## Supplemental Tables for "Identification of plasma proteomic markers underlying polygenic risk of type 2 diabetes and related comorbidities" (part 49 of 58)

### Sheet: S18- UKB mediation (continued)
PROTEIN	PGS	TRAIT	SUBSET	N	EST_DIRECT	SE_DIRECT	P_DIRECT	EST_INDIRECT	SE_INDIRECT	P_INDIRECT	EST_TOTAL	SE_TOTAL	P_TOTAL	BMIadj
GSTA3:Q16772:OID21242:v1:Oncology	BMI_PGS	CAD	ALL	46363	0.0690516	0.0171952	5.92584e-05	0.00760609	0.00127823	2.67347e-09	0.0766577	0.017155	7.87604e-06	FALSE
GSTA3:Q16772:OID21242:v1:Oncology	T2D_GWAS_signif	CAD	ALL	46363	0.052689	0.0173748	0.00242545	0.00289442	0.000805749	0.000327886	0.0555834	0.0173796	0.0013829	FALSE
GSTA3:Q16772:OID21242:v1:Oncology	lipodystrophy_pPS	CAD	ALL	46363	0.0423802	0.0170527	0.0129464	0.00458885	0.000953155	1.47656e-06	0.046969	0.0170558	0.00588996	FALSE
GSTA3:Q16772:OID21242:v1:Oncology	T2D_PGS	CKD	ALL	46363	0.189621	0.0208163	0	0.0143907	0.00203421	1.50191e-12	0.204012	0.0207702	0	FALSE
GSTA3:Q16772:OID21242:v1:Oncology	CAD_PGS	CKD	ALL	46363	0.0595663	0.0203873	0.00348084	0.00423585	0.00124267	0.000652822	0.0638021	0.0204035	0.00176586	FALSE
GSTA3:Q16772:OID21242:v1:Oncology	CKD_PGS	CKD	ALL	46363	0.247209	0.0202431	0	0.00293909	0.00119569	0.0139691	0.250148	0.0202551	0	FALSE
GSTA3:Q16772:OID21242:v1:Oncology	BMI_PGS	CKD	ALL	46363	0.10567	0.0201685	1.61146e-07	0.00956202	0.00155212	7.24605e-10	0.115232	0.0201817	1.13168e-08	FALSE
GSTA3:Q16772:OID21242:v1:Oncology	BMI_GWAS_signif	CKD	ALL	46363	0.0450905	0.0203006	0.0263414	0.00494256	0.00126688	9.56507e-05	0.0500331	0.0203191	0.0138022	FALSE
GSTA3:Q16772:OID21242:v1:Oncology	T2D_GWAS_signif	CKD	ALL	46363	0.0547881	0.0200969	0.00640693	0.00375989	0.00118824	0.0015548	0.058548	0.0201215	0.00361755	FALSE
GSTA3:Q16772:OID21242:v1:Oncology	T2D_PGS	NASH	ALL	46363	0.139043	0.0381555	0.000268324	0.0652716	0.0055429	0	0.204314	0.0379727	7.42528e-08	FALSE
GSTA3:Q16772:OID21242:v1:Oncology	CAD_PGS	NASH	ALL	46363	0.0579115	0.0376829	0.124339	0.0216525	0.00450077	1.50295e-06	0.079564	0.0378821	0.035702	FALSE
GSTA3:Q16772:OID21242:v1:Oncology	BMI_PGS	NASH	ALL	46363	0.0591758	0.0376415	0.115929	0.0403641	0.00485923	0	0.0995399	0.0376747	0.00823965	FALSE
GSTA3:Q16772:OID21242:v1:Oncology	NASH_biomarker_GRS	NASH	ALL	46363	0.176493	0.0383642	4.2155e-06	0.0829155	0.0066282	0	0.259408	0.0382152	1.13629e-11	FALSE
GSTA3:Q16772:OID21242:v1:Oncology	T2D_GWAS_signif	NASH	ALL	46363	0.0661561	0.037481	0.0775545	0.0169225	0.0042492	6.81897e-05	0.0830786	0.0375349	0.0268724	FALSE
GSTA3:Q16772:OID21242:v1:Oncology	T2D_PGS	T2D	EUR	43262	0.724143	0.0212525	0	0.0554874	0.00382648	0	0.779631	0.0213688	0	FALSE
GSTA3:Q16772:OID21242:v1:Oncology	CAD_PGS	T2D	EUR	43262	0.114819	0.0190526	1.67645e-09	0.0128482	0.00364635	0.000425739	0.127667	0.0193991	4.67013e-11	FALSE
GSTA3:Q16772:OID21242:v1:Oncology	CKD_PGS	T2D	EUR	43262	0.0387522	0.0190518	0.0419475	0.0100394	0.00369871	0.00664184	0.0487916	0.0193923	0.0118687	FALSE
GSTA3:Q16772:OID21242:v1:Oncology	BMI_PGS	T2D	EUR	43262	0.148494	0.0191386	8.65974e-15	0.0360072	0.00375146	0	0.184501	0.0193493	0	FALSE
GSTA3:Q16772:OID21242:v1:Oncology	NASH_biomarker_GRS	T2D	EUR	43262	0.0382002	0.0188987	0.0432471	0.0797764	0.00443594	0	0.117977	0.0190209	5.55795e-10	FALSE
GSTA3:Q16772:OID21242:v1:Oncology	BMI_GWAS_signif	T2D	EUR	43262	0.074322	0.0189219	8.5713e-05	0.0158425	0.0036316	1.28649e-05	0.0901645	0.0192276	2.74122e-06	FALSE
GSTA3:Q16772:OID21242:v1:Oncology	T2D_GWAS_signif	T2D	EUR	43262	0.34881	0.0189619	0	0.0156015	0.00359726	1.44412e-05	0.364411	0.0192142	0	FALSE
GSTA3:Q16772:OID21242:v1:Oncology	obesity_pPS	T2D	EUR	43262	0.0771551	0.0190539	5.13693e-05	0.00968935	0.0036623	0.00815219	0.0868444	0.0193663	7.3155e-06	FALSE
GSTA3:Q16772:OID21242:v1:Oncology	lipodystrophy_pPS	T2D	EUR	43262	0.120339	0.0197492	1.10562e-09	0.0235901	0.00367126	1.31343e-10	0.143929	0.020003	6.22835e-13	FALSE
GSTA3:Q16772:OID21242:v1:Oncology	T2D_PGS	CAD	EUR	43262	0.12074	0.0179697	1.82854e-11	0.0110008	0.00179029	8.01236e-10	0.131741	0.0179214	1.96732e-13	FALSE
GSTA3:Q16772:OID21242:v1:Oncology	CAD_PGS	CAD	EUR	43262	0.321566	0.018185	0	0.0018709	0.000803999	0.0199656	0.323437	0.0182107	0	FALSE
GSTA3:Q16772:OID21242:v1:Oncology	BMI_PGS	CAD	EUR	43262	0.0695915	0.0178269	9.47166e-05	0.00766085	0.00131411	5.55387e-09	0.0772523	0.0177853	1.40168e-05	FALSE
GSTA3:Q16772:OID21242:v1:Oncology	T2D_GWAS_signif	CAD	EUR	43262	0.04756	0.0179848	0.0081823	0.00293389	0.000851009	0.000565722	0.0504939	0.0179934	0.00501232	FALSE
GSTA3:Q16772:OID21242:v1:Oncology	lipodystrophy_pPS	CAD	EUR	43262	0.0399785	0.0175805	0.0229641	0.00489966	0.00101495	1.38266e-06	0.0448782	0.0175862	0.0107139	FALSE
GSTA3:Q16772:OID21242:v1:Oncology	T2D_PGS	CKD	EUR	43262	0.186193	0.0215341	0	0.0156641	0.00219219	8.97504e-13	0.201857	0.021497	0	FALSE
GSTA3:Q16772:OID21242:v1:Oncology	CAD_PGS	CKD	EUR	43262	0.0650127	0.021013	0.00197529	0.0035432	0.00131216	0.00692802	0.0685559	0.0210387	0.00111979	FALSE
GSTA3:Q16772:OID21242:v1:Oncology	CKD_PGS	CKD	EUR	43262	0.249174	0.0209209	0	0.00316886	0.00130234	0.0149658	0.252343	0.0209351	0	FALSE
GSTA3:Q16772:OID21242:v1:Oncology	BMI_PGS	CKD	EUR	43262	0.110648	0.0209412	1.26563e-07	0.00987317	0.00164053	1.76295e-09	0.120521	0.0209625	8.95684e-09	FALSE
GSTA3:Q16772:OID21242:v1:Oncology	BMI_GWAS_signif	CKD	EUR	43262	0.0401531	0.0210127	0.0560181	0.00486914	0.00135274	0.00031887	0.0450223	0.0210384	0.0323541	FALSE
GSTA3:Q16772:OID21242:v1:Oncology	T2D_GWAS_signif	CKD	EUR	43262	0.043677	0.0207904	0.0356563	0.00408531	0.00129625	0.00162364	0.0477623	0.0208227	0.0218039	FALSE
GSTA3:Q16772:OID21242:v1:Oncology	T2D_PGS	NASH	EUR	43262	0.133161	0.0397103	0.000798529	0.0675668	0.00587441	0	0.200728	0.0394341	3.57688e-07	FALSE
GSTA3:Q16772:OID21242:v1:Oncology	CAD_PGS	NASH	EUR	43262	0.0686959	0.0393196	0.0806173	0.0185652	0.00466822	6.98113e-05	0.0872611	0.0395731	0.0274499	FALSE
GSTA3:Q16772:OID21242:v1:Oncology	BMI_PGS	NASH	EUR	43262	0.0618489	0.0392853	0.115406	0.0407896	0.00509235	1.11022e-15	0.102639	0.0393524	0.00910219	FALSE
GSTA3:Q16772:OID21242:v1:Oncology	NASH_biomarker_GRS	NASH	EUR	43262	0.179963	0.0400286	6.9285e-06	0.0846701	0.00702912	0	0.264634	0.0398788	3.22429e-11	FALSE
GSTP1:P09211:OID20876:v1:Neurology	T2D_PGS	T2D	ALL	46071	0.739759	0.019997	0	0.00109116	0.000462859	0.0184017	0.74085	0.0199991	0	FALSE
GSTP1:P09211:OID20876:v1:Neurology	T2D_PGS	T2D	EUR	42988	0.767461	0.0212531	0	0.00156158	0.000584318	0.00752935	0.769023	0.0212489	0	FALSE
GSTP1:P09211:OID20876:v1:Neurology	T2D_GWAS_signif	T2D	EUR	42988	0.362017	0.0191604	0	0.00104355	0.000497066	0.0357793	0.363061	0.0191633	0	FALSE
GTPBP2:Q9BX10:OID30946:v1:Neurology_II	liver_lipid_pPS	T2D	ALL	46388	0.0567011	0.0191815	0.00311622	-0.00130632	0.000646195	0.0432223	0.0553948	0.0191808	0.00387665	TRUE
GTPBP2:Q9BX10:OID30946:v1:Neurology_II	liver_lipid_pPS	CKD	ALL	46388	0.0485434	0.020461	0.0176691	0.00208129	0.00077122	0.00696121	0.0506247	0.0204692	0.0133905	TRUE
GTPBP2:Q9BX10:OID30946:v1:Neurology_II	liver_lipid_pPS	CKD	EUR	43311	0.0511796	0.0211849	0.0156986	0.00244975	0.00086	0.00439189	0.0536293	0.0211959	0.0114004	TRUE
GTPBP2:Q9BX10:OID30946:v1:Neurology_II	liver_lipid_pPS	T2D	ALL	46612	0.0618232	0.0183016	0.000730109	-0.00114936	0.000478788	0.0163699	0.0606739	0.0183051	0.000917792	FALSE
GTPBP2:Q9BX10:OID30946:v1:Neurology_II	liver_lipid_pPS	CKD	ALL	46612	0.0532542	0.0202213	0.00844916	0.00136226	0.000607485	0.0249312	0.0546165	0.0202316	0.00694305	FALSE
GTPBP2:Q9BX10:OID30946:v1:Neurology_II	liver_lipid_pPS	T2D	EUR	43484	0.0649696	0.0193614	0.000791844	-0.00131727	0.000557161	0.0180669	0.0636523	0.0193649	0.00101261	FALSE
GTPBP2:Q9BX10:OID30946:v1:Neurology_II	liver_lipid_pPS	CKD	EUR	43484	0.0561182	0.0209436	0.00737327	0.00163931	0.000684725	0.0166609	0.0577575	0.0209564	0.00584976	FALSE
GUCA2A:Q02747:OID21101:v1:Neurology	lipodystrophy_pPS	CAD	ALL	47003	0.0511828	0.0169687	0.00255874	-0.00152774	0.000752673	0.0423819	0.0496551	0.016987	0.00346532	TRUE
GUCA2A:Q02747:OID21101:v1:Neurology	CKD_PGS	CKD	ALL	47003	0.170544	0.0198347	0	0.0606359	0.00514462	0	0.23118	0.0203806	0	TRUE
GUCA2A:Q02747:OID21101:v1:Neurology	CKD_GWAS_signif	CKD	ALL	47003	0.115444	0.019672	4.39872e-09	0.0495023	0.005236	0	0.164946	0.0204284	6.66134e-16	TRUE
GUCA2A:Q02747:OID21101:v1:Neurology	CKD_PGS	CKD	EUR	43906	0.170084	0.0205141	2.22045e-16	0.0619574	0.00535746	0	0.232041	0.0210723	0	TRUE
GUCA2A:Q02747:OID21101:v1:Neurology	CKD_GWAS_signif	CKD	EUR	43906	0.117282	0.020362	8.41952e-09	0.0498199	0.00541578	0	0.167102	0.0211518	2.88658e-15	TRUE
GUCA2A:Q02747:OID21101:v1:Neurology	T2D_PGS	T2D	ALL	47232	0.740024	0.0196493	0	0.00203637	0.000689075	0.00312443	0.742061	0.0196702	0	FALSE
GUCA2A:Q02747:OID21101:v1:Neurology	CKD_PGS	T2D	ALL	47232	0.052259	0.0179832	0.00366089	-0.00902941	0.00176166	2.96746e-07	0.0432296	0.0179088	0.0157836	FALSE
GUCA2A:Q02747:OID21101:v1:Neurology	T2D_PGS	CAD	ALL	47232	0.141085	0.0171526	2.22045e-16	-0.00169556	0.000635569	0.00763519	0.13939	0.0171726	4.44089e-16	FALSE
GUCA2A:Q02747:OID21101:v1:Neurology	CKD_PGS	CAD	ALL	47232	0.0309062	0.0167943	0.0657277	0.00798428	0.00163775	1.08725e-06	0.0388905	0.0167434	0.0201932	FALSE
GUCA2A:Q02747:OID21101:v1:Neurology	CKD_PGS	CKD	ALL	47232	0.190318	0.0196277	0	0.0559294	0.00466224	0	0.246248	0.0200716	0	FALSE
GUCA2A:Q02747:OID21101:v1:Neurology	CKD_GWAS_signif	CKD	ALL	47232	0.119864	0.0195586	8.87399e-10	0.047006	0.00471894	0	0.16687	0.0202026	2.22045e-16	FALSE
GUCA2A:Q02747:OID21101:v1:Neurology	T2D_PGS	T2D	EUR	44085	0.76896	0.0208665	0	0.001916	0.000701399	0.0063011	0.770876	0.0208867	0	FALSE
GUCA2A:Q02747:OID21101:v1:Neurology	CKD_PGS	T2D	EUR	44085	0.0587908	0.019135	0.00212329	-0.00936274	0.00191904	1.06704e-06	0.049428	0.0190433	0.00944361	FALSE
GUCA2A:Q02747:OID21101:v1:Neurology	T2D_PGS	CAD	EUR	44085	0.138086	0.0176758	5.55112e-15	-0.00149031	0.000630038	0.0180095	0.136596	0.0176914	1.15463e-14	FALSE
GUCA2A:Q02747:OID21101:v1:Neurology	CKD_PGS	CAD	EUR	44085	0.0295228	0.0173728	0.08925	0.00794474	0.00169968	2.95036e-06	0.0374676	0.017321	0.0305307	FALSE
GUCA2A:Q02747:OID21101:v1:Neurology	CKD_PGS	CKD	EUR	44085	0.190847	0.0202974	0	0.057441	0.0048483	0	0.248288	0.0207443	0	FALSE
GUCA2A:Q02747:OID21101:v1:Neurology	CKD_GWAS_signif	CKD	EUR	44085	0.122206	0.0202094	1.4761e-09	0.0470557	0.00488742	0	0.169261	0.0208841	4.44089e-16	FALSE
GUSB:P08236:OID20296:v1:Cardiometabolic	T2D_PGS	T2D	ALL	47440	0.690227	0.0208346	0	0.0332738	0.00322826	0	0.723501	0.0208552	0	TRUE
GUSB:P08236:OID20296:v1:Cardiometabolic	BMI_PGS	T2D	ALL	47440	-0.0233211	0.0193221	0.227445	-0.0218061	0.00315806	5.02354e-12	-0.0451272	0.0195843	0.0212086	TRUE
GUSB:P08236:OID20296:v1:Cardiometabolic	NASH_biomarker_GRS	T2D	ALL	47440	0.0720229	0.0183995	9.06278e-05	0.0387635	0.00341587	0	0.110786	0.018542	2.30242e-09	TRUE
GUSB:P08236:OID20296:v1:Cardiometabolic	T2D_GWAS_signif	T2D	ALL	47440	0.375303	0.0188955	0	0.0199633	0.00300534	3.08154e-11	0.395266	0.0190452	0	TRUE
GUSB:P08236:OID20296:v1:Cardiometabolic	lipodystrophy_pPS	T2D	ALL	47440	0.145397	0.0189884	1.90958e-14	0.0251132	0.00308514	4.44089e-16	0.17051	0.0191567	0	TRUE
GUSB:P08236:OID20296:v1:Cardiometabolic	T2D_PGS	CAD	ALL	47440	0.107937	0.0173905	5.41283e-10	0.00412417	0.00122066	0.000728462	0.112061	0.0173351	1.01701e-10	TRUE
GUSB:P08236:OID20296:v1:Cardiometabolic	T2D_GWAS_signif	CAD	ALL	47440	0.059288	0.0173631	0.000638767	0.00252274	0.000765359	0.000980203	0.0618108	0.0173544	0.000368489	TRUE
GUSB:P08236:OID20296:v1:Cardiometabolic	CAD_GWAS_signif	CAD	ALL	47440	0.211197	0.0171779	0	-0.00181391	0.000616224	0.00324437	0.209383	0.0171815	0	TRUE
GUSB:P08236:OID20296:v1:Cardiometabolic	lipodystrophy_pPS	CAD	ALL	47440	0.0435871	0.0169067	0.00993447	0.00323577	0.000925572	0.000472341	0.0468229	0.0168851	0.00555369	TRUE
GUSB:P08236:OID20296:v1:Cardiometabolic	T2D_PGS	NASH	ALL	47440	0.0833509	0.0380008	0.0282787	0.0457152	0.00554642	2.22045e-16	0.129066	0.0382205	0.000733122	TRUE
GUSB:P08236:OID20296:v1:Cardiometabolic	BMI_PGS	NASH	ALL	47440	-0.0584716	0.0394743	0.138538	-0.0217719	0.0043053	4.25918e-07	-0.0802434	0.0394759	0.042081	TRUE
GUSB:P08236:OID20296:v1:Cardiometabolic	NASH_biomarker_GRS	NASH	ALL	47440	0.202746	0.0381669	1.08376e-07	0.047223	0.00547444	0	0.249969	0.03842	7.70637e-11	TRUE
GUSB:P08236:OID20296:v1:Cardiometabolic	BMI_GWAS_signif	NASH	ALL	47440	-0.0982635	0.0378608	0.00944835	-0.0088843	0.0040287	0.0274364	-0.107148	0.0380396	0.0048513	TRUE
GUSB:P08236:OID20296:v1:Cardiometabolic	T2D_GWAS_signif	NASH	ALL	47440	0.0567705	0.0371403	0.126378	0.0276361	0.00454068	1.15517e-09	0.0844067	0.037323	0.023727	TRUE
GUSB:P08236:OID20296:v1:Cardiometabolic	lipodystrophy_pPS	NASH	ALL	47440	0.0594581	0.038278	0.120346	0.0305182	0.00445383	7.27596e-12	0.0899763	0.0384856	0.0193912	TRUE
GUSB:P08236:OID20296:v1:Cardiometabolic	T2D_PGS	T2D	EUR	44316	0.713419	0.0221626	0	0.0375506	0.00357728	0	0.750969	0.0221663	0	TRUE
GUSB:P08236:OID20296:v1:Cardiometabolic	BMI_PGS	T2D	EUR	44316	-0.0363637	0.0204716	0.0756839	-0.0265639	0.00353303	5.52891e-14	-0.0629276	0.0207575	0.0024329	TRUE
GUSB:P08236:OID20296:v1:Cardiometabolic	NASH_biomarker_GRS	T2D	EUR	44316	0.0850913	0.0194041	1.15867e-05	0.0425961	0.0037773	0	0.127687	0.019557	6.62153e-11	TRUE
GUSB:P08236:OID20296:v1:Cardiometabolic	CKD_GWAS_signif	T2D	EUR	44316	-0.0361753	0.0196619	0.0657877	-0.00868672	0.00332885	0.0090667	-0.044862	0.019946	0.0245015	TRUE
GUSB:P08236:OID20296:v1:Cardiometabolic	T2D_GWAS_signif	T2D	EUR	44316	0.386041	0.0200303	0	0.0223106	0.00334641	2.61045e-11	0.408352	0.0201696	0	TRUE
GUSB:P08236:OID20296:v1:Cardiometabolic	lipodystrophy_pPS	T2D	EUR	44316	0.148117	0.0201103	1.76748e-13	0.0287072	0.00343314	0	0.176825	0.0203102	0	TRUE
GUSB:P08236:OID20296:v1:Cardiometabolic	T2D_PGS	CAD	EUR	44316	0.104889	0.0179027	4.6622e-09	0.00424873	0.00127259	0.000841856	0.109137	0.0178433	9.56861e-10	TRUE
GUSB:P08236:OID20296:v1:Cardiometabolic	T2D_GWAS_signif	CAD	EUR	44316	0.0537248	0.0179458	0.00275595	0.0025924	0.000798561	0.00116899	0.0563172	0.0179369	0.00169095	TRUE
GUSB:P08236:OID20296:v1:Cardiometabolic	CAD_GWAS_signif	CAD	EUR	44316	0.216069	0.0177291	0	-0.00205638	0.000676458	0.00236638	0.214012	0.0177321	0	TRUE
GUSB:P08236:OID20296:v1:Cardiometabolic	lipodystrophy_pPS	CAD	EUR	44316	0.0416999	0.0174068	0.0165927	0.0034091	0.000985232	0.000539767	0.045109	0.0173828	0.00945795	TRUE
GUSB:P08236:OID20296:v1:Cardiometabolic	T2D_PGS	NASH	EUR	44316	0.0759632	0.0395333	0.0546687	0.0485725	0.00600525	6.66134e-16	0.124536	0.0398118	0.00175934	TRUE
GUSB:P08236:OID20296:v1:Cardiometabolic	BMI_PGS	NASH	EUR	44316	-0.0658006	0.0413629	0.111651	-0.0252703	0.00474289	9.92817e-08	-0.0910709	0.0413149	0.0275025	TRUE
GUSB:P08236:OID20296:v1:Cardiometabolic	NASH_biomarker_GRS	NASH	EUR	44316	0.207248	0.0398166	1.93935e-07	0.0492216	0.00583773	0	0.256469	0.0400875	1.57689e-10	TRUE
GUSB:P08236:OID20296:v1:Cardiometabolic	BMI_GWAS_signif	NASH	EUR	44316	-0.106196	0.0392226	0.00677909	-0.00996628	0.00446612	0.025646	-0.116162	0.0394566	0.00323956	TRUE
GUSB:P08236:OID20296:v1:Cardiometabolic	T2D_GWAS_signif	NASH	EUR	44316	0.0535932	0.0384224	0.163064	0.0293392	0.00494823	3.04334e-09	0.0829324	0.0386289	0.0318013	TRUE
GUSB:P08236:OID20296:v1:Cardiometabolic	lipodystrophy_pPS	NASH	EUR	44316	0.0498385	0.0396004	0.208198	0.0332531	0.00489733	1.12099e-11	0.0830916	0.0398865	0.0372328	TRUE
GUSB:P08236:OID20296:v1:Cardiometabolic	T2D_PGS	T2D	ALL	47672	0.676958	0.0196688	0	0.066541	0.00427637	0	0.743499	0.0197028	0	FALSE
GUSB:P08236:OID20296:v1:Cardiometabolic	BMI_PGS	T2D	ALL	47672	0.149192	0.0175714	0	0.0386508	0.00401833	0	0.187843	0.0179128	0	FALSE
GUSB:P08236:OID20296:v1:Cardiometabolic	NASH_biomarker_GRS	T2D	ALL	47672	0.0489174	0.0173037	0.00469865	0.0492091	0.00416799	0	0.0981265	0.0176017	2.47762e-08	FALSE
GUSB:P08236:OID20296:v1:Cardiometabolic	BMI_GWAS_signif	T2D	ALL	47672	0.0773554	0.0173086	7.85175e-06	0.0159966	0.00395272	5.18812e-05	0.093352	0.01771	1.35564e-07	FALSE
GUSB:P08236:OID20296:v1:Cardiometabolic	T2D_GWAS_signif	T2D	ALL	47672	0.328317	0.0176427	0	0.0239352	0.00396039	1.50678e-09	0.352252	0.0179404	0	FALSE
GUSB:P08236:OID20296:v1:Cardiometabolic	obesity_pPS	T2D	ALL	47672	0.0751414	0.0175945	1.94833e-05	0.0102768	0.00395853	0.00942847	0.0854182	0.0179747	2.01267e-06	FALSE
GUSB:P08236:OID20296:v1:Cardiometabolic	lipodystrophy_pPS	T2D	ALL	47672	0.113738	0.0179709	2.46717e-10	0.0271499	0.00400635	1.22944e-11	0.140888	0.0183106	1.42109e-14	FALSE
GUSB:P08236:OID20296:v1:Cardiometabolic	T2D_PGS	CAD	ALL	47672	0.12734	0.0172515	1.56763e-13	0.0157765	0.00198725	1.9984e-15	0.143116	0.0171378	0	FALSE
GUSB:P08236:OID20296:v1:Cardiometabolic	BMI_PGS	CAD	ALL	47672	0.0648284	0.0170032	0.000137447	0.00937582	0.00136227	5.88041e-12	0.0742042	0.016962	1.21587e-05	FALSE
GUSB:P08236:OID20296:v1:Cardiometabolic	T2D_GWAS_signif	CAD	ALL	47672	0.0529912	0.0171369	0.00198663	0.00559936	0.00112057	5.82615e-07	0.0585906	0.017147	0.000633264	FALSE
GUSB:P08236:OID20296:v1:Cardiometabolic	CAD_GWAS_signif	CAD	ALL	47672	0.21281	0.0169777	0	-0.00374033	0.00107841	0.000523607	0.209069	0.0170134	0	FALSE
GUSB:P08236:OID20296:v1:Cardiometabolic	lipodystrophy_pPS	CAD	ALL	47672	0.0374599	0.016766	0.0254646	0.00658965	0.001173	1.93419e-08	0.0440495	0.0167768	0.00864913	FALSE
GUSB:P08236:OID20296:v1:Cardiometabolic	T2D_PGS	CKD	ALL	47672	0.191903	0.0203841	0	0.0132056	0.00218669	1.55014e-09	0.205109	0.0203081	0	FALSE
GUSB:P08236:OID20296:v1:Cardiometabolic	BMI_PGS	CKD	ALL	47672	0.10759	0.0198957	6.38336e-08	0.00778181	0.00144667	7.48492e-08	0.115372	0.019903	6.76226e-09	FALSE
GUSB:P08236:OID20296:v1:Cardiometabolic	BMI_GWAS_signif	CKD	ALL	47672	0.0524579	0.0199724	0.00862638	0.00346743	0.0010885	0.0014449	0.0559253	0.0200099	0.00519189	FALSE
GUSB:P08236:OID20296:v1:Cardiometabolic	T2D_GWAS_signif	CKD	ALL	47672	0.0490708	0.0198127	0.0132593	0.00476089	0.00118551	5.92144e-05	0.0538317	0.0198269	0.00662592	FALSE
GUSB:P08236:OID20296:v1:Cardiometabolic	T2D_PGS	NASH	ALL	47672	0.113458	0.0371072	0.00223141	0.0870523	0.00718867	0	0.20051	0.037061	6.29277e-08	FALSE
GUSB:P08236:OID20296:v1:Cardiometabolic	CAD_PGS	NASH	ALL	47672	0.0726462	0.0369555	0.0493244	0.0109442	0.00476962	0.0217578	0.0835904	0.0372859	0.0249692	FALSE
GUSB:P08236:OID20296:v1:Cardiometabolic	BMI_PGS	NASH	ALL	47672	0.062579	0.0367949	0.0889894	0.0514297	0.0054331	0	0.114009	0.0370605	0.00209599	FALSE
GUSB:P08236:OID20296:v1:Cardiometabolic	NASH_biomarker_GRS	NASH	ALL	47672	0.194919	0.0369715	1.34848e-07	0.0551525	0.00575759	0	0.250071	0.0372975	2.01721e-11	FALSE
GUSB:P08236:OID20296:v1:Cardiometabolic	T2D_GWAS_signif	NASH	ALL	47672	0.0443884	0.0363784	0.222395	0.0324292	0.00522687	5.49308e-10	0.0768176	0.0365482	0.0355692	FALSE
GUSB:P08236:OID20296:v1:Cardiometabolic	lipodystrophy_pPS	NASH	ALL	47672	0.0470476	0.0376774	0.211777	0.0318107	0.00505864	3.20766e-10	0.0788583	0.0379711	0.0378203	FALSE
GUSB:P08236:OID20296:v1:Cardiometabolic	T2D_PGS	T2D	EUR	44496	0.698842	0.0209205	0	0.0743888	0.00468841	0	0.773231	0.0209186	0	FALSE
GUSB:P08236:OID20296:v1:Cardiometabolic	BMI_PGS	T2D	EUR	44496	0.145474	0.018487	3.55271e-15	0.0413106	0.00437563	0	0.186785	0.0188601	0	FALSE
GUSB:P08236:OID20296:v1:Cardiometabolic	NASH_biomarker_GRS	T2D	EUR	44496	0.0620114	0.0182157	0.000663386	0.0533796	0.00455893	0	0.115391	0.0185563	5.02148e-10	FALSE
GUSB:P08236:OID20296:v1:Cardiometabolic	BMI_GWAS_signif	T2D	EUR	44496	0.0768088	0.0182984	2.69805e-05	0.0172099	0.00434458	7.45608e-05	0.0940187	0.0187423	5.26479e-07	FALSE
GUSB:P08236:OID20296:v1:Cardiometabolic	T2D_GWAS_signif	T2D	EUR	44496	0.334683	0.0186685	0	0.0261329	0.00435986	2.0477e-09	0.360816	0.0189534	0	FALSE
GUSB:P08236:OID20296:v1:Cardiometabolic	obesity_pPS	T2D	EUR	44496	0.0741341	0.0185741	6.5721e-05	0.0136021	0.00435669	0.00179553	0.0877362	0.0190202	3.9729e-06	FALSE
GUSB:P08236:OID20296:v1:Cardiometabolic	lipodystrophy_pPS	T2D	EUR	44496	0.113594	0.019001	2.25398e-09	0.0300239	0.00440238	9.10916e-12	0.143618	0.0193988	1.32561e-13	FALSE
GUSB:P08236:OID20296:v1:Cardiometabolic	T2D_PGS	CAD	EUR	44496	0.123807	0.0177703	3.23674e-12	0.0162129	0.00208498	7.54952e-15	0.14002	0.0176462	1.9984e-15	FALSE
GUSB:P08236:OID20296:v1:Cardiometabolic	BMI_PGS	CAD	EUR	44496	0.064838	0.0176111	0.000231722	0.00943054	0.00140606	1.98588e-11	0.0742685	0.0175695	2.36701e-05	FALSE
GUSB:P08236:OID20296:v1:Cardiometabolic	T2D_GWAS_signif	CAD	EUR	44496	0.0470907	0.0177235	0.00788475	0.00562973	0.00116427	1.32874e-06	0.0527204	0.017733	0.00294888	FALSE
GUSB:P08236:OID20296:v1:Cardiometabolic	CAD_GWAS_signif	CAD	EUR	44496	0.217352	0.0175441	0	-0.00434774	0.00114582	0.000147978	0.213005	0.01758	0	FALSE
GUSB:P08236:OID20296:v1:Cardiometabolic	lipodystrophy_pPS	CAD	EUR	44496	0.0351021	0.0172752	0.0421601	0.00676105	0.00122378	3.30024e-08	0.0418632	0.017288	0.0154556	FALSE
GUSB:P08236:OID20296:v1:Cardiometabolic	T2D_PGS	CKD	EUR	44496	0.187445	0.0210799	0	0.0139926	0.00232921	1.88496e-09	0.201438	0.0209995	0	FALSE
GUSB:P08236:OID20296:v1:Cardiometabolic	BMI_PGS	CKD	EUR	44496	0.112665	0.0206248	4.69263e-08	0.00772925	0.00149105	2.17468e-07	0.120394	0.0206361	5.40624e-09	FALSE
GUSB:P08236:OID20296:v1:Cardiometabolic	BMI_GWAS_signif	CKD	EUR	44496	0.0483278	0.0206419	0.0192195	0.00346187	0.00115184	0.00265127	0.0517897	0.0206862	0.0122941	FALSE
GUSB:P08236:OID20296:v1:Cardiometabolic	T2D_GWAS_signif	CKD	EUR	44496	0.0393703	0.0204874	0.0546462	0.00497516	0.00126107	7.97336e-05	0.0443455	0.0205046	0.0305633	FALSE
GUSB:P08236:OID20296:v1:Cardiometabolic	T2D_PGS	NASH	EUR	44496	0.10818	0.0384825	0.00493654	0.0929961	0.00778945	0	0.201176	0.0384452	1.6697e-07	FALSE
GUSB:P08236:OID20296:v1:Cardiometabolic	CAD_PGS	NASH	EUR	44496	0.0776975	0.0386436	0.044366	0.0113107	0.00524681	0.0311049	0.0890082	0.0389903	0.0224404	FALSE
GUSB:P08236:OID20296:v1:Cardiometabolic	BMI_PGS	NASH	EUR	44496	0.0616703	0.0382779	0.107153	0.0535322	0.00585801	0	0.115203	0.0385857	0.00282994	FALSE
GUSB:P08236:OID20296:v1:Cardiometabolic	NASH_biomarker_GRS	NASH	EUR	44496	0.199253	0.0386156	2.47078e-07	0.0574946	0.00614545	0	0.256747	0.0389721	4.45837e-11	FALSE
GYS1:P13807:OID20097:v1:Cardiometabolic	T2D_PGS	CAD	ALL	46395	0.106213	0.0175613	1.46546e-09	-0.00143859	0.000612433	0.0188249	0.104774	0.0175574	2.40869e-09	TRUE
GYS1:P13807:OID20097:v1:Cardiometabolic	T2D_GWAS_signif	CAD	ALL	46395	0.0589385	0.0175575	0.000788282	-0.000960379	0.000465493	0.0390989	0.0579781	0.017561	0.000961601	TRUE
GYS1:P13807:OID20097:v1:Cardiometabolic	T2D_PGS	CAD	EUR	43344	0.102777	0.0180826	1.31787e-08	-0.00169986	0.000646769	0.00858303	0.101077	0.0180772	2.2525e-08	TRUE
GYS1:P13807:OID20097:v1:Cardiometabolic	T2D_GWAS_signif	CAD	EUR	43344	0.0538015	0.0181569	0.00304516	-0.00116473	0.000513215	0.0232395	0.0526368	0.0181599	0.00374937	TRUE
GYS1:P13807:OID20097:v1:Cardiometabolic	T2D_PGS	CAD	ALL	46619	0.136614	0.0173754	3.77476e-15	-0.00159057	0.000584033	0.00646075	0.135024	0.0173732	7.77156e-15	FALSE
GYS1:P13807:OID20097:v1:Cardiometabolic	CKD_PGS	CAD	ALL	46619	0.0382304	0.0169422	0.0240384	0.000778192	0.000396516	0.0496957	0.0390086	0.0169374	0.0212734	FALSE
GYS1:P13807:OID20097:v1:Cardiometabolic	BMI_PGS	CAD	ALL	46619	0.0681749	0.0171259	6.86777e-05	-0.000761716	0.000388581	0.0499663	0.0674132	0.0171213	8.23726e-05	FALSE
GYS1:P13807:OID20097:v1:Cardiometabolic	T2D_GWAS_signif	CAD	ALL	46619	0.0561754	0.0173301	0.00118904	-0.00123364	0.000506687	0.0149032	0.0549418	0.0173347	0.0015272	FALSE
GYS1:P13807:OID20097:v1:Cardiometabolic	T2D_PGS	CAD	EUR	43519	0.132881	0.0178954	1.12355e-13	-0.0017916	0.000621152	0.00392267	0.131089	0.0178923	2.36255e-13	FALSE
GYS1:P13807:OID20097:v1:Cardiometabolic	CKD_PGS	CAD	EUR	43519	0.0349632	0.017536	0.0461746	0.00113414	0.000493267	0.0214913	0.0360973	0.0175283	0.0394591	FALSE
GYS1:P13807:OID20097:v1:Cardiometabolic	T2D_GWAS_signif	CAD	EUR	43519	0.050538	0.0179323	0.00482845	-0.0014676	0.000564639	0.00934462	0.0490704	0.0179364	0.00622302	FALSE
GZMA:P12544:OID20663:v1:Inflammation	T2D_PGS	T2D	ALL	47747	0.725301	0.020755	0	0.00503028	0.00113338	9.0663e-06	0.730331	0.0207514	0	TRUE
GZMA:P12544:OID20663:v1:Inflammation	CAD_PGS	T2D	ALL	47747	0.114648	0.0188824	1.26582e-09	0.0029362	0.00108266	0.00668759	0.117584	0.0188941	4.86735e-10	TRUE
GZMA:P12544:OID20663:v1:Inflammation	BMI_PGS	T2D	ALL	47747	-0.0428202	0.019351	0.0269101	-0.00304111	0.00114378	0.00784152	-0.0458613	0.0193866	0.0180003	TRUE
GZMA:P12544:OID20663:v1:Inflammation	NASH_biomarker_GRS	T2D	ALL	47747	0.10562	0.0186047	1.37023e-08	0.00693617	0.00127595	5.44661e-08	0.112556	0.0186223	1.50171e-09	TRUE
GZMA:P12544:OID20663:v1:Inflammation	T2D_GWAS_signif	T2D	ALL	47747	0.396886	0.0188789	0	0.00326331	0.00107868	0.002484	0.400149	0.0188931	0	TRUE
GZMA:P12544:OID20663:v1:Inflammation	lipodystrophy_pPS	T2D	ALL	47747	0.171515	0.019163	0	0.00273316	0.00106744	0.0104525	0.174248	0.0191711	0	TRUE
GZMA:P12544:OID20663:v1:Inflammation	T2D_PGS	CAD	ALL	47747	0.109374	0.0172614	2.35291e-10	0.00144042	0.000657091	0.0283714	0.110815	0.0172442	1.30828e-10	TRUE
GZMA:P12544:OID20663:v1:Inflammation	T2D_GWAS_signif	CAD	ALL	47747	0.061163	0.017264	0.00039589	0.00103031	0.000489418	0.0352759	0.0621933	0.0172513	0.000311988	TRUE
GZMA:P12544:OID20663:v1:Inflammation	lipodystrophy_pPS	CAD	ALL	47747	0.0496464	0.0168445	0.00320535	0.000834691	0.000419359	0.0465469	0.050481	0.0168351	0.00271263	TRUE
GZMA:P12544:OID20663:v1:Inflammation	T2D_PGS	CKD	ALL	47747	0.149073	0.0204654	3.23741e-13	0.00643737	0.00136403	2.3658e-06	0.15551	0.0204815	3.13083e-14	TRUE
GZMA:P12544:OID20663:v1:Inflammation	CAD_PGS	CKD	ALL	47747	0.0506334	0.020294	0.0125962	0.00315178	0.00122437	0.0100472	0.0537852	0.0203109	0.00809462	TRUE
GZMA:P12544:OID20663:v1:Inflammation	T2D_GWAS_signif	CKD	ALL	47747	0.0504353	0.0201034	0.0121142	0.00372544	0.00123964	0.00265352	0.0541607	0.0201307	0.00713545	TRUE
GZMA:P12544:OID20663:v1:Inflammation	T2D_PGS	NASH	ALL	47747	0.115641	0.0382095	0.00247409	0.0102539	0.00232939	1.07281e-05	0.125895	0.0382263	0.000989841	TRUE
GZMA:P12544:OID20663:v1:Inflammation	BMI_PGS	NASH	ALL	47747	-0.0786796	0.0387608	0.042369	-0.00504121	0.00203763	0.0133591	-0.0837208	0.0387558	0.0307562	TRUE
GZMA:P12544:OID20663:v1:Inflammation	NASH_biomarker_GRS	NASH	ALL	47747	0.237957	0.0385215	6.52228e-10	0.0118677	0.00242162	9.5479e-07	0.249825	0.0385622	9.26439e-11	TRUE
GZMA:P12544:OID20663:v1:Inflammation	T2D_GWAS_signif	NASH	ALL	47747	0.0782596	0.0372725	0.0357589	0.00720296	0.00212672	0.000706915	0.0854625	0.0372441	0.0217526	TRUE
GZMA:P12544:OID20663:v1:Inflammation	lipodystrophy_pPS	NASH	ALL	47747	0.0907005	0.0386709	0.0190043	0.00592545	0.00195436	0.00243007	0.0966259	0.0387202	0.0125783	TRUE
GZMA:P12544:OID20663:v1:Inflammation	T2D_PGS	T2D	EUR	44611	0.751123	0.0220299	0	0.00563707	0.00128519	1.15369e-05	0.75676	0.0220386	0	TRUE
GZMA:P12544:OID20663:v1:Inflammation	CAD_PGS	T2D	EUR	44611	0.116165	0.0199676	5.96751e-09	0.00337956	0.00125505	0.00708621	0.119544	0.0199861	2.21293e-09	TRUE
GZMA:P12544:OID20663:v1:Inflammation	BMI_PGS	T2D	EUR	44611	-0.0589369	0.0204948	0.00403123	-0.00434628	0.00134016	0.00118229	-0.0632832	0.0205423	0.00206567	TRUE
GZMA:P12544:OID20663:v1:Inflammation	NASH_biomarker_GRS	T2D	EUR	44611	0.121265	0.0196317	6.53206e-10	0.00790424	0.00143807	3.87587e-08	0.12917	0.0196644	5.07532e-11	TRUE
GZMA:P12544:OID20663:v1:Inflammation	T2D_GWAS_signif	T2D	EUR	44611	0.409537	0.0199889	0	0.00382335	0.00124373	0.0021113	0.41336	0.0200048	0	TRUE
GZMA:P12544:OID20663:v1:Inflammation	lipodystrophy_pPS	T2D	EUR	44611	0.176706	0.0202994	0	0.00342232	0.00123031	0.00540786	0.180128	0.0203216	0	TRUE
GZMA:P12544:OID20663:v1:Inflammation	T2D_PGS	CAD	EUR	44611	0.106208	0.0177771	2.30896e-09	0.00145383	0.000671787	0.030455	0.107662	0.0177583	1.33899e-09	TRUE
GZMA:P12544:OID20663:v1:Inflammation	T2D_GWAS_signif	CAD	EUR	44611	0.0559133	0.0178581	0.00174227	0.00108801	0.000520412	0.0365577	0.0570014	0.0178442	0.00140124	TRUE
GZMA:P12544:OID20663:v1:Inflammation	lipodystrophy_pPS	CAD	EUR	44611	0.0483381	0.0173587	0.0053584	0.000922688	0.000459193	0.044498	0.0492608	0.0173476	0.00451646	TRUE
GZMA:P12544:OID20663:v1:Inflammation	T2D_PGS	CKD	EUR	44611	0.144347	0.0211803	9.41647e-12	0.00623595	0.00138746	6.97369e-06	0.150583	0.0211969	1.21192e-12	TRUE
GZMA:P12544:OID20663:v1:Inflammation	CAD_PGS	CKD	EUR	44611	0.0530749	0.0209162	0.0111649	0.00293302	0.00123877	0.0178992	0.0560079	0.020935	0.00746572	TRUE
GZMA:P12544:OID20663:v1:Inflammation	T2D_GWAS_signif	CKD	EUR	44611	0.0416779	0.0208217	0.0453212	0.00374816	0.00126794	0.0031155	0.0454261	0.0208489	0.029345	TRUE
GZMA:P12544:OID20663:v1:Inflammation	T2D_PGS	NASH	EUR	44611	0.106411	0.0397978	0.00750012	0.0107515	0.00251421	1.90051e-05	0.117162	0.0398229	0.00326017	TRUE
GZMA:P12544:OID20663:v1:Inflammation	BMI_PGS	NASH	EUR	44611	-0.0866402	0.0406136	0.0329018	-0.00583377	0.00228817	0.0107866	-0.092474	0.0405959	0.0227316	TRUE
GZMA:P12544:OID20663:v1:Inflammation	NASH_biomarker_GRS	NASH	EUR	44611	0.242593	0.0402118	1.61051e-09	0.0128759	0.00262783	9.59274e-07	0.255469	0.0402248	2.13871e-10	TRUE
GZMA:P12544:OID20663:v1:Inflammation	T2D_GWAS_signif	NASH	EUR	44611	0.073242	0.038644	0.0580524	0.00776317	0.00233622	0.000890659	0.0810052	0.038643	0.0360606	TRUE
GZMA:P12544:OID20663:v1:Inflammation	lipodystrophy_pPS	NASH	EUR	44611	0.0833187	0.040035	0.0374203	0.00661324	0.00217205	0.00232916	0.089932	0.0400929	0.0248912	TRUE
GZMA:P12544:OID20663:v1:Inflammation	T2D_PGS	T2D	ALL	47979	0.733684	0.0195465	0	0.0142353	0.00183963	9.99201e-15	0.747919	0.0195647	0	FALSE
GZMA:P12544:OID20663:v1:Inflammation	CAD_PGS	T2D	ALL	47979	0.116266	0.0178051	6.58025e-11	0.00694348	0.00177052	8.79234e-05	0.123209	0.0178479	5.08171e-12	FALSE
GZMA:P12544:OID20663:v1:Inflammation	BMI_PGS	T2D	ALL	47979	0.172126	0.0176692	0	0.0131526	0.0018665	1.83253e-12	0.185278	0.017714	0	FALSE
GZMA:P12544:OID20663:v1:Inflammation	NASH_biomarker_GRS	T2D	ALL	47979	0.0901782	0.0176654	3.31169e-07	0.00889303	0.00180337	8.16741e-07	0.0990712	0.0177355	2.32327e-08	FALSE
GZMA:P12544:OID20663:v1:Inflammation	BMI_GWAS_signif	T2D	ALL	47979	0.0840774	0.0175729	1.71434e-06	0.00856288	0.00181527	2.39196e-06	0.0926402	0.0176342	1.49288e-07	FALSE
GZMA:P12544:OID20663:v1:Inflammation	T2D_GWAS_signif	T2D	ALL	47979	0.349514	0.0177197	0	0.00595708	0.0017401	0.000618409	0.355472	0.0177528	0	FALSE
GZMA:P12544:OID20663:v1:Inflammation	lipodystrophy_pPS	T2D	ALL	47979	0.140195	0.0183392	2.08722e-14	0.00356637	0.00174636	0.0411346	0.143762	0.0183925	5.32907e-15	FALSE
GZMA:P12544:OID20663:v1:Inflammation	T2D_PGS	CAD	ALL	47979	0.135283	0.0171024	2.66454e-15	0.00565475	0.00113376	6.11375e-07	0.140937	0.017071	2.22045e-16	FALSE
GZMA:P12544:OID20663:v1:Inflammation	CAD_PGS	CAD	ALL	47979	0.322769	0.0173061	0	0.00183752	0.000672751	0.00630749	0.324606	0.0173149	0	FALSE
GZMA:P12544:OID20663:v1:Inflammation	BMI_PGS	CAD	ALL	47979	0.0687977	0.0168804	4.58976e-05	0.00500898	0.00101834	8.70819e-07	0.0738067	0.0168603	1.2002e-05	FALSE
GZMA:P12544:OID20663:v1:Inflammation	T2D_GWAS_signif	CAD	ALL	47979	0.0562925	0.017052	0.000962604	0.00242562	0.000732781	0.000932453	0.0587181	0.017038	0.000568325	FALSE
GZMA:P12544:OID20663:v1:Inflammation	lipodystrophy_pPS	CAD	ALL	47979	0.0456428	0.016737	0.00639001	0.00178114	0.000683335	0.00914636	0.047424	0.0167429	0.00461885	FALSE
GZMA:P12544:OID20663:v1:Inflammation	T2D_PGS	CKD	ALL	47979	0.18432	0.0202598	0	0.0147929	0.00200129	1.44995e-13	0.199113	0.0203034	0	FALSE
GZMA:P12544:OID20663:v1:Inflammation	CAD_PGS	CKD	ALL	47979	0.0591382	0.0199638	0.00305373	0.00615266	0.00176025	0.000473471	0.0652909	0.0200099	0.00110268	FALSE
GZMA:P12544:OID20663:v1:Inflammation	CKD_PGS	CKD	ALL	47979	0.247702	0.0198695	0	0.00351813	0.00166694	0.0348133	0.251221	0.0199361	0	FALSE
GZMA:P12544:OID20663:v1:Inflammation	BMI_PGS	CKD	ALL	47979	0.105194	0.0198114	1.09775e-07	0.0132185	0.00194476	1.06837e-11	0.118412	0.0198175	2.29902e-09	FALSE
GZMA:P12544:OID20663:v1:Inflammation	BMI_GWAS_signif	CKD	ALL	47979	0.0467837	0.0198834	0.0186274	0.00814931	0.00181548	7.16258e-06	0.054933	0.0199271	0.00583882	FALSE
GZMA:P12544:OID20663:v1:Inflammation	T2D_GWAS_signif	CKD	ALL	47979	0.0480433	0.0197607	0.0150468	0.00569399	0.00173674	0.00104345	0.0537373	0.0198198	0.00670216	FALSE
GZMA:P12544:OID20663:v1:Inflammation	T2D_PGS	NASH	ALL	47979	0.175701	0.0374046	2.63622e-06	0.0226639	0.00311824	3.64375e-13	0.198364	0.0373829	1.11877e-07	FALSE
GZMA:P12544:OID20663:v1:Inflammation	CAD_PGS	NASH	ALL	47979	0.0690874	0.0368983	0.0611552	0.010288	0.00244377	2.55519e-05	0.0793753	0.03695	0.0316991	FALSE
GZMA:P12544:OID20663:v1:Inflammation	BMI_PGS	NASH	ALL	47979	0.093462	0.0365625	0.0105815	0.0168857	0.00272463	5.73945e-10	0.110348	0.0365594	0.00254185	FALSE
GZMA:P12544:OID20663:v1:Inflammation	NASH_biomarker_GRS	NASH	ALL	47979	0.236797	0.0376641	3.23511e-10	0.0135784	0.00252515	7.56232e-08	0.250375	0.0377296	3.22209e-11	FALSE
GZMA:P12544:OID20663:v1:Inflammation	T2D_GWAS_signif	NASH	ALL	47979	0.0663652	0.036491	0.0689616	0.0112887	0.00245706	4.33988e-06	0.0776539	0.036442	0.0330979	FALSE
GZMA:P12544:OID20663:v1:Inflammation	lipodystrophy_pPS	NASH	ALL	47979	0.0770601	0.0383693	0.0446031	0.0073981	0.00230861	0.00135267	0.0844582	0.0384318	0.0279765	FALSE
GZMA:P12544:OID20663:v1:Inflammation	T2D_PGS	T2D	EUR	44792	0.760888	0.0207403	0	0.015847	0.00204615	9.54792e-15	0.776735	0.0207701	0	FALSE
GZMA:P12544:OID20663:v1:Inflammation	CAD_PGS	T2D	EUR	44792	0.119172	0.0188358	2.50196e-10	0.00792213	0.00199083	6.91178e-05	0.127094	0.018889	1.71485e-11	FALSE
GZMA:P12544:OID20663:v1:Inflammation	BMI_PGS	T2D	EUR	44792	0.169993	0.0186001	0	0.0144032	0.00208	4.37095e-12	0.184396	0.0186571	0	FALSE
GZMA:P12544:OID20663:v1:Inflammation	NASH_biomarker_GRS	T2D	EUR	44792	0.105456	0.0186409	1.53824e-08	0.0109305	0.00200279	4.82479e-08	0.116387	0.0187132	4.98697e-10	FALSE
GZMA:P12544:OID20663:v1:Inflammation	BMI_GWAS_signif	T2D	EUR	44792	0.0842373	0.0185939	5.88802e-06	0.0096451	0.0020372	2.19604e-06	0.0938824	0.0186723	4.95904e-07	FALSE
GZMA:P12544:OID20663:v1:Inflammation	T2D_GWAS_signif	T2D	EUR	44792	0.357022	0.0187056	0	0.00675342	0.00194892	0.000529803	0.363775	0.0187381	0	FALSE
GZMA:P12544:OID20663:v1:Inflammation	obesity_pPS	T2D	EUR	44792	0.0840048	0.0187345	7.32693e-06	0.00393483	0.0019579	0.0444607	0.0879396	0.018809	2.93366e-06	FALSE
GZMA:P12544:OID20663:v1:Inflammation	lipodystrophy_pPS	T2D	EUR	44792	0.141467	0.019404	3.08642e-13	0.00463305	0.0019388	0.0168645	0.1461	0.0194878	6.52811e-14	FALSE
GZMA:P12544:OID20663:v1:Inflammation	T2D_PGS	CAD	EUR	44792	0.132086	0.0176192	6.55032e-14	0.00569968	0.00117421	1.20959e-06	0.137786	0.0175846	4.66294e-15	FALSE
GZMA:P12544:OID20663:v1:Inflammation	CAD_PGS	CAD	EUR	44792	0.325823	0.0178929	0	0.00164534	0.000682979	0.0159933	0.327468	0.0179002	0	FALSE
GZMA:P12544:OID20663:v1:Inflammation	BMI_PGS	CAD	EUR	44792	0.0695531	0.0174929	7.00629e-05	0.00489021	0.00103681	2.39848e-06	0.0744433	0.0174701	2.03345e-05	FALSE
GZMA:P12544:OID20663:v1:Inflammation	T2D_GWAS_signif	CAD	EUR	44792	0.0506946	0.0176484	0.00407281	0.00250056	0.000764457	0.00107157	0.0531951	0.0176344	0.00255658	FALSE
GZMA:P12544:OID20663:v1:Inflammation	lipodystrophy_pPS	CAD	EUR	44792	0.0437752	0.0172625	0.0112171	0.00196406	0.000718716	0.00628104	0.0457393	0.0172681	0.00807843	FALSE
GZMA:P12544:OID20663:v1:Inflammation	T2D_PGS	CKD	EUR	44792	0.182479	0.0209641	0	0.0149934	0.00208383	6.24167e-13	0.197473	0.0210101	0	FALSE
GZMA:P12544:OID20663:v1:Inflammation	CAD_PGS	CKD	EUR	44792	0.0614864	0.0205564	0.00277971	0.00608233	0.00182168	0.000841265	0.0675687	0.0206051	0.00104095	FALSE
GZMA:P12544:OID20663:v1:Inflammation	BMI_PGS	CKD	EUR	44792	0.111156	0.020566	6.48658e-08	0.0127758	0.0019989	1.64342e-10	0.123932	0.0205753	1.70864e-09	FALSE
GZMA:P12544:OID20663:v1:Inflammation	BMI_GWAS_signif	CKD	EUR	44792	0.0427921	0.0205714	0.0375093	0.00819689	0.00188136	1.31913e-05	0.050989	0.0206181	0.0133974	FALSE
GZMA:P12544:OID20663:v1:Inflammation	T2D_GWAS_signif	CKD	EUR	44792	0.0393043	0.0204486	0.0545922	0.00582364	0.00180981	0.00129165	0.045128	0.0205101	0.0277872	FALSE
GZMA:P12544:OID20663:v1:Inflammation	T2D_PGS	NASH	EUR	44792	0.170598	0.0388221	1.11107e-05	0.0238203	0.00334196	1.02118e-12	0.194418	0.0388004	5.42257e-07	FALSE
GZMA:P12544:OID20663:v1:Inflammation	CAD_PGS	NASH	EUR	44792	0.0765325	0.0385114	0.0468928	0.0102209	0.00261596	9.34035e-05	0.0867534	0.0385577	0.0244512	FALSE
GZMA:P12544:OID20663:v1:Inflammation	BMI_PGS	NASH	EUR	44792	0.0946947	0.0381262	0.0130019	0.0180494	0.00293738	8.01023e-10	0.112744	0.0381388	0.003115	FALSE
GZMA:P12544:OID20663:v1:Inflammation	NASH_biomarker_GRS	NASH	EUR	44792	0.240965	0.0393513	9.15891e-10	0.0151914	0.00276729	4.02748e-08	0.256156	0.0393946	7.90923e-11	FALSE
GZMA:P12544:OID20663:v1:Inflammation	obesity_pPS	NASH	EUR	44792	0.0770063	0.0386616	0.0463929	0.00732559	0.00252852	0.00376526	0.0843318	0.0387349	0.0294692	FALSE
GZMH:P20718:OID20096:v1:Cardiometabolic	T2D_PGS	NASH	ALL	46395	0.1262	0.038508	0.00104825	0.00236646	0.00115827	0.041042	0.128567	0.0385011	0.000839905	TRUE
GZMH:P20718:OID20096:v1:Cardiometabolic	T2D_PGS	NASH	EUR	43344	0.119581	0.0401271	0.00288204	0.00282646	0.001363	0.0381071	0.122407	0.0401145	0.00227747	TRUE
GZMH:P20718:OID20096:v1:Cardiometabolic	T2D_PGS	T2D	ALL	46619	0.739653	0.0198588	0	0.00330353	0.000870422	0.000147456	0.742956	0.0198619	0	FALSE
GZMH:P20718:OID20096:v1:Cardiometabolic	BMI_PGS	T2D	ALL	46619	0.176525	0.0180272	0	0.00301754	0.00087905	0.000597539	0.179542	0.018047	0	FALSE
GZMH:P20718:OID20096:v1:Cardiometabolic	T2D_GWAS_signif	T2D	ALL	46619	0.35497	0.0179542	0	0.0018082	0.000822908	0.0279969	0.356778	0.0179593	0	FALSE
GZMH:P20718:OID20096:v1:Cardiometabolic	T2D_PGS	CAD	ALL	46619	0.133938	0.0173866	1.33227e-14	0.00113931	0.000502234	0.0232997	0.135078	0.0173802	7.77156e-15	FALSE
GZMH:P20718:OID20096:v1:Cardiometabolic	BMI_PGS	CAD	ALL	46619	0.0662122	0.017129	0.000110856	0.00119474	0.000506685	0.0183761	0.0674069	0.0171204	8.24243e-05	FALSE
GZMH:P20718:OID20096:v1:Cardiometabolic	T2D_PGS	CKD	ALL	46619	0.201035	0.020524	0	0.00336694	0.00100923	0.000849484	0.204401	0.0205207	0	FALSE
GZMH:P20718:OID20096:v1:Cardiometabolic	BMI_PGS	CKD	ALL	46619	0.120656	0.0201157	1.99661e-09	0.00408192	0.00107284	0.000141938	0.124738	0.020083	5.26123e-10	FALSE
GZMH:P20718:OID20096:v1:Cardiometabolic	T2D_PGS	NASH	ALL	46619	0.196674	0.0377457	1.88343e-07	0.00547208	0.00150542	0.000278071	0.202146	0.0377077	8.28294e-08	FALSE
GZMH:P20718:OID20096:v1:Cardiometabolic	BMI_PGS	NASH	ALL	46619	0.0981641	0.0373182	0.00852692	0.00423696	0.00138613	0.00223809	0.102401	0.0373297	0.00608532	FALSE
GZMH:P20718:OID20096:v1:Cardiometabolic	T2D_GWAS_signif	NASH	ALL	46619	0.0730638	0.036702	0.0465104	0.00389157	0.00136288	0.00429818	0.0769553	0.0366883	0.0359456	FALSE
GZMH:P20718:OID20096:v1:Cardiometabolic	T2D_PGS	T2D	EUR	43519	0.768895	0.0211074	0	0.00322502	0.000901711	0.000348154	0.77212	0.0211129	0	FALSE
GZMH:P20718:OID20096:v1:Cardiometabolic	CAD_PGS	T2D	EUR	43519	0.124182	0.0191272	8.44722e-11	0.00168084	0.000850187	0.0480387	0.125862	0.0191337	4.76614e-11	FALSE
GZMH:P20718:OID20096:v1:Cardiometabolic	BMI_PGS	T2D	EUR	43519	0.176018	0.0189797	0	0.00324288	0.000922433	0.000438811	0.179261	0.0190014	0	FALSE
GZMH:P20718:OID20096:v1:Cardiometabolic	T2D_GWAS_signif	T2D	EUR	43519	0.363375	0.0189276	0	0.00198484	0.00085506	0.0202717	0.36536	0.0189273	0	FALSE
GZMH:P20718:OID20096:v1:Cardiometabolic	T2D_PGS	CAD	EUR	43519	0.130056	0.0179092	3.81473e-13	0.0010951	0.000507913	0.0310775	0.131152	0.017901	2.36255e-13	FALSE
GZMH:P20718:OID20096:v1:Cardiometabolic	BMI_PGS	CAD	EUR	43519	0.065876	0.017741	0.000204653	0.00117874	0.000522017	0.0239425	0.0670548	0.0177317	0.000155799	FALSE
GZMH:P20718:OID20096:v1:Cardiometabolic	T2D_PGS	CKD	EUR	43519	0.198137	0.0212309	0	0.00308172	0.00101674	0.00243752	0.201219	0.0212266	0	FALSE
GZMH:P20718:OID20096:v1:Cardiometabolic	BMI_PGS	CKD	EUR	43519	0.126002	0.0208357	1.47185e-09	0.00387217	0.00108773	0.000371061	0.129874	0.0208073	4.32699e-10	FALSE
GZMH:P20718:OID20096:v1:Cardiometabolic	T2D_PGS	NASH	EUR	43519	0.194575	0.0392282	7.04591e-07	0.00619408	0.00168708	0.000241149	0.200769	0.039176	2.97834e-07	FALSE
GZMH:P20718:OID20096:v1:Cardiometabolic	BMI_PGS	NASH	EUR	43519	0.0991071	0.0388872	0.0108163	0.00468206	0.00155785	0.00265173	0.103789	0.0389122	0.00764712	FALSE
HAO1:Q9UJM8:OID21395:v1:Oncology	T2D_PGS	T2D	ALL	47625	0.709924	0.0206968	0	0.0172299	0.00257351	2.15554e-11	0.727154	0.0208158	0	TRUE
HAO1:Q9UJM8:OID21395:v1:Oncology	CAD_PGS	T2D	ALL	47625	0.105997	0.0187328	1.52842e-08	0.0104825	0.00254615	3.8385e-05	0.116479	0.0188828	6.89251e-10	TRUE
HAO1:Q9UJM8:OID21395:v1:Oncology	BMI_PGS	T2D	ALL	47625	-0.0269985	0.0193217	0.162319	-0.0192931	0.00272024	1.31783e-12	-0.0462916	0.0195144	0.0176838	TRUE
HAO1:Q9UJM8:OID21395:v1:Oncology	NASH_biomarker_GRS	T2D	ALL	47625	0.0679001	0.0184998	0.000242255	0.0425318	0.00320443	0	0.110432	0.0185613	2.68818e-09	TRUE
HAO1:Q9UJM8:OID21395:v1:Oncology	T2D_GWAS_signif	T2D	ALL	47625	0.391395	0.018858	0	0.00887279	0.00251924	0.000428274	0.400268	0.0190235	0	TRUE
HAO1:Q9UJM8:OID21395:v1:Oncology	obesity_pPS	T2D	ALL	47625	0.0449465	0.018526	0.0152608	-0.00597939	0.00252468	0.0178664	0.0389671	0.0186828	0.0370042	TRUE
HAO1:Q9UJM8:OID21395:v1:Oncology	liver_lipid_pPS	T2D	ALL	47625	0.0667879	0.0188084	0.000383832	-0.0107001	0.00252296	2.22447e-05	0.0560878	0.0189783	0.00312291	TRUE
HAO1:Q9UJM8:OID21395:v1:Oncology	lipodystrophy_pPS	T2D	ALL	47625	0.160679	0.0191035	0	0.0147135	0.00253909	6.84018e-09	0.175393	0.0192242	0	TRUE
HAO1:Q9UJM8:OID21395:v1:Oncology	T2D_PGS	CAD	ALL	47625	0.107371	0.0172708	5.07097e-10	0.00276146	0.000902238	0.00220836	0.110132	0.0172514	1.72583e-10	TRUE
HAO1:Q9UJM8:OID21395:v1:Oncology	CAD_PGS	CAD	ALL	47625	0.324716	0.0175157	0	0.00141934	0.000545048	0.00921257	0.326136	0.0175084	0	TRUE
HAO1:Q9UJM8:OID21395:v1:Oncology	T2D_GWAS_signif	CAD	ALL	47625	0.0603493	0.0172551	0.000469695	0.00163891	0.000579561	0.00468628	0.0619882	0.0172463	0.000325279	TRUE
HAO1:Q9UJM8:OID21395:v1:Oncology	beta_cell_pPS	CAD	ALL	47625	0.052319	0.0169269	0.00199562	0.00108582	0.000463874	0.0192447	0.0534048	0.0169276	0.0016056	TRUE
HAO1:Q9UJM8:OID21395:v1:Oncology	lipodystrophy_pPS	CAD	ALL	47625	0.0464854	0.0168685	0.00585557	0.0022206	0.000724886	0.00218853	0.048706	0.0168556	0.00385716	TRUE
HAO1:Q9UJM8:OID21395:v1:Oncology	T2D_PGS	NASH	ALL	47625	0.101975	0.037982	0.00725655	0.0272614	0.00448755	1.24064e-09	0.129237	0.0382991	0.000739737	TRUE
HAO1:Q9UJM8:OID21395:v1:Oncology	BMI_PGS	NASH	ALL	47625	-0.0634413	0.0394662	0.107948	-0.0216509	0.00441156	9.21197e-07	-0.0850922	0.0394111	0.0308429	TRUE
HAO1:Q9UJM8:OID21395:v1:Oncology	NASH_biomarker_GRS	NASH	ALL	47625	0.200931	0.0385319	1.84149e-07	0.0581633	0.00573614	0	0.259094	0.0384777	1.65494e-11	TRUE
HAO1:Q9UJM8:OID21395:v1:Oncology	T2D_GWAS_signif	NASH	ALL	47625	0.0719872	0.0372159	0.0530749	0.0145057	0.00416556	0.000497129	0.0864929	0.0373259	0.0204908	TRUE
HAO1:Q9UJM8:OID21395:v1:Oncology	lipodystrophy_pPS	NASH	ALL	47625	0.0787733	0.0389902	0.0433484	0.0229151	0.00430858	1.04641e-07	0.101688	0.0391098	0.00932034	TRUE
HAO1:Q9UJM8:OID21395:v1:Oncology	T2D_PGS	T2D	EUR	44481	0.736807	0.0219861	0	0.0177808	0.00275287	1.05384e-10	0.754587	0.0221282	0	TRUE
HAO1:Q9UJM8:OID21395:v1:Oncology	CAD_PGS	T2D	EUR	44481	0.111454	0.019821	1.87642e-08	0.00839531	0.00270504	0.00191196	0.119849	0.0200015	2.07245e-09	TRUE
HAO1:Q9UJM8:OID21395:v1:Oncology	BMI_PGS	T2D	EUR	44481	-0.0415495	0.0204916	0.0425978	-0.0216992	0.00295264	1.99618e-13	-0.0632487	0.0207065	0.00225407	TRUE
HAO1:Q9UJM8:OID21395:v1:Oncology	NASH_biomarker_GRS	T2D	EUR	44481	0.0822676	0.0195391	2.54916e-05	0.0446103	0.00347493	0	0.126878	0.0195861	9.29747e-11	TRUE
HAO1:Q9UJM8:OID21395:v1:Oncology	T2D_GWAS_signif	T2D	EUR	44481	0.403991	0.0199569	0	0.00969943	0.002706	0.000337835	0.41369	0.0201281	0	TRUE
HAO1:Q9UJM8:OID21395:v1:Oncology	liver_lipid_pPS	T2D	EUR	44481	0.0696795	0.0199008	0.000462926	-0.0101318	0.00270972	0.000184719	0.0595477	0.0200953	0.003044	TRUE
HAO1:Q9UJM8:OID21395:v1:Oncology	lipodystrophy_pPS	T2D	EUR	44481	0.164097	0.0202466	4.44089e-16	0.0151398	0.00269781	2.00138e-08	0.179237	0.0203832	0	TRUE
HAO1:Q9UJM8:OID21395:v1:Oncology	T2D_PGS	CAD	EUR	44481	0.104064	0.0177859	4.889e-09	0.00281515	0.000909162	0.00195869	0.106879	0.0177688	1.79923e-09	TRUE
HAO1:Q9UJM8:OID21395:v1:Oncology	CAD_PGS	CAD	EUR	44481	0.326616	0.0181067	0	0.00135053	0.00053188	0.0111119	0.327967	0.0180988	0	TRUE
HAO1:Q9UJM8:OID21395:v1:Oncology	T2D_GWAS_signif	CAD	EUR	44481	0.0551035	0.0178488	0.0020203	0.00172902	0.000610992	0.00465684	0.0568325	0.0178397	0.00144384	TRUE
HAO1:Q9UJM8:OID21395:v1:Oncology	beta_cell_pPS	CAD	EUR	44481	0.0512657	0.0174619	0.00332618	0.00106745	0.000478993	0.025845	0.0523332	0.0174609	0.00272509	TRUE
HAO1:Q9UJM8:OID21395:v1:Oncology	lipodystrophy_pPS	CAD	EUR	44481	0.0442773	0.0173775	0.0108351	0.00227613	0.000740521	0.0021143	0.0465534	0.0173653	0.00734387	TRUE
HAO1:Q9UJM8:OID21395:v1:Oncology	T2D_PGS	NASH	EUR	44481	0.0914014	0.0396269	0.0210799	0.0278969	0.00484799	8.69845e-09	0.119298	0.0399949	0.00285588	TRUE
HAO1:Q9UJM8:OID21395:v1:Oncology	BMI_PGS	NASH	EUR	44481	-0.0730694	0.0414739	0.0781003	-0.0227108	0.0047666	1.89251e-06	-0.0957802	0.0413873	0.0206545	TRUE
HAO1:Q9UJM8:OID21395:v1:Oncology	NASH_biomarker_GRS	NASH	EUR	44481	0.203008	0.0401571	4.29605e-07	0.0617099	0.00620648	0	0.264718	0.0401433	4.27174e-11	TRUE
HAO1:Q9UJM8:OID21395:v1:Oncology	T2D_GWAS_signif	NASH	EUR	44481	0.0674553	0.0385437	0.0801012	0.0156629	0.00452232	0.000533285	0.0831182	0.0387073	0.0317652	TRUE
HAO1:Q9UJM8:OID21395:v1:Oncology	lipodystrophy_pPS	NASH	EUR	44481	0.0724876	0.0405087	0.0735451	0.0229103	0.0046319	7.56764e-07	0.0953979	0.0406394	0.0189037	TRUE
HAO1:Q9UJM8:OID21395:v1:Oncology	T2D_PGS	T2D	ALL	47856	0.715789	0.0195246	0	0.030696	0.0029972	0	0.746485	0.0196568	0	FALSE
HAO1:Q9UJM8:OID21395:v1:Oncology	CAD_PGS	T2D	ALL	47856	0.105915	0.0176742	2.06423e-09	0.0164723	0.00297312	3.01762e-08	0.122388	0.0178559	7.17137e-12	FALSE
HAO1:Q9UJM8:OID21395:v1:Oncology	BMI_PGS	T2D	ALL	47856	0.179802	0.0175852	0	0.00589912	0.00291742	0.0431731	0.185702	0.0178059	0	FALSE
HAO1:Q9UJM8:OID21395:v1:Oncology	NASH_biomarker_GRS	T2D	ALL	47856	0.050292	0.017494	0.00404272	0.0474699	0.00332245	0	0.0977619	0.0176455	3.01903e-08	FALSE
HAO1:Q9UJM8:OID21395:v1:Oncology	T2D_GWAS_signif	T2D	ALL	47856	0.344163	0.0177144	0	0.0116424	0.00293347	7.22317e-05	0.355805	0.0178809	0	FALSE
HAO1:Q9UJM8:OID21395:v1:Oncology	liver_lipid_pPS	T2D	ALL	47856	0.0707486	0.0179081	7.79412e-05	-0.0110439	0.00292863	0.000162596	0.0597047	0.018112	0.000979283	FALSE
HAO1:Q9UJM8:OID21395:v1:Oncology	beta_cell_pPS	T2D	ALL	47856	0.207426	0.0176167	0	0.0065614	0.00294904	0.0260863	0.213988	0.0177861	0	FALSE
HAO1:Q9UJM8:OID21395:v1:Oncology	lipodystrophy_pPS	T2D	ALL	47856	0.128785	0.0182855	1.88161e-12	0.0166226	0.00292222	1.28269e-08	0.145407	0.0184355	3.10862e-15	FALSE
HAO1:Q9UJM8:OID21395:v1:Oncology	T2D_PGS	CAD	ALL	47856	0.132598	0.0171032	8.88178e-15	0.00804187	0.00135237	2.73954e-09	0.14064	0.017072	2.22045e-16	FALSE
HAO1:Q9UJM8:OID21395:v1:Oncology	CAD_PGS	CAD	ALL	47856	0.321901	0.0173354	0	0.00345973	0.000816531	2.26417e-05	0.32536	0.0173367	0	FALSE
HAO1:Q9UJM8:OID21395:v1:Oncology	BMI_PGS	CAD	ALL	47856	0.0749472	0.0168726	8.91463e-06	0.00172381	0.000729783	0.0181726	0.076671	0.0168881	5.62667e-06	FALSE
HAO1:Q9UJM8:OID21395:v1:Oncology	T2D_GWAS_signif	CAD	ALL	47856	0.0552133	0.017034	0.00118959	0.00330405	0.000823527	6.01868e-05	0.0585173	0.0170272	0.00058887	FALSE
HAO1:Q9UJM8:OID21395:v1:Oncology	CAD_GWAS_signif	CAD	ALL	47856	0.210981	0.0169685	0	0.00144368	0.000710205	0.0420765	0.212425	0.0169787	0	FALSE
HAO1:Q9UJM8:OID21395:v1:Oncology	beta_cell_pPS	CAD	ALL	47856	0.0497858	0.0167829	0.00301255	0.00213678	0.00075316	0.00455266	0.0519226	0.0167933	0.00198902	FALSE
HAO1:Q9UJM8:OID21395:v1:Oncology	lipodystrophy_pPS	CAD	ALL	47856	0.0415573	0.0167636	0.0131747	0.00413347	0.000898628	4.22985e-06	0.0456907	0.016767	0.00642934	FALSE
HAO1:Q9UJM8:OID21395:v1:Oncology	T2D_PGS	CKD	ALL	47856	0.198191	0.0203461	0	0.00571157	0.00144683	7.89204e-05	0.203902	0.0203411	0	FALSE
HAO1:Q9UJM8:OID21395:v1:Oncology	CAD_PGS	CKD	ALL	47856	0.0604373	0.0200152	0.00253138	0.00286387	0.000868944	0.00098142	0.0633011	0.0200028	0.00155291	FALSE
HAO1:Q9UJM8:OID21395:v1:Oncology	T2D_GWAS_signif	CKD	ALL	47856	0.0526722	0.0198076	0.0078329	0.00257593	0.00083179	0.00195586	0.0552481	0.019816	0.0053026	FALSE
HAO1:Q9UJM8:OID21395:v1:Oncology	liver_lipid_pPS	CKD	ALL	47856	0.0611181	0.0200032	0.00224751	-0.00201698	0.000756625	0.00768137	0.0591011	0.019999	0.00312469	FALSE
HAO1:Q9UJM8:OID21395:v1:Oncology	T2D_PGS	NASH	ALL	47856	0.154847	0.0371015	2.99815e-05	0.0460992	0.00498188	0	0.200946	0.037352	7.45709e-08	FALSE
HAO1:Q9UJM8:OID21395:v1:Oncology	CAD_PGS	NASH	ALL	47856	0.0577834	0.0365358	0.11375	0.0208268	0.00449324	3.56693e-06	0.0786103	0.0366465	0.0319453	FALSE
HAO1:Q9UJM8:OID21395:v1:Oncology	BMI_PGS	NASH	ALL	47856	0.0969566	0.0365836	0.00804263	0.0117223	0.00422527	0.00553167	0.108679	0.0367198	0.00307959	FALSE
HAO1:Q9UJM8:OID21395:v1:Oncology	NASH_biomarker_GRS	NASH	ALL	47856	0.200153	0.0372583	7.78492e-08	0.0591394	0.00547988	0	0.259292	0.0373955	4.09695e-12	FALSE
HAO1:Q9UJM8:OID21395:v1:Oncology	T2D_GWAS_signif	NASH	ALL	47856	0.0607539	0.0362677	0.0939042	0.0177735	0.00441343	5.6459e-05	0.0785274	0.0363749	0.030863	FALSE
HAO1:Q9UJM8:OID21395:v1:Oncology	lipodystrophy_pPS	NASH	ALL	47856	0.0667072	0.0386913	0.084692	0.0229767	0.00433768	1.17715e-07	0.0896839	0.0388665	0.0210277	FALSE
HAO1:Q9UJM8:OID21395:v1:Oncology	T2D_PGS	T2D	EUR	44661	0.7433	0.0207403	0	0.0331509	0.00322421	0	0.776451	0.0208883	0	FALSE
HAO1:Q9UJM8:OID21395:v1:Oncology	CAD_PGS	T2D	EUR	44661	0.112859	0.0187125	1.62736e-09	0.0147292	0.00317683	3.54445e-06	0.127588	0.018925	1.56475e-11	FALSE
HAO1:Q9UJM8:OID21395:v1:Oncology	BMI_PGS	T2D	EUR	44661	0.178597	0.0185263	0	0.00662404	0.00314596	0.035242	0.185221	0.0187735	0	FALSE
HAO1:Q9UJM8:OID21395:v1:Oncology	NASH_biomarker_GRS	T2D	EUR	44661	0.0634686	0.0184582	0.000584956	0.0512349	0.00361643	0	0.114703	0.0186039	7.02396e-10	FALSE
HAO1:Q9UJM8:OID21395:v1:Oncology	T2D_GWAS_signif	T2D	EUR	44661	0.35085	0.0187107	0	0.0135663	0.00317079	1.88135e-05	0.364417	0.0188763	0	FALSE
HAO1:Q9UJM8:OID21395:v1:Oncology	liver_lipid_pPS	T2D	EUR	44661	0.0728364	0.0189222	0.000118479	-0.010227	0.00315733	0.00119898	0.0626095	0.0191598	0.00108409	FALSE
HAO1:Q9UJM8:OID21395:v1:Oncology	beta_cell_pPS	T2D	EUR	44661	0.208528	0.0186745	0	0.00679819	0.00318131	0.032605	0.215326	0.0188495	0	FALSE
HAO1:Q9UJM8:OID21395:v1:Oncology	lipodystrophy_pPS	T2D	EUR	44661	0.129096	0.0193666	2.63043e-11	0.0163565	0.00311409	1.50119e-07	0.145452	0.0195339	9.61453e-14	FALSE
HAO1:Q9UJM8:OID21395:v1:Oncology	T2D_PGS	CAD	EUR	44661	0.129272	0.0176181	2.17604e-13	0.00812868	0.00139435	5.55157e-09	0.137401	0.0175891	5.55112e-15	FALSE
HAO1:Q9UJM8:OID21395:v1:Oncology	CAD_PGS	CAD	EUR	44661	0.324663	0.0179285	0	0.00320453	0.000824355	0.000101359	0.327867	0.0179276	0	FALSE
HAO1:Q9UJM8:OID21395:v1:Oncology	BMI_PGS	CAD	EUR	44661	0.0759912	0.0174846	1.38536e-05	0.00163653	0.000760909	0.0314957	0.0776277	0.0175008	9.17917e-06	FALSE
HAO1:Q9UJM8:OID21395:v1:Oncology	T2D_GWAS_signif	CAD	EUR	44661	0.0495937	0.0176278	0.00490238	0.00342843	0.000867196	7.70261e-05	0.0530222	0.0176212	0.00262109	FALSE
HAO1:Q9UJM8:OID21395:v1:Oncology	beta_cell_pPS	CAD	EUR	44661	0.0481421	0.017318	0.00543771	0.00213539	0.000785729	0.00657324	0.0502775	0.0173268	0.0037111	FALSE
HAO1:Q9UJM8:OID21395:v1:Oncology	lipodystrophy_pPS	CAD	EUR	44661	0.0389575	0.0172848	0.0242047	0.00404449	0.00092101	1.12643e-05	0.043002	0.0172886	0.0128718	FALSE
HAO1:Q9UJM8:OID21395:v1:Oncology	T2D_PGS	CKD	EUR	44661	0.195726	0.0210421	0	0.00587484	0.00155583	0.000159361	0.201601	0.0210493	0	FALSE
HAO1:Q9UJM8:OID21395:v1:Oncology	CAD_PGS	CKD	EUR	44661	0.0634531	0.020634	0.00210381	0.00246171	0.000843837	0.00353101	0.0659148	0.0206209	0.00139105	FALSE
HAO1:Q9UJM8:OID21395:v1:Oncology	T2D_GWAS_signif	CKD	EUR	44661	0.0433171	0.0204936	0.0345419	0.00285044	0.000904937	0.00163339	0.0461675	0.0205055	0.0243558	FALSE
HAO1:Q9UJM8:OID21395:v1:Oncology	liver_lipid_pPS	CKD	EUR	44661	0.0656901	0.0207186	0.0015213	-0.0018457	0.000762635	0.0155135	0.0638444	0.0207148	0.00205567	FALSE
HAO1:Q9UJM8:OID21395:v1:Oncology	T2D_PGS	NASH	EUR	44661	0.147136	0.0385921	0.000137515	0.0486746	0.00536313	0	0.195811	0.0388491	4.64814e-07	FALSE
HAO1:Q9UJM8:OID21395:v1:Oncology	CAD_PGS	NASH	EUR	44661	0.0648283	0.0381837	0.0895452	0.0184196	0.0048309	0.000137365	0.0832479	0.0383774	0.0300682	FALSE
HAO1:Q9UJM8:OID21395:v1:Oncology	BMI_PGS	NASH	EUR	44661	0.0953445	0.0381615	0.0124739	0.0137912	0.00460098	0.00272245	0.109136	0.0383064	0.00438545	FALSE
HAO1:Q9UJM8:OID21395:v1:Oncology	NASH_biomarker_GRS	NASH	EUR	44661	0.202223	0.0388795	1.97909e-07	0.0629347	0.00595018	0	0.265158	0.0390706	1.14777e-11	FALSE
HAO1:Q9UJM8:OID21395:v1:Oncology	lipodystrophy_pPS	NASH	EUR	44661	0.0598626	0.0401877	0.136336	0.0217449	0.00465929	3.05628e-06	0.0816075	0.0403743	0.0432512	FALSE
HARS1:P12081:OID21086:v1:Neurology	BMI_PGS	T2D	ALL	47238	-0.0451511	0.0195462	0.0208901	-0.00198144	0.000676426	0.00339751	-0.0471325	0.0195427	0.015875	TRUE
HARS1:P12081:OID21086:v1:Neurology	liver_lipid_pPS	T2D	ALL	47238	0.0581885	0.0190448	0.00224793	-0.00290891	0.000835075	0.000495062	0.0552796	0.0190423	0.00369625	TRUE
HARS1:P12081:OID21086:v1:Neurology	BMI_PGS	T2D	EUR	44124	-0.0624745	0.020721	0.0025695	-0.00172835	0.000664088	0.00925218	-0.0642028	0.0207204	0.00194479	TRUE
HARS1:P12081:OID21086:v1:Neurology	liver_lipid_pPS	T2D	EUR	44124	0.0619876	0.02016	0.00210663	-0.00308164	0.000931471	0.000938448	0.0589059	0.0201543	0.00346951	TRUE
HARS1:P12081:OID21086:v1:Neurology	liver_lipid_pPS	T2D	ALL	47467	0.0612088	0.0181723	0.000756463	-0.0026675	0.000743532	0.000333721	0.0585413	0.0181774	0.00127944	FALSE
HARS1:P12081:OID21086:v1:Neurology	liver_lipid_pPS	T2D	EUR	44303	0.0640482	0.0192313	0.000867166	-0.00293387	0.000786913	0.000192755	0.0611144	0.0192327	0.00148487	FALSE
HAVCR1:Q96D42:OID21422:v1:Oncology	T2D_PGS	T2D	ALL	47559	0.700608	0.0206036	0	0.0240206	0.00283722	0	0.724628	0.020717	0	TRUE
HAVCR1:Q96D42:OID21422:v1:Oncology	CAD_PGS	T2D	ALL	47559	0.106415	0.0187033	1.27309e-08	0.00995206	0.00269079	0.00021682	0.116367	0.0189189	7.70718e-10	TRUE
HAVCR1:Q96D42:OID21422:v1:Oncology	NASH_biomarker_GRS	T2D	ALL	47559	0.0937568	0.0183364	3.16849e-07	0.0164156	0.00275079	2.4077e-09	0.110172	0.0185994	3.15276e-09	TRUE
HAVCR1:Q96D42:OID21422:v1:Oncology	T2D_GWAS_signif	T2D	ALL	47559	0.39116	0.0187425	0	0.00832657	0.00270361	0.00207141	0.399487	0.0189797	0	TRUE
HAVCR1:Q96D42:OID21422:v1:Oncology	lipodystrophy_pPS	T2D	ALL	47559	0.163947	0.018962	0	0.0111323	0.00272739	4.47118e-05	0.17508	0.0191939	0	TRUE
HAVCR1:Q96D42:OID21422:v1:Oncology	T2D_PGS	CAD	ALL	47559	0.0939149	0.0171618	4.442e-08	0.0172733	0.00192941	0	0.111188	0.0172024	1.02289e-10	TRUE
HAVCR1:Q96D42:OID21422:v1:Oncology	CAD_PGS	CAD	ALL	47559	0.319734	0.0174851	0	0.00670202	0.00153766	1.30905e-05	0.326436	0.0175276	0	TRUE
HAVCR1:Q96D42:OID21422:v1:Oncology	T2D_GWAS_signif	CAD	ALL	47559	0.0561099	0.0172079	0.00111135	0.00739473	0.00159555	3.57644e-06	0.0635047	0.0172579	0.000233465	TRUE
HAVCR1:Q96D42:OID21422:v1:Oncology	lipodystrophy_pPS	CAD	ALL	47559	0.0426987	0.0167937	0.0110046	0.00619395	0.0015626	7.37434e-05	0.0488927	0.0168562	0.00372483	TRUE
HAVCR1:Q96D42:OID21422:v1:Oncology	T2D_PGS	CKD	ALL	47559	0.103769	0.0197649	1.51943e-07	0.0547976	0.0048558	0	0.158567	0.0203004	5.77316e-15	TRUE
HAVCR1:Q96D42:OID21422:v1:Oncology	CAD_PGS	CKD	ALL	47559	0.033719	0.0199077	0.09031	0.0181104	0.00445745	4.84538e-05	0.0518294	0.0203661	0.0109314	TRUE
HAVCR1:Q96D42:OID21422:v1:Oncology	CKD_PGS	CKD	ALL	47559	0.209564	0.0198368	0	0.0298483	0.00444078	1.79978e-11	0.239412	0.0203011	0	TRUE
HAVCR1:Q96D42:OID21422:v1:Oncology	CKD_GWAS_signif	CKD	ALL	47559	0.117803	0.0200149	3.96188e-09	0.045157	0.00450427	0	0.16296	0.0204023	1.33227e-15	TRUE
HAVCR1:Q96D42:OID21422:v1:Oncology	T2D_GWAS_signif	CKD	ALL	47559	0.0327935	0.0197228	0.0963683	0.0228014	0.00450669	4.20434e-07	0.0555949	0.0201643	0.00583185	TRUE
HAVCR1:Q96D42:OID21422:v1:Oncology	T2D_PGS	NASH	ALL	47559	0.0982533	0.0382682	0.0102436	0.0319795	0.00451027	1.3376e-12	0.130233	0.0380522	0.00062054	TRUE
HAVCR1:Q96D42:OID21422:v1:Oncology	NASH_biomarker_GRS	NASH	ALL	47559	0.240689	0.0387476	5.24125e-10	0.0157578	0.00315871	6.07924e-07	0.256446	0.0387741	3.74425e-11	TRUE
HAVCR1:Q96D42:OID21422:v1:Oncology	T2D_GWAS_signif	NASH	ALL	47559	0.0729043	0.0373559	0.0509841	0.012267	0.00309818	7.51258e-05	0.0851713	0.0373738	0.0226728	TRUE
HAVCR1:Q96D42:OID21422:v1:Oncology	lipodystrophy_pPS	NASH	ALL	47559	0.0907482	0.0390633	0.0201735	0.0125468	0.00301301	3.12419e-05	0.103295	0.0391403	0.00831276	TRUE
HAVCR1:Q96D42:OID21422:v1:Oncology	T2D_PGS	T2D	EUR	44416	0.726962	0.0218903	0	0.0251531	0.00304301	2.22045e-16	0.752115	0.0220024	0	TRUE
HAVCR1:Q96D42:OID21422:v1:Oncology	CAD_PGS	T2D	EUR	44416	0.109418	0.0198255	3.40785e-08	0.0103677	0.00286368	0.000294124	0.119786	0.0200569	2.33919e-09	TRUE
HAVCR1:Q96D42:OID21422:v1:Oncology	NASH_biomarker_GRS	T2D	EUR	44416	0.108416	0.0193658	2.16445e-08	0.0183532	0.00296761	6.23013e-10	0.126769	0.0196485	1.10497e-10	TRUE
HAVCR1:Q96D42:OID21422:v1:Oncology	CKD_GWAS_signif	T2D	EUR	44416	-0.0717527	0.0198897	0.000309128	0.027499	0.00306755	0	-0.0442537	0.0200778	0.0275167	TRUE
HAVCR1:Q96D42:OID21422:v1:Oncology	T2D_GWAS_signif	T2D	EUR	44416	0.402768	0.0198561	0	0.0101213	0.00290778	0.000499983	0.412889	0.0200773	0	TRUE
HAVCR1:Q96D42:OID21422:v1:Oncology	lipodystrophy_pPS	T2D	EUR	44416	0.166995	0.020118	0	0.0119084	0.00289825	3.97702e-05	0.178903	0.0203546	0	TRUE
HAVCR1:Q96D42:OID21422:v1:Oncology	T2D_PGS	CAD	EUR	44416	0.0901175	0.0176762	3.42841e-07	0.017914	0.00203044	0	0.108032	0.0177196	1.08263e-09	TRUE
HAVCR1:Q96D42:OID21422:v1:Oncology	CAD_PGS	CAD	EUR	44416	0.321605	0.0180934	0	0.00688529	0.00160586	1.80614e-05	0.32849	0.0181337	0	TRUE
HAVCR1:Q96D42:OID21422:v1:Oncology	T2D_GWAS_signif	CAD	EUR	44416	0.0503137	0.0177928	0.00468755	0.00809554	0.00168757	1.60925e-06	0.0584092	0.0178479	0.00106561	TRUE
HAVCR1:Q96D42:OID21422:v1:Oncology	lipodystrophy_pPS	CAD	EUR	44416	0.0403919	0.0173036	0.0195795	0.00639102	0.00163007	8.82866e-05	0.0467829	0.0173691	0.00707152	TRUE
HAVCR1:Q96D42:OID21422:v1:Oncology	T2D_PGS	CKD	EUR	44416	0.0980435	0.0204976	1.72557e-06	0.055132	0.00496677	0	0.153176	0.0210195	3.16192e-13	TRUE
HAVCR1:Q96D42:OID21422:v1:Oncology	CAD_PGS	CKD	EUR	44416	0.0360095	0.0206202	0.0807544	0.0184112	0.00454316	5.06735e-05	0.0544207	0.021054	0.0097432	TRUE
HAVCR1:Q96D42:OID21422:v1:Oncology	CKD_PGS	CKD	EUR	44416	0.212409	0.0205395	0	0.0284834	0.004501	2.4797e-10	0.240893	0.0210201	0	TRUE
HAVCR1:Q96D42:OID21422:v1:Oncology	CKD_GWAS_signif	CKD	EUR	44416	0.120433	0.0206916	5.87164e-09	0.0453709	0.00460905	0	0.165804	0.0210966	3.77476e-15	TRUE
HAVCR1:Q96D42:OID21422:v1:Oncology	T2D_GWAS_signif	CKD	EUR	44416	0.0222992	0.0204729	0.276061	0.0241359	0.0046106	1.65106e-07	0.0464351	0.0208909	0.0262331	TRUE
HAVCR1:Q96D42:OID21422:v1:Oncology	T2D_PGS	NASH	EUR	44416	0.0881985	0.0399701	0.0273413	0.0321591	0.0047269	1.02158e-11	0.120358	0.0396902	0.00242596	TRUE
HAVCR1:Q96D42:OID21422:v1:Oncology	NASH_biomarker_GRS	NASH	EUR	44416	0.245464	0.0404985	1.35232e-09	0.0168515	0.00333805	4.4576e-07	0.262315	0.040547	9.8388e-11	TRUE
HAVCR1:Q96D42:OID21422:v1:Oncology	T2D_GWAS_signif	NASH	EUR	44416	0.0684807	0.0387385	0.0771	0.0131619	0.00326365	5.50977e-05	0.0816426	0.0387153	0.0349622	TRUE
HAVCR1:Q96D42:OID21422:v1:Oncology	lipodystrophy_pPS	NASH	EUR	44416	0.0851634	0.0405797	0.0358459	0.0118936	0.00308613	0.000116261	0.097057	0.0406573	0.0169774	TRUE
HAVCR1:Q96D42:OID21422:v1:Oncology	T2D_PGS	T2D	ALL	47790	0.706672	0.019403	0	0.035356	0.00318845	0	0.742028	0.0195183	0	FALSE
HAVCR1:Q96D42:OID21422:v1:Oncology	CAD_PGS	T2D	ALL	47790	0.10774	0.017688	1.12123e-09	0.0149427	0.00303069	8.20319e-07	0.122682	0.0179249	7.68874e-12	FALSE
HAVCR1:Q96D42:OID21422:v1:Oncology	CKD_PGS	T2D	ALL	47790	0.0216645	0.0176812	0.220468	0.0250463	0.0031221	1.11022e-15	0.0467108	0.017912	0.0091128	FALSE
HAVCR1:Q96D42:OID21422:v1:Oncology	BMI_PGS	T2D	ALL	47790	0.161824	0.0174868	0	0.0227584	0.00312994	3.56382e-13	0.184583	0.0177495	0	FALSE
HAVCR1:Q96D42:OID21422:v1:Oncology	NASH_biomarker_GRS	T2D	ALL	47790	0.083199	0.0173836	1.70078e-06	0.0141644	0.0030991	4.86595e-06	0.0973633	0.017687	3.6962e-08	FALSE
HAVCR1:Q96D42:OID21422:v1:Oncology	BMI_GWAS_signif	T2D	ALL	47790	0.0787094	0.0174862	6.75572e-06	0.0115545	0.00307571	0.000172174	0.0902639	0.0176643	3.22213e-07	FALSE
HAVCR1:Q96D42:OID21422:v1:Oncology	T2D_GWAS_signif	T2D	ALL	47790	0.345386	0.0175888	0	0.00953042	0.00304894	0.00177311	0.354916	0.0178331	0	FALSE
HAVCR1:Q96D42:OID21422:v1:Oncology	obesity_pPS	T2D	ALL	47790	0.0775603	0.017546	9.85198e-06	0.0071956	0.00306013	0.0187026	0.0847559	0.0177999	1.92056e-06	FALSE
HAVCR1:Q96D42:OID21422:v1:Oncology	lipodystrophy_pPS	T2D	ALL	47790	0.135936	0.0181531	6.9722e-14	0.00921858	0.00305325	0.00253383	0.145154	0.0184125	3.10862e-15	FALSE
HAVCR1:Q96D42:OID21422:v1:Oncology	T2D_PGS	CAD	ALL	47790	0.115899	0.0169413	7.85461e-12	0.0255064	0.00232811	0	0.141405	0.016995	0	FALSE
HAVCR1:Q96D42:OID21422:v1:Oncology	CAD_PGS	CAD	ALL	47790	0.317228	0.0173063	0	0.00877897	0.00181549	1.32745e-06	0.326007	0.0173699	0	FALSE
HAVCR1:Q96D42:OID21422:v1:Oncology	CKD_PGS	CAD	ALL	47790	0.0246544	0.0166909	0.139645	0.0147703	0.00194099	2.75335e-14	0.0394247	0.0167403	0.018519	FALSE
HAVCR1:Q96D42:OID21422:v1:Oncology	BMI_PGS	CAD	ALL	47790	0.0604517	0.0168504	0.000333786	0.0163579	0.0020132	4.44089e-16	0.0768096	0.016901	5.50223e-06	FALSE
HAVCR1:Q96D42:OID21422:v1:Oncology	T2D_GWAS_signif	CAD	ALL	47790	0.0519647	0.0169784	0.00220872	0.00808878	0.00185006	1.23016e-05	0.0600535	0.0170448	0.00042625	FALSE
HAVCR1:Q96D42:OID21422:v1:Oncology	lipodystrophy_pPS	CAD	ALL	47790	0.0394824	0.0166703	0.0178638	0.00635215	0.00182055	0.000484583	0.0458346	0.0167681	0.00626763	FALSE
HAVCR1:Q96D42:OID21422:v1:Oncology	T2D_PGS	CKD	ALL	47790	0.131672	0.0194268	1.21965e-11	0.0702304	0.00531771	0	0.201903	0.0200563	0	FALSE
HAVCR1:Q96D42:OID21422:v1:Oncology	CAD_PGS	CKD	ALL	47790	0.0406662	0.0195318	0.0373376	0.0230752	0.0047756	1.35234e-06	0.0637415	0.0200933	0.00151249	FALSE
HAVCR1:Q96D42:OID21422:v1:Oncology	CKD_PGS	CKD	ALL	47790	0.21482	0.019441	0	0.0386742	0.00474138	4.44089e-16	0.253494	0.0199846	0	FALSE
HAVCR1:Q96D42:OID21422:v1:Oncology	BMI_PGS	CKD	ALL	47790	0.0805728	0.0193307	3.07111e-05	0.0384089	0.0047727	8.88178e-16	0.118982	0.0198405	2.0112e-09	FALSE
HAVCR1:Q96D42:OID21422:v1:Oncology	BMI_GWAS_signif	CKD	ALL	47790	0.0346674	0.0193682	0.0734674	0.0178733	0.00478094	0.000185163	0.0525406	0.0199556	0.00846643	FALSE
HAVCR1:Q96D42:OID21422:v1:Oncology	CKD_GWAS_signif	CKD	ALL	47790	0.113556	0.0196976	8.16813e-09	0.0513867	0.00480207	0	0.164942	0.0201874	2.22045e-16	FALSE
HAVCR1:Q96D42:OID21422:v1:Oncology	T2D_GWAS_signif	CKD	ALL	47790	0.0324143	0.0192808	0.0927302	0.0229594	0.00484308	2.13018e-06	0.0553737	0.0198485	0.00527387	FALSE
HAVCR1:Q96D42:OID21422:v1:Oncology	T2D_PGS	NASH	ALL	47790	0.154991	0.0372647	3.19397e-05	0.0458765	0.00498919	0	0.200867	0.036983	5.59331e-08	FALSE
HAVCR1:Q96D42:OID21422:v1:Oncology	CAD_PGS	NASH	ALL	47790	0.0586536	0.0368778	0.111726	0.016057	0.00330531	1.18609e-06	0.0747106	0.0369156	0.0429883	FALSE
HAVCR1:Q96D42:OID21422:v1:Oncology	BMI_PGS	NASH	ALL	47790	0.0841913	0.0365532	0.0212646	0.0262931	0.00361372	3.44169e-13	0.110484	0.0368	0.00267955	FALSE
HAVCR1:Q96D42:OID21422:v1:Oncology	NASH_biomarker_GRS	NASH	ALL	47790	0.242612	0.0377773	1.34341e-10	0.0148672	0.00326633	5.32279e-06	0.257479	0.0378543	1.03286e-11	FALSE
HAVCR1:Q96D42:OID21422:v1:Oncology	T2D_GWAS_signif	NASH	ALL	47790	0.0627669	0.0364765	0.0852967	0.0146533	0.00329807	8.87229e-06	0.0774202	0.0364765	0.0337986	FALSE
HAVCR1:Q96D42:OID21422:v1:Oncology	lipodystrophy_pPS	NASH	ALL	47790	0.0807562	0.0387449	0.0371326	0.0103867	0.00316759	0.00104157	0.0911429	0.0388638	0.0190176	FALSE
HAVCR1:Q96D42:OID21422:v1:Oncology	T2D_PGS	T2D	EUR	44596	0.734681	0.0206227	0	0.0374131	0.00342533	0	0.772094	0.0207382	0	FALSE
HAVCR1:Q96D42:OID21422:v1:Oncology	CAD_PGS	T2D	EUR	44596	0.112359	0.0187583	2.10085e-09	0.0156666	0.00322548	1.19093e-06	0.128025	0.0190243	1.70173e-11	FALSE
HAVCR1:Q96D42:OID21422:v1:Oncology	CKD_PGS	T2D	EUR	44596	0.027321	0.0187991	0.146137	0.0264906	0.00330734	1.11022e-15	0.0538117	0.0190864	0.0048118	FALSE
HAVCR1:Q96D42:OID21422:v1:Oncology	BMI_PGS	T2D	EUR	44596	0.159695	0.0183975	0	0.0242528	0.00336169	5.41567e-13	0.183948	0.0187027	0	FALSE
HAVCR1:Q96D42:OID21422:v1:Oncology	NASH_biomarker_GRS	T2D	EUR	44596	0.0973881	0.0183524	1.11713e-07	0.0169848	0.00330946	2.86373e-07	0.114373	0.0186677	8.96836e-10	FALSE
HAVCR1:Q96D42:OID21422:v1:Oncology	BMI_GWAS_signif	T2D	EUR	44596	0.0806731	0.0185115	1.3126e-05	0.011217	0.00330726	0.000694738	0.0918902	0.0187022	8.95416e-07	FALSE
HAVCR1:Q96D42:OID21422:v1:Oncology	T2D_GWAS_signif	T2D	EUR	44596	0.352549	0.0185853	0	0.0110248	0.00327328	0.000756819	0.363574	0.0188195	0	FALSE
HAVCR1:Q96D42:OID21422:v1:Oncology	obesity_pPS	T2D	EUR	44596	0.0804178	0.0185827	1.50772e-05	0.00702894	0.00324979	0.0305494	0.0874467	0.0188609	3.54535e-06	FALSE
HAVCR1:Q96D42:OID21422:v1:Oncology	lipodystrophy_pPS	T2D	EUR	44596	0.135426	0.0192087	1.78568e-12	0.00963921	0.00322671	0.00281433	0.145065	0.0194993	1.0103e-13	FALSE
HAVCR1:Q96D42:OID21422:v1:Oncology	T2D_PGS	CAD	EUR	44596	0.111817	0.0174526	1.48519e-10	0.0264412	0.0024532	0	0.138258	0.0175085	2.88658e-15	FALSE
HAVCR1:Q96D42:OID21422:v1:Oncology	CAD_PGS	CAD	EUR	44596	0.319841	0.0179165	0	0.00892441	0.00188909	2.31053e-06	0.328765	0.017978	0	FALSE
HAVCR1:Q96D42:OID21422:v1:Oncology	CKD_PGS	CAD	EUR	44596	0.0222987	0.0172713	0.196676	0.0147188	0.00200773	2.28262e-13	0.0370175	0.017326	0.0326368	FALSE
HAVCR1:Q96D42:OID21422:v1:Oncology	BMI_PGS	CAD	EUR	44596	0.0608677	0.0174685	0.000493202	0.0168971	0.00210267	8.88178e-16	0.0777647	0.0175138	8.98788e-06	FALSE
HAVCR1:Q96D42:OID21422:v1:Oncology	T2D_GWAS_signif	CAD	EUR	44596	0.045856	0.0175658	0.00904009	0.00877358	0.00194624	6.54507e-06	0.0546296	0.0176377	0.0019528	FALSE
HAVCR1:Q96D42:OID21422:v1:Oncology	lipodystrophy_pPS	CAD	EUR	44596	0.0367645	0.0171889	0.0324479	0.0064168	0.00189288	0.000699008	0.0431813	0.0172912	0.0125145	FALSE
HAVCR1:Q96D42:OID21422:v1:Oncology	T2D_PGS	CKD	EUR	44596	0.128418	0.0201227	1.75056e-10	0.071196	0.00548034	0	0.199614	0.0207528	0	FALSE
HAVCR1:Q96D42:OID21422:v1:Oncology	CAD_PGS	CKD	EUR	44596	0.042969	0.0201991	0.0333978	0.0235118	0.00489867	1.58957e-06	0.0664808	0.0207498	0.00135569	FALSE
HAVCR1:Q96D42:OID21422:v1:Oncology	CKD_PGS	CKD	EUR	44596	0.21861	0.0201237	0	0.0375803	0.0048359	7.77156e-15	0.25619	0.0206906	0	FALSE
HAVCR1:Q96D42:OID21422:v1:Oncology	BMI_PGS	CKD	EUR	44596	0.0855353	0.0200734	2.03403e-05	0.0396079	0.00491167	6.66134e-16	0.125143	0.0206103	1.26415e-09	FALSE
HAVCR1:Q96D42:OID21422:v1:Oncology	BMI_GWAS_signif	CKD	EUR	44596	0.0302812	0.0200271	0.130531	0.0174506	0.00491633	0.000385928	0.0477319	0.0206415	0.0207547	FALSE
HAVCR1:Q96D42:OID21422:v1:Oncology	CKD_GWAS_signif	CKD	EUR	44596	0.115483	0.0203386	1.36251e-08	0.0525797	0.00495051	0	0.168063	0.0208501	6.66134e-16	FALSE
HAVCR1:Q96D42:OID21422:v1:Oncology	T2D_GWAS_signif	CKD	EUR	44596	0.0221104	0.0199848	0.26857	0.0241364	0.0049789	1.24877e-06	0.0462468	0.0205407	0.0243555	FALSE
HAVCR1:Q96D42:OID21422:v1:Oncology	T2D_PGS	NASH	EUR	44596	0.148593	0.0388112	0.000128863	0.0470877	0.00525753	0	0.195681	0.0384196	3.51956e-07	FALSE
HAVCR1:Q96D42:OID21422:v1:Oncology	CAD_PGS	NASH	EUR	44596	0.0631796	0.0386082	0.10175	0.0159546	0.00339427	2.59584e-06	0.0791342	0.0386927	0.0408357	FALSE
HAVCR1:Q96D42:OID21422:v1:Oncology	BMI_PGS	NASH	EUR	44596	0.0848341	0.0382064	0.0263907	0.0262823	0.00375257	2.4909e-12	0.111116	0.0384374	0.00384213	FALSE
HAVCR1:Q96D42:OID21422:v1:Oncology	NASH_biomarker_GRS	NASH	EUR	44596	0.247655	0.0394998	3.6155e-10	0.0159543	0.00342943	3.28461e-06	0.263609	0.0396227	2.87179e-11	FALSE
HAVCR1:Q96D42:OID21422:v1:Oncology	obesity_pPS	NASH	EUR	44596	0.0743633	0.0387528	0.0549949	0.00925932	0.00329245	0.004919	0.0836226	0.0388447	0.0313389	FALSE
HAVCR1:Q96D42:OID21422:v1:Oncology	lipodystrophy_pPS	NASH	EUR	44596	0.0737449	0.0402453	0.0668942	0.00938378	0.00322338	0.00360082	0.0831287	0.0403741	0.039498	FALSE
HAVCR2:Q8TDQ0:OID21137:v1:Neurology	NASH_biomarker_GRS	T2D	ALL	47238	0.101533	0.0186507	5.21233e-08	0.00865515	0.00157907	4.22519e-08	0.110188	0.0186616	3.53672e-09	TRUE
HAVCR2:Q8TDQ0:OID21137:v1:Neurology	liver_lipid_pPS	T2D	ALL	47238	0.0476115	0.0190015	0.0122218	0.00757684	0.00149119	3.75334e-07	0.0551884	0.0190039	0.00368369	TRUE
HAVCR2:Q8TDQ0:OID21137:v1:Neurology	lipodystrophy_pPS	T2D	ALL	47238	0.178437	0.0191948	0	-0.00473228	0.00140789	0.000775906	0.173705	0.0192368	0	TRUE
HAVCR2:Q8TDQ0:OID21137:v1:Neurology	T2D_PGS	CAD	ALL	47238	0.105797	0.0172845	9.30559e-10	0.00231122	0.000908748	0.0109812	0.108108	0.0173103	4.22994e-10	TRUE
HAVCR2:Q8TDQ0:OID21137:v1:Neurology	lipodystrophy_pPS	CAD	ALL	47238	0.0516126	0.016907	0.0022676	-0.00356354	0.000953179	0.000185063	0.048049	0.0169191	0.00451238	TRUE
HAVCR2:Q8TDQ0:OID21137:v1:Neurology	T2D_PGS	CKD	ALL	47238	0.139217	0.0199479	2.97184e-12	0.0156352	0.00479798	0.00111922	0.154853	0.0205056	4.28546e-14	TRUE
HAVCR2:Q8TDQ0:OID21137:v1:Neurology	CKD_PGS	CKD	ALL	47238	0.184563	0.019887	0	0.0475035	0.00487217	0	0.232066	0.0202699	0	TRUE
HAVCR2:Q8TDQ0:OID21137:v1:Neurology	CKD_GWAS_signif	CKD	ALL	47238	0.126428	0.0197478	1.53232e-10	0.0365686	0.0048201	3.28626e-14	0.162996	0.0203188	1.11022e-15	TRUE
HAVCR2:Q8TDQ0:OID21137:v1:Neurology	liver_lipid_pPS	CKD	ALL	47238	0.0308719	0.0196367	0.115914	0.0206628	0.00476764	1.46448e-05	0.0515347	0.0202016	0.0107409	TRUE
HAVCR2:Q8TDQ0:OID21137:v1:Neurology	T2D_PGS	NASH	ALL	47238	0.120651	0.0383812	0.0016694	0.00686885	0.00220076	0.00180162	0.12752	0.0383667	0.000888252	TRUE
HAVCR2:Q8TDQ0:OID21137:v1:Neurology	NASH_biomarker_GRS	NASH	ALL	47238	0.250405	0.0390373	1.41277e-10	0.0113479	0.00260577	1.33112e-05	0.261753	0.0390997	2.16411e-11	TRUE
HAVCR2:Q8TDQ0:OID21137:v1:Neurology	lipodystrophy_pPS	NASH	ALL	47238	0.111374	0.0395378	0.00484897	-0.00463803	0.00201012	0.0210356	0.106736	0.0396046	0.00703814	TRUE
HAVCR2:Q8TDQ0:OID21137:v1:Neurology	NASH_biomarker_GRS	T2D	EUR	44124	0.118226	0.0196582	1.80928e-09	0.00929051	0.00173549	8.63932e-08	0.127516	0.0196811	9.22509e-11	TRUE
HAVCR2:Q8TDQ0:OID21137:v1:Neurology	CKD_GWAS_signif	T2D	EUR	44124	-0.0545256	0.020006	0.00642112	0.0119208	0.00182889	7.12137e-11	-0.0426048	0.0200301	0.0334173	TRUE
HAVCR2:Q8TDQ0:OID21137:v1:Neurology	liver_lipid_pPS	T2D	EUR	44124	0.049908	0.0201004	0.0130306	0.00888752	0.00168815	1.40467e-07	0.0587955	0.020108	0.00345577	TRUE
HAVCR2:Q8TDQ0:OID21137:v1:Neurology	lipodystrophy_pPS	T2D	EUR	44124	0.183944	0.0203306	0	-0.00470721	0.00153997	0.00223792	0.179237	0.0203842	0	TRUE
HAVCR2:Q8TDQ0:OID21137:v1:Neurology	T2D_PGS	CAD	EUR	44124	0.102679	0.0178064	8.09849e-09	0.00231888	0.00093017	0.0126682	0.104998	0.0178304	3.89298e-09	TRUE
HAVCR2:Q8TDQ0:OID21137:v1:Neurology	lipodystrophy_pPS	CAD	EUR	44124	0.0490561	0.0174167	0.00485343	-0.00329098	0.00095979	0.000606132	0.0457651	0.0174302	0.00864906	TRUE
HAVCR2:Q8TDQ0:OID21137:v1:Neurology	T2D_PGS	CKD	EUR	44124	0.134328	0.0206822	8.31206e-11	0.0154682	0.00486651	0.00148041	0.149796	0.0212314	1.72129e-12	TRUE
HAVCR2:Q8TDQ0:OID21137:v1:Neurology	CKD_PGS	CKD	EUR	44124	0.184211	0.020612	0	0.0489165	0.00500561	0	0.233128	0.0209749	0	TRUE
HAVCR2:Q8TDQ0:OID21137:v1:Neurology	CKD_GWAS_signif	CKD	EUR	44124	0.126377	0.0204344	6.22919e-10	0.0385328	0.00494554	6.66134e-15	0.16491	0.0210166	4.21885e-15	TRUE
HAVCR2:Q8TDQ0:OID21137:v1:Neurology	liver_lipid_pPS	CKD	EUR	44124	0.034475	0.0203448	0.0901641	0.0225305	0.00487041	3.72816e-06	0.0570055	0.0208962	0.00637132	TRUE
HAVCR2:Q8TDQ0:OID21137:v1:Neurology	T2D_PGS	NASH	EUR	44124	0.117676	0.0399954	0.00325851	0.00699362	0.00238313	0.00333939	0.124669	0.0399846	0.00182121	TRUE
HAVCR2:Q8TDQ0:OID21137:v1:Neurology	NASH_biomarker_GRS	NASH	EUR	44124	0.25512	0.0406505	3.47514e-10	0.0118272	0.00283387	2.99928e-05	0.266948	0.0407666	5.82387e-11	TRUE
HAVCR2:Q8TDQ0:OID21137:v1:Neurology	lipodystrophy_pPS	NASH	EUR	44124	0.102151	0.0408824	0.0124669	-0.00534098	0.00222841	0.0165403	0.0968095	0.0409613	0.0181062	TRUE
HAVCR2:Q8TDQ0:OID21137:v1:Neurology	T2D_PGS	T2D	ALL	47467	0.731872	0.0195568	0	0.0115027	0.00233034	7.9707e-07	0.743375	0.0196411	0	FALSE
HAVCR2:Q8TDQ0:OID21137:v1:Neurology	CKD_PGS	T2D	ALL	47467	0.0152173	0.0178155	0.393017	0.0270486	0.0025844	0	0.0422659	0.0178712	0.0180287	FALSE
HAVCR2:Q8TDQ0:OID21137:v1:Neurology	BMI_PGS	T2D	ALL	47467	0.159943	0.0176865	0	0.0247806	0.00252129	0	0.184723	0.017782	0	FALSE
HAVCR2:Q8TDQ0:OID21137:v1:Neurology	NASH_biomarker_GRS	T2D	ALL	47467	0.0840319	0.0175949	1.7888e-06	0.0119498	0.00238633	5.51117e-07	0.0959817	0.0177004	5.87461e-08	FALSE
HAVCR2:Q8TDQ0:OID21137:v1:Neurology	BMI_GWAS_signif	T2D	ALL	47467	0.0810942	0.0176013	4.07976e-06	0.00946506	0.00228018	3.31011e-05	0.0905592	0.0176768	3.00631e-07	FALSE
HAVCR2:Q8TDQ0:OID21137:v1:Neurology	obesity_pPS	T2D	ALL	47467	0.0783588	0.0177301	9.89127e-06	0.00604828	0.00229203	0.00831935	0.0844071	0.0178654	2.30543e-06	FALSE
HAVCR2:Q8TDQ0:OID21137:v1:Neurology	liver_lipid_pPS	T2D	ALL	47467	0.0457329	0.0180299	0.0111964	0.012632	0.00232879	5.81834e-08	0.0583649	0.0181025	0.00126356	FALSE
HAVCR2:Q8TDQ0:OID21137:v1:Neurology	lipodystrophy_pPS	T2D	ALL	47467	0.153192	0.0183212	0	-0.0102992	0.00233362	1.0176e-05	0.142893	0.0184415	9.32587e-15	FALSE
HAVCR2:Q8TDQ0:OID21137:v1:Neurology	T2D_PGS	CAD	ALL	47467	0.129948	0.0170641	2.62013e-14	0.00880566	0.0014568	1.49868e-09	0.138754	0.017106	4.44089e-16	FALSE
HAVCR2:Q8TDQ0:OID21137:v1:Neurology	CKD_PGS	CAD	ALL	47467	0.023342	0.0167015	0.162234	0.0156545	0.00179774	0	0.0389965	0.0166909	0.0194706	FALSE
HAVCR2:Q8TDQ0:OID21137:v1:Neurology	BMI_PGS	CAD	ALL	47467	0.0619257	0.016958	0.000260492	0.0140963	0.0017311	4.44089e-16	0.0760219	0.0169395	7.19416e-06	FALSE
HAVCR2:Q8TDQ0:OID21137:v1:Neurology	lipodystrophy_pPS	CAD	ALL	47467	0.0504693	0.01678	0.00263227	-0.00553131	0.00133211	3.29178e-05	0.044938	0.0168221	0.00755429	FALSE
HAVCR2:Q8TDQ0:OID21137:v1:Neurology	T2D_PGS	CKD	ALL	47467	0.157997	0.0195701	6.66134e-16	0.0394784	0.00534052	1.44329e-13	0.197475	0.0202589	0	FALSE
HAVCR2:Q8TDQ0:OID21137:v1:Neurology	CKD_PGS	CKD	ALL	47467	0.185766	0.0194713	0	0.060587	0.00533441	0	0.246353	0.0199394	0	FALSE
HAVCR2:Q8TDQ0:OID21137:v1:Neurology	BMI_PGS	CKD	ALL	47467	0.055238	0.0191858	0.00398802	0.057453	0.00537328	0	0.112691	0.0198382	1.34307e-08	FALSE
HAVCR2:Q8TDQ0:OID21137:v1:Neurology	BMI_GWAS_signif	CKD	ALL	47467	0.0256787	0.0191012	0.178835	0.0185103	0.00515986	0.00033403	0.044189	0.0199012	0.0263905	FALSE
HAVCR2:Q8TDQ0:OID21137:v1:Neurology	CKD_GWAS_signif	CKD	ALL	47467	0.123533	0.0193869	1.86621e-10	0.0412103	0.00527964	5.9952e-15	0.164743	0.0200723	2.22045e-16	FALSE
HAVCR2:Q8TDQ0:OID21137:v1:Neurology	liver_lipid_pPS	CKD	ALL	47467	0.0319887	0.0192304	0.0962224	0.0226425	0.00524163	1.56214e-05	0.0546312	0.019952	0.0061788	FALSE
HAVCR2:Q8TDQ0:OID21137:v1:Neurology	T2D_PGS	NASH	ALL	47467	0.176062	0.037514	2.68911e-06	0.0233444	0.00344351	1.20814e-11	0.199406	0.037476	1.03251e-07	FALSE
HAVCR2:Q8TDQ0:OID21137:v1:Neurology	BMI_PGS	NASH	ALL	47467	0.0734	0.0365279	0.0444924	0.0340993	0.00411132	0	0.107499	0.0367275	0.00342307	FALSE
HAVCR2:Q8TDQ0:OID21137:v1:Neurology	NASH_biomarker_GRS	NASH	ALL	47467	0.245816	0.0378574	8.40215e-11	0.0153184	0.00322307	2.00692e-06	0.261135	0.0380055	6.37645e-12	FALSE
HAVCR2:Q8TDQ0:OID21137:v1:Neurology	lipodystrophy_pPS	NASH	ALL	47467	0.10046	0.0391156	0.0102206	-0.00685827	0.0029235	0.0189806	0.0936015	0.0391975	0.0169429	FALSE
HAVCR2:Q8TDQ0:OID21137:v1:Neurology	T2D_PGS	T2D	EUR	44303	0.76024	0.0207765	0	0.013004	0.00256025	3.78996e-07	0.773244	0.020876	0	FALSE
HAVCR2:Q8TDQ0:OID21137:v1:Neurology	CKD_PGS	T2D	EUR	44303	0.016424	0.0189564	0.386265	0.0317695	0.0028865	0	0.0481935	0.0190088	0.0112342	FALSE
HAVCR2:Q8TDQ0:OID21137:v1:Neurology	BMI_PGS	T2D	EUR	44303	0.157135	0.0185944	0	0.0272323	0.00278312	0	0.184368	0.0187089	0	FALSE
HAVCR2:Q8TDQ0:OID21137:v1:Neurology	NASH_biomarker_GRS	T2D	EUR	44303	0.100467	0.0185081	5.69087e-08	0.0133765	0.00261332	3.07861e-07	0.113843	0.0186355	1.00282e-09	FALSE
HAVCR2:Q8TDQ0:OID21137:v1:Neurology	BMI_GWAS_signif	T2D	EUR	44303	0.0826236	0.0186145	9.05156e-06	0.0098563	0.0025337	0.000100213	0.0924799	0.0187205	7.81143e-07	FALSE
HAVCR2:Q8TDQ0:OID21137:v1:Neurology	obesity_pPS	T2D	EUR	44303	0.0822793	0.0187408	1.1315e-05	0.00573386	0.00252661	0.0232447	0.0880132	0.0189067	3.23781e-06	FALSE
HAVCR2:Q8TDQ0:OID21137:v1:Neurology	liver_lipid_pPS	T2D	EUR	44303	0.045714	0.0190472	0.0163931	0.0151965	0.00258839	4.33142e-09	0.0609105	0.0191421	0.00146251	FALSE
HAVCR2:Q8TDQ0:OID21137:v1:Neurology	lipodystrophy_pPS	T2D	EUR	44303	0.154607	0.0193776	1.55431e-15	-0.00985174	0.00253574	0.000102267	0.144756	0.0195248	1.22569e-13	FALSE
HAVCR2:Q8TDQ0:OID21137:v1:Neurology	T2D_PGS	CAD	EUR	44303	0.126595	0.0175853	6.06848e-13	0.00914544	0.00151944	1.75528e-09	0.13574	0.0176253	1.35447e-14	FALSE
HAVCR2:Q8TDQ0:OID21137:v1:Neurology	CKD_PGS	CAD	EUR	44303	0.0206876	0.0172914	0.231537	0.0165598	0.0019094	0	0.0372473	0.017268	0.0310043	FALSE
HAVCR2:Q8TDQ0:OID21137:v1:Neurology	BMI_PGS	CAD	EUR	44303	0.0626987	0.0175736	0.000360029	0.0142856	0.00179386	1.77636e-15	0.0769843	0.0175439	1.14344e-05	FALSE
HAVCR2:Q8TDQ0:OID21137:v1:Neurology	lipodystrophy_pPS	CAD	EUR	44303	0.0473286	0.0172989	0.00622035	-0.00516976	0.00136297	0.000148833	0.0421588	0.0173445	0.0150709	FALSE
HAVCR2:Q8TDQ0:OID21137:v1:Neurology	T2D_PGS	CKD	EUR	44303	0.155148	0.0202719	1.95399e-14	0.0404445	0.00547338	1.4766e-13	0.195592	0.0209668	0	FALSE
HAVCR2:Q8TDQ0:OID21137:v1:Neurology	CAD_PGS	CKD	EUR	44303	0.0539749	0.020072	0.00716517	0.0132926	0.0054159	0.0141132	0.0672675	0.0207436	0.00118357	FALSE
HAVCR2:Q8TDQ0:OID21137:v1:Neurology	CKD_PGS	CKD	EUR	44303	0.186035	0.0201736	0	0.0625237	0.00552049	0	0.248559	0.020621	0	FALSE
HAVCR2:Q8TDQ0:OID21137:v1:Neurology	BMI_PGS	CKD	EUR	44303	0.0608922	0.0198977	0.0022114	0.0585968	0.00555107	0	0.119489	0.0205673	6.26031e-09	FALSE
HAVCR2:Q8TDQ0:OID21137:v1:Neurology	BMI_GWAS_signif	CKD	EUR	44303	0.0235638	0.0197986	0.233978	0.0178625	0.0053111	0.000770312	0.0414263	0.0206022	0.0443497	FALSE
HAVCR2:Q8TDQ0:OID21137:v1:Neurology	CKD_GWAS_signif	CKD	EUR	44303	0.123279	0.0200323	7.55387e-10	0.0436153	0.00545328	1.33227e-15	0.166895	0.0207316	8.88178e-16	FALSE
HAVCR2:Q8TDQ0:OID21137:v1:Neurology	liver_lipid_pPS	CKD	EUR	44303	0.0346672	0.0199192	0.0817901	0.0252274	0.00540636	3.06749e-06	0.0598946	0.020648	0.00372267	FALSE
HAVCR2:Q8TDQ0:OID21137:v1:Neurology	T2D_PGS	NASH	EUR	44303	0.17612	0.0389964	6.29248e-06	0.0249266	0.00375025	2.99876e-11	0.201047	0.0389429	2.43552e-07	FALSE
HAVCR2:Q8TDQ0:OID21137:v1:Neurology	CAD_PGS	NASH	EUR	44303	0.0851599	0.0389946	0.0289704	0.00634995	0.00311867	0.0417394	0.0915098	0.0390748	0.0191852	FALSE
HAVCR2:Q8TDQ0:OID21137:v1:Neurology	BMI_PGS	NASH	EUR	44303	0.0703479	0.0379066	0.0634789	0.0371704	0.00449321	2.22045e-16	0.107518	0.0380843	0.00475514	FALSE
HAVCR2:Q8TDQ0:OID21137:v1:Neurology	NASH_biomarker_GRS	NASH	EUR	44303	0.250391	0.0394767	2.25688e-10	0.0164659	0.00354627	3.43115e-06	0.266857	0.0396996	1.79377e-11	FALSE
HAVCR2:Q8TDQ0:OID21137:v1:Neurology	obesity_pPS	NASH	EUR	44303	0.0709745	0.039136	0.0697496	0.0114735	0.00335678	0.000630784	0.082448	0.0392275	0.0355716	FALSE
HAVCR2:Q8TDQ0:OID21137:v1:Neurology	lipodystrophy_pPS	NASH	EUR	44303	0.0896531	0.0404328	0.0265999	-0.00746783	0.00318419	0.0190125	0.0821853	0.0405507	0.0426901	FALSE
HBEGF:Q99075:OID21465:v1:Oncology	BMI_PGS	T2D	ALL	47493	-0.0457334	0.0194802	0.0188905	-0.0013129	0.000589106	0.0258383	-0.0470463	0.0194838	0.0157509	TRUE
HBEGF:Q99075:OID21465:v1:Oncology	NASH_biomarker_GRS	T2D	ALL	47493	0.111048	0.018638	2.55084e-09	-0.00129343	0.000575384	0.0245802	0.109755	0.0186484	3.96849e-09	TRUE
HBEGF:Q99075:OID21465:v1:Oncology	liver_lipid_pPS	T2D	ALL	47493	0.0566214	0.0189932	0.00287181	-0.00265457	0.000802338	0.000937822	0.0539668	0.0190031	0.00451282	TRUE
HBEGF:Q99075:OID21465:v1:Oncology	BMI_PGS	T2D	EUR	44354	-0.0626665	0.0206603	0.00241989	-0.00140461	0.000625976	0.0248411	-0.0640711	0.0206615	0.00192871	TRUE
HBEGF:Q99075:OID21465:v1:Oncology	NASH_biomarker_GRS	T2D	EUR	44354	0.127468	0.0196725	9.20313e-11	-0.00132151	0.000602571	0.0282988	0.126146	0.0196858	1.47457e-10	TRUE
HBEGF:Q99075:OID21465:v1:Oncology	liver_lipid_pPS	T2D	EUR	44354	0.0601733	0.0201286	0.00279487	-0.002945	0.000907383	0.00117204	0.0572283	0.0201372	0.00448417	TRUE
HBEGF:Q99075:OID21465:v1:Oncology	CKD_PGS	T2D	ALL	47724	0.0441006	0.0179156	0.0138327	0.00242585	0.000921959	0.00850849	0.0465264	0.0179313	0.00946717	FALSE
HBEGF:Q99075:OID21465:v1:Oncology	NASH_biomarker_GRS	T2D	ALL	47724	0.0993686	0.0177395	2.12434e-08	-0.00229496	0.000913408	0.011987	0.0970736	0.0177615	4.6191e-08	FALSE
HBEGF:Q99075:OID21465:v1:Oncology	liver_lipid_pPS	T2D	ALL	47724	0.0618563	0.0181011	0.000632529	-0.00400544	0.000988673	5.09271e-05	0.0578509	0.0181274	0.00141606	FALSE
HBEGF:Q99075:OID21465:v1:Oncology	CKD_PGS	CAD	ALL	47724	0.0390826	0.016721	0.0194221	0.00120601	0.000539675	0.0254374	0.0402886	0.0167179	0.0159563	FALSE
HBEGF:Q99075:OID21465:v1:Oncology	BMI_PGS	CAD	ALL	47724	0.0753918	0.0169148	8.30608e-06	0.00131128	0.000542208	0.0155883	0.0767031	0.0169119	5.7479e-06	FALSE
HBEGF:Q99075:OID21465:v1:Oncology	T2D_PGS	NASH	ALL	47724	0.200749	0.0376119	9.42973e-08	0.00246597	0.00103257	0.0169311	0.203215	0.037571	6.34354e-08	FALSE
HBEGF:Q99075:OID21465:v1:Oncology	BMI_PGS	NASH	ALL	47724	0.108144	0.0368116	0.00330585	0.00224832	0.0010147	0.0267087	0.110392	0.0367822	0.00268876	FALSE
HBEGF:Q99075:OID21465:v1:Oncology	NASH_biomarker_GRS	NASH	ALL	47724	0.261018	0.0379616	6.1624e-12	-0.00277274	0.00112804	0.0139703	0.258245	0.0379244	9.79594e-12	FALSE
HBEGF:Q99075:OID21465:v1:Oncology	CKD_PGS	T2D	EUR	44534	0.0498306	0.0190643	0.00895356	0.00366133	0.00101115	0.00029352	0.0534919	0.0190794	0.0050529	FALSE
HBEGF:Q99075:OID21465:v1:Oncology	NASH_biomarker_GRS	T2D	EUR	44534	0.116125	0.0187041	5.34939e-10	-0.00221219	0.000957505	0.0208679	0.113912	0.0187304	1.18919e-09	FALSE
HBEGF:Q99075:OID21465:v1:Oncology	liver_lipid_pPS	T2D	EUR	44534	0.0650976	0.0191704	0.00068445	-0.00457302	0.00106089	1.62843e-05	0.0605246	0.0191914	0.00161195	FALSE
HBEGF:Q99075:OID21465:v1:Oncology	T2D_PGS	CAD	EUR	44534	0.137758	0.0176182	5.32907e-15	0.0011478	0.000573001	0.0451619	0.138905	0.0176196	3.10862e-15	FALSE
HBEGF:Q99075:OID21465:v1:Oncology	CKD_PGS	CAD	EUR	44534	0.0357043	0.0173072	0.0391154	0.00172032	0.000628401	0.00618858	0.0374246	0.0173001	0.0305212	FALSE
HBEGF:Q99075:OID21465:v1:Oncology	T2D_PGS	NASH	EUR	44534	0.195574	0.0390878	5.63094e-07	0.00244982	0.00109655	0.0254757	0.198024	0.0390502	3.957e-07	FALSE
HBEGF:Q99075:OID21465:v1:Oncology	NASH_biomarker_GRS	NASH	EUR	44534	0.267038	0.0397327	1.80655e-11	-0.00273786	0.00117114	0.0193987	0.2643	0.0397023	2.79388e-11	FALSE
HBQ1:P09105:OID21433:v1:Oncology	liver_lipid_pPS	T2D	ALL	47625	0.0571465	0.0189806	0.00260573	-0.00104955	0.000515652	0.0418113	0.0560969	0.0189853	0.00312914	TRUE
HBQ1:P09105:OID21433:v1:Oncology	liver_lipid_pPS	T2D	EUR	44481	0.060662	0.020108	0.00255453	-0.00107786	0.000521023	0.0385713	0.0595841	0.0201117	0.00304998	TRUE
HBQ1:P09105:OID21433:v1:Oncology	liver_lipid_pPS	T2D	EUR	44661	0.0638335	0.019176	0.000872135	-0.00118681	0.000522832	0.0232097	0.0626466	0.0191801	0.00108992	FALSE
HCG22:E2RYF7:OID30088:v1:Cardiometabolic_II	lipodystrophy_pPS	T2D	ALL	46293	0.145873	0.0188099	8.88178e-15	-0.000815035	0.000401096	0.0421517	0.145058	0.0188096	1.24345e-14	FALSE
HCLS1:P14317:OID20648:v1:Inflammation	BMI_PGS	T2D	ALL	47747	-0.0441164	0.0193872	0.0228738	-0.00173294	0.000638379	0.00663563	-0.0458493	0.019382	0.0180026	TRUE
HCLS1:P14317:OID20648:v1:Inflammation	liver_lipid_pPS	T2D	ALL	47747	0.0572514	0.0189606	0.002532	-0.00273503	0.000791472	0.000549036	0.0545164	0.0189592	0.00403433	TRUE
HCLS1:P14317:OID20648:v1:Inflammation	BMI_PGS	T2D	EUR	44611	-0.0617286	0.0205485	0.00266413	-0.00155736	0.000643944	0.0155856	-0.063286	0.0205451	0.00206765	TRUE
HCLS1:P14317:OID20648:v1:Inflammation	liver_lipid_pPS	T2D	EUR	44611	0.0617539	0.0200705	0.00209202	-0.00297828	0.000874643	0.0006613	0.0587757	0.0200656	0.00339861	TRUE
HCLS1:P14317:OID20648:v1:Inflammation	liver_lipid_pPS	T2D	ALL	47979	0.0612545	0.0180875	0.000707752	-0.00280702	0.000805537	0.000492769	0.0584475	0.0180991	0.00124092	FALSE
HCLS1:P14317:OID20648:v1:Inflammation	liver_lipid_pPS	T2D	EUR	44792	0.0648518	0.0191407	0.000703624	-0.00315162	0.000860308	0.000248927	0.0617002	0.0191481	0.00127179	FALSE
HDGF:P51858:OID21455:v1:Oncology	liver_lipid_pPS	T2D	ALL	47551	0.0565783	0.0189923	0.00289179	-0.0008813	0.000446225	0.0482666	0.055697	0.0189971	0.00336933	TRUE
HDGF:P51858:OID21455:v1:Oncology	liver_lipid_pPS	T2D	EUR	44412	0.0601078	0.0201178	0.00281001	-0.00110384	0.000540561	0.0411493	0.0590039	0.0201235	0.00336695	TRUE
HDGF:P51858:OID21455:v1:Oncology	liver_lipid_pPS	T2D	EUR	44592	0.063317	0.0191975	0.00097313	-0.000978263	0.000488617	0.0452736	0.0623387	0.0192047	0.0011703	FALSE
HDGFL2:Q7Z4V5:OID31136:v1:Neurology_II	BMI_PGS	T2D	ALL	47497	-0.042657	0.0194937	0.0286518	-0.0037285	0.000973087	0.000127301	-0.0463855	0.0195072	0.0174129	TRUE
HDGFL2:Q7Z4V5:OID31136:v1:Neurology_II	liver_lipid_pPS	T2D	ALL	47497	0.0597598	0.0190213	0.00167953	-0.0031929	0.000930356	0.000599343	0.0565669	0.0190323	0.00295726	TRUE
HDGFL2:Q7Z4V5:OID31136:v1:Neurology_II	CAD_PGS	CAD	ALL	47497	0.324817	0.0175562	0	0.00125501	0.000541383	0.0204406	0.326072	0.0175516	0	TRUE
HDGFL2:Q7Z4V5:OID31136:v1:Neurology_II	lipodystrophy_pPS	CAD	ALL	47497	0.0479535	0.0168877	0.00451767	0.00115569	0.000534976	0.0307515	0.0491092	0.0168905	0.00364322	TRUE
HDGFL2:Q7Z4V5:OID31136:v1:Neurology_II	liver_lipid_pPS	CKD	ALL	47497	0.0494505	0.0202296	0.014507	-0.00204635	0.000735686	0.00540983	0.0474042	0.0202315	0.019125	TRUE
HDGFL2:Q7Z4V5:OID31136:v1:Neurology_II	BMI_PGS	NASH	ALL	47497	-0.0847897	0.0394238	0.0314981	-0.00384963	0.00150954	0.0107658	-0.0886393	0.0393945	0.0244462	TRUE
HDGFL2:Q7Z4V5:OID31136:v1:Neurology_II	BMI_PGS	T2D	EUR	44357	-0.0593093	0.020661	0.00409702	-0.00426749	0.00108018	7.7913e-05	-0.0635768	0.020683	0.00211308	TRUE
HDGFL2:Q7Z4V5:OID31136:v1:Neurology_II	liver_lipid_pPS	T2D	EUR	44357	0.0648822	0.0201526	0.00128396	-0.00411876	0.00107539	0.000128136	0.0607634	0.0201603	0.00257811	TRUE
HDGFL2:Q7Z4V5:OID31136:v1:Neurology_II	CAD_PGS	CAD	EUR	44357	0.327588	0.0181504	0	0.00131965	0.000570447	0.0207025	0.328908	0.0181444	0	TRUE
HDGFL2:Q7Z4V5:OID31136:v1:Neurology_II	lipodystrophy_pPS	CAD	EUR	44357	0.0456367	0.0174043	0.00873751	0.00122509	0.000563655	0.0297447	0.0468618	0.0174078	0.00710256	TRUE
HDGFL2:Q7Z4V5:OID31136:v1:Neurology_II	liver_lipid_pPS	CKD	EUR	44357	0.0538584	0.020946	0.010132	-0.00212761	0.000776242	0.00612705	0.0517308	0.0209488	0.0135343	TRUE
HDGFL2:Q7Z4V5:OID31136:v1:Neurology_II	BMI_PGS	NASH	EUR	44357	-0.0945869	0.0412759	0.0219301	-0.00436113	0.00168639	0.00970761	-0.0989481	0.0412514	0.0164553	TRUE
HDGFL2:Q7Z4V5:OID31136:v1:Neurology_II	BMI_GWAS_signif	NASH	EUR	44357	-0.125748	0.0397055	0.00154008	-0.00222744	0.00111975	0.0466764	-0.127976	0.0396999	0.00126602	TRUE
HDGFL2:Q7Z4V5:OID31136:v1:Neurology_II	T2D_PGS	T2D	ALL	47725	0.744284	0.0196893	0	0.00471547	0.00135783	0.000515039	0.748999	0.0197119	0	FALSE
HDGFL2:Q7Z4V5:OID31136:v1:Neurology_II	CAD_PGS	T2D	ALL	47725	0.117054	0.017888	6.00067e-11	0.0031029	0.0013298	0.019629	0.120157	0.0179177	1.99938e-11	FALSE
HDGFL2:Q7Z4V5:OID31136:v1:Neurology_II	CKD_PGS	T2D	ALL	47725	0.0422438	0.0178856	0.0181821	0.00274062	0.00134723	0.0419254	0.0449844	0.0179104	0.0120174	FALSE
HDGFL2:Q7Z4V5:OID31136:v1:Neurology_II	BMI_PGS	T2D	ALL	47725	0.182199	0.0178043	0	0.00319631	0.00131309	0.0149256	0.185395	0.0178422	0	FALSE
HDGFL2:Q7Z4V5:OID31136:v1:Neurology_II	liver_lipid_pPS	T2D	ALL	47725	0.0646545	0.0181764	0.000375029	-0.00426171	0.00136713	0.00182532	0.0603928	0.018205	0.000908665	FALSE
HDGFL2:Q7Z4V5:OID31136:v1:Neurology_II	T2D_PGS	CAD	ALL	47725	0.140878	0.0171191	2.22045e-16	0.00316977	0.000818911	0.00010852	0.144048	0.0171369	0	FALSE
HDGFL2:Q7Z4V5:OID31136:v1:Neurology_II	CAD_PGS	CAD	ALL	47725	0.323714	0.0173868	0	0.00204935	0.000767709	0.00759773	0.325763	0.0173862	0	FALSE
HDGFL2:Q7Z4V5:OID31136:v1:Neurology_II	BMI_PGS	CAD	ALL	47725	0.0738344	0.0169155	1.27179e-05	0.00169769	0.000746433	0.0229416	0.0755321	0.0169317	8.15884e-06	FALSE
HDGFL2:Q7Z4V5:OID31136:v1:Neurology_II	T2D_PGS	CKD	ALL	47725	0.203712	0.0203033	0	0.0037867	0.00102604	0.000223734	0.207498	0.0203212	0	FALSE
HDGFL2:Q7Z4V5:OID31136:v1:Neurology_II	CKD_PGS	CKD	ALL	47725	0.247377	0.0199059	0	0.00186277	0.000944919	0.0486833	0.24924	0.0199206	0	FALSE
HDGFL2:Q7Z4V5:OID31136:v1:Neurology_II	liver_lipid_pPS	CKD	ALL	47725	0.0546635	0.0200205	0.00632616	-0.00310262	0.00102047	0.00236276	0.0515609	0.0200357	0.0100689	FALSE
HDGFL2:Q7Z4V5:OID31136:v1:Neurology_II	T2D_PGS	NASH	ALL	47725	0.19123	0.0378318	4.31003e-07	0.00602546	0.00155052	0.000101866	0.197255	0.0377893	1.79052e-07	FALSE
HDGFL2:Q7Z4V5:OID31136:v1:Neurology_II	CAD_PGS	NASH	ALL	47725	0.0779404	0.0371519	0.0359152	0.00333783	0.00140368	0.0174111	0.0812782	0.0371316	0.0286026	FALSE
HDGFL2:Q7Z4V5:OID31136:v1:Neurology_II	BMI_PGS	NASH	ALL	47725	0.10336	0.0370633	0.00529107	0.00401341	0.0013994	0.00413126	0.107374	0.0370802	0.00378296	FALSE
HDGFL2:Q7Z4V5:OID31136:v1:Neurology_II	T2D_PGS	T2D	EUR	44534	0.77243	0.0209114	0	0.00526597	0.00147904	0.000370296	0.777696	0.0209359	0	FALSE
HDGFL2:Q7Z4V5:OID31136:v1:Neurology_II	CAD_PGS	T2D	EUR	44534	0.122049	0.0189513	1.19383e-10	0.00310987	0.00144652	0.0315628	0.125159	0.0189827	4.30169e-11	FALSE
HDGFL2:Q7Z4V5:OID31136:v1:Neurology_II	BMI_PGS	T2D	EUR	44534	0.181492	0.0187428	0	0.00344436	0.00142061	0.0153268	0.184937	0.0187879	0	FALSE
HDGFL2:Q7Z4V5:OID31136:v1:Neurology_II	liver_lipid_pPS	T2D	EUR	44534	0.0701674	0.0192438	0.000266109	-0.00577518	0.00151409	0.000136574	0.0643923	0.019271	0.000833551	FALSE
HDGFL2:Q7Z4V5:OID31136:v1:Neurology_II	T2D_PGS	CAD	EUR	44534	0.137253	0.0176406	7.32747e-15	0.00344496	0.000866699	7.04387e-05	0.140698	0.0176575	1.55431e-15	FALSE
HDGFL2:Q7Z4V5:OID31136:v1:Neurology_II	CAD_PGS	CAD	EUR	44534	0.326978	0.0179822	0	0.00210219	0.000800185	0.00861093	0.32908	0.0179802	0	FALSE
HDGFL2:Q7Z4V5:OID31136:v1:Neurology_II	CKD_PGS	CAD	EUR	44534	0.0381572	0.0173256	0.0276402	0.00160041	0.000807359	0.0474483	0.0397577	0.0173266	0.0217558	FALSE
HDGFL2:Q7Z4V5:OID31136:v1:Neurology_II	BMI_PGS	CAD	EUR	44534	0.0744919	0.0175311	2.14611e-05	0.00164705	0.000772623	0.0330262	0.076139	0.0175472	1.43077e-05	FALSE
HDGFL2:Q7Z4V5:OID31136:v1:Neurology_II	T2D_PGS	CKD	EUR	44534	0.200116	0.0210164	0	0.00380676	0.00107401	0.000393473	0.203923	0.0210349	0	FALSE
HDGFL2:Q7Z4V5:OID31136:v1:Neurology_II	liver_lipid_pPS	CKD	EUR	44534	0.0591519	0.0207459	0.00435475	-0.00337268	0.00108238	0.00183336	0.0557792	0.0207646	0.00722548	FALSE
HDGFL2:Q7Z4V5:OID31136:v1:Neurology_II	T2D_PGS	NASH	EUR	44534	0.186357	0.0392643	2.07263e-06	0.00619465	0.00164952	0.000173049	0.192551	0.0392215	9.13905e-07	FALSE
HDGFL2:Q7Z4V5:OID31136:v1:Neurology_II	BMI_PGS	NASH	EUR	44534	0.103457	0.038642	0.00742118	0.00371351	0.00145228	0.0105573	0.107171	0.0386681	0.00557881	FALSE
HEG1:Q9ULI3:OID30579:v1:Inflammation_II	T2D_PGS	T2D	ALL	46626	0.705783	0.0209873	0	0.0168277	0.00255768	4.72749e-11	0.72261	0.0210373	0	TRUE
HEG1:Q9ULI3:OID30579:v1:Inflammation_II	BMI_PGS	T2D	ALL	46626	-0.0431308	0.019453	0.0266109	-0.00687937	0.00257491	0.00754704	-0.0500102	0.0196289	0.010841	TRUE
HEG1:Q9ULI3:OID30579:v1:Inflammation_II	lipodystrophy_pPS	T2D	ALL	46626	0.157847	0.0192236	2.22045e-16	0.0146925	0.00254585	7.8736e-09	0.172539	0.0193418	0	TRUE
HEG1:Q9ULI3:OID30579:v1:Inflammation_II	T2D_PGS	CAD	ALL	46626	0.103253	0.0174977	3.61493e-09	0.00475716	0.0010101	2.48218e-06	0.10801	0.0174992	6.73084e-10	TRUE
HEG1:Q9ULI3:OID30579:v1:Inflammation_II	CAD_GWAS_signif	CAD	ALL	46626	0.205471	0.0172223	0	-0.00367489	0.000875838	2.71847e-05	0.201796	0.0172455	0	TRUE
HEG1:Q9ULI3:OID30579:v1:Inflammation_II	lipodystrophy_pPS	CAD	ALL	46626	0.0441146	0.0170465	0.00965613	0.00378555	0.00087788	1.61671e-05	0.0479002	0.0170429	0.00494552	TRUE
HEG1:Q9ULI3:OID30579:v1:Inflammation_II	T2D_PGS	CKD	ALL	46626	0.149487	0.0206471	4.48308e-13	0.00763875	0.00151519	4.62017e-07	0.157126	0.0206578	2.81997e-14	TRUE
HEG1:Q9ULI3:OID30579:v1:Inflammation_II	T2D_PGS	NASH	ALL	46626	0.112976	0.0387858	0.00358183	0.0190769	0.00345602	3.39171e-08	0.132053	0.0388992	0.000686927	TRUE
HEG1:Q9ULI3:OID30579:v1:Inflammation_II	T2D_GWAS_signif	NASH	ALL	46626	0.0755486	0.0373741	0.0432369	0.00566418	0.00281511	0.0442134	0.0812128	0.0374773	0.0302359	TRUE
HEG1:Q9ULI3:OID30579:v1:Inflammation_II	lipodystrophy_pPS	NASH	ALL	46626	0.114221	0.0391584	0.0035353	0.0164066	0.00322529	3.64033e-07	0.130628	0.0391874	0.000857859	TRUE
HEG1:Q9ULI3:OID30579:v1:Inflammation_II	T2D_PGS	T2D	EUR	43541	0.730907	0.0222766	0	0.0181401	0.00279477	8.5431e-11	0.749047	0.0223386	0	TRUE
HEG1:Q9ULI3:OID30579:v1:Inflammation_II	BMI_PGS	T2D	EUR	43541	-0.0618326	0.020605	0.00269223	-0.00713218	0.0028447	0.0121699	-0.0689648	0.0208231	0.000926519	TRUE
HEG1:Q9ULI3:OID30579:v1:Inflammation_II	lipodystrophy_pPS	T2D	EUR	43541	0.162696	0.0203282	1.11022e-15	0.0141328	0.00277367	3.48102e-07	0.176829	0.0204738	0	TRUE
HEG1:Q9ULI3:OID30579:v1:Inflammation_II	T2D_PGS	CAD	EUR	43541	0.100348	0.0180198	2.56548e-08	0.00486214	0.00105258	3.85078e-06	0.10521	0.0180182	5.24809e-09	TRUE
HEG1:Q9ULI3:OID30579:v1:Inflammation_II	CAD_GWAS_signif	CAD	EUR	43541	0.212079	0.0177758	0	-0.00382144	0.000920705	3.3167e-05	0.208257	0.0178022	0	TRUE
HEG1:Q9ULI3:OID30579:v1:Inflammation_II	lipodystrophy_pPS	CAD	EUR	43541	0.0416444	0.0175686	0.0177693	0.00361737	0.000890947	4.90427e-05	0.0452618	0.0175634	0.00996448	TRUE
HEG1:Q9ULI3:OID30579:v1:Inflammation_II	T2D_PGS	CKD	EUR	43541	0.143956	0.0213871	1.68507e-11	0.00728509	0.00152114	1.67434e-06	0.151242	0.0213989	1.57496e-12	TRUE
HEG1:Q9ULI3:OID30579:v1:Inflammation_II	T2D_PGS	NASH	EUR	43541	0.102721	0.0404618	0.0111261	0.019807	0.00369043	7.99998e-08	0.122528	0.0405549	0.00251703	TRUE
HEG1:Q9ULI3:OID30579:v1:Inflammation_II	lipodystrophy_pPS	NASH	EUR	43541	0.10823	0.0408381	0.00804394	0.0157754	0.00335681	2.60782e-06	0.124005	0.0408504	0.00240064	TRUE
HEG1:Q9ULI3:OID30579:v1:Inflammation_II	T2D_PGS	T2D	ALL	46858	0.713365	0.0197745	0	0.0268145	0.00284284	0	0.74018	0.0198321	0	FALSE
HEG1:Q9ULI3:OID30579:v1:Inflammation_II	CKD_PGS	T2D	ALL	46858	0.0427946	0.017992	0.0173818	0.00702677	0.00273638	0.0102316	0.0498213	0.0181506	0.00605308	FALSE
HEG1:Q9ULI3:OID30579:v1:Inflammation_II	BMI_PGS	T2D	ALL	46858	0.165951	0.0177314	0	0.0137365	0.00279012	8.51094e-07	0.179687	0.0179081	0	FALSE
HEG1:Q9ULI3:OID30579:v1:Inflammation_II	liver_lipid_pPS	T2D	ALL	46858	0.0550724	0.0182069	0.00248789	0.00595057	0.00274769	0.030337	0.061023	0.0183546	0.000885214	FALSE
HEG1:Q9ULI3:OID30579:v1:Inflammation_II	lipodystrophy_pPS	T2D	ALL	46858	0.128808	0.0184392	2.83773e-12	0.0137824	0.00280777	9.17019e-07	0.14259	0.0185808	1.66533e-14	FALSE
HEG1:Q9ULI3:OID30579:v1:Inflammation_II	T2D_PGS	CAD	ALL	46858	0.128902	0.0172955	9.12603e-14	0.00960535	0.00141495	1.13338e-11	0.138507	0.0172949	1.11022e-15	FALSE
HEG1:Q9ULI3:OID30579:v1:Inflammation_II	CKD_PGS	CAD	ALL	46858	0.0417866	0.0168906	0.0133625	0.00194898	0.000946382	0.0394559	0.0437356	0.0168971	0.00964398	FALSE
HEG1:Q9ULI3:OID30579:v1:Inflammation_II	BMI_PGS	CAD	ALL	46858	0.0652697	0.0170763	0.000132252	0.0052971	0.00109301	1.25764e-06	0.0705668	0.0170811	3.60739e-05	FALSE
HEG1:Q9ULI3:OID30579:v1:Inflammation_II	CAD_GWAS_signif	CAD	ALL	46858	0.206152	0.0170423	0	-0.00479156	0.00109153	1.1347e-05	0.20136	0.0170897	0	FALSE
HEG1:Q9ULI3:OID30579:v1:Inflammation_II	lipodystrophy_pPS	CAD	ALL	46858	0.0401129	0.0169466	0.0179323	0.00478301	0.00105812	6.17498e-06	0.0448959	0.0169563	0.00810319	FALSE
HEG1:Q9ULI3:OID30579:v1:Inflammation_II	T2D_PGS	CKD	ALL	46858	0.187178	0.0204188	0	0.014312	0.00200932	1.0576e-12	0.20149	0.0204495	0	FALSE
HEG1:Q9ULI3:OID30579:v1:Inflammation_II	BMI_PGS	CKD	ALL	46858	0.105924	0.0199552	1.10769e-07	0.00736209	0.00171634	1.79136e-05	0.113286	0.0199869	1.44441e-08	FALSE
HEG1:Q9ULI3:OID30579:v1:Inflammation_II	T2D_PGS	NASH	ALL	46858	0.172549	0.0377926	4.97867e-06	0.0306816	0.00396826	1.06581e-14	0.203231	0.0378533	7.92124e-08	FALSE
HEG1:Q9ULI3:OID30579:v1:Inflammation_II	BMI_PGS	NASH	ALL	46858	0.0803355	0.0369627	0.0297485	0.0183673	0.00330641	2.775e-08	0.0987029	0.0370871	0.0077821	FALSE
HEG1:Q9ULI3:OID30579:v1:Inflammation_II	lipodystrophy_pPS	NASH	ALL	46858	0.100592	0.0388352	0.00959143	0.0154871	0.00318454	1.15497e-06	0.116079	0.0388721	0.00282493	FALSE
HEG1:Q9ULI3:OID30579:v1:Inflammation_II	T2D_PGS	T2D	EUR	43721	0.738538	0.0209853	0	0.0299312	0.00312362	0	0.768469	0.0210585	0	FALSE
HEG1:Q9ULI3:OID30579:v1:Inflammation_II	CKD_PGS	T2D	EUR	43721	0.0484227	0.0191017	0.0112451	0.00734018	0.00300918	0.0147172	0.0557629	0.0193032	0.00386722	FALSE
HEG1:Q9ULI3:OID30579:v1:Inflammation_II	BMI_PGS	T2D	EUR	43721	0.159982	0.0186301	0	0.0170703	0.00310546	3.86569e-08	0.177052	0.0188688	0	FALSE
HEG1:Q9ULI3:OID30579:v1:Inflammation_II	lipodystrophy_pPS	T2D	EUR	43721	0.129409	0.0194817	3.08247e-11	0.0131274	0.00308061	2.03231e-05	0.142536	0.0196551	4.11005e-13	FALSE
HEG1:Q9ULI3:OID30579:v1:Inflammation_II	T2D_PGS	CAD	EUR	43721	0.125648	0.0178188	1.77058e-12	0.00991216	0.00148369	2.37739e-11	0.13556	0.0178119	2.73115e-14	FALSE
HEG1:Q9ULI3:OID30579:v1:Inflammation_II	CKD_PGS	CAD	EUR	43721	0.0404775	0.0174824	0.0205948	0.0019905	0.000990251	0.0444208	0.042468	0.0174902	0.015178	FALSE
HEG1:Q9ULI3:OID30579:v1:Inflammation_II	BMI_PGS	CAD	EUR	43721	0.0652465	0.017695	0.000226654	0.00557823	0.00115128	1.26466e-06	0.0708248	0.0176958	6.27158e-05	FALSE
HEG1:Q9ULI3:OID30579:v1:Inflammation_II	CAD_GWAS_signif	CAD	EUR	43721	0.212303	0.0176126	0	-0.00507945	0.00114822	9.69961e-06	0.207223	0.0176636	0	FALSE
HEG1:Q9ULI3:OID30579:v1:Inflammation_II	lipodystrophy_pPS	CAD	EUR	43721	0.0370381	0.0174799	0.0340996	0.00452721	0.00108951	3.24911e-05	0.0415653	0.0174879	0.0174636	FALSE
HEG1:Q9ULI3:OID30579:v1:Inflammation_II	T2D_PGS	CKD	EUR	43721	0.184054	0.0211324	0	0.0143305	0.00207639	5.14122e-12	0.198384	0.0211653	0	FALSE
HEG1:Q9ULI3:OID30579:v1:Inflammation_II	BMI_PGS	CKD	EUR	43721	0.110926	0.0207071	8.46727e-08	0.0075759	0.00176454	1.75951e-05	0.118501	0.0207429	1.11088e-08	FALSE
HEG1:Q9ULI3:OID30579:v1:Inflammation_II	T2D_PGS	NASH	EUR	43721	0.165386	0.0393024	2.57593e-05	0.0322446	0.00425173	3.35287e-14	0.197631	0.0393197	5.00158e-07	FALSE
HEG1:Q9ULI3:OID30579:v1:Inflammation_II	BMI_PGS	NASH	EUR	43721	0.0778987	0.0384989	0.0430318	0.019713	0.00349698	1.72894e-08	0.0976116	0.0386238	0.0114963	FALSE
HEG1:Q9ULI3:OID30579:v1:Inflammation_II	lipodystrophy_pPS	NASH	EUR	43721	0.0928836	0.0404642	0.0217074	0.0145922	0.00331051	1.04402e-05	0.107476	0.0404902	0.00794575	FALSE
HEPACAM2:A8MVW5:OID31151:v1:Neurology_II	CAD_PGS	T2D	ALL	47497	0.111031	0.0189377	4.54767e-09	0.00225716	0.000840628	0.00725107	0.113288	0.0189322	2.17896e-09	TRUE
HEPACAM2:A8MVW5:OID31151:v1:Neurology_II	liver_lipid_pPS	T2D	ALL	47497	0.0589377	0.0190268	0.00195084	-0.00243484	0.000838143	0.00367198	0.0565028	0.0190117	0.00295857	TRUE
HEPACAM2:A8MVW5:OID31151:v1:Neurology_II	beta_cell_pPS	T2D	ALL	47497	0.239168	0.0188716	0	0.00155164	0.000638673	0.0151204	0.24072	0.0188721	0	TRUE
HEPACAM2:A8MVW5:OID31151:v1:Neurology_II	CAD_PGS	CAD	ALL	47497	0.323064	0.0175424	0	0.00286391	0.000762901	0.000174054	0.325928	0.0175434	0	TRUE
HEPACAM2:A8MVW5:OID31151:v1:Neurology_II	CAD_GWAS_signif	CAD	ALL	47497	0.207983	0.0171669	0	0.00260044	0.000722428	0.000318726	0.210584	0.0171581	0	TRUE
HEPACAM2:A8MVW5:OID31151:v1:Neurology_II	beta_cell_pPS	CAD	ALL	47497	0.0463734	0.0169784	0.00630823	0.00283982	0.000752362	0.0001603	0.0492132	0.0169733	0.00373826	TRUE
HEPACAM2:A8MVW5:OID31151:v1:Neurology_II	CAD_PGS	CKD	ALL	47497	0.0543969	0.0203262	0.00744629	0.00330802	0.000965183	0.000609512	0.057705	0.0203355	0.00454483	TRUE
HEPACAM2:A8MVW5:OID31151:v1:Neurology_II	liver_lipid_pPS	CKD	ALL	47497	0.0514337	0.020206	0.0109132	-0.00407052	0.00105859	0.000120445	0.0473632	0.0202149	0.0191303	TRUE
HEPACAM2:A8MVW5:OID31151:v1:Neurology_II	CAD_PGS	T2D	EUR	44357	0.114475	0.020051	1.13516e-08	0.00166388	0.000827148	0.0442635	0.116139	0.0200387	6.80274e-09	TRUE
HEPACAM2:A8MVW5:OID31151:v1:Neurology_II	liver_lipid_pPS	T2D	EUR	44357	0.0623983	0.0201462	0.00195313	-0.0017223	0.000776718	0.0265955	0.060676	0.0201325	0.00257975	TRUE
HEPACAM2:A8MVW5:OID31151:v1:Neurology_II	T2D_PGS	CAD	EUR	44357	0.108512	0.0178486	1.2052e-09	0.0014379	0.000681171	0.0347788	0.109949	0.0178492	7.27876e-10	TRUE
HEPACAM2:A8MVW5:OID31151:v1:Neurology_II	CAD_PGS	CAD	EUR	44357	0.32554	0.0181271	0	0.00312007	0.000817952	0.000136463	0.32866	0.0181293	0	TRUE
HEPACAM2:A8MVW5:OID31151:v1:Neurology_II	CAD_GWAS_signif	CAD	EUR	44357	0.21188	0.0177149	0	0.00274567	0.000774447	0.000392117	0.214626	0.0177058	0	TRUE
HEPACAM2:A8MVW5:OID31151:v1:Neurology_II	beta_cell_pPS	CAD	EUR	44357	0.0442579	0.017508	0.0114759	0.00327361	0.000835325	8.8929e-05	0.0475315	0.0175069	0.00662738	TRUE
HEPACAM2:A8MVW5:OID31151:v1:Neurology_II	T2D_PGS	CKD	EUR	44357	0.154048	0.0212036	3.72591e-13	0.00154652	0.000787495	0.0495471	0.155594	0.0212189	2.25375e-13	TRUE
HEPACAM2:A8MVW5:OID31151:v1:Neurology_II	CAD_PGS	CKD	EUR	44357	0.0569942	0.0209729	0.00657723	0.00335284	0.00101489	0.000954332	0.0603471	0.0209862	0.00403316	TRUE
HEPACAM2:A8MVW5:OID31151:v1:Neurology_II	liver_lipid_pPS	CKD	EUR	44357	0.0555741	0.0209153	0.00788153	-0.00388946	0.00107519	0.0002975	0.0516847	0.020931	0.0135384	TRUE
HEPACAM2:A8MVW5:OID31151:v1:Neurology_II	T2D_PGS	T2D	ALL	47725	0.746919	0.0196819	0	0.00179169	0.000636561	0.00488309	0.748711	0.0196919	0	FALSE
HEPACAM2:A8MVW5:OID31151:v1:Neurology_II	CAD_PGS	T2D	ALL	47725	0.115591	0.0179047	1.07576e-10	0.0044057	0.000965258	5.01216e-06	0.119997	0.0178959	2.01021e-11	FALSE
HEPACAM2:A8MVW5:OID31151:v1:Neurology_II	BMI_PGS	T2D	ALL	47725	0.183853	0.0178055	0	0.00127095	0.0006195	0.0402105	0.185124	0.017817	0	FALSE
HEPACAM2:A8MVW5:OID31151:v1:Neurology_II	BMI_GWAS_signif	T2D	ALL	47725	0.0925974	0.0176874	1.64789e-07	0.00124487	0.000613597	0.0424786	0.0938423	0.0176946	1.13634e-07	FALSE
HEPACAM2:A8MVW5:OID31151:v1:Neurology_II	liver_lipid_pPS	T2D	ALL	47725	0.0640759	0.0181648	0.000419552	-0.00383653	0.000870947	1.05778e-05	0.0602394	0.0181617	0.000910416	FALSE
HEPACAM2:A8MVW5:OID31151:v1:Neurology_II	beta_cell_pPS	T2D	ALL	47725	0.208825	0.017888	0	0.00277353	0.000746598	0.000203297	0.211599	0.0178947	0	FALSE
HEPACAM2:A8MVW5:OID31151:v1:Neurology_II	T2D_PGS	CAD	ALL	47725	0.141794	0.0171468	2.22045e-16	0.00230674	0.000727713	0.00152514	0.144101	0.017145	0	FALSE
HEPACAM2:A8MVW5:OID31151:v1:Neurology_II	CAD_PGS	CAD	ALL	47725	0.321978	0.017377	0	0.00358454	0.000842351	2.08672e-05	0.325563	0.0173751	0	FALSE
HEPACAM2:A8MVW5:OID31151:v1:Neurology_II	CAD_GWAS_signif	CAD	ALL	47725	0.207555	0.017005	0	0.00307999	0.000788539	9.38586e-05	0.210635	0.0169925	0	FALSE
HEPACAM2:A8MVW5:OID31151:v1:Neurology_II	beta_cell_pPS	CAD	ALL	47725	0.0448425	0.0168452	0.00776698	0.00325725	0.000811274	5.94509e-05	0.0480998	0.0168419	0.00429077	FALSE
HEPACAM2:A8MVW5:OID31151:v1:Neurology_II	T2D_PGS	CKD	ALL	47725	0.204635	0.02031	0	0.00288979	0.000946379	0.00226171	0.207524	0.0203271	0	FALSE
HEPACAM2:A8MVW5:OID31151:v1:Neurology_II	CAD_PGS	CKD	ALL	47725	0.0649388	0.0200204	0.00118015	0.00441236	0.00110011	6.05068e-05	0.0693511	0.0200356	0.000537383	FALSE
HEPACAM2:A8MVW5:OID31151:v1:Neurology_II	liver_lipid_pPS	CKD	ALL	47725	0.0559019	0.0199828	0.00514989	-0.00442417	0.00108197	4.33257e-05	0.0514778	0.0200052	0.0100757	FALSE
HEPACAM2:A8MVW5:OID31151:v1:Neurology_II	T2D_PGS	T2D	EUR	44534	0.775828	0.0209038	0	0.0016682	0.000615993	0.00676609	0.777496	0.0209113	0	FALSE
HEPACAM2:A8MVW5:OID31151:v1:Neurology_II	CAD_PGS	T2D	EUR	44534	0.121085	0.0189681	1.72931e-10	0.00382394	0.000985104	0.000103703	0.124909	0.0189464	4.31715e-11	FALSE
HEPACAM2:A8MVW5:OID31151:v1:Neurology_II	liver_lipid_pPS	T2D	EUR	44534	0.0673223	0.0192242	0.000461845	-0.00312253	0.000830863	0.000171155	0.0641998	0.0192176	0.000835735	FALSE
HEPACAM2:A8MVW5:OID31151:v1:Neurology_II	beta_cell_pPS	T2D	EUR	44534	0.21173	0.018972	0	0.0027792	0.000791524	0.000446094	0.214509	0.0189724	0	FALSE
HEPACAM2:A8MVW5:OID31151:v1:Neurology_II	T2D_PGS	CAD	EUR	44534	0.138059	0.0176713	5.55112e-15	0.00271961	0.000818307	0.000889083	0.140779	0.0176697	1.55431e-15	FALSE
HEPACAM2:A8MVW5:OID31151:v1:Neurology_II	CAD_PGS	CAD	EUR	44534	0.324896	0.0179614	0	0.00389502	0.000905227	1.6865e-05	0.328791	0.0179622	0	FALSE
HEPACAM2:A8MVW5:OID31151:v1:Neurology_II	CAD_GWAS_signif	CAD	EUR	44534	0.210855	0.0175659	0	0.00326979	0.000850751	0.000121332	0.214125	0.0175541	0	FALSE
HEPACAM2:A8MVW5:OID31151:v1:Neurology_II	beta_cell_pPS	CAD	EUR	44534	0.041874	0.0173751	0.0159524	0.00374898	0.000901171	3.18081e-05	0.0456229	0.0173776	0.00865518	FALSE
HEPACAM2:A8MVW5:OID31151:v1:Neurology_II	T2D_PGS	CKD	EUR	44534	0.200824	0.0210253	0	0.00313245	0.00100517	0.00183108	0.203956	0.0210411	0	FALSE
HEPACAM2:A8MVW5:OID31151:v1:Neurology_II	CAD_PGS	CKD	EUR	44534	0.0677217	0.0206435	0.00103612	0.0045614	0.00116264	8.73376e-05	0.0722831	0.0206622	0.000468194	FALSE
HEPACAM2:A8MVW5:OID31151:v1:Neurology_II	liver_lipid_pPS	CKD	EUR	44534	0.0600472	0.0207037	0.00372793	-0.00436236	0.00111866	9.63399e-05	0.0556849	0.0207313	0.00723073	FALSE
HEPH:Q9BQS7:OID30337:v1:Cardiometabolic_II	T2D_PGS	T2D	ALL	47618	0.708344	0.0206904	0	0.0179376	0.00246159	3.16858e-13	0.726282	0.0207636	0	TRUE
HEPH:Q9BQS7:OID30337:v1:Cardiometabolic_II	T2D_GWAS_signif	T2D	ALL	47618	0.388441	0.0187792	0	0.00671922	0.00229055	0.00335218	0.39516	0.0188818	0	TRUE
HEPH:Q9BQS7:OID30337:v1:Cardiometabolic_II	beta_cell_pPS	T2D	ALL	47618	0.234385	0.0186692	0	0.00475077	0.00230364	0.03918	0.239136	0.0188458	0	TRUE
HEPH:Q9BQS7:OID30337:v1:Cardiometabolic_II	lipodystrophy_pPS	T2D	ALL	47618	0.163871	0.0190798	0	0.0121679	0.00242468	5.21085e-07	0.176039	0.0192483	0	TRUE
HEPH:Q9BQS7:OID30337:v1:Cardiometabolic_II	T2D_PGS	CAD	ALL	47618	0.10369	0.0172509	1.84741e-09	0.00653881	0.00130712	5.66044e-07	0.110229	0.0172454	1.6397e-10	TRUE
HEPH:Q9BQS7:OID30337:v1:Cardiometabolic_II	T2D_GWAS_signif	CAD	ALL	47618	0.0601789	0.0172395	0.00048167	0.00238985	0.00074154	0.00126935	0.0625687	0.0172491	0.000286338	TRUE
HEPH:Q9BQS7:OID30337:v1:Cardiometabolic_II	beta_cell_pPS	CAD	ALL	47618	0.0483592	0.0169533	0.00433761	0.00194196	0.000709894	0.00622729	0.0503012	0.0169618	0.00302141	TRUE
HEPH:Q9BQS7:OID30337:v1:Cardiometabolic_II	lipodystrophy_pPS	CAD	ALL	47618	0.0464081	0.0168589	0.0059101	0.00319604	0.000823822	0.000104658	0.0496041	0.0168798	0.00329617	TRUE
HEPH:Q9BQS7:OID30337:v1:Cardiometabolic_II	T2D_PGS	CKD	ALL	47618	0.139874	0.0203545	6.33604e-12	0.0152758	0.00208983	2.68008e-13	0.155149	0.0204053	2.88658e-14	TRUE
HEPH:Q9BQS7:OID30337:v1:Cardiometabolic_II	CKD_PGS	CKD	ALL	47618	0.232735	0.0201628	0	0.00345813	0.00154513	0.0252159	0.236193	0.020182	0	TRUE
HEPH:Q9BQS7:OID30337:v1:Cardiometabolic_II	T2D_GWAS_signif	CKD	ALL	47618	0.0475408	0.0200727	0.0178636	0.00613235	0.00157829	0.000102139	0.0536732	0.020114	0.00762036	TRUE
HEPH:Q9BQS7:OID30337:v1:Cardiometabolic_II	T2D_PGS	NASH	ALL	47618	0.123228	0.0383929	0.00132896	0.0103437	0.00288467	0.000336096	0.133572	0.0383733	0.000499829	TRUE
HEPH:Q9BQS7:OID30337:v1:Cardiometabolic_II	T2D_GWAS_signif	NASH	ALL	47618	0.0858685	0.0372393	0.0211185	0.00388125	0.00150324	0.0098253	0.0897498	0.0372127	0.0158737	TRUE
HEPH:Q9BQS7:OID30337:v1:Cardiometabolic_II	lipodystrophy_pPS	NASH	ALL	47618	0.106517	0.0388678	0.00613469	0.00552296	0.00180172	0.00217392	0.11204	0.038827	0.00390638	TRUE
HEPH:Q9BQS7:OID30337:v1:Cardiometabolic_II	T2D_PGS	T2D	EUR	44474	0.731817	0.0219544	0	0.0206153	0.00270985	2.79776e-14	0.752432	0.0220348	0	TRUE
HEPH:Q9BQS7:OID30337:v1:Cardiometabolic_II	T2D_GWAS_signif	T2D	EUR	44474	0.401454	0.0198849	0	0.00765129	0.00251349	0.00233388	0.409105	0.0199878	0	TRUE
HEPH:Q9BQS7:OID30337:v1:Cardiometabolic_II	lipodystrophy_pPS	T2D	EUR	44474	0.166889	0.0201805	2.22045e-16	0.0130847	0.00267943	1.04272e-06	0.179974	0.0203725	0	TRUE
HEPH:Q9BQS7:OID30337:v1:Cardiometabolic_II	T2D_PGS	CAD	EUR	44474	0.100054	0.0177663	1.78476e-08	0.00684775	0.00138764	8.02304e-07	0.106901	0.0177584	1.74685e-09	TRUE
HEPH:Q9BQS7:OID30337:v1:Cardiometabolic_II	T2D_GWAS_signif	CAD	EUR	44474	0.0545451	0.0178361	0.00222717	0.00249667	0.000783633	0.00144244	0.0570418	0.0178466	0.00139233	TRUE
HEPH:Q9BQS7:OID30337:v1:Cardiometabolic_II	CAD_GWAS_signif	CAD	EUR	44474	0.21407	0.017618	0	-0.00196195	0.000767662	0.010596	0.212108	0.0176499	0	TRUE
HEPH:Q9BQS7:OID30337:v1:Cardiometabolic_II	beta_cell_pPS	CAD	EUR	44474	0.0465807	0.0174871	0.00772814	0.00213587	0.000756958	0.00477775	0.0487165	0.0174946	0.00535834	TRUE
HEPH:Q9BQS7:OID30337:v1:Cardiometabolic_II	lipodystrophy_pPS	CAD	EUR	44474	0.0446279	0.0173671	0.0101794	0.00317861	0.000854751	0.000200211	0.0478065	0.0173891	0.0059737	TRUE
HEPH:Q9BQS7:OID30337:v1:Cardiometabolic_II	T2D_PGS	CKD	EUR	44474	0.133914	0.0210531	2.00703e-10	0.0156826	0.00219928	9.97868e-13	0.149597	0.0211209	1.41176e-12	TRUE
HEPH:Q9BQS7:OID30337:v1:Cardiometabolic_II	T2D_GWAS_signif	CKD	EUR	44474	0.0377211	0.020803	0.0697926	0.00640339	0.00164838	0.000102478	0.0441245	0.0208472	0.0342967	TRUE
HEPH:Q9BQS7:OID30337:v1:Cardiometabolic_II	T2D_PGS	NASH	EUR	44474	0.111976	0.040009	0.00512961	0.0111384	0.00317781	0.000456532	0.123115	0.0399725	0.00207013	TRUE
HEPH:Q9BQS7:OID30337:v1:Cardiometabolic_II	T2D_GWAS_signif	NASH	EUR	44474	0.0808586	0.0387172	0.0367582	0.00401828	0.00160495	0.012291	0.0848769	0.0386796	0.0282096	TRUE
HEPH:Q9BQS7:OID30337:v1:Cardiometabolic_II	lipodystrophy_pPS	NASH	EUR	44474	0.100623	0.0403357	0.0126082	0.00548115	0.00188437	0.00362876	0.106105	0.0403019	0.00846989	TRUE
HEPH:Q9BQS7:OID30337:v1:Cardiometabolic_II	T2D_PGS	T2D	ALL	47852	0.71498	0.0195254	0	0.0283146	0.00278522	0	0.743295	0.0196021	0	FALSE
HEPH:Q9BQS7:OID30337:v1:Cardiometabolic_II	CKD_PGS	T2D	ALL	47852	0.0389419	0.017644	0.0273077	0.00835351	0.00262284	0.00144798	0.0472954	0.0178323	0.00799622	FALSE
HEPH:Q9BQS7:OID30337:v1:Cardiometabolic_II	BMI_PGS	T2D	ALL	47852	0.166019	0.0177458	0	0.021464	0.00273698	4.44089e-15	0.187483	0.0178503	0	FALSE
HEPH:Q9BQS7:OID30337:v1:Cardiometabolic_II	BMI_GWAS_signif	T2D	ALL	47852	0.0837773	0.0176282	2.0096e-06	0.011559	0.0026422	1.21568e-05	0.0953363	0.0177588	7.9443e-08	FALSE
HEPH:Q9BQS7:OID30337:v1:Cardiometabolic_II	T2D_GWAS_signif	T2D	ALL	47852	0.343422	0.0175903	0	0.00774221	0.00257567	0.00264797	0.351164	0.01772	0	FALSE
HEPH:Q9BQS7:OID30337:v1:Cardiometabolic_II	liver_lipid_pPS	T2D	ALL	47852	0.0570561	0.0180264	0.00155004	0.0055261	0.00259534	0.033234	0.0625822	0.0182077	0.000587907	FALSE
HEPH:Q9BQS7:OID30337:v1:Cardiometabolic_II	lipodystrophy_pPS	T2D	ALL	47852	0.134478	0.0182168	1.55875e-13	0.0105156	0.00268036	8.73868e-05	0.144994	0.0184262	3.55271e-15	FALSE
HEPH:Q9BQS7:OID30337:v1:Cardiometabolic_II	T2D_PGS	CAD	ALL	47852	0.129226	0.0170653	3.66374e-14	0.0114469	0.00165664	4.85634e-12	0.140673	0.0170521	2.22045e-16	FALSE
HEPH:Q9BQS7:OID30337:v1:Cardiometabolic_II	CKD_PGS	CAD	ALL	47852	0.0364085	0.016652	0.0287839	0.0032638	0.000959862	0.000673164	0.0396723	0.016673	0.017339	FALSE
HEPH:Q9BQS7:OID30337:v1:Cardiometabolic_II	BMI_PGS	CAD	ALL	47852	0.0685015	0.0169208	5.15762e-05	0.0082077	0.00130208	2.9093e-10	0.0767092	0.0169033	5.6758e-06	FALSE
HEPH:Q9BQS7:OID30337:v1:Cardiometabolic_II	T2D_GWAS_signif	CAD	ALL	47852	0.0560811	0.0170081	0.000976161	0.00333221	0.000955049	0.000484749	0.0594133	0.0170224	0.000482461	FALSE
HEPH:Q9BQS7:OID30337:v1:Cardiometabolic_II	beta_cell_pPS	CAD	ALL	47852	0.0468274	0.0168059	0.00533019	0.00248813	0.000936135	0.00786354	0.0493155	0.0168289	0.00338512	FALSE
HEPH:Q9BQS7:OID30337:v1:Cardiometabolic_II	lipodystrophy_pPS	CAD	ALL	47852	0.0426638	0.0167547	0.0108846	0.00381745	0.000992977	0.000120825	0.0464813	0.0167888	0.00563001	FALSE
HEPH:Q9BQS7:OID30337:v1:Cardiometabolic_II	T2D_PGS	CKD	ALL	47852	0.175468	0.0201155	0	0.0228546	0.00251009	0	0.198322	0.020204	0	FALSE
HEPH:Q9BQS7:OID30337:v1:Cardiometabolic_II	CKD_PGS	CKD	ALL	47852	0.2436	0.019822	0	0.00609007	0.00191129	0.00144068	0.24969	0.0198591	0	FALSE
HEPH:Q9BQS7:OID30337:v1:Cardiometabolic_II	BMI_PGS	CKD	ALL	47852	0.103737	0.0198094	1.63422e-07	0.0132702	0.00207858	1.72227e-10	0.117007	0.0198751	3.92984e-09	FALSE
HEPH:Q9BQS7:OID30337:v1:Cardiometabolic_II	BMI_GWAS_signif	CKD	ALL	47852	0.0555024	0.0199862	0.00548578	0.00713035	0.00191216	0.000192283	0.0626328	0.0200499	0.00178503	FALSE
HEPH:Q9BQS7:OID30337:v1:Cardiometabolic_II	T2D_GWAS_signif	CKD	ALL	47852	0.0460196	0.0197074	0.019536	0.00770143	0.00189536	4.8383e-05	0.053721	0.0197874	0.00662929	FALSE
HEPH:Q9BQS7:OID30337:v1:Cardiometabolic_II	T2D_PGS	NASH	ALL	47852	0.185236	0.0375442	8.06435e-07	0.019967	0.00342091	5.32307e-09	0.205203	0.0374931	4.42306e-08	FALSE
HEPH:Q9BQS7:OID30337:v1:Cardiometabolic_II	BMI_PGS	NASH	ALL	47852	0.0957666	0.0368264	0.00930908	0.014471	0.00260521	2.78172e-08	0.110238	0.0368581	0.0027819	FALSE
HEPH:Q9BQS7:OID30337:v1:Cardiometabolic_II	T2D_GWAS_signif	NASH	ALL	47852	0.0759261	0.0363487	0.0367234	0.00588657	0.00179473	0.00103839	0.0818127	0.0363349	0.0243457	FALSE
HEPH:Q9BQS7:OID30337:v1:Cardiometabolic_II	lipodystrophy_pPS	NASH	ALL	47852	0.0927603	0.0385815	0.016205	0.0065024	0.00184803	0.000433909	0.0992627	0.03857	0.0100655	FALSE
HEPH:Q9BQS7:OID30337:v1:Cardiometabolic_II	T2D_PGS	T2D	EUR	44655	0.740091	0.0207241	0	0.0322733	0.00304572	0	0.772364	0.0208097	0	FALSE
HEPH:Q9BQS7:OID30337:v1:Cardiometabolic_II	CKD_PGS	T2D	EUR	44655	0.0444321	0.0187027	0.0175153	0.00856455	0.00286073	0.00275491	0.0529967	0.0189243	0.00510297	FALSE
HEPH:Q9BQS7:OID30337:v1:Cardiometabolic_II	BMI_PGS	T2D	EUR	44655	0.162011	0.0186535	0	0.0235705	0.00298435	2.88658e-15	0.185582	0.018801	0	FALSE
HEPH:Q9BQS7:OID30337:v1:Cardiometabolic_II	BMI_GWAS_signif	T2D	EUR	44655	0.0845838	0.0186446	5.71602e-06	0.0115529	0.00284812	4.98529e-05	0.0961366	0.0187983	3.15198e-07	FALSE
HEPH:Q9BQS7:OID30337:v1:Cardiometabolic_II	T2D_GWAS_signif	T2D	EUR	44655	0.351566	0.0185795	0	0.00862029	0.00279825	0.00206582	0.360186	0.0187102	0	FALSE
HEPH:Q9BQS7:OID30337:v1:Cardiometabolic_II	lipodystrophy_pPS	T2D	EUR	44655	0.133721	0.0192513	3.75544e-12	0.0112881	0.00292824	0.000115772	0.14501	0.0194817	9.81437e-14	FALSE
HEPH:Q9BQS7:OID30337:v1:Cardiometabolic_II	T2D_PGS	CAD	EUR	44655	0.125129	0.0175828	1.10645e-12	0.0119352	0.00176041	1.20375e-11	0.137064	0.0175663	5.9952e-15	FALSE
HEPH:Q9BQS7:OID30337:v1:Cardiometabolic_II	CKD_PGS	CAD	EUR	44655	0.0347332	0.0172166	0.0436509	0.00305661	0.000986847	0.00195262	0.0377898	0.0172433	0.0284111	FALSE
HEPH:Q9BQS7:OID30337:v1:Cardiometabolic_II	BMI_PGS	CAD	EUR	44655	0.0689567	0.0175332	8.39167e-05	0.00839107	0.00136599	8.10449e-10	0.0773477	0.0175166	1.00688e-05	FALSE
HEPH:Q9BQS7:OID30337:v1:Cardiometabolic_II	T2D_GWAS_signif	CAD	EUR	44655	0.0500706	0.0176104	0.00446566	0.00345468	0.00100255	0.000569152	0.0535253	0.0176256	0.00239109	FALSE
HEPH:Q9BQS7:OID30337:v1:Cardiometabolic_II	beta_cell_pPS	CAD	EUR	44655	0.0441864	0.0173428	0.0108399	0.00275117	0.000987073	0.00531649	0.0469376	0.017366	0.00687494	FALSE
HEPH:Q9BQS7:OID30337:v1:Cardiometabolic_II	lipodystrophy_pPS	CAD	EUR	44655	0.0403468	0.0172745	0.0195106	0.00378233	0.00103342	0.000252213	0.0441291	0.0173102	0.0107938	FALSE
HEPH:Q9BQS7:OID30337:v1:Cardiometabolic_II	T2D_PGS	CKD	EUR	44655	0.17215	0.020794	2.22045e-16	0.023809	0.00266104	0	0.195959	0.0209059	0	FALSE
HEPH:Q9BQS7:OID30337:v1:Cardiometabolic_II	CKD_PGS	CKD	EUR	44655	0.246089	0.0204844	0	0.00581256	0.00200906	0.00381362	0.251902	0.0205216	0	FALSE
HEPH:Q9BQS7:OID30337:v1:Cardiometabolic_II	BMI_PGS	CKD	EUR	44655	0.108603	0.0205535	1.2645e-07	0.0132348	0.0021776	1.21936e-09	0.121838	0.0206269	3.48949e-09	FALSE
HEPH:Q9BQS7:OID30337:v1:Cardiometabolic_II	BMI_GWAS_signif	CKD	EUR	44655	0.0509664	0.0206753	0.013698	0.00675675	0.00199885	0.000724024	0.0577232	0.0207355	0.00537292	FALSE
HEPH:Q9BQS7:OID30337:v1:Cardiometabolic_II	T2D_GWAS_signif	CKD	EUR	44655	0.0361739	0.0204034	0.0762388	0.00812664	0.00199874	4.78506e-05	0.0443006	0.0204909	0.0306212	FALSE
HEPH:Q9BQS7:OID30337:v1:Cardiometabolic_II	T2D_PGS	NASH	EUR	44655	0.178229	0.0390095	4.90396e-06	0.0214313	0.00374133	1.01463e-08	0.19966	0.0389286	2.91473e-07	FALSE
HEPH:Q9BQS7:OID30337:v1:Cardiometabolic_II	BMI_PGS	NASH	EUR	44655	0.09268	0.038432	0.0158857	0.0146734	0.00272924	7.60024e-08	0.107353	0.0384532	0.00524168	FALSE
HEPH:Q9BQS7:OID30337:v1:Cardiometabolic_II	lipodystrophy_pPS	NASH	EUR	44655	0.0851254	0.0400062	0.0333531	0.00635232	0.00193802	0.00104644	0.0914777	0.040005	0.0222158	FALSE
HEXIM1:O94992:OID20589:v1:Inflammation	BMI_PGS	T2D	ALL	47194	-0.0441361	0.0194694	0.0233937	-0.00310012	0.0008801	0.000427552	-0.0472362	0.0194776	0.0153019	TRUE
HEXIM1:O94992:OID20589:v1:Inflammation	liver_lipid_pPS	T2D	ALL	47194	0.0559497	0.0190432	0.00330291	-0.00321197	0.000873319	0.000235176	0.0527378	0.0190576	0.00565267	TRUE
HEXIM1:O94992:OID20589:v1:Inflammation	CAD_PGS	CAD	ALL	47194	0.323692	0.017589	0	0.00100649	0.000444776	0.0236412	0.324698	0.0175857	0	TRUE
HEXIM1:O94992:OID20589:v1:Inflammation	BMI_PGS	NASH	ALL	47194	-0.0840487	0.039185	0.0319595	-0.00232112	0.00117468	0.0481598	-0.0863698	0.0391573	0.0274039	TRUE
HEXIM1:O94992:OID20589:v1:Inflammation	BMI_PGS	T2D	EUR	44087	-0.0623963	0.0206404	0.00250265	-0.00257081	0.000859281	0.00277328	-0.0649671	0.0206497	0.00165435	TRUE
HEXIM1:O94992:OID20589:v1:Inflammation	liver_lipid_pPS	T2D	EUR	44087	0.061225	0.0201702	0.00240202	-0.00350826	0.000936609	0.000179885	0.0577168	0.0201813	0.00423764	TRUE
HEXIM1:O94992:OID20589:v1:Inflammation	CAD_PGS	CAD	EUR	44087	0.325861	0.0181723	0	0.00114913	0.000490312	0.019095	0.32701	0.0181674	0	TRUE
HEXIM1:O94992:OID20589:v1:Inflammation	CAD_PGS	T2D	ALL	47423	0.119307	0.0179204	2.78322e-11	0.00239621	0.000980791	0.0145601	0.121703	0.0179351	1.15477e-11	FALSE
HEXIM1:O94992:OID20589:v1:Inflammation	liver_lipid_pPS	T2D	ALL	47423	0.0602099	0.0182022	0.000940186	-0.00358797	0.00103477	0.000525511	0.0566219	0.0182228	0.00188865	FALSE
HEXIM1:O94992:OID20589:v1:Inflammation	CAD_PGS	CAD	ALL	47423	0.322742	0.0174248	0	0.00155647	0.000573778	0.00667451	0.324299	0.0174206	0	FALSE
HEXIM1:O94992:OID20589:v1:Inflammation	T2D_PGS	NASH	ALL	47423	0.192328	0.037522	2.96382e-07	0.00238983	0.00104766	0.0225417	0.194718	0.0375417	2.14054e-07	FALSE
HEXIM1:O94992:OID20589:v1:Inflammation	CAD_PGS	NASH	ALL	47423	0.0722367	0.0369276	0.050445	0.00209034	0.0010074	0.0379877	0.0743271	0.0369405	0.0442122	FALSE
HEXIM1:O94992:OID20589:v1:Inflammation	CAD_PGS	T2D	EUR	44266	0.124829	0.0189595	4.57943e-11	0.00226262	0.000992328	0.0226011	0.127092	0.0189726	2.10261e-11	FALSE
HEXIM1:O94992:OID20589:v1:Inflammation	liver_lipid_pPS	T2D	EUR	44266	0.0655235	0.0192615	0.000669484	-0.00405194	0.00106733	0.000146848	0.0614716	0.0192763	0.00142782	FALSE
HEXIM1:O94992:OID20589:v1:Inflammation	T2D_PGS	CAD	EUR	44266	0.134834	0.0176801	2.42029e-14	0.00117918	0.000596014	0.047879	0.136014	0.0176814	1.44329e-14	FALSE
HEXIM1:O94992:OID20589:v1:Inflammation	CAD_PGS	CAD	EUR	44266	0.32562	0.0180093	0	0.00171418	0.000621609	0.00582199	0.327334	0.0180035	0	FALSE
HEXIM1:O94992:OID20589:v1:Inflammation	T2D_PGS	NASH	EUR	44266	0.189856	0.0388965	1.05512e-06	0.0024242	0.00111571	0.029796	0.192281	0.038919	7.79112e-07	FALSE
HGF:P14210:OID20656:v1:Inflammation	T2D_PGS	T2D	ALL	47747	0.708826	0.0207879	0	0.0261581	0.00303022	0	0.734984	0.0209214	0	TRUE
HGF:P14210:OID20656:v1:Inflammation	CAD_PGS	T2D	ALL	47747	0.103006	0.0185959	3.03868e-08	0.0140446	0.00298204	2.48018e-06	0.117051	0.0188047	4.82913e-10	TRUE
HGF:P14210:OID20656:v1:Inflammation	BMI_PGS	T2D	ALL	47747	-0.0317412	0.0192249	0.0987299	-0.0141393	0.00308247	4.49637e-06	-0.0458805	0.0194038	0.0180538	TRUE
HGF:P14210:OID20656:v1:Inflammation	NASH_biomarker_GRS	T2D	ALL	47747	0.0888444	0.018459	1.48639e-06	0.0239954	0.00306691	5.10703e-15	0.11284	0.0186795	1.53328e-09	TRUE
HGF:P14210:OID20656:v1:Inflammation	T2D_GWAS_signif	T2D	ALL	47747	0.388696	0.018772	0	0.0120982	0.00291654	3.35216e-05	0.400794	0.0189548	0	TRUE
HGF:P14210:OID20656:v1:Inflammation	liver_lipid_pPS	T2D	ALL	47747	0.048853	0.018829	0.00947112	0.00578385	0.00289739	0.0459089	0.0546368	0.0190021	0.00403638	TRUE
HGF:P14210:OID20656:v1:Inflammation	lipodystrophy_pPS	T2D	ALL	47747	0.154749	0.0189358	2.22045e-16	0.0197016	0.00298195	3.92357e-11	0.17445	0.019183	0	TRUE
HGF:P14210:OID20656:v1:Inflammation	T2D_PGS	CAD	ALL	47747	0.0972855	0.0172437	1.68272e-08	0.0137131	0.00166741	2.22045e-16	0.110999	0.0172752	1.31606e-10	TRUE
HGF:P14210:OID20656:v1:Inflammation	CAD_PGS	CAD	ALL	47747	0.319527	0.0174448	0	0.00544979	0.00139727	9.60735e-05	0.324977	0.0174742	0	TRUE
HGF:P14210:OID20656:v1:Inflammation	T2D_GWAS_signif	CAD	ALL	47747	0.0570457	0.0172298	0.000930064	0.00520928	0.0013907	0.000179816	0.062255	0.0172696	0.000312287	TRUE
HGF:P14210:OID20656:v1:Inflammation	lipodystrophy_pPS	CAD	ALL	47747	0.0412077	0.0168049	0.0142016	0.0092929	0.0015151	8.59516e-10	0.0505006	0.0168423	0.00271359	TRUE
HGF:P14210:OID20656:v1:Inflammation	T2D_PGS	CKD	ALL	47747	0.13903	0.0204934	1.16778e-11	0.0168666	0.00221394	2.57572e-14	0.155897	0.0205374	3.17524e-14	TRUE
HGF:P14210:OID20656:v1:Inflammation	CAD_PGS	CKD	ALL	47747	0.0460391	0.020229	0.0228523	0.00767506	0.0019767	0.000103278	0.0537141	0.0202798	0.00808126	TRUE
HGF:P14210:OID20656:v1:Inflammation	T2D_GWAS_signif	CKD	ALL	47747	0.0484299	0.0200522	0.015727	0.00575923	0.00191425	0.00262451	0.0541892	0.0201412	0.00713514	TRUE
HGF:P14210:OID20656:v1:Inflammation	liver_lipid_pPS	CKD	ALL	47747	0.0470322	0.0201791	0.0197674	0.00389292	0.00191066	0.0416027	0.0509252	0.0202284	0.0118188	TRUE
HGF:P14210:OID20656:v1:Inflammation	T2D_PGS	NASH	ALL	47747	0.0976607	0.0383653	0.0109106	0.0288656	0.00407665	1.43396e-12	0.126526	0.0384843	0.00100995	TRUE
HGF:P14210:OID20656:v1:Inflammation	BMI_PGS	NASH	ALL	47747	-0.0726973	0.0388287	0.0611713	-0.0111393	0.00333041	0.000823665	-0.0838366	0.0388407	0.0308911	TRUE
HGF:P14210:OID20656:v1:Inflammation	NASH_biomarker_GRS	NASH	ALL	47747	0.226728	0.0386136	4.31307e-09	0.0236304	0.0037534	3.05966e-10	0.250358	0.0386403	9.22151e-11	TRUE
HGF:P14210:OID20656:v1:Inflammation	T2D_GWAS_signif	NASH	ALL	47747	0.0719397	0.0371851	0.0530349	0.0135868	0.0033635	5.35657e-05	0.0855266	0.0372814	0.0217857	TRUE
HGF:P14210:OID20656:v1:Inflammation	lipodystrophy_pPS	NASH	ALL	47747	0.0779327	0.0387603	0.0443641	0.0187889	0.00350241	8.11417e-08	0.0967216	0.0387479	0.0125541	TRUE
HGF:P14210:OID20656:v1:Inflammation	T2D_PGS	T2D	EUR	44611	0.732765	0.0220857	0	0.0283934	0.0032841	0	0.761158	0.0222149	0	TRUE
HGF:P14210:OID20656:v1:Inflammation	CAD_PGS	T2D	EUR	44611	0.103434	0.0196896	1.49464e-07	0.0156948	0.00323938	1.26603e-06	0.119128	0.0199153	2.20766e-09	TRUE
HGF:P14210:OID20656:v1:Inflammation	BMI_PGS	T2D	EUR	44611	-0.0463147	0.0203516	0.0228627	-0.0169768	0.00336158	4.41241e-07	-0.0632915	0.0205512	0.00207211	TRUE
HGF:P14210:OID20656:v1:Inflammation	NASH_biomarker_GRS	T2D	EUR	44611	0.104061	0.0194834	9.244e-08	0.0253404	0.00332203	2.37588e-14	0.129401	0.0197076	5.16658e-11	TRUE
HGF:P14210:OID20656:v1:Inflammation	T2D_GWAS_signif	T2D	EUR	44611	0.402273	0.0198563	0	0.0117947	0.00316333	0.000192564	0.414068	0.0200761	0	TRUE
HGF:P14210:OID20656:v1:Inflammation	lipodystrophy_pPS	T2D	EUR	44611	0.158534	0.0200634	2.66454e-15	0.0216823	0.00322762	1.84579e-11	0.180217	0.0203223	0	TRUE
HGF:P14210:OID20656:v1:Inflammation	T2D_PGS	CAD	EUR	44611	0.0937234	0.017754	1.29882e-07	0.0141062	0.00174944	6.66134e-16	0.10783	0.017788	1.34507e-09	TRUE
HGF:P14210:OID20656:v1:Inflammation	CAD_PGS	CAD	EUR	44611	0.321812	0.0180387	0	0.00548987	0.0014672	0.000182754	0.327302	0.0180698	0	TRUE
HGF:P14210:OID20656:v1:Inflammation	T2D_GWAS_signif	CAD	EUR	44611	0.0519531	0.0178203	0.00355252	0.00511015	0.00145837	0.000458302	0.0570633	0.0178651	0.0014026	TRUE
HGF:P14210:OID20656:v1:Inflammation	lipodystrophy_pPS	CAD	EUR	44611	0.0395345	0.0173083	0.0223637	0.00974107	0.00159536	1.02249e-09	0.0492756	0.0173533	0.00451758	TRUE
HGF:P14210:OID20656:v1:Inflammation	T2D_PGS	CKD	EUR	44611	0.134592	0.0212081	2.20618e-10	0.0163286	0.00223818	2.97762e-13	0.150921	0.0212477	1.22147e-12	TRUE
HGF:P14210:OID20656:v1:Inflammation	CAD_PGS	CKD	EUR	44611	0.0486455	0.020884	0.0198423	0.00733147	0.00198096	0.000214782	0.0559769	0.0209214	0.00745985	TRUE
HGF:P14210:OID20656:v1:Inflammation	T2D_GWAS_signif	CKD	EUR	44611	0.0404475	0.0207613	0.0513885	0.00498688	0.00190686	0.00891661	0.0454344	0.0208521	0.0293399	TRUE
HGF:P14210:OID20656:v1:Inflammation	liver_lipid_pPS	CKD	EUR	44611	0.0527323	0.0208944	0.0116109	0.00385152	0.00190909	0.0436473	0.0565838	0.0209384	0.0068842	TRUE
HGF:P14210:OID20656:v1:Inflammation	T2D_PGS	NASH	EUR	44611	0.0890438	0.0398825	0.0255719	0.0286373	0.00427893	2.1922e-11	0.117681	0.040065	0.00331135	TRUE
HGF:P14210:OID20656:v1:Inflammation	BMI_PGS	NASH	EUR	44611	-0.0802231	0.040785	0.0491859	-0.0124646	0.00362743	0.000589936	-0.0926877	0.0407346	0.0228816	TRUE
HGF:P14210:OID20656:v1:Inflammation	NASH_biomarker_GRS	NASH	EUR	44611	0.231403	0.040209	8.66324e-09	0.0243357	0.00401712	1.37837e-09	0.255739	0.0402525	2.10644e-10	TRUE
HGF:P14210:OID20656:v1:Inflammation	T2D_GWAS_signif	NASH	EUR	44611	0.0684117	0.0385337	0.0758366	0.0126146	0.00355711	0.000390661	0.0810263	0.0386598	0.0360926	TRUE
HGF:P14210:OID20656:v1:Inflammation	lipodystrophy_pPS	NASH	EUR	44611	0.071722	0.0400349	0.0732151	0.0182004	0.00371934	9.90855e-07	0.0899224	0.0400681	0.024817	TRUE
HGF:P14210:OID20656:v1:Inflammation	T2D_PGS	T2D	ALL	47979	0.693932	0.0195698	0	0.0613481	0.00420705	0	0.75528	0.0197999	0	FALSE
HGF:P14210:OID20656:v1:Inflammation	CAD_PGS	T2D	ALL	47979	0.0967098	0.0174168	2.81357e-08	0.0262446	0.00419382	3.90119e-10	0.122954	0.0178063	5.01665e-12	FALSE
HGF:P14210:OID20656:v1:Inflammation	CKD_PGS	T2D	ALL	47979	0.0346853	0.0174684	0.0470777	0.0117491	0.00412743	0.00441916	0.0464344	0.0178033	0.00910218	FALSE
HGF:P14210:OID20656:v1:Inflammation	BMI_PGS	T2D	ALL	47979	0.127108	0.0173496	2.36478e-13	0.0579192	0.0043171	0	0.185027	0.0176781	0	FALSE
HGF:P14210:OID20656:v1:Inflammation	NASH_biomarker_GRS	T2D	ALL	47979	0.0715958	0.0173781	3.79055e-05	0.0277167	0.00419186	3.79101e-11	0.0993125	0.0178022	2.42388e-08	FALSE
HGF:P14210:OID20656:v1:Inflammation	BMI_GWAS_signif	T2D	ALL	47979	0.0674219	0.0173841	0.000105163	0.0254774	0.00418961	1.19366e-09	0.0928993	0.0177026	1.53951e-07	FALSE
HGF:P14210:OID20656:v1:Inflammation	T2D_GWAS_signif	T2D	ALL	47979	0.344844	0.0175139	0	0.0123278	0.00409026	0.00257869	0.357172	0.0178771	0	FALSE
HGF:P14210:OID20656:v1:Inflammation	obesity_pPS	T2D	ALL	47979	0.0709139	0.0173578	4.39989e-05	0.0140524	0.00414565	0.000699789	0.0849662	0.0177793	1.76217e-06	FALSE
HGF:P14210:OID20656:v1:Inflammation	liver_lipid_pPS	T2D	ALL	47979	0.0469862	0.0177679	0.00818236	0.0115222	0.00408682	0.00481216	0.0585084	0.0181131	0.00123714	FALSE
HGF:P14210:OID20656:v1:Inflammation	proinsulin_pPS	T2D	ALL	47979	0.0886029	0.0183211	1.324e-06	-0.0127121	0.00410036	0.0019337	0.0758908	0.0187693	5.26934e-05	FALSE
HGF:P14210:OID20656:v1:Inflammation	lipodystrophy_pPS	T2D	ALL	47979	0.123564	0.0178548	4.50084e-12	0.0200921	0.00416513	1.40797e-06	0.143656	0.0183595	5.10703e-15	FALSE
HGF:P14210:OID20656:v1:Inflammation	T2D_PGS	CAD	ALL	47979	0.109774	0.0170646	1.25267e-10	0.0312742	0.00244267	0	0.141048	0.0170845	2.22045e-16	FALSE
HGF:P14210:OID20656:v1:Inflammation	CAD_PGS	CAD	ALL	47979	0.31515	0.0172503	0	0.00911551	0.0019182	2.01305e-06	0.324266	0.0173159	0	FALSE
HGF:P14210:OID20656:v1:Inflammation	CKD_PGS	CAD	ALL	47979	0.0325953	0.0165701	0.0491696	0.00626984	0.00191472	0.00105833	0.0388651	0.0166464	0.0195566	FALSE
HGF:P14210:OID20656:v1:Inflammation	BMI_PGS	CAD	ALL	47979	0.0449082	0.0168182	0.00758019	0.0288368	0.0024042	0	0.073745	0.0168414	1.19337e-05	FALSE
HGF:P14210:OID20656:v1:Inflammation	T2D_GWAS_signif	CAD	ALL	47979	0.0526711	0.01701	0.00195837	0.00617101	0.00187897	0.00102252	0.0588421	0.0170779	0.000569985	FALSE
HGF:P14210:OID20656:v1:Inflammation	lipodystrophy_pPS	CAD	ALL	47979	0.0369721	0.016642	0.0263091	0.0104693	0.00195966	9.17296e-08	0.0474414	0.0167484	0.00461724	FALSE
HGF:P14210:OID20656:v1:Inflammation	T2D_PGS	CKD	ALL	47979	0.157755	0.0202436	6.66134e-15	0.0418266	0.00332064	0	0.199581	0.0203582	0	FALSE
HGF:P14210:OID20656:v1:Inflammation	CAD_PGS	CKD	ALL	47979	0.0501591	0.0198276	0.0114141	0.0150576	0.00288455	1.78836e-07	0.0652167	0.0199784	0.00109709	FALSE
HGF:P14210:OID20656:v1:Inflammation	CKD_PGS	CKD	ALL	47979	0.240286	0.0196967	0	0.00987154	0.00281419	0.000451878	0.250157	0.0198506	0	FALSE
HGF:P14210:OID20656:v1:Inflammation	BMI_PGS	CKD	ALL	47979	0.0844877	0.019672	1.74843e-05	0.0338583	0.00316774	0	0.118346	0.0198085	2.30786e-09	FALSE
HGF:P14210:OID20656:v1:Inflammation	BMI_GWAS_signif	CKD	ALL	47979	0.0417669	0.0197501	0.0344494	0.013152	0.00293645	7.5038e-06	0.0549189	0.0199142	0.0058196	FALSE
HGF:P14210:OID20656:v1:Inflammation	T2D_GWAS_signif	CKD	ALL	47979	0.045798	0.0196509	0.0197754	0.00804083	0.00278053	0.00383002	0.0538388	0.0198619	0.00671484	FALSE
HGF:P14210:OID20656:v1:Inflammation	liver_lipid_pPS	CKD	ALL	47979	0.0475457	0.0198449	0.0165812	0.00701098	0.00278978	0.0119678	0.0545567	0.0199975	0.0063685	FALSE
HGF:P14210:OID20656:v1:Inflammation	T2D_PGS	NASH	ALL	47979	0.128297	0.0376906	0.000664156	0.0708359	0.00573511	0	0.199133	0.0376239	1.20503e-07	FALSE
HGF:P14210:OID20656:v1:Inflammation	CAD_PGS	NASH	ALL	47979	0.0512672	0.0367012	0.162449	0.0279659	0.00446212	3.6716e-10	0.079233	0.0368341	0.0314699	FALSE
HGF:P14210:OID20656:v1:Inflammation	BMI_PGS	NASH	ALL	47979	0.0477294	0.0361779	0.18707	0.062219	0.00560499	0	0.109948	0.0363203	0.00246837	FALSE
HGF:P14210:OID20656:v1:Inflammation	NASH_biomarker_GRS	NASH	ALL	47979	0.222784	0.0376121	3.15736e-09	0.0279478	0.00453793	7.33422e-10	0.250732	0.0377762	3.19507e-11	FALSE
HGF:P14210:OID20656:v1:Inflammation	T2D_GWAS_signif	NASH	ALL	47979	0.0596208	0.0364633	0.10203	0.0183129	0.00418067	1.18471e-05	0.0779338	0.0366232	0.0333377	FALSE
HGF:P14210:OID20656:v1:Inflammation	proinsulin_pPS	NASH	ALL	47979	-0.0747339	0.0374489	0.045975	-0.0125516	0.00426057	0.0032193	-0.0872855	0.0375012	0.0199366	FALSE
HGF:P14210:OID20656:v1:Inflammation	lipodystrophy_pPS	NASH	ALL	47979	0.06294	0.0382979	0.100293	0.021524	0.00441642	1.09559e-06	0.084464	0.0384106	0.0278795	FALSE
HGF:P14210:OID20656:v1:Inflammation	T2D_PGS	T2D	EUR	44792	0.71671	0.0208114	0	0.0678301	0.00454903	0	0.78454	0.021031	0	FALSE
HGF:P14210:OID20656:v1:Inflammation	CAD_PGS	T2D	EUR	44792	0.0981346	0.0184357	1.02026e-07	0.0289122	0.00454912	2.07669e-10	0.127047	0.0188794	1.70379e-11	FALSE
HGF:P14210:OID20656:v1:Inflammation	CKD_PGS	T2D	EUR	44792	0.0359596	0.0185129	0.052088	0.0162362	0.00447577	0.000286084	0.0521958	0.0189031	0.00575835	FALSE
HGF:P14210:OID20656:v1:Inflammation	BMI_PGS	T2D	EUR	44792	0.122378	0.0182282	1.89788e-11	0.0617006	0.00467154	0	0.184079	0.01861	0	FALSE
HGF:P14210:OID20656:v1:Inflammation	NASH_biomarker_GRS	T2D	EUR	44792	0.0865545	0.0183342	2.34774e-06	0.0300775	0.00455501	4.02502e-11	0.116632	0.0187729	5.20566e-10	FALSE
HGF:P14210:OID20656:v1:Inflammation	BMI_GWAS_signif	T2D	EUR	44792	0.0686474	0.0183617	0.000185028	0.0254304	0.00454843	2.25739e-08	0.0940778	0.0187289	5.08314e-07	FALSE
HGF:P14210:OID20656:v1:Inflammation	T2D_GWAS_signif	T2D	EUR	44792	0.354163	0.0184771	0	0.0118161	0.00442975	0.00764301	0.365979	0.0189	0	FALSE
HGF:P14210:OID20656:v1:Inflammation	obesity_pPS	T2D	EUR	44792	0.0721222	0.0183425	8.42531e-05	0.0159265	0.00446776	0.000364201	0.0880487	0.0188388	2.95672e-06	FALSE
HGF:P14210:OID20656:v1:Inflammation	liver_lipid_pPS	T2D	EUR	44792	0.0514691	0.0188061	0.0062035	0.0103672	0.00444213	0.0196049	0.0618362	0.0191885	0.00127045	FALSE
HGF:P14210:OID20656:v1:Inflammation	proinsulin_pPS	T2D	EUR	44792	0.0948268	0.0194189	1.04361e-06	-0.0117086	0.00444749	0.00847251	0.0831182	0.0198965	2.94702e-05	FALSE
HGF:P14210:OID20656:v1:Inflammation	lipodystrophy_pPS	T2D	EUR	44792	0.123636	0.0188855	5.88543e-11	0.0222543	0.00451019	8.04661e-07	0.14589	0.0194383	6.12843e-14	FALSE
HGF:P14210:OID20656:v1:Inflammation	T2D_PGS	CAD	EUR	44792	0.105399	0.0175739	2.00421e-09	0.0324639	0.00256511	0	0.137862	0.0175927	4.66294e-15	FALSE
HGF:P14210:OID20656:v1:Inflammation	CAD_PGS	CAD	EUR	44792	0.318271	0.017845	0	0.00904695	0.00200321	6.29498e-06	0.327318	0.0179145	0	FALSE
HGF:P14210:OID20656:v1:Inflammation	CKD_PGS	CAD	EUR	44792	0.0289878	0.0171398	0.0907886	0.00738653	0.00200772	0.000234093	0.0363743	0.0172158	0.0346136	FALSE
HGF:P14210:OID20656:v1:Inflammation	BMI_PGS	CAD	EUR	44792	0.0455508	0.0174267	0.0089528	0.0288295	0.00248591	0	0.0743803	0.0174508	2.02334e-05	FALSE
HGF:P14210:OID20656:v1:Inflammation	T2D_GWAS_signif	CAD	EUR	44792	0.0473337	0.017603	0.00716752	0.00597412	0.00196073	0.00231231	0.0533078	0.0176762	0.00256302	FALSE
HGF:P14210:OID20656:v1:Inflammation	lipodystrophy_pPS	CAD	EUR	44792	0.0348917	0.0171512	0.0419158	0.010856	0.00205065	1.19731e-07	0.0457476	0.0172702	0.0080746	FALSE
HGF:P14210:OID20656:v1:Inflammation	T2D_PGS	CKD	EUR	44792	0.155338	0.020944	1.19904e-13	0.0425662	0.00344286	0	0.197904	0.0210608	0	FALSE
HGF:P14210:OID20656:v1:Inflammation	CAD_PGS	CKD	EUR	44792	0.0527126	0.0204556	0.00996825	0.0148471	0.00297563	6.05101e-07	0.0675597	0.0205976	0.00103815	FALSE
HGF:P14210:OID20656:v1:Inflammation	CKD_PGS	CKD	EUR	44792	0.2435	0.0203602	0	0.0101829	0.00290562	0.000457375	0.253683	0.0205146	0	FALSE
HGF:P14210:OID20656:v1:Inflammation	BMI_PGS	CKD	EUR	44792	0.0904474	0.0204109	9.36496e-06	0.0333866	0.00326019	0	0.123834	0.020561	1.71466e-09	FALSE
HGF:P14210:OID20656:v1:Inflammation	BMI_GWAS_signif	CKD	EUR	44792	0.0389705	0.0204023	0.0561206	0.0119478	0.00301216	7.29286e-05	0.0509183	0.0205766	0.0133397	FALSE
HGF:P14210:OID20656:v1:Inflammation	T2D_GWAS_signif	CKD	EUR	44792	0.0379859	0.0203211	0.0615831	0.00720977	0.0028562	0.0115944	0.0451957	0.0205449	0.0278175	FALSE
HGF:P14210:OID20656:v1:Inflammation	liver_lipid_pPS	CKD	EUR	44792	0.0528955	0.020553	0.0100642	0.00716367	0.00287867	0.0128271	0.0600592	0.0207103	0.00373207	FALSE
HGF:P14210:OID20656:v1:Inflammation	T2D_PGS	NASH	EUR	44792	0.121955	0.0390291	0.00177974	0.0731295	0.00610526	0	0.195085	0.039014	5.7219e-07	FALSE
HGF:P14210:OID20656:v1:Inflammation	CAD_PGS	NASH	EUR	44792	0.0572188	0.0383505	0.1357	0.029539	0.00478208	6.53268e-10	0.0867577	0.038539	0.0243749	FALSE
HGF:P14210:OID20656:v1:Inflammation	BMI_PGS	NASH	EUR	44792	0.0473788	0.0376792	0.208599	0.0649014	0.00598579	0	0.11228	0.0378613	0.00302124	FALSE
HGF:P14210:OID20656:v1:Inflammation	NASH_biomarker_GRS	NASH	EUR	44792	0.227721	0.0391824	6.17937e-09	0.0284082	0.00488212	5.92594e-09	0.25613	0.0393796	7.81517e-11	FALSE
HGF:P14210:OID20656:v1:Inflammation	obesity_pPS	NASH	EUR	44792	0.0641922	0.0385054	0.0954952	0.0202207	0.00467432	1.51903e-05	0.0844129	0.03879	0.0295442	FALSE
HGF:P14210:OID20656:v1:Inflammation	proinsulin_pPS	NASH	EUR	44792	-0.0692018	0.0385775	0.072839	-0.0113116	0.00458877	0.0136991	-0.0805134	0.0387181	0.0375739	FALSE
HGFAC:Q04756:OID30718:v1:Inflammation_II	liver_lipid_pPS	CKD	ALL	47298	0.0493748	0.0202927	0.0149689	-0.00177251	0.000745385	0.0174076	0.0476023	0.0202662	0.0188316	TRUE
HGFAC:Q04756:OID30718:v1:Inflammation_II	liver_lipid_pPS	CKD	EUR	44178	0.0532877	0.0210046	0.0111823	-0.00181107	0.000767284	0.018257	0.0514766	0.0209782	0.014135	TRUE
HGFAC:Q04756:OID30718:v1:Inflammation_II	NASH_biomarker_GRS	T2D	ALL	47530	0.0966489	0.0178491	6.13635e-08	0.00119622	0.000506713	0.0182384	0.0978451	0.0178435	4.16927e-08	FALSE
HGFAC:Q04756:OID30718:v1:Inflammation_II	liver_lipid_pPS	T2D	ALL	47530	0.0631072	0.0182166	0.000531683	-0.00209395	0.000645357	0.00117599	0.0610132	0.01821	0.000806561	FALSE
HGFAC:Q04756:OID30718:v1:Inflammation_II	liver_lipid_pPS	CKD	ALL	47530	0.0536781	0.0200498	0.00742307	-0.00242246	0.000798627	0.00241907	0.0512556	0.0200373	0.0105272	FALSE
HGFAC:Q04756:OID30718:v1:Inflammation_II	NASH_biomarker_GRS	T2D	EUR	44358	0.113872	0.0188104	1.4157e-09	0.000942309	0.000458827	0.0400013	0.114814	0.0188062	1.02724e-09	FALSE
HGFAC:Q04756:OID30718:v1:Inflammation_II	liver_lipid_pPS	T2D	EUR	44358	0.0688925	0.0192783	0.000352132	-0.00171527	0.000615613	0.00533177	0.0671772	0.0192668	0.000489037	FALSE
HGFAC:Q04756:OID30718:v1:Inflammation_II	liver_lipid_pPS	CKD	EUR	44358	0.0575766	0.0207673	0.00556338	-0.00253589	0.000846666	0.00274314	0.0550407	0.0207562	0.00800711	FALSE
HGS:O14964:OID21175:v1:Oncology	BMI_PGS	T2D	ALL	46139	-0.04668	0.0198645	0.0187774	-0.0013585	0.000576379	0.0184252	-0.0480385	0.0198656	0.0155987	TRUE
HGS:O14964:OID21175:v1:Oncology	NASH_biomarker_GRS	T2D	ALL	46139	0.113602	0.0190425	2.43529e-09	-0.00117981	0.000540991	0.0291962	0.112423	0.019052	3.61668e-09	TRUE
HGS:O14964:OID21175:v1:Oncology	liver_lipid_pPS	T2D	ALL	46139	0.0536006	0.0193501	0.00560488	-0.00214303	0.000720371	0.00293089	0.0514576	0.0193561	0.00784966	TRUE
HGS:O14964:OID21175:v1:Oncology	BMI_PGS	T2D	EUR	43089	-0.0619265	0.0211114	0.00335363	-0.00148278	0.000628018	0.018223	-0.0634093	0.0211146	0.00267239	TRUE
HGS:O14964:OID21175:v1:Oncology	NASH_biomarker_GRS	T2D	EUR	43089	0.129849	0.0201062	1.05983e-10	-0.00126991	0.000579505	0.0284251	0.128579	0.0201145	1.63343e-10	TRUE
HGS:O14964:OID21175:v1:Oncology	liver_lipid_pPS	T2D	EUR	43089	0.0562103	0.0205041	0.00611739	-0.00250214	0.000840358	0.00290633	0.0537082	0.0205077	0.00882067	TRUE
HGS:O14964:OID21175:v1:Oncology	NASH_biomarker_GRS	T2D	ALL	46363	0.10212	0.018096	1.66906e-08	-0.00133168	0.000597277	0.0257748	0.100788	0.0181062	2.59941e-08	FALSE
HGS:O14964:OID21175:v1:Oncology	liver_lipid_pPS	T2D	ALL	46363	0.0576446	0.0185025	0.00183625	-0.00184084	0.000637404	0.00387668	0.0558038	0.0185128	0.00257542	FALSE
HGS:O14964:OID21175:v1:Oncology	CKD_PGS	T2D	EUR	43262	0.0476674	0.0194092	0.0140526	0.0011747	0.000595977	0.0487191	0.0488421	0.0194111	0.0118629	FALSE
HGS:O14964:OID21175:v1:Oncology	NASH_biomarker_GRS	T2D	EUR	43262	0.11962	0.0190969	3.7558e-10	-0.00145914	0.000630638	0.020681	0.118161	0.019105	6.21657e-10	FALSE
HGS:O14964:OID21175:v1:Oncology	liver_lipid_pPS	T2D	EUR	43262	0.0598418	0.0195976	0.00226168	-0.00226055	0.00070985	0.00144982	0.0575812	0.0196059	0.00331471	FALSE
HHEX:Q03014:OID31107:v1:Neurology_II	CAD_PGS	T2D	ALL	47497	0.111068	0.0189285	4.41732e-09	0.00227707	0.00101629	0.0250535	0.113345	0.0189407	2.17474e-09	TRUE
HHEX:Q03014:OID31107:v1:Neurology_II	BMI_PGS	T2D	ALL	47497	-0.0407703	0.0194594	0.0361577	-0.00556623	0.00118084	2.43133e-06	-0.0463365	0.0194845	0.0174007	TRUE
HHEX:Q03014:OID31107:v1:Neurology_II	liver_lipid_pPS	T2D	ALL	47497	0.0646988	0.0190122	0.000666475	-0.00817903	0.0013637	2.00173e-09	0.0565198	0.0190165	0.00295735	TRUE
HHEX:Q03014:OID31107:v1:Neurology_II	lipodystrophy_pPS	T2D	ALL	47497	0.171934	0.0192271	0	0.00451911	0.00110111	4.05812e-05	0.176453	0.0192492	0	TRUE
HHEX:Q03014:OID31107:v1:Neurology_II	T2D_PGS	CAD	ALL	47497	0.111585	0.0173067	1.13713e-10	0.00139031	0.000652326	0.0330629	0.112975	0.017318	6.8656e-11	TRUE
HHEX:Q03014:OID31107:v1:Neurology_II	CAD_PGS	CAD	ALL	47497	0.324227	0.0175428	0	0.0017911	0.000663172	0.00691716	0.326018	0.0175479	0	TRUE
HHEX:Q03014:OID31107:v1:Neurology_II	lipodystrophy_pPS	CAD	ALL	47497	0.0458703	0.0168823	0.00658644	0.00321435	0.000792073	4.94636e-05	0.0490846	0.0168818	0.00364274	TRUE
HHEX:Q03014:OID31107:v1:Neurology_II	liver_lipid_pPS	CKD	ALL	47497	0.0528316	0.0202515	0.0090866	-0.00544459	0.00123188	9.88219e-06	0.047387	0.0202239	0.0191232	TRUE
HHEX:Q03014:OID31107:v1:Neurology_II	BMI_PGS	NASH	ALL	47497	-0.0827042	0.0395134	0.0363429	-0.00610668	0.00174008	0.000449067	-0.0888109	0.0394853	0.0244988	TRUE
HHEX:Q03014:OID31107:v1:Neurology_II	lipodystrophy_pPS	NASH	ALL	47497	0.100327	0.039313	0.0107106	0.00615479	0.00169366	0.000279042	0.106481	0.0392952	0.00673267	TRUE
HHEX:Q03014:OID31107:v1:Neurology_II	CAD_PGS	T2D	EUR	44357	0.113698	0.0200426	1.40447e-08	0.00254329	0.00109074	0.0197155	0.116242	0.0200552	6.7883e-09	TRUE
HHEX:Q03014:OID31107:v1:Neurology_II	BMI_PGS	T2D	EUR	44357	-0.0579472	0.0206302	0.00497192	-0.00556739	0.00125213	8.73422e-06	-0.0635146	0.020661	0.00211118	TRUE
HHEX:Q03014:OID31107:v1:Neurology_II	liver_lipid_pPS	T2D	EUR	44357	0.0700771	0.0201525	0.000506423	-0.00934302	0.00152158	8.23549e-10	0.0607341	0.0201497	0.00257709	TRUE
HHEX:Q03014:OID31107:v1:Neurology_II	lipodystrophy_pPS	T2D	EUR	44357	0.175418	0.0203632	0	0.0049727	0.00118964	2.91505e-05	0.180391	0.0203928	0	TRUE
HHEX:Q03014:OID31107:v1:Neurology_II	T2D_PGS	CAD	EUR	44357	0.108195	0.0178257	1.28232e-09	0.00169033	0.000744007	0.023091	0.109885	0.017839	7.28161e-10	TRUE
HHEX:Q03014:OID31107:v1:Neurology_II	CAD_PGS	CAD	EUR	44357	0.326738	0.0181392	0	0.002168	0.000755253	0.00409741	0.328906	0.018143	0	TRUE
HHEX:Q03014:OID31107:v1:Neurology_II	lipodystrophy_pPS	CAD	EUR	44357	0.0430607	0.0173947	0.0133048	0.00377156	0.000890765	2.29499e-05	0.0468322	0.0173963	0.00710087	TRUE
HHEX:Q03014:OID31107:v1:Neurology_II	liver_lipid_pPS	CKD	EUR	44357	0.0569537	0.0209697	0.0066077	-0.00523461	0.00128082	4.37136e-05	0.0517191	0.0209434	0.0135315	TRUE
HHEX:Q03014:OID31107:v1:Neurology_II	BMI_PGS	NASH	EUR	44357	-0.0926929	0.0414067	0.0251821	-0.00649489	0.00187372	0.000527675	-0.0991878	0.0413685	0.0164999	TRUE
HHEX:Q03014:OID31107:v1:Neurology_II	lipodystrophy_pPS	NASH	EUR	44357	0.0921103	0.0408875	0.0242732	0.00627689	0.00180673	0.000512453	0.0983872	0.040848	0.016013	TRUE
HHEX:Q03014:OID31107:v1:Neurology_II	T2D_PGS	T2D	ALL	47725	0.742672	0.0197237	0	0.00691165	0.00157131	1.08923e-05	0.749583	0.0197414	0	FALSE
HHEX:Q03014:OID31107:v1:Neurology_II	CAD_PGS	T2D	ALL	47725	0.115451	0.0178825	1.07454e-10	0.00467986	0.00154372	0.00243305	0.12013	0.0179153	2.00775e-11	FALSE
HHEX:Q03014:OID31107:v1:Neurology_II	CKD_PGS	T2D	ALL	47725	0.0403971	0.0178936	0.0239691	0.00461911	0.00156709	0.00320289	0.0450162	0.0179244	0.0120239	FALSE
HHEX:Q03014:OID31107:v1:Neurology_II	liver_lipid_pPS	T2D	ALL	47725	0.0711399	0.0181278	8.6962e-05	-0.010908	0.00169048	1.09922e-10	0.0602319	0.0181599	0.000910677	FALSE
HHEX:Q03014:OID31107:v1:Neurology_II	lipodystrophy_pPS	T2D	ALL	47725	0.140934	0.0184115	1.93179e-14	0.00648793	0.00156884	3.54199e-05	0.147422	0.0184616	1.33227e-15	FALSE
HHEX:Q03014:OID31107:v1:Neurology_II	T2D_PGS	CAD	ALL	47725	0.139312	0.0171183	4.44089e-16	0.00466107	0.000998943	3.0712e-06	0.143973	0.0171283	0	FALSE
HHEX:Q03014:OID31107:v1:Neurology_II	CAD_PGS	CAD	ALL	47725	0.322587	0.0173702	0	0.00307429	0.000921353	0.00084777	0.325661	0.0173801	0	FALSE
HHEX:Q03014:OID31107:v1:Neurology_II	CKD_PGS	CAD	ALL	47725	0.0388695	0.0167383	0.0202225	0.00265555	0.000927849	0.00420914	0.0415251	0.0167406	0.0131201	FALSE
HHEX:Q03014:OID31107:v1:Neurology_II	BMI_PGS	CAD	ALL	47725	0.0734581	0.016909	1.39699e-05	0.00205846	0.000875465	0.0187091	0.0755166	0.0169274	8.15044e-06	FALSE
HHEX:Q03014:OID31107:v1:Neurology_II	lipodystrophy_pPS	CAD	ALL	47725	0.0414586	0.0167739	0.0134504	0.00434592	0.000985788	1.04055e-05	0.0458045	0.0167853	0.00635561	FALSE
HHEX:Q03014:OID31107:v1:Neurology_II	T2D_PGS	CKD	ALL	47725	0.202053	0.0202861	0	0.00532987	0.00125582	2.19424e-05	0.207383	0.0203141	0	FALSE
HHEX:Q03014:OID31107:v1:Neurology_II	CAD_PGS	CKD	ALL	47725	0.0662511	0.0200392	0.000946123	0.00317028	0.00119332	0.00789097	0.0694214	0.0200596	0.000538674	FALSE
HHEX:Q03014:OID31107:v1:Neurology_II	CKD_PGS	CKD	ALL	47725	0.246062	0.0199117	0	0.00335477	0.00119165	0.00487429	0.249417	0.0199373	0	FALSE
HHEX:Q03014:OID31107:v1:Neurology_II	liver_lipid_pPS	CKD	ALL	47725	0.0595201	0.0200162	0.00294326	-0.00802281	0.0014647	4.31525e-08	0.0514973	0.0200118	0.010072	FALSE
HHEX:Q03014:OID31107:v1:Neurology_II	T2D_PGS	NASH	ALL	47725	0.18692	0.0377762	7.49447e-07	0.0103434	0.00202664	3.33052e-07	0.197263	0.0377928	1.79315e-07	FALSE
HHEX:Q03014:OID31107:v1:Neurology_II	CAD_PGS	NASH	ALL	47725	0.0753442	0.0371245	0.0424071	0.00590857	0.00186136	0.00150183	0.0812528	0.0371265	0.0286303	FALSE
HHEX:Q03014:OID31107:v1:Neurology_II	BMI_PGS	NASH	ALL	47725	0.101954	0.0370692	0.00595273	0.00549311	0.00181582	0.0024852	0.107447	0.0371039	0.00378138	FALSE
HHEX:Q03014:OID31107:v1:Neurology_II	lipodystrophy_pPS	NASH	ALL	47725	0.085826	0.0390117	0.0278065	0.00856379	0.00196137	1.26403e-05	0.0943897	0.0390062	0.0155262	FALSE
HHEX:Q03014:OID31107:v1:Neurology_II	T2D_PGS	T2D	EUR	44534	0.770704	0.0209416	0	0.00724286	0.00165694	1.2355e-05	0.777947	0.0209583	0	FALSE
HHEX:Q03014:OID31107:v1:Neurology_II	CAD_PGS	T2D	EUR	44534	0.120332	0.0189416	2.11445e-10	0.00478208	0.00163568	0.00345994	0.125114	0.018977	4.31299e-11	FALSE
HHEX:Q03014:OID31107:v1:Neurology_II	CKD_PGS	T2D	EUR	44534	0.045726	0.0190184	0.0162033	0.00507957	0.0016549	0.00214479	0.0508055	0.0190407	0.00762456	FALSE
HHEX:Q03014:OID31107:v1:Neurology_II	BMI_PGS	T2D	EUR	44534	0.181278	0.0187302	0	0.00354598	0.00158581	0.025347	0.184824	0.018774	0	FALSE
HHEX:Q03014:OID31107:v1:Neurology_II	liver_lipid_pPS	T2D	EUR	44534	0.0768851	0.0192081	6.26127e-05	-0.012633	0.00182085	3.9786e-12	0.0642521	0.0192312	0.000834681	FALSE
HHEX:Q03014:OID31107:v1:Neurology_II	lipodystrophy_pPS	T2D	EUR	44534	0.139903	0.0194827	6.92557e-13	0.00721519	0.00166798	1.52045e-05	0.147118	0.0195378	5.08482e-14	FALSE
HHEX:Q03014:OID31107:v1:Neurology_II	T2D_PGS	CAD	EUR	44534	0.135278	0.0176319	1.68754e-14	0.00532218	0.00110714	1.53097e-06	0.1406	0.017645	1.55431e-15	FALSE
HHEX:Q03014:OID31107:v1:Neurology_II	CAD_PGS	CAD	EUR	44534	0.325596	0.0179693	0	0.00346628	0.0010208	0.000684608	0.329063	0.0179779	0	FALSE
HHEX:Q03014:OID31107:v1:Neurology_II	CKD_PGS	CAD	EUR	44534	0.0365486	0.0173356	0.0350046	0.00322818	0.00103053	0.001733	0.0397768	0.0173356	0.0217612	FALSE
HHEX:Q03014:OID31107:v1:Neurology_II	BMI_PGS	CAD	EUR	44534	0.0737542	0.0175273	2.57699e-05	0.00238828	0.00097098	0.0139071	0.0761424	0.0175472	1.42946e-05	FALSE
HHEX:Q03014:OID31107:v1:Neurology_II	lipodystrophy_pPS	CAD	EUR	44534	0.0384947	0.0172902	0.025988	0.0049204	0.00109104	6.48847e-06	0.0434151	0.0173065	0.0121207	FALSE
HHEX:Q03014:OID31107:v1:Neurology_II	T2D_PGS	CKD	EUR	44534	0.198634	0.0209954	0	0.00513913	0.00127124	5.28593e-05	0.203773	0.0210234	0	FALSE
HHEX:Q03014:OID31107:v1:Neurology_II	CAD_PGS	CKD	EUR	44534	0.0695975	0.0206727	0.000760924	0.00278487	0.00119942	0.0202407	0.0723823	0.0206952	0.000469578	FALSE
HHEX:Q03014:OID31107:v1:Neurology_II	CKD_PGS	CKD	EUR	44534	0.247352	0.0205867	0	0.0033539	0.00120549	0.00539952	0.250706	0.02061	0	FALSE
HHEX:Q03014:OID31107:v1:Neurology_II	CKD_GWAS_signif	CKD	EUR	44534	0.159256	0.0206619	1.28786e-14	0.00236921	0.00117556	0.0438644	0.161625	0.0206863	5.55112e-15	FALSE
HHEX:Q03014:OID31107:v1:Neurology_II	liver_lipid_pPS	CKD	EUR	44534	0.0638581	0.0207437	0.00208093	-0.00813329	0.00151669	8.20693e-08	0.0557248	0.0207443	0.00722533	FALSE
HHEX:Q03014:OID31107:v1:Neurology_II	T2D_PGS	NASH	EUR	44534	0.181792	0.0392082	3.54223e-06	0.0106829	0.00215909	7.50227e-07	0.192475	0.0392058	9.13813e-07	FALSE
HHEX:Q03014:OID31107:v1:Neurology_II	CAD_PGS	NASH	EUR	44534	0.0756961	0.038875	0.0515147	0.00540946	0.00196218	0.00583582	0.0811056	0.0388871	0.0370085	FALSE
HHEX:Q03014:OID31107:v1:Neurology_II	BMI_PGS	NASH	EUR	44534	0.101536	0.0386674	0.00864277	0.00576662	0.00191594	0.00261404	0.107302	0.0387156	0.00557902	FALSE
HHEX:Q03014:OID31107:v1:Neurology_II	lipodystrophy_pPS	NASH	EUR	44534	0.0756886	0.0405545	0.0619934	0.00908766	0.00210872	1.63578e-05	0.0847763	0.0405359	0.0364931	FALSE
HIP1R:O75146:OID31141:v1:Neurology_II	T2D_PGS	T2D	ALL	47425	0.720543	0.0208117	0	0.00974642	0.00191567	3.62348e-07	0.730289	0.0208571	0	TRUE
HIP1R:O75146:OID31141:v1:Neurology_II	CAD_PGS	T2D	ALL	47425	0.109429	0.0188643	6.5982e-09	0.00432542	0.00186042	0.0200733	0.113754	0.0189267	1.85251e-09	TRUE
HIP1R:O75146:OID31141:v1:Neurology_II	NASH_biomarker_GRS	T2D	ALL	47425	0.0941038	0.0185992	4.20203e-07	0.0158132	0.00212607	1.02363e-13	0.109917	0.0186877	4.05863e-09	TRUE
HIP1R:O75146:OID31141:v1:Neurology_II	lipodystrophy_pPS	T2D	ALL	47425	0.171401	0.0192215	0	0.0059115	0.00188573	0.00171936	0.177312	0.0193089	0	TRUE
HIP1R:O75146:OID31141:v1:Neurology_II	T2D_PGS	CAD	ALL	47425	0.107794	0.0172966	4.60212e-10	0.00483168	0.000999136	1.32575e-06	0.112626	0.0173112	7.72107e-11	TRUE
HIP1R:O75146:OID31141:v1:Neurology_II	CAD_PGS	CAD	ALL	47425	0.322942	0.0175639	0	0.00219113	0.000815747	0.00723044	0.325133	0.0175562	0	TRUE
HIP1R:O75146:OID31141:v1:Neurology_II	T2D_GWAS_signif	CAD	ALL	47425	0.0612185	0.0172682	0.000392385	0.00169187	0.000807076	0.0360557	0.0629104	0.017279	0.000271728	TRUE
HIP1R:O75146:OID31141:v1:Neurology_II	lipodystrophy_pPS	CAD	ALL	47425	0.0463241	0.0169112	0.00615772	0.00259387	0.000837139	0.00194505	0.048918	0.0169243	0.00384762	TRUE
HIP1R:O75146:OID31141:v1:Neurology_II	T2D_PGS	CKD	ALL	47425	0.141358	0.0202637	3.03824e-12	0.0219595	0.00345629	2.10472e-10	0.163318	0.0204772	1.55431e-15	TRUE
HIP1R:O75146:OID31141:v1:Neurology_II	CAD_PGS	CKD	ALL	47425	0.0467544	0.020187	0.0205545	0.0104547	0.00336869	0.00191252	0.0572091	0.0203909	0.00502191	TRUE
HIP1R:O75146:OID31141:v1:Neurology_II	CKD_PGS	CKD	ALL	47425	0.2108	0.020012	0	0.0228913	0.00340177	1.70537e-11	0.233692	0.0202133	0	TRUE
HIP1R:O75146:OID31141:v1:Neurology_II	CKD_GWAS_signif	CKD	ALL	47425	0.14017	0.0200195	2.52909e-12	0.0144096	0.00342705	2.61475e-05	0.15458	0.0201793	1.86517e-14	TRUE
HIP1R:O75146:OID31141:v1:Neurology_II	T2D_PGS	NASH	ALL	47425	0.109463	0.038496	0.00446227	0.0120777	0.00270926	8.27487e-06	0.121541	0.0385867	0.00163376	TRUE
HIP1R:O75146:OID31141:v1:Neurology_II	NASH_biomarker_GRS	NASH	ALL	47425	0.241601	0.0386376	4.02643e-10	0.0184835	0.00329099	1.94994e-08	0.260084	0.0386294	1.66416e-11	TRUE
HIP1R:O75146:OID31141:v1:Neurology_II	lipodystrophy_pPS	NASH	ALL	47425	0.0963218	0.0393707	0.0144238	0.00727719	0.00243476	0.00280013	0.103599	0.0393777	0.00851585	TRUE
HIP1R:O75146:OID31141:v1:Neurology_II	T2D_PGS	T2D	EUR	44287	0.747162	0.0221047	0	0.0095597	0.00205631	3.33629e-06	0.756722	0.0221714	0	TRUE
HIP1R:O75146:OID31141:v1:Neurology_II	CAD_PGS	T2D	EUR	44287	0.112062	0.019988	2.06497e-08	0.00475243	0.00201789	0.0185152	0.116814	0.020063	5.80153e-09	TRUE
HIP1R:O75146:OID31141:v1:Neurology_II	NASH_biomarker_GRS	T2D	EUR	44287	0.109725	0.0196171	2.22768e-08	0.0174357	0.00231983	5.63993e-14	0.127161	0.0197133	1.11493e-10	TRUE
HIP1R:O75146:OID31141:v1:Neurology_II	CKD_GWAS_signif	T2D	EUR	44287	-0.0518947	0.0199066	0.00913626	0.00768485	0.0020683	0.000202767	-0.0442098	0.0200198	0.027223	TRUE
HIP1R:O75146:OID31141:v1:Neurology_II	lipodystrophy_pPS	T2D	EUR	44287	0.174842	0.020352	0	0.00654184	0.00203926	0.00133682	0.181384	0.0204578	0	TRUE
HIP1R:O75146:OID31141:v1:Neurology_II	T2D_PGS	CAD	EUR	44287	0.104782	0.0178195	4.09827e-09	0.00476149	0.00102383	3.3088e-06	0.109544	0.0178347	8.14051e-10	TRUE
HIP1R:O75146:OID31141:v1:Neurology_II	CAD_PGS	CAD	EUR	44287	0.325689	0.0181623	0	0.00234615	0.000849639	0.00575629	0.328035	0.0181536	0	TRUE
HIP1R:O75146:OID31141:v1:Neurology_II	lipodystrophy_pPS	CAD	EUR	44287	0.0440277	0.0174242	0.0115103	0.00267204	0.000870256	0.00213767	0.0466997	0.0174401	0.00741249	TRUE
HIP1R:O75146:OID31141:v1:Neurology_II	T2D_PGS	CKD	EUR	44287	0.134544	0.0209866	1.44643e-10	0.021845	0.00359559	1.23597e-09	0.156389	0.0212032	1.63425e-13	TRUE
HIP1R:O75146:OID31141:v1:Neurology_II	CAD_PGS	CKD	EUR	44287	0.0490985	0.0208741	0.0186664	0.0107569	0.00349766	0.0021018	0.0598554	0.0210695	0.0044993	TRUE
HIP1R:O75146:OID31141:v1:Neurology_II	CKD_PGS	CKD	EUR	44287	0.210488	0.0207103	0	0.0237123	0.00355585	2.58362e-11	0.234201	0.0209142	0	TRUE
HIP1R:O75146:OID31141:v1:Neurology_II	CKD_GWAS_signif	CKD	EUR	44287	0.141226	0.0206857	8.65752e-12	0.0163734	0.00358906	5.06582e-06	0.1576	0.0208618	4.19664e-14	TRUE
HIP1R:O75146:OID31141:v1:Neurology_II	T2D_PGS	NASH	EUR	44287	0.0996443	0.0400999	0.0129588	0.0123046	0.00282262	1.30481e-05	0.111949	0.0401836	0.00533738	TRUE
HIP1R:O75146:OID31141:v1:Neurology_II	NASH_biomarker_GRS	NASH	EUR	44287	0.25024	0.0403436	5.54924e-10	0.0184271	0.00343684	8.24653e-08	0.268668	0.0403759	2.84921e-11	TRUE
HIP1R:O75146:OID31141:v1:Neurology_II	lipodystrophy_pPS	NASH	EUR	44287	0.0879147	0.0409402	0.0317619	0.00738096	0.0025795	0.00421787	0.0952957	0.0409488	0.0199553	TRUE
HIP1R:O75146:OID31141:v1:Neurology_II	T2D_PGS	T2D	ALL	47653	0.72719	0.0196446	0	0.0222776	0.00261243	0	0.749467	0.0197206	0	FALSE
HIP1R:O75146:OID31141:v1:Neurology_II	CAD_PGS	T2D	ALL	47653	0.111228	0.0177455	3.65755e-10	0.00910856	0.00252742	0.000313477	0.120337	0.0178793	1.69071e-11	FALSE
HIP1R:O75146:OID31141:v1:Neurology_II	CKD_PGS	T2D	ALL	47653	0.0232312	0.0178142	0.192205	0.0225957	0.0026753	0	0.0458269	0.0179123	0.0105153	FALSE
HIP1R:O75146:OID31141:v1:Neurology_II	BMI_PGS	T2D	ALL	47653	0.162395	0.017694	0	0.0229242	0.00261462	0	0.185319	0.0178137	0	FALSE
HIP1R:O75146:OID31141:v1:Neurology_II	NASH_biomarker_GRS	T2D	ALL	47653	0.0810743	0.0176211	4.20519e-06	0.0166671	0.00263683	2.60074e-10	0.0977414	0.0177772	3.83827e-08	FALSE
HIP1R:O75146:OID31141:v1:Neurology_II	BMI_GWAS_signif	T2D	ALL	47653	0.0817404	0.0176393	3.5866e-06	0.0114497	0.00253443	6.25303e-06	0.0931901	0.017757	1.53691e-07	FALSE
HIP1R:O75146:OID31141:v1:Neurology_II	obesity_pPS	T2D	ALL	47653	0.077531	0.0176743	1.15114e-05	0.00743414	0.00251726	0.00314435	0.0849651	0.0178303	1.88651e-06	FALSE
HIP1R:O75146:OID31141:v1:Neurology_II	lipodystrophy_pPS	T2D	ALL	47653	0.142174	0.0183535	9.54792e-15	0.00614981	0.00253439	0.0152434	0.148324	0.0185217	1.11022e-15	FALSE
HIP1R:O75146:OID31141:v1:Neurology_II	T2D_PGS	CAD	ALL	47653	0.132617	0.0170917	8.65974e-15	0.0109823	0.00148864	1.61426e-13	0.143599	0.0171102	0	FALSE
HIP1R:O75146:OID31141:v1:Neurology_II	CAD_PGS	CAD	ALL	47653	0.320635	0.0173908	0	0.00411652	0.00116193	0.000395878	0.324752	0.0173895	0	FALSE
HIP1R:O75146:OID31141:v1:Neurology_II	CKD_PGS	CAD	ALL	47653	0.0305953	0.0167612	0.0679459	0.0100224	0.00142465	1.99263e-12	0.0406177	0.0167602	0.0153737	FALSE
HIP1R:O75146:OID31141:v1:Neurology_II	BMI_PGS	CAD	ALL	47653	0.0653898	0.0168991	0.000109097	0.0106344	0.00144837	2.10054e-13	0.0760241	0.0169209	7.02598e-06	FALSE
HIP1R:O75146:OID31141:v1:Neurology_II	lipodystrophy_pPS	CAD	ALL	47653	0.0423702	0.0167971	0.0116535	0.00334239	0.00115555	0.00382235	0.0457126	0.0168357	0.00662334	FALSE
HIP1R:O75146:OID31141:v1:Neurology_II	T2D_PGS	CKD	ALL	47653	0.169984	0.0199697	0	0.037838	0.00399422	0	0.207822	0.0202576	0	FALSE
HIP1R:O75146:OID31141:v1:Neurology_II	CAD_PGS	CKD	ALL	47653	0.0529568	0.0197911	0.00745541	0.0158183	0.00383154	3.65226e-05	0.0687751	0.020069	0.000610457	FALSE
HIP1R:O75146:OID31141:v1:Neurology_II	CKD_PGS	CKD	ALL	47653	0.215814	0.0196416	0	0.0322883	0.00386666	0	0.248102	0.0198995	0	FALSE
HIP1R:O75146:OID31141:v1:Neurology_II	BMI_PGS	CKD	ALL	47653	0.0843098	0.0195837	1.66914e-05	0.0336096	0.00383097	0	0.117919	0.0198597	2.89202e-09	FALSE
HIP1R:O75146:OID31141:v1:Neurology_II	BMI_GWAS_signif	CKD	ALL	47653	0.0445748	0.0198463	0.0247037	0.0159953	0.00384175	3.13348e-05	0.0605701	0.0201769	0.00268255	FALSE
HIP1R:O75146:OID31141:v1:Neurology_II	CKD_GWAS_signif	CKD	ALL	47653	0.137287	0.0197432	3.56049e-12	0.0196298	0.00389748	4.74014e-07	0.156916	0.0199621	3.77476e-15	FALSE
HIP1R:O75146:OID31141:v1:Neurology_II	T2D_PGS	NASH	ALL	47653	0.166718	0.0375947	9.2233e-06	0.0280901	0.0036174	8.21565e-15	0.194808	0.0376884	2.35445e-07	FALSE
HIP1R:O75146:OID31141:v1:Neurology_II	CAD_PGS	NASH	ALL	47653	0.0704137	0.0370558	0.057406	0.00931353	0.00289634	0.00130164	0.0797273	0.0370696	0.0314962	FALSE
HIP1R:O75146:OID31141:v1:Neurology_II	BMI_PGS	NASH	ALL	47653	0.0787314	0.0369465	0.0330926	0.0271361	0.00356916	2.88658e-14	0.105868	0.0370527	0.00427379	FALSE
HIP1R:O75146:OID31141:v1:Neurology_II	NASH_biomarker_GRS	NASH	ALL	47653	0.240801	0.0375354	1.4054e-10	0.019192	0.00328161	4.96494e-09	0.259993	0.037618	4.79861e-12	FALSE
HIP1R:O75146:OID31141:v1:Neurology_II	lipodystrophy_pPS	NASH	ALL	47653	0.0840114	0.0391013	0.0316697	0.00775077	0.00287914	0.00710152	0.0917622	0.0391581	0.01911	FALSE
HIP1R:O75146:OID31141:v1:Neurology_II	T2D_PGS	T2D	EUR	44464	0.755577	0.0208516	0	0.0228171	0.00282606	6.66134e-16	0.778394	0.0209618	0	FALSE
HIP1R:O75146:OID31141:v1:Neurology_II	CAD_PGS	T2D	EUR	44464	0.116346	0.0188027	6.10367e-10	0.00917052	0.00274428	0.000832707	0.125517	0.0189677	3.65572e-11	FALSE
HIP1R:O75146:OID31141:v1:Neurology_II	CKD_PGS	T2D	EUR	44464	0.0258821	0.0189012	0.170895	0.0259678	0.00292322	0	0.0518499	0.0190209	0.00641196	FALSE
HIP1R:O75146:OID31141:v1:Neurology_II	BMI_PGS	T2D	EUR	44464	0.160911	0.0185932	0	0.0238208	0.00282487	0	0.184732	0.018748	0	FALSE
HIP1R:O75146:OID31141:v1:Neurology_II	NASH_biomarker_GRS	T2D	EUR	44464	0.0963793	0.0185657	2.08891e-07	0.0188171	0.00287512	5.95732e-11	0.115196	0.018733	7.7778e-10	FALSE
HIP1R:O75146:OID31141:v1:Neurology_II	BMI_GWAS_signif	T2D	EUR	44464	0.0853799	0.0186515	4.70273e-06	0.00963881	0.00273875	0.000432482	0.0950187	0.0187966	4.30148e-07	FALSE
HIP1R:O75146:OID31141:v1:Neurology_II	obesity_pPS	T2D	EUR	44464	0.0803872	0.0187285	1.76878e-05	0.00698565	0.00273813	0.0107339	0.0873729	0.0189003	3.78525e-06	FALSE
HIP1R:O75146:OID31141:v1:Neurology_II	lipodystrophy_pPS	T2D	EUR	44464	0.141384	0.0194112	3.25073e-13	0.00669782	0.00275195	0.0149393	0.148082	0.019602	4.19664e-14	FALSE
HIP1R:O75146:OID31141:v1:Neurology_II	T2D_PGS	CAD	EUR	44464	0.129264	0.0176119	2.14273e-13	0.0109823	0.00153467	8.29559e-13	0.140246	0.0176311	1.77636e-15	FALSE
HIP1R:O75146:OID31141:v1:Neurology_II	CAD_PGS	CAD	EUR	44464	0.323982	0.0179906	0	0.00418244	0.00119793	0.00048052	0.328165	0.0179894	0	FALSE
HIP1R:O75146:OID31141:v1:Neurology_II	CKD_PGS	CAD	EUR	44464	0.0282341	0.0173558	0.103784	0.0106061	0.00150144	1.61826e-12	0.0388402	0.0173523	0.0251996	FALSE
HIP1R:O75146:OID31141:v1:Neurology_II	BMI_PGS	CAD	EUR	44464	0.0664047	0.0175138	0.000149699	0.0102064	0.00146166	2.89346e-12	0.0766111	0.0175354	1.24854e-05	FALSE
HIP1R:O75146:OID31141:v1:Neurology_II	lipodystrophy_pPS	CAD	EUR	44464	0.0399531	0.0173165	0.0210419	0.0033936	0.00119227	0.00442269	0.0433467	0.0173579	0.0125164	FALSE
HIP1R:O75146:OID31141:v1:Neurology_II	T2D_PGS	CKD	EUR	44464	0.165985	0.020666	8.88178e-16	0.038324	0.00418311	0	0.204309	0.0209701	0	FALSE
HIP1R:O75146:OID31141:v1:Neurology_II	CAD_PGS	CKD	EUR	44464	0.0560961	0.020437	0.0060543	0.0156239	0.0040097	9.7577e-05	0.07172	0.0207242	0.000538799	FALSE
HIP1R:O75146:OID31141:v1:Neurology_II	CKD_PGS	CKD	EUR	44464	0.215778	0.0203078	0	0.0335734	0.00406532	2.22045e-16	0.249352	0.0205717	0	FALSE
HIP1R:O75146:OID31141:v1:Neurology_II	BMI_PGS	CKD	EUR	44464	0.0887903	0.0203146	1.23818e-05	0.0334121	0.00399857	0	0.122202	0.020613	3.0588e-09	FALSE
HIP1R:O75146:OID31141:v1:Neurology_II	BMI_GWAS_signif	CKD	EUR	44464	0.0398468	0.0205056	0.0519897	0.0146313	0.00401908	0.000272158	0.0544781	0.0208494	0.00897679	FALSE
HIP1R:O75146:OID31141:v1:Neurology_II	CKD_GWAS_signif	CKD	EUR	44464	0.138297	0.0203786	1.14986e-11	0.0220287	0.00410081	7.79571e-08	0.160325	0.020609	7.32747e-15	FALSE
HIP1R:O75146:OID31141:v1:Neurology_II	T2D_PGS	NASH	EUR	44464	0.161164	0.0390461	3.6667e-05	0.0288501	0.00379673	2.9976e-14	0.190014	0.0391228	1.19254e-06	FALSE
HIP1R:O75146:OID31141:v1:Neurology_II	CAD_PGS	NASH	EUR	44464	0.0708424	0.0388447	0.0681928	0.00868396	0.00304986	0.00440879	0.0795263	0.0388664	0.040742	FALSE
HIP1R:O75146:OID31141:v1:Neurology_II	BMI_PGS	NASH	EUR	44464	0.078884	0.0384793	0.040361	0.0265772	0.00370328	7.14317e-13	0.105461	0.038609	0.00630431	FALSE
HIP1R:O75146:OID31141:v1:Neurology_II	NASH_biomarker_GRS	NASH	EUR	44464	0.249136	0.0391972	2.0713e-10	0.0193388	0.00347713	2.67122e-08	0.268475	0.0393319	8.73901e-12	FALSE
HIP1R:O75146:OID31141:v1:Neurology_II	obesity_pPS	NASH	EUR	44464	0.0780476	0.0391909	0.0464289	0.00971313	0.0030414	0.00140492	0.0877607	0.0393031	0.0255542	FALSE
HIP1R:O75146:OID31141:v1:Neurology_II	lipodystrophy_pPS	NASH	EUR	44464	0.0736638	0.0406345	0.0698568	0.00822847	0.00305118	0.00700057	0.0818923	0.0407002	0.0442109	FALSE
HJV:Q6ZVN8:OID31006:v1:Neurology_II	T2D_PGS	T2D	ALL	47530	0.723964	0.0208123	0	0.0094102	0.0015897	3.22967e-09	0.733374	0.0208429	0	TRUE
HJV:Q6ZVN8:OID31006:v1:Neurology_II	CAD_PGS	T2D	ALL	47530	0.108266	0.0189099	1.0323e-08	0.00632271	0.00158551	6.66851e-05	0.114588	0.018945	1.46231e-09	TRUE
HJV:Q6ZVN8:OID31006:v1:Neurology_II	BMI_PGS	T2D	ALL	47530	-0.0354305	0.0193844	0.0675823	-0.0103453	0.00176086	4.22554e-09	-0.0457757	0.0194566	0.0186373	TRUE
HJV:Q6ZVN8:OID31006:v1:Neurology_II	NASH_biomarker_GRS	T2D	ALL	47530	0.101628	0.0186006	4.66281e-08	0.00729198	0.00161021	5.93823e-06	0.10892	0.0186653	5.36531e-09	TRUE
HJV:Q6ZVN8:OID31006:v1:Neurology_II	liver_lipid_pPS	T2D	ALL	47530	0.0585869	0.0189486	0.00198885	-0.00514786	0.00158029	0.00112378	0.053439	0.019017	0.00495316	TRUE
HJV:Q6ZVN8:OID31006:v1:Neurology_II	lipodystrophy_pPS	T2D	ALL	47530	0.166044	0.0191547	0	0.00883279	0.00164883	8.46099e-08	0.174876	0.0192366	0	TRUE
HJV:Q6ZVN8:OID31006:v1:Neurology_II	T2D_PGS	CAD	ALL	47530	0.106103	0.0172869	8.36845e-10	0.00589296	0.0010566	2.44319e-08	0.111996	0.0173074	9.73555e-11	TRUE
HJV:Q6ZVN8:OID31006:v1:Neurology_II	CAD_PGS	CAD	ALL	47530	0.321685	0.0175376	0	0.00278798	0.000850699	0.00104811	0.324473	0.017537	0	TRUE
HJV:Q6ZVN8:OID31006:v1:Neurology_II	T2D_GWAS_signif	CAD	ALL	47530	0.0598168	0.0172717	0.000533629	0.00229358	0.000841027	0.00638892	0.0621104	0.0172961	0.000329401	TRUE
HJV:Q6ZVN8:OID31006:v1:Neurology_II	CAD_GWAS_signif	CAD	ALL	47530	0.206556	0.0170881	0	0.00176513	0.000820064	0.0313641	0.208322	0.0171013	0	TRUE
HJV:Q6ZVN8:OID31006:v1:Neurology_II	lipodystrophy_pPS	CAD	ALL	47530	0.0433659	0.0168655	0.0101322	0.0044844	0.000968803	3.67787e-06	0.0478503	0.0168801	0.00458656	TRUE
HJV:Q6ZVN8:OID31006:v1:Neurology_II	T2D_PGS	CKD	ALL	47530	0.142228	0.0204942	3.92419e-12	0.0147243	0.00235796	4.25077e-10	0.156952	0.0205707	2.35367e-14	TRUE
HJV:Q6ZVN8:OID31006:v1:Neurology_II	CAD_PGS	CKD	ALL	47530	0.0478112	0.0202546	0.0182495	0.00959234	0.00231974	3.54801e-05	0.0574036	0.020342	0.0047737	TRUE
HJV:Q6ZVN8:OID31006:v1:Neurology_II	CKD_PGS	CKD	ALL	47530	0.22686	0.020177	0	0.00893377	0.00226712	8.12815e-05	0.235794	0.020357	0	TRUE
HJV:Q6ZVN8:OID31006:v1:Neurology_II	CKD_GWAS_signif	CKD	ALL	47530	0.147144	0.0201352	2.71561e-13	0.00661763	0.00226661	0.00350467	0.153762	0.0202657	3.26406e-14	TRUE
HJV:Q6ZVN8:OID31006:v1:Neurology_II	liver_lipid_pPS	CKD	ALL	47530	0.0546069	0.0202211	0.00692372	-0.00720744	0.00227951	0.0015678	0.0473995	0.0202988	0.0195389	TRUE
HJV:Q6ZVN8:OID31006:v1:Neurology_II	T2D_PGS	NASH	ALL	47530	0.113642	0.038714	0.00333093	0.014242	0.0025753	3.19793e-08	0.127884	0.0387113	0.000954762	TRUE
HJV:Q6ZVN8:OID31006:v1:Neurology_II	BMI_PGS	NASH	ALL	47530	-0.0808235	0.0393746	0.0401034	-0.0113626	0.00256607	9.51034e-06	-0.092186	0.0393705	0.0192065	TRUE
HJV:Q6ZVN8:OID31006:v1:Neurology_II	NASH_biomarker_GRS	NASH	ALL	47530	0.252263	0.038991	9.81477e-11	0.00913692	0.00230985	7.63324e-05	0.2614	0.0389363	1.89972e-11	TRUE
HJV:Q6ZVN8:OID31006:v1:Neurology_II	T2D_GWAS_signif	NASH	ALL	47530	0.0733661	0.0375149	0.0505062	0.00575595	0.00223389	0.00997638	0.0791221	0.0375407	0.0350625	TRUE
HJV:Q6ZVN8:OID31006:v1:Neurology_II	lipodystrophy_pPS	NASH	ALL	47530	0.0959815	0.0391257	0.0141609	0.0108863	0.00250422	1.37897e-05	0.106868	0.0391615	0.00635464	TRUE
HJV:Q6ZVN8:OID31006:v1:Neurology_II	T2D_PGS	T2D	EUR	44385	0.750993	0.0221207	0	0.0100013	0.00171582	5.58007e-09	0.760994	0.0221506	0	TRUE
HJV:Q6ZVN8:OID31006:v1:Neurology_II	CAD_PGS	T2D	EUR	44385	0.111729	0.0200302	2.43293e-08	0.00656825	0.00170909	0.000121476	0.118297	0.0200769	3.81107e-09	TRUE
HJV:Q6ZVN8:OID31006:v1:Neurology_II	BMI_PGS	T2D	EUR	44385	-0.052768	0.0205253	0.0101441	-0.0111329	0.00191687	6.32712e-09	-0.0639009	0.0205983	0.00192056	TRUE
HJV:Q6ZVN8:OID31006:v1:Neurology_II	NASH_biomarker_GRS	T2D	EUR	44385	0.118193	0.0196244	1.71448e-09	0.0077165	0.00173875	9.08212e-06	0.12591	0.0196938	1.62281e-10	TRUE
HJV:Q6ZVN8:OID31006:v1:Neurology_II	CKD_GWAS_signif	T2D	EUR	44385	-0.0518207	0.0199731	0.00947212	0.00388139	0.00170903	0.0231407	-0.0479393	0.0200509	0.0168079	TRUE
HJV:Q6ZVN8:OID31006:v1:Neurology_II	liver_lipid_pPS	T2D	EUR	44385	0.0641332	0.0200606	0.00138876	-0.00623082	0.00172492	0.000303559	0.0579024	0.0201321	0.00402594	TRUE
HJV:Q6ZVN8:OID31006:v1:Neurology_II	lipodystrophy_pPS	T2D	EUR	44385	0.16957	0.0203144	0	0.00943395	0.00178787	1.31576e-07	0.179003	0.0203886	0	TRUE
HJV:Q6ZVN8:OID31006:v1:Neurology_II	T2D_PGS	CAD	EUR	44385	0.101998	0.0178106	1.02334e-08	0.00601325	0.00109778	4.31059e-08	0.108011	0.0178337	1.39037e-09	TRUE
HJV:Q6ZVN8:OID31006:v1:Neurology_II	CAD_PGS	CAD	EUR	44385	0.325151	0.0181328	0	0.00279007	0.000877948	0.00148325	0.327941	0.0181329	0	TRUE
HJV:Q6ZVN8:OID31006:v1:Neurology_II	T2D_GWAS_signif	CAD	EUR	44385	0.0542716	0.0178677	0.00238617	0.00240015	0.000874921	0.006083	0.0566718	0.0178947	0.00154045	TRUE
HJV:Q6ZVN8:OID31006:v1:Neurology_II	lipodystrophy_pPS	CAD	EUR	44385	0.0407049	0.0173714	0.0191188	0.00448856	0.00100251	7.5584e-06	0.0451934	0.0173876	0.00934491	TRUE
HJV:Q6ZVN8:OID31006:v1:Neurology_II	T2D_PGS	CKD	EUR	44385	0.135197	0.0212229	1.88618e-10	0.0148696	0.00238825	4.78094e-10	0.150066	0.0212939	1.82299e-12	TRUE
HJV:Q6ZVN8:OID31006:v1:Neurology_II	CAD_PGS	CKD	EUR	44385	0.0509694	0.0209164	0.0148171	0.00933853	0.00234338	6.74597e-05	0.0603079	0.0209982	0.0040781	TRUE
HJV:Q6ZVN8:OID31006:v1:Neurology_II	CKD_PGS	CKD	EUR	44385	0.228228	0.0208838	0	0.00822944	0.00228427	0.000314989	0.236457	0.0210701	0	TRUE
HJV:Q6ZVN8:OID31006:v1:Neurology_II	CKD_GWAS_signif	CKD	EUR	44385	0.150277	0.0208105	5.15366e-13	0.00617333	0.00228568	0.0069157	0.15645	0.0209431	7.99361e-14	TRUE
HJV:Q6ZVN8:OID31006:v1:Neurology_II	T2D_GWAS_signif	CKD	EUR	44385	0.0371528	0.0208518	0.0747889	0.00448066	0.00226904	0.0483034	0.0416334	0.0209585	0.046981	TRUE
HJV:Q6ZVN8:OID31006:v1:Neurology_II	liver_lipid_pPS	CKD	EUR	44385	0.0594459	0.0209245	0.0044977	-0.00753676	0.00230765	0.00109081	0.0519091	0.0209996	0.0134392	TRUE
HJV:Q6ZVN8:OID31006:v1:Neurology_II	T2D_PGS	NASH	EUR	44385	0.104304	0.0402935	0.00963681	0.0131495	0.00256095	2.82702e-07	0.117453	0.0402619	0.00353162	TRUE
HJV:Q6ZVN8:OID31006:v1:Neurology_II	BMI_PGS	NASH	EUR	44385	-0.0917631	0.0412517	0.0261169	-0.0114797	0.00264875	1.46427e-05	-0.103243	0.0412164	0.0122489	TRUE
HJV:Q6ZVN8:OID31006:v1:Neurology_II	NASH_biomarker_GRS	NASH	EUR	44385	0.262653	0.0407564	1.15998e-10	0.00898986	0.00231822	0.000105353	0.271643	0.0406802	2.43001e-11	TRUE
HJV:Q6ZVN8:OID31006:v1:Neurology_II	T2D_GWAS_signif	NASH	EUR	44385	0.0720964	0.0388712	0.0636318	0.00510066	0.0022044	0.0206756	0.077197	0.0388947	0.0471702	TRUE
HJV:Q6ZVN8:OID31006:v1:Neurology_II	lipodystrophy_pPS	NASH	EUR	44385	0.0885068	0.0406838	0.0295944	0.0105045	0.00254889	3.76871e-05	0.0990113	0.0407105	0.0150122	TRUE
HJV:Q6ZVN8:OID31006:v1:Neurology_II	T2D_PGS	T2D	ALL	47763	0.726907	0.0196019	0	0.024319	0.002398	0	0.751226	0.0196726	0	FALSE
HJV:Q6ZVN8:OID31006:v1:Neurology_II	CAD_PGS	T2D	ALL	47763	0.109491	0.0178483	8.54054e-10	0.0108407	0.00236173	4.42878e-06	0.120332	0.0179271	1.91616e-11	FALSE
HJV:Q6ZVN8:OID31006:v1:Neurology_II	CKD_PGS	T2D	ALL	47763	0.0284065	0.0178372	0.111262	0.0149847	0.00238615	3.38864e-10	0.0433912	0.0179228	0.0154777	FALSE
HJV:Q6ZVN8:OID31006:v1:Neurology_II	BMI_PGS	T2D	ALL	47763	0.173078	0.0176607	0	0.0130734	0.00236765	3.35789e-08	0.186152	0.0177811	0	FALSE
HJV:Q6ZVN8:OID31006:v1:Neurology_II	NASH_biomarker_GRS	T2D	ALL	47763	0.0860862	0.0176514	1.07697e-06	0.0106788	0.00234997	5.51427e-06	0.0967649	0.0177949	5.39409e-08	FALSE
HJV:Q6ZVN8:OID31006:v1:Neurology_II	liver_lipid_pPS	T2D	ALL	47763	0.0641738	0.0180596	0.00038023	-0.00656825	0.00232998	0.00481722	0.0576055	0.0181745	0.00152662	FALSE
HJV:Q6ZVN8:OID31006:v1:Neurology_II	lipodystrophy_pPS	T2D	ALL	47763	0.135301	0.0182775	1.33449e-13	0.00994828	0.00236926	2.68222e-05	0.145249	0.0184373	3.33067e-15	FALSE
HJV:Q6ZVN8:OID31006:v1:Neurology_II	T2D_PGS	CAD	ALL	47763	0.129046	0.0170997	4.4631e-14	0.0137715	0.00159343	0	0.142818	0.0171207	0	FALSE
HJV:Q6ZVN8:OID31006:v1:Neurology_II	CAD_PGS	CAD	ALL	47763	0.319322	0.0173537	0	0.00473092	0.00123	0.000119924	0.324053	0.0173661	0	FALSE
HJV:Q6ZVN8:OID31006:v1:Neurology_II	CKD_PGS	CAD	ALL	47763	0.0336594	0.0167482	0.0444599	0.00748503	0.0013226	1.51958e-08	0.0411444	0.0167732	0.0141678	FALSE
HJV:Q6ZVN8:OID31006:v1:Neurology_II	BMI_PGS	CAD	ALL	47763	0.0701687	0.0168988	3.29154e-05	0.00711242	0.00131707	6.65707e-08	0.0772811	0.0169119	4.88598e-06	FALSE
HJV:Q6ZVN8:OID31006:v1:Neurology_II	T2D_GWAS_signif	CAD	ALL	47763	0.0558814	0.0170504	0.00104762	0.00296144	0.00120823	0.0142437	0.0588428	0.0170844	0.000572647	FALSE
HJV:Q6ZVN8:OID31006:v1:Neurology_II	CAD_GWAS_signif	CAD	ALL	47763	0.205912	0.0169046	0	0.00266065	0.00120197	0.0268578	0.208573	0.0169449	0	FALSE
HJV:Q6ZVN8:OID31006:v1:Neurology_II	lipodystrophy_pPS	CAD	ALL	47763	0.0394583	0.0167483	0.0184751	0.00530703	0.00126805	2.84916e-05	0.0447654	0.0167881	0.00766462	FALSE
HJV:Q6ZVN8:OID31006:v1:Neurology_II	T2D_PGS	CKD	ALL	47763	0.170813	0.020259	0	0.0297438	0.00302332	0	0.200557	0.0203839	0	FALSE
HJV:Q6ZVN8:OID31006:v1:Neurology_II	CAD_PGS	CKD	ALL	47763	0.0545592	0.0199098	0.00613783	0.0144049	0.00288689	6.04498e-07	0.0689641	0.0200525	0.000583482	FALSE
HJV:Q6ZVN8:OID31006:v1:Neurology_II	CKD_PGS	CKD	ALL	47763	0.23192	0.0197894	0	0.0175418	0.00283916	6.47078e-10	0.249461	0.020022	0	FALSE
HJV:Q6ZVN8:OID31006:v1:Neurology_II	BMI_PGS	CKD	ALL	47763	0.10203	0.0197403	2.35792e-07	0.0153363	0.0028575	8.00321e-08	0.117367	0.0198694	3.48601e-09	FALSE
HJV:Q6ZVN8:OID31006:v1:Neurology_II	CKD_GWAS_signif	CKD	ALL	47763	0.146584	0.0198463	1.51434e-13	0.00934931	0.00285191	0.0010445	0.155933	0.0200407	7.10543e-15	FALSE
HJV:Q6ZVN8:OID31006:v1:Neurology_II	liver_lipid_pPS	CKD	ALL	47763	0.0591823	0.0199261	0.00297707	-0.00795634	0.00281959	0.00477531	0.051226	0.0200762	0.0107238	FALSE
HJV:Q6ZVN8:OID31006:v1:Neurology_II	T2D_PGS	NASH	ALL	47763	0.16839	0.0379454	9.09305e-06	0.0329631	0.00342947	0	0.201353	0.0378824	1.06538e-07	FALSE
HJV:Q6ZVN8:OID31006:v1:Neurology_II	CAD_PGS	NASH	ALL	47763	0.0675254	0.0369546	0.0676617	0.01347	0.00295078	4.99713e-06	0.0809954	0.0371082	0.0290594	FALSE
HJV:Q6ZVN8:OID31006:v1:Neurology_II	BMI_PGS	NASH	ALL	47763	0.0859084	0.0370399	0.0203761	0.0196115	0.0030711	1.70463e-10	0.10552	0.0370326	0.00438047	FALSE
HJV:Q6ZVN8:OID31006:v1:Neurology_II	NASH_biomarker_GRS	NASH	ALL	47763	0.250365	0.0379729	4.30278e-11	0.0113797	0.00288433	7.9685e-05	0.261745	0.0379977	5.6406e-12	FALSE
HJV:Q6ZVN8:OID31006:v1:Neurology_II	T2D_GWAS_signif	NASH	ALL	47763	0.0644817	0.0367181	0.0790666	0.00762459	0.00286314	0.00774425	0.0721063	0.0367619	0.0498273	FALSE
HJV:Q6ZVN8:OID31006:v1:Neurology_II	lipodystrophy_pPS	NASH	ALL	47763	0.0837157	0.0387595	0.0307821	0.0105184	0.00291757	0.000311926	0.0942341	0.0388452	0.0152709	FALSE
HJV:Q6ZVN8:OID31006:v1:Neurology_II	T2D_PGS	T2D	EUR	44567	0.754729	0.0208119	0	0.026094	0.00258038	0	0.780823	0.0208788	0	FALSE
HJV:Q6ZVN8:OID31006:v1:Neurology_II	CAD_PGS	T2D	EUR	44567	0.114925	0.0189179	1.24061e-09	0.011089	0.00252514	1.12598e-05	0.126014	0.0190181	3.4496e-11	FALSE
HJV:Q6ZVN8:OID31006:v1:Neurology_II	CKD_PGS	T2D	EUR	44567	0.0354055	0.0189581	0.0618223	0.0145577	0.00253573	9.41014e-09	0.0499632	0.019067	0.00878247	FALSE
HJV:Q6ZVN8:OID31006:v1:Neurology_II	BMI_PGS	T2D	EUR	44567	0.171161	0.018559	0	0.0136118	0.00254361	8.72852e-08	0.184773	0.0186876	0	FALSE
HJV:Q6ZVN8:OID31006:v1:Neurology_II	NASH_biomarker_GRS	T2D	EUR	44567	0.102808	0.0185995	3.24928e-08	0.0108696	0.00251061	1.49471e-05	0.113677	0.0187612	1.36827e-09	FALSE
HJV:Q6ZVN8:OID31006:v1:Neurology_II	BMI_GWAS_signif	T2D	EUR	44567	0.0912102	0.0185472	8.75485e-07	0.00534797	0.00250158	0.0325303	0.0965581	0.0186636	2.29627e-07	FALSE
HJV:Q6ZVN8:OID31006:v1:Neurology_II	liver_lipid_pPS	T2D	EUR	44567	0.0694861	0.0190976	0.000274263	-0.00783472	0.00250741	0.00178029	0.0616514	0.0192173	0.00133606	FALSE
HJV:Q6ZVN8:OID31006:v1:Neurology_II	lipodystrophy_pPS	T2D	EUR	44567	0.13466	0.0193558	3.47411e-12	0.0105127	0.00254615	3.64584e-05	0.145173	0.0195166	1.01918e-13	FALSE
HJV:Q6ZVN8:OID31006:v1:Neurology_II	T2D_PGS	CAD	EUR	44567	0.124531	0.0176196	1.5743e-12	0.0141734	0.00166569	0	0.138705	0.0176441	3.77476e-15	FALSE
HJV:Q6ZVN8:OID31006:v1:Neurology_II	CAD_PGS	CAD	EUR	44567	0.323234	0.0179514	0	0.004632	0.00126681	0.00025575	0.327866	0.0179657	0	FALSE
HJV:Q6ZVN8:OID31006:v1:Neurology_II	CKD_PGS	CAD	EUR	44567	0.0313015	0.0173365	0.0709914	0.00749512	0.0013626	3.78532e-08	0.0387967	0.0173612	0.0254382	FALSE
HJV:Q6ZVN8:OID31006:v1:Neurology_II	BMI_PGS	CAD	EUR	44567	0.0708278	0.0175053	5.20819e-05	0.00727432	0.00137023	1.10326e-07	0.0781021	0.0175141	8.21909e-06	FALSE
HJV:Q6ZVN8:OID31006:v1:Neurology_II	T2D_GWAS_signif	CAD	EUR	44567	0.0499551	0.0176504	0.00465122	0.00312299	0.00125149	0.0125811	0.0530781	0.0176882	0.00269302	FALSE
HJV:Q6ZVN8:OID31006:v1:Neurology_II	lipodystrophy_pPS	CAD	EUR	44567	0.0365961	0.0172605	0.0339875	0.00517287	0.00131077	7.93251e-05	0.041769	0.017304	0.0157855	FALSE
HJV:Q6ZVN8:OID31006:v1:Neurology_II	T2D_PGS	CKD	EUR	44567	0.166538	0.0209678	1.9984e-15	0.0304276	0.00312003	0	0.196965	0.0210922	0	FALSE
HJV:Q6ZVN8:OID31006:v1:Neurology_II	CAD_PGS	CKD	EUR	44567	0.0581748	0.0205454	0.00463279	0.0140057	0.00296254	2.27178e-06	0.0721805	0.0206899	0.000485395	FALSE
HJV:Q6ZVN8:OID31006:v1:Neurology_II	CKD_PGS	CKD	EUR	44567	0.234471	0.0204751	0	0.0167878	0.00290639	7.64125e-09	0.251259	0.0207208	0	FALSE
HJV:Q6ZVN8:OID31006:v1:Neurology_II	BMI_PGS	CKD	EUR	44567	0.106192	0.0204793	2.1563e-07	0.0156054	0.00292871	9.90755e-08	0.121797	0.0206053	3.40091e-09	FALSE
HJV:Q6ZVN8:OID31006:v1:Neurology_II	CKD_GWAS_signif	CKD	EUR	44567	0.149772	0.0204796	2.6068e-13	0.00920483	0.00292734	0.00166406	0.158977	0.0206804	1.5099e-14	FALSE
HJV:Q6ZVN8:OID31006:v1:Neurology_II	liver_lipid_pPS	CKD	EUR	44567	0.0636596	0.0206252	0.00202531	-0.00823446	0.00289268	0.00441811	0.0554252	0.0207836	0.00765827	FALSE
HJV:Q6ZVN8:OID31006:v1:Neurology_II	T2D_PGS	NASH	EUR	44567	0.163489	0.0394003	3.33293e-05	0.0325242	0.00349359	0	0.196013	0.0392683	5.98659e-07	FALSE
HJV:Q6ZVN8:OID31006:v1:Neurology_II	CAD_PGS	NASH	EUR	44567	0.0675162	0.0386983	0.0810401	0.0142635	0.00303439	2.59393e-06	0.0817797	0.0388717	0.0353929	FALSE
HJV:Q6ZVN8:OID31006:v1:Neurology_II	BMI_PGS	NASH	EUR	44567	0.0864912	0.0385302	0.0247832	0.0187701	0.00311534	1.69054e-09	0.105261	0.0385202	0.00628316	FALSE
HJV:Q6ZVN8:OID31006:v1:Neurology_II	NASH_biomarker_GRS	NASH	EUR	44567	0.261297	0.0397034	4.66567e-11	0.0106292	0.00295869	0.00032747	0.271927	0.0397531	7.89768e-12	FALSE
HJV:Q6ZVN8:OID31006:v1:Neurology_II	lipodystrophy_pPS	NASH	EUR	44567	0.0738231	0.0402632	0.0667264	0.0107632	0.0029921	0.000321631	0.0845864	0.0403602	0.0361013	FALSE
HLA-A:P04439:OID31048:v1:Neurology_II	liver_lipid_pPS	T2D	ALL	47530	0.0520157	0.0190267	0.00626034	0.00138015	0.000680187	0.0424506	0.0533959	0.019004	0.00495852	TRUE
HLA-A:P04439:OID31048:v1:Neurology_II	T2D_PGS	CAD	ALL	47530	0.11043	0.0172889	1.688e-10	0.00148407	0.000557859	0.0078071	0.111914	0.0172941	9.72011e-11	TRUE
HLA-A:P04439:OID31048:v1:Neurology_II	T2D_PGS	CKD	ALL	47530	0.150442	0.0204663	1.97176e-13	0.00613203	0.00159691	0.00012306	0.156574	0.0205224	2.35367e-14	TRUE
HLA-A:P04439:OID31048:v1:Neurology_II	CKD_PGS	CKD	ALL	47530	0.205034	0.0204588	0	0.0290129	0.00339628	0	0.234047	0.0201921	0	TRUE
HLA-A:P04439:OID31048:v1:Neurology_II	liver_lipid_pPS	CKD	ALL	47530	0.0411411	0.0202592	0.0422812	0.00621121	0.00159781	0.000101358	0.0473523	0.0202847	0.0195758	TRUE
HLA-A:P04439:OID31048:v1:Neurology_II	T2D_PGS	NASH	ALL	47530	0.123309	0.0385481	0.00137977	0.00407845	0.00180546	0.0238862	0.127388	0.0385342	0.000946935	TRUE
HLA-A:P04439:OID31048:v1:Neurology_II	liver_lipid_pPS	T2D	EUR	44385	0.0564876	0.0201459	0.00504851	0.0013816	0.00070124	0.0488131	0.0578692	0.0201231	0.0040306	TRUE
HLA-A:P04439:OID31048:v1:Neurology_II	T2D_PGS	CAD	EUR	44385	0.106457	0.0178197	2.3135e-09	0.00149578	0.000595933	0.0120738	0.107953	0.0178236	1.38909e-09	TRUE
HLA-A:P04439:OID31048:v1:Neurology_II	T2D_PGS	CKD	EUR	44385	0.142345	0.0211949	1.86762e-11	0.00742912	0.00171201	1.42868e-05	0.149774	0.0212545	1.83187e-12	TRUE
HLA-A:P04439:OID31048:v1:Neurology_II	CKD_PGS	CKD	EUR	44385	0.204396	0.0211704	0	0.0301614	0.00363843	2.22045e-16	0.234558	0.0208864	0	TRUE
HLA-A:P04439:OID31048:v1:Neurology_II	liver_lipid_pPS	CKD	EUR	44385	0.045523	0.0209666	0.029915	0.00636526	0.00166734	0.000134745	0.0518883	0.0209952	0.0134572	TRUE
HLA-A:P04439:OID31048:v1:Neurology_II	T2D_PGS	NASH	EUR	44385	0.112905	0.0401782	0.00495255	0.00423212	0.002082	0.0420812	0.117137	0.0401353	0.00351661	TRUE
HLA-A:P04439:OID31048:v1:Neurology_II	T2D_PGS	T2D	ALL	47763	0.747201	0.0196387	0	0.00121228	0.000497182	0.0147565	0.748413	0.0196281	0	FALSE
HLA-A:P04439:OID31048:v1:Neurology_II	CKD_PGS	T2D	ALL	47763	0.0333566	0.0180105	0.064017	0.00988954	0.00265995	0.000200853	0.0432461	0.0178387	0.0153386	FALSE
HLA-A:P04439:OID31048:v1:Neurology_II	BMI_PGS	T2D	ALL	47763	0.183981	0.0177259	0	0.00164255	0.000571042	0.00402237	0.185624	0.0177273	0	FALSE
HLA-A:P04439:OID31048:v1:Neurology_II	liver_lipid_pPS	T2D	ALL	47763	0.0554858	0.0181663	0.0022557	0.00205265	0.00064682	0.0015064	0.0575384	0.018157	0.00152999	FALSE
HLA-A:P04439:OID31048:v1:Neurology_II	T2D_PGS	CAD	ALL	47763	0.140971	0.0171039	2.22045e-16	0.00175304	0.000593713	0.00315035	0.142724	0.0171104	0	FALSE
HLA-A:P04439:OID31048:v1:Neurology_II	CKD_PGS	CAD	ALL	47763	0.0306518	0.0169067	0.0698315	0.0103971	0.00266141	9.36054e-05	0.0410489	0.0167237	0.0141067	FALSE
HLA-A:P04439:OID31048:v1:Neurology_II	BMI_PGS	CAD	ALL	47763	0.0752274	0.0168885	8.41416e-06	0.00193076	0.000623308	0.00195098	0.0771582	0.0168832	4.87482e-06	FALSE
HLA-A:P04439:OID31048:v1:Neurology_II	T2D_PGS	CKD	ALL	47763	0.193544	0.0202575	0	0.0064642	0.00162896	7.23873e-05	0.200008	0.0203274	0	FALSE
HLA-A:P04439:OID31048:v1:Neurology_II	CKD_PGS	CKD	ALL	47763	0.216268	0.0201167	0	0.0314065	0.00340961	0	0.247674	0.0198596	0	FALSE
HLA-A:P04439:OID31048:v1:Neurology_II	BMI_PGS	CKD	ALL	47763	0.110953	0.0197009	1.78255e-08	0.0058882	0.00163584	0.000318819	0.116841	0.0197744	3.44757e-09	FALSE
HLA-A:P04439:OID31048:v1:Neurology_II	liver_lipid_pPS	CKD	ALL	47763	0.0446844	0.0200341	0.02572	0.00651387	0.00164307	7.35637e-05	0.0511983	0.0200707	0.0107448	FALSE
HLA-A:P04439:OID31048:v1:Neurology_II	T2D_PGS	NASH	ALL	47763	0.1966	0.0376529	1.77592e-07	0.00387972	0.00141184	0.0059961	0.20048	0.0376834	1.03697e-07	FALSE
HLA-A:P04439:OID31048:v1:Neurology_II	BMI_PGS	NASH	ALL	47763	0.101943	0.0368736	0.00569841	0.003213	0.00120996	0.00791997	0.105156	0.0368735	0.0043473	FALSE
HLA-A:P04439:OID31048:v1:Neurology_II	T2D_PGS	T2D	EUR	44567	0.776539	0.0208529	0	0.00150969	0.000606474	0.0127997	0.778049	0.0208366	0	FALSE
HLA-A:P04439:OID31048:v1:Neurology_II	CKD_PGS	T2D	EUR	44567	0.0387002	0.0191787	0.0436045	0.0110454	0.00309072	0.000351918	0.0497457	0.0189564	0.00868478	FALSE
HLA-A:P04439:OID31048:v1:Neurology_II	BMI_PGS	T2D	EUR	44567	0.182791	0.0186499	0	0.00165939	0.000603182	0.00594016	0.18445	0.0186531	0	FALSE
HLA-A:P04439:OID31048:v1:Neurology_II	liver_lipid_pPS	T2D	EUR	44567	0.0595676	0.0192173	0.00193725	0.00204559	0.000672592	0.00235514	0.0616132	0.0192094	0.00133917	FALSE
HLA-A:P04439:OID31048:v1:Neurology_II	T2D_PGS	CAD	EUR	44567	0.136851	0.0176342	8.43769e-15	0.00180864	0.000633546	0.00430654	0.138659	0.0176401	3.77476e-15	FALSE
HLA-A:P04439:OID31048:v1:Neurology_II	CKD_PGS	CAD	EUR	44567	0.0286965	0.0175007	0.10106	0.0100021	0.0028537	0.000456684	0.0386986	0.0173049	0.025333	FALSE
HLA-A:P04439:OID31048:v1:Neurology_II	BMI_PGS	CAD	EUR	44567	0.076213	0.0174982	1.32773e-05	0.00179604	0.000624945	0.00405411	0.0780091	0.0174919	8.20697e-06	FALSE
HLA-A:P04439:OID31048:v1:Neurology_II	T2D_PGS	CKD	EUR	44567	0.188767	0.0209686	0	0.00772537	0.00174171	9.18517e-06	0.196493	0.0210432	0	FALSE
HLA-A:P04439:OID31048:v1:Neurology_II	CKD_PGS	CKD	EUR	44567	0.216628	0.0208049	0	0.0325824	0.00364044	0	0.249211	0.0205336	0	FALSE
HLA-A:P04439:OID31048:v1:Neurology_II	BMI_PGS	CKD	EUR	44567	0.115337	0.0204485	1.69706e-08	0.00601723	0.00170983	0.000432869	0.121354	0.0205265	3.37878e-09	FALSE
HLA-A:P04439:OID31048:v1:Neurology_II	liver_lipid_pPS	CKD	EUR	44567	0.0487159	0.0207565	0.0189241	0.00673456	0.00171617	8.70279e-05	0.0554505	0.0207961	0.0076672	FALSE
HLA-A:P04439:OID31048:v1:Neurology_II	T2D_PGS	NASH	EUR	44567	0.191433	0.0391222	9.92054e-07	0.00401834	0.00156055	0.0100256	0.195451	0.0391342	5.90209e-07	FALSE
HLA-A:P04439:OID31048:v1:Neurology_II	BMI_PGS	NASH	EUR	44567	0.102023	0.038388	0.00786824	0.00295725	0.00121808	0.0151903	0.10498	0.0383909	0.00624748	FALSE
HLA-DRA:P01903:OID20520:v1:Inflammation	T2D_PGS	T2D	ALL	47049	0.716401	0.0208708	0	0.00363164	0.000944655	0.000120844	0.720033	0.0208535	0	TRUE
HLA-DRA:P01903:OID20520:v1:Inflammation	NASH_biomarker_GRS	T2D	ALL	47049	0.112377	0.018701	1.86508e-09	0.00368227	0.000981276	0.000175058	0.116059	0.0187161	5.60935e-10	TRUE
HLA-DRA:P01903:OID20520:v1:Inflammation	T2D_GWAS_signif	T2D	ALL	47049	0.391779	0.0189745	0	0.00207978	0.000811092	0.0103421	0.393859	0.0189815	0	TRUE
HLA-DRA:P01903:OID20520:v1:Inflammation	liver_lipid_pPS	T2D	ALL	47049	0.0490816	0.0190362	0.00992789	0.002123	0.000846604	0.0121532	0.0512046	0.0190566	0.0072104	TRUE
HLA-DRA:P01903:OID20520:v1:Inflammation	T2D_PGS	CAD	ALL	47049	0.10802	0.0173723	5.03677e-10	0.00221382	0.000695614	0.00145987	0.110234	0.0173689	2.20038e-10	TRUE
HLA-DRA:P01903:OID20520:v1:Inflammation	T2D_GWAS_signif	CAD	ALL	47049	0.063156	0.0173386	0.000270004	0.0011323	0.000480093	0.0183489	0.0642883	0.0173415	0.000209562	TRUE
HLA-DRA:P01903:OID20520:v1:Inflammation	T2D_PGS	CKD	ALL	47049	0.149358	0.0206557	4.8006e-13	0.00149056	0.000693531	0.0316157	0.150849	0.0206525	2.7911e-13	TRUE
HLA-DRA:P01903:OID20520:v1:Inflammation	liver_lipid_pPS	CKD	ALL	47049	0.0516464	0.0203803	0.0112728	0.00105715	0.000533774	0.047646	0.0527036	0.0203832	0.00971991	TRUE
HLA-DRA:P01903:OID20520:v1:Inflammation	T2D_PGS	NASH	ALL	47049	0.116886	0.0386021	0.0024621	0.0059233	0.0019398	0.00226146	0.122809	0.0385431	0.00144118	TRUE
HLA-DRA:P01903:OID20520:v1:Inflammation	NASH_biomarker_GRS	NASH	ALL	47049	0.250817	0.0391581	1.50116e-10	0.00497132	0.00173644	0.0041974	0.255789	0.0391389	6.34326e-11	TRUE
HLA-DRA:P01903:OID20520:v1:Inflammation	T2D_GWAS_signif	NASH	ALL	47049	0.0762508	0.0375826	0.0424699	0.00316619	0.00137324	0.0211305	0.079417	0.0375351	0.0343612	TRUE
HLA-DRA:P01903:OID20520:v1:Inflammation	T2D_PGS	T2D	EUR	43943	0.742354	0.0221475	0	0.00399458	0.00104507	0.000132208	0.746348	0.0221352	0	TRUE
HLA-DRA:P01903:OID20520:v1:Inflammation	NASH_biomarker_GRS	T2D	EUR	43943	0.127108	0.0197175	1.14515e-10	0.00480161	0.00116261	3.62712e-05	0.131909	0.0197465	2.38722e-11	TRUE
HLA-DRA:P01903:OID20520:v1:Inflammation	T2D_GWAS_signif	T2D	EUR	43943	0.40626	0.0200716	0	0.00228376	0.000927096	0.0137645	0.408544	0.0200886	0	TRUE
HLA-DRA:P01903:OID20520:v1:Inflammation	liver_lipid_pPS	T2D	EUR	43943	0.0531111	0.0201452	0.00837873	0.00288605	0.000993912	0.00368745	0.0559972	0.0201732	0.0055062	TRUE
HLA-DRA:P01903:OID20520:v1:Inflammation	T2D_PGS	CAD	EUR	43943	0.103888	0.0178894	6.3523e-09	0.00238839	0.000731196	0.00108917	0.106276	0.0178864	2.82049e-09	TRUE
HLA-DRA:P01903:OID20520:v1:Inflammation	T2D_GWAS_signif	CAD	EUR	43943	0.05755	0.0179367	0.00133427	0.00122805	0.000521088	0.0184379	0.058778	0.017941	0.00105219	TRUE
HLA-DRA:P01903:OID20520:v1:Inflammation	CAD_GWAS_signif	CAD	EUR	43943	0.211602	0.0178355	0	0.00108921	0.000495237	0.0278519	0.212691	0.0178379	0	TRUE
HLA-DRA:P01903:OID20520:v1:Inflammation	T2D_PGS	CKD	EUR	43943	0.144747	0.0213734	1.26759e-11	0.00137832	0.000695384	0.0474685	0.146125	0.0213673	7.98983e-12	TRUE
HLA-DRA:P01903:OID20520:v1:Inflammation	T2D_PGS	NASH	EUR	43943	0.108713	0.0400967	0.00670287	0.00644128	0.0020275	0.0014883	0.115154	0.0400724	0.00405764	TRUE
HLA-DRA:P01903:OID20520:v1:Inflammation	NASH_biomarker_GRS	NASH	EUR	43943	0.259483	0.0408792	2.18765e-10	0.00579116	0.00192734	0.00265803	0.265274	0.040829	8.18328e-11	TRUE
HLA-DRA:P01903:OID20520:v1:Inflammation	T2D_GWAS_signif	NASH	EUR	43943	0.0741293	0.038875	0.0565385	0.00303242	0.00145411	0.0370318	0.0771617	0.0388536	0.0470379	TRUE
HLA-DRA:P01903:OID20520:v1:Inflammation	T2D_PGS	T2D	ALL	47278	0.734519	0.019693	0	0.00395218	0.000899328	1.10979e-05	0.738471	0.0196825	0	FALSE
HLA-DRA:P01903:OID20520:v1:Inflammation	NASH_biomarker_GRS	T2D	ALL	47278	0.0994236	0.0177904	2.28885e-08	0.0024344	0.000832828	0.00346613	0.101858	0.017812	1.07474e-08	FALSE
HLA-DRA:P01903:OID20520:v1:Inflammation	T2D_GWAS_signif	T2D	ALL	47278	0.347827	0.0178107	0	0.00218953	0.000788691	0.00550056	0.350017	0.0178194	0	FALSE
HLA-DRA:P01903:OID20520:v1:Inflammation	liver_lipid_pPS	T2D	ALL	47278	0.0527564	0.0182121	0.00377009	0.00211653	0.000808315	0.00883307	0.054873	0.0182232	0.00260259	FALSE
HLA-DRA:P01903:OID20520:v1:Inflammation	T2D_PGS	CAD	ALL	47278	0.137791	0.0171785	1.11022e-15	0.00257359	0.000723214	0.000372912	0.140364	0.0171736	2.22045e-16	FALSE
HLA-DRA:P01903:OID20520:v1:Inflammation	T2D_GWAS_signif	CAD	ALL	47278	0.0596797	0.0171085	0.000486075	0.00120408	0.000508915	0.0179825	0.0608838	0.0171137	0.000374243	FALSE
HLA-DRA:P01903:OID20520:v1:Inflammation	CAD_GWAS_signif	CAD	ALL	47278	0.206523	0.0171212	0	0.000965271	0.000477967	0.0434314	0.207488	0.0171248	0	FALSE
HLA-DRA:P01903:OID20520:v1:Inflammation	T2D_PGS	CKD	ALL	47278	0.192711	0.0204879	0	0.00173847	0.000701028	0.0131422	0.194449	0.020489	0	FALSE
HLA-DRA:P01903:OID20520:v1:Inflammation	liver_lipid_pPS	CKD	ALL	47278	0.0554012	0.020167	0.00601205	0.00127323	0.000571218	0.025816	0.0566744	0.0201707	0.00495824	FALSE
HLA-DRA:P01903:OID20520:v1:Inflammation	T2D_PGS	NASH	ALL	47278	0.189071	0.0377118	5.3426e-07	0.00607092	0.0017204	0.000417487	0.195142	0.0376893	2.24695e-07	FALSE
HLA-DRA:P01903:OID20520:v1:Inflammation	NASH_biomarker_GRS	NASH	ALL	47278	0.253115	0.0380629	2.93274e-11	0.00303162	0.00123036	0.0137395	0.256146	0.0380909	1.76072e-11	FALSE
HLA-DRA:P01903:OID20520:v1:Inflammation	T2D_GWAS_signif	NASH	ALL	47278	0.0693751	0.0366507	0.0583749	0.00299906	0.00123415	0.0150966	0.0723741	0.0366181	0.048103	FALSE
HLA-DRA:P01903:OID20520:v1:Inflammation	T2D_PGS	T2D	EUR	44122	0.762385	0.0208838	0	0.00440563	0.00100216	1.10198e-05	0.76679	0.0208812	0	FALSE
HLA-DRA:P01903:OID20520:v1:Inflammation	NASH_biomarker_GRS	T2D	EUR	44122	0.114757	0.0187281	8.92571e-10	0.00349976	0.00098039	0.000357304	0.118257	0.0187654	2.94118e-10	FALSE
HLA-DRA:P01903:OID20520:v1:Inflammation	T2D_GWAS_signif	T2D	EUR	44122	0.356956	0.0187642	0	0.00243558	0.000901561	0.00690247	0.359392	0.0187812	0	FALSE
HLA-DRA:P01903:OID20520:v1:Inflammation	liver_lipid_pPS	T2D	EUR	44122	0.0563792	0.0192536	0.00340881	0.00313978	0.000953766	0.000994828	0.059519	0.0192703	0.00201076	FALSE
HLA-DRA:P01903:OID20520:v1:Inflammation	T2D_PGS	CAD	EUR	44122	0.1335	0.0176941	4.52971e-14	0.00273962	0.000759439	0.000309253	0.136239	0.0176898	1.35447e-14	FALSE
HLA-DRA:P01903:OID20520:v1:Inflammation	T2D_GWAS_signif	CAD	EUR	44122	0.0538066	0.0177084	0.00237779	0.00128587	0.000550636	0.0195308	0.0550924	0.0177151	0.00187142	FALSE
HLA-DRA:P01903:OID20520:v1:Inflammation	CAD_GWAS_signif	CAD	EUR	44122	0.210278	0.0176917	0	0.00123322	0.000537936	0.021877	0.211511	0.017696	0	FALSE
HLA-DRA:P01903:OID20520:v1:Inflammation	T2D_PGS	CKD	EUR	44122	0.191088	0.0211962	0	0.00167623	0.000716371	0.0192896	0.192764	0.0211936	0	FALSE
HLA-DRA:P01903:OID20520:v1:Inflammation	liver_lipid_pPS	CKD	EUR	44122	0.0603302	0.0208913	0.00387928	0.00140931	0.000623757	0.0238592	0.0617395	0.0208967	0.0031317	FALSE
HLA-DRA:P01903:OID20520:v1:Inflammation	T2D_PGS	NASH	EUR	44122	0.185589	0.039048	2.00568e-06	0.00663295	0.00181669	0.000261109	0.192222	0.0390598	8.60013e-07	FALSE
HLA-DRA:P01903:OID20520:v1:Inflammation	NASH_biomarker_GRS	NASH	EUR	44122	0.26197	0.0397869	4.57003e-11	0.00364693	0.00139624	0.00900245	0.265616	0.0397996	2.49194e-11	FALSE
HLA-E:P13747:OID20532:v1:Inflammation	T2D_PGS	CKD	ALL	47194	0.135652	0.0200715	1.39471e-11	0.016843	0.00458621	0.00024015	0.152495	0.0206205	1.40998e-13	TRUE
HLA-E:P13747:OID20532:v1:Inflammation	CKD_PGS	CKD	ALL	47194	0.141141	0.0199073	1.34226e-12	0.0894368	0.00516518	0	0.230578	0.0201474	0	TRUE
HLA-E:P13747:OID20532:v1:Inflammation	CKD_GWAS_signif	CKD	ALL	47194	0.125697	0.0198693	2.51282e-10	0.0355053	0.00464187	2.02061e-14	0.161202	0.0203958	2.66454e-15	TRUE
HLA-E:P13747:OID20532:v1:Inflammation	T2D_PGS	NASH	ALL	47194	0.118553	0.0383459	0.00199026	0.00260757	0.00129566	0.0441626	0.121161	0.0382864	0.00155298	TRUE
HLA-E:P13747:OID20532:v1:Inflammation	T2D_PGS	CKD	EUR	44087	0.130754	0.0208014	3.26103e-10	0.0171919	0.00470332	0.000256913	0.147946	0.0213347	4.07607e-12	TRUE
HLA-E:P13747:OID20532:v1:Inflammation	CKD_PGS	CKD	EUR	44087	0.139902	0.0205874	1.07929e-11	0.0932867	0.00539518	0	0.233188	0.0208242	0	TRUE
HLA-E:P13747:OID20532:v1:Inflammation	CKD_GWAS_signif	CKD	EUR	44087	0.125794	0.0204938	8.3502e-10	0.0372881	0.00478632	6.66134e-15	0.163082	0.0210579	9.54792e-15	TRUE
HLA-E:P13747:OID20532:v1:Inflammation	T2D_PGS	T2D	ALL	47423	0.737789	0.0196848	0	0.00213739	0.000756127	0.00470219	0.739926	0.0196781	0	FALSE
HLA-E:P13747:OID20532:v1:Inflammation	CKD_PGS	T2D	ALL	47423	0.0277904	0.0180231	0.123089	0.0169984	0.00252101	1.55471e-11	0.0447888	0.0178786	0.0122396	FALSE
HLA-E:P13747:OID20532:v1:Inflammation	BMI_PGS	T2D	ALL	47423	0.18051	0.0177514	0	0.00525515	0.00102268	2.76822e-07	0.185765	0.0177547	0	FALSE
HLA-E:P13747:OID20532:v1:Inflammation	BMI_GWAS_signif	T2D	ALL	47423	0.0926289	0.0176808	1.61489e-07	0.00147316	0.000737377	0.0457346	0.0941021	0.0176851	1.03204e-07	FALSE
HLA-E:P13747:OID20532:v1:Inflammation	T2D_GWAS_signif	T2D	ALL	47423	0.352047	0.0178584	0	-0.00158677	0.000775054	0.0406283	0.350461	0.0178641	0	FALSE
HLA-E:P13747:OID20532:v1:Inflammation	T2D_PGS	CAD	ALL	47423	0.13606	0.0171132	1.77636e-15	0.00402577	0.00110268	0.000261312	0.140085	0.0171561	2.22045e-16	FALSE
HLA-E:P13747:OID20532:v1:Inflammation	CKD_PGS	CAD	ALL	47423	0.012401	0.0168812	0.462582	0.0245288	0.00264386	0	0.0369297	0.0167389	0.0273687	FALSE
HLA-E:P13747:OID20532:v1:Inflammation	BMI_PGS	CAD	ALL	47423	0.0681535	0.0169395	5.73747e-05	0.00763709	0.00126553	1.59249e-09	0.0757906	0.0169375	7.65068e-06	FALSE
HLA-E:P13747:OID20532:v1:Inflammation	T2D_PGS	CKD	ALL	47423	0.169517	0.0197639	0	0.0263946	0.00478844	3.54481e-08	0.195912	0.0204032	0	FALSE
HLA-E:P13747:OID20532:v1:Inflammation	CAD_PGS	CKD	ALL	47423	0.0504544	0.0194234	0.00938756	0.0134346	0.00469636	0.00422787	0.063889	0.0200569	0.00144558	FALSE
HLA-E:P13747:OID20532:v1:Inflammation	CKD_PGS	CKD	ALL	47423	0.146933	0.0194893	4.72955e-14	0.0969132	0.00527544	0	0.243847	0.0197717	0	FALSE
HLA-E:P13747:OID20532:v1:Inflammation	BMI_PGS	CKD	ALL	47423	0.0860162	0.0193976	9.23411e-06	0.0366949	0.00481669	2.57572e-14	0.122711	0.0199817	8.19093e-10	FALSE
HLA-E:P13747:OID20532:v1:Inflammation	BMI_GWAS_signif	CKD	ALL	47423	0.0460071	0.0194588	0.0180625	0.00991736	0.00470329	0.0349789	0.0559244	0.0200211	0.0052178	FALSE
HLA-E:P13747:OID20532:v1:Inflammation	CKD_GWAS_signif	CKD	ALL	47423	0.125162	0.0195636	1.57749e-10	0.0383116	0.00481312	1.77636e-15	0.163473	0.0201412	4.44089e-16	FALSE
HLA-E:P13747:OID20532:v1:Inflammation	T2D_PGS	NASH	ALL	47423	0.18797	0.037531	5.48878e-07	0.00629397	0.0017427	0.000304284	0.194264	0.0374598	2.14932e-07	FALSE
HLA-E:P13747:OID20532:v1:Inflammation	CAD_PGS	NASH	ALL	47423	0.0719381	0.0369347	0.0514496	0.00239341	0.0012179	0.0493914	0.0743315	0.0369438	0.0442183	FALSE
HLA-E:P13747:OID20532:v1:Inflammation	BMI_PGS	NASH	ALL	47423	0.100724	0.0368377	0.00625217	0.00895259	0.00206967	1.52108e-05	0.109676	0.0368132	0.00288939	FALSE
HLA-E:P13747:OID20532:v1:Inflammation	T2D_PGS	T2D	EUR	44266	0.766263	0.0208837	0	0.00222697	0.000831039	0.00736785	0.76849	0.0208812	0	FALSE
HLA-E:P13747:OID20532:v1:Inflammation	CAD_PGS	T2D	EUR	44266	0.125098	0.0189515	4.08551e-11	0.00184009	0.00083411	0.0273802	0.126938	0.0189535	2.12252e-11	FALSE
HLA-E:P13747:OID20532:v1:Inflammation	CKD_PGS	T2D	EUR	44266	0.0312957	0.0191436	0.102093	0.0197945	0.00290681	9.77862e-12	0.0510903	0.0189728	0.00708515	FALSE
HLA-E:P13747:OID20532:v1:Inflammation	BMI_PGS	T2D	EUR	44266	0.179891	0.0186761	0	0.00565928	0.00110782	3.24782e-07	0.18555	0.0186841	0	FALSE
HLA-E:P13747:OID20532:v1:Inflammation	T2D_GWAS_signif	T2D	EUR	44266	0.36252	0.018831	0	-0.00248753	0.000891082	0.00524516	0.360033	0.0188398	0	FALSE
HLA-E:P13747:OID20532:v1:Inflammation	T2D_PGS	CAD	EUR	44266	0.131735	0.0176317	7.92699e-14	0.00424725	0.00114734	0.000214054	0.135982	0.0176755	1.44329e-14	FALSE
HLA-E:P13747:OID20532:v1:Inflammation	CKD_PGS	CAD	EUR	44266	0.00917699	0.0174799	0.599581	0.0256592	0.00285063	0	0.0348362	0.0173115	0.044187	FALSE
HLA-E:P13747:OID20532:v1:Inflammation	BMI_PGS	CAD	EUR	44266	0.0686202	0.0175625	9.33696e-05	0.00766954	0.00130721	4.43504e-09	0.0762898	0.0175568	1.39076e-05	FALSE
HLA-E:P13747:OID20532:v1:Inflammation	T2D_PGS	CKD	EUR	44266	0.167143	0.0204706	2.22045e-16	0.0272711	0.00494182	3.42064e-08	0.194414	0.0211044	0	FALSE
HLA-E:P13747:OID20532:v1:Inflammation	CAD_PGS	CKD	EUR	44266	0.0519147	0.0199987	0.00943417	0.0141842	0.00486262	0.00353438	0.0660989	0.0206568	0.00137496	FALSE
HLA-E:P13747:OID20532:v1:Inflammation	CKD_PGS	CKD	EUR	44266	0.145936	0.0201415	4.30767e-13	0.101546	0.00552831	0	0.247481	0.020421	0	FALSE
HLA-E:P13747:OID20532:v1:Inflammation	BMI_PGS	CKD	EUR	44266	0.0909819	0.0201302	6.19383e-06	0.0374321	0.00496134	4.52971e-14	0.128414	0.020727	5.81025e-10	FALSE
HLA-E:P13747:OID20532:v1:Inflammation	CKD_GWAS_signif	CKD	EUR	44266	0.125425	0.0201512	4.84094e-10	0.040251	0.00499183	6.66134e-16	0.165676	0.0207686	1.55431e-15	FALSE
HLA-E:P13747:OID20532:v1:Inflammation	T2D_PGS	NASH	EUR	44266	0.185319	0.0389421	1.94727e-06	0.0065301	0.00184705	0.000407117	0.191849	0.0388384	7.82581e-07	FALSE
HLA-E:P13747:OID20532:v1:Inflammation	CAD_PGS	NASH	EUR	44266	0.0754729	0.0385807	0.0504375	0.0026597	0.00127981	0.0376916	0.0781326	0.0386028	0.0429686	FALSE
HLA-E:P13747:OID20532:v1:Inflammation	BMI_PGS	NASH	EUR	44266	0.10129	0.0384208	0.00838059	0.00916627	0.00217268	2.45524e-05	0.110457	0.0383865	0.00400857	FALSE
HLA-E:P13747:OID20532:v1:Inflammation	obesity_pPS	NASH	EUR	44266	0.0834924	0.0389255	0.0319584	0.00346707	0.00135897	0.010734	0.0869595	0.0388814	0.0253167	FALSE
HMBS:P08397:OID21385:v1:Oncology	T2D_PGS	T2D	ALL	47856	0.743307	0.019626	0	0.00106866	0.000478472	0.025517	0.744375	0.0196173	0	FALSE
HMBS:P08397:OID21385:v1:Oncology	NASH_biomarker_GRS	T2D	ALL	47856	0.0971041	0.0177279	4.31426e-08	0.000899152	0.000406121	0.0268288	0.0980033	0.017728	3.23587e-08	FALSE
HMBS:P08397:OID21385:v1:Oncology	T2D_PGS	T2D	EUR	44661	0.772725	0.0208518	0	0.0012358	0.000524081	0.018372	0.773961	0.0208435	0	FALSE
HMBS:P08397:OID21385:v1:Oncology	NASH_biomarker_GRS	T2D	EUR	44661	0.11385	0.0187035	1.14977e-09	0.00117387	0.000488261	0.0162084	0.115024	0.0186987	7.67851e-10	FALSE
HMCN2:Q8NDA2:OID30592:v1:Inflammation_II	T2D_PGS	T2D	ALL	46557	0.715067	0.020964	0	0.00499974	0.00121296	3.75724e-05	0.720067	0.0209679	0	TRUE
HMCN2:Q8NDA2:OID30592:v1:Inflammation_II	BMI_PGS	T2D	ALL	46557	-0.0477406	0.0196224	0.0149756	-0.00301223	0.00120995	0.0127907	-0.0507529	0.0196653	0.00985612	TRUE
HMCN2:Q8NDA2:OID30592:v1:Inflammation_II	T2D_GWAS_signif	T2D	ALL	46557	0.389434	0.0190318	0	0.00382743	0.00117165	0.00108809	0.393261	0.019042	0	TRUE
HMCN2:Q8NDA2:OID30592:v1:Inflammation_II	liver_lipid_pPS	T2D	ALL	46557	0.0540484	0.0191628	0.004795	0.00262028	0.00115123	0.0228412	0.0566687	0.0191889	0.00314494	TRUE
HMCN2:Q8NDA2:OID30592:v1:Inflammation_II	beta_cell_pPS	T2D	ALL	46557	0.233808	0.018944	0	0.00263541	0.00113844	0.0206167	0.236444	0.0189787	0	TRUE
HMCN2:Q8NDA2:OID30592:v1:Inflammation_II	lipodystrophy_pPS	T2D	ALL	46557	0.16797	0.0192646	0	0.00347931	0.00118148	0.00323092	0.171449	0.019314	0	TRUE
HMCN2:Q8NDA2:OID30592:v1:Inflammation_II	T2D_PGS	CKD	ALL	46557	0.149089	0.0205655	4.18332e-13	0.00545987	0.0013507	5.29383e-05	0.154549	0.0205907	6.10623e-14	TRUE
HMCN2:Q8NDA2:OID30592:v1:Inflammation_II	CKD_PGS	CKD	ALL	46557	0.232733	0.020557	0	0.00317945	0.00118091	0.00709446	0.235913	0.020548	0	TRUE
HMCN2:Q8NDA2:OID30592:v1:Inflammation_II	CKD_GWAS_signif	CKD	ALL	46557	0.156468	0.0204857	2.19824e-14	0.00299967	0.00117032	0.0103734	0.159467	0.0204873	7.10543e-15	TRUE
HMCN2:Q8NDA2:OID30592:v1:Inflammation_II	T2D_GWAS_signif	CKD	ALL	46557	0.0469813	0.0202855	0.0205584	0.00397652	0.00124004	0.00134229	0.0509578	0.0203137	0.0121231	TRUE
HMCN2:Q8NDA2:OID30592:v1:Inflammation_II	T2D_PGS	T2D	EUR	43475	0.741968	0.0222719	0	0.00471594	0.00126862	0.000201303	0.746683	0.0222827	0	TRUE
HMCN2:Q8NDA2:OID30592:v1:Inflammation_II	CKD_GWAS_signif	T2D	EUR	43475	-0.0442537	0.0202155	0.0285894	0.0028142	0.00121267	0.0203051	-0.0414395	0.0202396	0.0406138	TRUE
HMCN2:Q8NDA2:OID30592:v1:Inflammation_II	T2D_GWAS_signif	T2D	EUR	43475	0.404904	0.0201315	0	0.00368088	0.00123603	0.00290157	0.408585	0.0201471	0	TRUE
HMCN2:Q8NDA2:OID30592:v1:Inflammation_II	liver_lipid_pPS	T2D	EUR	43475	0.0592913	0.0202993	0.00349068	0.00238474	0.00121503	0.0496801	0.0616761	0.020329	0.00241419	TRUE
HMCN2:Q8NDA2:OID30592:v1:Inflammation_II	beta_cell_pPS	T2D	EUR	43475	0.240971	0.020122	0	0.00238557	0.00119501	0.0459041	0.243357	0.0201524	0	TRUE
HMCN2:Q8NDA2:OID30592:v1:Inflammation_II	lipodystrophy_pPS	T2D	EUR	43475	0.172166	0.0203774	0	0.00348659	0.00124229	0.00500695	0.175653	0.0204352	0	TRUE
HMCN2:Q8NDA2:OID30592:v1:Inflammation_II	T2D_PGS	CKD	EUR	43475	0.143182	0.021296	1.77507e-11	0.00584574	0.00145393	5.80396e-05	0.149028	0.0213292	2.80753e-12	TRUE
HMCN2:Q8NDA2:OID30592:v1:Inflammation_II	CKD_PGS	CKD	EUR	43475	0.234036	0.0212626	0	0.00342933	0.00127116	0.00697988	0.237466	0.0212565	0	TRUE
HMCN2:Q8NDA2:OID30592:v1:Inflammation_II	CKD_GWAS_signif	CKD	EUR	43475	0.16065	0.0211847	3.37508e-14	0.00282769	0.00124912	0.0235897	0.163478	0.0211864	1.19904e-14	TRUE
HMCN2:Q8NDA2:OID30592:v1:Inflammation_II	T2D_PGS	T2D	ALL	46789	0.731906	0.0197599	0	0.00609744	0.00125758	1.24361e-06	0.738003	0.0197757	0	FALSE
HMCN2:Q8NDA2:OID30592:v1:Inflammation_II	CAD_PGS	T2D	ALL	46789	0.125095	0.0180598	4.30722e-12	-0.00305948	0.00123015	0.0128797	0.122036	0.018112	1.60769e-11	FALSE
HMCN2:Q8NDA2:OID30592:v1:Inflammation_II	CKD_PGS	T2D	ALL	46789	0.0446192	0.0180966	0.0136779	0.00423847	0.00124313	0.000650787	0.0488577	0.0181355	0.00705911	FALSE
HMCN2:Q8NDA2:OID30592:v1:Inflammation_II	T2D_GWAS_signif	T2D	ALL	46789	0.346925	0.0179052	0	0.0042576	0.00120847	0.000426462	0.351183	0.017911	0	FALSE
HMCN2:Q8NDA2:OID30592:v1:Inflammation_II	liver_lipid_pPS	T2D	ALL	46789	0.0578113	0.0183175	0.00159912	0.00281042	0.00118936	0.0181294	0.0606218	0.0183509	0.00095491	FALSE
HMCN2:Q8NDA2:OID30592:v1:Inflammation_II	beta_cell_pPS	T2D	ALL	46789	0.206227	0.0179677	0	0.00335248	0.00120356	0.00534498	0.209579	0.0180049	0	FALSE
HMCN2:Q8NDA2:OID30592:v1:Inflammation_II	lipodystrophy_pPS	T2D	ALL	46789	0.138439	0.018478	6.77236e-14	0.00293452	0.00120475	0.014859	0.141374	0.0185346	2.39808e-14	FALSE
HMCN2:Q8NDA2:OID30592:v1:Inflammation_II	T2D_PGS	CAD	ALL	46789	0.135233	0.0173106	5.55112e-15	0.00152843	0.000724335	0.0348485	0.136762	0.0173079	2.66454e-15	FALSE
HMCN2:Q8NDA2:OID30592:v1:Inflammation_II	CKD_PGS	CAD	ALL	46789	0.0421889	0.0169055	0.0125756	0.000959921	0.000459462	0.0366871	0.0431488	0.0169033	0.0106894	FALSE
HMCN2:Q8NDA2:OID30592:v1:Inflammation_II	T2D_GWAS_signif	CAD	ALL	46789	0.0548623	0.0171732	0.00139997	0.0010621	0.000495972	0.0322369	0.0559244	0.017176	0.00113011	FALSE
HMCN2:Q8NDA2:OID30592:v1:Inflammation_II	CAD_GWAS_signif	CAD	ALL	46789	0.203343	0.0171104	0	-0.000802629	0.000407523	0.0488919	0.20254	0.0171189	0	FALSE
HMCN2:Q8NDA2:OID30592:v1:Inflammation_II	beta_cell_pPS	CAD	ALL	46789	0.0468848	0.017043	0.00594194	0.000835179	0.000413737	0.0435265	0.04772	0.0170474	0.00512212	FALSE
HMCN2:Q8NDA2:OID30592:v1:Inflammation_II	T2D_PGS	CKD	ALL	46789	0.192751	0.020363	0	0.00633589	0.00142436	8.65741e-06	0.199086	0.0203966	0	FALSE
HMCN2:Q8NDA2:OID30592:v1:Inflammation_II	CKD_PGS	CKD	ALL	46789	0.245969	0.0202068	0	0.0030801	0.00124314	0.0132244	0.249049	0.0201998	0	FALSE
HMCN2:Q8NDA2:OID30592:v1:Inflammation_II	CKD_GWAS_signif	CKD	ALL	46789	0.158438	0.0202583	5.32907e-15	0.00366451	0.00125857	0.00359544	0.162103	0.020261	1.33227e-15	FALSE
HMCN2:Q8NDA2:OID30592:v1:Inflammation_II	T2D_GWAS_signif	CKD	ALL	46789	0.0467523	0.0199614	0.0191737	0.0043991	0.00130642	0.000759113	0.0511514	0.0199926	0.0105118	FALSE
HMCN2:Q8NDA2:OID30592:v1:Inflammation_II	T2D_PGS	T2D	EUR	43655	0.760604	0.0209874	0	0.00569792	0.00129067	1.01157e-05	0.766302	0.0210112	0	FALSE
HMCN2:Q8NDA2:OID30592:v1:Inflammation_II	CAD_PGS	T2D	EUR	43655	0.129133	0.0191099	1.40499e-11	-0.00319031	0.00126176	0.0114566	0.125943	0.0191745	5.09219e-11	FALSE
HMCN2:Q8NDA2:OID30592:v1:Inflammation_II	CKD_PGS	T2D	EUR	43655	0.0502644	0.0192307	0.00895521	0.00439336	0.0012762	0.000576285	0.0546577	0.0192696	0.00456137	FALSE
HMCN2:Q8NDA2:OID30592:v1:Inflammation_II	T2D_GWAS_signif	T2D	EUR	43655	0.356715	0.018883	0	0.00415767	0.00124559	0.000844095	0.360872	0.0188885	0	FALSE
HMCN2:Q8NDA2:OID30592:v1:Inflammation_II	beta_cell_pPS	T2D	EUR	43655	0.210942	0.0190682	0	0.0031286	0.00122872	0.0108894	0.214071	0.0191005	0	FALSE
HMCN2:Q8NDA2:OID30592:v1:Inflammation_II	lipodystrophy_pPS	T2D	EUR	43655	0.138509	0.0195535	1.40488e-12	0.00280039	0.00122847	0.0226326	0.141309	0.0196101	5.76428e-13	FALSE
HMCN2:Q8NDA2:OID30592:v1:Inflammation_II	T2D_PGS	CAD	EUR	43655	0.132285	0.0178299	1.17684e-13	0.0017732	0.000752555	0.0184612	0.134058	0.0178262	5.4623e-14	FALSE
HMCN2:Q8NDA2:OID30592:v1:Inflammation_II	CKD_PGS	CAD	EUR	43655	0.0408606	0.0174929	0.0194996	0.00109629	0.000492832	0.0261163	0.0419568	0.0174941	0.0164693	FALSE
HMCN2:Q8NDA2:OID30592:v1:Inflammation_II	T2D_GWAS_signif	CAD	EUR	43655	0.0490897	0.0177706	0.00573759	0.00122517	0.000531638	0.0211932	0.0503149	0.0177739	0.00464268	FALSE
HMCN2:Q8NDA2:OID30592:v1:Inflammation_II	CAD_GWAS_signif	CAD	EUR	43655	0.209411	0.0176795	0	-0.000960041	0.000458495	0.0362693	0.208451	0.0176899	0	FALSE
HMCN2:Q8NDA2:OID30592:v1:Inflammation_II	beta_cell_pPS	CAD	EUR	43655	0.0449966	0.0175917	0.0105327	0.000965267	0.000451581	0.0325552	0.0459618	0.0175973	0.00900506	FALSE
HMCN2:Q8NDA2:OID30592:v1:Inflammation_II	lipodystrophy_pPS	CAD	EUR	43655	0.0396464	0.017497	0.0234573	0.000880072	0.000435181	0.0431442	0.0405265	0.0174966	0.0205443	FALSE
HMCN2:Q8NDA2:OID30592:v1:Inflammation_II	T2D_PGS	CKD	EUR	43655	0.189738	0.0210747	0	0.00665844	0.0015208	1.19634e-05	0.196396	0.0211152	0	FALSE
HMCN2:Q8NDA2:OID30592:v1:Inflammation_II	CKD_PGS	CKD	EUR	43655	0.248504	0.0208954	0	0.00325533	0.00132621	0.0141034	0.251759	0.0208924	0	FALSE
HMCN2:Q8NDA2:OID30592:v1:Inflammation_II	CKD_GWAS_signif	CKD	EUR	43655	0.163045	0.0209193	6.43929e-15	0.00342248	0.00133159	0.0101636	0.166467	0.0209215	1.77636e-15	FALSE
HMGCL:P35914:OID30214:v1:Cardiometabolic_II	BMI_PGS	T2D	ALL	46418	-0.0514131	0.0196764	0.00897683	-0.00141045	0.0006093	0.0206199	-0.0528235	0.0196766	0.00726186	TRUE
HMGCL:P35914:OID30214:v1:Cardiometabolic_II	liver_lipid_pPS	T2D	ALL	46418	0.065728	0.0192725	0.00064854	-0.00165003	0.000624647	0.0082532	0.0640779	0.0192854	0.000891776	TRUE
HMGCL:P35914:OID30214:v1:Cardiometabolic_II	CAD_PGS	CAD	ALL	46418	0.316045	0.0177041	0	0.00102148	0.000484237	0.0349042	0.317067	0.0177086	0	TRUE
HMGCL:P35914:OID30214:v1:Cardiometabolic_II	BMI_PGS	NASH	ALL	46418	-0.0821481	0.0398224	0.0391259	-0.00350166	0.00146566	0.0168878	-0.0856498	0.039797	0.0313842	TRUE
HMGCL:P35914:OID30214:v1:Cardiometabolic_II	BMI_PGS	T2D	EUR	43359	-0.0691944	0.0208768	0.000918367	-0.00147885	0.000665637	0.0263033	-0.0706733	0.0208846	0.000714398	TRUE
HMGCL:P35914:OID30214:v1:Cardiometabolic_II	liver_lipid_pPS	T2D	EUR	43359	0.0694927	0.0204188	0.000665604	-0.00201239	0.000718827	0.00511734	0.0674804	0.0204335	0.000958475	TRUE
HMGCL:P35914:OID30214:v1:Cardiometabolic_II	BMI_PGS	NASH	EUR	43359	-0.09402	0.0417372	0.02428	-0.00414369	0.0016848	0.0139148	-0.0981637	0.0416913	0.0185457	TRUE
HMGCL:P35914:OID30214:v1:Cardiometabolic_II	CAD_PGS	T2D	ALL	46639	0.116331	0.0182067	1.66489e-10	0.00141998	0.000648278	0.0284959	0.117751	0.0182078	9.9931e-11	FALSE
HMGCL:P35914:OID30214:v1:Cardiometabolic_II	liver_lipid_pPS	T2D	ALL	46639	0.0692625	0.0184271	0.000170775	-0.00135082	0.000651007	0.0379894	0.0679117	0.0184375	0.000230187	FALSE
HMGCL:P35914:OID30214:v1:Cardiometabolic_II	CAD_PGS	CAD	ALL	46639	0.315451	0.017539	0	0.00141383	0.000565399	0.012399	0.316865	0.0175456	0	FALSE
HMGCL:P35914:OID30214:v1:Cardiometabolic_II	liver_lipid_pPS	T2D	EUR	43530	0.0728984	0.0195089	0.000186471	-0.00183863	0.000730304	0.0118149	0.0710597	0.019519	0.000272071	FALSE
HMGCL:P35914:OID30214:v1:Cardiometabolic_II	CAD_PGS	CAD	EUR	43530	0.317403	0.0181332	0	0.00157995	0.000628892	0.0119954	0.318983	0.0181381	0	FALSE
HMOX1:P09601:OID20217:v1:Cardiometabolic	T2D_PGS	T2D	ALL	46716	0.724157	0.0209642	0	0.00170209	0.000668707	0.0109171	0.725859	0.0209721	0	TRUE
HMOX1:P09601:OID20217:v1:Cardiometabolic	T2D_GWAS_signif	T2D	ALL	46716	0.389776	0.0190588	0	0.00145513	0.000611459	0.0173235	0.391231	0.0190693	0	TRUE
HMOX1:P09601:OID20217:v1:Cardiometabolic	lipodystrophy_pPS	T2D	ALL	46716	0.177133	0.0193686	0	0.00177502	0.000669428	0.00801236	0.178908	0.0193816	0	TRUE
HMOX1:P09601:OID20217:v1:Cardiometabolic	T2D_PGS	CAD	ALL	46716	0.109804	0.0174403	3.05438e-10	0.00182069	0.0006636	0.00607602	0.111625	0.0174406	1.55071e-10	TRUE
HMOX1:P09601:OID20217:v1:Cardiometabolic	T2D_GWAS_signif	CAD	ALL	46716	0.0620847	0.0174808	0.000382893	0.0012095	0.000500276	0.0156208	0.0632942	0.01748	0.000293524	TRUE
HMOX1:P09601:OID20217:v1:Cardiometabolic	lipodystrophy_pPS	CAD	ALL	46716	0.0514793	0.0170057	0.00246844	0.00135496	0.0005416	0.0123571	0.0528343	0.017014	0.0019006	TRUE
HMOX1:P09601:OID20217:v1:Cardiometabolic	T2D_PGS	NASH	ALL	46716	0.138153	0.0386076	0.000345729	-0.00565345	0.00193706	0.00351634	0.132499	0.038599	0.000597575	TRUE
HMOX1:P09601:OID20217:v1:Cardiometabolic	T2D_GWAS_signif	NASH	ALL	46716	0.0873956	0.0373522	0.0192956	-0.00368512	0.00145973	0.0115858	0.0837105	0.0373763	0.0251125	TRUE
HMOX1:P09601:OID20217:v1:Cardiometabolic	lipodystrophy_pPS	NASH	ALL	46716	0.101083	0.0393225	0.0101517	-0.0032795	0.00138526	0.0179121	0.0978037	0.0392835	0.0127856	TRUE
HMOX1:P09601:OID20217:v1:Cardiometabolic	T2D_PGS	T2D	EUR	43661	0.74963	0.0222822	0	0.00208628	0.000775824	0.00716412	0.751716	0.0222905	0	TRUE
HMOX1:P09601:OID20217:v1:Cardiometabolic	T2D_GWAS_signif	T2D	EUR	43661	0.403351	0.0201525	0	0.00175183	0.000719089	0.0148431	0.405103	0.020165	0	TRUE
HMOX1:P09601:OID20217:v1:Cardiometabolic	lipodystrophy_pPS	T2D	EUR	43661	0.182333	0.0205348	0	0.00200919	0.0007656	0.00868182	0.184342	0.0205481	0	TRUE
HMOX1:P09601:OID20217:v1:Cardiometabolic	T2D_PGS	CAD	EUR	43661	0.106085	0.0179575	3.47169e-09	0.002041	0.000728907	0.00510899	0.108126	0.0179553	1.72301e-09	TRUE
HMOX1:P09601:OID20217:v1:Cardiometabolic	T2D_GWAS_signif	CAD	EUR	43661	0.0563437	0.0180791	0.00183001	0.00129038	0.000532698	0.0154208	0.0576341	0.0180779	0.00143212	TRUE
HMOX1:P09601:OID20217:v1:Cardiometabolic	lipodystrophy_pPS	CAD	EUR	43661	0.0491099	0.0175177	0.00505607	0.00147858	0.000583925	0.0113368	0.0505885	0.0175255	0.00389468	TRUE
HMOX1:P09601:OID20217:v1:Cardiometabolic	T2D_PGS	NASH	EUR	43661	0.132502	0.0402465	0.00099384	-0.00626954	0.00212539	0.00317957	0.126233	0.0402467	0.00170995	TRUE
HMOX1:P09601:OID20217:v1:Cardiometabolic	BMI_GWAS_signif	NASH	EUR	43661	-0.111537	0.0400911	0.005401	-0.00297457	0.00140298	0.0339904	-0.114512	0.040096	0.00429093	TRUE
HMOX1:P09601:OID20217:v1:Cardiometabolic	T2D_GWAS_signif	NASH	EUR	43661	0.0861649	0.0387048	0.0260003	-0.00405224	0.00160913	0.011793	0.0821127	0.0387281	0.0339862	TRUE
HMOX1:P09601:OID20217:v1:Cardiometabolic	lipodystrophy_pPS	NASH	EUR	43661	0.0926715	0.0408386	0.0232552	-0.00344035	0.00149183	0.0211037	0.0892312	0.0407874	0.0286905	TRUE
HMOX1:P09601:OID20217:v1:Cardiometabolic	T2D_PGS	T2D	ALL	46943	0.743711	0.0197778	0	0.00086332	0.000434885	0.0471258	0.744574	0.0197858	0	FALSE
HMOX1:P09601:OID20217:v1:Cardiometabolic	CKD_PGS	T2D	ALL	46943	0.0428306	0.0180297	0.0175225	0.00090333	0.000434191	0.0374804	0.0437339	0.0180355	0.0153137	FALSE
HMOX1:P09601:OID20217:v1:Cardiometabolic	lipodystrophy_pPS	T2D	ALL	46943	0.146665	0.0185889	3.10862e-15	0.0012912	0.000531121	0.0150539	0.147957	0.0185978	1.77636e-15	FALSE
HMOX1:P09601:OID20217:v1:Cardiometabolic	T2D_PGS	CAD	ALL	46943	0.140726	0.0172636	4.44089e-16	0.00151058	0.000584238	0.00972208	0.142236	0.0172672	2.22045e-16	FALSE
HMOX1:P09601:OID20217:v1:Cardiometabolic	CKD_PGS	CAD	ALL	46943	0.0408855	0.0169149	0.0156434	0.00106459	0.000472198	0.0241624	0.04195	0.016914	0.0131308	FALSE
HMOX1:P09601:OID20217:v1:Cardiometabolic	T2D_GWAS_signif	CAD	ALL	46943	0.0586541	0.0172593	0.000677785	0.00102416	0.000454235	0.0241527	0.0596783	0.0172591	0.000544635	FALSE
HMOX1:P09601:OID20217:v1:Cardiometabolic	lipodystrophy_pPS	CAD	ALL	46943	0.0480152	0.0169249	0.00455455	0.00129268	0.000522438	0.0133492	0.0493078	0.0169324	0.00359078	FALSE
HMOX1:P09601:OID20217:v1:Cardiometabolic	T2D_PGS	NASH	ALL	46943	0.208992	0.0378323	3.31065e-08	-0.00401699	0.00138477	0.00372168	0.204975	0.037847	6.09854e-08	FALSE
HMOX1:P09601:OID20217:v1:Cardiometabolic	NASH_biomarker_GRS	NASH	ALL	46943	0.25326	0.038266	3.63092e-11	0.00217799	0.00103742	0.0357797	0.255438	0.0382553	2.43552e-11	FALSE
HMOX1:P09601:OID20217:v1:Cardiometabolic	T2D_GWAS_signif	NASH	ALL	46943	0.0789311	0.0366133	0.0310992	-0.00250607	0.00109818	0.0224876	0.076425	0.036627	0.0369266	FALSE
HMOX1:P09601:OID20217:v1:Cardiometabolic	lipodystrophy_pPS	NASH	ALL	46943	0.0889328	0.0390601	0.0227971	-0.0029952	0.00118653	0.0115915	0.0859376	0.0390386	0.0277116	FALSE
HMOX1:P09601:OID20217:v1:Cardiometabolic	T2D_PGS	T2D	EUR	43838	0.771362	0.0210102	0	0.000961998	0.000481856	0.0458858	0.772324	0.0210188	0	FALSE
HMOX1:P09601:OID20217:v1:Cardiometabolic	lipodystrophy_pPS	T2D	EUR	43838	0.147544	0.0196869	6.66134e-14	0.00143682	0.000588579	0.0146398	0.148981	0.0196938	3.88578e-14	FALSE
HMOX1:P09601:OID20217:v1:Cardiometabolic	T2D_PGS	CAD	EUR	43838	0.136632	0.0177842	1.55431e-14	0.00173754	0.000649684	0.00748532	0.13837	0.017786	7.32747e-15	FALSE
HMOX1:P09601:OID20217:v1:Cardiometabolic	CKD_PGS	CAD	EUR	43838	0.0387814	0.0174988	0.0266757	0.00107352	0.000492104	0.0291474	0.0398549	0.0174963	0.0227326	FALSE
HMOX1:P09601:OID20217:v1:Cardiometabolic	T2D_GWAS_signif	CAD	EUR	43838	0.0524386	0.0178628	0.00332862	0.00112335	0.000491756	0.0223506	0.053562	0.0178622	0.00271209	FALSE
HMOX1:P09601:OID20217:v1:Cardiometabolic	lipodystrophy_pPS	CAD	EUR	43838	0.0450381	0.0174489	0.00984747	0.00145975	0.0005738	0.0109588	0.0464979	0.0174565	0.00772991	FALSE
HMOX1:P09601:OID20217:v1:Cardiometabolic	T2D_PGS	NASH	EUR	43838	0.207781	0.0393254	1.26652e-07	-0.00442954	0.00151099	0.0033727	0.203351	0.0393492	2.36785e-07	FALSE
HMOX2:P30519:OID20887:v1:Neurology	CAD_PGS	T2D	ALL	46139	0.115292	0.0192662	2.1749e-09	0.00129203	0.000564752	0.02215	0.116584	0.0192728	1.456e-09	TRUE
HMOX2:P30519:OID20887:v1:Neurology	BMI_PGS	T2D	ALL	46139	-0.0446005	0.0197997	0.0242856	-0.00251675	0.000789462	0.00143293	-0.0471172	0.0197941	0.0172956	TRUE
HMOX2:P30519:OID20887:v1:Neurology	liver_lipid_pPS	T2D	ALL	46139	0.0582723	0.0193465	0.00259507	-0.00161802	0.0006165	0.00867715	0.0566543	0.0193428	0.00340101	TRUE
HMOX2:P30519:OID20887:v1:Neurology	CAD_PGS	CAD	ALL	46139	0.322728	0.0177887	0	0.00125012	0.000497957	0.0120563	0.323978	0.0177944	0	TRUE
HMOX2:P30519:OID20887:v1:Neurology	CAD_GWAS_signif	CAD	ALL	46139	0.211561	0.0173961	0	0.000992743	0.00044024	0.0241329	0.212554	0.0173919	0	TRUE
HMOX2:P30519:OID20887:v1:Neurology	CAD_PGS	CKD	ALL	46139	0.0463395	0.020653	0.0248506	0.00331308	0.00121546	0.00641479	0.0496525	0.0206667	0.0162816	TRUE
HMOX2:P30519:OID20887:v1:Neurology	CKD_PGS	CKD	ALL	46139	0.239048	0.0206074	0	0.00353175	0.00118271	0.00282517	0.24258	0.0206259	0	TRUE
HMOX2:P30519:OID20887:v1:Neurology	CKD_GWAS_signif	CKD	ALL	46139	0.159995	0.0206349	8.88178e-15	0.00229085	0.00114993	0.0463526	0.162285	0.0206632	3.9968e-15	TRUE
HMOX2:P30519:OID20887:v1:Neurology	liver_lipid_pPS	CKD	ALL	46139	0.0516292	0.0205769	0.0121044	-0.00249522	0.00117065	0.0330492	0.049134	0.0205893	0.0170151	TRUE
HMOX2:P30519:OID20887:v1:Neurology	BMI_PGS	NASH	ALL	46139	-0.0923154	0.0400203	0.0210706	-0.00521518	0.00171732	0.00239098	-0.0975306	0.0399941	0.0147433	TRUE
HMOX2:P30519:OID20887:v1:Neurology	BMI_GWAS_signif	NASH	ALL	46139	-0.114031	0.0393373	0.00374582	-0.00289865	0.00141704	0.0407993	-0.11693	0.0393312	0.00294949	TRUE
HMOX2:P30519:OID20887:v1:Neurology	CAD_PGS	T2D	EUR	43096	0.116187	0.0204055	1.24155e-08	0.00122923	0.000590146	0.0372583	0.117417	0.0204135	8.82395e-09	TRUE
HMOX2:P30519:OID20887:v1:Neurology	BMI_PGS	T2D	EUR	43096	-0.0610923	0.0210246	0.00366365	-0.00251681	0.000828111	0.00237189	-0.0636091	0.0210215	0.00247891	TRUE
HMOX2:P30519:OID20887:v1:Neurology	liver_lipid_pPS	T2D	EUR	43096	0.0617539	0.0205113	0.00260624	-0.00181641	0.000684566	0.00796931	0.0599375	0.0205041	0.00346453	TRUE
HMOX2:P30519:OID20887:v1:Neurology	CAD_PGS	CAD	EUR	43096	0.325772	0.0183883	0	0.00125217	0.000512623	0.0145793	0.327024	0.0183915	0	TRUE
HMOX2:P30519:OID20887:v1:Neurology	CAD_GWAS_signif	CAD	EUR	43096	0.215452	0.0179574	0	0.00107777	0.000470412	0.0219569	0.21653	0.0179517	0	TRUE
HMOX2:P30519:OID20887:v1:Neurology	CAD_PGS	CKD	EUR	43096	0.0505449	0.021299	0.017639	0.00307214	0.00123753	0.0130475	0.0536171	0.0213133	0.0118808	TRUE
HMOX2:P30519:OID20887:v1:Neurology	CKD_PGS	CKD	EUR	43096	0.240265	0.0213266	0	0.00386041	0.00122739	0.00165957	0.244126	0.0213454	0	TRUE
HMOX2:P30519:OID20887:v1:Neurology	CKD_GWAS_signif	CKD	EUR	43096	0.163213	0.0213363	2.02061e-14	0.00260202	0.00118988	0.0287575	0.165815	0.0213705	8.65974e-15	TRUE
HMOX2:P30519:OID20887:v1:Neurology	BMI_PGS	NASH	EUR	43096	-0.0961423	0.0418391	0.0215674	-0.00579159	0.00190453	0.00235829	-0.101934	0.0418145	0.0147784	TRUE
HMOX2:P30519:OID20887:v1:Neurology	CAD_PGS	T2D	ALL	46363	0.118423	0.0182174	8.00247e-11	0.0035975	0.000885628	4.86363e-05	0.122021	0.0182243	2.14937e-11	FALSE
HMOX2:P30519:OID20887:v1:Neurology	CKD_PGS	T2D	ALL	46363	0.0414472	0.0181655	0.02251	0.00302211	0.000867419	0.000493938	0.0444694	0.0181618	0.0143448	FALSE
HMOX2:P30519:OID20887:v1:Neurology	BMI_GWAS_signif	T2D	ALL	46363	0.0893619	0.0180199	7.08366e-07	-0.00234321	0.000857308	0.00627191	0.0870187	0.0180127	1.35873e-06	FALSE
HMOX2:P30519:OID20887:v1:Neurology	liver_lipid_pPS	T2D	ALL	46363	0.0621122	0.0185016	0.000787585	-0.00204772	0.000824013	0.0129531	0.0600645	0.0185078	0.00117302	FALSE
HMOX2:P30519:OID20887:v1:Neurology	CAD_PGS	CAD	ALL	46363	0.321269	0.0176131	0	0.00215153	0.000639182	0.000762496	0.323421	0.0176192	0	FALSE
HMOX2:P30519:OID20887:v1:Neurology	CKD_PGS	CAD	ALL	46363	0.0373335	0.0169632	0.027747	0.0018673	0.000618812	0.00254816	0.0392008	0.0169695	0.0208838	FALSE
HMOX2:P30519:OID20887:v1:Neurology	CAD_GWAS_signif	CAD	ALL	46363	0.210924	0.0172233	0	0.00155408	0.000571807	0.00657083	0.212478	0.017222	0	FALSE
HMOX2:P30519:OID20887:v1:Neurology	CAD_PGS	CKD	ALL	46363	0.0564568	0.0203648	0.00556663	0.00508918	0.00145308	0.000461165	0.061546	0.0203809	0.00252957	FALSE
HMOX2:P30519:OID20887:v1:Neurology	CKD_PGS	CKD	ALL	46363	0.250996	0.0202519	0	0.00496279	0.00140234	0.000401747	0.255959	0.0202759	0	FALSE
HMOX2:P30519:OID20887:v1:Neurology	BMI_GWAS_signif	CKD	ALL	46363	0.0558569	0.0203471	0.00604726	-0.00517315	0.00146425	0.000410923	0.0506837	0.0203894	0.0129267	FALSE
HMOX2:P30519:OID20887:v1:Neurology	CKD_GWAS_signif	CKD	ALL	46363	0.162063	0.0204295	2.22045e-15	0.00363491	0.00137792	0.00834062	0.165698	0.020459	4.44089e-16	FALSE
HMOX2:P30519:OID20887:v1:Neurology	T2D_PGS	NASH	ALL	46363	0.196039	0.038559	3.69303e-07	0.0043857	0.0016368	0.00737465	0.200425	0.0385248	1.96649e-07	FALSE
HMOX2:P30519:OID20887:v1:Neurology	CAD_PGS	NASH	ALL	46363	0.0676714	0.0378683	0.0739344	0.00675678	0.0017944	0.00016623	0.0744281	0.0378621	0.0493255	FALSE
HMOX2:P30519:OID20887:v1:Neurology	CAD_PGS	T2D	EUR	43269	0.121993	0.0193078	2.6443e-10	0.00356217	0.000939407	0.000149477	0.125555	0.0193155	8.02032e-11	FALSE
HMOX2:P30519:OID20887:v1:Neurology	CKD_PGS	T2D	EUR	43269	0.045028	0.0193242	0.0197992	0.00362767	0.000950624	0.000135582	0.0486556	0.0193212	0.0117938	FALSE
HMOX2:P30519:OID20887:v1:Neurology	BMI_GWAS_signif	T2D	EUR	43269	0.0910805	0.0190678	1.78234e-06	-0.00266829	0.000918877	0.00368587	0.0884122	0.0190635	3.52201e-06	FALSE
HMOX2:P30519:OID20887:v1:Neurology	liver_lipid_pPS	T2D	EUR	43269	0.0658059	0.0195903	0.000781938	-0.00234855	0.000893786	0.00859779	0.0634573	0.019598	0.00120392	FALSE
HMOX2:P30519:OID20887:v1:Neurology	CAD_PGS	CAD	EUR	43269	0.325065	0.0182135	0	0.00211922	0.00065572	0.00122972	0.327184	0.018217	0	FALSE
HMOX2:P30519:OID20887:v1:Neurology	CKD_PGS	CAD	EUR	43269	0.0343283	0.0175666	0.0506793	0.0020354	0.000658806	0.00200474	0.0363637	0.0175724	0.0385117	FALSE
HMOX2:P30519:OID20887:v1:Neurology	CAD_GWAS_signif	CAD	EUR	43269	0.214507	0.0177987	0	0.00161471	0.000597382	0.00687211	0.216122	0.0177968	0	FALSE
HMOX2:P30519:OID20887:v1:Neurology	CAD_PGS	CKD	EUR	43269	0.0606028	0.0209827	0.00387422	0.00481769	0.00149727	0.00129248	0.0654205	0.0210017	0.00183942	FALSE
HMOX2:P30519:OID20887:v1:Neurology	CKD_PGS	CKD	EUR	43269	0.253513	0.0209519	0	0.00530824	0.00145986	0.000276759	0.258821	0.0209791	0	FALSE
HMOX2:P30519:OID20887:v1:Neurology	BMI_GWAS_signif	CKD	EUR	43269	0.0517846	0.0210559	0.0139177	-0.00557318	0.00152704	0.000262592	0.0462114	0.0211056	0.0285586	FALSE
HMOX2:P30519:OID20887:v1:Neurology	CKD_GWAS_signif	CKD	EUR	43269	0.165281	0.0210873	4.66294e-15	0.00412693	0.00144102	0.00418466	0.169408	0.021124	1.11022e-15	FALSE
HMOX2:P30519:OID20887:v1:Neurology	T2D_PGS	NASH	EUR	43269	0.195751	0.0399655	9.68237e-07	0.00434677	0.00180321	0.0159274	0.200097	0.0399339	5.42291e-07	FALSE
HMOX2:P30519:OID20887:v1:Neurology	CAD_PGS	NASH	EUR	43269	0.0730166	0.0394374	0.0641041	0.00629223	0.00190128	0.000934759	0.0793088	0.0394394	0.0443357	FALSE
HNMT:P50135:OID20975:v1:Neurology	T2D_PGS	T2D	ALL	46664	0.725384	0.0210272	0	0.00383349	0.00142381	0.00709386	0.729218	0.0210384	0	TRUE
HNMT:P50135:OID20975:v1:Neurology	CAD_PGS	T2D	ALL	46664	0.110105	0.0190664	7.70385e-09	0.00336082	0.00141361	0.0174315	0.113466	0.0191246	2.97511e-09	TRUE
HNMT:P50135:OID20975:v1:Neurology	BMI_PGS	T2D	ALL	46664	-0.0371284	0.0196391	0.0586861	-0.00457825	0.00146917	0.00183197	-0.0417067	0.0196623	0.0339096	TRUE
HNMT:P50135:OID20975:v1:Neurology	NASH_biomarker_GRS	T2D	ALL	46664	0.0950679	0.0187577	4.01596e-07	0.0170875	0.0022045	9.10383e-15	0.112155	0.0187463	2.19325e-09	TRUE
HNMT:P50135:OID20975:v1:Neurology	T2D_PGS	CAD	ALL	46664	0.105165	0.0174722	1.75485e-09	0.00335572	0.000929244	0.000304748	0.108521	0.0174892	5.46877e-10	TRUE
HNMT:P50135:OID20975:v1:Neurology	T2D_PGS	CKD	ALL	46664	0.146801	0.0206171	1.07647e-12	0.012007	0.00352562	0.000660049	0.158808	0.0208703	2.75335e-14	TRUE
HNMT:P50135:OID20975:v1:Neurology	CAD_PGS	CKD	ALL	46664	0.0492947	0.0202204	0.014774	0.0108469	0.00352681	0.00210106	0.0601417	0.0204626	0.00329168	TRUE
HNMT:P50135:OID20975:v1:Neurology	CKD_PGS	CKD	ALL	46664	0.207547	0.0202056	0	0.0246801	0.00364009	1.20111e-11	0.232227	0.0204196	0	TRUE
HNMT:P50135:OID20975:v1:Neurology	CKD_GWAS_signif	CKD	ALL	46664	0.140463	0.0200944	2.74625e-12	0.0225724	0.00359094	3.25904e-10	0.163035	0.0203993	1.33227e-15	TRUE
HNMT:P50135:OID20975:v1:Neurology	T2D_PGS	NASH	ALL	46664	0.115924	0.0386698	0.00271949	0.0103025	0.00313325	0.00100854	0.126226	0.038738	0.00112019	TRUE
HNMT:P50135:OID20975:v1:Neurology	BMI_PGS	NASH	ALL	46664	-0.085573	0.0397407	0.0312961	-0.00743374	0.00292277	0.0109782	-0.0930068	0.039757	0.0193157	TRUE
HNMT:P50135:OID20975:v1:Neurology	NASH_biomarker_GRS	NASH	ALL	46664	0.217144	0.0389937	2.56673e-08	0.0347032	0.00511532	1.16755e-11	0.251847	0.0387996	8.52844e-11	TRUE
HNMT:P50135:OID20975:v1:Neurology	T2D_PGS	T2D	EUR	43601	0.750463	0.0223289	0	0.00342198	0.00151163	0.0235887	0.753885	0.0223568	0	TRUE
HNMT:P50135:OID20975:v1:Neurology	BMI_PGS	T2D	EUR	43601	-0.0558846	0.0208357	0.00731489	-0.00514692	0.0015748	0.00108198	-0.0610315	0.0208566	0.00343085	TRUE
HNMT:P50135:OID20975:v1:Neurology	NASH_biomarker_GRS	T2D	EUR	43601	0.109701	0.0197769	2.90744e-08	0.017569	0.00238719	1.84297e-13	0.12727	0.0197677	1.20842e-10	TRUE
HNMT:P50135:OID20975:v1:Neurology	CKD_GWAS_signif	T2D	EUR	43601	-0.0509034	0.0200966	0.011311	0.00719897	0.0016371	1.09555e-05	-0.0437044	0.0201361	0.0299724	TRUE
HNMT:P50135:OID20975:v1:Neurology	lipodystrophy_pPS	T2D	EUR	43601	0.180515	0.0204719	0	0.00290423	0.00143129	0.0424483	0.18342	0.0205102	0	TRUE
HNMT:P50135:OID20975:v1:Neurology	T2D_PGS	CAD	EUR	43601	0.101651	0.0179968	1.62044e-08	0.0030378	0.000923944	0.00100952	0.104689	0.0180129	6.17721e-09	TRUE
HNMT:P50135:OID20975:v1:Neurology	T2D_PGS	CKD	EUR	43601	0.141502	0.0213348	3.3012e-11	0.0114688	0.00363794	0.00161843	0.152971	0.0215889	1.38423e-12	TRUE
HNMT:P50135:OID20975:v1:Neurology	CAD_PGS	CKD	EUR	43601	0.0555032	0.0208789	0.00785261	0.00981562	0.00362266	0.00673835	0.0653188	0.021121	0.00198406	TRUE
HNMT:P50135:OID20975:v1:Neurology	CKD_PGS	CKD	EUR	43601	0.209428	0.0209082	0	0.0251461	0.00374778	1.95144e-11	0.234575	0.0211283	0	TRUE
HNMT:P50135:OID20975:v1:Neurology	CKD_GWAS_signif	CKD	EUR	43601	0.143542	0.0207677	4.78573e-12	0.0228853	0.00370883	6.80841e-10	0.166427	0.0210887	2.88658e-15	TRUE
HNMT:P50135:OID20975:v1:Neurology	T2D_PGS	NASH	EUR	43601	0.112976	0.0403062	0.00506387	0.00925269	0.0032554	0.00447947	0.122229	0.0403971	0.00248073	TRUE
HNMT:P50135:OID20975:v1:Neurology	BMI_PGS	NASH	EUR	43601	-0.0955522	0.0415913	0.0215955	-0.00831933	0.0031712	0.00870563	-0.103872	0.0415682	0.0124606	TRUE
HNMT:P50135:OID20975:v1:Neurology	NASH_biomarker_GRS	NASH	EUR	43601	0.22523	0.0404988	2.67609e-08	0.0360268	0.00541498	2.86837e-11	0.261257	0.040336	9.35576e-11	TRUE
HNMT:P50135:OID20975:v1:Neurology	lipodystrophy_pPS	NASH	EUR	43601	0.100287	0.0412693	0.0150962	0.00606671	0.00299788	0.0430048	0.106354	0.0413775	0.0101603	TRUE
HNMT:P50135:OID20975:v1:Neurology	T2D_PGS	T2D	ALL	46897	0.727962	0.0199036	0	0.0225886	0.0026769	0	0.75055	0.0199327	0	FALSE
HNMT:P50135:OID20975:v1:Neurology	CAD_PGS	T2D	ALL	46897	0.107014	0.0178906	2.20957e-09	0.0115001	0.00260051	9.76809e-06	0.118514	0.0180777	5.53304e-11	FALSE
HNMT:P50135:OID20975:v1:Neurology	CKD_PGS	T2D	ALL	46897	0.0191737	0.0177728	0.280668	0.0247405	0.00278989	0	0.0439142	0.0179312	0.0143238	FALSE
HNMT:P50135:OID20975:v1:Neurology	BMI_PGS	T2D	ALL	46897	0.158355	0.0178569	0	0.0310984	0.00284574	0	0.189454	0.0179454	0	FALSE
HNMT:P50135:OID20975:v1:Neurology	NASH_biomarker_GRS	T2D	ALL	46897	0.0675445	0.0176005	0.000124217	0.0314045	0.00296858	0	0.0989491	0.0177315	2.39932e-08	FALSE
HNMT:P50135:OID20975:v1:Neurology	BMI_GWAS_signif	T2D	ALL	46897	0.0789759	0.0177123	8.24167e-06	0.0148819	0.00256796	6.82338e-09	0.0938577	0.0178418	1.43628e-07	FALSE
HNMT:P50135:OID20975:v1:Neurology	obesity_pPS	T2D	ALL	46897	0.0822301	0.0177758	3.72887e-06	0.00896615	0.0025383	0.000411897	0.0911962	0.01795	3.76303e-07	FALSE
HNMT:P50135:OID20975:v1:Neurology	T2D_PGS	CAD	ALL	46897	0.126003	0.0172848	3.10418e-13	0.0129264	0.00165721	6.21725e-15	0.138929	0.0172968	8.88178e-16	FALSE
HNMT:P50135:OID20975:v1:Neurology	CAD_PGS	CAD	ALL	46897	0.323565	0.0174957	0	0.00395552	0.00133191	0.00297973	0.32752	0.0175354	0	FALSE
HNMT:P50135:OID20975:v1:Neurology	CKD_PGS	CAD	ALL	46897	0.0260755	0.0168059	0.120766	0.012219	0.00163315	7.32747e-14	0.0382945	0.0168375	0.0229442	FALSE
HNMT:P50135:OID20975:v1:Neurology	BMI_PGS	CAD	ALL	46897	0.0611316	0.0171025	0.000350995	0.0164593	0.00184386	0	0.0775909	0.0170674	5.46345e-06	FALSE
HNMT:P50135:OID20975:v1:Neurology	T2D_PGS	CKD	ALL	46897	0.163967	0.0203181	6.66134e-16	0.0375437	0.0043219	0	0.20151	0.020687	0	FALSE
HNMT:P50135:OID20975:v1:Neurology	CAD_PGS	CKD	ALL	46897	0.0527125	0.0198066	0.00778252	0.0185662	0.00419243	9.4889e-06	0.0712786	0.0201809	0.000412454	FALSE
HNMT:P50135:OID20975:v1:Neurology	CKD_PGS	CKD	ALL	46897	0.206927	0.019742	0	0.0385418	0.00430703	0	0.245469	0.0200435	0	FALSE
HNMT:P50135:OID20975:v1:Neurology	BMI_PGS	CKD	ALL	46897	0.0722739	0.0196491	0.00023486	0.0463906	0.00437375	0	0.118664	0.0199996	2.96811e-09	FALSE
HNMT:P50135:OID20975:v1:Neurology	BMI_GWAS_signif	CKD	ALL	46897	0.0300461	0.0197238	0.127672	0.0212362	0.00409124	2.09568e-07	0.0512823	0.0201388	0.0108827	FALSE
HNMT:P50135:OID20975:v1:Neurology	CKD_GWAS_signif	CKD	ALL	46897	0.135706	0.0197068	5.72875e-12	0.02868	0.00420927	9.52372e-12	0.164386	0.0201548	4.44089e-16	FALSE
HNMT:P50135:OID20975:v1:Neurology	T2D_PGS	NASH	ALL	46897	0.157028	0.0379167	3.45209e-05	0.0407242	0.00480804	0	0.197752	0.0378483	1.74286e-07	FALSE
HNMT:P50135:OID20975:v1:Neurology	CAD_PGS	NASH	ALL	46897	0.0659984	0.037173	0.0758256	0.0173002	0.00404959	1.93655e-05	0.0832986	0.0372727	0.0254277	FALSE
HNMT:P50135:OID20975:v1:Neurology	BMI_PGS	NASH	ALL	46897	0.0546583	0.0372849	0.142658	0.0488451	0.00508656	0	0.103503	0.0372931	0.00551336	FALSE
HNMT:P50135:OID20975:v1:Neurology	NASH_biomarker_GRS	NASH	ALL	46897	0.205501	0.0377266	5.11967e-08	0.0461411	0.00536374	0	0.251642	0.0376779	2.40972e-11	FALSE
HNMT:P50135:OID20975:v1:Neurology	T2D_PGS	T2D	EUR	43783	0.753859	0.0211197	0	0.0239932	0.00290718	2.22045e-16	0.777852	0.0211696	0	FALSE
HNMT:P50135:OID20975:v1:Neurology	CAD_PGS	T2D	EUR	43783	0.114465	0.0188946	1.3777e-09	0.0103964	0.00277149	0.000175993	0.124861	0.0191281	6.68163e-11	FALSE
HNMT:P50135:OID20975:v1:Neurology	CKD_PGS	T2D	EUR	43783	0.0214328	0.0188545	0.255644	0.0276921	0.00302278	0	0.0491249	0.0190311	0.00984292	FALSE
HNMT:P50135:OID20975:v1:Neurology	BMI_PGS	T2D	EUR	43783	0.154164	0.0188012	2.22045e-16	0.0336068	0.00309945	0	0.187771	0.0188816	0	FALSE
HNMT:P50135:OID20975:v1:Neurology	NASH_biomarker_GRS	T2D	EUR	43783	0.0800181	0.0184936	1.51286e-05	0.0340378	0.00323954	0	0.114056	0.0186466	9.55171e-10	FALSE
HNMT:P50135:OID20975:v1:Neurology	BMI_GWAS_signif	T2D	EUR	43783	0.0795613	0.0187067	2.10851e-05	0.0141848	0.0027615	2.79704e-07	0.0937461	0.0188578	6.65318e-07	FALSE
HNMT:P50135:OID20975:v1:Neurology	obesity_pPS	T2D	EUR	43783	0.0845427	0.0188007	6.89885e-06	0.00765398	0.00271226	0.00477258	0.0921967	0.0189968	1.21434e-06	FALSE
HNMT:P50135:OID20975:v1:Neurology	T2D_PGS	CAD	EUR	43783	0.122316	0.0178098	6.51545e-12	0.012671	0.00169387	7.39409e-14	0.134987	0.0178196	3.57492e-14	FALSE
HNMT:P50135:OID20975:v1:Neurology	CAD_PGS	CAD	EUR	43783	0.328327	0.0180996	0	0.00331796	0.00134193	0.0134161	0.331645	0.0181416	0	FALSE
HNMT:P50135:OID20975:v1:Neurology	CKD_PGS	CAD	EUR	43783	0.0239753	0.017391	0.168017	0.0124502	0.0016888	1.67866e-13	0.0364254	0.0174175	0.0364996	FALSE
HNMT:P50135:OID20975:v1:Neurology	BMI_PGS	CAD	EUR	43783	0.0625483	0.0177299	0.000418951	0.016149	0.00188915	0	0.0786972	0.0176814	8.55344e-06	FALSE
HNMT:P50135:OID20975:v1:Neurology	T2D_PGS	CKD	EUR	43783	0.16068	0.021015	2.06501e-14	0.038231	0.00452725	0	0.198911	0.0213949	0	FALSE
HNMT:P50135:OID20975:v1:Neurology	CAD_PGS	CKD	EUR	43783	0.0591252	0.02042	0.00378602	0.0174046	0.00435917	6.53415e-05	0.0765298	0.0208081	0.000235174	FALSE
HNMT:P50135:OID20975:v1:Neurology	CKD_PGS	CKD	EUR	43783	0.209678	0.0204118	0	0.0393277	0.00448789	0	0.249006	0.0207306	0	FALSE
HNMT:P50135:OID20975:v1:Neurology	BMI_PGS	CKD	EUR	43783	0.0781085	0.0203851	0.000127286	0.0471632	0.00457475	0	0.125272	0.0207576	1.58969e-09	FALSE
HNMT:P50135:OID20975:v1:Neurology	BMI_GWAS_signif	CKD	EUR	43783	0.0271212	0.0204257	0.184245	0.0204738	0.00426602	1.59244e-06	0.047595	0.0208532	0.0224669	FALSE
HNMT:P50135:OID20975:v1:Neurology	CKD_GWAS_signif	CKD	EUR	43783	0.138444	0.0203372	9.93761e-12	0.0296664	0.00438829	1.37663e-11	0.16811	0.0208067	6.66134e-16	FALSE
HNMT:P50135:OID20975:v1:Neurology	T2D_PGS	NASH	EUR	43783	0.156111	0.0394222	7.49587e-05	0.0417535	0.00506195	2.22045e-16	0.197864	0.0393351	4.89928e-07	FALSE
HNMT:P50135:OID20975:v1:Neurology	CAD_PGS	NASH	EUR	43783	0.0699627	0.0387549	0.0710335	0.0158525	0.00422172	0.000173351	0.0858152	0.0389421	0.0275481	FALSE
HNMT:P50135:OID20975:v1:Neurology	BMI_PGS	NASH	EUR	43783	0.0502179	0.0386947	0.194357	0.0517042	0.00542974	0	0.101922	0.0387493	0.00853112	FALSE
HNMT:P50135:OID20975:v1:Neurology	NASH_biomarker_GRS	NASH	EUR	43783	0.212614	0.0392259	5.95195e-08	0.0482596	0.00575731	0	0.260873	0.0392202	2.90106e-11	FALSE
HNMT:P50135:OID20975:v1:Neurology	obesity_pPS	NASH	EUR	43783	0.0682752	0.0389005	0.0792379	0.0151379	0.00418865	0.000301473	0.0834131	0.0391987	0.0333406	FALSE
HNRNPK:P61978:OID20051:v1:Cardiometabolic	BMI_PGS	T2D	ALL	46252	-0.0475193	0.0197277	0.0160071	-0.00204508	0.000703754	0.00366137	-0.0495644	0.0197193	0.0119543	TRUE
HNRNPK:P61978:OID20051:v1:Cardiometabolic	liver_lipid_pPS	T2D	ALL	46252	0.0563232	0.0192845	0.00349303	-0.00236966	0.000748602	0.00154843	0.0539535	0.0192923	0.00516387	TRUE
HNRNPK:P61978:OID20051:v1:Cardiometabolic	BMI_PGS	T2D	EUR	43208	-0.0632829	0.0209242	0.00249134	-0.00209093	0.000744443	0.00497394	-0.0653739	0.0209185	0.00177704	TRUE
HNRNPK:P61978:OID20051:v1:Cardiometabolic	liver_lipid_pPS	T2D	EUR	43208	0.0609345	0.0204315	0.00286019	-0.00278945	0.000859677	0.00117546	0.058145	0.0204357	0.00443744	TRUE
HNRNPK:P61978:OID20051:v1:Cardiometabolic	liver_lipid_pPS	T2D	ALL	46475	0.0608057	0.018453	0.00098364	-0.00203501	0.000737982	0.00582383	0.0587707	0.0184643	0.00145793	FALSE
HNRNPK:P61978:OID20051:v1:Cardiometabolic	liver_lipid_pPS	T2D	EUR	43382	0.0652819	0.0195398	0.000834855	-0.00240491	0.00079775	0.00257307	0.062877	0.0195471	0.00129676	FALSE
HNRNPUL1:Q9BUJ2:OID31037:v1:Neurology_II	BMI_PGS	T2D	ALL	47530	-0.0419076	0.0194664	0.0313332	-0.00390471	0.00107009	0.000263325	-0.0458123	0.0194724	0.0186388	TRUE
HNRNPUL1:Q9BUJ2:OID31037:v1:Neurology_II	liver_lipid_pPS	T2D	ALL	47530	0.0569963	0.0189991	0.00270031	-0.0035729	0.00103711	0.000570974	0.0534234	0.019013	0.00495662	TRUE
HNRNPUL1:Q9BUJ2:OID31037:v1:Neurology_II	T2D_PGS	CAD	ALL	47530	0.110809	0.0173079	1.53164e-10	0.00124013	0.00061377	0.0433308	0.112049	0.0173151	9.72524e-11	TRUE
HNRNPUL1:Q9BUJ2:OID31037:v1:Neurology_II	CAD_PGS	CAD	ALL	47530	0.323287	0.0175569	0	0.00133787	0.000611211	0.0286056	0.324625	0.0175499	0	TRUE
HNRNPUL1:Q9BUJ2:OID31037:v1:Neurology_II	lipodystrophy_pPS	CAD	ALL	47530	0.046606	0.0168792	0.00575995	0.00126656	0.00061277	0.0387396	0.0478726	0.0168885	0.00458783	TRUE
HNRNPUL1:Q9BUJ2:OID31037:v1:Neurology_II	T2D_PGS	CKD	ALL	47530	0.155238	0.0205763	4.52971e-14	0.00171996	0.000860423	0.0456113	0.156958	0.0205688	2.33147e-14	TRUE
HNRNPUL1:Q9BUJ2:OID31037:v1:Neurology_II	liver_lipid_pPS	CKD	ALL	47530	0.050485	0.0203085	0.0129223	-0.00309859	0.000966623	0.00134789	0.0473864	0.0202976	0.0195654	TRUE
HNRNPUL1:Q9BUJ2:OID31037:v1:Neurology_II	BMI_PGS	NASH	ALL	47530	-0.0880363	0.0393472	0.0252587	-0.00397868	0.00146242	0.00651621	-0.092015	0.0392865	0.0191729	TRUE
HNRNPUL1:Q9BUJ2:OID31037:v1:Neurology_II	lipodystrophy_pPS	NASH	ALL	47530	0.104595	0.039174	0.00758474	0.00229766	0.00105901	0.0300346	0.106893	0.0391649	0.00634672	TRUE
HNRNPUL1:Q9BUJ2:OID31037:v1:Neurology_II	CAD_PGS	T2D	EUR	44385	0.115979	0.020086	7.73477e-09	0.00242255	0.00102003	0.0175504	0.118402	0.0200912	3.78768e-09	TRUE
HNRNPUL1:Q9BUJ2:OID31037:v1:Neurology_II	BMI_PGS	T2D	EUR	44385	-0.0600592	0.0206335	0.0036054	-0.00396689	0.0011269	0.000431245	-0.0640261	0.0206424	0.0019243	TRUE
HNRNPUL1:Q9BUJ2:OID31037:v1:Neurology_II	liver_lipid_pPS	T2D	EUR	44385	0.0620007	0.0201247	0.00206428	-0.00409378	0.00113285	0.000301864	0.057907	0.0201351	0.00402848	TRUE
HNRNPUL1:Q9BUJ2:OID31037:v1:Neurology_II	T2D_PGS	CAD	EUR	44385	0.106525	0.0178364	2.33874e-09	0.00154163	0.00067522	0.0224214	0.108067	0.0178429	1.39054e-09	TRUE
HNRNPUL1:Q9BUJ2:OID31037:v1:Neurology_II	CAD_PGS	CAD	EUR	44385	0.32629	0.0181533	0	0.00172095	0.0006739	0.0106581	0.328011	0.018143	0	TRUE
HNRNPUL1:Q9BUJ2:OID31037:v1:Neurology_II	lipodystrophy_pPS	CAD	EUR	44385	0.0436162	0.0173829	0.0121024	0.0015935	0.000674353	0.0181273	0.0452097	0.0173942	0.00934638	TRUE
HNRNPUL1:Q9BUJ2:OID31037:v1:Neurology_II	T2D_PGS	CKD	EUR	44385	0.148355	0.0213093	3.35532e-12	0.00176827	0.000877416	0.0438714	0.150123	0.0213001	1.81499e-12	TRUE
HNRNPUL1:Q9BUJ2:OID31037:v1:Neurology_II	liver_lipid_pPS	CKD	EUR	44385	0.055083	0.021019	0.00877685	-0.00315369	0.000994342	0.00151582	0.0519293	0.0210104	0.0134511	TRUE
HNRNPUL1:Q9BUJ2:OID31037:v1:Neurology_II	BMI_PGS	NASH	EUR	44385	-0.09865	0.0412258	0.0167148	-0.00445985	0.00161092	0.00563119	-0.10311	0.0411553	0.0122318	TRUE
HNRNPUL1:Q9BUJ2:OID31037:v1:Neurology_II	lipodystrophy_pPS	NASH	EUR	44385	0.0967692	0.0407146	0.017465	0.00224738	0.00112502	0.0457566	0.0990165	0.0407027	0.0149877	TRUE
HNRNPUL1:Q9BUJ2:OID31037:v1:Neurology_II	T2D_PGS	T2D	ALL	47763	0.744479	0.0196857	0	0.00664066	0.00151358	1.14718e-05	0.75112	0.0196969	0	FALSE
HNRNPUL1:Q9BUJ2:OID31037:v1:Neurology_II	CAD_PGS	T2D	ALL	47763	0.116981	0.0179015	6.37355e-11	0.00343265	0.00146775	0.0193504	0.120414	0.01794	1.91953e-11	FALSE
HNRNPUL1:Q9BUJ2:OID31037:v1:Neurology_II	CKD_PGS	T2D	ALL	47763	0.0391208	0.0178687	0.0285713	0.00423613	0.00151283	0.00510822	0.0433569	0.0178935	0.0153904	FALSE
HNRNPUL1:Q9BUJ2:OID31037:v1:Neurology_II	BMI_PGS	T2D	ALL	47763	0.181586	0.017734	0	0.00465352	0.00146422	0.00148216	0.18624	0.0177819	0	FALSE
HNRNPUL1:Q9BUJ2:OID31037:v1:Neurology_II	liver_lipid_pPS	T2D	ALL	47763	0.0613401	0.0181353	0.000718669	-0.00374245	0.0014978	0.0124677	0.0575977	0.0181746	0.00152893	FALSE
HNRNPUL1:Q9BUJ2:OID31037:v1:Neurology_II	T2D_PGS	CAD	ALL	47763	0.138747	0.0171303	4.44089e-16	0.0041919	0.000943578	8.88971e-06	0.142939	0.0171365	0	FALSE
HNRNPUL1:Q9BUJ2:OID31037:v1:Neurology_II	CAD_PGS	CAD	ALL	47763	0.321902	0.0173854	0	0.00230467	0.000858159	0.00724002	0.324207	0.0173817	0	FALSE
HNRNPUL1:Q9BUJ2:OID31037:v1:Neurology_II	CKD_PGS	CAD	ALL	47763	0.0387458	0.016749	0.0207051	0.00238076	0.000889879	0.00746446	0.0411265	0.0167638	0.0141556	FALSE
HNRNPUL1:Q9BUJ2:OID31037:v1:Neurology_II	BMI_PGS	CAD	ALL	47763	0.0745024	0.0168856	1.02338e-05	0.00280286	0.000867439	0.00123275	0.0773052	0.0169153	4.87378e-06	FALSE
HNRNPUL1:Q9BUJ2:OID31037:v1:Neurology_II	T2D_PGS	CKD	ALL	47763	0.19453	0.0203928	0	0.00616877	0.00136755	6.45789e-06	0.200699	0.0203982	0	FALSE
HNRNPUL1:Q9BUJ2:OID31037:v1:Neurology_II	CKD_PGS	CKD	ALL	47763	0.245514	0.0199624	0	0.00364043	0.0012925	0.00485376	0.249154	0.019985	0	FALSE
HNRNPUL1:Q9BUJ2:OID31037:v1:Neurology_II	BMI_PGS	CKD	ALL	47763	0.113749	0.0198558	1.01164e-08	0.00361633	0.00124894	0.00378521	0.117366	0.0198665	3.46856e-09	FALSE
HNRNPUL1:Q9BUJ2:OID31037:v1:Neurology_II	liver_lipid_pPS	CKD	ALL	47763	0.0549774	0.020083	0.00619049	-0.00371973	0.00131595	0.0047037	0.0512577	0.0200925	0.0107386	FALSE
HNRNPUL1:Q9BUJ2:OID31037:v1:Neurology_II	T2D_PGS	NASH	ALL	47763	0.193621	0.0378032	3.02591e-07	0.00758223	0.00174632	1.41299e-05	0.201203	0.0378115	1.03073e-07	FALSE
HNRNPUL1:Q9BUJ2:OID31037:v1:Neurology_II	CAD_PGS	NASH	ALL	47763	0.0771936	0.0370731	0.0373241	0.00374738	0.0014941	0.0121376	0.0809409	0.0370843	0.0290639	FALSE
HNRNPUL1:Q9BUJ2:OID31037:v1:Neurology_II	BMI_PGS	NASH	ALL	47763	0.100281	0.0369066	0.0065847	0.00512307	0.00155005	0.000949447	0.105404	0.0369696	0.00435688	FALSE
HNRNPUL1:Q9BUJ2:OID31037:v1:Neurology_II	lipodystrophy_pPS	NASH	ALL	47763	0.0913659	0.0389246	0.0189124	0.00305823	0.00148032	0.038836	0.0944241	0.0389336	0.0152975	FALSE
HNRNPUL1:Q9BUJ2:OID31037:v1:Neurology_II	T2D_PGS	T2D	EUR	44567	0.773523	0.0209028	0	0.00719497	0.00161609	8.50445e-06	0.780718	0.0209151	0	FALSE
HNRNPUL1:Q9BUJ2:OID31037:v1:Neurology_II	CAD_PGS	T2D	EUR	44567	0.121439	0.0189694	1.53497e-10	0.00451901	0.00156507	0.00388415	0.125958	0.0190086	3.44025e-11	FALSE
HNRNPUL1:Q9BUJ2:OID31037:v1:Neurology_II	CKD_PGS	T2D	EUR	44567	0.0449086	0.0190052	0.0181293	0.00499144	0.0016171	0.00202421	0.0499	0.0190268	0.00872553	FALSE
HNRNPUL1:Q9BUJ2:OID31037:v1:Neurology_II	BMI_PGS	T2D	EUR	44567	0.180014	0.018659	0	0.00508917	0.00154674	0.00100093	0.185104	0.0187158	0	FALSE
HNRNPUL1:Q9BUJ2:OID31037:v1:Neurology_II	liver_lipid_pPS	T2D	EUR	44567	0.06614	0.0191984	0.000570884	-0.00444215	0.00160842	0.0057481	0.0616979	0.0192337	0.00133758	FALSE
HNRNPUL1:Q9BUJ2:OID31037:v1:Neurology_II	T2D_PGS	CAD	EUR	44567	0.134131	0.0176571	3.04201e-14	0.00469707	0.00101794	3.94484e-06	0.138828	0.0176622	3.77476e-15	FALSE
HNRNPUL1:Q9BUJ2:OID31037:v1:Neurology_II	CAD_PGS	CAD	EUR	44567	0.325112	0.0179824	0	0.00276865	0.000919489	0.00260325	0.327881	0.0179756	0	FALSE
HNRNPUL1:Q9BUJ2:OID31037:v1:Neurology_II	CKD_PGS	CAD	EUR	44567	0.0360293	0.0173313	0.0376306	0.00274698	0.000954002	0.00398398	0.0387762	0.0173488	0.0254109	FALSE
HNRNPUL1:Q9BUJ2:OID31037:v1:Neurology_II	BMI_PGS	CAD	EUR	44567	0.0752058	0.0174975	1.72284e-05	0.00296079	0.000918559	0.00126725	0.0781666	0.0175272	8.20661e-06	FALSE
HNRNPUL1:Q9BUJ2:OID31037:v1:Neurology_II	lipodystrophy_pPS	CAD	EUR	44567	0.0397757	0.0172944	0.0214527	0.00202471	0.000907767	0.0257189	0.0418004	0.0173191	0.015798	FALSE
HNRNPUL1:Q9BUJ2:OID31037:v1:Neurology_II	T2D_PGS	CKD	EUR	44567	0.190885	0.0211113	0	0.0062826	0.00142305	1.01065e-05	0.197167	0.0211163	0	FALSE
HNRNPUL1:Q9BUJ2:OID31037:v1:Neurology_II	CKD_PGS	CKD	EUR	44567	0.247097	0.0206566	0	0.0037519	0.00133761	0.00503259	0.250848	0.0206778	0	FALSE
HNRNPUL1:Q9BUJ2:OID31037:v1:Neurology_II	BMI_PGS	CKD	EUR	44567	0.118096	0.0206169	1.01566e-08	0.00383785	0.00129126	0.00295695	0.121934	0.0206294	3.40743e-09	FALSE
HNRNPUL1:Q9BUJ2:OID31037:v1:Neurology_II	liver_lipid_pPS	CKD	EUR	44567	0.0594381	0.0208026	0.00427344	-0.00392666	0.00136479	0.00401337	0.0555114	0.0208172	0.00766197	FALSE
HNRNPUL1:Q9BUJ2:OID31037:v1:Neurology_II	T2D_PGS	NASH	EUR	44567	0.18821	0.039229	1.60473e-06	0.00782953	0.00186707	2.74714e-05	0.19604	0.039242	5.86325e-07	FALSE
HNRNPUL1:Q9BUJ2:OID31037:v1:Neurology_II	CAD_PGS	NASH	EUR	44567	0.0778267	0.0387776	0.0447496	0.00379984	0.00161658	0.0187461	0.0816266	0.0387911	0.0353556	FALSE
HNRNPUL1:Q9BUJ2:OID31037:v1:Neurology_II	BMI_PGS	NASH	EUR	44567	0.100075	0.0384532	0.00925458	0.00521044	0.00165365	0.00162782	0.105285	0.0385164	0.00626636	FALSE
HPCAL1:P37235:OID20615:v1:Inflammation	liver_lipid_pPS	T2D	ALL	47747	0.0556365	0.0189568	0.00333644	-0.0011177	0.000508774	0.0280311	0.0545188	0.0189597	0.00403368	TRUE
HPCAL1:P37235:OID20615:v1:Inflammation	liver_lipid_pPS	T2D	EUR	44611	0.0601135	0.0200637	0.00273426	-0.00134051	0.000597343	0.0248241	0.058773	0.0200644	0.00339808	TRUE
HPCAL1:P37235:OID20615:v1:Inflammation	liver_lipid_pPS	T2D	EUR	44792	0.0628144	0.019146	0.00103507	-0.00111133	0.000498711	0.0258537	0.0617031	0.0191485	0.00127143	FALSE
HPGDS:O60760:OID21266:v1:Oncology	BMI_GWAS_signif	NASH	EUR	43089	-0.136116	0.0403927	0.000752178	0.00235783	0.00118491	0.0466041	-0.133758	0.0404066	0.000931931	TRUE
HPGDS:O60760:OID21266:v1:Oncology	BMI_PGS	T2D	ALL	46363	0.181642	0.0181685	0	0.00189714	0.000764457	0.0130762	0.183539	0.0181831	0	FALSE
HPGDS:O60760:OID21266:v1:Oncology	BMI_GWAS_signif	T2D	ALL	46363	0.0854974	0.0180494	2.1707e-06	0.00237425	0.000791628	0.00270692	0.0878716	0.0180568	1.13647e-06	FALSE
HPGDS:O60760:OID21266:v1:Oncology	BMI_PGS	CAD	ALL	46363	0.0749081	0.0171154	1.20517e-05	0.00165312	0.000622117	0.00787799	0.0765612	0.0171293	7.8361e-06	FALSE
HPGDS:O60760:OID21266:v1:Oncology	BMI_PGS	CKD	ALL	46363	0.112866	0.0201286	2.05595e-08	0.00213193	0.000843373	0.0114758	0.114998	0.0201345	1.11994e-08	FALSE
HPGDS:O60760:OID21266:v1:Oncology	BMI_GWAS_signif	CKD	ALL	46363	0.0477557	0.0202655	0.0184479	0.00219865	0.00084888	0.00959584	0.0499543	0.0202837	0.0137862	FALSE
HPGDS:O60760:OID21266:v1:Oncology	BMI_PGS	NASH	ALL	46363	0.0968017	0.0373626	0.00957326	0.00226295	0.00102801	0.0277154	0.0990646	0.0373638	0.00801696	FALSE
HPGDS:O60760:OID21266:v1:Oncology	CKD_PGS	T2D	EUR	43262	0.0504952	0.0193337	0.00900735	-0.0018139	0.000858911	0.0346985	0.0486813	0.0193477	0.011865	FALSE
HPGDS:O60760:OID21266:v1:Oncology	BMI_PGS	T2D	EUR	43262	0.181133	0.0191628	0	0.0020774	0.000858024	0.0154719	0.183211	0.0191845	0	FALSE
HPGDS:O60760:OID21266:v1:Oncology	BMI_GWAS_signif	T2D	EUR	43262	0.0874521	0.0191218	4.79814e-06	0.00237164	0.00087077	0.00645716	0.0898237	0.0191395	2.69082e-06	FALSE
HPGDS:O60760:OID21266:v1:Oncology	BMI_PGS	CAD	EUR	43262	0.0753355	0.0177397	2.16915e-05	0.00181065	0.000682033	0.00793603	0.0771462	0.0177558	1.39373e-05	FALSE
HPGDS:O60760:OID21266:v1:Oncology	BMI_PGS	CKD	EUR	43262	0.117872	0.0209	1.70223e-08	0.00237958	0.000896231	0.00792842	0.120252	0.0209079	8.84512e-09	FALSE
HPGDS:O60760:OID21266:v1:Oncology	BMI_GWAS_signif	CKD	EUR	43262	0.0428007	0.0209854	0.0413959	0.00215747	0.000880477	0.0142721	0.0449582	0.0210049	0.0323251	FALSE
HPGDS:O60760:OID21266:v1:Oncology	BMI_PGS	NASH	EUR	43262	0.0991689	0.0390198	0.0110376	0.00298263	0.00121809	0.0143411	0.102152	0.0390305	0.00886488	FALSE
HPSE:Q9Y251:OID30409:v1:Cardiometabolic_II	BMI_PGS	T2D	ALL	47007	-0.0424872	0.0195734	0.0299568	-0.00248286	0.000854632	0.00367042	-0.0449701	0.0195859	0.0216736	TRUE
HPSE:Q9Y251:OID30409:v1:Cardiometabolic_II	liver_lipid_pPS	T2D	ALL	47007	0.0621396	0.0190864	0.00113109	-0.00361228	0.000936807	0.000115284	0.0585274	0.0190914	0.00217202	TRUE
HPSE:Q9Y251:OID30409:v1:Cardiometabolic_II	CAD_PGS	CAD	ALL	47007	0.32448	0.0176528	0	0.00141662	0.000587128	0.0158307	0.325897	0.0176472	0	TRUE
HPSE:Q9Y251:OID30409:v1:Cardiometabolic_II	BMI_PGS	NASH	ALL	47007	-0.0788649	0.0394301	0.0454872	-0.002342	0.00115804	0.0431376	-0.0812069	0.0394039	0.0393141	TRUE
HPSE:Q9Y251:OID30409:v1:Cardiometabolic_II	BMI_PGS	T2D	EUR	43896	-0.0603189	0.0207298	0.00361695	-0.00232668	0.000884718	0.00854222	-0.0626456	0.0207434	0.00252753	TRUE
HPSE:Q9Y251:OID30409:v1:Cardiometabolic_II	liver_lipid_pPS	T2D	EUR	43896	0.0670426	0.0202105	0.00090916	-0.003737	0.000998755	0.000182811	0.0633056	0.0202122	0.00173587	TRUE
HPSE:Q9Y251:OID30409:v1:Cardiometabolic_II	CAD_PGS	CAD	EUR	43896	0.328245	0.0182463	0	0.00172158	0.000672492	0.0104672	0.329966	0.018236	0	TRUE
HPSE:Q9Y251:OID30409:v1:Cardiometabolic_II	lipodystrophy_pPS	CAD	EUR	43896	0.0450267	0.017516	0.0101521	0.00144148	0.000664783	0.0301321	0.0464682	0.0175201	0.00799484	TRUE
HPSE:Q9Y251:OID30409:v1:Cardiometabolic_II	BMI_PGS	NASH	EUR	43896	-0.0954461	0.0413903	0.0211107	-0.00276763	0.00133747	0.0385178	-0.0982137	0.0413544	0.0175523	TRUE
HPSE:Q9Y251:OID30409:v1:Cardiometabolic_II	CAD_PGS	T2D	ALL	47237	0.118331	0.0179786	4.64846e-11	0.00229722	0.00103112	0.0258877	0.120628	0.0179908	2.01397e-11	FALSE
HPSE:Q9Y251:OID30409:v1:Cardiometabolic_II	liver_lipid_pPS	T2D	ALL	47237	0.0665022	0.0182145	0.000261166	-0.00411873	0.00110006	0.000181054	0.0623834	0.0182342	0.000623359	FALSE
HPSE:Q9Y251:OID30409:v1:Cardiometabolic_II	T2D_PGS	CAD	ALL	47237	0.142514	0.0171994	2.22045e-16	0.00149629	0.000722765	0.0384308	0.144011	0.0172109	0	FALSE
HPSE:Q9Y251:OID30409:v1:Cardiometabolic_II	CAD_PGS	CAD	ALL	47237	0.323134	0.0174772	0	0.00213191	0.000747126	0.00432429	0.325266	0.0174712	0	FALSE
HPSE:Q9Y251:OID30409:v1:Cardiometabolic_II	liver_lipid_pPS	CKD	ALL	47237	0.0526891	0.0200102	0.00846053	-0.00135253	0.000624111	0.0302255	0.0513365	0.0200078	0.0102929	FALSE
HPSE:Q9Y251:OID30409:v1:Cardiometabolic_II	T2D_PGS	NASH	ALL	47237	0.200362	0.0376644	1.03957e-07	0.00304999	0.00122514	0.0127918	0.203412	0.0376909	6.78192e-08	FALSE
HPSE:Q9Y251:OID30409:v1:Cardiometabolic_II	CAD_PGS	NASH	ALL	47237	0.0841697	0.0369959	0.0228995	0.00251941	0.00116328	0.0303273	0.0866891	0.0369976	0.0191244	FALSE
HPSE:Q9Y251:OID30409:v1:Cardiometabolic_II	CAD_PGS	T2D	EUR	44073	0.124429	0.0190219	6.09695e-11	0.00229429	0.00106539	0.0312815	0.126723	0.0190366	2.79834e-11	FALSE
HPSE:Q9Y251:OID30409:v1:Cardiometabolic_II	liver_lipid_pPS	T2D	EUR	44073	0.0710167	0.0192731	0.000228912	-0.00422065	0.00114521	0.000228267	0.0667961	0.0192865	0.00053346	FALSE
HPSE:Q9Y251:OID30409:v1:Cardiometabolic_II	T2D_PGS	CAD	EUR	44073	0.139932	0.0177076	2.66454e-15	0.00174604	0.000815221	0.0322092	0.141678	0.0177211	1.33227e-15	FALSE
HPSE:Q9Y251:OID30409:v1:Cardiometabolic_II	CAD_PGS	CAD	EUR	44073	0.327215	0.0180727	0	0.00245639	0.000836623	0.00332389	0.329671	0.0180618	0	FALSE
HPSE:Q9Y251:OID30409:v1:Cardiometabolic_II	lipodystrophy_pPS	CAD	EUR	44073	0.0409851	0.0174329	0.0187218	0.00167693	0.000815797	0.0398235	0.042662	0.0174455	0.0144675	FALSE
HPSE:Q9Y251:OID30409:v1:Cardiometabolic_II	T2D_PGS	NASH	EUR	44073	0.196836	0.0389775	4.41831e-07	0.00363552	0.00141952	0.0104345	0.200472	0.0390061	2.7549e-07	FALSE
HRC:P23327:OID30211:v1:Cardiometabolic_II	T2D_PGS	T2D	ALL	46418	0.72074	0.0209733	0	0.00373127	0.000989813	0.000163465	0.724471	0.0209887	0	TRUE
HRC:P23327:OID30211:v1:Cardiometabolic_II	T2D_GWAS_signif	T2D	ALL	46418	0.394667	0.0190505	0	0.00195166	0.00087575	0.0258435	0.396619	0.0190709	0	TRUE
HRC:P23327:OID30211:v1:Cardiometabolic_II	liver_lipid_pPS	T2D	ALL	46418	0.0690986	0.019275	0.000337243	-0.00508392	0.00115877	1.14738e-05	0.0640147	0.0192669	0.000892086	TRUE
HRC:P23327:OID30211:v1:Cardiometabolic_II	lipodystrophy_pPS	T2D	ALL	46418	0.173467	0.0193858	0	0.00207036	0.00089237	0.0203371	0.175537	0.0193856	0	TRUE
HRC:P23327:OID30211:v1:Cardiometabolic_II	T2D_PGS	CAD	ALL	46418	0.111339	0.0174861	1.92387e-10	-0.00316872	0.000802	7.78193e-05	0.10817	0.0174968	6.31742e-10	TRUE
HRC:P23327:OID30211:v1:Cardiometabolic_II	CAD_PGS	CAD	ALL	46418	0.319152	0.0176759	0	-0.00211615	0.000720842	0.00332835	0.317036	0.0177037	0	TRUE
HRC:P23327:OID30211:v1:Cardiometabolic_II	T2D_GWAS_signif	CAD	ALL	46418	0.0612357	0.0174776	0.000458895	-0.00154593	0.000644929	0.0165273	0.0596897	0.0174917	0.000643787	TRUE
HRC:P23327:OID30211:v1:Cardiometabolic_II	CAD_GWAS_signif	CAD	ALL	46418	0.209302	0.0172886	0	-0.00224129	0.000728539	0.00209506	0.20706	0.0173205	0	TRUE
HRC:P23327:OID30211:v1:Cardiometabolic_II	lipodystrophy_pPS	CAD	ALL	46418	0.0534156	0.0170985	0.00178413	-0.00202805	0.000689137	0.0032517	0.0513875	0.0171159	0.00267927	TRUE
HRC:P23327:OID30211:v1:Cardiometabolic_II	CKD_PGS	CKD	ALL	46418	0.202574	0.0202627	0	0.0309435	0.00380445	4.44089e-16	0.233518	0.0205182	0	TRUE
HRC:P23327:OID30211:v1:Cardiometabolic_II	CKD_GWAS_signif	CKD	ALL	46418	0.14084	0.0201794	2.96474e-12	0.0192272	0.00374372	2.80859e-07	0.160067	0.0205033	5.77316e-15	TRUE
HRC:P23327:OID30211:v1:Cardiometabolic_II	liver_lipid_pPS	CKD	ALL	46418	0.0285521	0.0201243	0.155961	0.0168383	0.00380786	9.7802e-06	0.0453903	0.0204847	0.0267041	TRUE
HRC:P23327:OID30211:v1:Cardiometabolic_II	T2D_PGS	T2D	EUR	43359	0.745513	0.0222825	0	0.00352025	0.00101779	0.000542762	0.749033	0.0222953	0	TRUE
HRC:P23327:OID30211:v1:Cardiometabolic_II	CKD_GWAS_signif	T2D	EUR	43359	-0.0359013	0.0202928	0.076867	-0.0046884	0.00115268	4.75425e-05	-0.0405897	0.0202713	0.04525	TRUE
HRC:P23327:OID30211:v1:Cardiometabolic_II	T2D_GWAS_signif	T2D	EUR	43359	0.406204	0.0201553	0	0.00245875	0.000935002	0.00854663	0.408663	0.0201698	0	TRUE
HRC:P23327:OID30211:v1:Cardiometabolic_II	liver_lipid_pPS	T2D	EUR	43359	0.0726105	0.0204247	0.000377944	-0.00518396	0.00123157	2.56241e-05	0.0674265	0.0204171	0.000958436	TRUE
HRC:P23327:OID30211:v1:Cardiometabolic_II	lipodystrophy_pPS	T2D	EUR	43359	0.17726	0.0205276	0	0.00209687	0.000924792	0.0233663	0.179357	0.0205262	0	TRUE
HRC:P23327:OID30211:v1:Cardiometabolic_II	T2D_PGS	CAD	EUR	43359	0.107947	0.018019	2.08908e-09	-0.0026775	0.0007643	0.0004597	0.105269	0.0180255	5.21934e-09	TRUE
HRC:P23327:OID30211:v1:Cardiometabolic_II	CAD_PGS	CAD	EUR	43359	0.321027	0.0182658	0	-0.00218835	0.000732176	0.00280052	0.318839	0.0182921	0	TRUE
HRC:P23327:OID30211:v1:Cardiometabolic_II	T2D_GWAS_signif	CAD	EUR	43359	0.0566572	0.01809	0.00173643	-0.00152396	0.000634371	0.0162916	0.0551332	0.0181022	0.00232172	TRUE
HRC:P23327:OID30211:v1:Cardiometabolic_II	CAD_GWAS_signif	CAD	EUR	43359	0.212862	0.0178344	0	-0.00207257	0.000716424	0.00381647	0.210789	0.0178646	0	TRUE
HRC:P23327:OID30211:v1:Cardiometabolic_II	lipodystrophy_pPS	CAD	EUR	43359	0.0516044	0.0176019	0.0033705	-0.00189206	0.000674486	0.00502879	0.0497124	0.017621	0.00478454	TRUE
HRC:P23327:OID30211:v1:Cardiometabolic_II	CKD_PGS	CKD	EUR	43359	0.20166	0.0209175	0	0.0319705	0.00389733	2.22045e-16	0.233631	0.0211898	0	TRUE
HRC:P23327:OID30211:v1:Cardiometabolic_II	CKD_GWAS_signif	CKD	EUR	43359	0.142668	0.0207995	6.92513e-12	0.0190643	0.00380659	5.4935e-07	0.161732	0.0211475	2.04281e-14	TRUE
HRC:P23327:OID30211:v1:Cardiometabolic_II	liver_lipid_pPS	CKD	EUR	43359	0.0318194	0.0208133	0.126314	0.0168948	0.00388998	1.40452e-05	0.0487142	0.021182	0.0214598	TRUE
HRC:P23327:OID30211:v1:Cardiometabolic_II	T2D_PGS	T2D	ALL	46639	0.737219	0.0198084	0	0.00516924	0.00105724	1.01155e-06	0.742388	0.0198244	0	FALSE
HRC:P23327:OID30211:v1:Cardiometabolic_II	CAD_PGS	T2D	ALL	46639	0.115324	0.0181768	2.23025e-10	0.00225057	0.000898082	0.0122114	0.117575	0.0181851	1.00984e-10	FALSE
HRC:P23327:OID30211:v1:Cardiometabolic_II	CKD_PGS	T2D	ALL	46639	0.0535207	0.0181383	0.00317048	-0.00929253	0.00141917	5.83604e-11	0.0442282	0.0181253	0.0146819	FALSE
HRC:P23327:OID30211:v1:Cardiometabolic_II	BMI_PGS	T2D	ALL	46639	0.175354	0.0179954	0	0.00175036	0.000890663	0.0493877	0.177104	0.0180181	0	FALSE
HRC:P23327:OID30211:v1:Cardiometabolic_II	BMI_GWAS_signif	T2D	ALL	46639	0.0943081	0.0179009	1.37652e-07	0.00248491	0.000898025	0.00565596	0.096793	0.0179194	6.60545e-08	FALSE
HRC:P23327:OID30211:v1:Cardiometabolic_II	T2D_GWAS_signif	T2D	ALL	46639	0.352508	0.0178967	0	0.00249007	0.000894551	0.00537595	0.354998	0.0179177	0	FALSE
HRC:P23327:OID30211:v1:Cardiometabolic_II	liver_lipid_pPS	T2D	ALL	46639	0.0733116	0.0184178	6.87783e-05	-0.00548848	0.00110707	7.1351e-07	0.0678231	0.0184133	0.000230164	FALSE
HRC:P23327:OID30211:v1:Cardiometabolic_II	lipodystrophy_pPS	T2D	ALL	46639	0.143592	0.0185947	1.13243e-14	0.00267503	0.000914927	0.00345835	0.146267	0.0185996	3.77476e-15	FALSE
HRC:P23327:OID30211:v1:Cardiometabolic_II	T2D_PGS	CAD	ALL	46639	0.142929	0.0173015	2.22045e-16	-0.00345321	0.000828677	3.08446e-05	0.139476	0.0173042	6.66134e-16	FALSE
HRC:P23327:OID30211:v1:Cardiometabolic_II	CAD_PGS	CAD	ALL	46639	0.318832	0.0175151	0	-0.00204842	0.000669698	0.00222281	0.316784	0.0175394	0	FALSE
HRC:P23327:OID30211:v1:Cardiometabolic_II	CKD_PGS	CAD	ALL	46639	0.036827	0.0169011	0.0293341	0.00500349	0.00112194	8.20799e-06	0.0418305	0.0168923	0.0132751	FALSE
HRC:P23327:OID30211:v1:Cardiometabolic_II	T2D_GWAS_signif	CAD	ALL	46639	0.0587182	0.0172386	0.000658708	-0.00149537	0.00059347	0.0117451	0.0572228	0.0172491	0.00090844	FALSE
HRC:P23327:OID30211:v1:Cardiometabolic_II	CAD_GWAS_signif	CAD	ALL	46639	0.209015	0.0171254	0	-0.00191609	0.000652216	0.0033053	0.207099	0.0171564	0	FALSE
HRC:P23327:OID30211:v1:Cardiometabolic_II	lipodystrophy_pPS	CAD	ALL	46639	0.0508262	0.0170079	0.00280448	-0.00178995	0.000629146	0.00444045	0.0490362	0.0170217	0.00396662	FALSE
HRC:P23327:OID30211:v1:Cardiometabolic_II	T2D_PGS	CKD	ALL	46639	0.210339	0.0203808	0	-0.00958941	0.00355422	0.00697492	0.200749	0.0207002	0	FALSE
HRC:P23327:OID30211:v1:Cardiometabolic_II	CKD_PGS	CKD	ALL	46639	0.218128	0.0199542	0	0.0288565	0.00353955	4.44089e-16	0.246985	0.0201916	0	FALSE
HRC:P23327:OID30211:v1:Cardiometabolic_II	BMI_GWAS_signif	CKD	ALL	46639	0.0621983	0.0200251	0.00189625	-0.007684	0.00352696	0.0293582	0.0545143	0.0203008	0.00724591	FALSE
HRC:P23327:OID30211:v1:Cardiometabolic_II	CKD_GWAS_signif	CKD	ALL	46639	0.142515	0.0199802	9.83214e-13	0.0195577	0.00350701	2.45054e-08	0.162073	0.0202631	1.33227e-15	FALSE
HRC:P23327:OID30211:v1:Cardiometabolic_II	liver_lipid_pPS	CKD	ALL	46639	0.0355236	0.0199338	0.0747356	0.0143004	0.00355345	5.71255e-05	0.0498241	0.0202776	0.0140065	FALSE
HRC:P23327:OID30211:v1:Cardiometabolic_II	T2D_PGS	T2D	EUR	43530	0.764359	0.0210186	0	0.00461651	0.00105048	1.10931e-05	0.768975	0.0210356	0	FALSE
HRC:P23327:OID30211:v1:Cardiometabolic_II	CAD_PGS	T2D	EUR	43530	0.120706	0.0192438	3.55366e-10	0.00256835	0.000930667	0.00578559	0.123275	0.0192476	1.50695e-10	FALSE
HRC:P23327:OID30211:v1:Cardiometabolic_II	CKD_PGS	T2D	EUR	43530	0.0591964	0.0192795	0.00213753	-0.00980033	0.00155215	2.71855e-10	0.0493961	0.0192632	0.0103394	FALSE
HRC:P23327:OID30211:v1:Cardiometabolic_II	BMI_GWAS_signif	T2D	EUR	43530	0.0953061	0.0189601	4.99102e-07	0.00247059	0.000919015	0.00718165	0.0977767	0.0189735	2.55919e-07	FALSE
HRC:P23327:OID30211:v1:Cardiometabolic_II	T2D_GWAS_signif	T2D	EUR	43530	0.358982	0.018863	0	0.00286334	0.000927518	0.00202123	0.361845	0.0188808	0	FALSE
HRC:P23327:OID30211:v1:Cardiometabolic_II	liver_lipid_pPS	T2D	EUR	43530	0.0763396	0.0195026	9.06589e-05	-0.00535209	0.00113893	2.61179e-06	0.0709875	0.0194981	0.000271854	FALSE
HRC:P23327:OID30211:v1:Cardiometabolic_II	lipodystrophy_pPS	T2D	EUR	43530	0.143448	0.0196793	3.11751e-13	0.00285035	0.000936706	0.00234272	0.146298	0.0196825	1.06137e-13	FALSE
HRC:P23327:OID30211:v1:Cardiometabolic_II	T2D_PGS	CAD	EUR	43530	0.139225	0.0178326	5.77316e-15	-0.00299365	0.000800328	0.000183634	0.136231	0.0178311	2.17604e-14	FALSE
HRC:P23327:OID30211:v1:Cardiometabolic_II	CAD_PGS	CAD	EUR	43530	0.321032	0.0181071	0	-0.00214396	0.000693413	0.00198883	0.318888	0.018131	0	FALSE
HRC:P23327:OID30211:v1:Cardiometabolic_II	CKD_PGS	CAD	EUR	43530	0.0344311	0.0174746	0.0487983	0.00480544	0.00117517	4.32999e-05	0.0392365	0.0174719	0.0247236	FALSE
HRC:P23327:OID30211:v1:Cardiometabolic_II	T2D_GWAS_signif	CAD	EUR	43530	0.0537329	0.0178548	0.00261729	-0.00148818	0.000594466	0.012301	0.0522447	0.0178633	0.00344802	FALSE
HRC:P23327:OID30211:v1:Cardiometabolic_II	CAD_GWAS_signif	CAD	EUR	43530	0.211867	0.0176927	0	-0.00177664	0.000645853	0.00594436	0.210091	0.0177217	0	FALSE
HRC:P23327:OID30211:v1:Cardiometabolic_II	lipodystrophy_pPS	CAD	EUR	43530	0.0486106	0.0175261	0.00554371	-0.00176333	0.000632131	0.005279	0.0468473	0.0175414	0.00757011	FALSE
HRC:P23327:OID30211:v1:Cardiometabolic_II	T2D_PGS	CKD	EUR	43530	0.205602	0.021098	0	-0.00851065	0.00361837	0.0186696	0.197092	0.0214277	0	FALSE
HRC:P23327:OID30211:v1:Cardiometabolic_II	CKD_PGS	CKD	EUR	43530	0.218976	0.0205896	0	0.0292634	0.0036252	6.66134e-16	0.248239	0.020846	0	FALSE
HRC:P23327:OID30211:v1:Cardiometabolic_II	BMI_GWAS_signif	CKD	EUR	43530	0.0554861	0.0206725	0.00727371	-0.007452	0.00360115	0.0385143	0.0480341	0.0209461	0.0218353	FALSE
HRC:P23327:OID30211:v1:Cardiometabolic_II	CKD_GWAS_signif	CKD	EUR	43530	0.144721	0.0205717	1.99329e-12	0.0196282	0.00358451	4.35402e-08	0.164349	0.0208729	3.33067e-15	FALSE
HRC:P23327:OID30211:v1:Cardiometabolic_II	liver_lipid_pPS	CKD	EUR	43530	0.0382726	0.0206328	0.0636054	0.014734	0.00362869	4.89838e-05	0.0530066	0.0209825	0.0115297	FALSE
HRG:P04196:OID30770:v1:Inflammation_II	T2D_PGS	T2D	ALL	47470	0.725402	0.0207256	0	0.0025172	0.00085623	0.00328352	0.727919	0.0207441	0	TRUE
HRG:P04196:OID30770:v1:Inflammation_II	NASH_biomarker_GRS	T2D	ALL	47470	0.108125	0.0186284	6.46213e-09	0.00498163	0.00108132	4.08563e-06	0.113107	0.0186507	1.3237e-09	TRUE
HRG:P04196:OID30770:v1:Inflammation_II	liver_lipid_pPS	T2D	ALL	47470	0.0556856	0.0189713	0.00333271	-0.00348448	0.00098483	0.000402939	0.0522011	0.0190037	0.00601635	TRUE
HRG:P04196:OID30770:v1:Inflammation_II	beta_cell_pPS	T2D	ALL	47470	0.243022	0.0187982	0	0.00180254	0.00085215	0.0344054	0.244825	0.0188309	0	TRUE
HRG:P04196:OID30770:v1:Inflammation_II	T2D_PGS	NASH	ALL	47470	0.129521	0.0386079	0.000794276	0.00511327	0.00170616	0.00272692	0.134635	0.0386412	0.000493565	TRUE
HRG:P04196:OID30770:v1:Inflammation_II	NASH_biomarker_GRS	NASH	ALL	47470	0.249905	0.0389367	1.37844e-10	0.00649698	0.00202732	0.00135197	0.256402	0.0389465	4.59632e-11	TRUE
HRG:P04196:OID30770:v1:Inflammation_II	T2D_PGS	T2D	EUR	44323	0.750644	0.0220309	0	0.00326876	0.00101782	0.00132022	0.753913	0.0220548	0	TRUE
HRG:P04196:OID30770:v1:Inflammation_II	NASH_biomarker_GRS	T2D	EUR	44323	0.123076	0.0196754	3.96625e-10	0.00634397	0.00127912	7.06304e-07	0.12942	0.0196939	4.97753e-11	TRUE
HRG:P04196:OID30770:v1:Inflammation_II	liver_lipid_pPS	T2D	EUR	44323	0.0624829	0.0200868	0.00186679	-0.00496189	0.00120339	3.73554e-05	0.057521	0.0201326	0.00427526	TRUE
HRG:P04196:OID30770:v1:Inflammation_II	T2D_PGS	NASH	EUR	44323	0.120261	0.0402514	0.00281035	0.00562163	0.00186665	0.00259858	0.125883	0.0402692	0.00177182	TRUE
HRG:P04196:OID30770:v1:Inflammation_II	NASH_biomarker_GRS	NASH	EUR	44323	0.256142	0.0407525	3.27223e-10	0.00714082	0.00223295	0.00138414	0.263283	0.0407332	1.02251e-10	TRUE
HRG:P04196:OID30770:v1:Inflammation_II	T2D_PGS	T2D	ALL	47700	0.739466	0.0195306	0	0.00553381	0.00120022	4.01387e-06	0.744999	0.0195503	0	FALSE
HRG:P04196:OID30770:v1:Inflammation_II	BMI_PGS	T2D	ALL	47700	0.182143	0.0177564	0	0.00383693	0.00120165	0.00140772	0.18598	0.0177888	0	FALSE
HRG:P04196:OID30770:v1:Inflammation_II	NASH_biomarker_GRS	T2D	ALL	47700	0.0937733	0.0177306	1.23141e-07	0.00667162	0.00126949	1.4773e-07	0.100445	0.0177558	1.5403e-08	FALSE
HRG:P04196:OID30770:v1:Inflammation_II	liver_lipid_pPS	T2D	ALL	47700	0.0599672	0.018111	0.0009293	-0.00381942	0.00121505	0.00166984	0.0561478	0.0181487	0.00197634	FALSE
HRG:P04196:OID30770:v1:Inflammation_II	beta_cell_pPS	T2D	ALL	47700	0.212633	0.0178175	0	0.00254675	0.00115915	0.0280148	0.215179	0.0178513	0	FALSE
HRG:P04196:OID30770:v1:Inflammation_II	T2D_PGS	CAD	ALL	47700	0.138434	0.0170676	4.44089e-16	0.00212452	0.000719636	0.00315503	0.140558	0.0170541	2.22045e-16	FALSE
HRG:P04196:OID30770:v1:Inflammation_II	BMI_PGS	CAD	ALL	47700	0.0713559	0.0168881	2.38714e-05	0.00112397	0.000469572	0.0166839	0.0724799	0.0168849	1.76603e-05	FALSE
HRG:P04196:OID30770:v1:Inflammation_II	T2D_PGS	NASH	ALL	47700	0.198497	0.037647	1.34512e-07	0.00812298	0.00192156	2.36532e-05	0.20662	0.0376784	4.16305e-08	FALSE
HRG:P04196:OID30770:v1:Inflammation_II	BMI_PGS	NASH	ALL	47700	0.108187	0.0367238	0.00321954	0.00625745	0.00171069	0.000254331	0.114444	0.0367801	0.00186087	FALSE
HRG:P04196:OID30770:v1:Inflammation_II	NASH_biomarker_GRS	NASH	ALL	47700	0.248544	0.03792	5.58567e-11	0.00798999	0.00185098	1.58433e-05	0.256533	0.0379438	1.37161e-11	FALSE
HRG:P04196:OID30770:v1:Inflammation_II	T2D_PGS	T2D	EUR	44502	0.76629	0.0207447	0	0.00688402	0.00138263	6.39343e-07	0.773174	0.0207677	0	FALSE
HRG:P04196:OID30770:v1:Inflammation_II	BMI_PGS	T2D	EUR	44502	0.179452	0.0186905	0	0.00449146	0.00137234	0.00106472	0.183943	0.0187349	0	FALSE
HRG:P04196:OID30770:v1:Inflammation_II	NASH_biomarker_GRS	T2D	EUR	44502	0.109076	0.0187168	5.62023e-09	0.00840998	0.0014576	7.93859e-09	0.117486	0.0187372	3.60672e-10	FALSE
HRG:P04196:OID30770:v1:Inflammation_II	liver_lipid_pPS	T2D	EUR	44502	0.0670775	0.0191489	0.000460162	-0.00577193	0.00142502	5.11242e-05	0.0613056	0.0192047	0.00141181	FALSE
HRG:P04196:OID30770:v1:Inflammation_II	proinsulin_pPS	T2D	EUR	44502	0.0851924	0.0200237	2.09442e-05	-0.00276947	0.00133389	0.0378732	0.0824229	0.0200794	4.04567e-05	FALSE
HRG:P04196:OID30770:v1:Inflammation_II	T2D_PGS	CAD	EUR	44502	0.135064	0.0175857	1.57652e-14	0.00206382	0.000747857	0.00578652	0.137128	0.0175699	5.9952e-15	FALSE
HRG:P04196:OID30770:v1:Inflammation_II	BMI_PGS	CAD	EUR	44502	0.0712875	0.0174989	4.62466e-05	0.00108637	0.0004762	0.0225293	0.0723739	0.017493	3.51413e-05	FALSE
HRG:P04196:OID30770:v1:Inflammation_II	T2D_PGS	NASH	EUR	44502	0.193982	0.0391065	7.03643e-07	0.00871018	0.00206861	2.54637e-05	0.202692	0.0391187	2.20145e-07	FALSE
HRG:P04196:OID30770:v1:Inflammation_II	BMI_PGS	NASH	EUR	44502	0.103994	0.0384634	0.00685712	0.00660727	0.0018155	0.000273317	0.110601	0.038522	0.00409029	FALSE
HRG:P04196:OID30770:v1:Inflammation_II	NASH_biomarker_GRS	NASH	EUR	44502	0.25496	0.0397305	1.38772e-10	0.00860868	0.00200357	1.73375e-05	0.263569	0.0397357	3.28835e-11	FALSE
HS1BP3:Q53T59:OID30243:v1:Cardiometabolic_II	BMI_PGS	T2D	ALL	46418	-0.0517307	0.0196793	0.0085717	-0.0010729	0.000507785	0.0346095	-0.0528036	0.0196691	0.00726181	TRUE
HS1BP3:Q53T59:OID30243:v1:Cardiometabolic_II	liver_lipid_pPS	T2D	ALL	46418	0.0651943	0.0192712	0.000717018	-0.00113443	0.000524934	0.0306878	0.0640598	0.0192801	0.000891866	TRUE
HS1BP3:Q53T59:OID30243:v1:Cardiometabolic_II	CKD_PGS	CKD	ALL	46418	0.232316	0.0205503	0	0.00156635	0.000638835	0.0142113	0.233883	0.0205532	0	TRUE
HS1BP3:Q53T59:OID30243:v1:Cardiometabolic_II	liver_lipid_pPS	CKD	ALL	46418	0.0469281	0.0204051	0.0214583	-0.00165199	0.000675688	0.0144892	0.0452761	0.0204078	0.0265161	TRUE
HS1BP3:Q53T59:OID30243:v1:Cardiometabolic_II	liver_lipid_pPS	T2D	EUR	43359	0.0688215	0.0204189	0.000750391	-0.00136652	0.000625637	0.0289471	0.067455	0.020426	0.000958577	TRUE
HS1BP3:Q53T59:OID30243:v1:Cardiometabolic_II	CKD_PGS	CKD	EUR	43359	0.232588	0.0212396	0	0.00156524	0.000660105	0.0177307	0.234153	0.0212412	0	TRUE
HS1BP3:Q53T59:OID30243:v1:Cardiometabolic_II	liver_lipid_pPS	CKD	EUR	43359	0.0503663	0.0211117	0.0170462	-0.0017567	0.000716676	0.0142388	0.0486096	0.0211168	0.0213385	TRUE
HS1BP3:Q53T59:OID30243:v1:Cardiometabolic_II	CKD_PGS	T2D	ALL	46639	0.0423824	0.0181263	0.0193783	0.00185774	0.00065135	0.00434267	0.0442401	0.0181279	0.0146691	FALSE
HS1BP3:Q53T59:OID30243:v1:Cardiometabolic_II	liver_lipid_pPS	T2D	ALL	46639	0.0691617	0.0184169	0.000173112	-0.00128382	0.000631503	0.0420571	0.0678779	0.0184288	0.00023027	FALSE
HS1BP3:Q53T59:OID30243:v1:Cardiometabolic_II	CKD_PGS	CAD	ALL	46639	0.0403923	0.0168969	0.0168249	0.00143775	0.000547213	0.00860385	0.04183	0.0168924	0.0132769	FALSE
HS1BP3:Q53T59:OID30243:v1:Cardiometabolic_II	CKD_PGS	CKD	ALL	46639	0.244647	0.0201976	0	0.00250491	0.00081721	0.00217526	0.247152	0.0202042	0	FALSE
HS1BP3:Q53T59:OID30243:v1:Cardiometabolic_II	CKD_GWAS_signif	CKD	ALL	46639	0.160901	0.020308	2.22045e-15	0.00168772	0.000760718	0.026515	0.162589	0.0203296	1.33227e-15	FALSE
HS1BP3:Q53T59:OID30243:v1:Cardiometabolic_II	liver_lipid_pPS	CKD	ALL	46639	0.0514841	0.0201821	0.0107423	-0.00182032	0.000804736	0.0236968	0.0496638	0.0201929	0.0139142	FALSE
HS1BP3:Q53T59:OID30243:v1:Cardiometabolic_II	CKD_PGS	T2D	EUR	43530	0.0471852	0.0192599	0.0142889	0.00219725	0.000705073	0.00183108	0.0493824	0.0192579	0.0103395	FALSE
HS1BP3:Q53T59:OID30243:v1:Cardiometabolic_II	NASH_biomarker_GRS	T2D	EUR	43530	0.11945	0.0189596	2.97197e-10	-0.00129313	0.000646196	0.0453773	0.118157	0.0189708	4.71386e-10	FALSE
HS1BP3:Q53T59:OID30243:v1:Cardiometabolic_II	liver_lipid_pPS	T2D	EUR	43530	0.0727594	0.0195	0.000190526	-0.00173824	0.000691858	0.0119903	0.0710212	0.0195089	0.00027217	FALSE
HS1BP3:Q53T59:OID30243:v1:Cardiometabolic_II	CKD_PGS	CAD	EUR	43530	0.0374246	0.0174807	0.0322818	0.00181488	0.000630834	0.00401542	0.0392395	0.0174737	0.0247279	FALSE
HS1BP3:Q53T59:OID30243:v1:Cardiometabolic_II	CKD_PGS	CKD	EUR	43530	0.246027	0.020874	0	0.00260447	0.000855287	0.00232575	0.248632	0.0208786	0	FALSE
HS1BP3:Q53T59:OID30243:v1:Cardiometabolic_II	CKD_GWAS_signif	CKD	EUR	43530	0.163231	0.0209382	6.43929e-15	0.00175633	0.000794335	0.0270309	0.164988	0.0209584	3.55271e-15	FALSE
HS1BP3:Q53T59:OID30243:v1:Cardiometabolic_II	liver_lipid_pPS	CKD	EUR	43530	0.0548827	0.020898	0.0086338	-0.00201425	0.000850331	0.0178468	0.0528685	0.0209124	0.0114685	FALSE
HS3ST3B1:Q9Y662:OID21303:v1:Oncology	T2D_PGS	T2D	ALL	47023	0.72422	0.020906	0	0.0017424	0.00074392	0.0191712	0.725962	0.0209137	0	TRUE
HS3ST3B1:Q9Y662:OID21303:v1:Oncology	BMI_PGS	T2D	ALL	47023	-0.0361437	0.0195411	0.0643675	-0.00295787	0.000879536	0.000771045	-0.0391015	0.019549	0.0454812	TRUE
HS3ST3B1:Q9Y662:OID21303:v1:Oncology	NASH_biomarker_GRS	T2D	ALL	47023	0.107292	0.0187531	1.05713e-08	0.0022322	0.00077577	0.00400966	0.109524	0.0187702	5.37907e-09	TRUE
HS3ST3B1:Q9Y662:OID21303:v1:Oncology	liver_lipid_pPS	T2D	ALL	47023	0.0638855	0.0190965	0.000821648	-0.00388909	0.000965295	5.60351e-05	0.0599964	0.0190909	0.00167412	TRUE
HS3ST3B1:Q9Y662:OID21303:v1:Oncology	lipodystrophy_pPS	T2D	ALL	47023	0.1737	0.0193295	0	0.00174471	0.000737372	0.0179758	0.175445	0.0193464	0	TRUE
HS3ST3B1:Q9Y662:OID21303:v1:Oncology	T2D_PGS	CAD	ALL	47023	0.107214	0.0173942	7.10317e-10	0.00151033	0.000600819	0.0119444	0.108724	0.0173977	4.12176e-10	TRUE
HS3ST3B1:Q9Y662:OID21303:v1:Oncology	CAD_PGS	CAD	ALL	47023	0.325545	0.0176625	0	0.00167571	0.000602464	0.00541213	0.327221	0.0176665	0	TRUE
HS3ST3B1:Q9Y662:OID21303:v1:Oncology	beta_cell_pPS	CAD	ALL	47023	0.0531807	0.0170466	0.00181021	0.0014057	0.000586985	0.0166303	0.0545864	0.0170502	0.00136706	TRUE
HS3ST3B1:Q9Y662:OID21303:v1:Oncology	lipodystrophy_pPS	CAD	ALL	47023	0.0467525	0.0169727	0.00587694	0.00129956	0.000585245	0.0263826	0.048052	0.0169887	0.00467716	TRUE
HS3ST3B1:Q9Y662:OID21303:v1:Oncology	CKD_PGS	CKD	ALL	47023	0.231457	0.0203487	0	0.00407498	0.00159816	0.0107788	0.235532	0.0203917	0	TRUE
HS3ST3B1:Q9Y662:OID21303:v1:Oncology	CKD_GWAS_signif	CKD	ALL	47023	0.150299	0.0203981	1.72751e-13	0.00603078	0.00166493	0.000292069	0.156329	0.0204411	2.04281e-14	TRUE
HS3ST3B1:Q9Y662:OID21303:v1:Oncology	liver_lipid_pPS	CKD	ALL	47023	0.0629705	0.0203412	0.00196343	-0.00904851	0.00180622	5.45337e-07	0.0539219	0.0203701	0.00811809	TRUE
HS3ST3B1:Q9Y662:OID21303:v1:Oncology	T2D_PGS	NASH	ALL	47023	0.121189	0.0385958	0.0016898	0.00302252	0.00136421	0.0267199	0.124211	0.0385963	0.00128991	TRUE
HS3ST3B1:Q9Y662:OID21303:v1:Oncology	NASH_biomarker_GRS	NASH	ALL	47023	0.255067	0.0389639	5.90081e-11	0.00356965	0.00137192	0.00926968	0.258636	0.0389199	3.02485e-11	TRUE
HS3ST3B1:Q9Y662:OID21303:v1:Oncology	lipodystrophy_pPS	NASH	ALL	47023	0.100728	0.039403	0.0105775	0.0026317	0.00127657	0.0392516	0.10336	0.0394022	0.00871085	TRUE
HS3ST3B1:Q9Y662:OID21303:v1:Oncology	T2D_PGS	T2D	EUR	43922	0.750926	0.0222215	0	0.00192673	0.000841616	0.0220608	0.752852	0.0222323	0	TRUE
HS3ST3B1:Q9Y662:OID21303:v1:Oncology	CAD_PGS	T2D	EUR	43922	0.116799	0.0201654	6.95335e-09	0.00201328	0.00087272	0.0210602	0.118812	0.0201918	4.00023e-09	TRUE
HS3ST3B1:Q9Y662:OID21303:v1:Oncology	BMI_PGS	T2D	EUR	43922	-0.0531218	0.0207184	0.0103476	-0.00401274	0.00105791	0.000148801	-0.0571346	0.0207245	0.0058358	TRUE
HS3ST3B1:Q9Y662:OID21303:v1:Oncology	NASH_biomarker_GRS	T2D	EUR	43922	0.122676	0.0198076	5.88949e-10	0.00311678	0.000927042	0.000773593	0.125792	0.0198264	2.22879e-10	TRUE
HS3ST3B1:Q9Y662:OID21303:v1:Oncology	CKD_GWAS_signif	T2D	EUR	43922	-0.0514621	0.0201527	0.0106612	0.00321344	0.000973247	0.000960751	-0.0482487	0.0201816	0.0168149	TRUE
HS3ST3B1:Q9Y662:OID21303:v1:Oncology	liver_lipid_pPS	T2D	EUR	43922	0.0685042	0.0202305	0.000708734	-0.00477595	0.00112662	2.24326e-05	0.0637282	0.0202203	0.0016233	TRUE
HS3ST3B1:Q9Y662:OID21303:v1:Oncology	lipodystrophy_pPS	T2D	EUR	43922	0.176787	0.0204818	0	0.00221498	0.000848458	0.00903851	0.179002	0.0205077	0	TRUE
HS3ST3B1:Q9Y662:OID21303:v1:Oncology	T2D_PGS	CAD	EUR	43922	0.104032	0.0179064	6.25648e-09	0.00150614	0.000611526	0.0137811	0.105538	0.0179103	3.80206e-09	TRUE
HS3ST3B1:Q9Y662:OID21303:v1:Oncology	CAD_PGS	CAD	EUR	43922	0.32757	0.018247	0	0.00166785	0.000615826	0.00676262	0.329238	0.0182495	0	TRUE
HS3ST3B1:Q9Y662:OID21303:v1:Oncology	beta_cell_pPS	CAD	EUR	43922	0.052137	0.0175729	0.00300825	0.0013305	0.000589206	0.0239377	0.0534675	0.0175754	0.00234875	TRUE
HS3ST3B1:Q9Y662:OID21303:v1:Oncology	lipodystrophy_pPS	CAD	EUR	43922	0.044353	0.01748	0.0111692	0.00135125	0.000598015	0.0238487	0.0457042	0.0174973	0.00899962	TRUE
HS3ST3B1:Q9Y662:OID21303:v1:Oncology	CKD_PGS	CKD	EUR	43922	0.233912	0.0210627	0	0.0035467	0.00158461	0.0252069	0.237459	0.0211054	0	TRUE
HS3ST3B1:Q9Y662:OID21303:v1:Oncology	CKD_GWAS_signif	CKD	EUR	43922	0.15298	0.0210941	4.09672e-13	0.00650754	0.00168814	0.000115792	0.159488	0.021138	4.52971e-14	TRUE
HS3ST3B1:Q9Y662:OID21303:v1:Oncology	liver_lipid_pPS	CKD	EUR	43922	0.068268	0.0210515	0.00118319	-0.00939395	0.00184564	3.58445e-07	0.0588741	0.0210759	0.00521525	TRUE
HS3ST3B1:Q9Y662:OID21303:v1:Oncology	T2D_PGS	NASH	EUR	43922	0.11412	0.0401457	0.00447396	0.0032306	0.00147881	0.028919	0.117351	0.0401488	0.00346792	TRUE
HS3ST3B1:Q9Y662:OID21303:v1:Oncology	BMI_PGS	NASH	EUR	43922	-0.0894675	0.0413578	0.0305214	-0.00458996	0.00166151	0.00573566	-0.0940574	0.041393	0.0230682	TRUE
HS3ST3B1:Q9Y662:OID21303:v1:Oncology	NASH_biomarker_GRS	NASH	EUR	43922	0.260598	0.0407087	1.53828e-10	0.00404032	0.00152823	0.00819842	0.264638	0.0406505	7.51104e-11	TRUE
HS3ST3B1:Q9Y662:OID21303:v1:Oncology	lipodystrophy_pPS	NASH	EUR	43922	0.0938698	0.0407862	0.0213628	0.00309866	0.00141318	0.0283299	0.0969685	0.0407884	0.0174374	TRUE
HS3ST3B1:Q9Y662:OID21303:v1:Oncology	T2D_PGS	T2D	ALL	47249	0.742836	0.0197297	0	0.00200557	0.000672396	0.00285702	0.744841	0.0197311	0	FALSE
HS3ST3B1:Q9Y662:OID21303:v1:Oncology	CAD_PGS	T2D	ALL	47249	0.120721	0.0180126	2.05571e-11	0.00203439	0.000689653	0.00317899	0.122755	0.018025	9.74198e-12	FALSE
HS3ST3B1:Q9Y662:OID21303:v1:Oncology	CKD_PGS	T2D	ALL	47249	0.0384511	0.0180031	0.0326958	0.00271833	0.000752071	0.000300983	0.0411694	0.0179951	0.0221487	FALSE
HS3ST3B1:Q9Y662:OID21303:v1:Oncology	BMI_PGS	T2D	ALL	47249	0.194111	0.0178322	0	-0.00213093	0.000709026	0.00265209	0.19198	0.0178325	0	FALSE
HS3ST3B1:Q9Y662:OID21303:v1:Oncology	NASH_biomarker_GRS	T2D	ALL	47249	0.0960248	0.0178302	7.22334e-08	0.00234929	0.000705887	0.000874289	0.0983741	0.0178354	3.47458e-08	FALSE
HS3ST3B1:Q9Y662:OID21303:v1:Oncology	BMI_GWAS_signif	T2D	ALL	47249	0.100239	0.0177957	1.77366e-08	-0.00150768	0.000646059	0.0196135	0.0987312	0.0178018	2.92044e-08	FALSE
HS3ST3B1:Q9Y662:OID21303:v1:Oncology	liver_lipid_pPS	T2D	ALL	47249	0.067201	0.0182294	0.000227442	-0.00276439	0.00075887	0.000269721	0.0644366	0.0182333	0.00040932	FALSE
HS3ST3B1:Q9Y662:OID21303:v1:Oncology	beta_cell_pPS	T2D	ALL	47249	0.210906	0.0179718	0	0.00154691	0.000639507	0.0155673	0.212453	0.0179694	0	FALSE
HS3ST3B1:Q9Y662:OID21303:v1:Oncology	lipodystrophy_pPS	T2D	ALL	47249	0.143839	0.0185641	9.32587e-15	0.00155997	0.000647299	0.0159536	0.145399	0.0185756	4.88498e-15	FALSE
HS3ST3B1:Q9Y662:OID21303:v1:Oncology	T2D_PGS	CAD	ALL	47249	0.137883	0.017221	1.11022e-15	0.00185206	0.00064076	0.00384732	0.139735	0.0172247	4.44089e-16	FALSE
HS3ST3B1:Q9Y662:OID21303:v1:Oncology	CAD_PGS	CAD	ALL	47249	0.324735	0.017492	0	0.00194489	0.00063707	0.00226661	0.32668	0.0174947	0	FALSE
HS3ST3B1:Q9Y662:OID21303:v1:Oncology	CKD_PGS	CAD	ALL	47249	0.037878	0.0168448	0.0245349	0.00191556	0.000649835	0.00320082	0.0397936	0.0168412	0.0181342	FALSE
HS3ST3B1:Q9Y662:OID21303:v1:Oncology	BMI_PGS	CAD	ALL	47249	0.0737024	0.017014	1.47851e-05	-0.00181535	0.00065072	0.00527469	0.0718871	0.0170177	2.39729e-05	FALSE
HS3ST3B1:Q9Y662:OID21303:v1:Oncology	beta_cell_pPS	CAD	ALL	47249	0.0515757	0.0169246	0.00230841	0.00161959	0.0006188	0.00886277	0.0531953	0.0169296	0.00167714	FALSE
HS3ST3B1:Q9Y662:OID21303:v1:Oncology	lipodystrophy_pPS	CAD	ALL	47249	0.0437043	0.016885	0.00964374	0.00138966	0.000609566	0.0226219	0.045094	0.0169033	0.00763582	FALSE
HS3ST3B1:Q9Y662:OID21303:v1:Oncology	T2D_PGS	CKD	ALL	47249	0.19298	0.0203805	0	0.00361373	0.00164198	0.0277476	0.196594	0.020483	0	FALSE
HS3ST3B1:Q9Y662:OID21303:v1:Oncology	CAD_PGS	CKD	ALL	47249	0.058151	0.0200309	0.00369525	0.00406198	0.00163407	0.0129258	0.0622129	0.0201178	0.00198527	FALSE
HS3ST3B1:Q9Y662:OID21303:v1:Oncology	CKD_PGS	CKD	ALL	47249	0.24404	0.0200137	0	0.00468958	0.0016077	0.00353476	0.248729	0.0200608	0	FALSE
HS3ST3B1:Q9Y662:OID21303:v1:Oncology	BMI_PGS	CKD	ALL	47249	0.120194	0.0199124	1.57813e-09	-0.00431498	0.00164379	0.00866435	0.115879	0.0199941	6.80505e-09	FALSE
HS3ST3B1:Q9Y662:OID21303:v1:Oncology	CKD_GWAS_signif	CKD	ALL	47249	0.152387	0.0201807	4.30767e-14	0.00635211	0.00165964	0.0001295	0.15874	0.0202284	4.21885e-15	FALSE
HS3ST3B1:Q9Y662:OID21303:v1:Oncology	liver_lipid_pPS	CKD	ALL	47249	0.0658369	0.020081	0.00104335	-0.0080804	0.00176757	4.84329e-06	0.0577565	0.0201227	0.004102	FALSE
HS3ST3B1:Q9Y662:OID21303:v1:Oncology	T2D_PGS	NASH	ALL	47249	0.194113	0.0377784	2.77394e-07	0.00397069	0.00133054	0.0028425	0.198083	0.0377689	1.56611e-07	FALSE
HS3ST3B1:Q9Y662:OID21303:v1:Oncology	CAD_PGS	NASH	ALL	47249	0.0710983	0.0374268	0.0574773	0.00397659	0.0013278	0.00274551	0.0750749	0.0374118	0.04478	FALSE
HS3ST3B1:Q9Y662:OID21303:v1:Oncology	BMI_PGS	NASH	ALL	47249	0.12069	0.0370311	0.00111747	-0.00237201	0.00109306	0.0300014	0.118318	0.0370444	0.00140344	FALSE
HS3ST3B1:Q9Y662:OID21303:v1:Oncology	NASH_biomarker_GRS	NASH	ALL	47249	0.256104	0.0379522	1.49829e-11	0.00376753	0.0012775	0.00318649	0.259872	0.0378956	7.0044e-12	FALSE
HS3ST3B1:Q9Y662:OID21303:v1:Oncology	T2D_PGS	T2D	EUR	44099	0.772263	0.0209616	0	0.002137	0.000732425	0.00352617	0.7744	0.0209631	0	FALSE
HS3ST3B1:Q9Y662:OID21303:v1:Oncology	CAD_PGS	T2D	EUR	44099	0.125003	0.0190831	5.73608e-11	0.00249458	0.000778964	0.0013627	0.127498	0.0190925	2.42411e-11	FALSE
HS3ST3B1:Q9Y662:OID21303:v1:Oncology	CKD_PGS	T2D	EUR	44099	0.0449743	0.0191503	0.0188499	0.00225618	0.000754489	0.00278669	0.0472305	0.019148	0.0136399	FALSE
HS3ST3B1:Q9Y662:OID21303:v1:Oncology	BMI_PGS	T2D	EUR	44099	0.193434	0.0187832	0	-0.00289582	0.000823438	0.000436874	0.190538	0.0187846	0	FALSE
HS3ST3B1:Q9Y662:OID21303:v1:Oncology	NASH_biomarker_GRS	T2D	EUR	44099	0.112224	0.0188053	2.40622e-09	0.00301309	0.000816271	0.000223123	0.115237	0.0188106	9.00035e-10	FALSE
HS3ST3B1:Q9Y662:OID21303:v1:Oncology	BMI_GWAS_signif	T2D	EUR	44099	0.101487	0.0188285	7.04261e-08	-0.00251235	0.000773963	0.00117004	0.0989749	0.0188315	1.47374e-07	FALSE
HS3ST3B1:Q9Y662:OID21303:v1:Oncology	liver_lipid_pPS	T2D	EUR	44099	0.0707495	0.0192951	0.000245686	-0.00319675	0.000847848	0.000162965	0.0675528	0.0192968	0.000464008	FALSE
HS3ST3B1:Q9Y662:OID21303:v1:Oncology	beta_cell_pPS	T2D	EUR	44099	0.213059	0.0190654	0	0.0018645	0.00070974	0.00861364	0.214923	0.0190576	0	FALSE
HS3ST3B1:Q9Y662:OID21303:v1:Oncology	lipodystrophy_pPS	T2D	EUR	44099	0.143806	0.0196578	2.56462e-13	0.00188468	0.000714089	0.00830815	0.14569	0.0196782	1.32561e-13	FALSE
HS3ST3B1:Q9Y662:OID21303:v1:Oncology	T2D_PGS	CAD	EUR	44099	0.134738	0.0177348	3.01981e-14	0.00178749	0.000647343	0.00575758	0.136525	0.0177391	1.39888e-14	FALSE
HS3ST3B1:Q9Y662:OID21303:v1:Oncology	CAD_PGS	CAD	EUR	44099	0.327464	0.018075	0	0.00190279	0.000647485	0.00329549	0.329367	0.0180766	0	FALSE
HS3ST3B1:Q9Y662:OID21303:v1:Oncology	CKD_PGS	CAD	EUR	44099	0.03632	0.0174206	0.0370801	0.0015578	0.000625944	0.0128203	0.0378778	0.0174172	0.0296496	FALSE
HS3ST3B1:Q9Y662:OID21303:v1:Oncology	BMI_PGS	CAD	EUR	44099	0.075107	0.0176195	2.01958e-05	-0.00204902	0.000686746	0.00284821	0.073058	0.0176217	3.38479e-05	FALSE
HS3ST3B1:Q9Y662:OID21303:v1:Oncology	beta_cell_pPS	CAD	EUR	44099	0.0499227	0.017452	0.00422879	0.00152715	0.00061943	0.0136854	0.0514498	0.0174563	0.00320516	FALSE
HS3ST3B1:Q9Y662:OID21303:v1:Oncology	lipodystrophy_pPS	CAD	EUR	44099	0.040945	0.0174051	0.0186491	0.00138055	0.000615147	0.0248155	0.0423255	0.0174249	0.0151392	FALSE
HS3ST3B1:Q9Y662:OID21303:v1:Oncology	T2D_PGS	CKD	EUR	44099	0.190658	0.021098	0	0.00359759	0.00163052	0.0273555	0.194255	0.0211936	0	FALSE
HS3ST3B1:Q9Y662:OID21303:v1:Oncology	CAD_PGS	CKD	EUR	44099	0.0612127	0.0206554	0.00304144	0.00411365	0.00163135	0.0116813	0.0653263	0.0207423	0.00163595	FALSE
HS3ST3B1:Q9Y662:OID21303:v1:Oncology	CKD_PGS	CKD	EUR	44099	0.248165	0.0207111	0	0.00384503	0.00158683	0.0153895	0.25201	0.0207569	0	FALSE
HS3ST3B1:Q9Y662:OID21303:v1:Oncology	BMI_PGS	CKD	EUR	44099	0.126353	0.020666	9.71117e-10	-0.00478467	0.00165873	0.00391989	0.121569	0.0207463	4.63473e-09	FALSE
HS3ST3B1:Q9Y662:OID21303:v1:Oncology	BMI_GWAS_signif	CKD	EUR	44099	0.0535278	0.0207665	0.00994887	-0.0039481	0.0016051	0.0139041	0.0495797	0.0208346	0.0173276	FALSE
HS3ST3B1:Q9Y662:OID21303:v1:Oncology	CKD_GWAS_signif	CKD	EUR	44099	0.155335	0.0208363	8.99281e-14	0.0066974	0.00168085	6.76114e-05	0.162032	0.0208835	8.65974e-15	FALSE
HS3ST3B1:Q9Y662:OID21303:v1:Oncology	liver_lipid_pPS	CKD	EUR	44099	0.0712573	0.020795	0.000611052	-0.00834357	0.00178506	2.95232e-06	0.0629137	0.0208349	0.00253078	FALSE
HS3ST3B1:Q9Y662:OID21303:v1:Oncology	T2D_PGS	NASH	EUR	44099	0.192428	0.0392235	9.29845e-07	0.00378951	0.00135996	0.00532839	0.196218	0.0392156	5.62802e-07	FALSE
HS3ST3B1:Q9Y662:OID21303:v1:Oncology	CAD_PGS	NASH	EUR	44099	0.0749629	0.0390289	0.0547695	0.00419124	0.00142675	0.0033074	0.0791541	0.0390277	0.0425447	FALSE
HS3ST3B1:Q9Y662:OID21303:v1:Oncology	BMI_PGS	NASH	EUR	44099	0.115484	0.0387498	0.00288025	-0.00294107	0.00120925	0.01501	0.112543	0.0387558	0.00368558	FALSE
HS3ST3B1:Q9Y662:OID21303:v1:Oncology	NASH_biomarker_GRS	NASH	EUR	44099	0.262054	0.0397164	4.16427e-11	0.00424725	0.00142372	0.00285244	0.266301	0.0396405	1.84373e-11	FALSE
HS3ST3B1:Q9Y662:OID21303:v1:Oncology	lipodystrophy_pPS	NASH	EUR	44099	0.0810238	0.0405839	0.0458846	0.00256535	0.00117441	0.0289344	0.0835892	0.0405859	0.0394405	FALSE
HS6ST1:O60243:OID21441:v1:Oncology	BMI_PGS	T2D	ALL	47625	-0.0445243	0.0194399	0.0220006	-0.00168993	0.000692281	0.0146427	-0.0462142	0.0194585	0.0175484	TRUE
HS6ST1:O60243:OID21441:v1:Oncology	liver_lipid_pPS	T2D	ALL	47625	0.0581438	0.0189667	0.00217259	-0.00206307	0.000715716	0.00394504	0.0560807	0.0189796	0.00312885	TRUE
HS6ST1:O60243:OID21441:v1:Oncology	lipodystrophy_pPS	T2D	ALL	47625	0.173965	0.0192078	0	0.00137006	0.000629572	0.0295423	0.175335	0.0192192	0	TRUE
HS6ST1:O60243:OID21441:v1:Oncology	liver_lipid_pPS	CKD	ALL	47625	0.0599024	0.0202008	0.00302335	-0.00431421	0.00127617	0.000723268	0.0555882	0.0202134	0.00595828	TRUE
HS6ST1:O60243:OID21441:v1:Oncology	BMI_PGS	NASH	ALL	47625	-0.0798246	0.0390273	0.0408199	-0.0046656	0.00181884	0.0103132	-0.0844902	0.0390029	0.0302917	TRUE
HS6ST1:O60243:OID21441:v1:Oncology	lipodystrophy_pPS	NASH	ALL	47625	0.0968404	0.0390453	0.0131307	0.00473621	0.00181323	0.00900082	0.101577	0.0390407	0.00927318	TRUE
HS6ST1:O60243:OID21441:v1:Oncology	BMI_PGS	T2D	EUR	44481	-0.0607401	0.0206118	0.00321024	-0.00236117	0.000836474	0.00476112	-0.0631012	0.0206335	0.00222672	TRUE
HS6ST1:O60243:OID21441:v1:Oncology	liver_lipid_pPS	T2D	EUR	44481	0.0622024	0.0200917	0.00196198	-0.00262874	0.000849971	0.00198318	0.0595737	0.0201082	0.00304991	TRUE
HS6ST1:O60243:OID21441:v1:Oncology	lipodystrophy_pPS	T2D	EUR	44481	0.177368	0.0203531	0	0.00174453	0.000731055	0.0170183	0.179113	0.0203665	0	TRUE
HS6ST1:O60243:OID21441:v1:Oncology	liver_lipid_pPS	CKD	EUR	44481	0.0648188	0.0209198	0.0019454	-0.00445023	0.00130938	0.000676982	0.0603685	0.0209325	0.00392706	TRUE
HS6ST1:O60243:OID21441:v1:Oncology	BMI_PGS	NASH	EUR	44481	-0.0899632	0.0409714	0.0281095	-0.00505596	0.00194297	0.00926335	-0.0950192	0.0409148	0.0202132	TRUE
HS6ST1:O60243:OID21441:v1:Oncology	lipodystrophy_pPS	NASH	EUR	44481	0.090132	0.0405106	0.0260881	0.00505786	0.00191306	0.00819658	0.0951898	0.0405028	0.0187633	TRUE
HS6ST1:O60243:OID21441:v1:Oncology	CKD_PGS	T2D	ALL	47856	0.0440867	0.0179021	0.0137915	0.00234109	0.000923321	0.0112285	0.0464278	0.0179144	0.00955186	FALSE
HS6ST1:O60243:OID21441:v1:Oncology	BMI_GWAS_signif	T2D	ALL	47856	0.0888754	0.0176388	4.68838e-07	0.00215313	0.000909976	0.0179746	0.0910286	0.0176442	2.48122e-07	FALSE
HS6ST1:O60243:OID21441:v1:Oncology	liver_lipid_pPS	T2D	ALL	47856	0.062642	0.0180926	0.000535578	-0.00294263	0.000941844	0.00178208	0.0596993	0.0181166	0.000983243	FALSE
HS6ST1:O60243:OID21441:v1:Oncology	lipodystrophy_pPS	T2D	ALL	47856	0.143272	0.0184468	7.99361e-15	0.00234843	0.000924863	0.0111101	0.145621	0.0184684	3.10862e-15	FALSE
HS6ST1:O60243:OID21441:v1:Oncology	T2D_PGS	CAD	ALL	47856	0.139829	0.0170843	2.22045e-16	0.000964215	0.000483745	0.0462364	0.140793	0.0170909	2.22045e-16	FALSE
HS6ST1:O60243:OID21441:v1:Oncology	lipodystrophy_pPS	CAD	ALL	47856	0.04462	0.0167815	0.00784004	0.00111412	0.000505059	0.0273903	0.0457341	0.0167846	0.00643481	FALSE
HS6ST1:O60243:OID21441:v1:Oncology	T2D_PGS	CKD	ALL	47856	0.200599	0.0203436	0	0.00361063	0.00143275	0.0117332	0.20421	0.0203758	0	FALSE
HS6ST1:O60243:OID21441:v1:Oncology	liver_lipid_pPS	CKD	ALL	47856	0.0636674	0.0199464	0.00141329	-0.0046366	0.00145677	0.00145864	0.0590308	0.0199766	0.00312674	FALSE
HS6ST1:O60243:OID21441:v1:Oncology	T2D_PGS	NASH	ALL	47856	0.196895	0.0374852	1.49956e-07	0.00512222	0.00184761	0.00556535	0.202018	0.0375579	7.4973e-08	FALSE
HS6ST1:O60243:OID21441:v1:Oncology	lipodystrophy_pPS	NASH	ALL	47856	0.0840095	0.0388411	0.0305488	0.00565285	0.00185638	0.00232615	0.0896623	0.0388414	0.0209758	FALSE
HS6ST1:O60243:OID21441:v1:Oncology	T2D_PGS	T2D	EUR	44661	0.772656	0.0208766	0	0.00245283	0.00101996	0.01618	0.775109	0.020875	0	FALSE
HS6ST1:O60243:OID21441:v1:Oncology	CKD_PGS	T2D	EUR	44661	0.0513382	0.0190418	0.00701619	0.00209121	0.000989598	0.034584	0.0534294	0.0190549	0.00504773	FALSE
HS6ST1:O60243:OID21441:v1:Oncology	BMI_GWAS_signif	T2D	EUR	44661	0.0906995	0.0186538	1.16054e-06	0.00199553	0.000982692	0.0422874	0.092695	0.0186641	6.81803e-07	FALSE
HS6ST1:O60243:OID21441:v1:Oncology	liver_lipid_pPS	T2D	EUR	44661	0.0661958	0.0191462	0.000545449	-0.00355939	0.00104928	0.000693264	0.0626364	0.0191762	0.00108942	FALSE
HS6ST1:O60243:OID21441:v1:Oncology	lipodystrophy_pPS	T2D	EUR	44661	0.142598	0.0195194	2.76446e-13	0.00295088	0.00102119	0.00385654	0.145549	0.019549	9.68114e-14	FALSE
HS6ST1:O60243:OID21441:v1:Oncology	T2D_PGS	CAD	EUR	44661	0.136377	0.017602	9.32587e-15	0.00116907	0.000523345	0.0254937	0.137546	0.0176079	5.55112e-15	FALSE
HS6ST1:O60243:OID21441:v1:Oncology	lipodystrophy_pPS	CAD	EUR	44661	0.0418721	0.0173005	0.0155084	0.00116631	0.000525878	0.0265662	0.0430384	0.0173049	0.0128803	FALSE
HS6ST1:O60243:OID21441:v1:Oncology	T2D_PGS	CKD	EUR	44661	0.197356	0.0210504	0	0.00449734	0.0014881	0.00250947	0.201854	0.0210799	0	FALSE
HS6ST1:O60243:OID21441:v1:Oncology	liver_lipid_pPS	CKD	EUR	44661	0.0685436	0.0206646	0.000910019	-0.00475818	0.0014986	0.00149797	0.0637854	0.0206966	0.00205662	FALSE
HS6ST1:O60243:OID21441:v1:Oncology	T2D_PGS	NASH	EUR	44661	0.19106	0.0389602	9.39157e-07	0.00559034	0.00192389	0.00366372	0.19665	0.0390186	4.65726e-07	FALSE
HS6ST1:O60243:OID21441:v1:Oncology	lipodystrophy_pPS	NASH	EUR	44661	0.0751629	0.0403143	0.0622623	0.00636061	0.00195816	0.00116111	0.0815235	0.0403037	0.0431007	FALSE
HS6ST2:Q96MM7:OID30481:v1:Inflammation_II	liver_lipid_pPS	T2D	ALL	46289	0.0646178	0.0192798	0.000803523	0.00338917	0.000922622	0.000239334	0.0680069	0.0192739	0.000418008	TRUE
HS6ST2:Q96MM7:OID30481:v1:Inflammation_II	lipodystrophy_pPS	T2D	ALL	46289	0.176067	0.019442	0	0.00135504	0.000674048	0.0443986	0.177422	0.0194441	0	TRUE
HS6ST2:Q96MM7:OID30481:v1:Inflammation_II	CAD_PGS	CAD	ALL	46289	0.327596	0.0176997	0	-0.000948573	0.000456373	0.0376629	0.326647	0.017704	0	TRUE
HS6ST2:Q96MM7:OID30481:v1:Inflammation_II	T2D_PGS	CKD	ALL	46289	0.145276	0.0202674	7.61169e-13	0.0119789	0.00441833	0.00670435	0.157255	0.0207554	3.55271e-14	TRUE
HS6ST2:Q96MM7:OID30481:v1:Inflammation_II	CKD_PGS	CKD	ALL	46289	0.181506	0.0201882	0	0.0494803	0.00451352	0	0.230986	0.0205211	0	TRUE
HS6ST2:Q96MM7:OID30481:v1:Inflammation_II	CKD_GWAS_signif	CKD	ALL	46289	0.127274	0.0200187	2.04761e-10	0.0300629	0.00436887	5.93614e-12	0.157337	0.0204135	1.28786e-14	TRUE
HS6ST2:Q96MM7:OID30481:v1:Inflammation_II	liver_lipid_pPS	CKD	ALL	46289	0.0294562	0.0201193	0.143173	0.0218009	0.00431126	4.2647e-07	0.0512571	0.020525	0.0125143	TRUE
HS6ST2:Q96MM7:OID30481:v1:Inflammation_II	liver_lipid_pPS	T2D	EUR	43242	0.0709824	0.0204124	0.000506266	0.00360358	0.00100265	0.000325549	0.0745859	0.0204077	0.000257391	TRUE
HS6ST2:Q96MM7:OID30481:v1:Inflammation_II	lipodystrophy_pPS	T2D	EUR	43242	0.178213	0.0205865	0	0.00185259	0.000770261	0.016166	0.180066	0.020583	0	TRUE
HS6ST2:Q96MM7:OID30481:v1:Inflammation_II	T2D_PGS	CKD	EUR	43242	0.140372	0.0209909	2.27345e-11	0.0118653	0.00452936	0.00880202	0.152237	0.0214806	1.36868e-12	TRUE
HS6ST2:Q96MM7:OID30481:v1:Inflammation_II	CKD_PGS	CKD	EUR	43242	0.181446	0.0208641	0	0.049289	0.00466027	0	0.230735	0.0212123	0	TRUE
HS6ST2:Q96MM7:OID30481:v1:Inflammation_II	CKD_GWAS_signif	CKD	EUR	43242	0.130008	0.0206508	3.06271e-10	0.0315923	0.00450295	2.28462e-12	0.161601	0.0210762	1.75415e-14	TRUE
HS6ST2:Q96MM7:OID30481:v1:Inflammation_II	liver_lipid_pPS	CKD	EUR	43242	0.031924	0.0208058	0.124937	0.0232963	0.00445233	1.67345e-07	0.0552202	0.0212147	0.00924311	TRUE
HS6ST2:Q96MM7:OID30481:v1:Inflammation_II	CKD_PGS	CAD	ALL	46517	0.0407733	0.0170085	0.0165197	0.00287289	0.001362	0.0349165	0.0436462	0.0169578	0.0100586	FALSE
HS6ST2:Q96MM7:OID30481:v1:Inflammation_II	BMI_PGS	CAD	ALL	46517	0.0771724	0.0170961	6.36065e-06	-0.00107518	0.000506799	0.0338792	0.0760972	0.0170995	8.57632e-06	FALSE
HS6ST2:Q96MM7:OID30481:v1:Inflammation_II	CKD_PGS	CKD	ALL	46517	0.199338	0.0199299	0	0.0451377	0.00415722	0	0.244475	0.0202072	0	FALSE
HS6ST2:Q96MM7:OID30481:v1:Inflammation_II	BMI_PGS	CKD	ALL	46517	0.126411	0.0197286	1.47906e-10	-0.0122367	0.00387245	0.00157807	0.114175	0.0201645	1.49482e-08	FALSE
HS6ST2:Q96MM7:OID30481:v1:Inflammation_II	BMI_GWAS_signif	CKD	ALL	46517	0.0645259	0.0199145	0.00119471	-0.00828966	0.00390757	0.033885	0.0562363	0.0203541	0.00572917	FALSE
HS6ST2:Q96MM7:OID30481:v1:Inflammation_II	CKD_GWAS_signif	CKD	ALL	46517	0.132179	0.0198867	2.99905e-11	0.0281472	0.00399174	1.77192e-12	0.160326	0.0202478	2.44249e-15	FALSE
HS6ST2:Q96MM7:OID30481:v1:Inflammation_II	liver_lipid_pPS	CKD	ALL	46517	0.0386253	0.0199021	0.0522864	0.0170465	0.00395898	1.66398e-05	0.0556718	0.0203019	0.00610297	FALSE
HS6ST2:Q96MM7:OID30481:v1:Inflammation_II	CKD_PGS	CKD	EUR	43418	0.20041	0.0205975	0	0.0450027	0.0042889	0	0.245413	0.020883	0	FALSE
HS6ST2:Q96MM7:OID30481:v1:Inflammation_II	BMI_PGS	CKD	EUR	43418	0.1314	0.0204783	1.39379e-10	-0.0130855	0.003998	0.00106404	0.118315	0.0209317	1.58206e-08	FALSE
HS6ST2:Q96MM7:OID30481:v1:Inflammation_II	BMI_GWAS_signif	CKD	EUR	43418	0.0588335	0.0206137	0.0043159	-0.00827665	0.00401301	0.0391644	0.0505569	0.0210587	0.0163609	FALSE
HS6ST2:Q96MM7:OID30481:v1:Inflammation_II	CKD_GWAS_signif	CKD	EUR	43418	0.135308	0.0204858	3.97642e-11	0.0292938	0.00412425	1.22236e-12	0.164601	0.0208694	3.10862e-15	FALSE
HS6ST2:Q96MM7:OID30481:v1:Inflammation_II	liver_lipid_pPS	CKD	EUR	43418	0.0408551	0.0205951	0.0472863	0.0185665	0.0040833	5.44322e-06	0.0594216	0.0209971	0.00465498	FALSE
HSD11B1:P28845:OID20575:v1:Inflammation	T2D_PGS	T2D	ALL	47194	0.693586	0.0206539	0	0.0256297	0.00263133	0	0.719215	0.020791	0	TRUE
HSD11B1:P28845:OID20575:v1:Inflammation	CAD_PGS	T2D	ALL	47194	0.10342	0.0187695	3.58841e-08	0.0125776	0.00247181	3.61093e-07	0.115997	0.0188772	8.00475e-10	TRUE
HSD11B1:P28845:OID20575:v1:Inflammation	NASH_biomarker_GRS	T2D	ALL	47194	0.145695	0.0189611	1.53211e-14	-0.0280124	0.00275836	0	0.117683	0.0190792	6.9106e-10	TRUE
HSD11B1:P28845:OID20575:v1:Inflammation	T2D_GWAS_signif	T2D	ALL	47194	0.38251	0.0187917	0	0.01069	0.00236748	6.32093e-06	0.3932	0.0189374	0	TRUE
HSD11B1:P28845:OID20575:v1:Inflammation	liver_lipid_pPS	T2D	ALL	47194	0.0705441	0.0190632	0.000215148	-0.017615	0.00253486	3.67617e-12	0.0529291	0.0191057	0.00559988	TRUE
HSD11B1:P28845:OID20575:v1:Inflammation	lipodystrophy_pPS	T2D	ALL	47194	0.155584	0.0191709	4.44089e-16	0.0175588	0.00252304	3.41793e-12	0.173143	0.0192824	0	TRUE
HSD11B1:P28845:OID20575:v1:Inflammation	T2D_PGS	CAD	ALL	47194	0.102537	0.0173714	3.57712e-09	0.0069342	0.00152858	5.72348e-06	0.109472	0.0173439	2.7576e-10	TRUE
HSD11B1:P28845:OID20575:v1:Inflammation	CAD_PGS	CAD	ALL	47194	0.322189	0.0175701	0	0.00226545	0.000687966	0.000991351	0.324455	0.0175742	0	TRUE
HSD11B1:P28845:OID20575:v1:Inflammation	T2D_GWAS_signif	CAD	ALL	47194	0.0602491	0.0173301	0.000507887	0.00351255	0.000868764	5.27353e-05	0.0637617	0.0173259	0.000233104	TRUE
HSD11B1:P28845:OID20575:v1:Inflammation	CAD_GWAS_signif	CAD	ALL	47194	0.205925	0.0172417	0	0.0015497	0.000617464	0.0120807	0.207474	0.0172503	0	TRUE
HSD11B1:P28845:OID20575:v1:Inflammation	lipodystrophy_pPS	CAD	ALL	47194	0.0504041	0.0169485	0.00293987	0.00447533	0.00103015	1.39681e-05	0.0548795	0.0169227	0.00118299	TRUE
HSD11B1:P28845:OID20575:v1:Inflammation	T2D_PGS	T2D	EUR	44087	0.719493	0.0219471	0	0.0264728	0.00278093	0	0.745965	0.0220819	0	TRUE
HSD11B1:P28845:OID20575:v1:Inflammation	CAD_PGS	T2D	EUR	44087	0.106213	0.0198605	8.8956e-08	0.0131575	0.002585	3.5817e-07	0.11937	0.0199594	2.22246e-09	TRUE
HSD11B1:P28845:OID20575:v1:Inflammation	NASH_biomarker_GRS	T2D	EUR	44087	0.163002	0.0200208	4.44089e-16	-0.02902	0.00291434	0	0.133982	0.0201524	2.96225e-11	TRUE
HSD11B1:P28845:OID20575:v1:Inflammation	T2D_GWAS_signif	T2D	EUR	44087	0.395521	0.0198932	0	0.0121724	0.00245007	6.75904e-07	0.407693	0.0200355	0	TRUE
HSD11B1:P28845:OID20575:v1:Inflammation	liver_lipid_pPS	T2D	EUR	44087	0.0757348	0.0202009	0.000177488	-0.0177887	0.00264215	1.66589e-11	0.0579461	0.0202375	0.00419244	TRUE
HSD11B1:P28845:OID20575:v1:Inflammation	lipodystrophy_pPS	T2D	EUR	44087	0.158899	0.0203127	5.10703e-15	0.0196773	0.00266451	1.52545e-13	0.178577	0.0204197	0	TRUE
HSD11B1:P28845:OID20575:v1:Inflammation	T2D_PGS	CAD	EUR	44087	0.0980967	0.0178952	4.21215e-08	0.00736378	0.00161504	5.12741e-06	0.10546	0.017861	3.53685e-09	TRUE
HSD11B1:P28845:OID20575:v1:Inflammation	CAD_PGS	CAD	EUR	44087	0.324344	0.0181522	0	0.00236349	0.000727219	0.00115392	0.326708	0.0181536	0	TRUE
HSD11B1:P28845:OID20575:v1:Inflammation	T2D_GWAS_signif	CAD	EUR	44087	0.0542058	0.0179315	0.00250329	0.00403146	0.000968545	3.14933e-05	0.0582372	0.0179231	0.00115699	TRUE
HSD11B1:P28845:OID20575:v1:Inflammation	CAD_GWAS_signif	CAD	EUR	44087	0.210113	0.0177916	0	0.00149421	0.000647468	0.0210116	0.211608	0.0178017	0	TRUE
HSD11B1:P28845:OID20575:v1:Inflammation	lipodystrophy_pPS	CAD	EUR	44087	0.0476867	0.0174595	0.00630903	0.00468802	0.00108486	1.5511e-05	0.0523747	0.0174332	0.00266188	TRUE
HSD11B1:P28845:OID20575:v1:Inflammation	T2D_PGS	T2D	ALL	47423	0.684298	0.0194215	0	0.0529235	0.0034574	0	0.737222	0.0195997	0	FALSE
HSD11B1:P28845:OID20575:v1:Inflammation	CAD_PGS	T2D	ALL	47423	0.0988375	0.0176168	2.01834e-08	0.0222338	0.00321431	4.60854e-12	0.121071	0.0178346	1.13238e-11	FALSE
HSD11B1:P28845:OID20575:v1:Inflammation	CKD_PGS	T2D	ALL	47423	0.037992	0.0176424	0.0312835	0.00681804	0.00324122	0.0354188	0.0448101	0.0179029	0.0123161	FALSE
HSD11B1:P28845:OID20575:v1:Inflammation	BMI_PGS	T2D	ALL	47423	0.145347	0.01768	2.22045e-16	0.0410921	0.00339796	0	0.186439	0.0178296	0	FALSE
HSD11B1:P28845:OID20575:v1:Inflammation	NASH_biomarker_GRS	T2D	ALL	47423	0.137913	0.0180764	2.35367e-14	-0.0332835	0.00331987	0	0.10463	0.0183366	1.15608e-08	FALSE
HSD11B1:P28845:OID20575:v1:Inflammation	BMI_GWAS_signif	T2D	ALL	47423	0.077078	0.0175985	1.18784e-05	0.0175653	0.00318395	3.45192e-08	0.0946433	0.0178042	1.06193e-07	FALSE
HSD11B1:P28845:OID20575:v1:Inflammation	T2D_GWAS_signif	T2D	ALL	47423	0.332683	0.0175357	0	0.0168451	0.00315986	9.76948e-08	0.349528	0.0178087	0	FALSE
HSD11B1:P28845:OID20575:v1:Inflammation	liver_lipid_pPS	T2D	ALL	47423	0.0804821	0.0180918	8.64534e-06	-0.0236055	0.00323221	2.80886e-13	0.0568766	0.0182741	0.00185563	FALSE
HSD11B1:P28845:OID20575:v1:Inflammation	lipodystrophy_pPS	T2D	ALL	47423	0.118766	0.01823	7.27369e-11	0.0238807	0.0032229	1.26565e-13	0.142647	0.0184757	1.15463e-14	FALSE
HSD11B1:P28845:OID20575:v1:Inflammation	T2D_PGS	CAD	ALL	47423	0.12195	0.0171973	1.32894e-12	0.018015	0.00217941	2.22045e-16	0.139965	0.0171356	2.22045e-16	FALSE
HSD11B1:P28845:OID20575:v1:Inflammation	CAD_PGS	CAD	ALL	47423	0.318902	0.0173852	0	0.00502964	0.00109479	4.34476e-06	0.323932	0.0174037	0	FALSE
HSD11B1:P28845:OID20575:v1:Inflammation	CKD_PGS	CAD	ALL	47423	0.0346538	0.0167453	0.0385029	0.0022901	0.00105555	0.0300388	0.0369439	0.0167752	0.0276449	FALSE
HSD11B1:P28845:OID20575:v1:Inflammation	BMI_PGS	CAD	ALL	47423	0.0634445	0.0169247	0.000177801	0.0124155	0.00161679	1.59872e-14	0.07586	0.0169538	7.65852e-06	FALSE
HSD11B1:P28845:OID20575:v1:Inflammation	T2D_GWAS_signif	CAD	ALL	47423	0.0537413	0.0171037	0.00167742	0.00660962	0.00119321	3.03599e-08	0.060351	0.0171048	0.000418225	FALSE
HSD11B1:P28845:OID20575:v1:Inflammation	CAD_GWAS_signif	CAD	ALL	47423	0.203806	0.0170625	0	0.00284245	0.0010415	0.00634914	0.206648	0.0170967	0	FALSE
HSD11B1:P28845:OID20575:v1:Inflammation	lipodystrophy_pPS	CAD	ALL	47423	0.0440974	0.0168296	0.00878712	0.00784125	0.00127848	8.60889e-10	0.0519387	0.0168399	0.00204052	FALSE
HSD11B1:P28845:OID20575:v1:Inflammation	T2D_PGS	CKD	ALL	47423	0.185743	0.0205219	0	0.0105652	0.00239816	1.05517e-05	0.196308	0.0204305	0	FALSE
HSD11B1:P28845:OID20575:v1:Inflammation	CAD_PGS	CKD	ALL	47423	0.0594017	0.0200314	0.00302264	0.00445057	0.00109658	4.93724e-05	0.0638523	0.0200337	0.00143636	FALSE
HSD11B1:P28845:OID20575:v1:Inflammation	CKD_PGS	CKD	ALL	47423	0.243254	0.0199989	0	0.00252032	0.000857774	0.00330116	0.245774	0.0200082	0	FALSE
HSD11B1:P28845:OID20575:v1:Inflammation	BMI_PGS	CKD	ALL	47423	0.115562	0.0199578	7.02538e-09	0.00704112	0.00152799	4.06381e-06	0.122603	0.0199483	7.94346e-10	FALSE
HSD11B1:P28845:OID20575:v1:Inflammation	BMI_GWAS_signif	CKD	ALL	47423	0.0529388	0.0200669	0.00833665	0.00314121	0.000922865	0.000664648	0.05608	0.0200836	0.00523302	FALSE
HSD11B1:P28845:OID20575:v1:Inflammation	T2D_GWAS_signif	CKD	ALL	47423	0.0473398	0.0199022	0.0173776	0.00484753	0.00114969	2.48266e-05	0.0521873	0.019907	0.00875305	FALSE
HSD11B1:P28845:OID20575:v1:Inflammation	liver_lipid_pPS	CKD	ALL	47423	0.0577653	0.0201119	0.00407642	-0.00432019	0.00107297	5.66438e-05	0.0534451	0.0201073	0.00786062	FALSE
HSD11B1:P28845:OID20575:v1:Inflammation	T2D_PGS	NASH	ALL	47423	0.176458	0.0378377	3.10802e-06	0.0181481	0.0047446	0.000130773	0.194606	0.0375274	2.15207e-07	FALSE
HSD11B1:P28845:OID20575:v1:Inflammation	CAD_PGS	NASH	ALL	47423	0.0675126	0.0368732	0.0671091	0.00669829	0.00184646	0.000286026	0.0742109	0.0368763	0.044175	FALSE
HSD11B1:P28845:OID20575:v1:Inflammation	BMI_PGS	NASH	ALL	47423	0.0962582	0.0367909	0.00888737	0.0135421	0.00335356	5.38807e-05	0.1098	0.0368563	0.00289052	FALSE
HSD11B1:P28845:OID20575:v1:Inflammation	NASH_biomarker_GRS	NASH	ALL	47423	0.275371	0.0385672	9.33031e-13	-0.011338	0.00251328	6.44525e-06	0.264033	0.0385075	7.04881e-12	FALSE
HSD11B1:P28845:OID20575:v1:Inflammation	T2D_GWAS_signif	NASH	ALL	47423	0.0662713	0.0365337	0.0696809	0.00741568	0.00201753	0.000237261	0.073687	0.0364418	0.0431713	FALSE
HSD11B1:P28845:OID20575:v1:Inflammation	lipodystrophy_pPS	NASH	ALL	47423	0.085501	0.0390328	0.0284886	0.00805313	0.00214994	0.000179859	0.0935541	0.0389892	0.016418	FALSE
HSD11B1:P28845:OID20575:v1:Inflammation	T2D_PGS	T2D	EUR	44266	0.710772	0.0206273	0	0.0553866	0.00366605	0	0.766159	0.0207909	0	FALSE
HSD11B1:P28845:OID20575:v1:Inflammation	CAD_PGS	T2D	EUR	44266	0.102581	0.018623	3.62317e-08	0.023697	0.00336776	1.97242e-12	0.126278	0.0188402	2.04776e-11	FALSE
HSD11B1:P28845:OID20575:v1:Inflammation	BMI_PGS	T2D	EUR	44266	0.144157	0.01861	9.54792e-15	0.0421598	0.00354637	0	0.186316	0.0187768	0	FALSE
HSD11B1:P28845:OID20575:v1:Inflammation	NASH_biomarker_GRS	T2D	EUR	44266	0.156497	0.0190846	2.22045e-16	-0.0346294	0.00345291	0	0.121868	0.0193663	3.11874e-10	FALSE
HSD11B1:P28845:OID20575:v1:Inflammation	BMI_GWAS_signif	T2D	EUR	44266	0.0782978	0.0186067	2.57588e-05	0.018535	0.00329848	1.91769e-08	0.0968329	0.0188333	2.72423e-07	FALSE
HSD11B1:P28845:OID20575:v1:Inflammation	T2D_GWAS_signif	T2D	EUR	44266	0.339906	0.0185057	0	0.0190178	0.00327834	6.59017e-09	0.358924	0.0187716	0	FALSE
HSD11B1:P28845:OID20575:v1:Inflammation	obesity_pPS	T2D	EUR	44266	0.0775292	0.0186231	3.14015e-05	0.00862812	0.00326362	0.00819986	0.0861573	0.0188799	5.03204e-06	FALSE
HSD11B1:P28845:OID20575:v1:Inflammation	liver_lipid_pPS	T2D	EUR	44266	0.0857141	0.0191548	7.6476e-06	-0.0239537	0.00335299	9.06608e-13	0.0617604	0.0193321	0.00139975	FALSE
HSD11B1:P28845:OID20575:v1:Inflammation	lipodystrophy_pPS	T2D	EUR	44266	0.116265	0.0192941	1.68121e-09	0.0273412	0.00336302	4.44089e-16	0.143606	0.0195434	2.01172e-13	FALSE
HSD11B1:P28845:OID20575:v1:Inflammation	T2D_PGS	CAD	EUR	44266	0.117102	0.0177274	3.95604e-11	0.0187397	0.0023069	4.44089e-16	0.135842	0.0176514	1.39888e-14	FALSE
HSD11B1:P28845:OID20575:v1:Inflammation	CAD_PGS	CAD	EUR	44266	0.321811	0.0179685	0	0.00508885	0.00114354	8.5834e-06	0.3269	0.0179844	0	FALSE
HSD11B1:P28845:OID20575:v1:Inflammation	BMI_PGS	CAD	EUR	44266	0.0636317	0.0175402	0.000285883	0.0127083	0.00169164	5.79536e-14	0.07634	0.0175682	1.39053e-05	FALSE
HSD11B1:P28845:OID20575:v1:Inflammation	T2D_GWAS_signif	CAD	EUR	44266	0.0471751	0.0177063	0.00771464	0.00736762	0.00128203	9.09262e-09	0.0545427	0.0177029	0.00206306	FALSE
HSD11B1:P28845:OID20575:v1:Inflammation	CAD_GWAS_signif	CAD	EUR	44266	0.207967	0.0176209	0	0.00258048	0.00108368	0.0172559	0.210548	0.0176601	0	FALSE
HSD11B1:P28845:OID20575:v1:Inflammation	lipodystrophy_pPS	CAD	EUR	44266	0.0409164	0.017354	0.0183863	0.00797796	0.00133754	2.45144e-09	0.0488943	0.017363	0.00486254	FALSE
HSD11B1:P28845:OID20575:v1:Inflammation	T2D_PGS	CKD	EUR	44266	0.182327	0.0212224	0	0.012459	0.00254192	9.51549e-07	0.194786	0.0211304	0	FALSE
HSD11B1:P28845:OID20575:v1:Inflammation	CAD_PGS	CKD	EUR	44266	0.0610115	0.0206319	0.00310497	0.00505132	0.00121093	3.02666e-05	0.0660628	0.0206323	0.0013652	FALSE
HSD11B1:P28845:OID20575:v1:Inflammation	BMI_PGS	CKD	EUR	44266	0.1201	0.0206912	6.46013e-09	0.00821641	0.00165829	7.24265e-07	0.128316	0.0206944	5.6275e-10	FALSE
HSD11B1:P28845:OID20575:v1:Inflammation	BMI_GWAS_signif	CKD	EUR	44266	0.0478509	0.0207442	0.0210708	0.00377816	0.00105747	0.000353156	0.0516291	0.0207655	0.0129084	FALSE
HSD11B1:P28845:OID20575:v1:Inflammation	T2D_GWAS_signif	CKD	EUR	44266	0.0372189	0.0205718	0.0704169	0.00582209	0.00129329	6.73948e-06	0.043041	0.0205865	0.0365519	FALSE
HSD11B1:P28845:OID20575:v1:Inflammation	liver_lipid_pPS	CKD	EUR	44266	0.0632787	0.0208268	0.00237893	-0.00486611	0.00118289	3.89274e-05	0.0584126	0.02083	0.00504342	FALSE
HSD11B1:P28845:OID20575:v1:Inflammation	T2D_PGS	NASH	EUR	44266	0.171613	0.039271	1.24259e-05	0.020603	0.00509585	5.27494e-05	0.192216	0.0389167	7.8455e-07	FALSE
HSD11B1:P28845:OID20575:v1:Inflammation	CAD_PGS	NASH	EUR	44266	0.0707387	0.0384766	0.0659909	0.00715708	0.00195885	0.00025847	0.0778958	0.0384754	0.0429125	FALSE
HSD11B1:P28845:OID20575:v1:Inflammation	BMI_PGS	NASH	EUR	44266	0.0957905	0.0384052	0.012624	0.0148264	0.00350521	2.33881e-05	0.110617	0.0384478	0.0040139	FALSE
HSD11B1:P28845:OID20575:v1:Inflammation	NASH_biomarker_GRS	NASH	EUR	44266	0.285671	0.0404525	1.64246e-12	-0.0127196	0.00271263	2.74484e-06	0.272952	0.0403675	1.36413e-11	FALSE
HSD11B1:P28845:OID20575:v1:Inflammation	obesity_pPS	NASH	EUR	44266	0.0838867	0.0389673	0.0313387	0.00320331	0.001337	0.0165802	0.08709	0.0389457	0.0253394	FALSE
HSD11B1:P28845:OID20575:v1:Inflammation	lipodystrophy_pPS	NASH	EUR	44266	0.0736493	0.0404056	0.0683416	0.00918167	0.00235064	9.38237e-05	0.082831	0.0403749	0.040214	FALSE
HSD17B14:Q9BPX1:OID31098:v1:Neurology_II	T2D_PGS	T2D	ALL	47497	0.728233	0.0208494	0	0.00332122	0.0013411	0.0132685	0.731554	0.0208916	0	TRUE
HSD17B14:Q9BPX1:OID31098:v1:Neurology_II	CAD_PGS	T2D	ALL	47497	0.10911	0.0188587	7.22337e-09	0.00403263	0.00134896	0.00279492	0.113143	0.0189076	2.17769e-09	TRUE
HSD17B14:Q9BPX1:OID31098:v1:Neurology_II	BMI_PGS	T2D	ALL	47497	-0.0426517	0.0194785	0.0285471	-0.00373242	0.00136562	0.00627344	-0.0463841	0.0195058	0.0174083	TRUE
HSD17B14:Q9BPX1:OID31098:v1:Neurology_II	NASH_biomarker_GRS	T2D	ALL	47497	0.0984173	0.0187344	1.49409e-07	0.0121863	0.00177116	5.96834e-12	0.110604	0.018713	3.41003e-09	TRUE
HSD17B14:Q9BPX1:OID31098:v1:Neurology_II	T2D_PGS	CAD	ALL	47497	0.111599	0.0173208	1.17082e-10	0.00143602	0.000568753	0.0115746	0.113035	0.0173277	6.87437e-11	TRUE
HSD17B14:Q9BPX1:OID31098:v1:Neurology_II	CAD_PGS	CAD	ALL	47497	0.324671	0.0175391	0	0.00108208	0.000526663	0.0399183	0.325753	0.017539	0	TRUE
HSD17B14:Q9BPX1:OID31098:v1:Neurology_II	T2D_GWAS_signif	CAD	ALL	47497	0.061933	0.0172946	0.000342197	0.00115169	0.000538506	0.0324623	0.0630847	0.0172942	0.00026455	TRUE
HSD17B14:Q9BPX1:OID31098:v1:Neurology_II	T2D_PGS	CKD	ALL	47497	0.161284	0.0205084	3.77476e-15	0.00138074	0.000664136	0.0376168	0.162665	0.0205026	2.22045e-15	TRUE
HSD17B14:Q9BPX1:OID31098:v1:Neurology_II	CAD_PGS	CKD	ALL	47497	0.0561088	0.0203317	0.00578591	0.0016172	0.000700711	0.0210026	0.057726	0.0203435	0.00454593	TRUE
HSD17B14:Q9BPX1:OID31098:v1:Neurology_II	NASH_biomarker_GRS	NASH	ALL	47497	0.248303	0.0389392	1.80951e-10	0.0163277	0.00316857	2.56316e-07	0.264631	0.038868	9.86544e-12	TRUE
HSD17B14:Q9BPX1:OID31098:v1:Neurology_II	T2D_PGS	T2D	EUR	44357	0.754692	0.0221452	0	0.00325957	0.0014136	0.0211186	0.757952	0.0221941	0	TRUE
HSD17B14:Q9BPX1:OID31098:v1:Neurology_II	CAD_PGS	T2D	EUR	44357	0.112284	0.0199718	1.88629e-08	0.00377621	0.00140794	0.00731649	0.11606	0.0200258	6.81155e-09	TRUE
HSD17B14:Q9BPX1:OID31098:v1:Neurology_II	BMI_PGS	T2D	EUR	44357	-0.0590993	0.0206577	0.00422455	-0.00449175	0.00146092	0.00210778	-0.0635911	0.0206865	0.00211179	TRUE
HSD17B14:Q9BPX1:OID31098:v1:Neurology_II	NASH_biomarker_GRS	T2D	EUR	44357	0.115563	0.019789	5.22676e-09	0.0123276	0.00188202	5.74547e-11	0.127891	0.0197554	9.561e-11	TRUE
HSD17B14:Q9BPX1:OID31098:v1:Neurology_II	T2D_PGS	CAD	EUR	44357	0.108677	0.017843	1.12387e-09	0.00127442	0.000567633	0.0247588	0.109952	0.0178504	7.29212e-10	TRUE
HSD17B14:Q9BPX1:OID31098:v1:Neurology_II	T2D_GWAS_signif	CAD	EUR	44357	0.0567344	0.0178917	0.00151918	0.00114003	0.000555109	0.0400052	0.0578744	0.0178917	0.00121767	TRUE
HSD17B14:Q9BPX1:OID31098:v1:Neurology_II	T2D_PGS	CKD	EUR	44357	0.154317	0.0212316	3.64153e-13	0.00135827	0.000683508	0.0468996	0.155676	0.021228	2.24265e-13	TRUE
HSD17B14:Q9BPX1:OID31098:v1:Neurology_II	CAD_PGS	CKD	EUR	44357	0.0589055	0.0209915	0.0050137	0.00148311	0.000705667	0.0355781	0.0603886	0.0210019	0.00403541	TRUE
HSD17B14:Q9BPX1:OID31098:v1:Neurology_II	NASH_biomarker_GRS	NASH	EUR	44357	0.257253	0.0407034	2.61261e-10	0.0161722	0.00332727	1.1709e-06	0.273425	0.0406362	1.71285e-11	TRUE
HSD17B14:Q9BPX1:OID31098:v1:Neurology_II	T2D_PGS	T2D	ALL	47725	0.745759	0.0197273	0	0.00483158	0.00129541	0.000191661	0.750591	0.019758	0	FALSE
HSD17B14:Q9BPX1:OID31098:v1:Neurology_II	CAD_PGS	T2D	ALL	47725	0.116073	0.017811	7.1759e-11	0.00367121	0.00128517	0.00428221	0.119744	0.0178573	2.00584e-11	FALSE
HSD17B14:Q9BPX1:OID31098:v1:Neurology_II	NASH_biomarker_GRS	T2D	ALL	47725	0.0864292	0.0178132	1.22234e-06	0.0120813	0.0016175	8.08242e-14	0.0985105	0.0178278	3.2822e-08	FALSE
HSD17B14:Q9BPX1:OID31098:v1:Neurology_II	T2D_GWAS_signif	T2D	ALL	47725	0.351448	0.017798	0	0.00278892	0.00123932	0.0244259	0.354237	0.0178158	0	FALSE
HSD17B14:Q9BPX1:OID31098:v1:Neurology_II	T2D_PGS	CAD	ALL	47725	0.141978	0.0171376	2.22045e-16	0.00212165	0.000665135	0.00142373	0.1441	0.0171451	0	FALSE
HSD17B14:Q9BPX1:OID31098:v1:Neurology_II	CAD_PGS	CAD	ALL	47725	0.324103	0.0173612	0	0.00117378	0.000588711	0.046172	0.325277	0.0173655	0	FALSE
HSD17B14:Q9BPX1:OID31098:v1:Neurology_II	T2D_GWAS_signif	CAD	ALL	47725	0.05867	0.0170618	0.000584557	0.00132241	0.000602836	0.0282613	0.0599924	0.0170642	0.000438618	FALSE
HSD17B14:Q9BPX1:OID31098:v1:Neurology_II	T2D_PGS	CKD	ALL	47725	0.205386	0.0203373	0	0.00226139	0.000807913	0.00512522	0.207647	0.0203349	0	FALSE
HSD17B14:Q9BPX1:OID31098:v1:Neurology_II	CAD_PGS	CKD	ALL	47725	0.0675279	0.0200105	0.000739176	0.00179377	0.000789903	0.0231546	0.0693217	0.0200271	0.000537397	FALSE
HSD17B14:Q9BPX1:OID31098:v1:Neurology_II	T2D_GWAS_signif	CKD	ALL	47725	0.051781	0.0198643	0.00914105	0.00158718	0.00076725	0.0385783	0.0533682	0.0198655	0.00722113	FALSE
HSD17B14:Q9BPX1:OID31098:v1:Neurology_II	T2D_PGS	NASH	ALL	47725	0.191334	0.0378618	4.33824e-07	0.00641601	0.00206198	0.00186089	0.19775	0.0379009	1.81304e-07	FALSE
HSD17B14:Q9BPX1:OID31098:v1:Neurology_II	CAD_PGS	NASH	ALL	47725	0.0748295	0.0369049	0.042598	0.00612906	0.00202394	0.00245944	0.0809586	0.0369582	0.0284847	FALSE
HSD17B14:Q9BPX1:OID31098:v1:Neurology_II	NASH_biomarker_GRS	NASH	ALL	47725	0.248228	0.037883	5.65799e-11	0.0161411	0.0028853	2.21584e-08	0.264369	0.0378556	2.87637e-12	FALSE
HSD17B14:Q9BPX1:OID31098:v1:Neurology_II	T2D_GWAS_signif	NASH	ALL	47725	0.0677791	0.0364676	0.0630823	0.00411356	0.00195871	0.0357169	0.0718926	0.0364806	0.048757	FALSE
HSD17B14:Q9BPX1:OID31098:v1:Neurology_II	T2D_PGS	T2D	EUR	44534	0.774348	0.0209477	0	0.00516795	0.00138645	0.000193412	0.779516	0.0209839	0	FALSE
HSD17B14:Q9BPX1:OID31098:v1:Neurology_II	CAD_PGS	T2D	EUR	44534	0.121498	0.0188661	1.19434e-10	0.00322255	0.00135105	0.0170688	0.124721	0.0189166	4.30467e-11	FALSE
HSD17B14:Q9BPX1:OID31098:v1:Neurology_II	NASH_biomarker_GRS	T2D	EUR	44534	0.103455	0.0188083	3.78661e-08	0.0126304	0.00173405	3.24629e-13	0.116086	0.0188072	6.72465e-10	FALSE
HSD17B14:Q9BPX1:OID31098:v1:Neurology_II	T2D_GWAS_signif	T2D	EUR	44534	0.36021	0.0187675	0	0.00305028	0.00133154	0.0219761	0.36326	0.0187781	0	FALSE
HSD17B14:Q9BPX1:OID31098:v1:Neurology_II	T2D_PGS	CAD	EUR	44534	0.138747	0.0176597	3.9968e-15	0.00201242	0.000676609	0.0029369	0.14076	0.0176675	1.55431e-15	FALSE
HSD17B14:Q9BPX1:OID31098:v1:Neurology_II	T2D_GWAS_signif	CAD	EUR	44534	0.0530203	0.0176603	0.00268005	0.00133669	0.000627948	0.0332826	0.054357	0.0176632	0.00208803	FALSE
HSD17B14:Q9BPX1:OID31098:v1:Neurology_II	T2D_PGS	CKD	EUR	44534	0.201707	0.0210479	0	0.00234653	0.000853778	0.00598846	0.204054	0.0210482	0	FALSE
HSD17B14:Q9BPX1:OID31098:v1:Neurology_II	CAD_PGS	CKD	EUR	44534	0.0705851	0.0206444	0.000628315	0.00168927	0.000818028	0.0389179	0.0722744	0.0206607	0.000468491	FALSE
HSD17B14:Q9BPX1:OID31098:v1:Neurology_II	T2D_GWAS_signif	CKD	EUR	44534	0.0411663	0.0205531	0.0451852	0.0017423	0.000818533	0.0332904	0.0429086	0.0205539	0.0368328	FALSE
HSD17B14:Q9BPX1:OID31098:v1:Neurology_II	T2D_PGS	NASH	EUR	44534	0.186065	0.0393021	2.19884e-06	0.00693936	0.00216273	0.00133377	0.193005	0.0393283	9.22329e-07	FALSE
HSD17B14:Q9BPX1:OID31098:v1:Neurology_II	CAD_PGS	NASH	EUR	44534	0.0751629	0.0386816	0.0520018	0.00571614	0.00209052	0.00625094	0.080879	0.038748	0.0368604	FALSE
HSD17B14:Q9BPX1:OID31098:v1:Neurology_II	NASH_biomarker_GRS	NASH	EUR	44534	0.256969	0.0396454	9.07092e-11	0.0163092	0.00305037	8.96093e-08	0.273278	0.0396193	5.28866e-12	FALSE
HSD17B3:P37058:OID30145:v1:Cardiometabolic_II	BMI_PGS	CAD	ALL	46293	0.076946	0.0171429	7.17245e-06	0.000993345	0.00046964	0.0344199	0.0779393	0.0171589	5.56668e-06	FALSE
HSD17B3:P37058:OID30145:v1:Cardiometabolic_II	BMI_PGS	CAD	EUR	43187	0.0775297	0.0177635	1.27381e-05	0.00110227	0.000511594	0.031195	0.0786319	0.0177802	9.75904e-06	FALSE
HSDL2:Q6YN16:OID30256:v1:Cardiometabolic_II	BMI_PGS	T2D	ALL	46418	-0.0514203	0.0196805	0.00898151	-0.00137274	0.000579062	0.0177577	-0.052793	0.0196652	0.00726195	TRUE
HSDL2:Q6YN16:OID30256:v1:Cardiometabolic_II	CKD_PGS	CKD	ALL	46418	0.226426	0.0204643	0	0.0071558	0.00179192	6.51421e-05	0.233582	0.0205129	0	TRUE
HSDL2:Q6YN16:OID30256:v1:Cardiometabolic_II	CKD_GWAS_signif	CKD	ALL	46418	0.152081	0.0204227	9.57012e-14	0.00800959	0.00177136	6.13407e-06	0.16009	0.0205063	5.77316e-15	TRUE
HSDL2:Q6YN16:OID30256:v1:Cardiometabolic_II	BMI_PGS	NASH	ALL	46418	-0.0825728	0.039697	0.0375184	-0.00282855	0.00138237	0.0407411	-0.0854014	0.0396728	0.0313466	TRUE
HSDL2:Q6YN16:OID30256:v1:Cardiometabolic_II	BMI_PGS	T2D	EUR	43359	-0.0692871	0.0208823	0.000906694	-0.00134172	0.000596877	0.0245825	-0.0706289	0.0208715	0.000714431	TRUE
HSDL2:Q6YN16:OID30256:v1:Cardiometabolic_II	CKD_GWAS_signif	T2D	EUR	43359	-0.0420531	0.0202664	0.0379852	0.0015122	0.000622917	0.0151989	-0.0405409	0.0202432	0.0452101	TRUE
HSDL2:Q6YN16:OID30256:v1:Cardiometabolic_II	CKD_PGS	CKD	EUR	43359	0.227071	0.021161	0	0.00685059	0.00177996	0.000118727	0.233922	0.0212067	0	TRUE
HSDL2:Q6YN16:OID30256:v1:Cardiometabolic_II	CKD_GWAS_signif	CKD	EUR	43359	0.154616	0.0210948	2.30926e-13	0.00727025	0.00174524	3.10313e-05	0.161886	0.0211715	2.06501e-14	TRUE
HSDL2:Q6YN16:OID30256:v1:Cardiometabolic_II	CKD_PGS	T2D	ALL	46639	0.0392152	0.0181242	0.0304877	0.00501026	0.00107339	3.04629e-06	0.0442254	0.0181206	0.0146624	FALSE
HSDL2:Q6YN16:OID30256:v1:Cardiometabolic_II	BMI_PGS	T2D	ALL	46639	0.174276	0.0179776	0	0.00246113	0.00097115	0.011269	0.176737	0.0179823	0	FALSE
HSDL2:Q6YN16:OID30256:v1:Cardiometabolic_II	CKD_PGS	CAD	ALL	46639	0.0383916	0.016889	0.0230156	0.00343842	0.000839921	4.24459e-05	0.04183	0.0168919	0.013274	FALSE
HSDL2:Q6YN16:OID30256:v1:Cardiometabolic_II	BMI_PGS	CAD	ALL	46639	0.0702418	0.0170158	3.65874e-05	0.00226257	0.000751043	0.00259043	0.0725044	0.0170154	2.03422e-05	FALSE
HSDL2:Q6YN16:OID30256:v1:Cardiometabolic_II	CKD_PGS	CKD	ALL	46639	0.236096	0.0200921	0	0.0107624	0.00214866	5.47495e-07	0.246859	0.0201607	0	FALSE
HSDL2:Q6YN16:OID30256:v1:Cardiometabolic_II	BMI_PGS	CKD	ALL	46639	0.110754	0.0200221	3.17352e-08	0.00474839	0.0020746	0.0220896	0.115502	0.0201194	9.42063e-09	FALSE
HSDL2:Q6YN16:OID30256:v1:Cardiometabolic_II	CKD_GWAS_signif	CKD	ALL	46639	0.151083	0.0201642	6.75016e-14	0.0110646	0.00210767	1.52357e-07	0.162148	0.0202721	1.33227e-15	FALSE
HSDL2:Q6YN16:OID30256:v1:Cardiometabolic_II	CAD_PGS	NASH	ALL	46639	0.0734322	0.0375149	0.0502987	0.00373665	0.00168561	0.0266376	0.0771688	0.0375083	0.0396498	FALSE
HSDL2:Q6YN16:OID30256:v1:Cardiometabolic_II	BMI_PGS	NASH	ALL	46639	0.10226	0.0373896	0.00623834	0.00800544	0.00195323	4.15728e-05	0.110265	0.0374154	0.00320817	FALSE
HSDL2:Q6YN16:OID30256:v1:Cardiometabolic_II	CKD_PGS	T2D	EUR	43530	0.0439354	0.0192586	0.0225282	0.00543937	0.00115728	2.59992e-06	0.0493747	0.0192538	0.0103351	FALSE
HSDL2:Q6YN16:OID30256:v1:Cardiometabolic_II	BMI_PGS	T2D	EUR	43530	0.172609	0.0189367	0	0.00322253	0.00105415	0.00223562	0.175831	0.0189496	0	FALSE
HSDL2:Q6YN16:OID30256:v1:Cardiometabolic_II	CKD_PGS	CAD	EUR	43530	0.0356564	0.0174735	0.0412905	0.00358596	0.000881093	4.70326e-05	0.0392423	0.0174747	0.0247252	FALSE
HSDL2:Q6YN16:OID30256:v1:Cardiometabolic_II	BMI_PGS	CAD	EUR	43530	0.0708284	0.0176408	5.94369e-05	0.00234981	0.000783542	0.00270904	0.0731782	0.0176403	3.34865e-05	FALSE
HSDL2:Q6YN16:OID30256:v1:Cardiometabolic_II	CKD_PGS	CKD	EUR	43530	0.237828	0.0207762	0	0.0106208	0.00217212	1.01052e-06	0.248449	0.0208437	0	FALSE
HSDL2:Q6YN16:OID30256:v1:Cardiometabolic_II	BMI_PGS	CKD	EUR	43530	0.115005	0.0207635	3.04507e-08	0.00523065	0.00209715	0.0126251	0.120236	0.0208657	8.29467e-09	FALSE
HSDL2:Q6YN16:OID30256:v1:Cardiometabolic_II	CKD_GWAS_signif	CKD	EUR	43530	0.153966	0.0207926	1.31228e-13	0.0105237	0.0021211	6.99692e-07	0.164489	0.0208941	3.55271e-15	FALSE
HSDL2:Q6YN16:OID30256:v1:Cardiometabolic_II	BMI_PGS	NASH	EUR	43530	0.100035	0.0389701	0.010259	0.00945192	0.00217736	1.41842e-05	0.109487	0.0389691	0.0049604	FALSE
HSPA1A:P0DMV8:OID20718:v1:Inflammation	BMI_PGS	T2D	ALL	47343	-0.0463542	0.0195757	0.0178875	-0.0022477	0.000767162	0.0033908	-0.0486019	0.0195779	0.0130468	TRUE
HSPA1A:P0DMV8:OID20718:v1:Inflammation	liver_lipid_pPS	T2D	ALL	47343	0.0545901	0.019033	0.00412836	-0.00304788	0.000841489	0.000292326	0.0515422	0.0190388	0.00678509	TRUE
HSPA1A:P0DMV8:OID20718:v1:Inflammation	liver_lipid_pPS	CKD	ALL	47343	0.058715	0.0202151	0.0036782	-0.00176795	0.000705136	0.0121675	0.056947	0.0201989	0.00481267	TRUE
HSPA1A:P0DMV8:OID20718:v1:Inflammation	BMI_PGS	T2D	EUR	44243	-0.0626938	0.0207605	0.00252895	-0.00206852	0.00078316	0.00825996	-0.0647624	0.0207646	0.00181541	TRUE
HSPA1A:P0DMV8:OID20718:v1:Inflammation	liver_lipid_pPS	T2D	EUR	44243	0.0601463	0.0201382	0.00282032	-0.00333692	0.000915898	0.000269138	0.0568094	0.0201421	0.0047959	TRUE
HSPA1A:P0DMV8:OID20718:v1:Inflammation	liver_lipid_pPS	CKD	EUR	44243	0.064762	0.0209096	0.00195333	-0.00175519	0.000740245	0.0177357	0.0630068	0.020896	0.0025676	TRUE
HSPA1A:P0DMV8:OID20718:v1:Inflammation	BMI_PGS	NASH	EUR	44243	-0.0835586	0.0408545	0.0408279	-0.00272364	0.00123977	0.0280281	-0.0862823	0.0408181	0.0345301	TRUE
HSPA1A:P0DMV8:OID20718:v1:Inflammation	T2D_PGS	T2D	ALL	47574	0.745154	0.0196874	0	0.002658	0.00107764	0.0136439	0.747812	0.0196887	0	FALSE
HSPA1A:P0DMV8:OID20718:v1:Inflammation	BMI_PGS	T2D	ALL	47574	0.18074	0.0178633	0	0.00246531	0.00104232	0.0180191	0.183206	0.0178967	0	FALSE
HSPA1A:P0DMV8:OID20718:v1:Inflammation	liver_lipid_pPS	T2D	ALL	47574	0.0590451	0.0181829	0.00116514	-0.00373748	0.00110782	0.000741552	0.0553076	0.0182021	0.00237738	FALSE
HSPA1A:P0DMV8:OID20718:v1:Inflammation	T2D_PGS	CAD	ALL	47574	0.138022	0.0171356	8.88178e-16	0.001443	0.000576775	0.0123548	0.139465	0.0171384	4.44089e-16	FALSE
HSPA1A:P0DMV8:OID20718:v1:Inflammation	BMI_PGS	CAD	ALL	47574	0.071444	0.0169643	2.53763e-05	0.00136048	0.000562983	0.0156684	0.0728045	0.0169737	1.79277e-05	FALSE
HSPA1A:P0DMV8:OID20718:v1:Inflammation	T2D_PGS	CKD	ALL	47574	0.197653	0.0203346	0	0.00169364	0.000727326	0.0198808	0.199346	0.0203382	0	FALSE
HSPA1A:P0DMV8:OID20718:v1:Inflammation	liver_lipid_pPS	CKD	ALL	47574	0.0632395	0.0199875	0.00155643	-0.00276308	0.00084326	0.00105042	0.0604765	0.0199801	0.00247128	FALSE
HSPA1A:P0DMV8:OID20718:v1:Inflammation	T2D_PGS	NASH	ALL	47574	0.192232	0.0375408	3.04539e-07	0.00379405	0.00130172	0.00356098	0.196026	0.0375592	1.7978e-07	FALSE
HSPA1A:P0DMV8:OID20718:v1:Inflammation	BMI_PGS	NASH	ALL	47574	0.11584	0.0364427	0.00147938	0.00303297	0.0012108	0.0122475	0.118873	0.0364896	0.00112305	FALSE
HSPA1A:P0DMV8:OID20718:v1:Inflammation	T2D_PGS	T2D	EUR	44424	0.773403	0.0209046	0	0.00281124	0.00111736	0.0118703	0.776214	0.0209052	0	FALSE
HSPA1A:P0DMV8:OID20718:v1:Inflammation	BMI_PGS	T2D	EUR	44424	0.181414	0.0188203	0	0.00276834	0.00107791	0.0102218	0.184183	0.0188548	0	FALSE
HSPA1A:P0DMV8:OID20718:v1:Inflammation	obesity_pPS	T2D	EUR	44424	0.0872678	0.0188973	3.87431e-06	0.00222115	0.00108996	0.0415666	0.089489	0.0189252	2.26125e-06	FALSE
HSPA1A:P0DMV8:OID20718:v1:Inflammation	liver_lipid_pPS	T2D	EUR	44424	0.0641169	0.0192366	0.00085895	-0.00418121	0.0011623	0.000321475	0.0599357	0.0192526	0.0018512	FALSE
HSPA1A:P0DMV8:OID20718:v1:Inflammation	T2D_PGS	CAD	EUR	44424	0.134463	0.0176406	2.4869e-14	0.00172552	0.000653441	0.00827442	0.136188	0.0176443	1.17684e-14	FALSE
HSPA1A:P0DMV8:OID20718:v1:Inflammation	BMI_PGS	CAD	EUR	44424	0.0733456	0.0175794	3.0161e-05	0.00147194	0.000627358	0.0189632	0.0748176	0.0175903	2.10613e-05	FALSE
HSPA1A:P0DMV8:OID20718:v1:Inflammation	T2D_PGS	CKD	EUR	44424	0.196102	0.0210183	0	0.00158832	0.000741903	0.0322848	0.19769	0.0210232	0	FALSE
HSPA1A:P0DMV8:OID20718:v1:Inflammation	liver_lipid_pPS	CKD	EUR	44424	0.0692832	0.0206908	0.000812492	-0.00282416	0.000879231	0.0013178	0.066459	0.0206874	0.00131568	FALSE
HSPA1A:P0DMV8:OID20718:v1:Inflammation	T2D_PGS	NASH	EUR	44424	0.189776	0.0390014	1.13951e-06	0.00420293	0.00143578	0.00341944	0.193979	0.0390213	6.65703e-07	FALSE
HSPA1A:P0DMV8:OID20718:v1:Inflammation	BMI_PGS	NASH	EUR	44424	0.116057	0.0380131	0.00226502	0.00336127	0.00132083	0.0109338	0.119419	0.0380688	0.00170736	FALSE
HSPA1A:P0DMV8:OID20718:v1:Inflammation	obesity_pPS	NASH	EUR	44424	0.0804485	0.0388245	0.0382554	0.00335598	0.00136241	0.0137678	0.0838045	0.0388776	0.0311153	FALSE
HSPA2:P54652:OID31424:v1:Oncology_II	BMI_PGS	T2D	ALL	47413	-0.0418102	0.0194955	0.031984	-0.00153181	0.000652676	0.0189271	-0.043342	0.0195063	0.0262868	TRUE
HSPA2:P54652:OID31424:v1:Oncology_II	CKD_PGS	CKD	ALL	47413	0.223904	0.0201507	0	0.00988332	0.00253295	9.54409e-05	0.233787	0.0202935	0	TRUE
HSPA2:P54652:OID31424:v1:Oncology_II	CKD_GWAS_signif	CKD	ALL	47413	0.148655	0.0200944	1.38334e-13	0.0081207	0.00250578	0.00119201	0.156776	0.0202428	9.54792e-15	TRUE
HSPA2:P54652:OID31424:v1:Oncology_II	BMI_PGS	T2D	EUR	44273	-0.0602776	0.0206641	0.00353399	-0.00154821	0.00070615	0.0283459	-0.0618258	0.0206764	0.00278825	TRUE
HSPA2:P54652:OID31424:v1:Oncology_II	CKD_GWAS_signif	T2D	EUR	44273	-0.0462997	0.020053	0.0209514	0.00246179	0.000808648	0.00233199	-0.0438379	0.0200474	0.0287637	TRUE
HSPA2:P54652:OID31424:v1:Oncology_II	CKD_PGS	CKD	EUR	44273	0.224166	0.0208579	0	0.010613	0.00265108	6.24683e-05	0.234779	0.0210205	0	TRUE
HSPA2:P54652:OID31424:v1:Oncology_II	CKD_GWAS_signif	CKD	EUR	44273	0.149938	0.0207716	5.26024e-13	0.0094306	0.00264157	0.000356881	0.159369	0.0209351	2.68674e-14	TRUE
HSPA2:P54652:OID31424:v1:Oncology_II	T2D_PGS	T2D	ALL	47647	0.744772	0.019611	0	0.00170555	0.000849897	0.0447739	0.746477	0.0196347	0	FALSE
HSPA2:P54652:OID31424:v1:Oncology_II	CKD_PGS	T2D	ALL	47647	0.0421595	0.0178985	0.0184991	0.00387501	0.000949897	4.51514e-05	0.0460345	0.0178988	0.0101134	FALSE
HSPA2:P54652:OID31424:v1:Oncology_II	T2D_PGS	CAD	ALL	47647	0.141015	0.0170791	2.22045e-16	0.00257935	0.000754995	0.000634599	0.143594	0.0170887	0	FALSE
HSPA2:P54652:OID31424:v1:Oncology_II	CKD_PGS	CAD	ALL	47647	0.0386767	0.0167283	0.0207749	0.00291205	0.000781291	0.000193596	0.0415888	0.0167307	0.012927	FALSE
HSPA2:P54652:OID31424:v1:Oncology_II	BMI_PGS	CAD	ALL	47647	0.0741116	0.0168985	1.15623e-05	0.00170799	0.000698692	0.0145031	0.0758195	0.0169165	7.39498e-06	FALSE
HSPA2:P54652:OID31424:v1:Oncology_II	T2D_PGS	CKD	ALL	47647	0.186874	0.0199993	0	0.0127796	0.00272772	2.79865e-06	0.199654	0.0202174	0	FALSE
HSPA2:P54652:OID31424:v1:Oncology_II	CKD_PGS	CKD	ALL	47647	0.23491	0.019782	0	0.01229	0.00270671	5.61045e-06	0.2472	0.0199415	0	FALSE
HSPA2:P54652:OID31424:v1:Oncology_II	BMI_PGS	CKD	ALL	47647	0.10975	0.0197676	2.8238e-08	0.00723818	0.00265462	0.00639835	0.116988	0.0199399	4.43609e-09	FALSE
HSPA2:P54652:OID31424:v1:Oncology_II	CKD_GWAS_signif	CKD	ALL	47647	0.148515	0.019864	7.63833e-14	0.010357	0.00269584	0.00012212	0.158872	0.0200244	2.22045e-15	FALSE
HSPA2:P54652:OID31424:v1:Oncology_II	T2D_PGS	NASH	ALL	47647	0.19815	0.0377519	1.53145e-07	0.00190163	0.000954082	0.046245	0.200052	0.0377682	1.17829e-07	FALSE
HSPA2:P54652:OID31424:v1:Oncology_II	T2D_PGS	T2D	EUR	44455	0.772545	0.0208193	0	0.0021894	0.000949435	0.0211102	0.774734	0.0208479	0	FALSE
HSPA2:P54652:OID31424:v1:Oncology_II	CKD_PGS	T2D	EUR	44455	0.0468511	0.0190179	0.0137577	0.00471221	0.00106537	9.73095e-06	0.0515633	0.0190235	0.00671795	FALSE
HSPA2:P54652:OID31424:v1:Oncology_II	BMI_PGS	T2D	EUR	44455	0.183729	0.0187477	0	0.00197776	0.000935894	0.0345808	0.185707	0.018772	0	FALSE
HSPA2:P54652:OID31424:v1:Oncology_II	beta_cell_pPS	T2D	EUR	44455	0.219018	0.0189541	0	-0.00218528	0.000964703	0.023498	0.216833	0.0189693	0	FALSE
HSPA2:P54652:OID31424:v1:Oncology_II	T2D_PGS	CAD	EUR	44455	0.136627	0.0176015	8.43769e-15	0.0027596	0.000792459	0.000497093	0.139386	0.017614	2.44249e-15	FALSE
HSPA2:P54652:OID31424:v1:Oncology_II	CKD_PGS	CAD	EUR	44455	0.0369367	0.017309	0.0328465	0.0032233	0.000831749	0.000106479	0.04016	0.0173144	0.0203704	FALSE
HSPA2:P54652:OID31424:v1:Oncology_II	BMI_PGS	CAD	EUR	44455	0.0744599	0.0175108	2.11649e-05	0.00191789	0.000727532	0.00838489	0.0763778	0.017527	1.31417e-05	FALSE
HSPA2:P54652:OID31424:v1:Oncology_II	T2D_PGS	CKD	EUR	44455	0.182178	0.0207006	0	0.0137887	0.0028704	1.55722e-06	0.195966	0.0209224	0	FALSE
HSPA2:P54652:OID31424:v1:Oncology_II	CKD_PGS	CKD	EUR	44455	0.235945	0.0204669	0	0.0131547	0.00283402	3.45503e-06	0.2491	0.0206475	0	FALSE
HSPA2:P54652:OID31424:v1:Oncology_II	BMI_PGS	CKD	EUR	44455	0.113422	0.0205302	3.30125e-08	0.00811677	0.00278952	0.0036173	0.121539	0.0207188	4.46063e-09	FALSE
HSPA2:P54652:OID31424:v1:Oncology_II	CKD_GWAS_signif	CKD	EUR	44455	0.150192	0.020506	2.4003e-13	0.0117054	0.00284504	3.883e-05	0.161898	0.0206827	4.88498e-15	FALSE
HSPB1:P04792:OID20230:v1:Cardiometabolic	BMI_PGS	T2D	ALL	46490	-0.0398684	0.019643	0.0423916	-0.00127855	0.000583978	0.0285686	-0.041147	0.019645	0.0362134	TRUE
HSPB1:P04792:OID20230:v1:Cardiometabolic	liver_lipid_pPS	T2D	ALL	46490	0.0549393	0.019244	0.0043053	-0.0019876	0.000685375	0.00373141	0.0529517	0.0192512	0.00594928	TRUE
HSPB1:P04792:OID20230:v1:Cardiometabolic	liver_lipid_pPS	T2D	EUR	43457	0.0584818	0.0203762	0.00410336	-0.00198954	0.000731602	0.0065395	0.0564923	0.02038	0.0055722	TRUE
HSPB1:P04792:OID20230:v1:Cardiometabolic	liver_lipid_pPS	T2D	ALL	46717	0.0592326	0.0183816	0.00127125	-0.00191834	0.000710919	0.00696732	0.0573143	0.0183931	0.00183281	FALSE
HSPB1:P04792:OID20230:v1:Cardiometabolic	liver_lipid_pPS	T2D	EUR	43634	0.0625566	0.0194547	0.00130216	-0.00217453	0.000713127	0.00229384	0.060382	0.0194613	0.00191786	FALSE
HSPB6:O14558:OID21408:v1:Oncology	T2D_PGS	T2D	ALL	47625	0.724894	0.0208089	0	0.00174115	0.000692875	0.0119729	0.726635	0.0208107	0	TRUE
HSPB6:O14558:OID21408:v1:Oncology	liver_lipid_pPS	T2D	ALL	47625	0.053072	0.019006	0.00523207	0.0030679	0.000839473	0.000257624	0.0561399	0.0189996	0.00312872	TRUE
HSPB6:O14558:OID21408:v1:Oncology	T2D_PGS	CAD	ALL	47625	0.107666	0.0172245	4.08473e-10	0.00245783	0.000745939	0.000984426	0.110124	0.0172482	1.71766e-10	TRUE
HSPB6:O14558:OID21408:v1:Oncology	T2D_PGS	CKD	ALL	47625	0.1385	0.020006	4.42379e-12	0.0209902	0.00438412	1.68633e-06	0.15949	0.0205148	7.54952e-15	TRUE
HSPB6:O14558:OID21408:v1:Oncology	CKD_PGS	CKD	ALL	47625	0.185348	0.0198019	0	0.052145	0.00452898	0	0.237493	0.0201894	0	TRUE
HSPB6:O14558:OID21408:v1:Oncology	CKD_GWAS_signif	CKD	ALL	47625	0.122236	0.0197649	6.22916e-10	0.0384138	0.0044758	0	0.16065	0.0202609	2.22045e-15	TRUE
HSPB6:O14558:OID21408:v1:Oncology	liver_lipid_pPS	CKD	ALL	47625	0.0426953	0.019872	0.0316731	0.0131199	0.00438827	0.00279201	0.0558151	0.0203058	0.00598274	TRUE
HSPB6:O14558:OID21408:v1:Oncology	T2D_PGS	NASH	ALL	47625	0.126445	0.0382761	0.000954872	0.00269503	0.00133545	0.0435836	0.12914	0.0382509	0.000735127	TRUE
HSPB6:O14558:OID21408:v1:Oncology	T2D_PGS	T2D	EUR	44481	0.752147	0.0221135	0	0.00205857	0.000810242	0.0110635	0.754206	0.0221199	0	TRUE
HSPB6:O14558:OID21408:v1:Oncology	CKD_GWAS_signif	T2D	EUR	44481	-0.0512348	0.0200187	0.0104869	0.00676413	0.00133604	4.13089e-07	-0.0444706	0.0200101	0.0262554	TRUE
HSPB6:O14558:OID21408:v1:Oncology	liver_lipid_pPS	T2D	EUR	44481	0.0566756	0.0201256	0.00486121	0.00295716	0.000895514	0.000959311	0.0596328	0.0201278	0.00304952	TRUE
HSPB6:O14558:OID21408:v1:Oncology	lipodystrophy_pPS	T2D	EUR	44481	0.177295	0.0203545	0	0.00172494	0.0007944	0.0299025	0.17902	0.0203564	0	TRUE
HSPB6:O14558:OID21408:v1:Oncology	T2D_PGS	CAD	EUR	44481	0.104376	0.0177435	4.04128e-09	0.00250793	0.000775973	0.00122937	0.106884	0.0177679	1.79263e-09	TRUE
HSPB6:O14558:OID21408:v1:Oncology	lipodystrophy_pPS	CAD	EUR	44481	0.0450182	0.0173558	0.00949077	0.00155604	0.000699872	0.0261946	0.0465743	0.0173734	0.00734493	TRUE
HSPB6:O14558:OID21408:v1:Oncology	T2D_PGS	CKD	EUR	44481	0.133227	0.0206988	1.22308e-10	0.0207825	0.0045911	5.99168e-06	0.154009	0.0212353	4.09228e-13	TRUE
HSPB6:O14558:OID21408:v1:Oncology	CKD_PGS	CKD	EUR	44481	0.185856	0.0204659	0	0.0528923	0.00475216	0	0.238749	0.020893	0	TRUE
HSPB6:O14558:OID21408:v1:Oncology	CKD_GWAS_signif	CKD	EUR	44481	0.124894	0.0204214	9.60497e-10	0.0385371	0.00467038	2.22045e-16	0.163431	0.0209604	6.43929e-15	TRUE
HSPB6:O14558:OID21408:v1:Oncology	liver_lipid_pPS	CKD	EUR	44481	0.0485776	0.0205833	0.0182722	0.0120393	0.00457498	0.00849965	0.0606169	0.0210262	0.00393998	TRUE
HSPB6:O14558:OID21408:v1:Oncology	T2D_PGS	T2D	ALL	47856	0.732588	0.0195973	0	0.0130512	0.00176756	1.53877e-13	0.745639	0.0196283	0	FALSE
HSPB6:O14558:OID21408:v1:Oncology	CKD_PGS	T2D	ALL	47856	0.0203241	0.0178702	0.255404	0.0260335	0.00219124	0	0.0463576	0.0178802	0.00952319	FALSE
HSPB6:O14558:OID21408:v1:Oncology	BMI_PGS	T2D	ALL	47856	0.163535	0.017701	0	0.0215446	0.00206308	0	0.18508	0.0177555	0	FALSE
HSPB6:O14558:OID21408:v1:Oncology	BMI_GWAS_signif	T2D	ALL	47856	0.0818965	0.0176171	3.3406e-06	0.0092739	0.00176206	1.41643e-07	0.0911704	0.0176723	2.48351e-07	FALSE
HSPB6:O14558:OID21408:v1:Oncology	obesity_pPS	T2D	ALL	47856	0.0774863	0.0177186	1.22453e-05	0.00724557	0.00176718	4.13025e-05	0.0847319	0.01781	1.95958e-06	FALSE
HSPB6:O14558:OID21408:v1:Oncology	liver_lipid_pPS	T2D	ALL	47856	0.0526572	0.0181333	0.00368545	0.00721277	0.00173669	3.27891e-05	0.05987	0.0181713	0.000985078	FALSE
HSPB6:O14558:OID21408:v1:Oncology	T2D_PGS	CAD	ALL	47856	0.131408	0.0170268	1.17684e-14	0.00922972	0.00135224	8.76144e-12	0.140638	0.0170668	2.22045e-16	FALSE
HSPB6:O14558:OID21408:v1:Oncology	CKD_PGS	CAD	ALL	47856	0.0232729	0.0166937	0.163283	0.015524	0.00175437	0	0.0387969	0.0166944	0.0201287	FALSE
HSPB6:O14558:OID21408:v1:Oncology	BMI_PGS	CAD	ALL	47856	0.062931	0.0168855	0.000193835	0.0136869	0.00165389	2.22045e-16	0.0766179	0.0168754	5.61992e-06	FALSE
HSPB6:O14558:OID21408:v1:Oncology	T2D_PGS	CKD	ALL	47856	0.159776	0.0196971	4.44089e-16	0.043753	0.00486191	0	0.203529	0.0203096	0	FALSE
HSPB6:O14558:OID21408:v1:Oncology	CKD_PGS	CKD	ALL	47856	0.186012	0.0193855	0	0.0650089	0.00496568	0	0.251021	0.0198271	0	FALSE
HSPB6:O14558:OID21408:v1:Oncology	BMI_PGS	CKD	ALL	47856	0.0674411	0.0192459	0.000458009	0.0522224	0.00498449	0	0.119664	0.0198281	1.58903e-09	FALSE
HSPB6:O14558:OID21408:v1:Oncology	BMI_GWAS_signif	CKD	ALL	47856	0.0349907	0.0193714	0.0708698	0.018788	0.00485887	0.000110301	0.0537787	0.0199445	0.00700893	FALSE
HSPB6:O14558:OID21408:v1:Oncology	CKD_GWAS_signif	CKD	ALL	47856	0.118873	0.0194019	8.96163e-10	0.0435127	0.00488297	0	0.162386	0.0200102	4.44089e-16	FALSE
HSPB6:O14558:OID21408:v1:Oncology	liver_lipid_pPS	CKD	ALL	47856	0.0462421	0.0195138	0.0178018	0.0130369	0.0048298	0.00694936	0.059279	0.0200646	0.00313264	FALSE
HSPB6:O14558:OID21408:v1:Oncology	T2D_PGS	NASH	ALL	47856	0.183881	0.0375881	9.98199e-07	0.0175486	0.00290194	1.47383e-09	0.201429	0.0374589	7.55959e-08	FALSE
HSPB6:O14558:OID21408:v1:Oncology	BMI_PGS	NASH	ALL	47856	0.08533	0.0365919	0.0197041	0.0231908	0.00339074	7.95009e-12	0.108521	0.0366714	0.00308364	FALSE
HSPB6:O14558:OID21408:v1:Oncology	lipodystrophy_pPS	NASH	ALL	47856	0.0854501	0.0386815	0.0271697	0.00398492	0.00177397	0.024683	0.089435	0.038731	0.0209363	FALSE
HSPB6:O14558:OID21408:v1:Oncology	T2D_PGS	T2D	EUR	44661	0.760793	0.0208012	0	0.0147064	0.00196717	7.66054e-14	0.7755	0.0208489	0	FALSE
HSPB6:O14558:OID21408:v1:Oncology	CKD_PGS	T2D	EUR	44661	0.0246377	0.0189995	0.194715	0.0287103	0.00240766	0	0.0533479	0.0190204	0.00503508	FALSE
HSPB6:O14558:OID21408:v1:Oncology	BMI_PGS	T2D	EUR	44661	0.160613	0.0186368	0	0.0239054	0.00226875	0	0.184518	0.0187093	0	FALSE
HSPB6:O14558:OID21408:v1:Oncology	BMI_GWAS_signif	T2D	EUR	44661	0.0830916	0.0186563	8.43556e-06	0.00985686	0.00195003	4.30984e-07	0.0929485	0.0187175	6.84005e-07	FALSE
HSPB6:O14558:OID21408:v1:Oncology	obesity_pPS	T2D	EUR	44661	0.07996	0.0187576	2.01883e-05	0.00745218	0.00193533	0.000117826	0.0874122	0.0188673	3.60386e-06	FALSE
HSPB6:O14558:OID21408:v1:Oncology	liver_lipid_pPS	T2D	EUR	44661	0.0567309	0.0191732	0.00308769	0.00608072	0.00191204	0.00147161	0.0628116	0.0192321	0.00109089	FALSE
HSPB6:O14558:OID21408:v1:Oncology	T2D_PGS	CAD	EUR	44661	0.127987	0.0175444	2.9865e-13	0.0094311	0.00141497	2.64226e-11	0.137418	0.0175866	5.55112e-15	FALSE
HSPB6:O14558:OID21408:v1:Oncology	CKD_PGS	CAD	EUR	44661	0.0206934	0.0172699	0.230824	0.0156845	0.00182256	0	0.0363779	0.0172753	0.0352238	FALSE
HSPB6:O14558:OID21408:v1:Oncology	BMI_PGS	CAD	EUR	44661	0.0637846	0.0174984	0.000267211	0.0137771	0.00171585	8.88178e-16	0.0775617	0.0174847	9.16564e-06	FALSE
HSPB6:O14558:OID21408:v1:Oncology	T2D_PGS	CKD	EUR	44661	0.157139	0.0203662	1.19904e-14	0.0440971	0.00510506	0	0.201237	0.0210171	0	FALSE
HSPB6:O14558:OID21408:v1:Oncology	CKD_PGS	CKD	EUR	44661	0.18807	0.0200092	0	0.0653317	0.00519751	0	0.253401	0.0205068	0	FALSE
HSPB6:O14558:OID21408:v1:Oncology	BMI_PGS	CKD	EUR	44661	0.0729518	0.019951	0.00025563	0.0528678	0.00521151	0	0.12582	0.0205899	9.91692e-10	FALSE
HSPB6:O14558:OID21408:v1:Oncology	BMI_GWAS_signif	CKD	EUR	44661	0.0310143	0.0200401	0.121715	0.0180825	0.00508813	0.000379622	0.0490968	0.0206496	0.0174252	FALSE
HSPB6:O14558:OID21408:v1:Oncology	CKD_GWAS_signif	CKD	EUR	44661	0.121567	0.0200205	1.26224e-09	0.0438465	0.00511514	0	0.165414	0.0206731	1.33227e-15	FALSE
HSPB6:O14558:OID21408:v1:Oncology	liver_lipid_pPS	CKD	EUR	44661	0.0520253	0.020203	0.0100203	0.0120113	0.00505793	0.0175607	0.0640367	0.0207787	0.00205725	FALSE
HSPB6:O14558:OID21408:v1:Oncology	T2D_PGS	NASH	EUR	44661	0.178769	0.0391111	4.85868e-06	0.0174871	0.00307071	1.23509e-08	0.196256	0.0389474	4.67984e-07	FALSE
HSPB6:O14558:OID21408:v1:Oncology	BMI_PGS	NASH	EUR	44661	0.0865166	0.0381802	0.0234509	0.022513	0.00352683	1.73249e-10	0.10903	0.038278	0.0043945	FALSE
HSPB6:O14558:OID21408:v1:Oncology	obesity_pPS	NASH	EUR	44661	0.0724834	0.0388474	0.0620623	0.0087818	0.00210775	3.094e-05	0.0812652	0.0388272	0.0363494	FALSE
HSPB6:O14558:OID21408:v1:Oncology	lipodystrophy_pPS	NASH	EUR	44661	0.077024	0.0401044	0.0547839	0.00423816	0.001803	0.0187422	0.0812622	0.0401578	0.0430145	FALSE
HSPG2:P98160:OID20383:v1:Cardiometabolic	T2D_PGS	CAD	ALL	46890	0.111484	0.0173927	1.45703e-10	-0.00162298	0.000816552	0.0468564	0.109861	0.0174207	2.85662e-10	TRUE
HSPG2:P98160:OID20383:v1:Cardiometabolic	T2D_GWAS_signif	CAD	ALL	46890	0.0628662	0.0173494	0.000290614	-0.0021959	0.000835361	0.00857151	0.0606703	0.0173687	0.000477492	TRUE
HSPG2:P98160:OID20383:v1:Cardiometabolic	CAD_GWAS_signif	CAD	ALL	46890	0.208302	0.0171967	0	-0.00227544	0.000850707	0.00747817	0.206027	0.0172343	0	TRUE
HSPG2:P98160:OID20383:v1:Cardiometabolic	CKD_PGS	CKD	ALL	46890	0.149828	0.0196129	2.17604e-14	0.0887366	0.00616991	0	0.238564	0.0203805	0	TRUE
HSPG2:P98160:OID20383:v1:Cardiometabolic	CKD_GWAS_signif	CKD	ALL	46890	0.0850327	0.019454	1.23697e-05	0.0716308	0.00613661	0	0.156664	0.0204679	1.95399e-14	TRUE
HSPG2:P98160:OID20383:v1:Cardiometabolic	liver_lipid_pPS	CKD	ALL	46890	0.0381	0.0192185	0.0474278	0.0129786	0.00593308	0.0287061	0.0510786	0.0202127	0.0115024	TRUE
HSPG2:P98160:OID20383:v1:Cardiometabolic	T2D_PGS	CAD	EUR	43795	0.107978	0.0179258	1.70553e-09	-0.00155987	0.000787915	0.047733	0.106418	0.0179493	3.05091e-09	TRUE
HSPG2:P98160:OID20383:v1:Cardiometabolic	T2D_GWAS_signif	CAD	EUR	43795	0.0573875	0.0179586	0.00139567	-0.00214344	0.000814593	0.00850596	0.0552441	0.0179734	0.00211457	TRUE
HSPG2:P98160:OID20383:v1:Cardiometabolic	CAD_GWAS_signif	CAD	EUR	43795	0.212156	0.0177519	0	-0.0022845	0.00083573	0.00626575	0.209872	0.0177882	0	TRUE
HSPG2:P98160:OID20383:v1:Cardiometabolic	beta_cell_pPS	CAD	EUR	43795	0.052275	0.0176097	0.00299218	-0.00155317	0.000779003	0.0461749	0.0507218	0.0176259	0.00400609	TRUE
HSPG2:P98160:OID20383:v1:Cardiometabolic	CKD_PGS	CKD	EUR	43795	0.15023	0.0203318	1.48104e-13	0.0892709	0.00633742	0	0.239501	0.0211128	0	TRUE
HSPG2:P98160:OID20383:v1:Cardiometabolic	CKD_GWAS_signif	CKD	EUR	43795	0.0858768	0.0200988	1.93099e-05	0.0732673	0.00631265	0	0.159144	0.0211525	5.32907e-14	TRUE
HSPG2:P98160:OID20383:v1:Cardiometabolic	liver_lipid_pPS	CKD	EUR	43795	0.0404667	0.0198878	0.0418766	0.0141325	0.00606437	0.0197843	0.0545992	0.0208993	0.00898851	TRUE
HSPG2:P98160:OID20383:v1:Cardiometabolic	T2D_PGS	T2D	ALL	47119	0.742615	0.0198573	0	0.00584555	0.00165348	0.000407298	0.748461	0.0198862	0	FALSE
HSPG2:P98160:OID20383:v1:Cardiometabolic	CKD_PGS	T2D	ALL	47119	0.00841384	0.0180812	0.64169	0.0313099	0.0025775	0	0.0397237	0.0180352	0.0276254	FALSE
HSPG2:P98160:OID20383:v1:Cardiometabolic	BMI_PGS	T2D	ALL	47119	0.161069	0.0179025	0	0.0230375	0.00222197	0	0.184106	0.0179074	0	FALSE
HSPG2:P98160:OID20383:v1:Cardiometabolic	BMI_GWAS_signif	T2D	ALL	47119	0.0864403	0.0178069	1.20797e-06	0.00948953	0.00169816	2.29521e-08	0.0959298	0.0178441	7.61542e-08	FALSE
HSPG2:P98160:OID20383:v1:Cardiometabolic	T2D_GWAS_signif	T2D	ALL	47119	0.355497	0.0179291	0	-0.00562679	0.00167894	0.000804066	0.34987	0.0179728	0	FALSE
HSPG2:P98160:OID20383:v1:Cardiometabolic	obesity_pPS	T2D	ALL	47119	0.0768636	0.0178081	1.58718e-05	0.00624354	0.00164266	0.000144194	0.0831072	0.0178935	3.40836e-06	FALSE
HSPG2:P98160:OID20383:v1:Cardiometabolic	liver_lipid_pPS	T2D	ALL	47119	0.0536029	0.0182402	0.00329563	0.00419712	0.00160514	0.00892813	0.0578	0.0182764	0.00156394	FALSE
HSPG2:P98160:OID20383:v1:Cardiometabolic	beta_cell_pPS	T2D	ALL	47119	0.218361	0.017924	0	-0.004115	0.00163978	0.0120908	0.214246	0.0179708	0	FALSE
HSPG2:P98160:OID20383:v1:Cardiometabolic	lipodystrophy_pPS	T2D	ALL	47119	0.145147	0.0184796	3.9968e-15	-0.00526089	0.0016408	0.00134457	0.139886	0.0185769	5.06262e-14	FALSE
HSPG2:P98160:OID20383:v1:Cardiometabolic	T2D_PGS	CAD	ALL	47119	0.134696	0.0172019	4.88498e-15	0.00648295	0.001444	7.13593e-06	0.141179	0.0172493	2.22045e-16	FALSE
HSPG2:P98160:OID20383:v1:Cardiometabolic	CKD_PGS	CAD	ALL	47119	0.0129217	0.0168419	0.442941	0.0260157	0.00240315	0	0.0389374	0.016778	0.0203006	FALSE
HSPG2:P98160:OID20383:v1:Cardiometabolic	BMI_PGS	CAD	ALL	47119	0.0525079	0.017018	0.00203259	0.0199049	0.0020961	0	0.0724128	0.0169642	1.96729e-05	FALSE
HSPG2:P98160:OID20383:v1:Cardiometabolic	T2D_GWAS_signif	CAD	ALL	47119	0.0611206	0.0171332	0.000360557	-0.00392047	0.00136258	0.00401172	0.0572001	0.0171764	0.000867946	FALSE
HSPG2:P98160:OID20383:v1:Cardiometabolic	beta_cell_pPS	CAD	ALL	47119	0.0535002	0.0169197	0.00156691	-0.00273523	0.00134856	0.042533	0.050765	0.016968	0.00277339	FALSE
HSPG2:P98160:OID20383:v1:Cardiometabolic	lipodystrophy_pPS	CAD	ALL	47119	0.0479514	0.016847	0.0044231	-0.0032008	0.0013586	0.0184749	0.0447506	0.0169058	0.00811953	FALSE
HSPG2:P98160:OID20383:v1:Cardiometabolic	T2D_PGS	CKD	ALL	47119	0.16175	0.01938	0	0.041014	0.00651542	3.07554e-10	0.202764	0.0205001	0	FALSE
HSPG2:P98160:OID20383:v1:Cardiometabolic	CKD_PGS	CKD	ALL	47119	0.145994	0.0191289	2.30926e-14	0.105351	0.00661014	0	0.251345	0.0200452	0	FALSE
HSPG2:P98160:OID20383:v1:Cardiometabolic	BMI_PGS	CKD	ALL	47119	0.0252542	0.0186829	0.176462	0.0900807	0.00668124	0	0.115335	0.01987	6.45696e-09	FALSE
HSPG2:P98160:OID20383:v1:Cardiometabolic	BMI_GWAS_signif	CKD	ALL	47119	0.02306	0.0188925	0.22224	0.0345042	0.00647412	9.84507e-08	0.0575642	0.0200386	0.00407023	FALSE
HSPG2:P98160:OID20383:v1:Cardiometabolic	CKD_GWAS_signif	CKD	ALL	47119	0.0822093	0.0189907	1.49834e-05	0.0767808	0.00654754	0	0.15899	0.0201897	3.33067e-15	FALSE
HSPG2:P98160:OID20383:v1:Cardiometabolic	liver_lipid_pPS	CKD	ALL	47119	0.0394639	0.0187852	0.0356585	0.0159269	0.0064693	0.0138196	0.0553908	0.0199654	0.00553144	FALSE
HSPG2:P98160:OID20383:v1:Cardiometabolic	T2D_PGS	NASH	ALL	47119	0.184304	0.0380359	1.26265e-06	0.0129226	0.0025538	4.18935e-07	0.197227	0.0378734	1.91362e-07	FALSE
HSPG2:P98160:OID20383:v1:Cardiometabolic	BMI_PGS	NASH	ALL	47119	0.0839372	0.0366872	0.0221424	0.029887	0.0041703	7.68718e-13	0.113824	0.0365029	0.00181944	FALSE
HSPG2:P98160:OID20383:v1:Cardiometabolic	T2D_PGS	T2D	EUR	43975	0.772758	0.0211231	0	0.00654528	0.00178907	0.000253719	0.779304	0.0211575	0	FALSE
HSPG2:P98160:OID20383:v1:Cardiometabolic	CKD_PGS	T2D	EUR	43975	0.011521	0.0192527	0.549565	0.0344953	0.00284719	0	0.0460164	0.0192022	0.0165564	FALSE
HSPG2:P98160:OID20383:v1:Cardiometabolic	BMI_PGS	T2D	EUR	43975	0.15861	0.0188355	0	0.0247773	0.00241725	0	0.183388	0.0188517	0	FALSE
HSPG2:P98160:OID20383:v1:Cardiometabolic	BMI_GWAS_signif	T2D	EUR	43975	0.0870696	0.0188457	3.83504e-06	0.00986392	0.00183148	7.21357e-08	0.0969335	0.0188937	2.89025e-07	FALSE
HSPG2:P98160:OID20383:v1:Cardiometabolic	T2D_GWAS_signif	T2D	EUR	43975	0.364833	0.0189315	0	-0.00643568	0.00181588	0.000393927	0.358398	0.0189908	0	FALSE
HSPG2:P98160:OID20383:v1:Cardiometabolic	obesity_pPS	T2D	EUR	43975	0.0789282	0.0188482	2.8195e-05	0.00656681	0.00176161	0.000193214	0.085495	0.0189493	6.4285e-06	FALSE
HSPG2:P98160:OID20383:v1:Cardiometabolic	liver_lipid_pPS	T2D	EUR	43975	0.0577221	0.0192873	0.00276475	0.00486856	0.00174892	0.00537348	0.0625907	0.019335	0.00120724	FALSE
HSPG2:P98160:OID20383:v1:Cardiometabolic	beta_cell_pPS	T2D	EUR	43975	0.221154	0.0190072	0	-0.00488285	0.00176998	0.00580317	0.216271	0.0190739	0	FALSE
HSPG2:P98160:OID20383:v1:Cardiometabolic	lipodystrophy_pPS	T2D	EUR	43975	0.146965	0.0195581	5.72875e-14	-0.00547968	0.00177039	0.00196696	0.141486	0.0196685	6.31495e-13	FALSE
HSPG2:P98160:OID20383:v1:Cardiometabolic	T2D_PGS	CAD	EUR	43975	0.130952	0.0177355	1.54099e-13	0.00658476	0.00145891	6.37716e-06	0.137536	0.0177819	1.04361e-14	FALSE
HSPG2:P98160:OID20383:v1:Cardiometabolic	CKD_PGS	CAD	EUR	43975	0.0107682	0.0174564	0.537325	0.0255442	0.0024916	0	0.0363124	0.0173747	0.0366215	FALSE
HSPG2:P98160:OID20383:v1:Cardiometabolic	BMI_PGS	CAD	EUR	43975	0.0539099	0.0176347	0.00223538	0.0191718	0.00213129	0	0.0730818	0.0175796	3.22174e-05	FALSE
HSPG2:P98160:OID20383:v1:Cardiometabolic	T2D_GWAS_signif	CAD	EUR	43975	0.0553213	0.0177481	0.00182688	-0.00396722	0.00136446	0.00364291	0.0513541	0.0177866	0.0038865	FALSE
HSPG2:P98160:OID20383:v1:Cardiometabolic	beta_cell_pPS	CAD	EUR	43975	0.0513245	0.0174606	0.00328804	-0.00295457	0.00134888	0.0284963	0.0483699	0.0175104	0.00573878	FALSE
HSPG2:P98160:OID20383:v1:Cardiometabolic	lipodystrophy_pPS	CAD	EUR	43975	0.0444896	0.0173805	0.0104749	-0.00339745	0.00136125	0.0125661	0.0410922	0.0174372	0.0184441	FALSE
HSPG2:P98160:OID20383:v1:Cardiometabolic	T2D_PGS	CKD	EUR	43975	0.156287	0.0200703	6.88338e-15	0.0433427	0.00671016	1.05211e-10	0.19963	0.0212083	0	FALSE
HSPG2:P98160:OID20383:v1:Cardiometabolic	CKD_PGS	CKD	EUR	43975	0.14666	0.0198136	1.34115e-13	0.106773	0.00682529	0	0.253433	0.020754	0	FALSE
HSPG2:P98160:OID20383:v1:Cardiometabolic	BMI_PGS	CKD	EUR	43975	0.0301837	0.0193354	0.11851	0.0903494	0.00689301	0	0.120533	0.0205735	4.6662e-09	FALSE
HSPG2:P98160:OID20383:v1:Cardiometabolic	BMI_GWAS_signif	CKD	EUR	43975	0.0194198	0.0195599	0.320789	0.0342192	0.00666872	2.87762e-07	0.0536389	0.020741	0.00970597	FALSE
HSPG2:P98160:OID20383:v1:Cardiometabolic	CKD_GWAS_signif	CKD	EUR	43975	0.0825716	0.0195938	2.50711e-05	0.0792563	0.00676493	0	0.161828	0.0208384	8.21565e-15	FALSE
HSPG2:P98160:OID20383:v1:Cardiometabolic	liver_lipid_pPS	CKD	EUR	43975	0.0408774	0.0194029	0.0351373	0.017813	0.00666142	0.00749401	0.0586904	0.0206423	0.00446613	FALSE
HSPG2:P98160:OID20383:v1:Cardiometabolic	T2D_PGS	NASH	EUR	43975	0.181705	0.0395904	4.44029e-06	0.0140273	0.00275631	3.59633e-07	0.195732	0.0393798	6.68224e-07	FALSE
HSPG2:P98160:OID20383:v1:Cardiometabolic	BMI_PGS	NASH	EUR	43975	0.0821907	0.0383049	0.0318971	0.0315609	0.00446932	1.64513e-12	0.113752	0.038068	0.002807	FALSE
HSPG2:P98160:OID20383:v1:Cardiometabolic	obesity_pPS	NASH	EUR	43975	0.0658888	0.0389136	0.0904162	0.0103067	0.00240019	1.75402e-05	0.0761955	0.0388371	0.0497712	FALSE
HTRA2:O43464:OID21471:v1:Oncology	BMI_PGS	T2D	ALL	47372	-0.0453247	0.0195784	0.0206109	-0.00193934	0.000684399	0.00460215	-0.0472641	0.0195758	0.0157608	TRUE
HTRA2:O43464:OID21471:v1:Oncology	liver_lipid_pPS	T2D	ALL	47372	0.0554044	0.019024	0.00358734	-0.0019216	0.000674912	0.00441086	0.0534828	0.019026	0.00493828	TRUE
HTRA2:O43464:OID21471:v1:Oncology	BMI_PGS	NASH	ALL	47372	-0.0838765	0.0394027	0.033279	-0.00533307	0.00180625	0.00315151	-0.0892096	0.0393394	0.023348	TRUE
HTRA2:O43464:OID21471:v1:Oncology	BMI_PGS	T2D	EUR	44251	-0.0629008	0.0207558	0.00244138	-0.00183612	0.000698883	0.00860848	-0.0647369	0.0207549	0.00181393	TRUE
HTRA2:O43464:OID21471:v1:Oncology	liver_lipid_pPS	T2D	EUR	44251	0.0604799	0.0201424	0.00267668	-0.00206229	0.000727939	0.00461053	0.0584176	0.0201445	0.00373246	TRUE
HTRA2:O43464:OID21471:v1:Oncology	BMI_PGS	NASH	EUR	44251	-0.0975318	0.0413377	0.018305	-0.00531193	0.00188879	0.00491805	-0.102844	0.0412668	0.0126965	TRUE
HTRA2:O43464:OID21471:v1:Oncology	BMI_PGS	T2D	ALL	47603	0.185324	0.0178703	0	-0.00135552	0.000608871	0.0259947	0.183969	0.0178663	0	FALSE
HTRA2:O43464:OID21471:v1:Oncology	liver_lipid_pPS	T2D	ALL	47603	0.0584527	0.0181806	0.00130394	-0.00134882	0.00059833	0.0241769	0.0571039	0.0181838	0.00168737	FALSE
HTRA2:O43464:OID21471:v1:Oncology	BMI_PGS	T2D	EUR	44431	0.184311	0.0188149	0	-0.0012207	0.000603577	0.0431314	0.183091	0.0188107	0	FALSE
HTRA2:O43464:OID21471:v1:Oncology	liver_lipid_pPS	T2D	EUR	44431	0.0627298	0.0192352	0.00110942	-0.00153407	0.000621661	0.0135988	0.0611958	0.0192374	0.00146729	FALSE
HYAL1:Q12794:OID20357:v1:Cardiometabolic	T2D_PGS	T2D	ALL	46964	0.724819	0.0209377	0	0.00538185	0.00147855	0.000272699	0.730201	0.0209497	0	TRUE
HYAL1:Q12794:OID20357:v1:Cardiometabolic	CAD_PGS	T2D	ALL	46964	0.106923	0.0190595	2.02393e-08	0.00847968	0.00160753	1.32766e-07	0.115402	0.0190607	1.4089e-09	TRUE
HYAL1:Q12794:OID20357:v1:Cardiometabolic	NASH_biomarker_GRS	T2D	ALL	46964	0.106931	0.0187737	1.22799e-08	0.00528247	0.0015008	0.000431935	0.112214	0.0188175	2.47229e-09	TRUE
HYAL1:Q12794:OID20357:v1:Cardiometabolic	liver_lipid_pPS	T2D	ALL	46964	0.0564497	0.0191002	0.00312213	-0.00439513	0.0014827	0.003034	0.0520546	0.0191676	0.00661228	TRUE
HYAL1:Q12794:OID20357:v1:Cardiometabolic	T2D_PGS	CAD	ALL	46964	0.107741	0.017352	5.32672e-10	0.00553635	0.00110437	5.35521e-07	0.113278	0.0173647	6.87168e-11	TRUE
HYAL1:Q12794:OID20357:v1:Cardiometabolic	CAD_PGS	CAD	ALL	46964	0.319551	0.0177216	0	0.00451348	0.00101343	8.44142e-06	0.324064	0.0177108	0	TRUE
HYAL1:Q12794:OID20357:v1:Cardiometabolic	T2D_PGS	CKD	ALL	46964	0.146321	0.0204465	8.29115e-13	0.0117031	0.00198169	3.51296e-09	0.158024	0.020527	1.37668e-14	TRUE
HYAL1:Q12794:OID20357:v1:Cardiometabolic	CAD_PGS	CKD	ALL	46964	0.0445498	0.0203925	0.0289167	0.0121498	0.00203547	2.38614e-09	0.0566996	0.0204133	0.0054766	TRUE
HYAL1:Q12794:OID20357:v1:Cardiometabolic	liver_lipid_pPS	CKD	ALL	46964	0.0559994	0.0201916	0.00554736	-0.0035793	0.0018068	0.0475897	0.0524201	0.0202766	0.00973079	TRUE
HYAL1:Q12794:OID20357:v1:Cardiometabolic	T2D_PGS	NASH	ALL	46964	0.117776	0.0384178	0.00217193	0.00796057	0.00207857	0.000128232	0.125736	0.038472	0.00108215	TRUE
HYAL1:Q12794:OID20357:v1:Cardiometabolic	NASH_biomarker_GRS	NASH	ALL	46964	0.24875	0.0388635	1.54754e-10	0.00524727	0.00175984	0.00286678	0.253997	0.0388474	6.22087e-11	TRUE
HYAL1:Q12794:OID20357:v1:Cardiometabolic	T2D_PGS	T2D	EUR	43879	0.751264	0.0222571	0	0.00551662	0.00160798	0.000601876	0.756781	0.0222792	0	TRUE
HYAL1:Q12794:OID20357:v1:Cardiometabolic	CAD_PGS	T2D	EUR	43879	0.10969	0.0202021	5.64654e-08	0.00875741	0.00173472	4.45721e-07	0.118448	0.0202091	4.59765e-09	TRUE
HYAL1:Q12794:OID20357:v1:Cardiometabolic	NASH_biomarker_GRS	T2D	EUR	43879	0.122024	0.0197832	6.91309e-10	0.00564662	0.00162774	0.000522399	0.127671	0.0198371	1.22705e-10	TRUE
HYAL1:Q12794:OID20357:v1:Cardiometabolic	liver_lipid_pPS	T2D	EUR	43879	0.0623648	0.0202347	0.0020556	-0.00452288	0.00161206	0.0050215	0.0578419	0.0203018	0.00438417	TRUE
HYAL1:Q12794:OID20357:v1:Cardiometabolic	T2D_PGS	CAD	EUR	43879	0.104088	0.0178776	5.80575e-09	0.00565589	0.00115474	9.68225e-07	0.109744	0.0178914	8.57547e-10	TRUE
HYAL1:Q12794:OID20357:v1:Cardiometabolic	CAD_PGS	CAD	EUR	43879	0.321776	0.0183299	0	0.00440233	0.00104739	2.63212e-05	0.326178	0.0183153	0	TRUE
HYAL1:Q12794:OID20357:v1:Cardiometabolic	T2D_PGS	CKD	EUR	43879	0.139727	0.0211373	3.83185e-11	0.0120117	0.00204101	3.97611e-09	0.151739	0.0212153	8.53095e-13	TRUE
HYAL1:Q12794:OID20357:v1:Cardiometabolic	CAD_PGS	CKD	EUR	43879	0.0473555	0.0210231	0.0242876	0.0118905	0.002064	8.36623e-09	0.059246	0.0210471	0.00487889	TRUE
HYAL1:Q12794:OID20357:v1:Cardiometabolic	T2D_PGS	NASH	EUR	43879	0.109524	0.0400752	0.00627655	0.00751178	0.00213237	0.000427102	0.117036	0.0401209	0.00353316	TRUE
HYAL1:Q12794:OID20357:v1:Cardiometabolic	NASH_biomarker_GRS	NASH	EUR	43879	0.254833	0.0405487	3.28661e-10	0.00520784	0.00180845	0.00398023	0.260041	0.0405148	1.37693e-10	TRUE
HYAL1:Q12794:OID20357:v1:Cardiometabolic	T2D_PGS	T2D	ALL	47196	0.740279	0.0197692	0	0.00682789	0.00151395	6.48298e-06	0.747106	0.0197922	0	FALSE
HYAL1:Q12794:OID20357:v1:Cardiometabolic	CAD_PGS	T2D	ALL	47196	0.111405	0.0180069	6.1398e-10	0.0101434	0.00162364	4.17632e-10	0.121548	0.0180213	1.53344e-11	FALSE
HYAL1:Q12794:OID20357:v1:Cardiometabolic	CKD_PGS	T2D	ALL	47196	0.0350273	0.0180304	0.0520549	0.00466107	0.00150883	0.00200695	0.0396884	0.0180812	0.0281627	FALSE
HYAL1:Q12794:OID20357:v1:Cardiometabolic	BMI_PGS	T2D	ALL	47196	0.17835	0.0178225	0	0.00483063	0.00151648	0.00144543	0.18318	0.0178836	0	FALSE
HYAL1:Q12794:OID20357:v1:Cardiometabolic	NASH_biomarker_GRS	T2D	ALL	47196	0.0959811	0.0178359	7.39341e-08	0.00361222	0.00149485	0.0156729	0.0995933	0.0178929	2.60518e-08	FALSE
HYAL1:Q12794:OID20357:v1:Cardiometabolic	liver_lipid_pPS	T2D	ALL	47196	0.0606758	0.0182192	0.000867462	-0.00491083	0.00151132	0.00115663	0.055765	0.0182943	0.00230197	FALSE
HYAL1:Q12794:OID20357:v1:Cardiometabolic	T2D_PGS	CAD	ALL	47196	0.136458	0.0171728	1.9984e-15	0.00728497	0.00125203	5.93619e-09	0.143743	0.0171863	0	FALSE
HYAL1:Q12794:OID20357:v1:Cardiometabolic	CAD_PGS	CAD	ALL	47196	0.318576	0.0175399	0	0.00546392	0.00112469	1.18487e-06	0.32404	0.017534	0	FALSE
HYAL1:Q12794:OID20357:v1:Cardiometabolic	CKD_PGS	CAD	ALL	47196	0.0348012	0.0167976	0.0382842	0.00295362	0.0010284	0.004078	0.0377549	0.0168245	0.0248299	FALSE
HYAL1:Q12794:OID20357:v1:Cardiometabolic	BMI_PGS	CAD	ALL	47196	0.0694278	0.0169779	4.32669e-05	0.00426987	0.001086	8.43276e-05	0.0736977	0.0169889	1.43798e-05	FALSE
HYAL1:Q12794:OID20357:v1:Cardiometabolic	CAD_GWAS_signif	CAD	ALL	47196	0.208137	0.0170817	0	0.00200856	0.00101574	0.047992	0.210146	0.0171095	0	FALSE
HYAL1:Q12794:OID20357:v1:Cardiometabolic	T2D_PGS	CKD	ALL	47196	0.186632	0.0202391	0	0.0143721	0.00215527	2.58642e-11	0.201004	0.020353	0	FALSE
HYAL1:Q12794:OID20357:v1:Cardiometabolic	CAD_PGS	CKD	ALL	47196	0.0546807	0.0200691	0.00643741	0.014192	0.00219906	1.09163e-10	0.0688727	0.0201076	0.000614317	FALSE
HYAL1:Q12794:OID20357:v1:Cardiometabolic	CKD_PGS	CKD	ALL	47196	0.243015	0.0200102	0	0.00516999	0.00197347	0.00879954	0.248185	0.020071	0	FALSE
HYAL1:Q12794:OID20357:v1:Cardiometabolic	BMI_PGS	CKD	ALL	47196	0.107782	0.0197493	4.82856e-08	0.0082266	0.00198116	3.28976e-05	0.116009	0.0198205	4.82902e-09	FALSE
HYAL1:Q12794:OID20357:v1:Cardiometabolic	BMI_GWAS_signif	CKD	ALL	47196	0.053445	0.0199631	0.00742419	0.00389787	0.00195725	0.0464253	0.0573429	0.0200349	0.00420775	FALSE
HYAL1:Q12794:OID20357:v1:Cardiometabolic	liver_lipid_pPS	CKD	ALL	47196	0.059498	0.0199197	0.00281835	-0.0042679	0.00197535	0.030728	0.0552301	0.0200297	0.00582611	FALSE
HYAL1:Q12794:OID20357:v1:Cardiometabolic	T2D_PGS	NASH	ALL	47196	0.187606	0.0376085	6.08849e-07	0.00931755	0.00209511	8.69595e-06	0.196923	0.0376687	1.71564e-07	FALSE
HYAL1:Q12794:OID20357:v1:Cardiometabolic	CAD_PGS	NASH	ALL	47196	0.0736918	0.0372316	0.0477845	0.0102197	0.00214606	1.91631e-06	0.0839114	0.0372762	0.0243809	FALSE
HYAL1:Q12794:OID20357:v1:Cardiometabolic	BMI_PGS	NASH	ALL	47196	0.107859	0.036464	0.00309686	0.00477282	0.00167412	0.00435895	0.112632	0.0364579	0.00200582	FALSE
HYAL1:Q12794:OID20357:v1:Cardiometabolic	NASH_biomarker_GRS	NASH	ALL	47196	0.251128	0.0378079	3.09013e-11	0.0040081	0.00162698	0.0137582	0.255136	0.0378282	1.53446e-11	FALSE
HYAL1:Q12794:OID20357:v1:Cardiometabolic	T2D_PGS	T2D	EUR	44061	0.768349	0.0210217	0	0.00780583	0.00167145	3.01074e-06	0.776154	0.0210535	0	FALSE
HYAL1:Q12794:OID20357:v1:Cardiometabolic	CAD_PGS	T2D	EUR	44061	0.115202	0.0190762	1.55045e-09	0.0109388	0.00176868	6.22217e-10	0.126141	0.019104	4.03384e-11	FALSE
HYAL1:Q12794:OID20357:v1:Cardiometabolic	CKD_PGS	T2D	EUR	44061	0.0401332	0.0191956	0.0365502	0.00478455	0.00163942	0.00351778	0.0449178	0.0192626	0.0197078	FALSE
HYAL1:Q12794:OID20357:v1:Cardiometabolic	BMI_PGS	T2D	EUR	44061	0.176791	0.0187599	0	0.00604786	0.0016606	0.000270571	0.182838	0.018823	0	FALSE
HYAL1:Q12794:OID20357:v1:Cardiometabolic	NASH_biomarker_GRS	T2D	EUR	44061	0.111338	0.0187785	3.048e-09	0.003752	0.00163239	0.0215352	0.11509	0.018857	1.03921e-09	FALSE
HYAL1:Q12794:OID20357:v1:Cardiometabolic	liver_lipid_pPS	T2D	EUR	44061	0.0650146	0.0192811	0.000746414	-0.00480233	0.00164803	0.00356859	0.0602122	0.0193613	0.00187132	FALSE
HYAL1:Q12794:OID20357:v1:Cardiometabolic	T2D_PGS	CAD	EUR	44061	0.132284	0.0176969	7.72715e-14	0.00761361	0.00131991	8.00832e-09	0.139898	0.0177125	2.88658e-15	FALSE
HYAL1:Q12794:OID20357:v1:Cardiometabolic	CAD_PGS	CAD	EUR	44061	0.321117	0.0181497	0	0.00534942	0.00116883	4.72276e-06	0.326466	0.0181398	0	FALSE
HYAL1:Q12794:OID20357:v1:Cardiometabolic	CKD_PGS	CAD	EUR	44061	0.0321854	0.0173921	0.0642308	0.00327566	0.0010918	0.00269773	0.0354611	0.0174193	0.0417769	FALSE
HYAL1:Q12794:OID20357:v1:Cardiometabolic	BMI_PGS	CAD	EUR	44061	0.0696423	0.0175884	7.50876e-05	0.00466213	0.00115441	5.37842e-05	0.0743044	0.0175977	2.41728e-05	FALSE
HYAL1:Q12794:OID20357:v1:Cardiometabolic	T2D_PGS	CKD	EUR	44061	0.182735	0.0209133	0	0.015117	0.00224575	1.68059e-11	0.197852	0.0210325	0	FALSE
HYAL1:Q12794:OID20357:v1:Cardiometabolic	CAD_PGS	CKD	EUR	44061	0.0576714	0.0206736	0.00527709	0.0140846	0.00225605	4.29141e-10	0.071756	0.020721	0.000534276	FALSE
HYAL1:Q12794:OID20357:v1:Cardiometabolic	CKD_PGS	CKD	EUR	44061	0.245442	0.0207046	0	0.00488003	0.00202219	0.0158116	0.250322	0.0207666	0	FALSE
HYAL1:Q12794:OID20357:v1:Cardiometabolic	BMI_PGS	CKD	EUR	44061	0.112863	0.0204685	3.50835e-08	0.00866547	0.00204709	2.3052e-05	0.121528	0.0205395	3.28246e-09	FALSE
HYAL1:Q12794:OID20357:v1:Cardiometabolic	CKD_GWAS_signif	CKD	EUR	44061	0.157641	0.0207644	3.15303e-14	0.00397365	0.00202487	0.0497128	0.161615	0.0208869	1.02141e-14	FALSE
HYAL1:Q12794:OID20357:v1:Cardiometabolic	T2D_PGS	NASH	EUR	44061	0.183832	0.0391102	2.59691e-06	0.00911386	0.00217815	2.86135e-05	0.192946	0.0391533	8.30898e-07	FALSE
HYAL1:Q12794:OID20357:v1:Cardiometabolic	CAD_PGS	NASH	EUR	44061	0.0802654	0.039054	0.0398555	0.0100408	0.00221877	6.02862e-06	0.0903062	0.0390712	0.0208148	FALSE
HYAL1:Q12794:OID20357:v1:Cardiometabolic	BMI_PGS	NASH	EUR	44061	0.109478	0.0380374	0.00399981	0.00518645	0.00173855	0.00285249	0.114665	0.0380353	0.00257238	FALSE
HYAL1:Q12794:OID20357:v1:Cardiometabolic	NASH_biomarker_GRS	NASH	EUR	44061	0.257491	0.0395169	7.2218e-11	0.00363197	0.00164061	0.0268425	0.261123	0.0395315	3.96319e-11	FALSE
HYOU1:Q9Y4L1:OID20300:v1:Cardiometabolic	CAD_PGS	T2D	ALL	47811	0.115099	0.0188956	1.11997e-09	0.00101811	0.000506444	0.0443977	0.116117	0.0189011	8.07767e-10	TRUE
HYOU1:Q9Y4L1:OID20300:v1:Cardiometabolic	CAD_GWAS_signif	CAD	ALL	47811	0.209928	0.0170992	0	-0.000962679	0.000458739	0.0358582	0.208966	0.0171093	0	TRUE
HYOU1:Q9Y4L1:OID20300:v1:Cardiometabolic	CAD_PGS	CKD	ALL	47811	0.0638165	0.0198232	0.0012851	-0.00858342	0.00392749	0.0288543	0.0552331	0.0202911	0.00648824	TRUE
HYOU1:Q9Y4L1:OID20300:v1:Cardiometabolic	CKD_PGS	CKD	ALL	47811	0.200074	0.0198098	0	0.0351634	0.00408088	0	0.235237	0.020167	0	TRUE
HYOU1:Q9Y4L1:OID20300:v1:Cardiometabolic	CKD_GWAS_signif	CKD	ALL	47811	0.128277	0.0199218	1.20255e-10	0.0308624	0.00402866	1.84297e-14	0.159139	0.0203106	4.66294e-15	TRUE
HYOU1:Q9Y4L1:OID20300:v1:Cardiometabolic	CAD_PGS	T2D	EUR	44665	0.119127	0.0200005	2.58189e-09	0.00113936	0.000576544	0.0481335	0.120266	0.0200031	1.8283e-09	TRUE
HYOU1:Q9Y4L1:OID20300:v1:Cardiometabolic	CKD_GWAS_signif	T2D	EUR	44665	-0.0422002	0.0199986	0.0348449	-0.00248756	0.00106057	0.0190023	-0.0446877	0.0199757	0.0252793	TRUE
HYOU1:Q9Y4L1:OID20300:v1:Cardiometabolic	CKD_PGS	CKD	EUR	44665	0.203124	0.020516	0	0.0340863	0.00410507	0	0.237211	0.0208743	0	TRUE
HYOU1:Q9Y4L1:OID20300:v1:Cardiometabolic	CKD_GWAS_signif	CKD	EUR	44665	0.130343	0.020598	2.48468e-10	0.0313056	0.00406775	1.39888e-14	0.161649	0.0209812	1.31006e-14	TRUE
HYOU1:Q9Y4L1:OID20300:v1:Cardiometabolic	CKD_PGS	CAD	ALL	48046	0.0362116	0.01671	0.03023	0.00398587	0.00113912	0.000466846	0.0401974	0.0166794	0.0159523	FALSE
HYOU1:Q9Y4L1:OID20300:v1:Cardiometabolic	BMI_PGS	CAD	ALL	48046	0.0726264	0.0168551	1.64086e-05	0.00130907	0.000533487	0.014136	0.0739355	0.0168531	1.14889e-05	FALSE
HYOU1:Q9Y4L1:OID20300:v1:Cardiometabolic	CAD_GWAS_signif	CAD	ALL	48046	0.210079	0.0169155	0	-0.00140277	0.000536834	0.00897413	0.208676	0.0169319	0	FALSE
HYOU1:Q9Y4L1:OID20300:v1:Cardiometabolic	lipodystrophy_pPS	CAD	ALL	48046	0.0457383	0.0167287	0.0062546	-0.000917342	0.000454812	0.0436989	0.044821	0.0167367	0.007406	FALSE
HYOU1:Q9Y4L1:OID20300:v1:Cardiometabolic	CKD_PGS	CKD	ALL	48046	0.208141	0.0194696	0	0.0400695	0.00416702	0	0.248211	0.0198391	0	FALSE
HYOU1:Q9Y4L1:OID20300:v1:Cardiometabolic	BMI_PGS	CKD	ALL	48046	0.0979912	0.0193478	4.09014e-07	0.0186847	0.00406322	4.2556e-06	0.116676	0.0197804	3.66676e-09	FALSE
HYOU1:Q9Y4L1:OID20300:v1:Cardiometabolic	CKD_GWAS_signif	CKD	ALL	48046	0.127584	0.0196783	8.96232e-11	0.033556	0.00410814	2.22045e-16	0.16114	0.0200913	1.11022e-15	FALSE
HYOU1:Q9Y4L1:OID20300:v1:Cardiometabolic	CKD_PGS	CAD	EUR	44848	0.0339458	0.0172846	0.0495382	0.00385171	0.00118976	0.00120631	0.0377975	0.0172505	0.0284445	FALSE
HYOU1:Q9Y4L1:OID20300:v1:Cardiometabolic	BMI_PGS	CAD	EUR	44848	0.0728735	0.0174611	2.99977e-05	0.00132888	0.000552754	0.0162121	0.0742023	0.0174564	2.1308e-05	FALSE
HYOU1:Q9Y4L1:OID20300:v1:Cardiometabolic	CAD_GWAS_signif	CAD	EUR	44848	0.213356	0.0174758	0	-0.00133468	0.000538422	0.0131798	0.212021	0.0174925	0	FALSE
HYOU1:Q9Y4L1:OID20300:v1:Cardiometabolic	beta_cell_pPS	CAD	EUR	44848	0.0486682	0.0173391	0.00500281	-0.000931532	0.000469905	0.0474363	0.0477366	0.0173414	0.00590954	FALSE
HYOU1:Q9Y4L1:OID20300:v1:Cardiometabolic	lipodystrophy_pPS	CAD	EUR	44848	0.0433819	0.0172378	0.0118471	-0.000930723	0.00045896	0.0425707	0.0424511	0.0172448	0.0138288	FALSE
HYOU1:Q9Y4L1:OID20300:v1:Cardiometabolic	CKD_PGS	CKD	EUR	44848	0.212173	0.0201611	0	0.0390824	0.00420736	0	0.251256	0.020525	0	FALSE
HYOU1:Q9Y4L1:OID20300:v1:Cardiometabolic	BMI_PGS	CKD	EUR	44848	0.103293	0.0200731	2.66299e-07	0.0187368	0.00410578	5.0303e-06	0.12203	0.0205112	2.69087e-09	FALSE
HYOU1:Q9Y4L1:OID20300:v1:Cardiometabolic	CKD_GWAS_signif	CKD	EUR	44848	0.129768	0.0203233	1.712e-10	0.0341897	0.00417003	2.22045e-16	0.163958	0.0207263	2.66454e-15	FALSE
HYOU1:Q9Y4L1:OID20300:v1:Cardiometabolic	BMI_PGS	NASH	EUR	44848	0.114643	0.0381045	0.00262409	0.0023065	0.00116549	0.0478171	0.11695	0.038141	0.00216763	FALSE
ICA1:Q05084:OID20484:v1:Inflammation	BMI_PGS	T2D	ALL	46372	-0.0538522	0.0197217	0.00632187	-0.00111799	0.000526492	0.0337144	-0.0549702	0.0197177	0.00530567	TRUE
ICA1:Q05084:OID20484:v1:Inflammation	liver_lipid_pPS	T2D	ALL	46372	0.0516331	0.0193223	0.00753546	-0.00179036	0.000700128	0.0105521	0.0498428	0.019318	0.00987655	TRUE
ICA1:Q05084:OID20484:v1:Inflammation	liver_lipid_pPS	T2D	EUR	43324	0.0568295	0.0204507	0.00545506	-0.00187519	0.000776519	0.0157412	0.0549543	0.0204447	0.00718915	TRUE
ICA1:Q05084:OID20484:v1:Inflammation	liver_lipid_pPS	T2D	ALL	46596	0.0568583	0.0184514	0.00205953	-0.00192705	0.000621059	0.00191668	0.0549313	0.0184547	0.00291515	FALSE
ICA1:Q05084:OID20484:v1:Inflammation	liver_lipid_pPS	T2D	EUR	43499	0.061801	0.0195066	0.00153382	-0.00202876	0.000660876	0.00214201	0.0597723	0.0195078	0.00218391	FALSE
ICAM1:P05362:OID20411:v1:Cardiometabolic	T2D_PGS	T2D	ALL	47037	0.719115	0.0209164	0	0.00914341	0.00211606	1.55354e-05	0.728258	0.0209787	0	TRUE
ICAM1:P05362:OID20411:v1:Cardiometabolic	CAD_PGS	T2D	ALL	47037	0.110271	0.0189833	6.29027e-09	0.00675451	0.00208275	0.00118247	0.117025	0.0190522	8.12961e-10	TRUE
ICAM1:P05362:OID20411:v1:Cardiometabolic	NASH_biomarker_GRS	T2D	ALL	47037	0.0984767	0.0186161	1.22404e-07	0.0114832	0.00220664	1.95126e-07	0.10996	0.0186988	4.08843e-09	TRUE
ICAM1:P05362:OID20411:v1:Cardiometabolic	lipodystrophy_pPS	T2D	ALL	47037	0.168134	0.0192072	0	0.00536466	0.00209726	0.0105295	0.173498	0.01932	0	TRUE
ICAM1:P05362:OID20411:v1:Cardiometabolic	T2D_PGS	CAD	ALL	47037	0.106104	0.0173793	1.02651e-09	0.00500103	0.00109248	4.70181e-06	0.111105	0.0173808	1.63282e-10	TRUE
ICAM1:P05362:OID20411:v1:Cardiometabolic	CAD_PGS	CAD	ALL	47037	0.320051	0.0176352	0	0.00292994	0.000974014	0.00262876	0.322981	0.017639	0	TRUE
ICAM1:P05362:OID20411:v1:Cardiometabolic	lipodystrophy_pPS	CAD	ALL	47037	0.0438164	0.0169005	0.00952508	0.00218198	0.000974979	0.0252226	0.0459983	0.0169209	0.0065593	TRUE
ICAM1:P05362:OID20411:v1:Cardiometabolic	T2D_PGS	CKD	ALL	47037	0.153292	0.0205914	9.72555e-14	0.00508428	0.00154543	0.00100226	0.158376	0.0205925	1.46549e-14	TRUE
ICAM1:P05362:OID20411:v1:Cardiometabolic	CAD_PGS	CKD	ALL	47037	0.0512433	0.0204052	0.0120293	0.00480974	0.00157144	0.00220804	0.0560531	0.0203863	0.00596774	TRUE
ICAM1:P05362:OID20411:v1:Cardiometabolic	CKD_PGS	CKD	ALL	47037	0.234855	0.0203584	0	0.00324405	0.00154396	0.0356299	0.238099	0.0203792	0	TRUE
ICAM1:P05362:OID20411:v1:Cardiometabolic	T2D_PGS	NASH	ALL	47037	0.113397	0.0384701	0.00320188	0.0122767	0.00290998	2.45599e-05	0.125673	0.038535	0.00110912	TRUE
ICAM1:P05362:OID20411:v1:Cardiometabolic	NASH_biomarker_GRS	NASH	ALL	47037	0.236498	0.0384623	7.80564e-10	0.0159004	0.00319209	6.31896e-07	0.252398	0.0384961	5.50981e-11	TRUE
ICAM1:P05362:OID20411:v1:Cardiometabolic	lipodystrophy_pPS	NASH	ALL	47037	0.0955966	0.0387379	0.0135954	0.00708639	0.00261164	0.00665982	0.102683	0.0388505	0.00821684	TRUE
ICAM1:P05362:OID20411:v1:Cardiometabolic	T2D_PGS	T2D	EUR	43935	0.747131	0.0222359	0	0.00926595	0.00227929	4.79737e-05	0.756397	0.0223128	0	TRUE
ICAM1:P05362:OID20411:v1:Cardiometabolic	CAD_PGS	T2D	EUR	43935	0.114016	0.0201476	1.52212e-08	0.00784362	0.00225139	0.000494159	0.12186	0.0202279	1.6979e-09	TRUE
ICAM1:P05362:OID20411:v1:Cardiometabolic	NASH_biomarker_GRS	T2D	EUR	43935	0.113495	0.0195961	6.9679e-09	0.0120995	0.00238846	4.06624e-07	0.125594	0.0197155	1.88603e-10	TRUE
ICAM1:P05362:OID20411:v1:Cardiometabolic	lipodystrophy_pPS	T2D	EUR	43935	0.173008	0.0203301	0	0.00536796	0.00228064	0.0185874	0.178376	0.0204782	0	TRUE
ICAM1:P05362:OID20411:v1:Cardiometabolic	T2D_PGS	CAD	EUR	43935	0.102812	0.0178996	9.25652e-09	0.00486834	0.00112636	1.54479e-05	0.107681	0.0179043	1.80747e-09	TRUE
ICAM1:P05362:OID20411:v1:Cardiometabolic	CAD_PGS	CAD	EUR	43935	0.321858	0.0182456	0	0.00295684	0.00101161	0.003468	0.324815	0.0182467	0	TRUE
ICAM1:P05362:OID20411:v1:Cardiometabolic	T2D_PGS	CKD	EUR	43935	0.147253	0.0212965	4.69669e-12	0.00493533	0.00154669	0.00141832	0.152189	0.0212956	8.90177e-13	TRUE
ICAM1:P05362:OID20411:v1:Cardiometabolic	CAD_PGS	CKD	EUR	43935	0.0553356	0.0210451	0.00855394	0.00435879	0.0015605	0.00521904	0.0596943	0.0210219	0.00451668	TRUE
ICAM1:P05362:OID20411:v1:Cardiometabolic	CKD_PGS	CKD	EUR	43935	0.235817	0.0210621	0	0.0030751	0.00153906	0.0457119	0.238892	0.021086	0	TRUE
ICAM1:P05362:OID20411:v1:Cardiometabolic	T2D_PGS	NASH	EUR	43935	0.106711	0.0401198	0.00781857	0.0126415	0.0031261	5.25779e-05	0.119353	0.0402156	0.00299922	TRUE
ICAM1:P05362:OID20411:v1:Cardiometabolic	NASH_biomarker_GRS	NASH	EUR	43935	0.242187	0.0401538	1.6247e-09	0.0165341	0.0034336	1.46933e-06	0.258721	0.0401902	1.21529e-10	TRUE
ICAM1:P05362:OID20411:v1:Cardiometabolic	lipodystrophy_pPS	NASH	EUR	43935	0.0883158	0.0401421	0.0278014	0.0060704	0.00278465	0.029261	0.0943862	0.0402703	0.0190875	TRUE
ICAM1:P05362:OID20411:v1:Cardiometabolic	T2D_PGS	T2D	ALL	47269	0.724183	0.0197404	0	0.0216999	0.0027	8.88178e-16	0.745883	0.0198073	0	FALSE
ICAM1:P05362:OID20411:v1:Cardiometabolic	CAD_PGS	T2D	ALL	47269	0.110254	0.0178959	7.23453e-10	0.0126879	0.00264861	1.66447e-06	0.122942	0.018007	8.64286e-12	FALSE
ICAM1:P05362:OID20411:v1:Cardiometabolic	CKD_PGS	T2D	ALL	47269	0.0287506	0.0179327	0.10888	0.0112053	0.00265298	2.40346e-05	0.0399559	0.0180442	0.0268053	FALSE
ICAM1:P05362:OID20411:v1:Cardiometabolic	BMI_PGS	T2D	ALL	47269	0.163908	0.0177554	0	0.0200427	0.0027462	2.91323e-13	0.183951	0.0178728	0	FALSE
ICAM1:P05362:OID20411:v1:Cardiometabolic	NASH_biomarker_GRS	T2D	ALL	47269	0.0852124	0.0176191	1.32227e-06	0.0118194	0.00267586	1.0006e-05	0.0970318	0.017777	4.80803e-08	FALSE
ICAM1:P05362:OID20411:v1:Cardiometabolic	BMI_GWAS_signif	T2D	ALL	47269	0.0877105	0.0176702	6.91449e-07	0.00559059	0.00268595	0.0373952	0.0933011	0.0177632	1.5005e-07	FALSE
ICAM1:P05362:OID20411:v1:Cardiometabolic	T2D_PGS	CAD	ALL	47269	0.131136	0.0172055	2.5091e-14	0.0110606	0.00153713	6.21725e-13	0.142196	0.017199	2.22045e-16	FALSE
ICAM1:P05362:OID20411:v1:Cardiometabolic	CAD_PGS	CAD	ALL	47269	0.317852	0.0174437	0	0.00477158	0.00127578	0.00018392	0.322624	0.0174595	0	FALSE
ICAM1:P05362:OID20411:v1:Cardiometabolic	CKD_PGS	CAD	ALL	47269	0.0344508	0.0167389	0.0395783	0.00524665	0.00130643	5.91912e-05	0.0396974	0.0167829	0.0180132	FALSE
ICAM1:P05362:OID20411:v1:Cardiometabolic	BMI_PGS	CAD	ALL	47269	0.0644167	0.0169927	0.00015013	0.00962144	0.00148407	8.98424e-11	0.0740381	0.0169803	1.29926e-05	FALSE
ICAM1:P05362:OID20411:v1:Cardiometabolic	T2D_PGS	CKD	ALL	47269	0.188376	0.0203993	0	0.0135237	0.00213956	2.60239e-10	0.2019	0.0204251	0	FALSE
ICAM1:P05362:OID20411:v1:Cardiometabolic	CAD_PGS	CKD	ALL	47269	0.0590859	0.0200804	0.00325615	0.00859129	0.00208222	3.69093e-05	0.0676772	0.0200888	0.000754665	FALSE
ICAM1:P05362:OID20411:v1:Cardiometabolic	CKD_PGS	CKD	ALL	47269	0.243322	0.0200098	0	0.00764334	0.00204282	0.000182884	0.250966	0.0200533	0	FALSE
ICAM1:P05362:OID20411:v1:Cardiometabolic	BMI_PGS	CKD	ALL	47269	0.100407	0.019827	4.10179e-07	0.013618	0.00216717	3.30507e-10	0.114025	0.0198467	9.17614e-09	FALSE
ICAM1:P05362:OID20411:v1:Cardiometabolic	T2D_PGS	NASH	ALL	47269	0.16964	0.0376462	6.60085e-06	0.0276722	0.00380021	3.29514e-13	0.197312	0.0376361	1.583e-07	FALSE
ICAM1:P05362:OID20411:v1:Cardiometabolic	CAD_PGS	NASH	ALL	47269	0.0692935	0.0370753	0.0616239	0.0161246	0.00336982	1.70987e-06	0.085418	0.0371651	0.0215423	FALSE
ICAM1:P05362:OID20411:v1:Cardiometabolic	BMI_PGS	NASH	ALL	47269	0.0857315	0.0363692	0.0184105	0.0250296	0.00376037	2.81097e-11	0.110761	0.0364522	0.00237733	FALSE
ICAM1:P05362:OID20411:v1:Cardiometabolic	NASH_biomarker_GRS	NASH	ALL	47269	0.236343	0.0373562	2.50394e-10	0.0166481	0.00336844	7.71734e-07	0.252991	0.0374808	1.47971e-11	FALSE
ICAM1:P05362:OID20411:v1:Cardiometabolic	lipodystrophy_pPS	NASH	ALL	47269	0.0834431	0.0383566	0.0295958	0.0068365	0.00302666	0.0238983	0.0902796	0.0384535	0.0188865	FALSE
ICAM1:P05362:OID20411:v1:Cardiometabolic	T2D_PGS	T2D	EUR	44117	0.753645	0.0209685	0	0.0223183	0.00290169	1.46549e-14	0.775963	0.0210522	0	FALSE
ICAM1:P05362:OID20411:v1:Cardiometabolic	CAD_PGS	T2D	EUR	44117	0.115342	0.0189909	1.25117e-09	0.0141805	0.00282054	4.96699e-07	0.129523	0.0191267	1.27187e-11	FALSE
ICAM1:P05362:OID20411:v1:Cardiometabolic	CKD_PGS	T2D	EUR	44117	0.0351904	0.0191016	0.0654347	0.0112085	0.00283247	7.58453e-05	0.0463989	0.0192407	0.0158871	FALSE
ICAM1:P05362:OID20411:v1:Cardiometabolic	BMI_PGS	T2D	EUR	44117	0.162298	0.0186704	0	0.0214876	0.00295121	3.31513e-13	0.183786	0.0188127	0	FALSE
ICAM1:P05362:OID20411:v1:Cardiometabolic	NASH_biomarker_GRS	T2D	EUR	44117	0.100198	0.0185272	6.36656e-08	0.0128049	0.00287365	8.3512e-06	0.113003	0.0187278	1.59976e-09	FALSE
ICAM1:P05362:OID20411:v1:Cardiometabolic	BMI_GWAS_signif	T2D	EUR	44117	0.0884666	0.0186519	2.10537e-06	0.00616267	0.00286638	0.0315562	0.0946293	0.0187962	4.79126e-07	FALSE
ICAM1:P05362:OID20411:v1:Cardiometabolic	T2D_PGS	CAD	EUR	44117	0.127553	0.0177215	6.12843e-13	0.0109774	0.00158711	4.62586e-12	0.13853	0.0177198	5.32907e-15	FALSE
ICAM1:P05362:OID20411:v1:Cardiometabolic	CAD_PGS	CAD	EUR	44117	0.320221	0.0180594	0	0.00465667	0.0013102	0.000379194	0.324878	0.0180713	0	FALSE
ICAM1:P05362:OID20411:v1:Cardiometabolic	CKD_PGS	CAD	EUR	44117	0.0314011	0.0173359	0.0700897	0.00560709	0.00135904	3.69493e-05	0.0370082	0.0173841	0.033267	FALSE
ICAM1:P05362:OID20411:v1:Cardiometabolic	BMI_PGS	CAD	EUR	44117	0.0655132	0.0176147	0.000199833	0.00924946	0.00151571	1.04494e-09	0.0747626	0.0176015	2.16155e-05	FALSE
ICAM1:P05362:OID20411:v1:Cardiometabolic	T2D_PGS	CKD	EUR	44117	0.185458	0.0210888	0	0.0134868	0.00219868	8.56778e-10	0.198945	0.0211133	0	FALSE
ICAM1:P05362:OID20411:v1:Cardiometabolic	CAD_PGS	CKD	EUR	44117	0.0638046	0.0206984	0.00205215	0.00786915	0.00210047	0.00017941	0.0716737	0.0207055	0.000537007	FALSE
ICAM1:P05362:OID20411:v1:Cardiometabolic	CKD_PGS	CKD	EUR	44117	0.245635	0.0206972	0	0.00740346	0.00208058	0.000373182	0.253039	0.0207473	0	FALSE
ICAM1:P05362:OID20411:v1:Cardiometabolic	BMI_PGS	CKD	EUR	44117	0.106481	0.0205535	2.21096e-07	0.0131589	0.00220841	2.54537e-09	0.11964	0.020578	6.10061e-09	FALSE
ICAM1:P05362:OID20411:v1:Cardiometabolic	T2D_PGS	NASH	EUR	44117	0.167086	0.0391076	1.93311e-05	0.0287043	0.00406019	1.55276e-12	0.195791	0.039129	5.62337e-07	FALSE
ICAM1:P05362:OID20411:v1:Cardiometabolic	CAD_PGS	NASH	EUR	44117	0.0740982	0.0389815	0.0573211	0.0168639	0.00351757	1.63323e-06	0.0909621	0.0390808	0.0199366	FALSE
ICAM1:P05362:OID20411:v1:Cardiometabolic	BMI_PGS	NASH	EUR	44117	0.0826457	0.0379322	0.0293486	0.027816	0.00406423	7.69562e-12	0.110462	0.0380052	0.00365513	FALSE
ICAM1:P05362:OID20411:v1:Cardiometabolic	NASH_biomarker_GRS	NASH	EUR	44117	0.242186	0.039011	5.3609e-10	0.0173352	0.00360585	1.52825e-06	0.259521	0.0391732	3.47302e-11	FALSE
ICAM2:P13598:OID20248:v1:Cardiometabolic	CAD_PGS	T2D	ALL	47811	0.118361	0.0189116	3.88343e-10	-0.00219569	0.00090864	0.0156723	0.116165	0.0189089	8.07648e-10	TRUE
ICAM2:P13598:OID20248:v1:Cardiometabolic	T2D_GWAS_signif	T2D	ALL	47811	0.398078	0.018849	0	-0.00097609	0.000487921	0.0454456	0.397102	0.0188561	0	TRUE
ICAM2:P13598:OID20248:v1:Cardiometabolic	beta_cell_pPS	T2D	ALL	47811	0.242502	0.0187521	0	-0.00245901	0.000925265	0.00786938	0.240043	0.0187522	0	TRUE
ICAM2:P13598:OID20248:v1:Cardiometabolic	CAD_PGS	CKD	ALL	47811	0.0658462	0.0202379	0.00113953	-0.0107651	0.00180753	2.59007e-09	0.0550811	0.0202489	0.00652427	TRUE
ICAM2:P13598:OID20248:v1:Cardiometabolic	CKD_PGS	CKD	ALL	47811	0.228458	0.020157	0	0.00707441	0.0016587	1.99872e-05	0.235533	0.0201967	0	TRUE
ICAM2:P13598:OID20248:v1:Cardiometabolic	T2D_GWAS_signif	CKD	ALL	47811	0.0568332	0.0200035	0.00449499	-0.00463342	0.00163696	0.00464748	0.0521998	0.0200525	0.00923698	TRUE
ICAM2:P13598:OID20248:v1:Cardiometabolic	CAD_PGS	T2D	EUR	44665	0.12276	0.0200193	8.67167e-10	-0.00243898	0.00102431	0.0172617	0.120321	0.0200123	1.82812e-09	TRUE
ICAM2:P13598:OID20248:v1:Cardiometabolic	T2D_GWAS_signif	T2D	EUR	44665	0.411304	0.0199457	0	-0.00116071	0.000564226	0.0396698	0.410144	0.0199522	0	TRUE
ICAM2:P13598:OID20248:v1:Cardiometabolic	beta_cell_pPS	T2D	EUR	44665	0.246672	0.0198969	0	-0.0027814	0.00105623	0.00845544	0.243891	0.0198962	0	TRUE
ICAM2:P13598:OID20248:v1:Cardiometabolic	CAD_PGS	CKD	EUR	44665	0.0687473	0.0208692	0.000987048	-0.0107986	0.00184551	4.87737e-09	0.0579487	0.0208702	0.00549267	TRUE
ICAM2:P13598:OID20248:v1:Cardiometabolic	CKD_PGS	CKD	EUR	44665	0.230291	0.0208543	0	0.00709271	0.00166847	2.1279e-05	0.237384	0.020892	0	TRUE
ICAM2:P13598:OID20248:v1:Cardiometabolic	T2D_GWAS_signif	CKD	EUR	44665	0.0478394	0.0207254	0.0209854	-0.0045531	0.00163099	0.00524466	0.0432863	0.0207682	0.0371365	TRUE
ICAM2:P13598:OID20248:v1:Cardiometabolic	CAD_PGS	T2D	ALL	48046	0.124613	0.0178559	2.97717e-12	-0.00311976	0.000885063	0.00042365	0.121493	0.017848	9.96048e-12	FALSE
ICAM2:P13598:OID20248:v1:Cardiometabolic	CKD_PGS	T2D	ALL	48046	0.0406442	0.0178622	0.0228796	0.00197204	0.000661476	0.00287048	0.0426163	0.0178488	0.0169578	FALSE
ICAM2:P13598:OID20248:v1:Cardiometabolic	NASH_biomarker_GRS	T2D	ALL	48046	0.101937	0.01771	8.61791e-09	-0.00120657	0.000485729	0.0129902	0.10073	0.0177087	1.28396e-08	FALSE
ICAM2:P13598:OID20248:v1:Cardiometabolic	BMI_GWAS_signif	T2D	ALL	48046	0.0906191	0.0176223	2.71389e-07	0.000858955	0.000428373	0.0449465	0.0914781	0.0176194	2.08159e-07	FALSE
ICAM2:P13598:OID20248:v1:Cardiometabolic	T2D_GWAS_signif	T2D	ALL	48046	0.354011	0.0176799	0	-0.00165514	0.000566311	0.0034705	0.352356	0.0176899	0	FALSE
ICAM2:P13598:OID20248:v1:Cardiometabolic	beta_cell_pPS	T2D	ALL	48046	0.215586	0.017784	0	-0.00325884	0.00088268	0.000222514	0.212327	0.0177758	0	FALSE
ICAM2:P13598:OID20248:v1:Cardiometabolic	CAD_PGS	CKD	ALL	48046	0.0770972	0.0199104	0.000107855	-0.0108336	0.00179687	1.6479e-09	0.0662635	0.0199375	0.000888763	FALSE
ICAM2:P13598:OID20248:v1:Cardiometabolic	CKD_PGS	CKD	ALL	48046	0.240302	0.0198515	0	0.00838544	0.00170127	8.26818e-07	0.248688	0.0198771	0	FALSE
ICAM2:P13598:OID20248:v1:Cardiometabolic	BMI_PGS	CKD	ALL	48046	0.110785	0.0196571	1.74166e-08	0.0055341	0.00164904	0.000790891	0.116319	0.0197143	3.62995e-09	FALSE
ICAM2:P13598:OID20248:v1:Cardiometabolic	BMI_GWAS_signif	CKD	ALL	48046	0.0500833	0.0198658	0.0116996	0.00387055	0.00160491	0.0158787	0.0539539	0.0199136	0.00674047	FALSE
ICAM2:P13598:OID20248:v1:Cardiometabolic	T2D_GWAS_signif	CKD	ALL	48046	0.0573848	0.01964	0.00347983	-0.00554656	0.00166432	0.000860302	0.0518382	0.0197134	0.00854867	FALSE
ICAM2:P13598:OID20248:v1:Cardiometabolic	CAD_PGS	T2D	EUR	44848	0.131098	0.0189041	4.06453e-12	-0.00358754	0.00100674	0.000365903	0.127511	0.0188927	1.48659e-11	FALSE
ICAM2:P13598:OID20248:v1:Cardiometabolic	CKD_PGS	T2D	EUR	44848	0.0462599	0.0189949	0.0148762	0.00240581	0.00078999	0.00232395	0.0486657	0.018975	0.0103257	FALSE
ICAM2:P13598:OID20248:v1:Cardiometabolic	NASH_biomarker_GRS	T2D	EUR	44848	0.119306	0.0186591	1.61634e-10	-0.00130438	0.000529745	0.0138056	0.118002	0.0186581	2.54203e-10	FALSE
ICAM2:P13598:OID20248:v1:Cardiometabolic	T2D_GWAS_signif	T2D	EUR	44848	0.36239	0.0186406	0	-0.00181104	0.000621971	0.00359378	0.360579	0.0186509	0	FALSE
ICAM2:P13598:OID20248:v1:Cardiometabolic	beta_cell_pPS	T2D	EUR	44848	0.217668	0.0188628	0	-0.0036799	0.000995262	0.000217801	0.213989	0.0188529	0	FALSE
ICAM2:P13598:OID20248:v1:Cardiometabolic	CAD_PGS	CKD	EUR	44848	0.0806158	0.0205159	8.51454e-05	-0.0111458	0.00184283	1.46472e-09	0.06947	0.0205364	0.000717569	FALSE
ICAM2:P13598:OID20248:v1:Cardiometabolic	CKD_PGS	CKD	EUR	44848	0.243299	0.0205326	0	0.00838305	0.0017232	1.14565e-06	0.251682	0.020557	0	FALSE
ICAM2:P13598:OID20248:v1:Cardiometabolic	BMI_PGS	CKD	EUR	44848	0.116348	0.0203906	1.15706e-08	0.00531951	0.00166289	0.00137925	0.121667	0.020447	2.67555e-09	FALSE
ICAM2:P13598:OID20248:v1:Cardiometabolic	BMI_GWAS_signif	CKD	EUR	44848	0.0467835	0.0205615	0.0228884	0.00323464	0.00160138	0.0433921	0.0500182	0.0206049	0.0152036	FALSE
ICAM2:P13598:OID20248:v1:Cardiometabolic	T2D_GWAS_signif	CKD	EUR	44848	0.0484084	0.0203262	0.0172386	-0.00530917	0.00166716	0.00144972	0.0430992	0.0203946	0.034578	FALSE
ICAM3:P32942:OID20277:v1:Cardiometabolic	NASH_biomarker_GRS	T2D	ALL	47811	0.111174	0.0185834	2.19861e-09	0.00234852	0.000841126	0.00523653	0.113522	0.0186027	1.04454e-09	TRUE
ICAM3:P32942:OID20277:v1:Cardiometabolic	T2D_GWAS_signif	T2D	ALL	47811	0.396242	0.0188668	0	0.000975443	0.000486269	0.0448592	0.397217	0.0188635	0	TRUE
ICAM3:P32942:OID20277:v1:Cardiometabolic	liver_lipid_pPS	T2D	ALL	47811	0.0503021	0.0189374	0.00790186	0.00198154	0.000719428	0.0058814	0.0522837	0.018938	0.00576625	TRUE
ICAM3:P32942:OID20277:v1:Cardiometabolic	liver_lipid_pPS	CKD	ALL	47811	0.0486077	0.0201503	0.0158544	0.00370033	0.00102363	0.000300458	0.052308	0.0201401	0.00939868	TRUE
ICAM3:P32942:OID20277:v1:Cardiometabolic	NASH_biomarker_GRS	NASH	ALL	47811	0.248296	0.0387706	1.51136e-10	0.00395075	0.00185009	0.0327249	0.252246	0.0387514	7.54758e-11	TRUE
ICAM3:P32942:OID20277:v1:Cardiometabolic	NASH_biomarker_GRS	T2D	EUR	44665	0.127725	0.0195966	7.13924e-11	0.00266578	0.000946411	0.00485156	0.130391	0.0196154	2.98361e-11	TRUE
ICAM3:P32942:OID20277:v1:Cardiometabolic	T2D_GWAS_signif	T2D	EUR	44665	0.409179	0.0199707	0	0.00110256	0.000547414	0.0439966	0.410281	0.0199627	0	TRUE
ICAM3:P32942:OID20277:v1:Cardiometabolic	liver_lipid_pPS	T2D	EUR	44665	0.0545523	0.0200362	0.00647535	0.00228276	0.000812669	0.00497008	0.0568351	0.0200366	0.00456028	TRUE
ICAM3:P32942:OID20277:v1:Cardiometabolic	liver_lipid_pPS	CKD	EUR	44665	0.0530136	0.0208615	0.0110466	0.00327875	0.00100283	0.00107745	0.0562924	0.0208464	0.00692694	TRUE
ICAM3:P32942:OID20277:v1:Cardiometabolic	NASH_biomarker_GRS	NASH	EUR	44665	0.25373	0.0404984	3.724e-10	0.00451161	0.00204294	0.027217	0.258242	0.0404429	1.71021e-10	TRUE
ICAM3:P32942:OID20277:v1:Cardiometabolic	T2D_PGS	T2D	ALL	48046	0.744236	0.0195324	0	0.0015545	0.000731686	0.0336249	0.745791	0.0195452	0	FALSE
ICAM3:P32942:OID20277:v1:Cardiometabolic	BMI_PGS	T2D	ALL	48046	0.182012	0.0176844	0	0.00323451	0.000825752	8.96399e-05	0.185246	0.0176953	0	FALSE
ICAM3:P32942:OID20277:v1:Cardiometabolic	NASH_biomarker_GRS	T2D	ALL	48046	0.0968171	0.0176672	4.25176e-08	0.00383981	0.000891267	1.64546e-05	0.100657	0.0176923	1.27559e-08	FALSE
ICAM3:P32942:OID20277:v1:Cardiometabolic	BMI_GWAS_signif	T2D	ALL	48046	0.0888782	0.0176148	4.51998e-07	0.00254052	0.000783228	0.00118008	0.0914187	0.0176068	2.07783e-07	FALSE
ICAM3:P32942:OID20277:v1:Cardiometabolic	liver_lipid_pPS	T2D	ALL	48046	0.0523403	0.0180944	0.00382039	0.00388569	0.000898199	1.51779e-05	0.0562259	0.0180944	0.00188764	FALSE
ICAM3:P32942:OID20277:v1:Cardiometabolic	BMI_PGS	CKD	ALL	48046	0.112257	0.0197498	1.316e-08	0.00415725	0.0011008	0.000159014	0.116414	0.0197348	3.65856e-09	FALSE
ICAM3:P32942:OID20277:v1:Cardiometabolic	BMI_GWAS_signif	CKD	ALL	48046	0.0516833	0.0199133	0.0094478	0.0022714	0.000991901	0.0220244	0.0539547	0.0199169	0.0067489	FALSE
ICAM3:P32942:OID20277:v1:Cardiometabolic	liver_lipid_pPS	CKD	ALL	48046	0.0510882	0.0199186	0.0103222	0.00476316	0.0011603	4.04104e-05	0.0558513	0.019918	0.00504628	FALSE
ICAM3:P32942:OID20277:v1:Cardiometabolic	T2D_PGS	NASH	ALL	48046	0.201177	0.0373977	7.4744e-08	0.00285417	0.00114152	0.0124078	0.204031	0.0373963	4.87239e-08	FALSE
ICAM3:P32942:OID20277:v1:Cardiometabolic	BMI_PGS	NASH	ALL	48046	0.111945	0.0364474	0.0021304	0.00415838	0.00134499	0.00198972	0.116104	0.0364993	0.00146774	FALSE
ICAM3:P32942:OID20277:v1:Cardiometabolic	NASH_biomarker_GRS	NASH	ALL	48046	0.247427	0.0376957	5.24547e-11	0.00518761	0.00161285	0.00129799	0.252614	0.0377126	2.10723e-11	FALSE
ICAM3:P32942:OID20277:v1:Cardiometabolic	T2D_GWAS_signif	NASH	ALL	48046	0.0728485	0.0362721	0.0446017	0.00289448	0.00116262	0.0127877	0.075743	0.0362483	0.0366576	FALSE
ICAM3:P32942:OID20277:v1:Cardiometabolic	T2D_PGS	T2D	EUR	44848	0.77405	0.0207521	0	0.00167224	0.000829394	0.0437775	0.775722	0.020768	0	FALSE
ICAM3:P32942:OID20277:v1:Cardiometabolic	BMI_PGS	T2D	EUR	44848	0.180753	0.0186059	0	0.00324362	0.0008953	0.00029127	0.183997	0.0186247	0	FALSE
ICAM3:P32942:OID20277:v1:Cardiometabolic	NASH_biomarker_GRS	T2D	EUR	44848	0.113431	0.0186052	1.08247e-09	0.00446504	0.00100583	9.03044e-06	0.117896	0.0186359	2.5112e-10	FALSE
ICAM3:P32942:OID20277:v1:Cardiometabolic	BMI_GWAS_signif	T2D	EUR	44848	0.0899434	0.0186258	1.37242e-06	0.00232853	0.000843023	0.00574277	0.0922719	0.0186279	7.29144e-07	FALSE
ICAM3:P32942:OID20277:v1:Cardiometabolic	liver_lipid_pPS	T2D	EUR	44848	0.0554712	0.0191224	0.00372146	0.00468308	0.00102317	4.71658e-06	0.0601543	0.0191241	0.00165824	FALSE
ICAM3:P32942:OID20277:v1:Cardiometabolic	BMI_PGS	CKD	EUR	44848	0.118167	0.0204827	7.96822e-09	0.00360601	0.00105406	0.000623776	0.121773	0.0204691	2.69575e-09	FALSE
ICAM3:P32942:OID20277:v1:Cardiometabolic	liver_lipid_pPS	CKD	EUR	44848	0.0550581	0.0206376	0.00763394	0.0045656	0.001155	7.72063e-05	0.0596237	0.020631	0.00385234	FALSE
ICAM3:P32942:OID20277:v1:Cardiometabolic	T2D_PGS	NASH	EUR	44848	0.19954	0.038876	2.85563e-07	0.00313256	0.00125891	0.0128354	0.202673	0.0388708	1.84802e-07	FALSE
ICAM3:P32942:OID20277:v1:Cardiometabolic	BMI_PGS	NASH	EUR	44848	0.112155	0.0379779	0.00314526	0.00449576	0.00144281	0.00183337	0.116651	0.0380275	0.00215825	FALSE
ICAM3:P32942:OID20277:v1:Cardiometabolic	NASH_biomarker_GRS	NASH	EUR	44848	0.253166	0.0394115	1.33053e-10	0.00567139	0.00175898	0.00126306	0.258837	0.0394117	5.1164e-11	FALSE
ICAM4:Q14773:OID20578:v1:Inflammation	T2D_PGS	T2D	ALL	47194	0.71435	0.0207899	0	0.0057507	0.0011895	1.33443e-06	0.720101	0.0208281	0	TRUE
ICAM4:Q14773:OID20578:v1:Inflammation	CAD_PGS	T2D	ALL	47194	0.112827	0.0189416	2.57582e-09	0.00377556	0.00114015	0.000928143	0.116603	0.0189822	8.11116e-10	TRUE
ICAM4:Q14773:OID20578:v1:Inflammation	BMI_PGS	T2D	ALL	47194	-0.0441584	0.0194293	0.0230397	-0.00306344	0.00118011	0.0094349	-0.0472218	0.0194712	0.0152992	TRUE
ICAM4:Q14773:OID20578:v1:Inflammation	T2D_GWAS_signif	T2D	ALL	47194	0.391298	0.0189245	0	0.00279584	0.0011167	0.0122914	0.394094	0.0189837	0	TRUE
ICAM4:Q14773:OID20578:v1:Inflammation	liver_lipid_pPS	T2D	ALL	47194	0.0569986	0.0190628	0.00278935	-0.00419652	0.00117606	0.000359341	0.052802	0.0190777	0.0056446	TRUE
ICAM4:Q14773:OID20578:v1:Inflammation	beta_cell_pPS	T2D	ALL	47194	0.233573	0.0188444	0	0.00266345	0.00111166	0.0165789	0.236237	0.0188781	0	TRUE
ICAM4:Q14773:OID20578:v1:Inflammation	lipodystrophy_pPS	T2D	ALL	47194	0.168554	0.0192247	0	0.00431951	0.00116505	0.000209252	0.172874	0.0192571	0	TRUE
ICAM4:Q14773:OID20578:v1:Inflammation	T2D_PGS	CAD	ALL	47194	0.106176	0.0173577	9.53859e-10	0.00328178	0.00084777	0.000108356	0.109458	0.0173446	2.77658e-10	TRUE
ICAM4:Q14773:OID20578:v1:Inflammation	CAD_PGS	CAD	ALL	47194	0.323231	0.0175967	0	0.00158639	0.00057314	0.00564204	0.324817	0.0175924	0	TRUE
ICAM4:Q14773:OID20578:v1:Inflammation	T2D_GWAS_signif	CAD	ALL	47194	0.0621329	0.0173373	0.000338654	0.00166041	0.000586747	0.00465687	0.0637934	0.0173352	0.000233241	TRUE
ICAM4:Q14773:OID20578:v1:Inflammation	CAD_GWAS_signif	CAD	ALL	47194	0.206038	0.0172738	0	0.0015886	0.00057936	0.00610694	0.207627	0.0172675	0	TRUE
ICAM4:Q14773:OID20578:v1:Inflammation	beta_cell_pPS	CAD	ALL	47194	0.0486614	0.0170135	0.00423425	0.00142989	0.000564299	0.0112793	0.0500913	0.0170242	0.00325727	TRUE
ICAM4:Q14773:OID20578:v1:Inflammation	lipodystrophy_pPS	CAD	ALL	47194	0.0531963	0.0169073	0.00165318	0.00163852	0.000585253	0.00511527	0.0548348	0.0169092	0.00118322	TRUE
ICAM4:Q14773:OID20578:v1:Inflammation	T2D_PGS	T2D	EUR	44087	0.740489	0.0220804	0	0.0059333	0.00124704	1.95619e-06	0.746423	0.02211	0	TRUE
ICAM4:Q14773:OID20578:v1:Inflammation	CAD_PGS	T2D	EUR	44087	0.116411	0.0200518	6.41785e-09	0.00366888	0.00115849	0.00154041	0.12008	0.0200838	2.24597e-09	TRUE
ICAM4:Q14773:OID20578:v1:Inflammation	BMI_PGS	T2D	EUR	44087	-0.0621588	0.0206025	0.00255244	-0.00278417	0.00119325	0.0196344	-0.064943	0.0206419	0.00165421	TRUE
ICAM4:Q14773:OID20578:v1:Inflammation	T2D_GWAS_signif	T2D	EUR	44087	0.405436	0.0200229	0	0.00315089	0.00114619	0.0059777	0.408587	0.0200821	0	TRUE
ICAM4:Q14773:OID20578:v1:Inflammation	liver_lipid_pPS	T2D	EUR	44087	0.0615801	0.0201859	0.0022834	-0.00379609	0.00118586	0.00136892	0.057784	0.0202015	0.00423126	TRUE
ICAM4:Q14773:OID20578:v1:Inflammation	beta_cell_pPS	T2D	EUR	44087	0.238484	0.0200005	0	0.00292217	0.00113583	0.0100901	0.241406	0.0200294	0	TRUE
ICAM4:Q14773:OID20578:v1:Inflammation	lipodystrophy_pPS	T2D	EUR	44087	0.173492	0.0203745	0	0.00491365	0.00122396	5.95561e-05	0.178406	0.0204042	0	TRUE
ICAM4:Q14773:OID20578:v1:Inflammation	T2D_PGS	CAD	EUR	44087	0.101955	0.0178764	1.17475e-08	0.00348213	0.000905817	0.000120952	0.105437	0.0178602	3.55925e-09	TRUE
ICAM4:Q14773:OID20578:v1:Inflammation	CAD_PGS	CAD	EUR	44087	0.325497	0.01818	0	0.00161386	0.000598986	0.00705317	0.32711	0.0181728	0	TRUE
ICAM4:Q14773:OID20578:v1:Inflammation	T2D_GWAS_signif	CAD	EUR	44087	0.0564864	0.0179367	0.00163718	0.00178137	0.000626874	0.0044878	0.0582677	0.0179335	0.00115774	TRUE
ICAM4:Q14773:OID20578:v1:Inflammation	CAD_GWAS_signif	CAD	EUR	44087	0.210313	0.0178276	0	0.00146945	0.000587368	0.0123579	0.211783	0.0178204	0	TRUE
ICAM4:Q14773:OID20578:v1:Inflammation	beta_cell_pPS	CAD	EUR	44087	0.046276	0.0175631	0.00841757	0.00150979	0.000595442	0.0112263	0.0477858	0.0175752	0.00654912	TRUE
ICAM4:Q14773:OID20578:v1:Inflammation	lipodystrophy_pPS	CAD	EUR	44087	0.0505214	0.0174178	0.00372502	0.00181786	0.000630146	0.0039164	0.0523393	0.0174216	0.00266208	TRUE
ICAM4:Q14773:OID20578:v1:Inflammation	T2D_PGS	T2D	ALL	47423	0.73201	0.0196171	0	0.00680323	0.00115813	4.24601e-09	0.738813	0.0196439	0	FALSE
ICAM4:Q14773:OID20578:v1:Inflammation	CAD_PGS	T2D	ALL	47423	0.117707	0.0179161	5.0344e-11	0.00404962	0.00109036	0.000203988	0.121757	0.0179451	1.1612e-11	FALSE
ICAM4:Q14773:OID20578:v1:Inflammation	T2D_GWAS_signif	T2D	ALL	47423	0.346443	0.0177776	0	0.00356587	0.00108027	0.000963705	0.350008	0.0178218	0	FALSE
ICAM4:Q14773:OID20578:v1:Inflammation	liver_lipid_pPS	T2D	ALL	47423	0.0603917	0.0182222	0.000919092	-0.00370321	0.0010864	0.000652729	0.0566885	0.0182418	0.00188597	FALSE
ICAM4:Q14773:OID20578:v1:Inflammation	beta_cell_pPS	T2D	ALL	47423	0.206701	0.0178838	0	0.00262258	0.00107169	0.0143995	0.209323	0.0179074	0	FALSE
ICAM4:Q14773:OID20578:v1:Inflammation	lipodystrophy_pPS	T2D	ALL	47423	0.138274	0.0184661	6.99441e-14	0.00440129	0.00111301	7.67211e-05	0.142675	0.0184902	1.19904e-14	FALSE
ICAM4:Q14773:OID20578:v1:Inflammation	T2D_PGS	CAD	ALL	47423	0.13604	0.0171671	2.22045e-15	0.00402271	0.000919946	1.22683e-05	0.140062	0.0171548	2.22045e-16	FALSE
ICAM4:Q14773:OID20578:v1:Inflammation	CAD_PGS	CAD	ALL	47423	0.322549	0.0174312	0	0.0018817	0.000624925	0.00260319	0.324431	0.0174282	0	FALSE
ICAM4:Q14773:OID20578:v1:Inflammation	T2D_GWAS_signif	CAD	ALL	47423	0.0583929	0.0171152	0.000645483	0.00198471	0.000639107	0.00189995	0.0603776	0.0171128	0.000418377	FALSE
ICAM4:Q14773:OID20578:v1:Inflammation	CAD_GWAS_signif	CAD	ALL	47423	0.204993	0.0171184	0	0.00176962	0.000621447	0.00440534	0.206762	0.0171124	0	FALSE
ICAM4:Q14773:OID20578:v1:Inflammation	beta_cell_pPS	CAD	ALL	47423	0.0476398	0.0168907	0.0047953	0.00146729	0.000599612	0.0144026	0.0491071	0.0169035	0.00367085	FALSE
ICAM4:Q14773:OID20578:v1:Inflammation	lipodystrophy_pPS	CAD	ALL	47423	0.0501136	0.0168281	0.00290158	0.00179898	0.00062589	0.00404958	0.0519126	0.0168332	0.00204273	FALSE
ICAM4:Q14773:OID20578:v1:Inflammation	T2D_PGS	NASH	ALL	47423	0.190583	0.0376116	4.03832e-07	0.00405845	0.00160419	0.0114091	0.194642	0.0375325	2.14903e-07	FALSE
ICAM4:Q14773:OID20578:v1:Inflammation	CAD_PGS	NASH	ALL	47423	0.0719233	0.0369845	0.0518125	0.00250214	0.00106636	0.0189545	0.0744255	0.0369897	0.0442136	FALSE
ICAM4:Q14773:OID20578:v1:Inflammation	T2D_GWAS_signif	NASH	ALL	47423	0.0720618	0.0364924	0.0483016	0.00171275	0.000864974	0.0476907	0.0737745	0.0364873	0.0431843	FALSE
ICAM4:Q14773:OID20578:v1:Inflammation	lipodystrophy_pPS	NASH	ALL	47423	0.0910194	0.0389329	0.0193948	0.00252976	0.00109016	0.0203114	0.0935491	0.0389861	0.0164151	FALSE
ICAM4:Q14773:OID20578:v1:Inflammation	T2D_PGS	T2D	EUR	44266	0.7604	0.0208239	0	0.00684839	0.00119519	1.00463e-08	0.767249	0.0208387	0	FALSE
ICAM4:Q14773:OID20578:v1:Inflammation	CAD_PGS	T2D	EUR	44266	0.123097	0.018969	8.61948e-11	0.004072	0.00109315	0.000195303	0.127169	0.0189858	2.11151e-11	FALSE
ICAM4:Q14773:OID20578:v1:Inflammation	T2D_GWAS_signif	T2D	EUR	44266	0.355241	0.0187424	0	0.00408429	0.00109628	0.000194861	0.359326	0.0187808	0	FALSE
ICAM4:Q14773:OID20578:v1:Inflammation	liver_lipid_pPS	T2D	EUR	44266	0.0649267	0.0192814	0.000759039	-0.00338269	0.00107517	0.00165413	0.061544	0.0192965	0.00142577	FALSE
ICAM4:Q14773:OID20578:v1:Inflammation	beta_cell_pPS	T2D	EUR	44266	0.209665	0.0189648	0	0.00270997	0.00106417	0.0108792	0.212375	0.01898	0	FALSE
ICAM4:Q14773:OID20578:v1:Inflammation	lipodystrophy_pPS	T2D	EUR	44266	0.138582	0.0195473	1.34537e-12	0.00510318	0.00114314	8.03698e-06	0.143685	0.0195653	2.07612e-13	FALSE
ICAM4:Q14773:OID20578:v1:Inflammation	T2D_PGS	CAD	EUR	44266	0.13172	0.0176861	9.50351e-14	0.00420742	0.000976944	1.65699e-05	0.135927	0.0176705	1.44329e-14	FALSE
ICAM4:Q14773:OID20578:v1:Inflammation	CAD_PGS	CAD	EUR	44266	0.325544	0.0180157	0	0.00189939	0.000650469	0.00349993	0.327443	0.0180094	0	FALSE
ICAM4:Q14773:OID20578:v1:Inflammation	T2D_GWAS_signif	CAD	EUR	44266	0.0524454	0.0177177	0.00307588	0.00212689	0.000679938	0.00175964	0.0545723	0.0177138	0.00206462	FALSE
ICAM4:Q14773:OID20578:v1:Inflammation	CAD_GWAS_signif	CAD	EUR	44266	0.209078	0.0176867	0	0.00163314	0.000631467	0.0097022	0.210711	0.0176795	0	FALSE
ICAM4:Q14773:OID20578:v1:Inflammation	beta_cell_pPS	CAD	EUR	44266	0.0448014	0.0174442	0.0102206	0.00151542	0.000626307	0.0155373	0.0463169	0.0174581	0.00797721	FALSE
ICAM4:Q14773:OID20578:v1:Inflammation	lipodystrophy_pPS	CAD	EUR	44266	0.0469165	0.0173521	0.00685518	0.00196082	0.000666218	0.0032483	0.0488773	0.0173586	0.00486662	FALSE
ICAM4:Q14773:OID20578:v1:Inflammation	T2D_PGS	NASH	EUR	44266	0.1878	0.0390125	1.48068e-06	0.00442583	0.0018148	0.0147384	0.192225	0.038915	7.82745e-07	FALSE
ICAM4:Q14773:OID20578:v1:Inflammation	CAD_PGS	NASH	EUR	44266	0.075558	0.0386351	0.0505024	0.00264799	0.0011584	0.0222598	0.078206	0.0386378	0.0429621	FALSE
ICAM4:Q14773:OID20578:v1:Inflammation	lipodystrophy_pPS	NASH	EUR	44266	0.08011	0.0403222	0.0469503	0.00273911	0.00120324	0.02282	0.0828491	0.0403861	0.0402254	FALSE
ICAM5:Q9UMF0:OID20145:v1:Cardiometabolic	NASH_biomarker_GRS	T2D	ALL	47245	0.118186	0.018717	2.71286e-10	-0.00143673	0.000719776	0.0459252	0.116749	0.0187289	4.55675e-10	TRUE
ICAM5:Q9UMF0:OID20145:v1:Cardiometabolic	beta_cell_pPS	T2D	ALL	47245	0.238291	0.0188737	0	-0.00142763	0.000723832	0.0485735	0.236863	0.0188744	0	TRUE
ICAM5:Q9UMF0:OID20145:v1:Cardiometabolic	CAD_GWAS_signif	CAD	ALL	47245	0.21481	0.0172229	0	-0.00333394	0.000894659	0.000194157	0.211476	0.017235	0	TRUE
ICAM5:Q9UMF0:OID20145:v1:Cardiometabolic	beta_cell_pPS	CAD	ALL	47245	0.0528063	0.0170182	0.00191619	-0.00173747	0.000785833	0.0270365	0.0510688	0.0170175	0.00269125	TRUE
ICAM5:Q9UMF0:OID20145:v1:Cardiometabolic	beta_cell_pPS	T2D	EUR	44150	0.242646	0.0200168	0	-0.00170237	0.000786608	0.0304496	0.240944	0.0200231	0	TRUE
ICAM5:Q9UMF0:OID20145:v1:Cardiometabolic	CAD_GWAS_signif	CAD	EUR	44150	0.21891	0.0177808	0	-0.00339669	0.000949873	0.00034897	0.215513	0.0177963	0	TRUE
ICAM5:Q9UMF0:OID20145:v1:Cardiometabolic	beta_cell_pPS	CAD	EUR	44150	0.0514708	0.0175404	0.00334178	-0.00187403	0.000847419	0.0270047	0.0495967	0.0175384	0.00468563	TRUE
ICAM5:Q9UMF0:OID20145:v1:Cardiometabolic	BMI_PGS	CAD	ALL	47474	0.0778593	0.0169518	4.36959e-06	-0.00209684	0.000677055	0.00195486	0.0757625	0.0169549	7.87804e-06	FALSE
ICAM5:Q9UMF0:OID20145:v1:Cardiometabolic	CAD_GWAS_signif	CAD	ALL	47474	0.213328	0.0170502	0	-0.00234031	0.000707092	0.000933759	0.210988	0.0170616	0	FALSE
ICAM5:Q9UMF0:OID20145:v1:Cardiometabolic	BMI_PGS	CKD	ALL	47474	0.12063	0.0198671	1.26451e-09	-0.002927	0.00108565	0.00701595	0.117703	0.0198577	3.07927e-09	FALSE
ICAM5:Q9UMF0:OID20145:v1:Cardiometabolic	BMI_GWAS_signif	CKD	ALL	47474	0.055315	0.0199903	0.00565585	-0.00281081	0.0010714	0.00870312	0.0525042	0.0199917	0.00863173	FALSE
ICAM5:Q9UMF0:OID20145:v1:Cardiometabolic	BMI_PGS	CAD	EUR	44328	0.079002	0.0175601	6.82919e-06	-0.00236672	0.00074432	0.00147422	0.0766353	0.0175638	1.28142e-05	FALSE
ICAM5:Q9UMF0:OID20145:v1:Cardiometabolic	CAD_GWAS_signif	CAD	EUR	44328	0.21683	0.0176261	0	-0.00244382	0.00076025	0.00130677	0.214386	0.017639	0	FALSE
ICAM5:Q9UMF0:OID20145:v1:Cardiometabolic	BMI_PGS	CKD	EUR	44328	0.126499	0.0206106	8.37835e-10	-0.00285383	0.00113174	0.0116811	0.123645	0.0206015	1.952e-09	FALSE
ICAM5:Q9UMF0:OID20145:v1:Cardiometabolic	BMI_GWAS_signif	CKD	EUR	44328	0.0501796	0.0206833	0.0152622	-0.00264677	0.00111216	0.0173205	0.0475329	0.0206835	0.0215561	FALSE
ICOSLG:O75144:OID21351:v1:Oncology	NASH_biomarker_GRS	T2D	ALL	47023	0.111102	0.0188086	3.48491e-09	-0.00135471	0.000615115	0.0276397	0.109747	0.0188068	5.36304e-09	TRUE
ICOSLG:O75144:OID21351:v1:Oncology	liver_lipid_pPS	T2D	ALL	47023	0.0609357	0.0190835	0.0014075	-0.000964077	0.000491197	0.0496796	0.0599716	0.0190832	0.0016743	TRUE
ICOSLG:O75144:OID21351:v1:Oncology	CAD_GWAS_signif	CAD	ALL	47023	0.211081	0.0173058	0	0.00127449	0.000525345	0.0152657	0.212355	0.0172952	0	TRUE
ICOSLG:O75144:OID21351:v1:Oncology	beta_cell_pPS	CAD	ALL	47023	0.0558638	0.0170313	0.00103786	-0.00130636	0.000551783	0.0179071	0.0545574	0.0170425	0.00136829	TRUE
ICOSLG:O75144:OID21351:v1:Oncology	CKD_PGS	CKD	ALL	47023	0.230425	0.0203369	0	0.00491549	0.00132798	0.000214355	0.235341	0.0203784	0	TRUE
ICOSLG:O75144:OID21351:v1:Oncology	CKD_GWAS_signif	CKD	ALL	47023	0.152475	0.020398	7.72715e-14	0.00393561	0.00128787	0.00224378	0.156411	0.0204459	2.02061e-14	TRUE
ICOSLG:O75144:OID21351:v1:Oncology	liver_lipid_pPS	CKD	ALL	47023	0.0501235	0.020384	0.013934	0.00391551	0.00129718	0.00254035	0.054039	0.0204162	0.0081241	TRUE
ICOSLG:O75144:OID21351:v1:Oncology	NASH_biomarker_GRS	T2D	EUR	43922	0.12767	0.0198784	1.33981e-10	-0.0015673	0.000691167	0.0233523	0.126103	0.0198742	2.22339e-10	TRUE
ICOSLG:O75144:OID21351:v1:Oncology	CAD_PGS	CAD	EUR	43922	0.328043	0.0182528	0	0.0012593	0.00058	0.0299157	0.329302	0.0182551	0	TRUE
ICOSLG:O75144:OID21351:v1:Oncology	CAD_GWAS_signif	CAD	EUR	43922	0.214851	0.017865	0	0.00153532	0.000606974	0.0114234	0.216387	0.0178553	0	TRUE
ICOSLG:O75144:OID21351:v1:Oncology	beta_cell_pPS	CAD	EUR	43922	0.0546967	0.0175512	0.00183074	-0.00126485	0.000606132	0.0369099	0.0534318	0.0175653	0.00235092	TRUE
ICOSLG:O75144:OID21351:v1:Oncology	CAD_PGS	CKD	EUR	43922	0.0559552	0.0209384	0.00753181	-0.00287087	0.00136198	0.0350419	0.0530843	0.0210034	0.0114904	TRUE
ICOSLG:O75144:OID21351:v1:Oncology	CKD_PGS	CKD	EUR	43922	0.231948	0.0210388	0	0.00527411	0.00141389	0.000191321	0.237223	0.0210854	0	TRUE
ICOSLG:O75144:OID21351:v1:Oncology	CKD_GWAS_signif	CKD	EUR	43922	0.155535	0.0210918	1.65423e-13	0.00403165	0.00135527	0.00293194	0.159566	0.0211424	4.44089e-14	TRUE
ICOSLG:O75144:OID21351:v1:Oncology	liver_lipid_pPS	CKD	EUR	43922	0.0549893	0.0210875	0.0091161	0.00400593	0.0013636	0.00330585	0.0589952	0.0211196	0.00521587	TRUE
ICOSLG:O75144:OID21351:v1:Oncology	T2D_PGS	T2D	ALL	47249	0.739943	0.0196857	0	0.00362911	0.000916429	7.49337e-05	0.743572	0.0196966	0	FALSE
ICOSLG:O75144:OID21351:v1:Oncology	CAD_PGS	T2D	ALL	47249	0.120218	0.018026	2.57279e-11	0.0025545	0.000898901	0.00448595	0.122772	0.0180293	9.78595e-12	FALSE
ICOSLG:O75144:OID21351:v1:Oncology	CKD_PGS	T2D	ALL	47249	0.0445585	0.0179909	0.0132592	-0.00336518	0.000942155	0.000354549	0.0411934	0.0180048	0.0221428	FALSE
ICOSLG:O75144:OID21351:v1:Oncology	BMI_PGS	T2D	ALL	47249	0.184739	0.017799	0	0.00697148	0.00117476	2.94977e-09	0.191711	0.0178068	0	FALSE
ICOSLG:O75144:OID21351:v1:Oncology	NASH_biomarker_GRS	T2D	ALL	47249	0.101274	0.0178863	1.49502e-08	-0.00252846	0.000913159	0.00562422	0.0987459	0.0179036	3.47949e-08	FALSE
ICOSLG:O75144:OID21351:v1:Oncology	BMI_GWAS_signif	T2D	ALL	47249	0.094855	0.017775	9.47976e-08	0.0038298	0.000949389	5.48429e-05	0.0986848	0.0177925	2.91573e-08	FALSE
ICOSLG:O75144:OID21351:v1:Oncology	liver_lipid_pPS	T2D	ALL	47249	0.0665792	0.0181919	0.000252389	-0.00220251	0.00090613	0.0150707	0.0643767	0.0182165	0.00040934	FALSE
ICOSLG:O75144:OID21351:v1:Oncology	beta_cell_pPS	T2D	ALL	47249	0.214462	0.0179302	0	-0.00231598	0.000924901	0.0122788	0.212146	0.0179459	0	FALSE
ICOSLG:O75144:OID21351:v1:Oncology	T2D_PGS	CAD	ALL	47249	0.137029	0.0172125	1.77636e-15	0.00262	0.000758132	0.00054854	0.139649	0.0172122	4.44089e-16	FALSE
ICOSLG:O75144:OID21351:v1:Oncology	CAD_PGS	CAD	ALL	47249	0.32505	0.0175033	0	0.0017754	0.000689236	0.00999793	0.326825	0.0175058	0	FALSE
ICOSLG:O75144:OID21351:v1:Oncology	CKD_PGS	CAD	ALL	47249	0.0419225	0.0168273	0.0127261	-0.00213383	0.000723873	0.00320043	0.0397886	0.0168379	0.0181255	FALSE
ICOSLG:O75144:OID21351:v1:Oncology	BMI_PGS	CAD	ALL	47249	0.0674097	0.0169927	7.27889e-05	0.00441095	0.000941564	2.8036e-06	0.0718206	0.0170011	2.39497e-05	FALSE
ICOSLG:O75144:OID21351:v1:Oncology	CAD_GWAS_signif	CAD	ALL	47249	0.20979	0.0171323	0	0.00176389	0.000689742	0.0105483	0.211553	0.0171262	0	FALSE
ICOSLG:O75144:OID21351:v1:Oncology	beta_cell_pPS	CAD	ALL	47249	0.0550752	0.0168933	0.00111343	-0.00194355	0.000732537	0.00797388	0.0531317	0.0169116	0.00167947	FALSE
ICOSLG:O75144:OID21351:v1:Oncology	T2D_PGS	CKD	ALL	47249	0.199602	0.0204442	0	-0.00318439	0.000961165	0.000922833	0.196417	0.0204694	0	FALSE
ICOSLG:O75144:OID21351:v1:Oncology	CAD_PGS	CKD	ALL	47249	0.0642131	0.020027	0.00134442	-0.00218108	0.000883908	0.0136044	0.062032	0.0200562	0.00198205	FALSE
ICOSLG:O75144:OID21351:v1:Oncology	CKD_PGS	CKD	ALL	47249	0.245552	0.020024	0	0.00286939	0.000918552	0.00178521	0.248421	0.020039	0	FALSE
ICOSLG:O75144:OID21351:v1:Oncology	BMI_PGS	CKD	ALL	47249	0.120586	0.0199546	1.51259e-09	-0.00489423	0.00115543	2.27681e-05	0.115692	0.0199603	6.78784e-09	FALSE
ICOSLG:O75144:OID21351:v1:Oncology	BMI_GWAS_signif	CKD	ALL	47249	0.0579687	0.0201303	0.00398087	-0.00260248	0.000909402	0.00421317	0.0553662	0.020167	0.00604388	FALSE
ICOSLG:O75144:OID21351:v1:Oncology	CKD_GWAS_signif	CKD	ALL	47249	0.155921	0.0202078	1.19904e-14	0.00287672	0.000920386	0.00177472	0.158798	0.0202294	4.21885e-15	FALSE
ICOSLG:O75144:OID21351:v1:Oncology	liver_lipid_pPS	CKD	ALL	47249	0.0560064	0.0201535	0.00545273	0.00189183	0.000857581	0.0273837	0.0578982	0.020171	0.0040999	FALSE
ICOSLG:O75144:OID21351:v1:Oncology	T2D_PGS	T2D	EUR	44099	0.768543	0.0209124	0	0.00447385	0.00101558	1.05668e-05	0.773017	0.0209192	0	FALSE
ICOSLG:O75144:OID21351:v1:Oncology	CAD_PGS	T2D	EUR	44099	0.124307	0.019087	7.38263e-11	0.00319822	0.000971005	0.000988707	0.127506	0.0190936	2.42357e-11	FALSE
ICOSLG:O75144:OID21351:v1:Oncology	CKD_PGS	T2D	EUR	44099	0.0508133	0.0191375	0.00792676	-0.00356552	0.000996021	0.000343897	0.0472477	0.0191544	0.0136372	FALSE
ICOSLG:O75144:OID21351:v1:Oncology	BMI_PGS	T2D	EUR	44099	0.183411	0.0187506	0	0.00688076	0.00122738	2.06966e-08	0.190291	0.0187588	0	FALSE
ICOSLG:O75144:OID21351:v1:Oncology	NASH_biomarker_GRS	T2D	EUR	44099	0.118488	0.0188826	3.49645e-10	-0.00270677	0.000976045	0.00555076	0.115782	0.0189011	9.03029e-10	FALSE
ICOSLG:O75144:OID21351:v1:Oncology	BMI_GWAS_signif	T2D	EUR	44099	0.095408	0.0187872	3.80752e-07	0.00344649	0.0009872	0.000480899	0.0988545	0.018807	1.47023e-07	FALSE
ICOSLG:O75144:OID21351:v1:Oncology	liver_lipid_pPS	T2D	EUR	44099	0.0698443	0.0192638	0.000288198	-0.00234852	0.000964091	0.0148508	0.0674958	0.0192806	0.000464031	FALSE
ICOSLG:O75144:OID21351:v1:Oncology	beta_cell_pPS	T2D	EUR	44099	0.216802	0.0190167	0	-0.00219755	0.000972876	0.0238944	0.214604	0.0190305	0	FALSE
ICOSLG:O75144:OID21351:v1:Oncology	T2D_PGS	CAD	EUR	44099	0.133269	0.0177276	5.57332e-14	0.00317934	0.000854576	0.00019893	0.136448	0.0177275	1.39888e-14	FALSE
ICOSLG:O75144:OID21351:v1:Oncology	CAD_PGS	CAD	EUR	44099	0.32738	0.0180867	0	0.00219384	0.000773083	0.00454282	0.329574	0.0180904	0	FALSE
ICOSLG:O75144:OID21351:v1:Oncology	CKD_PGS	CAD	EUR	44099	0.0401382	0.0174002	0.0210683	-0.00226879	0.000790053	0.00408276	0.0378694	0.0174123	0.0296404	FALSE
ICOSLG:O75144:OID21351:v1:Oncology	BMI_PGS	CAD	EUR	44099	0.0682533	0.0175922	0.000104564	0.00474111	0.00101006	2.68068e-06	0.0729944	0.0176055	3.38163e-05	FALSE
ICOSLG:O75144:OID21351:v1:Oncology	CAD_GWAS_signif	CAD	EUR	44099	0.213316	0.0177031	0	0.00201419	0.000767847	0.00871159	0.215331	0.0176992	0	FALSE
ICOSLG:O75144:OID21351:v1:Oncology	beta_cell_pPS	CAD	EUR	44099	0.0532003	0.0174145	0.00225106	-0.00181841	0.000790223	0.0213837	0.0513819	0.0174357	0.00320942	FALSE
ICOSLG:O75144:OID21351:v1:Oncology	T2D_PGS	CKD	EUR	44099	0.197699	0.0211555	0	-0.00359879	0.00103903	0.00053302	0.1941	0.0211809	0	FALSE
ICOSLG:O75144:OID21351:v1:Oncology	CAD_PGS	CKD	EUR	44099	0.0675813	0.0206437	0.00106147	-0.0024601	0.000947219	0.00939928	0.0651212	0.0206744	0.00163357	FALSE
ICOSLG:O75144:OID21351:v1:Oncology	CKD_PGS	CKD	EUR	44099	0.248537	0.0207107	0	0.00310044	0.000981564	0.00158487	0.251637	0.0207281	0	FALSE
ICOSLG:O75144:OID21351:v1:Oncology	BMI_PGS	CKD	EUR	44099	0.126182	0.0207018	1.09291e-09	-0.00481329	0.0011954	5.66099e-05	0.121368	0.020711	4.62634e-09	FALSE
ICOSLG:O75144:OID21351:v1:Oncology	BMI_GWAS_signif	CKD	EUR	44099	0.0519879	0.0208241	0.0125419	-0.00234214	0.000931443	0.0119191	0.0496457	0.0208618	0.0173246	FALSE
ICOSLG:O75144:OID21351:v1:Oncology	CKD_GWAS_signif	CKD	EUR	44099	0.159191	0.0208628	2.33147e-14	0.00290471	0.000965549	0.00262667	0.162096	0.0208858	8.43769e-15	FALSE
ICOSLG:O75144:OID21351:v1:Oncology	liver_lipid_pPS	CKD	EUR	44099	0.0609779	0.0208647	0.00347194	0.00207887	0.000906403	0.0218173	0.0630567	0.0208806	0.0025288	FALSE
IDI2:Q9BXS1:OID20823:v1:Neurology	CKD_PGS	CKD	ALL	46139	0.234132	0.0205695	0	0.00860202	0.00192016	7.46928e-06	0.242734	0.0206347	0	TRUE
IDI2:Q9BXS1:OID20823:v1:Neurology	CKD_GWAS_signif	CKD	ALL	46139	0.155197	0.0205816	4.68514e-14	0.00692795	0.00187477	0.000219573	0.162125	0.0206471	3.9968e-15	TRUE
IDI2:Q9BXS1:OID20823:v1:Neurology	CKD_GWAS_signif	T2D	EUR	43096	-0.0474351	0.0203461	0.0197315	0.00103063	0.000519617	0.0473172	-0.0464045	0.0203538	0.022614	TRUE
IDI2:Q9BXS1:OID20823:v1:Neurology	CKD_PGS	CKD	EUR	43096	0.234692	0.0212715	0	0.00959854	0.00205338	2.94655e-06	0.244291	0.0213506	0	TRUE
IDI2:Q9BXS1:OID20823:v1:Neurology	CKD_GWAS_signif	CKD	EUR	43096	0.158497	0.021268	9.17044e-14	0.00710008	0.00198024	0.000336484	0.165598	0.0213444	8.65974e-15	TRUE
IDI2:Q9BXS1:OID20823:v1:Neurology	T2D_PGS	T2D	ALL	46363	0.741496	0.0199539	0	0.00190279	0.000726479	0.00881373	0.743398	0.0199485	0	FALSE
IDI2:Q9BXS1:OID20823:v1:Neurology	CKD_PGS	T2D	ALL	46363	0.0413028	0.0181874	0.0231494	0.00321662	0.000838665	0.000125359	0.0445194	0.0181835	0.0143517	FALSE
IDI2:Q9BXS1:OID20823:v1:Neurology	BMI_PGS	T2D	ALL	46363	0.179691	0.0181319	0	0.00330915	0.000838948	7.99984e-05	0.183	0.018146	0	FALSE
IDI2:Q9BXS1:OID20823:v1:Neurology	BMI_GWAS_signif	T2D	ALL	46363	0.0854447	0.0180275	2.14041e-06	0.00165592	0.000728434	0.0230102	0.0871006	0.0180298	1.35896e-06	FALSE
IDI2:Q9BXS1:OID20823:v1:Neurology	T2D_PGS	CAD	ALL	46363	0.134059	0.0173143	9.76996e-15	0.00124371	0.000514943	0.015725	0.135302	0.0173178	5.55112e-15	FALSE
IDI2:Q9BXS1:OID20823:v1:Neurology	CKD_PGS	CAD	ALL	46363	0.0374188	0.016973	0.0274818	0.00180663	0.000609494	0.00303526	0.0392254	0.0169808	0.0208892	FALSE
IDI2:Q9BXS1:OID20823:v1:Neurology	BMI_PGS	CAD	ALL	46363	0.0700924	0.0171073	4.18152e-05	0.00195474	0.000637405	0.00216429	0.0720471	0.0171141	2.55591e-05	FALSE
IDI2:Q9BXS1:OID20823:v1:Neurology	lipodystrophy_pPS	CAD	ALL	46363	0.0511719	0.0169823	0.00258463	0.00103995	0.000483514	0.0314899	0.0522119	0.0169893	0.00211758	FALSE
IDI2:Q9BXS1:OID20823:v1:Neurology	T2D_PGS	CKD	ALL	46363	0.191105	0.0204994	0	0.00685215	0.00209662	0.00108235	0.197957	0.0206281	0	FALSE
IDI2:Q9BXS1:OID20823:v1:Neurology	CKD_PGS	CKD	ALL	46363	0.245294	0.0202169	0	0.0110426	0.00212482	2.02569e-07	0.256337	0.0203038	0	FALSE
IDI2:Q9BXS1:OID20823:v1:Neurology	BMI_PGS	CKD	ALL	46363	0.105402	0.0201147	1.60544e-07	0.00919601	0.00215523	1.9826e-05	0.114598	0.0202075	1.41929e-08	FALSE
IDI2:Q9BXS1:OID20823:v1:Neurology	CKD_GWAS_signif	CKD	ALL	46363	0.157669	0.0203412	9.10383e-15	0.00776502	0.0020755	0.000183085	0.165434	0.0204295	6.66134e-16	FALSE
IDI2:Q9BXS1:OID20823:v1:Neurology	T2D_PGS	NASH	ALL	46363	0.196809	0.0383119	2.79115e-07	0.00288849	0.00117692	0.014117	0.199698	0.0383663	1.93961e-07	FALSE
IDI2:Q9BXS1:OID20823:v1:Neurology	BMI_PGS	NASH	ALL	46363	0.0892392	0.0374721	0.0172429	0.00420809	0.0015113	0.00536239	0.0934473	0.0375693	0.0128704	FALSE
IDI2:Q9BXS1:OID20823:v1:Neurology	lipodystrophy_pPS	NASH	ALL	46363	0.0825018	0.0400376	0.0393404	0.00196025	0.000971818	0.0436851	0.0844621	0.0400027	0.034737	FALSE
IDI2:Q9BXS1:OID20823:v1:Neurology	T2D_PGS	T2D	EUR	43269	0.769232	0.0211944	0	0.00224966	0.000842268	0.00756367	0.771482	0.0211917	0	FALSE
IDI2:Q9BXS1:OID20823:v1:Neurology	CKD_PGS	T2D	EUR	43269	0.0444184	0.0193444	0.021665	0.0042947	0.000993884	1.5523e-05	0.0487131	0.0193458	0.0118017	FALSE
IDI2:Q9BXS1:OID20823:v1:Neurology	BMI_PGS	T2D	EUR	43269	0.178917	0.0191105	0	0.00396971	0.000968211	4.13075e-05	0.182887	0.0191277	0	FALSE
IDI2:Q9BXS1:OID20823:v1:Neurology	lipodystrophy_pPS	T2D	EUR	43269	0.140783	0.0197983	1.15352e-12	0.00190303	0.000843087	0.0239943	0.142686	0.0198046	5.81757e-13	FALSE
IDI2:Q9BXS1:OID20823:v1:Neurology	T2D_PGS	CAD	EUR	43269	0.131687	0.0178375	1.55209e-13	0.00123022	0.000525673	0.019269	0.132918	0.0178414	9.32587e-14	FALSE
IDI2:Q9BXS1:OID20823:v1:Neurology	CKD_PGS	CAD	EUR	43269	0.0345709	0.0175745	0.0491713	0.00181399	0.000634006	0.00422106	0.0363849	0.0175833	0.0385189	FALSE
IDI2:Q9BXS1:OID20823:v1:Neurology	BMI_PGS	CAD	EUR	43269	0.0719259	0.0177305	4.97861e-05	0.00191337	0.000660101	0.0037482	0.0738392	0.0177347	3.13337e-05	FALSE
IDI2:Q9BXS1:OID20823:v1:Neurology	lipodystrophy_pPS	CAD	EUR	43269	0.0489375	0.0175047	0.00517916	0.00121023	0.00051811	0.0194987	0.0501478	0.0175106	0.00418521	FALSE
IDI2:Q9BXS1:OID20823:v1:Neurology	T2D_PGS	CKD	EUR	43269	0.188836	0.0211945	0	0.00708054	0.00221828	0.00141336	0.195917	0.0213281	0	FALSE
IDI2:Q9BXS1:OID20823:v1:Neurology	CKD_PGS	CKD	EUR	43269	0.247107	0.0209024	0	0.0121032	0.00226072	8.61827e-08	0.259211	0.0210031	0	FALSE
IDI2:Q9BXS1:OID20823:v1:Neurology	BMI_PGS	CKD	EUR	43269	0.111919	0.0208703	8.20304e-08	0.00941956	0.00227605	3.49508e-05	0.121339	0.0209691	7.18411e-09	FALSE
IDI2:Q9BXS1:OID20823:v1:Neurology	CKD_GWAS_signif	CKD	EUR	43269	0.16113	0.0209843	1.59872e-14	0.00796558	0.00219171	0.000278617	0.169095	0.0210857	1.11022e-15	FALSE
IDI2:Q9BXS1:OID20823:v1:Neurology	T2D_PGS	NASH	EUR	43269	0.196454	0.0397306	7.62835e-07	0.00293282	0.00125486	0.0194307	0.199387	0.0397675	5.33616e-07	FALSE
IDI2:Q9BXS1:OID20823:v1:Neurology	BMI_PGS	NASH	EUR	43269	0.0933782	0.0389496	0.0165114	0.00419363	0.00159194	0.00843148	0.0975718	0.0390578	0.0124848	FALSE
IDO1:P14902:OID30230:v1:Cardiometabolic_II	T2D_PGS	T2D	ALL	46418	0.724639	0.0210497	0	0.00167171	0.000631927	0.00815896	0.726311	0.0210438	0	TRUE
IDO1:P14902:OID30230:v1:Cardiometabolic_II	CAD_PGS	T2D	ALL	46418	0.108972	0.0192205	1.43169e-08	0.00191097	0.000673577	0.00455317	0.110883	0.0192117	7.85102e-09	TRUE
IDO1:P14902:OID30230:v1:Cardiometabolic_II	NASH_biomarker_GRS	T2D	ALL	46418	0.112299	0.0188693	2.65797e-09	0.00266685	0.000790669	0.000743793	0.114966	0.018886	1.14787e-09	TRUE
IDO1:P14902:OID30230:v1:Cardiometabolic_II	T2D_GWAS_signif	T2D	ALL	46418	0.395724	0.019108	0	0.00135037	0.00059091	0.022299	0.397074	0.0191054	0	TRUE
IDO1:P14902:OID30230:v1:Cardiometabolic_II	T2D_PGS	CAD	ALL	46418	0.106835	0.0174745	9.73017e-10	0.00122839	0.000500308	0.0140778	0.108063	0.0174794	6.3161e-10	TRUE
IDO1:P14902:OID30230:v1:Cardiometabolic_II	CAD_PGS	CAD	ALL	46418	0.315589	0.0177061	0	0.00122112	0.000502991	0.0151938	0.31681	0.0176978	0	TRUE
IDO1:P14902:OID30230:v1:Cardiometabolic_II	T2D_GWAS_signif	CAD	ALL	46418	0.0586466	0.0174834	0.000795332	0.00103054	0.000462954	0.0260131	0.0596772	0.0174874	0.000643495	TRUE
IDO1:P14902:OID30230:v1:Cardiometabolic_II	beta_cell_pPS	CAD	ALL	46418	0.04865	0.0171218	0.0044914	0.000907546	0.00043433	0.03666	0.0495576	0.0171242	0.00380365	TRUE
IDO1:P14902:OID30230:v1:Cardiometabolic_II	T2D_PGS	CKD	ALL	46418	0.155053	0.0208127	9.34808e-14	0.00167949	0.000704377	0.0171089	0.156732	0.0208053	4.95159e-14	TRUE
IDO1:P14902:OID30230:v1:Cardiometabolic_II	CAD_PGS	CKD	ALL	46418	0.047208	0.0206344	0.0221476	0.00238202	0.000825321	0.00389965	0.04959	0.0206331	0.0162425	TRUE
IDO1:P14902:OID30230:v1:Cardiometabolic_II	CKD_PGS	CKD	ALL	46418	0.232328	0.0205564	0	0.00162522	0.000692934	0.0190056	0.233954	0.0205598	0	TRUE
IDO1:P14902:OID30230:v1:Cardiometabolic_II	T2D_PGS	NASH	ALL	46418	0.121424	0.0388726	0.00178635	0.00298322	0.00125898	0.0178093	0.124407	0.0388694	0.00137124	TRUE
IDO1:P14902:OID30230:v1:Cardiometabolic_II	NASH_biomarker_GRS	NASH	ALL	46418	0.245268	0.0393129	4.40763e-10	0.00462795	0.00169921	0.00645768	0.249896	0.0393516	2.14844e-10	TRUE
IDO1:P14902:OID30230:v1:Cardiometabolic_II	T2D_GWAS_signif	NASH	ALL	46418	0.0763598	0.0380844	0.0449618	0.00285001	0.00123128	0.0206311	0.0792098	0.0380242	0.0372383	TRUE
IDO1:P14902:OID30230:v1:Cardiometabolic_II	lipodystrophy_pPS	NASH	ALL	46418	0.120298	0.0394492	0.00229261	0.00225074	0.00109308	0.0394866	0.122549	0.0394495	0.00189332	TRUE
IDO1:P14902:OID30230:v1:Cardiometabolic_II	T2D_PGS	T2D	EUR	43359	0.74927	0.0223664	0	0.00208447	0.000747601	0.00529991	0.751354	0.022365	0	TRUE
IDO1:P14902:OID30230:v1:Cardiometabolic_II	CAD_PGS	T2D	EUR	43359	0.113182	0.0203388	2.62429e-08	0.00206952	0.000763678	0.00672966	0.115251	0.0203319	1.4406e-08	TRUE
IDO1:P14902:OID30230:v1:Cardiometabolic_II	NASH_biomarker_GRS	T2D	EUR	43359	0.127753	0.0198962	1.35406e-10	0.0030343	0.000884031	0.000598392	0.130787	0.0199216	5.20035e-11	TRUE
IDO1:P14902:OID30230:v1:Cardiometabolic_II	T2D_PGS	CAD	EUR	43359	0.103965	0.0180078	7.77291e-09	0.00121926	0.000514491	0.017796	0.105184	0.0180111	5.22163e-09	TRUE
IDO1:P14902:OID30230:v1:Cardiometabolic_II	CAD_PGS	CAD	EUR	43359	0.317432	0.0182974	0	0.00116693	0.000507775	0.0215553	0.318599	0.0182857	0	TRUE
IDO1:P14902:OID30230:v1:Cardiometabolic_II	T2D_GWAS_signif	CAD	EUR	43359	0.0541715	0.0180945	0.00275526	0.000952618	0.00046053	0.0385905	0.0551241	0.0180989	0.00232128	TRUE
IDO1:P14902:OID30230:v1:Cardiometabolic_II	beta_cell_pPS	CAD	EUR	43359	0.047431	0.0176484	0.00719783	0.000917633	0.000444986	0.0391922	0.0483487	0.0176505	0.0061585	TRUE
IDO1:P14902:OID30230:v1:Cardiometabolic_II	T2D_PGS	CKD	EUR	43359	0.148253	0.0215446	5.93547e-12	0.00173739	0.000739727	0.0188398	0.14999	0.0215338	3.27605e-12	TRUE
IDO1:P14902:OID30230:v1:Cardiometabolic_II	CAD_PGS	CKD	EUR	43359	0.050527	0.0212733	0.0175424	0.00229315	0.000838412	0.00623598	0.0528201	0.0212712	0.0130216	TRUE
IDO1:P14902:OID30230:v1:Cardiometabolic_II	CKD_PGS	CKD	EUR	43359	0.232574	0.0212408	0	0.00166381	0.000724153	0.021585	0.234238	0.0212491	0	TRUE
IDO1:P14902:OID30230:v1:Cardiometabolic_II	T2D_PGS	NASH	EUR	43359	0.113314	0.0404894	0.00513248	0.00346903	0.00139892	0.013146	0.116783	0.040476	0.00391125	TRUE
IDO1:P14902:OID30230:v1:Cardiometabolic_II	NASH_biomarker_GRS	NASH	EUR	43359	0.254165	0.0410171	5.77091e-10	0.00486401	0.00176777	0.00593243	0.259029	0.0410682	2.83965e-10	TRUE
IDO1:P14902:OID30230:v1:Cardiometabolic_II	T2D_GWAS_signif	NASH	EUR	43359	0.0752015	0.0394803	0.0568078	0.00287786	0.00129526	0.0262942	0.0780793	0.0394154	0.0475985	TRUE
IDO1:P14902:OID30230:v1:Cardiometabolic_II	lipodystrophy_pPS	NASH	EUR	43359	0.116619	0.0409642	0.00441549	0.00242757	0.00119161	0.0416276	0.119046	0.0409661	0.00366116	TRUE
IDO1:P14902:OID30230:v1:Cardiometabolic_II	T2D_PGS	T2D	ALL	46639	0.738871	0.0199109	0	0.00625326	0.00113227	3.33682e-08	0.745124	0.0199019	0	FALSE
IDO1:P14902:OID30230:v1:Cardiometabolic_II	CAD_PGS	T2D	ALL	46639	0.11216	0.0181534	6.47205e-10	0.00525395	0.00113764	3.8689e-06	0.117414	0.0181554	9.98537e-11	FALSE
IDO1:P14902:OID30230:v1:Cardiometabolic_II	CKD_PGS	T2D	ALL	46639	0.0399597	0.0181254	0.0274806	0.00430826	0.00110556	9.74238e-05	0.044268	0.0181405	0.0146756	FALSE
IDO1:P14902:OID30230:v1:Cardiometabolic_II	BMI_PGS	T2D	ALL	46639	0.172016	0.0179731	0	0.00467119	0.00109459	1.97656e-05	0.176688	0.0179795	0	FALSE
IDO1:P14902:OID30230:v1:Cardiometabolic_II	NASH_biomarker_GRS	T2D	ALL	46639	0.0962602	0.0179541	8.255e-08	0.00498779	0.00112053	8.53541e-06	0.101248	0.017984	1.80325e-08	FALSE
IDO1:P14902:OID30230:v1:Cardiometabolic_II	BMI_GWAS_signif	T2D	ALL	46639	0.0941692	0.0179079	1.45214e-07	0.00258451	0.00104603	0.0134816	0.0967537	0.0179152	6.63974e-08	FALSE
IDO1:P14902:OID30230:v1:Cardiometabolic_II	T2D_GWAS_signif	T2D	ALL	46639	0.352638	0.0179628	0	0.00296209	0.0010343	0.00418517	0.3556	0.0179662	0	FALSE
IDO1:P14902:OID30230:v1:Cardiometabolic_II	beta_cell_pPS	T2D	ALL	46639	0.211714	0.0180487	0	0.00203174	0.00103465	0.0495637	0.213746	0.0180746	0	FALSE
IDO1:P14902:OID30230:v1:Cardiometabolic_II	T2D_PGS	CAD	ALL	46639	0.135806	0.017288	3.9968e-15	0.00357493	0.000836139	1.90694e-05	0.139381	0.0172914	6.66134e-16	FALSE
IDO1:P14902:OID30230:v1:Cardiometabolic_II	CAD_PGS	CAD	ALL	46639	0.314045	0.0175322	0	0.00239008	0.000701335	0.000654637	0.316435	0.0175269	0	FALSE
IDO1:P14902:OID30230:v1:Cardiometabolic_II	CKD_PGS	CAD	ALL	46639	0.0391752	0.0168881	0.0203573	0.00266215	0.000736217	0.000299205	0.0418373	0.0168954	0.0132767	FALSE
IDO1:P14902:OID30230:v1:Cardiometabolic_II	BMI_PGS	CAD	ALL	46639	0.0694299	0.0170228	4.52975e-05	0.00304586	0.000776251	8.7159e-05	0.0724758	0.01701	2.03727e-05	FALSE
IDO1:P14902:OID30230:v1:Cardiometabolic_II	T2D_GWAS_signif	CAD	ALL	46639	0.0555894	0.0172459	0.00126703	0.00164837	0.00064621	0.0107469	0.0572378	0.0172527	0.000907929	FALSE
IDO1:P14902:OID30230:v1:Cardiometabolic_II	beta_cell_pPS	CAD	ALL	46639	0.0469656	0.0169924	0.00571134	0.00133903	0.000617804	0.0302036	0.0483046	0.0170003	0.00449161	FALSE
IDO1:P14902:OID30230:v1:Cardiometabolic_II	T2D_PGS	CKD	ALL	46639	0.195416	0.0206464	0	0.0048123	0.00113149	2.10869e-05	0.200228	0.0206389	0	FALSE
IDO1:P14902:OID30230:v1:Cardiometabolic_II	CAD_PGS	CKD	ALL	46639	0.0565138	0.020312	0.00539767	0.00457748	0.0011379	5.75268e-05	0.0610913	0.0203146	0.00263619	FALSE
IDO1:P14902:OID30230:v1:Cardiometabolic_II	CKD_PGS	CKD	ALL	46639	0.243723	0.0202143	0	0.00364144	0.00103464	0.000432299	0.247365	0.0202217	0	FALSE
IDO1:P14902:OID30230:v1:Cardiometabolic_II	BMI_PGS	CKD	ALL	46639	0.111801	0.0200877	2.61147e-08	0.00355964	0.00102116	0.000490496	0.115361	0.0200977	9.46707e-09	FALSE
IDO1:P14902:OID30230:v1:Cardiometabolic_II	BMI_GWAS_signif	CKD	ALL	46639	0.0526636	0.0203653	0.00971112	0.00208359	0.000955832	0.0292667	0.0547472	0.0203758	0.00721253	FALSE
IDO1:P14902:OID30230:v1:Cardiometabolic_II	T2D_GWAS_signif	CKD	ALL	46639	0.0550467	0.020088	0.00613874	0.0019589	0.000940577	0.0372821	0.0570056	0.0201027	0.00457225	FALSE
IDO1:P14902:OID30230:v1:Cardiometabolic_II	T2D_PGS	NASH	ALL	46639	0.189876	0.0381337	6.38463e-07	0.00815634	0.0018678	1.2607e-05	0.198032	0.0381326	2.06659e-07	FALSE
IDO1:P14902:OID30230:v1:Cardiometabolic_II	CAD_PGS	NASH	ALL	46639	0.0715631	0.0373938	0.0556496	0.0054827	0.00156081	0.000443538	0.0770458	0.0374392	0.0396003	FALSE
IDO1:P14902:OID30230:v1:Cardiometabolic_II	BMI_PGS	NASH	ALL	46639	0.103482	0.0374392	0.00570955	0.00685287	0.00172076	6.82027e-05	0.110335	0.0374344	0.00320433	FALSE
IDO1:P14902:OID30230:v1:Cardiometabolic_II	NASH_biomarker_GRS	NASH	ALL	46639	0.243604	0.0383068	2.02687e-10	0.00654733	0.0016726	9.06037e-05	0.250151	0.0383733	7.08289e-11	FALSE
IDO1:P14902:OID30230:v1:Cardiometabolic_II	T2D_PGS	T2D	EUR	43530	0.765283	0.0211388	0	0.00735726	0.00129132	1.21603e-08	0.772641	0.0211367	0	FALSE
IDO1:P14902:OID30230:v1:Cardiometabolic_II	CAD_PGS	T2D	EUR	43530	0.117742	0.0192217	9.04261e-10	0.00545893	0.00127314	1.80492e-05	0.123201	0.0192314	1.49172e-10	FALSE
IDO1:P14902:OID30230:v1:Cardiometabolic_II	CKD_PGS	T2D	EUR	43530	0.0437255	0.019257	0.0231692	0.00571481	0.00127058	6.86624e-06	0.0494403	0.0192834	0.0103508	FALSE
IDO1:P14902:OID30230:v1:Cardiometabolic_II	BMI_PGS	T2D	EUR	43530	0.169929	0.0189254	0	0.00584051	0.00126138	3.65198e-06	0.175769	0.0189439	0	FALSE
IDO1:P14902:OID30230:v1:Cardiometabolic_II	NASH_biomarker_GRS	T2D	EUR	43530	0.112211	0.0189074	2.94298e-09	0.00581194	0.00127107	4.81986e-06	0.118022	0.0189434	4.65612e-10	FALSE
IDO1:P14902:OID30230:v1:Cardiometabolic_II	BMI_GWAS_signif	T2D	EUR	43530	0.0951286	0.0189433	5.1199e-07	0.00259733	0.00118899	0.0289265	0.0977259	0.0189675	2.57343e-07	FALSE
IDO1:P14902:OID30230:v1:Cardiometabolic_II	T2D_GWAS_signif	T2D	EUR	43530	0.360006	0.0189376	0	0.0026798	0.00118275	0.0234675	0.362686	0.0189454	0	FALSE
IDO1:P14902:OID30230:v1:Cardiometabolic_II	liver_lipid_pPS	T2D	EUR	43530	0.0679872	0.0194866	0.000484968	0.00303503	0.00119819	0.0113087	0.0710223	0.0195067	0.000271673	FALSE
IDO1:P14902:OID30230:v1:Cardiometabolic_II	T2D_PGS	CAD	EUR	43530	0.132585	0.0178229	1.01474e-13	0.00358228	0.000865506	3.48917e-05	0.136167	0.0178222	2.17604e-14	FALSE
IDO1:P14902:OID30230:v1:Cardiometabolic_II	CAD_PGS	CAD	EUR	43530	0.316309	0.0181296	0	0.00226067	0.000705265	0.00134866	0.31857	0.018121	0	FALSE
IDO1:P14902:OID30230:v1:Cardiometabolic_II	CKD_PGS	CAD	EUR	43530	0.0363551	0.0174703	0.0374372	0.00289533	0.000779193	0.000202554	0.0392505	0.0174787	0.0247288	FALSE
IDO1:P14902:OID30230:v1:Cardiometabolic_II	BMI_PGS	CAD	EUR	43530	0.0702054	0.0176522	6.9748e-05	0.0029423	0.000787007	0.000185055	0.0731477	0.0176344	3.35358e-05	FALSE
IDO1:P14902:OID30230:v1:Cardiometabolic_II	T2D_GWAS_signif	CAD	EUR	43530	0.0507263	0.0178612	0.00451094	0.00153675	0.000650368	0.0181328	0.0522631	0.0178691	0.00344706	FALSE
IDO1:P14902:OID30230:v1:Cardiometabolic_II	beta_cell_pPS	CAD	EUR	43530	0.0448954	0.0175224	0.0104022	0.00135952	0.000627468	0.0302594	0.0462549	0.0175303	0.00832577	FALSE
IDO1:P14902:OID30230:v1:Cardiometabolic_II	T2D_PGS	CKD	EUR	43530	0.191427	0.0213717	0	0.00506769	0.00120314	2.53043e-05	0.196495	0.0213583	0	FALSE
IDO1:P14902:OID30230:v1:Cardiometabolic_II	CAD_PGS	CKD	EUR	43530	0.0600954	0.0209309	0.00409003	0.00441879	0.00117525	0.000169993	0.0645142	0.0209342	0.00205782	FALSE
IDO1:P14902:OID30230:v1:Cardiometabolic_II	CKD_PGS	CKD	EUR	43530	0.245122	0.0208879	0	0.00380506	0.00109472	0.000509278	0.248927	0.0209032	0	FALSE
IDO1:P14902:OID30230:v1:Cardiometabolic_II	BMI_PGS	CKD	EUR	43530	0.116396	0.0208253	2.28191e-08	0.0036423	0.00108055	0.000749543	0.120038	0.0208353	8.34813e-09	FALSE
IDO1:P14902:OID30230:v1:Cardiometabolic_II	T2D_PGS	NASH	EUR	43530	0.186611	0.0396084	2.46018e-06	0.00893633	0.00199261	7.30058e-06	0.195548	0.0395983	7.88145e-07	FALSE
IDO1:P14902:OID30230:v1:Cardiometabolic_II	BMI_PGS	NASH	EUR	43530	0.101323	0.0389626	0.00930792	0.00817556	0.00192308	2.1255e-05	0.109499	0.038967	0.00495344	FALSE
IDO1:P14902:OID30230:v1:Cardiometabolic_II	NASH_biomarker_GRS	NASH	EUR	43530	0.252136	0.0400218	2.97735e-10	0.00725081	0.00183177	7.54633e-05	0.259386	0.040101	9.9093e-11	FALSE
IDO1:P14902:OID30230:v1:Cardiometabolic_II	obesity_pPS	NASH	EUR	43530	0.0777254	0.0400284	0.0521668	0.00297069	0.00144347	0.039588	0.0806961	0.0400319	0.0438215	FALSE
IDO1:P14902:OID30563:v1:Inflammation_II	T2D_PGS	T2D	ALL	46289	0.72858	0.0211046	0	0.00159161	0.000628201	0.0112899	0.730172	0.0210968	0	TRUE
IDO1:P14902:OID30563:v1:Inflammation_II	CAD_PGS	T2D	ALL	46289	0.117435	0.0191498	8.65563e-10	0.00206534	0.000695244	0.00297147	0.1195	0.0191439	4.31502e-10	TRUE
IDO1:P14902:OID30563:v1:Inflammation_II	NASH_biomarker_GRS	T2D	ALL	46289	0.107882	0.0189203	1.18484e-08	0.00242624	0.0007578	0.00136625	0.110308	0.0189367	5.70803e-09	TRUE
IDO1:P14902:OID30563:v1:Inflammation_II	T2D_GWAS_signif	T2D	ALL	46289	0.39757	0.0191948	0	0.00137711	0.00059865	0.0214278	0.398947	0.0191887	0	TRUE
IDO1:P14902:OID30563:v1:Inflammation_II	T2D_PGS	CAD	ALL	46289	0.112555	0.0174669	1.16446e-10	0.00124026	0.000508526	0.0147311	0.113795	0.0174731	7.38656e-11	TRUE
IDO1:P14902:OID30563:v1:Inflammation_II	CAD_PGS	CAD	ALL	46289	0.325367	0.0177165	0	0.00140177	0.000534259	0.00869667	0.326769	0.0177104	0	TRUE
IDO1:P14902:OID30563:v1:Inflammation_II	T2D_GWAS_signif	CAD	ALL	46289	0.0623916	0.0175121	0.000366974	0.00111624	0.000490586	0.022887	0.0635078	0.0175171	0.000288423	TRUE
IDO1:P14902:OID30563:v1:Inflammation_II	beta_cell_pPS	CAD	ALL	46289	0.0499994	0.0171977	0.00364523	0.00107359	0.000478925	0.0249832	0.0510729	0.0171975	0.00298005	TRUE
IDO1:P14902:OID30563:v1:Inflammation_II	T2D_PGS	CKD	ALL	46289	0.156888	0.020912	6.26166e-14	0.00159707	0.000686936	0.0200765	0.158485	0.0209088	3.4639e-14	TRUE
IDO1:P14902:OID30563:v1:Inflammation_II	CAD_PGS	CKD	ALL	46289	0.0554966	0.0204897	0.00675863	0.00245345	0.000834475	0.00328087	0.05795	0.0204844	0.00466966	TRUE
IDO1:P14902:OID30563:v1:Inflammation_II	T2D_PGS	NASH	ALL	46289	0.117029	0.0392832	0.00289082	0.00293605	0.00127447	0.0212365	0.119965	0.0393055	0.00227224	TRUE
IDO1:P14902:OID30563:v1:Inflammation_II	NASH_biomarker_GRS	NASH	ALL	46289	0.257612	0.0394824	6.81262e-11	0.00459346	0.00164316	0.00518181	0.262205	0.0395226	3.26041e-11	TRUE
IDO1:P14902:OID30563:v1:Inflammation_II	T2D_GWAS_signif	NASH	ALL	46289	0.0795698	0.0383929	0.0382177	0.00286644	0.00126004	0.0229125	0.0824362	0.0383463	0.0315723	TRUE
IDO1:P14902:OID30563:v1:Inflammation_II	T2D_PGS	T2D	EUR	43242	0.757158	0.0224522	0	0.00186233	0.000730882	0.0108323	0.75902	0.0224519	0	TRUE
IDO1:P14902:OID30563:v1:Inflammation_II	CAD_PGS	T2D	EUR	43242	0.118597	0.0202688	4.87963e-09	0.00231351	0.000791565	0.00347006	0.120911	0.0202647	2.42282e-09	TRUE
IDO1:P14902:OID30563:v1:Inflammation_II	NASH_biomarker_GRS	T2D	EUR	43242	0.124084	0.0199762	5.24462e-10	0.00284529	0.000865701	0.00101373	0.126929	0.0200014	2.2092e-10	TRUE
IDO1:P14902:OID30563:v1:Inflammation_II	T2D_GWAS_signif	T2D	EUR	43242	0.413473	0.0203365	0	0.00136238	0.0006858	0.0469722	0.414836	0.0203333	0	TRUE
IDO1:P14902:OID30563:v1:Inflammation_II	T2D_PGS	CAD	EUR	43242	0.10872	0.0179897	1.50853e-09	0.00122827	0.000521308	0.018466	0.109948	0.0179956	9.98012e-10	TRUE
IDO1:P14902:OID30563:v1:Inflammation_II	CAD_PGS	CAD	EUR	43242	0.328309	0.0183238	0	0.00138178	0.000546033	0.0113872	0.329691	0.0183147	0	TRUE
IDO1:P14902:OID30563:v1:Inflammation_II	T2D_GWAS_signif	CAD	EUR	43242	0.0578408	0.0181201	0.00141253	0.00108304	0.000500849	0.030587	0.0589238	0.0181261	0.00115089	TRUE
IDO1:P14902:OID30563:v1:Inflammation_II	beta_cell_pPS	CAD	EUR	43242	0.0474457	0.0177407	0.00748621	0.00109079	0.000496094	0.0278955	0.0485365	0.0177409	0.00622194	TRUE
IDO1:P14902:OID30563:v1:Inflammation_II	T2D_PGS	CKD	EUR	43242	0.151834	0.0216601	2.38587e-12	0.00167928	0.000727976	0.0210672	0.153514	0.0216529	1.34359e-12	TRUE
IDO1:P14902:OID30563:v1:Inflammation_II	CAD_PGS	CKD	EUR	43242	0.0589168	0.0211291	0.00529652	0.00242979	0.000859348	0.00469159	0.0613466	0.0211243	0.00368329	TRUE
IDO1:P14902:OID30563:v1:Inflammation_II	T2D_PGS	NASH	EUR	43242	0.114282	0.0409578	0.00526703	0.00309151	0.00135007	0.0220279	0.117373	0.0409616	0.00416414	TRUE
IDO1:P14902:OID30563:v1:Inflammation_II	NASH_biomarker_GRS	NASH	EUR	43242	0.263983	0.0411967	1.47583e-10	0.004847	0.00175832	0.00584029	0.26883	0.0412294	7.0147e-11	TRUE
IDO1:P14902:OID30563:v1:Inflammation_II	T2D_GWAS_signif	NASH	EUR	43242	0.0779673	0.0396894	0.0494796	0.0027298	0.00129837	0.0355109	0.080697	0.0396377	0.0417639	TRUE
IDO1:P14902:OID30563:v1:Inflammation_II	T2D_PGS	T2D	ALL	46517	0.742095	0.0199295	0	0.0057908	0.00111048	1.84149e-07	0.747885	0.0199185	0	FALSE
IDO1:P14902:OID30563:v1:Inflammation_II	CAD_PGS	T2D	ALL	46517	0.119184	0.0180746	4.28109e-11	0.00508007	0.00111671	5.38622e-06	0.124264	0.0180783	6.25744e-12	FALSE
IDO1:P14902:OID30563:v1:Inflammation_II	CKD_PGS	T2D	ALL	46517	0.0423275	0.0181894	0.0199629	0.00373697	0.00107927	0.000535184	0.0460645	0.0182029	0.0113863	FALSE
IDO1:P14902:OID30563:v1:Inflammation_II	BMI_PGS	T2D	ALL	46517	0.179177	0.0180306	0	0.00494725	0.00110222	7.17436e-06	0.184125	0.0180389	0	FALSE
IDO1:P14902:OID30563:v1:Inflammation_II	NASH_biomarker_GRS	T2D	ALL	46517	0.0924646	0.0180068	2.82149e-07	0.00437949	0.00109572	6.41812e-05	0.0968441	0.0180381	7.92318e-08	FALSE
IDO1:P14902:OID30563:v1:Inflammation_II	BMI_GWAS_signif	T2D	ALL	46517	0.0915492	0.0179566	3.42584e-07	0.00282286	0.00104112	0.00670074	0.0943721	0.0179691	1.5052e-07	FALSE
IDO1:P14902:OID30563:v1:Inflammation_II	T2D_GWAS_signif	T2D	ALL	46517	0.350855	0.018038	0	0.00280705	0.00102046	0.00594582	0.353662	0.0180403	0	FALSE
IDO1:P14902:OID30563:v1:Inflammation_II	beta_cell_pPS	T2D	ALL	46517	0.208435	0.0180631	0	0.00220603	0.00102395	0.0312057	0.210641	0.0180873	0	FALSE
IDO1:P14902:OID30563:v1:Inflammation_II	T2D_PGS	CAD	ALL	46517	0.141226	0.0172983	2.22045e-16	0.00347317	0.000822184	2.39666e-05	0.144699	0.0173049	0	FALSE
IDO1:P14902:OID30563:v1:Inflammation_II	CAD_PGS	CAD	ALL	46517	0.323921	0.0175421	0	0.00249125	0.000722003	0.00055962	0.326412	0.0175396	0	FALSE
IDO1:P14902:OID30563:v1:Inflammation_II	CKD_PGS	CAD	ALL	46517	0.0411336	0.0169496	0.0152319	0.00251628	0.000741067	0.00068508	0.0436498	0.0169592	0.0100585	FALSE
IDO1:P14902:OID30563:v1:Inflammation_II	BMI_PGS	CAD	ALL	46517	0.0726471	0.0171018	2.15752e-05	0.00340078	0.000817635	3.19236e-05	0.0760479	0.0170885	8.57731e-06	FALSE
IDO1:P14902:OID30563:v1:Inflammation_II	T2D_GWAS_signif	CAD	ALL	46517	0.0589523	0.0172791	0.000645456	0.00167969	0.000671554	0.0123776	0.0606319	0.0172874	0.000452687	FALSE
IDO1:P14902:OID30563:v1:Inflammation_II	beta_cell_pPS	CAD	ALL	46517	0.0476178	0.017073	0.00528603	0.00148331	0.000653682	0.0232584	0.0491011	0.0170771	0.00403699	FALSE
IDO1:P14902:OID30563:v1:Inflammation_II	T2D_PGS	CKD	ALL	46517	0.197871	0.0207346	0	0.0044771	0.00109302	4.20211e-05	0.202348	0.0207344	0	FALSE
IDO1:P14902:OID30563:v1:Inflammation_II	CAD_PGS	CKD	ALL	46517	0.0652711	0.020185	0.00122225	0.00447887	0.00110976	5.43946e-05	0.0697499	0.0201817	0.000548052	FALSE
IDO1:P14902:OID30563:v1:Inflammation_II	CKD_PGS	CKD	ALL	46517	0.241778	0.0202449	0	0.00295553	0.000969044	0.00228882	0.244734	0.0202481	0	FALSE
IDO1:P14902:OID30563:v1:Inflammation_II	BMI_PGS	CKD	ALL	46517	0.110323	0.0200933	4.00736e-08	0.00352331	0.00100432	0.000451227	0.113846	0.0201015	1.48262e-08	FALSE
IDO1:P14902:OID30563:v1:Inflammation_II	BMI_GWAS_signif	CKD	ALL	46517	0.0543645	0.0204286	0.00778642	0.0021535	0.000935212	0.0212966	0.056518	0.0204403	0.00569175	FALSE
IDO1:P14902:OID30563:v1:Inflammation_II	T2D_GWAS_signif	CKD	ALL	46517	0.0530129	0.0201541	0.00852885	0.00190127	0.000920099	0.0387933	0.0549142	0.0201689	0.00647463	FALSE
IDO1:P14902:OID30563:v1:Inflammation_II	T2D_PGS	NASH	ALL	46517	0.186018	0.0385597	1.40589e-06	0.00743402	0.00180194	3.69837e-05	0.193452	0.0385966	5.38231e-07	FALSE
IDO1:P14902:OID30563:v1:Inflammation_II	CAD_PGS	NASH	ALL	46517	0.0939928	0.037485	0.0121596	0.00507898	0.00155685	0.00110494	0.0990718	0.0374967	0.00823815	FALSE
IDO1:P14902:OID30563:v1:Inflammation_II	BMI_PGS	NASH	ALL	46517	0.10241	0.0375678	0.00641071	0.00706312	0.00176435	6.24789e-05	0.109473	0.0375942	0.0035916	FALSE
IDO1:P14902:OID30563:v1:Inflammation_II	NASH_biomarker_GRS	NASH	ALL	46517	0.256362	0.0385302	2.86122e-11	0.00598744	0.00162954	0.000238485	0.26235	0.038592	1.06053e-11	FALSE
IDO1:P14902:OID30563:v1:Inflammation_II	T2D_GWAS_signif	NASH	ALL	46517	0.0716158	0.0374892	0.056094	0.00423171	0.00144792	0.00347097	0.0758475	0.0374489	0.0428306	FALSE
IDO1:P14902:OID30563:v1:Inflammation_II	T2D_PGS	T2D	EUR	43418	0.772632	0.0211766	0	0.00654775	0.00125538	1.83084e-07	0.77918	0.0211788	0	FALSE
IDO1:P14902:OID30563:v1:Inflammation_II	CAD_PGS	T2D	EUR	43418	0.122404	0.0191292	1.56567e-10	0.00533145	0.0012514	2.04059e-05	0.127736	0.0191387	2.48557e-11	FALSE
IDO1:P14902:OID30563:v1:Inflammation_II	CKD_PGS	T2D	EUR	43418	0.0468304	0.0193341	0.0154284	0.00488418	0.00123643	7.80746e-05	0.0517146	0.0193565	0.00754702	FALSE
IDO1:P14902:OID30563:v1:Inflammation_II	BMI_PGS	T2D	EUR	43418	0.17705	0.0189787	0	0.00592242	0.00125896	2.54821e-06	0.182972	0.0190008	0	FALSE
IDO1:P14902:OID30563:v1:Inflammation_II	NASH_biomarker_GRS	T2D	EUR	43418	0.108567	0.018991	1.08569e-08	0.00532233	0.00124876	2.0252e-05	0.113889	0.0190265	2.15271e-09	FALSE
IDO1:P14902:OID30563:v1:Inflammation_II	BMI_GWAS_signif	T2D	EUR	43418	0.0924526	0.0190095	1.1533e-06	0.00262809	0.00117794	0.0256755	0.0950807	0.0190388	5.91252e-07	FALSE
IDO1:P14902:OID30563:v1:Inflammation_II	T2D_GWAS_signif	T2D	EUR	43418	0.361651	0.019035	0	0.00255452	0.00116469	0.0282853	0.364206	0.0190419	0	FALSE
IDO1:P14902:OID30563:v1:Inflammation_II	liver_lipid_pPS	T2D	EUR	43418	0.0754137	0.0194402	0.000104772	0.00239663	0.0011709	0.040676	0.0778103	0.019455	6.34747e-05	FALSE
IDO1:P14902:OID30563:v1:Inflammation_II	beta_cell_pPS	T2D	EUR	43418	0.210503	0.0191336	0	0.0023855	0.00115925	0.0396103	0.212889	0.0191715	0	FALSE
IDO1:P14902:OID30563:v1:Inflammation_II	T2D_PGS	CAD	EUR	43418	0.137181	0.0178241	1.39888e-14	0.00346559	0.000843896	4.01419e-05	0.140647	0.0178288	3.10862e-15	FALSE
IDO1:P14902:OID30563:v1:Inflammation_II	CAD_PGS	CAD	EUR	43418	0.327173	0.0181502	0	0.00238339	0.000732198	0.00113347	0.329557	0.018145	0	FALSE
IDO1:P14902:OID30563:v1:Inflammation_II	CKD_PGS	CAD	EUR	43418	0.0393985	0.0175524	0.0247927	0.00279312	0.00078338	0.000363199	0.0421916	0.0175631	0.0162933	FALSE
IDO1:P14902:OID30563:v1:Inflammation_II	BMI_PGS	CAD	EUR	43418	0.0734084	0.0177116	3.40348e-05	0.00331629	0.000832319	6.76509e-05	0.0767247	0.0176923	1.44697e-05	FALSE
IDO1:P14902:OID30563:v1:Inflammation_II	T2D_GWAS_signif	CAD	EUR	43418	0.05407	0.0178893	0.00250707	0.00161608	0.000685906	0.0184669	0.0556861	0.0178992	0.00186395	FALSE
IDO1:P14902:OID30563:v1:Inflammation_II	beta_cell_pPS	CAD	EUR	43418	0.0442528	0.0176216	0.0120295	0.001498	0.000671798	0.0257588	0.0457508	0.0176266	0.00944385	FALSE
IDO1:P14902:OID30563:v1:Inflammation_II	T2D_PGS	CKD	EUR	43418	0.196123	0.0214654	0	0.00474397	0.00116557	4.69982e-05	0.200867	0.0214586	0	FALSE
IDO1:P14902:OID30563:v1:Inflammation_II	CAD_PGS	CKD	EUR	43418	0.0688694	0.0207942	0.000926461	0.00440446	0.00115458	0.000136305	0.0732739	0.0207929	0.000425107	FALSE
IDO1:P14902:OID30563:v1:Inflammation_II	CKD_PGS	CKD	EUR	43418	0.242719	0.0209287	0	0.00308137	0.00103083	0.002797	0.2458	0.0209371	0	FALSE
IDO1:P14902:OID30563:v1:Inflammation_II	BMI_PGS	CKD	EUR	43418	0.114344	0.0208578	4.20295e-08	0.00360534	0.00106483	0.00070961	0.11795	0.0208641	1.57461e-08	FALSE
IDO1:P14902:OID30563:v1:Inflammation_II	T2D_PGS	NASH	EUR	43418	0.188793	0.0400822	2.4755e-06	0.00763046	0.00187006	4.49714e-05	0.196423	0.0400998	9.66386e-07	FALSE
IDO1:P14902:OID30563:v1:Inflammation_II	CAD_PGS	NASH	EUR	43418	0.0973495	0.0390035	0.0125632	0.00511966	0.00161994	0.00157551	0.102469	0.0390125	0.00862504	FALSE
IDO1:P14902:OID30563:v1:Inflammation_II	BMI_PGS	NASH	EUR	43418	0.102259	0.0390033	0.00874671	0.00795044	0.00192821	3.7361e-05	0.110209	0.0390354	0.00475303	FALSE
IDO1:P14902:OID30563:v1:Inflammation_II	NASH_biomarker_GRS	NASH	EUR	43418	0.262105	0.040233	7.28442e-11	0.00671049	0.00179772	0.000189382	0.268816	0.0402913	2.52673e-11	FALSE
IDO1:P14902:OID31050:v1:Neurology_II	T2D_PGS	T2D	ALL	47530	0.731347	0.0208127	0	0.00111201	0.000508585	0.0287813	0.732459	0.0208059	0	TRUE
IDO1:P14902:OID31050:v1:Neurology_II	CAD_PGS	T2D	ALL	47530	0.113228	0.0189543	2.31899e-09	0.00135031	0.000556855	0.0153128	0.114578	0.0189433	1.46218e-09	TRUE
IDO1:P14902:OID31050:v1:Neurology_II	NASH_biomarker_GRS	T2D	ALL	47530	0.10678	0.0186464	1.02482e-08	0.00211931	0.000731703	0.00377469	0.108899	0.018655	5.29742e-09	TRUE
IDO1:P14902:OID31050:v1:Neurology_II	T2D_GWAS_signif	T2D	ALL	47530	0.398309	0.0188869	0	0.00104628	0.0004905	0.0329168	0.399355	0.018877	0	TRUE
IDO1:P14902:OID31050:v1:Neurology_II	T2D_PGS	CAD	ALL	47530	0.11074	0.0172977	1.53347e-10	0.00124329	0.000496605	0.0122946	0.111983	0.017305	9.72455e-11	TRUE
IDO1:P14902:OID31050:v1:Neurology_II	CAD_PGS	CAD	ALL	47530	0.323154	0.0175412	0	0.0012053	0.000494554	0.0148033	0.32436	0.0175345	0	TRUE
IDO1:P14902:OID31050:v1:Neurology_II	T2D_GWAS_signif	CAD	ALL	47530	0.0608115	0.0172706	0.000429768	0.00122541	0.000492369	0.0128174	0.0620369	0.0172754	0.000329339	TRUE
IDO1:P14902:OID31050:v1:Neurology_II	beta_cell_pPS	CAD	ALL	47530	0.0489347	0.0169714	0.00393466	0.000879089	0.000425079	0.0386345	0.0498138	0.0169753	0.00334102	TRUE
IDO1:P14902:OID31050:v1:Neurology_II	T2D_PGS	CKD	ALL	47530	0.155319	0.0205692	4.30767e-14	0.00160775	0.000685496	0.0190079	0.156927	0.0205662	2.33147e-14	TRUE
IDO1:P14902:OID31050:v1:Neurology_II	CAD_PGS	CKD	ALL	47530	0.0550423	0.0203211	0.00675623	0.0023066	0.000796762	0.00379193	0.0573489	0.02032	0.00476823	TRUE
IDO1:P14902:OID31050:v1:Neurology_II	CKD_PGS	CKD	ALL	47530	0.233783	0.0203091	0	0.00152461	0.000669807	0.0228349	0.235308	0.0203109	0	TRUE
IDO1:P14902:OID31050:v1:Neurology_II	T2D_PGS	NASH	ALL	47530	0.125321	0.0386264	0.00117684	0.00239653	0.00113187	0.0342333	0.127717	0.0386405	0.000948868	TRUE
IDO1:P14902:OID31050:v1:Neurology_II	NASH_biomarker_GRS	NASH	ALL	47530	0.257012	0.0388105	3.53777e-11	0.00408948	0.00164892	0.0131348	0.261102	0.0388463	1.79983e-11	TRUE
IDO1:P14902:OID31050:v1:Neurology_II	T2D_GWAS_signif	NASH	ALL	47530	0.0766932	0.0375526	0.0411232	0.00235369	0.00111214	0.0343142	0.0790469	0.0374967	0.035022	TRUE
IDO1:P14902:OID31050:v1:Neurology_II	T2D_PGS	T2D	EUR	44385	0.758827	0.0221124	0	0.00133369	0.000590894	0.0240037	0.760161	0.0221092	0	TRUE
IDO1:P14902:OID31050:v1:Neurology_II	CAD_PGS	T2D	EUR	44385	0.116759	0.0200782	6.05601e-09	0.00149127	0.000622851	0.0166539	0.11825	0.0200676	3.80218e-09	TRUE
IDO1:P14902:OID31050:v1:Neurology_II	NASH_biomarker_GRS	T2D	EUR	44385	0.123475	0.0196667	3.42127e-10	0.0024187	0.000809721	0.00281662	0.125893	0.0196814	1.58903e-10	TRUE
IDO1:P14902:OID31050:v1:Neurology_II	T2D_PGS	CAD	EUR	44385	0.106765	0.0178293	2.12204e-09	0.00126215	0.000514957	0.0142467	0.108027	0.017836	1.38957e-09	TRUE
IDO1:P14902:OID31050:v1:Neurology_II	CAD_PGS	CAD	EUR	44385	0.326591	0.018139	0	0.0011993	0.000507311	0.0180773	0.32779	0.0181298	0	TRUE
IDO1:P14902:OID31050:v1:Neurology_II	T2D_GWAS_signif	CAD	EUR	44385	0.0554262	0.0178663	0.00192041	0.0011768	0.000497269	0.0179556	0.056603	0.0178726	0.00154009	TRUE
IDO1:P14902:OID31050:v1:Neurology_II	beta_cell_pPS	CAD	EUR	44385	0.0469068	0.0175024	0.00736176	0.00090335	0.000441518	0.0407556	0.0478102	0.0175067	0.00631488	TRUE
IDO1:P14902:OID31050:v1:Neurology_II	T2D_PGS	CKD	EUR	44385	0.148504	0.0213107	3.20277e-12	0.00163548	0.000712461	0.0217027	0.15014	0.0213046	1.82454e-12	TRUE
IDO1:P14902:OID31050:v1:Neurology_II	CAD_PGS	CKD	EUR	44385	0.0580805	0.020972	0.00561536	0.00215956	0.000800823	0.0070035	0.0602401	0.020971	0.00407183	TRUE
IDO1:P14902:OID31050:v1:Neurology_II	CKD_PGS	CKD	EUR	44385	0.234406	0.0210123	0	0.00148972	0.000688143	0.0304	0.235896	0.0210178	0	TRUE
IDO1:P14902:OID31050:v1:Neurology_II	T2D_PGS	NASH	EUR	44385	0.114738	0.0402575	0.00437048	0.00275233	0.00125091	0.0277878	0.11749	0.0402642	0.00352301	TRUE
IDO1:P14902:OID31050:v1:Neurology_II	NASH_biomarker_GRS	NASH	EUR	44385	0.267065	0.0405368	4.45157e-11	0.00435564	0.00173027	0.0118252	0.27142	0.0405878	2.27414e-11	TRUE
IDO1:P14902:OID31050:v1:Neurology_II	T2D_GWAS_signif	NASH	EUR	44385	0.0747941	0.0389159	0.0546129	0.00234691	0.00116661	0.0442484	0.077141	0.0388611	0.0471395	TRUE
IDO1:P14902:OID31050:v1:Neurology_II	T2D_PGS	T2D	ALL	47763	0.744664	0.0196645	0	0.00530835	0.00102055	1.97725e-07	0.749972	0.0196525	0	FALSE
IDO1:P14902:OID31050:v1:Neurology_II	CAD_PGS	T2D	ALL	47763	0.115626	0.0178814	1.0044e-10	0.00437767	0.00101213	1.52395e-05	0.120004	0.0178792	1.92106e-11	FALSE
IDO1:P14902:OID31050:v1:Neurology_II	CKD_PGS	T2D	ALL	47763	0.0395234	0.0178731	0.027013	0.00381678	0.000990816	0.000117082	0.0433402	0.0178867	0.0153915	FALSE
IDO1:P14902:OID31050:v1:Neurology_II	BMI_PGS	T2D	ALL	47763	0.181265	0.0177284	0	0.00439848	0.00100098	1.11188e-05	0.185664	0.0177315	0	FALSE
IDO1:P14902:OID31050:v1:Neurology_II	NASH_biomarker_GRS	T2D	ALL	47763	0.092088	0.0177628	2.16812e-07	0.00467625	0.00102137	4.68539e-06	0.0967643	0.0177864	5.31712e-08	FALSE
IDO1:P14902:OID31050:v1:Neurology_II	BMI_GWAS_signif	T2D	ALL	47763	0.0925578	0.0176609	1.59845e-07	0.00275844	0.000945985	0.00354617	0.0953162	0.0176673	6.84988e-08	FALSE
IDO1:P14902:OID31050:v1:Neurology_II	T2D_GWAS_signif	T2D	ALL	47763	0.351967	0.0177492	0	0.00285252	0.000923624	0.00201238	0.35482	0.0177429	0	FALSE
IDO1:P14902:OID31050:v1:Neurology_II	beta_cell_pPS	T2D	ALL	47763	0.211488	0.0178509	0	0.0018668	0.000916636	0.0416928	0.213355	0.0178648	0	FALSE
IDO1:P14902:OID31050:v1:Neurology_II	T2D_PGS	CAD	ALL	47763	0.139289	0.0171199	4.44089e-16	0.00358202	0.000826656	1.46998e-05	0.142871	0.0171282	0	FALSE
IDO1:P14902:OID31050:v1:Neurology_II	CAD_PGS	CAD	ALL	47763	0.321348	0.0173571	0	0.0023494	0.000688741	0.000646909	0.323697	0.0173526	0	FALSE
IDO1:P14902:OID31050:v1:Neurology_II	CKD_PGS	CAD	ALL	47763	0.0385502	0.0167461	0.0213326	0.00256114	0.000717336	0.000356508	0.0411113	0.016757	0.0141518	FALSE
IDO1:P14902:OID31050:v1:Neurology_II	BMI_PGS	CAD	ALL	47763	0.0739042	0.0169003	1.22572e-05	0.00328389	0.000794341	3.56329e-05	0.0771881	0.01689	4.87604e-06	FALSE
IDO1:P14902:OID31050:v1:Neurology_II	T2D_GWAS_signif	CAD	ALL	47763	0.0567189	0.0170372	0.000871229	0.00199265	0.00066161	0.00259687	0.0587116	0.017045	0.000572113	FALSE
IDO1:P14902:OID31050:v1:Neurology_II	beta_cell_pPS	CAD	ALL	47763	0.0471855	0.016835	0.00506589	0.00132763	0.000609472	0.0293811	0.0485131	0.0168445	0.00397602	FALSE
IDO1:P14902:OID31050:v1:Neurology_II	T2D_PGS	CKD	ALL	47763	0.196017	0.0204027	0	0.00473509	0.00110472	1.81735e-05	0.200752	0.0204039	0	FALSE
IDO1:P14902:OID31050:v1:Neurology_II	CAD_PGS	CKD	ALL	47763	0.0644352	0.0200046	0.00127736	0.0044003	0.00110573	6.90534e-05	0.0688355	0.0200071	0.000580543	FALSE
IDO1:P14902:OID31050:v1:Neurology_II	CKD_PGS	CKD	ALL	47763	0.245691	0.0199773	0	0.00342162	0.00100204	0.000638642	0.249113	0.0199853	0	FALSE
IDO1:P14902:OID31050:v1:Neurology_II	BMI_PGS	CKD	ALL	47763	0.11321	0.0197997	1.07943e-08	0.00381757	0.00102998	0.000210177	0.117027	0.0198062	3.45025e-09	FALSE
IDO1:P14902:OID31050:v1:Neurology_II	BMI_GWAS_signif	CKD	ALL	47763	0.0584778	0.0200787	0.00358628	0.00217311	0.000959005	0.023451	0.0606509	0.0200917	0.00253854	FALSE
IDO1:P14902:OID31050:v1:Neurology_II	T2D_GWAS_signif	CKD	ALL	47763	0.0501382	0.0198677	0.0116159	0.00211415	0.000940685	0.0246111	0.0522523	0.0198809	0.00858201	FALSE
IDO1:P14902:OID31050:v1:Neurology_II	T2D_PGS	NASH	ALL	47763	0.194214	0.037864	2.90907e-07	0.00726825	0.00176653	3.8815e-05	0.201482	0.0378915	1.05293e-07	FALSE
IDO1:P14902:OID31050:v1:Neurology_II	CAD_PGS	NASH	ALL	47763	0.0761708	0.036943	0.0392225	0.0045835	0.00142909	0.00133997	0.0807543	0.036984	0.0289994	FALSE
IDO1:P14902:OID31050:v1:Neurology_II	BMI_PGS	NASH	ALL	47763	0.0986559	0.0368872	0.00748346	0.00656764	0.00168043	9.2942e-05	0.105224	0.0368933	0.00434313	FALSE
IDO1:P14902:OID31050:v1:Neurology_II	NASH_biomarker_GRS	NASH	ALL	47763	0.254709	0.037772	1.54783e-11	0.00625862	0.00163637	0.000130932	0.260968	0.0378373	5.30731e-12	FALSE
IDO1:P14902:OID31050:v1:Neurology_II	T2D_GWAS_signif	NASH	ALL	47763	0.067811	0.0366932	0.0645947	0.0040901	0.00135062	0.00245927	0.0719011	0.0366393	0.0497156	FALSE
IDO1:P14902:OID31050:v1:Neurology_II	T2D_PGS	T2D	EUR	44567	0.774015	0.0208773	0	0.00616677	0.00115881	1.02835e-07	0.780182	0.0208718	0	FALSE
IDO1:P14902:OID31050:v1:Neurology_II	CAD_PGS	T2D	EUR	44567	0.120936	0.0189423	1.72041e-10	0.00461392	0.00113104	4.51573e-05	0.12555	0.0189459	3.43212e-11	FALSE
IDO1:P14902:OID31050:v1:Neurology_II	CKD_PGS	T2D	EUR	44567	0.0450235	0.0190007	0.0178091	0.00486543	0.00113481	1.80755e-05	0.0498889	0.0190225	0.0087255	FALSE
IDO1:P14902:OID31050:v1:Neurology_II	BMI_PGS	T2D	EUR	44567	0.179057	0.0186436	0	0.00540659	0.00115226	2.70331e-06	0.184463	0.0186538	0	FALSE
IDO1:P14902:OID31050:v1:Neurology_II	NASH_biomarker_GRS	T2D	EUR	44567	0.108076	0.0187143	7.69403e-09	0.00554951	0.00115804	1.65e-06	0.113625	0.0187434	1.34322e-09	FALSE
IDO1:P14902:OID31050:v1:Neurology_II	BMI_GWAS_signif	T2D	EUR	44567	0.093885	0.0186657	4.9094e-07	0.00281505	0.00106842	0.00841939	0.0967001	0.0186862	2.27961e-07	FALSE
IDO1:P14902:OID31050:v1:Neurology_II	T2D_GWAS_signif	T2D	EUR	44567	0.361915	0.0187166	0	0.00257597	0.00104102	0.0133435	0.364491	0.0187115	0	FALSE
IDO1:P14902:OID31050:v1:Neurology_II	liver_lipid_pPS	T2D	EUR	44567	0.0586381	0.0191946	0.00225117	0.00296536	0.00106919	0.00554606	0.0616035	0.0192051	0.0013382	FALSE
IDO1:P14902:OID31050:v1:Neurology_II	T2D_PGS	CAD	EUR	44567	0.135184	0.0176545	1.90958e-14	0.00363556	0.000857731	2.24934e-05	0.13882	0.0176607	3.77476e-15	FALSE
IDO1:P14902:OID31050:v1:Neurology_II	CAD_PGS	CAD	EUR	44567	0.325181	0.0179578	0	0.00227896	0.00070151	0.00115953	0.32746	0.017951	0	FALSE
IDO1:P14902:OID31050:v1:Neurology_II	CKD_PGS	CAD	EUR	44567	0.0359364	0.0173281	0.0380903	0.00282404	0.000763983	0.000218615	0.0387605	0.0173409	0.0254039	FALSE
IDO1:P14902:OID31050:v1:Neurology_II	BMI_PGS	CAD	EUR	44567	0.0747775	0.0175124	1.95492e-05	0.00325617	0.000815127	6.47832e-05	0.0780337	0.0174977	8.2094e-06	FALSE
IDO1:P14902:OID31050:v1:Neurology_II	T2D_GWAS_signif	CAD	EUR	44567	0.0510634	0.0176352	0.00378511	0.00189187	0.000672424	0.00490032	0.0529553	0.0176455	0.00269033	FALSE
IDO1:P14902:OID31050:v1:Neurology_II	beta_cell_pPS	CAD	EUR	44567	0.0444909	0.0173692	0.0104225	0.00133217	0.000626215	0.0333923	0.0458231	0.0173799	0.00837515	FALSE
IDO1:P14902:OID31050:v1:Neurology_II	T2D_PGS	CKD	EUR	44567	0.192359	0.0211387	0	0.00496705	0.00117123	2.22652e-05	0.197326	0.021135	0	FALSE
IDO1:P14902:OID31050:v1:Neurology_II	CAD_PGS	CKD	EUR	44567	0.0678317	0.0206313	0.00100969	0.00419341	0.0011394	0.000232891	0.0720251	0.0206353	0.000482338	FALSE
IDO1:P14902:OID31050:v1:Neurology_II	CKD_PGS	CKD	EUR	44567	0.24735	0.0206669	0	0.0034904	0.00105395	0.000927204	0.25084	0.0206816	0	FALSE
IDO1:P14902:OID31050:v1:Neurology_II	BMI_PGS	CKD	EUR	44567	0.117607	0.0205602	1.06447e-08	0.00396262	0.00109057	0.000279567	0.121569	0.0205647	3.3889e-09	FALSE
IDO1:P14902:OID31050:v1:Neurology_II	BMI_GWAS_signif	CKD	EUR	44567	0.0528769	0.0207625	0.0108732	0.00201683	0.00100886	0.045597	0.0548938	0.0207739	0.008231	FALSE
IDO1:P14902:OID31050:v1:Neurology_II	liver_lipid_pPS	CKD	EUR	44567	0.0533465	0.0207706	0.0102177	0.00209168	0.00099106	0.0348111	0.0554382	0.0207926	0.00767035	FALSE
IDO1:P14902:OID31050:v1:Neurology_II	T2D_PGS	NASH	EUR	44567	0.188673	0.0393584	1.63711e-06	0.00791946	0.0018741	2.38151e-05	0.196593	0.0393853	5.99035e-07	FALSE
IDO1:P14902:OID31050:v1:Neurology_II	CAD_PGS	NASH	EUR	44567	0.0766928	0.0386892	0.0474478	0.00480738	0.00152453	0.00161413	0.0815002	0.0387164	0.0352864	FALSE
IDO1:P14902:OID31050:v1:Neurology_II	BMI_PGS	NASH	EUR	44567	0.0973911	0.0383935	0.0111917	0.00763783	0.00187015	4.42515e-05	0.105029	0.0384068	0.00624477	FALSE
IDO1:P14902:OID31050:v1:Neurology_II	NASH_biomarker_GRS	NASH	EUR	44567	0.264101	0.0394792	2.2377e-11	0.00699196	0.00180359	0.000105892	0.271093	0.039558	7.22977e-12	FALSE
IDO1:P14902:OID31050:v1:Neurology_II	obesity_pPS	NASH	EUR	44567	0.0810468	0.0391877	0.0386242	0.00270185	0.00136055	0.0470503	0.0837486	0.0391828	0.0325667	FALSE
IDO1:P14902:OID31474:v1:Oncology_II	T2D_PGS	T2D	ALL	47432	0.723389	0.0208445	0	0.00133828	0.000559582	0.0167762	0.724727	0.0208388	0	TRUE
IDO1:P14902:OID31474:v1:Oncology_II	CAD_PGS	T2D	ALL	47432	0.107871	0.0189123	1.17186e-08	0.00173079	0.000629031	0.00593194	0.109602	0.0189024	6.69824e-09	TRUE
IDO1:P14902:OID31474:v1:Oncology_II	NASH_biomarker_GRS	T2D	ALL	47432	0.107678	0.018671	8.06326e-09	0.00232842	0.000736626	0.00157272	0.110007	0.018683	3.90723e-09	TRUE
IDO1:P14902:OID31474:v1:Oncology_II	T2D_GWAS_signif	T2D	ALL	47432	0.396103	0.0189418	0	0.00117407	0.000531361	0.0271369	0.397277	0.018933	0	TRUE
IDO1:P14902:OID31474:v1:Oncology_II	T2D_PGS	CAD	ALL	47432	0.112769	0.0172795	6.74687e-11	0.00126601	0.000502451	0.0117463	0.114035	0.0172856	4.19229e-11	TRUE
IDO1:P14902:OID31474:v1:Oncology_II	CAD_PGS	CAD	ALL	47432	0.321818	0.0175449	0	0.00146237	0.000542749	0.00705199	0.32328	0.0175351	0	TRUE
IDO1:P14902:OID31474:v1:Oncology_II	T2D_GWAS_signif	CAD	ALL	47432	0.0598027	0.0172597	0.000530483	0.00113084	0.000482052	0.018982	0.0609336	0.0172654	0.000416785	TRUE
IDO1:P14902:OID31474:v1:Oncology_II	beta_cell_pPS	CAD	ALL	47432	0.0494407	0.0169541	0.00354368	0.000992543	0.000456203	0.0295807	0.0504333	0.0169549	0.00293411	TRUE
IDO1:P14902:OID31474:v1:Oncology_II	T2D_PGS	CKD	ALL	47432	0.1559	0.0204665	2.59792e-14	0.00146493	0.000662355	0.0269873	0.157364	0.0204622	1.46549e-14	TRUE
IDO1:P14902:OID31474:v1:Oncology_II	CAD_PGS	CKD	ALL	47432	0.0502692	0.0202825	0.0131957	0.00256674	0.000836892	0.00216223	0.0528359	0.0202775	0.00917007	TRUE
IDO1:P14902:OID31474:v1:Oncology_II	CKD_PGS	CKD	ALL	47432	0.232963	0.0202559	0	0.00149395	0.000663841	0.0244193	0.234457	0.0202515	0	TRUE
IDO1:P14902:OID31474:v1:Oncology_II	T2D_PGS	NASH	ALL	47432	0.125576	0.0387243	0.00118353	0.0023756	0.00111613	0.0333013	0.127952	0.0387388	0.000956789	TRUE
IDO1:P14902:OID31474:v1:Oncology_II	NASH_biomarker_GRS	NASH	ALL	47432	0.257337	0.0389065	3.73421e-11	0.00407936	0.00164013	0.0128746	0.261417	0.0389087	1.83316e-11	TRUE
IDO1:P14902:OID31474:v1:Oncology_II	T2D_GWAS_signif	NASH	ALL	47432	0.076055	0.0376055	0.0431305	0.00238083	0.00111685	0.0330289	0.0784359	0.0375607	0.0367761	TRUE
IDO1:P14902:OID31474:v1:Oncology_II	T2D_PGS	T2D	EUR	44289	0.750005	0.0221475	0	0.00157356	0.000653284	0.0160096	0.751579	0.0221482	0	TRUE
IDO1:P14902:OID31474:v1:Oncology_II	CAD_PGS	T2D	EUR	44289	0.110573	0.0200189	3.32474e-08	0.00188778	0.00070544	0.00744982	0.11246	0.0200113	1.91116e-08	TRUE
IDO1:P14902:OID31474:v1:Oncology_II	NASH_biomarker_GRS	T2D	EUR	44289	0.124466	0.0196938	2.61436e-10	0.00270211	0.000826131	0.00107243	0.127168	0.0197129	1.11107e-10	TRUE
IDO1:P14902:OID31474:v1:Oncology_II	T2D_PGS	CAD	EUR	44289	0.10957	0.0178041	7.54393e-10	0.0012337	0.000510837	0.0157329	0.110804	0.0178095	4.91964e-10	TRUE
IDO1:P14902:OID31474:v1:Oncology_II	CAD_PGS	CAD	EUR	44289	0.324428	0.0181449	0	0.0014298	0.000552138	0.00960945	0.325858	0.0181321	0	TRUE
IDO1:P14902:OID31474:v1:Oncology_II	T2D_GWAS_signif	CAD	EUR	44289	0.0544173	0.0178619	0.00231477	0.00106295	0.000484842	0.0283536	0.0554803	0.0178685	0.00190326	TRUE
IDO1:P14902:OID31474:v1:Oncology_II	beta_cell_pPS	CAD	EUR	44289	0.0477095	0.0174958	0.00639306	0.00101764	0.000471413	0.0308731	0.0487271	0.0174966	0.00535368	TRUE
IDO1:P14902:OID31474:v1:Oncology_II	T2D_PGS	CKD	EUR	44289	0.149163	0.0212001	1.97886e-12	0.00147044	0.000682011	0.0310806	0.150634	0.0211919	1.17661e-12	TRUE
IDO1:P14902:OID31474:v1:Oncology_II	CAD_PGS	CKD	EUR	44289	0.0528324	0.0209221	0.0115633	0.00242175	0.000841837	0.00401799	0.0552541	0.0209173	0.00825286	TRUE
IDO1:P14902:OID31474:v1:Oncology_II	CKD_PGS	CKD	EUR	44289	0.234012	0.0209574	0	0.0013828	0.000670335	0.0391271	0.235395	0.0209557	0	TRUE
IDO1:P14902:OID31474:v1:Oncology_II	T2D_PGS	NASH	EUR	44289	0.116648	0.0403967	0.00388226	0.00261454	0.00121061	0.0307968	0.119263	0.0404011	0.00315745	TRUE
IDO1:P14902:OID31474:v1:Oncology_II	NASH_biomarker_GRS	NASH	EUR	44289	0.267651	0.0407109	4.88412e-11	0.00414835	0.00171102	0.0153299	0.271799	0.040721	2.47788e-11	TRUE
IDO1:P14902:OID31474:v1:Oncology_II	T2D_GWAS_signif	NASH	EUR	44289	0.074635	0.0389952	0.0556261	0.0023026	0.00114699	0.0446943	0.0769376	0.0389472	0.048219	TRUE
IDO1:P14902:OID31474:v1:Oncology_II	T2D_PGS	T2D	ALL	47664	0.737059	0.019682	0	0.00562529	0.00105964	1.1041e-07	0.742685	0.0196753	0	FALSE
IDO1:P14902:OID31474:v1:Oncology_II	CAD_PGS	T2D	ALL	47664	0.110256	0.0178457	6.47898e-10	0.0051189	0.00108117	2.19502e-06	0.115375	0.0178444	1.00869e-10	FALSE
IDO1:P14902:OID31474:v1:Oncology_II	CKD_PGS	T2D	ALL	47664	0.043637	0.0178862	0.0146996	0.00414137	0.00104323	7.19478e-05	0.0477784	0.0179026	0.00761217	FALSE
IDO1:P14902:OID31474:v1:Oncology_II	BMI_PGS	T2D	ALL	47664	0.181822	0.0177728	0	0.00453129	0.00103569	1.21358e-05	0.186354	0.017778	0	FALSE
IDO1:P14902:OID31474:v1:Oncology_II	NASH_biomarker_GRS	T2D	ALL	47664	0.0932523	0.0177705	1.54111e-07	0.00464784	0.00105558	1.06697e-05	0.0979002	0.0177984	3.78684e-08	FALSE
IDO1:P14902:OID31474:v1:Oncology_II	BMI_GWAS_signif	T2D	ALL	47664	0.092349	0.0176706	1.73083e-07	0.0027043	0.000984759	0.00602992	0.0950533	0.0176766	7.55843e-08	FALSE
IDO1:P14902:OID31474:v1:Oncology_II	T2D_GWAS_signif	T2D	ALL	47664	0.351195	0.0177864	0	0.0027536	0.000968287	0.00445815	0.353949	0.0177855	0	FALSE
IDO1:P14902:OID31474:v1:Oncology_II	beta_cell_pPS	T2D	ALL	47664	0.208483	0.0178239	0	0.00195599	0.000964795	0.0426252	0.210439	0.0178426	0	FALSE
IDO1:P14902:OID31474:v1:Oncology_II	T2D_PGS	CAD	ALL	47664	0.14161	0.0170949	2.22045e-16	0.00359907	0.000824986	1.2854e-05	0.145209	0.0171015	0	FALSE
IDO1:P14902:OID31474:v1:Oncology_II	CAD_PGS	CAD	ALL	47664	0.320192	0.0173687	0	0.00270641	0.000731391	0.0002153	0.322898	0.0173608	0	FALSE
IDO1:P14902:OID31474:v1:Oncology_II	CKD_PGS	CAD	ALL	47664	0.037806	0.0167323	0.0238545	0.00259412	0.000733274	0.00040359	0.0404001	0.0167419	0.0158166	FALSE
IDO1:P14902:OID31474:v1:Oncology_II	BMI_PGS	CAD	ALL	47664	0.074032	0.0169231	1.21654e-05	0.00335275	0.000801519	2.87688e-05	0.0773847	0.016908	4.72102e-06	FALSE
IDO1:P14902:OID31474:v1:Oncology_II	T2D_GWAS_signif	CAD	ALL	47664	0.0563848	0.0170276	0.000928349	0.00175974	0.000662808	0.00793144	0.0581446	0.0170365	0.000642645	FALSE
IDO1:P14902:OID31474:v1:Oncology_II	beta_cell_pPS	CAD	ALL	47664	0.0477	0.0168213	0.00457261	0.0014026	0.000635583	0.0273287	0.0491026	0.0168262	0.00352037	FALSE
IDO1:P14902:OID31474:v1:Oncology_II	T2D_PGS	CKD	ALL	47664	0.196698	0.0202984	0	0.00446258	0.00107661	3.39762e-05	0.201161	0.0202996	0	FALSE
IDO1:P14902:OID31474:v1:Oncology_II	CAD_PGS	CKD	ALL	47664	0.0595711	0.0199648	0.00284689	0.00481613	0.00113144	2.07525e-05	0.0643872	0.0199628	0.00125816	FALSE
IDO1:P14902:OID31474:v1:Oncology_II	CKD_PGS	CKD	ALL	47664	0.244528	0.0199299	0	0.00339166	0.000996885	0.000668311	0.24792	0.0199302	0	FALSE
IDO1:P14902:OID31474:v1:Oncology_II	BMI_PGS	CKD	ALL	47664	0.114432	0.0197904	7.3722e-09	0.00362821	0.0010073	0.00031588	0.118061	0.0197961	2.4641e-09	FALSE
IDO1:P14902:OID31474:v1:Oncology_II	BMI_GWAS_signif	CKD	ALL	47664	0.0564128	0.0200177	0.00483013	0.00226023	0.000948176	0.0171367	0.058673	0.0200304	0.00339843	FALSE
IDO1:P14902:OID31474:v1:Oncology_II	T2D_PGS	NASH	ALL	47664	0.194082	0.0379414	3.13223e-07	0.00702116	0.00172954	4.91655e-05	0.201103	0.0379694	1.18072e-07	FALSE
IDO1:P14902:OID31474:v1:Oncology_II	CAD_PGS	NASH	ALL	47664	0.0746544	0.0371647	0.0445645	0.00501371	0.00147595	0.000681468	0.0796681	0.0372004	0.0322262	FALSE
IDO1:P14902:OID31474:v1:Oncology_II	BMI_PGS	NASH	ALL	47664	0.099667	0.0369097	0.00692778	0.00606072	0.00160615	0.00016101	0.105728	0.0369081	0.00417504	FALSE
IDO1:P14902:OID31474:v1:Oncology_II	NASH_biomarker_GRS	NASH	ALL	47664	0.255959	0.0378335	1.32949e-11	0.0059081	0.00159256	0.000207409	0.261867	0.0378773	4.72666e-12	FALSE
IDO1:P14902:OID31474:v1:Oncology_II	T2D_GWAS_signif	NASH	ALL	47664	0.0679546	0.0367198	0.0642237	0.00402696	0.00133769	0.00260921	0.0719816	0.0366791	0.0497079	FALSE
IDO1:P14902:OID31474:v1:Oncology_II	T2D_PGS	T2D	EUR	44468	0.765558	0.02089	0	0.00637221	0.00120052	1.10915e-07	0.77193	0.0208953	0	FALSE
IDO1:P14902:OID31474:v1:Oncology_II	CAD_PGS	T2D	EUR	44468	0.115115	0.0188887	1.09852e-09	0.00533076	0.00120935	1.04349e-05	0.120446	0.018896	1.83988e-10	FALSE
IDO1:P14902:OID31474:v1:Oncology_II	CKD_PGS	T2D	EUR	44468	0.0474314	0.01901	0.0125929	0.00515913	0.0011969	1.6295e-05	0.0525905	0.0190364	0.0057337	FALSE
IDO1:P14902:OID31474:v1:Oncology_II	BMI_PGS	T2D	EUR	44468	0.178914	0.0186945	0	0.00545846	0.00119044	4.53502e-06	0.184372	0.0187109	0	FALSE
IDO1:P14902:OID31474:v1:Oncology_II	NASH_biomarker_GRS	T2D	EUR	44468	0.109886	0.0187269	4.41542e-09	0.0055388	0.00120351	4.18054e-06	0.115425	0.0187587	7.59588e-10	FALSE
IDO1:P14902:OID31474:v1:Oncology_II	BMI_GWAS_signif	T2D	EUR	44468	0.0929689	0.0186838	6.49458e-07	0.00275125	0.00111993	0.0140246	0.0957201	0.0187043	3.09521e-07	FALSE
IDO1:P14902:OID31474:v1:Oncology_II	T2D_GWAS_signif	T2D	EUR	44468	0.360723	0.0187524	0	0.00235972	0.00110679	0.0330035	0.363082	0.0187562	0	FALSE
IDO1:P14902:OID31474:v1:Oncology_II	liver_lipid_pPS	T2D	EUR	44468	0.064825	0.0191965	0.000733047	0.00263289	0.00112352	0.0191077	0.0674579	0.019213	0.000446325	FALSE
IDO1:P14902:OID31474:v1:Oncology_II	T2D_PGS	CAD	EUR	44468	0.138271	0.0176227	4.21885e-15	0.00356591	0.000844822	2.43323e-05	0.141837	0.0176271	8.88178e-16	FALSE
IDO1:P14902:OID31474:v1:Oncology_II	CAD_PGS	CAD	EUR	44468	0.323224	0.0179714	0	0.00259449	0.00073959	0.000451463	0.325819	0.0179609	0	FALSE
IDO1:P14902:OID31474:v1:Oncology_II	CKD_PGS	CAD	EUR	44468	0.0355041	0.0173195	0.0403697	0.00277114	0.000768172	0.000309222	0.0382753	0.0173301	0.0272026	FALSE
IDO1:P14902:OID31474:v1:Oncology_II	BMI_PGS	CAD	EUR	44468	0.074888	0.017548	1.97577e-05	0.00326199	0.000815727	6.3644e-05	0.07815	0.0175279	8.24961e-06	FALSE
IDO1:P14902:OID31474:v1:Oncology_II	T2D_GWAS_signif	CAD	EUR	44468	0.0506999	0.0176333	0.00403718	0.00163844	0.000670733	0.0145755	0.0523384	0.0176438	0.00301315	FALSE
IDO1:P14902:OID31474:v1:Oncology_II	beta_cell_pPS	CAD	EUR	44468	0.0452491	0.0173664	0.00917261	0.00141745	0.000649897	0.0291809	0.0466666	0.0173719	0.00722433	FALSE
IDO1:P14902:OID31474:v1:Oncology_II	T2D_PGS	CKD	EUR	44468	0.193077	0.021026	0	0.00464117	0.00113573	4.37898e-05	0.197718	0.0210212	0	FALSE
IDO1:P14902:OID31474:v1:Oncology_II	CAD_PGS	CKD	EUR	44468	0.0624201	0.0205784	0.00241908	0.00463281	0.00116271	6.76234e-05	0.0670529	0.0205781	0.00112019	FALSE
IDO1:P14902:OID31474:v1:Oncology_II	CKD_PGS	CKD	EUR	44468	0.24654	0.0206177	0	0.00333916	0.00103851	0.00130292	0.24988	0.0206229	0	FALSE
IDO1:P14902:OID31474:v1:Oncology_II	BMI_PGS	CKD	EUR	44468	0.119226	0.0205538	6.60431e-09	0.0036857	0.00105759	0.000492135	0.122912	0.0205571	2.2446e-09	FALSE
IDO1:P14902:OID31474:v1:Oncology_II	BMI_GWAS_signif	CKD	EUR	44468	0.0513746	0.0207072	0.0131012	0.00213981	0.00099242	0.0310717	0.0535144	0.020718	0.00979468	FALSE
IDO1:P14902:OID31474:v1:Oncology_II	T2D_PGS	NASH	EUR	44468	0.190258	0.0394683	1.43181e-06	0.00734755	0.00181011	4.92478e-05	0.197605	0.0394876	5.60822e-07	FALSE
IDO1:P14902:OID31474:v1:Oncology_II	CAD_PGS	NASH	EUR	44468	0.076612	0.0389587	0.0492416	0.00520042	0.00155239	0.000808275	0.0818124	0.0389758	0.035812	FALSE
IDO1:P14902:OID31474:v1:Oncology_II	BMI_PGS	NASH	EUR	44468	0.100538	0.0384623	0.0089505	0.00687285	0.00176746	0.000100847	0.107411	0.0384634	0.00522949	FALSE
IDO1:P14902:OID31474:v1:Oncology_II	NASH_biomarker_GRS	NASH	EUR	44468	0.265921	0.0396203	1.92308e-11	0.00643853	0.0017371	0.000210165	0.27236	0.039674	6.65157e-12	FALSE
IDO1:P14902:OID31474:v1:Oncology_II	obesity_pPS	NASH	EUR	44468	0.0805537	0.0393556	0.0406759	0.00257035	0.00129621	0.0473696	0.0831241	0.0393519	0.0346582	FALSE
IDS:P22304:OID20619:v1:Inflammation	T2D_PGS	T2D	ALL	47747	0.727877	0.0207288	0	0.00141679	0.000602059	0.0186108	0.729293	0.020734	0	TRUE
IDS:P22304:OID20619:v1:Inflammation	obesity_pPS	T2D	ALL	47747	0.0376791	0.0186359	0.0431914	0.00147669	0.000617479	0.0167805	0.0391558	0.0186507	0.0357796	TRUE
IDS:P22304:OID20619:v1:Inflammation	T2D_PGS	CAD	ALL	47747	0.109315	0.0172393	2.28248e-10	0.00150225	0.00053643	0.00510314	0.110817	0.0172439	1.30623e-10	TRUE
IDS:P22304:OID20619:v1:Inflammation	T2D_PGS	CKD	ALL	47747	0.154053	0.0204807	5.39568e-14	0.00144174	0.000623417	0.0207427	0.155495	0.0204745	3.08642e-14	TRUE
IDS:P22304:OID20619:v1:Inflammation	T2D_PGS	T2D	EUR	44611	0.753451	0.0220137	0	0.00198791	0.000724719	0.00608783	0.755439	0.0220153	0	TRUE
IDS:P22304:OID20619:v1:Inflammation	T2D_PGS	CAD	EUR	44611	0.105778	0.0177508	2.53657e-09	0.0018703	0.000618301	0.00248712	0.107649	0.0177553	1.3369e-09	TRUE
IDS:P22304:OID20619:v1:Inflammation	T2D_PGS	CKD	EUR	44611	0.148814	0.0211904	2.17626e-12	0.00172691	0.000717814	0.0161377	0.150541	0.0211847	1.19371e-12	TRUE
IDS:P22304:OID20619:v1:Inflammation	T2D_PGS	T2D	ALL	47979	0.743583	0.0195458	0	0.00303698	0.000856495	0.000391386	0.74662	0.0195545	0	FALSE
IDS:P22304:OID20619:v1:Inflammation	CKD_PGS	T2D	ALL	47979	0.0439768	0.0178352	0.0136732	0.00254564	0.000868108	0.0033636	0.0465225	0.0178421	0.00912164	FALSE
IDS:P22304:OID20619:v1:Inflammation	BMI_PGS	T2D	ALL	47979	0.181842	0.0177095	0	0.00357312	0.000897846	6.90141e-05	0.185415	0.0177247	0	FALSE
IDS:P22304:OID20619:v1:Inflammation	obesity_pPS	T2D	ALL	47979	0.08165	0.0177657	4.30805e-06	0.00338128	0.000876135	0.000113705	0.0850313	0.017787	1.7484e-06	FALSE
IDS:P22304:OID20619:v1:Inflammation	T2D_PGS	CAD	ALL	47979	0.138198	0.0170637	4.44089e-16	0.00275023	0.000714419	0.00011831	0.140948	0.0170707	2.22045e-16	FALSE
IDS:P22304:OID20619:v1:Inflammation	CKD_PGS	CAD	ALL	47979	0.0374552	0.0166751	0.0246929	0.00147561	0.000594179	0.0130121	0.0389308	0.0166762	0.0195688	FALSE
IDS:P22304:OID20619:v1:Inflammation	BMI_PGS	CAD	ALL	47979	0.0713401	0.0168562	2.31329e-05	0.00249886	0.000690671	0.000296861	0.073839	0.0168676	1.20012e-05	FALSE
IDS:P22304:OID20619:v1:Inflammation	T2D_PGS	CKD	ALL	47979	0.196076	0.0203228	0	0.00322684	0.000895781	0.000315454	0.199302	0.0203151	0	FALSE
IDS:P22304:OID20619:v1:Inflammation	CKD_PGS	CKD	ALL	47979	0.249043	0.0199102	0	0.00176382	0.000726794	0.0152308	0.250807	0.0199046	0	FALSE
IDS:P22304:OID20619:v1:Inflammation	BMI_PGS	CKD	ALL	47979	0.11568	0.0198149	5.28278e-09	0.00278385	0.000839249	0.000909646	0.118463	0.0198227	2.28481e-09	FALSE
IDS:P22304:OID20619:v1:Inflammation	T2D_PGS	NASH	ALL	47979	0.19469	0.0374201	1.96271e-07	0.00379565	0.00123124	0.00205078	0.198486	0.037404	1.11718e-07	FALSE
IDS:P22304:OID20619:v1:Inflammation	BMI_PGS	NASH	ALL	47979	0.106462	0.0365759	0.003606	0.00402109	0.00124633	0.00125385	0.110483	0.0365919	0.00253329	FALSE
IDS:P22304:OID20619:v1:Inflammation	T2D_PGS	T2D	EUR	44792	0.771077	0.0207522	0	0.0040836	0.000976146	2.87195e-05	0.77516	0.0207552	0	FALSE
IDS:P22304:OID20619:v1:Inflammation	CKD_PGS	T2D	EUR	44792	0.0499373	0.0189445	0.0083896	0.00240455	0.000943	0.0107756	0.0523419	0.0189671	0.00578692	FALSE
IDS:P22304:OID20619:v1:Inflammation	BMI_PGS	T2D	EUR	44792	0.180317	0.018649	0	0.00425524	0.00101704	2.86493e-05	0.184572	0.0186709	0	FALSE
IDS:P22304:OID20619:v1:Inflammation	obesity_pPS	T2D	EUR	44792	0.084354	0.0188145	7.34457e-06	0.00372189	0.000973956	0.000132686	0.0880759	0.0188365	2.92795e-06	FALSE
IDS:P22304:OID20619:v1:Inflammation	T2D_PGS	CAD	EUR	44792	0.134509	0.0175726	1.93179e-14	0.00325411	0.000803239	5.09488e-05	0.137764	0.0175797	4.66294e-15	FALSE
IDS:P22304:OID20619:v1:Inflammation	CKD_PGS	CAD	EUR	44792	0.0348605	0.0172508	0.0433003	0.0015809	0.000638624	0.0133055	0.0364414	0.0172503	0.0346427	FALSE
IDS:P22304:OID20619:v1:Inflammation	BMI_PGS	CAD	EUR	44792	0.0716246	0.0174693	4.13091e-05	0.00285439	0.000758716	0.000168473	0.074479	0.0174786	2.03374e-05	FALSE
IDS:P22304:OID20619:v1:Inflammation	T2D_PGS	CKD	EUR	44792	0.193964	0.0210203	0	0.003648	0.000988831	0.000224952	0.197612	0.0210148	0	FALSE
IDS:P22304:OID20619:v1:Inflammation	CKD_PGS	CKD	EUR	44792	0.252621	0.0205864	0	0.00185209	0.00077633	0.0170465	0.254474	0.0205813	0	FALSE
IDS:P22304:OID20619:v1:Inflammation	BMI_PGS	CKD	EUR	44792	0.120849	0.0205613	4.16578e-09	0.00308817	0.000913274	0.000721103	0.123937	0.0205719	1.69563e-09	FALSE
IDS:P22304:OID20619:v1:Inflammation	T2D_PGS	NASH	EUR	44792	0.190128	0.0388241	9.72313e-07	0.00432817	0.00134953	0.00134051	0.194456	0.0388034	5.40599e-07	FALSE
IDS:P22304:OID20619:v1:Inflammation	BMI_PGS	NASH	EUR	44792	0.108162	0.038133	0.00456194	0.00465354	0.00138793	0.000799838	0.112816	0.0381445	0.00310062	FALSE
IDS:P22304:OID20619:v1:Inflammation	obesity_pPS	NASH	EUR	44792	0.0809164	0.0387609	0.0368357	0.00352074	0.00119945	0.00333224	0.0844371	0.0387823	0.0294652	FALSE
IDUA:P35475:OID21468:v1:Oncology	T2D_PGS	T2D	ALL	47625	0.713251	0.0207468	0	0.0137337	0.0020248	1.1793e-11	0.726984	0.0208099	0	TRUE
IDUA:P35475:OID21468:v1:Oncology	CAD_PGS	T2D	ALL	47625	0.111011	0.0188983	4.25069e-09	0.00593621	0.00195016	0.00233492	0.116947	0.0189695	7.04678e-10	TRUE
IDUA:P35475:OID21468:v1:Oncology	BMI_PGS	T2D	ALL	47625	-0.037531	0.0193809	0.0528069	-0.00877351	0.00205992	2.05213e-05	-0.0463045	0.0195044	0.0175941	TRUE
IDUA:P35475:OID21468:v1:Oncology	NASH_biomarker_GRS	T2D	ALL	47625	0.0796581	0.0185633	1.77741e-05	0.0307902	0.0027	0	0.110448	0.0185767	2.75546e-09	TRUE
IDUA:P35475:OID21468:v1:Oncology	T2D_GWAS_signif	T2D	ALL	47625	0.39014	0.0188738	0	0.00933051	0.00197251	2.24212e-06	0.399471	0.018965	0	TRUE
IDUA:P35475:OID21468:v1:Oncology	beta_cell_pPS	T2D	ALL	47625	0.238566	0.0186735	0	0.00392617	0.00191424	0.0402641	0.242492	0.0187707	0	TRUE
IDUA:P35475:OID21468:v1:Oncology	lipodystrophy_pPS	T2D	ALL	47625	0.161452	0.0191598	0	0.0139812	0.00208458	1.98723e-11	0.175433	0.0192276	0	TRUE
IDUA:P35475:OID21468:v1:Oncology	T2D_PGS	CAD	ALL	47625	0.103453	0.0172592	2.04611e-09	0.00668541	0.00118924	1.89188e-08	0.110139	0.0172514	1.72135e-10	TRUE
IDUA:P35475:OID21468:v1:Oncology	CAD_PGS	CAD	ALL	47625	0.324067	0.0175302	0	0.00242507	0.000800413	0.0024474	0.326492	0.0175288	0	TRUE
IDUA:P35475:OID21468:v1:Oncology	T2D_GWAS_signif	CAD	ALL	47625	0.0581369	0.0172456	0.000748621	0.00385698	0.000905373	2.04338e-05	0.0619939	0.0172477	0.000325228	TRUE
IDUA:P35475:OID21468:v1:Oncology	beta_cell_pPS	CAD	ALL	47625	0.0508086	0.0169188	0.00267256	0.00254682	0.00081552	0.00179053	0.0533555	0.0169119	0.00160545	TRUE
IDUA:P35475:OID21468:v1:Oncology	lipodystrophy_pPS	CAD	ALL	47625	0.0433146	0.0168742	0.010261	0.00542847	0.00106051	3.07583e-07	0.0487431	0.0168692	0.00385898	TRUE
IDUA:P35475:OID21468:v1:Oncology	T2D_PGS	CKD	ALL	47625	0.156207	0.0204792	2.39808e-14	0.00321196	0.00118411	0.00667671	0.159419	0.020491	7.32747e-15	TRUE
IDUA:P35475:OID21468:v1:Oncology	CAD_PGS	CKD	ALL	47625	0.050156	0.0203212	0.0135809	0.0014097	0.000624754	0.0240454	0.0515657	0.020323	0.0111709	TRUE
IDUA:P35475:OID21468:v1:Oncology	T2D_GWAS_signif	CKD	ALL	47625	0.0535312	0.0201384	0.00785663	0.00202731	0.000763784	0.00794727	0.0555585	0.0201425	0.00581074	TRUE
IDUA:P35475:OID21468:v1:Oncology	T2D_PGS	NASH	ALL	47625	0.109613	0.0381439	0.00405742	0.0194339	0.00331469	4.54708e-09	0.129047	0.0382317	0.000737139	TRUE
IDUA:P35475:OID21468:v1:Oncology	BMI_PGS	NASH	ALL	47625	-0.0761153	0.0389871	0.0508999	-0.00854368	0.00271786	0.00166923	-0.084659	0.039092	0.030339	TRUE
IDUA:P35475:OID21468:v1:Oncology	NASH_biomarker_GRS	NASH	ALL	47625	0.224198	0.0389455	8.5765e-09	0.0359281	0.00475646	4.24105e-14	0.260126	0.038714	1.82756e-11	TRUE
IDUA:P35475:OID21468:v1:Oncology	T2D_GWAS_signif	NASH	ALL	47625	0.0730077	0.0372055	0.0497295	0.0133246	0.00291208	4.74831e-06	0.0863322	0.0372655	0.0205211	TRUE
IDUA:P35475:OID21468:v1:Oncology	lipodystrophy_pPS	NASH	ALL	47625	0.0818039	0.0389594	0.0357533	0.0195403	0.00332232	4.06537e-09	0.101344	0.0389282	0.00923139	TRUE
IDUA:P35475:OID21468:v1:Oncology	T2D_PGS	T2D	EUR	44481	0.737623	0.0220608	0	0.0167762	0.00228834	2.28262e-13	0.754399	0.0221142	0	TRUE
IDUA:P35475:OID21468:v1:Oncology	CAD_PGS	T2D	EUR	44481	0.113509	0.0200036	1.39139e-08	0.0068119	0.00218178	0.00179524	0.120321	0.02009	2.10999e-09	TRUE
IDUA:P35475:OID21468:v1:Oncology	BMI_PGS	T2D	EUR	44481	-0.053044	0.0205559	0.00986628	-0.0102065	0.00230568	9.56939e-06	-0.0632505	0.0206907	0.00223603	TRUE
IDUA:P35475:OID21468:v1:Oncology	NASH_biomarker_GRS	T2D	EUR	44481	0.0936081	0.0195877	1.76241e-06	0.03325	0.0029818	0	0.126858	0.0195954	9.55154e-11	TRUE
IDUA:P35475:OID21468:v1:Oncology	CKD_GWAS_signif	T2D	EUR	44481	-0.0381652	0.0199626	0.0558965	-0.00639781	0.00219006	0.00348576	-0.0445631	0.020059	0.0263108	TRUE
IDUA:P35475:OID21468:v1:Oncology	T2D_GWAS_signif	T2D	EUR	44481	0.402149	0.0199795	0	0.0106946	0.00221968	1.44933e-06	0.412844	0.020063	0	TRUE
IDUA:P35475:OID21468:v1:Oncology	lipodystrophy_pPS	T2D	EUR	44481	0.162311	0.0202959	1.33227e-15	0.0168911	0.00237917	1.25122e-12	0.179202	0.0203712	0	TRUE
IDUA:P35475:OID21468:v1:Oncology	T2D_PGS	CAD	EUR	44481	0.0993529	0.0177817	2.30538e-08	0.00753306	0.00130981	8.85855e-09	0.106886	0.0177689	1.79515e-09	TRUE
IDUA:P35475:OID21468:v1:Oncology	CAD_PGS	CAD	EUR	44481	0.325837	0.0181229	0	0.00252416	0.000848549	0.00293291	0.328361	0.0181213	0	TRUE
IDUA:P35475:OID21468:v1:Oncology	T2D_GWAS_signif	CAD	EUR	44481	0.0526045	0.0178377	0.00318738	0.00423615	0.000975562	1.41017e-05	0.0568407	0.0178421	0.00144372	TRUE
IDUA:P35475:OID21468:v1:Oncology	beta_cell_pPS	CAD	EUR	44481	0.0496923	0.0174506	0.00440494	0.00259807	0.000860582	0.00253633	0.0522904	0.0174464	0.0027247	TRUE
IDUA:P35475:OID21468:v1:Oncology	lipodystrophy_pPS	CAD	EUR	44481	0.0406184	0.0173817	0.0194469	0.00596424	0.00114683	1.98597e-07	0.0465827	0.017377	0.00734664	TRUE
IDUA:P35475:OID21468:v1:Oncology	T2D_PGS	CKD	EUR	44481	0.150688	0.0212024	1.18505e-12	0.00327651	0.00135442	0.0155582	0.153964	0.0212135	3.93463e-13	TRUE
IDUA:P35475:OID21468:v1:Oncology	CAD_PGS	CKD	EUR	44481	0.0527343	0.0209701	0.011912	0.00132406	0.000630973	0.0358666	0.0540583	0.0209698	0.00994002	TRUE
IDUA:P35475:OID21468:v1:Oncology	T2D_GWAS_signif	CKD	EUR	44481	0.044401	0.0208664	0.0333474	0.00205113	0.000824858	0.0128955	0.0464521	0.0208681	0.0260147	TRUE
IDUA:P35475:OID21468:v1:Oncology	T2D_PGS	NASH	EUR	44481	0.0977473	0.0397877	0.0140212	0.0213587	0.0035656	2.09565e-09	0.119106	0.0399112	0.00284255	TRUE
IDUA:P35475:OID21468:v1:Oncology	BMI_PGS	NASH	EUR	44481	-0.0860552	0.040915	0.0354422	-0.00922697	0.00290094	0.0014693	-0.0952822	0.0410434	0.0202601	TRUE
IDUA:P35475:OID21468:v1:Oncology	NASH_biomarker_GRS	NASH	EUR	44481	0.229562	0.0407404	1.75322e-08	0.0365244	0.00500681	2.98872e-13	0.266086	0.0404519	4.77351e-11	TRUE
IDUA:P35475:OID21468:v1:Oncology	T2D_GWAS_signif	NASH	EUR	44481	0.068415	0.0386132	0.0764269	0.0145398	0.00314729	3.84116e-06	0.0829549	0.0386377	0.0317939	TRUE
IDUA:P35475:OID21468:v1:Oncology	lipodystrophy_pPS	NASH	EUR	44481	0.074057	0.0404124	0.0668724	0.0208783	0.00359943	6.61397e-09	0.0949352	0.0403634	0.018672	TRUE
IDUA:P35475:OID21468:v1:Oncology	T2D_PGS	T2D	ALL	47856	0.725412	0.0195594	0	0.0195687	0.00227034	0	0.74498	0.0196374	0	FALSE
IDUA:P35475:OID21468:v1:Oncology	CAD_PGS	T2D	ALL	47856	0.114213	0.0179205	1.85014e-10	0.00906082	0.00216716	2.90284e-05	0.123274	0.0180009	7.47891e-12	FALSE
IDUA:P35475:OID21468:v1:Oncology	NASH_biomarker_GRS	T2D	ALL	47856	0.0643114	0.0175899	0.000256034	0.0334399	0.00265169	0	0.0977513	0.017661	3.11469e-08	FALSE
IDUA:P35475:OID21468:v1:Oncology	T2D_GWAS_signif	T2D	ALL	47856	0.345547	0.0176645	0	0.0085906	0.0021687	7.45824e-05	0.354138	0.0177753	0	FALSE
IDUA:P35475:OID21468:v1:Oncology	lipodystrophy_pPS	T2D	ALL	47856	0.133618	0.0183365	3.1708e-13	0.0118725	0.00222125	9.04334e-08	0.14549	0.0184441	3.10862e-15	FALSE
IDUA:P35475:OID21468:v1:Oncology	T2D_PGS	CAD	ALL	47856	0.129664	0.017081	3.17524e-14	0.0109669	0.00149924	2.5735e-13	0.140631	0.0170685	2.22045e-16	FALSE
IDUA:P35475:OID21468:v1:Oncology	CAD_PGS	CAD	ALL	47856	0.322256	0.0173616	0	0.00367772	0.00103097	0.000360774	0.325934	0.0173676	0	FALSE
IDUA:P35475:OID21468:v1:Oncology	T2D_GWAS_signif	CAD	ALL	47856	0.0538756	0.0170152	0.00154376	0.00463342	0.00107999	1.78483e-05	0.058509	0.0170244	0.000588682	FALSE
IDUA:P35475:OID21468:v1:Oncology	beta_cell_pPS	CAD	ALL	47856	0.0486879	0.0167753	0.00370373	0.00318266	0.00102516	0.00190568	0.0518706	0.0167761	0.00198863	FALSE
IDUA:P35475:OID21468:v1:Oncology	lipodystrophy_pPS	CAD	ALL	47856	0.0395716	0.0167729	0.0183118	0.00616803	0.00118089	1.75872e-07	0.0457396	0.0167865	0.00643431	FALSE
IDUA:P35475:OID21468:v1:Oncology	T2D_PGS	CKD	ALL	47856	0.196266	0.020285	0	0.00745197	0.00151885	9.27946e-07	0.203718	0.0203172	0	FALSE
IDUA:P35475:OID21468:v1:Oncology	CAD_PGS	CKD	ALL	47856	0.0601848	0.0200378	0.00266836	0.00323109	0.000965132	0.000814479	0.0634159	0.0200418	0.00155519	FALSE
IDUA:P35475:OID21468:v1:Oncology	T2D_GWAS_signif	CKD	ALL	47856	0.0519351	0.0197752	0.00863264	0.00328532	0.000965014	0.000663033	0.0552204	0.0198049	0.00529997	FALSE
IDUA:P35475:OID21468:v1:Oncology	T2D_PGS	NASH	ALL	47856	0.173331	0.0373203	3.41037e-06	0.0276438	0.00362464	2.42029e-14	0.200975	0.037366	7.5087e-08	FALSE
IDUA:P35475:OID21468:v1:Oncology	CAD_PGS	NASH	ALL	47856	0.0661941	0.0371282	0.0746101	0.013162	0.00281467	2.9222e-06	0.0793561	0.0371197	0.0325298	FALSE
IDUA:P35475:OID21468:v1:Oncology	NASH_biomarker_GRS	NASH	ALL	47856	0.22323	0.0377808	3.45118e-09	0.0370413	0.00423965	0	0.260271	0.0376487	4.74021e-12	FALSE
IDUA:P35475:OID21468:v1:Oncology	T2D_GWAS_signif	NASH	ALL	47856	0.0654383	0.0363076	0.071494	0.0130057	0.00276887	2.63859e-06	0.078444	0.0363404	0.0308822	FALSE
IDUA:P35475:OID21468:v1:Oncology	lipodystrophy_pPS	NASH	ALL	47856	0.0725056	0.0386682	0.0607832	0.0168051	0.00304766	3.5058e-08	0.0893106	0.0386425	0.0208218	FALSE
IDUA:P35475:OID21468:v1:Oncology	T2D_PGS	T2D	EUR	44661	0.750712	0.0208093	0	0.0240374	0.00255592	0	0.774749	0.0208749	0	FALSE
IDUA:P35475:OID21468:v1:Oncology	CAD_PGS	T2D	EUR	44661	0.118333	0.018973	4.46227e-10	0.01021	0.00241595	2.37795e-05	0.128543	0.0190816	1.62235e-11	FALSE
IDUA:P35475:OID21468:v1:Oncology	NASH_biomarker_GRS	T2D	EUR	44661	0.0780998	0.0185558	2.56609e-05	0.0365641	0.0029437	0	0.114664	0.0186183	7.33605e-10	FALSE
IDUA:P35475:OID21468:v1:Oncology	T2D_GWAS_signif	T2D	EUR	44661	0.352684	0.0186422	0	0.00989142	0.00243297	4.79156e-05	0.362576	0.0187512	0	FALSE
IDUA:P35475:OID21468:v1:Oncology	lipodystrophy_pPS	T2D	EUR	44661	0.130334	0.0193919	1.80382e-11	0.0150805	0.00250518	1.74705e-09	0.145415	0.0195207	9.39249e-14	FALSE
IDUA:P35475:OID21468:v1:Oncology	T2D_PGS	CAD	EUR	44661	0.125334	0.0176066	1.09046e-12	0.0120584	0.00163049	1.40776e-13	0.137392	0.0175856	5.55112e-15	FALSE
IDUA:P35475:OID21468:v1:Oncology	CAD_PGS	CAD	EUR	44661	0.324707	0.0179532	0	0.00376159	0.00108275	0.000512518	0.328469	0.0179599	0	FALSE
IDUA:P35475:OID21468:v1:Oncology	T2D_GWAS_signif	CAD	EUR	44661	0.0479696	0.0176089	0.00644638	0.00505127	0.0011497	1.1151e-05	0.0530209	0.0176205	0.00262067	FALSE
IDUA:P35475:OID21468:v1:Oncology	beta_cell_pPS	CAD	EUR	44661	0.0469913	0.0173087	0.00662951	0.00324678	0.00107551	0.00253747	0.0502381	0.0173128	0.00371027	FALSE
IDUA:P35475:OID21468:v1:Oncology	lipodystrophy_pPS	CAD	EUR	44661	0.0362791	0.0172884	0.0358639	0.00676087	0.00126332	8.71577e-08	0.0430399	0.0173053	0.0128791	FALSE
IDUA:P35475:OID21468:v1:Oncology	T2D_PGS	CKD	EUR	44661	0.193397	0.0209929	0	0.00804675	0.00169057	1.938e-06	0.201444	0.0210274	0	FALSE
IDUA:P35475:OID21468:v1:Oncology	CAD_PGS	CKD	EUR	44661	0.0628486	0.0206575	0.00234687	0.00318383	0.000994086	0.0013611	0.0660325	0.0206601	0.00139282	FALSE
IDUA:P35475:OID21468:v1:Oncology	T2D_GWAS_signif	CKD	EUR	44661	0.042602	0.0204675	0.0373928	0.00354889	0.00102367	0.000526626	0.0461509	0.020497	0.0243484	FALSE
IDUA:P35475:OID21468:v1:Oncology	T2D_PGS	NASH	EUR	44661	0.165815	0.0387921	1.91608e-05	0.0300172	0.00387303	9.10383e-15	0.195832	0.0388556	4.65544e-07	FALSE
IDUA:P35475:OID21468:v1:Oncology	CAD_PGS	NASH	EUR	44661	0.070232	0.0388297	0.070495	0.0138094	0.00298179	3.6347e-06	0.0840414	0.0388593	0.0305637	FALSE
IDUA:P35475:OID21468:v1:Oncology	NASH_biomarker_GRS	NASH	EUR	44661	0.22818	0.0395966	8.28261e-09	0.0383377	0.00450142	0	0.266517	0.0393958	1.33205e-11	FALSE
IDUA:P35475:OID21468:v1:Oncology	lipodystrophy_pPS	NASH	EUR	44661	0.0626792	0.0400864	0.117911	0.0184622	0.00328186	1.84937e-08	0.0811414	0.0400473	0.0427504	FALSE
IFI30:P13284:OID31505:v1:Oncology_II	T2D_PGS	T2D	ALL	46385	0.715508	0.0211407	0	0.00983512	0.00191305	2.73191e-07	0.725343	0.0211595	0	TRUE
IFI30:P13284:OID31505:v1:Oncology_II	CAD_PGS	T2D	ALL	46385	0.0945898	0.0190749	7.09093e-07	0.0110819	0.00195455	1.42942e-08	0.105672	0.0191271	3.30033e-08	TRUE
IFI30:P13284:OID31505:v1:Oncology_II	NASH_biomarker_GRS	T2D	ALL	46385	0.0862483	0.0188878	4.96312e-06	0.0224149	0.00231992	0	0.108663	0.0189324	9.4934e-09	TRUE
IFI30:P13284:OID31505:v1:Oncology_II	T2D_GWAS_signif	T2D	ALL	46385	0.393983	0.0191831	0	0.00412556	0.00187352	0.027663	0.398109	0.0192018	0	TRUE
IFI30:P13284:OID31505:v1:Oncology_II	liver_lipid_pPS	T2D	ALL	46385	0.0550279	0.0191702	0.00409842	0.00367326	0.00186564	0.0489652	0.0587012	0.0192325	0.00227181	TRUE
IFI30:P13284:OID31505:v1:Oncology_II	lipodystrophy_pPS	T2D	ALL	46385	0.169831	0.0193626	0	0.00457116	0.00187196	0.0146098	0.174402	0.0194517	0	TRUE
IFI30:P13284:OID31505:v1:Oncology_II	T2D_PGS	CAD	ALL	46385	0.10411	0.0174277	2.31768e-09	0.00858199	0.00147165	5.49134e-09	0.112692	0.0174732	1.12296e-10	TRUE
IFI30:P13284:OID31505:v1:Oncology_II	CAD_PGS	CAD	ALL	46385	0.316786	0.0176556	0	0.00772566	0.00144549	9.05763e-08	0.324512	0.0176978	0	TRUE
IFI30:P13284:OID31505:v1:Oncology_II	T2D_GWAS_signif	CAD	ALL	46385	0.0583332	0.0173954	0.00079834	0.00448067	0.00139262	0.00129343	0.0628138	0.0174335	0.000314492	TRUE
IFI30:P13284:OID31505:v1:Oncology_II	lipodystrophy_pPS	CAD	ALL	46385	0.0415979	0.0170087	0.0144578	0.00294024	0.00138142	0.0333022	0.0445381	0.0170511	0.00900042	TRUE
IFI30:P13284:OID31505:v1:Oncology_II	T2D_PGS	CKD	ALL	46385	0.144179	0.0206153	2.67519e-12	0.0159701	0.00286637	2.52483e-08	0.16015	0.0207529	1.19904e-14	TRUE
IFI30:P13284:OID31505:v1:Oncology_II	CAD_PGS	CKD	ALL	46385	0.0327042	0.0204115	0.109102	0.0175018	0.00293517	2.47996e-09	0.050206	0.0205199	0.0144172	TRUE
IFI30:P13284:OID31505:v1:Oncology_II	CKD_PGS	CKD	ALL	46385	0.230352	0.0203621	0	0.00878851	0.00288457	0.00231345	0.23914	0.0205348	0	TRUE
IFI30:P13284:OID31505:v1:Oncology_II	CKD_GWAS_signif	CKD	ALL	46385	0.156557	0.0201718	8.43769e-15	0.00939768	0.0028859	0.00112828	0.165954	0.0203965	4.44089e-16	TRUE
IFI30:P13284:OID31505:v1:Oncology_II	T2D_GWAS_signif	CKD	ALL	46385	0.0451469	0.0201626	0.0251469	0.0067082	0.0028501	0.0185889	0.0518551	0.020337	0.0107787	TRUE
IFI30:P13284:OID31505:v1:Oncology_II	T2D_PGS	NASH	ALL	46385	0.109106	0.0391469	0.00531847	0.0130021	0.00302992	1.77685e-05	0.122108	0.039201	0.00184001	TRUE
IFI30:P13284:OID31505:v1:Oncology_II	NASH_biomarker_GRS	NASH	ALL	46385	0.227137	0.0391433	6.52579e-09	0.0279115	0.00377679	1.46549e-13	0.255048	0.0391469	7.2613e-11	TRUE
IFI30:P13284:OID31505:v1:Oncology_II	T2D_GWAS_signif	NASH	ALL	46385	0.0679874	0.0378844	0.0727174	0.00716084	0.00284101	0.011718	0.0751482	0.0378676	0.0472001	TRUE
IFI30:P13284:OID31505:v1:Oncology_II	lipodystrophy_pPS	NASH	ALL	46385	0.0994681	0.0393981	0.0115799	0.00610584	0.00274105	0.0259099	0.105574	0.0394902	0.00750812	TRUE
IFI30:P13284:OID31505:v1:Oncology_II	T2D_PGS	T2D	EUR	43316	0.740741	0.0224293	0	0.0103549	0.00213645	1.25485e-06	0.751096	0.022471	0	TRUE
IFI30:P13284:OID31505:v1:Oncology_II	CAD_PGS	T2D	EUR	43316	0.0942282	0.0201838	3.03401e-06	0.01302	0.00219676	3.08683e-09	0.107248	0.0202509	1.18386e-07	TRUE
IFI30:P13284:OID31505:v1:Oncology_II	NASH_biomarker_GRS	T2D	EUR	43316	0.100974	0.0198815	3.79801e-07	0.0241296	0.0025475	0	0.125104	0.0199524	3.60795e-10	TRUE
IFI30:P13284:OID31505:v1:Oncology_II	CKD_GWAS_signif	T2D	EUR	43316	-0.0479974	0.0201641	0.0172966	0.00602255	0.00212298	0.00455634	-0.0419749	0.0202289	0.0379865	TRUE
IFI30:P13284:OID31505:v1:Oncology_II	T2D_GWAS_signif	T2D	EUR	43316	0.406825	0.0202814	0	0.00424148	0.00209983	0.0433926	0.411066	0.0203063	0	TRUE
IFI30:P13284:OID31505:v1:Oncology_II	lipodystrophy_pPS	T2D	EUR	43316	0.171607	0.0204938	0	0.00600691	0.00209689	0.00417434	0.177614	0.0206046	0	TRUE
IFI30:P13284:OID31505:v1:Oncology_II	T2D_PGS	CAD	EUR	43316	0.100019	0.0179459	2.49914e-08	0.00865739	0.00154902	2.28438e-08	0.108676	0.017996	1.55161e-09	TRUE
IFI30:P13284:OID31505:v1:Oncology_II	CAD_PGS	CAD	EUR	43316	0.318236	0.0182491	0	0.00792284	0.00152577	2.07302e-07	0.326159	0.018296	0	TRUE
IFI30:P13284:OID31505:v1:Oncology_II	T2D_GWAS_signif	CAD	EUR	43316	0.0518347	0.0180068	0.0039942	0.00436007	0.0014688	0.00299294	0.0561948	0.018051	0.00185126	TRUE
IFI30:P13284:OID31505:v1:Oncology_II	lipodystrophy_pPS	CAD	EUR	43316	0.0387239	0.0175306	0.0271794	0.00340185	0.0014655	0.0202709	0.0421257	0.0175815	0.0165737	TRUE
IFI30:P13284:OID31505:v1:Oncology_II	T2D_PGS	CKD	EUR	43316	0.136809	0.0213494	1.47351e-10	0.0158171	0.00296283	9.37107e-08	0.152626	0.0214868	1.2188e-12	TRUE
IFI30:P13284:OID31505:v1:Oncology_II	CAD_PGS	CKD	EUR	43316	0.0335676	0.0210729	0.111178	0.0178451	0.00304373	4.54824e-09	0.0514127	0.0211771	0.0151929	TRUE
IFI30:P13284:OID31505:v1:Oncology_II	CKD_PGS	CKD	EUR	43316	0.23321	0.0210513	0	0.00793074	0.00297874	0.00775747	0.241141	0.0212489	0	TRUE
IFI30:P13284:OID31505:v1:Oncology_II	CKD_GWAS_signif	CKD	EUR	43316	0.158793	0.0208175	2.37588e-14	0.0106215	0.00300574	0.000409733	0.169415	0.0210674	8.88178e-16	TRUE
IFI30:P13284:OID31505:v1:Oncology_II	T2D_PGS	NASH	EUR	43316	0.101816	0.040788	0.0125521	0.0125069	0.00312099	6.14059e-05	0.114323	0.0408444	0.00512625	TRUE
IFI30:P13284:OID31505:v1:Oncology_II	NASH_biomarker_GRS	NASH	EUR	43316	0.235225	0.0409394	9.15525e-09	0.0273445	0.00390859	2.63367e-12	0.262569	0.0409463	1.4312e-10	TRUE
IFI30:P13284:OID31505:v1:Oncology_II	T2D_PGS	T2D	ALL	46608	0.720033	0.0199895	0	0.024276	0.00265574	0	0.744309	0.020045	0	FALSE
IFI30:P13284:OID31505:v1:Oncology_II	CAD_PGS	T2D	ALL	46608	0.0947415	0.0179772	1.36363e-07	0.018948	0.00265728	9.99201e-13	0.11369	0.0180942	3.31652e-10	FALSE
IFI30:P13284:OID31505:v1:Oncology_II	CKD_PGS	T2D	ALL	46608	0.0303647	0.0179389	0.0905173	0.0147788	0.00266185	2.82272e-08	0.0451435	0.0180511	0.0123888	FALSE
IFI30:P13284:OID31505:v1:Oncology_II	BMI_PGS	T2D	ALL	46608	0.155159	0.0178773	0	0.0272372	0.00274046	0	0.182396	0.0179653	0	FALSE
IFI30:P13284:OID31505:v1:Oncology_II	NASH_biomarker_GRS	T2D	ALL	46608	0.0677994	0.0178667	0.000147804	0.0278807	0.00279694	0	0.0956801	0.0180086	1.07826e-07	FALSE
IFI30:P13284:OID31505:v1:Oncology_II	BMI_GWAS_signif	T2D	ALL	46608	0.0796868	0.0177883	7.47391e-06	0.00874541	0.00262826	0.000876456	0.0884322	0.0178795	7.57493e-07	FALSE
IFI30:P13284:OID31505:v1:Oncology_II	T2D_GWAS_signif	T2D	ALL	46608	0.348937	0.0180012	0	0.00551994	0.00261624	0.0348689	0.354457	0.0180675	0	FALSE
IFI30:P13284:OID31505:v1:Oncology_II	obesity_pPS	T2D	ALL	46608	0.0740387	0.0179494	3.70964e-05	0.00758003	0.00259073	0.00343539	0.0816187	0.0180921	6.44315e-06	FALSE
IFI30:P13284:OID31505:v1:Oncology_II	liver_lipid_pPS	T2D	ALL	46608	0.0542429	0.0182075	0.00289053	0.00644745	0.0025986	0.0130968	0.0606903	0.0183267	0.000927688	FALSE
IFI30:P13284:OID31505:v1:Oncology_II	T2D_PGS	CAD	ALL	46608	0.125536	0.0172249	3.14415e-13	0.017967	0.00192832	0	0.143504	0.0172817	0	FALSE
IFI30:P13284:OID31505:v1:Oncology_II	CAD_PGS	CAD	ALL	46608	0.314053	0.0174638	0	0.0106192	0.00178061	2.46423e-09	0.324672	0.017535	0	FALSE
IFI30:P13284:OID31505:v1:Oncology_II	CKD_PGS	CAD	ALL	46608	0.0319659	0.0168406	0.057677	0.00973439	0.00180195	6.58524e-08	0.0417003	0.0169184	0.0137093	FALSE
IFI30:P13284:OID31505:v1:Oncology_II	BMI_PGS	CAD	ALL	46608	0.0602347	0.0170016	0.000395774	0.0186478	0.00199864	0	0.0788825	0.0170363	3.65224e-06	FALSE
IFI30:P13284:OID31505:v1:Oncology_II	T2D_GWAS_signif	CAD	ALL	46608	0.0544397	0.0171538	0.00150552	0.00518886	0.00172165	0.00257918	0.0596285	0.0172104	0.000530862	FALSE
IFI30:P13284:OID31505:v1:Oncology_II	T2D_PGS	CKD	ALL	46608	0.170165	0.0203685	0	0.0322375	0.0034373	0	0.202402	0.0205765	0	FALSE
IFI30:P13284:OID31505:v1:Oncology_II	CAD_PGS	CKD	ALL	46608	0.0394564	0.0200438	0.0490092	0.0229012	0.00343415	2.58107e-11	0.0623577	0.0202311	0.0020543	FALSE
IFI30:P13284:OID31505:v1:Oncology_II	CKD_PGS	CKD	ALL	46608	0.234819	0.0199771	0	0.0173057	0.00338964	3.29948e-07	0.252125	0.0202171	0	FALSE
IFI30:P13284:OID31505:v1:Oncology_II	BMI_PGS	CKD	ALL	46608	0.0880149	0.0198751	9.49302e-06	0.0317268	0.00349734	0	0.119742	0.0200962	2.54689e-09	FALSE
IFI30:P13284:OID31505:v1:Oncology_II	BMI_GWAS_signif	CKD	ALL	46608	0.0477534	0.0199983	0.0169463	0.0102984	0.00335504	0.00214398	0.0580518	0.0203054	0.00425076	FALSE
IFI30:P13284:OID31505:v1:Oncology_II	CKD_GWAS_signif	CKD	ALL	46608	0.154541	0.0198658	7.32747e-15	0.0124641	0.00340147	0.000247977	0.167005	0.0201616	2.22045e-16	FALSE
IFI30:P13284:OID31505:v1:Oncology_II	T2D_GWAS_signif	CKD	ALL	46608	0.0438302	0.0197585	0.0265351	0.00783093	0.00334653	0.0192831	0.0516611	0.0200326	0.00991294	FALSE
IFI30:P13284:OID31505:v1:Oncology_II	T2D_PGS	NASH	ALL	46608	0.163488	0.0383176	1.98432e-05	0.0318892	0.00381724	0	0.195377	0.0383642	3.53033e-07	FALSE
IFI30:P13284:OID31505:v1:Oncology_II	CAD_PGS	NASH	ALL	46608	0.06009	0.0376034	0.110044	0.024789	0.00361522	7.04059e-12	0.0848789	0.0376535	0.0241828	FALSE
IFI30:P13284:OID31505:v1:Oncology_II	BMI_PGS	NASH	ALL	46608	0.0696025	0.0370115	0.0600317	0.0346471	0.0039271	0	0.10425	0.0371737	0.00504119	FALSE
IFI30:P13284:OID31505:v1:Oncology_II	NASH_biomarker_GRS	NASH	ALL	46608	0.221993	0.0380444	5.37568e-09	0.0331307	0.00394722	0	0.255124	0.0381097	2.16451e-11	FALSE
IFI30:P13284:OID31505:v1:Oncology_II	T2D_PGS	T2D	EUR	43490	0.746039	0.0211901	0	0.0259298	0.00291534	0	0.771969	0.0212749	0	FALSE
IFI30:P13284:OID31505:v1:Oncology_II	CAD_PGS	T2D	EUR	43490	0.0964507	0.0190195	3.95416e-07	0.021374	0.00291521	2.2693e-13	0.117825	0.0191693	7.92019e-10	FALSE
IFI30:P13284:OID31505:v1:Oncology_II	CKD_PGS	T2D	EUR	43490	0.0349659	0.0190521	0.0664649	0.0152213	0.00291851	1.83394e-07	0.0501872	0.0192008	0.00895387	FALSE
IFI30:P13284:OID31505:v1:Oncology_II	BMI_PGS	T2D	EUR	43490	0.152073	0.0187931	6.66134e-16	0.0275655	0.00300033	0	0.179639	0.0189258	0	FALSE
IFI30:P13284:OID31505:v1:Oncology_II	NASH_biomarker_GRS	T2D	EUR	43490	0.0824128	0.0188023	1.16993e-05	0.0297879	0.00306157	0	0.112201	0.0189701	3.32643e-09	FALSE
IFI30:P13284:OID31505:v1:Oncology_II	BMI_GWAS_signif	T2D	EUR	43490	0.0805143	0.0188216	1.88781e-05	0.00805339	0.00290559	0.0055766	0.0885677	0.0189523	2.96553e-06	FALSE
IFI30:P13284:OID31505:v1:Oncology_II	obesity_pPS	T2D	EUR	43490	0.0754443	0.0189741	7.00315e-05	0.00681284	0.00285409	0.0169846	0.0822571	0.0191562	1.75461e-05	FALSE
IFI30:P13284:OID31505:v1:Oncology_II	liver_lipid_pPS	T2D	EUR	43490	0.0570716	0.0192486	0.00302712	0.00664962	0.00285172	0.0197116	0.0637213	0.0193858	0.00101261	FALSE
IFI30:P13284:OID31505:v1:Oncology_II	T2D_PGS	CAD	EUR	43490	0.121151	0.0177405	8.54672e-12	0.0183212	0.00201868	0	0.139473	0.0178001	4.66294e-15	FALSE
IFI30:P13284:OID31505:v1:Oncology_II	CAD_PGS	CAD	EUR	43490	0.31604	0.0180603	0	0.0106969	0.0018634	9.43767e-09	0.326737	0.0181366	0	FALSE
IFI30:P13284:OID31505:v1:Oncology_II	CKD_PGS	CAD	EUR	43490	0.0295102	0.0174156	0.0901773	0.00988285	0.00189097	1.72902e-07	0.039393	0.0175017	0.0243976	FALSE
IFI30:P13284:OID31505:v1:Oncology_II	BMI_PGS	CAD	EUR	43490	0.0618518	0.0176191	0.000447264	0.0182406	0.00207141	0	0.0800924	0.0176551	5.7197e-06	FALSE
IFI30:P13284:OID31505:v1:Oncology_II	T2D_GWAS_signif	CAD	EUR	43490	0.0478528	0.0177682	0.00707759	0.00487113	0.00180405	0.00693158	0.0527239	0.0178319	0.00310934	FALSE
IFI30:P13284:OID31505:v1:Oncology_II	T2D_PGS	CKD	EUR	43490	0.165484	0.021085	4.21885e-15	0.032701	0.00358148	0	0.198185	0.0212991	0	FALSE
IFI30:P13284:OID31505:v1:Oncology_II	CAD_PGS	CKD	EUR	43490	0.0407679	0.0206713	0.0485874	0.0231249	0.00358167	1.07185e-10	0.0638928	0.0208641	0.00219616	FALSE
IFI30:P13284:OID31505:v1:Oncology_II	CKD_PGS	CKD	EUR	43490	0.238668	0.0206433	0	0.0162664	0.00353087	4.08713e-06	0.254935	0.0209148	0	FALSE
IFI30:P13284:OID31505:v1:Oncology_II	BMI_PGS	CKD	EUR	43490	0.0953962	0.0206279	3.75264e-06	0.0309811	0.00364359	0	0.126377	0.0208818	1.4304e-09	FALSE
IFI30:P13284:OID31505:v1:Oncology_II	BMI_GWAS_signif	CKD	EUR	43490	0.0437711	0.0206851	0.0343391	0.0095326	0.00350953	0.00660349	0.0533037	0.0210046	0.011158	FALSE
IFI30:P13284:OID31505:v1:Oncology_II	CKD_GWAS_signif	CKD	EUR	43490	0.156581	0.0204749	2.04281e-14	0.0141825	0.00356667	6.99646e-05	0.170763	0.0207965	2.22045e-16	FALSE
IFI30:P13284:OID31505:v1:Oncology_II	T2D_GWAS_signif	CKD	EUR	43490	0.0334839	0.020463	0.101774	0.00731422	0.00349037	0.0361228	0.0407981	0.0207555	0.0493386	FALSE
IFI30:P13284:OID31505:v1:Oncology_II	T2D_PGS	NASH	EUR	43490	0.160306	0.0397608	5.53583e-05	0.0317015	0.00397137	1.33227e-15	0.192008	0.0398055	1.4095e-06	FALSE
IFI30:P13284:OID31505:v1:Oncology_II	CAD_PGS	NASH	EUR	43490	0.0613825	0.0394244	0.119478	0.0243399	0.003694	4.42659e-11	0.0857224	0.0394734	0.0298819	FALSE
IFI30:P13284:OID31505:v1:Oncology_II	BMI_PGS	NASH	EUR	43490	0.0699283	0.0385716	0.0698402	0.0340823	0.00405108	0	0.104011	0.0387537	0.00727722	FALSE
IFI30:P13284:OID31505:v1:Oncology_II	NASH_biomarker_GRS	NASH	EUR	43490	0.230048	0.0398382	7.7156e-09	0.0328009	0.00410138	1.33227e-15	0.262849	0.0399327	4.63243e-11	FALSE
IFI30:P13284:OID31505:v1:Oncology_II	obesity_pPS	NASH	EUR	43490	0.0753156	0.0394121	0.0560079	0.0120445	0.00355098	0.000694141	0.0873601	0.0396003	0.0273808	FALSE
IFIT3:O14879:OID31283:v1:Oncology_II	liver_lipid_pPS	T2D	ALL	46850	0.0609933	0.0191633	0.00145846	-0.00115355	0.000579798	0.0466385	0.0598398	0.0191596	0.00178877	TRUE
IFIT3:O14879:OID31283:v1:Oncology_II	liver_lipid_pPS	T2D	EUR	43754	0.0663091	0.0202923	0.00108428	-0.00128879	0.000640036	0.0440488	0.0650203	0.0202861	0.00134987	TRUE
IFIT3:O14879:OID31283:v1:Oncology_II	liver_lipid_pPS	T2D	ALL	47081	0.0650713	0.0183048	0.000378148	-0.000802002	0.000401683	0.0458683	0.0642693	0.0183076	0.000447222	FALSE
IFIT3:O14879:OID31283:v1:Oncology_II	liver_lipid_pPS	T2D	EUR	43933	0.0699266	0.0193638	0.000304787	-0.000935941	0.000445713	0.0357399	0.0689906	0.0193654	0.000367243	FALSE
IFNAR1:P17181:OID31491:v1:Oncology_II	BMI_PGS	T2D	ALL	47432	-0.0424468	0.0194614	0.0291776	-0.00118174	0.000544079	0.0298555	-0.0436286	0.0194659	0.0250078	TRUE
IFNAR1:P17181:OID31491:v1:Oncology_II	NASH_biomarker_GRS	T2D	ALL	47432	0.108329	0.018679	6.65131e-09	0.00160258	0.000613196	0.00896216	0.109931	0.0186732	3.92999e-09	TRUE
IFNAR1:P17181:OID31491:v1:Oncology_II	BMI_PGS	T2D	EUR	44289	-0.0607806	0.0206244	0.00320852	-0.00138868	0.000624867	0.0262589	-0.0621693	0.0206335	0.00258655	TRUE
IFNAR1:P17181:OID31491:v1:Oncology_II	NASH_biomarker_GRS	T2D	EUR	44289	0.125385	0.0197033	1.96988e-10	0.0016732	0.000665793	0.0119677	0.127058	0.0197006	1.12232e-10	TRUE
IFNAR1:P17181:OID31491:v1:Oncology_II	CKD_PGS	CKD	EUR	44289	0.233536	0.0209467	0	0.0017271	0.000842369	0.0403364	0.235263	0.0209502	0	TRUE
IFNAR1:P17181:OID31491:v1:Oncology_II	CKD_PGS	T2D	ALL	47664	0.0466214	0.0178966	0.00918632	0.0011306	0.000525705	0.0315043	0.047752	0.0178924	0.00761133	FALSE
IFNAR1:P17181:OID31491:v1:Oncology_II	NASH_biomarker_GRS	T2D	ALL	47664	0.0960379	0.0177929	6.75567e-08	0.00180307	0.000597222	0.0025353	0.097841	0.0177929	3.82187e-08	FALSE
IFNAR1:P17181:OID31491:v1:Oncology_II	CKD_PGS	CKD	ALL	47664	0.245947	0.0199143	0	0.00183514	0.000867308	0.0343535	0.247782	0.0199239	0	FALSE
IFNAR1:P17181:OID31491:v1:Oncology_II	NASH_biomarker_GRS	NASH	ALL	47664	0.259749	0.0380028	8.201e-12	0.00224317	0.00111795	0.044803	0.261992	0.0379427	5.02309e-12	FALSE
IFNAR1:P17181:OID31491:v1:Oncology_II	CKD_PGS	T2D	EUR	44468	0.0505981	0.0190124	0.00778365	0.0019263	0.000666509	0.00385069	0.0525244	0.019011	0.00573001	FALSE
IFNAR1:P17181:OID31491:v1:Oncology_II	NASH_biomarker_GRS	T2D	EUR	44468	0.113301	0.0187562	1.53434e-09	0.00208183	0.000686681	0.00243153	0.115382	0.0187575	7.68647e-10	FALSE
IFNAR1:P17181:OID31491:v1:Oncology_II	CKD_PGS	CKD	EUR	44468	0.247521	0.0206055	0	0.00213318	0.00090839	0.0188588	0.249655	0.02061	0	FALSE
IFNG:P01579:OID20495:v1:Inflammation	T2D_PGS	CAD	ALL	46596	0.140531	0.017294	4.44089e-16	0.000934126	0.000436212	0.0322375	0.141465	0.0172972	2.22045e-16	FALSE
IFNG:P01579:OID20495:v1:Inflammation	BMI_PGS	CAD	ALL	46596	0.0696776	0.0170611	4.42677e-05	0.000818899	0.000415761	0.0488801	0.0704965	0.0170645	3.60916e-05	FALSE
IFNG:P01579:OID20495:v1:Inflammation	BMI_PGS	CKD	ALL	46596	0.11836	0.0200362	3.477e-09	0.00138545	0.000689813	0.0445964	0.119746	0.0200363	2.28065e-09	FALSE
IFNG:P01579:OID20495:v1:Inflammation	NASH_biomarker_GRS	T2D	EUR	43499	0.113898	0.0190101	2.07969e-09	0.000852676	0.000423977	0.0443112	0.114751	0.0190179	1.60106e-09	FALSE
IFNG:P01579:OID20495:v1:Inflammation	T2D_PGS	CAD	EUR	43499	0.137695	0.0178056	1.04361e-14	0.000852054	0.000427622	0.0463118	0.138547	0.0178098	7.32747e-15	FALSE
IFNGR1:P15260:OID20678:v1:Inflammation	CAD_PGS	CKD	ALL	47426	0.0664388	0.0198629	0.000823195	-0.0113212	0.00464508	0.0147999	0.0551176	0.0203633	0.00679528	TRUE
IFNGR1:P15260:OID20678:v1:Inflammation	CKD_PGS	CKD	ALL	47426	0.177956	0.0199054	0	0.0580737	0.00470149	0	0.23603	0.020256	0	TRUE
IFNGR1:P15260:OID20678:v1:Inflammation	CKD_GWAS_signif	CKD	ALL	47426	0.118717	0.0197607	1.88161e-09	0.039666	0.0046026	0	0.158383	0.0203495	7.10543e-15	TRUE
IFNGR1:P15260:OID20678:v1:Inflammation	T2D_GWAS_signif	CKD	ALL	47426	0.0630592	0.0197823	0.00143426	-0.0109242	0.00458769	0.0172566	0.0521351	0.0202638	0.0100873	TRUE
IFNGR1:P15260:OID20678:v1:Inflammation	liver_lipid_pPS	CKD	ALL	47426	0.0302386	0.0196633	0.124094	0.0262227	0.00462751	1.45576e-08	0.0564613	0.0201764	0.00513583	TRUE
IFNGR1:P15260:OID20678:v1:Inflammation	CAD_PGS	CKD	EUR	44311	0.0693363	0.0205271	0.000730713	-0.0110498	0.00472963	0.0194759	0.0582865	0.0210098	0.00553289	TRUE
IFNGR1:P15260:OID20678:v1:Inflammation	CKD_PGS	CKD	EUR	44311	0.179944	0.0206005	0	0.058537	0.0048055	0	0.238481	0.0209331	0	TRUE
IFNGR1:P15260:OID20678:v1:Inflammation	CKD_GWAS_signif	CKD	EUR	44311	0.120974	0.0204356	3.22443e-09	0.0403258	0.00467496	0	0.161299	0.0210372	1.75415e-14	TRUE
IFNGR1:P15260:OID20678:v1:Inflammation	T2D_GWAS_signif	CKD	EUR	44311	0.0533103	0.0204866	0.00926257	-0.0105809	0.00463725	0.0225056	0.0427294	0.0209681	0.0415667	TRUE
IFNGR1:P15260:OID20678:v1:Inflammation	liver_lipid_pPS	CKD	EUR	44311	0.0352893	0.0203571	0.0830047	0.0272196	0.00468912	6.44294e-09	0.0625089	0.020853	0.00272123	TRUE
IFNGR1:P15260:OID20678:v1:Inflammation	CAD_PGS	T2D	ALL	47658	0.122089	0.0179728	1.09819e-11	-0.00132616	0.000544477	0.0148651	0.120763	0.0179585	1.76119e-11	FALSE
IFNGR1:P15260:OID20678:v1:Inflammation	CKD_PGS	T2D	ALL	47658	0.0378301	0.0179804	0.0353816	0.00411011	0.00163928	0.012167	0.0419402	0.0179213	0.0192712	FALSE
IFNGR1:P15260:OID20678:v1:Inflammation	T2D_GWAS_signif	T2D	ALL	47658	0.356402	0.0178147	0	-0.0010608	0.000473803	0.0251624	0.355341	0.0178209	0	FALSE
IFNGR1:P15260:OID20678:v1:Inflammation	liver_lipid_pPS	T2D	ALL	47658	0.0534859	0.0182067	0.00330649	0.00183981	0.000754857	0.0147975	0.0553257	0.0181838	0.00234557	FALSE
IFNGR1:P15260:OID20678:v1:Inflammation	lipodystrophy_pPS	T2D	ALL	47658	0.145581	0.0184867	3.33067e-15	-0.0010439	0.000467285	0.0254846	0.144537	0.0184914	5.32907e-15	FALSE
IFNGR1:P15260:OID20678:v1:Inflammation	CAD_GWAS_signif	CAD	ALL	47658	0.208919	0.0170058	0	-0.000964964	0.000488854	0.0483898	0.207954	0.0170181	0	FALSE
IFNGR1:P15260:OID20678:v1:Inflammation	CAD_PGS	CKD	ALL	47658	0.0769839	0.0194707	7.69086e-05	-0.0104283	0.00469886	0.0264643	0.0665556	0.0200361	0.000894428	FALSE
IFNGR1:P15260:OID20678:v1:Inflammation	CKD_PGS	CKD	ALL	47658	0.186589	0.0195505	0	0.0628482	0.00477481	0	0.249437	0.0199183	0	FALSE
IFNGR1:P15260:OID20678:v1:Inflammation	BMI_PGS	CKD	ALL	47658	0.0984563	0.0191652	2.78808e-07	0.0194818	0.00466864	3.00737e-05	0.117938	0.0197084	2.17506e-09	FALSE
IFNGR1:P15260:OID20678:v1:Inflammation	CKD_GWAS_signif	CKD	ALL	47658	0.118765	0.0194811	1.08483e-09	0.0417429	0.00467364	0	0.160507	0.0201134	1.55431e-15	FALSE
IFNGR1:P15260:OID20678:v1:Inflammation	T2D_GWAS_signif	CKD	ALL	47658	0.064989	0.0193415	0.000779221	-0.0129162	0.00467393	0.00571948	0.0520728	0.0199189	0.00894253	FALSE
IFNGR1:P15260:OID20678:v1:Inflammation	liver_lipid_pPS	CKD	ALL	47658	0.0341758	0.01937	0.0776699	0.0258099	0.00471865	4.50609e-08	0.0599857	0.0199462	0.00263512	FALSE
IFNGR1:P15260:OID20678:v1:Inflammation	CAD_PGS	NASH	ALL	47658	0.0868881	0.0369718	0.0187673	-0.00445016	0.00145232	0.00218276	0.082438	0.0369311	0.0256013	FALSE
IFNGR1:P15260:OID20678:v1:Inflammation	lipodystrophy_pPS	NASH	ALL	47658	0.0934799	0.0385197	0.0152324	-0.00292064	0.00117692	0.0130799	0.0905593	0.0384938	0.0186444	FALSE
IFNGR1:P15260:OID20678:v1:Inflammation	CAD_PGS	T2D	EUR	44492	0.128415	0.0190268	1.48692e-11	-0.00151209	0.000584358	0.00966435	0.126903	0.0190134	2.48273e-11	FALSE
IFNGR1:P15260:OID20678:v1:Inflammation	CKD_PGS	T2D	EUR	44492	0.0421162	0.019117	0.0275893	0.0053675	0.0018587	0.00387985	0.0474837	0.0190394	0.0126322	FALSE
IFNGR1:P15260:OID20678:v1:Inflammation	T2D_GWAS_signif	T2D	EUR	44492	0.364737	0.0187726	0	-0.00132043	0.00055275	0.016902	0.363416	0.0187817	0	FALSE
IFNGR1:P15260:OID20678:v1:Inflammation	liver_lipid_pPS	T2D	EUR	44492	0.0571336	0.0192435	0.00298785	0.00227415	0.000826177	0.00591211	0.0594077	0.0192211	0.00199649	FALSE
IFNGR1:P15260:OID20678:v1:Inflammation	lipodystrophy_pPS	T2D	EUR	44492	0.148775	0.0195438	2.68674e-14	-0.00151195	0.000585509	0.00981511	0.147263	0.0195516	4.996e-14	FALSE
IFNGR1:P15260:OID20678:v1:Inflammation	CAD_PGS	CKD	EUR	44492	0.080061	0.020089	6.73891e-05	-0.0103406	0.00481777	0.0318456	0.0697204	0.0206502	0.000734772	FALSE
IFNGR1:P15260:OID20678:v1:Inflammation	CKD_PGS	CKD	EUR	44492	0.189715	0.0202321	0	0.0635776	0.004899	0	0.253292	0.0205832	0	FALSE
IFNGR1:P15260:OID20678:v1:Inflammation	BMI_PGS	CKD	EUR	44492	0.102727	0.0198888	2.40332e-07	0.021498	0.00477504	6.72648e-06	0.124225	0.0204433	1.22788e-09	FALSE
IFNGR1:P15260:OID20678:v1:Inflammation	CKD_GWAS_signif	CKD	EUR	44492	0.121423	0.0201226	1.59766e-09	0.0422877	0.00478193	0	0.163711	0.0207713	3.33067e-15	FALSE
IFNGR1:P15260:OID20678:v1:Inflammation	T2D_GWAS_signif	CKD	EUR	44492	0.0557487	0.0200108	0.0053373	-0.012887	0.00474765	0.00663957	0.0428617	0.020594	0.0374094	FALSE
IFNGR1:P15260:OID20678:v1:Inflammation	liver_lipid_pPS	CKD	EUR	44492	0.0385606	0.020053	0.0544885	0.0273917	0.00480829	1.22102e-08	0.0659523	0.0206285	0.00138796	FALSE
IFNGR1:P15260:OID20678:v1:Inflammation	CAD_PGS	NASH	EUR	44492	0.0916618	0.0387109	0.0178916	-0.00442427	0.00149068	0.00299787	0.0872376	0.0386795	0.0241085	FALSE
IFNGR1:P15260:OID20678:v1:Inflammation	BMI_PGS	NASH	EUR	44492	0.115396	0.03787	0.00231019	0.00335842	0.00134064	0.0122419	0.118754	0.0378978	0.00172713	FALSE
IFNGR1:P15260:OID20678:v1:Inflammation	lipodystrophy_pPS	NASH	EUR	44492	0.084541	0.0399072	0.0341378	-0.00358145	0.0013226	0.00677112	0.0809595	0.039879	0.0423435	FALSE
IFNGR2:P38484:OID20941:v1:Neurology	T2D_PGS	T2D	ALL	46883	0.71711	0.020885	0	0.0107786	0.00170127	2.36396e-10	0.727889	0.0209203	0	TRUE
IFNGR2:P38484:OID20941:v1:Neurology	BMI_PGS	T2D	ALL	46883	-0.0347674	0.019515	0.0748184	-0.00760646	0.00176152	1.57369e-05	-0.0423739	0.0195991	0.030616	TRUE
IFNGR2:P38484:OID20941:v1:Neurology	T2D_GWAS_signif	T2D	ALL	46883	0.392896	0.0190419	0	0.00683888	0.00164832	3.33939e-05	0.399735	0.0190858	0	TRUE
IFNGR2:P38484:OID20941:v1:Neurology	beta_cell_pPS	T2D	ALL	46883	0.236534	0.0188518	0	0.00399982	0.0016031	0.0125937	0.240533	0.0189265	0	TRUE
IFNGR2:P38484:OID20941:v1:Neurology	lipodystrophy_pPS	T2D	ALL	46883	0.169023	0.0192029	0	0.00622032	0.00165848	0.000176403	0.175244	0.0193015	0	TRUE
IFNGR2:P38484:OID20941:v1:Neurology	T2D_PGS	CAD	ALL	46883	0.107641	0.0174589	7.02991e-10	0.00178	0.000721145	0.0135759	0.109421	0.0174473	3.57461e-10	TRUE
IFNGR2:P38484:OID20941:v1:Neurology	T2D_GWAS_signif	CAD	ALL	46883	0.0599274	0.0174419	0.000590754	0.000993743	0.000449656	0.0271046	0.0609212	0.0174309	0.000474061	TRUE
IFNGR2:P38484:OID20941:v1:Neurology	lipodystrophy_pPS	CAD	ALL	46883	0.0470202	0.0169947	0.00566174	0.000840995	0.000407587	0.0390794	0.0478612	0.016996	0.00486219	TRUE
IFNGR2:P38484:OID20941:v1:Neurology	T2D_PGS	NASH	ALL	46883	0.115208	0.0387767	0.00296769	0.0116897	0.00244536	1.74982e-06	0.126898	0.0387981	0.00107274	TRUE
IFNGR2:P38484:OID20941:v1:Neurology	BMI_PGS	NASH	ALL	46883	-0.0894154	0.0395434	0.0237469	-0.00575389	0.00196394	0.00339209	-0.0951693	0.0394841	0.0159384	TRUE
IFNGR2:P38484:OID20941:v1:Neurology	T2D_GWAS_signif	NASH	ALL	46883	0.078346	0.0375828	0.0371034	0.00679969	0.00198867	0.000628039	0.0851457	0.0375656	0.0234157	TRUE
IFNGR2:P38484:OID20941:v1:Neurology	lipodystrophy_pPS	NASH	ALL	46883	0.109552	0.0398005	0.00591363	0.00512198	0.00181971	0.00488201	0.114674	0.0398249	0.00398354	TRUE
IFNGR2:P38484:OID20941:v1:Neurology	T2D_PGS	T2D	EUR	43799	0.742362	0.0221925	0	0.0108987	0.00178721	1.07269e-09	0.753261	0.0222285	0	TRUE
IFNGR2:P38484:OID20941:v1:Neurology	BMI_PGS	T2D	EUR	43799	-0.0539571	0.0206569	0.00899982	-0.00806315	0.00186616	1.55521e-05	-0.0620202	0.02075	0.00279955	TRUE
IFNGR2:P38484:OID20941:v1:Neurology	T2D_GWAS_signif	T2D	EUR	43799	0.407503	0.0201658	0	0.00669683	0.00171735	9.63868e-05	0.4142	0.0202102	0	TRUE
IFNGR2:P38484:OID20941:v1:Neurology	liver_lipid_pPS	T2D	EUR	43799	0.0660509	0.0201743	0.0010603	-0.00355822	0.00170714	0.0371317	0.0624927	0.0202412	0.00201914	TRUE
IFNGR2:P38484:OID20941:v1:Neurology	beta_cell_pPS	T2D	EUR	43799	0.243641	0.0200129	0	0.00358556	0.00167705	0.0325157	0.247226	0.0200987	0	TRUE
IFNGR2:P38484:OID20941:v1:Neurology	lipodystrophy_pPS	T2D	EUR	43799	0.173401	0.0203175	0	0.00611224	0.00172846	0.000405866	0.179513	0.0204308	0	TRUE
IFNGR2:P38484:OID20941:v1:Neurology	T2D_PGS	CAD	EUR	43799	0.103693	0.0179793	8.05299e-09	0.00183646	0.000744884	0.0136848	0.10553	0.0179679	4.27356e-09	TRUE
IFNGR2:P38484:OID20941:v1:Neurology	T2D_GWAS_signif	CAD	EUR	43799	0.0541164	0.0180405	0.00270229	0.00100826	0.000463633	0.0296537	0.0551246	0.0180293	0.00223184	TRUE
IFNGR2:P38484:OID20941:v1:Neurology	lipodystrophy_pPS	CAD	EUR	43799	0.0448007	0.0175047	0.0104867	0.000866662	0.000425303	0.0415748	0.0456673	0.017507	0.00909345	TRUE
IFNGR2:P38484:OID20941:v1:Neurology	T2D_PGS	NASH	EUR	43799	0.111081	0.0404263	0.00600051	0.0118992	0.00258472	4.15072e-06	0.122981	0.0404521	0.00236457	TRUE
IFNGR2:P38484:OID20941:v1:Neurology	BMI_PGS	NASH	EUR	43799	-0.0995583	0.0412888	0.0158973	-0.0061926	0.00211871	0.00346873	-0.105751	0.0412138	0.0102906	TRUE
IFNGR2:P38484:OID20941:v1:Neurology	T2D_GWAS_signif	NASH	EUR	43799	0.0815489	0.0390847	0.0369366	0.00633004	0.00202984	0.00181777	0.0878789	0.039062	0.0244662	TRUE
IFNGR2:P38484:OID20941:v1:Neurology	lipodystrophy_pPS	NASH	EUR	43799	0.100758	0.0411454	0.0143318	0.00510614	0.00188489	0.00674885	0.105864	0.0411865	0.010159	TRUE
IFNGR2:P38484:OID20941:v1:Neurology	T2D_PGS	T2D	ALL	47116	0.72952	0.019684	0	0.0168066	0.00207669	6.66134e-16	0.746326	0.0197462	0	FALSE
IFNGR2:P38484:OID20941:v1:Neurology	CAD_PGS	T2D	ALL	47116	0.112148	0.0180106	4.76154e-10	0.00532247	0.0020155	0.00827174	0.11747	0.0181027	8.63591e-11	FALSE
IFNGR2:P38484:OID20941:v1:Neurology	BMI_PGS	T2D	ALL	47116	0.184556	0.0177862	0	0.00502219	0.00202776	0.0132596	0.189579	0.0178802	0	FALSE
IFNGR2:P38484:OID20941:v1:Neurology	T2D_GWAS_signif	T2D	ALL	47116	0.348164	0.0178562	0	0.00694994	0.00203553	0.000639417	0.355114	0.0179102	0	FALSE
IFNGR2:P38484:OID20941:v1:Neurology	lipodystrophy_pPS	T2D	ALL	47116	0.139752	0.0183782	2.86438e-14	0.00574203	0.00203757	0.00483112	0.145494	0.0184921	3.55271e-15	FALSE
IFNGR2:P38484:OID20941:v1:Neurology	T2D_PGS	CAD	ALL	47116	0.135328	0.0172783	4.88498e-15	0.00456585	0.00101424	6.74032e-06	0.139894	0.017261	4.44089e-16	FALSE
IFNGR2:P38484:OID20941:v1:Neurology	CAD_PGS	CAD	ALL	47116	0.325647	0.017497	0	0.00145751	0.000587433	0.0130957	0.327105	0.0175035	0	FALSE
IFNGR2:P38484:OID20941:v1:Neurology	BMI_PGS	CAD	ALL	47116	0.0787098	0.0170235	3.77124e-06	0.00162097	0.000605874	0.00746347	0.0803308	0.0170268	2.38281e-06	FALSE
IFNGR2:P38484:OID20941:v1:Neurology	T2D_GWAS_signif	CAD	ALL	47116	0.0557599	0.017204	0.00119068	0.00161875	0.000610719	0.00803578	0.0573787	0.0171907	0.000844527	FALSE
IFNGR2:P38484:OID20941:v1:Neurology	lipodystrophy_pPS	CAD	ALL	47116	0.0438838	0.0168934	0.00938535	0.00130387	0.000588175	0.0266359	0.0451876	0.0169	0.00749906	FALSE
IFNGR2:P38484:OID20941:v1:Neurology	T2D_PGS	CKD	ALL	47116	0.19725	0.0205622	0	0.00447487	0.00113307	7.83664e-05	0.201725	0.020557	0	FALSE
IFNGR2:P38484:OID20941:v1:Neurology	T2D_GWAS_signif	CKD	ALL	47116	0.0543943	0.0200604	0.00669758	0.00179418	0.000725178	0.0133562	0.0561884	0.0200673	0.00511028	FALSE
IFNGR2:P38484:OID20941:v1:Neurology	T2D_PGS	NASH	ALL	47116	0.180949	0.0379241	1.82997e-06	0.0174807	0.00274713	1.97497e-10	0.19843	0.0379442	1.6996e-07	FALSE
IFNGR2:P38484:OID20941:v1:Neurology	CAD_PGS	NASH	ALL	47116	0.0745755	0.0375896	0.0472624	0.00572949	0.00203952	0.00496607	0.080305	0.0375801	0.0326059	FALSE
IFNGR2:P38484:OID20941:v1:Neurology	BMI_PGS	NASH	ALL	47116	0.0937252	0.0371283	0.011591	0.00682055	0.00211731	0.00127596	0.100546	0.0370951	0.00671851	FALSE
IFNGR2:P38484:OID20941:v1:Neurology	T2D_GWAS_signif	NASH	ALL	47116	0.0707958	0.0365792	0.0529402	0.00582065	0.00208616	0.00526867	0.0766164	0.0366045	0.0363415	FALSE
IFNGR2:P38484:OID20941:v1:Neurology	lipodystrophy_pPS	NASH	ALL	47116	0.0968326	0.0394551	0.0141179	0.00457215	0.002026	0.0240242	0.101405	0.0395142	0.0102794	FALSE
IFNGR2:P38484:OID20941:v1:Neurology	T2D_PGS	T2D	EUR	43981	0.756654	0.0208826	0	0.0170781	0.00219541	7.32747e-15	0.773733	0.0209564	0	FALSE
IFNGR2:P38484:OID20941:v1:Neurology	CAD_PGS	T2D	EUR	43981	0.118845	0.0190654	4.55942e-10	0.00439285	0.00211004	0.0373533	0.123238	0.0191716	1.29156e-10	FALSE
IFNGR2:P38484:OID20941:v1:Neurology	BMI_PGS	T2D	EUR	43981	0.181678	0.0186732	0	0.0055606	0.00215968	0.0100316	0.187238	0.0187717	0	FALSE
IFNGR2:P38484:OID20941:v1:Neurology	T2D_GWAS_signif	T2D	EUR	43981	0.358119	0.0188159	0	0.0064808	0.00214487	0.002515	0.3646	0.0188749	0	FALSE
IFNGR2:P38484:OID20941:v1:Neurology	lipodystrophy_pPS	T2D	EUR	43981	0.140697	0.019414	4.2566e-13	0.00512238	0.00214111	0.0167388	0.145819	0.0195464	8.63754e-14	FALSE
IFNGR2:P38484:OID20941:v1:Neurology	T2D_PGS	CAD	EUR	43981	0.131289	0.0177964	1.61648e-13	0.00465223	0.00105259	9.87937e-06	0.135941	0.0177796	2.06501e-14	FALSE
IFNGR2:P38484:OID20941:v1:Neurology	BMI_PGS	CAD	EUR	43981	0.0800763	0.017637	5.61885e-06	0.001594	0.000628502	0.0112066	0.0816703	0.0176379	3.64963e-06	FALSE
IFNGR2:P38484:OID20941:v1:Neurology	T2D_GWAS_signif	CAD	EUR	43981	0.0497528	0.0178033	0.00519678	0.00159452	0.000631552	0.0115774	0.0513473	0.0177901	0.00389815	FALSE
IFNGR2:P38484:OID20941:v1:Neurology	lipodystrophy_pPS	CAD	EUR	43981	0.041203	0.0174124	0.017967	0.00127979	0.000608434	0.0354286	0.0424828	0.0174213	0.0147461	FALSE
IFNGR2:P38484:OID20941:v1:Neurology	T2D_PGS	CKD	EUR	43981	0.194409	0.0212593	0	0.00472374	0.0011937	7.5825e-05	0.199133	0.0212551	0	FALSE
IFNGR2:P38484:OID20941:v1:Neurology	T2D_GWAS_signif	CKD	EUR	43981	0.0441991	0.0207351	0.0330393	0.00191607	0.000787238	0.0149363	0.0461152	0.0207432	0.0262061	FALSE
IFNGR2:P38484:OID20941:v1:Neurology	T2D_PGS	NASH	EUR	43981	0.181513	0.0393863	4.05545e-06	0.0171836	0.00285162	1.68161e-09	0.198696	0.0394126	4.62022e-07	FALSE
IFNGR2:P38484:OID20941:v1:Neurology	CAD_PGS	NASH	EUR	43981	0.0775464	0.0391715	0.0477417	0.00457121	0.00208138	0.0280747	0.0821176	0.0392072	0.0362198	FALSE
IFNGR2:P38484:OID20941:v1:Neurology	BMI_PGS	NASH	EUR	43981	0.0924563	0.0385316	0.0164177	0.00644679	0.00221942	0.00367583	0.0989031	0.0384925	0.0101872	FALSE
IFNGR2:P38484:OID20941:v1:Neurology	lipodystrophy_pPS	NASH	EUR	43981	0.0865787	0.0408289	0.0339616	0.00426916	0.00209101	0.041184	0.0908479	0.0409036	0.0263492	FALSE
IFNL1:Q8IU54:OID20795:v1:Neurology	CAD_PGS	T2D	ALL	46139	0.11529	0.019253	2.12261e-09	0.00117476	0.000566944	0.0382576	0.116465	0.0192534	1.45712e-09	TRUE
IFNL1:Q8IU54:OID20795:v1:Neurology	NASH_biomarker_GRS	T2D	ALL	46139	0.112647	0.0189998	3.05084e-09	0.00127015	0.000572635	0.0265496	0.113917	0.0189985	2.02119e-09	TRUE
IFNL1:Q8IU54:OID20795:v1:Neurology	CAD_PGS	CKD	ALL	46139	0.0465357	0.0206172	0.0239997	0.0030543	0.00126381	0.0156599	0.04959	0.020638	0.0162678	TRUE
IFNL1:Q8IU54:OID20795:v1:Neurology	CKD_PGS	CKD	ALL	46139	0.237235	0.0205619	0	0.00482329	0.00130765	0.000225573	0.242058	0.0205778	0	TRUE
IFNL1:Q8IU54:OID20795:v1:Neurology	NASH_biomarker_GRS	NASH	ALL	46139	0.247873	0.0398948	5.19316e-10	0.00362383	0.0014505	0.0124783	0.251496	0.0398594	2.79789e-10	TRUE
IFNL1:Q8IU54:OID20795:v1:Neurology	CAD_PGS	T2D	EUR	43096	0.115774	0.020387	1.35646e-08	0.00149084	0.000688791	0.030431	0.117265	0.0203869	8.82212e-09	TRUE
IFNL1:Q8IU54:OID20795:v1:Neurology	NASH_biomarker_GRS	T2D	EUR	43096	0.129757	0.0200701	1.01188e-10	0.00170601	0.000713878	0.0168583	0.131463	0.0200682	5.72271e-11	TRUE
IFNL1:Q8IU54:OID20795:v1:Neurology	CAD_PGS	CKD	EUR	43096	0.050652	0.0212668	0.017231	0.00289939	0.0012783	0.0233199	0.0535514	0.0212847	0.011871	TRUE
IFNL1:Q8IU54:OID20795:v1:Neurology	CKD_PGS	CKD	EUR	43096	0.238759	0.0212757	0	0.00486789	0.00133861	0.000276341	0.243627	0.0212969	0	TRUE
IFNL1:Q8IU54:OID20795:v1:Neurology	NASH_biomarker_GRS	NASH	EUR	43096	0.255639	0.0415002	7.27667e-10	0.00394641	0.00160188	0.0137547	0.259585	0.0414567	3.81055e-10	TRUE
IFNL1:Q8IU54:OID20795:v1:Neurology	CAD_PGS	T2D	ALL	46363	0.120254	0.018185	3.77032e-11	0.00160831	0.000665008	0.0155852	0.121863	0.0181986	2.13798e-11	FALSE
IFNL1:Q8IU54:OID20795:v1:Neurology	CKD_PGS	T2D	ALL	46363	0.041667	0.0181577	0.0217491	0.00279152	0.000763105	0.000254082	0.0444585	0.0181561	0.014338	FALSE
IFNL1:Q8IU54:OID20795:v1:Neurology	CAD_PGS	CAD	ALL	46363	0.322056	0.0176115	0	0.0012121	0.000590138	0.0399832	0.323268	0.0176106	0	FALSE
IFNL1:Q8IU54:OID20795:v1:Neurology	CKD_PGS	CAD	ALL	46363	0.0366303	0.01696	0.0307883	0.00256434	0.000725609	0.000409235	0.0391946	0.0169665	0.0208816	FALSE
IFNL1:Q8IU54:OID20795:v1:Neurology	T2D_PGS	CKD	ALL	46363	0.195476	0.0206175	0	0.00293396	0.00135104	0.0298833	0.19841	0.0206774	0	FALSE
IFNL1:Q8IU54:OID20795:v1:Neurology	CAD_PGS	CKD	ALL	46363	0.0580722	0.0203174	0.00425993	0.0034021	0.00136966	0.0129954	0.0614743	0.0203532	0.00252458	FALSE
IFNL1:Q8IU54:OID20795:v1:Neurology	CKD_PGS	CKD	ALL	46363	0.249898	0.0202049	0	0.00555504	0.00141249	8.39602e-05	0.255453	0.0202281	0	FALSE
IFNL1:Q8IU54:OID20795:v1:Neurology	T2D_PGS	NASH	ALL	46363	0.197079	0.0383835	2.82925e-07	0.00280255	0.00119062	0.0185795	0.199882	0.038407	1.94721e-07	FALSE
IFNL1:Q8IU54:OID20795:v1:Neurology	CAD_PGS	NASH	ALL	46363	0.0716384	0.0378075	0.0581164	0.00276133	0.00118541	0.0198364	0.0743998	0.0378529	0.0493567	FALSE
IFNL1:Q8IU54:OID20795:v1:Neurology	NASH_biomarker_GRS	NASH	ALL	46363	0.249224	0.0388505	1.40866e-10	0.00302665	0.001211	0.0124441	0.252251	0.0388451	8.37215e-11	FALSE
IFNL1:Q8IU54:OID20795:v1:Neurology	CAD_PGS	T2D	EUR	43269	0.123268	0.0192611	1.55531e-10	0.00207923	0.000796276	0.00902278	0.125347	0.0192799	7.95488e-11	FALSE
IFNL1:Q8IU54:OID20795:v1:Neurology	CKD_PGS	T2D	EUR	43269	0.0450329	0.0193108	0.0197004	0.00360145	0.000916849	8.56306e-05	0.0486343	0.019311	0.0117865	FALSE
IFNL1:Q8IU54:OID20795:v1:Neurology	NASH_biomarker_GRS	T2D	EUR	43269	0.116807	0.0190594	8.86685e-10	0.0016299	0.000769964	0.0342725	0.118437	0.0190662	5.23631e-10	FALSE
IFNL1:Q8IU54:OID20795:v1:Neurology	CAD_PGS	CAD	EUR	43269	0.325901	0.0182132	0	0.00113968	0.000576062	0.047883	0.32704	0.0182091	0	FALSE
IFNL1:Q8IU54:OID20795:v1:Neurology	CKD_PGS	CAD	EUR	43269	0.0339285	0.0175597	0.0533381	0.0024268	0.000724638	0.000811075	0.0363553	0.0175679	0.0385073	FALSE
IFNL1:Q8IU54:OID20795:v1:Neurology	BMI_PGS	CAD	EUR	43269	0.0725573	0.0177093	4.18294e-05	0.00119703	0.000595095	0.0442723	0.0737543	0.0177153	3.13679e-05	FALSE
IFNL1:Q8IU54:OID20795:v1:Neurology	T2D_PGS	CKD	EUR	43269	0.193511	0.0213326	0	0.00297844	0.00138604	0.0316438	0.196489	0.0213939	0	FALSE
IFNL1:Q8IU54:OID20795:v1:Neurology	CAD_PGS	CKD	EUR	43269	0.0620947	0.020941	0.00302474	0.00325412	0.00140152	0.0202414	0.0653488	0.0209746	0.00183558	FALSE
IFNL1:Q8IU54:OID20795:v1:Neurology	CKD_PGS	CKD	EUR	43269	0.252672	0.0208965	0	0.00561739	0.00145601	0.000114285	0.258289	0.0209271	0	FALSE
IFNL1:Q8IU54:OID20795:v1:Neurology	BMI_PGS	CKD	EUR	43269	0.118023	0.0208828	1.58901e-08	0.00305709	0.00136803	0.0254391	0.12108	0.0209254	7.19767e-09	FALSE
IFNL1:Q8IU54:OID20795:v1:Neurology	T2D_PGS	NASH	EUR	43269	0.197033	0.0397897	7.35064e-07	0.00254511	0.00119287	0.0328747	0.199578	0.0398142	5.3659e-07	FALSE
IFNL1:Q8IU54:OID20795:v1:Neurology	CAD_PGS	NASH	EUR	43269	0.0767447	0.0394357	0.0516463	0.00260903	0.00120805	0.0307958	0.0793537	0.0394713	0.044387	FALSE
IFNL1:Q8IU54:OID20795:v1:Neurology	NASH_biomarker_GRS	NASH	EUR	43269	0.257769	0.0404908	1.93894e-10	0.00326079	0.00129662	0.0119083	0.261029	0.0404776	1.12788e-10	FALSE
IFNLR1:Q8IU57:OID20506:v1:Inflammation	T2D_PGS	T2D	ALL	47194	0.720012	0.0209475	0	0.00383826	0.00111775	0.000594949	0.723851	0.0209539	0	TRUE
IFNLR1:Q8IU57:OID20506:v1:Inflammation	BMI_PGS	T2D	ALL	47194	-0.0431791	0.0194604	0.0264993	-0.0040045	0.0011879	0.000748734	-0.0471836	0.0194538	0.0152907	TRUE
IFNLR1:Q8IU57:OID20506:v1:Inflammation	NASH_biomarker_GRS	T2D	ALL	47194	0.108309	0.0186925	6.86415e-09	0.00660474	0.00126275	1.69115e-07	0.114913	0.0187051	8.07612e-10	TRUE
IFNLR1:Q8IU57:OID20506:v1:Inflammation	lipodystrophy_pPS	T2D	ALL	47194	0.169862	0.0192758	0	0.00344204	0.00111847	0.00208769	0.173304	0.0193071	0	TRUE
IFNLR1:Q8IU57:OID20506:v1:Inflammation	T2D_PGS	CAD	ALL	47194	0.107656	0.0173893	5.9816e-10	0.00211155	0.000666514	0.00153462	0.109767	0.0173948	2.78427e-10	TRUE
IFNLR1:Q8IU57:OID20506:v1:Inflammation	CAD_PGS	CAD	ALL	47194	0.323381	0.017573	0	0.00119881	0.000594528	0.043757	0.32458	0.0175764	0	TRUE
IFNLR1:Q8IU57:OID20506:v1:Inflammation	T2D_GWAS_signif	CAD	ALL	47194	0.0624749	0.0173629	0.000320447	0.0014014	0.000619501	0.0236884	0.0638763	0.0173585	0.000233396	TRUE
IFNLR1:Q8IU57:OID20506:v1:Inflammation	lipodystrophy_pPS	CAD	ALL	47194	0.0531647	0.0169259	0.00168355	0.00172876	0.000638386	0.00676859	0.0548935	0.0169276	0.00118348	TRUE
IFNLR1:Q8IU57:OID20506:v1:Inflammation	T2D_PGS	CKD	ALL	47194	0.148342	0.0206809	7.34302e-13	0.00516119	0.00189916	0.00657535	0.153503	0.0207469	1.37446e-13	TRUE
IFNLR1:Q8IU57:OID20506:v1:Inflammation	CKD_PGS	CKD	ALL	47194	0.224337	0.0202946	0	0.00768058	0.00196869	9.56507e-05	0.232017	0.0203476	0	TRUE
IFNLR1:Q8IU57:OID20506:v1:Inflammation	CKD_GWAS_signif	CKD	ALL	47194	0.154917	0.0203691	2.84217e-14	0.00665593	0.00194015	0.0006022	0.161573	0.0204493	2.66454e-15	TRUE
IFNLR1:Q8IU57:OID20506:v1:Inflammation	T2D_PGS	NASH	ALL	47194	0.116155	0.0384937	0.00254871	0.00563037	0.00180245	0.00178568	0.121785	0.038483	0.00155274	TRUE
IFNLR1:Q8IU57:OID20506:v1:Inflammation	BMI_PGS	NASH	ALL	47194	-0.0801535	0.0392437	0.0411066	-0.00623293	0.00188332	0.000934482	-0.0863864	0.0391726	0.0274347	TRUE
IFNLR1:Q8IU57:OID20506:v1:Inflammation	NASH_biomarker_GRS	NASH	ALL	47194	0.251195	0.0388923	1.05594e-10	0.00836157	0.00203686	4.04091e-05	0.259556	0.0388412	2.34897e-11	TRUE
IFNLR1:Q8IU57:OID20506:v1:Inflammation	T2D_GWAS_signif	NASH	ALL	47194	0.0756827	0.0375009	0.0435752	0.00456939	0.00169649	0.00707174	0.0802521	0.0374424	0.0320854	TRUE
IFNLR1:Q8IU57:OID20506:v1:Inflammation	lipodystrophy_pPS	NASH	ALL	47194	0.100914	0.0393325	0.0102978	0.00490527	0.00171145	0.00415508	0.105819	0.0393211	0.00712037	TRUE
IFNLR1:Q8IU57:OID20506:v1:Inflammation	T2D_PGS	T2D	EUR	44087	0.746399	0.0222416	0	0.00417668	0.00124128	0.00076594	0.750575	0.0222494	0	TRUE
IFNLR1:Q8IU57:OID20506:v1:Inflammation	BMI_PGS	T2D	EUR	44087	-0.0598545	0.0206267	0.00371028	-0.0050312	0.00133937	0.00017239	-0.0648857	0.0206211	0.00165196	TRUE
IFNLR1:Q8IU57:OID20506:v1:Inflammation	NASH_biomarker_GRS	T2D	EUR	44087	0.123219	0.0197147	4.10108e-10	0.00754243	0.00141559	9.92454e-08	0.130762	0.0197379	3.47455e-11	TRUE
IFNLR1:Q8IU57:OID20506:v1:Inflammation	CKD_GWAS_signif	T2D	EUR	44087	-0.0507284	0.020036	0.0113457	0.00302977	0.00123021	0.0137852	-0.0476987	0.0200778	0.0175159	TRUE
IFNLR1:Q8IU57:OID20506:v1:Inflammation	T2D_GWAS_signif	T2D	EUR	44087	0.407403	0.020167	0	0.0024724	0.00119257	0.0381563	0.409876	0.0201658	0	TRUE
IFNLR1:Q8IU57:OID20506:v1:Inflammation	lipodystrophy_pPS	T2D	EUR	44087	0.174944	0.0204146	0	0.00389988	0.0012468	0.00176058	0.178844	0.0204572	0	TRUE
IFNLR1:Q8IU57:OID20506:v1:Inflammation	T2D_PGS	CAD	EUR	44087	0.10369	0.0179092	7.04943e-09	0.00205604	0.000669277	0.00212603	0.105746	0.0179133	3.56509e-09	TRUE
IFNLR1:Q8IU57:OID20506:v1:Inflammation	CAD_PGS	CAD	EUR	44087	0.325618	0.0181592	0	0.00132761	0.000595786	0.0258578	0.326945	0.0181605	0	TRUE
IFNLR1:Q8IU57:OID20506:v1:Inflammation	T2D_GWAS_signif	CAD	EUR	44087	0.0570066	0.0179639	0.00150663	0.00133767	0.000612821	0.0290496	0.0583443	0.0179579	0.0011583	TRUE
IFNLR1:Q8IU57:OID20506:v1:Inflammation	lipodystrophy_pPS	CAD	EUR	44087	0.0507847	0.0174394	0.00359048	0.00160898	0.000630732	0.0107424	0.0523937	0.0174403	0.00266311	TRUE
IFNLR1:Q8IU57:OID20506:v1:Inflammation	T2D_PGS	CKD	EUR	44087	0.143653	0.0214008	1.91311e-11	0.00527585	0.00193276	0.00633923	0.148929	0.0214655	3.97549e-12	TRUE
IFNLR1:Q8IU57:OID20506:v1:Inflammation	CKD_PGS	CKD	EUR	44087	0.226628	0.0209764	0	0.00794643	0.00200298	7.26873e-05	0.234574	0.0210326	0	TRUE
IFNLR1:Q8IU57:OID20506:v1:Inflammation	CKD_GWAS_signif	CKD	EUR	44087	0.156807	0.021038	9.08162e-14	0.00671538	0.00197946	0.000692497	0.163523	0.021125	9.99201e-15	TRUE
IFNLR1:Q8IU57:OID20506:v1:Inflammation	T2D_GWAS_signif	CKD	EUR	44087	0.0390526	0.0210089	0.0630469	0.00384373	0.00195923	0.0497792	0.0428964	0.0210807	0.0418642	TRUE
IFNLR1:Q8IU57:OID20506:v1:Inflammation	T2D_PGS	NASH	EUR	44087	0.109384	0.0400627	0.00632728	0.00516433	0.00176831	0.00349473	0.114548	0.0400293	0.00421493	TRUE
IFNLR1:Q8IU57:OID20506:v1:Inflammation	BMI_PGS	NASH	EUR	44087	-0.0899978	0.0411579	0.0287683	-0.00681024	0.00199941	0.000658914	-0.096808	0.0410385	0.0183264	TRUE
IFNLR1:Q8IU57:OID20506:v1:Inflammation	NASH_biomarker_GRS	NASH	EUR	44087	0.25967	0.0406116	1.61621e-10	0.00790841	0.00208952	0.000153836	0.267578	0.0405462	4.12965e-11	TRUE
IFNLR1:Q8IU57:OID20506:v1:Inflammation	T2D_GWAS_signif	NASH	EUR	44087	0.0744211	0.0388563	0.0554554	0.00437826	0.00168228	0.00925289	0.0787994	0.0387758	0.0421355	TRUE
IFNLR1:Q8IU57:OID20506:v1:Inflammation	lipodystrophy_pPS	NASH	EUR	44087	0.0925365	0.0407156	0.0230412	0.00463613	0.00171008	0.0067068	0.0971726	0.0406986	0.0169579	TRUE
IFNLR1:Q8IU57:OID20506:v1:Inflammation	T2D_PGS	T2D	ALL	47423	0.731172	0.0197536	0	0.0136179	0.00186786	3.0842e-13	0.74479	0.0197865	0	FALSE
IFNLR1:Q8IU57:OID20506:v1:Inflammation	CAD_PGS	T2D	ALL	47423	0.117919	0.0178883	4.34002e-11	0.00381933	0.00181208	0.0350572	0.121739	0.0179415	1.15836e-11	FALSE
IFNLR1:Q8IU57:OID20506:v1:Inflammation	CKD_PGS	T2D	ALL	47423	0.0347765	0.0178547	0.0514449	0.010024	0.00190615	1.45034e-07	0.0448005	0.0178923	0.0122832	FALSE
IFNLR1:Q8IU57:OID20506:v1:Inflammation	BMI_PGS	T2D	ALL	47423	0.173966	0.0176995	0	0.0116267	0.00186924	4.97192e-10	0.185593	0.0177387	0	FALSE
IFNLR1:Q8IU57:OID20506:v1:Inflammation	NASH_biomarker_GRS	T2D	ALL	47423	0.0890005	0.0177185	5.08611e-07	0.0116294	0.00188012	6.19193e-10	0.10063	0.0177719	1.49345e-08	FALSE
IFNLR1:Q8IU57:OID20506:v1:Inflammation	BMI_GWAS_signif	T2D	ALL	47423	0.0850636	0.0175973	1.33887e-06	0.00883168	0.00185464	1.91748e-06	0.0938952	0.0176426	1.02587e-07	FALSE
IFNLR1:Q8IU57:OID20506:v1:Inflammation	lipodystrophy_pPS	T2D	ALL	47423	0.138341	0.0184761	7.01661e-14	0.00475329	0.00180838	0.00857676	0.143095	0.018548	1.22125e-14	FALSE
IFNLR1:Q8IU57:OID20506:v1:Inflammation	T2D_PGS	CAD	ALL	47423	0.133549	0.0172122	8.65974e-15	0.00699601	0.00114256	9.17733e-10	0.140545	0.0172165	2.22045e-16	FALSE
IFNLR1:Q8IU57:OID20506:v1:Inflammation	CAD_PGS	CAD	ALL	47423	0.32165	0.0173983	0	0.00255419	0.000926504	0.00583697	0.324205	0.0174122	0	FALSE
IFNLR1:Q8IU57:OID20506:v1:Inflammation	CKD_PGS	CAD	ALL	47423	0.0319703	0.0167651	0.0565268	0.00498591	0.00105281	2.18181e-06	0.0369562	0.0167793	0.0276309	FALSE
IFNLR1:Q8IU57:OID20506:v1:Inflammation	BMI_PGS	CAD	ALL	47423	0.0694552	0.0169506	4.17614e-05	0.00632062	0.00111292	1.35254e-08	0.0757758	0.016934	7.64924e-06	FALSE
IFNLR1:Q8IU57:OID20506:v1:Inflammation	T2D_GWAS_signif	CAD	ALL	47423	0.0583754	0.0171492	0.000664113	0.00212962	0.000931468	0.0222366	0.060505	0.0171506	0.000418934	FALSE
IFNLR1:Q8IU57:OID20506:v1:Inflammation	lipodystrophy_pPS	CAD	ALL	47423	0.049655	0.0168348	0.00318245	0.00231033	0.000925434	0.012543	0.0519654	0.0168505	0.00204299	FALSE
IFNLR1:Q8IU57:OID20506:v1:Inflammation	T2D_PGS	CKD	ALL	47423	0.182697	0.0204723	0	0.0150878	0.00245017	7.37336e-10	0.197785	0.0206029	0	FALSE
IFNLR1:Q8IU57:OID20506:v1:Inflammation	CAD_PGS	CKD	ALL	47423	0.0575376	0.0199854	0.00398968	0.00649567	0.00243204	0.00756546	0.0640332	0.0200957	0.0014405	FALSE
IFNLR1:Q8IU57:OID20506:v1:Inflammation	CKD_PGS	CKD	ALL	47423	0.232101	0.0198998	0	0.0133513	0.00248394	7.6565e-08	0.245453	0.0199794	0	FALSE
IFNLR1:Q8IU57:OID20506:v1:Inflammation	BMI_PGS	CKD	ALL	47423	0.108915	0.0197901	3.72316e-08	0.013607	0.00242471	2.00243e-08	0.122522	0.0199382	7.99198e-10	FALSE
IFNLR1:Q8IU57:OID20506:v1:Inflammation	BMI_GWAS_signif	CKD	ALL	47423	0.0470871	0.0198826	0.017872	0.00888158	0.00244894	0.000287061	0.0559687	0.0200387	0.00522163	FALSE
IFNLR1:Q8IU57:OID20506:v1:Inflammation	CKD_GWAS_signif	CKD	ALL	47423	0.154529	0.0201116	1.55431e-14	0.00960299	0.00245678	9.27649e-05	0.164132	0.0202384	4.44089e-16	FALSE
IFNLR1:Q8IU57:OID20506:v1:Inflammation	T2D_PGS	NASH	ALL	47423	0.177575	0.0378681	2.7413e-06	0.0183549	0.00276524	3.18519e-11	0.19593	0.0377972	2.17507e-07	FALSE
IFNLR1:Q8IU57:OID20506:v1:Inflammation	CAD_PGS	NASH	ALL	47423	0.0692586	0.0369163	0.0606423	0.00514791	0.0021358	0.0159393	0.0744065	0.0369763	0.0441912	FALSE
IFNLR1:Q8IU57:OID20506:v1:Inflammation	BMI_PGS	NASH	ALL	47423	0.0961146	0.0367785	0.00896631	0.0136443	0.00248516	4.0123e-08	0.109759	0.0368393	0.00288817	FALSE
IFNLR1:Q8IU57:OID20506:v1:Inflammation	NASH_biomarker_GRS	NASH	ALL	47423	0.246405	0.0377507	6.70217e-11	0.0128474	0.00239609	8.23807e-08	0.259253	0.0377461	6.49614e-12	FALSE
IFNLR1:Q8IU57:OID20506:v1:Inflammation	T2D_GWAS_signif	NASH	ALL	47423	0.0682531	0.0366481	0.0625478	0.0057739	0.00218583	0.0082536	0.074027	0.036632	0.0432973	FALSE
IFNLR1:Q8IU57:OID20506:v1:Inflammation	lipodystrophy_pPS	NASH	ALL	47423	0.0880513	0.0390663	0.0242027	0.00571902	0.00215156	0.00785869	0.0937703	0.0390767	0.0164107	FALSE
IFNLR1:Q8IU57:OID20506:v1:Inflammation	T2D_PGS	T2D	EUR	44266	0.758867	0.0209583	0	0.0149289	0.00204531	2.89768e-13	0.773796	0.0209971	0	FALSE
IFNLR1:Q8IU57:OID20506:v1:Inflammation	CAD_PGS	T2D	EUR	44266	0.121889	0.0189318	1.20781e-10	0.00536497	0.00196658	0.00637062	0.127254	0.0190015	2.12661e-11	FALSE
IFNLR1:Q8IU57:OID20506:v1:Inflammation	CKD_PGS	T2D	EUR	44266	0.0395586	0.018929	0.036632	0.0115234	0.00208862	3.44393e-08	0.051082	0.0189799	0.00711592	FALSE
IFNLR1:Q8IU57:OID20506:v1:Inflammation	BMI_PGS	T2D	EUR	44266	0.173376	0.0186095	0	0.0119072	0.00202978	4.45752e-09	0.185283	0.0186589	0	FALSE
IFNLR1:Q8IU57:OID20506:v1:Inflammation	NASH_biomarker_GRS	T2D	EUR	44266	0.103847	0.0186369	2.51634e-08	0.0130884	0.00205831	2.03317e-10	0.116936	0.0187209	4.20382e-10	FALSE
IFNLR1:Q8IU57:OID20506:v1:Inflammation	BMI_GWAS_signif	T2D	EUR	44266	0.0877346	0.018596	2.38262e-06	0.00832454	0.0020135	3.55933e-05	0.0960591	0.0186617	2.64135e-07	FALSE
IFNLR1:Q8IU57:OID20506:v1:Inflammation	lipodystrophy_pPS	T2D	EUR	44266	0.138636	0.0195436	1.30584e-12	0.00552903	0.0019747	0.00511126	0.144165	0.0196374	2.11386e-13	FALSE
IFNLR1:Q8IU57:OID20506:v1:Inflammation	T2D_PGS	CAD	EUR	44266	0.129396	0.0177322	2.93765e-13	0.00701123	0.00117774	2.63069e-09	0.136407	0.0177349	1.46549e-14	FALSE
IFNLR1:Q8IU57:OID20506:v1:Inflammation	CAD_PGS	CAD	EUR	44266	0.324552	0.0179876	0	0.00276149	0.000936084	0.00317724	0.327314	0.0179989	0	FALSE
IFNLR1:Q8IU57:OID20506:v1:Inflammation	CKD_PGS	CAD	EUR	44266	0.0298115	0.0173437	0.0856392	0.00504386	0.00107657	2.79763e-06	0.0348554	0.0173563	0.0446194	FALSE
IFNLR1:Q8IU57:OID20506:v1:Inflammation	BMI_PGS	CAD	EUR	44266	0.0702215	0.0175714	6.43242e-05	0.00604315	0.00112265	7.32879e-08	0.0762646	0.0175507	1.39026e-05	FALSE
IFNLR1:Q8IU57:OID20506:v1:Inflammation	T2D_GWAS_signif	CAD	EUR	44266	0.0526286	0.0177523	0.00303068	0.00205681	0.000938376	0.0283878	0.0546854	0.0177522	0.0020666	FALSE
IFNLR1:Q8IU57:OID20506:v1:Inflammation	lipodystrophy_pPS	CAD	EUR	44266	0.046734	0.0173629	0.00711092	0.00219518	0.000930508	0.0183186	0.0489292	0.0173778	0.00486836	FALSE
IFNLR1:Q8IU57:OID20506:v1:Inflammation	T2D_PGS	CKD	EUR	44266	0.180634	0.0211768	0	0.0156144	0.00253544	7.34627e-10	0.196248	0.0213093	0	FALSE
IFNLR1:Q8IU57:OID20506:v1:Inflammation	CAD_PGS	CKD	EUR	44266	0.059658	0.0206006	0.00378041	0.0066397	0.0024949	0.00778384	0.0662977	0.0207128	0.00137044	FALSE
IFNLR1:Q8IU57:OID20506:v1:Inflammation	CKD_PGS	CKD	EUR	44266	0.235265	0.0205549	0	0.0137486	0.00255476	7.38412e-08	0.249014	0.0206391	0	FALSE
IFNLR1:Q8IU57:OID20506:v1:Inflammation	BMI_PGS	CKD	EUR	44266	0.115359	0.0205341	1.93266e-08	0.0128817	0.0024828	2.12155e-07	0.128241	0.0206874	5.68394e-10	FALSE
IFNLR1:Q8IU57:OID20506:v1:Inflammation	BMI_GWAS_signif	CKD	EUR	44266	0.0436795	0.0205517	0.0335577	0.00784279	0.00250749	0.00176152	0.0515223	0.0207164	0.0128816	FALSE
IFNLR1:Q8IU57:OID20506:v1:Inflammation	CKD_GWAS_signif	CKD	EUR	44266	0.156418	0.0207345	4.57412e-14	0.0099339	0.00254199	9.30923e-05	0.166352	0.0208706	1.55431e-15	FALSE
IFNLR1:Q8IU57:OID20506:v1:Inflammation	T2D_PGS	NASH	EUR	44266	0.17566	0.0393335	7.973e-06	0.0178911	0.00281168	1.97675e-10	0.193551	0.0391975	7.89954e-07	FALSE
IFNLR1:Q8IU57:OID20506:v1:Inflammation	CAD_PGS	NASH	EUR	44266	0.0723542	0.0387112	0.0616121	0.00599519	0.00215302	0.00536015	0.0783494	0.0387151	0.0429964	FALSE
IFNLR1:Q8IU57:OID20506:v1:Inflammation	BMI_PGS	NASH	EUR	44266	0.0974545	0.0383453	0.0110379	0.0130412	0.00250013	1.82629e-07	0.110496	0.038399	0.00400757	FALSE
IFNLR1:Q8IU57:OID20506:v1:Inflammation	NASH_biomarker_GRS	NASH	EUR	44266	0.254735	0.03948	1.10203e-10	0.0126624	0.00244711	2.28599e-07	0.267397	0.0394734	1.25171e-11	FALSE
IFNLR1:Q8IU57:OID20506:v1:Inflammation	lipodystrophy_pPS	NASH	EUR	44266	0.0775472	0.0404547	0.0552518	0.00547348	0.00218946	0.0124221	0.0830207	0.040469	0.0402219	FALSE
IFT20:Q8IY31:OID30962:v1:Neurology_II	liver_lipid_pPS	CKD	ALL	46388	0.0521654	0.0204762	0.0108464	-0.00153244	0.000629746	0.0149569	0.050633	0.0204729	0.0133919	TRUE
IFT20:Q8IY31:OID30962:v1:Neurology_II	liver_lipid_pPS	CKD	EUR	43311	0.0551902	0.0212056	0.00925115	-0.00154957	0.000655229	0.0180338	0.0536407	0.0212008	0.0114024	TRUE
IFT20:Q8IY31:OID30962:v1:Neurology_II	NASH_biomarker_GRS	T2D	ALL	46612	0.104051	0.0179033	6.18011e-09	-0.000895887	0.000417598	0.0319261	0.103155	0.0179025	8.31113e-09	FALSE
IFT20:Q8IY31:OID30962:v1:Neurology_II	liver_lipid_pPS	T2D	ALL	46612	0.0616535	0.0183079	0.000758283	-0.000975966	0.000432814	0.0241376	0.0606776	0.018306	0.00091768	FALSE
IFT20:Q8IY31:OID30962:v1:Neurology_II	liver_lipid_pPS	CKD	ALL	46612	0.0564128	0.020241	0.0053189	-0.00177737	0.000681348	0.00909127	0.0546354	0.0202389	0.00694382	FALSE
IFT20:Q8IY31:OID30962:v1:Neurology_II	liver_lipid_pPS	T2D	EUR	43484	0.0646257	0.019372	0.000849811	-0.000972639	0.000459746	0.0343786	0.0636531	0.0193649	0.00101247	FALSE
IFT20:Q8IY31:OID30962:v1:Neurology_II	liver_lipid_pPS	CKD	EUR	43484	0.0596356	0.0209683	0.00445396	-0.00185439	0.0007093	0.00893854	0.0577812	0.0209654	0.00585084	FALSE
IGBP1:P78318:OID31059:v1:Neurology_II	BMI_PGS	T2D	ALL	47530	-0.0444385	0.0194438	0.0222846	-0.00131489	0.000562308	0.0193671	-0.0457534	0.0194451	0.018625	TRUE
IGBP1:P78318:OID31059:v1:Neurology_II	liver_lipid_pPS	T2D	ALL	47530	0.0554146	0.0190059	0.00354947	-0.0020144	0.000726427	0.00555383	0.0534002	0.0190054	0.00495822	TRUE
IGBP1:P78318:OID31059:v1:Neurology_II	BMI_PGS	T2D	EUR	44385	-0.0626173	0.0206063	0.00237562	-0.00131395	0.000608812	0.0309112	-0.0639313	0.0206096	0.00192212	TRUE
IGBP1:P78318:OID31059:v1:Neurology_II	liver_lipid_pPS	T2D	EUR	44385	0.0598884	0.0201315	0.0029312	-0.00201221	0.000802457	0.0121568	0.0578762	0.0201253	0.00403019	TRUE
IGBP1:P78318:OID31059:v1:Neurology_II	liver_lipid_pPS	T2D	ALL	47763	0.059566	0.0181566	0.00103557	-0.00200698	0.000630174	0.00144849	0.0575591	0.0181636	0.00153008	FALSE
IGBP1:P78318:OID31059:v1:Neurology_II	liver_lipid_pPS	T2D	EUR	44567	0.0637968	0.019219	0.000901921	-0.0021492	0.000668372	0.00130183	0.0616476	0.0192199	0.00133901	FALSE
IGDCC4:Q8TDY8:OID30402:v1:Cardiometabolic_II	liver_lipid_pPS	T2D	ALL	47614	0.0628248	0.0189734	0.000928956	-0.00451619	0.00105459	1.84868e-05	0.0583086	0.0189658	0.00210921	TRUE
IGDCC4:Q8TDY8:OID30402:v1:Cardiometabolic_II	T2D_PGS	CAD	ALL	47614	0.111222	0.0172523	1.14259e-10	0.0014654	0.00073202	0.0453003	0.112687	0.0172725	6.84259e-11	TRUE
IGDCC4:Q8TDY8:OID30402:v1:Cardiometabolic_II	liver_lipid_pPS	CKD	ALL	47614	0.0454673	0.0201447	0.0240061	0.00151797	0.000735715	0.0390885	0.0469852	0.0201276	0.0195763	TRUE
IGDCC4:Q8TDY8:OID30402:v1:Cardiometabolic_II	liver_lipid_pPS	T2D	EUR	44460	0.0667815	0.0200897	0.000886839	-0.00419086	0.00107186	9.23311e-05	0.0625906	0.0200786	0.0018253	TRUE
IGDCC4:Q8TDY8:OID30402:v1:Cardiometabolic_II	proinsulin_pPS	T2D	EUR	44460	0.103804	0.0210181	7.86079e-07	0.00160873	0.000807902	0.046454	0.105413	0.0210292	5.36763e-07	TRUE
IGDCC4:Q8TDY8:OID30402:v1:Cardiometabolic_II	CKD_PGS	CKD	EUR	44460	0.234101	0.020876	0	0.00177722	0.00086511	0.0399436	0.235879	0.0208671	0	TRUE
IGDCC4:Q8TDY8:OID30402:v1:Cardiometabolic_II	liver_lipid_pPS	CKD	EUR	44460	0.0498749	0.0208445	0.0167242	0.0017291	0.000781442	0.0269176	0.051604	0.0208323	0.0132449	TRUE
IGDCC4:Q8TDY8:OID30402:v1:Cardiometabolic_II	T2D_PGS	T2D	ALL	47848	0.740898	0.0195768	0	0.00467607	0.00121812	0.000123667	0.745574	0.0195903	0	FALSE
IGDCC4:Q8TDY8:OID30402:v1:Cardiometabolic_II	CAD_PGS	T2D	ALL	47848	0.118809	0.0178713	2.97089e-11	0.00327322	0.00122923	0.00774881	0.122082	0.0178984	9.05054e-12	FALSE
IGDCC4:Q8TDY8:OID30402:v1:Cardiometabolic_II	CKD_PGS	T2D	ALL	47848	0.048897	0.0177901	0.00598584	-0.00651861	0.00132534	8.72315e-07	0.0423784	0.0178085	0.0173284	FALSE
IGDCC4:Q8TDY8:OID30402:v1:Cardiometabolic_II	BMI_PGS	T2D	ALL	47848	0.177426	0.0177069	0	0.00723972	0.00134326	7.05885e-08	0.184666	0.0177502	0	FALSE
IGDCC4:Q8TDY8:OID30402:v1:Cardiometabolic_II	BMI_GWAS_signif	T2D	ALL	47848	0.0899776	0.0176121	3.24125e-07	0.00257587	0.00121018	0.0332956	0.0925535	0.0176434	1.55609e-07	FALSE
IGDCC4:Q8TDY8:OID30402:v1:Cardiometabolic_II	liver_lipid_pPS	T2D	ALL	47848	0.0688077	0.0180936	0.000143033	-0.0074163	0.00134839	3.79499e-08	0.0613914	0.0181109	0.000699554	FALSE
IGDCC4:Q8TDY8:OID30402:v1:Cardiometabolic_II	T2D_PGS	CAD	ALL	47848	0.139292	0.0170673	2.22045e-16	0.00399393	0.00097529	4.2195e-05	0.143286	0.0170922	0	FALSE
IGDCC4:Q8TDY8:OID30402:v1:Cardiometabolic_II	CAD_PGS	CAD	ALL	47848	0.323463	0.0173326	0	0.0020243	0.000907462	0.0256992	0.325487	0.0173654	0	FALSE
IGDCC4:Q8TDY8:OID30402:v1:Cardiometabolic_II	CKD_PGS	CAD	ALL	47848	0.0422394	0.0166963	0.0114106	-0.00461866	0.00103377	7.90301e-06	0.0376207	0.0166955	0.0242374	FALSE
IGDCC4:Q8TDY8:OID30402:v1:Cardiometabolic_II	BMI_PGS	CAD	ALL	47848	0.0696793	0.0168598	3.5825e-05	0.00483405	0.00104922	4.08003e-06	0.0745133	0.0168809	1.01452e-05	FALSE
IGDCC4:Q8TDY8:OID30402:v1:Cardiometabolic_II	T2D_PGS	NASH	ALL	47848	0.198751	0.0377297	1.38104e-07	0.00703552	0.00182807	0.000118792	0.205786	0.0376538	4.62333e-08	FALSE
IGDCC4:Q8TDY8:OID30402:v1:Cardiometabolic_II	CAD_PGS	NASH	ALL	47848	0.0832336	0.0369177	0.0241602	0.00532671	0.00162859	0.00107266	0.0885603	0.036913	0.0164327	FALSE
IGDCC4:Q8TDY8:OID30402:v1:Cardiometabolic_II	BMI_PGS	NASH	ALL	47848	0.101003	0.0367974	0.00605383	0.00751776	0.00190108	7.67042e-05	0.108521	0.0368357	0.0032182	FALSE
IGDCC4:Q8TDY8:OID30402:v1:Cardiometabolic_II	T2D_PGS	T2D	EUR	44641	0.768768	0.0207865	0	0.00515561	0.00128279	5.84338e-05	0.773924	0.0207892	0	FALSE
IGDCC4:Q8TDY8:OID30402:v1:Cardiometabolic_II	CAD_PGS	T2D	EUR	44641	0.124594	0.0189364	4.71652e-11	0.00329755	0.00127382	0.00963351	0.127892	0.0189516	1.49531e-11	FALSE
IGDCC4:Q8TDY8:OID30402:v1:Cardiometabolic_II	CKD_PGS	T2D	EUR	44641	0.0538866	0.0189125	0.00438211	-0.00642885	0.00136615	2.52837e-06	0.0474577	0.01893	0.0121757	FALSE
IGDCC4:Q8TDY8:OID30402:v1:Cardiometabolic_II	BMI_PGS	T2D	EUR	44641	0.176236	0.0186526	0	0.00704759	0.00138056	3.30996e-07	0.183283	0.0186826	0	FALSE
IGDCC4:Q8TDY8:OID30402:v1:Cardiometabolic_II	liver_lipid_pPS	T2D	EUR	44641	0.0722342	0.0191477	0.000161634	-0.00697983	0.00138161	4.37345e-07	0.0652544	0.0191586	0.000659179	FALSE
IGDCC4:Q8TDY8:OID30402:v1:Cardiometabolic_II	T2D_PGS	CAD	EUR	44641	0.136138	0.0175836	9.76996e-15	0.00397248	0.00100481	7.70239e-05	0.14011	0.0176086	1.77636e-15	FALSE
IGDCC4:Q8TDY8:OID30402:v1:Cardiometabolic_II	CAD_PGS	CAD	EUR	44641	0.326357	0.0179176	0	0.00194094	0.000925957	0.0360694	0.328298	0.017952	0	FALSE
IGDCC4:Q8TDY8:OID30402:v1:Cardiometabolic_II	CKD_PGS	CAD	EUR	44641	0.039677	0.0172852	0.0217083	-0.00446522	0.00105369	2.25822e-05	0.0352118	0.017286	0.0416493	FALSE
IGDCC4:Q8TDY8:OID30402:v1:Cardiometabolic_II	BMI_PGS	CAD	EUR	44641	0.0709254	0.017473	4.92534e-05	0.00485219	0.00107997	7.02635e-06	0.0757776	0.0174947	1.48124e-05	FALSE
IGDCC4:Q8TDY8:OID30402:v1:Cardiometabolic_II	T2D_PGS	NASH	EUR	44641	0.195319	0.0391292	5.98709e-07	0.0074598	0.00196879	0.000151243	0.202778	0.039059	2.08507e-07	FALSE
IGDCC4:Q8TDY8:OID30402:v1:Cardiometabolic_II	CAD_PGS	NASH	EUR	44641	0.0853543	0.0385856	0.0269613	0.00512743	0.00173069	0.00305002	0.0904817	0.0386105	0.0191064	FALSE
IGDCC4:Q8TDY8:OID30402:v1:Cardiometabolic_II	BMI_PGS	NASH	EUR	44641	0.100385	0.0383171	0.00879721	0.00778665	0.00201194	0.000108737	0.108171	0.0383615	0.00480552	FALSE
IGF1R:P08069:OID21274:v1:Oncology	CAD_PGS	T2D	ALL	47023	0.118316	0.0190343	5.10231e-10	-0.00212766	0.000752601	0.00469748	0.116188	0.019039	1.0432e-09	TRUE
IGF1R:P08069:OID21274:v1:Oncology	BMI_PGS	T2D	ALL	47023	-0.0379072	0.0195337	0.0523058	-0.00116303	0.00054276	0.0321284	-0.0390703	0.0195322	0.0454683	TRUE
IGF1R:P08069:OID21274:v1:Oncology	CAD_PGS	CAD	ALL	47023	0.328873	0.0176356	0	-0.00204758	0.000661908	0.00197844	0.326826	0.0176468	0	TRUE
IGF1R:P08069:OID21274:v1:Oncology	T2D_GWAS_signif	CAD	ALL	47023	0.0636896	0.0173599	0.000243721	-0.000905359	0.000430304	0.0353784	0.0627843	0.0173648	0.000299645	TRUE
IGF1R:P08069:OID21274:v1:Oncology	CAD_GWAS_signif	CAD	ALL	47023	0.21539	0.017259	0	-0.00328243	0.000917868	0.000348692	0.212107	0.0172755	0	TRUE
IGF1R:P08069:OID21274:v1:Oncology	CAD_PGS	CKD	ALL	47023	0.0625804	0.0201127	0.00186144	-0.0127243	0.00301709	2.47149e-05	0.0498562	0.0203283	0.0141849	TRUE
IGF1R:P08069:OID21274:v1:Oncology	CKD_PGS	CKD	ALL	47023	0.215879	0.0203127	0	0.020073	0.00298853	1.859e-11	0.235952	0.0204359	0	TRUE
IGF1R:P08069:OID21274:v1:Oncology	CKD_GWAS_signif	CKD	ALL	47023	0.140571	0.0202403	3.78164e-12	0.0158627	0.00297682	9.88987e-08	0.156434	0.0204496	2.02061e-14	TRUE
IGF1R:P08069:OID21274:v1:Oncology	CAD_PGS	T2D	EUR	43922	0.120753	0.0201514	2.06925e-09	-0.00213955	0.000785938	0.00648312	0.118613	0.0201581	4.00118e-09	TRUE
IGF1R:P08069:OID21274:v1:Oncology	BMI_PGS	T2D	EUR	43922	-0.0558312	0.0207047	0.00700627	-0.00125054	0.000593204	0.0350217	-0.0570817	0.0207042	0.00583317	TRUE
IGF1R:P08069:OID21274:v1:Oncology	CKD_GWAS_signif	T2D	EUR	43922	-0.050634	0.0202072	0.0122194	0.0023503	0.000842557	0.00527924	-0.0482837	0.0201952	0.0168094	TRUE
IGF1R:P08069:OID21274:v1:Oncology	T2D_GWAS_signif	T2D	EUR	43922	0.410624	0.0201569	0	-0.00114465	0.000577147	0.0473351	0.409479	0.0201555	0	TRUE
IGF1R:P08069:OID21274:v1:Oncology	lipodystrophy_pPS	T2D	EUR	43922	0.180273	0.0205104	0	-0.00119847	0.000574732	0.0370447	0.179075	0.0205162	0	TRUE
IGF1R:P08069:OID21274:v1:Oncology	CAD_PGS	CAD	EUR	43922	0.330863	0.0182226	0	-0.00198229	0.000670042	0.00309187	0.328881	0.0182311	0	TRUE
IGF1R:P08069:OID21274:v1:Oncology	T2D_GWAS_signif	CAD	EUR	43922	0.0584332	0.0179473	0.00113067	-0.000971588	0.000455484	0.0329176	0.0574617	0.0179505	0.00136892	TRUE
IGF1R:P08069:OID21274:v1:Oncology	CAD_GWAS_signif	CAD	EUR	43922	0.219394	0.017816	0	-0.00327348	0.000952089	0.000585569	0.216121	0.0178332	0	TRUE
IGF1R:P08069:OID21274:v1:Oncology	CAD_PGS	CKD	EUR	43922	0.0657359	0.0207692	0.00155051	-0.0127109	0.00314041	5.17603e-05	0.053025	0.0209897	0.0115291	TRUE
IGF1R:P08069:OID21274:v1:Oncology	CKD_PGS	CKD	EUR	43922	0.216311	0.0210286	0	0.0215862	0.00309946	3.29536e-12	0.237898	0.0211519	0	TRUE
IGF1R:P08069:OID21274:v1:Oncology	CKD_GWAS_signif	CKD	EUR	43922	0.142488	0.0209371	1.00682e-11	0.0171781	0.00308703	2.62726e-08	0.159666	0.0211586	4.4853e-14	TRUE
IGF1R:P08069:OID21274:v1:Oncology	CAD_PGS	T2D	ALL	47249	0.126457	0.0179879	2.0639e-12	-0.00390581	0.000892156	1.19805e-05	0.122551	0.0179951	9.74398e-12	FALSE
IGF1R:P08069:OID21274:v1:Oncology	CKD_PGS	T2D	ALL	47249	0.0361999	0.0180191	0.0445405	0.00499969	0.00102927	1.18862e-06	0.0411996	0.0180103	0.0221632	FALSE
IGF1R:P08069:OID21274:v1:Oncology	T2D_GWAS_signif	T2D	ALL	47249	0.355741	0.0179324	0	-0.00192615	0.000723309	0.00774529	0.353815	0.0179346	0	FALSE
IGF1R:P08069:OID21274:v1:Oncology	lipodystrophy_pPS	T2D	ALL	47249	0.146886	0.0185658	2.44249e-15	-0.00149116	0.000691157	0.0309674	0.145395	0.018574	4.88498e-15	FALSE
IGF1R:P08069:OID21274:v1:Oncology	CAD_PGS	CAD	ALL	47249	0.32884	0.0174542	0	-0.0025971	0.000723038	0.000328234	0.326242	0.0174719	0	FALSE
IGF1R:P08069:OID21274:v1:Oncology	CKD_PGS	CAD	ALL	47249	0.0361411	0.0168539	0.0320024	0.00365967	0.000926673	7.83945e-05	0.0398008	0.0168443	0.0181342	FALSE
IGF1R:P08069:OID21274:v1:Oncology	T2D_GWAS_signif	CAD	ALL	47249	0.0612104	0.0171453	0.000356843	-0.00132491	0.000536715	0.0135658	0.0598855	0.0171545	0.00048131	FALSE
IGF1R:P08069:OID21274:v1:Oncology	CAD_GWAS_signif	CAD	ALL	47249	0.215349	0.0170705	0	-0.00414924	0.000950186	1.261e-05	0.2112	0.0170983	0	FALSE
IGF1R:P08069:OID21274:v1:Oncology	CAD_PGS	CKD	ALL	47249	0.0742879	0.0197598	0.000170222	-0.0123991	0.00305751	5.00732e-05	0.0618888	0.0200223	0.0019949	FALSE
IGF1R:P08069:OID21274:v1:Oncology	CKD_PGS	CKD	ALL	47249	0.226173	0.0199683	0	0.0229507	0.00306979	7.63833e-14	0.249124	0.0200982	0	FALSE
IGF1R:P08069:OID21274:v1:Oncology	CKD_GWAS_signif	CKD	ALL	47249	0.141051	0.0199874	1.70131e-12	0.0176681	0.00304214	6.33069e-09	0.15872	0.0202189	4.21885e-15	FALSE
IGF1R:P08069:OID21274:v1:Oncology	CAD_PGS	NASH	ALL	47249	0.0789213	0.0373251	0.0344787	-0.00404846	0.00144623	0.00512108	0.0748729	0.0373073	0.0447582	FALSE
IGF1R:P08069:OID21274:v1:Oncology	CAD_PGS	T2D	EUR	44099	0.131385	0.0190555	5.39124e-12	-0.00407076	0.000953014	1.94198e-05	0.127315	0.0190642	2.41873e-11	FALSE
IGF1R:P08069:OID21274:v1:Oncology	CKD_PGS	T2D	EUR	44099	0.0410479	0.0191871	0.0324073	0.00621849	0.00121749	3.26219e-07	0.0472664	0.0191657	0.0136556	FALSE
IGF1R:P08069:OID21274:v1:Oncology	T2D_GWAS_signif	T2D	EUR	44099	0.365546	0.0189129	0	-0.00279515	0.00084993	0.0010066	0.362751	0.0189158	0	FALSE
IGF1R:P08069:OID21274:v1:Oncology	lipodystrophy_pPS	T2D	EUR	44099	0.147974	0.019663	5.24025e-14	-0.00226704	0.000794577	0.00432895	0.145707	0.0196798	1.32339e-13	FALSE
IGF1R:P08069:OID21274:v1:Oncology	CAD_PGS	CAD	EUR	44099	0.331523	0.0180398	0	-0.00254468	0.000736492	0.000550027	0.328978	0.0180561	0	FALSE
IGF1R:P08069:OID21274:v1:Oncology	CKD_PGS	CAD	EUR	44099	0.0339996	0.0174266	0.0510551	0.00388265	0.000998757	0.000101291	0.0378823	0.0174196	0.0296528	FALSE
IGF1R:P08069:OID21274:v1:Oncology	T2D_GWAS_signif	CAD	EUR	44099	0.0556975	0.0177357	0.00168704	-0.00146918	0.000571893	0.0101998	0.0542283	0.0177433	0.00224108	FALSE
IGF1R:P08069:OID21274:v1:Oncology	CAD_GWAS_signif	CAD	EUR	44099	0.219143	0.0176384	0	-0.00419521	0.000987865	2.16896e-05	0.214948	0.0176683	0	FALSE
IGF1R:P08069:OID21274:v1:Oncology	lipodystrophy_pPS	CAD	EUR	44099	0.0434887	0.0174118	0.0125017	-0.00117328	0.000540997	0.0301032	0.0423154	0.0174201	0.015136	FALSE
IGF1R:P08069:OID21274:v1:Oncology	CAD_PGS	CKD	EUR	44099	0.0773321	0.0203779	0.000147704	-0.0123239	0.00319562	0.000115027	0.0650082	0.0206502	0.00164356	FALSE
IGF1R:P08069:OID21274:v1:Oncology	CKD_PGS	CKD	EUR	44099	0.227822	0.0206689	0	0.02462	0.00319222	1.24345e-14	0.252442	0.0207976	0	FALSE
IGF1R:P08069:OID21274:v1:Oncology	CKD_GWAS_signif	CKD	EUR	44099	0.143146	0.0206429	4.07963e-12	0.0189616	0.00316908	2.18656e-09	0.162107	0.0208894	8.43769e-15	FALSE
IGF1R:P08069:OID21274:v1:Oncology	CAD_PGS	NASH	EUR	44099	0.0830915	0.0389379	0.032847	-0.00411386	0.00150403	0.00623376	0.0789776	0.0389343	0.0425106	FALSE
IGF2R:P11717:OID21146:v1:Neurology	T2D_PGS	T2D	ALL	47238	0.714263	0.0208208	0	0.0122773	0.00193542	2.24581e-10	0.726541	0.0208253	0	TRUE
IGF2R:P11717:OID21146:v1:Neurology	BMI_PGS	T2D	ALL	47238	-0.0378661	0.019411	0.0510858	-0.00921805	0.00198844	3.55531e-06	-0.0470842	0.0195175	0.0158476	TRUE
IGF2R:P11717:OID21146:v1:Neurology	NASH_biomarker_GRS	T2D	ALL	47238	0.101653	0.0186083	4.68769e-08	0.00880046	0.0019309	5.17191e-06	0.110453	0.0187052	3.5271e-09	TRUE
IGF2R:P11717:OID21146:v1:Neurology	T2D_GWAS_signif	T2D	ALL	47238	0.391011	0.0189011	0	0.00657848	0.00185597	0.000393374	0.397589	0.0189744	0	TRUE
IGF2R:P11717:OID21146:v1:Neurology	beta_cell_pPS	T2D	ALL	47238	0.239711	0.0187334	0	0.00394508	0.00182236	0.0304016	0.243656	0.0188416	0	TRUE
IGF2R:P11717:OID21146:v1:Neurology	lipodystrophy_pPS	T2D	ALL	47238	0.166391	0.0191822	0	0.00776555	0.00189348	4.11004e-05	0.174156	0.0192857	0	TRUE
IGF2R:P11717:OID21146:v1:Neurology	T2D_PGS	CAD	ALL	47238	0.104684	0.0173286	1.53048e-09	0.00352874	0.000879315	5.99378e-05	0.108213	0.0173266	4.22476e-10	TRUE
IGF2R:P11717:OID21146:v1:Neurology	T2D_GWAS_signif	CAD	ALL	47238	0.0586576	0.0173291	0.000711987	0.00167197	0.000600025	0.00532799	0.0603296	0.0173359	0.000501342	TRUE
IGF2R:P11717:OID21146:v1:Neurology	CAD_GWAS_signif	CAD	ALL	47238	0.210922	0.0172061	0	-0.00248543	0.000715881	0.000516904	0.208436	0.0172177	0	TRUE
IGF2R:P11717:OID21146:v1:Neurology	beta_cell_pPS	CAD	ALL	47238	0.0493364	0.0170117	0.00372991	0.00130537	0.000564973	0.0208601	0.0506417	0.0170104	0.00290979	TRUE
IGF2R:P11717:OID21146:v1:Neurology	lipodystrophy_pPS	CAD	ALL	47238	0.0461432	0.016931	0.00642299	0.00194922	0.000634732	0.00213393	0.0480924	0.0169347	0.00451313	TRUE
IGF2R:P11717:OID21146:v1:Neurology	T2D_PGS	CKD	ALL	47238	0.148629	0.0205625	4.89608e-13	0.00705008	0.00142082	6.97756e-07	0.155679	0.0205975	4.08562e-14	TRUE
IGF2R:P11717:OID21146:v1:Neurology	CKD_PGS	CKD	ALL	47238	0.228652	0.0203102	0	0.00380889	0.00124863	0.00228504	0.232461	0.0203055	0	TRUE
IGF2R:P11717:OID21146:v1:Neurology	T2D_GWAS_signif	CKD	ALL	47238	0.053996	0.020229	0.00760239	0.00312374	0.00124248	0.0119333	0.0571197	0.0202567	0.00480538	TRUE
IGF2R:P11717:OID21146:v1:Neurology	T2D_PGS	NASH	ALL	47238	0.114177	0.0384947	0.00301663	0.0140933	0.00288321	1.01837e-06	0.12827	0.0385775	0.000884192	TRUE
IGF2R:P11717:OID21146:v1:Neurology	BMI_PGS	NASH	ALL	47238	-0.0795909	0.039336	0.0430359	-0.00764011	0.00240286	0.00147486	-0.0872311	0.0393481	0.0266296	TRUE
IGF2R:P11717:OID21146:v1:Neurology	NASH_biomarker_GRS	NASH	ALL	47238	0.25313	0.039209	1.07563e-10	0.00983384	0.00257635	0.000135099	0.262964	0.0393136	2.24878e-11	TRUE
IGF2R:P11717:OID21146:v1:Neurology	T2D_GWAS_signif	NASH	ALL	47238	0.0709672	0.037641	0.0593798	0.00653572	0.00227824	0.0041208	0.0775029	0.037681	0.0397042	TRUE
IGF2R:P11717:OID21146:v1:Neurology	lipodystrophy_pPS	NASH	ALL	47238	0.0972977	0.039602	0.0140146	0.00972225	0.00250403	0.000103324	0.10702	0.0397204	0.007053	TRUE
IGF2R:P11717:OID21146:v1:Neurology	T2D_PGS	T2D	EUR	44124	0.740466	0.0221206	0	0.0127615	0.00210629	1.37163e-09	0.753227	0.0221278	0	TRUE
IGF2R:P11717:OID21146:v1:Neurology	BMI_PGS	T2D	EUR	44124	-0.0554893	0.0205653	0.0069716	-0.00863725	0.00215804	6.27147e-05	-0.0641266	0.0206899	0.00193903	TRUE
IGF2R:P11717:OID21146:v1:Neurology	NASH_biomarker_GRS	T2D	EUR	44124	0.118609	0.0196311	1.52284e-09	0.00934212	0.00210542	9.11456e-06	0.127952	0.0197452	9.16425e-11	TRUE
IGF2R:P11717:OID21146:v1:Neurology	T2D_GWAS_signif	T2D	EUR	44124	0.406369	0.0199922	0	0.00619166	0.00200494	0.00201366	0.41256	0.0200788	0	TRUE
IGF2R:P11717:OID21146:v1:Neurology	lipodystrophy_pPS	T2D	EUR	44124	0.172557	0.0203284	0	0.0072679	0.00205303	0.000399997	0.179825	0.0204469	0	TRUE
IGF2R:P11717:OID21146:v1:Neurology	T2D_PGS	CAD	EUR	44124	0.101641	0.0178423	1.22205e-08	0.00342063	0.000893167	0.00012826	0.105062	0.0178408	3.88938e-09	TRUE
IGF2R:P11717:OID21146:v1:Neurology	T2D_GWAS_signif	CAD	EUR	44124	0.0532205	0.0179217	0.00298182	0.00156759	0.00060653	0.00975148	0.0547881	0.017928	0.00224304	TRUE
IGF2R:P11717:OID21146:v1:Neurology	CAD_GWAS_signif	CAD	EUR	44124	0.21518	0.0177623	0	-0.0024946	0.000741304	0.000765004	0.212685	0.017776	0	TRUE
IGF2R:P11717:OID21146:v1:Neurology	lipodystrophy_pPS	CAD	EUR	44124	0.043948	0.0174419	0.011746	0.00186146	0.000644355	0.00386626	0.0458094	0.0174474	0.00865013	TRUE
IGF2R:P11717:OID21146:v1:Neurology	T2D_PGS	CKD	EUR	44124	0.143442	0.0212687	1.53779e-11	0.00695432	0.00144717	1.5439e-06	0.150397	0.0213022	1.66311e-12	TRUE
IGF2R:P11717:OID21146:v1:Neurology	CKD_PGS	CKD	EUR	44124	0.229427	0.0209953	0	0.00385827	0.00125384	0.00208991	0.233285	0.0209875	0	TRUE
IGF2R:P11717:OID21146:v1:Neurology	T2D_GWAS_signif	CKD	EUR	44124	0.0439992	0.0209347	0.0355764	0.00307009	0.00124357	0.0135575	0.0470693	0.0209569	0.0247039	TRUE
IGF2R:P11717:OID21146:v1:Neurology	T2D_PGS	NASH	EUR	44124	0.110532	0.0400768	0.00581572	0.0146731	0.00307485	1.82438e-06	0.125205	0.0401309	0.00180908	TRUE
IGF2R:P11717:OID21146:v1:Neurology	BMI_PGS	NASH	EUR	44124	-0.0900835	0.0411105	0.0284335	-0.006727	0.00249649	0.00704758	-0.0968105	0.0411301	0.0185844	TRUE
IGF2R:P11717:OID21146:v1:Neurology	NASH_biomarker_GRS	NASH	EUR	44124	0.25811	0.0409657	2.96426e-10	0.0105749	0.00275883	0.000126538	0.268685	0.0410813	6.13893e-11	TRUE
IGF2R:P11717:OID21146:v1:Neurology	T2D_GWAS_signif	NASH	EUR	44124	0.0764837	0.0390285	0.0500321	0.00616786	0.00236312	0.00905292	0.0826515	0.0390595	0.0343414	TRUE
IGF2R:P11717:OID21146:v1:Neurology	lipodystrophy_pPS	NASH	EUR	44124	0.0880336	0.0409747	0.0316753	0.00916749	0.00258944	0.000399622	0.0972011	0.041138	0.0181372	TRUE
IGF2R:P11717:OID21146:v1:Neurology	T2D_PGS	T2D	ALL	47467	0.723035	0.0196517	0	0.0222015	0.00243411	0	0.745236	0.0196826	0	FALSE
IGF2R:P11717:OID21146:v1:Neurology	CKD_PGS	T2D	ALL	47467	0.0319472	0.0178051	0.0727698	0.0103635	0.00238674	1.41123e-05	0.0423106	0.0179076	0.0181411	FALSE
IGF2R:P11717:OID21146:v1:Neurology	BMI_PGS	T2D	ALL	47467	0.17683	0.0176776	0	0.00821709	0.00236275	0.000505609	0.185047	0.0178195	0	FALSE
IGF2R:P11717:OID21146:v1:Neurology	NASH_biomarker_GRS	T2D	ALL	47467	0.0855774	0.0176322	1.21326e-06	0.0106183	0.00236311	7.0113e-06	0.0961957	0.0177481	5.95817e-08	FALSE
IGF2R:P11717:OID21146:v1:Neurology	T2D_GWAS_signif	T2D	ALL	47467	0.34665	0.0177678	0	0.00799809	0.00234697	0.00065479	0.354648	0.0178733	0	FALSE
IGF2R:P11717:OID21146:v1:Neurology	beta_cell_pPS	T2D	ALL	47467	0.210137	0.0177546	0	0.00537175	0.00233603	0.0214753	0.215509	0.017875	0	FALSE
IGF2R:P11717:OID21146:v1:Neurology	lipodystrophy_pPS	T2D	ALL	47467	0.134599	0.0183642	2.31148e-13	0.00887573	0.00235142	0.000160248	0.143474	0.0185144	9.32587e-15	FALSE
IGF2R:P11717:OID21146:v1:Neurology	T2D_PGS	CAD	ALL	47467	0.130976	0.0171473	2.19824e-14	0.00806277	0.00129001	4.09984e-10	0.139039	0.0171422	4.44089e-16	FALSE
IGF2R:P11717:OID21146:v1:Neurology	CKD_PGS	CAD	ALL	47467	0.0355962	0.016697	0.033016	0.00341828	0.000900216	0.000146353	0.0390145	0.0166992	0.0194753	FALSE
IGF2R:P11717:OID21146:v1:Neurology	BMI_PGS	CAD	ALL	47467	0.0728997	0.0169588	1.71858e-05	0.00322286	0.000888256	0.000285298	0.0761226	0.0169662	7.23244e-06	FALSE
IGF2R:P11717:OID21146:v1:Neurology	T2D_GWAS_signif	CAD	ALL	47467	0.0543352	0.0170986	0.00148421	0.00263108	0.000858063	0.00216722	0.0569663	0.0171128	0.000871973	FALSE
IGF2R:P11717:OID21146:v1:Neurology	CAD_GWAS_signif	CAD	ALL	47467	0.212268	0.017029	0	-0.00392147	0.000956052	4.10073e-05	0.208347	0.0170522	0	FALSE
IGF2R:P11717:OID21146:v1:Neurology	beta_cell_pPS	CAD	ALL	47467	0.0474447	0.0168664	0.00490869	0.00192431	0.000832372	0.0207864	0.049369	0.0168744	0.00343718	FALSE
IGF2R:P11717:OID21146:v1:Neurology	lipodystrophy_pPS	CAD	ALL	47467	0.0422887	0.0168306	0.0119844	0.00271448	0.000862601	0.00165036	0.0450032	0.0168468	0.00755556	FALSE
IGF2R:P11717:OID21146:v1:Neurology	T2D_PGS	CKD	ALL	47467	0.184432	0.0203421	0	0.0145587	0.00198269	2.09166e-13	0.198991	0.0204117	0	FALSE
IGF2R:P11717:OID21146:v1:Neurology	CKD_PGS	CKD	ALL	47467	0.24011	0.0199559	0	0.0067698	0.00172002	8.28955e-05	0.24688	0.0199716	0	FALSE
IGF2R:P11717:OID21146:v1:Neurology	BMI_PGS	CKD	ALL	47467	0.106308	0.0198329	8.31378e-08	0.00663858	0.00171115	0.000104631	0.112946	0.01991	1.40447e-08	FALSE
IGF2R:P11717:OID21146:v1:Neurology	T2D_GWAS_signif	CKD	ALL	47467	0.0526475	0.0198884	0.00811735	0.0043617	0.00169636	0.0101342	0.0570092	0.019954	0.00427633	FALSE
IGF2R:P11717:OID21146:v1:Neurology	T2D_PGS	NASH	ALL	47467	0.17427	0.0376579	3.69723e-06	0.0265752	0.00358147	1.17018e-13	0.200845	0.03771	1.00374e-07	FALSE
IGF2R:P11717:OID21146:v1:Neurology	BMI_PGS	NASH	ALL	47467	0.0949828	0.0367001	0.00965122	0.0126202	0.00286525	1.05985e-05	0.107603	0.036799	0.00345478	FALSE
IGF2R:P11717:OID21146:v1:Neurology	NASH_biomarker_GRS	NASH	ALL	47467	0.250147	0.0380584	4.94069e-11	0.012056	0.00285604	2.4295e-05	0.262203	0.0381935	6.64313e-12	FALSE
IGF2R:P11717:OID21146:v1:Neurology	lipodystrophy_pPS	NASH	ALL	47467	0.0820552	0.039355	0.0370692	0.0121986	0.00283308	1.66412e-05	0.0942538	0.0394852	0.0169833	FALSE
IGF2R:P11717:OID21146:v1:Neurology	T2D_PGS	T2D	EUR	44303	0.75075	0.0208629	0	0.0233362	0.00264173	0	0.774086	0.0209036	0	FALSE
IGF2R:P11717:OID21146:v1:Neurology	CKD_PGS	T2D	EUR	44303	0.0357511	0.0189075	0.0586455	0.0124611	0.00257759	1.33555e-06	0.0482121	0.0190281	0.0112856	FALSE
IGF2R:P11717:OID21146:v1:Neurology	BMI_PGS	T2D	EUR	44303	0.174059	0.0185959	0	0.0106434	0.00255556	3.11624e-05	0.184702	0.018751	0	FALSE
IGF2R:P11717:OID21146:v1:Neurology	NASH_biomarker_GRS	T2D	EUR	44303	0.10338	0.0185794	2.63342e-08	0.0109642	0.00255167	1.73219e-05	0.114344	0.0187242	1.01682e-09	FALSE
IGF2R:P11717:OID21146:v1:Neurology	T2D_GWAS_signif	T2D	EUR	44303	0.357518	0.0187243	0	0.00747947	0.0025393	0.00322449	0.364998	0.018849	0	FALSE
IGF2R:P11717:OID21146:v1:Neurology	obesity_pPS	T2D	EUR	44303	0.0831226	0.0188121	9.93579e-06	0.00511599	0.00254674	0.0445543	0.0882385	0.01896	3.25647e-06	FALSE
IGF2R:P11717:OID21146:v1:Neurology	lipodystrophy_pPS	T2D	EUR	44303	0.137725	0.0194524	1.44063e-12	0.00782017	0.00252143	0.00192557	0.145545	0.0196263	1.20792e-13	FALSE
IGF2R:P11717:OID21146:v1:Neurology	T2D_PGS	CAD	EUR	44303	0.128046	0.0176585	4.12781e-13	0.00790621	0.00132319	2.2993e-09	0.135953	0.0176541	1.35447e-14	FALSE
IGF2R:P11717:OID21146:v1:Neurology	CKD_PGS	CAD	EUR	44303	0.03349	0.0172698	0.0524744	0.00376644	0.000943185	6.51558e-05	0.0372565	0.0172713	0.0309954	FALSE
IGF2R:P11717:OID21146:v1:Neurology	BMI_PGS	CAD	EUR	44303	0.0736791	0.0175698	2.74673e-05	0.00342427	0.000924773	0.000213218	0.0771034	0.0175768	1.15105e-05	FALSE
IGF2R:P11717:OID21146:v1:Neurology	T2D_GWAS_signif	CAD	EUR	44303	0.0487117	0.0176907	0.00589595	0.0024494	0.000873168	0.00502872	0.0511611	0.0177041	0.00385512	FALSE
IGF2R:P11717:OID21146:v1:Neurology	CAD_GWAS_signif	CAD	EUR	44303	0.216413	0.0175998	0	-0.00395457	0.000987528	6.21463e-05	0.212458	0.0176258	0	FALSE
IGF2R:P11717:OID21146:v1:Neurology	lipodystrophy_pPS	CAD	EUR	44303	0.0397305	0.017353	0.0220473	0.00249319	0.000874396	0.00435373	0.0422237	0.0173718	0.0150744	FALSE
IGF2R:P11717:OID21146:v1:Neurology	T2D_PGS	CKD	EUR	44303	0.182122	0.0210318	0	0.0147202	0.00205513	7.91367e-13	0.196842	0.0211034	0	FALSE
IGF2R:P11717:OID21146:v1:Neurology	CKD_PGS	CKD	EUR	44303	0.241872	0.020623	0	0.006991	0.00176804	7.68248e-05	0.248863	0.020635	0	FALSE
IGF2R:P11717:OID21146:v1:Neurology	BMI_PGS	CKD	EUR	44303	0.112572	0.020556	4.34164e-08	0.00721062	0.0017728	4.75485e-05	0.119783	0.0206474	6.57805e-09	FALSE
IGF2R:P11717:OID21146:v1:Neurology	T2D_GWAS_signif	CKD	EUR	44303	0.0428844	0.0205593	0.0369888	0.00438615	0.00173884	0.0116541	0.0472706	0.0206227	0.021896	FALSE
IGF2R:P11717:OID21146:v1:Neurology	T2D_PGS	NASH	EUR	44303	0.174706	0.0390718	7.77025e-06	0.0273293	0.00380108	6.4837e-13	0.202036	0.0390759	2.33661e-07	FALSE
IGF2R:P11717:OID21146:v1:Neurology	BMI_PGS	NASH	EUR	44303	0.0938158	0.0381147	0.0138395	0.0138928	0.00304384	5.01347e-06	0.107709	0.0382149	0.00482491	FALSE
IGF2R:P11717:OID21146:v1:Neurology	NASH_biomarker_GRS	NASH	EUR	44303	0.256305	0.0398733	1.29299e-10	0.0123439	0.00301114	4.14198e-05	0.268649	0.0400344	1.94003e-11	FALSE
IGF2R:P11717:OID21146:v1:Neurology	obesity_pPS	NASH	EUR	44303	0.0729061	0.0392712	0.0633856	0.00987322	0.00299857	0.000992508	0.0827794	0.039404	0.0356598	FALSE
IGF2R:P11717:OID21146:v1:Neurology	lipodystrophy_pPS	NASH	EUR	44303	0.0710475	0.0407174	0.0810033	0.0117741	0.00292799	5.79009e-05	0.0828216	0.0408846	0.0427912	FALSE
IGFBP1:P08833:OID20246:v1:Cardiometabolic	T2D_PGS	T2D	ALL	47733	0.702036	0.0205859	0	0.025912	0.00256612	0	0.727948	0.0207079	0	TRUE
IGFBP1:P08833:OID20246:v1:Cardiometabolic	BMI_PGS	T2D	ALL	47733	-0.0280122	0.0193421	0.147547	-0.0181573	0.00263642	5.69433e-12	-0.0461695	0.0194516	0.0176179	TRUE
IGFBP1:P08833:OID20246:v1:Cardiometabolic	T2D_GWAS_signif	T2D	ALL	47733	0.383702	0.0187334	0	0.0136325	0.0023731	9.21428e-09	0.397334	0.0188929	0	TRUE
IGFBP1:P08833:OID20246:v1:Cardiometabolic	liver_lipid_pPS	T2D	ALL	47733	0.0279784	0.0189119	0.139031	0.0240251	0.00263525	0	0.0520035	0.0189904	0.00617369	TRUE
IGFBP1:P08833:OID20246:v1:Cardiometabolic	proinsulin_pPS	T2D	ALL	47733	0.0930098	0.0195334	1.9208e-06	0.00570839	0.00235378	0.0153	0.0987182	0.0196921	5.3562e-07	TRUE
IGFBP1:P08833:OID20246:v1:Cardiometabolic	lipodystrophy_pPS	T2D	ALL	47733	0.151402	0.0190144	1.77636e-15	0.0226486	0.00262129	0	0.174051	0.0191007	0	TRUE
IGFBP1:P08833:OID20246:v1:Cardiometabolic	T2D_PGS	CKD	ALL	47733	0.171362	0.0204162	0	-0.0123346	0.00177979	4.1982e-12	0.159027	0.0204163	6.66134e-15	TRUE
IGFBP1:P08833:OID20246:v1:Cardiometabolic	CKD_PGS	CKD	ALL	47733	0.232104	0.0202415	0	0.00476964	0.00125953	0.00015258	0.236874	0.0202574	0	TRUE
IGFBP1:P08833:OID20246:v1:Cardiometabolic	CKD_GWAS_signif	CKD	ALL	47733	0.155755	0.0202908	1.64313e-14	0.00384792	0.00120324	0.00138407	0.159603	0.0203242	3.9968e-15	TRUE
IGFBP1:P08833:OID20246:v1:Cardiometabolic	T2D_GWAS_signif	CKD	ALL	47733	0.0583221	0.0200635	0.00365058	-0.00683122	0.00138307	7.84539e-07	0.0514909	0.0200763	0.0103247	TRUE
IGFBP1:P08833:OID20246:v1:Cardiometabolic	liver_lipid_pPS	CKD	ALL	47733	0.0628102	0.0201231	0.00180052	-0.0103428	0.00163554	2.55226e-10	0.0524674	0.0201302	0.00914999	TRUE
IGFBP1:P08833:OID20246:v1:Cardiometabolic	T2D_PGS	NASH	ALL	47733	0.115341	0.0383749	0.00265025	0.0161612	0.00330177	9.84509e-07	0.131502	0.0382013	0.000576679	TRUE
IGFBP1:P08833:OID20246:v1:Cardiometabolic	BMI_PGS	NASH	ALL	47733	-0.0687397	0.0388307	0.0766869	-0.00849754	0.00220791	0.000118755	-0.0772372	0.0388812	0.0469789	TRUE
IGFBP1:P08833:OID20246:v1:Cardiometabolic	BMI_GWAS_signif	NASH	ALL	47733	-0.102197	0.0378063	0.00686804	-0.00392602	0.00168894	0.0200963	-0.106123	0.0377981	0.00499073	TRUE
IGFBP1:P08833:OID20246:v1:Cardiometabolic	T2D_GWAS_signif	NASH	ALL	47733	0.0770145	0.0371634	0.0382356	0.00866746	0.00210819	3.9339e-05	0.0856819	0.0370189	0.0206377	TRUE
IGFBP1:P08833:OID20246:v1:Cardiometabolic	lipodystrophy_pPS	NASH	ALL	47733	0.0810833	0.0386592	0.0359591	0.0139909	0.00298895	2.85654e-06	0.0950742	0.0384803	0.013484	TRUE
IGFBP1:P08833:OID20246:v1:Cardiometabolic	T2D_PGS	T2D	EUR	44593	0.727883	0.0218942	0	0.0278459	0.00276771	0	0.755729	0.0220221	0	TRUE
IGFBP1:P08833:OID20246:v1:Cardiometabolic	BMI_PGS	T2D	EUR	44593	-0.0442119	0.0204958	0.0309963	-0.0195556	0.00284087	5.83311e-12	-0.0637675	0.0205955	0.00196022	TRUE
IGFBP1:P08833:OID20246:v1:Cardiometabolic	CKD_GWAS_signif	T2D	EUR	44593	-0.0367344	0.0197945	0.0634838	-0.00752711	0.00254362	0.00308432	-0.0442615	0.019896	0.026105	TRUE
IGFBP1:P08833:OID20246:v1:Cardiometabolic	T2D_GWAS_signif	T2D	EUR	44593	0.394659	0.0198378	0	0.0159454	0.00252803	2.83679e-10	0.410605	0.0199966	0	TRUE
IGFBP1:P08833:OID20246:v1:Cardiometabolic	liver_lipid_pPS	T2D	EUR	44593	0.0327686	0.0200358	0.101944	0.0241973	0.00280098	0	0.0569659	0.0201035	0.00460222	TRUE
IGFBP1:P08833:OID20246:v1:Cardiometabolic	proinsulin_pPS	T2D	EUR	44593	0.103699	0.0208463	6.54283e-07	0.0068214	0.00250443	0.00645484	0.110521	0.0210171	1.4515e-07	TRUE
IGFBP1:P08833:OID20246:v1:Cardiometabolic	beta_cell_pPS	T2D	EUR	44593	0.2383	0.0197877	0	0.0056541	0.00244064	0.0205229	0.243955	0.019946	0	TRUE
IGFBP1:P08833:OID20246:v1:Cardiometabolic	lipodystrophy_pPS	T2D	EUR	44593	0.156396	0.020153	8.43769e-15	0.0238402	0.00280867	0	0.180236	0.0202462	0	TRUE
IGFBP1:P08833:OID20246:v1:Cardiometabolic	T2D_PGS	CKD	EUR	44593	0.165391	0.021122	4.88498e-15	-0.0128541	0.00188866	1.00386e-11	0.152537	0.0211216	5.12923e-13	TRUE
IGFBP1:P08833:OID20246:v1:Cardiometabolic	CKD_PGS	CKD	EUR	44593	0.233434	0.020932	0	0.00518453	0.00134477	0.000115577	0.238619	0.0209458	0	TRUE
IGFBP1:P08833:OID20246:v1:Cardiometabolic	CKD_GWAS_signif	CKD	EUR	44593	0.157704	0.020967	5.41789e-14	0.00442966	0.00129332	0.000614737	0.162133	0.0210026	1.17684e-14	TRUE
IGFBP1:P08833:OID20246:v1:Cardiometabolic	T2D_GWAS_signif	CKD	EUR	44593	0.0497358	0.0207719	0.0166485	-0.00715277	0.00146479	1.04415e-06	0.042583	0.0207819	0.0404575	TRUE
IGFBP1:P08833:OID20246:v1:Cardiometabolic	liver_lipid_pPS	CKD	EUR	44593	0.0669216	0.0208259	0.00131185	-0.0104234	0.00170963	1.08145e-09	0.0564981	0.0208283	0.00667633	TRUE
IGFBP1:P08833:OID20246:v1:Cardiometabolic	T2D_PGS	NASH	EUR	44593	0.109043	0.0400163	0.00643093	0.0164285	0.00352961	3.24818e-06	0.125471	0.0398062	0.00162127	TRUE
IGFBP1:P08833:OID20246:v1:Cardiometabolic	BMI_PGS	NASH	EUR	44593	-0.0788227	0.0406233	0.0523394	-0.00886846	0.00235781	0.000169018	-0.0876912	0.040665	0.0310501	TRUE
IGFBP1:P08833:OID20246:v1:Cardiometabolic	T2D_GWAS_signif	NASH	EUR	44593	0.0727838	0.0385755	0.0591886	0.00941653	0.0022971	4.1437e-05	0.0822004	0.0384066	0.0323332	TRUE
IGFBP1:P08833:OID20246:v1:Cardiometabolic	lipodystrophy_pPS	NASH	EUR	44593	0.0726579	0.040017	0.0694202	0.0141896	0.00317571	7.88997e-06	0.0868475	0.0398717	0.0293931	TRUE
IGFBP1:P08833:OID20246:v1:Cardiometabolic	T2D_PGS	T2D	ALL	47967	0.684057	0.019322	0	0.0608252	0.00363296	0	0.744882	0.0194728	0	FALSE
IGFBP1:P08833:OID20246:v1:Cardiometabolic	CAD_PGS	T2D	ALL	47967	0.113296	0.0174696	8.85456e-11	0.00728694	0.00351493	0.0381593	0.120583	0.0177576	1.11757e-11	FALSE
IGFBP1:P08833:OID20246:v1:Cardiometabolic	CKD_PGS	T2D	ALL	47967	0.0516153	0.0174482	0.00309442	-0.00868991	0.00353336	0.0139173	0.0429254	0.0177457	0.0155669	FALSE
IGFBP1:P08833:OID20246:v1:Cardiometabolic	BMI_PGS	T2D	ALL	47967	0.153756	0.0175274	0	0.0314908	0.00352127	0	0.185247	0.01775	0	FALSE
IGFBP1:P08833:OID20246:v1:Cardiometabolic	BMI_GWAS_signif	T2D	ALL	47967	0.0842283	0.0173638	1.22962e-06	0.00709691	0.00345234	0.0398135	0.0913252	0.0176113	2.15324e-07	FALSE
IGFBP1:P08833:OID20246:v1:Cardiometabolic	T2D_GWAS_signif	T2D	ALL	47967	0.331119	0.0174361	0	0.0216328	0.00338499	1.64999e-10	0.352752	0.0177102	0	FALSE
IGFBP1:P08833:OID20246:v1:Cardiometabolic	liver_lipid_pPS	T2D	ALL	47967	0.0207292	0.017946	0.248053	0.0351309	0.00352756	0	0.0558601	0.0181637	0.00210239	FALSE
IGFBP1:P08833:OID20246:v1:Cardiometabolic	lipodystrophy_pPS	T2D	ALL	47967	0.11359	0.0180019	2.79271e-10	0.0296935	0.00358088	2.22045e-16	0.143283	0.0182378	3.9968e-15	FALSE
IGFBP1:P08833:OID20246:v1:Cardiometabolic	T2D_PGS	CAD	ALL	47967	0.133412	0.0171978	8.65974e-15	0.00738744	0.00191327	0.000112851	0.1408	0.017082	2.22045e-16	FALSE
IGFBP1:P08833:OID20246:v1:Cardiometabolic	BMI_PGS	CAD	ALL	47967	0.0694476	0.016883	3.8975e-05	0.00404568	0.000984917	3.99729e-05	0.0734933	0.0168743	1.32863e-05	FALSE
IGFBP1:P08833:OID20246:v1:Cardiometabolic	T2D_GWAS_signif	CAD	ALL	47967	0.0549439	0.0170635	0.00128204	0.00326858	0.00081865	6.534e-05	0.0582124	0.0170443	0.000636972	FALSE
IGFBP1:P08833:OID20246:v1:Cardiometabolic	lipodystrophy_pPS	CAD	ALL	47967	0.0410516	0.0167568	0.0142915	0.00334725	0.0008475	7.82978e-05	0.0443989	0.0167466	0.00802014	FALSE
IGFBP1:P08833:OID20246:v1:Cardiometabolic	T2D_PGS	NASH	ALL	47967	0.154472	0.0377861	4.34998e-05	0.0489439	0.00496621	0	0.203416	0.0372698	4.8172e-08	FALSE
IGFBP1:P08833:OID20246:v1:Cardiometabolic	CAD_PGS	NASH	ALL	47967	0.0743613	0.0367555	0.0430591	0.00879153	0.00265991	0.000949101	0.0831529	0.036813	0.0238964	FALSE
IGFBP1:P08833:OID20246:v1:Cardiometabolic	BMI_PGS	NASH	ALL	47967	0.0911053	0.0368079	0.0133179	0.025381	0.00327638	9.32587e-15	0.116486	0.0366257	0.00147044	FALSE
IGFBP1:P08833:OID20246:v1:Cardiometabolic	T2D_GWAS_signif	NASH	ALL	47967	0.059756	0.0362475	0.0992384	0.0179848	0.00282876	2.04647e-10	0.0777408	0.0361397	0.0314669	FALSE
IGFBP1:P08833:OID20246:v1:Cardiometabolic	lipodystrophy_pPS	NASH	ALL	47967	0.0603227	0.0381662	0.113986	0.0228368	0.00336197	1.10056e-11	0.0831596	0.0380759	0.0289588	FALSE
IGFBP1:P08833:OID20246:v1:Cardiometabolic	T2D_PGS	T2D	EUR	44775	0.709439	0.0205639	0	0.065793	0.00390711	0	0.775232	0.0206976	0	FALSE
IGFBP1:P08833:OID20246:v1:Cardiometabolic	CAD_PGS	T2D	EUR	44775	0.11833	0.01849	1.55704e-10	0.00860547	0.00368988	0.0196912	0.126936	0.0188354	1.59237e-11	FALSE
IGFBP1:P08833:OID20246:v1:Cardiometabolic	CKD_PGS	T2D	EUR	44775	0.0592136	0.0185391	0.00140324	-0.0102911	0.00373067	0.00580652	0.0489225	0.0188516	0.00945547	FALSE
IGFBP1:P08833:OID20246:v1:Cardiometabolic	BMI_PGS	T2D	EUR	44775	0.149938	0.0184779	4.44089e-16	0.0338528	0.00380102	0	0.183791	0.0186859	0	FALSE
IGFBP1:P08833:OID20246:v1:Cardiometabolic	BMI_GWAS_signif	T2D	EUR	44775	0.081285	0.018353	9.46809e-06	0.0105944	0.0036718	0.00390997	0.0918794	0.0186172	8.00733e-07	FALSE
IGFBP1:P08833:OID20246:v1:Cardiometabolic	T2D_GWAS_signif	T2D	EUR	44775	0.33622	0.0184287	0	0.0253286	0.00358836	1.68265e-12	0.361549	0.018694	0	FALSE
IGFBP1:P08833:OID20246:v1:Cardiometabolic	liver_lipid_pPS	T2D	EUR	44775	0.0242845	0.0190152	0.201564	0.0358375	0.00374152	0	0.060122	0.0192282	0.00176745	FALSE
IGFBP1:P08833:OID20246:v1:Cardiometabolic	lipodystrophy_pPS	T2D	EUR	44775	0.114691	0.0190597	1.77172e-09	0.0309448	0.00382313	6.66134e-16	0.145636	0.0193204	4.77396e-14	FALSE
IGFBP1:P08833:OID20246:v1:Cardiometabolic	T2D_PGS	CAD	EUR	44775	0.129749	0.0177162	2.4114e-13	0.00789708	0.00203309	0.000102638	0.137646	0.0175862	5.10703e-15	FALSE
IGFBP1:P08833:OID20246:v1:Cardiometabolic	BMI_PGS	CAD	EUR	44775	0.0693844	0.0174868	7.2534e-05	0.00429244	0.0010493	4.29973e-05	0.0736769	0.0174778	2.49277e-05	FALSE
IGFBP1:P08833:OID20246:v1:Cardiometabolic	T2D_GWAS_signif	CAD	EUR	44775	0.0488478	0.0176515	0.00565144	0.00360614	0.000895604	5.66146e-05	0.0524539	0.0176302	0.00292769	FALSE
IGFBP1:P08833:OID20246:v1:Cardiometabolic	lipodystrophy_pPS	CAD	EUR	44775	0.0384419	0.0172708	0.0260257	0.00354964	0.000898241	7.75748e-05	0.0419916	0.0172572	0.014963	FALSE
IGFBP1:P08833:OID20246:v1:Cardiometabolic	T2D_PGS	NASH	EUR	44775	0.151378	0.0393077	0.000117588	0.0507529	0.00529052	0	0.202131	0.0387063	1.76845e-07	FALSE
IGFBP1:P08833:OID20246:v1:Cardiometabolic	CAD_PGS	NASH	EUR	44775	0.0800667	0.0384632	0.037375	0.00881656	0.00277528	0.00148903	0.0888833	0.0385549	0.0211459	FALSE
IGFBP1:P08833:OID20246:v1:Cardiometabolic	BMI_PGS	NASH	EUR	44775	0.0907499	0.0383345	0.0179177	0.0260836	0.00344171	3.4861e-14	0.116833	0.0381101	0.00217175	FALSE
IGFBP2:P18065:OID20325:v1:Cardiometabolic	T2D_PGS	T2D	ALL	47734	0.699736	0.0206988	0	0.0279873	0.00278874	0	0.727724	0.0207581	0	TRUE
IGFBP2:P18065:OID20325:v1:Cardiometabolic	CAD_PGS	T2D	ALL	47734	0.107047	0.0186942	1.02699e-08	0.00977942	0.00228482	1.86759e-05	0.116826	0.018867	5.93732e-10	TRUE
IGFBP2:P18065:OID20325:v1:Cardiometabolic	BMI_PGS	T2D	ALL	47734	-0.0279634	0.0193372	0.148151	-0.0174396	0.00253688	6.22391e-12	-0.045403	0.019504	0.0199183	TRUE
IGFBP2:P18065:OID20325:v1:Cardiometabolic	T2D_GWAS_signif	T2D	ALL	47734	0.386138	0.0187816	0	0.0118491	0.00229906	2.55145e-07	0.397987	0.0189315	0	TRUE
IGFBP2:P18065:OID20325:v1:Cardiometabolic	liver_lipid_pPS	T2D	ALL	47734	0.074314	0.0188626	8.15677e-05	-0.022175	0.00259035	0	0.052139	0.0189595	0.00595928	TRUE
IGFBP2:P18065:OID20325:v1:Cardiometabolic	lipodystrophy_pPS	T2D	ALL	47734	0.143986	0.0189934	3.44169e-14	0.0290984	0.00278696	0	0.173084	0.0191036	0	TRUE
IGFBP2:P18065:OID20325:v1:Cardiometabolic	T2D_PGS	CAD	ALL	47734	0.117233	0.0173038	1.24425e-11	-0.00549084	0.00135906	5.34118e-05	0.111742	0.0172651	9.6618e-11	TRUE
IGFBP2:P18065:OID20325:v1:Cardiometabolic	CAD_PGS	CAD	ALL	47734	0.322553	0.0175126	0	-0.00173405	0.000596374	0.00364144	0.320819	0.0175178	0	TRUE
IGFBP2:P18065:OID20325:v1:Cardiometabolic	T2D_GWAS_signif	CAD	ALL	47734	0.0637953	0.0172615	0.000219181	-0.00211354	0.000669626	0.00159789	0.0616818	0.0172583	0.000351507	TRUE
IGFBP2:P18065:OID20325:v1:Cardiometabolic	lipodystrophy_pPS	CAD	ALL	47734	0.0534478	0.0168863	0.00154995	-0.005167	0.00138221	0.000185323	0.0482808	0.0168429	0.00414979	TRUE
IGFBP2:P18065:OID20325:v1:Cardiometabolic	T2D_PGS	CKD	ALL	47734	0.183565	0.0202132	0	-0.0246088	0.003222	2.22045e-14	0.158956	0.0203974	6.43929e-15	TRUE
IGFBP2:P18065:OID20325:v1:Cardiometabolic	CAD_PGS	CKD	ALL	47734	0.0624736	0.0200304	0.00181506	-0.0071281	0.00305291	0.0195509	0.0553455	0.0203101	0.00642975	TRUE
IGFBP2:P18065:OID20325:v1:Cardiometabolic	CKD_PGS	CKD	ALL	47734	0.222679	0.0199606	0	0.0121257	0.00302302	6.04319e-05	0.234805	0.0201441	0	TRUE
IGFBP2:P18065:OID20325:v1:Cardiometabolic	CKD_GWAS_signif	CKD	ALL	47734	0.147577	0.0199957	1.57874e-13	0.0112666	0.00301759	0.00018874	0.158843	0.0202418	4.21885e-15	TRUE
IGFBP2:P18065:OID20325:v1:Cardiometabolic	T2D_GWAS_signif	CKD	ALL	47734	0.0625882	0.0198377	0.00160494	-0.0108767	0.00300701	0.000297894	0.0517114	0.0200354	0.00985146	TRUE
IGFBP2:P18065:OID20325:v1:Cardiometabolic	liver_lipid_pPS	CKD	ALL	47734	0.0299322	0.0199573	0.133662	0.0228402	0.00316489	5.32463e-13	0.0527725	0.0201784	0.00891513	TRUE
IGFBP2:P18065:OID20325:v1:Cardiometabolic	T2D_PGS	NASH	ALL	47734	0.112262	0.0383248	0.00339815	0.0187113	0.00391234	1.73021e-06	0.130973	0.0383502	0.000637397	TRUE
IGFBP2:P18065:OID20325:v1:Cardiometabolic	BMI_PGS	NASH	ALL	47734	-0.0734604	0.0389757	0.0594604	-0.00768623	0.0023047	0.000852909	-0.0811466	0.0390007	0.0374662	TRUE
IGFBP2:P18065:OID20325:v1:Cardiometabolic	BMI_GWAS_signif	NASH	ALL	47734	-0.105765	0.0378763	0.00523234	-0.00464531	0.00193386	0.0163015	-0.11041	0.037849	0.00353284	TRUE
IGFBP2:P18065:OID20325:v1:Cardiometabolic	T2D_GWAS_signif	NASH	ALL	47734	0.0740775	0.0371338	0.0460562	0.00897621	0.00238739	0.000170017	0.0830537	0.0371469	0.0253639	TRUE
IGFBP2:P18065:OID20325:v1:Cardiometabolic	lipodystrophy_pPS	NASH	ALL	47734	0.0757529	0.0384802	0.048997	0.0190976	0.0037788	4.32939e-07	0.0948505	0.038481	0.0137065	TRUE
IGFBP2:P18065:OID20325:v1:Cardiometabolic	T2D_PGS	T2D	EUR	44595	0.726213	0.0219946	0	0.0288488	0.00299455	0	0.755062	0.0220669	0	TRUE
IGFBP2:P18065:OID20325:v1:Cardiometabolic	CAD_PGS	T2D	EUR	44595	0.111347	0.0197886	1.8358e-08	0.00984825	0.00244742	5.72342e-05	0.121195	0.0199786	1.30928e-09	TRUE
IGFBP2:P18065:OID20325:v1:Cardiometabolic	BMI_PGS	T2D	EUR	44595	-0.0437114	0.0204943	0.0329367	-0.0190336	0.00274723	4.2597e-12	-0.0627449	0.0206634	0.00239318	TRUE
IGFBP2:P18065:OID20325:v1:Cardiometabolic	CKD_GWAS_signif	T2D	EUR	44595	-0.0356463	0.0197729	0.0714217	-0.00906162	0.0024582	0.000227558	-0.0447079	0.0199511	0.0250338	TRUE
IGFBP2:P18065:OID20325:v1:Cardiometabolic	T2D_GWAS_signif	T2D	EUR	44595	0.39678	0.0198764	0	0.0139229	0.00247717	1.90443e-08	0.410702	0.0200201	0	TRUE
IGFBP2:P18065:OID20325:v1:Cardiometabolic	liver_lipid_pPS	T2D	EUR	44595	0.0801766	0.0199661	5.92871e-05	-0.0234684	0.00278214	0	0.0567083	0.0200764	0.00473367	TRUE
IGFBP2:P18065:OID20325:v1:Cardiometabolic	lipodystrophy_pPS	T2D	EUR	44595	0.148691	0.020117	1.45439e-13	0.0303978	0.00299202	0	0.179089	0.0202402	0	TRUE
IGFBP2:P18065:OID20325:v1:Cardiometabolic	T2D_PGS	CAD	EUR	44595	0.114537	0.0178164	1.2867e-10	-0.00554443	0.00139564	7.10682e-05	0.108992	0.0177714	8.62256e-10	TRUE
IGFBP2:P18065:OID20325:v1:Cardiometabolic	CAD_PGS	CAD	EUR	44595	0.325194	0.0180928	0	-0.0017258	0.000615753	0.00506703	0.323468	0.0180964	0	TRUE
IGFBP2:P18065:OID20325:v1:Cardiometabolic	T2D_GWAS_signif	CAD	EUR	44595	0.0584888	0.0178463	0.00104783	-0.00238372	0.000745864	0.00139386	0.0561051	0.0178394	0.00166079	TRUE
IGFBP2:P18065:OID20325:v1:Cardiometabolic	lipodystrophy_pPS	CAD	EUR	44595	0.0515204	0.0173791	0.00303167	-0.00523488	0.00141962	0.000226441	0.0462856	0.0173411	0.00760509	TRUE
IGFBP2:P18065:OID20325:v1:Cardiometabolic	T2D_PGS	CKD	EUR	44595	0.176137	0.0209396	0	-0.023583	0.00325536	4.34541e-13	0.152554	0.021108	4.92717e-13	TRUE
IGFBP2:P18065:OID20325:v1:Cardiometabolic	CAD_PGS	CKD	EUR	44595	0.0646636	0.0206546	0.00174384	-0.00638917	0.00307995	0.0380387	0.0582744	0.0209355	0.00537725	TRUE
IGFBP2:P18065:OID20325:v1:Cardiometabolic	CKD_PGS	CKD	EUR	44595	0.224358	0.0206533	0	0.012151	0.00306151	7.21859e-05	0.236509	0.0208332	0	TRUE
IGFBP2:P18065:OID20325:v1:Cardiometabolic	CKD_GWAS_signif	CKD	EUR	44595	0.149077	0.0206794	5.63771e-13	0.0122927	0.00303335	5.06669e-05	0.16137	0.0209229	1.24345e-14	TRUE
IGFBP2:P18065:OID20325:v1:Cardiometabolic	T2D_GWAS_signif	CKD	EUR	44595	0.0543191	0.0205501	0.00821132	-0.0118326	0.00304857	0.000103867	0.0424865	0.0207399	0.0405069	TRUE
IGFBP2:P18065:OID20325:v1:Cardiometabolic	liver_lipid_pPS	CKD	EUR	44595	0.0337117	0.0206728	0.102949	0.0229997	0.00321931	9.0461e-13	0.0567114	0.0208759	0.00659571	TRUE
IGFBP2:P18065:OID20325:v1:Cardiometabolic	T2D_PGS	NASH	EUR	44595	0.105926	0.0399103	0.00795183	0.0185681	0.00404793	4.49523e-06	0.124495	0.0399671	0.00183994	TRUE
IGFBP2:P18065:OID20325:v1:Cardiometabolic	BMI_PGS	NASH	EUR	44595	-0.0832576	0.0408107	0.0413412	-0.00871914	0.00257246	0.000700418	-0.0919767	0.040833	0.0242903	TRUE
IGFBP2:P18065:OID20325:v1:Cardiometabolic	BMI_GWAS_signif	NASH	EUR	44595	-0.113825	0.0392867	0.00376405	-0.00470358	0.00207939	0.023697	-0.118529	0.0392744	0.00254482	TRUE
IGFBP2:P18065:OID20325:v1:Cardiometabolic	T2D_GWAS_signif	NASH	EUR	44595	0.0717442	0.0384497	0.0620524	0.00925952	0.00255173	0.000284822	0.0810037	0.0384894	0.0353285	TRUE
IGFBP2:P18065:OID20325:v1:Cardiometabolic	lipodystrophy_pPS	NASH	EUR	44595	0.066041	0.0398391	0.0973793	0.0198144	0.0040435	9.56856e-07	0.0858554	0.0398718	0.0312962	TRUE
IGFBP2:P18065:OID20325:v1:Cardiometabolic	T2D_PGS	T2D	ALL	47969	0.675773	0.0195686	0	0.0708183	0.00394098	0	0.746591	0.0196135	0	FALSE
IGFBP2:P18065:OID20325:v1:Cardiometabolic	CAD_PGS	T2D	ALL	47969	0.10037	0.0174863	9.47189e-09	0.0217443	0.00343313	2.39377e-10	0.122114	0.0178308	7.46359e-12	FALSE
IGFBP2:P18065:OID20325:v1:Cardiometabolic	CKD_PGS	T2D	ALL	47969	0.0526029	0.0174853	0.00262625	-0.0115989	0.00349498	0.000904295	0.041004	0.017846	0.0215815	FALSE
IGFBP2:P18065:OID20325:v1:Cardiometabolic	BMI_PGS	T2D	ALL	47969	0.146667	0.0176704	0	0.0405698	0.00354174	0	0.187237	0.0178964	0	FALSE
IGFBP2:P18065:OID20325:v1:Cardiometabolic	BMI_GWAS_signif	T2D	ALL	47969	0.0796555	0.0173333	4.31679e-06	0.0123767	0.00343912	0.000319674	0.0920323	0.0176844	1.94883e-07	FALSE
IGFBP2:P18065:OID20325:v1:Cardiometabolic	T2D_GWAS_signif	T2D	ALL	47969	0.334166	0.017531	0	0.0203874	0.00340521	2.13595e-09	0.354553	0.0178349	0	FALSE
IGFBP2:P18065:OID20325:v1:Cardiometabolic	liver_lipid_pPS	T2D	ALL	47969	0.089975	0.017815	4.4061e-07	-0.0335601	0.00356784	0	0.0564149	0.0181173	0.0018465	FALSE
IGFBP2:P18065:OID20325:v1:Cardiometabolic	lipodystrophy_pPS	T2D	ALL	47969	0.0996187	0.017917	2.69741e-08	0.0426193	0.00361822	0	0.142238	0.0182394	6.21725e-15	FALSE
IGFBP2:P18065:OID20325:v1:Cardiometabolic	T2D_PGS	CAD	ALL	47969	0.137652	0.0172325	1.33227e-15	0.00511549	0.00209487	0.0146099	0.142767	0.0170887	0	FALSE
IGFBP2:P18065:OID20325:v1:Cardiometabolic	CAD_PGS	CAD	ALL	47969	0.318758	0.0173285	0	0.00142772	0.000566404	0.011713	0.320186	0.0173341	0	FALSE
IGFBP2:P18065:OID20325:v1:Cardiometabolic	CKD_PGS	CAD	ALL	47969	0.0407414	0.0167064	0.0147412	-0.00110442	0.000468861	0.0184961	0.039637	0.0166947	0.0175855	FALSE
IGFBP2:P18065:OID20325:v1:Cardiometabolic	BMI_PGS	CAD	ALL	47969	0.0709545	0.0169534	2.84824e-05	0.00381999	0.00126245	0.0024792	0.0747745	0.0168957	9.61509e-06	FALSE
IGFBP2:P18065:OID20325:v1:Cardiometabolic	T2D_GWAS_signif	CAD	ALL	47969	0.0566117	0.0170575	0.000903809	0.00179497	0.00063408	0.00464287	0.0584066	0.0170421	0.000609855	FALSE
IGFBP2:P18065:OID20325:v1:Cardiometabolic	lipodystrophy_pPS	CAD	ALL	47969	0.0415765	0.0167687	0.0131599	0.00363714	0.00116229	0.00175227	0.0452137	0.016737	0.00690442	FALSE
IGFBP2:P18065:OID20325:v1:Cardiometabolic	T2D_PGS	CKD	ALL	47969	0.229417	0.0202734	0	-0.0263847	0.00259168	0	0.203032	0.0202468	0	FALSE
IGFBP2:P18065:OID20325:v1:Cardiometabolic	CAD_PGS	CKD	ALL	47969	0.0723763	0.0198259	0.000261636	-0.00612341	0.00163293	0.00017687	0.0662529	0.0199267	0.000884709	FALSE
IGFBP2:P18065:OID20325:v1:Cardiometabolic	CKD_PGS	CKD	ALL	47969	0.24544	0.0198309	0	0.00317709	0.00156035	0.0417359	0.248617	0.0198753	0	FALSE
IGFBP2:P18065:OID20325:v1:Cardiometabolic	BMI_PGS	CKD	ALL	47969	0.12885	0.0196516	5.49998e-11	-0.0134027	0.00191711	2.72782e-12	0.115447	0.0197058	4.66958e-09	FALSE
IGFBP2:P18065:OID20325:v1:Cardiometabolic	BMI_GWAS_signif	CKD	ALL	47969	0.0559871	0.0198391	0.00477167	-0.003417	0.00154146	0.0266415	0.0525701	0.0199109	0.00828406	FALSE
IGFBP2:P18065:OID20325:v1:Cardiometabolic	CKD_GWAS_signif	CKD	ALL	47969	0.155405	0.0199824	7.32747e-15	0.00554351	0.00157969	0.000449395	0.160949	0.0200416	8.88178e-16	FALSE
IGFBP2:P18065:OID20325:v1:Cardiometabolic	T2D_GWAS_signif	CKD	ALL	47969	0.0582448	0.0196485	0.00303338	-0.00685905	0.00164409	3.02015e-05	0.0513857	0.0197055	0.0091157	FALSE
IGFBP2:P18065:OID20325:v1:Cardiometabolic	liver_lipid_pPS	CKD	ALL	47969	0.0453709	0.0198755	0.0224449	0.0110244	0.00178995	7.31739e-10	0.0563953	0.0199322	0.00466412	FALSE
IGFBP2:P18065:OID20325:v1:Cardiometabolic	T2D_PGS	NASH	ALL	47969	0.145642	0.0378381	0.000118565	0.0578763	0.00591416	0	0.203518	0.0374847	5.6555e-08	FALSE
IGFBP2:P18065:OID20325:v1:Cardiometabolic	CAD_PGS	NASH	ALL	47969	0.0647066	0.0369541	0.079946	0.0188639	0.00312409	1.55841e-09	0.0835705	0.037028	0.0240111	FALSE
IGFBP2:P18065:OID20325:v1:Cardiometabolic	BMI_PGS	NASH	ALL	47969	0.0799245	0.0370128	0.030821	0.0342702	0.00391441	0	0.114195	0.0367987	0.00191422	FALSE
IGFBP2:P18065:OID20325:v1:Cardiometabolic	T2D_GWAS_signif	NASH	ALL	47969	0.0567232	0.036346	0.118607	0.0188062	0.0031679	2.91187e-09	0.0755294	0.0363696	0.0378277	FALSE
IGFBP2:P18065:OID20325:v1:Cardiometabolic	lipodystrophy_pPS	NASH	ALL	47969	0.0503998	0.0380559	0.185383	0.0326344	0.00393419	0	0.0830342	0.0381019	0.0293118	FALSE
IGFBP2:P18065:OID20325:v1:Cardiometabolic	T2D_PGS	T2D	EUR	44778	0.700596	0.0207944	0	0.0754883	0.00425992	0	0.776084	0.0208282	0	FALSE
IGFBP2:P18065:OID20325:v1:Cardiometabolic	CAD_PGS	T2D	EUR	44778	0.10562	0.018504	1.14336e-08	0.0226884	0.00369266	8.03774e-10	0.128309	0.0188852	1.08971e-11	FALSE
IGFBP2:P18065:OID20325:v1:Cardiometabolic	CKD_PGS	T2D	EUR	44778	0.0593749	0.0185772	0.0013929	-0.0122598	0.00374535	0.00106282	0.0471151	0.0189709	0.0130083	FALSE
IGFBP2:P18065:OID20325:v1:Cardiometabolic	BMI_PGS	T2D	EUR	44778	0.143197	0.0186433	1.57652e-14	0.0431909	0.00378939	0	0.186388	0.0188597	0	FALSE
IGFBP2:P18065:OID20325:v1:Cardiometabolic	BMI_GWAS_signif	T2D	EUR	44778	0.0795847	0.0183237	1.40377e-05	0.0134636	0.00368567	0.000259221	0.0930484	0.0186891	6.4e-07	FALSE
IGFBP2:P18065:OID20325:v1:Cardiometabolic	T2D_GWAS_signif	T2D	EUR	44778	0.338938	0.0185088	0	0.0240011	0.00365663	5.24774e-11	0.36294	0.0188112	0	FALSE
IGFBP2:P18065:OID20325:v1:Cardiometabolic	liver_lipid_pPS	T2D	EUR	44778	0.0963004	0.0188415	3.20332e-07	-0.0357929	0.00380375	0	0.0605075	0.0191746	0.00160161	FALSE
IGFBP2:P18065:OID20325:v1:Cardiometabolic	lipodystrophy_pPS	T2D	EUR	44778	0.0995484	0.0189448	1.48312e-07	0.0448165	0.00389035	0	0.144365	0.0192995	7.41629e-14	FALSE
IGFBP2:P18065:OID20325:v1:Cardiometabolic	T2D_PGS	CAD	EUR	44778	0.134655	0.0177542	3.33067e-14	0.00508005	0.00218623	0.0201438	0.139735	0.0175937	1.9984e-15	FALSE
IGFBP2:P18065:OID20325:v1:Cardiometabolic	CAD_PGS	CAD	EUR	44778	0.32181	0.0179063	0	0.00136573	0.00057016	0.016605	0.323176	0.0179123	0	FALSE
IGFBP2:P18065:OID20325:v1:Cardiometabolic	CKD_PGS	CAD	EUR	44778	0.0382557	0.0172753	0.0267959	-0.00112571	0.000487802	0.0210151	0.03713	0.0172634	0.031492	FALSE
IGFBP2:P18065:OID20325:v1:Cardiometabolic	BMI_PGS	CAD	EUR	44778	0.0712019	0.0175619	5.02781e-05	0.00377161	0.00130683	0.00390081	0.0749735	0.0175003	1.83466e-05	FALSE
IGFBP2:P18065:OID20325:v1:Cardiometabolic	T2D_GWAS_signif	CAD	EUR	44778	0.0505722	0.0176464	0.00415874	0.00194153	0.000699911	0.00553777	0.0525137	0.0176257	0.0028882	FALSE
IGFBP2:P18065:OID20325:v1:Cardiometabolic	lipodystrophy_pPS	CAD	EUR	44778	0.0391667	0.0172751	0.0233762	0.00356753	0.0011926	0.0027772	0.0427342	0.017245	0.0132096	FALSE
IGFBP2:P18065:OID20325:v1:Cardiometabolic	T2D_PGS	CKD	EUR	44778	0.224958	0.020987	0	-0.0250236	0.00265445	0	0.199935	0.0209452	0	FALSE
IGFBP2:P18065:OID20325:v1:Cardiometabolic	CAD_PGS	CKD	EUR	44778	0.0749345	0.0204264	0.00024396	-0.00544943	0.00157198	0.000527066	0.0694851	0.0205221	0.000709528	FALSE
IGFBP2:P18065:OID20325:v1:Cardiometabolic	CKD_PGS	CKD	EUR	44778	0.248413	0.0205082	0	0.00304245	0.00150459	0.0431653	0.251456	0.0205477	0	FALSE
IGFBP2:P18065:OID20325:v1:Cardiometabolic	BMI_PGS	CKD	EUR	44778	0.133017	0.0203969	6.96405e-11	-0.0122982	0.00188865	7.43288e-11	0.120719	0.0204459	3.54178e-09	FALSE
IGFBP2:P18065:OID20325:v1:Cardiometabolic	BMI_GWAS_signif	CKD	EUR	44778	0.0518793	0.0205425	0.0115548	-0.00334652	0.00148926	0.0246336	0.0485328	0.020605	0.0185034	FALSE
IGFBP2:P18065:OID20325:v1:Cardiometabolic	CKD_GWAS_signif	CKD	EUR	44778	0.157988	0.0206255	1.86517e-14	0.00573217	0.00155132	0.000219866	0.16372	0.0206771	2.44249e-15	FALSE
IGFBP2:P18065:OID20325:v1:Cardiometabolic	T2D_GWAS_signif	CKD	EUR	44778	0.0494031	0.0203247	0.0150701	-0.00696673	0.00162131	1.73139e-05	0.0424364	0.0203748	0.0372708	FALSE
IGFBP2:P18065:OID20325:v1:Cardiometabolic	liver_lipid_pPS	CKD	EUR	44778	0.0495139	0.0206079	0.0162758	0.0106429	0.00178334	2.40251e-09	0.0601568	0.0206433	0.00356708	FALSE
IGFBP2:P18065:OID20325:v1:Cardiometabolic	T2D_PGS	NASH	EUR	44778	0.142063	0.0393135	0.000301991	0.0598643	0.00622179	0	0.201927	0.0389338	2.14383e-07	FALSE
IGFBP2:P18065:OID20325:v1:Cardiometabolic	CAD_PGS	NASH	EUR	44778	0.0689699	0.038644	0.0743019	0.0191317	0.00329069	6.10389e-09	0.0881016	0.0387296	0.0229187	FALSE
IGFBP2:P18065:OID20325:v1:Cardiometabolic	BMI_PGS	NASH	EUR	44778	0.079708	0.0385548	0.0386972	0.0347356	0.00408991	0	0.114444	0.0383158	0.00281863	FALSE
IGFBP2:P18065:OID20325:v1:Cardiometabolic	obesity_pPS	NASH	EUR	44778	0.069055	0.0387636	0.0748405	0.00746221	0.00290057	0.0100919	0.0765172	0.0388649	0.0489759	FALSE
IGFBP3:P17936:OID20398:v1:Cardiometabolic	T2D_GWAS_signif	CAD	ALL	47416	0.0628977	0.017255	0.000267191	-0.00113632	0.00048493	0.0191156	0.0617614	0.0172534	0.000344026	TRUE
IGFBP3:P17936:OID20398:v1:Cardiometabolic	T2D_GWAS_signif	CAD	EUR	44295	0.0579055	0.0178483	0.00117734	-0.00147336	0.000571136	0.00988841	0.0564321	0.0178457	0.00156568	TRUE
IGFBP3:P17936:OID20398:v1:Cardiometabolic	T2D_PGS	CAD	ALL	47649	0.143069	0.0170815	0	-0.00103242	0.000478809	0.0310667	0.142036	0.0170921	0	FALSE
IGFBP3:P17936:OID20398:v1:Cardiometabolic	CKD_PGS	CAD	ALL	47649	0.0378252	0.0166906	0.0234356	0.00145724	0.000552878	0.00839537	0.0392824	0.0166972	0.0186408	FALSE
IGFBP3:P17936:OID20398:v1:Cardiometabolic	BMI_PGS	CAD	ALL	47649	0.0711567	0.0168962	2.53787e-05	0.00157312	0.000585007	0.00716526	0.0727299	0.0169106	1.70148e-05	FALSE
IGFBP3:P17936:OID20398:v1:Cardiometabolic	T2D_GWAS_signif	CAD	ALL	47649	0.0597873	0.0170272	0.000445952	-0.00137598	0.000530655	0.00951492	0.0584113	0.017028	0.000602887	FALSE
IGFBP3:P17936:OID20398:v1:Cardiometabolic	lipodystrophy_pPS	CAD	ALL	47649	0.0463111	0.0167907	0.00581307	-0.00103574	0.00047956	0.0307896	0.0452754	0.016792	0.00701271	FALSE
IGFBP3:P17936:OID20398:v1:Cardiometabolic	T2D_PGS	NASH	ALL	47649	0.199448	0.0374457	1.0022e-07	-0.00211103	0.00100096	0.0349446	0.197337	0.037377	1.29441e-07	FALSE
IGFBP3:P17936:OID20398:v1:Cardiometabolic	T2D_PGS	T2D	EUR	44478	0.775081	0.0208545	0	-0.0019827	0.000729081	0.00653915	0.773099	0.0208387	0	FALSE
IGFBP3:P17936:OID20398:v1:Cardiometabolic	T2D_GWAS_signif	T2D	EUR	44478	0.361052	0.018727	0	-0.00173694	0.000754338	0.0213015	0.359315	0.0187082	0	FALSE
IGFBP3:P17936:OID20398:v1:Cardiometabolic	T2D_PGS	CAD	EUR	44478	0.140022	0.0175954	1.77636e-15	-0.00111679	0.000544364	0.0402141	0.138905	0.0176084	3.10862e-15	FALSE
IGFBP3:P17936:OID20398:v1:Cardiometabolic	CKD_PGS	CAD	EUR	44478	0.0350033	0.0172691	0.0426697	0.00171999	0.000625275	0.00594554	0.0367233	0.017278	0.03355	FALSE
IGFBP3:P17936:OID20398:v1:Cardiometabolic	BMI_PGS	CAD	EUR	44478	0.0718935	0.0175056	4.01014e-05	0.00182806	0.000651897	0.00504382	0.0737216	0.0175261	2.59472e-05	FALSE
IGFBP3:P17936:OID20398:v1:Cardiometabolic	T2D_GWAS_signif	CAD	EUR	44478	0.0543989	0.0176206	0.00202031	-0.00172097	0.000615401	0.0051659	0.0526779	0.0176214	0.00279505	FALSE
IGFBP3:P17936:OID20398:v1:Cardiometabolic	lipodystrophy_pPS	CAD	EUR	44478	0.0429673	0.0173152	0.0130839	-0.00107355	0.000536992	0.0455877	0.0418937	0.0173195	0.0155687	FALSE
IGFBP3:P17936:OID20398:v1:Cardiometabolic	T2D_PGS	NASH	EUR	44478	0.197868	0.0389177	3.69028e-07	-0.00229574	0.00105052	0.0288646	0.195573	0.038844	4.78296e-07	FALSE
IGFBP4:P22692:OID21158:v1:Neurology	T2D_PGS	T2D	ALL	46635	0.720003	0.0209176	0	0.00238962	0.0012152	0.0492476	0.722393	0.0209409	0	TRUE
IGFBP4:P22692:OID21158:v1:Neurology	liver_lipid_pPS	T2D	ALL	46635	0.0616246	0.019167	0.00130381	-0.00443706	0.00125468	0.000405616	0.0571875	0.019196	0.00289065	TRUE
IGFBP4:P22692:OID21158:v1:Neurology	T2D_PGS	CAD	ALL	46635	0.102628	0.0173616	3.39627e-09	0.00524341	0.00152475	0.000584135	0.107871	0.0174297	6.05772e-10	TRUE
IGFBP4:P22692:OID21158:v1:Neurology	T2D_PGS	CKD	ALL	46635	0.1187	0.0193144	7.96137e-10	0.0371871	0.00679077	4.34746e-08	0.155887	0.020635	4.19664e-14	TRUE
IGFBP4:P22692:OID21158:v1:Neurology	CAD_PGS	CKD	ALL	46635	0.0318912	0.0192142	0.0969603	0.0166869	0.00664396	0.012019	0.0485781	0.0204498	0.0175264	TRUE
IGFBP4:P22692:OID21158:v1:Neurology	CKD_PGS	CKD	ALL	46635	0.13174	0.0193946	1.10147e-11	0.100953	0.00682597	0	0.232692	0.0205039	0	TRUE
IGFBP4:P22692:OID21158:v1:Neurology	CKD_GWAS_signif	CKD	ALL	46635	0.0849465	0.0193328	1.11332e-05	0.0830356	0.00678006	0	0.167982	0.0206003	4.44089e-16	TRUE
IGFBP4:P22692:OID21158:v1:Neurology	liver_lipid_pPS	CKD	ALL	46635	0.0689875	0.019063	0.000295834	-0.0166679	0.00655229	0.0109643	0.0523195	0.0203432	0.0101159	TRUE
IGFBP4:P22692:OID21158:v1:Neurology	T2D_PGS	NASH	ALL	46635	0.1198	0.038956	0.0021031	0.00708706	0.00205513	0.000563759	0.126887	0.0388591	0.00109341	TRUE
IGFBP4:P22692:OID21158:v1:Neurology	CKD_GWAS_signif	T2D	EUR	43568	-0.0566316	0.0202516	0.0051675	0.014964	0.00208776	7.64055e-13	-0.0416677	0.0201956	0.0390933	TRUE
IGFBP4:P22692:OID21158:v1:Neurology	liver_lipid_pPS	T2D	EUR	43568	0.0646804	0.0202861	0.00143054	-0.0045675	0.00128811	0.000391281	0.0601129	0.020316	0.00308749	TRUE
IGFBP4:P22692:OID21158:v1:Neurology	T2D_PGS	CAD	EUR	43568	0.0999742	0.0178863	2.2781e-08	0.00499278	0.00154085	0.00119417	0.104967	0.0179494	4.97728e-09	TRUE
IGFBP4:P22692:OID21158:v1:Neurology	T2D_PGS	CKD	EUR	43568	0.11468	0.0200423	1.05345e-08	0.0360373	0.00692916	1.98409e-07	0.150717	0.0213453	1.65423e-12	TRUE
IGFBP4:P22692:OID21158:v1:Neurology	CKD_PGS	CKD	EUR	43568	0.131652	0.0200797	5.50868e-11	0.1025	0.00700165	0	0.234153	0.0212056	0	TRUE
IGFBP4:P22692:OID21158:v1:Neurology	CKD_GWAS_signif	CKD	EUR	43568	0.085782	0.0200109	1.81287e-05	0.0847016	0.0069566	0	0.170484	0.0213224	1.33227e-15	TRUE
IGFBP4:P22692:OID21158:v1:Neurology	liver_lipid_pPS	CKD	EUR	43568	0.0729432	0.0197644	0.000223698	-0.0149168	0.00669745	0.0259315	0.0580264	0.0210466	0.00583263	TRUE
IGFBP4:P22692:OID21158:v1:Neurology	T2D_PGS	NASH	EUR	43568	0.117485	0.0406116	0.00381724	0.0063131	0.00205685	0.00214561	0.123798	0.040506	0.00224105	TRUE
IGFBP4:P22692:OID21158:v1:Neurology	T2D_PGS	T2D	ALL	46864	0.727005	0.0196983	0	0.0140246	0.00218016	1.25248e-10	0.74103	0.0197685	0	FALSE
IGFBP4:P22692:OID21158:v1:Neurology	CAD_PGS	T2D	ALL	46864	0.112092	0.0179759	4.49786e-10	0.00574775	0.00211055	0.00646256	0.11784	0.0180587	6.78193e-11	FALSE
IGFBP4:P22692:OID21158:v1:Neurology	CKD_PGS	T2D	ALL	46864	0.00184257	0.0180903	0.918873	0.0411232	0.00287073	0	0.0429657	0.0180447	0.0172622	FALSE
IGFBP4:P22692:OID21158:v1:Neurology	BMI_PGS	T2D	ALL	46864	0.162263	0.0178864	0	0.0232015	0.00238546	0	0.185464	0.0179479	0	FALSE
IGFBP4:P22692:OID21158:v1:Neurology	BMI_GWAS_signif	T2D	ALL	46864	0.0792246	0.0177446	8.01743e-06	0.0118976	0.00215558	3.4006e-08	0.0911222	0.0178096	3.11312e-07	FALSE
IGFBP4:P22692:OID21158:v1:Neurology	obesity_pPS	T2D	ALL	46864	0.0765641	0.0178338	1.76104e-05	0.00757401	0.0021268	0.000369119	0.0841381	0.0179526	2.77663e-06	FALSE
IGFBP4:P22692:OID21158:v1:Neurology	liver_lipid_pPS	T2D	ALL	46864	0.0678788	0.0181938	0.000190815	-0.00701861	0.00210648	0.000862509	0.0608602	0.0182911	0.000876905	FALSE
IGFBP4:P22692:OID21158:v1:Neurology	T2D_PGS	CAD	ALL	46864	0.123086	0.0171452	7.02105e-13	0.014863	0.00202209	1.9762e-13	0.137949	0.0172235	1.11022e-15	FALSE
IGFBP4:P22692:OID21158:v1:Neurology	CKD_PGS	CAD	ALL	46864	3.9803e-05	0.0168315	0.998113	0.0357686	0.00268753	0	0.0358085	0.0168017	0.0330698	FALSE
IGFBP4:P22692:OID21158:v1:Neurology	BMI_PGS	CAD	ALL	46864	0.0522657	0.0170062	0.00211683	0.0219731	0.00226338	0	0.0742387	0.0170515	1.33805e-05	FALSE
IGFBP4:P22692:OID21158:v1:Neurology	T2D_PGS	CKD	ALL	46864	0.128949	0.0189302	9.63807e-12	0.0695707	0.00726223	0	0.19852	0.020405	0	FALSE
IGFBP4:P22692:OID21158:v1:Neurology	CAD_PGS	CKD	ALL	46864	0.0356481	0.0187925	0.0578377	0.0252647	0.00703568	0.000329491	0.0609127	0.0201842	0.00254577	FALSE
IGFBP4:P22692:OID21158:v1:Neurology	CKD_PGS	CKD	ALL	46864	0.130636	0.0189401	5.29954e-12	0.116123	0.00717235	0	0.246758	0.0201609	0	FALSE
IGFBP4:P22692:OID21158:v1:Neurology	BMI_PGS	CKD	ALL	46864	0.0324898	0.0185826	0.0803961	0.0783799	0.00716565	0	0.11087	0.0200615	3.26687e-08	FALSE
IGFBP4:P22692:OID21158:v1:Neurology	BMI_GWAS_signif	CKD	ALL	46864	0.00990887	0.0186923	0.596039	0.0347485	0.00698307	6.48747e-07	0.0446574	0.0200809	0.026157	FALSE
IGFBP4:P22692:OID21158:v1:Neurology	CKD_GWAS_signif	CKD	ALL	46864	0.0809554	0.0189048	1.84988e-05	0.0879549	0.00711392	0	0.16891	0.0203268	0	FALSE
IGFBP4:P22692:OID21158:v1:Neurology	liver_lipid_pPS	CKD	ALL	46864	0.069856	0.0186342	0.000177675	-0.0143759	0.00695218	0.038656	0.0554801	0.0200958	0.00576633	FALSE
IGFBP4:P22692:OID21158:v1:Neurology	T2D_PGS	NASH	ALL	46864	0.175028	0.038174	4.53993e-06	0.0246487	0.00343402	7.08544e-13	0.199676	0.0379624	1.44181e-07	FALSE
IGFBP4:P22692:OID21158:v1:Neurology	CAD_PGS	NASH	ALL	46864	0.0812765	0.0379184	0.0320762	0.00617228	0.00250941	0.0139072	0.0874488	0.037931	0.0211402	FALSE
IGFBP4:P22692:OID21158:v1:Neurology	BMI_PGS	NASH	ALL	46864	0.0813488	0.0375133	0.0301181	0.0280862	0.0036079	6.88338e-15	0.109435	0.037446	0.00347257	FALSE
IGFBP4:P22692:OID21158:v1:Neurology	T2D_PGS	T2D	EUR	43747	0.75588	0.0209268	0	0.0142027	0.0022987	6.46874e-10	0.770083	0.0210115	0	FALSE
IGFBP4:P22692:OID21158:v1:Neurology	CAD_PGS	T2D	EUR	43747	0.117771	0.0190669	6.54411e-10	0.00607172	0.00223021	0.0064793	0.123843	0.0191516	1.00338e-10	FALSE
IGFBP4:P22692:OID21158:v1:Neurology	CKD_PGS	T2D	EUR	43747	0.00331242	0.0192617	0.863462	0.0442063	0.003112	0	0.0475187	0.0191871	0.0132639	FALSE
IGFBP4:P22692:OID21158:v1:Neurology	BMI_PGS	T2D	EUR	43747	0.162313	0.0188447	0	0.0234184	0.00252978	0	0.185731	0.0189051	0	FALSE
IGFBP4:P22692:OID21158:v1:Neurology	BMI_GWAS_signif	T2D	EUR	43747	0.0822602	0.0187792	1.18462e-05	0.0108887	0.00227429	1.68662e-06	0.0931489	0.0188522	7.77204e-07	FALSE
IGFBP4:P22692:OID21158:v1:Neurology	obesity_pPS	T2D	EUR	43747	0.0807209	0.0188587	1.86638e-05	0.00604946	0.00223008	0.00667449	0.0867704	0.018991	4.90018e-06	FALSE
IGFBP4:P22692:OID21158:v1:Neurology	liver_lipid_pPS	T2D	EUR	43747	0.0691973	0.0192504	0.000324905	-0.00697296	0.00223296	0.00179172	0.0622244	0.0193582	0.0013073	FALSE
IGFBP4:P22692:OID21158:v1:Neurology	T2D_PGS	CAD	EUR	43747	0.120193	0.0176634	1.01317e-11	0.0150499	0.00207931	4.55636e-13	0.135242	0.0177409	2.4647e-14	FALSE
IGFBP4:P22692:OID21158:v1:Neurology	BMI_PGS	CAD	EUR	43747	0.0541531	0.0176369	0.00213744	0.0215761	0.002308	0	0.0757292	0.0176741	1.82931e-05	FALSE
IGFBP4:P22692:OID21158:v1:Neurology	T2D_PGS	CKD	EUR	43747	0.12679	0.019611	1.0114e-10	0.0696729	0.00744453	0	0.196463	0.0211027	0	FALSE
IGFBP4:P22692:OID21158:v1:Neurology	CAD_PGS	CKD	EUR	43747	0.0388548	0.0193766	0.0449368	0.0260863	0.00724144	0.000315346	0.0649411	0.0208146	0.00180867	FALSE
IGFBP4:P22692:OID21158:v1:Neurology	CKD_PGS	CKD	EUR	43747	0.131427	0.019591	1.96552e-11	0.11783	0.00740728	0	0.249257	0.0208389	0	FALSE
IGFBP4:P22692:OID21158:v1:Neurology	BMI_PGS	CKD	EUR	43747	0.03867	0.0192794	0.0448815	0.0796873	0.00736899	0	0.118357	0.0208139	1.29708e-08	FALSE
IGFBP4:P22692:OID21158:v1:Neurology	BMI_GWAS_signif	CKD	EUR	43747	0.00735672	0.0193363	0.703603	0.0342658	0.00718438	1.84694e-06	0.0416225	0.020777	0.045145	FALSE
IGFBP4:P22692:OID21158:v1:Neurology	CKD_GWAS_signif	CKD	EUR	43747	0.0809911	0.0195414	3.40429e-05	0.0906425	0.00732095	0	0.171634	0.0210139	2.22045e-16	FALSE
IGFBP4:P22692:OID21158:v1:Neurology	T2D_PGS	NASH	EUR	43747	0.176527	0.0397001	8.72779e-06	0.0246343	0.00359687	7.44649e-12	0.201161	0.039442	3.39343e-07	FALSE
IGFBP4:P22692:OID21158:v1:Neurology	CAD_PGS	NASH	EUR	43747	0.0862989	0.039701	0.0297263	0.00669488	0.00261684	0.010516	0.0929938	0.0397058	0.019177	FALSE
IGFBP4:P22692:OID21158:v1:Neurology	BMI_PGS	NASH	EUR	43747	0.0807553	0.0390961	0.03887	0.0290465	0.00382905	3.30846e-14	0.109802	0.0389811	0.00485052	FALSE
IGFBP4:P22692:OID21158:v1:Neurology	obesity_pPS	NASH	EUR	43747	0.0763272	0.0395389	0.0535529	0.00875544	0.00271567	0.00126394	0.0850827	0.0395032	0.0312544	FALSE
IGFBP6:P24592:OID20413:v1:Cardiometabolic	liver_lipid_pPS	T2D	ALL	47042	0.0545623	0.0191031	0.0042875	-0.00135981	0.000660143	0.0394115	0.0532025	0.0190999	0.00534489	TRUE
IGFBP6:P24592:OID20413:v1:Cardiometabolic	T2D_GWAS_signif	CAD	ALL	47042	0.0645403	0.0173459	0.00019861	-0.00134679	0.000627525	0.031857	0.0631935	0.0173572	0.00027183	TRUE
IGFBP6:P24592:OID20413:v1:Cardiometabolic	lipodystrophy_pPS	CAD	ALL	47042	0.0476002	0.0169532	0.00498912	-0.00184964	0.000670275	0.00578864	0.0457505	0.0169607	0.0069874	TRUE
IGFBP6:P24592:OID20413:v1:Cardiometabolic	CKD_PGS	CKD	ALL	47042	0.129672	0.019467	2.71734e-11	0.108661	0.00658849	0	0.238332	0.0203831	0	TRUE
IGFBP6:P24592:OID20413:v1:Cardiometabolic	CKD_GWAS_signif	CKD	ALL	47042	0.0699341	0.0193836	0.000308687	0.0874655	0.0066624	0	0.1574	0.0204424	1.35447e-14	TRUE
IGFBP6:P24592:OID20413:v1:Cardiometabolic	liver_lipid_pPS	CKD	ALL	47042	0.0264069	0.0191017	0.166837	0.0244027	0.0063074	0.000109327	0.0508097	0.0201984	0.0118854	TRUE
IGFBP6:P24592:OID20413:v1:Cardiometabolic	CKD_GWAS_signif	T2D	EUR	43939	-0.0436697	0.0201628	0.0303219	-0.00401741	0.0020057	0.0451779	-0.0476871	0.0200964	0.0176481	TRUE
IGFBP6:P24592:OID20413:v1:Cardiometabolic	liver_lipid_pPS	T2D	EUR	43939	0.0606178	0.0202281	0.00272909	-0.00153669	0.000733456	0.0361595	0.0590811	0.0202249	0.00348684	TRUE
IGFBP6:P24592:OID20413:v1:Cardiometabolic	T2D_GWAS_signif	CAD	EUR	43939	0.0590657	0.0179502	0.000999979	-0.00126681	0.000605275	0.0363538	0.0577989	0.0179584	0.00128868	TRUE
IGFBP6:P24592:OID20413:v1:Cardiometabolic	lipodystrophy_pPS	CAD	EUR	43939	0.0444474	0.0174732	0.0109668	-0.00177336	0.000654871	0.00676993	0.0426741	0.0174757	0.01461	TRUE
IGFBP6:P24592:OID20413:v1:Cardiometabolic	CKD_PGS	CKD	EUR	43939	0.130736	0.0201929	9.52221e-11	0.108458	0.00671759	0	0.239193	0.0211132	0	TRUE
IGFBP6:P24592:OID20413:v1:Cardiometabolic	CKD_GWAS_signif	CKD	EUR	43939	0.071142	0.0200507	0.000388001	0.0887554	0.00682498	0	0.159897	0.0211147	3.66374e-14	TRUE
IGFBP6:P24592:OID20413:v1:Cardiometabolic	liver_lipid_pPS	CKD	EUR	43939	0.0285559	0.019796	0.14916	0.0256946	0.00640266	5.99237e-05	0.0542504	0.0208819	0.00937792	TRUE
IGFBP6:P24592:OID20413:v1:Cardiometabolic	CKD_PGS	T2D	ALL	47274	0.0209141	0.0180867	0.247548	0.0186461	0.00246912	4.28546e-14	0.0395602	0.0179931	0.0279043	FALSE
IGFBP6:P24592:OID20413:v1:Cardiometabolic	BMI_PGS	T2D	ALL	47274	0.175894	0.0178537	0	0.00697809	0.00122546	1.23891e-08	0.182872	0.0178626	0	FALSE
IGFBP6:P24592:OID20413:v1:Cardiometabolic	BMI_GWAS_signif	T2D	ALL	47274	0.0897514	0.0177658	4.37373e-07	0.0032983	0.000927026	0.000373785	0.0930497	0.0177757	1.65285e-07	FALSE
IGFBP6:P24592:OID20413:v1:Cardiometabolic	T2D_GWAS_signif	T2D	ALL	47274	0.352248	0.0178478	0	-0.00303764	0.000959843	0.00155231	0.349211	0.0178617	0	FALSE
IGFBP6:P24592:OID20413:v1:Cardiometabolic	obesity_pPS	T2D	ALL	47274	0.081282	0.0178377	5.1947e-06	0.00219042	0.000890767	0.0139314	0.0834725	0.017866	2.98065e-06	FALSE
IGFBP6:P24592:OID20413:v1:Cardiometabolic	liver_lipid_pPS	T2D	ALL	47274	0.0538824	0.0182387	0.0031339	0.00393951	0.000974562	5.29213e-05	0.057822	0.0182379	0.00152213	FALSE
IGFBP6:P24592:OID20413:v1:Cardiometabolic	lipodystrophy_pPS	T2D	ALL	47274	0.143148	0.0184973	9.99201e-15	-0.00336811	0.000948434	0.000383436	0.13978	0.0185272	4.52971e-14	FALSE
IGFBP6:P24592:OID20413:v1:Cardiometabolic	T2D_PGS	CAD	ALL	47274	0.140412	0.017171	2.22045e-16	0.00264896	0.00103219	0.0102773	0.143061	0.0172123	0	FALSE
IGFBP6:P24592:OID20413:v1:Cardiometabolic	CKD_PGS	CAD	ALL	47274	0.0183024	0.0168975	0.278747	0.0209723	0.00245704	0	0.0392747	0.0167717	0.0191948	FALSE
IGFBP6:P24592:OID20413:v1:Cardiometabolic	BMI_PGS	CAD	ALL	47274	0.0658209	0.017009	0.000108937	0.00839648	0.0013582	6.32677e-10	0.0742174	0.0169853	1.24534e-05	FALSE
IGFBP6:P24592:OID20413:v1:Cardiometabolic	T2D_GWAS_signif	CAD	ALL	47274	0.0623404	0.0171224	0.000271725	-0.00258066	0.00101647	0.0111224	0.0597598	0.017149	0.00049263	FALSE
IGFBP6:P24592:OID20413:v1:Cardiometabolic	lipodystrophy_pPS	CAD	ALL	47274	0.045808	0.0168431	0.00653446	-0.0033164	0.00103696	0.00138284	0.0424916	0.016873	0.0117919	FALSE
IGFBP6:P24592:OID20413:v1:Cardiometabolic	T2D_PGS	CKD	ALL	47274	0.165517	0.0190586	0	0.0366367	0.00677479	6.38033e-08	0.202153	0.0203508	0	FALSE
IGFBP6:P24592:OID20413:v1:Cardiometabolic	CKD_PGS	CKD	ALL	47274	0.128587	0.0190175	1.366e-11	0.122506	0.00690418	0	0.251093	0.0200503	0	FALSE
IGFBP6:P24592:OID20413:v1:Cardiometabolic	BMI_PGS	CKD	ALL	47274	0.0562005	0.0186074	0.00252499	0.0581458	0.00674138	0	0.114346	0.0198778	8.79535e-09	FALSE
IGFBP6:P24592:OID20413:v1:Cardiometabolic	BMI_GWAS_signif	CKD	ALL	47274	0.0320742	0.0188409	0.0886849	0.0246596	0.00663134	0.000200293	0.0567338	0.0200676	0.00469657	FALSE
IGFBP6:P24592:OID20413:v1:Cardiometabolic	CKD_GWAS_signif	CKD	ALL	47274	0.0661298	0.0189838	0.000494937	0.0937343	0.00693877	0	0.159864	0.0201844	2.44249e-15	FALSE
IGFBP6:P24592:OID20413:v1:Cardiometabolic	liver_lipid_pPS	CKD	ALL	47274	0.0286646	0.0186732	0.124767	0.026246	0.00669982	8.95034e-05	0.0549106	0.0199355	0.00587988	FALSE
IGFBP6:P24592:OID20413:v1:Cardiometabolic	T2D_PGS	NASH	ALL	47274	0.195893	0.0377229	2.06981e-07	0.0028639	0.00121269	0.0181956	0.198757	0.0376941	1.34278e-07	FALSE
IGFBP6:P24592:OID20413:v1:Cardiometabolic	BMI_PGS	NASH	ALL	47274	0.104622	0.0365634	0.00421811	0.00741989	0.00228783	0.00118195	0.112041	0.0365471	0.00217183	FALSE
IGFBP6:P24592:OID20413:v1:Cardiometabolic	lipodystrophy_pPS	NASH	ALL	47274	0.0924811	0.0386431	0.0167018	-0.00189813	0.000959887	0.0479902	0.0905829	0.0386307	0.019035	FALSE
IGFBP6:P24592:OID20413:v1:Cardiometabolic	CKD_PGS	T2D	EUR	44121	0.0243632	0.019261	0.205909	0.0212133	0.00274263	1.04361e-14	0.0455765	0.0191473	0.0172984	FALSE
IGFBP6:P24592:OID20413:v1:Cardiometabolic	BMI_PGS	T2D	EUR	44121	0.17481	0.0188011	0	0.00774268	0.00134661	8.93787e-09	0.182552	0.018814	0	FALSE
IGFBP6:P24592:OID20413:v1:Cardiometabolic	BMI_GWAS_signif	T2D	EUR	44121	0.0907936	0.0188045	1.37716e-06	0.0035207	0.00102414	0.000586654	0.0943143	0.0188252	5.4428e-07	FALSE
IGFBP6:P24592:OID20413:v1:Cardiometabolic	T2D_GWAS_signif	T2D	EUR	44121	0.361232	0.0188267	0	-0.00368827	0.0010861	0.000684122	0.357544	0.0188524	0	FALSE
IGFBP6:P24592:OID20413:v1:Cardiometabolic	liver_lipid_pPS	T2D	EUR	44121	0.0581107	0.0192958	0.00259903	0.00482031	0.00111526	1.54518e-05	0.062931	0.0192974	0.00110974	FALSE
IGFBP6:P24592:OID20413:v1:Cardiometabolic	beta_cell_pPS	T2D	EUR	44121	0.216825	0.0189807	0	-0.0021926	0.00099491	0.0275372	0.214632	0.0190048	0	FALSE
IGFBP6:P24592:OID20413:v1:Cardiometabolic	lipodystrophy_pPS	T2D	EUR	44121	0.145153	0.0195792	1.22791e-13	-0.00371441	0.0010533	0.000421172	0.141439	0.0196185	5.61773e-13	FALSE
IGFBP6:P24592:OID20413:v1:Cardiometabolic	T2D_PGS	CAD	EUR	44121	0.136809	0.0177002	1.08802e-14	0.00281276	0.00104445	0.00708017	0.139622	0.0177413	3.55271e-15	FALSE
IGFBP6:P24592:OID20413:v1:Cardiometabolic	CKD_PGS	CAD	EUR	44121	0.015788	0.0175077	0.367177	0.0207785	0.00257832	6.66134e-16	0.0365665	0.0173625	0.0351991	FALSE
IGFBP6:P24592:OID20413:v1:Cardiometabolic	BMI_PGS	CAD	EUR	44121	0.0668668	0.0176357	0.0001497	0.00817235	0.00137974	3.159e-09	0.0750392	0.0176039	2.02029e-05	FALSE
IGFBP6:P24592:OID20413:v1:Cardiometabolic	T2D_GWAS_signif	CAD	EUR	44121	0.0565377	0.0177312	0.00142965	-0.00256392	0.00102096	0.0120294	0.0539738	0.0177547	0.00236603	FALSE
IGFBP6:P24592:OID20413:v1:Cardiometabolic	lipodystrophy_pPS	CAD	EUR	44121	0.0422151	0.0173792	0.0151383	-0.00337875	0.00104211	0.00118606	0.0388364	0.0174038	0.0256487	FALSE
IGFBP6:P24592:OID20413:v1:Cardiometabolic	T2D_PGS	CKD	EUR	44121	0.161027	0.0197591	4.44089e-16	0.0382077	0.006916	3.30357e-08	0.199234	0.0210536	0	FALSE
IGFBP6:P24592:OID20413:v1:Cardiometabolic	CKD_PGS	CKD	EUR	44121	0.129895	0.0197085	4.37468e-11	0.123201	0.00707692	0	0.253096	0.0207511	0	FALSE
IGFBP6:P24592:OID20413:v1:Cardiometabolic	BMI_PGS	CKD	EUR	44121	0.0618183	0.0192873	0.00135	0.0578465	0.0068999	0	0.119665	0.0206018	6.30459e-09	FALSE
IGFBP6:P24592:OID20413:v1:Cardiometabolic	BMI_GWAS_signif	CKD	EUR	44121	0.0295582	0.0195335	0.130228	0.0233802	0.0067854	0.000569659	0.0529384	0.0208026	0.0109343	FALSE
IGFBP6:P24592:OID20413:v1:Cardiometabolic	CKD_GWAS_signif	CKD	EUR	44121	0.0666411	0.0196098	0.00067792	0.0960233	0.007135	0	0.162664	0.0208199	5.55112e-15	FALSE
IGFBP6:P24592:OID20413:v1:Cardiometabolic	liver_lipid_pPS	CKD	EUR	44121	0.0295676	0.0193337	0.126182	0.0285448	0.00685526	3.12828e-05	0.0581124	0.020616	0.00482045	FALSE
IGFBP6:P24592:OID20413:v1:Cardiometabolic	T2D_PGS	NASH	EUR	44121	0.19434	0.0392263	7.25796e-07	0.00299823	0.00128934	0.0200506	0.197338	0.0391899	4.76761e-07	FALSE
IGFBP6:P24592:OID20413:v1:Cardiometabolic	BMI_PGS	NASH	EUR	44121	0.104511	0.0381152	0.00610695	0.00752042	0.00243054	0.00197387	0.112032	0.0381021	0.00327896	FALSE
IGFBP7:Q16270:OID20236:v1:Cardiometabolic	T2D_PGS	T2D	ALL	47811	0.722932	0.0207388	0	0.00691802	0.00170287	4.85361e-05	0.72985	0.0207753	0	TRUE
IGFBP7:Q16270:OID20236:v1:Cardiometabolic	NASH_biomarker_GRS	T2D	ALL	47811	0.0964618	0.0184942	1.83036e-07	0.0167551	0.00209017	1.11022e-15	0.113217	0.0185428	1.02359e-09	TRUE
IGFBP7:Q16270:OID20236:v1:Cardiometabolic	proinsulin_pPS	T2D	ALL	47811	0.104664	0.0196093	9.42411e-08	-0.00565793	0.00169403	0.000838036	0.0990063	0.0197225	5.16774e-07	TRUE
IGFBP7:Q16270:OID20236:v1:Cardiometabolic	lipodystrophy_pPS	T2D	ALL	47811	0.166669	0.0190519	0	0.00700419	0.00172647	4.97175e-05	0.173673	0.0191402	0	TRUE
IGFBP7:Q16270:OID20236:v1:Cardiometabolic	T2D_PGS	CAD	ALL	47811	0.107395	0.0172314	4.58989e-10	0.00441693	0.00111202	7.12717e-05	0.111812	0.0172694	9.50635e-11	TRUE
IGFBP7:Q16270:OID20236:v1:Cardiometabolic	lipodystrophy_pPS	CAD	ALL	47811	0.0440781	0.0167913	0.00866333	0.00368721	0.00108982	0.000716134	0.0477653	0.0168221	0.0045193	TRUE
IGFBP7:Q16270:OID20236:v1:Cardiometabolic	T2D_PGS	CKD	ALL	47811	0.141096	0.0200961	2.20224e-12	0.0191376	0.00380614	4.95407e-07	0.160233	0.0205092	5.55112e-15	TRUE
IGFBP7:Q16270:OID20236:v1:Cardiometabolic	CKD_PGS	CKD	ALL	47811	0.221673	0.0199191	0	0.0140695	0.00381348	0.000224783	0.235742	0.0202189	0	TRUE
IGFBP7:Q16270:OID20236:v1:Cardiometabolic	CKD_GWAS_signif	CKD	ALL	47811	0.151241	0.019983	3.77476e-14	0.00837095	0.00377354	0.0265326	0.159611	0.0203615	4.44089e-15	TRUE
IGFBP7:Q16270:OID20236:v1:Cardiometabolic	T2D_PGS	NASH	ALL	47811	0.119256	0.038197	0.00179552	0.0123333	0.00283612	1.36967e-05	0.131589	0.0382756	0.000586175	TRUE
IGFBP7:Q16270:OID20236:v1:Cardiometabolic	NASH_biomarker_GRS	NASH	ALL	47811	0.228647	0.038738	3.58252e-09	0.0224233	0.0038388	5.18163e-09	0.251071	0.0385608	7.46303e-11	TRUE
IGFBP7:Q16270:OID20236:v1:Cardiometabolic	lipodystrophy_pPS	NASH	ALL	47811	0.0864174	0.0384564	0.0246302	0.00902685	0.0026293	0.000596562	0.0954443	0.0384751	0.0131133	TRUE
IGFBP7:Q16270:OID20236:v1:Cardiometabolic	T2D_PGS	T2D	EUR	44665	0.749822	0.0220266	0	0.00793223	0.00195552	4.98521e-05	0.757754	0.0220764	0	TRUE
IGFBP7:Q16270:OID20236:v1:Cardiometabolic	NASH_biomarker_GRS	T2D	EUR	44665	0.110701	0.0194911	1.35042e-08	0.0192601	0.00237073	4.44089e-16	0.129961	0.0195388	2.90237e-11	TRUE
IGFBP7:Q16270:OID20236:v1:Cardiometabolic	lipodystrophy_pPS	T2D	EUR	44665	0.172035	0.0201862	0	0.00798175	0.0019696	5.06769e-05	0.180017	0.0202963	0	TRUE
IGFBP7:Q16270:OID20236:v1:Cardiometabolic	T2D_PGS	CAD	EUR	44665	0.104687	0.0177414	3.61902e-09	0.00441131	0.00113177	9.71064e-05	0.109098	0.0177777	8.41954e-10	TRUE
IGFBP7:Q16270:OID20236:v1:Cardiometabolic	CAD_GWAS_signif	CAD	EUR	44665	0.215962	0.0175884	0	-0.00303704	0.00109282	0.00545103	0.212925	0.0176502	0	TRUE
IGFBP7:Q16270:OID20236:v1:Cardiometabolic	lipodystrophy_pPS	CAD	EUR	44665	0.0423878	0.0172854	0.0141975	0.00351334	0.00109524	0.00133743	0.0459011	0.0173177	0.00803637	TRUE
IGFBP7:Q16270:OID20236:v1:Cardiometabolic	T2D_PGS	CKD	EUR	44665	0.133315	0.0208083	1.48563e-10	0.0204158	0.00392457	1.97099e-07	0.153731	0.021224	4.38094e-13	TRUE
IGFBP7:Q16270:OID20236:v1:Cardiometabolic	CKD_PGS	CKD	EUR	44665	0.224475	0.0205668	0	0.0128118	0.00392626	0.00110197	0.237287	0.020887	0	TRUE
IGFBP7:Q16270:OID20236:v1:Cardiometabolic	CKD_GWAS_signif	CKD	EUR	44665	0.152716	0.0205987	1.22569e-13	0.00923973	0.00388006	0.0172498	0.161956	0.0210053	1.26565e-14	TRUE
IGFBP7:Q16270:OID20236:v1:Cardiometabolic	T2D_PGS	NASH	EUR	44665	0.111768	0.0398783	0.00506736	0.0136005	0.0030896	1.07247e-05	0.125368	0.0399483	0.00169953	TRUE
IGFBP7:Q16270:OID20236:v1:Cardiometabolic	NASH_biomarker_GRS	NASH	EUR	44665	0.2336	0.0404535	7.71649e-09	0.0235932	0.00418142	1.67701e-08	0.257193	0.0402657	1.68735e-10	TRUE
IGFBP7:Q16270:OID20236:v1:Cardiometabolic	lipodystrophy_pPS	NASH	EUR	44665	0.0772967	0.0398468	0.0523986	0.00937727	0.00278784	0.000769226	0.0866739	0.0398701	0.029712	TRUE
IGFBP7:Q16270:OID20236:v1:Cardiometabolic	T2D_PGS	T2D	ALL	48046	0.735359	0.0195938	0	0.0135669	0.00222855	1.14503e-09	0.748926	0.0196423	0	FALSE
IGFBP7:Q16270:OID20236:v1:Cardiometabolic	CKD_PGS	T2D	ALL	48046	0.0301716	0.0177301	0.0888083	0.0124062	0.00222641	2.51436e-08	0.0425777	0.017826	0.0169167	FALSE
IGFBP7:Q16270:OID20236:v1:Cardiometabolic	BMI_PGS	T2D	ALL	48046	0.168943	0.0174939	0	0.0154033	0.00228942	1.71978e-11	0.184347	0.0176024	0	FALSE
IGFBP7:Q16270:OID20236:v1:Cardiometabolic	NASH_biomarker_GRS	T2D	ALL	48046	0.0801898	0.0174794	4.48233e-06	0.0200549	0.00240854	0	0.100245	0.0176032	1.23597e-08	FALSE
IGFBP7:Q16270:OID20236:v1:Cardiometabolic	BMI_GWAS_signif	T2D	ALL	48046	0.0809463	0.0174648	3.57236e-06	0.0102459	0.00220731	3.45372e-06	0.0911922	0.0175576	2.05933e-07	FALSE
IGFBP7:Q16270:OID20236:v1:Cardiometabolic	obesity_pPS	T2D	ALL	48046	0.0770233	0.017638	1.26026e-05	0.00615069	0.00217215	0.00463142	0.0831739	0.0177707	2.86322e-06	FALSE
IGFBP7:Q16270:OID20236:v1:Cardiometabolic	proinsulin_pPS	T2D	ALL	48046	0.0841308	0.0186341	6.33525e-06	-0.00730826	0.00220781	0.000932353	0.0768225	0.0188218	4.47328e-05	FALSE
IGFBP7:Q16270:OID20236:v1:Cardiometabolic	lipodystrophy_pPS	T2D	ALL	48046	0.138182	0.0181932	3.06422e-14	0.00524302	0.00219336	0.0168295	0.143425	0.0183529	5.55112e-15	FALSE
IGFBP7:Q16270:OID20236:v1:Cardiometabolic	T2D_PGS	CAD	ALL	48046	0.133648	0.0170329	4.21885e-15	0.00904361	0.00147361	8.40805e-10	0.142691	0.0170808	0	FALSE
IGFBP7:Q16270:OID20236:v1:Cardiometabolic	CKD_PGS	CAD	ALL	48046	0.0320534	0.0166191	0.0537665	0.00814131	0.00141753	9.28543e-09	0.0401947	0.016677	0.0159444	FALSE
IGFBP7:Q16270:OID20236:v1:Cardiometabolic	BMI_PGS	CAD	ALL	48046	0.0632948	0.0167744	0.000161097	0.0104091	0.00154516	1.62181e-11	0.0737039	0.0167916	1.13695e-05	FALSE
IGFBP7:Q16270:OID20236:v1:Cardiometabolic	lipodystrophy_pPS	CAD	ALL	48046	0.0410542	0.0166829	0.0138603	0.00376836	0.00132961	0.00459448	0.0448226	0.0167379	0.00740843	FALSE
IGFBP7:Q16270:OID20236:v1:Cardiometabolic	T2D_PGS	CKD	ALL	48046	0.172124	0.0197988	0	0.0315356	0.00418746	5.04041e-14	0.20366	0.0202869	0	FALSE
IGFBP7:Q16270:OID20236:v1:Cardiometabolic	CKD_PGS	CKD	ALL	48046	0.22748	0.0195412	0	0.0212834	0.00412287	2.43973e-07	0.248763	0.0198854	0	FALSE
IGFBP7:Q16270:OID20236:v1:Cardiometabolic	BMI_PGS	CKD	ALL	48046	0.0831872	0.0191887	1.45615e-05	0.0325578	0.00425246	1.90958e-14	0.115745	0.0195769	3.37333e-09	FALSE
IGFBP7:Q16270:OID20236:v1:Cardiometabolic	BMI_GWAS_signif	CKD	ALL	48046	0.0349725	0.0194275	0.0718362	0.0188462	0.0041209	4.80041e-06	0.0538187	0.0198323	0.00665398	FALSE
IGFBP7:Q16270:OID20236:v1:Cardiometabolic	CKD_GWAS_signif	CKD	ALL	48046	0.149853	0.0196887	2.70894e-14	0.0117139	0.00409433	0.00422296	0.161567	0.0201371	1.11022e-15	FALSE
IGFBP7:Q16270:OID20236:v1:Cardiometabolic	T2D_PGS	NASH	ALL	48046	0.182263	0.0372877	1.01851e-06	0.0216871	0.00352998	8.0634e-10	0.20395	0.0373911	4.91072e-08	FALSE
IGFBP7:Q16270:OID20236:v1:Cardiometabolic	BMI_PGS	NASH	ALL	48046	0.0937683	0.0362578	0.00970534	0.0218138	0.00350456	4.83442e-10	0.115582	0.0362999	0.00145213	FALSE
IGFBP7:Q16270:OID20236:v1:Cardiometabolic	NASH_biomarker_GRS	NASH	ALL	48046	0.2257	0.037545	1.83865e-09	0.0254257	0.00374536	1.13236e-11	0.251126	0.0374868	2.09788e-11	FALSE
IGFBP7:Q16270:OID20236:v1:Cardiometabolic	proinsulin_pPS	NASH	ALL	48046	-0.0776904	0.037237	0.0369444	-0.00899083	0.00283092	0.00149353	-0.0866812	0.0374121	0.0205075	FALSE
IGFBP7:Q16270:OID20236:v1:Cardiometabolic	lipodystrophy_pPS	NASH	ALL	48046	0.076583	0.0381802	0.0448747	0.00735377	0.00289347	0.0110376	0.0839367	0.0382401	0.0281643	FALSE
IGFBP7:Q16270:OID20236:v1:Cardiometabolic	T2D_PGS	T2D	EUR	44848	0.763492	0.0208093	0	0.0160404	0.00252762	2.20909e-10	0.779532	0.0208792	0	FALSE
IGFBP7:Q16270:OID20236:v1:Cardiometabolic	CKD_PGS	T2D	EUR	44848	0.0351218	0.0188232	0.062058	0.0135098	0.00252484	8.75888e-08	0.0486315	0.0189575	0.0103088	FALSE
IGFBP7:Q16270:OID20236:v1:Cardiometabolic	BMI_PGS	T2D	EUR	44848	0.165759	0.018331	0	0.0170248	0.00259411	5.27847e-11	0.182783	0.018489	0	FALSE
IGFBP7:Q16270:OID20236:v1:Cardiometabolic	NASH_biomarker_GRS	T2D	EUR	44848	0.0941509	0.0184022	3.11593e-07	0.0232052	0.00273606	0	0.117356	0.0185336	2.41898e-10	FALSE
IGFBP7:Q16270:OID20236:v1:Cardiometabolic	BMI_GWAS_signif	T2D	EUR	44848	0.0817274	0.0184325	9.25546e-06	0.0102807	0.0024974	3.84544e-05	0.0920082	0.0185681	7.22638e-07	FALSE
IGFBP7:Q16270:OID20236:v1:Cardiometabolic	obesity_pPS	T2D	EUR	44848	0.0777683	0.0186474	3.03971e-05	0.00770905	0.00246316	0.00174965	0.0854774	0.0188186	5.56741e-06	FALSE
IGFBP7:Q16270:OID20236:v1:Cardiometabolic	proinsulin_pPS	T2D	EUR	44848	0.0908925	0.019716	4.02506e-06	-0.00632674	0.00248787	0.0109895	0.0845657	0.0199543	2.2555e-05	FALSE
IGFBP7:Q16270:OID20236:v1:Cardiometabolic	lipodystrophy_pPS	T2D	EUR	44848	0.139588	0.0192397	4.01013e-13	0.00628694	0.00247996	0.0112416	0.145875	0.0194477	6.32827e-14	FALSE
IGFBP7:Q16270:OID20236:v1:Cardiometabolic	T2D_PGS	CAD	EUR	44848	0.130627	0.0175404	9.52571e-14	0.00908901	0.00150899	1.70963e-09	0.139716	0.0175883	1.9984e-15	FALSE
IGFBP7:Q16270:OID20236:v1:Cardiometabolic	CKD_PGS	CAD	EUR	44848	0.0300368	0.0171921	0.0806155	0.00775516	0.00143302	6.24142e-08	0.037792	0.0172466	0.0284323	FALSE
IGFBP7:Q16270:OID20236:v1:Cardiometabolic	BMI_PGS	CAD	EUR	44848	0.0642939	0.0173734	0.00021499	0.00964999	0.0015471	4.447e-10	0.0739439	0.0173867	2.11021e-05	FALSE
IGFBP7:Q16270:OID20236:v1:Cardiometabolic	lipodystrophy_pPS	CAD	EUR	44848	0.0388494	0.0171878	0.0238029	0.00359954	0.00133975	0.0072158	0.042449	0.0172445	0.0138323	FALSE
IGFBP7:Q16270:OID20236:v1:Cardiometabolic	T2D_PGS	CKD	EUR	44848	0.166741	0.0204922	4.44089e-16	0.0338267	0.00436309	8.88178e-15	0.200568	0.0209925	0	FALSE
IGFBP7:Q16270:OID20236:v1:Cardiometabolic	CKD_PGS	CKD	EUR	44848	0.231016	0.0201802	0	0.0204752	0.00427109	1.63564e-06	0.251492	0.0205412	0	FALSE
IGFBP7:Q16270:OID20236:v1:Cardiometabolic	BMI_PGS	CKD	EUR	44848	0.0892156	0.0198655	7.08939e-06	0.0317374	0.00440103	5.54001e-13	0.120953	0.0202842	2.47766e-09	FALSE
IGFBP7:Q16270:OID20236:v1:Cardiometabolic	BMI_GWAS_signif	CKD	EUR	44848	0.0331684	0.0200891	0.098725	0.0166907	0.00423715	8.17735e-05	0.0498592	0.0205081	0.015049	FALSE
IGFBP7:Q16270:OID20236:v1:Cardiometabolic	CKD_GWAS_signif	CKD	EUR	44848	0.151239	0.0202737	8.65974e-14	0.0130243	0.00424852	0.0021723	0.164263	0.0207506	2.44249e-15	FALSE
IGFBP7:Q16270:OID20236:v1:Cardiometabolic	T2D_PGS	NASH	EUR	44848	0.178849	0.038811	4.06169e-06	0.0238362	0.00386853	7.20242e-10	0.202685	0.0388859	1.86502e-07	FALSE
IGFBP7:Q16270:OID20236:v1:Cardiometabolic	BMI_PGS	NASH	EUR	44848	0.0933747	0.0377123	0.0132873	0.0226211	0.00377875	2.14548e-09	0.115996	0.0377614	0.00212764	FALSE
IGFBP7:Q16270:OID20236:v1:Cardiometabolic	NASH_biomarker_GRS	NASH	EUR	44848	0.23046	0.0392286	4.23353e-09	0.0268594	0.00406617	3.95977e-11	0.25732	0.0391683	5.04532e-11	FALSE
IGFBP7:Q16270:OID20236:v1:Cardiometabolic	obesity_pPS	NASH	EUR	44848	0.0651383	0.0387288	0.0925862	0.0112031	0.00308216	0.000278174	0.0763414	0.0388012	0.0491254	FALSE
IGFBP7:Q16270:OID20236:v1:Cardiometabolic	proinsulin_pPS	NASH	EUR	44848	-0.0698067	0.0385105	0.0698833	-0.00772323	0.00298083	0.00957069	-0.0775299	0.0387218	0.04526	FALSE
IGFBPL1:Q8WX77:OID20155:v1:Cardiometabolic	T2D_PGS	T2D	ALL	47245	0.720947	0.0207936	0	0.0042461	0.00173397	0.0143342	0.725193	0.0208353	0	TRUE
IGFBPL1:Q8WX77:OID20155:v1:Cardiometabolic	NASH_biomarker_GRS	T2D	ALL	47245	0.104705	0.0185791	1.74401e-08	0.0117114	0.00194781	1.8257e-09	0.116416	0.0186686	4.49049e-10	TRUE
IGFBPL1:Q8WX77:OID20155:v1:Cardiometabolic	liver_lipid_pPS	T2D	ALL	47245	0.0644698	0.0189758	0.000680126	-0.0106645	0.00189526	1.8342e-08	0.0538053	0.0190309	0.00469492	TRUE
IGFBPL1:Q8WX77:OID20155:v1:Cardiometabolic	T2D_PGS	CAD	ALL	47245	0.110087	0.017334	2.14012e-10	0.00168267	0.000740911	0.0231419	0.11177	0.017348	1.17275e-10	TRUE
IGFBPL1:Q8WX77:OID20155:v1:Cardiometabolic	CAD_GWAS_signif	CAD	ALL	47245	0.213078	0.0172108	0	-0.00162644	0.000744042	0.0288189	0.211452	0.0172351	0	TRUE
IGFBPL1:Q8WX77:OID20155:v1:Cardiometabolic	T2D_PGS	CKD	ALL	47245	0.144116	0.0201697	8.98837e-13	0.0152089	0.00360478	2.45308e-05	0.159325	0.0204745	7.10543e-15	TRUE
IGFBPL1:Q8WX77:OID20155:v1:Cardiometabolic	CKD_PGS	CKD	ALL	47245	0.210588	0.0200058	0	0.0250082	0.00359267	3.3813e-12	0.235596	0.0202941	0	TRUE
IGFBPL1:Q8WX77:OID20155:v1:Cardiometabolic	CKD_GWAS_signif	CKD	ALL	47245	0.137546	0.0199558	5.47984e-12	0.01761	0.0036029	1.0201e-06	0.155156	0.0202621	1.88738e-14	TRUE
IGFBPL1:Q8WX77:OID20155:v1:Cardiometabolic	liver_lipid_pPS	CKD	ALL	47245	0.0734674	0.0198029	0.000207312	-0.0196271	0.00364682	7.36708e-08	0.0538403	0.0201255	0.00746779	TRUE
IGFBPL1:Q8WX77:OID20155:v1:Cardiometabolic	T2D_PGS	NASH	ALL	47245	0.122078	0.038028	0.00132639	0.0119166	0.00307583	0.000106945	0.133994	0.0380725	0.000432439	TRUE
IGFBPL1:Q8WX77:OID20155:v1:Cardiometabolic	NASH_biomarker_GRS	NASH	ALL	47245	0.239675	0.0386751	5.75034e-10	0.0184021	0.00363167	4.03888e-07	0.258077	0.0386208	2.35174e-11	TRUE
IGFBPL1:Q8WX77:OID20155:v1:Cardiometabolic	T2D_PGS	T2D	EUR	44150	0.746285	0.0220923	0	0.00416653	0.00190737	0.0289303	0.750451	0.0221371	0	TRUE
IGFBPL1:Q8WX77:OID20155:v1:Cardiometabolic	BMI_PGS	T2D	EUR	44150	-0.0489319	0.0205455	0.0172358	-0.00701247	0.00201589	0.000504044	-0.0559444	0.0206395	0.0067173	TRUE
IGFBPL1:Q8WX77:OID20155:v1:Cardiometabolic	NASH_biomarker_GRS	T2D	EUR	44150	0.1197	0.0196013	1.0171e-09	0.0133121	0.00217457	9.25634e-10	0.133012	0.0196888	1.42135e-11	TRUE
IGFBPL1:Q8WX77:OID20155:v1:Cardiometabolic	CKD_GWAS_signif	T2D	EUR	44150	-0.0561883	0.0200057	0.00497541	0.00825152	0.00199415	3.50546e-05	-0.0479368	0.0200731	0.0169349	TRUE
IGFBPL1:Q8WX77:OID20155:v1:Cardiometabolic	liver_lipid_pPS	T2D	EUR	44150	0.0697015	0.0200668	0.000513758	-0.0126032	0.00212724	3.1291e-09	0.0570982	0.0201335	0.00456847	TRUE
IGFBPL1:Q8WX77:OID20155:v1:Cardiometabolic	T2D_PGS	CAD	EUR	44150	0.107043	0.0178455	1.9937e-09	0.00150877	0.00074304	0.0423016	0.108552	0.01786	1.21754e-09	TRUE
IGFBPL1:Q8WX77:OID20155:v1:Cardiometabolic	CAD_GWAS_signif	CAD	EUR	44150	0.21774	0.0177769	0	-0.00218072	0.000785266	0.00548545	0.215559	0.0178032	0	TRUE
IGFBPL1:Q8WX77:OID20155:v1:Cardiometabolic	T2D_PGS	CKD	EUR	44150	0.138009	0.0208486	3.6019e-11	0.0149808	0.003691	4.93377e-05	0.15299	0.0211566	4.78284e-13	TRUE
IGFBPL1:Q8WX77:OID20155:v1:Cardiometabolic	CKD_PGS	CKD	EUR	44150	0.213133	0.0206718	0	0.0240275	0.00366492	5.52454e-11	0.23716	0.0209773	0	TRUE
IGFBPL1:Q8WX77:OID20155:v1:Cardiometabolic	CKD_GWAS_signif	CKD	EUR	44150	0.140188	0.0205615	9.23372e-12	0.0178667	0.00367635	1.17438e-06	0.158054	0.0209037	3.9968e-14	TRUE
IGFBPL1:Q8WX77:OID20155:v1:Cardiometabolic	liver_lipid_pPS	CKD	EUR	44150	0.0773946	0.0205195	0.000162096	-0.0195478	0.00372053	1.48811e-07	0.0578468	0.0208337	0.00549312	TRUE
IGFBPL1:Q8WX77:OID20155:v1:Cardiometabolic	T2D_PGS	NASH	EUR	44150	0.116155	0.039563	0.00332522	0.0113886	0.00322729	0.000417396	0.127544	0.0396228	0.0012866	TRUE
IGFBPL1:Q8WX77:OID20155:v1:Cardiometabolic	BMI_PGS	NASH	EUR	44150	-0.081546	0.0410111	0.0467687	-0.00926782	0.00314798	0.0032394	-0.0908138	0.041032	0.0268807	TRUE
IGFBPL1:Q8WX77:OID20155:v1:Cardiometabolic	NASH_biomarker_GRS	NASH	EUR	44150	0.245243	0.0403792	1.25145e-09	0.0191036	0.00387078	8.00206e-07	0.264347	0.0403494	5.69815e-11	TRUE
IGFBPL1:Q8WX77:OID20155:v1:Cardiometabolic	T2D_PGS	T2D	ALL	47474	0.729427	0.019593	0	0.0145718	0.00241723	1.65719e-09	0.743999	0.0196435	0	FALSE
IGFBPL1:Q8WX77:OID20155:v1:Cardiometabolic	CKD_PGS	T2D	ALL	47474	0.023224	0.0178206	0.192502	0.0220978	0.00251712	0	0.0453218	0.0179062	0.0113717	FALSE
IGFBPL1:Q8WX77:OID20155:v1:Cardiometabolic	BMI_PGS	T2D	ALL	47474	0.175723	0.0176221	0	0.0187269	0.00249628	6.28386e-14	0.19445	0.0177651	0	FALSE
IGFBPL1:Q8WX77:OID20155:v1:Cardiometabolic	NASH_biomarker_GRS	T2D	ALL	47474	0.0893996	0.0175531	3.52273e-07	0.0126681	0.002489	3.58743e-07	0.102068	0.0177433	8.79525e-09	FALSE
IGFBPL1:Q8WX77:OID20155:v1:Cardiometabolic	BMI_GWAS_signif	T2D	ALL	47474	0.0891552	0.0175429	3.73255e-07	0.00949487	0.00238439	6.83116e-05	0.09865	0.0176684	2.35831e-08	FALSE
IGFBPL1:Q8WX77:OID20155:v1:Cardiometabolic	obesity_pPS	T2D	ALL	47474	0.0772902	0.0177338	1.31041e-05	0.00487883	0.00235164	0.0380193	0.082169	0.0178748	4.28762e-06	FALSE
IGFBPL1:Q8WX77:OID20155:v1:Cardiometabolic	liver_lipid_pPS	T2D	ALL	47474	0.0721866	0.0180203	6.17929e-05	-0.0142087	0.00244354	6.07031e-09	0.0579778	0.0181391	0.00139207	FALSE
IGFBPL1:Q8WX77:OID20155:v1:Cardiometabolic	T2D_PGS	CAD	ALL	47474	0.135359	0.0171324	2.66454e-15	0.00682211	0.00124209	3.96434e-08	0.142182	0.0171537	2.22045e-16	FALSE
IGFBPL1:Q8WX77:OID20155:v1:Cardiometabolic	CKD_PGS	CAD	ALL	47474	0.0310652	0.0167992	0.0644279	0.0104873	0.00140758	9.28146e-14	0.0415526	0.0167971	0.0133684	FALSE
IGFBPL1:Q8WX77:OID20155:v1:Cardiometabolic	BMI_PGS	CAD	ALL	47474	0.0664374	0.0169499	8.86869e-05	0.00931661	0.00139893	2.74145e-11	0.075754	0.0169513	7.86116e-06	FALSE
IGFBPL1:Q8WX77:OID20155:v1:Cardiometabolic	T2D_PGS	CKD	ALL	47474	0.168986	0.0198706	0	0.0328664	0.00414934	2.44249e-15	0.201852	0.0202489	0	FALSE
IGFBPL1:Q8WX77:OID20155:v1:Cardiometabolic	CKD_PGS	CKD	ALL	47474	0.213931	0.0195688	0	0.034162	0.0040406	0	0.248093	0.0199492	0	FALSE
IGFBPL1:Q8WX77:OID20155:v1:Cardiometabolic	BMI_PGS	CKD	ALL	47474	0.0835781	0.0194869	1.79535e-05	0.034256	0.00414384	2.22045e-16	0.117834	0.019893	3.15353e-09	FALSE
IGFBPL1:Q8WX77:OID20155:v1:Cardiometabolic	BMI_GWAS_signif	CKD	ALL	47474	0.0390369	0.0195123	0.0454324	0.01346	0.00405614	0.000905241	0.0524969	0.019979	0.00859881	FALSE
IGFBPL1:Q8WX77:OID20155:v1:Cardiometabolic	CKD_GWAS_signif	CKD	ALL	47474	0.134195	0.0196254	8.04024e-12	0.0228397	0.0040249	1.39009e-08	0.157035	0.0200419	4.66294e-15	FALSE
IGFBPL1:Q8WX77:OID20155:v1:Cardiometabolic	liver_lipid_pPS	CKD	ALL	47474	0.0774445	0.0194181	6.65578e-05	-0.0205195	0.00409221	5.32313e-07	0.056925	0.0198671	0.00416618	FALSE
IGFBPL1:Q8WX77:OID20155:v1:Cardiometabolic	T2D_PGS	NASH	ALL	47474	0.178102	0.037202	1.68929e-06	0.0272253	0.00415775	5.82778e-11	0.205327	0.0371642	3.29717e-08	FALSE
IGFBPL1:Q8WX77:OID20155:v1:Cardiometabolic	BMI_PGS	NASH	ALL	47474	0.089484	0.0366929	0.014739	0.0251623	0.0038888	9.77132e-11	0.114646	0.0367952	0.00183451	FALSE
IGFBPL1:Q8WX77:OID20155:v1:Cardiometabolic	NASH_biomarker_GRS	NASH	ALL	47474	0.238885	0.0376805	2.30155e-10	0.0199785	0.00380298	1.49324e-07	0.258863	0.0376665	6.30851e-12	FALSE
IGFBPL1:Q8WX77:OID20155:v1:Cardiometabolic	T2D_PGS	T2D	EUR	44328	0.755087	0.0208022	0	0.0163179	0.00267582	1.07233e-09	0.771405	0.0208534	0	FALSE
IGFBPL1:Q8WX77:OID20155:v1:Cardiometabolic	CKD_PGS	T2D	EUR	44328	0.0288692	0.0189034	0.126713	0.0225728	0.00273237	2.22045e-16	0.0514419	0.0190187	0.00683423	FALSE
IGFBPL1:Q8WX77:OID20155:v1:Cardiometabolic	BMI_PGS	T2D	EUR	44328	0.173399	0.0185406	0	0.0196657	0.00274412	7.69607e-13	0.193065	0.0187008	0	FALSE
IGFBPL1:Q8WX77:OID20155:v1:Cardiometabolic	NASH_biomarker_GRS	T2D	EUR	44328	0.10388	0.0185057	1.98346e-08	0.0154432	0.00277198	2.52996e-08	0.119324	0.0186922	1.72947e-10	FALSE
IGFBPL1:Q8WX77:OID20155:v1:Cardiometabolic	BMI_GWAS_signif	T2D	EUR	44328	0.0919948	0.0185799	7.37127e-07	0.00869349	0.00262142	0.00091209	0.100688	0.0187168	7.46703e-08	FALSE
IGFBPL1:Q8WX77:OID20155:v1:Cardiometabolic	obesity_pPS	T2D	EUR	44328	0.0777011	0.0187455	3.39731e-05	0.00625799	0.00258345	0.015421	0.0839591	0.0189081	8.9803e-06	FALSE
IGFBPL1:Q8WX77:OID20155:v1:Cardiometabolic	liver_lipid_pPS	T2D	EUR	44328	0.0776091	0.0190038	4.42908e-05	-0.0165855	0.00272622	1.17426e-09	0.0610236	0.0191608	0.00144848	FALSE
IGFBPL1:Q8WX77:OID20155:v1:Cardiometabolic	T2D_PGS	CAD	EUR	44328	0.131948	0.0176425	7.4829e-14	0.00668735	0.00126857	1.35258e-07	0.138635	0.017666	4.21885e-15	FALSE
IGFBPL1:Q8WX77:OID20155:v1:Cardiometabolic	CKD_PGS	CAD	EUR	44328	0.0294029	0.0173842	0.0907674	0.0101439	0.00142744	1.19149e-12	0.0395468	0.017379	0.0228733	FALSE
IGFBPL1:Q8WX77:OID20155:v1:Cardiometabolic	BMI_PGS	CAD	EUR	44328	0.0675445	0.0175623	0.000120062	0.00908727	0.00142329	1.71755e-10	0.0766318	0.0175621	1.28007e-05	FALSE
IGFBPL1:Q8WX77:OID20155:v1:Cardiometabolic	CAD_GWAS_signif	CAD	EUR	44328	0.217427	0.0176006	0	-0.0029143	0.00111987	0.00925833	0.214513	0.0176549	0	FALSE
IGFBPL1:Q8WX77:OID20155:v1:Cardiometabolic	T2D_PGS	CKD	EUR	44328	0.164997	0.0205167	8.88178e-16	0.0335935	0.00430694	6.21725e-15	0.198591	0.0209168	0	FALSE
IGFBPL1:Q8WX77:OID20155:v1:Cardiometabolic	CKD_PGS	CKD	EUR	44328	0.217343	0.020205	0	0.0333902	0.0041642	1.11022e-15	0.250733	0.0206103	0	FALSE
IGFBPL1:Q8WX77:OID20155:v1:Cardiometabolic	BMI_PGS	CKD	EUR	44328	0.0893863	0.0201996	9.63765e-06	0.0343494	0.00428422	1.11022e-15	0.123736	0.0206287	1.99498e-09	FALSE
IGFBPL1:Q8WX77:OID20155:v1:Cardiometabolic	BMI_GWAS_signif	CKD	EUR	44328	0.0356522	0.020212	0.0777465	0.0119073	0.0042002	0.00458337	0.0475595	0.0206909	0.0215295	FALSE
IGFBPL1:Q8WX77:OID20155:v1:Cardiometabolic	CKD_GWAS_signif	CKD	EUR	44328	0.136798	0.0201918	1.24483e-11	0.0234205	0.00416075	1.81332e-08	0.160218	0.0206475	8.43769e-15	FALSE
IGFBPL1:Q8WX77:OID20155:v1:Cardiometabolic	liver_lipid_pPS	CKD	EUR	44328	0.0809359	0.0201076	5.69441e-05	-0.0200622	0.00421847	1.97649e-06	0.0608736	0.0205734	0.00308786	FALSE
IGFBPL1:Q8WX77:OID20155:v1:Cardiometabolic	T2D_PGS	NASH	EUR	44328	0.175068	0.038598	5.74218e-06	0.0282946	0.00444279	1.90691e-10	0.203362	0.0385435	1.31907e-07	FALSE
IGFBPL1:Q8WX77:OID20155:v1:Cardiometabolic	BMI_PGS	NASH	EUR	44328	0.0882041	0.0382688	0.0211746	0.0258366	0.0041674	5.65766e-10	0.114041	0.038386	0.00296934	FALSE
IGFBPL1:Q8WX77:OID20155:v1:Cardiometabolic	NASH_biomarker_GRS	NASH	EUR	44328	0.244923	0.0393305	4.74543e-10	0.0208198	0.00407555	3.248e-07	0.265742	0.0393542	1.45246e-11	FALSE
IGFBPL1:Q8WX77:OID20155:v1:Cardiometabolic	obesity_pPS	NASH	EUR	44328	0.069726	0.03876	0.0720319	0.0128411	0.00335735	0.000130897	0.0825671	0.0388109	0.0333853	FALSE
IGLC2:P0DOY2:OID30740:v1:Inflammation_II	T2D_PGS	T2D	ALL	47631	0.724939	0.0207368	0	0.00287064	0.00102686	0.00518141	0.72781	0.0207507	0	TRUE
IGLC2:P0DOY2:OID30740:v1:Inflammation_II	liver_lipid_pPS	T2D	ALL	47631	0.0514507	0.0189827	0.00672029	0.00277524	0.00102823	0.00695366	0.0542259	0.0189912	0.00429933	TRUE
IGLC2:P0DOY2:OID30740:v1:Inflammation_II	T2D_PGS	CAD	ALL	47631	0.104985	0.0172267	1.09924e-09	0.00387559	0.00101479	0.000133944	0.10886	0.0172443	2.7399e-10	TRUE
IGLC2:P0DOY2:OID30740:v1:Inflammation_II	T2D_GWAS_signif	CAD	ALL	47631	0.0557534	0.0172375	0.0012189	0.00236992	0.00095916	0.0134801	0.0581233	0.0172485	0.000752354	TRUE
IGLC2:P0DOY2:OID30740:v1:Inflammation_II	T2D_PGS	CKD	ALL	47631	0.138547	0.020237	7.58194e-12	0.0155733	0.00310177	5.14656e-07	0.154121	0.0204476	4.79616e-14	TRUE
IGLC2:P0DOY2:OID30740:v1:Inflammation_II	CKD_PGS	CKD	ALL	47631	0.221511	0.0201315	0	0.0138034	0.00306221	6.55512e-06	0.235314	0.020287	0	TRUE
IGLC2:P0DOY2:OID30740:v1:Inflammation_II	T2D_GWAS_signif	CKD	ALL	47631	0.0401523	0.0200359	0.0450679	0.00680039	0.00305809	0.0261663	0.0469527	0.0202081	0.0201548	TRUE
IGLC2:P0DOY2:OID30740:v1:Inflammation_II	liver_lipid_pPS	CKD	ALL	47631	0.0427449	0.0200235	0.0327823	0.0089688	0.00305663	0.00334399	0.0517137	0.0202077	0.0104941	TRUE
IGLC2:P0DOY2:OID30740:v1:Inflammation_II	T2D_PGS	NASH	ALL	47631	0.126775	0.0386677	0.00104336	0.00469397	0.00166973	0.0049354	0.131469	0.0385704	0.000653113	TRUE
IGLC2:P0DOY2:OID30740:v1:Inflammation_II	BMI_GWAS_signif	NASH	ALL	47631	-0.121038	0.0381441	0.00150775	0.00234013	0.00118249	0.0478181	-0.118698	0.038168	0.00187156	TRUE
IGLC2:P0DOY2:OID30740:v1:Inflammation_II	lipodystrophy_pPS	NASH	ALL	47631	0.102039	0.0390157	0.00891376	0.00242714	0.00121799	0.0462905	0.104467	0.0389955	0.00738562	TRUE
IGLC2:P0DOY2:OID30740:v1:Inflammation_II	T2D_PGS	T2D	EUR	44471	0.750315	0.0220506	0	0.00318512	0.00112845	0.00476413	0.7535	0.022067	0	TRUE
IGLC2:P0DOY2:OID30740:v1:Inflammation_II	CKD_GWAS_signif	T2D	EUR	44471	-0.0448606	0.0200006	0.0248996	0.00239249	0.00112889	0.0340623	-0.0424681	0.0200083	0.0337937	TRUE
IGLC2:P0DOY2:OID30740:v1:Inflammation_II	liver_lipid_pPS	T2D	EUR	44471	0.0566921	0.0201131	0.00482238	0.00285147	0.00113195	0.0117664	0.0595436	0.0201194	0.00308122	TRUE
IGLC2:P0DOY2:OID30740:v1:Inflammation_II	lipodystrophy_pPS	T2D	EUR	44471	0.181607	0.0202854	0	0.00220029	0.00111676	0.0488112	0.183807	0.0202957	0	TRUE
IGLC2:P0DOY2:OID30740:v1:Inflammation_II	T2D_PGS	CAD	EUR	44471	0.101871	0.0177503	9.51909e-09	0.00402456	0.00104971	0.000126097	0.105895	0.0177656	2.51188e-09	TRUE
IGLC2:P0DOY2:OID30740:v1:Inflammation_II	T2D_PGS	CKD	EUR	44471	0.132072	0.0209543	2.92213e-10	0.0153034	0.00314996	1.18406e-06	0.147375	0.0211636	3.31668e-12	TRUE
IGLC2:P0DOY2:OID30740:v1:Inflammation_II	CKD_PGS	CKD	EUR	44471	0.222894	0.0208237	0	0.0133527	0.00312024	1.874e-05	0.236247	0.0209928	0	TRUE
IGLC2:P0DOY2:OID30740:v1:Inflammation_II	liver_lipid_pPS	CKD	EUR	44471	0.0469996	0.0207541	0.0235374	0.00939384	0.0031116	0.00253632	0.0563934	0.02093	0.00705203	TRUE
IGLC2:P0DOY2:OID30740:v1:Inflammation_II	T2D_PGS	NASH	EUR	44471	0.118176	0.0403428	0.0033974	0.00475661	0.00176138	0.00692334	0.122932	0.0402478	0.0022552	TRUE
IGLC2:P0DOY2:OID30740:v1:Inflammation_II	lipodystrophy_pPS	NASH	EUR	44471	0.0961744	0.0406593	0.018012	0.00263439	0.00129521	0.0419565	0.0988088	0.0406165	0.0149855	TRUE
IGLC2:P0DOY2:OID30740:v1:Inflammation_II	T2D_PGS	T2D	ALL	47861	0.738456	0.0195598	0	0.00776369	0.00152402	3.5019e-07	0.74622	0.0195957	0	FALSE
IGLC2:P0DOY2:OID30740:v1:Inflammation_II	CAD_PGS	T2D	ALL	47861	0.113821	0.0178244	1.70614e-10	0.0042536	0.00147227	0.00386293	0.118075	0.0178624	3.83638e-11	FALSE
IGLC2:P0DOY2:OID30740:v1:Inflammation_II	CKD_PGS	T2D	ALL	47861	0.0369835	0.0178373	0.0381369	0.00768901	0.00153999	5.94785e-07	0.0446725	0.0178607	0.0123786	FALSE
IGLC2:P0DOY2:OID30740:v1:Inflammation_II	BMI_PGS	T2D	ALL	47861	0.17296	0.0176592	0	0.011143	0.001602	3.5083e-12	0.184103	0.0176964	0	FALSE
IGLC2:P0DOY2:OID30740:v1:Inflammation_II	BMI_GWAS_signif	T2D	ALL	47861	0.0873554	0.0175956	6.88373e-07	0.0068932	0.00151717	5.53357e-06	0.0942486	0.0176234	8.89721e-08	FALSE
IGLC2:P0DOY2:OID30740:v1:Inflammation_II	liver_lipid_pPS	T2D	ALL	47861	0.0534485	0.0181065	0.00315833	0.00480473	0.00148693	0.00123226	0.0582532	0.0181382	0.00131987	FALSE
IGLC2:P0DOY2:OID30740:v1:Inflammation_II	T2D_PGS	CAD	ALL	47861	0.131567	0.0170325	1.13243e-14	0.00797279	0.00133554	2.37669e-09	0.13954	0.0170538	2.22045e-16	FALSE
IGLC2:P0DOY2:OID30740:v1:Inflammation_II	CAD_PGS	CAD	ALL	47861	0.319916	0.0173013	0	0.00241834	0.00118021	0.0404552	0.322334	0.0173494	0	FALSE
IGLC2:P0DOY2:OID30740:v1:Inflammation_II	CKD_PGS	CAD	ALL	47861	0.033264	0.016674	0.0460465	0.00593681	0.0012563	2.29395e-06	0.0392008	0.0167103	0.0189809	FALSE
IGLC2:P0DOY2:OID30740:v1:Inflammation_II	BMI_PGS	CAD	ALL	47861	0.0633263	0.016814	0.000165699	0.00981325	0.00143227	7.30593e-12	0.0731396	0.0168222	1.37517e-05	FALSE
IGLC2:P0DOY2:OID30740:v1:Inflammation_II	T2D_GWAS_signif	CAD	ALL	47861	0.0520387	0.0170031	0.00220944	0.00275264	0.00119474	0.0212242	0.0547913	0.0170257	0.00129019	FALSE
IGLC2:P0DOY2:OID30740:v1:Inflammation_II	T2D_PGS	CKD	ALL	47861	0.172898	0.0199906	0	0.025286	0.00344607	2.17382e-13	0.198184	0.0202475	0	FALSE
IGLC2:P0DOY2:OID30740:v1:Inflammation_II	CAD_PGS	CKD	ALL	47861	0.0569033	0.0197186	0.00390453	0.00973235	0.0033425	0.00359472	0.0666357	0.0199454	0.000835045	FALSE
IGLC2:P0DOY2:OID30740:v1:Inflammation_II	CKD_PGS	CKD	ALL	47861	0.231319	0.0197501	0	0.0173323	0.00337898	2.90614e-07	0.248651	0.0199578	0	FALSE
IGLC2:P0DOY2:OID30740:v1:Inflammation_II	BMI_PGS	CKD	ALL	47861	0.0881021	0.0194771	6.0862e-06	0.0241574	0.00341273	1.45595e-12	0.11226	0.01978	1.38365e-08	FALSE
IGLC2:P0DOY2:OID30740:v1:Inflammation_II	BMI_GWAS_signif	CKD	ALL	47861	0.0428071	0.019674	0.0295685	0.0118038	0.00333922	0.000407923	0.0546109	0.0199557	0.00620755	FALSE
IGLC2:P0DOY2:OID30740:v1:Inflammation_II	T2D_GWAS_signif	CKD	ALL	47861	0.0391482	0.0196638	0.0464944	0.00776108	0.00335542	0.0207229	0.0469093	0.019895	0.0183813	FALSE
IGLC2:P0DOY2:OID30740:v1:Inflammation_II	liver_lipid_pPS	CKD	ALL	47861	0.0448301	0.0197327	0.0230943	0.0110187	0.00336945	0.0010748	0.0558488	0.0199711	0.00516615	FALSE
IGLC2:P0DOY2:OID30740:v1:Inflammation_II	T2D_PGS	NASH	ALL	47861	0.193281	0.0378459	3.27232e-07	0.0111619	0.00227559	9.34084e-07	0.204443	0.0377263	5.99016e-08	FALSE
IGLC2:P0DOY2:OID30740:v1:Inflammation_II	CAD_PGS	NASH	ALL	47861	0.0836795	0.0370625	0.0239586	0.00495036	0.0016444	0.00260876	0.0886298	0.0370202	0.0166616	FALSE
IGLC2:P0DOY2:OID30740:v1:Inflammation_II	BMI_PGS	NASH	ALL	47861	0.0993101	0.0366602	0.00675002	0.0123708	0.0023751	1.90354e-07	0.111681	0.0367312	0.00236191	FALSE
IGLC2:P0DOY2:OID30740:v1:Inflammation_II	T2D_GWAS_signif	NASH	ALL	47861	0.0742468	0.0364477	0.0416419	0.00355472	0.00155043	0.0218633	0.0778016	0.0364212	0.0326665	FALSE
IGLC2:P0DOY2:OID30740:v1:Inflammation_II	T2D_PGS	T2D	EUR	44650	0.765251	0.0207821	0	0.0087637	0.00165267	1.14071e-07	0.774015	0.0208183	0	FALSE
IGLC2:P0DOY2:OID30740:v1:Inflammation_II	CAD_PGS	T2D	EUR	44650	0.118172	0.0188705	3.79429e-10	0.00469085	0.00159948	0.00335979	0.122863	0.0189122	8.22136e-11	FALSE
IGLC2:P0DOY2:OID30740:v1:Inflammation_II	CKD_PGS	T2D	EUR	44650	0.0432218	0.0189438	0.0225137	0.00800414	0.00166794	1.59596e-06	0.051226	0.0189745	0.0069395	FALSE
IGLC2:P0DOY2:OID30740:v1:Inflammation_II	BMI_PGS	T2D	EUR	44650	0.170998	0.0185885	0	0.0117984	0.00173571	1.06455e-11	0.182797	0.0186308	0	FALSE
IGLC2:P0DOY2:OID30740:v1:Inflammation_II	BMI_GWAS_signif	T2D	EUR	44650	0.0887646	0.0186093	1.84309e-06	0.00642443	0.00163544	8.55601e-05	0.0951891	0.0186472	3.31254e-07	FALSE
IGLC2:P0DOY2:OID30740:v1:Inflammation_II	liver_lipid_pPS	T2D	EUR	44650	0.0580442	0.0191665	0.00245837	0.00528748	0.00162712	0.00115571	0.0633317	0.0191964	0.000969833	FALSE
IGLC2:P0DOY2:OID30740:v1:Inflammation_II	T2D_PGS	CAD	EUR	44650	0.128291	0.0175555	2.71561e-13	0.00826675	0.00138571	2.43571e-09	0.136558	0.0175744	7.77156e-15	FALSE
IGLC2:P0DOY2:OID30740:v1:Inflammation_II	CKD_PGS	CAD	EUR	44650	0.0311699	0.017257	0.0708855	0.00625494	0.00130272	1.57518e-06	0.0374248	0.0172916	0.0304389	FALSE
IGLC2:P0DOY2:OID30740:v1:Inflammation_II	BMI_PGS	CAD	EUR	44650	0.0642358	0.0174279	0.000227978	0.00980551	0.00147353	2.84428e-11	0.0740413	0.0174342	2.16756e-05	FALSE
IGLC2:P0DOY2:OID30740:v1:Inflammation_II	T2D_PGS	CKD	EUR	44650	0.169177	0.0206928	2.22045e-16	0.0255081	0.00353396	5.27578e-13	0.194685	0.0209491	0	FALSE
IGLC2:P0DOY2:OID30740:v1:Inflammation_II	CAD_PGS	CKD	EUR	44650	0.0614922	0.0203341	0.00249377	0.00878756	0.00341708	0.0101213	0.0702798	0.0205571	0.000629059	FALSE
IGLC2:P0DOY2:OID30740:v1:Inflammation_II	CKD_PGS	CKD	EUR	44650	0.233762	0.0204138	0	0.0168325	0.00346155	1.15789e-06	0.250594	0.0206401	0	FALSE
IGLC2:P0DOY2:OID30740:v1:Inflammation_II	BMI_PGS	CKD	EUR	44650	0.0931932	0.0202184	4.03979e-06	0.0238928	0.00347842	6.47171e-12	0.117086	0.0205263	1.16897e-08	FALSE
IGLC2:P0DOY2:OID30740:v1:Inflammation_II	BMI_GWAS_signif	CKD	EUR	44650	0.0388128	0.0203629	0.0566432	0.0102734	0.00339581	0.00248382	0.0490862	0.02065	0.0174515	FALSE
IGLC2:P0DOY2:OID30740:v1:Inflammation_II	liver_lipid_pPS	CKD	EUR	44650	0.0484604	0.0204693	0.0179101	0.0119676	0.00345154	0.000525671	0.060428	0.0207028	0.00351345	FALSE
IGLC2:P0DOY2:OID30740:v1:Inflammation_II	T2D_PGS	NASH	EUR	44650	0.189348	0.0393452	1.4907e-06	0.0114156	0.00238766	1.74332e-06	0.200763	0.0392275	3.0891e-07	FALSE
IGLC2:P0DOY2:OID30740:v1:Inflammation_II	CAD_PGS	NASH	EUR	44650	0.0896412	0.0387459	0.0206914	0.00416517	0.00166591	0.0124109	0.0938063	0.0387399	0.0154592	FALSE
IGLC2:P0DOY2:OID30740:v1:Inflammation_II	BMI_PGS	NASH	EUR	44650	0.0995945	0.038233	0.00918924	0.0123116	0.00243972	4.50413e-07	0.111906	0.0383038	0.00348307	FALSE
IGLC2:P0DOY2:OID30740:v1:Inflammation_II	obesity_pPS	NASH	EUR	44650	0.0872168	0.0388608	0.0248105	0.00312573	0.00159442	0.0499469	0.0903425	0.0388712	0.0201173	FALSE
IGLC2:P0DOY2:OID30740:v1:Inflammation_II	lipodystrophy_pPS	NASH	EUR	44650	0.0807878	0.0403006	0.0450024	0.00358615	0.00163418	0.0282022	0.084374	0.0402954	0.0362703	FALSE
IGSF21:Q96ID5:OID30210:v1:Cardiometabolic_II	T2D_GWAS_signif	CAD	ALL	46418	0.0604839	0.0174779	0.000538968	-0.000827738	0.000414547	0.0458545	0.0596562	0.0174817	0.000643714	TRUE
IGSF21:Q96ID5:OID30210:v1:Cardiometabolic_II	lipodystrophy_pPS	CAD	ALL	46418	0.0523287	0.017119	0.00223746	-0.000924548	0.00043949	0.0354061	0.0514041	0.017121	0.00267855	TRUE
IGSF21:Q96ID5:OID30210:v1:Cardiometabolic_II	BMI_PGS	CAD	ALL	46639	0.0714397	0.0170106	2.6725e-05	0.00107879	0.000475643	0.0233249	0.0725185	0.017019	2.03492e-05	FALSE
IGSF21:Q96ID5:OID30210:v1:Cardiometabolic_II	T2D_GWAS_signif	CAD	ALL	46639	0.0581205	0.0172361	0.000746201	-0.000922658	0.000435783	0.0342392	0.0571979	0.0172416	0.000908492	FALSE
IGSF21:Q96ID5:OID30210:v1:Cardiometabolic_II	beta_cell_pPS	CAD	ALL	46639	0.0491944	0.0169994	0.00380499	-0.000887955	0.000430421	0.0391137	0.0483065	0.0170012	0.00449227	FALSE
IGSF21:Q96ID5:OID30210:v1:Cardiometabolic_II	lipodystrophy_pPS	CAD	ALL	46639	0.050095	0.0170232	0.00325314	-0.00104497	0.000458562	0.0226789	0.04905	0.0170261	0.00396584	FALSE
IGSF21:Q96ID5:OID30210:v1:Cardiometabolic_II	BMI_PGS	CAD	EUR	43530	0.0721182	0.0176345	4.32121e-05	0.00107378	0.000495862	0.0303503	0.0731919	0.0176439	3.34984e-05	FALSE
IGSF21:Q96ID5:OID30210:v1:Cardiometabolic_II	T2D_GWAS_signif	CAD	EUR	43530	0.0530906	0.01785	0.00293686	-0.000871443	0.000435776	0.0455274	0.0522192	0.0178549	0.00344856	FALSE
IGSF21:Q96ID5:OID30210:v1:Cardiometabolic_II	lipodystrophy_pPS	CAD	EUR	43530	0.0478216	0.0175444	0.0064158	-0.000956738	0.000454387	0.0352426	0.0468648	0.0175474	0.00756813	FALSE
IGSF3:O75054:OID21312:v1:Oncology	T2D_PGS	T2D	ALL	47023	0.685709	0.0207564	0	0.0418159	0.00379447	0	0.727525	0.0209421	0	TRUE
IGSF3:O75054:OID21312:v1:Oncology	BMI_PGS	T2D	ALL	47023	-0.0174374	0.0192101	0.364026	-0.0216631	0.00381936	1.41207e-08	-0.0391005	0.019551	0.0455082	TRUE
IGSF3:O75054:OID21312:v1:Oncology	NASH_biomarker_GRS	T2D	ALL	47023	0.0531526	0.0184151	0.00389725	0.0562736	0.00418024	0	0.109426	0.0187126	4.98311e-09	TRUE
IGSF3:O75054:OID21312:v1:Oncology	T2D_GWAS_signif	T2D	ALL	47023	0.372101	0.0188138	0	0.0239582	0.00366107	5.98754e-11	0.39606	0.0191129	0	TRUE
IGSF3:O75054:OID21312:v1:Oncology	liver_lipid_pPS	T2D	ALL	47023	0.0380655	0.0188123	0.0430283	0.0220089	0.00371976	3.28328e-09	0.0600744	0.0191253	0.0016832	TRUE
IGSF3:O75054:OID21312:v1:Oncology	lipodystrophy_pPS	T2D	ALL	47023	0.149218	0.0189612	3.55271e-15	0.0257833	0.00376139	7.14495e-12	0.175001	0.0192954	0	TRUE
IGSF3:O75054:OID21312:v1:Oncology	T2D_PGS	CAD	ALL	47023	0.10169	0.0174119	5.21184e-09	0.00693438	0.0014525	1.80509e-06	0.108624	0.017381	4.11492e-10	TRUE
IGSF3:O75054:OID21312:v1:Oncology	T2D_GWAS_signif	CAD	ALL	47023	0.0585779	0.0173521	0.000735914	0.00419136	0.000949268	1.00844e-05	0.0627693	0.0173601	0.000299509	TRUE
IGSF3:O75054:OID21312:v1:Oncology	CAD_GWAS_signif	CAD	ALL	47023	0.21356	0.0172825	0	-0.0012399	0.000627586	0.0481933	0.21232	0.017291	0	TRUE
IGSF3:O75054:OID21312:v1:Oncology	beta_cell_pPS	CAD	ALL	47023	0.0527424	0.0170434	0.00197084	0.00182504	0.000645066	0.00466605	0.0545675	0.0170443	0.00136707	TRUE
IGSF3:O75054:OID21312:v1:Oncology	lipodystrophy_pPS	CAD	ALL	47023	0.0439258	0.0169921	0.00973596	0.00411183	0.000943141	1.30231e-05	0.0480376	0.016983	0.00467564	TRUE
IGSF3:O75054:OID21312:v1:Oncology	T2D_PGS	CKD	ALL	47023	0.139025	0.0206454	1.65128e-11	0.01248	0.00192815	9.63905e-11	0.151505	0.0206143	1.98952e-13	TRUE
IGSF3:O75054:OID21312:v1:Oncology	T2D_GWAS_signif	CKD	ALL	47023	0.038553	0.0202634	0.057094	0.0069294	0.00142453	1.1483e-06	0.0454824	0.0202757	0.0248841	TRUE
IGSF3:O75054:OID21312:v1:Oncology	liver_lipid_pPS	CKD	ALL	47023	0.0467891	0.0204204	0.0219463	0.00721762	0.00146191	7.92893e-07	0.0540067	0.0204035	0.00812252	TRUE
IGSF3:O75054:OID21312:v1:Oncology	T2D_PGS	NASH	ALL	47023	0.0798603	0.0389766	0.0404693	0.0449034	0.00524057	0	0.124764	0.0388536	0.00132218	TRUE
IGSF3:O75054:OID21312:v1:Oncology	NASH_biomarker_GRS	NASH	ALL	47023	0.20721	0.0389396	1.03022e-07	0.0502672	0.00582915	0	0.257477	0.0386431	2.68385e-11	TRUE
IGSF3:O75054:OID21312:v1:Oncology	T2D_GWAS_signif	NASH	ALL	47023	0.0609354	0.0378617	0.107524	0.0239397	0.00413685	7.16769e-09	0.0848751	0.0377944	0.0247227	TRUE
IGSF3:O75054:OID21312:v1:Oncology	lipodystrophy_pPS	NASH	ALL	47023	0.0759723	0.0390857	0.0519273	0.0269589	0.00426935	2.71025e-10	0.102931	0.0391813	0.00861293	TRUE
IGSF3:O75054:OID21312:v1:Oncology	T2D_PGS	T2D	EUR	43922	0.709482	0.0220384	0	0.0446237	0.00414332	0	0.754105	0.02224	0	TRUE
IGSF3:O75054:OID21312:v1:Oncology	BMI_PGS	T2D	EUR	43922	-0.0312169	0.0202509	0.123195	-0.025825	0.0042116	8.68424e-10	-0.0570419	0.0206639	0.005772	TRUE
IGSF3:O75054:OID21312:v1:Oncology	NASH_biomarker_GRS	T2D	EUR	43922	0.0634379	0.0194332	0.00109693	0.062162	0.00460732	0	0.1256	0.0197429	1.99417e-10	TRUE
IGSF3:O75054:OID21312:v1:Oncology	T2D_GWAS_signif	T2D	EUR	43922	0.384708	0.0199014	0	0.0248827	0.00400703	5.30661e-10	0.409591	0.0202231	0	TRUE
IGSF3:O75054:OID21312:v1:Oncology	liver_lipid_pPS	T2D	EUR	43922	0.0410339	0.0199009	0.0392165	0.022774	0.00406792	2.16297e-08	0.0638079	0.0202563	0.00163258	TRUE
IGSF3:O75054:OID21312:v1:Oncology	lipodystrophy_pPS	T2D	EUR	43922	0.151083	0.0200543	4.92939e-14	0.0275348	0.00411287	2.15976e-11	0.178618	0.0204608	0	TRUE
IGSF3:O75054:OID21312:v1:Oncology	T2D_PGS	CAD	EUR	43922	0.098494	0.0179259	3.91792e-08	0.00694893	0.00149197	3.19982e-06	0.105443	0.0178937	3.79821e-09	TRUE
IGSF3:O75054:OID21312:v1:Oncology	T2D_GWAS_signif	CAD	EUR	43922	0.0533124	0.0179345	0.00295265	0.00413327	0.000968519	1.97572e-05	0.0574457	0.0179451	0.00136864	TRUE
IGSF3:O75054:OID21312:v1:Oncology	CAD_GWAS_signif	CAD	EUR	43922	0.217736	0.0178382	0	-0.00140023	0.000663238	0.0347554	0.216336	0.0178495	0	TRUE
IGSF3:O75054:OID21312:v1:Oncology	beta_cell_pPS	CAD	EUR	43922	0.0518848	0.0175696	0.00314596	0.00157188	0.000646511	0.0150438	0.0534567	0.0175721	0.00234904	TRUE
IGSF3:O75054:OID21312:v1:Oncology	lipodystrophy_pPS	CAD	EUR	43922	0.0415499	0.0174981	0.0175706	0.00413949	0.000973832	2.13084e-05	0.0456894	0.0174909	0.00899683	TRUE
IGSF3:O75054:OID21312:v1:Oncology	T2D_PGS	CKD	EUR	43922	0.133531	0.0213622	4.08345e-10	0.0125362	0.00200806	4.29357e-10	0.146067	0.0213325	7.53264e-12	TRUE
IGSF3:O75054:OID21312:v1:Oncology	liver_lipid_pPS	CKD	EUR	43922	0.0516999	0.0211262	0.0143974	0.00726881	0.00151417	1.58258e-06	0.0589687	0.0211096	0.00521478	TRUE
IGSF3:O75054:OID21312:v1:Oncology	T2D_PGS	NASH	EUR	43922	0.0716469	0.0404838	0.0767657	0.0462399	0.0055702	0	0.117887	0.0404243	0.00354281	TRUE
IGSF3:O75054:OID21312:v1:Oncology	BMI_PGS	NASH	EUR	43922	-0.0766538	0.0415037	0.0647599	-0.0173708	0.00428335	5.0043e-05	-0.0940245	0.0414313	0.0232434	TRUE
IGSF3:O75054:OID21312:v1:Oncology	NASH_biomarker_GRS	NASH	EUR	43922	0.210426	0.0406219	2.21748e-07	0.05295	0.00627023	0	0.263376	0.0403304	6.55684e-11	TRUE
IGSF3:O75054:OID21312:v1:Oncology	T2D_GWAS_signif	NASH	EUR	43922	0.0590562	0.0391907	0.131838	0.0238824	0.00438273	5.0599e-08	0.0829386	0.0391634	0.0341956	TRUE
IGSF3:O75054:OID21312:v1:Oncology	lipodystrophy_pPS	NASH	EUR	43922	0.069466	0.0404294	0.0857592	0.02717	0.00453184	2.03047e-09	0.096636	0.0405865	0.0172662	TRUE
IGSF3:O75054:OID21312:v1:Oncology	T2D_PGS	T2D	ALL	47249	0.671205	0.0196104	0	0.0773125	0.00473407	0	0.748518	0.0198356	0	FALSE
IGSF3:O75054:OID21312:v1:Oncology	CAD_PGS	T2D	ALL	47249	0.110516	0.0173909	2.08649e-10	0.0118869	0.00463554	0.0103387	0.122403	0.0179795	9.90119e-12	FALSE
IGSF3:O75054:OID21312:v1:Oncology	CKD_PGS	T2D	ALL	47249	0.0277125	0.0173632	0.110478	0.0133372	0.00471368	0.0046627	0.0410497	0.0179222	0.0219957	FALSE
IGSF3:O75054:OID21312:v1:Oncology	BMI_PGS	T2D	ALL	47249	0.137932	0.0174199	2.44249e-15	0.0539679	0.00477696	0	0.1919	0.0178325	0	FALSE
IGSF3:O75054:OID21312:v1:Oncology	NASH_biomarker_GRS	T2D	ALL	47249	0.0333657	0.017215	0.052601	0.0649047	0.00495699	0	0.0982704	0.0177336	2.99936e-08	FALSE
IGSF3:O75054:OID21312:v1:Oncology	BMI_GWAS_signif	T2D	ALL	47249	0.0750844	0.0173437	1.49643e-05	0.0237299	0.00463923	3.13649e-07	0.0988143	0.017829	2.98483e-08	FALSE
IGSF3:O75054:OID21312:v1:Oncology	T2D_GWAS_signif	T2D	ALL	47249	0.325409	0.0175817	0	0.0293916	0.00460958	1.8153e-10	0.3548	0.0180413	0	FALSE
IGSF3:O75054:OID21312:v1:Oncology	obesity_pPS	T2D	ALL	47249	0.0759275	0.0172608	1.08836e-05	0.0142314	0.0045864	0.00191601	0.0901589	0.0178209	4.21092e-07	FALSE
IGSF3:O75054:OID21312:v1:Oncology	liver_lipid_pPS	T2D	ALL	47249	0.0342874	0.0177688	0.0536519	0.0302263	0.00464391	7.57538e-11	0.0645136	0.018259	0.000410483	FALSE
IGSF3:O75054:OID21312:v1:Oncology	lipodystrophy_pPS	T2D	ALL	47249	0.120525	0.0178255	1.36713e-11	0.0236611	0.00477	7.03478e-07	0.144186	0.0184118	4.88498e-15	FALSE
IGSF3:O75054:OID21312:v1:Oncology	T2D_PGS	CAD	ALL	47249	0.119474	0.0172449	4.26637e-12	0.0199463	0.002192	0	0.13942	0.0171808	4.44089e-16	FALSE
IGSF3:O75054:OID21312:v1:Oncology	CAD_PGS	CAD	ALL	47249	0.323827	0.0174445	0	0.00245259	0.00113567	0.0308047	0.326279	0.0174783	0	FALSE
IGSF3:O75054:OID21312:v1:Oncology	CKD_PGS	CAD	ALL	47249	0.0358297	0.0167951	0.032897	0.00393338	0.00118243	0.000879391	0.039763	0.0168266	0.0181226	FALSE
IGSF3:O75054:OID21312:v1:Oncology	BMI_PGS	CAD	ALL	47249	0.0587241	0.0170454	0.000570726	0.0131007	0.0016488	1.9984e-15	0.0718248	0.0170035	2.39892e-05	FALSE
IGSF3:O75054:OID21312:v1:Oncology	T2D_GWAS_signif	CAD	ALL	47249	0.0519092	0.0171305	0.00244367	0.00798244	0.00131258	1.19071e-09	0.0598917	0.0171567	0.000481466	FALSE
IGSF3:O75054:OID21312:v1:Oncology	beta_cell_pPS	CAD	ALL	47249	0.0500079	0.0168807	0.00305225	0.00311843	0.00113442	0.00597921	0.0531263	0.0169061	0.0016755	FALSE
IGSF3:O75054:OID21312:v1:Oncology	lipodystrophy_pPS	CAD	ALL	47249	0.038258	0.0168415	0.0231075	0.00678274	0.00128788	1.38985e-07	0.0450407	0.0168799	0.00762346	FALSE
IGSF3:O75054:OID21312:v1:Oncology	T2D_PGS	CKD	ALL	47249	0.162968	0.0204051	1.33227e-15	0.0330054	0.00303115	0	0.195973	0.0204016	0	FALSE
IGSF3:O75054:OID21312:v1:Oncology	CAD_PGS	CKD	ALL	47249	0.0576765	0.0199815	0.00389555	0.00436286	0.00211855	0.0394598	0.0620394	0.020058	0.00198147	FALSE
IGSF3:O75054:OID21312:v1:Oncology	CKD_PGS	CKD	ALL	47249	0.241547	0.0199461	0	0.00672267	0.0021557	0.00181744	0.24827	0.0200239	0	FALSE
IGSF3:O75054:OID21312:v1:Oncology	BMI_PGS	CKD	ALL	47249	0.0952738	0.0199089	1.70579e-06	0.0203422	0.00251152	4.44089e-16	0.115616	0.0199498	6.81763e-09	FALSE
IGSF3:O75054:OID21312:v1:Oncology	BMI_GWAS_signif	CKD	ALL	47249	0.0471246	0.0200323	0.0186513	0.00815296	0.00217662	0.00017989	0.0552776	0.0201344	0.00604326	FALSE
IGSF3:O75054:OID21312:v1:Oncology	T2D_GWAS_signif	CKD	ALL	47249	0.0340544	0.0198758	0.0866462	0.0125658	0.00221153	1.3317e-08	0.0466203	0.0199773	0.0196133	FALSE
IGSF3:O75054:OID21312:v1:Oncology	liver_lipid_pPS	CKD	ALL	47249	0.0449787	0.0201416	0.0255405	0.0129338	0.00223302	6.95175e-09	0.0579125	0.0201807	0.00410858	FALSE
IGSF3:O75054:OID21312:v1:Oncology	T2D_PGS	NASH	ALL	47249	0.111054	0.0381004	0.00355952	0.0866292	0.00695028	0	0.197683	0.0376807	1.55211e-07	FALSE
IGSF3:O75054:OID21312:v1:Oncology	CAD_PGS	NASH	ALL	47249	0.0587376	0.0370447	0.112833	0.0161726	0.0047986	0.000750934	0.0749102	0.0373207	0.0447281	FALSE
IGSF3:O75054:OID21312:v1:Oncology	BMI_PGS	NASH	ALL	47249	0.0598189	0.0368603	0.104621	0.0578104	0.00576704	0	0.117629	0.0367448	0.00136831	FALSE
IGSF3:O75054:OID21312:v1:Oncology	NASH_biomarker_GRS	NASH	ALL	47249	0.199037	0.0377912	1.38862e-07	0.0595492	0.00616523	0	0.258586	0.037587	5.99898e-12	FALSE
IGSF3:O75054:OID21312:v1:Oncology	T2D_GWAS_signif	NASH	ALL	47249	0.0475216	0.0369997	0.199009	0.0309281	0.00489605	2.6679e-10	0.0784497	0.0369835	0.0339041	FALSE
IGSF3:O75054:OID21312:v1:Oncology	lipodystrophy_pPS	NASH	ALL	47249	0.0608908	0.038486	0.113615	0.0294621	0.0050235	4.49499e-09	0.0903529	0.0386781	0.0194901	FALSE
IGSF3:O75054:OID21312:v1:Oncology	T2D_PGS	T2D	EUR	44099	0.694713	0.0208278	0	0.0832467	0.00514237	0	0.77796	0.0210536	0	FALSE
IGSF3:O75054:OID21312:v1:Oncology	CAD_PGS	T2D	EUR	44099	0.115161	0.0183935	3.82548e-10	0.0122788	0.00505657	0.0151709	0.12744	0.0190923	2.47324e-11	FALSE
IGSF3:O75054:OID21312:v1:Oncology	CKD_PGS	T2D	EUR	44099	0.0319181	0.0184259	0.0832316	0.0151718	0.00516145	0.00328798	0.0470899	0.0190707	0.0135407	FALSE
IGSF3:O75054:OID21312:v1:Oncology	BMI_PGS	T2D	EUR	44099	0.132748	0.0182417	3.40838e-13	0.0571543	0.00522479	0	0.189902	0.0187109	0	FALSE
IGSF3:O75054:OID21312:v1:Oncology	NASH_biomarker_GRS	T2D	EUR	44099	0.0418798	0.0181497	0.0210288	0.0731843	0.00544537	0	0.115064	0.0186841	7.34814e-10	FALSE
IGSF3:O75054:OID21312:v1:Oncology	BMI_GWAS_signif	T2D	EUR	44099	0.074028	0.0182474	4.9728e-05	0.0248763	0.00506333	8.96734e-07	0.0989044	0.0188257	1.49083e-07	FALSE
IGSF3:O75054:OID21312:v1:Oncology	T2D_GWAS_signif	T2D	EUR	44099	0.333811	0.0185548	0	0.0300444	0.00502655	2.27079e-09	0.363856	0.0190437	0	FALSE
IGSF3:O75054:OID21312:v1:Oncology	obesity_pPS	T2D	EUR	44099	0.0760975	0.0182375	3.01162e-05	0.0148247	0.00504172	0.00327777	0.0909222	0.0188693	1.44622e-06	FALSE
IGSF3:O75054:OID21312:v1:Oncology	liver_lipid_pPS	T2D	EUR	44099	0.0355637	0.0187643	0.0580541	0.0320564	0.00506992	2.56773e-10	0.0676201	0.019317	0.000464309	FALSE
IGSF3:O75054:OID21312:v1:Oncology	lipodystrophy_pPS	T2D	EUR	44099	0.119703	0.0188078	1.95835e-10	0.0247534	0.00520353	1.96459e-06	0.144457	0.0195	1.2812e-13	FALSE
IGSF3:O75054:OID21312:v1:Oncology	T2D_PGS	CAD	EUR	44099	0.116111	0.0177603	6.24993e-11	0.0200918	0.00228227	0	0.136202	0.0176917	1.37668e-14	FALSE
IGSF3:O75054:OID21312:v1:Oncology	CKD_PGS	CAD	EUR	44099	0.033574	0.0173673	0.0532144	0.00426846	0.00122704	0.000503922	0.0378425	0.017399	0.0296314	FALSE
IGSF3:O75054:OID21312:v1:Oncology	BMI_PGS	CAD	EUR	44099	0.0602542	0.0176415	0.000636677	0.01271	0.00167689	3.4639e-14	0.0729642	0.0175986	3.38298e-05	FALSE
IGSF3:O75054:OID21312:v1:Oncology	T2D_GWAS_signif	CAD	EUR	44099	0.0464365	0.0177151	0.00875969	0.00779406	0.0013474	7.2712e-09	0.0542305	0.017745	0.0022423	FALSE
IGSF3:O75054:OID21312:v1:Oncology	CAD_GWAS_signif	CAD	EUR	44099	0.218165	0.0176574	0	-0.00279646	0.00121225	0.0210638	0.215368	0.0177019	0	FALSE
IGSF3:O75054:OID21312:v1:Oncology	beta_cell_pPS	CAD	EUR	44099	0.0487164	0.0174085	0.00513514	0.00267896	0.00116293	0.021243	0.0513954	0.0174367	0.00320317	FALSE
IGSF3:O75054:OID21312:v1:Oncology	lipodystrophy_pPS	CAD	EUR	44099	0.0355382	0.0173565	0.0406041	0.00673788	0.00132819	3.91646e-07	0.0422761	0.0174007	0.0151172	FALSE
IGSF3:O75054:OID21312:v1:Oncology	T2D_PGS	CKD	EUR	44099	0.159299	0.0211031	4.39648e-14	0.0342968	0.00320408	0	0.193595	0.0211007	0	FALSE
IGSF3:O75054:OID21312:v1:Oncology	CKD_PGS	CKD	EUR	44099	0.244363	0.0206194	0	0.00709609	0.00226872	0.00176125	0.251459	0.0207078	0	FALSE
IGSF3:O75054:OID21312:v1:Oncology	BMI_PGS	CKD	EUR	44099	0.10123	0.0206369	9.3282e-07	0.020021	0.00261501	1.90958e-14	0.121251	0.0206919	4.63294e-09	FALSE
IGSF3:O75054:OID21312:v1:Oncology	BMI_GWAS_signif	CKD	EUR	44099	0.0417556	0.0207024	0.0437014	0.00778475	0.00227661	0.000627493	0.0495403	0.0208165	0.0173193	FALSE
IGSF3:O75054:OID21312:v1:Oncology	liver_lipid_pPS	CKD	EUR	44099	0.0495365	0.0208427	0.0174694	0.0135311	0.00235428	9.05926e-09	0.0630676	0.0208869	0.00253207	FALSE
IGSF3:O75054:OID21312:v1:Oncology	T2D_PGS	NASH	EUR	44099	0.104675	0.0394549	0.00797717	0.091016	0.00743857	0	0.195691	0.039063	5.45318e-07	FALSE
IGSF3:O75054:OID21312:v1:Oncology	CAD_PGS	NASH	EUR	44099	0.0643755	0.0386407	0.0957126	0.014774	0.00509796	0.00375537	0.0791494	0.0390262	0.0425487	FALSE
IGSF3:O75054:OID21312:v1:Oncology	BMI_PGS	NASH	EUR	44099	0.0511527	0.0384598	0.183508	0.0606643	0.0061778	0	0.111817	0.0383468	0.00354615	FALSE
IGSF3:O75054:OID21312:v1:Oncology	NASH_biomarker_GRS	NASH	EUR	44099	0.201437	0.0394555	3.3004e-07	0.0633658	0.0066667	0	0.264803	0.0392572	1.52662e-11	FALSE
IGSF3:O75054:OID21312:v1:Oncology	obesity_pPS	NASH	EUR	44099	0.0689395	0.0386269	0.0743014	0.0195824	0.00514324	0.000140435	0.0885219	0.0389092	0.0229006	FALSE
IGSF3:O75054:OID21312:v1:Oncology	lipodystrophy_pPS	NASH	EUR	44099	0.0539455	0.0398373	0.175691	0.0290068	0.00534409	5.70473e-08	0.0829523	0.0401053	0.0386061	FALSE
IGSF8:Q969P0:OID20167:v1:Cardiometabolic	T2D_PGS	T2D	ALL	47245	0.722004	0.0208193	0	0.00342409	0.00164129	0.0369592	0.725428	0.0208618	0	TRUE
IGSF8:Q969P0:OID20167:v1:Cardiometabolic	CAD_PGS	T2D	ALL	47245	0.116846	0.0189564	7.09598e-10	0.00387185	0.00160565	0.0158918	0.120718	0.019004	2.1225e-10	TRUE
IGSF8:Q969P0:OID20167:v1:Cardiometabolic	liver_lipid_pPS	T2D	ALL	47245	0.060777	0.0190398	0.00141239	-0.00672181	0.0016902	6.98125e-05	0.0540552	0.0191089	0.0046724	TRUE
IGSF8:Q969P0:OID20167:v1:Cardiometabolic	T2D_PGS	CAD	ALL	47245	0.108271	0.0173097	3.97687e-10	0.00340027	0.00103811	0.00105498	0.111671	0.0173356	1.18126e-10	TRUE
IGSF8:Q969P0:OID20167:v1:Cardiometabolic	CAD_PGS	CAD	ALL	47245	0.322072	0.0176209	0	0.00224398	0.000982143	0.0223259	0.324316	0.0176339	0	TRUE
IGSF8:Q969P0:OID20167:v1:Cardiometabolic	T2D_PGS	CKD	ALL	47245	0.14183	0.0202129	2.26996e-12	0.0176662	0.00351518	5.0166e-07	0.159496	0.0205139	7.54952e-15	TRUE
IGSF8:Q969P0:OID20167:v1:Cardiometabolic	CAD_PGS	CKD	ALL	47245	0.0465329	0.0200011	0.0199907	0.0104951	0.00344859	0.00233999	0.057028	0.020301	0.00496774	TRUE
IGSF8:Q969P0:OID20167:v1:Cardiometabolic	CKD_PGS	CKD	ALL	47245	0.212343	0.0200671	0	0.0237778	0.00349415	1.01024e-11	0.236121	0.0203308	0	TRUE
IGSF8:Q969P0:OID20167:v1:Cardiometabolic	CKD_GWAS_signif	CKD	ALL	47245	0.133545	0.0199852	2.35407e-11	0.021792	0.00345261	2.75901e-10	0.155337	0.020278	1.84297e-14	TRUE
IGSF8:Q969P0:OID20167:v1:Cardiometabolic	liver_lipid_pPS	CKD	ALL	47245	0.065951	0.0200576	0.00100875	-0.0114243	0.00343255	0.000874008	0.0545267	0.0203213	0.00729143	TRUE
IGSF8:Q969P0:OID20167:v1:Cardiometabolic	T2D_PGS	NASH	ALL	47245	0.126372	0.0380374	0.000892774	0.00743683	0.00212542	0.000467029	0.133809	0.0380008	0.000429593	TRUE
IGSF8:Q969P0:OID20167:v1:Cardiometabolic	BMI_PGS	NASH	ALL	47245	-0.0711412	0.0390575	0.068539	-0.00800685	0.00218852	0.000253622	-0.0791481	0.0390971	0.0429291	TRUE
IGSF8:Q969P0:OID20167:v1:Cardiometabolic	BMI_GWAS_signif	NASH	ALL	47245	-0.0997147	0.0379724	0.00863999	-0.00389479	0.00190284	0.0406747	-0.103609	0.0380139	0.00641916	TRUE
IGSF8:Q969P0:OID20167:v1:Cardiometabolic	CAD_PGS	T2D	EUR	44150	0.118847	0.0200807	3.24964e-09	0.00408867	0.00172635	0.0178656	0.122936	0.0201247	1.00443e-09	TRUE
IGSF8:Q969P0:OID20167:v1:Cardiometabolic	BMI_PGS	T2D	EUR	44150	-0.0474452	0.0205783	0.0211332	-0.00855587	0.00187918	5.2891e-06	-0.056001	0.0206617	0.00672051	TRUE
IGSF8:Q969P0:OID20167:v1:Cardiometabolic	CKD_GWAS_signif	T2D	EUR	44150	-0.0583653	0.0200673	0.00363192	0.0103534	0.00188595	4.02467e-08	-0.0480119	0.0200992	0.0169062	TRUE
IGSF8:Q969P0:OID20167:v1:Cardiometabolic	liver_lipid_pPS	T2D	EUR	44150	0.0652824	0.0201648	0.00120603	-0.00785447	0.00183906	1.94664e-05	0.0574279	0.0202344	0.00453782	TRUE
IGSF8:Q969P0:OID20167:v1:Cardiometabolic	T2D_PGS	CAD	EUR	44150	0.104928	0.0178172	3.88224e-09	0.00352804	0.00111351	0.00153281	0.108456	0.0178469	1.2245e-09	TRUE
IGSF8:Q969P0:OID20167:v1:Cardiometabolic	CAD_PGS	CAD	EUR	44150	0.323519	0.0182159	0	0.00230298	0.00105307	0.0287475	0.325822	0.0182294	0	TRUE
IGSF8:Q969P0:OID20167:v1:Cardiometabolic	T2D_PGS	CKD	EUR	44150	0.135878	0.0209228	8.34488e-11	0.017395	0.00357354	1.12886e-06	0.153273	0.0212146	5.01599e-13	TRUE
IGSF8:Q969P0:OID20167:v1:Cardiometabolic	CAD_PGS	CKD	EUR	44150	0.0509219	0.0206251	0.0135518	0.0101594	0.00351016	0.00380004	0.0610814	0.0209342	0.00352528	TRUE
IGSF8:Q969P0:OID20167:v1:Cardiometabolic	CKD_PGS	CKD	EUR	44150	0.213907	0.0207572	0	0.0238059	0.00355606	2.16465e-11	0.237713	0.0210224	0	TRUE
IGSF8:Q969P0:OID20167:v1:Cardiometabolic	CKD_GWAS_signif	CKD	EUR	44150	0.135684	0.0206512	5.02245e-11	0.0227806	0.00352299	1.00453e-10	0.158465	0.0209602	4.01901e-14	TRUE
IGSF8:Q969P0:OID20167:v1:Cardiometabolic	liver_lipid_pPS	CKD	EUR	44150	0.0691112	0.0207932	0.000888179	-0.0104922	0.00346702	0.00247577	0.058619	0.0210502	0.00535742	TRUE
IGSF8:Q969P0:OID20167:v1:Cardiometabolic	T2D_PGS	NASH	EUR	44150	0.119859	0.039598	0.00247077	0.00758347	0.00223084	0.000675375	0.127443	0.0395752	0.00128072	TRUE
IGSF8:Q969P0:OID20167:v1:Cardiometabolic	BMI_PGS	NASH	EUR	44150	-0.0825396	0.040983	0.0440098	-0.00823599	0.00231036	0.000364125	-0.0907756	0.0410118	0.0268699	TRUE
IGSF8:Q969P0:OID20167:v1:Cardiometabolic	BMI_GWAS_signif	NASH	EUR	44150	-0.107092	0.0394769	0.00667242	-0.00485934	0.00203906	0.0171665	-0.111951	0.0395176	0.00461222	TRUE
IGSF8:Q969P0:OID20167:v1:Cardiometabolic	T2D_PGS	T2D	ALL	47474	0.736181	0.0196373	0	0.00750597	0.00193319	0.00010331	0.743687	0.0196876	0	FALSE
IGSF8:Q969P0:OID20167:v1:Cardiometabolic	CAD_PGS	T2D	ALL	47474	0.11948	0.0178595	2.23239e-11	0.00533601	0.00190902	0.00518753	0.124816	0.0179447	3.51186e-12	FALSE
IGSF8:Q969P0:OID20167:v1:Cardiometabolic	CKD_PGS	T2D	ALL	47474	0.0301149	0.017871	0.0919643	0.0152311	0.00204676	9.9476e-14	0.045346	0.0179275	0.0114255	FALSE
IGSF8:Q969P0:OID20167:v1:Cardiometabolic	liver_lipid_pPS	T2D	ALL	47474	0.0649929	0.018166	0.000346598	-0.00661303	0.00194359	0.000667753	0.0583798	0.0182448	0.00137521	FALSE
IGSF8:Q969P0:OID20167:v1:Cardiometabolic	T2D_PGS	CAD	ALL	47474	0.135301	0.0171066	2.66454e-15	0.00671136	0.00132332	3.9448e-07	0.142012	0.017138	2.22045e-16	FALSE
IGSF8:Q969P0:OID20167:v1:Cardiometabolic	CAD_PGS	CAD	ALL	47474	0.320205	0.0174383	0	0.00331408	0.00121386	0.00632987	0.323519	0.0174645	0	FALSE
IGSF8:Q969P0:OID20167:v1:Cardiometabolic	CKD_PGS	CAD	ALL	47474	0.0316645	0.016794	0.0593667	0.00990958	0.00143701	5.35061e-12	0.0415741	0.0168084	0.0133828	FALSE
IGSF8:Q969P0:OID20167:v1:Cardiometabolic	BMI_PGS	CAD	ALL	47474	0.0727987	0.016927	1.70229e-05	0.00301813	0.00121658	0.0131078	0.0758169	0.0169656	7.86405e-06	FALSE
IGSF8:Q969P0:OID20167:v1:Cardiometabolic	T2D_PGS	CKD	ALL	47474	0.175643	0.0199171	0	0.0264249	0.00383424	5.5087e-12	0.202068	0.0202991	0	FALSE
IGSF8:Q969P0:OID20167:v1:Cardiometabolic	CAD_PGS	CKD	ALL	47474	0.0542863	0.0196561	0.00574832	0.0132199	0.00371732	0.000376118	0.0675062	0.0200108	0.000742206	FALSE
IGSF8:Q969P0:OID20167:v1:Cardiometabolic	CKD_PGS	CKD	ALL	47474	0.219049	0.0197006	0	0.0297951	0.00375266	1.9984e-15	0.248844	0.0199993	0	FALSE
IGSF8:Q969P0:OID20167:v1:Cardiometabolic	BMI_PGS	CKD	ALL	47474	0.109156	0.0194823	2.10884e-08	0.00873941	0.00359606	0.0150873	0.117895	0.0198867	3.05971e-09	FALSE
IGSF8:Q969P0:OID20167:v1:Cardiometabolic	CKD_GWAS_signif	CKD	ALL	47474	0.131777	0.0197222	2.3628e-11	0.0254605	0.00370967	6.72884e-12	0.157237	0.0200615	4.66294e-15	FALSE
IGSF8:Q969P0:OID20167:v1:Cardiometabolic	liver_lipid_pPS	CKD	ALL	47474	0.0685428	0.019744	0.000517413	-0.0108222	0.00369273	0.00338211	0.0577205	0.0200748	0.00403672	FALSE
IGSF8:Q969P0:OID20167:v1:Cardiometabolic	T2D_PGS	NASH	ALL	47474	0.191146	0.0371695	2.71038e-07	0.0140004	0.00259722	7.02544e-08	0.205146	0.03711	3.23802e-08	FALSE
IGSF8:Q969P0:OID20167:v1:Cardiometabolic	CAD_PGS	NASH	ALL	47474	0.0739445	0.0371262	0.0464034	0.00669123	0.00224655	0.00289716	0.0806358	0.037141	0.0299257	FALSE
IGSF8:Q969P0:OID20167:v1:Cardiometabolic	BMI_PGS	NASH	ALL	47474	0.109596	0.0367627	0.00287154	0.00507955	0.00217982	0.0197922	0.114675	0.036831	0.00184852	FALSE
IGSF8:Q969P0:OID20167:v1:Cardiometabolic	T2D_PGS	T2D	EUR	44328	0.76301	0.020851	0	0.00793101	0.00208197	0.000139314	0.770941	0.0209065	0	FALSE
IGSF8:Q969P0:OID20167:v1:Cardiometabolic	CAD_PGS	T2D	EUR	44328	0.123631	0.0189237	6.44154e-11	0.00592798	0.00205311	0.00388535	0.129559	0.0190017	9.21441e-12	FALSE
IGSF8:Q969P0:OID20167:v1:Cardiometabolic	CKD_PGS	T2D	EUR	44328	0.0344669	0.0189937	0.0695773	0.0170322	0.00221945	1.66533e-14	0.0514991	0.0190574	0.00688592	FALSE
IGSF8:Q969P0:OID20167:v1:Cardiometabolic	liver_lipid_pPS	T2D	EUR	44328	0.0689284	0.0192242	0.000336438	-0.0073379	0.00209837	0.000470617	0.0615904	0.0193071	0.0014225	FALSE
IGSF8:Q969P0:OID20167:v1:Cardiometabolic	T2D_PGS	CAD	EUR	44328	0.131429	0.0176102	8.43769e-14	0.00703324	0.00141287	6.42557e-07	0.138463	0.0176483	4.21885e-15	FALSE
IGSF8:Q969P0:OID20167:v1:Cardiometabolic	CAD_PGS	CAD	EUR	44328	0.322052	0.0180343	0	0.00331504	0.00129117	0.0102441	0.325367	0.0180612	0	FALSE
IGSF8:Q969P0:OID20167:v1:Cardiometabolic	CKD_PGS	CAD	EUR	44328	0.0289076	0.0173829	0.0963145	0.0106652	0.00154039	4.40048e-12	0.0395728	0.0173945	0.0229046	FALSE
IGSF8:Q969P0:OID20167:v1:Cardiometabolic	BMI_PGS	CAD	EUR	44328	0.0736654	0.0175378	2.6647e-05	0.00303163	0.0012973	0.0194455	0.076697	0.0175768	1.27979e-05	FALSE
IGSF8:Q969P0:OID20167:v1:Cardiometabolic	T2D_PGS	CKD	EUR	44328	0.172311	0.020597	0	0.0266054	0.00394648	1.56706e-11	0.198917	0.0209857	0	FALSE
IGSF8:Q969P0:OID20167:v1:Cardiometabolic	CAD_PGS	CKD	EUR	44328	0.0592604	0.0202525	0.00343265	0.0125869	0.00381482	0.000968621	0.0718474	0.0206234	0.000494381	FALSE
IGSF8:Q969P0:OID20167:v1:Cardiometabolic	CKD_PGS	CKD	EUR	44328	0.221484	0.0203721	0	0.0301147	0.00386169	6.21725e-15	0.251599	0.0206752	0	FALSE
IGSF8:Q969P0:OID20167:v1:Cardiometabolic	BMI_PGS	CKD	EUR	44328	0.114283	0.0201997	1.53436e-08	0.00955252	0.00368682	0.00956994	0.123836	0.0206275	1.93193e-09	FALSE
IGSF8:Q969P0:OID20167:v1:Cardiometabolic	CKD_GWAS_signif	CKD	EUR	44328	0.134053	0.0203499	4.47564e-11	0.0265722	0.00382118	3.55271e-12	0.160625	0.0207043	8.65974e-15	FALSE
IGSF8:Q969P0:OID20167:v1:Cardiometabolic	liver_lipid_pPS	CKD	EUR	44328	0.0711972	0.0204757	0.000506771	-0.00940605	0.00376328	0.0124394	0.0617911	0.0208102	0.00298506	FALSE
IGSF8:Q969P0:OID20167:v1:Cardiometabolic	T2D_PGS	NASH	EUR	44328	0.188635	0.0385764	1.00878e-06	0.0146409	0.00275293	1.04757e-07	0.203276	0.0385143	1.30647e-07	FALSE
IGSF8:Q969P0:OID20167:v1:Cardiometabolic	CAD_PGS	NASH	EUR	44328	0.078412	0.0388619	0.0436217	0.006473	0.00233025	0.00547266	0.084885	0.0388959	0.0290827	FALSE
IGSF8:Q969P0:OID20167:v1:Cardiometabolic	BMI_PGS	NASH	EUR	44328	0.108427	0.0383647	0.00471002	0.00568002	0.00232957	0.0147597	0.114107	0.0384322	0.00298721	FALSE
IGSF8:Q969P0:OID20167:v1:Cardiometabolic	obesity_pPS	NASH	EUR	44328	0.0775526	0.0387496	0.0453517	0.00504663	0.00230341	0.0284559	0.0825993	0.0388178	0.0333478	FALSE
IGSF9:Q9P2J2:OID30330:v1:Cardiometabolic_II	T2D_PGS	T2D	ALL	47618	0.674169	0.0206463	0	0.0545713	0.00414469	0	0.72874	0.0208119	0	TRUE
IGSF9:Q9P2J2:OID30330:v1:Cardiometabolic_II	CAD_PGS	T2D	ALL	47618	0.0985977	0.0185025	9.88256e-08	0.0142107	0.00388085	0.000250502	0.112808	0.0189261	2.51521e-09	TRUE
IGSF9:Q9P2J2:OID30330:v1:Cardiometabolic_II	BMI_PGS	T2D	ALL	47618	-0.00666194	0.0191063	0.727331	-0.0383135	0.00416292	0	-0.0449754	0.0195653	0.0215198	TRUE
IGSF9:Q9P2J2:OID30330:v1:Cardiometabolic_II	NASH_biomarker_GRS	T2D	ALL	47618	0.0956411	0.0183131	1.7649e-07	0.0155885	0.00391239	6.76483e-05	0.11123	0.0186503	2.46179e-09	TRUE
IGSF9:Q9P2J2:OID30330:v1:Cardiometabolic_II	T2D_GWAS_signif	T2D	ALL	47618	0.368618	0.018652	0	0.0280393	0.00391787	8.26006e-13	0.396657	0.019003	0	TRUE
IGSF9:Q9P2J2:OID30330:v1:Cardiometabolic_II	liver_lipid_pPS	T2D	ALL	47618	0.120709	0.0187038	1.09152e-10	-0.0629769	0.00440321	0	0.0577317	0.0190131	0.00239408	TRUE
IGSF9:Q9P2J2:OID30330:v1:Cardiometabolic_II	beta_cell_pPS	T2D	ALL	47618	0.225881	0.0182976	0	0.012787	0.0038559	0.000912437	0.238668	0.0187976	0	TRUE
IGSF9:Q9P2J2:OID30330:v1:Cardiometabolic_II	lipodystrophy_pPS	T2D	ALL	47618	0.130305	0.0188215	4.41447e-12	0.0457407	0.00413874	0	0.176046	0.0192409	0	TRUE
IGSF9:Q9P2J2:OID30330:v1:Cardiometabolic_II	T2D_PGS	CAD	ALL	47618	0.103396	0.0173406	2.48153e-09	0.00695731	0.00160121	1.39256e-05	0.110354	0.0172673	1.64888e-10	TRUE
IGSF9:Q9P2J2:OID30330:v1:Cardiometabolic_II	CAD_PGS	CAD	ALL	47618	0.322982	0.0175214	0	0.00180035	0.000613474	0.0033389	0.324782	0.0175163	0	TRUE
IGSF9:Q9P2J2:OID30330:v1:Cardiometabolic_II	T2D_GWAS_signif	CAD	ALL	47618	0.0590621	0.0172805	0.000631185	0.00354711	0.000894396	7.31125e-05	0.0626092	0.017261	0.000286511	TRUE
IGSF9:Q9P2J2:OID30330:v1:Cardiometabolic_II	beta_cell_pPS	CAD	ALL	47618	0.0484031	0.0169661	0.0043318	0.00189138	0.000650387	0.0036365	0.0502945	0.0169582	0.00301902	TRUE
IGSF9:Q9P2J2:OID30330:v1:Cardiometabolic_II	lipodystrophy_pPS	CAD	ALL	47618	0.0433327	0.0169296	0.0104799	0.00627417	0.00136897	4.58088e-06	0.0496069	0.0168808	0.00329636	TRUE
IGSF9:Q9P2J2:OID30330:v1:Cardiometabolic_II	T2D_PGS	NASH	ALL	47618	0.0735668	0.0387193	0.0574325	0.0605165	0.00630546	0	0.134083	0.0385868	0.000511147	TRUE
IGSF9:Q9P2J2:OID30330:v1:Cardiometabolic_II	BMI_PGS	NASH	ALL	47618	-0.0525866	0.0396262	0.184486	-0.0310909	0.00486091	1.59395e-10	-0.0836775	0.0395731	0.0344722	TRUE
IGSF9:Q9P2J2:OID30330:v1:Cardiometabolic_II	NASH_biomarker_GRS	NASH	ALL	47618	0.240109	0.0384067	4.0588e-10	0.0196878	0.0045259	1.36123e-05	0.259797	0.0385549	1.60179e-11	TRUE
IGSF9:Q9P2J2:OID30330:v1:Cardiometabolic_II	BMI_GWAS_signif	NASH	ALL	47618	-0.112089	0.0380889	0.00325228	-0.0123295	0.004386	0.00493727	-0.124419	0.0382677	0.00114891	TRUE
IGSF9:Q9P2J2:OID30330:v1:Cardiometabolic_II	T2D_GWAS_signif	NASH	ALL	47618	0.0590908	0.0373152	0.113294	0.0308489	0.00490274	3.13077e-10	0.0899397	0.0373238	0.015965	TRUE
IGSF9:Q9P2J2:OID30330:v1:Cardiometabolic_II	lipodystrophy_pPS	NASH	ALL	47618	0.066507	0.0386508	0.0853023	0.0455647	0.00525644	0	0.112072	0.0388373	0.00390574	TRUE
IGSF9:Q9P2J2:OID30330:v1:Cardiometabolic_II	T2D_PGS	T2D	EUR	44474	0.698243	0.0219238	0	0.0565711	0.00448789	0	0.754814	0.0221001	0	TRUE
IGSF9:Q9P2J2:OID30330:v1:Cardiometabolic_II	CAD_PGS	T2D	EUR	44474	0.104917	0.0195827	8.43199e-08	0.0108902	0.00413746	0.00848604	0.115807	0.0200616	7.80642e-09	TRUE
IGSF9:Q9P2J2:OID30330:v1:Cardiometabolic_II	BMI_PGS	T2D	EUR	44474	-0.0197206	0.020238	0.329842	-0.0440445	0.00452995	0	-0.0637651	0.0207248	0.00209267	TRUE
IGSF9:Q9P2J2:OID30330:v1:Cardiometabolic_II	NASH_biomarker_GRS	T2D	EUR	44474	0.1095	0.0193283	1.46787e-08	0.017846	0.00422457	2.39648e-05	0.127346	0.019698	1.01348e-10	TRUE
IGSF9:Q9P2J2:OID30330:v1:Cardiometabolic_II	T2D_GWAS_signif	T2D	EUR	44474	0.381475	0.0197558	0	0.0290362	0.00423447	7.02727e-12	0.410511	0.020119	0	TRUE
IGSF9:Q9P2J2:OID30330:v1:Cardiometabolic_II	liver_lipid_pPS	T2D	EUR	44474	0.130411	0.0197828	4.33529e-11	-0.0675232	0.00480257	0	0.0628881	0.0201417	0.00179459	TRUE
IGSF9:Q9P2J2:OID30330:v1:Cardiometabolic_II	beta_cell_pPS	T2D	EUR	44474	0.230532	0.0193859	0	0.0123783	0.00417116	0.00300136	0.242911	0.0199269	0	TRUE
IGSF9:Q9P2J2:OID30330:v1:Cardiometabolic_II	lipodystrophy_pPS	T2D	EUR	44474	0.130114	0.0199117	6.38072e-11	0.0501086	0.004469	0	0.180222	0.0204029	0	TRUE
IGSF9:Q9P2J2:OID30330:v1:Cardiometabolic_II	T2D_PGS	CAD	EUR	44474	0.100242	0.0178546	1.97325e-08	0.00675422	0.00163961	3.79825e-05	0.106996	0.017776	1.75392e-09	TRUE
IGSF9:Q9P2J2:OID30330:v1:Cardiometabolic_II	CAD_PGS	CAD	EUR	44474	0.325386	0.0181079	0	0.00145108	0.000588286	0.0136396	0.326837	0.0181054	0	TRUE
IGSF9:Q9P2J2:OID30330:v1:Cardiometabolic_II	T2D_GWAS_signif	CAD	EUR	44474	0.0536148	0.0178749	0.00270479	0.00344671	0.000914882	0.000164966	0.0570615	0.0178532	0.00139275	TRUE
IGSF9:Q9P2J2:OID30330:v1:Cardiometabolic_II	beta_cell_pPS	CAD	EUR	44474	0.0469705	0.0174975	0.0072658	0.00173189	0.000647262	0.00745694	0.0487024	0.0174882	0.00535493	TRUE
IGSF9:Q9P2J2:OID30330:v1:Cardiometabolic_II	lipodystrophy_pPS	CAD	EUR	44474	0.0415234	0.0174398	0.017268	0.00628737	0.00144059	1.2744e-05	0.0478108	0.0173909	0.0059744	TRUE
IGSF9:Q9P2J2:OID30330:v1:Cardiometabolic_II	T2D_PGS	NASH	EUR	44474	0.0630348	0.0402547	0.117372	0.0604257	0.00660602	0	0.12346	0.040136	0.0020976	TRUE
IGSF9:Q9P2J2:OID30330:v1:Cardiometabolic_II	BMI_PGS	NASH	EUR	44474	-0.0633125	0.041702	0.128961	-0.0341424	0.00527923	9.97586e-11	-0.097455	0.0415477	0.0189955	TRUE
IGSF9:Q9P2J2:OID30330:v1:Cardiometabolic_II	NASH_biomarker_GRS	NASH	EUR	44474	0.247837	0.0400983	6.38083e-10	0.0202825	0.00485433	2.93791e-05	0.268119	0.0402702	2.77582e-11	TRUE
IGSF9:Q9P2J2:OID30330:v1:Cardiometabolic_II	BMI_GWAS_signif	NASH	EUR	44474	-0.122277	0.0395027	0.00196538	-0.0134141	0.0047078	0.00438092	-0.135691	0.0396514	0.000621375	TRUE
IGSF9:Q9P2J2:OID30330:v1:Cardiometabolic_II	T2D_GWAS_signif	NASH	EUR	44474	0.0544653	0.0387106	0.159432	0.0304555	0.00521216	5.12181e-09	0.0849208	0.0387157	0.0282751	TRUE
IGSF9:Q9P2J2:OID30330:v1:Cardiometabolic_II	lipodystrophy_pPS	NASH	EUR	44474	0.0594078	0.0401132	0.138605	0.0467979	0.00554187	0	0.106206	0.0403708	0.00851955	TRUE
IGSF9:Q9P2J2:OID30330:v1:Cardiometabolic_II	T2D_PGS	T2D	ALL	47852	0.642773	0.0194046	0	0.105425	0.00526513	0	0.748197	0.0196537	0	FALSE
IGSF9:Q9P2J2:OID30330:v1:Cardiometabolic_II	CAD_PGS	T2D	ALL	47852	0.092858	0.0172733	7.6243e-08	0.0258263	0.00501837	2.65599e-07	0.118684	0.0179455	3.75062e-11	FALSE
IGSF9:Q9P2J2:OID30330:v1:Cardiometabolic_II	BMI_PGS	T2D	ALL	47852	0.128181	0.0173514	1.4988e-13	0.0598892	0.00513779	0	0.18807	0.0179263	0	FALSE
IGSF9:Q9P2J2:OID30330:v1:Cardiometabolic_II	NASH_biomarker_GRS	T2D	ALL	47852	0.0802276	0.0171103	2.74737e-06	0.0182198	0.00498473	0.000257053	0.0984474	0.0177347	2.83837e-08	FALSE
IGSF9:Q9P2J2:OID30330:v1:Cardiometabolic_II	BMI_GWAS_signif	T2D	ALL	47852	0.0659932	0.0170476	0.00010834	0.0291178	0.00499952	5.74126e-09	0.095111	0.0177092	7.84309e-08	FALSE
IGSF9:Q9P2J2:OID30330:v1:Cardiometabolic_II	T2D_GWAS_signif	T2D	ALL	47852	0.320241	0.0173212	0	0.0338847	0.00495101	7.70117e-12	0.354125	0.017914	0	FALSE
IGSF9:Q9P2J2:OID30330:v1:Cardiometabolic_II	obesity_pPS	T2D	ALL	47852	0.0699944	0.0172092	4.7565e-05	0.0160837	0.00500039	0.00129772	0.0860781	0.017863	1.44436e-06	FALSE
IGSF9:Q9P2J2:OID30330:v1:Cardiometabolic_II	liver_lipid_pPS	T2D	ALL	47852	0.137396	0.0175315	4.66294e-15	-0.0750918	0.00526245	0	0.0623042	0.018113	0.000582237	FALSE
IGSF9:Q9P2J2:OID30330:v1:Cardiometabolic_II	beta_cell_pPS	T2D	ALL	47852	0.196341	0.0171154	0	0.014319	0.00497874	0.00402702	0.21066	0.0178391	0	FALSE
IGSF9:Q9P2J2:OID30330:v1:Cardiometabolic_II	lipodystrophy_pPS	T2D	ALL	47852	0.0946369	0.0176614	8.39535e-08	0.0501585	0.00515278	0	0.144795	0.0183799	3.33067e-15	FALSE
IGSF9:Q9P2J2:OID30330:v1:Cardiometabolic_II	T2D_PGS	CAD	ALL	47852	0.116159	0.0172312	1.57063e-11	0.0247274	0.00251568	0	0.140886	0.0170812	2.22045e-16	FALSE
IGSF9:Q9P2J2:OID30330:v1:Cardiometabolic_II	CAD_PGS	CAD	ALL	47852	0.318979	0.0173415	0	0.00542752	0.00123463	1.10223e-05	0.324406	0.0173577	0	FALSE
IGSF9:Q9P2J2:OID30330:v1:Cardiometabolic_II	BMI_PGS	CAD	ALL	47852	0.062437	0.0169348	0.00022701	0.0143548	0.00170931	0	0.0767917	0.0169253	5.70334e-06	FALSE
IGSF9:Q9P2J2:OID30330:v1:Cardiometabolic_II	T2D_GWAS_signif	CAD	ALL	47852	0.0518745	0.0170686	0.00237225	0.00764511	0.00135011	1.49096e-08	0.0595197	0.0170575	0.000484184	FALSE
IGSF9:Q9P2J2:OID30330:v1:Cardiometabolic_II	beta_cell_pPS	CAD	ALL	47852	0.0456537	0.0168038	0.00659015	0.00364568	0.00122595	0.00294178	0.0492994	0.0168207	0.00338006	FALSE
IGSF9:Q9P2J2:OID30330:v1:Cardiometabolic_II	lipodystrophy_pPS	CAD	ALL	47852	0.0342301	0.0167673	0.0412028	0.0122279	0.00156417	5.32907e-15	0.046458	0.0167755	0.00561602	FALSE
IGSF9:Q9P2J2:OID30330:v1:Cardiometabolic_II	T2D_PGS	CKD	ALL	47852	0.18231	0.0204691	0	0.0168308	0.0026714	2.96982e-10	0.19914	0.0203019	0	FALSE
IGSF9:Q9P2J2:OID30330:v1:Cardiometabolic_II	CAD_PGS	CKD	ALL	47852	0.0623252	0.019995	0.0018268	0.00412988	0.00115125	0.000334141	0.0664551	0.0200013	0.000892051	FALSE
IGSF9:Q9P2J2:OID30330:v1:Cardiometabolic_II	BMI_PGS	CKD	ALL	47852	0.108532	0.0198732	4.72786e-08	0.00850749	0.0015458	3.72076e-08	0.11704	0.019876	3.89735e-09	FALSE
IGSF9:Q9P2J2:OID30330:v1:Cardiometabolic_II	BMI_GWAS_signif	CKD	ALL	47852	0.0585416	0.020009	0.00343614	0.00405286	0.00116765	0.000518596	0.0625945	0.020035	0.00178257	FALSE
IGSF9:Q9P2J2:OID30330:v1:Cardiometabolic_II	T2D_GWAS_signif	CKD	ALL	47852	0.0486768	0.019839	0.0141439	0.0051498	0.0012314	2.8887e-05	0.0538266	0.0198303	0.00664038	FALSE
IGSF9:Q9P2J2:OID30330:v1:Cardiometabolic_II	liver_lipid_pPS	CKD	ALL	47852	0.0689856	0.0200401	0.00057662	-0.0156232	0.002146	3.33511e-13	0.0533624	0.0199997	0.00762672	FALSE
IGSF9:Q9P2J2:OID30330:v1:Cardiometabolic_II	T2D_PGS	NASH	ALL	47852	0.090358	0.0380121	0.0174501	0.115328	0.00789167	0	0.205686	0.0375168	4.19312e-08	FALSE
IGSF9:Q9P2J2:OID30330:v1:Cardiometabolic_II	CAD_PGS	NASH	ALL	47852	0.0574163	0.0365871	0.116577	0.026371	0.00539768	1.03106e-06	0.0837873	0.036924	0.0232571	FALSE
IGSF9:Q9P2J2:OID30330:v1:Cardiometabolic_II	BMI_PGS	NASH	ALL	47852	0.0425685	0.0369283	0.249019	0.0678228	0.00622748	0	0.110391	0.0370071	0.0028546	FALSE
IGSF9:Q9P2J2:OID30330:v1:Cardiometabolic_II	NASH_biomarker_GRS	NASH	ALL	47852	0.238217	0.0375114	2.14585e-10	0.0225811	0.00539124	2.80839e-05	0.260798	0.0377332	4.79061e-12	FALSE
IGSF9:Q9P2J2:OID30330:v1:Cardiometabolic_II	T2D_GWAS_signif	NASH	ALL	47852	0.0452312	0.0364884	0.215122	0.0369642	0.00545898	1.27656e-11	0.0821954	0.0366091	0.0247541	FALSE
IGSF9:Q9P2J2:OID30330:v1:Cardiometabolic_II	lipodystrophy_pPS	NASH	ALL	47852	0.0484689	0.0380103	0.202255	0.0505759	0.0057049	0	0.0990449	0.0383629	0.00982897	FALSE
IGSF9:Q9P2J2:OID30330:v1:Cardiometabolic_II	T2D_PGS	T2D	EUR	44655	0.665011	0.0205772	0	0.111447	0.00571204	0	0.776457	0.0208318	0	FALSE
IGSF9:Q9P2J2:OID30330:v1:Cardiometabolic_II	CAD_PGS	T2D	EUR	44655	0.101665	0.0182578	2.57215e-08	0.0220304	0.00536669	4.04277e-05	0.123696	0.0190281	7.99556e-11	FALSE
IGSF9:Q9P2J2:OID30330:v1:Cardiometabolic_II	BMI_PGS	T2D	EUR	44655	0.124267	0.0182458	9.71068e-12	0.0617986	0.00553088	0	0.186066	0.0188744	0	FALSE
IGSF9:Q9P2J2:OID30330:v1:Cardiometabolic_II	NASH_biomarker_GRS	T2D	EUR	44655	0.0928505	0.0180651	2.75077e-07	0.0222872	0.00537624	3.39081e-05	0.115138	0.0187324	7.92447e-10	FALSE
IGSF9:Q9P2J2:OID30330:v1:Cardiometabolic_II	BMI_GWAS_signif	T2D	EUR	44655	0.0685843	0.0180347	0.000143007	0.0272845	0.00538304	4.00761e-07	0.0958688	0.0187376	3.11443e-07	FALSE
IGSF9:Q9P2J2:OID30330:v1:Cardiometabolic_II	T2D_GWAS_signif	T2D	EUR	44655	0.328295	0.0182872	0	0.0348517	0.00536189	8.03793e-11	0.363147	0.0189213	0	FALSE
IGSF9:Q9P2J2:OID30330:v1:Cardiometabolic_II	obesity_pPS	T2D	EUR	44655	0.0738795	0.0181342	4.62045e-05	0.0139311	0.00539405	0.0098038	0.0878105	0.0188739	3.27965e-06	FALSE
IGSF9:Q9P2J2:OID30330:v1:Cardiometabolic_II	liver_lipid_pPS	T2D	EUR	44655	0.146924	0.018505	1.9984e-15	-0.0799775	0.00570138	0	0.0669461	0.01917	0.000478982	FALSE
IGSF9:Q9P2J2:OID30330:v1:Cardiometabolic_II	beta_cell_pPS	T2D	EUR	44655	0.199458	0.0180953	0	0.0135045	0.00538833	0.0122019	0.212962	0.0189028	0	FALSE
IGSF9:Q9P2J2:OID30330:v1:Cardiometabolic_II	lipodystrophy_pPS	T2D	EUR	44655	0.0911079	0.0186578	1.04432e-06	0.0539794	0.00552522	0	0.145087	0.0194873	9.68114e-14	FALSE
IGSF9:Q9P2J2:OID30330:v1:Cardiometabolic_II	T2D_PGS	CAD	EUR	44655	0.112677	0.0177502	2.18231e-10	0.0245297	0.00260748	0	0.137207	0.0175859	5.9952e-15	FALSE
IGSF9:Q9P2J2:OID30330:v1:Cardiometabolic_II	CAD_PGS	CAD	EUR	44655	0.32233	0.0179322	0	0.00451282	0.00123932	0.000271197	0.326842	0.0179525	0	FALSE
IGSF9:Q9P2J2:OID30330:v1:Cardiometabolic_II	BMI_PGS	CAD	EUR	44655	0.0634108	0.0175489	0.000302235	0.0139973	0.00174184	8.88178e-16	0.0774081	0.0175336	1.01079e-05	FALSE
IGSF9:Q9P2J2:OID30330:v1:Cardiometabolic_II	T2D_GWAS_signif	CAD	EUR	44655	0.0461244	0.0176651	0.0090268	0.00746869	0.00137964	6.18023e-08	0.0535931	0.0176521	0.00239675	FALSE
IGSF9:Q9P2J2:OID30330:v1:Cardiometabolic_II	beta_cell_pPS	CAD	EUR	44655	0.0435503	0.0173355	0.0119979	0.00335678	0.0012448	0.00700417	0.0469071	0.0173521	0.00686639	FALSE
IGSF9:Q9P2J2:OID30330:v1:Cardiometabolic_II	lipodystrophy_pPS	CAD	EUR	44655	0.0318713	0.0172897	0.0652751	0.01224	0.00160964	2.86438e-14	0.0441114	0.0172984	0.0107714	FALSE
IGSF9:Q9P2J2:OID30330:v1:Cardiometabolic_II	T2D_PGS	CKD	EUR	44655	0.179396	0.0211674	0	0.0172892	0.00282686	9.59286e-10	0.196685	0.0210006	0	FALSE
IGSF9:Q9P2J2:OID30330:v1:Cardiometabolic_II	CAD_PGS	CKD	EUR	44655	0.0659226	0.0206078	0.00137944	0.003442	0.00116256	0.00306937	0.0693646	0.020619	0.000767924	FALSE
IGSF9:Q9P2J2:OID30330:v1:Cardiometabolic_II	BMI_PGS	CKD	EUR	44655	0.11332	0.020623	3.9111e-08	0.00855372	0.00161199	1.11861e-07	0.121874	0.0206276	3.45694e-09	FALSE
IGSF9:Q9P2J2:OID30330:v1:Cardiometabolic_II	BMI_GWAS_signif	CKD	EUR	44655	0.053711	0.0206793	0.00939529	0.00394388	0.00121515	0.00117207	0.0576549	0.020707	0.00536402	FALSE
IGSF9:Q9P2J2:OID30330:v1:Cardiometabolic_II	T2D_GWAS_signif	CKD	EUR	44655	0.0390486	0.0205174	0.0570153	0.00530177	0.00129877	4.46196e-05	0.0443504	0.0205169	0.030645	FALSE
IGSF9:Q9P2J2:OID30330:v1:Cardiometabolic_II	liver_lipid_pPS	CKD	EUR	44655	0.0739667	0.0207596	0.000366623	-0.0158721	0.00224848	1.67688e-12	0.0580946	0.0207117	0.00503295	FALSE
IGSF9:Q9P2J2:OID30330:v1:Cardiometabolic_II	T2D_PGS	NASH	EUR	44655	0.0822205	0.0394016	0.0369125	0.117689	0.00834127	0	0.19991	0.0388359	2.63915e-07	FALSE
IGSF9:Q9P2J2:OID30330:v1:Cardiometabolic_II	CAD_PGS	NASH	EUR	44655	0.06073	0.0383155	0.112967	0.0225469	0.00567699	7.13837e-05	0.0832769	0.0387127	0.0314645	FALSE
IGSF9:Q9P2J2:OID30330:v1:Cardiometabolic_II	BMI_PGS	NASH	EUR	44655	0.0384451	0.0385368	0.318464	0.0689779	0.00660814	0	0.107423	0.0385843	0.00536745	FALSE
IGSF9:Q9P2J2:OID30330:v1:Cardiometabolic_II	NASH_biomarker_GRS	NASH	EUR	44655	0.245921	0.0391915	3.49953e-10	0.0235181	0.00577825	4.699e-05	0.269439	0.0394346	8.34133e-12	FALSE
IGSF9:Q9P2J2:OID30330:v1:Cardiometabolic_II	obesity_pPS	NASH	EUR	44655	0.0591637	0.0390471	0.129724	0.0237011	0.0057444	3.69222e-05	0.0828648	0.0393554	0.0352436	FALSE
IGSF9:Q9P2J2:OID30330:v1:Cardiometabolic_II	lipodystrophy_pPS	NASH	EUR	44655	0.0405003	0.0394351	0.304415	0.0508617	0.00601391	0	0.091362	0.0398408	0.0218377	FALSE
IKBKG:Q9Y6K9:OID20544:v1:Inflammation	BMI_PGS	T2D	ALL	47194	-0.0452809	0.0194727	0.0200533	-0.00194659	0.000684722	0.00447069	-0.0472275	0.0194734	0.0152988	TRUE
IKBKG:Q9Y6K9:OID20544:v1:Inflammation	liver_lipid_pPS	T2D	ALL	47194	0.0552458	0.0190496	0.00373036	-0.0025179	0.000758712	0.000904523	0.0527279	0.0190543	0.00565323	TRUE
IKBKG:Q9Y6K9:OID20544:v1:Inflammation	BMI_PGS	T2D	EUR	44087	-0.063302	0.0206456	0.00216856	-0.0016549	0.000668104	0.0132486	-0.0649569	0.020646	0.00165396	TRUE
IKBKG:Q9Y6K9:OID20544:v1:Inflammation	liver_lipid_pPS	T2D	EUR	44087	0.0605068	0.0201729	0.00270505	-0.00280652	0.000847856	0.000932508	0.0577003	0.0201759	0.0042383	TRUE
IKBKG:Q9Y6K9:OID20544:v1:Inflammation	liver_lipid_pPS	T2D	ALL	47423	0.0590326	0.0182091	0.00118722	-0.00241632	0.000755811	0.00138872	0.0566163	0.0182208	0.00188851	FALSE
IKBKG:Q9Y6K9:OID20544:v1:Inflammation	liver_lipid_pPS	T2D	EUR	44266	0.0642695	0.0192636	0.000848984	-0.00281052	0.000796498	0.000417765	0.061459	0.0192724	0.00142786	FALSE
IL10:P22301:OID20431:v1:Inflammation	CAD_PGS	T2D	ALL	46372	0.11106	0.019214	7.46308e-09	0.00145628	0.000735747	0.0477804	0.112516	0.019218	4.77791e-09	TRUE
IL10:P22301:OID20431:v1:Inflammation	NASH_biomarker_GRS	T2D	ALL	46372	0.107507	0.0189601	1.42645e-08	0.00256569	0.00080728	0.00148194	0.110073	0.018968	6.51017e-09	TRUE
IL10:P22301:OID20431:v1:Inflammation	T2D_PGS	CAD	ALL	46372	0.110247	0.0174611	2.72175e-10	0.000886133	0.000437737	0.042934	0.111133	0.0174663	1.98233e-10	TRUE
IL10:P22301:OID20431:v1:Inflammation	T2D_PGS	CKD	ALL	46372	0.152466	0.0206459	1.52767e-13	0.00333486	0.0012223	0.00636525	0.155801	0.0206738	4.84057e-14	TRUE
IL10:P22301:OID20431:v1:Inflammation	CKD_PGS	CKD	ALL	46372	0.235072	0.0204424	0	0.0042923	0.00127195	0.000739281	0.239365	0.0204618	0	TRUE
IL10:P22301:OID20431:v1:Inflammation	NASH_biomarker_GRS	NASH	ALL	46372	0.252142	0.0390807	1.105e-10	0.00390329	0.00143996	0.00671421	0.256046	0.0391443	6.10791e-11	TRUE
IL10:P22301:OID20431:v1:Inflammation	NASH_biomarker_GRS	T2D	EUR	43324	0.126113	0.0199968	2.85155e-10	0.00267473	0.000883375	0.00246302	0.128787	0.0200072	1.21807e-10	TRUE
IL10:P22301:OID20431:v1:Inflammation	T2D_PGS	CAD	EUR	43324	0.107569	0.0179735	2.16533e-09	0.000928164	0.000467518	0.0471112	0.108497	0.0179776	1.58816e-09	TRUE
IL10:P22301:OID20431:v1:Inflammation	T2D_PGS	CKD	EUR	43324	0.14679	0.0213486	6.16174e-12	0.0036831	0.00128109	0.00404074	0.150473	0.0213771	1.93667e-12	TRUE
IL10:P22301:OID20431:v1:Inflammation	CKD_PGS	CKD	EUR	43324	0.23722	0.0211342	0	0.00423814	0.00132349	0.00136361	0.241458	0.0211544	0	TRUE
IL10:P22301:OID20431:v1:Inflammation	NASH_biomarker_GRS	NASH	EUR	43324	0.256591	0.0407305	2.98203e-10	0.00418926	0.00156322	0.00736444	0.26078	0.0408017	1.64381e-10	TRUE
IL10:P22301:OID20431:v1:Inflammation	T2D_PGS	T2D	ALL	46596	0.740577	0.0198902	0	0.0013859	0.00068252	0.0422995	0.741963	0.019894	0	FALSE
IL10:P22301:OID20431:v1:Inflammation	CAD_PGS	T2D	ALL	46596	0.117652	0.0181398	8.82263e-11	0.00176009	0.000717019	0.014099	0.119412	0.0181422	4.64133e-11	FALSE
IL10:P22301:OID20431:v1:Inflammation	CKD_PGS	T2D	ALL	46596	0.0386892	0.0181994	0.0335158	0.00255421	0.000774414	0.000972911	0.0412434	0.0182087	0.0235103	FALSE
IL10:P22301:OID20431:v1:Inflammation	NASH_biomarker_GRS	T2D	ALL	46596	0.0928123	0.0180214	2.60338e-07	0.00268987	0.000766525	0.000449503	0.0955022	0.0180367	1.19088e-07	FALSE
IL10:P22301:OID20431:v1:Inflammation	T2D_PGS	CAD	ALL	46596	0.140233	0.0172756	4.44089e-16	0.00111815	0.000479901	0.0198081	0.141351	0.0172828	2.22045e-16	FALSE
IL10:P22301:OID20431:v1:Inflammation	CKD_PGS	CAD	ALL	46596	0.0397919	0.0168568	0.018246	0.0012011	0.000499127	0.0161108	0.040993	0.0168698	0.0151001	FALSE
IL10:P22301:OID20431:v1:Inflammation	T2D_PGS	CKD	ALL	46596	0.196232	0.0204657	0	0.00387106	0.00125017	0.00195874	0.200103	0.0204984	0	FALSE
IL10:P22301:OID20431:v1:Inflammation	CAD_PGS	CKD	ALL	46596	0.0622827	0.0202284	0.0020772	0.00243587	0.00124182	0.0498168	0.0647186	0.0202445	0.00138942	FALSE
IL10:P22301:OID20431:v1:Inflammation	CKD_PGS	CKD	ALL	46596	0.249297	0.0201277	0	0.00439937	0.00128899	0.000642397	0.253696	0.0201431	0	FALSE
IL10:P22301:OID20431:v1:Inflammation	T2D_PGS	NASH	ALL	46596	0.204327	0.0377224	6.07413e-08	0.00281995	0.00122967	0.0218332	0.207147	0.0377618	4.1201e-08	FALSE
IL10:P22301:OID20431:v1:Inflammation	CAD_PGS	NASH	ALL	46596	0.0769776	0.037723	0.0412904	0.0033764	0.00132422	0.0107807	0.080354	0.0377361	0.0332238	FALSE
IL10:P22301:OID20431:v1:Inflammation	NASH_biomarker_GRS	NASH	ALL	46596	0.251751	0.0380911	3.86458e-11	0.00423798	0.00137199	0.00200876	0.255989	0.0381692	1.99085e-11	FALSE
IL10:P22301:OID20431:v1:Inflammation	T2D_PGS	T2D	EUR	43499	0.7697	0.0211545	0	0.00156771	0.000767756	0.0411581	0.771267	0.0211598	0	FALSE
IL10:P22301:OID20431:v1:Inflammation	CKD_PGS	T2D	EUR	43499	0.0421667	0.0193367	0.0292086	0.0029957	0.00087173	0.000589285	0.0451624	0.0193493	0.0195923	FALSE
IL10:P22301:OID20431:v1:Inflammation	NASH_biomarker_GRS	T2D	EUR	43499	0.111856	0.0189908	3.86203e-09	0.00284458	0.000846352	0.000776629	0.114701	0.0190091	1.59981e-09	FALSE
IL10:P22301:OID20431:v1:Inflammation	T2D_PGS	CAD	EUR	43499	0.137229	0.0177884	1.22125e-14	0.00120238	0.000516501	0.0199154	0.138431	0.0177943	7.32747e-15	FALSE
IL10:P22301:OID20431:v1:Inflammation	CKD_PGS	CAD	EUR	43499	0.0379124	0.0174441	0.0297527	0.00138749	0.000550819	0.01177	0.0392999	0.0174572	0.0243724	FALSE
IL10:P22301:OID20431:v1:Inflammation	T2D_PGS	CKD	EUR	43499	0.19395	0.0211566	0	0.00419846	0.001312	0.00137403	0.198148	0.0211899	0	FALSE
IL10:P22301:OID20431:v1:Inflammation	CKD_PGS	CKD	EUR	43499	0.252174	0.0207895	0	0.00446423	0.00134825	0.000929187	0.256639	0.0208024	0	FALSE
IL10:P22301:OID20431:v1:Inflammation	T2D_PGS	NASH	EUR	43499	0.200683	0.0391478	2.95523e-07	0.00268016	0.00127514	0.0355658	0.203363	0.0391851	2.10516e-07	FALSE
IL10:P22301:OID20431:v1:Inflammation	CAD_PGS	NASH	EUR	43499	0.0856211	0.0393946	0.0297485	0.00275845	0.00131691	0.0362036	0.0883796	0.0394148	0.0249423	FALSE
IL10:P22301:OID20431:v1:Inflammation	NASH_biomarker_GRS	NASH	EUR	43499	0.256526	0.0397744	1.122e-10	0.0047188	0.00150579	0.00172578	0.261245	0.0398647	5.62836e-11	FALSE
IL10RA:Q13651:OID20420:v1:Inflammation	T2D_GWAS_signif	CKD	EUR	43324	0.0447778	0.0211054	0.0338693	-0.00161745	0.000781181	0.0384041	0.0431603	0.021113	0.0409284	TRUE
IL10RA:Q13651:OID20420:v1:Inflammation	T2D_GWAS_signif	CKD	EUR	43499	0.0449185	0.0207176	0.0301481	-0.00189056	0.000914075	0.038614	0.043028	0.0207335	0.0379598	FALSE
IL10RB:Q08334:OID20696:v1:Inflammation	T2D_PGS	T2D	ALL	47426	0.724096	0.0207901	0	0.00623309	0.00161124	0.000109507	0.730329	0.0208254	0	TRUE
IL10RB:Q08334:OID20696:v1:Inflammation	BMI_PGS	T2D	ALL	47426	-0.0429505	0.0194892	0.0275381	-0.00542622	0.00168328	0.00126596	-0.0483767	0.0195269	0.0132328	TRUE
IL10RB:Q08334:OID20696:v1:Inflammation	lipodystrophy_pPS	T2D	ALL	47426	0.170481	0.0192079	0	0.00416654	0.00160878	0.00960122	0.174648	0.0192634	0	TRUE
IL10RB:Q08334:OID20696:v1:Inflammation	T2D_PGS	CAD	ALL	47426	0.105614	0.0173029	1.03555e-09	0.00318883	0.00083174	0.000126116	0.108803	0.0173093	3.262e-10	TRUE
IL10RB:Q08334:OID20696:v1:Inflammation	T2D_GWAS_signif	CAD	ALL	47426	0.0593352	0.0173197	0.000612821	0.00132542	0.000675368	0.0497017	0.0606606	0.0173336	0.00046598	TRUE
IL10RB:Q08334:OID20696:v1:Inflammation	CAD_GWAS_signif	CAD	ALL	47426	0.211095	0.0171569	0	-0.00232922	0.000752837	0.00197532	0.208765	0.0171808	0	TRUE
IL10RB:Q08334:OID20696:v1:Inflammation	T2D_PGS	CKD	ALL	47426	0.130862	0.0200129	6.19751e-11	0.0237047	0.00467997	4.08096e-07	0.154567	0.020555	5.4845e-14	TRUE
IL10RB:Q08334:OID20696:v1:Inflammation	CKD_PGS	CKD	ALL	47426	0.185969	0.0199518	0	0.0503492	0.00471974	0	0.236318	0.0202913	0	TRUE
IL10RB:Q08334:OID20696:v1:Inflammation	CKD_GWAS_signif	CKD	ALL	47426	0.124137	0.0197011	2.95704e-10	0.0337825	0.00464523	3.52829e-13	0.157919	0.0202666	6.66134e-15	TRUE
IL10RB:Q08334:OID20696:v1:Inflammation	T2D_PGS	NASH	ALL	47426	0.112097	0.0385113	0.00360557	0.0108942	0.0025096	1.41838e-05	0.122991	0.038459	0.00138391	TRUE
IL10RB:Q08334:OID20696:v1:Inflammation	T2D_GWAS_signif	NASH	ALL	47426	0.0690046	0.0372238	0.0637712	0.00410043	0.00202838	0.0432247	0.073105	0.0372358	0.0496116	TRUE
IL10RB:Q08334:OID20696:v1:Inflammation	lipodystrophy_pPS	NASH	ALL	47426	0.096072	0.0387853	0.0132483	0.00625629	0.00211105	0.00304066	0.102328	0.0387894	0.00833849	TRUE
IL10RB:Q08334:OID20696:v1:Inflammation	T2D_PGS	T2D	EUR	44311	0.749963	0.0220749	0	0.0059777	0.00178559	0.000814713	0.755941	0.0221203	0	TRUE
IL10RB:Q08334:OID20696:v1:Inflammation	BMI_PGS	T2D	EUR	44311	-0.0581454	0.0206568	0.00488021	-0.00633969	0.00186036	0.00065494	-0.0644851	0.0207037	0.00184155	TRUE
IL10RB:Q08334:OID20696:v1:Inflammation	CKD_GWAS_signif	T2D	EUR	44311	-0.0581943	0.0199966	0.00361192	0.0123382	0.00194921	2.45411e-10	-0.0458561	0.0200294	0.0220538	TRUE
IL10RB:Q08334:OID20696:v1:Inflammation	lipodystrophy_pPS	T2D	EUR	44311	0.177234	0.0203289	0	0.00383555	0.00175693	0.0290283	0.181069	0.0203982	0	TRUE
IL10RB:Q08334:OID20696:v1:Inflammation	T2D_PGS	CAD	EUR	44311	0.102254	0.0178084	9.36182e-09	0.00300216	0.000834024	0.000318692	0.105256	0.0178172	3.47248e-09	TRUE
IL10RB:Q08334:OID20696:v1:Inflammation	CAD_GWAS_signif	CAD	EUR	44311	0.21493	0.0177082	0	-0.00207283	0.000740489	0.0051218	0.212857	0.0177311	0	TRUE
IL10RB:Q08334:OID20696:v1:Inflammation	T2D_PGS	CKD	EUR	44311	0.126144	0.0207191	1.14128e-09	0.0233336	0.00476913	9.94945e-07	0.149478	0.0212413	1.96221e-12	TRUE
IL10RB:Q08334:OID20696:v1:Inflammation	CKD_PGS	CKD	EUR	44311	0.18848	0.0206491	0	0.0503985	0.00481457	0	0.238878	0.0209842	0	TRUE
IL10RB:Q08334:OID20696:v1:Inflammation	CKD_GWAS_signif	CKD	EUR	44311	0.125964	0.0203685	6.23999e-10	0.0348233	0.00474683	2.19824e-13	0.160787	0.0209448	1.64313e-14	TRUE
IL10RB:Q08334:OID20696:v1:Inflammation	T2D_PGS	NASH	EUR	44311	0.105453	0.0401525	0.0086316	0.0103033	0.00256124	5.75155e-05	0.115756	0.0400762	0.00387202	TRUE
IL10RB:Q08334:OID20696:v1:Inflammation	BMI_PGS	NASH	EUR	44311	-0.0796037	0.0408111	0.051112	-0.00660817	0.00226917	0.00358952	-0.0862119	0.040785	0.034531	TRUE
IL10RB:Q08334:OID20696:v1:Inflammation	lipodystrophy_pPS	NASH	EUR	44311	0.088153	0.0401466	0.0281077	0.0060932	0.00219977	0.00560683	0.0942462	0.0401818	0.0190017	TRUE
IL10RB:Q08334:OID20696:v1:Inflammation	T2D_PGS	T2D	ALL	47658	0.729457	0.0196124	0	0.0196374	0.00242901	6.66134e-16	0.749094	0.0196695	0	FALSE
IL10RB:Q08334:OID20696:v1:Inflammation	CKD_PGS	T2D	ALL	47658	0.0101158	0.0178785	0.571524	0.0318239	0.00271508	0	0.0419396	0.0179231	0.0192848	FALSE
IL10RB:Q08334:OID20696:v1:Inflammation	BMI_PGS	T2D	ALL	47658	0.1624	0.0177124	0	0.0201193	0.00251944	1.33227e-15	0.18252	0.0178284	0	FALSE
IL10RB:Q08334:OID20696:v1:Inflammation	BMI_GWAS_signif	T2D	ALL	47658	0.0790098	0.0175861	7.03112e-06	0.00675686	0.0023569	0.00414591	0.0857667	0.0177001	1.26262e-06	FALSE
IL10RB:Q08334:OID20696:v1:Inflammation	obesity_pPS	T2D	ALL	47658	0.0813614	0.0176581	4.07333e-06	0.00609015	0.00236892	0.0101448	0.0874516	0.0178248	9.28656e-07	FALSE
IL10RB:Q08334:OID20696:v1:Inflammation	liver_lipid_pPS	T2D	ALL	47658	0.0503983	0.0180578	0.00525531	0.00481059	0.0023643	0.0418831	0.0552089	0.0181398	0.00233825	FALSE
IL10RB:Q08334:OID20696:v1:Inflammation	T2D_PGS	CAD	ALL	47658	0.129986	0.0171091	3.01981e-14	0.00954265	0.00141119	1.35996e-11	0.139528	0.0171154	4.44089e-16	FALSE
IL10RB:Q08334:OID20696:v1:Inflammation	CKD_PGS	CAD	ALL	47658	0.0271991	0.0167755	0.104942	0.0145706	0.00174935	0	0.0417696	0.0167197	0.0124817	FALSE
IL10RB:Q08334:OID20696:v1:Inflammation	BMI_PGS	CAD	ALL	47658	0.0623137	0.0169689	0.000240447	0.00954175	0.0014209	1.87719e-11	0.0718555	0.0169495	2.24143e-05	FALSE
IL10RB:Q08334:OID20696:v1:Inflammation	CAD_GWAS_signif	CAD	ALL	47658	0.211416	0.0169682	0	-0.00349456	0.00110344	0.00154039	0.207921	0.017018	0	FALSE
IL10RB:Q08334:OID20696:v1:Inflammation	T2D_PGS	CKD	ALL	47658	0.151312	0.0196675	1.42109e-14	0.0469626	0.00518558	0	0.198274	0.0203203	0	FALSE
IL10RB:Q08334:OID20696:v1:Inflammation	CKD_PGS	CKD	ALL	47658	0.18748	0.0195264	0	0.0621073	0.00511948	0	0.249588	0.0199408	0	FALSE
IL10RB:Q08334:OID20696:v1:Inflammation	BMI_PGS	CKD	ALL	47658	0.073325	0.0191709	0.000130875	0.0452116	0.00518653	0	0.118537	0.0198103	2.18263e-09	FALSE
IL10RB:Q08334:OID20696:v1:Inflammation	BMI_GWAS_signif	CKD	ALL	47658	0.036316	0.0192559	0.0592987	0.0155584	0.00505367	0.00207958	0.0518744	0.0199389	0.00927708	FALSE
IL10RB:Q08334:OID20696:v1:Inflammation	CKD_GWAS_signif	CKD	ALL	47658	0.120911	0.0193525	4.16128e-10	0.0391045	0.00506817	1.19904e-14	0.160016	0.0200271	1.33227e-15	FALSE
IL10RB:Q08334:OID20696:v1:Inflammation	T2D_PGS	NASH	ALL	47658	0.166462	0.0376747	9.94314e-06	0.0294918	0.00373122	2.66454e-15	0.195954	0.0375142	1.75609e-07	FALSE
IL10RB:Q08334:OID20696:v1:Inflammation	BMI_PGS	NASH	ALL	47658	0.0928585	0.0362502	0.0104192	0.0257004	0.00353015	3.33289e-13	0.118559	0.0363608	0.00111167	FALSE
IL10RB:Q08334:OID20696:v1:Inflammation	lipodystrophy_pPS	NASH	ALL	47658	0.0839852	0.0383089	0.0283568	0.00627104	0.00270494	0.0204295	0.0902563	0.0383619	0.0186348	FALSE
IL10RB:Q08334:OID20696:v1:Inflammation	T2D_PGS	T2D	EUR	44492	0.756432	0.020817	0	0.0208798	0.00266536	4.66294e-15	0.777311	0.0208789	0	FALSE
IL10RB:Q08334:OID20696:v1:Inflammation	CKD_PGS	T2D	EUR	44492	0.0114826	0.0189914	0.54543	0.0360016	0.00299265	0	0.0474842	0.0190454	0.0126594	FALSE
IL10RB:Q08334:OID20696:v1:Inflammation	BMI_PGS	T2D	EUR	44492	0.160888	0.0186426	0	0.0223783	0.00276276	4.44089e-16	0.183266	0.0187818	0	FALSE
IL10RB:Q08334:OID20696:v1:Inflammation	BMI_GWAS_signif	T2D	EUR	44492	0.0803524	0.0186165	1.5875e-05	0.00798518	0.00258827	0.00203455	0.0883376	0.0187561	2.47954e-06	FALSE
IL10RB:Q08334:OID20696:v1:Inflammation	obesity_pPS	T2D	EUR	44492	0.0852406	0.0186632	4.9402e-06	0.00536375	0.00257848	0.0375073	0.0906044	0.018861	1.55684e-06	FALSE
IL10RB:Q08334:OID20696:v1:Inflammation	liver_lipid_pPS	T2D	EUR	44492	0.0539245	0.0190588	0.004664	0.00536622	0.00258842	0.0381571	0.0592907	0.0191767	0.00198939	FALSE
IL10RB:Q08334:OID20696:v1:Inflammation	T2D_PGS	CAD	EUR	44492	0.126513	0.01761	6.76348e-13	0.00954295	0.00146059	6.42049e-11	0.136056	0.0176208	1.15463e-14	FALSE
IL10RB:Q08334:OID20696:v1:Inflammation	CKD_PGS	CAD	EUR	44492	0.0251995	0.017362	0.146665	0.0148246	0.00183821	6.66134e-16	0.0400241	0.0172984	0.0206815	FALSE
IL10RB:Q08334:OID20696:v1:Inflammation	BMI_PGS	CAD	EUR	44492	0.0640851	0.0175839	0.000267882	0.00940851	0.00145444	9.87705e-11	0.0734936	0.017563	2.85696e-05	FALSE
IL10RB:Q08334:OID20696:v1:Inflammation	CAD_GWAS_signif	CAD	EUR	44492	0.215027	0.0175317	0	-0.00321182	0.00111508	0.00397232	0.211815	0.0175811	0	FALSE
IL10RB:Q08334:OID20696:v1:Inflammation	T2D_PGS	CKD	EUR	44492	0.148668	0.0203519	2.77556e-13	0.0478254	0.00533722	0	0.196493	0.0209997	0	FALSE
IL10RB:Q08334:OID20696:v1:Inflammation	CKD_PGS	CKD	EUR	44492	0.190906	0.0201999	0	0.0625335	0.00526388	0	0.253439	0.0206088	0	FALSE
IL10RB:Q08334:OID20696:v1:Inflammation	BMI_PGS	CKD	EUR	44492	0.0797767	0.0198979	6.09007e-05	0.0451085	0.00533273	0	0.124885	0.0205593	1.24471e-09	FALSE
IL10RB:Q08334:OID20696:v1:Inflammation	BMI_GWAS_signif	CKD	EUR	44492	0.0316948	0.0199393	0.111934	0.0157941	0.0052016	0.00239426	0.0474889	0.020641	0.0214084	FALSE
IL10RB:Q08334:OID20696:v1:Inflammation	CKD_GWAS_signif	CKD	EUR	44492	0.122485	0.0199831	8.81872e-10	0.0406755	0.00521737	6.43929e-15	0.163161	0.0206743	2.88658e-15	FALSE
IL10RB:Q08334:OID20696:v1:Inflammation	T2D_PGS	NASH	EUR	44492	0.163421	0.0391884	3.0443e-05	0.0303699	0.00391588	8.88178e-15	0.19379	0.0389728	6.6112e-07	FALSE
IL10RB:Q08334:OID20696:v1:Inflammation	BMI_PGS	NASH	EUR	44492	0.0909411	0.037808	0.0161575	0.0279466	0.00377229	1.27898e-13	0.118888	0.0379351	0.00172454	FALSE
IL10RB:Q08334:OID20696:v1:Inflammation	obesity_pPS	NASH	EUR	44492	0.0736333	0.0386513	0.0567718	0.00979362	0.00301489	0.00116051	0.0834269	0.0386864	0.0310452	FALSE
IL10RB:Q08334:OID20696:v1:Inflammation	lipodystrophy_pPS	NASH	EUR	44492	0.0747672	0.039624	0.0591713	0.00588821	0.00285127	0.0389114	0.0806554	0.0397213	0.0423024	FALSE
IL12A_IL12B:P29459_P29460:OID21327:v1:Oncology	T2D_PGS	T2D	ALL	47023	0.724159	0.020905	0	0.00245491	0.00093315	0.00851892	0.726614	0.0209113	0	TRUE
IL12A_IL12B:P29459_P29460:OID21327:v1:Oncology	CAD_PGS	T2D	ALL	47023	0.114116	0.0190213	1.98058e-09	0.00209821	0.000921486	0.0227873	0.116215	0.0190402	1.03685e-09	TRUE
IL12A_IL12B:P29459_P29460:OID21327:v1:Oncology	BMI_PGS	T2D	ALL	47023	-0.0363314	0.0195365	0.062933	-0.00277829	0.000974672	0.0043652	-0.0391097	0.019553	0.0454799	TRUE
IL12A_IL12B:P29459_P29460:OID21327:v1:Oncology	NASH_biomarker_GRS	T2D	ALL	47023	0.10601	0.0187622	1.60233e-08	0.0035747	0.000999576	0.000348602	0.109585	0.0187795	5.36778e-09	TRUE
IL12A_IL12B:P29459_P29460:OID21327:v1:Oncology	lipodystrophy_pPS	T2D	ALL	47023	0.172816	0.0193243	0	0.00248031	0.000941118	0.00840152	0.175296	0.0193315	0	TRUE
IL12A_IL12B:P29459_P29460:OID21327:v1:Oncology	T2D_PGS	CAD	ALL	47023	0.106989	0.0173817	7.49472e-10	0.00169015	0.000624466	0.00679858	0.10868	0.0173903	4.11899e-10	TRUE
IL12A_IL12B:P29459_P29460:OID21327:v1:Oncology	T2D_GWAS_signif	CAD	ALL	47023	0.0618439	0.0173561	0.000366296	0.000941604	0.000456519	0.039153	0.0627855	0.0173651	0.000299645	TRUE
IL12A_IL12B:P29459_P29460:OID21327:v1:Oncology	lipodystrophy_pPS	CAD	ALL	47023	0.0470826	0.0169793	0.00555521	0.000950427	0.000465011	0.0409653	0.048033	0.0169815	0.004676	TRUE
IL12A_IL12B:P29459_P29460:OID21327:v1:Oncology	T2D_PGS	CKD	ALL	47023	0.139649	0.0204285	8.14593e-12	0.0120862	0.0028649	2.457e-05	0.151735	0.0206553	2.04281e-13	TRUE
IL12A_IL12B:P29459_P29460:OID21327:v1:Oncology	CAD_PGS	CKD	ALL	47023	0.0422035	0.0200994	0.0357515	0.00773854	0.00282179	0.00609881	0.049942	0.0203491	0.0141172	TRUE
IL12A_IL12B:P29459_P29460:OID21327:v1:Oncology	CKD_PGS	CKD	ALL	47023	0.20611	0.0203123	0	0.0294101	0.00317598	0	0.23552	0.0203949	0	TRUE
IL12A_IL12B:P29459_P29460:OID21327:v1:Oncology	CKD_GWAS_signif	CKD	ALL	47023	0.142147	0.0202771	2.37943e-12	0.0146269	0.00284953	2.85008e-07	0.156774	0.0204986	2.04281e-14	TRUE
IL12A_IL12B:P29459_P29460:OID21327:v1:Oncology	T2D_PGS	NASH	ALL	47023	0.120205	0.0386893	0.00189036	0.00414784	0.00163405	0.0111365	0.124353	0.0386513	0.00129399	TRUE
IL12A_IL12B:P29459_P29460:OID21327:v1:Oncology	NASH_biomarker_GRS	NASH	ALL	47023	0.25537	0.0389748	5.67035e-11	0.00398371	0.00156172	0.0107458	0.259353	0.0390242	3.0125e-11	TRUE
IL12A_IL12B:P29459_P29460:OID21327:v1:Oncology	lipodystrophy_pPS	NASH	ALL	47023	0.0998087	0.039344	0.0111865	0.00342666	0.00147312	0.0200119	0.103235	0.0393551	0.00871139	TRUE
IL12A_IL12B:P29459_P29460:OID21327:v1:Oncology	T2D_PGS	T2D	EUR	43922	0.751215	0.0222123	0	0.00248534	0.00104768	0.0176815	0.753701	0.0222272	0	TRUE
IL12A_IL12B:P29459_P29460:OID21327:v1:Oncology	CAD_PGS	T2D	EUR	43922	0.11632	0.0201295	7.53337e-09	0.00230024	0.00104022	0.0270158	0.11862	0.0201564	3.98103e-09	TRUE
IL12A_IL12B:P29459_P29460:OID21327:v1:Oncology	BMI_PGS	T2D	EUR	43922	-0.0536565	0.0207031	0.00954977	-0.00349603	0.00111986	0.00179721	-0.0571526	0.020731	0.00583585	TRUE
IL12A_IL12B:P29459_P29460:OID21327:v1:Oncology	NASH_biomarker_GRS	T2D	EUR	43922	0.12211	0.0198066	7.0423e-10	0.00370191	0.0011027	0.00078752	0.125812	0.0198294	2.22811e-10	TRUE
IL12A_IL12B:P29459_P29460:OID21327:v1:Oncology	CKD_GWAS_signif	T2D	EUR	43922	-0.0532988	0.0201882	0.00828821	0.00498038	0.00120829	3.75831e-05	-0.0483184	0.0202087	0.0168039	TRUE
IL12A_IL12B:P29459_P29460:OID21327:v1:Oncology	lipodystrophy_pPS	T2D	EUR	43922	0.175524	0.0204842	0	0.00334823	0.0010901	0.00212995	0.178872	0.0204939	0	TRUE
IL12A_IL12B:P29459_P29460:OID21327:v1:Oncology	T2D_PGS	CAD	EUR	43922	0.103945	0.0178945	6.29363e-09	0.00155808	0.000615216	0.0113228	0.105503	0.0179042	3.80076e-09	TRUE
IL12A_IL12B:P29459_P29460:OID21327:v1:Oncology	lipodystrophy_pPS	CAD	EUR	43922	0.0446839	0.0174892	0.0106203	0.00100701	0.000487467	0.038848	0.0456909	0.0174917	0.00899754	TRUE
IL12A_IL12B:P29459_P29460:OID21327:v1:Oncology	T2D_PGS	CKD	EUR	43922	0.134575	0.0211635	2.03281e-10	0.0117884	0.00291295	5.19065e-05	0.146364	0.0213861	7.70739e-12	TRUE
IL12A_IL12B:P29459_P29460:OID21327:v1:Oncology	CAD_PGS	CKD	EUR	43922	0.0457633	0.0207438	0.0273754	0.00731666	0.00287237	0.0108574	0.05308	0.0209983	0.0114773	TRUE
IL12A_IL12B:P29459_P29460:OID21327:v1:Oncology	CKD_PGS	CKD	EUR	43922	0.208055	0.020996	0	0.0292921	0.00325178	0	0.237347	0.0211011	0	TRUE
IL12A_IL12B:P29459_P29460:OID21327:v1:Oncology	CKD_GWAS_signif	CKD	EUR	43922	0.145177	0.0209665	4.38316e-12	0.0146734	0.0029109	4.63508e-07	0.159851	0.0211882	4.55191e-14	TRUE
IL12A_IL12B:P29459_P29460:OID21327:v1:Oncology	T2D_PGS	NASH	EUR	43922	0.11337	0.0402919	0.00489713	0.00420469	0.00168238	0.0124458	0.117575	0.0402367	0.00347695	TRUE
IL12A_IL12B:P29459_P29460:OID21327:v1:Oncology	BMI_PGS	NASH	EUR	43922	-0.0902928	0.0413665	0.0290543	-0.00357781	0.00148414	0.0159222	-0.0938706	0.0413082	0.0230597	TRUE
IL12A_IL12B:P29459_P29460:OID21327:v1:Oncology	NASH_biomarker_GRS	NASH	EUR	43922	0.261241	0.0406763	1.3411e-10	0.00400834	0.00159401	0.0119157	0.265249	0.0407401	7.47726e-11	TRUE
IL12A_IL12B:P29459_P29460:OID21327:v1:Oncology	lipodystrophy_pPS	NASH	EUR	43922	0.0930894	0.0407465	0.0223363	0.00379626	0.00160988	0.0183687	0.0968856	0.0407553	0.0174423	TRUE
IL12A_IL12B:P29459_P29460:OID21327:v1:Oncology	T2D_PGS	T2D	ALL	47249	0.735827	0.0196931	0	0.00969189	0.00167935	7.86977e-09	0.745519	0.0197231	0	FALSE
IL12A_IL12B:P29459_P29460:OID21327:v1:Oncology	CAD_PGS	T2D	ALL	47249	0.116596	0.0179274	7.8322e-11	0.00587719	0.0016657	0.000418158	0.122473	0.0179791	9.62785e-12	FALSE
IL12A_IL12B:P29459_P29460:OID21327:v1:Oncology	CKD_PGS	T2D	ALL	47249	0.0205229	0.0179711	0.253457	0.0206254	0.00211659	0	0.0411484	0.0179789	0.0220964	FALSE
IL12A_IL12B:P29459_P29460:OID21327:v1:Oncology	BMI_PGS	T2D	ALL	47249	0.181795	0.0178147	0	0.0101876	0.00172092	3.22179e-09	0.191983	0.017836	0	FALSE
IL12A_IL12B:P29459_P29460:OID21327:v1:Oncology	NASH_biomarker_GRS	T2D	ALL	47249	0.0908062	0.0177954	3.34693e-07	0.00760822	0.00168092	6.00452e-06	0.0984145	0.017841	3.46433e-08	FALSE
IL12A_IL12B:P29459_P29460:OID21327:v1:Oncology	T2D_PGS	CAD	ALL	47249	0.133683	0.0171909	7.54952e-15	0.00591751	0.00113506	1.85426e-07	0.139601	0.0172062	4.44089e-16	FALSE
IL12A_IL12B:P29459_P29460:OID21327:v1:Oncology	CAD_PGS	CAD	ALL	47249	0.324388	0.0174559	0	0.00182863	0.000770815	0.0176759	0.326216	0.0174698	0	FALSE
IL12A_IL12B:P29459_P29460:OID21327:v1:Oncology	CKD_PGS	CAD	ALL	47249	0.0304819	0.0168638	0.0706789	0.00928689	0.00152492	1.12848e-09	0.0397688	0.0168287	0.0181201	FALSE
IL12A_IL12B:P29459_P29460:OID21327:v1:Oncology	BMI_PGS	CAD	ALL	47249	0.066744	0.0170083	8.70211e-05	0.00509175	0.00103863	9.46927e-07	0.0718357	0.0170058	2.39795e-05	FALSE
IL12A_IL12B:P29459_P29460:OID21327:v1:Oncology	T2D_GWAS_signif	CAD	ALL	47249	0.0581375	0.0171377	0.000692896	0.00176366	0.000770176	0.0220245	0.0599012	0.0171592	0.000481371	FALSE
IL12A_IL12B:P29459_P29460:OID21327:v1:Oncology	T2D_PGS	CKD	ALL	47249	0.171291	0.0201266	0	0.0248405	0.003417	3.60378e-13	0.196131	0.0204302	0	FALSE
IL12A_IL12B:P29459_P29460:OID21327:v1:Oncology	CAD_PGS	CKD	ALL	47249	0.0495357	0.0197253	0.0120294	0.0124719	0.00329929	0.000156705	0.0620076	0.0200463	0.00197995	FALSE
IL12A_IL12B:P29459_P29460:OID21327:v1:Oncology	CKD_PGS	CKD	ALL	47249	0.209268	0.0199246	0	0.0390517	0.00363191	0	0.24832	0.0200348	0	FALSE
IL12A_IL12B:P29459_P29460:OID21327:v1:Oncology	BMI_PGS	CKD	ALL	47249	0.094049	0.0196137	1.62615e-06	0.0214303	0.00334896	1.5632e-10	0.115479	0.0199176	6.71729e-09	FALSE
IL12A_IL12B:P29459_P29460:OID21327:v1:Oncology	CKD_GWAS_signif	CKD	ALL	47249	0.140331	0.0199874	2.20335e-12	0.0187698	0.00328297	1.08214e-08	0.1591	0.020275	4.21885e-15	FALSE
IL12A_IL12B:P29459_P29460:OID21327:v1:Oncology	T2D_PGS	NASH	ALL	47249	0.184662	0.0377918	1.02751e-06	0.013103	0.00259121	4.26584e-07	0.197765	0.0377223	1.58283e-07	FALSE
IL12A_IL12B:P29459_P29460:OID21327:v1:Oncology	CAD_PGS	NASH	ALL	47249	0.0686509	0.037194	0.0649277	0.00620003	0.00192855	0.00130504	0.074851	0.037289	0.0447154	FALSE
IL12A_IL12B:P29459_P29460:OID21327:v1:Oncology	BMI_PGS	NASH	ALL	47249	0.106747	0.0368461	0.00376624	0.011251	0.00236602	1.9821e-06	0.117998	0.0369446	0.00140357	FALSE
IL12A_IL12B:P29459_P29460:OID21327:v1:Oncology	NASH_biomarker_GRS	NASH	ALL	47249	0.252447	0.0379527	2.89868e-11	0.00833872	0.00200656	3.2426e-05	0.260786	0.0380143	6.87561e-12	FALSE
IL12A_IL12B:P29459_P29460:OID21327:v1:Oncology	T2D_GWAS_signif	NASH	ALL	47249	0.0746615	0.0367852	0.0423909	0.00357849	0.00168628	0.0338281	0.07824	0.0367776	0.0333883	FALSE
IL12A_IL12B:P29459_P29460:OID21327:v1:Oncology	lipodystrophy_pPS	NASH	ALL	47249	0.0859151	0.0390245	0.0276958	0.00495996	0.00183626	0.00691076	0.0908751	0.0390513	0.0199614	FALSE
IL12A_IL12B:P29459_P29460:OID21327:v1:Oncology	T2D_PGS	T2D	EUR	44099	0.765125	0.0209074	0	0.0102316	0.00185118	3.25588e-08	0.775357	0.020955	0	FALSE
IL12A_IL12B:P29459_P29460:OID21327:v1:Oncology	CAD_PGS	T2D	EUR	44099	0.120657	0.0189691	2.00777e-10	0.00651577	0.00183648	0.000388205	0.127173	0.0190385	2.39311e-11	FALSE
IL12A_IL12B:P29459_P29460:OID21327:v1:Oncology	CKD_PGS	T2D	EUR	44099	0.0242979	0.0191147	0.20367	0.0228921	0.0023424	0	0.04719	0.0191233	0.0135994	FALSE
IL12A_IL12B:P29459_P29460:OID21327:v1:Oncology	BMI_PGS	T2D	EUR	44099	0.179331	0.0187473	0	0.0111991	0.00189572	3.47242e-09	0.19053	0.0187853	0	FALSE
IL12A_IL12B:P29459_P29460:OID21327:v1:Oncology	NASH_biomarker_GRS	T2D	EUR	44099	0.107089	0.0187497	1.11979e-08	0.00811454	0.00185167	1.17447e-05	0.115203	0.0188031	8.96413e-10	FALSE
IL12A_IL12B:P29459_P29460:OID21327:v1:Oncology	lipodystrophy_pPS	T2D	EUR	44099	0.140989	0.0195588	5.65992e-13	0.00430647	0.00181611	0.0177276	0.145295	0.0196219	1.3145e-13	FALSE
IL12A_IL12B:P29459_P29460:OID21327:v1:Oncology	T2D_PGS	CAD	EUR	44099	0.130647	0.0177037	1.58762e-13	0.00575767	0.00115602	6.3391e-07	0.136405	0.0177217	1.39888e-14	FALSE
IL12A_IL12B:P29459_P29460:OID21327:v1:Oncology	CAD_PGS	CAD	EUR	44099	0.327288	0.0180409	0	0.00167018	0.000781055	0.0324873	0.328958	0.0180543	0	FALSE
IL12A_IL12B:P29459_P29460:OID21327:v1:Oncology	CKD_PGS	CAD	EUR	44099	0.0284068	0.0174431	0.103411	0.00944292	0.00160886	4.37558e-09	0.0378497	0.0174022	0.0296309	FALSE
IL12A_IL12B:P29459_P29460:OID21327:v1:Oncology	BMI_PGS	CAD	EUR	44099	0.0681076	0.0176151	0.000110439	0.00489871	0.00105404	3.35922e-06	0.0730063	0.0176097	3.38615e-05	FALSE
IL12A_IL12B:P29459_P29460:OID21327:v1:Oncology	lipodystrophy_pPS	CAD	EUR	44099	0.0407043	0.0173813	0.0191883	0.00158084	0.000801611	0.0485999	0.0422852	0.0174068	0.0151305	FALSE
IL12A_IL12B:P29459_P29460:OID21327:v1:Oncology	T2D_PGS	CKD	EUR	44099	0.169025	0.0208401	4.44089e-16	0.0248331	0.00351967	1.71951e-12	0.193858	0.0211449	0	FALSE
IL12A_IL12B:P29459_P29460:OID21327:v1:Oncology	CAD_PGS	CKD	EUR	44099	0.0529955	0.0203293	0.00913777	0.0121006	0.00339624	0.000366711	0.0650961	0.0206633	0.00163087	FALSE
IL12A_IL12B:P29459_P29460:OID21327:v1:Oncology	CKD_PGS	CKD	EUR	44099	0.212494	0.0205826	0	0.0390195	0.0037486	0	0.251514	0.0207233	0	FALSE
IL12A_IL12B:P29459_P29460:OID21327:v1:Oncology	BMI_PGS	CKD	EUR	44099	0.0994699	0.0203646	1.0371e-06	0.021706	0.00345748	3.42978e-10	0.121176	0.0206722	4.57901e-09	FALSE
IL12A_IL12B:P29459_P29460:OID21327:v1:Oncology	CKD_GWAS_signif	CKD	EUR	44099	0.143403	0.0206338	3.65419e-12	0.0189236	0.00338969	2.36816e-08	0.162327	0.0209277	8.65974e-15	FALSE
IL12A_IL12B:P29459_P29460:OID21327:v1:Oncology	T2D_PGS	NASH	EUR	44099	0.182455	0.0392792	3.39929e-06	0.0135232	0.00270209	5.59433e-07	0.195978	0.0391851	5.69295e-07	FALSE
IL12A_IL12B:P29459_P29460:OID21327:v1:Oncology	CAD_PGS	NASH	EUR	44099	0.072548	0.0388395	0.0617771	0.00642959	0.00202264	0.00147882	0.0789776	0.0389305	0.0424911	FALSE
IL12A_IL12B:P29459_P29460:OID21327:v1:Oncology	BMI_PGS	NASH	EUR	44099	0.10019	0.038561	0.00937104	0.0121017	0.00252437	1.63528e-06	0.112291	0.0386703	0.0036865	FALSE
IL12A_IL12B:P29459_P29460:OID21327:v1:Oncology	NASH_biomarker_GRS	NASH	EUR	44099	0.258296	0.0396479	7.28111e-11	0.00871314	0.00211664	3.84666e-05	0.267009	0.0397292	1.8082e-11	FALSE
IL12A_IL12B:P29459_P29460:OID21327:v1:Oncology	obesity_pPS	NASH	EUR	44099	0.084189	0.0390029	0.0308865	0.00455287	0.00190242	0.0167019	0.0887419	0.0390399	0.0230196	FALSE
IL12A_IL12B:P29459_P29460:OID21327:v1:Oncology	lipodystrophy_pPS	NASH	EUR	44099	0.0780903	0.0404338	0.0534444	0.00527388	0.00196431	0.00725608	0.0833641	0.0404697	0.0394068	FALSE
IL12B:P29460:OID20666:v1:Inflammation	T2D_PGS	T2D	ALL	47747	0.728026	0.0207364	0	0.0021517	0.000863136	0.012671	0.730178	0.0207411	0	TRUE
IL12B:P29460:OID20666:v1:Inflammation	CAD_PGS	T2D	ALL	47747	0.115965	0.0188831	8.18968e-10	0.00169539	0.000847983	0.0455736	0.11766	0.0189061	4.86504e-10	TRUE
IL12B:P29460:OID20666:v1:Inflammation	BMI_PGS	T2D	ALL	47747	-0.043356	0.0193632	0.0251501	-0.00249413	0.000907652	0.00599806	-0.0458501	0.019382	0.0180008	TRUE
IL12B:P29460:OID20666:v1:Inflammation	NASH_biomarker_GRS	T2D	ALL	47747	0.109267	0.0185985	4.22718e-09	0.00324094	0.000928481	0.000481965	0.112508	0.0186129	1.49742e-09	TRUE
IL12B:P29460:OID20666:v1:Inflammation	lipodystrophy_pPS	T2D	ALL	47747	0.171809	0.0191478	0	0.00234968	0.000881594	0.00769286	0.174159	0.0191566	0	TRUE
IL12B:P29460:OID20666:v1:Inflammation	T2D_PGS	CAD	ALL	47747	0.109388	0.0172397	2.22284e-10	0.00142736	0.00056956	0.0122078	0.110815	0.0172437	1.30649e-10	TRUE
IL12B:P29460:OID20666:v1:Inflammation	T2D_GWAS_signif	CAD	ALL	47747	0.0613397	0.0172475	0.000375911	0.000862424	0.00042915	0.0444722	0.0622022	0.0172534	0.000311908	TRUE
IL12B:P29460:OID20666:v1:Inflammation	lipodystrophy_pPS	CAD	ALL	47747	0.0496113	0.0168305	0.0032014	0.000857162	0.000432645	0.0475672	0.0504685	0.0168303	0.00271169	TRUE
IL12B:P29460:OID20666:v1:Inflammation	T2D_PGS	CKD	ALL	47747	0.144168	0.0202814	1.17417e-12	0.0115355	0.00287151	5.88893e-05	0.155704	0.0205064	3.13083e-14	TRUE
IL12B:P29460:OID20666:v1:Inflammation	CAD_PGS	CKD	ALL	47747	0.0459866	0.0200359	0.0217212	0.00779093	0.0028644	0.00652994	0.0537775	0.0203061	0.00808877	TRUE
IL12B:P29460:OID20666:v1:Inflammation	CKD_PGS	CKD	ALL	47747	0.207054	0.0201455	0	0.0300418	0.00317019	0	0.237096	0.0202239	0	TRUE
IL12B:P29460:OID20666:v1:Inflammation	CKD_GWAS_signif	CKD	ALL	47747	0.146187	0.0200584	3.14415e-13	0.0150015	0.00285694	1.51353e-07	0.161189	0.0202739	1.77636e-15	TRUE
IL12B:P29460:OID20666:v1:Inflammation	T2D_PGS	NASH	ALL	47747	0.122159	0.0382591	0.00140834	0.00371551	0.00153775	0.0156836	0.125874	0.0382221	0.000990414	TRUE
IL12B:P29460:OID20666:v1:Inflammation	BMI_PGS	NASH	ALL	47747	-0.0808831	0.0387407	0.036815	-0.00277071	0.00123024	0.0243115	-0.0836538	0.0387205	0.0307377	TRUE
IL12B:P29460:OID20666:v1:Inflammation	NASH_biomarker_GRS	NASH	ALL	47747	0.24593	0.0384981	1.67959e-10	0.00388278	0.00154779	0.0121213	0.249812	0.0385667	9.33074e-11	TRUE
IL12B:P29460:OID20666:v1:Inflammation	lipodystrophy_pPS	NASH	ALL	47747	0.0935251	0.0387152	0.015704	0.00307817	0.00138502	0.0262515	0.0966033	0.0387139	0.0125846	TRUE
IL12B:P29460:OID20666:v1:Inflammation	T2D_PGS	T2D	EUR	44611	0.75474	0.0220233	0	0.00206038	0.000954842	0.0309417	0.7568	0.0220344	0	TRUE
IL12B:P29460:OID20666:v1:Inflammation	BMI_PGS	T2D	EUR	44611	-0.0602788	0.0205144	0.00329945	-0.00299284	0.00101729	0.00326132	-0.0632717	0.0205396	0.00206672	TRUE
IL12B:P29460:OID20666:v1:Inflammation	NASH_biomarker_GRS	T2D	EUR	44611	0.125601	0.0196254	1.55493e-10	0.00343377	0.00101808	0.000744131	0.129034	0.0196432	5.06883e-11	TRUE
IL12B:P29460:OID20666:v1:Inflammation	CKD_GWAS_signif	T2D	EUR	44611	-0.0474203	0.0199073	0.0172162	0.00472227	0.0011447	3.7019e-05	-0.042698	0.0199304	0.0321646	TRUE
IL12B:P29460:OID20666:v1:Inflammation	lipodystrophy_pPS	T2D	EUR	44611	0.17689	0.0202849	0	0.00307083	0.00101139	0.00239542	0.179961	0.0202967	0	TRUE
IL12B:P29460:OID20666:v1:Inflammation	T2D_PGS	CAD	EUR	44611	0.106394	0.0177535	2.0624e-09	0.00127184	0.000550637	0.0209016	0.107665	0.0177582	1.33712e-09	TRUE
IL12B:P29460:OID20666:v1:Inflammation	T2D_PGS	CKD	EUR	44611	0.139826	0.0210079	2.81606e-11	0.0110144	0.00290746	0.000151668	0.15084	0.0212325	1.20992e-12	TRUE
IL12B:P29460:OID20666:v1:Inflammation	CAD_PGS	CKD	EUR	44611	0.0486217	0.0206594	0.0185981	0.00738737	0.00290734	0.0110556	0.056009	0.0209341	0.00746202	TRUE
IL12B:P29460:OID20666:v1:Inflammation	CKD_PGS	CKD	EUR	44611	0.20975	0.0208114	0	0.0297842	0.00323409	0	0.239534	0.0209112	0	TRUE
IL12B:P29460:OID20666:v1:Inflammation	CKD_GWAS_signif	CKD	EUR	44611	0.14812	0.0207282	8.94618e-13	0.0151825	0.00290857	1.78993e-07	0.163303	0.0209393	6.21725e-15	TRUE
IL12B:P29460:OID20666:v1:Inflammation	T2D_PGS	NASH	EUR	44611	0.11353	0.039854	0.00439068	0.00358072	0.0015454	0.0205028	0.11711	0.0398035	0.00325876	TRUE
IL12B:P29460:OID20666:v1:Inflammation	BMI_PGS	NASH	EUR	44611	-0.0894537	0.0406176	0.0276415	-0.00297675	0.00134328	0.0266897	-0.0924304	0.0405762	0.0227298	TRUE
IL12B:P29460:OID20666:v1:Inflammation	NASH_biomarker_GRS	NASH	EUR	44611	0.251479	0.0401086	3.61153e-10	0.00376013	0.00155487	0.0155934	0.255239	0.0401869	2.13514e-10	TRUE
IL12B:P29460:OID20666:v1:Inflammation	lipodystrophy_pPS	NASH	EUR	44611	0.0865688	0.0400502	0.0306562	0.00326807	0.00148789	0.0280597	0.0898368	0.0400482	0.0248828	TRUE
IL12B:P29460:OID20666:v1:Inflammation	T2D_PGS	T2D	ALL	47979	0.738732	0.0195286	0	0.00910102	0.00162732	2.23627e-08	0.747833	0.019558	0	FALSE
IL12B:P29460:OID20666:v1:Inflammation	CAD_PGS	T2D	ALL	47979	0.117768	0.0177903	3.59721e-11	0.00545087	0.00161312	0.000727274	0.123219	0.0178469	5.04796e-12	FALSE
IL12B:P29460:OID20666:v1:Inflammation	CKD_PGS	T2D	ALL	47979	0.0255216	0.0178073	0.151799	0.0209393	0.00210891	0	0.0464609	0.0178142	0.00910496	FALSE
IL12B:P29460:OID20666:v1:Inflammation	BMI_PGS	T2D	ALL	47979	0.175021	0.0176771	0	0.0101402	0.00168369	1.71624e-09	0.185161	0.0177018	0	FALSE
IL12B:P29460:OID20666:v1:Inflammation	NASH_biomarker_GRS	T2D	ALL	47979	0.0920887	0.0176673	1.8643e-07	0.00686585	0.0016131	2.07826e-05	0.0989546	0.017719	2.34142e-08	FALSE
IL12B:P29460:OID20666:v1:Inflammation	T2D_PGS	CAD	ALL	47979	0.135508	0.0170576	1.9984e-15	0.00540244	0.00107465	4.97842e-07	0.14091	0.0170651	2.22045e-16	FALSE
IL12B:P29460:OID20666:v1:Inflammation	CAD_PGS	CAD	ALL	47979	0.322845	0.0172908	0	0.00160935	0.000729396	0.0273548	0.324454	0.0173061	0	FALSE
IL12B:P29460:OID20666:v1:Inflammation	CKD_PGS	CAD	ALL	47979	0.0297891	0.0166901	0.0742879	0.00909271	0.00152134	2.27596e-09	0.0388818	0.0166535	0.0195566	FALSE
IL12B:P29460:OID20666:v1:Inflammation	BMI_PGS	CAD	ALL	47979	0.0687919	0.0168532	4.46839e-05	0.00498102	0.00101976	1.03689e-06	0.0737729	0.0168516	1.19882e-05	FALSE
IL12B:P29460:OID20666:v1:Inflammation	T2D_GWAS_signif	CAD	ALL	47979	0.0570957	0.0170255	0.000797868	0.00163558	0.000734755	0.0260132	0.0587313	0.017041	0.000567945	FALSE
IL12B:P29460:OID20666:v1:Inflammation	T2D_PGS	CKD	ALL	47979	0.175044	0.0199912	0	0.0240833	0.00341689	1.81122e-12	0.199127	0.020293	0	FALSE
IL12B:P29460:OID20666:v1:Inflammation	CAD_PGS	CKD	ALL	47979	0.052495	0.0196639	0.00759387	0.0127882	0.00333686	0.000126894	0.0652832	0.0200063	0.0011019	FALSE
IL12B:P29460:OID20666:v1:Inflammation	CKD_PGS	CKD	ALL	47979	0.210199	0.0197669	0	0.0401154	0.00362802	0	0.250314	0.0198683	0	FALSE
IL12B:P29460:OID20666:v1:Inflammation	BMI_PGS	CKD	ALL	47979	0.0954976	0.0194253	8.82631e-07	0.0225792	0.00336861	2.04396e-11	0.118077	0.019745	2.23002e-09	FALSE
IL12B:P29460:OID20666:v1:Inflammation	CKD_GWAS_signif	CKD	ALL	47979	0.144276	0.019775	2.96874e-13	0.0191615	0.00328532	5.46159e-09	0.163437	0.0200562	4.44089e-16	FALSE
IL12B:P29460:OID20666:v1:Inflammation	T2D_PGS	NASH	ALL	47979	0.186115	0.0374296	6.61314e-07	0.0121494	0.00247829	9.47027e-07	0.198264	0.0373695	1.12358e-07	FALSE
IL12B:P29460:OID20666:v1:Inflammation	CAD_PGS	NASH	ALL	47979	0.0737002	0.0368874	0.0457194	0.00566526	0.00185005	0.002197	0.0793654	0.0369526	0.0317324	FALSE
IL12B:P29460:OID20666:v1:Inflammation	BMI_PGS	NASH	ALL	47979	0.0988015	0.0364406	0.00670202	0.0113976	0.00238227	1.71543e-06	0.110199	0.0365004	0.00253514	FALSE
IL12B:P29460:OID20666:v1:Inflammation	NASH_biomarker_GRS	NASH	ALL	47979	0.242082	0.037575	1.17419e-10	0.00800785	0.00194995	4.01368e-05	0.25009	0.0376604	3.12281e-11	FALSE
IL12B:P29460:OID20666:v1:Inflammation	T2D_GWAS_signif	NASH	ALL	47979	0.0741466	0.0363521	0.0413825	0.00337975	0.00163673	0.0389282	0.0775264	0.0363553	0.0329685	FALSE
IL12B:P29460:OID20666:v1:Inflammation	lipodystrophy_pPS	NASH	ALL	47979	0.0801167	0.03837	0.0367976	0.00424763	0.00175231	0.0153498	0.0843644	0.0383921	0.0279891	FALSE
IL12B:P29460:OID20666:v1:Inflammation	T2D_PGS	T2D	EUR	44792	0.767779	0.0207245	0	0.00928008	0.00178226	1.92007e-07	0.777059	0.0207715	0	FALSE
IL12B:P29460:OID20666:v1:Inflammation	CAD_PGS	T2D	EUR	44792	0.121275	0.0188293	1.18877e-10	0.00590168	0.00176523	0.000827879	0.127177	0.0188983	1.70182e-11	FALSE
IL12B:P29460:OID20666:v1:Inflammation	CKD_PGS	T2D	EUR	44792	0.0292907	0.018923	0.121649	0.022962	0.00231824	0	0.0522527	0.0189294	0.00577297	FALSE
IL12B:P29460:OID20666:v1:Inflammation	BMI_PGS	T2D	EUR	44792	0.172962	0.018602	0	0.0112	0.00184288	1.22126e-09	0.184162	0.0186291	0	FALSE
IL12B:P29460:OID20666:v1:Inflammation	NASH_biomarker_GRS	T2D	EUR	44792	0.108482	0.0186156	5.62728e-09	0.00764855	0.0017685	1.5262e-05	0.116131	0.0186735	5.00257e-10	FALSE
IL12B:P29460:OID20666:v1:Inflammation	lipodystrophy_pPS	T2D	EUR	44792	0.141666	0.0193697	2.5957e-13	0.00412332	0.00175602	0.018869	0.14579	0.0194333	6.28386e-14	FALSE
IL12B:P29460:OID20666:v1:Inflammation	T2D_PGS	CAD	EUR	44792	0.132607	0.0175705	4.44089e-14	0.00516225	0.00108516	1.96367e-06	0.137769	0.0175794	4.66294e-15	FALSE
IL12B:P29460:OID20666:v1:Inflammation	CKD_PGS	CAD	EUR	44792	0.0271623	0.0172665	0.11569	0.00922879	0.00160777	9.46106e-09	0.0363911	0.0172245	0.0346214	FALSE
IL12B:P29460:OID20666:v1:Inflammation	BMI_PGS	CAD	EUR	44792	0.06963	0.0174637	6.68767e-05	0.00477023	0.00103293	3.8717e-06	0.0744002	0.0174589	2.03104e-05	FALSE
IL12B:P29460:OID20666:v1:Inflammation	T2D_PGS	CKD	EUR	44792	0.1738	0.0206959	0	0.023742	0.00350634	1.27753e-11	0.197542	0.0210045	0	FALSE
IL12B:P29460:OID20666:v1:Inflammation	CAD_PGS	CKD	EUR	44792	0.0550857	0.0202508	0.00652481	0.0124866	0.00342599	0.000267738	0.0675723	0.0206056	0.00104058	FALSE
IL12B:P29460:OID20666:v1:Inflammation	CKD_PGS	CKD	EUR	44792	0.214063	0.0204044	0	0.0398339	0.00373187	0	0.253897	0.0205376	0	FALSE
IL12B:P29460:OID20666:v1:Inflammation	BMI_PGS	CKD	EUR	44792	0.100918	0.0201656	5.60259e-07	0.0226091	0.00345496	5.99174e-11	0.123527	0.0204906	1.65528e-09	FALSE
IL12B:P29460:OID20666:v1:Inflammation	CKD_GWAS_signif	CKD	EUR	44792	0.146487	0.0203994	6.92335e-13	0.0194674	0.00338064	8.48637e-09	0.165954	0.020682	1.11022e-15	FALSE
IL12B:P29460:OID20666:v1:Inflammation	T2D_PGS	NASH	EUR	44792	0.18231	0.038887	2.75628e-06	0.012116	0.0025391	1.82625e-06	0.194426	0.0388065	5.43909e-07	FALSE
IL12B:P29460:OID20666:v1:Inflammation	CAD_PGS	NASH	EUR	44792	0.0809392	0.0385452	0.0357421	0.00590004	0.00194067	0.00236417	0.0868392	0.0386112	0.0245083	FALSE
IL12B:P29460:OID20666:v1:Inflammation	BMI_PGS	NASH	EUR	44792	0.100509	0.037962	0.00810579	0.0120116	0.00251526	1.79268e-06	0.112521	0.038045	0.0031007	FALSE
IL12B:P29460:OID20666:v1:Inflammation	NASH_biomarker_GRS	NASH	EUR	44792	0.247362	0.0391862	2.74618e-10	0.00822297	0.00203431	5.29672e-05	0.255585	0.0392874	7.74274e-11	FALSE
IL12B:P29460:OID20666:v1:Inflammation	obesity_pPS	NASH	EUR	44792	0.0791348	0.0386431	0.0405756	0.00506811	0.00186516	0.00658262	0.084203	0.0386674	0.0294342	FALSE
IL12RB1:P42701:OID20486:v1:Inflammation	T2D_PGS	T2D	ALL	46372	0.721968	0.0211218	0	0.00369564	0.00108239	0.000639393	0.725664	0.0211268	0	TRUE
IL12RB1:P42701:OID20486:v1:Inflammation	CAD_PGS	T2D	ALL	46372	0.109617	0.0192237	1.18291e-08	0.0031022	0.00107694	0.00396978	0.112719	0.0192531	4.78137e-09	TRUE
IL12RB1:P42701:OID20486:v1:Inflammation	NASH_biomarker_GRS	T2D	ALL	46372	0.1074	0.0189581	1.46908e-08	0.002639	0.00105303	0.0122074	0.110039	0.0189637	6.52857e-09	TRUE
IL12RB1:P42701:OID20486:v1:Inflammation	T2D_GWAS_signif	T2D	ALL	46372	0.397077	0.0191929	0	0.00254076	0.00103565	0.0141556	0.399618	0.0191912	0	TRUE
IL12RB1:P42701:OID20486:v1:Inflammation	liver_lipid_pPS	T2D	ALL	46372	0.0463954	0.0193137	0.0162969	0.00344736	0.00109324	0.00161411	0.0498428	0.0193171	0.00987309	TRUE
IL12RB1:P42701:OID20486:v1:Inflammation	T2D_PGS	CAD	ALL	46372	0.107672	0.0174648	7.04414e-10	0.00347074	0.000866047	6.1348e-05	0.111143	0.017469	1.98757e-10	TRUE
IL12RB1:P42701:OID20486:v1:Inflammation	CAD_PGS	CAD	ALL	46372	0.322224	0.0176512	0	0.00210195	0.000719853	0.00350059	0.324326	0.0176634	0	TRUE
IL12RB1:P42701:OID20486:v1:Inflammation	T2D_GWAS_signif	CAD	ALL	46372	0.0601374	0.0174649	0.000574604	0.00227115	0.000747401	0.00237572	0.0624085	0.0174671	0.000353031	TRUE
IL12RB1:P42701:OID20486:v1:Inflammation	beta_cell_pPS	CAD	ALL	46372	0.0587754	0.0171355	0.000603501	0.00163532	0.000700239	0.0195236	0.0604107	0.0171428	0.000425128	TRUE
IL12RB1:P42701:OID20486:v1:Inflammation	T2D_PGS	CKD	ALL	46372	0.141957	0.02057	5.15699e-12	0.0140139	0.0027717	4.27991e-07	0.155971	0.0207037	4.92939e-14	TRUE
IL12RB1:P42701:OID20486:v1:Inflammation	CAD_PGS	CKD	ALL	46372	0.044015	0.0204827	0.0316431	0.00920586	0.002629	0.000462383	0.0532209	0.0206208	0.00985357	TRUE
IL12RB1:P42701:OID20486:v1:Inflammation	CKD_PGS	CKD	ALL	46372	0.226816	0.0204223	0	0.0134937	0.00267824	4.69784e-07	0.24031	0.0205476	0	TRUE
IL12RB1:P42701:OID20486:v1:Inflammation	CKD_GWAS_signif	CKD	ALL	46372	0.148284	0.0203866	3.49942e-13	0.0115307	0.00265378	1.3928e-05	0.159815	0.0205148	6.66134e-15	TRUE
IL12RB1:P42701:OID20486:v1:Inflammation	T2D_GWAS_signif	CKD	ALL	46372	0.0467714	0.0202273	0.0207613	0.00649779	0.00263853	0.0137913	0.0532692	0.0203952	0.00900547	TRUE
IL12RB1:P42701:OID20486:v1:Inflammation	liver_lipid_pPS	CKD	ALL	46372	0.048241	0.0203601	0.0178171	0.00801242	0.00260701	0.00211621	0.0562535	0.0204757	0.00600832	TRUE
IL12RB1:P42701:OID20486:v1:Inflammation	T2D_PGS	NASH	ALL	46372	0.133002	0.0387758	0.00060351	0.00318528	0.00147498	0.030808	0.136187	0.0386355	0.000423599	TRUE
IL12RB1:P42701:OID20486:v1:Inflammation	T2D_PGS	T2D	EUR	43324	0.748994	0.0224542	0	0.00400152	0.00116042	0.000564076	0.752995	0.0224643	0	TRUE
IL12RB1:P42701:OID20486:v1:Inflammation	CAD_PGS	T2D	EUR	43324	0.113323	0.0203451	2.54665e-08	0.00352136	0.00116558	0.0025184	0.116845	0.0203737	9.74781e-09	TRUE
IL12RB1:P42701:OID20486:v1:Inflammation	NASH_biomarker_GRS	T2D	EUR	43324	0.12604	0.0199828	2.83723e-10	0.00267728	0.00111854	0.0166866	0.128717	0.0199978	1.22188e-10	TRUE
IL12RB1:P42701:OID20486:v1:Inflammation	CKD_GWAS_signif	T2D	EUR	43324	-0.0485256	0.0202852	0.0167494	0.00415592	0.00118988	0.000478125	-0.0443697	0.0203161	0.0289648	TRUE
IL12RB1:P42701:OID20486:v1:Inflammation	liver_lipid_pPS	T2D	EUR	43324	0.0504671	0.0204417	0.0135554	0.00448701	0.00121409	0.000219217	0.0549542	0.0204439	0.0071871	TRUE
IL12RB1:P42701:OID20486:v1:Inflammation	T2D_PGS	CAD	EUR	43324	0.105284	0.017978	4.7338e-09	0.00324178	0.000855212	0.000150275	0.108526	0.0179833	1.5913e-09	TRUE
IL12RB1:P42701:OID20486:v1:Inflammation	CAD_PGS	CAD	EUR	43324	0.3246	0.0182385	0	0.00195678	0.000691783	0.00467519	0.326557	0.0182479	0	TRUE
IL12RB1:P42701:OID20486:v1:Inflammation	T2D_GWAS_signif	CAD	EUR	43324	0.0560919	0.0180579	0.00189497	0.00192513	0.00070433	0.0062706	0.0580171	0.018061	0.0013168	TRUE
IL12RB1:P42701:OID20486:v1:Inflammation	beta_cell_pPS	CAD	EUR	43324	0.0571572	0.0176693	0.00121714	0.00142149	0.000657634	0.0306554	0.0585787	0.0176747	0.000918827	TRUE
IL12RB1:P42701:OID20486:v1:Inflammation	T2D_PGS	CKD	EUR	43324	0.136389	0.0212737	1.44423e-10	0.0142765	0.00282097	4.17425e-07	0.150665	0.0214109	1.9662e-12	TRUE
IL12RB1:P42701:OID20486:v1:Inflammation	CAD_PGS	CKD	EUR	43324	0.0464369	0.0211548	0.0281563	0.00935901	0.0026767	0.000471443	0.0557959	0.0212844	0.00875572	TRUE
IL12RB1:P42701:OID20486:v1:Inflammation	CKD_PGS	CKD	EUR	43324	0.228351	0.0211039	0	0.013959	0.0027404	3.51031e-07	0.24231	0.0212336	0	TRUE
IL12RB1:P42701:OID20486:v1:Inflammation	CKD_GWAS_signif	CKD	EUR	43324	0.148631	0.0210539	1.67044e-12	0.0126114	0.00271723	3.46288e-06	0.161242	0.0211872	2.73115e-14	TRUE
IL12RB1:P42701:OID20486:v1:Inflammation	T2D_GWAS_signif	CKD	EUR	43324	0.0372591	0.0209565	0.0754157	0.00592583	0.00268203	0.0271431	0.0431849	0.0211294	0.0409704	TRUE
IL12RB1:P42701:OID20486:v1:Inflammation	liver_lipid_pPS	CKD	EUR	43324	0.0516328	0.0210889	0.0143519	0.0093506	0.00267314	0.000468783	0.0609834	0.0212029	0.00402511	TRUE
IL12RB1:P42701:OID20486:v1:Inflammation	T2D_PGS	NASH	EUR	43324	0.123988	0.0403321	0.00211091	0.00347482	0.00160661	0.0305545	0.127462	0.040189	0.00151617	TRUE
IL12RB1:P42701:OID20486:v1:Inflammation	T2D_PGS	T2D	ALL	46596	0.734158	0.0199068	0	0.00849169	0.00151215	1.95818e-08	0.74265	0.0199231	0	FALSE
IL12RB1:P42701:OID20486:v1:Inflammation	CAD_PGS	T2D	ALL	46596	0.113868	0.0181405	3.45082e-10	0.00584554	0.00148979	8.71822e-05	0.119714	0.0181916	4.68106e-11	FALSE
IL12RB1:P42701:OID20486:v1:Inflammation	CKD_PGS	T2D	ALL	46596	0.0339325	0.0181976	0.0622278	0.00739665	0.00152776	1.28855e-06	0.0413291	0.0182522	0.0235534	FALSE
IL12RB1:P42701:OID20486:v1:Inflammation	BMI_PGS	T2D	ALL	46596	0.168587	0.0179476	0	0.00727795	0.00151741	1.6163e-06	0.175865	0.0179954	0	FALSE
IL12RB1:P42701:OID20486:v1:Inflammation	BMI_GWAS_signif	T2D	ALL	46596	0.0836038	0.0179323	3.12841e-06	0.00452938	0.00145874	0.00190281	0.0881332	0.0179857	9.57425e-07	FALSE
IL12RB1:P42701:OID20486:v1:Inflammation	T2D_GWAS_signif	T2D	ALL	46596	0.352008	0.0179853	0	0.00372324	0.001453	0.0103936	0.355731	0.018013	0	FALSE
IL12RB1:P42701:OID20486:v1:Inflammation	liver_lipid_pPS	T2D	ALL	46596	0.0509059	0.0184235	0.00572571	0.00404571	0.00144479	0.00510684	0.0549516	0.0184598	0.00291249	FALSE
IL12RB1:P42701:OID20486:v1:Inflammation	beta_cell_pPS	T2D	ALL	46596	0.218301	0.0179916	0	0.00359819	0.00144848	0.0129875	0.221899	0.0180426	0	FALSE
IL12RB1:P42701:OID20486:v1:Inflammation	T2D_PGS	CAD	ALL	46596	0.134713	0.0172688	6.21725e-15	0.00657505	0.00117318	2.08873e-08	0.141289	0.0172758	2.22045e-16	FALSE
IL12RB1:P42701:OID20486:v1:Inflammation	CAD_PGS	CAD	ALL	46596	0.320474	0.0174658	0	0.00322792	0.000937928	0.0005784	0.323702	0.0174853	0	FALSE
IL12RB1:P42701:OID20486:v1:Inflammation	CKD_PGS	CAD	ALL	46596	0.0361373	0.0168902	0.0323921	0.00490125	0.00104155	2.52983e-06	0.0410385	0.0168907	0.0151134	FALSE
IL12RB1:P42701:OID20486:v1:Inflammation	BMI_PGS	CAD	ALL	46596	0.0656905	0.0170378	0.000115455	0.00470496	0.00104663	6.94604e-06	0.0703954	0.0170384	3.60297e-05	FALSE
IL12RB1:P42701:OID20486:v1:Inflammation	T2D_GWAS_signif	CAD	ALL	46596	0.0566938	0.0172362	0.00100463	0.00290796	0.000941538	0.00201152	0.0596017	0.0172446	0.000547724	FALSE
IL12RB1:P42701:OID20486:v1:Inflammation	beta_cell_pPS	CAD	ALL	46596	0.0575414	0.0170073	0.000716119	0.00231486	0.00091353	0.0112778	0.0598563	0.0170232	0.000437825	FALSE
IL12RB1:P42701:OID20486:v1:Inflammation	T2D_PGS	CKD	ALL	46596	0.178449	0.0203024	0	0.0215558	0.00309901	3.50764e-12	0.200005	0.0204933	0	FALSE
IL12RB1:P42701:OID20486:v1:Inflammation	CAD_PGS	CKD	ALL	46596	0.0523747	0.0201159	0.00922362	0.0124858	0.00290833	1.76178e-05	0.0648605	0.0203008	0.00139842	FALSE
IL12RB1:P42701:OID20486:v1:Inflammation	CKD_PGS	CKD	ALL	46596	0.236826	0.0200763	0	0.0177672	0.00293727	1.45865e-09	0.254593	0.020218	0	FALSE
IL12RB1:P42701:OID20486:v1:Inflammation	BMI_PGS	CKD	ALL	46596	0.103816	0.0197623	1.49455e-07	0.0153877	0.00299325	2.73546e-07	0.119204	0.0199395	2.2552e-09	FALSE
IL12RB1:P42701:OID20486:v1:Inflammation	BMI_GWAS_signif	CKD	ALL	46596	0.049349	0.0200102	0.0136558	0.00757306	0.00289148	0.00881624	0.0569221	0.0201867	0.00480563	FALSE
IL12RB1:P42701:OID20486:v1:Inflammation	CKD_GWAS_signif	CKD	ALL	46596	0.148615	0.0201237	1.52323e-13	0.0138387	0.002948	2.67566e-06	0.162454	0.020297	1.11022e-15	FALSE
IL12RB1:P42701:OID20486:v1:Inflammation	T2D_GWAS_signif	CKD	ALL	46596	0.0465857	0.0198258	0.018786	0.00653858	0.00293611	0.0259506	0.0531243	0.0200544	0.00807281	FALSE
IL12RB1:P42701:OID20486:v1:Inflammation	liver_lipid_pPS	CKD	ALL	46596	0.0518548	0.0200783	0.00980524	0.00789961	0.00286407	0.00581239	0.0597544	0.0202489	0.00316745	FALSE
IL12RB1:P42701:OID20486:v1:Inflammation	T2D_PGS	NASH	ALL	46596	0.198361	0.0380167	1.81137e-07	0.00886076	0.0021057	2.57663e-05	0.207222	0.0378152	4.25689e-08	FALSE
IL12RB1:P42701:OID20486:v1:Inflammation	CAD_PGS	NASH	ALL	46596	0.0757264	0.0378194	0.0452504	0.0048344	0.00149406	0.00121323	0.0805608	0.0378418	0.0332636	FALSE
IL12RB1:P42701:OID20486:v1:Inflammation	BMI_PGS	NASH	ALL	46596	0.101053	0.0370764	0.00641979	0.00705521	0.00179545	8.51284e-05	0.108108	0.0370835	0.00355394	FALSE
IL12RB1:P42701:OID20486:v1:Inflammation	NASH_biomarker_GRS	NASH	ALL	46596	0.253509	0.0382049	3.23392e-11	0.00252062	0.00123469	0.0412003	0.256029	0.0382053	2.06435e-11	FALSE
IL12RB1:P42701:OID20486:v1:Inflammation	T2D_GWAS_signif	NASH	ALL	46596	0.0797688	0.0369685	0.0309474	0.00343883	0.00133289	0.00988029	0.0832076	0.0368864	0.0240844	FALSE
IL12RB1:P42701:OID20486:v1:Inflammation	T2D_PGS	T2D	EUR	43499	0.762995	0.0211624	0	0.00901759	0.00161874	2.53633e-08	0.772013	0.0211874	0	FALSE
IL12RB1:P42701:OID20486:v1:Inflammation	CAD_PGS	T2D	EUR	43499	0.119811	0.0191984	4.35695e-10	0.0067967	0.00160512	2.29166e-05	0.126607	0.0192485	4.78384e-11	FALSE
IL12RB1:P42701:OID20486:v1:Inflammation	CKD_PGS	T2D	EUR	43499	0.0366413	0.0193399	0.0581461	0.00861646	0.00165266	1.85102e-07	0.0452577	0.0193966	0.0196333	FALSE
IL12RB1:P42701:OID20486:v1:Inflammation	BMI_PGS	T2D	EUR	43499	0.168825	0.0188652	0	0.00633071	0.00158531	6.5143e-05	0.175156	0.0189291	0	FALSE
IL12RB1:P42701:OID20486:v1:Inflammation	NASH_biomarker_GRS	T2D	EUR	43499	0.111554	0.0189526	3.95741e-09	0.0030386	0.00153182	0.0472951	0.114593	0.0189935	1.60675e-09	FALSE
IL12RB1:P42701:OID20486:v1:Inflammation	BMI_GWAS_signif	T2D	EUR	43499	0.0856037	0.0189769	6.45438e-06	0.00413776	0.00153317	0.00695861	0.0897415	0.0190421	2.44353e-06	FALSE
IL12RB1:P42701:OID20486:v1:Inflammation	liver_lipid_pPS	T2D	EUR	43499	0.0538788	0.0194732	0.00566068	0.00591682	0.00157628	0.000174272	0.0597956	0.0195138	0.00218199	FALSE
IL12RB1:P42701:OID20486:v1:Inflammation	beta_cell_pPS	T2D	EUR	43499	0.220583	0.0190759	0	0.00315266	0.00154075	0.0407389	0.223735	0.0191354	0	FALSE
IL12RB1:P42701:OID20486:v1:Inflammation	T2D_PGS	CAD	EUR	43499	0.132262	0.0177823	1.02363e-13	0.0061338	0.00116441	1.38135e-07	0.138396	0.0177902	7.32747e-15	FALSE
IL12RB1:P42701:OID20486:v1:Inflammation	CAD_PGS	CAD	EUR	43499	0.323866	0.0180537	0	0.00307087	0.000907997	0.000719546	0.326937	0.0180696	0	FALSE
IL12RB1:P42701:OID20486:v1:Inflammation	CKD_PGS	CAD	EUR	43499	0.0346149	0.0174776	0.0476446	0.00472221	0.00103244	4.78892e-06	0.0393371	0.0174757	0.024388	FALSE
IL12RB1:P42701:OID20486:v1:Inflammation	BMI_PGS	CAD	EUR	43499	0.0665035	0.0176468	0.00016418	0.00399992	0.000994928	5.8121e-05	0.0705034	0.0176476	6.46777e-05	FALSE
IL12RB1:P42701:OID20486:v1:Inflammation	T2D_GWAS_signif	CAD	EUR	43499	0.0522541	0.0178328	0.00338716	0.00245379	0.000896384	0.00619214	0.0547079	0.017842	0.00216765	FALSE
IL12RB1:P42701:OID20486:v1:Inflammation	beta_cell_pPS	CAD	EUR	43499	0.0553898	0.0175434	0.00159237	0.00197802	0.000867013	0.0225234	0.0573678	0.0175563	0.00108446	FALSE
IL12RB1:P42701:OID20486:v1:Inflammation	T2D_PGS	CKD	EUR	43499	0.176448	0.0209832	0	0.0216306	0.00317725	9.89919e-12	0.198079	0.0211849	0	FALSE
IL12RB1:P42701:OID20486:v1:Inflammation	CAD_PGS	CKD	EUR	43499	0.0550101	0.0207449	0.00800764	0.0126311	0.00297901	2.23494e-05	0.0676412	0.020924	0.0012262	FALSE
IL12RB1:P42701:OID20486:v1:Inflammation	CKD_PGS	CKD	EUR	43499	0.239505	0.020719	0	0.0179253	0.00301768	2.84844e-09	0.257431	0.0208681	0	FALSE
IL12RB1:P42701:OID20486:v1:Inflammation	BMI_PGS	CKD	EUR	43499	0.110918	0.0204952	6.2363e-08	0.0148611	0.00306039	1.19819e-06	0.125779	0.020685	1.19669e-09	FALSE
IL12RB1:P42701:OID20486:v1:Inflammation	BMI_GWAS_signif	CKD	EUR	43499	0.0458888	0.0206907	0.0265652	0.00744689	0.00295644	0.011773	0.0533357	0.0208748	0.0106179	FALSE
IL12RB1:P42701:OID20486:v1:Inflammation	CKD_GWAS_signif	CKD	EUR	43499	0.149209	0.0207421	6.31495e-13	0.0149771	0.00303489	8.01547e-07	0.164186	0.0209243	4.21885e-15	FALSE
IL12RB1:P42701:OID20486:v1:Inflammation	liver_lipid_pPS	CKD	EUR	43499	0.0551612	0.0207998	0.0080014	0.00947444	0.00295495	0.00134457	0.0646356	0.0209724	0.00205657	FALSE
IL12RB1:P42701:OID20486:v1:Inflammation	T2D_PGS	NASH	EUR	43499	0.19412	0.0394277	8.50363e-07	0.00928594	0.00220337	2.5042e-05	0.203406	0.0392315	2.16301e-07	FALSE
IL12RB1:P42701:OID20486:v1:Inflammation	CAD_PGS	NASH	EUR	43499	0.083544	0.0395353	0.0345881	0.00508373	0.00157012	0.00120455	0.0886277	0.0395347	0.0249762	FALSE
IL12RB1:P42701:OID20486:v1:Inflammation	BMI_PGS	NASH	EUR	43499	0.104522	0.0385888	0.00675636	0.00719417	0.00186621	0.000115749	0.111717	0.0386098	0.00381002	FALSE
IL12RB1:P42701:OID20486:v1:Inflammation	obesity_pPS	NASH	EUR	43499	0.0878304	0.0391409	0.0248353	0.00381383	0.00146454	0.00921123	0.0916442	0.0391063	0.0191057	FALSE
IL12RB2:Q99665:OID30422:v1:Inflammation_II	BMI_PGS	CAD	ALL	46517	0.0751494	0.0170938	1.1012e-05	0.000921406	0.0004345	0.0339544	0.0760708	0.0170927	8.5674e-06	FALSE
IL12RB2:Q99665:OID30422:v1:Inflammation_II	BMI_PGS	CAD	EUR	43418	0.0757892	0.0176966	1.84636e-05	0.000960365	0.000459917	0.0367863	0.0767495	0.0176969	1.44508e-05	FALSE
IL13RA1:P78552:OID21504:v1:Oncology	T2D_PGS	T2D	ALL	46641	0.721748	0.0210301	0	0.00476482	0.00125247	0.000142184	0.726513	0.0210317	0	TRUE
IL13RA1:P78552:OID21504:v1:Oncology	BMI_PGS	T2D	ALL	46641	-0.0442892	0.019695	0.0245277	-0.00659755	0.00141693	3.22051e-06	-0.0508868	0.0197045	0.0098088	TRUE
IL13RA1:P78552:OID21504:v1:Oncology	NASH_biomarker_GRS	T2D	ALL	46641	0.112336	0.0187912	2.25732e-09	0.0025583	0.00120995	0.0344826	0.114894	0.0188282	1.04591e-09	TRUE
IL13RA1:P78552:OID21504:v1:Oncology	liver_lipid_pPS	T2D	ALL	46641	0.0602558	0.0191245	0.00162874	-0.003416	0.00125759	0.00660155	0.0568398	0.0191723	0.00302997	TRUE
IL13RA1:P78552:OID21504:v1:Oncology	lipodystrophy_pPS	T2D	ALL	46641	0.166487	0.0194544	0	0.0048512	0.00127471	0.000141396	0.171339	0.0194606	0	TRUE
IL13RA1:P78552:OID21504:v1:Oncology	T2D_PGS	CKD	ALL	46641	0.159131	0.0207162	1.57652e-14	0.00260151	0.000946304	0.00597539	0.161733	0.0207158	5.77316e-15	TRUE
IL13RA1:P78552:OID21504:v1:Oncology	CKD_PGS	CKD	ALL	46641	0.239394	0.0204337	0	0.00223771	0.000914198	0.0143761	0.241632	0.0204341	0	TRUE
IL13RA1:P78552:OID21504:v1:Oncology	liver_lipid_pPS	CKD	ALL	46641	0.0542524	0.020402	0.00783323	-0.00218964	0.000917703	0.0170326	0.0520627	0.0204105	0.0107483	TRUE
IL13RA1:P78552:OID21504:v1:Oncology	T2D_PGS	NASH	ALL	46641	0.117003	0.0388074	0.00256999	0.00559994	0.00184195	0.00236406	0.122603	0.0387753	0.00156747	TRUE
IL13RA1:P78552:OID21504:v1:Oncology	BMI_PGS	NASH	ALL	46641	-0.0765016	0.0394702	0.0525974	-0.00582668	0.00185814	0.00171413	-0.0823283	0.0393774	0.0365506	TRUE
IL13RA1:P78552:OID21504:v1:Oncology	BMI_GWAS_signif	NASH	ALL	46641	-0.115546	0.0384728	0.00267048	-0.00368037	0.00160907	0.0221804	-0.119227	0.0384933	0.00195268	TRUE
IL13RA1:P78552:OID21504:v1:Oncology	T2D_GWAS_signif	NASH	ALL	46641	0.0784874	0.0374393	0.0360475	0.00330338	0.00158297	0.0369045	0.0817908	0.0373967	0.0287345	TRUE
IL13RA1:P78552:OID21504:v1:Oncology	lipodystrophy_pPS	NASH	ALL	46641	0.0972064	0.0397715	0.0145205	0.00481484	0.00172757	0.00531891	0.102021	0.0397328	0.010238	TRUE
IL13RA1:P78552:OID21504:v1:Oncology	T2D_PGS	T2D	EUR	43558	0.750748	0.0223502	0	0.00438863	0.0013105	0.000811588	0.755137	0.022361	0	TRUE
IL13RA1:P78552:OID21504:v1:Oncology	BMI_PGS	T2D	EUR	43558	-0.0611788	0.020872	0.00337716	-0.00675976	0.00149859	6.46042e-06	-0.0679386	0.0208796	0.00113861	TRUE
IL13RA1:P78552:OID21504:v1:Oncology	NASH_biomarker_GRS	T2D	EUR	43558	0.129563	0.0198363	6.50642e-11	0.00283933	0.00127518	0.0259728	0.132402	0.0198703	2.67721e-11	TRUE
IL13RA1:P78552:OID21504:v1:Oncology	liver_lipid_pPS	T2D	EUR	43558	0.0664228	0.0202388	0.0010309	-0.00375084	0.00134453	0.00527555	0.062672	0.0202982	0.00201804	TRUE
IL13RA1:P78552:OID21504:v1:Oncology	lipodystrophy_pPS	T2D	EUR	43558	0.171618	0.0206279	0	0.00446814	0.00131864	0.000702868	0.176086	0.0206296	0	TRUE
IL13RA1:P78552:OID21504:v1:Oncology	T2D_PGS	CKD	EUR	43558	0.152775	0.0214355	1.02429e-12	0.00239247	0.000908044	0.00842001	0.155167	0.021434	4.50973e-13	TRUE
IL13RA1:P78552:OID21504:v1:Oncology	CKD_PGS	CKD	EUR	43558	0.242832	0.0211794	0	0.00167687	0.000838939	0.0456297	0.244509	0.0211796	0	TRUE
IL13RA1:P78552:OID21504:v1:Oncology	liver_lipid_pPS	CKD	EUR	43558	0.0588068	0.0211365	0.00539856	-0.00199792	0.000874889	0.0223937	0.0568089	0.0211418	0.00720875	TRUE
IL13RA1:P78552:OID21504:v1:Oncology	T2D_PGS	NASH	EUR	43558	0.112697	0.0403696	0.00524427	0.00506833	0.00183046	0.00562481	0.117765	0.0403262	0.00349676	TRUE
IL13RA1:P78552:OID21504:v1:Oncology	BMI_PGS	NASH	EUR	43558	-0.0883464	0.0412981	0.0324163	-0.00622212	0.00198403	0.00171208	-0.0945685	0.0411692	0.0216147	TRUE
IL13RA1:P78552:OID21504:v1:Oncology	BMI_GWAS_signif	NASH	EUR	43558	-0.127133	0.0397854	0.00139606	-0.00404537	0.00168892	0.0166094	-0.131178	0.0398099	0.000983823	TRUE
IL13RA1:P78552:OID21504:v1:Oncology	lipodystrophy_pPS	NASH	EUR	43558	0.0910718	0.0412699	0.0273326	0.00458969	0.00175536	0.00893131	0.0956615	0.0412259	0.0203181	TRUE
IL13RA1:P78552:OID21504:v1:Oncology	T2D_PGS	T2D	ALL	46868	0.728137	0.0198433	0	0.016814	0.00208902	8.88178e-16	0.744951	0.0198452	0	FALSE
IL13RA1:P78552:OID21504:v1:Oncology	CKD_PGS	T2D	ALL	46868	0.0267476	0.0180157	0.137628	0.0116838	0.00209631	2.49685e-08	0.0384313	0.0180828	0.0335621	FALSE
IL13RA1:P78552:OID21504:v1:Oncology	BMI_PGS	T2D	ALL	46868	0.168778	0.0178979	0	0.0115139	0.00206767	2.56928e-08	0.180292	0.0179646	0	FALSE
IL13RA1:P78552:OID21504:v1:Oncology	NASH_biomarker_GRS	T2D	ALL	46868	0.0984418	0.0178106	3.25479e-08	0.00445697	0.00199475	0.0254596	0.102899	0.0179056	9.09849e-09	FALSE
IL13RA1:P78552:OID21504:v1:Oncology	obesity_pPS	T2D	ALL	46868	0.0800288	0.0178885	7.68603e-06	0.00418504	0.00200013	0.0364044	0.0842139	0.0180147	2.94326e-06	FALSE
IL13RA1:P78552:OID21504:v1:Oncology	liver_lipid_pPS	T2D	ALL	46868	0.0661412	0.0182342	0.000286375	-0.00616069	0.00203193	0.00242991	0.0599805	0.0183334	0.0010692	FALSE
IL13RA1:P78552:OID21504:v1:Oncology	lipodystrophy_pPS	T2D	ALL	46868	0.134236	0.0185918	5.19362e-13	0.00742228	0.00201344	0.000227482	0.141658	0.0186549	3.10862e-14	FALSE
IL13RA1:P78552:OID21504:v1:Oncology	T2D_PGS	CAD	ALL	46868	0.135663	0.0172531	3.77476e-15	0.00391825	0.000992993	7.95011e-05	0.139582	0.0172114	4.44089e-16	FALSE
IL13RA1:P78552:OID21504:v1:Oncology	CKD_PGS	CAD	ALL	46868	0.0357167	0.0168847	0.0344017	0.00253882	0.000724141	0.000454944	0.0382555	0.0168679	0.0233325	FALSE
IL13RA1:P78552:OID21504:v1:Oncology	BMI_PGS	CAD	ALL	46868	0.0700953	0.0170705	4.02183e-05	0.00287355	0.0007732	0.000202048	0.0729688	0.0170637	1.90064e-05	FALSE
IL13RA1:P78552:OID21504:v1:Oncology	CAD_GWAS_signif	CAD	ALL	46868	0.21434	0.0171844	0	-0.00120088	0.000558259	0.0314665	0.213139	0.0171938	0	FALSE
IL13RA1:P78552:OID21504:v1:Oncology	lipodystrophy_pPS	CAD	ALL	46868	0.0458135	0.0169579	0.00690042	0.00155943	0.000580505	0.00722427	0.047373	0.0169643	0.00523012	FALSE
IL13RA1:P78552:OID21504:v1:Oncology	T2D_PGS	CKD	ALL	46868	0.195564	0.0205613	0	0.0102381	0.00169362	1.4932e-09	0.205802	0.02056	0	FALSE
IL13RA1:P78552:OID21504:v1:Oncology	CKD_PGS	CKD	ALL	46868	0.249263	0.0200973	0	0.00618017	0.00152749	5.21083e-05	0.255443	0.0201084	0	FALSE
IL13RA1:P78552:OID21504:v1:Oncology	BMI_PGS	CKD	ALL	46868	0.110798	0.0200218	3.13203e-08	0.00749238	0.00156466	1.68022e-06	0.118291	0.0200462	3.61526e-09	FALSE
IL13RA1:P78552:OID21504:v1:Oncology	liver_lipid_pPS	CKD	ALL	46868	0.0589384	0.0201707	0.00347818	-0.00374216	0.00147155	0.0109904	0.0551963	0.0202082	0.00630702	FALSE
IL13RA1:P78552:OID21504:v1:Oncology	T2D_PGS	NASH	ALL	46868	0.176622	0.0380214	3.39542e-06	0.0202489	0.00311715	8.24982e-11	0.196871	0.0378082	1.91819e-07	FALSE
IL13RA1:P78552:OID21504:v1:Oncology	BMI_PGS	NASH	ALL	46868	0.0969062	0.0367552	0.00837589	0.0153519	0.00272669	1.79954e-08	0.112258	0.0369114	0.00235571	FALSE
IL13RA1:P78552:OID21504:v1:Oncology	NASH_biomarker_GRS	NASH	ALL	46868	0.255123	0.0380832	2.09721e-11	0.00475281	0.00213013	0.0256658	0.259876	0.0381633	9.78928e-12	FALSE
IL13RA1:P78552:OID21504:v1:Oncology	T2D_GWAS_signif	NASH	ALL	46868	0.0695912	0.0365659	0.0570177	0.00639807	0.00226699	0.00476838	0.0759893	0.0365062	0.0373843	FALSE
IL13RA1:P78552:OID21504:v1:Oncology	lipodystrophy_pPS	NASH	ALL	46868	0.0828093	0.0393917	0.0355356	0.00809463	0.00226533	0.000352565	0.0909039	0.0393872	0.0210017	FALSE
IL13RA1:P78552:OID21504:v1:Oncology	T2D_PGS	T2D	EUR	43734	0.758889	0.0210826	0	0.0171764	0.0022113	7.99361e-15	0.776065	0.0210906	0	FALSE
IL13RA1:P78552:OID21504:v1:Oncology	CKD_PGS	T2D	EUR	43734	0.0331538	0.019189	0.0840323	0.0108168	0.00219505	8.31569e-07	0.0439706	0.0192545	0.0223918	FALSE
IL13RA1:P78552:OID21504:v1:Oncology	BMI_PGS	T2D	EUR	43734	0.166344	0.0188469	0	0.0128106	0.002196	5.42388e-09	0.179155	0.0189073	0	FALSE
IL13RA1:P78552:OID21504:v1:Oncology	NASH_biomarker_GRS	T2D	EUR	43734	0.116001	0.0187666	6.36047e-10	0.00521647	0.00210195	0.0130747	0.121217	0.0188716	1.33371e-10	FALSE
IL13RA1:P78552:OID21504:v1:Oncology	obesity_pPS	T2D	EUR	43734	0.0803978	0.0189455	2.19928e-05	0.0043929	0.00211322	0.0376383	0.0847907	0.0190693	8.7297e-06	FALSE
IL13RA1:P78552:OID21504:v1:Oncology	liver_lipid_pPS	T2D	EUR	43734	0.0712855	0.0192799	0.00021782	-0.00666625	0.0021671	0.0020972	0.0646192	0.0193986	0.000864966	FALSE
IL13RA1:P78552:OID21504:v1:Oncology	lipodystrophy_pPS	T2D	EUR	43734	0.136406	0.0197041	4.42979e-12	0.00651749	0.00209722	0.00188563	0.142924	0.0197615	4.74287e-13	FALSE
IL13RA1:P78552:OID21504:v1:Oncology	T2D_PGS	CAD	EUR	43734	0.133745	0.0177876	5.52891e-14	0.00385229	0.00102313	0.000166424	0.137597	0.017742	8.88178e-15	FALSE
IL13RA1:P78552:OID21504:v1:Oncology	CKD_PGS	CAD	EUR	43734	0.0331437	0.0174818	0.0579729	0.00233456	0.00071633	0.00111786	0.0354783	0.0174623	0.0421835	FALSE
IL13RA1:P78552:OID21504:v1:Oncology	BMI_PGS	CAD	EUR	43734	0.0713559	0.0176922	5.50289e-05	0.0028755	0.000802603	0.000340033	0.0742314	0.0176818	2.69077e-05	FALSE
IL13RA1:P78552:OID21504:v1:Oncology	CAD_GWAS_signif	CAD	EUR	43734	0.217868	0.0177518	0	-0.00135982	0.00058708	0.0205449	0.216508	0.017763	0	FALSE
IL13RA1:P78552:OID21504:v1:Oncology	lipodystrophy_pPS	CAD	EUR	43734	0.0428851	0.017491	0.0142129	0.00139194	0.000573587	0.0152357	0.044277	0.0174992	0.0113989	FALSE
IL13RA1:P78552:OID21504:v1:Oncology	T2D_PGS	CKD	EUR	43734	0.192234	0.0212705	0	0.0102735	0.00173576	3.24491e-09	0.202507	0.0212687	0	FALSE
IL13RA1:P78552:OID21504:v1:Oncology	CKD_PGS	CKD	EUR	43734	0.254211	0.0208253	0	0.00526861	0.00150694	0.000471901	0.259479	0.0208372	0	FALSE
IL13RA1:P78552:OID21504:v1:Oncology	BMI_PGS	CKD	EUR	43734	0.118116	0.0207831	1.32157e-08	0.00737757	0.00157938	2.99467e-06	0.125493	0.0208091	1.63254e-09	FALSE
IL13RA1:P78552:OID21504:v1:Oncology	liver_lipid_pPS	CKD	EUR	43734	0.0635375	0.0209083	0.00237466	-0.00368807	0.00147801	0.0125851	0.0598495	0.020944	0.00426868	FALSE
IL13RA1:P78552:OID21504:v1:Oncology	T2D_PGS	NASH	EUR	43734	0.176227	0.0394612	7.97577e-06	0.0200236	0.00321506	4.7229e-10	0.196251	0.0392005	5.54785e-07	FALSE
IL13RA1:P78552:OID21504:v1:Oncology	BMI_PGS	NASH	EUR	43734	0.0937467	0.038233	0.014207	0.0155008	0.00287508	6.98896e-08	0.109248	0.0383996	0.00444094	FALSE
IL13RA1:P78552:OID21504:v1:Oncology	NASH_biomarker_GRS	NASH	EUR	43734	0.261253	0.0398604	5.59448e-11	0.0055873	0.00222607	0.012075	0.26684	0.0399615	2.43181e-11	FALSE
IL13RA1:P78552:OID21504:v1:Oncology	obesity_pPS	NASH	EUR	43734	0.0807991	0.0393277	0.0399265	0.00562801	0.00230373	0.0145657	0.0864271	0.039367	0.0281336	FALSE
IL13RA1:P78552:OID21504:v1:Oncology	lipodystrophy_pPS	NASH	EUR	43734	0.075342	0.040894	0.0654208	0.0075414	0.00232223	0.00116431	0.0828834	0.0408947	0.0426879	FALSE
IL15:P40933:OID20562:v1:Inflammation	lipodystrophy_pPS	CAD	ALL	47194	0.056515	0.0169264	0.000841215	-0.00160287	0.000663423	0.0156895	0.0549121	0.0169326	0.00118288	TRUE
IL15:P40933:OID20562:v1:Inflammation	CKD_PGS	CKD	ALL	47194	0.223887	0.0202698	0	0.00754595	0.00187463	5.69046e-05	0.231432	0.0202984	0	TRUE
IL15:P40933:OID20562:v1:Inflammation	CKD_GWAS_signif	CKD	ALL	47194	0.156503	0.0202877	1.22125e-14	0.00421747	0.00183561	0.0215858	0.16072	0.0203421	2.66454e-15	TRUE
IL15:P40933:OID20562:v1:Inflammation	lipodystrophy_pPS	CAD	EUR	44087	0.0538436	0.017439	0.00201825	-0.00144117	0.000638016	0.0238941	0.0524024	0.0174425	0.00266194	TRUE
IL15:P40933:OID20562:v1:Inflammation	CKD_PGS	CKD	EUR	44087	0.226958	0.0209727	0	0.00726024	0.00189014	0.00012248	0.234219	0.0210004	0	TRUE
IL15:P40933:OID20562:v1:Inflammation	CKD_GWAS_signif	CKD	EUR	44087	0.158024	0.0209854	5.06262e-14	0.00474277	0.00185639	0.0106237	0.162767	0.0210316	9.99201e-15	TRUE
IL15:P40933:OID20562:v1:Inflammation	CKD_PGS	T2D	ALL	47423	0.0421229	0.0178992	0.0186054	0.0026673	0.000726863	0.000242921	0.0447902	0.0178937	0.0123101	FALSE
IL15:P40933:OID20562:v1:Inflammation	BMI_PGS	T2D	ALL	47423	0.184467	0.0177511	0	0.00122969	0.000570469	0.0311165	0.185697	0.0177504	0	FALSE
IL15:P40933:OID20562:v1:Inflammation	lipodystrophy_pPS	T2D	ALL	47423	0.144366	0.0185227	6.43929e-15	-0.00133653	0.000597499	0.025294	0.14303	0.0185377	1.19904e-14	FALSE
IL15:P40933:OID20562:v1:Inflammation	CKD_PGS	CAD	ALL	47423	0.0340048	0.01676	0.0424659	0.00292168	0.000773173	0.000157574	0.0369265	0.0167653	0.0276267	FALSE
IL15:P40933:OID20562:v1:Inflammation	BMI_PGS	CAD	ALL	47423	0.0741995	0.0169208	1.15934e-05	0.00158943	0.00067164	0.0179576	0.0757889	0.016937	7.64967e-06	FALSE
IL15:P40933:OID20562:v1:Inflammation	lipodystrophy_pPS	CAD	ALL	47423	0.0536912	0.0168488	0.00143928	-0.00170456	0.000687012	0.0130968	0.0519867	0.0168571	0.00204268	FALSE
IL15:P40933:OID20562:v1:Inflammation	CKD_PGS	CKD	ALL	47423	0.236541	0.0198876	0	0.00811898	0.00188518	1.65685e-05	0.24466	0.0199178	0	FALSE
IL15:P40933:OID20562:v1:Inflammation	BMI_PGS	CKD	ALL	47423	0.117667	0.019838	3.00333e-09	0.00468786	0.0018901	0.0131303	0.122355	0.0199077	7.9398e-10	FALSE
IL15:P40933:OID20562:v1:Inflammation	CKD_GWAS_signif	CKD	ALL	47423	0.159123	0.0200351	1.9984e-15	0.00403197	0.0018513	0.0294122	0.163155	0.0201131	4.44089e-16	FALSE
IL15:P40933:OID20562:v1:Inflammation	BMI_PGS	NASH	ALL	47423	0.106872	0.036708	0.00359799	0.00257682	0.00126694	0.0419624	0.109449	0.0367356	0.00288848	FALSE
IL15:P40933:OID20562:v1:Inflammation	CKD_PGS	T2D	EUR	44266	0.0484966	0.018996	0.0106803	0.00260784	0.000751839	0.000523158	0.0511044	0.0189976	0.00714417	FALSE
IL15:P40933:OID20562:v1:Inflammation	BMI_PGS	T2D	EUR	44266	0.184121	0.0186811	0	0.0013647	0.000618222	0.0272824	0.185486	0.0186795	0	FALSE
IL15:P40933:OID20562:v1:Inflammation	lipodystrophy_pPS	T2D	EUR	44266	0.145476	0.0196033	1.16351e-13	-0.00145902	0.000640339	0.0226958	0.144017	0.0196144	2.09832e-13	FALSE
IL15:P40933:OID20562:v1:Inflammation	CKD_PGS	CAD	EUR	44266	0.0321448	0.0173414	0.0637905	0.00268785	0.000762924	0.000426554	0.0348326	0.0173451	0.0446208	FALSE
IL15:P40933:OID20562:v1:Inflammation	BMI_PGS	CAD	EUR	44266	0.0746515	0.0175389	2.07795e-05	0.00163162	0.000671541	0.0151129	0.0762831	0.0175549	1.39027e-05	FALSE
IL15:P40933:OID20562:v1:Inflammation	lipodystrophy_pPS	CAD	EUR	44266	0.0504621	0.0173733	0.00367742	-0.00152634	0.000666773	0.0220706	0.0489358	0.0173796	0.00486706	FALSE
IL15:P40933:OID20562:v1:Inflammation	CKD_PGS	CKD	EUR	44266	0.240849	0.0205719	0	0.0076649	0.00190428	5.69553e-05	0.248514	0.0205998	0	FALSE
IL15:P40933:OID20562:v1:Inflammation	BMI_PGS	CKD	EUR	44266	0.123055	0.0205962	2.30586e-09	0.00500116	0.00192212	0.00927087	0.128056	0.0206537	5.64151e-10	FALSE
IL15:P40933:OID20562:v1:Inflammation	CKD_GWAS_signif	CKD	EUR	44266	0.161081	0.020685	6.88338e-15	0.00439789	0.00187786	0.0191824	0.165479	0.0207597	1.55431e-15	FALSE
IL15RA:Q13261:OID20498:v1:Inflammation	NASH_biomarker_GRS	T2D	ALL	46372	0.108838	0.0189584	9.41721e-09	0.00122139	0.000552783	0.0271383	0.11006	0.0189646	6.4978e-09	TRUE
IL15RA:Q13261:OID20498:v1:Inflammation	liver_lipid_pPS	T2D	ALL	46372	0.0482642	0.0193449	0.0125983	0.00159107	0.00065785	0.015581	0.0498553	0.0193226	0.00987555	TRUE
IL15RA:Q13261:OID20498:v1:Inflammation	T2D_PGS	CKD	ALL	46372	0.147763	0.0203659	4.00346e-13	0.00776883	0.00342594	0.0233507	0.155532	0.0206472	4.9738e-14	TRUE
IL15RA:Q13261:OID20498:v1:Inflammation	CKD_PGS	CKD	ALL	46372	0.205979	0.0202518	0	0.0334118	0.00364748	0	0.239391	0.0204565	0	TRUE
IL15RA:Q13261:OID20498:v1:Inflammation	CKD_GWAS_signif	CKD	ALL	46372	0.144439	0.0201992	8.63309e-13	0.0155815	0.00347703	7.42012e-06	0.16002	0.0205324	6.43929e-15	TRUE
IL15RA:Q13261:OID20498:v1:Inflammation	liver_lipid_pPS	CKD	ALL	46372	0.0426346	0.0202459	0.0352183	0.0136812	0.0034332	6.74879e-05	0.0563158	0.020503	0.00601967	TRUE
IL15RA:Q13261:OID20498:v1:Inflammation	CKD_GWAS_signif	T2D	EUR	43324	-0.0460469	0.0203308	0.0235199	0.00165931	0.000748794	0.026693	-0.0443876	0.0203243	0.0289646	TRUE
IL15RA:Q13261:OID20498:v1:Inflammation	liver_lipid_pPS	T2D	EUR	43324	0.0535587	0.0204653	0.00886925	0.0013982	0.000674252	0.0381063	0.0549569	0.0204453	0.00718821	TRUE
IL15RA:Q13261:OID20498:v1:Inflammation	T2D_PGS	CKD	EUR	43324	0.141769	0.0210649	1.69527e-11	0.00839772	0.00353097	0.0173925	0.150167	0.0213414	1.97264e-12	TRUE
IL15RA:Q13261:OID20498:v1:Inflammation	CKD_PGS	CKD	EUR	43324	0.207788	0.020939	0	0.0338235	0.00378481	0	0.241611	0.0211591	0	TRUE
IL15RA:Q13261:OID20498:v1:Inflammation	CKD_GWAS_signif	CKD	EUR	43324	0.145447	0.0208556	3.0802e-12	0.0160463	0.00359078	7.86813e-06	0.161493	0.0212127	2.68674e-14	TRUE
IL15RA:Q13261:OID20498:v1:Inflammation	liver_lipid_pPS	CKD	EUR	43324	0.0467992	0.020941	0.0254296	0.0142087	0.00355281	6.35381e-05	0.0610078	0.0212128	0.00402761	TRUE
IL15RA:Q13261:OID20498:v1:Inflammation	CKD_PGS	T2D	ALL	46596	0.0336729	0.018262	0.0652003	0.00759628	0.0013857	4.2079e-08	0.0412692	0.0182212	0.0235188	FALSE
IL15RA:Q13261:OID20498:v1:Inflammation	BMI_PGS	T2D	ALL	46596	0.1741	0.0180106	0	0.0019069	0.000708263	0.00709492	0.176007	0.0180118	0	FALSE
IL15RA:Q13261:OID20498:v1:Inflammation	NASH_biomarker_GRS	T2D	ALL	46596	0.0936241	0.0180044	1.99209e-07	0.00181505	0.000703512	0.00988053	0.0954391	0.0180196	1.18112e-07	FALSE
IL15RA:Q13261:OID20498:v1:Inflammation	liver_lipid_pPS	T2D	ALL	46596	0.0520738	0.0184786	0.00483149	0.00289756	0.000788816	0.000239435	0.0549714	0.0184678	0.00291465	FALSE
IL15RA:Q13261:OID20498:v1:Inflammation	T2D_PGS	CAD	ALL	46596	0.139281	0.0172731	6.66134e-16	0.00210458	0.000783643	0.00723912	0.141386	0.017288	2.22045e-16	FALSE
IL15RA:Q13261:OID20498:v1:Inflammation	CKD_PGS	CAD	ALL	46596	0.0327321	0.0169015	0.0527892	0.00827615	0.00139786	3.20826e-09	0.0410083	0.0168758	0.0150986	FALSE
IL15RA:Q13261:OID20498:v1:Inflammation	BMI_PGS	CAD	ALL	46596	0.0678579	0.017042	6.83946e-05	0.00255749	0.000814324	0.00168581	0.0704154	0.0170458	3.6125e-05	FALSE
IL15RA:Q13261:OID20498:v1:Inflammation	T2D_PGS	CKD	ALL	46596	0.186041	0.0201787	0	0.0138686	0.00356053	9.81632e-05	0.19991	0.0204897	0	FALSE
IL15RA:Q13261:OID20498:v1:Inflammation	CKD_PGS	CKD	ALL	46596	0.21531	0.0199216	0	0.0382516	0.00376116	0	0.253561	0.0201191	0	FALSE
IL15RA:Q13261:OID20498:v1:Inflammation	BMI_PGS	CKD	ALL	46596	0.103031	0.019622	1.51445e-07	0.0162007	0.00358046	6.0464e-06	0.119232	0.0199514	2.28525e-09	FALSE
IL15RA:Q13261:OID20498:v1:Inflammation	CKD_GWAS_signif	CKD	ALL	46596	0.145397	0.0199289	2.96874e-13	0.0171594	0.00359804	1.85059e-06	0.162557	0.0202995	1.11022e-15	FALSE
IL15RA:Q13261:OID20498:v1:Inflammation	liver_lipid_pPS	CKD	ALL	46596	0.0459465	0.0199675	0.0213881	0.0138859	0.00355146	9.23324e-05	0.0598324	0.020281	0.003176	FALSE
IL15RA:Q13261:OID20498:v1:Inflammation	T2D_PGS	NASH	ALL	46596	0.204559	0.0378082	6.28721e-08	0.00285492	0.00113867	0.0121674	0.207414	0.0378127	4.12791e-08	FALSE
IL15RA:Q13261:OID20498:v1:Inflammation	BMI_PGS	NASH	ALL	46596	0.104692	0.03712	0.00479685	0.00360793	0.00127216	0.00456737	0.1083	0.037157	0.00356082	FALSE
IL15RA:Q13261:OID20498:v1:Inflammation	NASH_biomarker_GRS	NASH	ALL	46596	0.253546	0.038083	2.78082e-11	0.00206745	0.00100153	0.0389899	0.255614	0.0381119	1.98777e-11	FALSE
IL15RA:Q13261:OID20498:v1:Inflammation	CKD_PGS	T2D	EUR	43499	0.0373519	0.0194197	0.0544293	0.00785392	0.00149708	1.55315e-07	0.0452059	0.0193705	0.0196092	FALSE
IL15RA:Q13261:OID20498:v1:Inflammation	BMI_PGS	T2D	EUR	43499	0.173274	0.0189401	0	0.00199568	0.000744549	0.00735371	0.17527	0.0189433	0	FALSE
IL15RA:Q13261:OID20498:v1:Inflammation	NASH_biomarker_GRS	T2D	EUR	43499	0.113063	0.0189674	2.50824e-09	0.00154237	0.000720454	0.0322882	0.114605	0.0189875	1.58133e-09	FALSE
IL15RA:Q13261:OID20498:v1:Inflammation	liver_lipid_pPS	T2D	EUR	43499	0.0569246	0.0195288	0.00355792	0.00288379	0.000827231	0.000490167	0.0598084	0.019519	0.00218322	FALSE
IL15RA:Q13261:OID20498:v1:Inflammation	T2D_PGS	CAD	EUR	43499	0.136246	0.0177893	1.86517e-14	0.00225349	0.000796106	0.00464541	0.138499	0.0178035	7.32747e-15	FALSE
IL15RA:Q13261:OID20498:v1:Inflammation	CKD_PGS	CAD	EUR	43499	0.0313877	0.0174953	0.0728024	0.00792909	0.00143276	3.12773e-08	0.0393168	0.0174648	0.0243728	FALSE
IL15RA:Q13261:OID20498:v1:Inflammation	BMI_PGS	CAD	EUR	43499	0.0682227	0.017649	0.000110848	0.00228701	0.000798246	0.00416948	0.0705098	0.0176512	6.47971e-05	FALSE
IL15RA:Q13261:OID20498:v1:Inflammation	T2D_PGS	CKD	EUR	43499	0.183208	0.0208582	0	0.014716	0.00368587	6.53694e-05	0.197924	0.0211746	0	FALSE
IL15RA:Q13261:OID20498:v1:Inflammation	CKD_PGS	CKD	EUR	43499	0.218092	0.020576	0	0.0385717	0.00390999	0	0.256663	0.0207898	0	FALSE
IL15RA:Q13261:OID20498:v1:Inflammation	BMI_PGS	CKD	EUR	43499	0.109288	0.0203513	7.87184e-08	0.0164779	0.00370879	8.87387e-06	0.125765	0.0206889	1.21018e-09	FALSE
IL15RA:Q13261:OID20498:v1:Inflammation	CKD_GWAS_signif	CKD	EUR	43499	0.146429	0.0205361	1.0012e-12	0.0179134	0.00374424	1.71625e-06	0.164342	0.0209348	4.21885e-15	FALSE
IL15RA:Q13261:OID20498:v1:Inflammation	liver_lipid_pPS	CKD	EUR	43499	0.0502204	0.0206507	0.0150198	0.0144504	0.00369077	9.03017e-05	0.0646708	0.0209861	0.00205892	FALSE
IL15RA:Q13261:OID20498:v1:Inflammation	T2D_PGS	NASH	EUR	43499	0.200444	0.0392249	3.21954e-07	0.00313859	0.00122458	0.0103773	0.203583	0.0392268	2.10415e-07	FALSE
IL15RA:Q13261:OID20498:v1:Inflammation	BMI_PGS	NASH	EUR	43499	0.108021	0.0386636	0.00520841	0.00392455	0.00136867	0.00413845	0.111945	0.0387006	0.00382078	FALSE
IL16:Q14005:OID20633:v1:Inflammation	T2D_PGS	T2D	ALL	47747	0.727805	0.0207817	0	0.00235482	0.000853998	0.00582618	0.73016	0.0207691	0	TRUE
IL16:Q14005:OID20633:v1:Inflammation	BMI_PGS	T2D	ALL	47747	-0.0432543	0.0193639	0.0254992	-0.00258235	0.000885457	0.00354089	-0.0458366	0.0193755	0.0179959	TRUE
IL16:Q14005:OID20633:v1:Inflammation	lipodystrophy_pPS	T2D	ALL	47747	0.172454	0.0191755	0	0.00196965	0.000827003	0.0172342	0.174423	0.0191828	0	TRUE
IL16:Q14005:OID20633:v1:Inflammation	T2D_PGS	CAD	ALL	47747	0.108416	0.0172314	3.13915e-10	0.00241797	0.000743448	0.00114448	0.110834	0.0172471	1.30825e-10	TRUE
IL16:Q14005:OID20633:v1:Inflammation	T2D_GWAS_signif	CAD	ALL	47747	0.0606558	0.0172345	0.00043244	0.00153643	0.000679824	0.0238184	0.0621923	0.0172509	0.000311951	TRUE
IL16:Q14005:OID20633:v1:Inflammation	beta_cell_pPS	CAD	ALL	47747	0.0511057	0.0169313	0.00254105	0.001414	0.000668227	0.0343413	0.0525197	0.0169383	0.00193099	TRUE
IL16:Q14005:OID20633:v1:Inflammation	lipodystrophy_pPS	CAD	ALL	47747	0.0484761	0.0168342	0.00398152	0.00203286	0.000706447	0.00400743	0.050509	0.016844	0.00271191	TRUE
IL16:Q14005:OID20633:v1:Inflammation	T2D_PGS	CKD	ALL	47747	0.147612	0.0204327	5.03597e-13	0.0081734	0.00266185	0.00213653	0.155786	0.0205297	3.24185e-14	TRUE
IL16:Q14005:OID20633:v1:Inflammation	CKD_PGS	CKD	ALL	47747	0.221209	0.0201409	0	0.0164472	0.0026641	6.6727e-10	0.237656	0.0202654	0	TRUE
IL16:Q14005:OID20633:v1:Inflammation	CKD_GWAS_signif	CKD	ALL	47747	0.146311	0.0200372	2.83551e-13	0.0143144	0.00265898	7.30881e-08	0.160626	0.0201891	1.77636e-15	TRUE
IL16:Q14005:OID20633:v1:Inflammation	T2D_GWAS_signif	CKD	ALL	47747	0.0489988	0.0200115	0.0143439	0.00518607	0.00261347	0.047216	0.0541849	0.0201452	0.00715144	TRUE
IL16:Q14005:OID20633:v1:Inflammation	BMI_PGS	NASH	ALL	47747	-0.0809269	0.0387669	0.0368408	-0.00276992	0.00119344	0.0202893	-0.0836968	0.0387433	0.0307501	TRUE
IL16:Q14005:OID20633:v1:Inflammation	lipodystrophy_pPS	NASH	ALL	47747	0.09462	0.0388283	0.0148145	0.00216088	0.00106856	0.0431514	0.0967809	0.0387851	0.0125847	TRUE
IL16:Q14005:OID20633:v1:Inflammation	T2D_PGS	T2D	EUR	44611	0.754132	0.0220749	0	0.00244599	0.000908327	0.00708435	0.756578	0.0220614	0	TRUE
IL16:Q14005:OID20633:v1:Inflammation	BMI_PGS	T2D	EUR	44611	-0.0606456	0.0205317	0.00313937	-0.002644	0.000936847	0.00476903	-0.0632896	0.0205449	0.00206615	TRUE
IL16:Q14005:OID20633:v1:Inflammation	CKD_GWAS_signif	T2D	EUR	44611	-0.0473665	0.019908	0.0173473	0.00474897	0.00109398	1.41841e-05	-0.0426175	0.019896	0.032192	TRUE
IL16:Q14005:OID20633:v1:Inflammation	lipodystrophy_pPS	T2D	EUR	44611	0.178277	0.0203067	0	0.0019532	0.000871264	0.0249745	0.18023	0.0203243	0	TRUE
IL16:Q14005:OID20633:v1:Inflammation	T2D_PGS	CAD	EUR	44611	0.105058	0.0177452	3.21269e-09	0.00263696	0.000799107	0.000967256	0.107694	0.0177637	1.33934e-09	TRUE
IL16:Q14005:OID20633:v1:Inflammation	T2D_GWAS_signif	CAD	EUR	44611	0.0553041	0.0178245	0.00191764	0.00169942	0.000729166	0.0197723	0.0570035	0.0178448	0.00140117	TRUE
IL16:Q14005:OID20633:v1:Inflammation	beta_cell_pPS	CAD	EUR	44611	0.050165	0.0174654	0.00407554	0.00139879	0.000706244	0.0476353	0.0515638	0.0174757	0.00317159	TRUE
IL16:Q14005:OID20633:v1:Inflammation	lipodystrophy_pPS	CAD	EUR	44611	0.0472618	0.0173476	0.00644182	0.00202994	0.000742506	0.00625884	0.0492917	0.017358	0.0045155	TRUE
IL16:Q14005:OID20633:v1:Inflammation	T2D_PGS	CKD	EUR	44611	0.142128	0.0211583	1.85048e-11	0.00874802	0.00279142	0.00172504	0.150876	0.0212496	1.24589e-12	TRUE
IL16:Q14005:OID20633:v1:Inflammation	CKD_PGS	CKD	EUR	44611	0.222282	0.0208376	0	0.0179872	0.00280855	1.50905e-10	0.240269	0.020969	0	TRUE
IL16:Q14005:OID20633:v1:Inflammation	CKD_GWAS_signif	CKD	EUR	44611	0.146697	0.0207051	1.39e-12	0.0161862	0.0028024	7.65639e-09	0.162883	0.0208698	5.9952e-15	TRUE
IL16:Q14005:OID20633:v1:Inflammation	BMI_PGS	NASH	EUR	44611	-0.0888733	0.0406442	0.0287706	-0.00360689	0.00141669	0.0108962	-0.0924802	0.0405986	0.0227315	TRUE
IL16:Q14005:OID20633:v1:Inflammation	lipodystrophy_pPS	NASH	EUR	44611	0.0875469	0.0401884	0.0293754	0.0024809	0.00120324	0.0392217	0.0900278	0.0401358	0.0248916	TRUE
IL16:Q14005:OID20633:v1:Inflammation	T2D_PGS	T2D	ALL	47979	0.734276	0.019626	0	0.0144858	0.0018623	7.32747e-15	0.748762	0.0196137	0	FALSE
IL16:Q14005:OID20633:v1:Inflammation	CAD_PGS	T2D	ALL	47979	0.117787	0.0178029	3.68641e-11	0.0054562	0.00177663	0.0021328	0.123243	0.0178582	5.15632e-12	FALSE
IL16:Q14005:OID20633:v1:Inflammation	CKD_PGS	T2D	ALL	47979	0.0321524	0.0178056	0.0709575	0.0143669	0.00188563	2.55351e-14	0.0465193	0.0178471	0.00914608	FALSE
IL16:Q14005:OID20633:v1:Inflammation	BMI_PGS	T2D	ALL	47979	0.170454	0.0176539	0	0.0146059	0.00189319	1.22125e-14	0.18506	0.0177003	0	FALSE
IL16:Q14005:OID20633:v1:Inflammation	BMI_GWAS_signif	T2D	ALL	47979	0.0840607	0.0175833	1.74679e-06	0.0085033	0.00179439	2.14965e-06	0.092564	0.0176233	1.50158e-07	FALSE
IL16:Q14005:OID20633:v1:Inflammation	T2D_GWAS_signif	T2D	ALL	47979	0.351742	0.0177317	0	0.00376864	0.00175247	0.0315183	0.35551	0.0177454	0	FALSE
IL16:Q14005:OID20633:v1:Inflammation	obesity_pPS	T2D	ALL	47979	0.0792	0.0176968	7.62754e-06	0.00573047	0.00175753	0.00111205	0.0849304	0.0177657	1.74796e-06	FALSE
IL16:Q14005:OID20633:v1:Inflammation	lipodystrophy_pPS	T2D	ALL	47979	0.140041	0.0183371	2.22045e-14	0.00385887	0.0017507	0.027511	0.1439	0.0184016	5.32907e-15	FALSE
IL16:Q14005:OID20633:v1:Inflammation	T2D_PGS	CAD	ALL	47979	0.132466	0.0170629	8.21565e-15	0.00852234	0.00128928	3.83882e-11	0.140989	0.0170763	2.22045e-16	FALSE
IL16:Q14005:OID20633:v1:Inflammation	CAD_PGS	CAD	ALL	47979	0.321475	0.0172935	0	0.00279029	0.00102937	0.00671491	0.324265	0.0173029	0	FALSE
IL16:Q14005:OID20633:v1:Inflammation	CKD_PGS	CAD	ALL	47979	0.0307004	0.0166573	0.06532	0.00821838	0.00126176	7.34477e-11	0.0389188	0.0166732	0.0195845	FALSE
IL16:Q14005:OID20633:v1:Inflammation	BMI_PGS	CAD	ALL	47979	0.0654572	0.0168653	0.000103953	0.00830478	0.00127889	8.37328e-11	0.073762	0.0168516	1.20247e-05	FALSE
IL16:Q14005:OID20633:v1:Inflammation	T2D_GWAS_signif	CAD	ALL	47979	0.056306	0.0170148	0.000935492	0.00242032	0.00102633	0.0183624	0.0587263	0.0170402	0.000568219	FALSE
IL16:Q14005:OID20633:v1:Inflammation	lipodystrophy_pPS	CAD	ALL	47979	0.0445332	0.0167224	0.00774267	0.00292422	0.00103524	0.00473264	0.0474574	0.016754	0.00461701	FALSE
IL16:Q14005:OID20633:v1:Inflammation	T2D_PGS	CKD	ALL	47979	0.175644	0.0202231	0	0.0240333	0.00326744	1.90292e-13	0.199677	0.0203777	0	FALSE
IL16:Q14005:OID20633:v1:Inflammation	CAD_PGS	CKD	ALL	47979	0.0561253	0.0197504	0.00448704	0.00914676	0.00315581	0.00375081	0.065272	0.0200057	0.00110369	FALSE
IL16:Q14005:OID20633:v1:Inflammation	CKD_PGS	CKD	ALL	47979	0.22616	0.0197388	0	0.0249427	0.0031888	5.10703e-15	0.251103	0.0199177	0	FALSE
IL16:Q14005:OID20633:v1:Inflammation	BMI_PGS	CKD	ALL	47979	0.0943553	0.019629	1.53267e-06	0.0238996	0.00319579	7.52731e-14	0.118255	0.0197993	2.3338e-09	FALSE
IL16:Q14005:OID20633:v1:Inflammation	BMI_GWAS_signif	CKD	ALL	47979	0.0411868	0.0196984	0.0365398	0.0136894	0.00317061	1.57742e-05	0.0548762	0.0198972	0.00581588	FALSE
IL16:Q14005:OID20633:v1:Inflammation	CKD_GWAS_signif	CKD	ALL	47979	0.144658	0.0197506	2.40252e-13	0.0181684	0.00316477	9.42251e-09	0.162826	0.0199618	4.44089e-16	FALSE
IL16:Q14005:OID20633:v1:Inflammation	T2D_GWAS_signif	CKD	ALL	47979	0.046807	0.0196332	0.0171222	0.0069898	0.00315504	0.0267297	0.0537968	0.0198491	0.00672256	FALSE
IL16:Q14005:OID20633:v1:Inflammation	T2D_PGS	NASH	ALL	47979	0.182817	0.0376488	1.19867e-06	0.0158959	0.00261685	1.24432e-09	0.198713	0.0374568	1.12587e-07	FALSE
IL16:Q14005:OID20633:v1:Inflammation	CAD_PGS	NASH	ALL	47979	0.0741707	0.0369348	0.0446273	0.00512484	0.00185567	0.00574973	0.0792955	0.0369252	0.0317563	FALSE
IL16:Q14005:OID20633:v1:Inflammation	BMI_PGS	NASH	ALL	47979	0.0943919	0.0364816	0.00967078	0.0158137	0.00262867	1.7893e-09	0.110206	0.0365186	0.00254622	FALSE
IL16:Q14005:OID20633:v1:Inflammation	T2D_GWAS_signif	NASH	ALL	47979	0.0728022	0.0364157	0.0455873	0.0046935	0.00179665	0.00899188	0.0774957	0.0363513	0.0330189	FALSE
IL16:Q14005:OID20633:v1:Inflammation	lipodystrophy_pPS	NASH	ALL	47979	0.0795132	0.0385496	0.039149	0.00512749	0.00179755	0.00433783	0.0846406	0.0385282	0.0280312	FALSE
IL16:Q14005:OID20633:v1:Inflammation	T2D_PGS	T2D	EUR	44792	0.762595	0.0208445	0	0.0152574	0.00199622	2.10942e-14	0.777853	0.0208285	0	FALSE
IL16:Q14005:OID20633:v1:Inflammation	CAD_PGS	T2D	EUR	44792	0.120237	0.0188643	1.84437e-10	0.00704074	0.00190484	0.000218817	0.127277	0.0189227	1.74174e-11	FALSE
IL16:Q14005:OID20633:v1:Inflammation	CKD_PGS	T2D	EUR	44792	0.0362161	0.0189544	0.056044	0.0161403	0.00204605	3.10862e-15	0.0523563	0.0189842	0.00581767	FALSE
IL16:Q14005:OID20633:v1:Inflammation	BMI_PGS	T2D	EUR	44792	0.168724	0.0185871	0	0.0154601	0.00202189	2.06501e-14	0.184184	0.0186417	0	FALSE
IL16:Q14005:OID20633:v1:Inflammation	BMI_GWAS_signif	T2D	EUR	44792	0.0850146	0.0186195	4.97394e-06	0.0088201	0.00191402	4.06277e-06	0.0938347	0.0186663	4.98316e-07	FALSE
IL16:Q14005:OID20633:v1:Inflammation	T2D_GWAS_signif	T2D	EUR	44792	0.360013	0.0187197	0	0.00374857	0.00187999	0.0461592	0.363762	0.01873	0	FALSE
IL16:Q14005:OID20633:v1:Inflammation	obesity_pPS	T2D	EUR	44792	0.0819743	0.0187167	1.18825e-05	0.00596296	0.00187326	0.00145659	0.0879372	0.0188056	2.92367e-06	FALSE
IL16:Q14005:OID20633:v1:Inflammation	lipodystrophy_pPS	T2D	EUR	44792	0.141865	0.0193933	2.57128e-13	0.00426976	0.00186073	0.0217517	0.146135	0.0194793	6.28386e-14	FALSE
IL16:Q14005:OID20633:v1:Inflammation	T2D_PGS	CAD	EUR	44792	0.128794	0.0175742	2.32703e-13	0.0090548	0.00137089	3.97327e-11	0.137849	0.0175916	4.66294e-15	FALSE
IL16:Q14005:OID20633:v1:Inflammation	CAD_PGS	CAD	EUR	44792	0.32412	0.0178788	0	0.00301172	0.00108852	0.00566094	0.327132	0.0178882	0	FALSE
IL16:Q14005:OID20633:v1:Inflammation	CKD_PGS	CAD	EUR	44792	0.0276018	0.0172302	0.109167	0.00882869	0.00134341	4.96967e-11	0.0364305	0.0172486	0.034679	FALSE
IL16:Q14005:OID20633:v1:Inflammation	BMI_PGS	CAD	EUR	44792	0.0658817	0.0174803	0.000163955	0.00851267	0.00133818	1.99969e-10	0.0743944	0.0174606	2.0379e-05	FALSE
IL16:Q14005:OID20633:v1:Inflammation	T2D_GWAS_signif	CAD	EUR	44792	0.0506159	0.0176068	0.00404293	0.00258908	0.00108633	0.0171575	0.0532049	0.0176374	0.00255636	FALSE
IL16:Q14005:OID20633:v1:Inflammation	lipodystrophy_pPS	CAD	EUR	44792	0.0428526	0.0172469	0.0129678	0.0029232	0.00108778	0.00720303	0.0457758	0.0172812	0.00807604	FALSE
IL16:Q14005:OID20633:v1:Inflammation	T2D_PGS	CKD	EUR	44792	0.172792	0.0209333	2.22045e-16	0.0252622	0.0034415	2.12941e-13	0.198054	0.021089	0	FALSE
IL16:Q14005:OID20633:v1:Inflammation	CAD_PGS	CKD	EUR	44792	0.0581071	0.0203399	0.00427932	0.00949767	0.00333039	0.00434691	0.0676048	0.0206198	0.00104312	FALSE
IL16:Q14005:OID20633:v1:Inflammation	CKD_PGS	CKD	EUR	44792	0.228256	0.0204136	0	0.0266487	0.00336768	2.44249e-15	0.254905	0.0206057	0	FALSE
IL16:Q14005:OID20633:v1:Inflammation	BMI_PGS	CKD	EUR	44792	0.0991148	0.0203834	1.15902e-06	0.0246693	0.0033574	2.01617e-13	0.123784	0.0205634	1.74798e-09	FALSE
IL16:Q14005:OID20633:v1:Inflammation	BMI_GWAS_signif	CKD	EUR	44792	0.0377041	0.0203689	0.0641608	0.0132377	0.00333047	7.04633e-05	0.0509417	0.0205911	0.0133621	FALSE
IL16:Q14005:OID20633:v1:Inflammation	CKD_GWAS_signif	CKD	EUR	44792	0.145277	0.0203826	1.02207e-12	0.0202594	0.00334199	1.34369e-09	0.165536	0.0206085	8.88178e-16	FALSE
IL16:Q14005:OID20633:v1:Inflammation	T2D_GWAS_signif	CKD	EUR	44792	0.0382913	0.0203195	0.059503	0.00689391	0.00332365	0.0380607	0.0451852	0.0205441	0.0278476	FALSE
IL16:Q14005:OID20633:v1:Inflammation	T2D_PGS	NASH	EUR	44792	0.1781	0.0390861	5.19847e-06	0.0166499	0.00274186	1.25962e-09	0.19475	0.0388727	5.44453e-07	FALSE
IL16:Q14005:OID20633:v1:Inflammation	CAD_PGS	NASH	EUR	44792	0.0806356	0.0385635	0.0365299	0.00610538	0.00206223	0.00307074	0.086741	0.0385704	0.0245187	FALSE
IL16:Q14005:OID20633:v1:Inflammation	BMI_PGS	NASH	EUR	44792	0.095955	0.0380504	0.0116761	0.0166472	0.00277389	1.95635e-09	0.112602	0.0381034	0.00312497	FALSE
IL16:Q14005:OID20633:v1:Inflammation	obesity_pPS	NASH	EUR	44792	0.0771157	0.0387885	0.0467999	0.00731844	0.00207834	0.000429439	0.0844341	0.038784	0.0294779	FALSE
IL17A:Q16552:OID20469:v1:Inflammation	liver_lipid_pPS	CKD	ALL	46302	0.0540295	0.0205227	0.00847166	0.00224986	0.00101157	0.0261401	0.0562794	0.0205326	0.00612576	TRUE
IL17A:Q16552:OID20469:v1:Inflammation	CKD_PGS	CKD	EUR	43254	0.238813	0.021237	0	0.0021372	0.00102641	0.0373238	0.24095	0.0212479	0	TRUE
IL17A:Q16552:OID20469:v1:Inflammation	liver_lipid_pPS	CKD	EUR	43254	0.0584561	0.0212562	0.00595814	0.00257472	0.00104924	0.0141318	0.0610308	0.0212587	0.00409362	TRUE
IL17A:Q16552:OID20469:v1:Inflammation	liver_lipid_pPS	T2D	ALL	46526	0.0542113	0.0184822	0.00335528	0.00148486	0.000630771	0.0185704	0.0556961	0.0184906	0.00259423	FALSE
IL17A:Q16552:OID20469:v1:Inflammation	T2D_PGS	CKD	ALL	46526	0.197605	0.0205426	0	0.00195888	0.000970282	0.0434999	0.199564	0.0205487	0	FALSE
IL17A:Q16552:OID20469:v1:Inflammation	liver_lipid_pPS	CKD	ALL	46526	0.0572519	0.02029	0.00477723	0.00250504	0.00101029	0.0131553	0.0597569	0.0203009	0.00324464	FALSE
IL17A:Q16552:OID20469:v1:Inflammation	CKD_PGS	T2D	EUR	43429	0.0449503	0.0193898	0.0204358	0.00144782	0.000668841	0.030413	0.0463981	0.0193986	0.0167648	FALSE
IL17A:Q16552:OID20469:v1:Inflammation	liver_lipid_pPS	T2D	EUR	43429	0.0590162	0.0195359	0.00252024	0.00159912	0.000678408	0.0184151	0.0606153	0.0195476	0.00192927	FALSE
IL17A:Q16552:OID20469:v1:Inflammation	liver_lipid_pPS	CKD	EUR	43429	0.0617768	0.0210172	0.00328909	0.00287709	0.00105308	0.00629391	0.0646538	0.0210211	0.00210031	FALSE
IL17C:Q9P0M4:OID20477:v1:Inflammation	T2D_PGS	T2D	ALL	46372	0.723274	0.021076	0	0.00225194	0.000923438	0.0147423	0.725526	0.021092	0	TRUE
IL17C:Q9P0M4:OID20477:v1:Inflammation	T2D_PGS	CAD	ALL	46372	0.108949	0.0174495	4.27428e-10	0.00221294	0.000679485	0.00112681	0.111162	0.0174711	1.98361e-10	TRUE
IL17C:Q9P0M4:OID20477:v1:Inflammation	T2D_PGS	CKD	ALL	46372	0.145175	0.0204896	1.38733e-12	0.0105231	0.00238952	1.06335e-05	0.155698	0.0206612	4.86278e-14	TRUE
IL17C:Q9P0M4:OID20477:v1:Inflammation	CKD_PGS	CKD	ALL	46372	0.22691	0.0204321	0	0.0128978	0.00240199	7.88992e-08	0.239807	0.0205059	0	TRUE
IL17C:Q9P0M4:OID20477:v1:Inflammation	CKD_GWAS_signif	CKD	ALL	46372	0.149753	0.0204176	2.22489e-13	0.0101811	0.00236618	1.68685e-05	0.159934	0.0205231	6.43929e-15	TRUE
IL17C:Q9P0M4:OID20477:v1:Inflammation	T2D_PGS	T2D	EUR	43324	0.750178	0.0224092	0	0.00270792	0.00101887	0.00786581	0.752886	0.0224278	0	TRUE
IL17C:Q9P0M4:OID20477:v1:Inflammation	BMI_PGS	T2D	EUR	43324	-0.0693295	0.0208883	0.000903237	-0.00228238	0.00103054	0.0267776	-0.0716119	0.0208867	0.00060673	TRUE
IL17C:Q9P0M4:OID20477:v1:Inflammation	CKD_GWAS_signif	T2D	EUR	43324	-0.0484133	0.0202917	0.0170388	0.0040487	0.00110968	0.000263749	-0.0443646	0.0203138	0.0289649	TRUE
IL17C:Q9P0M4:OID20477:v1:Inflammation	liver_lipid_pPS	T2D	EUR	43324	0.052976	0.0204401	0.00954823	0.00199176	0.000988812	0.0439788	0.0549678	0.0204497	0.00718927	TRUE
IL17C:Q9P0M4:OID20477:v1:Inflammation	T2D_PGS	CAD	EUR	43324	0.106233	0.0179597	3.3179e-09	0.00229753	0.000712554	0.00126258	0.10853	0.0179833	1.58918e-09	TRUE
IL17C:Q9P0M4:OID20477:v1:Inflammation	T2D_PGS	CKD	EUR	43324	0.140355	0.0212021	3.59521e-11	0.0100312	0.00242094	3.42019e-05	0.150386	0.0213661	1.94289e-12	TRUE
IL17C:Q9P0M4:OID20477:v1:Inflammation	CKD_PGS	CKD	EUR	43324	0.229497	0.0211431	0	0.0126527	0.0024448	2.2747e-07	0.24215	0.0212189	0	TRUE
IL17C:Q9P0M4:OID20477:v1:Inflammation	CKD_GWAS_signif	CKD	EUR	43324	0.150576	0.0210913	9.38361e-13	0.0107708	0.00241268	8.03424e-06	0.161347	0.0211932	2.66454e-14	TRUE
IL17C:Q9P0M4:OID20477:v1:Inflammation	liver_lipid_pPS	CKD	EUR	43324	0.0562446	0.0211271	0.00776303	0.00478743	0.00236727	0.043141	0.0610321	0.0212243	0.00403291	TRUE
IL17C:Q9P0M4:OID20477:v1:Inflammation	T2D_PGS	T2D	ALL	46596	0.738368	0.0198443	0	0.00422078	0.00121947	0.000537832	0.742589	0.0198782	0	FALSE
IL17C:Q9P0M4:OID20477:v1:Inflammation	CKD_PGS	T2D	ALL	46596	0.0346783	0.0181892	0.0565807	0.00656195	0.00131125	5.6054e-07	0.0412403	0.0182065	0.0235043	FALSE
IL17C:Q9P0M4:OID20477:v1:Inflammation	BMI_PGS	T2D	ALL	46596	0.172812	0.0179795	0	0.00326462	0.00118872	0.00602658	0.176077	0.0180167	0	FALSE
IL17C:Q9P0M4:OID20477:v1:Inflammation	liver_lipid_pPS	T2D	ALL	46596	0.0523035	0.0184373	0.00455642	0.00265519	0.00118812	0.0254321	0.0549587	0.0184636	0.00291473	FALSE
IL17C:Q9P0M4:OID20477:v1:Inflammation	T2D_PGS	CAD	ALL	46596	0.137482	0.0172504	1.55431e-15	0.00384987	0.000888574	1.47333e-05	0.141332	0.0172798	2.22045e-16	FALSE
IL17C:Q9P0M4:OID20477:v1:Inflammation	CKD_PGS	CAD	ALL	46596	0.0366476	0.0168809	0.029935	0.00434092	0.000931572	3.16548e-06	0.0409885	0.0168679	0.0151001	FALSE
IL17C:Q9P0M4:OID20477:v1:Inflammation	BMI_PGS	CAD	ALL	46596	0.0684814	0.0170446	5.875e-05	0.00196612	0.000733203	0.00732819	0.0704475	0.0170521	3.60689e-05	FALSE
IL17C:Q9P0M4:OID20477:v1:Inflammation	T2D_PGS	CKD	ALL	46596	0.18463	0.0202478	0	0.0150565	0.00266362	1.57991e-08	0.199687	0.0204567	0	FALSE
IL17C:Q9P0M4:OID20477:v1:Inflammation	CKD_PGS	CKD	ALL	46596	0.238458	0.0200738	0	0.0155348	0.00263891	3.93674e-09	0.253993	0.0201685	0	FALSE
IL17C:Q9P0M4:OID20477:v1:Inflammation	BMI_PGS	CKD	ALL	46596	0.111999	0.0198116	1.57477e-08	0.00750602	0.00254157	0.00314399	0.119505	0.0199942	2.27298e-09	FALSE
IL17C:Q9P0M4:OID20477:v1:Inflammation	CKD_GWAS_signif	CKD	ALL	46596	0.151092	0.0201322	6.15064e-14	0.0112747	0.00259348	1.37811e-05	0.162367	0.0202745	1.11022e-15	FALSE
IL17C:Q9P0M4:OID20477:v1:Inflammation	T2D_PGS	NASH	ALL	46596	0.201858	0.0378163	9.40504e-08	0.00536661	0.00166768	0.00129081	0.207225	0.037794	4.18159e-08	FALSE
IL17C:Q9P0M4:OID20477:v1:Inflammation	BMI_PGS	NASH	ALL	46596	0.104848	0.0371754	0.00479701	0.0034655	0.00120802	0.00412125	0.108313	0.0371597	0.00355904	FALSE
IL17C:Q9P0M4:OID20477:v1:Inflammation	T2D_GWAS_signif	NASH	ALL	46596	0.0812857	0.0369434	0.0277873	0.0020665	0.00101011	0.0407751	0.0833522	0.036948	0.0240748	FALSE
IL17C:Q9P0M4:OID20477:v1:Inflammation	T2D_PGS	T2D	EUR	43499	0.766949	0.0210962	0	0.00519179	0.00135794	0.000131684	0.772141	0.0211393	0	FALSE
IL17C:Q9P0M4:OID20477:v1:Inflammation	CKD_PGS	T2D	EUR	43499	0.0373411	0.01934	0.0535118	0.00785593	0.00145668	6.92742e-08	0.045197	0.0193659	0.0196039	FALSE
IL17C:Q9P0M4:OID20477:v1:Inflammation	BMI_PGS	T2D	EUR	43499	0.172078	0.0189157	0	0.00331625	0.00130266	0.0109043	0.175395	0.0189544	0	FALSE
IL17C:Q9P0M4:OID20477:v1:Inflammation	liver_lipid_pPS	T2D	EUR	43499	0.0559632	0.0194908	0.00408831	0.00383321	0.00132873	0.00391576	0.0597964	0.0195153	0.00218343	FALSE
IL17C:Q9P0M4:OID20477:v1:Inflammation	T2D_PGS	CAD	EUR	43499	0.134345	0.0177589	3.88578e-14	0.00407526	0.000940509	1.47069e-05	0.13842	0.0177922	7.32747e-15	FALSE
IL17C:Q9P0M4:OID20477:v1:Inflammation	CKD_PGS	CAD	EUR	43499	0.0346278	0.0174783	0.0475694	0.00467805	0.000992901	2.45902e-06	0.0393059	0.0174603	0.0243756	FALSE
IL17C:Q9P0M4:OID20477:v1:Inflammation	BMI_PGS	CAD	EUR	43499	0.0687662	0.0176524	9.79688e-05	0.00178335	0.00074871	0.0172236	0.0705495	0.0176598	6.47166e-05	FALSE
IL17C:Q9P0M4:OID20477:v1:Inflammation	T2D_PGS	CKD	EUR	43499	0.182759	0.0209448	0	0.0150479	0.00274686	4.29623e-08	0.197807	0.021155	0	FALSE
IL17C:Q9P0M4:OID20477:v1:Inflammation	CKD_PGS	CKD	EUR	43499	0.24165	0.0207478	0	0.0155595	0.00272402	1.11679e-08	0.257209	0.0208482	0	FALSE
IL17C:Q9P0M4:OID20477:v1:Inflammation	BMI_PGS	CKD	EUR	43499	0.118589	0.0205505	7.89911e-09	0.00753904	0.00261438	0.00393051	0.126128	0.0207446	1.20153e-09	FALSE
IL17C:Q9P0M4:OID20477:v1:Inflammation	CKD_GWAS_signif	CKD	EUR	43499	0.1518	0.0207543	2.58904e-13	0.0122939	0.00268482	4.67107e-06	0.164094	0.0208999	4.21885e-15	FALSE
IL17C:Q9P0M4:OID20477:v1:Inflammation	liver_lipid_pPS	CKD	EUR	43499	0.0585667	0.0208391	0.00494765	0.00607922	0.00264799	0.0216881	0.064646	0.0209797	0.00206063	FALSE
IL17C:Q9P0M4:OID20477:v1:Inflammation	T2D_PGS	NASH	EUR	43499	0.197621	0.0391875	4.58408e-07	0.00580321	0.0017778	0.0010975	0.203424	0.0392068	2.1201e-07	FALSE
IL17C:Q9P0M4:OID20477:v1:Inflammation	BMI_PGS	NASH	EUR	43499	0.108533	0.0387401	0.00508534	0.00348635	0.00124277	0.00502703	0.11202	0.0387235	0.00381816	FALSE
IL17D:Q8TAD2:OID20481:v1:Inflammation	CKD_PGS	CKD	ALL	46372	0.23021	0.0203871	0	0.00943913	0.00195781	1.42644e-06	0.23965	0.0204925	0	TRUE
IL17D:Q8TAD2:OID20481:v1:Inflammation	CKD_GWAS_signif	CKD	ALL	46372	0.154012	0.0204221	4.64073e-14	0.00605666	0.00187669	0.00124959	0.160069	0.020542	6.66134e-15	TRUE
IL17D:Q8TAD2:OID20481:v1:Inflammation	CKD_PGS	CKD	EUR	43324	0.232233	0.0210657	0	0.00947525	0.00202662	2.93382e-06	0.241708	0.0211804	0	TRUE
IL17D:Q8TAD2:OID20481:v1:Inflammation	CKD_GWAS_signif	CKD	EUR	43324	0.155558	0.021102	1.6831e-13	0.00602684	0.00193574	0.00184909	0.161585	0.0212267	2.68674e-14	TRUE
IL17D:Q8TAD2:OID20481:v1:Inflammation	T2D_PGS	CAD	ALL	46596	0.142567	0.0172997	2.22045e-16	-0.00107635	0.000488552	0.0275846	0.141491	0.0172999	2.22045e-16	FALSE
IL17D:Q8TAD2:OID20481:v1:Inflammation	CKD_PGS	CAD	ALL	46596	0.0386636	0.0168703	0.0219164	0.0023499	0.000702264	0.000819349	0.0410135	0.0168786	0.0151024	FALSE
IL17D:Q8TAD2:OID20481:v1:Inflammation	CKD_PGS	CKD	ALL	46596	0.24461	0.0200873	0	0.0093922	0.00186323	4.63541e-07	0.254002	0.0201733	0	FALSE
IL17D:Q8TAD2:OID20481:v1:Inflammation	CKD_GWAS_signif	CKD	ALL	46596	0.156399	0.0201959	9.54792e-15	0.00623883	0.00178828	0.0004853	0.162638	0.0203151	1.11022e-15	FALSE
IL17D:Q8TAD2:OID20481:v1:Inflammation	T2D_PGS	CAD	EUR	43499	0.139595	0.0178108	4.66294e-15	-0.00102334	0.000506849	0.0434845	0.138571	0.0178123	7.32747e-15	FALSE
IL17D:Q8TAD2:OID20481:v1:Inflammation	CKD_PGS	CAD	EUR	43499	0.036884	0.0174548	0.0345907	0.00243474	0.000738193	0.000972895	0.0393187	0.017466	0.0243753	FALSE
IL17D:Q8TAD2:OID20481:v1:Inflammation	CKD_PGS	CKD	EUR	43499	0.247412	0.0207336	0	0.00950238	0.0019341	8.96589e-07	0.256915	0.0208284	0	FALSE
IL17D:Q8TAD2:OID20481:v1:Inflammation	CKD_GWAS_signif	CKD	EUR	43499	0.158324	0.0208225	2.88658e-14	0.00611092	0.00185278	0.0009729	0.164435	0.0209498	4.21885e-15	FALSE
IL17RA:Q96F46:OID21089:v1:Neurology	CKD_PGS	T2D	ALL	47467	0.0407518	0.0179018	0.0228217	0.00153362	0.000688666	0.0259515	0.0422854	0.017894	0.0181227	FALSE
IL17RA:Q96F46:OID21089:v1:Neurology	CKD_PGS	T2D	EUR	44303	0.0465305	0.0190397	0.0145305	0.00168514	0.000716722	0.0187141	0.0482157	0.0190289	0.0112827	FALSE
IL17RB:Q9NRM6:OID20585:v1:Inflammation	T2D_PGS	T2D	ALL	46595	0.70732	0.0208894	0	0.0115623	0.00172605	2.10219e-11	0.718882	0.0209254	0	TRUE
IL17RB:Q9NRM6:OID20585:v1:Inflammation	CAD_PGS	T2D	ALL	46595	0.108512	0.0190368	1.19721e-08	0.00782199	0.00158343	7.81579e-07	0.116334	0.0190686	1.05537e-09	TRUE
IL17RB:Q9NRM6:OID20585:v1:Inflammation	BMI_PGS	T2D	ALL	46595	-0.0423337	0.0194669	0.0296565	-0.00385589	0.00158411	0.0149285	-0.0461896	0.0195727	0.0182799	TRUE
IL17RB:Q9NRM6:OID20585:v1:Inflammation	NASH_biomarker_GRS	T2D	ALL	46595	0.117633	0.018883	4.67737e-10	-0.00400925	0.00154079	0.00926594	0.113623	0.0189486	2.01736e-09	TRUE
IL17RB:Q9NRM6:OID20585:v1:Inflammation	T2D_GWAS_signif	T2D	ALL	46595	0.387575	0.0189731	0	0.00630583	0.00152023	3.35473e-05	0.393881	0.0190639	0	TRUE
IL17RB:Q9NRM6:OID20585:v1:Inflammation	liver_lipid_pPS	T2D	ALL	46595	0.0632253	0.0190795	0.000920406	-0.0116136	0.00177619	6.21314e-11	0.0516117	0.0191103	0.00691873	TRUE
IL17RB:Q9NRM6:OID20585:v1:Inflammation	lipodystrophy_pPS	T2D	ALL	46595	0.155302	0.0193827	1.11022e-15	0.0137325	0.00186472	1.77858e-13	0.169035	0.0193924	0	TRUE
IL17RB:Q9NRM6:OID20585:v1:Inflammation	T2D_PGS	CKD	ALL	46595	0.158609	0.0207335	2.02061e-14	-0.0081918	0.00152379	7.61876e-08	0.150417	0.0207395	4.08562e-13	TRUE
IL17RB:Q9NRM6:OID20585:v1:Inflammation	CAD_PGS	CKD	ALL	46595	0.0538479	0.0204846	0.00857127	-0.00487035	0.00128838	0.000156703	0.0489776	0.0205365	0.0170838	TRUE
IL17RB:Q9NRM6:OID20585:v1:Inflammation	CKD_PGS	CKD	ALL	46595	0.225181	0.0204168	0	0.00444492	0.00122258	0.00027724	0.229626	0.0204173	0	TRUE
IL17RB:Q9NRM6:OID20585:v1:Inflammation	T2D_GWAS_signif	CKD	ALL	46595	0.0529403	0.0203833	0.00939768	-0.00431189	0.0012582	0.000610253	0.0486284	0.0204071	0.0171762	TRUE
IL17RB:Q9NRM6:OID20585:v1:Inflammation	liver_lipid_pPS	CKD	ALL	46595	0.0480022	0.0204349	0.0188227	0.00808096	0.00148102	4.86004e-08	0.0560831	0.0204668	0.00614008	TRUE
IL17RB:Q9NRM6:OID20585:v1:Inflammation	T2D_PGS	NASH	ALL	46595	0.106634	0.0385762	0.00570556	0.00928201	0.00248762	0.000190509	0.115916	0.038545	0.00263593	TRUE
IL17RB:Q9NRM6:OID20585:v1:Inflammation	NASH_biomarker_GRS	NASH	ALL	46595	0.262791	0.0394467	2.70264e-11	-0.00311899	0.00151829	0.0399492	0.259672	0.0394299	4.52898e-11	TRUE
IL17RB:Q9NRM6:OID20585:v1:Inflammation	lipodystrophy_pPS	NASH	ALL	46595	0.088426	0.0397018	0.0259304	0.0103531	0.00267897	0.000111285	0.0987791	0.0396598	0.0127507	TRUE
IL17RB:Q9NRM6:OID20585:v1:Inflammation	T2D_PGS	T2D	EUR	43520	0.734163	0.0221788	0	0.0114707	0.0018043	2.05191e-10	0.745633	0.0222142	0	TRUE
IL17RB:Q9NRM6:OID20585:v1:Inflammation	CAD_PGS	T2D	EUR	43520	0.110591	0.020128	3.9209e-08	0.0075152	0.00163711	4.42143e-06	0.118106	0.0201582	4.65782e-09	TRUE
IL17RB:Q9NRM6:OID20585:v1:Inflammation	BMI_PGS	T2D	EUR	43520	-0.0594662	0.0206377	0.00395868	-0.00438816	0.00165156	0.00788435	-0.0638544	0.0207491	0.00208776	TRUE
IL17RB:Q9NRM6:OID20585:v1:Inflammation	NASH_biomarker_GRS	T2D	EUR	43520	0.133765	0.0199486	2.00722e-11	-0.00468257	0.00160899	0.00361132	0.129083	0.0200051	1.10027e-10	TRUE
IL17RB:Q9NRM6:OID20585:v1:Inflammation	CKD_GWAS_signif	T2D	EUR	43520	-0.0443472	0.0201196	0.0275117	-0.00316622	0.00156615	0.0432122	-0.0475135	0.0201754	0.018522	TRUE
IL17RB:Q9NRM6:OID20585:v1:Inflammation	T2D_GWAS_signif	T2D	EUR	43520	0.401726	0.0200735	0	0.0063539	0.00157607	5.54269e-05	0.40808	0.0201634	0	TRUE
IL17RB:Q9NRM6:OID20585:v1:Inflammation	liver_lipid_pPS	T2D	EUR	43520	0.0679487	0.0201991	0.000768367	-0.0120158	0.00187716	1.54336e-10	0.0559329	0.020231	0.00569716	TRUE
IL17RB:Q9NRM6:OID20585:v1:Inflammation	lipodystrophy_pPS	T2D	EUR	43520	0.160544	0.0205375	5.32907e-15	0.0132248	0.00192129	5.84888e-12	0.173769	0.0205494	0	TRUE
IL17RB:Q9NRM6:OID20585:v1:Inflammation	T2D_PGS	CAD	EUR	43520	0.103299	0.01797	9.0094e-09	0.00199578	0.000926472	0.0312269	0.105295	0.0179569	4.52558e-09	TRUE
IL17RB:Q9NRM6:OID20585:v1:Inflammation	T2D_GWAS_signif	CAD	EUR	43520	0.0577896	0.0180553	0.00137098	0.00129276	0.000592146	0.0290233	0.0590823	0.0180489	0.00106238	TRUE
IL17RB:Q9NRM6:OID20585:v1:Inflammation	lipodystrophy_pPS	CAD	EUR	43520	0.047511	0.0175519	0.00679159	0.00229065	0.00100273	0.0223478	0.0498017	0.017529	0.00449569	TRUE
IL17RB:Q9NRM6:OID20585:v1:Inflammation	T2D_PGS	CKD	EUR	43520	0.15341	0.0214566	8.69083e-13	-0.00754861	0.00150409	5.20144e-07	0.145862	0.0214611	1.07132e-11	TRUE
IL17RB:Q9NRM6:OID20585:v1:Inflammation	CAD_PGS	CKD	EUR	43520	0.0560162	0.0211167	0.00798511	-0.00451164	0.00125861	0.00033758	0.0515045	0.0211646	0.0149525	TRUE
IL17RB:Q9NRM6:OID20585:v1:Inflammation	CKD_PGS	CKD	EUR	43520	0.226854	0.0211289	0	0.00423845	0.00119772	0.000401984	0.231093	0.0211251	0	TRUE
IL17RB:Q9NRM6:OID20585:v1:Inflammation	CKD_GWAS_signif	CKD	EUR	43520	0.157419	0.0211355	9.4591e-14	0.00260912	0.00114021	0.0221213	0.160028	0.0211585	3.93019e-14	TRUE
IL17RB:Q9NRM6:OID20585:v1:Inflammation	liver_lipid_pPS	CKD	EUR	43520	0.0539621	0.0211441	0.0107072	0.0074082	0.00145968	3.8705e-07	0.0613704	0.0211659	0.0037377	TRUE
IL17RB:Q9NRM6:OID20585:v1:Inflammation	T2D_PGS	NASH	EUR	43520	0.0972983	0.0400617	0.0151525	0.00947101	0.00261353	0.000290258	0.106769	0.0400095	0.00761689	TRUE
IL17RB:Q9NRM6:OID20585:v1:Inflammation	NASH_biomarker_GRS	NASH	EUR	43520	0.273488	0.0412193	3.24603e-11	-0.00377619	0.00163018	0.0205355	0.269712	0.0412026	5.90983e-11	TRUE
IL17RB:Q9NRM6:OID20585:v1:Inflammation	lipodystrophy_pPS	NASH	EUR	43520	0.0780074	0.0410128	0.057168	0.0105994	0.00282719	0.000177458	0.0886068	0.040978	0.0305949	TRUE
IL17RB:Q9NRM6:OID20585:v1:Inflammation	T2D_PGS	T2D	ALL	46824	0.713311	0.0197432	0	0.0263316	0.00237063	0	0.739643	0.0197732	0	FALSE
IL17RB:Q9NRM6:OID20585:v1:Inflammation	CAD_PGS	T2D	ALL	46824	0.107978	0.0179323	1.72906e-09	0.0133234	0.00213479	4.34597e-10	0.121301	0.0180066	1.62272e-11	FALSE
IL17RB:Q9NRM6:OID20585:v1:Inflammation	CKD_PGS	T2D	ALL	46824	0.0544144	0.0179901	0.00248889	-0.00817538	0.00212154	0.000116432	0.046239	0.0180966	0.0106152	FALSE
IL17RB:Q9NRM6:OID20585:v1:Inflammation	BMI_PGS	T2D	ALL	46824	0.171884	0.0178278	0	0.0136401	0.00212455	1.36081e-10	0.185524	0.0179347	0	FALSE
IL17RB:Q9NRM6:OID20585:v1:Inflammation	NASH_biomarker_GRS	T2D	ALL	46824	0.105329	0.0179615	4.51426e-09	-0.00521669	0.0020951	0.0127763	0.100112	0.0181013	3.18993e-08	FALSE
IL17RB:Q9NRM6:OID20585:v1:Inflammation	BMI_GWAS_signif	T2D	ALL	46824	0.0881463	0.0177173	6.51941e-07	0.0040961	0.00206213	0.0469949	0.0922424	0.017861	2.4112e-07	FALSE
IL17RB:Q9NRM6:OID20585:v1:Inflammation	T2D_GWAS_signif	T2D	ALL	46824	0.340617	0.0177808	0	0.0110508	0.00209435	1.31706e-07	0.351668	0.0179122	0	FALSE
IL17RB:Q9NRM6:OID20585:v1:Inflammation	liver_lipid_pPS	T2D	ALL	46824	0.0726871	0.0181499	6.20642e-05	-0.0174413	0.0022623	1.26565e-14	0.0552458	0.0182428	0.0024589	FALSE
IL17RB:Q9NRM6:OID20585:v1:Inflammation	beta_cell_pPS	T2D	ALL	46824	0.203445	0.0178624	0	0.00466316	0.00210492	0.0267352	0.208108	0.0179793	0	FALSE
IL17RB:Q9NRM6:OID20585:v1:Inflammation	lipodystrophy_pPS	T2D	ALL	46824	0.119535	0.0185495	1.16284e-10	0.0210628	0.0023153	0	0.140598	0.0186035	4.10783e-14	FALSE
IL17RB:Q9NRM6:OID20585:v1:Inflammation	T2D_PGS	CAD	ALL	46824	0.133426	0.0172757	1.13243e-14	0.00658657	0.00139794	2.45743e-06	0.140013	0.0172435	4.44089e-16	FALSE
IL17RB:Q9NRM6:OID20585:v1:Inflammation	CAD_PGS	CAD	ALL	46824	0.321347	0.0175156	0	0.00269435	0.000723036	0.000194202	0.324041	0.0174996	0	FALSE
IL17RB:Q9NRM6:OID20585:v1:Inflammation	CKD_PGS	CAD	ALL	46824	0.0373434	0.0169093	0.0272128	-0.00228169	0.000694214	0.00101357	0.0350617	0.0168963	0.0379762	FALSE
IL17RB:Q9NRM6:OID20585:v1:Inflammation	BMI_PGS	CAD	ALL	46824	0.0713174	0.0170151	2.77213e-05	0.00392947	0.00088902	9.86994e-06	0.0752469	0.0170156	9.76879e-06	FALSE
IL17RB:Q9NRM6:OID20585:v1:Inflammation	T2D_GWAS_signif	CAD	ALL	46824	0.0582795	0.0172262	0.0007165	0.0028484	0.000748655	0.000141983	0.0611279	0.017222	0.000386101	FALSE
IL17RB:Q9NRM6:OID20585:v1:Inflammation	CAD_GWAS_signif	CAD	ALL	46824	0.20526	0.017196	0	0.00156218	0.000608201	0.0102131	0.206822	0.0171913	0	FALSE
IL17RB:Q9NRM6:OID20585:v1:Inflammation	lipodystrophy_pPS	CAD	ALL	46824	0.0445221	0.0169423	0.00859226	0.00504478	0.00107743	2.8376e-06	0.0495669	0.0169292	0.00341269	FALSE
IL17RB:Q9NRM6:OID20585:v1:Inflammation	T2D_PGS	CKD	ALL	46824	0.201134	0.0206264	0	-0.00641571	0.00153978	3.09123e-05	0.194718	0.0205842	0	FALSE
IL17RB:Q9NRM6:OID20585:v1:Inflammation	CAD_PGS	CKD	ALL	46824	0.0628088	0.0201895	0.00186483	-0.00261495	0.000845281	0.00197756	0.0601938	0.0202084	0.00289515	FALSE
IL17RB:Q9NRM6:OID20585:v1:Inflammation	CKD_PGS	CKD	ALL	46824	0.242273	0.0200721	0	0.00129671	0.000595269	0.0293788	0.24357	0.0200612	0	FALSE
IL17RB:Q9NRM6:OID20585:v1:Inflammation	BMI_PGS	CKD	ALL	46824	0.126761	0.0200218	2.43368e-10	-0.00312339	0.000941974	0.000913842	0.123638	0.0200357	6.79173e-10	FALSE
IL17RB:Q9NRM6:OID20585:v1:Inflammation	T2D_GWAS_signif	CKD	ALL	46824	0.0517057	0.0200918	0.0100682	-0.00227164	0.000780076	0.00359041	0.0494341	0.0200918	0.0138777	FALSE
IL17RB:Q9NRM6:OID20585:v1:Inflammation	liver_lipid_pPS	CKD	ALL	46824	0.056727	0.0202438	0.00507572	0.00325863	0.000997601	0.00108897	0.0599856	0.0202494	0.00305315	FALSE
IL17RB:Q9NRM6:OID20585:v1:Inflammation	T2D_PGS	NASH	ALL	46824	0.167851	0.0379814	9.90187e-06	0.0231655	0.00361069	1.40089e-10	0.191017	0.0377967	4.33118e-07	FALSE
IL17RB:Q9NRM6:OID20585:v1:Inflammation	CAD_PGS	NASH	ALL	46824	0.0627917	0.0373098	0.0923786	0.01107	0.00220783	5.33179e-07	0.0738617	0.0373008	0.0476848	FALSE
IL17RB:Q9NRM6:OID20585:v1:Inflammation	BMI_PGS	NASH	ALL	46824	0.0980114	0.0374193	0.00881179	0.0124954	0.00228083	4.29019e-08	0.110507	0.0372842	0.00303758	FALSE
IL17RB:Q9NRM6:OID20585:v1:Inflammation	NASH_biomarker_GRS	NASH	ALL	46824	0.26498	0.0385741	6.44906e-12	-0.00414642	0.00184179	0.0243669	0.260833	0.0385952	1.39744e-11	FALSE
IL17RB:Q9NRM6:OID20585:v1:Inflammation	lipodystrophy_pPS	NASH	ALL	46824	0.0720912	0.0393462	0.0669175	0.0156728	0.00274854	1.18263e-08	0.0877639	0.0393509	0.0257282	FALSE
IL17RB:Q9NRM6:OID20585:v1:Inflammation	T2D_PGS	T2D	EUR	43699	0.741706	0.0209473	0	0.0266674	0.00248414	0	0.768374	0.0209737	0	FALSE
IL17RB:Q9NRM6:OID20585:v1:Inflammation	CAD_PGS	T2D	EUR	43699	0.112567	0.0189548	2.87266e-09	0.012443	0.00220593	1.69369e-08	0.12501	0.0190376	5.15088e-11	FALSE
IL17RB:Q9NRM6:OID20585:v1:Inflammation	CKD_PGS	T2D	EUR	43699	0.060991	0.0190808	0.00139127	-0.00839411	0.00220769	0.000143409	0.0525969	0.0191945	0.00614007	FALSE
IL17RB:Q9NRM6:OID20585:v1:Inflammation	BMI_PGS	T2D	EUR	43699	0.172075	0.0187712	0	0.0136032	0.00220201	6.50829e-10	0.185678	0.0188821	0	FALSE
IL17RB:Q9NRM6:OID20585:v1:Inflammation	NASH_biomarker_GRS	T2D	EUR	43699	0.121815	0.0189646	1.33368e-10	-0.00573532	0.00215587	0.0078065	0.11608	0.019088	1.19224e-09	FALSE
IL17RB:Q9NRM6:OID20585:v1:Inflammation	T2D_GWAS_signif	T2D	EUR	43699	0.34946	0.0187326	0	0.0112606	0.00217188	2.16324e-07	0.36072	0.0188636	0	FALSE
IL17RB:Q9NRM6:OID20585:v1:Inflammation	liver_lipid_pPS	T2D	EUR	43699	0.0769822	0.019203	6.10093e-05	-0.017833	0.00235886	4.04121e-14	0.0591492	0.0193005	0.00217925	FALSE
IL17RB:Q9NRM6:OID20585:v1:Inflammation	beta_cell_pPS	T2D	EUR	43699	0.206865	0.0189374	0	0.00447584	0.00218671	0.0406741	0.21134	0.0190471	0	FALSE
IL17RB:Q9NRM6:OID20585:v1:Inflammation	lipodystrophy_pPS	T2D	EUR	43699	0.120558	0.019621	8.03013e-10	0.0204859	0.00238084	0	0.141044	0.0196768	7.60725e-13	FALSE
IL17RB:Q9NRM6:OID20585:v1:Inflammation	T2D_PGS	CAD	EUR	43699	0.129278	0.0177928	3.71037e-13	0.00717675	0.00145363	7.92814e-07	0.136455	0.0177592	1.55431e-14	FALSE
IL17RB:Q9NRM6:OID20585:v1:Inflammation	CAD_PGS	CAD	EUR	43699	0.323476	0.0180857	0	0.00284409	0.000765149	0.000201575	0.32632	0.0180744	0	FALSE
IL17RB:Q9NRM6:OID20585:v1:Inflammation	BMI_PGS	CAD	EUR	43699	0.0715322	0.0176428	5.02489e-05	0.00430042	0.00095125	6.16047e-06	0.0758326	0.0176437	1.72347e-05	FALSE
IL17RB:Q9NRM6:OID20585:v1:Inflammation	T2D_GWAS_signif	CAD	EUR	43699	0.0525251	0.0178254	0.00321243	0.00322335	0.00082011	8.48096e-05	0.0557485	0.0178208	0.00175833	FALSE
IL17RB:Q9NRM6:OID20585:v1:Inflammation	CAD_GWAS_signif	CAD	EUR	43699	0.208981	0.0177589	0	0.00128278	0.000644164	0.046439	0.210263	0.0177594	0	FALSE
IL17RB:Q9NRM6:OID20585:v1:Inflammation	beta_cell_pPS	CAD	EUR	43699	0.0452878	0.0175335	0.00979658	0.00136671	0.000666848	0.040413	0.0466545	0.017541	0.00781996	FALSE
IL17RB:Q9NRM6:OID20585:v1:Inflammation	lipodystrophy_pPS	CAD	EUR	43699	0.0414753	0.017463	0.0175475	0.00527703	0.00110781	1.9026e-06	0.0467523	0.0174526	0.00738822	FALSE
IL17RB:Q9NRM6:OID20585:v1:Inflammation	T2D_PGS	CKD	EUR	43699	0.198833	0.0213384	0	-0.00543138	0.00157811	0.000578084	0.193402	0.0212947	0	FALSE
IL17RB:Q9NRM6:OID20585:v1:Inflammation	CAD_PGS	CKD	EUR	43699	0.0647834	0.0207926	0.00183511	-0.00208172	0.000809419	0.010115	0.0627016	0.0208071	0.0025828	FALSE
IL17RB:Q9NRM6:OID20585:v1:Inflammation	BMI_PGS	CKD	EUR	43699	0.13216	0.0207767	2.00495e-10	-0.00245957	0.000896842	0.00609775	0.1297	0.0207922	4.43426e-10	FALSE
IL17RB:Q9NRM6:OID20585:v1:Inflammation	T2D_GWAS_signif	CKD	EUR	43699	0.0427296	0.020786	0.039812	-0.00190526	0.000764394	0.0126842	0.0408244	0.0207868	0.0495354	FALSE
IL17RB:Q9NRM6:OID20585:v1:Inflammation	liver_lipid_pPS	CKD	EUR	43699	0.062674	0.0209607	0.00278905	0.00255105	0.000975675	0.00893187	0.0652251	0.0209567	0.00185586	FALSE
IL17RB:Q9NRM6:OID20585:v1:Inflammation	T2D_PGS	NASH	EUR	43699	0.163164	0.0393661	3.40145e-05	0.0236246	0.00376837	3.62928e-10	0.186788	0.0391263	1.80611e-06	FALSE
IL17RB:Q9NRM6:OID20585:v1:Inflammation	CAD_PGS	NASH	EUR	43699	0.0666706	0.0388864	0.0864372	0.0111564	0.00232061	1.52802e-06	0.077827	0.0388461	0.0451269	FALSE
IL17RB:Q9NRM6:OID20585:v1:Inflammation	BMI_PGS	NASH	EUR	43699	0.100531	0.0389595	0.00986836	0.0119715	0.00230189	1.98535e-07	0.112503	0.0388307	0.00376434	FALSE
IL17RB:Q9NRM6:OID20585:v1:Inflammation	NASH_biomarker_GRS	NASH	EUR	43699	0.275823	0.0403492	8.14859e-12	-0.0049741	0.00194974	0.0107365	0.270849	0.0403815	1.9831e-11	FALSE
IL17RB:Q9NRM6:OID20585:v1:Inflammation	obesity_pPS	NASH	EUR	43699	0.0811045	0.0393693	0.0393894	0.00454235	0.00188739	0.0160981	0.0856468	0.0393937	0.0296959	FALSE
IL18:Q14116:OID20694:v1:Inflammation	T2D_PGS	T2D	ALL	47029	0.723248	0.0208635	0	0.00461453	0.00156411	0.00317512	0.727863	0.0209163	0	TRUE
IL18:Q14116:OID20694:v1:Inflammation	BMI_PGS	T2D	ALL	47029	-0.0394299	0.0195796	0.0440275	-0.00828296	0.00166259	6.29472e-07	-0.0477128	0.0196161	0.0150021	TRUE
IL18:Q14116:OID20694:v1:Inflammation	T2D_PGS	CAD	ALL	47029	0.106096	0.0173759	1.02198e-09	0.00260376	0.000729271	0.00035649	0.1087	0.0173723	3.92235e-10	TRUE
IL18:Q14116:OID20694:v1:Inflammation	T2D_PGS	CKD	ALL	47029	0.15027	0.0205203	2.42473e-13	0.00527209	0.00170951	0.00204256	0.155542	0.0205732	4.01901e-14	TRUE
IL18:Q14116:OID20694:v1:Inflammation	T2D_PGS	NASH	ALL	47029	0.121084	0.0383908	0.00161064	0.00783371	0.00214977	0.000268453	0.128917	0.0383936	0.0007857	TRUE
IL18:Q14116:OID20694:v1:Inflammation	BMI_PGS	NASH	ALL	47029	-0.0688175	0.0390785	0.0782376	-0.00807608	0.0020872	0.000109131	-0.0768936	0.039032	0.0488366	TRUE
IL18:Q14116:OID20694:v1:Inflammation	BMI_GWAS_signif	NASH	ALL	47029	-0.109819	0.0382399	0.00408084	-0.00469583	0.00183909	0.0106696	-0.114515	0.0382526	0.00275656	TRUE
IL18:Q14116:OID20694:v1:Inflammation	T2D_GWAS_signif	NASH	ALL	47029	0.0712735	0.0372096	0.0554335	0.00390972	0.00186391	0.0359411	0.0751832	0.0372076	0.043317	TRUE
IL18:Q14116:OID20694:v1:Inflammation	lipodystrophy_pPS	NASH	ALL	47029	0.0966365	0.0389504	0.013101	0.00506213	0.00190485	0.00787252	0.101699	0.0389285	0.00898961	TRUE
IL18:Q14116:OID20694:v1:Inflammation	T2D_PGS	T2D	EUR	43946	0.747722	0.0221747	0	0.00615542	0.00170137	0.000296978	0.753877	0.0222307	0	TRUE
IL18:Q14116:OID20694:v1:Inflammation	BMI_PGS	T2D	EUR	43946	-0.0543359	0.0207616	0.00886698	-0.0088168	0.00179687	9.25917e-07	-0.0631527	0.0208154	0.00241379	TRUE
IL18:Q14116:OID20694:v1:Inflammation	CKD_GWAS_signif	T2D	EUR	43946	-0.0502419	0.0200029	0.012014	0.00452143	0.00169297	0.00756928	-0.0457205	0.0200972	0.0229082	TRUE
IL18:Q14116:OID20694:v1:Inflammation	T2D_PGS	CAD	EUR	43946	0.102223	0.0178858	1.09502e-08	0.00293946	0.000796478	0.000223746	0.105162	0.0178833	4.09127e-09	TRUE
IL18:Q14116:OID20694:v1:Inflammation	lipodystrophy_pPS	CAD	EUR	43946	0.0437349	0.0174896	0.0123972	0.00124708	0.000630507	0.0479398	0.044982	0.0174931	0.0101282	TRUE
IL18:Q14116:OID20694:v1:Inflammation	T2D_PGS	CKD	EUR	43946	0.144217	0.0212348	1.10962e-11	0.00615091	0.00174919	0.000437396	0.150367	0.0212787	1.58829e-12	TRUE
IL18:Q14116:OID20694:v1:Inflammation	CKD_GWAS_signif	CKD	EUR	43946	0.156	0.0209868	1.05915e-13	0.00440521	0.00172993	0.0108819	0.160406	0.0210472	2.5091e-14	TRUE
IL18:Q14116:OID20694:v1:Inflammation	T2D_PGS	NASH	EUR	43946	0.112262	0.0399883	0.00499466	0.0094307	0.00248242	0.000145283	0.121693	0.0400127	0.00235514	TRUE
IL18:Q14116:OID20694:v1:Inflammation	BMI_PGS	NASH	EUR	43946	-0.0792822	0.0410065	0.0531862	-0.00903946	0.00230725	8.93446e-05	-0.0883216	0.0409488	0.031015	TRUE
IL18:Q14116:OID20694:v1:Inflammation	BMI_GWAS_signif	NASH	EUR	43946	-0.117838	0.0396914	0.00298911	-0.00526067	0.00206351	0.0107916	-0.123099	0.0397354	0.00194856	TRUE
IL18:Q14116:OID20694:v1:Inflammation	lipodystrophy_pPS	NASH	EUR	43946	0.0878936	0.0403821	0.0295141	0.00577681	0.00215647	0.00738801	0.0936705	0.0403477	0.0202556	TRUE
IL18:Q14116:OID20694:v1:Inflammation	T2D_PGS	T2D	ALL	47259	0.734627	0.019706	0	0.0110995	0.00199174	2.50705e-08	0.745726	0.0197605	0	FALSE
IL18:Q14116:OID20694:v1:Inflammation	BMI_PGS	T2D	ALL	47259	0.178078	0.0178377	0	0.00602026	0.00197197	0.00226623	0.184098	0.0179217	0	FALSE
IL18:Q14116:OID20694:v1:Inflammation	T2D_PGS	CAD	ALL	47259	0.133159	0.0171842	9.32587e-15	0.00629298	0.00110242	1.14103e-08	0.139452	0.017175	4.44089e-16	FALSE
IL18:Q14116:OID20694:v1:Inflammation	CAD_PGS	CAD	ALL	47259	0.32499	0.0174958	0	0.00168249	0.000857058	0.0496342	0.326673	0.017496	0	FALSE
IL18:Q14116:OID20694:v1:Inflammation	CKD_PGS	CAD	ALL	47259	0.0414165	0.0167715	0.013532	0.00184748	0.000883952	0.036616	0.043264	0.0167776	0.00991796	FALSE
IL18:Q14116:OID20694:v1:Inflammation	BMI_PGS	CAD	ALL	47259	0.0709509	0.017027	3.08684e-05	0.00339283	0.000924886	0.000244099	0.0743438	0.0170187	1.25186e-05	FALSE
IL18:Q14116:OID20694:v1:Inflammation	T2D_PGS	CKD	ALL	47259	0.187666	0.0202818	0	0.0115732	0.00211651	4.54962e-08	0.199239	0.0203615	0	FALSE
IL18:Q14116:OID20694:v1:Inflammation	CAD_PGS	CKD	ALL	47259	0.0642974	0.0200491	0.0013413	0.00431269	0.00205679	0.0360109	0.06861	0.0201234	0.000650916	FALSE
IL18:Q14116:OID20694:v1:Inflammation	CKD_PGS	CKD	ALL	47259	0.246569	0.0198673	0	0.00524261	0.00210022	0.0125526	0.251812	0.0199511	0	FALSE
IL18:Q14116:OID20694:v1:Inflammation	BMI_PGS	CKD	ALL	47259	0.115138	0.019849	6.60389e-09	0.00616502	0.00206601	0.00284483	0.121303	0.019919	1.13023e-09	FALSE
IL18:Q14116:OID20694:v1:Inflammation	T2D_PGS	NASH	ALL	47259	0.184633	0.0375185	8.60509e-07	0.0167748	0.00271166	6.16516e-10	0.201408	0.0374933	7.79388e-08	FALSE
IL18:Q14116:OID20694:v1:Inflammation	CAD_PGS	NASH	ALL	47259	0.0780705	0.0370563	0.0351344	0.00426791	0.00215688	0.0478455	0.0823384	0.0370853	0.0264023	FALSE
IL18:Q14116:OID20694:v1:Inflammation	BMI_PGS	NASH	ALL	47259	0.108538	0.036504	0.00294607	0.00858899	0.00225833	0.000142807	0.117127	0.0366448	0.00139216	FALSE
IL18:Q14116:OID20694:v1:Inflammation	lipodystrophy_pPS	NASH	ALL	47259	0.0853294	0.0387055	0.0274836	0.00475042	0.00217586	0.0290188	0.0900798	0.038705	0.019947	FALSE
IL18:Q14116:OID20694:v1:Inflammation	T2D_PGS	T2D	EUR	44127	0.760369	0.0209338	0	0.0137696	0.00215411	1.63454e-10	0.774138	0.0209879	0	FALSE
IL18:Q14116:OID20694:v1:Inflammation	CAD_PGS	T2D	EUR	44127	0.121349	0.0189743	1.60106e-10	0.00485077	0.00209998	0.020893	0.1262	0.0190821	3.75293e-11	FALSE
IL18:Q14116:OID20694:v1:Inflammation	CKD_PGS	T2D	EUR	44127	0.0425637	0.0190193	0.0252264	0.00532765	0.00214201	0.0128746	0.0478914	0.0191082	0.0121995	FALSE
IL18:Q14116:OID20694:v1:Inflammation	BMI_PGS	T2D	EUR	44127	0.17904	0.0187848	0	0.00703203	0.00211237	0.000871637	0.186072	0.0188913	0	FALSE
IL18:Q14116:OID20694:v1:Inflammation	T2D_PGS	CAD	EUR	44127	0.129218	0.0176918	2.79554e-13	0.0067733	0.00118198	1.00165e-08	0.135991	0.0176835	1.46549e-14	FALSE
IL18:Q14116:OID20694:v1:Inflammation	CAD_PGS	CAD	EUR	44127	0.327323	0.0180838	0	0.00209629	0.000899317	0.0197543	0.329419	0.0180805	0	FALSE
IL18:Q14116:OID20694:v1:Inflammation	CKD_PGS	CAD	EUR	44127	0.0393745	0.0173581	0.0233072	0.00247245	0.000938722	0.0084423	0.0418469	0.0173616	0.0159387	FALSE
IL18:Q14116:OID20694:v1:Inflammation	BMI_PGS	CAD	EUR	44127	0.073064	0.0176543	3.49456e-05	0.00360676	0.000971732	0.000205887	0.0766707	0.0176414	1.38594e-05	FALSE
IL18:Q14116:OID20694:v1:Inflammation	T2D_PGS	CKD	EUR	44127	0.18467	0.0209863	0	0.0126848	0.00219294	7.2781e-09	0.197355	0.0210545	0	FALSE
IL18:Q14116:OID20694:v1:Inflammation	CAD_PGS	CKD	EUR	44127	0.0673218	0.0206564	0.00111755	0.00443728	0.00210511	0.035043	0.071759	0.0207278	0.00053624	FALSE
IL18:Q14116:OID20694:v1:Inflammation	CKD_PGS	CKD	EUR	44127	0.249855	0.0205364	0	0.005843	0.00214599	0.00647407	0.255698	0.020621	0	FALSE
IL18:Q14116:OID20694:v1:Inflammation	BMI_PGS	CKD	EUR	44127	0.121263	0.020608	3.99817e-09	0.00666886	0.00211809	0.00164099	0.127932	0.020672	6.06769e-10	FALSE
IL18:Q14116:OID20694:v1:Inflammation	CKD_GWAS_signif	CKD	EUR	44127	0.157202	0.0206838	2.95319e-14	0.00562828	0.00214005	0.00853924	0.16283	0.0207746	4.66294e-15	FALSE
IL18:Q14116:OID20694:v1:Inflammation	T2D_PGS	NASH	EUR	44127	0.180127	0.0389309	3.71317e-06	0.0191538	0.00302506	2.42449e-10	0.19928	0.0389317	3.07612e-07	FALSE
IL18:Q14116:OID20694:v1:Inflammation	CAD_PGS	NASH	EUR	44127	0.0817851	0.0387665	0.0348857	0.00496842	0.0023588	0.0351753	0.0867535	0.0388044	0.0253738	FALSE
IL18:Q14116:OID20694:v1:Inflammation	BMI_PGS	NASH	EUR	44127	0.107832	0.0380808	0.00463063	0.0095158	0.00248146	0.000125688	0.117348	0.0382222	0.00213952	FALSE
IL18:Q14116:OID20694:v1:Inflammation	lipodystrophy_pPS	NASH	EUR	44127	0.0750455	0.0401064	0.0613226	0.00533108	0.00238346	0.0253063	0.0803766	0.0401078	0.0450687	FALSE
IL18BP:O95998:OID20348:v1:Cardiometabolic	T2D_PGS	T2D	ALL	47416	0.724847	0.0208159	0	0.00264534	0.00124643	0.0338089	0.727492	0.0208334	0	TRUE
IL18BP:O95998:OID20348:v1:Cardiometabolic	NASH_biomarker_GRS	T2D	ALL	47416	0.103865	0.0186413	2.52203e-08	0.00748798	0.00144859	2.35165e-07	0.111353	0.0186649	2.43325e-09	TRUE
IL18BP:O95998:OID20348:v1:Cardiometabolic	liver_lipid_pPS	T2D	ALL	47416	0.0487503	0.018986	0.0102375	0.0040961	0.00126944	0.00125226	0.0528464	0.0190226	0.00546799	TRUE
IL18BP:O95998:OID20348:v1:Cardiometabolic	T2D_PGS	CAD	ALL	47416	0.108537	0.0172675	3.26524e-10	0.00280547	0.000832259	0.000749205	0.111343	0.0172811	1.1711e-10	TRUE
IL18BP:O95998:OID20348:v1:Cardiometabolic	CAD_GWAS_signif	CAD	ALL	47416	0.208565	0.0170958	0	-0.00196445	0.000788524	0.0127279	0.206601	0.0171371	0	TRUE
IL18BP:O95998:OID20348:v1:Cardiometabolic	T2D_PGS	CKD	ALL	47416	0.138842	0.0199355	3.2947e-12	0.0186307	0.00439544	2.24866e-05	0.157472	0.0203908	1.13243e-14	TRUE
IL18BP:O95998:OID20348:v1:Cardiometabolic	CKD_PGS	CKD	ALL	47416	0.187795	0.0198585	0	0.04871	0.00455173	0	0.236505	0.0202183	0	TRUE
IL18BP:O95998:OID20348:v1:Cardiometabolic	CKD_GWAS_signif	CKD	ALL	47416	0.128314	0.0197662	8.49305e-11	0.0281993	0.00436771	1.07278e-10	0.156514	0.0202889	1.22125e-14	TRUE
IL18BP:O95998:OID20348:v1:Cardiometabolic	liver_lipid_pPS	CKD	ALL	47416	0.0385815	0.0196679	0.0498034	0.0140571	0.00436632	0.0012844	0.0526386	0.0201281	0.00891816	TRUE
IL18BP:O95998:OID20348:v1:Cardiometabolic	T2D_PGS	NASH	ALL	47416	0.115911	0.0382562	0.00244661	0.00970322	0.00254405	0.000136691	0.125614	0.0382062	0.00100972	TRUE
IL18BP:O95998:OID20348:v1:Cardiometabolic	NASH_biomarker_GRS	NASH	ALL	47416	0.239629	0.0384972	4.82796e-10	0.0126995	0.00278273	5.02582e-06	0.252329	0.0385193	5.72631e-11	TRUE
IL18BP:O95998:OID20348:v1:Cardiometabolic	NASH_biomarker_GRS	T2D	EUR	44295	0.118331	0.0196426	1.69956e-09	0.00831727	0.0016031	2.12296e-07	0.126648	0.0196696	1.20449e-10	TRUE
IL18BP:O95998:OID20348:v1:Cardiometabolic	CKD_GWAS_signif	T2D	EUR	44295	-0.0559513	0.0199983	0.00514504	0.00826374	0.00156261	1.23377e-07	-0.0476876	0.0200221	0.0172309	TRUE
IL18BP:O95998:OID20348:v1:Cardiometabolic	liver_lipid_pPS	T2D	EUR	44295	0.0537856	0.0200907	0.00742543	0.00492743	0.00141625	0.000502913	0.0587131	0.0201373	0.00354968	TRUE
IL18BP:O95998:OID20348:v1:Cardiometabolic	T2D_PGS	CAD	EUR	44295	0.105872	0.0177946	2.68647e-09	0.00261671	0.000813679	0.00130038	0.108489	0.0178069	1.1114e-09	TRUE
IL18BP:O95998:OID20348:v1:Cardiometabolic	CAD_GWAS_signif	CAD	EUR	44295	0.211923	0.0176464	0	-0.00182193	0.000766463	0.0174513	0.210101	0.0176842	0	TRUE
IL18BP:O95998:OID20348:v1:Cardiometabolic	T2D_PGS	CKD	EUR	44295	0.133079	0.0207079	1.30593e-10	0.0185261	0.00441135	2.67353e-05	0.151605	0.0211279	7.20091e-13	TRUE
IL18BP:O95998:OID20348:v1:Cardiometabolic	CKD_PGS	CKD	EUR	44295	0.189339	0.0205976	0	0.0484729	0.00459577	0	0.237812	0.0209473	0	TRUE
IL18BP:O95998:OID20348:v1:Cardiometabolic	CKD_GWAS_signif	CKD	EUR	44295	0.129947	0.0204283	2.00269e-10	0.0291718	0.0044414	5.0943e-11	0.159119	0.0209654	3.19744e-14	TRUE
IL18BP:O95998:OID20348:v1:Cardiometabolic	liver_lipid_pPS	CKD	EUR	44295	0.0405707	0.0203777	0.0464873	0.0159025	0.00441539	0.000316252	0.0564733	0.0208163	0.00666907	TRUE
IL18BP:O95998:OID20348:v1:Cardiometabolic	T2D_PGS	NASH	EUR	44295	0.109267	0.0399645	0.00625507	0.0100471	0.00268754	0.000185192	0.119314	0.0398984	0.00278565	TRUE
IL18BP:O95998:OID20348:v1:Cardiometabolic	NASH_biomarker_GRS	NASH	EUR	44295	0.245001	0.0400913	9.89673e-10	0.0132799	0.00298715	8.76201e-06	0.258281	0.0401361	1.23375e-10	TRUE
IL18BP:O95998:OID20348:v1:Cardiometabolic	T2D_PGS	T2D	ALL	47649	0.738316	0.0196187	0	0.00574173	0.00162179	0.000399554	0.744057	0.0196475	0	FALSE
IL18BP:O95998:OID20348:v1:Cardiometabolic	CKD_PGS	T2D	ALL	47649	0.0198348	0.0178887	0.267521	0.0216323	0.00210852	0	0.041467	0.0178844	0.0204157	FALSE
IL18BP:O95998:OID20348:v1:Cardiometabolic	BMI_PGS	T2D	ALL	47649	0.175344	0.0177027	0	0.00806276	0.00164421	9.40299e-07	0.183407	0.0177741	0	FALSE
IL18BP:O95998:OID20348:v1:Cardiometabolic	NASH_biomarker_GRS	T2D	ALL	47649	0.0905472	0.0177016	3.13429e-07	0.00781584	0.00165764	2.41676e-06	0.0983631	0.0177591	3.0463e-08	FALSE
IL18BP:O95998:OID20348:v1:Cardiometabolic	liver_lipid_pPS	T2D	ALL	47649	0.0517929	0.0181324	0.00428518	0.00514447	0.00158656	0.00118473	0.0569374	0.018177	0.00173395	FALSE
IL18BP:O95998:OID20348:v1:Cardiometabolic	T2D_PGS	CAD	ALL	47649	0.136533	0.0170706	1.33227e-15	0.00548949	0.0011182	9.14386e-07	0.142023	0.0170907	0	FALSE
IL18BP:O95998:OID20348:v1:Cardiometabolic	CKD_PGS	CAD	ALL	47649	0.0260729	0.0167058	0.118593	0.0131969	0.001663	1.9984e-15	0.0392698	0.0166882	0.0186151	FALSE
IL18BP:O95998:OID20348:v1:Cardiometabolic	BMI_PGS	CAD	ALL	47649	0.0667924	0.016895	7.7056e-05	0.0058459	0.00114784	3.52557e-07	0.0726383	0.016889	1.70086e-05	FALSE
IL18BP:O95998:OID20348:v1:Cardiometabolic	T2D_PGS	CKD	ALL	47649	0.171975	0.0196484	0	0.0282211	0.00462146	1.01819e-09	0.200196	0.0201682	0	FALSE
IL18BP:O95998:OID20348:v1:Cardiometabolic	CAD_PGS	CKD	ALL	47649	0.0556951	0.0194321	0.00415507	0.0110946	0.0046439	0.0168909	0.0667898	0.0199228	0.000801036	FALSE
IL18BP:O95998:OID20348:v1:Cardiometabolic	CKD_PGS	CKD	ALL	47649	0.194016	0.0194935	0	0.055325	0.00471749	0	0.249341	0.0198853	0	FALSE
IL18BP:O95998:OID20348:v1:Cardiometabolic	BMI_PGS	CKD	ALL	47649	0.0857285	0.0191439	7.53105e-06	0.031376	0.00459572	8.65796e-12	0.117104	0.0196627	2.59029e-09	FALSE
IL18BP:O95998:OID20348:v1:Cardiometabolic	CKD_GWAS_signif	CKD	ALL	47649	0.127331	0.0194838	6.35125e-11	0.0315367	0.00454913	4.13602e-12	0.158867	0.020052	2.22045e-15	FALSE
IL18BP:O95998:OID20348:v1:Cardiometabolic	liver_lipid_pPS	CKD	ALL	47649	0.0422275	0.0193498	0.0290857	0.0139973	0.00457365	0.00221031	0.0562248	0.0198791	0.0046791	FALSE
IL18BP:O95998:OID20348:v1:Cardiometabolic	T2D_PGS	NASH	ALL	47649	0.181964	0.0373339	1.09387e-06	0.0148864	0.00284349	1.6476e-07	0.19685	0.0373235	1.33368e-07	FALSE
IL18BP:O95998:OID20348:v1:Cardiometabolic	BMI_PGS	NASH	ALL	47649	0.100039	0.0362239	0.00575021	0.0147739	0.00277143	9.77848e-08	0.114813	0.0363772	0.00159849	FALSE
IL18BP:O95998:OID20348:v1:Cardiometabolic	NASH_biomarker_GRS	NASH	ALL	47649	0.240001	0.0374855	1.52861e-10	0.0134774	0.00273698	8.47033e-07	0.253478	0.037561	1.49447e-11	FALSE
IL18BP:O95998:OID20348:v1:Cardiometabolic	T2D_PGS	T2D	EUR	44478	0.768264	0.0208602	0	0.00630864	0.00177747	0.000386359	0.774572	0.0209023	0	FALSE
IL18BP:O95998:OID20348:v1:Cardiometabolic	CKD_PGS	T2D	EUR	44478	0.0227534	0.0190431	0.23215	0.0246117	0.0023373	0	0.0473651	0.0190428	0.0128716	FALSE
IL18BP:O95998:OID20348:v1:Cardiometabolic	BMI_PGS	T2D	EUR	44478	0.174238	0.0186209	0	0.00891659	0.00182013	9.63816e-07	0.183155	0.0187144	0	FALSE
IL18BP:O95998:OID20348:v1:Cardiometabolic	NASH_biomarker_GRS	T2D	EUR	44478	0.105287	0.0186272	1.58305e-08	0.00884876	0.00183882	1.49281e-06	0.114135	0.0187004	1.03861e-09	FALSE
IL18BP:O95998:OID20348:v1:Cardiometabolic	liver_lipid_pPS	T2D	EUR	44478	0.0550066	0.019159	0.00409109	0.00676831	0.00177239	0.000134135	0.0617749	0.0192207	0.00130908	FALSE
IL18BP:O95998:OID20348:v1:Cardiometabolic	T2D_PGS	CAD	EUR	44478	0.133716	0.0175986	2.9976e-14	0.00526541	0.00111446	2.30549e-06	0.138982	0.0176178	3.10862e-15	FALSE
IL18BP:O95998:OID20348:v1:Cardiometabolic	CKD_PGS	CAD	EUR	44478	0.0236616	0.017304	0.171498	0.0130632	0.00174274	6.59472e-14	0.0367248	0.017277	0.0335331	FALSE
IL18BP:O95998:OID20348:v1:Cardiometabolic	BMI_PGS	CAD	EUR	44478	0.0681561	0.0175151	9.97168e-05	0.00546725	0.00113539	1.46988e-06	0.0736233	0.0175031	2.5958e-05	FALSE
IL18BP:O95998:OID20348:v1:Cardiometabolic	T2D_PGS	CKD	EUR	44478	0.169264	0.0203989	0	0.0284434	0.00468071	1.2266e-09	0.197708	0.0208928	0	FALSE
IL18BP:O95998:OID20348:v1:Cardiometabolic	CAD_PGS	CKD	EUR	44478	0.0594672	0.0200432	0.00300766	0.0103919	0.00469325	0.0268133	0.0698592	0.0205363	0.0006696	FALSE
IL18BP:O95998:OID20348:v1:Cardiometabolic	CKD_PGS	CKD	EUR	44478	0.196055	0.0202149	0	0.0558045	0.00480182	0	0.251859	0.0205933	0	FALSE
IL18BP:O95998:OID20348:v1:Cardiometabolic	BMI_PGS	CKD	EUR	44478	0.0913771	0.0198565	4.18698e-06	0.0311437	0.00468796	3.0665e-11	0.122521	0.0203883	1.86245e-09	FALSE
IL18BP:O95998:OID20348:v1:Cardiometabolic	CKD_GWAS_signif	CKD	EUR	44478	0.128986	0.0201075	1.40981e-10	0.0328276	0.00466297	1.92135e-12	0.161814	0.0206935	5.32907e-15	FALSE
IL18BP:O95998:OID20348:v1:Cardiometabolic	liver_lipid_pPS	CKD	EUR	44478	0.0430537	0.0200433	0.0317107	0.0167441	0.00465247	0.000319491	0.0597977	0.0205708	0.00365	FALSE
IL18BP:O95998:OID20348:v1:Cardiometabolic	T2D_PGS	NASH	EUR	44478	0.180011	0.0388768	3.65134e-06	0.0154429	0.00302221	3.22491e-07	0.195454	0.0388562	4.89995e-07	FALSE
IL18BP:O95998:OID20348:v1:Cardiometabolic	BMI_PGS	NASH	EUR	44478	0.0982581	0.0377319	0.00921116	0.0166261	0.00302688	3.95525e-08	0.114884	0.0378904	0.00242929	FALSE
IL18BP:O95998:OID20348:v1:Cardiometabolic	NASH_biomarker_GRS	NASH	EUR	44478	0.24557	0.0390878	3.33124e-10	0.0142179	0.00296591	1.63672e-06	0.259788	0.039211	3.4637e-11	FALSE
IL18R1:Q13478:OID20652:v1:Inflammation	T2D_PGS	T2D	ALL	47747	0.688617	0.020545	0	0.0405402	0.00357174	0	0.729157	0.0207004	0	TRUE
IL18R1:Q13478:OID20652:v1:Inflammation	CAD_PGS	T2D	ALL	47747	0.109904	0.0184727	2.68905e-09	0.00716701	0.00341678	0.0359411	0.117071	0.0188144	4.8958e-10	TRUE
IL18R1:Q13478:OID20652:v1:Inflammation	BMI_PGS	T2D	ALL	47747	-0.0297034	0.0191084	0.120072	-0.0161434	0.00357814	6.43213e-06	-0.0458468	0.0193827	0.0180135	TRUE
IL18R1:Q13478:OID20652:v1:Inflammation	NASH_biomarker_GRS	T2D	ALL	47747	0.0744672	0.0182847	4.64831e-05	0.0376865	0.00358245	0	0.112154	0.0185259	1.41382e-09	TRUE
IL18R1:Q13478:OID20652:v1:Inflammation	T2D_GWAS_signif	T2D	ALL	47747	0.378991	0.0187368	0	0.0223846	0.00342057	5.9849e-11	0.401375	0.0189804	0	TRUE
IL18R1:Q13478:OID20652:v1:Inflammation	beta_cell_pPS	T2D	ALL	47747	0.226902	0.0183197	0	0.0132156	0.00340253	0.000102734	0.240117	0.0186597	0	TRUE
IL18R1:Q13478:OID20652:v1:Inflammation	lipodystrophy_pPS	T2D	ALL	47747	0.156612	0.0189256	2.22045e-16	0.0179622	0.00338241	1.09342e-07	0.174574	0.019204	0	TRUE
IL18R1:Q13478:OID20652:v1:Inflammation	T2D_PGS	CAD	ALL	47747	0.0977772	0.0172693	1.49702e-08	0.0129352	0.00172741	6.9722e-14	0.110712	0.0172255	1.29946e-10	TRUE
IL18R1:Q13478:OID20652:v1:Inflammation	CAD_PGS	CAD	ALL	47747	0.322846	0.0174611	0	0.00238852	0.000926387	0.00992825	0.325235	0.0174785	0	TRUE
IL18R1:Q13478:OID20652:v1:Inflammation	T2D_GWAS_signif	CAD	ALL	47747	0.054392	0.0172491	0.0016142	0.00783933	0.00125148	3.75097e-10	0.0622313	0.0172633	0.000312349	TRUE
IL18R1:Q13478:OID20652:v1:Inflammation	beta_cell_pPS	CAD	ALL	47747	0.0480184	0.0169157	0.00453001	0.00447592	0.00102165	1.18092e-05	0.0524943	0.0169278	0.00192824	TRUE
IL18R1:Q13478:OID20652:v1:Inflammation	lipodystrophy_pPS	CAD	ALL	47747	0.0448686	0.0168451	0.00773089	0.00565568	0.00108878	2.05248e-07	0.0505243	0.0168512	0.00271518	TRUE
IL18R1:Q13478:OID20652:v1:Inflammation	T2D_PGS	CKD	ALL	47747	0.13577	0.0204732	3.32063e-11	0.0195834	0.00237706	2.22045e-16	0.155353	0.0204501	3.04201e-14	TRUE
IL18R1:Q13478:OID20652:v1:Inflammation	CAD_PGS	CKD	ALL	47747	0.0497424	0.0202669	0.0141131	0.00399368	0.00148696	0.00723538	0.0537361	0.0202913	0.00809149	TRUE
IL18R1:Q13478:OID20652:v1:Inflammation	T2D_GWAS_signif	CKD	ALL	47747	0.0428141	0.0201156	0.0333035	0.0113813	0.00178901	1.99374e-10	0.0541955	0.0201494	0.00715211	TRUE
IL18R1:Q13478:OID20652:v1:Inflammation	liver_lipid_pPS	CKD	ALL	47747	0.0470663	0.0201688	0.0196156	0.00378452	0.00147916	0.0105106	0.0508509	0.0201956	0.0118051	TRUE
IL18R1:Q13478:OID20652:v1:Inflammation	T2D_PGS	NASH	ALL	47747	0.0898842	0.0380765	0.0182443	0.0357293	0.00469432	2.70894e-14	0.125614	0.0381034	0.000978446	TRUE
IL18R1:Q13478:OID20652:v1:Inflammation	BMI_PGS	NASH	ALL	47747	-0.0765995	0.0389098	0.0489941	-0.00732021	0.00294498	0.0129313	-0.0839197	0.0388676	0.030841	TRUE
IL18R1:Q13478:OID20652:v1:Inflammation	NASH_biomarker_GRS	NASH	ALL	47747	0.219537	0.038413	1.09602e-08	0.0293063	0.00414164	1.4837e-12	0.248843	0.0383455	8.61291e-11	TRUE
IL18R1:Q13478:OID20652:v1:Inflammation	T2D_GWAS_signif	NASH	ALL	47747	0.0653212	0.0371987	0.079087	0.0200709	0.00350481	1.0242e-08	0.0853921	0.0372257	0.0217962	TRUE
IL18R1:Q13478:OID20652:v1:Inflammation	lipodystrophy_pPS	NASH	ALL	47747	0.0823608	0.03884	0.0339627	0.0146359	0.00307149	1.88772e-06	0.0969967	0.0388989	0.012647	TRUE
IL18R1:Q13478:OID20652:v1:Inflammation	T2D_PGS	T2D	EUR	44611	0.712894	0.0218481	0	0.0427789	0.00380617	0	0.755673	0.0219945	0	TRUE
IL18R1:Q13478:OID20652:v1:Inflammation	BMI_PGS	T2D	EUR	44611	-0.0437964	0.0202002	0.03015	-0.0193745	0.00385637	5.06011e-07	-0.0631709	0.0204955	0.00205493	TRUE
IL18R1:Q13478:OID20652:v1:Inflammation	NASH_biomarker_GRS	T2D	EUR	44611	0.0875524	0.0192895	5.65573e-06	0.0410224	0.00385668	0	0.128575	0.019538	4.68097e-11	TRUE
IL18R1:Q13478:OID20652:v1:Inflammation	T2D_GWAS_signif	T2D	EUR	44611	0.391012	0.0198525	0	0.0235068	0.00364741	1.15767e-10	0.414519	0.0200995	0	TRUE
IL18R1:Q13478:OID20652:v1:Inflammation	beta_cell_pPS	T2D	EUR	44611	0.232557	0.0194405	0	0.0125334	0.00364557	0.000586091	0.245091	0.0198007	0	TRUE
IL18R1:Q13478:OID20652:v1:Inflammation	lipodystrophy_pPS	T2D	EUR	44611	0.162253	0.0200358	6.66134e-16	0.0182368	0.00360667	4.27211e-07	0.18049	0.0203591	0	TRUE
IL18R1:Q13478:OID20652:v1:Inflammation	T2D_PGS	CAD	EUR	44611	0.0949053	0.0177853	9.49291e-08	0.012661	0.00178166	1.19238e-12	0.107566	0.0177397	1.3311e-09	TRUE
IL18R1:Q13478:OID20652:v1:Inflammation	CAD_PGS	CAD	EUR	44611	0.32559	0.0180534	0	0.0019138	0.000917298	0.0369475	0.327504	0.0180692	0	TRUE
IL18R1:Q13478:OID20652:v1:Inflammation	T2D_GWAS_signif	CAD	EUR	44611	0.0492869	0.0178434	0.00574141	0.00774856	0.00128501	1.63975e-09	0.0570355	0.0178568	0.00140295	TRUE
IL18R1:Q13478:OID20652:v1:Inflammation	beta_cell_pPS	CAD	EUR	44611	0.0474829	0.0174596	0.00653649	0.00406603	0.00101261	5.93455e-05	0.0515489	0.017469	0.0031687	TRUE
IL18R1:Q13478:OID20652:v1:Inflammation	lipodystrophy_pPS	CAD	EUR	44611	0.0438028	0.0173547	0.0116038	0.00549723	0.00110068	5.90244e-07	0.0493	0.017363	0.00452034	TRUE
IL18R1:Q13478:OID20652:v1:Inflammation	T2D_PGS	CKD	EUR	44611	0.131064	0.0211964	6.27648e-10	0.0193486	0.00247731	5.77316e-15	0.150413	0.0211612	1.17795e-12	TRUE
IL18R1:Q13478:OID20652:v1:Inflammation	CAD_PGS	CKD	EUR	44611	0.0528252	0.0209	0.011487	0.00315072	0.0014742	0.032578	0.0559759	0.0209234	0.00746674	TRUE
IL18R1:Q13478:OID20652:v1:Inflammation	T2D_GWAS_signif	CKD	EUR	44611	0.0339986	0.0208389	0.102786	0.01145	0.00184175	5.07075e-10	0.0454485	0.0208681	0.029414	TRUE
IL18R1:Q13478:OID20652:v1:Inflammation	liver_lipid_pPS	CKD	EUR	44611	0.0526473	0.0208682	0.0116407	0.00383258	0.00148774	0.00999214	0.0564799	0.0208967	0.0068756	TRUE
IL18R1:Q13478:OID20652:v1:Inflammation	T2D_PGS	NASH	EUR	44611	0.0800779	0.0395693	0.0429971	0.0368099	0.00490112	5.88418e-14	0.116888	0.0396884	0.0032281	TRUE
IL18R1:Q13478:OID20652:v1:Inflammation	BMI_PGS	NASH	EUR	44611	-0.0841494	0.0408061	0.039191	-0.00852279	0.00323231	0.00837035	-0.0926722	0.0407095	0.0228205	TRUE
IL18R1:Q13478:OID20652:v1:Inflammation	NASH_biomarker_GRS	NASH	EUR	44611	0.223081	0.0399643	2.37769e-08	0.0312165	0.00444606	2.20024e-12	0.254297	0.0399523	1.95254e-10	TRUE
IL18R1:Q13478:OID20652:v1:Inflammation	T2D_GWAS_signif	NASH	EUR	44611	0.0611053	0.0385001	0.112479	0.0197931	0.00367427	7.16654e-08	0.0808984	0.0386112	0.0361527	TRUE
IL18R1:Q13478:OID20652:v1:Inflammation	lipodystrophy_pPS	NASH	EUR	44611	0.0759632	0.0401835	0.0587033	0.0143394	0.00323825	9.50518e-06	0.0903026	0.0402887	0.0250011	TRUE
IL18R1:Q13478:OID20652:v1:Inflammation	T2D_PGS	T2D	ALL	47979	0.677009	0.0192981	0	0.0688954	0.00429095	0	0.745904	0.0195139	0	FALSE
IL18R1:Q13478:OID20652:v1:Inflammation	CAD_PGS	T2D	ALL	47979	0.107461	0.0173389	5.72985e-10	0.0152456	0.00414828	0.0002377	0.122707	0.0177773	5.11213e-12	FALSE
IL18R1:Q13478:OID20652:v1:Inflammation	BMI_PGS	T2D	ALL	47979	0.145246	0.0173208	0	0.0395163	0.0042247	0	0.184762	0.0176581	0	FALSE
IL18R1:Q13478:OID20652:v1:Inflammation	NASH_biomarker_GRS	T2D	ALL	47979	0.0535224	0.0172227	0.00188576	0.0450564	0.00420364	0	0.0985788	0.017594	2.10703e-08	FALSE
IL18R1:Q13478:OID20652:v1:Inflammation	BMI_GWAS_signif	T2D	ALL	47979	0.077411	0.0172547	7.24425e-06	0.0152273	0.00408185	0.000191108	0.0926383	0.0176421	1.51286e-07	FALSE
IL18R1:Q13478:OID20652:v1:Inflammation	T2D_GWAS_signif	T2D	ALL	47979	0.331102	0.0175562	0	0.0264619	0.0041287	1.46225e-10	0.357564	0.0178831	0	FALSE
IL18R1:Q13478:OID20652:v1:Inflammation	obesity_pPS	T2D	ALL	47979	0.075045	0.0172813	1.40828e-05	0.00962417	0.00411476	0.0193387	0.0846692	0.0177116	1.74919e-06	FALSE
IL18R1:Q13478:OID20652:v1:Inflammation	beta_cell_pPS	T2D	ALL	47979	0.198871	0.0172788	0	0.0141586	0.00411588	0.000581714	0.213029	0.0177156	0	FALSE
IL18R1:Q13478:OID20652:v1:Inflammation	lipodystrophy_pPS	T2D	ALL	47979	0.127989	0.0180084	1.18416e-12	0.0160271	0.00411244	9.73012e-05	0.144016	0.0184269	5.55112e-15	FALSE
IL18R1:Q13478:OID20652:v1:Inflammation	T2D_PGS	CAD	ALL	47979	0.114439	0.017089	2.13249e-11	0.0262096	0.00236851	0	0.140649	0.0170256	2.22045e-16	FALSE
IL18R1:Q13478:OID20652:v1:Inflammation	CAD_PGS	CAD	ALL	47979	0.319658	0.0172715	0	0.00471462	0.00138468	0.000662007	0.324373	0.0173105	0	FALSE
IL18R1:Q13478:OID20652:v1:Inflammation	BMI_PGS	CAD	ALL	47979	0.0608419	0.0168436	0.000303644	0.0128518	0.00166665	1.24345e-14	0.0736937	0.0168312	1.19554e-05	FALSE
IL18R1:Q13478:OID20652:v1:Inflammation	T2D_GWAS_signif	CAD	ALL	47979	0.0476163	0.0170288	0.00517033	0.0111724	0.00157529	1.31894e-12	0.0587888	0.0170644	0.000570813	FALSE
IL18R1:Q13478:OID20652:v1:Inflammation	beta_cell_pPS	CAD	ALL	47979	0.0453736	0.0167638	0.00679679	0.00604524	0.00141429	1.91664e-05	0.0514189	0.0168032	0.00221287	FALSE
IL18R1:Q13478:OID20652:v1:Inflammation	lipodystrophy_pPS	CAD	ALL	47979	0.0403579	0.0167127	0.0157439	0.0071176	0.00145553	1.00808e-06	0.0474755	0.0167631	0.00462362	FALSE
IL18R1:Q13478:OID20652:v1:Inflammation	T2D_PGS	CKD	ALL	47979	0.158593	0.0202031	4.21885e-15	0.0400329	0.00326561	0	0.198626	0.0202248	0	FALSE
IL18R1:Q13478:OID20652:v1:Inflammation	CAD_PGS	CKD	ALL	47979	0.0557751	0.01992	0.00511105	0.00947163	0.00226011	2.77992e-05	0.0652467	0.0199937	0.00110099	FALSE
IL18R1:Q13478:OID20652:v1:Inflammation	BMI_PGS	CKD	ALL	47979	0.0977727	0.0196839	6.79429e-07	0.0203493	0.00256476	2.22045e-15	0.118122	0.0197599	2.26088e-09	FALSE
IL18R1:Q13478:OID20652:v1:Inflammation	BMI_GWAS_signif	CKD	ALL	47979	0.0481121	0.0198021	0.0151137	0.00684393	0.00228551	0.00274906	0.054956	0.0199348	0.0058372	FALSE
IL18R1:Q13478:OID20652:v1:Inflammation	T2D_GWAS_signif	CKD	ALL	47979	0.0367584	0.0197414	0.062603	0.0170529	0.00242033	1.84519e-12	0.0538114	0.0198673	0.00675803	FALSE
IL18R1:Q13478:OID20652:v1:Inflammation	liver_lipid_pPS	CKD	ALL	47979	0.0488023	0.0198807	0.0140978	0.00567399	0.00222878	0.0109034	0.0544763	0.0199632	0.00635589	FALSE
IL18R1:Q13478:OID20652:v1:Inflammation	T2D_PGS	NASH	ALL	47979	0.12771	0.0371345	0.000583603	0.0692986	0.00598771	0	0.197009	0.0369772	9.93814e-08	FALSE
IL18R1:Q13478:OID20652:v1:Inflammation	CAD_PGS	NASH	ALL	47979	0.0609345	0.0368363	0.0980877	0.0183736	0.00390438	2.52765e-06	0.0793081	0.036912	0.0316682	FALSE
IL18R1:Q13478:OID20652:v1:Inflammation	BMI_PGS	NASH	ALL	47979	0.0667298	0.0362173	0.0654044	0.0430181	0.00465765	0	0.109748	0.0362632	0.00247467	FALSE
IL18R1:Q13478:OID20652:v1:Inflammation	NASH_biomarker_GRS	NASH	ALL	47979	0.210199	0.0372061	1.60836e-08	0.0378878	0.00441	0	0.248087	0.0372413	2.70843e-11	FALSE
IL18R1:Q13478:OID20652:v1:Inflammation	T2D_GWAS_signif	NASH	ALL	47979	0.0499359	0.0363342	0.169333	0.0275911	0.00406377	1.12499e-11	0.0775269	0.036397	0.0331686	FALSE
IL18R1:Q13478:OID20652:v1:Inflammation	lipodystrophy_pPS	NASH	ALL	47979	0.0684825	0.0384311	0.0747563	0.0162394	0.00371595	1.24145e-05	0.0847218	0.0385887	0.028127	FALSE
IL18R1:Q13478:OID20652:v1:Inflammation	T2D_PGS	T2D	EUR	44792	0.701677	0.0205198	0	0.0734558	0.00458372	0	0.775133	0.0207319	0	FALSE
IL18R1:Q13478:OID20652:v1:Inflammation	CAD_PGS	T2D	EUR	44792	0.114029	0.0183583	5.25407e-10	0.0127341	0.00439565	0.00376789	0.126763	0.018848	1.74931e-11	FALSE
IL18R1:Q13478:OID20652:v1:Inflammation	BMI_PGS	T2D	EUR	44792	0.142014	0.0181952	5.9952e-15	0.0416125	0.00454744	0	0.183626	0.0185619	0	FALSE
IL18R1:Q13478:OID20652:v1:Inflammation	NASH_biomarker_GRS	T2D	EUR	44792	0.0658239	0.0181236	0.000281281	0.0498685	0.0044972	0	0.115692	0.0185345	4.31983e-10	FALSE
IL18R1:Q13478:OID20652:v1:Inflammation	BMI_GWAS_signif	T2D	EUR	44792	0.0791657	0.0182566	1.44918e-05	0.0147187	0.00440237	0.000827727	0.0938844	0.0186836	5.03503e-07	FALSE
IL18R1:Q13478:OID20652:v1:Inflammation	T2D_GWAS_signif	T2D	EUR	44792	0.33861	0.0185716	0	0.0275609	0.00441718	4.39041e-10	0.36617	0.0189095	0	FALSE
IL18R1:Q13478:OID20652:v1:Inflammation	obesity_pPS	T2D	EUR	44792	0.077565	0.018259	2.15654e-05	0.0100404	0.00441199	0.0228629	0.0876054	0.018734	2.92145e-06	FALSE
IL18R1:Q13478:OID20652:v1:Inflammation	beta_cell_pPS	T2D	EUR	44792	0.202995	0.018319	0	0.013057	0.00441959	0.00313331	0.216052	0.0187921	0	FALSE
IL18R1:Q13478:OID20652:v1:Inflammation	lipodystrophy_pPS	T2D	EUR	44792	0.131279	0.0190347	5.31686e-12	0.0150644	0.00439424	0.000607569	0.146344	0.0195232	6.59472e-14	FALSE
IL18R1:Q13478:OID20652:v1:Inflammation	T2D_PGS	CAD	EUR	44792	0.111512	0.017606	2.39259e-10	0.0259856	0.00245991	0	0.137498	0.0175364	4.44089e-15	FALSE
IL18R1:Q13478:OID20652:v1:Inflammation	CAD_PGS	CAD	EUR	44792	0.32333	0.0178663	0	0.00399924	0.00138591	0.00390626	0.327329	0.0179019	0	FALSE
IL18R1:Q13478:OID20652:v1:Inflammation	CKD_PGS	CAD	EUR	44792	0.0326292	0.0171891	0.0576625	0.00377233	0.0013905	0.00666904	0.0364015	0.0172304	0.034632	FALSE
IL18R1:Q13478:OID20652:v1:Inflammation	BMI_PGS	CAD	EUR	44792	0.0622125	0.0174493	0.000363387	0.0120784	0.00167681	5.88196e-13	0.0742909	0.0174296	2.02288e-05	FALSE
IL18R1:Q13478:OID20652:v1:Inflammation	T2D_GWAS_signif	CAD	EUR	44792	0.0421156	0.0176251	0.01687	0.0111371	0.00160952	4.5326e-12	0.0532527	0.0176607	0.00256705	FALSE
IL18R1:Q13478:OID20652:v1:Inflammation	beta_cell_pPS	CAD	EUR	44792	0.044429	0.0173113	0.0102737	0.00551701	0.0014174	9.92849e-05	0.049946	0.0173482	0.00398896	FALSE
IL18R1:Q13478:OID20652:v1:Inflammation	lipodystrophy_pPS	CAD	EUR	44792	0.0389323	0.0172333	0.0238749	0.00685211	0.0014702	3.15204e-06	0.0457844	0.0172872	0.00808612	FALSE
IL18R1:Q13478:OID20652:v1:Inflammation	T2D_PGS	CKD	EUR	44792	0.155851	0.0209118	9.14824e-14	0.04111	0.00344648	0	0.196961	0.0209227	0	FALSE
IL18R1:Q13478:OID20652:v1:Inflammation	CAD_PGS	CKD	EUR	44792	0.0591767	0.0205214	0.00393076	0.00837094	0.0023232	0.000314323	0.0675477	0.0205979	0.0010405	FALSE
IL18R1:Q13478:OID20652:v1:Inflammation	CKD_PGS	CKD	EUR	44792	0.249025	0.0204432	0	0.00507877	0.0023128	0.028096	0.254104	0.0205512	0	FALSE
IL18R1:Q13478:OID20652:v1:Inflammation	BMI_PGS	CKD	EUR	44792	0.103501	0.0203989	3.89816e-07	0.0199958	0.00265328	4.84057e-14	0.123497	0.0204913	1.67228e-09	FALSE
IL18R1:Q13478:OID20652:v1:Inflammation	BMI_GWAS_signif	CKD	EUR	44792	0.0451984	0.0204614	0.0271776	0.00577092	0.00236387	0.0146343	0.0509693	0.0206075	0.0133858	FALSE
IL18R1:Q13478:OID20652:v1:Inflammation	T2D_GWAS_signif	CKD	EUR	44792	0.0275152	0.020426	0.177958	0.0176604	0.00252477	2.65521e-12	0.0451756	0.0205621	0.0280181	FALSE
IL18R1:Q13478:OID20652:v1:Inflammation	liver_lipid_pPS	CKD	EUR	44792	0.0538925	0.0205731	0.00880429	0.00605077	0.00231612	0.00898927	0.0599433	0.0206648	0.00372276	FALSE
IL18R1:Q13478:OID20652:v1:Inflammation	T2D_PGS	NASH	EUR	44792	0.120414	0.0384336	0.00173006	0.0726938	0.00632953	0	0.193108	0.0383565	4.78964e-07	FALSE
IL18R1:Q13478:OID20652:v1:Inflammation	CAD_PGS	NASH	EUR	44792	0.0711368	0.0384359	0.0641997	0.0156514	0.00403075	0.000103173	0.0867882	0.0385837	0.0244902	FALSE
IL18R1:Q13478:OID20652:v1:Inflammation	BMI_PGS	NASH	EUR	44792	0.0654806	0.0377299	0.0826502	0.0464815	0.00507163	0	0.111962	0.0377334	0.00300532	FALSE
IL18R1:Q13478:OID20652:v1:Inflammation	NASH_biomarker_GRS	NASH	EUR	44792	0.213533	0.0388107	3.75682e-08	0.0404162	0.00474648	0	0.253949	0.0389225	6.82319e-11	FALSE
IL18R1:Q13478:OID20652:v1:Inflammation	obesity_pPS	NASH	EUR	44792	0.069661	0.0384097	0.0697347	0.0143795	0.00404161	0.000373891	0.0840405	0.0385878	0.0294134	FALSE
IL1B:P01584:OID20427:v1:Inflammation	liver_lipid_pPS	T2D	ALL	46152	0.0501781	0.0193645	0.0095629	-0.000995661	0.000505866	0.0490415	0.0491825	0.0193633	0.0110858	TRUE
IL1B:P01584:OID20427:v1:Inflammation	CAD_PGS	CAD	ALL	46152	0.32289	0.0177131	0	0.00114595	0.000502691	0.022629	0.324036	0.0177109	0	TRUE
IL1B:P01584:OID20427:v1:Inflammation	CAD_PGS	CAD	EUR	43113	0.325036	0.0183025	0	0.00126998	0.000548706	0.0206404	0.326306	0.0182985	0	TRUE
IL1B:P01584:OID20427:v1:Inflammation	CAD_PGS	T2D	ALL	46373	0.117093	0.0182026	1.25295e-10	0.00144961	0.000623999	0.0201744	0.118543	0.0181992	7.33484e-11	FALSE
IL1B:P01584:OID20427:v1:Inflammation	liver_lipid_pPS	T2D	ALL	46373	0.0560646	0.0184923	0.00243113	-0.00151695	0.000642856	0.0182893	0.0545476	0.0185015	0.00319551	FALSE
IL1B:P01584:OID20427:v1:Inflammation	CAD_PGS	CAD	ALL	46373	0.321934	0.0175376	0	0.00164421	0.000606442	0.0067033	0.323578	0.0175346	0	FALSE
IL1B:P01584:OID20427:v1:Inflammation	CAD_PGS	CKD	ALL	46373	0.0646118	0.0203101	0.00146632	0.00104211	0.000528123	0.0484681	0.0656539	0.0202977	0.00121835	FALSE
IL1B:P01584:OID20427:v1:Inflammation	CAD_PGS	T2D	EUR	43285	0.124002	0.0192554	1.19595e-10	0.00149709	0.000660423	0.0233988	0.125499	0.0192558	7.15137e-11	FALSE
IL1B:P01584:OID20427:v1:Inflammation	CKD_PGS	T2D	EUR	43285	0.0437427	0.019425	0.0243299	0.00163719	0.000678917	0.0158879	0.0453799	0.0194379	0.019564	FALSE
IL1B:P01584:OID20427:v1:Inflammation	liver_lipid_pPS	T2D	EUR	43285	0.0610053	0.0195561	0.00181157	-0.00148713	0.000676356	0.0278965	0.0595182	0.019564	0.00234833	FALSE
IL1B:P01584:OID20427:v1:Inflammation	beta_cell_pPS	T2D	EUR	43285	0.223082	0.0191428	0	-0.00140872	0.0006801	0.0383274	0.221673	0.0191534	0	FALSE
IL1B:P01584:OID20427:v1:Inflammation	CAD_PGS	CAD	EUR	43285	0.325099	0.0181269	0	0.00175882	0.000655082	0.00725557	0.326858	0.0181226	0	FALSE
IL1B:P01584:OID20427:v1:Inflammation	CKD_PGS	CAD	EUR	43285	0.0368474	0.0174859	0.035095	0.00148487	0.000650853	0.0225237	0.0383323	0.0174957	0.0284552	FALSE
IL1R1:P14778:OID21116:v1:Neurology	T2D_PGS	T2D	ALL	47160	0.712645	0.0207033	0	0.0102676	0.00177811	7.72128e-09	0.722913	0.0207197	0	TRUE
IL1R1:P14778:OID21116:v1:Neurology	CAD_PGS	T2D	ALL	47160	0.116492	0.0188988	7.09301e-10	-0.00505382	0.00165877	0.00231348	0.111438	0.0189899	4.40315e-09	TRUE
IL1R1:P14778:OID21116:v1:Neurology	BMI_PGS	T2D	ALL	47160	-0.0495415	0.0194233	0.0107532	0.00335875	0.00166839	0.0440974	-0.0461827	0.0195065	0.0179061	TRUE
IL1R1:P14778:OID21116:v1:Neurology	T2D_PGS	CAD	ALL	47160	0.104942	0.0173157	1.35657e-09	0.00282046	0.00106218	0.00792267	0.107763	0.0173175	4.88454e-10	TRUE
IL1R1:P14778:OID21116:v1:Neurology	CAD_PGS	CAD	ALL	47160	0.324207	0.0176279	0	-0.00101295	0.000471388	0.0316443	0.323194	0.0176228	0	TRUE
IL1R1:P14778:OID21116:v1:Neurology	T2D_GWAS_signif	CAD	ALL	47160	0.0588489	0.017337	0.000687736	0.0010904	0.00048416	0.0243128	0.0599393	0.0173407	0.000547116	TRUE
IL1R1:P14778:OID21116:v1:Neurology	CAD_GWAS_signif	CAD	ALL	47160	0.20921	0.0172168	0	-0.00168643	0.000609639	0.00567002	0.207523	0.0172302	0	TRUE
IL1R1:P14778:OID21116:v1:Neurology	T2D_PGS	CKD	ALL	47160	0.125269	0.0202348	5.98803e-10	0.0291055	0.00327615	0	0.154374	0.0203793	3.59712e-14	TRUE
IL1R1:P14778:OID21116:v1:Neurology	CAD_PGS	CKD	ALL	47160	0.0595104	0.0202993	0.00337166	-0.00746278	0.00285062	0.008846	0.0520476	0.0204235	0.0108211	TRUE
IL1R1:P14778:OID21116:v1:Neurology	CKD_PGS	CKD	ALL	47160	0.215935	0.0201777	0	0.0162288	0.00288815	1.91979e-08	0.232164	0.0202735	0	TRUE
IL1R1:P14778:OID21116:v1:Neurology	T2D_GWAS_signif	CKD	ALL	47160	0.0482504	0.0199865	0.015772	0.00933853	0.00284422	0.00102588	0.0575889	0.0202008	0.00436064	TRUE
IL1R1:P14778:OID21116:v1:Neurology	liver_lipid_pPS	CKD	ALL	47160	0.0445845	0.020214	0.02741	0.00771669	0.00279006	0.00567858	0.0523012	0.0203516	0.0101733	TRUE
IL1R1:P14778:OID21116:v1:Neurology	T2D_PGS	NASH	ALL	47160	0.119599	0.0385884	0.00193953	0.00715224	0.00308845	0.0205692	0.126751	0.0384997	0.000993872	TRUE
IL1R1:P14778:OID21116:v1:Neurology	T2D_PGS	T2D	EUR	44051	0.739846	0.0220125	0	0.00961051	0.00180697	1.04588e-07	0.749457	0.0220173	0	TRUE
IL1R1:P14778:OID21116:v1:Neurology	CAD_PGS	T2D	EUR	44051	0.121145	0.0200285	1.46103e-09	-0.00609376	0.00172622	0.000415364	0.115051	0.0201135	1.06479e-08	TRUE
IL1R1:P14778:OID21116:v1:Neurology	BMI_PGS	T2D	EUR	44051	-0.0670903	0.0205959	0.00112414	0.00385653	0.00171293	0.0243588	-0.0632338	0.0206691	0.00221829	TRUE
IL1R1:P14778:OID21116:v1:Neurology	T2D_PGS	CAD	EUR	44051	0.101781	0.0178304	1.14106e-08	0.00284135	0.00110861	0.0103779	0.104623	0.0178333	4.44542e-09	TRUE
IL1R1:P14778:OID21116:v1:Neurology	CAD_PGS	CAD	EUR	44051	0.326964	0.0182136	0	-0.00115538	0.000513532	0.0244574	0.325809	0.0182071	0	TRUE
IL1R1:P14778:OID21116:v1:Neurology	T2D_GWAS_signif	CAD	EUR	44051	0.0533002	0.017934	0.00295842	0.00109293	0.000499734	0.0287409	0.0543932	0.0179382	0.00242733	TRUE
IL1R1:P14778:OID21116:v1:Neurology	CAD_GWAS_signif	CAD	EUR	44051	0.213431	0.0177715	0	-0.00170956	0.000634926	0.00709129	0.211721	0.0177879	0	TRUE
IL1R1:P14778:OID21116:v1:Neurology	T2D_PGS	CKD	EUR	44051	0.119712	0.0209504	1.10329e-08	0.0292672	0.00337147	0	0.148979	0.0210832	1.59184e-12	TRUE
IL1R1:P14778:OID21116:v1:Neurology	CAD_PGS	CKD	EUR	44051	0.0652545	0.0209248	0.0018176	-0.0087339	0.00291808	0.0027622	0.0565206	0.0210471	0.00724368	TRUE
IL1R1:P14778:OID21116:v1:Neurology	CKD_PGS	CKD	EUR	44051	0.216726	0.0208756	0	0.0162769	0.00294633	3.30481e-08	0.233003	0.0209691	0	TRUE
IL1R1:P14778:OID21116:v1:Neurology	T2D_GWAS_signif	CKD	EUR	44051	0.0375522	0.0207096	0.0697897	0.00989541	0.00290463	0.000657361	0.0474476	0.0209087	0.0232511	TRUE
IL1R1:P14778:OID21116:v1:Neurology	liver_lipid_pPS	CKD	EUR	44051	0.0487547	0.0209245	0.0198045	0.0086715	0.00283795	0.0022465	0.0574262	0.0210495	0.00636905	TRUE
IL1R1:P14778:OID21116:v1:Neurology	T2D_PGS	NASH	EUR	44051	0.116213	0.0401767	0.00382127	0.00753699	0.00314315	0.016489	0.12375	0.0400928	0.00202465	TRUE
IL1R1:P14778:OID21116:v1:Neurology	T2D_PGS	T2D	ALL	47389	0.736658	0.0195489	0	0.00404293	0.00105968	0.000136056	0.740701	0.0195848	0	FALSE
IL1R1:P14778:OID21116:v1:Neurology	CAD_PGS	T2D	ALL	47389	0.120932	0.0179011	1.42273e-11	-0.00387383	0.0010738	0.000309063	0.117058	0.0179404	6.80829e-11	FALSE
IL1R1:P14778:OID21116:v1:Neurology	CKD_PGS	T2D	ALL	47389	0.0357832	0.0178972	0.0455675	0.00691289	0.00126984	5.2121e-08	0.0426961	0.0178956	0.0170402	FALSE
IL1R1:P14778:OID21116:v1:Neurology	liver_lipid_pPS	T2D	ALL	47389	0.0559584	0.0181667	0.00206809	0.0019934	0.000991746	0.044432	0.0579518	0.018192	0.00144467	FALSE
IL1R1:P14778:OID21116:v1:Neurology	beta_cell_pPS	T2D	ALL	47389	0.212653	0.0178566	0	0.00194533	0.00097929	0.0469812	0.214599	0.0178786	0	FALSE
IL1R1:P14778:OID21116:v1:Neurology	T2D_PGS	CAD	ALL	47389	0.137021	0.0171302	1.33227e-15	0.00160055	0.000806649	0.047234	0.138621	0.0171423	6.66134e-16	FALSE
IL1R1:P14778:OID21116:v1:Neurology	CAD_PGS	CAD	ALL	47389	0.323184	0.0174464	0	-0.000896437	0.000432323	0.0381226	0.322288	0.017442	0	FALSE
IL1R1:P14778:OID21116:v1:Neurology	CKD_PGS	CAD	ALL	47389	0.0367392	0.0166988	0.0277989	0.00179018	0.00079929	0.0251092	0.0385294	0.0167024	0.0210649	FALSE
IL1R1:P14778:OID21116:v1:Neurology	CAD_GWAS_signif	CAD	ALL	47389	0.208655	0.0170536	0	-0.00121518	0.000525708	0.0208049	0.20744	0.0170652	0	FALSE
IL1R1:P14778:OID21116:v1:Neurology	T2D_PGS	CKD	ALL	47389	0.174734	0.0199927	0	0.0221218	0.00290718	2.75335e-14	0.196856	0.0201691	0	FALSE
IL1R1:P14778:OID21116:v1:Neurology	CAD_PGS	CKD	ALL	47389	0.0709006	0.0199821	0.000387862	-0.00719962	0.0025797	0.00525655	0.063701	0.0201156	0.00154153	FALSE
IL1R1:P14778:OID21116:v1:Neurology	CKD_PGS	CKD	ALL	47389	0.23072	0.019875	0	0.0157236	0.00265814	3.31352e-09	0.246443	0.0199438	0	FALSE
IL1R1:P14778:OID21116:v1:Neurology	T2D_GWAS_signif	CKD	ALL	47389	0.0500314	0.019613	0.0107436	0.00723098	0.00259536	0.00533423	0.0572624	0.0198537	0.00392387	FALSE
IL1R1:P14778:OID21116:v1:Neurology	liver_lipid_pPS	CKD	ALL	47389	0.0492742	0.0200167	0.0138298	0.00619267	0.00254008	0.0147697	0.0554668	0.0201574	0.00592898	FALSE
IL1R1:P14778:OID21116:v1:Neurology	T2D_PGS	T2D	EUR	44230	0.766126	0.0207728	0	0.0036831	0.0010492	0.000447442	0.769809	0.0208066	0	FALSE
IL1R1:P14778:OID21116:v1:Neurology	CAD_PGS	T2D	EUR	44230	0.126798	0.0189765	2.3598e-11	-0.00428779	0.00110252	0.000100623	0.12251	0.0190121	1.16504e-10	FALSE
IL1R1:P14778:OID21116:v1:Neurology	CKD_PGS	T2D	EUR	44230	0.0416055	0.019061	0.0290535	0.00689074	0.00132311	1.90883e-07	0.0484962	0.0190415	0.0108692	FALSE
IL1R1:P14778:OID21116:v1:Neurology	liver_lipid_pPS	T2D	EUR	44230	0.0582554	0.019225	0.00244396	0.00216254	0.000984095	0.0279851	0.0604179	0.0192506	0.00169819	FALSE
IL1R1:P14778:OID21116:v1:Neurology	CAD_PGS	CAD	EUR	44230	0.326596	0.0180318	0	-0.000944279	0.00045964	0.0399382	0.325651	0.0180263	0	FALSE
IL1R1:P14778:OID21116:v1:Neurology	CKD_PGS	CAD	EUR	44230	0.0348112	0.017277	0.0439168	0.00189333	0.000883345	0.0320837	0.0367045	0.0172788	0.0336494	FALSE
IL1R1:P14778:OID21116:v1:Neurology	CAD_GWAS_signif	CAD	EUR	44230	0.212687	0.0176231	0	-0.00119022	0.000538706	0.0271467	0.211496	0.0176376	0	FALSE
IL1R1:P14778:OID21116:v1:Neurology	T2D_PGS	CKD	EUR	44230	0.171965	0.0206932	0	0.0226258	0.00300111	4.72955e-14	0.194591	0.0208592	0	FALSE
IL1R1:P14778:OID21116:v1:Neurology	CAD_PGS	CKD	EUR	44230	0.0763283	0.020587	0.000209239	-0.0080413	0.0026496	0.00240604	0.068287	0.0207166	0.000979866	FALSE
IL1R1:P14778:OID21116:v1:Neurology	CKD_PGS	CKD	EUR	44230	0.232617	0.0205587	0	0.0159111	0.00272268	5.0993e-09	0.248528	0.0206247	0	FALSE
IL1R1:P14778:OID21116:v1:Neurology	T2D_GWAS_signif	CKD	EUR	44230	0.0395807	0.0203012	0.0512156	0.00789081	0.00264968	0.00290115	0.0474715	0.0205304	0.0207638	FALSE
IL1R1:P14778:OID21116:v1:Neurology	liver_lipid_pPS	CKD	EUR	44230	0.0533755	0.020733	0.0100409	0.00702208	0.0025848	0.00659403	0.0603976	0.0208651	0.00379559	FALSE
IL1R1:P14778:OID21116:v1:Neurology	CAD_PGS	NASH	EUR	44230	0.0913096	0.0391083	0.0195544	-0.00281502	0.00140127	0.0445463	0.0884946	0.0390683	0.0235049	FALSE
IL1R2:P27930:OID20757:v1:Inflammation	T2D_PGS	T2D	ALL	47116	0.711528	0.0207916	0	0.0149043	0.00230283	9.65934e-11	0.726433	0.020857	0	TRUE
IL1R2:P27930:OID20757:v1:Inflammation	BMI_PGS	T2D	ALL	47116	-0.0378438	0.0193912	0.0509854	-0.0112426	0.00233117	1.41614e-06	-0.0490864	0.0195586	0.0120831	TRUE
IL1R2:P27930:OID20757:v1:Inflammation	NASH_biomarker_GRS	T2D	ALL	47116	0.0844997	0.018604	5.5721e-06	0.0289883	0.00279739	0	0.113488	0.0186826	1.24359e-09	TRUE
IL1R2:P27930:OID20757:v1:Inflammation	T2D_GWAS_signif	T2D	ALL	47116	0.389043	0.0189229	0	0.00824155	0.00220222	0.000182283	0.397285	0.0190725	0	TRUE
IL1R2:P27930:OID20757:v1:Inflammation	liver_lipid_pPS	T2D	ALL	47116	0.0556053	0.0189348	0.00331761	-0.00447914	0.00219515	0.0413037	0.0511261	0.0190542	0.00729232	TRUE
IL1R2:P27930:OID20757:v1:Inflammation	beta_cell_pPS	T2D	ALL	47116	0.239852	0.018665	0	0.00460692	0.00215033	0.0321595	0.244458	0.0188298	0	TRUE
IL1R2:P27930:OID20757:v1:Inflammation	lipodystrophy_pPS	T2D	ALL	47116	0.161793	0.0192076	0	0.0123276	0.00225958	4.8777e-08	0.17412	0.0193659	0	TRUE
IL1R2:P27930:OID20757:v1:Inflammation	T2D_PGS	NASH	ALL	47116	0.109128	0.038498	0.00458759	0.020041	0.00366737	4.63756e-08	0.129169	0.0385446	0.000804709	TRUE
IL1R2:P27930:OID20757:v1:Inflammation	BMI_PGS	NASH	ALL	47116	-0.0664665	0.0389993	0.0883248	-0.0124214	0.00333121	0.000192382	-0.0788879	0.0390235	0.043223	TRUE
IL1R2:P27930:OID20757:v1:Inflammation	NASH_biomarker_GRS	NASH	ALL	47116	0.21172	0.0389388	5.41076e-08	0.0347597	0.0048255	5.8753e-13	0.24648	0.0388313	2.18905e-10	TRUE
IL1R2:P27930:OID20757:v1:Inflammation	T2D_GWAS_signif	NASH	ALL	47116	0.0656984	0.0373846	0.0788557	0.0103865	0.00309981	0.000806109	0.0760849	0.0374515	0.0421985	TRUE
IL1R2:P27930:OID20757:v1:Inflammation	lipodystrophy_pPS	NASH	ALL	47116	0.0835596	0.0389545	0.0319485	0.0154672	0.00336543	4.30912e-06	0.0990267	0.0390567	0.01123	TRUE
IL1R2:P27930:OID20757:v1:Inflammation	T2D_PGS	T2D	EUR	44022	0.735426	0.0220916	0	0.0170251	0.00257824	4.0191e-11	0.752451	0.0221733	0	TRUE
IL1R2:P27930:OID20757:v1:Inflammation	BMI_PGS	T2D	EUR	44022	-0.0523307	0.0205282	0.0107968	-0.0122655	0.00259509	2.2852e-06	-0.0645961	0.0207242	0.00182736	TRUE
IL1R2:P27930:OID20757:v1:Inflammation	NASH_biomarker_GRS	T2D	EUR	44022	0.0978985	0.0196447	6.24575e-07	0.0322285	0.00310734	0	0.130127	0.0197177	4.12557e-11	TRUE
IL1R2:P27930:OID20757:v1:Inflammation	T2D_GWAS_signif	T2D	EUR	44022	0.402003	0.0200245	0	0.00925362	0.00247806	0.000188293	0.411256	0.020187	0	TRUE
IL1R2:P27930:OID20757:v1:Inflammation	liver_lipid_pPS	T2D	EUR	44022	0.061684	0.0199943	0.00203502	-0.00522078	0.00245051	0.0331316	0.0564632	0.0201516	0.00507991	TRUE
IL1R2:P27930:OID20757:v1:Inflammation	lipodystrophy_pPS	T2D	EUR	44022	0.1667	0.0203165	2.22045e-16	0.0137294	0.00252832	5.62695e-08	0.180429	0.0205181	0	TRUE
IL1R2:P27930:OID20757:v1:Inflammation	T2D_PGS	NASH	EUR	44022	0.101293	0.040127	0.0115927	0.0207203	0.00393582	1.40547e-07	0.122013	0.0402058	0.00240763	TRUE
IL1R2:P27930:OID20757:v1:Inflammation	BMI_PGS	NASH	EUR	44022	-0.0771247	0.0409288	0.0595163	-0.0132937	0.00360091	0.000222701	-0.0904184	0.0409325	0.0271771	TRUE
IL1R2:P27930:OID20757:v1:Inflammation	NASH_biomarker_GRS	NASH	EUR	44022	0.21598	0.0406363	1.06695e-07	0.0364285	0.00519401	2.32347e-12	0.252408	0.0405396	4.7786e-10	TRUE
IL1R2:P27930:OID20757:v1:Inflammation	lipodystrophy_pPS	NASH	EUR	44022	0.0751207	0.0403766	0.0628146	0.0155901	0.00360561	1.53335e-05	0.0907108	0.0404715	0.0250035	TRUE
IL1R2:P27930:OID20757:v1:Inflammation	T2D_PGS	T2D	ALL	47348	0.723991	0.01966	0	0.0208857	0.00246955	0	0.744876	0.0197109	0	FALSE
IL1R2:P27930:OID20757:v1:Inflammation	NASH_biomarker_GRS	T2D	ALL	47348	0.0708147	0.0176365	5.93848e-05	0.0301302	0.00275737	0	0.100945	0.0177779	1.36197e-08	FALSE
IL1R2:P27930:OID20757:v1:Inflammation	T2D_GWAS_signif	T2D	ALL	47348	0.345923	0.0177865	0	0.00819812	0.00234002	0.000459281	0.354121	0.0179512	0	FALSE
IL1R2:P27930:OID20757:v1:Inflammation	beta_cell_pPS	T2D	ALL	47348	0.209605	0.0177482	0	0.00667753	0.00229828	0.00366725	0.216282	0.0178957	0	FALSE
IL1R2:P27930:OID20757:v1:Inflammation	lipodystrophy_pPS	T2D	ALL	47348	0.132409	0.0184097	6.36824e-13	0.0117211	0.00235849	6.7032e-07	0.14413	0.0185576	7.99361e-15	FALSE
IL1R2:P27930:OID20757:v1:Inflammation	T2D_PGS	CAD	ALL	47348	0.136254	0.0172176	2.44249e-15	0.00223491	0.00105005	0.0333047	0.138489	0.0171869	6.66134e-16	FALSE
IL1R2:P27930:OID20757:v1:Inflammation	T2D_GWAS_signif	CAD	ALL	47348	0.0540654	0.0171549	0.00162373	0.00100227	0.000465726	0.0313925	0.0550677	0.0171542	0.00132662	FALSE
IL1R2:P27930:OID20757:v1:Inflammation	beta_cell_pPS	CAD	ALL	47348	0.0502651	0.0169267	0.00298219	0.000832402	0.000408285	0.0414722	0.0510975	0.0169246	0.00253502	FALSE
IL1R2:P27930:OID20757:v1:Inflammation	lipodystrophy_pPS	CAD	ALL	47348	0.0434173	0.0168823	0.010118	0.00141117	0.000606765	0.0200326	0.0448284	0.0168755	0.00789753	FALSE
IL1R2:P27930:OID20757:v1:Inflammation	T2D_PGS	CKD	ALL	47348	0.194978	0.0204164	0	0.00345409	0.00118749	0.00362889	0.198432	0.0204057	0	FALSE
IL1R2:P27930:OID20757:v1:Inflammation	T2D_GWAS_signif	CKD	ALL	47348	0.0507242	0.0199209	0.0108879	0.00153837	0.000649746	0.0179014	0.0522626	0.0199223	0.00870769	FALSE
IL1R2:P27930:OID20757:v1:Inflammation	T2D_PGS	NASH	ALL	47348	0.173277	0.0375635	3.97069e-06	0.0279095	0.00393598	1.33271e-12	0.201187	0.0375165	8.20269e-08	FALSE
IL1R2:P27930:OID20757:v1:Inflammation	NASH_biomarker_GRS	NASH	ALL	47348	0.211887	0.0378093	2.09333e-08	0.0352332	0.00440127	1.11022e-15	0.24712	0.0377913	6.18974e-11	FALSE
IL1R2:P27930:OID20757:v1:Inflammation	lipodystrophy_pPS	NASH	ALL	47348	0.0719528	0.0385659	0.0620817	0.0152639	0.00315907	1.35321e-06	0.0872167	0.038646	0.0240199	FALSE
IL1R2:P27930:OID20757:v1:Inflammation	T2D_PGS	T2D	EUR	44203	0.749925	0.020877	0	0.0237329	0.00277099	0	0.773658	0.020953	0	FALSE
IL1R2:P27930:OID20757:v1:Inflammation	NASH_biomarker_GRS	T2D	EUR	44203	0.0833432	0.0186114	7.53161e-06	0.0346265	0.00308508	0	0.11797	0.0187445	3.1022e-10	FALSE
IL1R2:P27930:OID20757:v1:Inflammation	T2D_GWAS_signif	T2D	EUR	44203	0.354145	0.0187659	0	0.00892569	0.00264525	0.000740212	0.363071	0.0189541	0	FALSE
IL1R2:P27930:OID20757:v1:Inflammation	beta_cell_pPS	T2D	EUR	44203	0.212254	0.0188027	0	0.00577026	0.00255655	0.0240051	0.218024	0.0189841	0	FALSE
IL1R2:P27930:OID20757:v1:Inflammation	lipodystrophy_pPS	T2D	EUR	44203	0.133857	0.0194483	5.87241e-12	0.0129384	0.00263541	9.13401e-07	0.146795	0.0196395	7.74936e-14	FALSE
IL1R2:P27930:OID20757:v1:Inflammation	T2D_PGS	CAD	EUR	44203	0.132557	0.0177311	7.66054e-14	0.0022407	0.00109089	0.0399741	0.134798	0.0176971	2.59792e-14	FALSE
IL1R2:P27930:OID20757:v1:Inflammation	T2D_GWAS_signif	CAD	EUR	44203	0.0478156	0.017751	0.00706682	0.000973716	0.000472961	0.0395164	0.0487893	0.0177503	0.00598413	FALSE
IL1R2:P27930:OID20757:v1:Inflammation	lipodystrophy_pPS	CAD	EUR	44203	0.0396885	0.0174084	0.0226169	0.00144474	0.000642184	0.0244662	0.0411332	0.0174006	0.0180838	FALSE
IL1R2:P27930:OID20757:v1:Inflammation	T2D_PGS	CKD	EUR	44203	0.192772	0.0211085	0	0.00322076	0.00126862	0.0111236	0.195992	0.0210963	0	FALSE
IL1R2:P27930:OID20757:v1:Inflammation	T2D_GWAS_signif	CKD	EUR	44203	0.0408403	0.0206012	0.0474323	0.00148139	0.000661578	0.0251442	0.0423216	0.0206011	0.0399431	FALSE
IL1R2:P27930:OID20757:v1:Inflammation	T2D_PGS	NASH	EUR	44203	0.170138	0.0390053	1.28925e-05	0.0289428	0.00421183	6.33937e-12	0.199081	0.0389713	3.24896e-07	FALSE
IL1R2:P27930:OID20757:v1:Inflammation	NASH_biomarker_GRS	NASH	EUR	44203	0.216519	0.0394883	4.17875e-08	0.0368852	0.00472267	5.77316e-15	0.253404	0.0394842	1.38194e-10	FALSE
IL1RAP:Q9NPH3:OID21126:v1:Neurology	T2D_PGS	T2D	ALL	47238	0.724955	0.0208062	0	0.0012029	0.000581005	0.0384168	0.726158	0.0208015	0	TRUE
IL1RAP:Q9NPH3:OID21126:v1:Neurology	CAD_PGS	T2D	ALL	47238	0.110561	0.0189697	5.60052e-09	0.00140677	0.000611686	0.0214585	0.111967	0.0189613	3.52527e-09	TRUE
IL1RAP:Q9NPH3:OID21126:v1:Neurology	NASH_biomarker_GRS	T2D	ALL	47238	0.107503	0.0187189	9.29976e-09	0.00306152	0.000921605	0.000893938	0.110565	0.0187283	3.55584e-09	TRUE
IL1RAP:Q9NPH3:OID21126:v1:Neurology	lipodystrophy_pPS	T2D	ALL	47238	0.171487	0.0192277	0	0.00218259	0.000745626	0.00342045	0.17367	0.0192303	0	TRUE
IL1RAP:Q9NPH3:OID21126:v1:Neurology	CAD_PGS	CAD	ALL	47238	0.323234	0.0176026	0	0.0010795	0.000504294	0.0323058	0.324313	0.017607	0	TRUE
IL1RAP:Q9NPH3:OID21126:v1:Neurology	lipodystrophy_pPS	CAD	ALL	47238	0.0459101	0.0169132	0.00663848	0.00211994	0.000663803	0.00140494	0.0480301	0.0169119	0.00451111	TRUE
IL1RAP:Q9NPH3:OID21126:v1:Neurology	NASH_biomarker_GRS	NASH	ALL	47238	0.252951	0.0393278	1.26042e-10	0.0107774	0.00256029	2.56022e-05	0.263728	0.0394333	2.2629e-11	TRUE
IL1RAP:Q9NPH3:OID21126:v1:Neurology	lipodystrophy_pPS	NASH	ALL	47238	0.0983339	0.0394491	0.0126783	0.00799688	0.00232626	0.000586781	0.106331	0.0394544	0.00703826	TRUE
IL1RAP:Q9NPH3:OID21126:v1:Neurology	T2D_PGS	T2D	EUR	44124	0.751241	0.022113	0	0.001689	0.000734765	0.0215223	0.75293	0.0221056	0	TRUE
IL1RAP:Q9NPH3:OID21126:v1:Neurology	CAD_PGS	T2D	EUR	44124	0.113719	0.0200732	1.46823e-08	0.00191812	0.000769458	0.0126734	0.115637	0.0200691	8.31353e-09	TRUE
IL1RAP:Q9NPH3:OID21126:v1:Neurology	BMI_PGS	T2D	EUR	44124	-0.0618584	0.0206697	0.00276511	-0.00225705	0.00082623	0.00630004	-0.0641154	0.020691	0.00194365	TRUE
IL1RAP:Q9NPH3:OID21126:v1:Neurology	NASH_biomarker_GRS	T2D	EUR	44124	0.124111	0.0197564	3.34084e-10	0.00395208	0.00108047	0.000254444	0.128063	0.0197682	9.27918e-11	TRUE
IL1RAP:Q9NPH3:OID21126:v1:Neurology	lipodystrophy_pPS	T2D	EUR	44124	0.175988	0.0203572	0	0.0030879	0.000936118	0.000971602	0.179076	0.0203627	0	TRUE
IL1RAP:Q9NPH3:OID21126:v1:Neurology	CAD_PGS	CAD	EUR	44124	0.325869	0.0181808	0	0.00105073	0.000521134	0.043776	0.326919	0.0181868	0	TRUE
IL1RAP:Q9NPH3:OID21126:v1:Neurology	T2D_GWAS_signif	CAD	EUR	44124	0.0536739	0.017924	0.00274866	0.00111999	0.000541026	0.0384418	0.0547939	0.01793	0.00224319	TRUE
IL1RAP:Q9NPH3:OID21126:v1:Neurology	lipodystrophy_pPS	CAD	EUR	44124	0.0435419	0.0174191	0.0124313	0.00219637	0.000696827	0.00162181	0.0457382	0.0174192	0.00864607	TRUE
IL1RAP:Q9NPH3:OID21126:v1:Neurology	BMI_PGS	NASH	EUR	44124	-0.0912648	0.0410743	0.0262872	-0.00559559	0.00238727	0.019082	-0.0968604	0.0411492	0.0185784	TRUE
IL1RAP:Q9NPH3:OID21126:v1:Neurology	NASH_biomarker_GRS	NASH	EUR	44124	0.257832	0.0410998	3.53433e-10	0.0116208	0.00281968	3.76701e-05	0.269453	0.0411976	6.13116e-11	TRUE
IL1RAP:Q9NPH3:OID21126:v1:Neurology	lipodystrophy_pPS	NASH	EUR	44124	0.0872335	0.040819	0.0325915	0.00918125	0.00261926	0.00045613	0.0964148	0.0407886	0.01809	TRUE
IL1RAP:Q9NPH3:OID21126:v1:Neurology	T2D_PGS	T2D	ALL	47467	0.736539	0.0196846	0	0.00866562	0.00145452	2.55808e-09	0.745205	0.0196724	0	FALSE
IL1RAP:Q9NPH3:OID21126:v1:Neurology	CAD_PGS	T2D	ALL	47467	0.112518	0.0178856	3.15432e-10	0.0049872	0.00135902	0.000242835	0.117506	0.0179028	5.2552e-11	FALSE
IL1RAP:Q9NPH3:OID21126:v1:Neurology	BMI_PGS	T2D	ALL	47467	0.174196	0.0178115	0	0.0108406	0.0015745	5.77383e-12	0.185037	0.0178181	0	FALSE
IL1RAP:Q9NPH3:OID21126:v1:Neurology	NASH_biomarker_GRS	T2D	ALL	47467	0.0890697	0.0177607	5.30374e-07	0.00749874	0.0014225	1.35307e-07	0.0965685	0.0178213	6.00266e-08	FALSE
IL1RAP:Q9NPH3:OID21126:v1:Neurology	BMI_GWAS_signif	T2D	ALL	47467	0.0880343	0.0177486	7.04638e-07	0.00302752	0.00133293	0.0231268	0.0910618	0.0177845	3.05089e-07	FALSE
IL1RAP:Q9NPH3:OID21126:v1:Neurology	obesity_pPS	T2D	ALL	47467	0.0807022	0.0178438	6.10546e-06	0.00375422	0.00134269	0.00517317	0.0844564	0.0178773	2.31007e-06	FALSE
IL1RAP:Q9NPH3:OID21126:v1:Neurology	proinsulin_pPS	T2D	ALL	47467	0.0799078	0.018917	2.39878e-05	-0.00272206	0.00136669	0.0464028	0.0771858	0.0189742	4.74305e-05	FALSE
IL1RAP:Q9NPH3:OID21126:v1:Neurology	lipodystrophy_pPS	T2D	ALL	47467	0.138002	0.0183753	5.90639e-14	0.00481978	0.00137294	0.000447179	0.142822	0.0184239	9.10383e-15	FALSE
IL1RAP:Q9NPH3:OID21126:v1:Neurology	T2D_PGS	CAD	ALL	47467	0.134539	0.0171863	4.88498e-15	0.00478502	0.000986809	1.24098e-06	0.139324	0.0171803	4.44089e-16	FALSE
IL1RAP:Q9NPH3:OID21126:v1:Neurology	CAD_PGS	CAD	ALL	47467	0.321071	0.0174142	0	0.00228982	0.000819069	0.0051798	0.323361	0.0174282	0	FALSE
IL1RAP:Q9NPH3:OID21126:v1:Neurology	BMI_PGS	CAD	ALL	47467	0.0701721	0.0169563	3.49704e-05	0.00591288	0.00110275	8.23352e-08	0.076085	0.016957	7.22557e-06	FALSE
IL1RAP:Q9NPH3:OID21126:v1:Neurology	lipodystrophy_pPS	CAD	ALL	47467	0.0418669	0.0167964	0.012681	0.00304028	0.000877751	0.000532762	0.0449071	0.0168082	0.00754602	FALSE
IL1RAP:Q9NPH3:OID21126:v1:Neurology	T2D_PGS	CKD	ALL	47467	0.196139	0.0204653	0	0.00305442	0.000937544	0.00112242	0.199194	0.0204351	0	FALSE
IL1RAP:Q9NPH3:OID21126:v1:Neurology	CAD_PGS	CKD	ALL	47467	0.0609775	0.0200597	0.00236727	0.00199088	0.000736171	0.00684335	0.0629684	0.0200479	0.0016843	FALSE
IL1RAP:Q9NPH3:OID21126:v1:Neurology	BMI_PGS	CKD	ALL	47467	0.109352	0.0199275	4.07707e-08	0.00355198	0.00103927	0.000631382	0.112904	0.0199033	1.40636e-08	FALSE
IL1RAP:Q9NPH3:OID21126:v1:Neurology	BMI_GWAS_signif	CKD	ALL	47467	0.0430997	0.0200625	0.0316921	0.00132067	0.000636148	0.0378898	0.0444204	0.0200664	0.0268513	FALSE
IL1RAP:Q9NPH3:OID21126:v1:Neurology	T2D_PGS	NASH	ALL	47467	0.186492	0.0378124	8.13776e-07	0.0148295	0.00282125	1.46948e-07	0.201322	0.0378579	1.05016e-07	FALSE
IL1RAP:Q9NPH3:OID21126:v1:Neurology	CAD_PGS	NASH	ALL	47467	0.0775308	0.0372863	0.0375861	0.00903717	0.00246687	0.00024887	0.086568	0.0373735	0.0205422	FALSE
IL1RAP:Q9NPH3:OID21126:v1:Neurology	BMI_PGS	NASH	ALL	47467	0.0885239	0.0369738	0.0166552	0.0193375	0.00319265	1.38806e-09	0.107861	0.0368937	0.00346043	FALSE
IL1RAP:Q9NPH3:OID21126:v1:Neurology	NASH_biomarker_GRS	NASH	ALL	47467	0.251354	0.0383106	5.34608e-11	0.0124041	0.00271555	4.92851e-06	0.263758	0.038445	6.85385e-12	FALSE
IL1RAP:Q9NPH3:OID21126:v1:Neurology	proinsulin_pPS	NASH	ALL	47467	-0.0910924	0.0378673	0.0161472	-0.00521178	0.00239509	0.0295532	-0.0963042	0.0379355	0.0111288	FALSE
IL1RAP:Q9NPH3:OID21126:v1:Neurology	lipodystrophy_pPS	NASH	ALL	47467	0.0843092	0.039053	0.0308626	0.00909062	0.00258333	0.000433262	0.0933998	0.0390885	0.016874	FALSE
IL1RAP:Q9NPH3:OID21126:v1:Neurology	T2D_PGS	T2D	EUR	44303	0.764372	0.0209139	0	0.00997961	0.00164702	1.36805e-09	0.774351	0.0208959	0	FALSE
IL1RAP:Q9NPH3:OID21126:v1:Neurology	CAD_PGS	T2D	EUR	44303	0.117537	0.0189248	5.27303e-10	0.005436	0.00153885	0.000411636	0.122973	0.0189577	8.77218e-11	FALSE
IL1RAP:Q9NPH3:OID21126:v1:Neurology	BMI_PGS	T2D	EUR	44303	0.17415	0.0187352	0	0.0106397	0.00170755	4.63514e-10	0.18479	0.0187586	0	FALSE
IL1RAP:Q9NPH3:OID21126:v1:Neurology	NASH_biomarker_GRS	T2D	EUR	44303	0.106193	0.0187255	1.41951e-08	0.00849885	0.00160373	1.16176e-07	0.114692	0.0187898	1.03483e-09	FALSE
IL1RAP:Q9NPH3:OID21126:v1:Neurology	lipodystrophy_pPS	T2D	EUR	44303	0.138222	0.0194182	1.09379e-12	0.00628898	0.00157125	6.26715e-05	0.144511	0.0194814	1.19016e-13	FALSE
IL1RAP:Q9NPH3:OID21126:v1:Neurology	T2D_PGS	CAD	EUR	44303	0.131377	0.0177025	1.15907e-13	0.00485619	0.0010277	2.29799e-06	0.136233	0.017694	1.37668e-14	FALSE
IL1RAP:Q9NPH3:OID21126:v1:Neurology	CAD_PGS	CAD	EUR	44303	0.324576	0.0179907	0	0.00212573	0.000843432	0.0117243	0.326702	0.0180079	0	FALSE
IL1RAP:Q9NPH3:OID21126:v1:Neurology	BMI_PGS	CAD	EUR	44303	0.0714686	0.0175677	4.73808e-05	0.00560304	0.0011095	4.41633e-07	0.0770716	0.0175681	1.14917e-05	FALSE
IL1RAP:Q9NPH3:OID21126:v1:Neurology	T2D_GWAS_signif	CAD	EUR	44303	0.0494555	0.017696	0.00519435	0.00170555	0.000839373	0.0421603	0.0511611	0.0177043	0.00385538	FALSE
IL1RAP:Q9NPH3:OID21126:v1:Neurology	lipodystrophy_pPS	CAD	EUR	44303	0.0389454	0.0173104	0.0244598	0.00317182	0.000917564	0.000546653	0.0421172	0.0173248	0.0150559	FALSE
IL1RAP:Q9NPH3:OID21126:v1:Neurology	T2D_PGS	CKD	EUR	44303	0.193878	0.0211602	0	0.00317881	0.000989974	0.00132272	0.197057	0.0211297	0	FALSE
IL1RAP:Q9NPH3:OID21126:v1:Neurology	CAD_PGS	CKD	EUR	44303	0.0650189	0.0206543	0.00164415	0.00196911	0.000763282	0.00988603	0.066988	0.0206421	0.00117363	FALSE
IL1RAP:Q9NPH3:OID21126:v1:Neurology	BMI_PGS	CKD	EUR	44303	0.116399	0.0206655	1.77608e-08	0.00335462	0.00102055	0.00101234	0.119753	0.0206439	6.59556e-09	FALSE
IL1RAP:Q9NPH3:OID21126:v1:Neurology	T2D_PGS	NASH	EUR	44303	0.186395	0.0392202	2.00901e-06	0.0162178	0.00310982	1.83798e-07	0.202613	0.0392637	2.46546e-07	FALSE
IL1RAP:Q9NPH3:OID21126:v1:Neurology	CAD_PGS	NASH	EUR	44303	0.0822056	0.038845	0.0343237	0.00903896	0.0026608	0.000681095	0.0912446	0.0389722	0.019218	FALSE
IL1RAP:Q9NPH3:OID21126:v1:Neurology	BMI_PGS	NASH	EUR	44303	0.0897249	0.0384084	0.0194874	0.0182982	0.00329759	2.87355e-08	0.108023	0.0383358	0.00483522	FALSE
IL1RAP:Q9NPH3:OID21126:v1:Neurology	NASH_biomarker_GRS	NASH	EUR	44303	0.256832	0.0400657	1.45272e-10	0.0130091	0.00296034	1.1104e-05	0.269841	0.0402013	1.91649e-11	FALSE
IL1RAP:Q9NPH3:OID21126:v1:Neurology	lipodystrophy_pPS	NASH	EUR	44303	0.0715382	0.0403873	0.0765102	0.0103984	0.00288948	0.000319807	0.0819365	0.0403916	0.0425039	FALSE
IL1RL1:Q01638:OID20250:v1:Cardiometabolic	T2D_PGS	T2D	ALL	47664	0.722358	0.020743	0	0.00443594	0.00125686	0.000416551	0.726794	0.0207609	0	TRUE
IL1RL1:Q01638:OID20250:v1:Cardiometabolic	NASH_biomarker_GRS	T2D	ALL	47664	0.108363	0.0186175	5.86746e-09	0.00384247	0.0012523	0.00215257	0.112205	0.0186521	1.79119e-09	TRUE
IL1RL1:Q01638:OID20250:v1:Cardiometabolic	T2D_GWAS_signif	T2D	ALL	47664	0.393684	0.0188652	0	0.00273758	0.00119531	0.0220058	0.396421	0.0188815	0	TRUE
IL1RL1:Q01638:OID20250:v1:Cardiometabolic	T2D_PGS	CAD	ALL	47664	0.108837	0.0172687	2.9276e-10	0.00236228	0.000683144	0.000544288	0.1112	0.0172788	1.22993e-10	TRUE
IL1RL1:Q01638:OID20250:v1:Cardiometabolic	T2D_GWAS_signif	CAD	ALL	47664	0.0595593	0.0172557	0.000557335	0.0012336	0.000552732	0.0256264	0.0607929	0.0172728	0.000432233	TRUE
IL1RL1:Q01638:OID20250:v1:Cardiometabolic	beta_cell_pPS	CAD	ALL	47664	0.0503841	0.0169515	0.00295619	0.00124459	0.000545994	0.0226373	0.0516287	0.0169636	0.00233844	TRUE
IL1RL1:Q01638:OID20250:v1:Cardiometabolic	T2D_PGS	CKD	ALL	47664	0.154032	0.0203601	3.86358e-14	0.00643486	0.00154085	2.96438e-05	0.160467	0.0204186	3.77476e-15	TRUE
IL1RL1:Q01638:OID20250:v1:Cardiometabolic	T2D_GWAS_signif	CKD	ALL	47664	0.0498342	0.0200077	0.0127472	0.00379347	0.00145859	0.00930146	0.0536276	0.0200593	0.00750736	TRUE
IL1RL1:Q01638:OID20250:v1:Cardiometabolic	T2D_PGS	NASH	ALL	47664	0.125298	0.0381204	0.00101301	0.00541194	0.00174427	0.00191761	0.13071	0.038175	0.000617164	TRUE
IL1RL1:Q01638:OID20250:v1:Cardiometabolic	NASH_biomarker_GRS	NASH	ALL	47664	0.250053	0.0388641	1.24273e-10	0.00279618	0.00137646	0.0422114	0.252849	0.0388222	7.36684e-11	TRUE
IL1RL1:Q01638:OID20250:v1:Cardiometabolic	T2D_GWAS_signif	NASH	ALL	47664	0.0813433	0.0371494	0.0285513	0.00311507	0.00136021	0.0220129	0.0844584	0.0371594	0.0230342	TRUE
IL1RL1:Q01638:OID20250:v1:Cardiometabolic	T2D_PGS	T2D	EUR	44529	0.74941	0.022043	0	0.00513956	0.00134228	0.000128671	0.754549	0.0220556	0	TRUE
IL1RL1:Q01638:OID20250:v1:Cardiometabolic	NASH_biomarker_GRS	T2D	EUR	44529	0.124779	0.019639	2.10287e-10	0.00435262	0.00133949	0.00115628	0.129131	0.0196702	5.20954e-11	TRUE
IL1RL1:Q01638:OID20250:v1:Cardiometabolic	T2D_GWAS_signif	T2D	EUR	44529	0.406246	0.0199685	0	0.00330175	0.00127184	0.00943011	0.409548	0.0199737	0	TRUE
IL1RL1:Q01638:OID20250:v1:Cardiometabolic	beta_cell_pPS	T2D	EUR	44529	0.242114	0.0198616	0	0.00262111	0.00128495	0.0413654	0.244735	0.0198919	0	TRUE
IL1RL1:Q01638:OID20250:v1:Cardiometabolic	T2D_PGS	CAD	EUR	44529	0.105653	0.017772	2.76585e-09	0.00238833	0.000707208	0.00073248	0.108041	0.0177831	1.23583e-09	TRUE
IL1RL1:Q01638:OID20250:v1:Cardiometabolic	T2D_GWAS_signif	CAD	EUR	44529	0.0540452	0.0178342	0.00244203	0.00123609	0.000565384	0.0287952	0.0552813	0.0178522	0.00195744	TRUE
IL1RL1:Q01638:OID20250:v1:Cardiometabolic	beta_cell_pPS	CAD	EUR	44529	0.0491158	0.017464	0.00491725	0.00109896	0.000545482	0.043941	0.0502148	0.0174764	0.00406229	TRUE
IL1RL1:Q01638:OID20250:v1:Cardiometabolic	T2D_PGS	CKD	EUR	44529	0.147552	0.0210663	2.48446e-12	0.00620134	0.00151658	4.33161e-05	0.153753	0.0211228	3.36176e-13	TRUE
IL1RL1:Q01638:OID20250:v1:Cardiometabolic	T2D_GWAS_signif	CKD	EUR	44529	0.0404861	0.0207152	0.0506521	0.00373226	0.00143059	0.00908374	0.0442184	0.0207639	0.0332062	TRUE
IL1RL1:Q01638:OID20250:v1:Cardiometabolic	T2D_PGS	NASH	EUR	44529	0.119216	0.0397224	0.00268888	0.00529934	0.00183095	0.0038	0.124515	0.0397811	0.00174797	TRUE
IL1RL1:Q01638:OID20250:v1:Cardiometabolic	NASH_biomarker_GRS	NASH	EUR	44529	0.255756	0.0405976	2.98095e-10	0.0032515	0.00146502	0.026458	0.259007	0.0405432	1.67606e-10	TRUE
IL1RL1:Q01638:OID20250:v1:Cardiometabolic	T2D_GWAS_signif	NASH	EUR	44529	0.0800303	0.0384708	0.0374991	0.0028173	0.00132966	0.0341061	0.0828476	0.0384846	0.0313386	TRUE
IL1RL1:Q01638:OID20250:v1:Cardiometabolic	T2D_PGS	T2D	ALL	47899	0.73959	0.0195466	0	0.00470535	0.00127505	0.000223973	0.744295	0.0195681	0	FALSE
IL1RL1:Q01638:OID20250:v1:Cardiometabolic	CKD_PGS	T2D	ALL	47899	0.0383866	0.0178942	0.031937	0.00409898	0.00128669	0.00144416	0.0424856	0.0178938	0.0175815	FALSE
IL1RL1:Q01638:OID20250:v1:Cardiometabolic	NASH_biomarker_GRS	T2D	ALL	47899	0.0962097	0.0177006	5.4671e-08	0.00329866	0.00127202	0.00950759	0.0995084	0.0177425	2.04112e-08	FALSE
IL1RL1:Q01638:OID20250:v1:Cardiometabolic	T2D_PGS	CAD	ALL	47899	0.139273	0.0170821	4.44089e-16	0.00296957	0.000756728	8.70121e-05	0.142243	0.0170977	0	FALSE
IL1RL1:Q01638:OID20250:v1:Cardiometabolic	CKD_PGS	CAD	ALL	47899	0.0372224	0.0166951	0.0257785	0.00196525	0.000667486	0.00323737	0.0391876	0.0167122	0.0190347	FALSE
IL1RL1:Q01638:OID20250:v1:Cardiometabolic	BMI_PGS	CAD	ALL	47899	0.0734213	0.0168666	1.34247e-05	0.00129376	0.000622469	0.037669	0.0747151	0.016876	9.54189e-06	FALSE
IL1RL1:Q01638:OID20250:v1:Cardiometabolic	T2D_GWAS_signif	CAD	ALL	47899	0.0561863	0.0170255	0.000966435	0.0012202	0.00061264	0.0464038	0.0574065	0.0170461	0.00075791	FALSE
IL1RL1:Q01638:OID20250:v1:Cardiometabolic	beta_cell_pPS	CAD	ALL	47899	0.0491593	0.0168201	0.00347062	0.0013931	0.000609801	0.0223418	0.0505524	0.0168344	0.00267403	FALSE
IL1RL1:Q01638:OID20250:v1:Cardiometabolic	T2D_PGS	CKD	ALL	47899	0.196469	0.0201574	0	0.00741729	0.00163679	5.8538e-06	0.203886	0.0202346	0	FALSE
IL1RL1:Q01638:OID20250:v1:Cardiometabolic	CKD_PGS	CKD	ALL	47899	0.245908	0.01984	0	0.00396711	0.00155544	0.0107578	0.249875	0.0198883	0	FALSE
IL1RL1:Q01638:OID20250:v1:Cardiometabolic	BMI_PGS	CKD	ALL	47899	0.111634	0.0197613	1.61255e-08	0.00377224	0.00157068	0.0163206	0.115406	0.0197951	5.54099e-09	FALSE
IL1RL1:Q01638:OID20250:v1:Cardiometabolic	T2D_GWAS_signif	CKD	ALL	47899	0.0497094	0.0196653	0.0114791	0.00330151	0.00156339	0.034707	0.0530109	0.019734	0.00722542	FALSE
IL1RL1:Q01638:OID20250:v1:Cardiometabolic	T2D_PGS	NASH	ALL	47899	0.197208	0.0373082	1.25075e-07	0.00599491	0.00160522	0.000187987	0.203203	0.0373705	5.40273e-08	FALSE
IL1RL1:Q01638:OID20250:v1:Cardiometabolic	BMI_PGS	NASH	ALL	47899	0.110292	0.036541	0.00254199	0.0037895	0.00144763	0.00885198	0.114081	0.0365821	0.00181777	FALSE
IL1RL1:Q01638:OID20250:v1:Cardiometabolic	T2D_PGS	T2D	EUR	44712	0.768665	0.0207698	0	0.00552371	0.00134538	4.03118e-05	0.774188	0.0207899	0	FALSE
IL1RL1:Q01638:OID20250:v1:Cardiometabolic	CKD_PGS	T2D	EUR	44712	0.0444568	0.0190184	0.0194093	0.00410334	0.00133856	0.00217311	0.0485602	0.0190213	0.0106819	FALSE
IL1RL1:Q01638:OID20250:v1:Cardiometabolic	BMI_PGS	T2D	EUR	44712	0.180033	0.0186273	0	0.0030138	0.00133205	0.0236647	0.183047	0.0186683	0	FALSE
IL1RL1:Q01638:OID20250:v1:Cardiometabolic	NASH_biomarker_GRS	T2D	EUR	44712	0.113161	0.0186579	1.31926e-09	0.0035033	0.0013364	0.00875561	0.116664	0.0186935	4.35016e-10	FALSE
IL1RL1:Q01638:OID20250:v1:Cardiometabolic	T2D_PGS	CAD	EUR	44712	0.135859	0.0175869	1.11022e-14	0.00294917	0.00077667	0.000146341	0.138808	0.0176029	3.10862e-15	FALSE
IL1RL1:Q01638:OID20250:v1:Cardiometabolic	CKD_PGS	CAD	EUR	44712	0.0346591	0.0172642	0.0446893	0.00197155	0.000677363	0.00360714	0.0366306	0.0172806	0.0340272	FALSE
IL1RL1:Q01638:OID20250:v1:Cardiometabolic	BMI_PGS	CAD	EUR	44712	0.0734014	0.0174707	2.65253e-05	0.00124388	0.00062821	0.0476984	0.0746453	0.0174794	1.9506e-05	FALSE
IL1RL1:Q01638:OID20250:v1:Cardiometabolic	T2D_GWAS_signif	CAD	EUR	44712	0.0502836	0.017607	0.00429167	0.00124391	0.000620999	0.045168	0.0515275	0.017628	0.00346629	FALSE
IL1RL1:Q01638:OID20250:v1:Cardiometabolic	T2D_PGS	CKD	EUR	44712	0.193138	0.0208459	0	0.00729484	0.00163444	8.07426e-06	0.200433	0.0209247	0	FALSE
IL1RL1:Q01638:OID20250:v1:Cardiometabolic	CKD_PGS	CKD	EUR	44712	0.248865	0.0205021	0	0.00344832	0.00153054	0.0242589	0.252313	0.020549	0	FALSE
IL1RL1:Q01638:OID20250:v1:Cardiometabolic	BMI_PGS	CKD	EUR	44712	0.116654	0.0204847	1.23614e-08	0.00392133	0.00156902	0.0124467	0.120575	0.0205206	4.20831e-09	FALSE
IL1RL1:Q01638:OID20250:v1:Cardiometabolic	T2D_GWAS_signif	CKD	EUR	44712	0.0404078	0.0203317	0.0468748	0.0033743	0.00155377	0.0298791	0.0437821	0.0204011	0.0318676	FALSE
IL1RL1:Q01638:OID20250:v1:Cardiometabolic	T2D_PGS	NASH	EUR	44712	0.195772	0.0387544	4.38149e-07	0.00611551	0.00167932	0.000270877	0.201887	0.0388192	1.98544e-07	FALSE
IL1RL1:Q01638:OID20250:v1:Cardiometabolic	BMI_PGS	NASH	EUR	44712	0.110591	0.0380635	0.0036674	0.00390028	0.00147714	0.00828008	0.114491	0.0381004	0.00265591	FALSE
IL1RL2:Q9HB29:OID20487:v1:Inflammation	NASH_biomarker_GRS	T2D	ALL	46372	0.108566	0.0189492	1.00818e-08	0.00147322	0.000604276	0.0147692	0.110039	0.0189615	6.50157e-09	TRUE
IL1RL2:Q9HB29:OID20487:v1:Inflammation	NASH_biomarker_GRS	T2D	EUR	43324	0.127468	0.019992	1.81853e-10	0.00129898	0.000614235	0.0344476	0.128767	0.0200036	1.21721e-10	TRUE
IL1RL2:Q9HB29:OID20487:v1:Inflammation	NASH_biomarker_GRS	T2D	ALL	46596	0.0932867	0.0179968	2.17724e-07	0.00208112	0.000700507	0.00296951	0.0953678	0.0180093	1.18715e-07	FALSE
IL1RL2:Q9HB29:OID20487:v1:Inflammation	BMI_GWAS_signif	T2D	ALL	46596	0.0869177	0.0179957	1.36597e-06	0.00132403	0.00066565	0.0466935	0.0882417	0.0180088	9.58774e-07	FALSE
IL1RL2:Q9HB29:OID20487:v1:Inflammation	BMI_PGS	NASH	ALL	46596	0.106173	0.0371132	0.0042258	0.00194473	0.00097193	0.0454037	0.108118	0.0370879	0.00355486	FALSE
IL1RL2:Q9HB29:OID20487:v1:Inflammation	NASH_biomarker_GRS	NASH	ALL	46596	0.252987	0.0381195	3.20848e-11	0.0023734	0.00106902	0.0264074	0.25536	0.0380874	2.01994e-11	FALSE
IL1RL2:Q9HB29:OID20487:v1:Inflammation	NASH_biomarker_GRS	T2D	EUR	43499	0.112463	0.0189581	2.98972e-09	0.00203134	0.000729864	0.00538299	0.114494	0.0189726	1.59242e-09	FALSE
IL1RL2:Q9HB29:OID20487:v1:Inflammation	BMI_GWAS_signif	T2D	EUR	43499	0.0883586	0.019051	3.51792e-06	0.00148827	0.000706857	0.0352506	0.0898468	0.0190646	2.44397e-06	FALSE
IL1RL2:Q9HB29:OID20487:v1:Inflammation	BMI_PGS	NASH	EUR	43499	0.109292	0.0386593	0.00469773	0.00247	0.00110476	0.025366	0.111762	0.0386283	0.00381249	FALSE
IL1RL2:Q9HB29:OID20487:v1:Inflammation	NASH_biomarker_GRS	NASH	EUR	43499	0.257697	0.0397475	8.97138e-11	0.00261313	0.00116718	0.0251664	0.26031	0.0397302	5.67919e-11	FALSE
IL1RN:P18510:OID20700:v1:Inflammation	T2D_PGS	T2D	ALL	47122	0.705414	0.0207218	0	0.0225673	0.00293765	1.55431e-14	0.727982	0.0209057	0	TRUE
IL1RN:P18510:OID20700:v1:Inflammation	CAD_PGS	T2D	ALL	47122	0.0997828	0.0187897	1.09325e-07	0.0119014	0.00289648	3.97482e-05	0.111684	0.0190069	4.20334e-09	TRUE
IL1RN:P18510:OID20700:v1:Inflammation	BMI_PGS	T2D	ALL	47122	-0.0316537	0.0194182	0.103079	-0.0192156	0.00305587	3.21405e-10	-0.0508693	0.0196545	0.00964863	TRUE
IL1RN:P18510:OID20700:v1:Inflammation	NASH_biomarker_GRS	T2D	ALL	47122	0.0870225	0.0185437	2.69456e-06	0.0250954	0.00304591	2.22045e-16	0.112118	0.0187531	2.25036e-09	TRUE
IL1RN:P18510:OID20700:v1:Inflammation	T2D_GWAS_signif	T2D	ALL	47122	0.383882	0.0188885	0	0.012252	0.00287315	2.00526e-05	0.396134	0.0190732	0	TRUE
IL1RN:P18510:OID20700:v1:Inflammation	T2D_PGS	CAD	ALL	47122	0.0937259	0.0173124	6.17021e-08	0.0124841	0.00156134	1.33227e-15	0.10621	0.0173444	9.14905e-10	TRUE
IL1RN:P18510:OID20700:v1:Inflammation	CAD_PGS	CAD	ALL	47122	0.321041	0.0176292	0	0.00499633	0.00127818	9.27059e-05	0.326038	0.0176437	0	TRUE
IL1RN:P18510:OID20700:v1:Inflammation	T2D_GWAS_signif	CAD	ALL	47122	0.051859	0.0173351	0.00277558	0.00679557	0.00135503	5.30164e-07	0.0586546	0.0173697	0.000733248	TRUE
IL1RN:P18510:OID20700:v1:Inflammation	beta_cell_pPS	CAD	ALL	47122	0.049766	0.0170135	0.00344362	0.00312905	0.00125524	0.0126748	0.0528951	0.0170284	0.00189448	TRUE
IL1RN:P18510:OID20700:v1:Inflammation	lipodystrophy_pPS	CAD	ALL	47122	0.0462649	0.0169051	0.00620493	0.00281987	0.00124917	0.0239836	0.0490848	0.0169569	0.00379538	TRUE
IL1RN:P18510:OID20700:v1:Inflammation	T2D_PGS	CKD	ALL	47122	0.135047	0.0204036	3.6215e-11	0.0193302	0.00242925	1.77636e-15	0.154378	0.0204716	4.66294e-14	TRUE
IL1RN:P18510:OID20700:v1:Inflammation	CAD_PGS	CKD	ALL	47122	0.0441401	0.0202875	0.0295755	0.0111406	0.00229268	1.17845e-06	0.0552807	0.0203552	0.00661143	TRUE
IL1RN:P18510:OID20700:v1:Inflammation	CKD_PGS	CKD	ALL	47122	0.230629	0.0202143	0	0.00764354	0.00221951	0.000573607	0.238273	0.0203257	0	TRUE
IL1RN:P18510:OID20700:v1:Inflammation	CKD_GWAS_signif	CKD	ALL	47122	0.151436	0.0201995	6.52811e-14	0.00723128	0.00224151	0.001255	0.158667	0.020269	4.88498e-15	TRUE
IL1RN:P18510:OID20700:v1:Inflammation	T2D_GWAS_signif	CKD	ALL	47122	0.0440217	0.0200968	0.0284891	0.00933537	0.0022602	3.62238e-05	0.0533571	0.0201744	0.00817422	TRUE
IL1RN:P18510:OID20700:v1:Inflammation	T2D_PGS	NASH	ALL	47122	0.0929169	0.0384041	0.0155439	0.0297616	0.00394102	4.28546e-14	0.122678	0.0385183	0.00144784	TRUE
IL1RN:P18510:OID20700:v1:Inflammation	BMI_PGS	NASH	ALL	47122	-0.0626036	0.0391625	0.109918	-0.0157877	0.00360007	1.15773e-05	-0.0783913	0.0392139	0.0456007	TRUE
IL1RN:P18510:OID20700:v1:Inflammation	NASH_biomarker_GRS	NASH	ALL	47122	0.223282	0.0386314	7.47898e-09	0.0275927	0.00389119	1.33094e-12	0.250874	0.0388284	1.03944e-10	TRUE
IL1RN:P18510:OID20700:v1:Inflammation	BMI_GWAS_signif	NASH	ALL	47122	-0.107579	0.0381611	0.00481611	-0.00758338	0.00346432	0.028597	-0.115163	0.0381897	0.00256519	TRUE
IL1RN:P18510:OID20700:v1:Inflammation	T2D_GWAS_signif	NASH	ALL	47122	0.0568961	0.0371983	0.126132	0.0191944	0.00357943	8.21178e-08	0.0760905	0.0371677	0.0406365	TRUE
IL1RN:P18510:OID20700:v1:Inflammation	lipodystrophy_pPS	NASH	ALL	47122	0.0894976	0.0388299	0.0211743	0.0098458	0.0034912	0.00479977	0.0993434	0.0388802	0.0106153	TRUE
IL1RN:P18510:OID20700:v1:Inflammation	T2D_PGS	T2D	EUR	44039	0.729729	0.021999	0	0.0245754	0.00324002	3.33067e-14	0.754304	0.0222187	0	TRUE
IL1RN:P18510:OID20700:v1:Inflammation	CAD_PGS	T2D	EUR	44039	0.101445	0.0198916	3.39843e-07	0.0147268	0.00319154	3.94371e-06	0.116172	0.020149	8.13423e-09	TRUE
IL1RN:P18510:OID20700:v1:Inflammation	BMI_PGS	T2D	EUR	44039	-0.0453852	0.0205947	0.0275432	-0.0221369	0.0033914	6.69353e-11	-0.0675221	0.0208698	0.00121473	TRUE
IL1RN:P18510:OID20700:v1:Inflammation	NASH_biomarker_GRS	T2D	EUR	44039	0.100271	0.0195163	2.77986e-07	0.0283676	0.00337431	0	0.128638	0.0197587	7.49178e-11	TRUE
IL1RN:P18510:OID20700:v1:Inflammation	CKD_GWAS_signif	T2D	EUR	44039	-0.0514895	0.0197862	0.00926029	0.00639607	0.00321853	0.0468935	-0.0450934	0.0200276	0.0243502	TRUE
IL1RN:P18510:OID20700:v1:Inflammation	T2D_GWAS_signif	T2D	EUR	44039	0.397436	0.0199684	0	0.0122734	0.00320742	0.000129949	0.409709	0.0201799	0	TRUE
IL1RN:P18510:OID20700:v1:Inflammation	lipodystrophy_pPS	T2D	EUR	44039	0.175191	0.0202284	0	0.00753226	0.00317725	0.0177553	0.182723	0.0205246	0	TRUE
IL1RN:P18510:OID20700:v1:Inflammation	T2D_PGS	CAD	EUR	44039	0.0903557	0.0178255	4.00105e-07	0.0124857	0.00160792	8.21565e-15	0.102841	0.0178539	8.40371e-09	TRUE
IL1RN:P18510:OID20700:v1:Inflammation	CAD_PGS	CAD	EUR	44039	0.32313	0.0182205	0	0.0052935	0.00130608	5.05701e-05	0.328423	0.0182313	0	TRUE
IL1RN:P18510:OID20700:v1:Inflammation	T2D_GWAS_signif	CAD	EUR	44039	0.0461939	0.0179236	0.00995838	0.00668718	0.00138632	1.40926e-06	0.0528811	0.0179596	0.00323533	TRUE
IL1RN:P18510:OID20700:v1:Inflammation	beta_cell_pPS	CAD	EUR	44039	0.048325	0.0175449	0.00588074	0.00264225	0.00127175	0.0377422	0.0509673	0.0175598	0.0037021	TRUE
IL1RN:P18510:OID20700:v1:Inflammation	lipodystrophy_pPS	CAD	EUR	44039	0.0430833	0.0174123	0.0133498	0.00303274	0.00127563	0.0174328	0.0461161	0.0174623	0.00826858	TRUE
IL1RN:P18510:OID20700:v1:Inflammation	T2D_PGS	CKD	EUR	44039	0.131147	0.0211146	5.25887e-10	0.0189463	0.00247147	1.77636e-14	0.150093	0.0211821	1.38201e-12	TRUE
IL1RN:P18510:OID20700:v1:Inflammation	CAD_PGS	CKD	EUR	44039	0.0473075	0.0209428	0.0238903	0.0117888	0.00232999	4.20168e-07	0.0590963	0.0209936	0.00487824	TRUE
IL1RN:P18510:OID20700:v1:Inflammation	CKD_PGS	CKD	EUR	44039	0.232472	0.020898	0	0.00848945	0.00225614	0.000168008	0.240962	0.0210081	0	TRUE
IL1RN:P18510:OID20700:v1:Inflammation	CKD_GWAS_signif	CKD	EUR	44039	0.153675	0.0208721	1.803e-13	0.00818149	0.00228719	0.000347432	0.161856	0.0209458	1.08802e-14	TRUE
IL1RN:P18510:OID20700:v1:Inflammation	T2D_GWAS_signif	CKD	EUR	44039	0.0352158	0.0207908	0.0903009	0.00851011	0.00229546	0.000209431	0.0437259	0.0208746	0.036198	TRUE
IL1RN:P18510:OID20700:v1:Inflammation	T2D_PGS	NASH	EUR	44039	0.084526	0.0400167	0.0346633	0.0310048	0.00425229	3.06866e-13	0.115531	0.040191	0.00404611	TRUE
IL1RN:P18510:OID20700:v1:Inflammation	BMI_PGS	NASH	EUR	44039	-0.0705314	0.0411793	0.0867514	-0.019249	0.00400497	1.53774e-06	-0.0897803	0.041219	0.0293965	TRUE
IL1RN:P18510:OID20700:v1:Inflammation	NASH_biomarker_GRS	NASH	EUR	44039	0.226919	0.0402754	1.75896e-08	0.0301492	0.00430403	2.47202e-12	0.257068	0.0405043	2.20002e-10	TRUE
IL1RN:P18510:OID20700:v1:Inflammation	BMI_GWAS_signif	NASH	EUR	44039	-0.113786	0.0396359	0.00409444	-0.0101444	0.00384486	0.00832909	-0.123931	0.0397076	0.00180187	TRUE
IL1RN:P18510:OID20700:v1:Inflammation	lipodystrophy_pPS	NASH	EUR	44039	0.0804034	0.0401276	0.0451028	0.0105949	0.00388596	0.00640156	0.0909983	0.0402314	0.0237051	TRUE
IL1RN:P18510:OID20700:v1:Inflammation	T2D_PGS	T2D	ALL	47353	0.68292	0.0193752	0	0.0634889	0.00446147	0	0.746409	0.0197116	0	FALSE
IL1RN:P18510:OID20700:v1:Inflammation	CAD_PGS	T2D	ALL	47353	0.0938302	0.0175384	8.79676e-08	0.0247089	0.00443324	2.4961e-08	0.118539	0.0179723	4.23406e-11	FALSE
IL1RN:P18510:OID20700:v1:Inflammation	CKD_PGS	T2D	ALL	47353	0.0172587	0.017532	0.324911	0.0219998	0.00443741	7.12967e-07	0.0392585	0.017912	0.0283983	FALSE
IL1RN:P18510:OID20700:v1:Inflammation	BMI_PGS	T2D	ALL	47353	0.110178	0.0176112	3.94641e-10	0.0715907	0.00457648	0	0.181769	0.0179766	0	FALSE
IL1RN:P18510:OID20700:v1:Inflammation	NASH_biomarker_GRS	T2D	ALL	47353	0.0675644	0.017406	0.00010374	0.031911	0.00443405	6.16396e-13	0.0994754	0.0178566	2.53594e-08	FALSE
IL1RN:P18510:OID20700:v1:Inflammation	BMI_GWAS_signif	T2D	ALL	47353	0.0598656	0.0174413	0.000598276	0.0266898	0.00438284	1.13191e-09	0.0865553	0.0178485	1.23801e-06	FALSE
IL1RN:P18510:OID20700:v1:Inflammation	T2D_GWAS_signif	T2D	ALL	47353	0.340852	0.0175431	0	0.0120306	0.00441958	0.00648662	0.352883	0.017938	0	FALSE
IL1RN:P18510:OID20700:v1:Inflammation	obesity_pPS	T2D	ALL	47353	0.0663412	0.0174122	0.000138937	0.0188537	0.00445576	2.32344e-05	0.0851949	0.0178103	1.72297e-06	FALSE
IL1RN:P18510:OID20700:v1:Inflammation	T2D_PGS	CAD	ALL	47353	0.103849	0.0170983	1.25013e-09	0.0330987	0.00248316	0	0.136948	0.0171249	1.33227e-15	FALSE
IL1RN:P18510:OID20700:v1:Inflammation	CAD_PGS	CAD	ALL	47353	0.316056	0.0174225	0	0.00930453	0.00190731	1.06974e-06	0.32536	0.0174753	0	FALSE
IL1RN:P18510:OID20700:v1:Inflammation	CKD_PGS	CAD	ALL	47353	0.0286603	0.0166505	0.0851981	0.0112111	0.00194534	8.26028e-09	0.0398714	0.0167248	0.0171274	FALSE
IL1RN:P18510:OID20700:v1:Inflammation	BMI_PGS	CAD	ALL	47353	0.040994	0.0170218	0.0160261	0.0325521	0.0024924	0	0.0735461	0.0170157	1.54451e-05	FALSE
IL1RN:P18510:OID20700:v1:Inflammation	T2D_GWAS_signif	CAD	ALL	47353	0.0472325	0.0170923	0.00572056	0.00827944	0.00191572	1.54728e-05	0.055512	0.0171634	0.00121932	FALSE
IL1RN:P18510:OID20700:v1:Inflammation	T2D_PGS	CKD	ALL	47353	0.146971	0.0200422	2.24931e-13	0.050819	0.00366857	0	0.19779	0.0202215	0	FALSE
IL1RN:P18510:OID20700:v1:Inflammation	CAD_PGS	CKD	ALL	47353	0.0460237	0.0198677	0.0205302	0.0211833	0.00334191	2.31773e-10	0.067207	0.0200509	0.000802803	FALSE
IL1RN:P18510:OID20700:v1:Inflammation	CKD_PGS	CKD	ALL	47353	0.230577	0.0197363	0	0.0207109	0.00329371	3.215e-10	0.251288	0.0199449	0	FALSE
IL1RN:P18510:OID20700:v1:Inflammation	BMI_PGS	CKD	ALL	47353	0.0687343	0.0197735	0.000508801	0.0493128	0.00368262	0	0.118047	0.0199463	3.25392e-09	FALSE
IL1RN:P18510:OID20700:v1:Inflammation	BMI_GWAS_signif	CKD	ALL	47353	0.0347681	0.0198138	0.0793033	0.0175632	0.00329862	1.01278e-07	0.0523313	0.0200706	0.00912417	FALSE
IL1RN:P18510:OID20700:v1:Inflammation	CKD_GWAS_signif	CKD	ALL	47353	0.148926	0.0197998	5.41789e-14	0.0116178	0.00327594	0.000390527	0.160544	0.0199914	8.88178e-16	FALSE
IL1RN:P18510:OID20700:v1:Inflammation	T2D_GWAS_signif	CKD	ALL	47353	0.0416197	0.019647	0.0341433	0.0114861	0.00325553	0.000418433	0.0531058	0.0198705	0.00752686	FALSE
IL1RN:P18510:OID20700:v1:Inflammation	T2D_PGS	NASH	ALL	47353	0.118866	0.0374145	0.00148814	0.0759477	0.00570844	0	0.194813	0.0373969	1.8951e-07	FALSE
IL1RN:P18510:OID20700:v1:Inflammation	CAD_PGS	NASH	ALL	47353	0.0507696	0.036655	0.166032	0.0286073	0.00493918	6.95923e-09	0.0793768	0.0367518	0.0307874	FALSE
IL1RN:P18510:OID20700:v1:Inflammation	BMI_PGS	NASH	ALL	47353	0.0346612	0.0363535	0.340363	0.0816432	0.00601713	0	0.116304	0.0365727	0.00147228	FALSE
IL1RN:P18510:OID20700:v1:Inflammation	NASH_biomarker_GRS	NASH	ALL	47353	0.217834	0.0376117	6.96895e-09	0.0337257	0.00496958	1.14946e-11	0.25156	0.0379039	3.20599e-11	FALSE
IL1RN:P18510:OID20700:v1:Inflammation	T2D_PGS	T2D	EUR	44220	0.707052	0.0205533	0	0.0684998	0.00482606	0	0.775552	0.0209343	0	FALSE
IL1RN:P18510:OID20700:v1:Inflammation	CAD_PGS	T2D	EUR	44220	0.0960188	0.0185485	2.25938e-07	0.0284816	0.00481603	3.34074e-09	0.1245	0.0190635	6.5411e-11	FALSE
IL1RN:P18510:OID20700:v1:Inflammation	CKD_PGS	T2D	EUR	44220	0.0173989	0.0185778	0.348994	0.0277516	0.00486512	1.16901e-08	0.0451505	0.019019	0.017598	FALSE
IL1RN:P18510:OID20700:v1:Inflammation	BMI_PGS	T2D	EUR	44220	0.105495	0.018562	1.32075e-08	0.077364	0.00495459	0	0.182859	0.0189789	0	FALSE
IL1RN:P18510:OID20700:v1:Inflammation	NASH_biomarker_GRS	T2D	EUR	44220	0.0795358	0.0182982	1.38229e-05	0.0365642	0.00484183	4.28546e-14	0.1161	0.0187927	6.49493e-10	FALSE
IL1RN:P18510:OID20700:v1:Inflammation	BMI_GWAS_signif	T2D	EUR	44220	0.0623216	0.018409	0.000710754	0.0267079	0.00476536	2.08748e-08	0.0890295	0.0189023	2.47742e-06	FALSE
IL1RN:P18510:OID20700:v1:Inflammation	T2D_GWAS_signif	T2D	EUR	44220	0.350553	0.0185045	0	0.0110397	0.00484599	0.0227203	0.361593	0.0189388	0	FALSE
IL1RN:P18510:OID20700:v1:Inflammation	obesity_pPS	T2D	EUR	44220	0.0701944	0.0183883	0.000134894	0.0180833	0.00483825	0.000185813	0.0882777	0.0188456	2.80977e-06	FALSE
IL1RN:P18510:OID20700:v1:Inflammation	T2D_PGS	CAD	EUR	44220	0.100209	0.017613	1.27412e-08	0.0335241	0.00257604	0	0.133733	0.0176315	3.33067e-14	FALSE
IL1RN:P18510:OID20700:v1:Inflammation	CAD_PGS	CAD	EUR	44220	0.318925	0.0180146	0	0.00958469	0.00195044	8.91854e-07	0.32851	0.0180647	0	FALSE
IL1RN:P18510:OID20700:v1:Inflammation	CKD_PGS	CAD	EUR	44220	0.0264401	0.0172257	0.124802	0.0121016	0.00200401	1.55347e-09	0.0385418	0.0172999	0.0258901	FALSE
IL1RN:P18510:OID20700:v1:Inflammation	BMI_PGS	CAD	EUR	44220	0.0428641	0.0176597	0.0152147	0.0324173	0.00256264	0	0.0752814	0.0176406	1.97679e-05	FALSE
IL1RN:P18510:OID20700:v1:Inflammation	T2D_GWAS_signif	CAD	EUR	44220	0.041303	0.0176782	0.0194713	0.0081378	0.00196446	3.43527e-05	0.0494408	0.0177531	0.00535424	FALSE
IL1RN:P18510:OID20700:v1:Inflammation	T2D_PGS	CKD	EUR	44220	0.145127	0.0207287	2.5373e-12	0.0516881	0.00381858	0	0.196815	0.0209202	0	FALSE
IL1RN:P18510:OID20700:v1:Inflammation	CAD_PGS	CKD	EUR	44220	0.0489388	0.0204884	0.0169122	0.0221627	0.00347837	1.87103e-10	0.0711015	0.0206634	0.000579695	FALSE
IL1RN:P18510:OID20700:v1:Inflammation	CKD_PGS	CKD	EUR	44220	0.233182	0.0203878	0	0.0221139	0.00343379	1.19411e-10	0.255296	0.0206008	0	FALSE
IL1RN:P18510:OID20700:v1:Inflammation	BMI_PGS	CKD	EUR	44220	0.0749067	0.0205233	0.000262402	0.0495826	0.00381656	0	0.124489	0.0207083	1.83736e-09	FALSE
IL1RN:P18510:OID20700:v1:Inflammation	BMI_GWAS_signif	CKD	EUR	44220	0.0314354	0.0204746	0.124701	0.0163308	0.0034212	1.81128e-06	0.0477662	0.0207525	0.0213517	FALSE
IL1RN:P18510:OID20700:v1:Inflammation	CKD_GWAS_signif	CKD	EUR	44220	0.150571	0.0204218	1.66755e-13	0.0133598	0.00341839	9.29877e-05	0.163931	0.0206265	1.9984e-15	FALSE
IL1RN:P18510:OID20700:v1:Inflammation	T2D_GWAS_signif	CKD	EUR	44220	0.0331775	0.020295	0.102099	0.0104734	0.00338931	0.00200065	0.0436509	0.0205382	0.0335575	FALSE
IL1RN:P18510:OID20700:v1:Inflammation	T2D_PGS	NASH	EUR	44220	0.113027	0.0388266	0.00360204	0.0798023	0.00611993	0	0.192829	0.0388431	6.89496e-07	FALSE
IL1RN:P18510:OID20700:v1:Inflammation	CAD_PGS	NASH	EUR	44220	0.0535999	0.0385121	0.163993	0.0304925	0.00534847	1.18996e-08	0.0840924	0.0386035	0.0293791	FALSE
IL1RN:P18510:OID20700:v1:Inflammation	BMI_PGS	NASH	EUR	44220	0.0313759	0.0379187	0.407981	0.085346	0.00644913	0	0.116722	0.0382042	0.00224901	FALSE
IL1RN:P18510:OID20700:v1:Inflammation	NASH_biomarker_GRS	NASH	EUR	44220	0.221279	0.0392268	1.69044e-08	0.0366607	0.00545159	1.7587e-11	0.25794	0.0395722	7.11511e-11	FALSE
IL1RN:P18510:OID20700:v1:Inflammation	obesity_pPS	NASH	EUR	44220	0.0535522	0.0383032	0.162079	0.0290737	0.0054791	1.11883e-07	0.0826259	0.0385611	0.0321351	FALSE
IL20:Q9NYY1:OID20453:v1:Inflammation	liver_lipid_pPS	CKD	ALL	46596	0.0585873	0.0202599	0.00383048	0.00119829	0.000609561	0.0493194	0.0597856	0.0202646	0.00317513	FALSE
IL22:Q9GZX6:OID31407:v1:Oncology_II	T2D_PGS	T2D	ALL	47413	0.729092	0.0208368	0	0.00174147	0.00085299	0.0411909	0.730833	0.0208409	0	TRUE
IL22:Q9GZX6:OID31407:v1:Oncology_II	BMI_PGS	T2D	ALL	47413	-0.0451229	0.0194561	0.0203834	0.0018426	0.000911771	0.0432897	-0.0432803	0.0194801	0.0262988	TRUE
IL22:Q9GZX6:OID31407:v1:Oncology_II	T2D_PGS	CAD	ALL	47413	0.111396	0.0172819	1.14973e-10	0.00148502	0.000665114	0.0255673	0.112881	0.0172886	6.61118e-11	TRUE
IL22:Q9GZX6:OID31407:v1:Oncology_II	T2D_PGS	CKD	ALL	47413	0.152879	0.0204155	6.9722e-14	0.0040724	0.00161198	0.0115262	0.156951	0.0204856	1.84297e-14	TRUE
IL22:Q9GZX6:OID31407:v1:Oncology_II	CKD_PGS	CKD	ALL	47413	0.228995	0.0202438	0	0.00464413	0.00161372	0.00400334	0.233639	0.0203021	0	TRUE
IL22:Q9GZX6:OID31407:v1:Oncology_II	T2D_PGS	T2D	EUR	44273	0.755341	0.022146	0	0.00175342	0.000870783	0.04405	0.757094	0.0221473	0	TRUE
IL22:Q9GZX6:OID31407:v1:Oncology_II	BMI_PGS	T2D	EUR	44273	-0.0637224	0.0206114	0.00199069	0.00201882	0.000942201	0.0321402	-0.0617036	0.0206375	0.0027909	TRUE
IL22:Q9GZX6:OID31407:v1:Oncology_II	T2D_PGS	CAD	EUR	44273	0.107174	0.0178089	1.76564e-09	0.00162835	0.000734292	0.0265831	0.108803	0.0178166	1.01655e-09	TRUE
IL22:Q9GZX6:OID31407:v1:Oncology_II	T2D_PGS	CKD	EUR	44273	0.146148	0.021139	4.72333e-12	0.00394086	0.00161361	0.0145956	0.150089	0.021207	1.46949e-12	TRUE
IL22:Q9GZX6:OID31407:v1:Oncology_II	CKD_PGS	CKD	EUR	44273	0.230038	0.0209611	0	0.00451593	0.00162315	0.00539922	0.234554	0.0210237	0	TRUE
IL22:Q9GZX6:OID31407:v1:Oncology_II	T2D_PGS	T2D	ALL	47647	0.743987	0.0196357	0	0.00299498	0.000987987	0.00243428	0.746982	0.0196419	0	FALSE
IL22:Q9GZX6:OID31407:v1:Oncology_II	CKD_PGS	T2D	ALL	47647	0.0441039	0.0178646	0.0135573	0.00189202	0.000951987	0.0468736	0.0459959	0.0178828	0.0101092	FALSE
IL22:Q9GZX6:OID31407:v1:Oncology_II	BMI_PGS	T2D	ALL	47647	0.181608	0.0177749	0	0.00536474	0.00108216	7.1431e-07	0.186973	0.0177956	0	FALSE
IL22:Q9GZX6:OID31407:v1:Oncology_II	BMI_GWAS_signif	T2D	ALL	47647	0.0925499	0.0176683	1.6216e-07	0.00294757	0.000992723	0.00298597	0.0954974	0.0176911	6.73639e-08	FALSE
IL22:Q9GZX6:OID31407:v1:Oncology_II	liver_lipid_pPS	T2D	ALL	47647	0.0585596	0.0181511	0.0012543	0.00225304	0.000971828	0.0204302	0.0608126	0.0181636	0.000813815	FALSE
IL22:Q9GZX6:OID31407:v1:Oncology_II	T2D_PGS	CAD	ALL	47647	0.141055	0.0170986	2.22045e-16	0.00265165	0.000798744	0.00090089	0.143707	0.0171051	0	FALSE
IL22:Q9GZX6:OID31407:v1:Oncology_II	CKD_PGS	CAD	ALL	47647	0.0395081	0.0167205	0.0181349	0.00206715	0.000766738	0.00701702	0.0415752	0.0167259	0.0129303	FALSE
IL22:Q9GZX6:OID31407:v1:Oncology_II	BMI_PGS	CAD	ALL	47647	0.0715128	0.0168977	2.31521e-05	0.00421463	0.00091254	3.86387e-06	0.0757274	0.0168948	7.38481e-06	FALSE
IL22:Q9GZX6:OID31407:v1:Oncology_II	T2D_PGS	CKD	ALL	47647	0.194171	0.0202099	0	0.00597653	0.00172677	0.000537976	0.200147	0.0202849	0	FALSE
IL22:Q9GZX6:OID31407:v1:Oncology_II	CKD_PGS	CKD	ALL	47647	0.241345	0.0198789	0	0.00570366	0.0017091	0.000846174	0.247048	0.0199474	0	FALSE
IL22:Q9GZX6:OID31407:v1:Oncology_II	BMI_PGS	CKD	ALL	47647	0.107815	0.0197881	5.08046e-08	0.00859535	0.00180386	1.88874e-06	0.11641	0.0198372	4.40326e-09	FALSE
IL22:Q9GZX6:OID31407:v1:Oncology_II	CKD_GWAS_signif	CKD	ALL	47647	0.155685	0.0200168	7.32747e-15	0.0034652	0.0016967	0.0411201	0.15915	0.0200669	2.22045e-15	FALSE
IL22:Q9GZX6:OID31407:v1:Oncology_II	liver_lipid_pPS	CKD	ALL	47647	0.0493782	0.0199365	0.0132574	0.00374299	0.00172398	0.0299214	0.0531212	0.0199904	0.00787613	FALSE
IL22:Q9GZX6:OID31407:v1:Oncology_II	BMI_PGS	NASH	ALL	47647	0.108201	0.0369616	0.00341809	0.00314629	0.00145657	0.0307672	0.111348	0.0369961	0.00261493	FALSE
IL22:Q9GZX6:OID31407:v1:Oncology_II	T2D_PGS	T2D	EUR	44455	0.772123	0.0208508	0	0.00314935	0.00103026	0.00223674	0.775273	0.020856	0	FALSE
IL22:Q9GZX6:OID31407:v1:Oncology_II	CKD_PGS	T2D	EUR	44455	0.0488662	0.0190021	0.0101223	0.00267088	0.00100965	0.00816048	0.0515371	0.0190128	0.00671524	FALSE
IL22:Q9GZX6:OID31407:v1:Oncology_II	BMI_PGS	T2D	EUR	44455	0.179249	0.0187068	0	0.00604936	0.00116215	1.93643e-07	0.185299	0.0187287	0	FALSE
IL22:Q9GZX6:OID31407:v1:Oncology_II	BMI_GWAS_signif	T2D	EUR	44455	0.0927782	0.0187022	7.01955e-07	0.00305847	0.00103369	0.00308851	0.0958367	0.0187191	3.05985e-07	FALSE
IL22:Q9GZX6:OID31407:v1:Oncology_II	liver_lipid_pPS	T2D	EUR	44455	0.0624646	0.0192069	0.00114515	0.00249498	0.00100832	0.0133459	0.0649596	0.0192201	0.000725467	FALSE
IL22:Q9GZX6:OID31407:v1:Oncology_II	T2D_PGS	CAD	EUR	44455	0.136647	0.0176243	8.88178e-15	0.00285317	0.000866302	0.000989469	0.1395	0.0176319	2.44249e-15	FALSE
IL22:Q9GZX6:OID31407:v1:Oncology_II	CKD_PGS	CAD	EUR	44455	0.0375953	0.0173061	0.0298276	0.00255322	0.000851439	0.00271128	0.0401485	0.01731	0.0203747	FALSE
IL22:Q9GZX6:OID31407:v1:Oncology_II	BMI_PGS	CAD	EUR	44455	0.0716724	0.0175096	4.25232e-05	0.00459985	0.000991721	3.51374e-06	0.0762723	0.0175016	1.31247e-05	FALSE
IL22:Q9GZX6:OID31407:v1:Oncology_II	T2D_PGS	CKD	EUR	44455	0.190623	0.0209279	0	0.00587786	0.00175069	0.000786639	0.1965	0.0209981	0	FALSE
IL22:Q9GZX6:OID31407:v1:Oncology_II	CKD_PGS	CKD	EUR	44455	0.24317	0.0205762	0	0.00571487	0.00174164	0.00103324	0.248885	0.020649	0	FALSE
IL22:Q9GZX6:OID31407:v1:Oncology_II	BMI_PGS	CKD	EUR	44455	0.111965	0.0205518	5.09604e-08	0.00891653	0.00185682	1.57045e-06	0.120881	0.0206012	4.41929e-09	FALSE
IL22:Q9GZX6:OID31407:v1:Oncology_II	CKD_GWAS_signif	CKD	EUR	44455	0.158526	0.0206473	1.62093e-14	0.00348466	0.00171893	0.0426392	0.162011	0.0207026	5.10703e-15	FALSE
IL22:Q9GZX6:OID31407:v1:Oncology_II	liver_lipid_pPS	CKD	EUR	44455	0.0536022	0.0206743	0.00952253	0.00413504	0.00175158	0.018238	0.0577373	0.0207244	0.00533712	FALSE
IL22:Q9GZX6:OID31407:v1:Oncology_II	T2D_PGS	NASH	EUR	44455	0.194551	0.0392984	7.39751e-07	0.00192801	0.000942308	0.0407509	0.196479	0.0392923	5.71953e-07	FALSE
IL22:Q9GZX6:OID31407:v1:Oncology_II	BMI_PGS	NASH	EUR	44455	0.109225	0.0385473	0.00460383	0.00376468	0.00155067	0.0151918	0.112989	0.0385631	0.00338981	FALSE
IL22RA1:Q8N6P7:OID20449:v1:Inflammation	BMI_PGS	T2D	ALL	46372	-0.0539639	0.0197108	0.00618539	-0.000969125	0.000483852	0.0451843	-0.0549331	0.0197041	0.00530511	TRUE
IL22RA1:Q8N6P7:OID20449:v1:Inflammation	liver_lipid_pPS	CKD	ALL	46372	0.0585331	0.0204272	0.00416413	-0.0023244	0.00110185	0.0348979	0.0562087	0.020464	0.00601965	TRUE
IL22RA1:Q8N6P7:OID20449:v1:Inflammation	BMI_PGS	T2D	EUR	43324	-0.0703494	0.0208907	0.000758532	-0.00126713	0.000586923	0.0308555	-0.0716165	0.0208883	0.000606806	TRUE
IL22RA1:Q8N6P7:OID20449:v1:Inflammation	liver_lipid_pPS	T2D	EUR	43324	0.0560951	0.0204343	0.00604835	-0.00116192	0.000552994	0.0356286	0.0549332	0.020437	0.00718978	TRUE
IL22RA1:Q8N6P7:OID20449:v1:Inflammation	liver_lipid_pPS	T2D	ALL	46596	0.0556745	0.0184562	0.00255645	-0.00073671	0.00037406	0.0488962	0.0549378	0.0184566	0.00291475	FALSE
IL22RA1:Q8N6P7:OID20449:v1:Inflammation	BMI_PGS	CKD	ALL	46596	0.121972	0.0200018	1.07349e-09	-0.0024382	0.00108259	0.0243102	0.119534	0.0200019	2.28474e-09	FALSE
IL22RA1:Q8N6P7:OID20449:v1:Inflammation	liver_lipid_pPS	CKD	ALL	46596	0.0620658	0.0202003	0.00212264	-0.00235606	0.0010599	0.0262217	0.0597097	0.0202397	0.00317642	FALSE
IL22RA1:Q8N6P7:OID20449:v1:Inflammation	liver_lipid_pPS	T2D	EUR	43499	0.0608187	0.0195043	0.00181945	-0.0010558	0.000473596	0.0257918	0.0597629	0.0195047	0.00218375	FALSE
IL22RA1:Q8N6P7:OID20449:v1:Inflammation	BMI_PGS	CKD	EUR	43499	0.128609	0.0207402	5.61223e-10	-0.00252034	0.00112272	0.0247777	0.126088	0.020741	1.20793e-09	FALSE
IL22RA1:Q8N6P7:OID20449:v1:Inflammation	liver_lipid_pPS	CKD	EUR	43499	0.066887	0.0209177	0.0013856	-0.00231256	0.00109143	0.0341037	0.0645745	0.0209579	0.002062	FALSE
IL2RA:P01589:OID20267:v1:Cardiometabolic	liver_lipid_pPS	T2D	ALL	46902	0.0482483	0.0190751	0.0114263	0.00154103	0.000767021	0.0445257	0.0497894	0.0190765	0.00905479	TRUE
IL2RA:P01589:OID20267:v1:Cardiometabolic	T2D_PGS	CAD	ALL	46902	0.110695	0.017376	1.88322e-10	0.00161431	0.000774729	0.037187	0.112309	0.01739	1.05908e-10	TRUE
IL2RA:P01589:OID20267:v1:Cardiometabolic	T2D_PGS	CKD	ALL	46902	0.155581	0.020426	2.59792e-14	0.0074507	0.00328769	0.0234365	0.163032	0.0206286	2.66454e-15	TRUE
IL2RA:P01589:OID20267:v1:Cardiometabolic	CKD_PGS	CKD	ALL	46902	0.202576	0.0202906	0	0.0322299	0.00345792	0	0.234806	0.0204292	0	TRUE
IL2RA:P01589:OID20267:v1:Cardiometabolic	CKD_GWAS_signif	CKD	ALL	46902	0.140674	0.0203011	4.22729e-12	0.0163259	0.00331931	8.72241e-07	0.157	0.0205399	2.10942e-14	TRUE
IL2RA:P01589:OID20267:v1:Cardiometabolic	CKD_GWAS_signif	T2D	EUR	43804	-0.0496724	0.0202337	0.0140909	0.00368635	0.000985412	0.00018335	-0.045986	0.0202208	0.022954	TRUE
IL2RA:P01589:OID20267:v1:Cardiometabolic	liver_lipid_pPS	T2D	EUR	43804	0.0530136	0.0202017	0.00868486	0.002095	0.000866532	0.0156199	0.0551086	0.0201991	0.00636663	TRUE
IL2RA:P01589:OID20267:v1:Cardiometabolic	CKD_PGS	CKD	EUR	43804	0.205566	0.0209914	0	0.0314914	0.003486	0	0.237057	0.0211261	0	TRUE
IL2RA:P01589:OID20267:v1:Cardiometabolic	CKD_GWAS_signif	CKD	EUR	43804	0.142585	0.0209691	1.04765e-11	0.0167073	0.00335671	6.44796e-07	0.159293	0.0212135	5.9508e-14	TRUE
IL2RA:P01589:OID20267:v1:Cardiometabolic	T2D_PGS	T2D	ALL	47135	0.738152	0.019704	0	0.00490931	0.00130229	0.000163408	0.743062	0.0197302	0	FALSE
IL2RA:P01589:OID20267:v1:Cardiometabolic	CKD_PGS	T2D	ALL	47135	0.0296099	0.0180513	0.100939	0.0160052	0.00176506	0	0.0456151	0.0180059	0.0112979	FALSE
IL2RA:P01589:OID20267:v1:Cardiometabolic	BMI_PGS	T2D	ALL	47135	0.172322	0.0178359	0	0.00892947	0.00143625	5.06062e-10	0.181251	0.0178502	0	FALSE
IL2RA:P01589:OID20267:v1:Cardiometabolic	BMI_GWAS_signif	T2D	ALL	47135	0.0847993	0.0177521	1.78052e-06	0.004318	0.00129017	0.00081737	0.0891173	0.0177658	5.26937e-07	FALSE
IL2RA:P01589:OID20267:v1:Cardiometabolic	liver_lipid_pPS	T2D	ALL	47135	0.0506981	0.0181766	0.00528392	0.00256132	0.00126385	0.0427029	0.0532594	0.0182006	0.00343083	FALSE
IL2RA:P01589:OID20267:v1:Cardiometabolic	T2D_PGS	CAD	ALL	47135	0.138781	0.0171856	6.66134e-16	0.00465594	0.00108071	1.64558e-05	0.143437	0.0172077	0	FALSE
IL2RA:P01589:OID20267:v1:Cardiometabolic	CKD_PGS	CAD	ALL	47135	0.0313827	0.0168623	0.0627281	0.0122957	0.00158707	9.32587e-15	0.0436784	0.0168389	0.00948964	FALSE
IL2RA:P01589:OID20267:v1:Cardiometabolic	BMI_PGS	CAD	ALL	47135	0.0674731	0.0170132	7.3109e-05	0.00726706	0.0012439	5.1527e-09	0.0747402	0.017011	1.11468e-05	FALSE
IL2RA:P01589:OID20267:v1:Cardiometabolic	T2D_PGS	CKD	ALL	47135	0.189567	0.0201662	0	0.0171656	0.00357245	1.54747e-06	0.206733	0.0204181	0	FALSE
IL2RA:P01589:OID20267:v1:Cardiometabolic	CKD_PGS	CKD	ALL	47135	0.207522	0.0199478	0	0.0405783	0.00373478	0	0.2481	0.0200816	0	FALSE
IL2RA:P01589:OID20267:v1:Cardiometabolic	BMI_PGS	CKD	ALL	47135	0.0918219	0.019716	3.20506e-06	0.0237991	0.00365952	7.85492e-11	0.115621	0.0199452	6.75331e-09	FALSE
IL2RA:P01589:OID20267:v1:Cardiometabolic	BMI_GWAS_signif	CKD	ALL	47135	0.0437768	0.0198655	0.0275486	0.00907578	0.0035676	0.0109607	0.0528526	0.0201724	0.00879197	FALSE
IL2RA:P01589:OID20267:v1:Cardiometabolic	CKD_GWAS_signif	CKD	ALL	47135	0.139821	0.0200424	3.03091e-12	0.0197141	0.00358977	3.97972e-08	0.159536	0.0203108	3.9968e-15	FALSE
IL2RA:P01589:OID20267:v1:Cardiometabolic	T2D_PGS	NASH	ALL	47135	0.199282	0.0373932	9.85576e-08	0.00808973	0.00194646	3.23691e-05	0.207372	0.0373261	2.76525e-08	FALSE
IL2RA:P01589:OID20267:v1:Cardiometabolic	BMI_PGS	NASH	ALL	47135	0.0984774	0.0367834	0.00742347	0.0121325	0.0023754	3.26379e-07	0.11061	0.0368098	0.00265666	FALSE
IL2RA:P01589:OID20267:v1:Cardiometabolic	T2D_PGS	T2D	EUR	43985	0.768325	0.0209311	0	0.0048265	0.00141738	0.000661096	0.773152	0.0209585	0	FALSE
IL2RA:P01589:OID20267:v1:Cardiometabolic	CKD_PGS	T2D	EUR	43985	0.0352443	0.0192048	0.0664791	0.0171344	0.00190997	0	0.0523787	0.0191487	0.00623104	FALSE
IL2RA:P01589:OID20267:v1:Cardiometabolic	BMI_PGS	T2D	EUR	43985	0.170446	0.01877	0	0.00953207	0.00155912	9.73172e-10	0.179978	0.0187904	0	FALSE
IL2RA:P01589:OID20267:v1:Cardiometabolic	BMI_GWAS_signif	T2D	EUR	43985	0.0859822	0.0187754	4.66045e-06	0.00426443	0.00140092	0.00233445	0.0902466	0.018805	1.59397e-06	FALSE
IL2RA:P01589:OID20267:v1:Cardiometabolic	liver_lipid_pPS	T2D	EUR	43985	0.0540237	0.0192246	0.00495213	0.00391451	0.0013897	0.0048504	0.0579382	0.0192452	0.0026079	FALSE
IL2RA:P01589:OID20267:v1:Cardiometabolic	T2D_PGS	CAD	EUR	43985	0.135005	0.0176955	2.35367e-14	0.00464052	0.00113212	4.14988e-05	0.139646	0.0177161	3.10862e-15	FALSE
IL2RA:P01589:OID20267:v1:Cardiometabolic	CKD_PGS	CAD	EUR	43985	0.0279936	0.0174315	0.108293	0.0128755	0.00167288	1.39888e-14	0.0408691	0.017411	0.018909	FALSE
IL2RA:P01589:OID20267:v1:Cardiometabolic	BMI_PGS	CAD	EUR	43985	0.0670484	0.0176178	0.000141387	0.00736548	0.00129476	1.28028e-08	0.0744139	0.0176133	2.39074e-05	FALSE
IL2RA:P01589:OID20267:v1:Cardiometabolic	T2D_PGS	CKD	EUR	43985	0.187682	0.020908	0	0.016237	0.00361788	7.19021e-06	0.203919	0.0211352	0	FALSE
IL2RA:P01589:OID20267:v1:Cardiometabolic	CKD_PGS	CKD	EUR	43985	0.211703	0.020624	0	0.0397997	0.00379777	0	0.251503	0.0207548	0	FALSE
IL2RA:P01589:OID20267:v1:Cardiometabolic	BMI_PGS	CKD	EUR	43985	0.0969349	0.0204531	2.1437e-06	0.0239826	0.00372163	1.16283e-10	0.120917	0.0206743	4.95516e-09	FALSE
IL2RA:P01589:OID20267:v1:Cardiometabolic	BMI_GWAS_signif	CKD	EUR	43985	0.040997	0.020556	0.0461076	0.00860316	0.00362094	0.0175041	0.0496002	0.0208561	0.0173967	FALSE
IL2RA:P01589:OID20267:v1:Cardiometabolic	CKD_GWAS_signif	CKD	EUR	43985	0.142048	0.0206699	6.32094e-12	0.0201545	0.00366048	3.67111e-08	0.162203	0.0209443	9.54792e-15	FALSE
IL2RA:P01589:OID20267:v1:Cardiometabolic	liver_lipid_pPS	CKD	EUR	43985	0.0520664	0.0205573	0.0113173	0.00781148	0.00361827	0.0308578	0.0598779	0.0208072	0.00400531	FALSE
IL2RA:P01589:OID20267:v1:Cardiometabolic	T2D_PGS	NASH	EUR	43985	0.197433	0.0388579	3.75673e-07	0.00800503	0.00201978	7.39119e-05	0.205438	0.0387989	1.19059e-07	FALSE
IL2RA:P01589:OID20267:v1:Cardiometabolic	BMI_PGS	NASH	EUR	43985	0.0958751	0.0383031	0.0123123	0.0132256	0.00255942	2.37344e-07	0.109101	0.0383271	0.00441935	FALSE
IL2RG:P31785:OID31361:v1:Oncology_II	CKD_PGS	CKD	ALL	47413	0.231443	0.0202903	0	0.00243431	0.000838319	0.00368661	0.233877	0.0203116	0	TRUE
IL2RG:P31785:OID31361:v1:Oncology_II	CKD_PGS	CKD	EUR	44273	0.232341	0.0210034	0	0.00239091	0.000858189	0.00533644	0.234732	0.0210268	0	TRUE
IL2RG:P31785:OID31361:v1:Oncology_II	CKD_PGS	T2D	ALL	47647	0.0447591	0.0178986	0.0123945	0.00127767	0.000491583	0.0093472	0.0460368	0.0178999	0.0101139	FALSE
IL2RG:P31785:OID31361:v1:Oncology_II	NASH_biomarker_GRS	T2D	ALL	47647	0.0975892	0.0178575	4.63199e-08	0.00168748	0.000588785	0.00415648	0.0992767	0.0178515	2.67826e-08	FALSE
IL2RG:P31785:OID31361:v1:Oncology_II	CKD_PGS	CKD	ALL	47647	0.244614	0.0199406	0	0.00279028	0.000889731	0.00171212	0.247405	0.0199654	0	FALSE
IL2RG:P31785:OID31361:v1:Oncology_II	NASH_biomarker_GRS	NASH	ALL	47647	0.258933	0.0380459	1.00484e-11	0.00252243	0.00117704	0.0321103	0.261455	0.0380475	6.33849e-12	FALSE
IL2RG:P31785:OID31361:v1:Oncology_II	CKD_PGS	T2D	EUR	44455	0.0501551	0.0190285	0.00839423	0.00141838	0.000545424	0.00930855	0.0515735	0.0190273	0.00671807	FALSE
IL2RG:P31785:OID31361:v1:Oncology_II	NASH_biomarker_GRS	T2D	EUR	44455	0.113031	0.0188383	1.97234e-09	0.0017874	0.000642234	0.00538416	0.114819	0.0188359	1.08932e-09	FALSE
IL2RG:P31785:OID31361:v1:Oncology_II	CKD_PGS	CKD	EUR	44455	0.246442	0.0206355	0	0.00275523	0.000917621	0.00267697	0.249198	0.0206614	0	FALSE
IL2RG:P31785:OID31361:v1:Oncology_II	NASH_biomarker_GRS	NASH	EUR	44455	0.269062	0.0398791	1.50986e-11	0.00293398	0.00129678	0.0236663	0.271996	0.0398839	9.12337e-12	FALSE
IL32:P24001:OID20605:v1:Inflammation	NASH_biomarker_GRS	T2D	ALL	47194	0.119222	0.0187567	2.06761e-10	-0.00396774	0.00124714	0.0014653	0.115254	0.018762	8.10118e-10	TRUE
IL32:P24001:OID20605:v1:Inflammation	liver_lipid_pPS	T2D	ALL	47194	0.0542138	0.0190683	0.00446725	-0.00148524	0.000635292	0.0193933	0.0527286	0.0190547	0.0056535	TRUE
IL32:P24001:OID20605:v1:Inflammation	lipodystrophy_pPS	T2D	ALL	47194	0.172092	0.0192878	0	0.00111382	0.000553399	0.0441478	0.173206	0.0192927	0	TRUE
IL32:P24001:OID20605:v1:Inflammation	T2D_PGS	CAD	ALL	47194	0.107953	0.0173524	4.93422e-10	0.00152745	0.000595732	0.0103478	0.10948	0.0173481	2.77649e-10	TRUE
IL32:P24001:OID20605:v1:Inflammation	lipodystrophy_pPS	CAD	ALL	47194	0.0534026	0.0169208	0.00159931	0.00147364	0.000577427	0.010708	0.0548763	0.0169217	0.00118296	TRUE
IL32:P24001:OID20605:v1:Inflammation	T2D_PGS	CKD	ALL	47194	0.158792	0.0206763	1.59872e-14	-0.00574649	0.00138816	3.47834e-05	0.153046	0.0206811	1.35891e-13	TRUE
IL32:P24001:OID20605:v1:Inflammation	CKD_PGS	CKD	ALL	47194	0.224816	0.0203808	0	0.00758666	0.00147535	2.71423e-07	0.232403	0.0203734	0	TRUE
IL32:P24001:OID20605:v1:Inflammation	CKD_GWAS_signif	CKD	ALL	47194	0.157791	0.020378	9.76996e-15	0.0034238	0.0012661	0.00684659	0.161215	0.0204027	2.66454e-15	TRUE
IL32:P24001:OID20605:v1:Inflammation	T2D_GWAS_signif	CKD	ALL	47194	0.0552537	0.0202549	0.00637358	-0.00316342	0.00127527	0.0131166	0.0520903	0.020276	0.0101974	TRUE
IL32:P24001:OID20605:v1:Inflammation	liver_lipid_pPS	CKD	ALL	47194	0.0460044	0.0202849	0.0233345	0.00337338	0.0012727	0.00803575	0.0493778	0.020295	0.0149742	TRUE
IL32:P24001:OID20605:v1:Inflammation	T2D_PGS	NASH	ALL	47194	0.126114	0.0384957	0.00105266	-0.00427655	0.00167003	0.0104444	0.121838	0.0384957	0.00155101	TRUE
IL32:P24001:OID20605:v1:Inflammation	NASH_biomarker_GRS	NASH	ALL	47194	0.249473	0.0388607	1.36561e-10	0.0102443	0.00306254	0.000822678	0.259718	0.0388406	2.28177e-11	TRUE
IL32:P24001:OID20605:v1:Inflammation	NASH_biomarker_GRS	T2D	EUR	44087	0.135474	0.0197958	7.72471e-12	-0.00429091	0.00137999	0.00187479	0.131183	0.0198041	3.49516e-11	TRUE
IL32:P24001:OID20605:v1:Inflammation	liver_lipid_pPS	T2D	EUR	44087	0.0592222	0.0201912	0.00335634	-0.00152108	0.000676125	0.0244675	0.0577011	0.0201764	0.00423865	TRUE
IL32:P24001:OID20605:v1:Inflammation	T2D_PGS	CAD	EUR	44087	0.104129	0.0178776	5.72555e-09	0.00135529	0.000620568	0.0289661	0.105485	0.0178681	3.5586e-09	TRUE
IL32:P24001:OID20605:v1:Inflammation	lipodystrophy_pPS	CAD	EUR	44087	0.0511406	0.0174332	0.0033514	0.00123235	0.000565561	0.0293326	0.052373	0.0174328	0.00266214	TRUE
IL32:P24001:OID20605:v1:Inflammation	T2D_PGS	CKD	EUR	44087	0.154317	0.0213861	5.36238e-13	-0.00585114	0.00147046	6.91673e-05	0.148466	0.0213952	3.94196e-12	TRUE
IL32:P24001:OID20605:v1:Inflammation	CKD_PGS	CKD	EUR	44087	0.227285	0.0210634	0	0.00771985	0.00155158	6.50826e-07	0.235005	0.0210617	0	TRUE
IL32:P24001:OID20605:v1:Inflammation	CKD_GWAS_signif	CKD	EUR	44087	0.159724	0.0210739	3.4861e-14	0.00358589	0.00134138	0.00751111	0.16331	0.0211008	9.99201e-15	TRUE
IL32:P24001:OID20605:v1:Inflammation	T2D_GWAS_signif	CKD	EUR	44087	0.045897	0.0209697	0.0286161	-0.00315011	0.00135662	0.0202318	0.0427469	0.0209932	0.0417274	TRUE
IL32:P24001:OID20605:v1:Inflammation	liver_lipid_pPS	CKD	EUR	44087	0.0506326	0.0210012	0.0159114	0.00365766	0.00136109	0.00720336	0.0542903	0.0210092	0.00976271	TRUE
IL32:P24001:OID20605:v1:Inflammation	T2D_PGS	NASH	EUR	44087	0.118708	0.0399825	0.0029876	-0.00420469	0.00170977	0.013924	0.114504	0.0400091	0.00421056	TRUE
IL32:P24001:OID20605:v1:Inflammation	NASH_biomarker_GRS	NASH	EUR	44087	0.257567	0.0405446	2.11599e-10	0.0100573	0.00326691	0.00208028	0.267624	0.0405238	3.99882e-11	TRUE
IL32:P24001:OID20605:v1:Inflammation	T2D_PGS	T2D	ALL	47423	0.734766	0.0196255	0	0.00409829	0.00100974	4.93361e-05	0.738864	0.0196367	0	FALSE
IL32:P24001:OID20605:v1:Inflammation	CKD_PGS	T2D	ALL	47423	0.0505053	0.0178798	0.00473225	-0.00568592	0.00112523	4.34638e-07	0.0448193	0.0179091	0.0123282	FALSE
IL32:P24001:OID20605:v1:Inflammation	BMI_PGS	T2D	ALL	47423	0.183896	0.0177506	0	0.00199323	0.000786862	0.0113044	0.185889	0.0177619	0	FALSE
IL32:P24001:OID20605:v1:Inflammation	NASH_biomarker_GRS	T2D	ALL	47423	0.106722	0.0178382	2.19386e-09	-0.00549334	0.00108718	4.3529e-07	0.101228	0.017882	1.50582e-08	FALSE
IL32:P24001:OID20605:v1:Inflammation	T2D_GWAS_signif	T2D	ALL	47423	0.348218	0.0177818	0	0.00172148	0.000757014	0.0229634	0.349939	0.017818	0	FALSE
IL32:P24001:OID20605:v1:Inflammation	liver_lipid_pPS	T2D	ALL	47423	0.0593481	0.0182204	0.00112501	-0.00272125	0.000839622	0.00119092	0.0566269	0.0182249	0.00188918	FALSE
IL32:P24001:OID20605:v1:Inflammation	lipodystrophy_pPS	T2D	ALL	47423	0.139824	0.0184931	3.9968e-14	0.00299823	0.000862782	0.000510717	0.142823	0.0185082	1.19904e-14	FALSE
IL32:P24001:OID20605:v1:Inflammation	T2D_PGS	CAD	ALL	47423	0.137057	0.0171675	1.33227e-15	0.00301684	0.000840777	0.00033303	0.140074	0.0171561	2.22045e-16	FALSE
IL32:P24001:OID20605:v1:Inflammation	CKD_PGS	CAD	ALL	47423	0.0401186	0.0167768	0.0167879	-0.00316987	0.000824193	0.000120051	0.0369488	0.0167778	0.0276481	FALSE
IL32:P24001:OID20605:v1:Inflammation	T2D_GWAS_signif	CAD	ALL	47423	0.0592942	0.0171041	0.000526942	0.00106767	0.000518717	0.039563	0.0603618	0.0171083	0.000418375	FALSE
IL32:P24001:OID20605:v1:Inflammation	lipodystrophy_pPS	CAD	ALL	47423	0.0498842	0.0168431	0.00305945	0.00206209	0.000658909	0.00175076	0.0519463	0.0168436	0.00204205	FALSE
IL32:P24001:OID20605:v1:Inflammation	T2D_PGS	CKD	ALL	47423	0.20392	0.0205125	0	-0.00688338	0.00132274	1.95187e-07	0.197037	0.0205093	0	FALSE
IL32:P24001:OID20605:v1:Inflammation	CKD_PGS	CKD	ALL	47423	0.240285	0.0200347	0	0.00565279	0.00123111	4.39806e-06	0.245938	0.0200127	0	FALSE
IL32:P24001:OID20605:v1:Inflammation	CKD_GWAS_signif	CKD	ALL	47423	0.160824	0.0201884	1.55431e-15	0.00304716	0.00100703	0.00247904	0.163871	0.0202044	4.44089e-16	FALSE
IL32:P24001:OID20605:v1:Inflammation	T2D_GWAS_signif	CKD	ALL	47423	0.0550428	0.0199258	0.00573808	-0.0027679	0.00100618	0.00594339	0.0522749	0.01994	0.00875155	FALSE
IL32:P24001:OID20605:v1:Inflammation	liver_lipid_pPS	CKD	ALL	47423	0.050967	0.0200825	0.0111524	0.00242784	0.000984045	0.0136173	0.0533948	0.0200877	0.00785851	FALSE
IL32:P24001:OID20605:v1:Inflammation	T2D_PGS	NASH	ALL	47423	0.201323	0.0377427	9.60256e-08	-0.00588959	0.00182475	0.00124831	0.195433	0.0376831	2.14599e-07	FALSE
IL32:P24001:OID20605:v1:Inflammation	BMI_PGS	NASH	ALL	47423	0.111893	0.0368247	0.00237729	-0.00230446	0.0010252	0.0245882	0.109589	0.0367765	0.00288383	FALSE
IL32:P24001:OID20605:v1:Inflammation	NASH_biomarker_GRS	NASH	ALL	47423	0.254793	0.037801	1.57976e-11	0.00506375	0.0019614	0.00983158	0.259857	0.0378421	6.56253e-12	FALSE
IL32:P24001:OID20605:v1:Inflammation	T2D_GWAS_signif	NASH	ALL	47423	0.0760936	0.0365231	0.0372114	-0.00227741	0.00107881	0.0347688	0.0738162	0.036505	0.0431673	FALSE
IL32:P24001:OID20605:v1:Inflammation	lipodystrophy_pPS	NASH	ALL	47423	0.0966297	0.0390558	0.0133555	-0.00289619	0.00116258	0.0127319	0.0937335	0.0390718	0.0164396	FALSE
IL32:P24001:OID20605:v1:Inflammation	T2D_PGS	T2D	EUR	44266	0.763344	0.0208263	0	0.00418497	0.00112265	0.000193191	0.767529	0.0208339	0	FALSE
IL32:P24001:OID20605:v1:Inflammation	CAD_PGS	T2D	EUR	44266	0.125379	0.0189346	3.55025e-11	0.00155453	0.000754463	0.0393561	0.126934	0.01895	2.10765e-11	FALSE
IL32:P24001:OID20605:v1:Inflammation	CKD_PGS	T2D	EUR	44266	0.0568679	0.0189959	0.00275631	-0.0057184	0.00118577	1.41759e-06	0.0511495	0.0190178	0.00715463	FALSE
IL32:P24001:OID20605:v1:Inflammation	BMI_PGS	T2D	EUR	44266	0.183986	0.0186872	0	0.00170082	0.000777058	0.0286122	0.185687	0.0186929	0	FALSE
IL32:P24001:OID20605:v1:Inflammation	NASH_biomarker_GRS	T2D	EUR	44266	0.123077	0.0188046	5.94895e-11	-0.00542039	0.00113195	1.67991e-06	0.117656	0.0188478	4.30835e-10	FALSE
IL32:P24001:OID20605:v1:Inflammation	T2D_GWAS_signif	T2D	EUR	44266	0.357629	0.0187376	0	0.00166824	0.000770472	0.0303709	0.359297	0.0187776	0	FALSE
IL32:P24001:OID20605:v1:Inflammation	liver_lipid_pPS	T2D	EUR	44266	0.0640934	0.0192794	0.00088596	-0.00261518	0.0008417	0.00188985	0.0614782	0.0192791	0.00142841	FALSE
IL32:P24001:OID20605:v1:Inflammation	lipodystrophy_pPS	T2D	EUR	44266	0.140696	0.0195726	6.55698e-13	0.00309015	0.000897996	0.000579227	0.143786	0.0195796	2.07834e-13	FALSE
IL32:P24001:OID20605:v1:Inflammation	T2D_PGS	CAD	EUR	44266	0.133146	0.0176947	5.28466e-14	0.00282454	0.000887084	0.00145219	0.135971	0.0176759	1.44329e-14	FALSE
IL32:P24001:OID20605:v1:Inflammation	CKD_PGS	CAD	EUR	44266	0.0376211	0.017356	0.0301878	-0.00276791	0.000811064	0.000643251	0.0348532	0.0173571	0.044642	FALSE
IL32:P24001:OID20605:v1:Inflammation	T2D_GWAS_signif	CAD	EUR	44266	0.0535646	0.0177065	0.0024852	0.000995855	0.000495981	0.0446591	0.0545604	0.0177099	0.00206457	FALSE
IL32:P24001:OID20605:v1:Inflammation	lipodystrophy_pPS	CAD	EUR	44266	0.0470609	0.0173679	0.00673543	0.00184085	0.000644405	0.00428107	0.0489018	0.0173671	0.00486616	FALSE
IL32:P24001:OID20605:v1:Inflammation	T2D_PGS	CKD	EUR	44266	0.202706	0.0212156	0	-0.00719204	0.00140806	3.26005e-07	0.195514	0.0212136	0	FALSE
IL32:P24001:OID20605:v1:Inflammation	CKD_PGS	CKD	EUR	44266	0.243846	0.0207094	0	0.00585556	0.00130237	6.92178e-06	0.249701	0.0206888	0	FALSE
IL32:P24001:OID20605:v1:Inflammation	CKD_GWAS_signif	CKD	EUR	44266	0.163145	0.0208453	5.10703e-15	0.00311028	0.00106775	0.00358045	0.166255	0.020861	1.55431e-15	FALSE
IL32:P24001:OID20605:v1:Inflammation	T2D_GWAS_signif	CKD	EUR	44266	0.0459281	0.0206087	0.0258422	-0.00280946	0.00107184	0.0087629	0.0431187	0.020625	0.0365638	FALSE
IL32:P24001:OID20605:v1:Inflammation	liver_lipid_pPS	CKD	EUR	44266	0.0556412	0.0208045	0.00748456	0.00271229	0.00106218	0.0106647	0.0583535	0.0208075	0.00504026	FALSE
IL32:P24001:OID20605:v1:Inflammation	T2D_PGS	NASH	EUR	44266	0.198855	0.0391031	3.66839e-07	-0.00592135	0.00198874	0.00290674	0.192934	0.0390527	7.79856e-07	FALSE
IL32:P24001:OID20605:v1:Inflammation	NASH_biomarker_GRS	NASH	EUR	44266	0.263309	0.0395407	2.75318e-11	0.0047911	0.00204513	0.0191453	0.2681	0.0395866	1.2657e-11	FALSE
IL32:P24001:OID20605:v1:Inflammation	lipodystrophy_pPS	NASH	EUR	44266	0.0860144	0.0404612	0.0335158	-0.00298734	0.0012581	0.0175735	0.0830271	0.0404787	0.0402542	FALSE
IL33:O95760:OID20428:v1:Inflammation	CKD_PGS	CKD	ALL	46372	0.238158	0.0204963	0	0.00169903	0.000823473	0.0390885	0.239857	0.0205043	0	TRUE
IL33:O95760:OID20428:v1:Inflammation	CKD_PGS	CKD	EUR	43324	0.240223	0.0211857	0	0.00172104	0.000857733	0.0448032	0.241944	0.0211959	0	TRUE
IL33:O95760:OID20428:v1:Inflammation	CKD_PGS	CKD	ALL	46596	0.25236	0.0201775	0	0.00182387	0.000841549	0.0302141	0.254184	0.0201822	0	FALSE
IL33:O95760:OID20428:v1:Inflammation	CKD_PGS	CKD	EUR	43499	0.255247	0.0208345	0	0.00187468	0.000874416	0.0320389	0.257122	0.0208403	0	FALSE
IL34:Q6ZMJ4:OID20809:v1:Neurology	CKD_PGS	CKD	EUR	43025	0.242346	0.0213442	0	0.00202539	0.000836409	0.0154555	0.244372	0.0213516	0	TRUE
IL34:Q6ZMJ4:OID20809:v1:Neurology	CKD_PGS	CKD	ALL	46287	0.254026	0.0202747	0	0.00186694	0.000818656	0.0225782	0.255893	0.0202838	0	FALSE
IL34:Q6ZMJ4:OID20809:v1:Neurology	CKD_PGS	T2D	EUR	43198	0.0478184	0.0193096	0.0132713	0.000890595	0.000452666	0.0491319	0.048709	0.0193262	0.0117235	FALSE
IL34:Q6ZMJ4:OID20809:v1:Neurology	T2D_PGS	CKD	EUR	43198	0.19344	0.021343	0	0.00183265	0.000871049	0.0353823	0.195273	0.0213842	0	FALSE
IL34:Q6ZMJ4:OID20809:v1:Neurology	CKD_PGS	CKD	EUR	43198	0.256738	0.0209776	0	0.00208253	0.000882235	0.0182496	0.258821	0.0209872	0	FALSE
IL36G:Q9NZH8:OID30551:v1:Inflammation_II	CKD_PGS	CKD	ALL	46132	0.226582	0.0206589	0	0.00706709	0.00169489	3.05079e-05	0.233649	0.0207062	0	TRUE
IL36G:Q9NZH8:OID30551:v1:Inflammation_II	CKD_GWAS_signif	CKD	ALL	46132	0.154241	0.0205666	6.39488e-14	0.00544172	0.0016288	0.00083499	0.159683	0.0206142	9.54792e-15	TRUE
IL36G:Q9NZH8:OID30551:v1:Inflammation_II	CKD_PGS	CKD	EUR	43090	0.225774	0.0213424	0	0.00753203	0.00175018	1.68069e-05	0.233306	0.0214006	0	TRUE
IL36G:Q9NZH8:OID30551:v1:Inflammation_II	CKD_GWAS_signif	CKD	EUR	43090	0.158742	0.0212469	7.9492e-14	0.00564046	0.00166988	0.000730794	0.164382	0.0212975	1.17684e-14	TRUE
IL36G:Q9NZH8:OID30551:v1:Inflammation_II	CKD_PGS	T2D	ALL	46360	0.0447378	0.0182424	0.0141905	0.00286486	0.000785133	0.000263382	0.0476026	0.0182386	0.00905453	FALSE
IL36G:Q9NZH8:OID30551:v1:Inflammation_II	BMI_PGS	T2D	ALL	46360	0.183069	0.0180482	0	0.00154825	0.000691719	0.025204	0.184617	0.0180634	0	FALSE
IL36G:Q9NZH8:OID30551:v1:Inflammation_II	CKD_PGS	CAD	ALL	46360	0.0397633	0.0170024	0.0193518	0.00346987	0.000823957	2.5399e-05	0.0432332	0.0170105	0.0110361	FALSE
IL36G:Q9NZH8:OID30551:v1:Inflammation_II	BMI_PGS	CAD	ALL	46360	0.0743299	0.0171037	1.38742e-05	0.00142742	0.00066178	0.0310098	0.0757573	0.0171088	9.51183e-06	FALSE
IL36G:Q9NZH8:OID30551:v1:Inflammation_II	T2D_PGS	CKD	ALL	46360	0.198174	0.020689	0	0.00578558	0.00185302	0.00179482	0.20396	0.0207903	0	FALSE
IL36G:Q9NZH8:OID30551:v1:Inflammation_II	CKD_PGS	CKD	ALL	46360	0.238097	0.0203378	0	0.00921656	0.00191794	1.54408e-06	0.247314	0.0203974	0	FALSE
IL36G:Q9NZH8:OID30551:v1:Inflammation_II	BMI_PGS	CKD	ALL	46360	0.111819	0.0200259	2.35448e-08	0.0037363	0.00184821	0.0432194	0.115555	0.0201534	9.82225e-09	FALSE
IL36G:Q9NZH8:OID30551:v1:Inflammation_II	CKD_GWAS_signif	CKD	ALL	46360	0.155791	0.0203566	1.95399e-14	0.00643596	0.00186944	0.000575873	0.162227	0.0204204	1.9984e-15	FALSE
IL36G:Q9NZH8:OID30551:v1:Inflammation_II	T2D_PGS	NASH	ALL	46360	0.192786	0.0387188	6.38691e-07	0.00194347	0.000916634	0.0339867	0.19473	0.0387115	4.89747e-07	FALSE
IL36G:Q9NZH8:OID30551:v1:Inflammation_II	CKD_PGS	T2D	EUR	43266	0.0490201	0.0193974	0.0114994	0.00384827	0.000913406	2.51896e-05	0.0528683	0.0193825	0.00637914	FALSE
IL36G:Q9NZH8:OID30551:v1:Inflammation_II	T2D_PGS	CAD	EUR	43266	0.13964	0.0178406	4.88498e-15	0.00144565	0.000696087	0.0378177	0.141085	0.0178484	2.66454e-15	FALSE
IL36G:Q9NZH8:OID30551:v1:Inflammation_II	CKD_PGS	CAD	EUR	43266	0.0383025	0.0175991	0.0295257	0.00391841	0.000894342	1.17954e-05	0.0422209	0.0176124	0.0165194	FALSE
IL36G:Q9NZH8:OID30551:v1:Inflammation_II	T2D_PGS	CKD	EUR	43266	0.196485	0.0214197	0	0.00626268	0.00191017	0.00104326	0.202748	0.0215145	0	FALSE
IL36G:Q9NZH8:OID30551:v1:Inflammation_II	CKD_PGS	CKD	EUR	43266	0.238059	0.0210001	0	0.0100899	0.00200558	4.88158e-07	0.248149	0.0210739	0	FALSE
IL36G:Q9NZH8:OID30551:v1:Inflammation_II	CKD_GWAS_signif	CKD	EUR	43266	0.160111	0.0209826	2.33147e-14	0.00671104	0.00194066	0.00054395	0.166822	0.0210558	2.22045e-15	FALSE
IL36G:Q9NZH8:OID30551:v1:Inflammation_II	T2D_PGS	NASH	EUR	43266	0.195	0.0401359	1.18282e-06	0.00205328	0.000980885	0.0363227	0.197053	0.0401237	9.05442e-07	FALSE
IL3RA:P26951:OID20461:v1:Inflammation	CAD_PGS	T2D	ALL	46372	0.115408	0.0192105	1.88342e-09	-0.002897	0.000853863	0.000691776	0.112511	0.0192208	4.80986e-09	TRUE
IL3RA:P26951:OID20461:v1:Inflammation	T2D_GWAS_signif	T2D	ALL	46372	0.400909	0.0191926	0	-0.00121629	0.00060066	0.042876	0.399693	0.0191863	0	TRUE
IL3RA:P26951:OID20461:v1:Inflammation	liver_lipid_pPS	T2D	ALL	46372	0.0479732	0.0193287	0.0130659	0.0018957	0.000664845	0.00435351	0.0498689	0.0193277	0.00987491	TRUE
IL3RA:P26951:OID20461:v1:Inflammation	beta_cell_pPS	T2D	ALL	46372	0.252192	0.0189863	0	-0.0029629	0.000860038	0.000570903	0.249229	0.0189876	0	TRUE
IL3RA:P26951:OID20461:v1:Inflammation	CAD_PGS	CKD	ALL	46372	0.0583596	0.0205836	0.00457908	-0.00522311	0.00119047	1.14689e-05	0.0531365	0.0205822	0.0098323	TRUE
IL3RA:P26951:OID20461:v1:Inflammation	CKD_PGS	CKD	ALL	46372	0.236358	0.0205194	0	0.00348772	0.00107802	0.00121515	0.239846	0.0205142	0	TRUE
IL3RA:P26951:OID20461:v1:Inflammation	T2D_GWAS_signif	CKD	ALL	46372	0.0558909	0.0203665	0.00606488	-0.0026296	0.001062	0.0132833	0.0532613	0.0203865	0.00898632	TRUE
IL3RA:P26951:OID20461:v1:Inflammation	liver_lipid_pPS	CKD	ALL	46372	0.0527534	0.0204868	0.0100242	0.00357066	0.0010871	0.0010213	0.0563241	0.0205052	0.0060176	TRUE
IL3RA:P26951:OID20461:v1:Inflammation	CAD_PGS	T2D	EUR	43324	0.120363	0.0203233	3.17216e-09	-0.00375023	0.001012	0.000210765	0.116613	0.0203376	9.81698e-09	TRUE
IL3RA:P26951:OID20461:v1:Inflammation	T2D_GWAS_signif	T2D	EUR	43324	0.416682	0.0203083	0	-0.00148489	0.000721612	0.0396149	0.415197	0.0203027	0	TRUE
IL3RA:P26951:OID20461:v1:Inflammation	liver_lipid_pPS	T2D	EUR	43324	0.0529569	0.0204557	0.00962954	0.0020311	0.000734067	0.00565889	0.054988	0.020457	0.00718875	TRUE
IL3RA:P26951:OID20461:v1:Inflammation	beta_cell_pPS	T2D	EUR	43324	0.25617	0.0201476	0	-0.00359813	0.000983942	0.000255331	0.252572	0.0201561	0	TRUE
IL3RA:P26951:OID20461:v1:Inflammation	CAD_PGS	CKD	EUR	43324	0.0613421	0.0212458	0.00388615	-0.0056427	0.00127132	9.06072e-06	0.0556994	0.0212398	0.0087311	TRUE
IL3RA:P26951:OID20461:v1:Inflammation	CKD_PGS	CKD	EUR	43324	0.238249	0.0212063	0	0.00367492	0.00113669	0.00122495	0.241924	0.0212053	0	TRUE
IL3RA:P26951:OID20461:v1:Inflammation	T2D_GWAS_signif	CKD	EUR	43324	0.0458075	0.0210883	0.029842	-0.00263659	0.00111108	0.0176442	0.043171	0.0211163	0.0409107	TRUE
IL3RA:P26951:OID20461:v1:Inflammation	liver_lipid_pPS	CKD	EUR	43324	0.0574537	0.0212083	0.0067482	0.00359403	0.00113607	0.0015585	0.0610477	0.021229	0.00403166	TRUE
IL3RA:P26951:OID20461:v1:Inflammation	CAD_PGS	T2D	ALL	46596	0.122733	0.018135	1.30806e-11	-0.00329446	0.000799101	3.74438e-05	0.119438	0.0181501	4.68563e-11	FALSE
IL3RA:P26951:OID20461:v1:Inflammation	CKD_PGS	T2D	ALL	46596	0.038236	0.0182293	0.0359497	0.00304033	0.000787389	0.000112792	0.0412763	0.0182256	0.0235282	FALSE
IL3RA:P26951:OID20461:v1:Inflammation	T2D_GWAS_signif	T2D	ALL	46596	0.357981	0.0180107	0	-0.00211938	0.000703001	0.00257183	0.355862	0.0180047	0	FALSE
IL3RA:P26951:OID20461:v1:Inflammation	liver_lipid_pPS	T2D	ALL	46596	0.0528559	0.0184709	0.00421534	0.00213498	0.000665545	0.00133723	0.0549909	0.0184743	0.00291446	FALSE
IL3RA:P26951:OID20461:v1:Inflammation	beta_cell_pPS	T2D	ALL	46596	0.225186	0.0180308	0	-0.00336284	0.000818503	3.98199e-05	0.221823	0.0180301	0	FALSE
IL3RA:P26951:OID20461:v1:Inflammation	CAD_PGS	CKD	ALL	46596	0.069881	0.0202514	0.000559191	-0.00511697	0.00119916	1.97999e-05	0.064764	0.0202614	0.00139143	FALSE
IL3RA:P26951:OID20461:v1:Inflammation	CKD_PGS	CKD	ALL	46596	0.249621	0.0201992	0	0.00451779	0.00116956	0.000112095	0.254139	0.0201864	0	FALSE
IL3RA:P26951:OID20461:v1:Inflammation	T2D_GWAS_signif	CKD	ALL	46596	0.0566944	0.0200187	0.00462465	-0.00358168	0.00115863	0.0019927	0.0531127	0.0200436	0.0080524	FALSE
IL3RA:P26951:OID20461:v1:Inflammation	liver_lipid_pPS	CKD	ALL	46596	0.0561542	0.0202582	0.00557252	0.00369268	0.00114519	0.00126187	0.0598469	0.0202857	0.00317565	FALSE
IL3RA:P26951:OID20461:v1:Inflammation	CAD_PGS	T2D	EUR	43499	0.130506	0.0191832	1.02354e-11	-0.00418807	0.000939148	8.21747e-06	0.126318	0.0192045	4.78326e-11	FALSE
IL3RA:P26951:OID20461:v1:Inflammation	CKD_PGS	T2D	EUR	43499	0.0413871	0.0193772	0.0326898	0.00382283	0.000922968	3.44453e-05	0.04521	0.019373	0.0196134	FALSE
IL3RA:P26951:OID20461:v1:Inflammation	T2D_GWAS_signif	T2D	EUR	43499	0.368512	0.0189925	0	-0.00269936	0.000831693	0.00117198	0.365813	0.0189859	0	FALSE
IL3RA:P26951:OID20461:v1:Inflammation	liver_lipid_pPS	T2D	EUR	43499	0.0577677	0.0195225	0.00308613	0.00207535	0.000737151	0.00487209	0.059843	0.0195307	0.00218366	FALSE
IL3RA:P26951:OID20461:v1:Inflammation	beta_cell_pPS	T2D	EUR	43499	0.227857	0.0191351	0	-0.00403755	0.0009391	1.71274e-05	0.223819	0.0191364	0	FALSE
IL3RA:P26951:OID20461:v1:Inflammation	CAD_PGS	CKD	EUR	43499	0.0729963	0.0208737	0.000470453	-0.0054635	0.00126368	1.53579e-05	0.0675328	0.0208795	0.00121894	FALSE
IL3RA:P26951:OID20461:v1:Inflammation	CKD_PGS	CKD	EUR	43499	0.252444	0.0208516	0	0.00460853	0.00121825	0.000155007	0.257053	0.0208424	0	FALSE
IL3RA:P26951:OID20461:v1:Inflammation	T2D_GWAS_signif	CKD	EUR	43499	0.0465994	0.0207062	0.024417	-0.0035572	0.00120109	0.00306	0.0430422	0.0207377	0.037935	FALSE
IL3RA:P26951:OID20461:v1:Inflammation	liver_lipid_pPS	CKD	EUR	43499	0.0611628	0.0209728	0.00354213	0.00355127	0.00118254	0.00267255	0.0647141	0.0210029	0.00206171	FALSE
IL4R:P24394:OID20576:v1:Inflammation	NASH_biomarker_GRS	T2D	ALL	47194	0.109958	0.0186748	3.90881e-09	0.00472971	0.00111168	2.09464e-05	0.114687	0.0186661	8.03914e-10	TRUE
IL4R:P24394:OID20576:v1:Inflammation	CKD_PGS	CKD	ALL	47194	0.20837	0.0201764	0	0.0237211	0.00321747	1.67422e-13	0.232091	0.0203385	0	TRUE
IL4R:P24394:OID20576:v1:Inflammation	CKD_GWAS_signif	CKD	ALL	47194	0.1487	0.0202019	1.82965e-13	0.0127097	0.00310076	4.15105e-05	0.16141	0.0204224	2.66454e-15	TRUE
IL4R:P24394:OID20576:v1:Inflammation	NASH_biomarker_GRS	NASH	ALL	47194	0.247554	0.038615	1.44736e-10	0.0104095	0.00264277	8.18671e-05	0.257964	0.0385729	2.26721e-11	TRUE
IL4R:P24394:OID20576:v1:Inflammation	NASH_biomarker_GRS	T2D	EUR	44087	0.124564	0.0197034	2.58326e-10	0.00587495	0.00132441	9.1693e-06	0.130439	0.0196875	3.46203e-11	TRUE
IL4R:P24394:OID20576:v1:Inflammation	CKD_GWAS_signif	T2D	EUR	44087	-0.0506735	0.020044	0.011468	0.00302251	0.000952195	0.0015022	-0.0476509	0.0200593	0.0175252	TRUE
IL4R:P24394:OID20576:v1:Inflammation	lipodystrophy_pPS	T2D	EUR	44087	0.181327	0.0204181	0	-0.00257664	0.000936876	0.00595502	0.17875	0.0204491	0	TRUE
IL4R:P24394:OID20576:v1:Inflammation	lipodystrophy_pPS	CAD	EUR	44087	0.0539192	0.0174196	0.00196601	-0.00154406	0.000683255	0.0238296	0.0523751	0.0174343	0.00266323	TRUE
IL4R:P24394:OID20576:v1:Inflammation	CKD_PGS	CKD	EUR	44087	0.210729	0.0208769	0	0.0240373	0.00331224	3.95461e-13	0.234766	0.0210312	0	TRUE
IL4R:P24394:OID20576:v1:Inflammation	CKD_GWAS_signif	CKD	EUR	44087	0.150134	0.0208847	6.53921e-13	0.0133588	0.00318703	2.76983e-05	0.163493	0.0211177	9.76996e-15	TRUE
IL4R:P24394:OID20576:v1:Inflammation	NASH_biomarker_GRS	NASH	EUR	44087	0.253113	0.0402148	3.09315e-10	0.0124728	0.00303132	3.87759e-05	0.265586	0.0401944	3.90741e-11	TRUE
IL4R:P24394:OID20576:v1:Inflammation	CAD_PGS	T2D	ALL	47423	0.119839	0.0179411	2.39582e-11	0.00190757	0.000870678	0.0284589	0.121747	0.0179438	1.16169e-11	FALSE
IL4R:P24394:OID20576:v1:Inflammation	CKD_PGS	T2D	ALL	47423	0.0370533	0.0179155	0.0386185	0.00779879	0.001268	7.72549e-10	0.0448521	0.0179196	0.0123157	FALSE
IL4R:P24394:OID20576:v1:Inflammation	BMI_PGS	T2D	ALL	47423	0.182864	0.0177411	0	0.00290429	0.000913225	0.00147146	0.185768	0.0177577	0	FALSE
IL4R:P24394:OID20576:v1:Inflammation	NASH_biomarker_GRS	T2D	ALL	47423	0.0952278	0.0177226	7.73356e-08	0.00521346	0.00107148	1.14084e-06	0.100441	0.0177361	1.48663e-08	FALSE
IL4R:P24394:OID20576:v1:Inflammation	T2D_PGS	CAD	ALL	47423	0.137881	0.0171325	8.88178e-16	0.0021748	0.00079399	0.00616131	0.140056	0.0171533	2.22045e-16	FALSE
IL4R:P24394:OID20576:v1:Inflammation	CKD_PGS	CAD	ALL	47423	0.0303942	0.0168085	0.0705651	0.00656891	0.00114939	1.09635e-08	0.0369631	0.0167827	0.0276332	FALSE
IL4R:P24394:OID20576:v1:Inflammation	BMI_PGS	CAD	ALL	47423	0.0729128	0.0169434	1.68256e-05	0.00289905	0.00083789	0.000540283	0.0758118	0.0169429	7.65702e-06	FALSE
IL4R:P24394:OID20576:v1:Inflammation	T2D_PGS	CKD	ALL	47423	0.182021	0.0200163	0	0.0136179	0.00327311	3.17523e-05	0.195639	0.0203574	0	FALSE
IL4R:P24394:OID20576:v1:Inflammation	CAD_PGS	CKD	ALL	47423	0.0558141	0.0197792	0.00477453	0.00824474	0.0031501	0.00886287	0.0640589	0.0201072	0.00144323	FALSE
IL4R:P24394:OID20576:v1:Inflammation	CKD_PGS	CKD	ALL	47423	0.219053	0.0198257	0	0.0267997	0.00332082	6.66134e-16	0.245852	0.0199957	0	FALSE
IL4R:P24394:OID20576:v1:Inflammation	BMI_PGS	CKD	ALL	47423	0.106624	0.0196478	5.73823e-08	0.0157565	0.00322273	1.01264e-06	0.122381	0.0199133	7.96242e-10	FALSE
IL4R:P24394:OID20576:v1:Inflammation	CKD_GWAS_signif	CKD	ALL	47423	0.149811	0.0199515	5.973e-14	0.014065	0.00321523	1.21719e-05	0.163876	0.0201997	4.44089e-16	FALSE
IL4R:P24394:OID20576:v1:Inflammation	T2D_PGS	NASH	ALL	47423	0.189826	0.0374065	3.88116e-07	0.00418157	0.00179032	0.0195092	0.194008	0.0374097	2.14824e-07	FALSE
IL4R:P24394:OID20576:v1:Inflammation	BMI_PGS	NASH	ALL	47423	0.103276	0.0366957	0.00488685	0.00619833	0.00191099	0.00118067	0.109475	0.0367459	0.00288968	FALSE
IL4R:P24394:OID20576:v1:Inflammation	NASH_biomarker_GRS	NASH	ALL	47423	0.246846	0.037489	4.56457e-11	0.0105912	0.00235379	6.80641e-06	0.257437	0.0374657	6.36335e-12	FALSE
IL4R:P24394:OID20576:v1:Inflammation	CKD_PGS	T2D	EUR	44266	0.0417498	0.0190247	0.0281988	0.00943139	0.00145839	9.99827e-11	0.0511812	0.0190277	0.00714894	FALSE
IL4R:P24394:OID20576:v1:Inflammation	BMI_PGS	T2D	EUR	44266	0.182593	0.0186636	0	0.00296659	0.00102918	0.00394561	0.18556	0.0186868	0	FALSE
IL4R:P24394:OID20576:v1:Inflammation	NASH_biomarker_GRS	T2D	EUR	44266	0.109579	0.0186592	4.28782e-09	0.00704921	0.0012935	5.04536e-08	0.116629	0.0186708	4.19504e-10	FALSE
IL4R:P24394:OID20576:v1:Inflammation	lipodystrophy_pPS	T2D	EUR	44266	0.146976	0.0195789	6.06182e-14	-0.00297455	0.00105104	0.00465339	0.144001	0.019614	2.1072e-13	FALSE
IL4R:P24394:OID20576:v1:Inflammation	T2D_PGS	CAD	EUR	44266	0.133781	0.0176529	3.5083e-14	0.00219005	0.000798551	0.00609675	0.135971	0.0176748	1.44329e-14	FALSE
IL4R:P24394:OID20576:v1:Inflammation	CKD_PGS	CAD	EUR	44266	0.0282065	0.0173994	0.104992	0.00666068	0.00120976	3.67507e-08	0.0348671	0.0173633	0.0446337	FALSE
IL4R:P24394:OID20576:v1:Inflammation	BMI_PGS	CAD	EUR	44266	0.0736308	0.0175618	2.75695e-05	0.00267045	0.000829878	0.00129141	0.0763013	0.0175598	1.39132e-05	FALSE
IL4R:P24394:OID20576:v1:Inflammation	lipodystrophy_pPS	CAD	EUR	44266	0.0508241	0.0173538	0.00340377	-0.00190957	0.000792908	0.0160264	0.0489146	0.0173724	0.00486801	FALSE
IL4R:P24394:OID20576:v1:Inflammation	T2D_PGS	CKD	EUR	44266	0.180636	0.0207051	0	0.0135876	0.00337829	5.7695e-05	0.194223	0.0210636	0	FALSE
IL4R:P24394:OID20576:v1:Inflammation	CKD_PGS	CKD	EUR	44266	0.222538	0.0205092	0	0.0271632	0.00343812	2.88658e-15	0.249701	0.0206756	0	FALSE
IL4R:P24394:OID20576:v1:Inflammation	BMI_PGS	CKD	EUR	44266	0.112855	0.0203827	3.08004e-08	0.0152233	0.00332358	4.64106e-06	0.128079	0.0206585	5.65297e-10	FALSE
IL4R:P24394:OID20576:v1:Inflammation	CKD_GWAS_signif	CKD	EUR	44266	0.151523	0.0205908	1.85629e-13	0.0147259	0.00332758	9.62569e-06	0.166249	0.0208545	1.55431e-15	FALSE
IL4R:P24394:OID20576:v1:Inflammation	T2D_PGS	NASH	EUR	44266	0.186968	0.0387621	1.41075e-06	0.00474223	0.00199954	0.0177081	0.191711	0.0387951	7.7477e-07	FALSE
IL4R:P24394:OID20576:v1:Inflammation	BMI_PGS	NASH	EUR	44266	0.103022	0.0382682	0.00710048	0.00723422	0.00212866	0.000677584	0.110256	0.0383182	0.00401	FALSE
IL4R:P24394:OID20576:v1:Inflammation	NASH_biomarker_GRS	NASH	EUR	44266	0.25213	0.0391005	1.13148e-10	0.0129895	0.00272228	1.82818e-06	0.265119	0.0390917	1.18532e-11	FALSE
IL5RA:Q01344:OID20601:v1:Inflammation	NASH_biomarker_GRS	T2D	ALL	47194	0.113329	0.0187309	1.44514e-09	0.00170853	0.000668636	0.0106111	0.115037	0.0187271	8.106e-10	TRUE
IL5RA:Q01344:OID20601:v1:Inflammation	NASH_biomarker_GRS	T2D	EUR	44087	0.129387	0.0197636	5.88067e-11	0.0015129	0.000658516	0.0215937	0.1309	0.0197616	3.49716e-11	TRUE
IL5RA:Q01344:OID20601:v1:Inflammation	CKD_PGS	T2D	ALL	47423	0.0464191	0.0179289	0.00962348	-0.00153529	0.000759179	0.0431451	0.0448838	0.0179308	0.0123088	FALSE
IL5RA:Q01344:OID20601:v1:Inflammation	BMI_PGS	T2D	ALL	47423	0.182864	0.0177313	0	0.00281865	0.000831105	0.000695244	0.185683	0.0177461	0	FALSE
IL5RA:Q01344:OID20601:v1:Inflammation	NASH_biomarker_GRS	T2D	ALL	47423	0.0986878	0.017807	2.98914e-08	0.00211379	0.000790765	0.00751558	0.100802	0.0178105	1.51673e-08	FALSE
IL5RA:Q01344:OID20601:v1:Inflammation	BMI_GWAS_signif	T2D	ALL	47423	0.0908873	0.0176584	2.64745e-07	0.00313879	0.000856124	0.000246105	0.0940261	0.0176703	1.03127e-07	FALSE
IL5RA:Q01344:OID20601:v1:Inflammation	obesity_pPS	T2D	ALL	47423	0.082086	0.0178135	4.06398e-06	0.00167284	0.000761831	0.0281051	0.0837588	0.0178319	2.63823e-06	FALSE
IL5RA:Q01344:OID20601:v1:Inflammation	BMI_PGS	CAD	ALL	47423	0.0747872	0.0169491	1.02205e-05	0.00102928	0.000480367	0.0321373	0.0758165	0.0169434	7.65222e-06	FALSE
IL5RA:Q01344:OID20601:v1:Inflammation	BMI_PGS	CKD	ALL	47423	0.117309	0.0199287	3.94606e-09	0.00516964	0.0012681	4.56855e-05	0.122478	0.0199291	7.96051e-10	FALSE
IL5RA:Q01344:OID20601:v1:Inflammation	BMI_GWAS_signif	CKD	ALL	47423	0.0512208	0.0200393	0.010588	0.00469576	0.0012682	0.000213325	0.0559165	0.0200225	0.00522732	FALSE
IL5RA:Q01344:OID20601:v1:Inflammation	liver_lipid_pPS	CKD	ALL	47423	0.0510253	0.0200534	0.0109445	0.00233721	0.00118167	0.0479419	0.0533625	0.0200764	0.00786125	FALSE
IL5RA:Q01344:OID20601:v1:Inflammation	BMI_PGS	NASH	ALL	47423	0.106595	0.0367018	0.00368016	0.00307619	0.00118953	0.00970789	0.109671	0.0368017	0.00288197	FALSE
IL5RA:Q01344:OID20601:v1:Inflammation	NASH_biomarker_GRS	NASH	ALL	47423	0.257432	0.0379242	1.13647e-11	0.00268149	0.00111599	0.016271	0.260113	0.0379146	6.86162e-12	FALSE
IL5RA:Q01344:OID20601:v1:Inflammation	CKD_PGS	T2D	EUR	44266	0.0531374	0.0190331	0.00524092	-0.00191261	0.000790691	0.0155671	0.0512248	0.0190414	0.00714144	FALSE
IL5RA:Q01344:OID20601:v1:Inflammation	BMI_PGS	T2D	EUR	44266	0.182483	0.0186583	0	0.00294415	0.000865316	0.000667985	0.185427	0.0186703	0	FALSE
IL5RA:Q01344:OID20601:v1:Inflammation	NASH_biomarker_GRS	T2D	EUR	44266	0.11512	0.0187542	8.33666e-10	0.00201367	0.000801826	0.012027	0.117134	0.0187642	4.3086e-10	FALSE
IL5RA:Q01344:OID20601:v1:Inflammation	BMI_GWAS_signif	T2D	EUR	44266	0.0932883	0.0186888	5.98612e-07	0.0029288	0.000867576	0.000735888	0.0962171	0.0186958	2.6544e-07	FALSE
IL5RA:Q01344:OID20601:v1:Inflammation	obesity_pPS	T2D	EUR	44266	0.0844875	0.0188545	7.42871e-06	0.00165577	0.000772493	0.0320803	0.0861433	0.0188709	4.99768e-06	FALSE
IL5RA:Q01344:OID20601:v1:Inflammation	liver_lipid_pPS	T2D	EUR	44266	0.0595446	0.0192503	0.00198028	0.00187967	0.000789757	0.0173096	0.0614242	0.0192616	0.00142788	FALSE
IL5RA:Q01344:OID20601:v1:Inflammation	BMI_PGS	CAD	EUR	44266	0.075168	0.0175678	1.8796e-05	0.00113277	0.000523279	0.0304067	0.0763008	0.0175592	1.39058e-05	FALSE
IL5RA:Q01344:OID20601:v1:Inflammation	BMI_PGS	CKD	EUR	44266	0.122698	0.0206639	2.88896e-09	0.0054235	0.00133958	5.15119e-05	0.128121	0.0206641	5.64027e-10	FALSE
IL5RA:Q01344:OID20601:v1:Inflammation	BMI_GWAS_signif	CKD	EUR	44266	0.0467741	0.0207143	0.023942	0.00469867	0.00132868	0.000405691	0.0514728	0.0206985	0.0128902	FALSE
IL5RA:Q01344:OID20601:v1:Inflammation	liver_lipid_pPS	CKD	EUR	44266	0.0552402	0.0207865	0.00787213	0.00309325	0.00125787	0.0139276	0.0583334	0.0208015	0.00504279	FALSE
IL5RA:Q01344:OID20601:v1:Inflammation	BMI_PGS	NASH	EUR	44266	0.106899	0.0382703	0.00521795	0.00351501	0.00131789	0.00764981	0.110414	0.0383586	0.00399614	FALSE
IL5RA:Q01344:OID20601:v1:Inflammation	NASH_biomarker_GRS	NASH	EUR	44266	0.265196	0.0396407	2.23181e-11	0.00294884	0.0012112	0.0149066	0.268145	0.0396253	1.31473e-11	FALSE
IL5RA:Q01344:OID20601:v1:Inflammation	obesity_pPS	NASH	EUR	44266	0.0845898	0.0389576	0.0299063	0.00243518	0.00109787	0.0265489	0.087025	0.0389134	0.025327	FALSE
IL6:P05231:OID20101:v1:Cardiometabolic	T2D_PGS	T2D	ALL	46395	0.718398	0.020965	0	0.00545508	0.00158474	0.000576883	0.723853	0.0210268	0	TRUE
IL6:P05231:OID20101:v1:Cardiometabolic	CAD_PGS	T2D	ALL	46395	0.106294	0.0190641	2.46685e-08	0.00758647	0.00159303	1.91396e-06	0.11388	0.0191001	2.48748e-09	TRUE
IL6:P05231:OID20101:v1:Cardiometabolic	T2D_PGS	CAD	ALL	46395	0.100189	0.0175265	1.08764e-08	0.00467374	0.00115195	4.96523e-05	0.104863	0.0175696	2.39539e-09	TRUE
IL6:P05231:OID20101:v1:Cardiometabolic	CAD_PGS	CAD	ALL	46395	0.315199	0.0177262	0	0.00491619	0.00112982	1.35337e-05	0.320115	0.0177281	0	TRUE
IL6:P05231:OID20101:v1:Cardiometabolic	T2D_PGS	CKD	ALL	46395	0.153975	0.020593	7.59393e-14	0.00636236	0.00202748	0.00170068	0.160338	0.0206866	9.10383e-15	TRUE
IL6:P05231:OID20101:v1:Cardiometabolic	CAD_PGS	CKD	ALL	46395	0.0519048	0.0204728	0.0112348	0.00855379	0.00204546	2.89163e-05	0.0604586	0.0205146	0.00320771	TRUE
IL6:P05231:OID20101:v1:Cardiometabolic	T2D_PGS	NASH	ALL	46395	0.121627	0.0384289	0.00155089	0.00665427	0.00203335	0.00106577	0.128281	0.0384051	0.000837127	TRUE
IL6:P05231:OID20101:v1:Cardiometabolic	T2D_PGS	T2D	EUR	43344	0.745379	0.022313	0	0.00577801	0.00169895	0.000671593	0.751157	0.0223704	0	TRUE
IL6:P05231:OID20101:v1:Cardiometabolic	CAD_PGS	T2D	EUR	43344	0.109819	0.0202048	5.47024e-08	0.0081539	0.00173112	2.47481e-06	0.117973	0.0202396	5.58132e-09	TRUE
IL6:P05231:OID20101:v1:Cardiometabolic	T2D_PGS	CAD	EUR	43344	0.0964025	0.018041	9.11541e-08	0.00475589	0.00121459	9.01719e-05	0.101158	0.0180891	2.24172e-08	TRUE
IL6:P05231:OID20101:v1:Cardiometabolic	CAD_PGS	CAD	EUR	43344	0.31729	0.0183283	0	0.00516417	0.00120011	1.68445e-05	0.322454	0.0183267	0	TRUE
IL6:P05231:OID20101:v1:Cardiometabolic	T2D_PGS	CKD	EUR	43344	0.147387	0.0213046	4.57678e-12	0.0064547	0.00210367	0.00215272	0.153842	0.0213966	6.47926e-13	TRUE
IL6:P05231:OID20101:v1:Cardiometabolic	CAD_PGS	CKD	EUR	43344	0.0553159	0.021095	0.00873566	0.0085435	0.0021351	6.29561e-05	0.0638594	0.0211408	0.00252212	TRUE
IL6:P05231:OID20101:v1:Cardiometabolic	T2D_PGS	NASH	EUR	43344	0.114623	0.0400139	0.0041756	0.0074439	0.00227699	0.00107856	0.122067	0.0399911	0.00227055	TRUE
IL6:P05231:OID20101:v1:Cardiometabolic	T2D_PGS	T2D	ALL	46619	0.717534	0.0197406	0	0.024611	0.00286583	0	0.742145	0.0198871	0	FALSE
IL6:P05231:OID20101:v1:Cardiometabolic	CAD_PGS	T2D	ALL	46619	0.102254	0.0179066	1.12712e-08	0.0176252	0.00280148	3.14687e-10	0.119879	0.0180214	2.89024e-11	FALSE
IL6:P05231:OID20101:v1:Cardiometabolic	CKD_PGS	T2D	ALL	46619	0.030672	0.0179791	0.0880115	0.0094953	0.00274706	0.000547176	0.0401673	0.0181372	0.0267852	FALSE
IL6:P05231:OID20101:v1:Cardiometabolic	BMI_PGS	T2D	ALL	46619	0.140405	0.0178468	3.55271e-15	0.0388275	0.00301216	0	0.179233	0.0180103	0	FALSE
IL6:P05231:OID20101:v1:Cardiometabolic	BMI_GWAS_signif	T2D	ALL	46619	0.0720177	0.0178541	5.49085e-05	0.0190246	0.00278559	8.51275e-12	0.0910423	0.0180082	4.29041e-07	FALSE
IL6:P05231:OID20101:v1:Cardiometabolic	obesity_pPS	T2D	ALL	46619	0.0717548	0.0179036	6.12732e-05	0.0108973	0.00276878	8.29277e-05	0.0826521	0.0180434	4.63311e-06	FALSE
IL6:P05231:OID20101:v1:Cardiometabolic	T2D_PGS	CAD	ALL	46619	0.119218	0.0173125	5.72764e-12	0.0158392	0.00181295	0	0.135058	0.0173719	7.54952e-15	FALSE
IL6:P05231:OID20101:v1:Cardiometabolic	CAD_PGS	CAD	ALL	46619	0.311595	0.017538	0	0.00816018	0.00158779	2.75728e-07	0.319755	0.0175614	0	FALSE
IL6:P05231:OID20101:v1:Cardiometabolic	CKD_PGS	CAD	ALL	46619	0.0329792	0.016886	0.0508127	0.00604032	0.00154733	9.47335e-05	0.0390196	0.0169428	0.0212778	FALSE
IL6:P05231:OID20101:v1:Cardiometabolic	BMI_PGS	CAD	ALL	46619	0.0450334	0.0171276	0.00855649	0.0223647	0.00206837	0	0.0673981	0.0171207	8.26256e-05	FALSE
IL6:P05231:OID20101:v1:Cardiometabolic	CAD_GWAS_signif	CAD	ALL	46619	0.203649	0.01718	0	0.00320029	0.00151842	0.0350619	0.206849	0.0172469	0	FALSE
IL6:P05231:OID20101:v1:Cardiometabolic	T2D_PGS	CKD	ALL	46619	0.180192	0.0203003	0	0.0237331	0.00291398	4.44089e-16	0.203925	0.02047	0	FALSE
IL6:P05231:OID20101:v1:Cardiometabolic	CAD_PGS	CKD	ALL	46619	0.056642	0.0200799	0.00479002	0.0149556	0.002817	1.10191e-07	0.0715976	0.0201936	0.000391782	FALSE
IL6:P05231:OID20101:v1:Cardiometabolic	CKD_PGS	CKD	ALL	46619	0.23687	0.0200543	0	0.0117512	0.00272262	1.58782e-05	0.248622	0.0202333	0	FALSE
IL6:P05231:OID20101:v1:Cardiometabolic	BMI_PGS	CKD	ALL	46619	0.091398	0.0199072	4.40688e-06	0.0332217	0.00305378	0	0.12462	0.0200683	5.3059e-10	FALSE
IL6:P05231:OID20101:v1:Cardiometabolic	BMI_GWAS_signif	CKD	ALL	46619	0.0501578	0.0201056	0.012606	0.015188	0.00277771	4.55629e-08	0.0653458	0.0202657	0.00126218	FALSE
IL6:P05231:OID20101:v1:Cardiometabolic	T2D_PGS	NASH	ALL	46619	0.170737	0.0375413	5.41634e-06	0.0299917	0.00351534	0	0.200729	0.0374091	8.05999e-08	FALSE
IL6:P05231:OID20101:v1:Cardiometabolic	BMI_PGS	NASH	ALL	46619	0.0592525	0.0369149	0.10847	0.0428635	0.00403815	0	0.102116	0.0371754	0.00601672	FALSE
IL6:P05231:OID20101:v1:Cardiometabolic	proinsulin_pPS	NASH	ALL	46619	-0.0926942	0.0377225	0.0139998	-0.00618782	0.00291798	0.0339568	-0.0988821	0.0377541	0.00881603	FALSE
IL6:P05231:OID20101:v1:Cardiometabolic	T2D_PGS	T2D	EUR	43519	0.744642	0.0209952	0	0.0261449	0.00305837	0	0.770787	0.0211362	0	FALSE
IL6:P05231:OID20101:v1:Cardiometabolic	CAD_PGS	T2D	EUR	43519	0.106849	0.01896	1.74532e-08	0.0187036	0.00301199	5.30771e-10	0.125553	0.0190855	4.75413e-11	FALSE
IL6:P05231:OID20101:v1:Cardiometabolic	CKD_PGS	T2D	EUR	43519	0.0348887	0.0190799	0.0674664	0.00985132	0.00291184	0.000716465	0.04474	0.0192541	0.0201434	FALSE
IL6:P05231:OID20101:v1:Cardiometabolic	BMI_PGS	T2D	EUR	43519	0.139106	0.0187832	1.3034e-13	0.0398946	0.00321997	0	0.179001	0.0189694	0	FALSE
IL6:P05231:OID20101:v1:Cardiometabolic	BMI_GWAS_signif	T2D	EUR	43519	0.0736382	0.0188762	9.57515e-05	0.0184949	0.00299246	6.39024e-10	0.0921331	0.0190587	1.33699e-06	FALSE
IL6:P05231:OID20101:v1:Cardiometabolic	obesity_pPS	T2D	EUR	43519	0.074889	0.0189558	7.79176e-05	0.011382	0.00296273	0.000122177	0.086271	0.019128	6.47666e-06	FALSE
IL6:P05231:OID20101:v1:Cardiometabolic	T2D_PGS	CAD	EUR	43519	0.114954	0.0178215	1.1163e-10	0.0161463	0.00189318	0	0.1311	0.0178879	2.31815e-13	FALSE
IL6:P05231:OID20101:v1:Cardiometabolic	CAD_PGS	CAD	EUR	43519	0.314171	0.018144	0	0.00837921	0.00166339	4.71845e-07	0.32255	0.0181627	0	FALSE
IL6:P05231:OID20101:v1:Cardiometabolic	CKD_PGS	CAD	EUR	43519	0.0296729	0.0174715	0.08944	0.00642148	0.00162025	7.39302e-05	0.0360944	0.0175266	0.0394553	FALSE
IL6:P05231:OID20101:v1:Cardiometabolic	BMI_PGS	CAD	EUR	43519	0.0446373	0.0177513	0.0119171	0.022421	0.00214863	0	0.0670583	0.0177373	0.000156429	FALSE
IL6:P05231:OID20101:v1:Cardiometabolic	CAD_GWAS_signif	CAD	EUR	43519	0.207778	0.0177619	0	0.00322197	0.00158725	0.0423653	0.211	0.0178325	0	FALSE
IL6:P05231:OID20101:v1:Cardiometabolic	T2D_PGS	CKD	EUR	43519	0.176099	0.0209845	0	0.0245343	0.00307038	1.33227e-15	0.200633	0.0211589	0	FALSE
IL6:P05231:OID20101:v1:Cardiometabolic	CAD_PGS	CKD	EUR	43519	0.0601136	0.0206642	0.00362502	0.0149884	0.00297333	4.63208e-07	0.075102	0.0207963	0.00030464	FALSE
IL6:P05231:OID20101:v1:Cardiometabolic	CKD_PGS	CKD	EUR	43519	0.240072	0.0207125	0	0.0120633	0.00285731	2.42252e-05	0.252136	0.0209063	0	FALSE
IL6:P05231:OID20101:v1:Cardiometabolic	BMI_PGS	CKD	EUR	43519	0.0964045	0.0206043	2.8847e-06	0.0333323	0.00321401	0	0.129737	0.0207897	4.36352e-10	FALSE
IL6:P05231:OID20101:v1:Cardiometabolic	BMI_GWAS_signif	CKD	EUR	43519	0.0470212	0.0207605	0.0235169	0.0141262	0.00293367	1.47054e-06	0.0611473	0.0209362	0.00349302	FALSE
IL6:P05231:OID20101:v1:Cardiometabolic	T2D_PGS	NASH	EUR	43519	0.166817	0.0389937	1.88539e-05	0.0324357	0.00386616	0	0.199252	0.038838	2.89197e-07	FALSE
IL6:P05231:OID20101:v1:Cardiometabolic	CAD_PGS	NASH	EUR	43519	0.0579153	0.0393314	0.140887	0.019592	0.00345841	1.46984e-08	0.0775073	0.0392926	0.0485451	FALSE
IL6:P05231:OID20101:v1:Cardiometabolic	BMI_PGS	NASH	EUR	43519	0.0577138	0.0384739	0.133594	0.0457558	0.00434427	0	0.10347	0.0387383	0.00756282	FALSE
IL6:P05231:OID20101:v1:Cardiometabolic	obesity_pPS	NASH	EUR	43519	0.0687986	0.0397406	0.0834176	0.0130028	0.00319672	4.75109e-05	0.0818014	0.0398211	0.039954	FALSE
IL6:P05231:OID20101:v1:Cardiometabolic	proinsulin_pPS	NASH	EUR	43519	-0.0814685	0.0391982	0.0376753	-0.00680167	0.00322627	0.0350123	-0.0882701	0.0392547	0.0245346	FALSE
IL6:P05231:OID20563:v1:Inflammation	T2D_PGS	T2D	ALL	47194	0.715919	0.0208104	0	0.00552118	0.00152418	0.000291897	0.721441	0.020881	0	TRUE
IL6:P05231:OID20563:v1:Inflammation	CAD_PGS	T2D	ALL	47194	0.108814	0.0189146	8.77185e-09	0.00759777	0.00156277	1.16364e-06	0.116412	0.0189506	8.10227e-10	TRUE
IL6:P05231:OID20563:v1:Inflammation	T2D_PGS	CAD	ALL	47194	0.105362	0.0173468	1.24856e-09	0.00428261	0.00104707	4.31195e-05	0.109645	0.0173742	2.7759e-10	TRUE
IL6:P05231:OID20563:v1:Inflammation	CAD_PGS	CAD	ALL	47194	0.320046	0.0175966	0	0.00456653	0.00105029	1.37463e-05	0.324612	0.0175894	0	TRUE
IL6:P05231:OID20563:v1:Inflammation	T2D_PGS	CKD	ALL	47194	0.145826	0.020533	1.22924e-12	0.00674738	0.00182843	0.000224026	0.152574	0.0206162	1.35447e-13	TRUE
IL6:P05231:OID20563:v1:Inflammation	CAD_PGS	CKD	ALL	47194	0.044506	0.0203083	0.0284147	0.00800507	0.00186759	1.81669e-05	0.052511	0.0203503	0.00986967	TRUE
IL6:P05231:OID20563:v1:Inflammation	T2D_PGS	NASH	ALL	47194	0.114956	0.0383791	0.00274191	0.00635306	0.00187221	0.000690457	0.121309	0.0383279	0.00155064	TRUE
IL6:P05231:OID20563:v1:Inflammation	T2D_PGS	T2D	EUR	44087	0.74148	0.0221083	0	0.00653478	0.0016564	7.97462e-05	0.748015	0.0221733	0	TRUE
IL6:P05231:OID20563:v1:Inflammation	CAD_PGS	T2D	EUR	44087	0.112043	0.0199952	2.10063e-08	0.00774057	0.00169297	4.82696e-06	0.119784	0.0200343	2.24596e-09	TRUE
IL6:P05231:OID20563:v1:Inflammation	T2D_PGS	CAD	EUR	44087	0.100902	0.0178575	1.60076e-08	0.00471977	0.00113082	2.99622e-05	0.105622	0.0178912	3.55735e-09	TRUE
IL6:P05231:OID20563:v1:Inflammation	CAD_PGS	CAD	EUR	44087	0.322164	0.0181756	0	0.00467404	0.00112267	3.13661e-05	0.326838	0.0181675	0	TRUE
IL6:P05231:OID20563:v1:Inflammation	T2D_PGS	CKD	EUR	44087	0.140566	0.0212414	3.65168e-11	0.0074378	0.00194136	0.000127498	0.148004	0.0213284	3.94018e-12	TRUE
IL6:P05231:OID20563:v1:Inflammation	CAD_PGS	CKD	EUR	44087	0.0469841	0.0209188	0.0247022	0.00768746	0.00196867	9.42674e-05	0.0546716	0.0209708	0.00913315	TRUE
IL6:P05231:OID20563:v1:Inflammation	T2D_PGS	NASH	EUR	44087	0.106772	0.0398902	0.00743654	0.00729872	0.00211597	0.000561954	0.11407	0.0398576	0.00421043	TRUE
IL6:P05231:OID20563:v1:Inflammation	T2D_PGS	T2D	ALL	47423	0.71619	0.0195765	0	0.0250611	0.00278938	0	0.741251	0.0197356	0	FALSE
IL6:P05231:OID20563:v1:Inflammation	CAD_PGS	T2D	ALL	47423	0.103762	0.0177776	5.32559e-09	0.0177168	0.00275493	1.26823e-10	0.121479	0.0179046	1.16278e-11	FALSE
IL6:P05231:OID20563:v1:Inflammation	CKD_PGS	T2D	ALL	47423	0.0383176	0.0177555	0.0309221	0.0065127	0.00269576	0.0156961	0.0448303	0.0179097	0.0123101	FALSE
IL6:P05231:OID20563:v1:Inflammation	BMI_PGS	T2D	ALL	47423	0.147121	0.0176159	0	0.0387014	0.00297647	0	0.185822	0.0177579	0	FALSE
IL6:P05231:OID20563:v1:Inflammation	BMI_GWAS_signif	T2D	ALL	47423	0.0745313	0.0176336	2.37184e-05	0.0199324	0.0027516	4.35874e-13	0.0944637	0.0177719	1.06458e-07	FALSE
IL6:P05231:OID20563:v1:Inflammation	obesity_pPS	T2D	ALL	47423	0.0754695	0.0176806	1.96804e-05	0.00820343	0.00273216	0.00267738	0.083673	0.0178127	2.63534e-06	FALSE
IL6:P05231:OID20563:v1:Inflammation	T2D_PGS	CAD	ALL	47423	0.125125	0.0171439	2.90878e-13	0.0151166	0.0017327	0	0.140242	0.0171764	2.22045e-16	FALSE
IL6:P05231:OID20563:v1:Inflammation	CAD_PGS	CAD	ALL	47423	0.316562	0.0174276	0	0.00782556	0.00150704	2.07287e-07	0.324387	0.0174396	0	FALSE
IL6:P05231:OID20563:v1:Inflammation	CKD_PGS	CAD	ALL	47423	0.0326302	0.0167181	0.0509627	0.0043024	0.00144741	0.00295402	0.0369326	0.0167668	0.0276137	FALSE
IL6:P05231:OID20563:v1:Inflammation	BMI_PGS	CAD	ALL	47423	0.054946	0.0169802	0.00121269	0.0209155	0.00200439	0	0.0758615	0.0169571	7.68653e-06	FALSE
IL6:P05231:OID20563:v1:Inflammation	CAD_GWAS_signif	CAD	ALL	47423	0.203859	0.0170504	0	0.00288296	0.00142525	0.0430954	0.206742	0.0171147	0	FALSE
IL6:P05231:OID20563:v1:Inflammation	T2D_PGS	CKD	ALL	47423	0.172684	0.0202584	0	0.0235258	0.00273068	0	0.19621	0.0204194	0	FALSE
IL6:P05231:OID20563:v1:Inflammation	CAD_PGS	CKD	ALL	47423	0.0496264	0.0199607	0.0129115	0.0143244	0.00262251	4.70547e-08	0.0639508	0.0200732	0.00144313	FALSE
IL6:P05231:OID20563:v1:Inflammation	CKD_PGS	CKD	ALL	47423	0.236131	0.0198296	0	0.0094652	0.00251713	0.000169704	0.245596	0.0199897	0	FALSE
IL6:P05231:OID20563:v1:Inflammation	BMI_PGS	CKD	ALL	47423	0.0910056	0.0198321	4.45787e-06	0.031589	0.00292091	0	0.122595	0.0199502	7.99447e-10	FALSE
IL6:P05231:OID20563:v1:Inflammation	BMI_GWAS_signif	CKD	ALL	47423	0.040766	0.0199568	0.0410813	0.0153003	0.00261531	4.90747e-09	0.0560662	0.0200858	0.00524918	FALSE
IL6:P05231:OID20563:v1:Inflammation	T2D_PGS	NASH	ALL	47423	0.164876	0.0376305	1.17901e-05	0.0294861	0.00343124	0	0.194362	0.0374589	2.11808e-07	FALSE
IL6:P05231:OID20563:v1:Inflammation	CAD_PGS	NASH	ALL	47423	0.0572161	0.0370137	0.12215	0.0171033	0.00296533	8.03463e-09	0.0743194	0.0369296	0.044171	FALSE
IL6:P05231:OID20563:v1:Inflammation	BMI_PGS	NASH	ALL	47423	0.0694575	0.036585	0.0576271	0.0401522	0.00399614	0	0.10961	0.0367775	0.00287924	FALSE
IL6:P05231:OID20563:v1:Inflammation	proinsulin_pPS	NASH	ALL	47423	-0.078187	0.0377874	0.0385337	-0.00550048	0.00271813	0.0430085	-0.0836875	0.0377861	0.0267759	FALSE
IL6:P05231:OID20563:v1:Inflammation	T2D_PGS	T2D	EUR	44266	0.741848	0.0207757	0	0.0276643	0.00299629	0	0.769512	0.0209334	0	FALSE
IL6:P05231:OID20563:v1:Inflammation	CAD_PGS	T2D	EUR	44266	0.108474	0.0187721	7.53929e-09	0.0182269	0.00296433	7.81044e-10	0.1267	0.0189163	2.11373e-11	FALSE
IL6:P05231:OID20563:v1:Inflammation	CKD_PGS	T2D	EUR	44266	0.0442123	0.0188571	0.0190477	0.00697256	0.00289081	0.0158663	0.0511848	0.0190295	0.00715032	FALSE
IL6:P05231:OID20563:v1:Inflammation	BMI_PGS	T2D	EUR	44266	0.14543	0.0185285	4.21885e-15	0.0402431	0.00319427	0	0.185673	0.0186939	0	FALSE
IL6:P05231:OID20563:v1:Inflammation	BMI_GWAS_signif	T2D	EUR	44266	0.076531	0.0186338	4.0065e-05	0.0201152	0.00295958	1.07083e-11	0.0966462	0.0187986	2.73083e-07	FALSE
IL6:P05231:OID20563:v1:Inflammation	obesity_pPS	T2D	EUR	44266	0.0769793	0.0187067	3.87085e-05	0.00913815	0.00293956	0.00187927	0.0861174	0.0188645	4.99377e-06	FALSE
IL6:P05231:OID20563:v1:Inflammation	T2D_PGS	CAD	EUR	44266	0.12013	0.0176489	9.98845e-12	0.0159493	0.00183129	0	0.136079	0.0176893	1.44329e-14	FALSE
IL6:P05231:OID20563:v1:Inflammation	CAD_PGS	CAD	EUR	44266	0.319453	0.0180091	0	0.00788808	0.00158607	6.58085e-07	0.327341	0.0180194	0	FALSE
IL6:P05231:OID20563:v1:Inflammation	CKD_PGS	CAD	EUR	44266	0.0302012	0.0172934	0.080741	0.00463377	0.00153088	0.00247095	0.034835	0.0173445	0.0445992	FALSE
IL6:P05231:OID20563:v1:Inflammation	BMI_PGS	CAD	EUR	44266	0.055162	0.0176089	0.00173254	0.0212079	0.00208791	0	0.0763699	0.0175805	1.39902e-05	FALSE
IL6:P05231:OID20563:v1:Inflammation	T2D_PGS	CKD	EUR	44266	0.169489	0.0209421	6.66134e-16	0.0251302	0.00291291	0	0.194619	0.0211118	0	FALSE
IL6:P05231:OID20563:v1:Inflammation	CAD_PGS	CKD	EUR	44266	0.0520945	0.0205329	0.0111768	0.0140578	0.00278589	4.50992e-07	0.0661523	0.0206675	0.0013705	FALSE
IL6:P05231:OID20563:v1:Inflammation	CKD_PGS	CKD	EUR	44266	0.239609	0.0204947	0	0.00994712	0.00267284	0.000197995	0.249557	0.0206821	0	FALSE
IL6:P05231:OID20563:v1:Inflammation	BMI_PGS	CKD	EUR	44266	0.0962652	0.0205615	2.84345e-06	0.0320434	0.00308871	0	0.128309	0.0206965	5.66362e-10	FALSE
IL6:P05231:OID20563:v1:Inflammation	BMI_GWAS_signif	CKD	EUR	44266	0.0369989	0.0206075	0.0725891	0.0145786	0.00277755	1.53155e-07	0.0515775	0.0207464	0.0129152	FALSE
IL6:P05231:OID20563:v1:Inflammation	T2D_PGS	NASH	EUR	44266	0.159807	0.0389954	4.16544e-05	0.0321368	0.00376413	0	0.191944	0.0388327	7.69898e-07	FALSE
IL6:P05231:OID20563:v1:Inflammation	CAD_PGS	NASH	EUR	44266	0.0599161	0.0386315	0.12091	0.0181303	0.00322242	1.84113e-08	0.0780464	0.0385456	0.04289	FALSE
IL6:P05231:OID20563:v1:Inflammation	BMI_PGS	NASH	EUR	44266	0.067191	0.0381809	0.078441	0.0432483	0.00428623	0	0.110439	0.0383749	0.00400327	FALSE
IL6:P05231:OID20563:v1:Inflammation	obesity_pPS	NASH	EUR	44266	0.076708	0.0389564	0.0489446	0.0105804	0.00300806	0.000435865	0.0872884	0.0390489	0.0253935	FALSE
IL6:P05231:OID20911:v1:Neurology	T2D_PGS	T2D	ALL	46883	0.721663	0.0208681	0	0.00588109	0.00159253	0.000221701	0.727544	0.0209427	0	TRUE
IL6:P05231:OID20911:v1:Neurology	CAD_PGS	T2D	ALL	46883	0.10384	0.0190147	4.73389e-08	0.00857528	0.00163401	1.53751e-07	0.112415	0.0190577	3.66401e-09	TRUE
IL6:P05231:OID20911:v1:Neurology	T2D_PGS	CAD	ALL	46883	0.10421	0.017425	2.22498e-09	0.00530242	0.00118906	8.22135e-06	0.109512	0.0174605	3.56463e-10	TRUE
IL6:P05231:OID20911:v1:Neurology	CAD_PGS	CAD	ALL	46883	0.322062	0.017668	0	0.00554799	0.0011675	2.01395e-06	0.32761	0.017665	0	TRUE
IL6:P05231:OID20911:v1:Neurology	T2D_PGS	CKD	ALL	46883	0.151535	0.0206394	2.10276e-13	0.00728352	0.00192224	0.000151205	0.158819	0.0207172	1.77636e-14	TRUE
IL6:P05231:OID20911:v1:Neurology	CAD_PGS	CKD	ALL	46883	0.0500177	0.0204302	0.0143562	0.00905119	0.00194943	3.43414e-06	0.0590688	0.020466	0.00389923	TRUE
IL6:P05231:OID20911:v1:Neurology	T2D_PGS	NASH	ALL	46883	0.120095	0.0387328	0.00193121	0.00659232	0.00195074	0.000726455	0.126688	0.0387283	0.00107094	TRUE
IL6:P05231:OID20911:v1:Neurology	T2D_PGS	T2D	EUR	43799	0.746244	0.0221799	0	0.00648245	0.00170651	0.000145484	0.752726	0.02225	0	TRUE
IL6:P05231:OID20911:v1:Neurology	CAD_PGS	T2D	EUR	43799	0.106868	0.0201228	1.09142e-07	0.00874806	0.00175828	6.51248e-07	0.115616	0.0201702	9.92299e-09	TRUE
IL6:P05231:OID20911:v1:Neurology	T2D_PGS	CAD	EUR	43799	0.100034	0.0179404	2.46199e-08	0.00558411	0.00126412	9.9895e-06	0.105619	0.0179818	4.2635e-09	TRUE
IL6:P05231:OID20911:v1:Neurology	CAD_PGS	CAD	EUR	43799	0.324557	0.0182627	0	0.00571302	0.00124168	4.20349e-06	0.33027	0.0182596	0	TRUE
IL6:P05231:OID20911:v1:Neurology	T2D_PGS	CKD	EUR	43799	0.145327	0.0213503	9.9809e-12	0.00765337	0.00198807	0.000118286	0.15298	0.0214233	9.27702e-13	TRUE
IL6:P05231:OID20911:v1:Neurology	CAD_PGS	CKD	EUR	43799	0.0553745	0.0210658	0.00857257	0.00877585	0.00201726	1.35902e-05	0.0641504	0.0211046	0.00236863	TRUE
IL6:P05231:OID20911:v1:Neurology	T2D_PGS	NASH	EUR	43799	0.115554	0.0403726	0.00420716	0.00722303	0.0021332	0.000709183	0.122777	0.0403794	0.00236114	TRUE
IL6:P05231:OID20911:v1:Neurology	T2D_PGS	T2D	ALL	47116	0.719249	0.0196501	0	0.0274537	0.00290128	0	0.746703	0.0198131	0	FALSE
IL6:P05231:OID20911:v1:Neurology	CAD_PGS	T2D	ALL	47116	0.0973987	0.0178636	4.97077e-08	0.0194385	0.00285648	1.01021e-11	0.116837	0.0179962	8.45264e-11	FALSE
IL6:P05231:OID20911:v1:Neurology	CKD_PGS	T2D	ALL	47116	0.0357303	0.0178262	0.04503	0.0071542	0.00281215	0.0109581	0.0428845	0.0179818	0.0170842	FALSE
IL6:P05231:OID20911:v1:Neurology	BMI_PGS	T2D	ALL	47116	0.147767	0.0177169	0	0.0418011	0.00306854	0	0.189568	0.0178834	0	FALSE
IL6:P05231:OID20911:v1:Neurology	BMI_GWAS_signif	T2D	ALL	47116	0.0749968	0.0176845	2.22699e-05	0.0208046	0.00285107	2.93987e-13	0.0958014	0.0178423	7.90198e-08	FALSE
IL6:P05231:OID20911:v1:Neurology	obesity_pPS	T2D	ALL	47116	0.0806456	0.017763	5.62328e-06	0.00944321	0.00285157	0.000927706	0.0900888	0.0179155	4.94255e-07	FALSE
IL6:P05231:OID20911:v1:Neurology	T2D_PGS	CAD	ALL	47116	0.122494	0.017227	1.15552e-12	0.0174782	0.00186674	0	0.139972	0.0172691	4.44089e-16	FALSE
IL6:P05231:OID20911:v1:Neurology	CAD_PGS	CAD	ALL	47116	0.317706	0.0174805	0	0.00906308	0.0016291	2.64787e-08	0.326769	0.0174985	0	FALSE
IL6:P05231:OID20911:v1:Neurology	CKD_PGS	CAD	ALL	47116	0.034925	0.0167571	0.0371431	0.0048161	0.00158068	0.00231251	0.0397411	0.0168123	0.0180879	FALSE
IL6:P05231:OID20911:v1:Neurology	BMI_PGS	CAD	ALL	47116	0.0562993	0.0170402	0.000953439	0.024052	0.00211258	0	0.0803512	0.0170355	2.39692e-06	FALSE
IL6:P05231:OID20911:v1:Neurology	T2D_PGS	CKD	ALL	47116	0.17607	0.0203795	0	0.0254469	0.0028462	0	0.201517	0.0205427	0	FALSE
IL6:P05231:OID20911:v1:Neurology	CAD_PGS	CKD	ALL	47116	0.0542124	0.0200637	0.00689207	0.0157597	0.00271627	6.55463e-09	0.069972	0.0201747	0.000523758	FALSE
IL6:P05231:OID20911:v1:Neurology	CKD_PGS	CKD	ALL	47116	0.237733	0.0199286	0	0.00932825	0.00261821	0.000366867	0.247062	0.020092	0	FALSE
IL6:P05231:OID20911:v1:Neurology	BMI_PGS	CKD	ALL	47116	0.0844975	0.0198324	2.03892e-05	0.0336434	0.00298864	0	0.118141	0.0199655	3.27342e-09	FALSE
IL6:P05231:OID20911:v1:Neurology	BMI_GWAS_signif	CKD	ALL	47116	0.0343352	0.0199311	0.0849428	0.0163925	0.00269274	1.1456e-09	0.0507278	0.0200809	0.0115313	FALSE
IL6:P05231:OID20911:v1:Neurology	T2D_PGS	NASH	ALL	47116	0.166545	0.0379254	1.12631e-05	0.0314142	0.00348794	0	0.197959	0.0378341	1.67421e-07	FALSE
IL6:P05231:OID20911:v1:Neurology	CAD_PGS	NASH	ALL	47116	0.0608444	0.0374708	0.104423	0.0191502	0.00318351	1.79387e-09	0.0799946	0.0374108	0.0324943	FALSE
IL6:P05231:OID20911:v1:Neurology	BMI_PGS	NASH	ALL	47116	0.0565203	0.0368526	0.125107	0.0440418	0.00402765	0	0.100562	0.0371081	0.00672881	FALSE
IL6:P05231:OID20911:v1:Neurology	T2D_PGS	T2D	EUR	43981	0.744104	0.0208633	0	0.029664	0.00310157	0	0.773768	0.021024	0	FALSE
IL6:P05231:OID20911:v1:Neurology	CAD_PGS	T2D	EUR	43981	0.102258	0.0188889	6.17549e-08	0.0202042	0.00307194	4.79978e-11	0.122462	0.0190414	1.26457e-10	FALSE
IL6:P05231:OID20911:v1:Neurology	CKD_PGS	T2D	EUR	43981	0.0413361	0.0189242	0.0289404	0.00725845	0.00300047	0.0155586	0.0485945	0.0190937	0.010926	FALSE
IL6:P05231:OID20911:v1:Neurology	BMI_PGS	T2D	EUR	43981	0.144606	0.0186396	8.65974e-15	0.0431077	0.00328771	0	0.187714	0.0188263	0	FALSE
IL6:P05231:OID20911:v1:Neurology	BMI_GWAS_signif	T2D	EUR	43981	0.075201	0.0186613	5.58262e-05	0.0205878	0.0030625	1.78579e-11	0.0957888	0.018843	3.70515e-07	FALSE
IL6:P05231:OID20911:v1:Neurology	obesity_pPS	T2D	EUR	43981	0.080842	0.0187898	1.68929e-05	0.0108704	0.00304744	0.000361	0.0917124	0.0189747	1.3422e-06	FALSE
IL6:P05231:OID20911:v1:Neurology	T2D_PGS	CAD	EUR	43981	0.117864	0.0177383	3.04103e-11	0.0181467	0.00195973	0	0.13601	0.0177871	2.06501e-14	FALSE
IL6:P05231:OID20911:v1:Neurology	CAD_PGS	CAD	EUR	43981	0.321004	0.0180764	0	0.009243	0.0017111	6.59779e-08	0.330247	0.0180944	0	FALSE
IL6:P05231:OID20911:v1:Neurology	CKD_PGS	CAD	EUR	43981	0.0325996	0.0173306	0.0599664	0.0050382	0.00166081	0.0024167	0.0376378	0.0173853	0.0303936	FALSE
IL6:P05231:OID20911:v1:Neurology	BMI_PGS	CAD	EUR	43981	0.0573119	0.0176692	0.0011803	0.0244237	0.00220823	0	0.0817356	0.017658	3.67754e-06	FALSE
IL6:P05231:OID20911:v1:Neurology	T2D_PGS	CKD	EUR	43981	0.172171	0.0210686	2.22045e-16	0.0266796	0.00299284	0	0.198851	0.0212302	0	FALSE
IL6:P05231:OID20911:v1:Neurology	CAD_PGS	CKD	EUR	43981	0.0594915	0.0206589	0.00398057	0.0156438	0.00285385	4.21387e-08	0.0751353	0.020783	0.000300074	FALSE
IL6:P05231:OID20911:v1:Neurology	CKD_PGS	CKD	EUR	43981	0.2413	0.0205924	0	0.00923745	0.00274013	0.000748494	0.250537	0.0207759	0	FALSE
IL6:P05231:OID20911:v1:Neurology	BMI_PGS	CKD	EUR	43981	0.0910158	0.0205659	9.61934e-06	0.0338105	0.00313631	0	0.124826	0.0207162	1.68531e-09	FALSE
IL6:P05231:OID20911:v1:Neurology	BMI_GWAS_signif	CKD	EUR	43981	0.031591	0.0206014	0.125168	0.015459	0.00282473	4.43135e-08	0.04705	0.0207606	0.0234322	FALSE
IL6:P05231:OID20911:v1:Neurology	T2D_PGS	NASH	EUR	43981	0.164822	0.0394307	2.91462e-05	0.0335294	0.00378514	0	0.198351	0.0393277	4.56971e-07	FALSE
IL6:P05231:OID20911:v1:Neurology	CAD_PGS	NASH	EUR	43981	0.0618977	0.0391204	0.113595	0.0199229	0.00340044	4.65878e-09	0.0818206	0.0390428	0.0361117	FALSE
IL6:P05231:OID20911:v1:Neurology	BMI_PGS	NASH	EUR	43981	0.0530241	0.0383831	0.167143	0.0461654	0.004271	0	0.0991894	0.0386283	0.0102349	FALSE
IL6:P05231:OID20911:v1:Neurology	obesity_pPS	NASH	EUR	43981	0.0735111	0.0392688	0.0612072	0.01154	0.00313622	0.000233596	0.0850511	0.0393431	0.0306352	FALSE
IL6:P05231:OID21276:v1:Oncology	T2D_PGS	T2D	ALL	47023	0.719769	0.0208685	0	0.00602044	0.00159569	0.00016134	0.72579	0.0209349	0	TRUE
IL6:P05231:OID21276:v1:Oncology	CAD_PGS	T2D	ALL	47023	0.107864	0.0189804	1.32446e-08	0.00819511	0.00162602	4.65553e-07	0.116059	0.0190174	1.04257e-09	TRUE
IL6:P05231:OID21276:v1:Oncology	T2D_PGS	CAD	ALL	47023	0.103344	0.0173613	2.63976e-09	0.00539864	0.00119723	6.50467e-06	0.108743	0.0173992	4.10758e-10	TRUE
IL6:P05231:OID21276:v1:Oncology	CAD_PGS	CAD	ALL	47023	0.321346	0.0176562	0	0.00546818	0.00117167	3.05651e-06	0.326814	0.0176567	0	TRUE
IL6:P05231:OID21276:v1:Oncology	T2D_GWAS_signif	CAD	ALL	47023	0.0604247	0.0173176	0.000484452	0.00232796	0.00112026	0.0377057	0.0627527	0.0173553	0.000299476	TRUE
IL6:P05231:OID21276:v1:Oncology	T2D_PGS	CKD	ALL	47023	0.144667	0.0205515	1.9329e-12	0.00688361	0.00196337	0.000454863	0.151551	0.0206309	2.04503e-13	TRUE
IL6:P05231:OID21276:v1:Oncology	CAD_PGS	CKD	ALL	47023	0.0416649	0.0203085	0.0402082	0.00825331	0.0019714	2.83264e-05	0.0499182	0.0203383	0.0141123	TRUE
IL6:P05231:OID21276:v1:Oncology	T2D_PGS	NASH	ALL	47023	0.117015	0.0385929	0.00242914	0.00715664	0.00199502	0.000334175	0.124172	0.0385874	0.0012912	TRUE
IL6:P05231:OID21276:v1:Oncology	T2D_PGS	T2D	EUR	43922	0.746612	0.0221898	0	0.00615129	0.0017314	0.000381185	0.752764	0.0222584	0	TRUE
IL6:P05231:OID21276:v1:Oncology	CAD_PGS	T2D	EUR	43922	0.10937	0.0200887	5.19973e-08	0.00906293	0.00178405	3.77488e-07	0.118432	0.0201279	4.0046e-09	TRUE
IL6:P05231:OID21276:v1:Oncology	T2D_PGS	CAD	EUR	43922	0.100084	0.0178667	2.12218e-08	0.00547319	0.00127749	1.833e-05	0.105558	0.0179125	3.79329e-09	TRUE
IL6:P05231:OID21276:v1:Oncology	CAD_PGS	CAD	EUR	43922	0.322931	0.0182357	0	0.00582276	0.0012625	3.98665e-06	0.328754	0.018236	0	TRUE
IL6:P05231:OID21276:v1:Oncology	T2D_PGS	CKD	EUR	43922	0.13918	0.021277	6.09699e-11	0.00694057	0.00203664	0.000654774	0.14612	0.0213513	7.72138e-12	TRUE
IL6:P05231:OID21276:v1:Oncology	CAD_PGS	CKD	EUR	43922	0.0447332	0.0209546	0.0327798	0.0083166	0.00205829	5.33281e-05	0.0530498	0.0209849	0.0114716	TRUE
IL6:P05231:OID21276:v1:Oncology	T2D_PGS	NASH	EUR	43922	0.109669	0.0401539	0.0063101	0.00770303	0.00218108	0.000412817	0.117372	0.0401597	0.00347089	TRUE
IL6:P05231:OID21276:v1:Oncology	T2D_PGS	T2D	ALL	47249	0.717059	0.0196347	0	0.0281064	0.00290812	0	0.745166	0.0197874	0	FALSE
IL6:P05231:OID21276:v1:Oncology	CAD_PGS	T2D	ALL	47249	0.103407	0.0178426	6.81248e-09	0.0189835	0.0028553	2.96101e-11	0.12239	0.0179691	9.6827e-12	FALSE
IL6:P05231:OID21276:v1:Oncology	CKD_PGS	T2D	ALL	47249	0.0343532	0.0178339	0.0540692	0.00681198	0.00279378	0.0147579	0.0411652	0.0179929	0.022146	FALSE
IL6:P05231:OID21276:v1:Oncology	BMI_PGS	T2D	ALL	47249	0.151132	0.0176893	0	0.0408399	0.00307115	0	0.191971	0.0178341	0	FALSE
IL6:P05231:OID21276:v1:Oncology	BMI_GWAS_signif	T2D	ALL	47249	0.0789627	0.0177234	8.37885e-06	0.0200805	0.00283108	1.31362e-12	0.0990432	0.0178741	3.00498e-08	FALSE
IL6:P05231:OID21276:v1:Oncology	obesity_pPS	T2D	ALL	47249	0.0804896	0.0176848	5.33027e-06	0.00968549	0.00282754	0.00061388	0.0901751	0.0178185	4.17614e-07	FALSE
IL6:P05231:OID21276:v1:Oncology	T2D_PGS	CAD	ALL	47249	0.121857	0.017166	1.25899e-12	0.0178304	0.00187842	0	0.139687	0.0172156	4.44089e-16	FALSE
IL6:P05231:OID21276:v1:Oncology	CAD_PGS	CAD	ALL	47249	0.317339	0.0174742	0	0.00907562	0.0016342	2.79923e-08	0.326415	0.017497	0	FALSE
IL6:P05231:OID21276:v1:Oncology	CKD_PGS	CAD	ALL	47249	0.0351055	0.0167623	0.0362317	0.00464915	0.00157555	0.00316951	0.0397546	0.0168223	0.0181174	FALSE
IL6:P05231:OID21276:v1:Oncology	BMI_PGS	CAD	ALL	47249	0.0479484	0.0170334	0.00487829	0.0239417	0.00211436	0	0.0718901	0.0170247	2.41408e-05	FALSE
IL6:P05231:OID21276:v1:Oncology	T2D_GWAS_signif	CAD	ALL	47249	0.0564749	0.0170907	0.000951727	0.0034063	0.00161085	0.0344647	0.0598812	0.017153	0.000481221	FALSE
IL6:P05231:OID21276:v1:Oncology	T2D_PGS	CKD	ALL	47249	0.170656	0.0202799	0	0.0254952	0.00288007	0	0.196151	0.0204403	0	FALSE
IL6:P05231:OID21276:v1:Oncology	CAD_PGS	CKD	ALL	47249	0.047269	0.0199481	0.0178072	0.0147416	0.00274143	7.55907e-08	0.0620106	0.0200482	0.00198089	FALSE
IL6:P05231:OID21276:v1:Oncology	CKD_PGS	CKD	ALL	47249	0.238781	0.0198907	0	0.0096907	0.00265497	0.00026222	0.248472	0.0200431	0	FALSE
IL6:P05231:OID21276:v1:Oncology	BMI_PGS	CKD	ALL	47249	0.0814871	0.0198377	3.99655e-05	0.0343129	0.00303408	0	0.1158	0.0199922	6.94413e-09	FALSE
IL6:P05231:OID21276:v1:Oncology	BMI_GWAS_signif	CKD	ALL	47249	0.0400933	0.0200271	0.0452901	0.0152825	0.00271683	1.85367e-08	0.0553758	0.0201789	0.00606499	FALSE
IL6:P05231:OID21276:v1:Oncology	T2D_PGS	NASH	ALL	47249	0.164485	0.0377398	1.31021e-05	0.0328112	0.00351828	0	0.197296	0.0376131	1.5594e-07	FALSE
IL6:P05231:OID21276:v1:Oncology	CAD_PGS	NASH	ALL	47249	0.0547774	0.03744	0.143448	0.0201956	0.00323432	4.26106e-10	0.074973	0.0373591	0.044769	FALSE
IL6:P05231:OID21276:v1:Oncology	BMI_PGS	NASH	ALL	47249	0.073451	0.0366088	0.0448164	0.0444129	0.00403141	0	0.117864	0.0368879	0.00139739	FALSE
IL6:P05231:OID21276:v1:Oncology	T2D_PGS	T2D	EUR	44099	0.745047	0.0208612	0	0.029413	0.00311651	0	0.77446	0.021014	0	FALSE
IL6:P05231:OID21276:v1:Oncology	CAD_PGS	T2D	EUR	44099	0.106371	0.0188777	1.75285e-08	0.0206685	0.003083	2.02769e-11	0.12704	0.0190209	2.40663e-11	FALSE
IL6:P05231:OID21276:v1:Oncology	CKD_PGS	T2D	EUR	44099	0.0399865	0.0189761	0.0351002	0.00725032	0.00298561	0.0151647	0.0472368	0.0191519	0.0136467	FALSE
IL6:P05231:OID21276:v1:Oncology	BMI_PGS	T2D	EUR	44099	0.148098	0.0186336	1.9984e-15	0.0425786	0.0032953	0	0.190677	0.0188031	0	FALSE
IL6:P05231:OID21276:v1:Oncology	BMI_GWAS_signif	T2D	EUR	44099	0.0791379	0.0187227	2.36987e-05	0.0201279	0.00305886	4.69818e-11	0.0992658	0.0189031	1.51039e-07	FALSE
IL6:P05231:OID21276:v1:Oncology	obesity_pPS	T2D	EUR	44099	0.0800774	0.0187357	1.91955e-05	0.0110167	0.00303406	0.000282314	0.0910941	0.0189017	1.44023e-06	FALSE
IL6:P05231:OID21276:v1:Oncology	T2D_PGS	CAD	EUR	44099	0.118124	0.017666	2.28593e-11	0.0183323	0.00197249	0	0.136456	0.0177271	1.37668e-14	FALSE
IL6:P05231:OID21276:v1:Oncology	CAD_PGS	CAD	EUR	44099	0.319594	0.0180542	0	0.00945868	0.00173193	4.72482e-08	0.329053	0.0180775	0	FALSE
IL6:P05231:OID21276:v1:Oncology	CKD_PGS	CAD	EUR	44099	0.0327816	0.0173322	0.0585755	0.0050495	0.00167284	0.00254014	0.0378311	0.0173931	0.0296254	FALSE
IL6:P05231:OID21276:v1:Oncology	BMI_PGS	CAD	EUR	44099	0.048597	0.0176516	0.00590297	0.0244891	0.00221667	0	0.073086	0.0176385	3.41964e-05	FALSE
IL6:P05231:OID21276:v1:Oncology	T2D_PGS	CKD	EUR	44099	0.167397	0.0209819	1.55431e-15	0.0263612	0.00302911	0	0.193758	0.0211405	0	FALSE
IL6:P05231:OID21276:v1:Oncology	CAD_PGS	CKD	EUR	44099	0.0501621	0.0205545	0.0146693	0.0149379	0.00289438	2.45634e-07	0.0651	0.0206651	0.0016314	FALSE
IL6:P05231:OID21276:v1:Oncology	CKD_PGS	CKD	EUR	44099	0.241755	0.0205678	0	0.00997595	0.00278565	0.000342034	0.251731	0.0207382	0	FALSE
IL6:P05231:OID21276:v1:Oncology	BMI_PGS	CKD	EUR	44099	0.086844	0.0205835	2.45269e-05	0.0347115	0.00319257	0	0.121556	0.0207579	4.74554e-09	FALSE
IL6:P05231:OID21276:v1:Oncology	BMI_GWAS_signif	CKD	EUR	44099	0.0351177	0.0206881	0.0896054	0.014488	0.00286488	4.25624e-07	0.0496057	0.0208491	0.0173471	FALSE
IL6:P05231:OID21276:v1:Oncology	T2D_PGS	NASH	EUR	44099	0.160511	0.0391717	4.17403e-05	0.0349221	0.00381566	0	0.195433	0.0390506	5.59755e-07	FALSE
IL6:P05231:OID21276:v1:Oncology	CAD_PGS	NASH	EUR	44099	0.05787	0.0390817	0.138675	0.0211752	0.00347326	1.08322e-09	0.0790452	0.0389672	0.0425088	FALSE
IL6:P05231:OID21276:v1:Oncology	BMI_PGS	NASH	EUR	44099	0.0652913	0.038378	0.0888931	0.0469295	0.00430309	0	0.112221	0.03864	0.00368123	FALSE
IL6:P05231:OID21276:v1:Oncology	obesity_pPS	NASH	EUR	44099	0.0771674	0.0391172	0.0485271	0.0119478	0.00314961	0.000148595	0.0891151	0.0392206	0.0230773	FALSE
IL6R:P08887:OID20385:v1:Cardiometabolic	CAD_PGS	CKD	ALL	46958	0.0638818	0.0203374	0.00168311	-0.00850535	0.00165836	2.91624e-07	0.0553765	0.0203735	0.00656661	TRUE
IL6R:P08887:OID20385:v1:Cardiometabolic	CAD_PGS	CKD	EUR	43865	0.0672231	0.0209676	0.00134569	-0.00830549	0.00164024	4.11458e-07	0.0589176	0.0209977	0.00501741	TRUE
IL6R:P08887:OID20385:v1:Cardiometabolic	CAD_PGS	T2D	ALL	47190	0.127546	0.0180258	1.48637e-12	-0.00426631	0.0010136	2.56405e-05	0.12328	0.0180114	7.67075e-12	FALSE
IL6R:P08887:OID20385:v1:Cardiometabolic	BMI_GWAS_signif	T2D	ALL	47190	0.0921154	0.0178384	2.41885e-07	0.000972921	0.000479781	0.0425763	0.0930883	0.017847	1.82914e-07	FALSE
IL6R:P08887:OID20385:v1:Cardiometabolic	CAD_PGS	CKD	ALL	47190	0.0767636	0.020012	0.000125117	-0.00973285	0.00179081	5.4835e-08	0.0670308	0.0200689	0.00083766	FALSE
IL6R:P08887:OID20385:v1:Cardiometabolic	BMI_PGS	CKD	ALL	47190	0.109875	0.0197987	2.86285e-08	0.00498584	0.00164903	0.00249875	0.114861	0.0198455	7.13264e-09	FALSE
IL6R:P08887:OID20385:v1:Cardiometabolic	BMI_GWAS_signif	CKD	ALL	47190	0.053541	0.0200165	0.00747647	0.00390176	0.00159099	0.0141902	0.0574428	0.020087	0.00424033	FALSE
IL6R:P08887:OID20385:v1:Cardiometabolic	CAD_PGS	NASH	ALL	47190	0.0901449	0.0372009	0.015385	-0.00585566	0.00192646	0.00236898	0.0842892	0.0371806	0.0233888	FALSE
IL6R:P08887:OID20385:v1:Cardiometabolic	CAD_PGS	T2D	EUR	44047	0.133218	0.0191022	3.08198e-12	-0.00376188	0.00100344	0.000177554	0.129456	0.0190903	1.19145e-11	FALSE
IL6R:P08887:OID20385:v1:Cardiometabolic	CAD_PGS	CKD	EUR	44047	0.0806636	0.020616	9.12801e-05	-0.00974652	0.00179034	5.21121e-08	0.0709171	0.0206692	0.000601254	FALSE
IL6R:P08887:OID20385:v1:Cardiometabolic	BMI_PGS	CKD	EUR	44047	0.115235	0.0205177	1.94994e-08	0.0049798	0.00163427	0.00231048	0.120215	0.0205617	5.01912e-09	FALSE
IL6R:P08887:OID20385:v1:Cardiometabolic	BMI_GWAS_signif	CKD	EUR	44047	0.0500382	0.0206886	0.0155787	0.00340976	0.00157462	0.0303532	0.053448	0.0207599	0.0100364	FALSE
IL6R:P08887:OID20385:v1:Cardiometabolic	CAD_PGS	NASH	EUR	44047	0.0945803	0.0389789	0.0152474	-0.00525464	0.00193211	0.00653539	0.0893256	0.0389748	0.0219126	FALSE
IL6ST:P40189:OID20147:v1:Cardiometabolic	T2D_PGS	T2D	ALL	47245	0.722372	0.0208402	0	0.00334805	0.00115474	0.00373871	0.72572	0.0208578	0	TRUE
IL6ST:P40189:OID20147:v1:Cardiometabolic	CAD_PGS	T2D	ALL	47245	0.123265	0.0189731	8.20251e-11	-0.0024539	0.00114234	0.0317033	0.120811	0.0190245	2.14872e-10	TRUE
IL6ST:P40189:OID20147:v1:Cardiometabolic	NASH_biomarker_GRS	T2D	ALL	47245	0.111345	0.0186924	2.57394e-09	0.0053329	0.00127241	2.77494e-05	0.116678	0.018716	4.54347e-10	TRUE
IL6ST:P40189:OID20147:v1:Cardiometabolic	liver_lipid_pPS	T2D	ALL	47245	0.0493415	0.0190594	0.00963047	0.00461827	0.00118989	0.000103921	0.0539598	0.0190803	0.00468348	TRUE
IL6ST:P40189:OID20147:v1:Cardiometabolic	T2D_PGS	CKD	ALL	47245	0.153953	0.0204983	5.88418e-14	0.00593527	0.00164193	0.000300554	0.159889	0.0205509	7.32747e-15	TRUE
IL6ST:P40189:OID20147:v1:Cardiometabolic	CAD_PGS	CKD	ALL	47245	0.0616631	0.0202886	0.00237136	-0.00457977	0.00163251	0.00502617	0.0570833	0.0203139	0.00495329	TRUE
IL6ST:P40189:OID20147:v1:Cardiometabolic	CKD_PGS	CKD	ALL	47245	0.231879	0.0202394	0	0.00365226	0.00164594	0.0264901	0.235531	0.0202867	0	TRUE
IL6ST:P40189:OID20147:v1:Cardiometabolic	liver_lipid_pPS	CKD	ALL	47245	0.0489957	0.0202626	0.0156043	0.00540248	0.00163274	0.000936849	0.0543982	0.0202917	0.00734428	TRUE
IL6ST:P40189:OID20147:v1:Cardiometabolic	T2D_PGS	NASH	ALL	47245	0.130635	0.0382058	0.000627955	0.00385705	0.00151735	0.0110232	0.134492	0.0382014	0.000430566	TRUE
IL6ST:P40189:OID20147:v1:Cardiometabolic	NASH_biomarker_GRS	NASH	ALL	47245	0.253906	0.0388901	6.62925e-11	0.00563252	0.00186572	0.00253646	0.259539	0.038836	2.34179e-11	TRUE
IL6ST:P40189:OID20147:v1:Cardiometabolic	T2D_PGS	T2D	EUR	44150	0.748045	0.02214	0	0.00333387	0.00127164	0.00874916	0.751378	0.0221679	0	TRUE
IL6ST:P40189:OID20147:v1:Cardiometabolic	CAD_PGS	T2D	EUR	44150	0.125727	0.0200868	3.8701e-10	-0.0026828	0.00126443	0.0338594	0.123044	0.020148	1.01512e-09	TRUE
IL6ST:P40189:OID20147:v1:Cardiometabolic	NASH_biomarker_GRS	T2D	EUR	44150	0.127682	0.0197016	9.12501e-11	0.00557391	0.00140655	7.40653e-05	0.133256	0.0197304	1.43991e-11	TRUE
IL6ST:P40189:OID20147:v1:Cardiometabolic	liver_lipid_pPS	T2D	EUR	44150	0.0528314	0.020172	0.00881746	0.00447709	0.00129502	0.000545907	0.0573085	0.0201996	0.00455247	TRUE
IL6ST:P40189:OID20147:v1:Cardiometabolic	T2D_PGS	CKD	EUR	44150	0.147684	0.0212048	3.29248e-12	0.00598183	0.00169333	0.000411513	0.153666	0.0212574	4.87166e-13	TRUE
IL6ST:P40189:OID20147:v1:Cardiometabolic	CAD_PGS	CKD	EUR	44150	0.0656491	0.0209331	0.00171192	-0.00449743	0.00168172	0.00748842	0.0611517	0.0209526	0.00351642	TRUE
IL6ST:P40189:OID20147:v1:Cardiometabolic	CKD_PGS	CKD	EUR	44150	0.233611	0.0209276	0	0.00356035	0.00170037	0.0362718	0.237171	0.0209764	0	TRUE
IL6ST:P40189:OID20147:v1:Cardiometabolic	liver_lipid_pPS	CKD	EUR	44150	0.053152	0.0209856	0.0113161	0.00530502	0.00168216	0.00161218	0.058457	0.0210127	0.00540282	TRUE
IL6ST:P40189:OID20147:v1:Cardiometabolic	T2D_PGS	NASH	EUR	44150	0.124021	0.0397838	0.00182472	0.00403411	0.0016423	0.0140347	0.128055	0.0397741	0.00128389	TRUE
IL6ST:P40189:OID20147:v1:Cardiometabolic	NASH_biomarker_GRS	NASH	EUR	44150	0.260082	0.0406273	1.53705e-10	0.00579631	0.00196297	0.00314877	0.265878	0.0405797	5.67741e-11	TRUE
IL6ST:P40189:OID20147:v1:Cardiometabolic	T2D_PGS	T2D	ALL	47474	0.740117	0.019638	0	0.00366105	0.00118817	0.00206132	0.743778	0.0196667	0	FALSE
IL6ST:P40189:OID20147:v1:Cardiometabolic	CAD_PGS	T2D	ALL	47474	0.128786	0.0179161	6.56142e-13	-0.00385891	0.00119436	0.00123381	0.124927	0.0179615	3.51985e-12	FALSE
IL6ST:P40189:OID20147:v1:Cardiometabolic	CKD_PGS	T2D	ALL	47474	0.0403585	0.0178892	0.0240689	0.00493665	0.0012262	5.67398e-05	0.0452952	0.0179088	0.0114319	FALSE
IL6ST:P40189:OID20147:v1:Cardiometabolic	NASH_biomarker_GRS	T2D	ALL	47474	0.0987147	0.0177878	2.86385e-08	0.00368567	0.00119665	0.00207016	0.1024	0.0178156	9.04189e-09	FALSE
IL6ST:P40189:OID20147:v1:Cardiometabolic	liver_lipid_pPS	T2D	ALL	47474	0.0533826	0.018221	0.00339257	0.00496345	0.00121247	4.24577e-05	0.0583461	0.0182382	0.00137852	FALSE
IL6ST:P40189:OID20147:v1:Cardiometabolic	T2D_PGS	CAD	ALL	47474	0.141291	0.0171702	2.22045e-16	0.00102038	0.000499292	0.0409877	0.142312	0.0171738	2.22045e-16	FALSE
IL6ST:P40189:OID20147:v1:Cardiometabolic	CAD_PGS	CAD	ALL	47474	0.32444	0.0174592	0	-0.00102633	0.000453376	0.0235897	0.323414	0.0174591	0	FALSE
IL6ST:P40189:OID20147:v1:Cardiometabolic	CKD_PGS	CAD	ALL	47474	0.0406037	0.0167982	0.0156431	0.000955412	0.000456447	0.0363357	0.0415591	0.0168017	0.0133796	FALSE
IL6ST:P40189:OID20147:v1:Cardiometabolic	CAD_GWAS_signif	CAD	ALL	47474	0.212179	0.0170501	0	-0.00119961	0.000506871	0.0179481	0.21098	0.0170595	0	FALSE
IL6ST:P40189:OID20147:v1:Cardiometabolic	T2D_PGS	CKD	ALL	47474	0.196142	0.0202943	0	0.00677531	0.00171324	7.6637e-05	0.202918	0.0203688	0	FALSE
IL6ST:P40189:OID20147:v1:Cardiometabolic	CAD_PGS	CKD	ALL	47474	0.0727874	0.0199746	0.000268447	-0.00524041	0.00170365	0.00209804	0.067547	0.020013	0.000737747	FALSE
IL6ST:P40189:OID20147:v1:Cardiometabolic	CKD_PGS	CKD	ALL	47474	0.243239	0.0199252	0	0.00503464	0.00172506	0.00351693	0.248273	0.0199623	0	FALSE
IL6ST:P40189:OID20147:v1:Cardiometabolic	liver_lipid_pPS	CKD	ALL	47474	0.052539	0.0200371	0.00873938	0.0051516	0.00171026	0.00259384	0.0576906	0.0200785	0.00406274	FALSE
IL6ST:P40189:OID20147:v1:Cardiometabolic	T2D_PGS	NASH	ALL	47474	0.201649	0.0373427	6.66563e-08	0.00469088	0.00153601	0.00225857	0.20634	0.0373483	3.29959e-08	FALSE
IL6ST:P40189:OID20147:v1:Cardiometabolic	CAD_PGS	NASH	ALL	47474	0.0843529	0.0372389	0.0235016	-0.00352068	0.00141371	0.0127606	0.0808322	0.0372282	0.0299115	FALSE
IL6ST:P40189:OID20147:v1:Cardiometabolic	NASH_biomarker_GRS	NASH	ALL	47474	0.255233	0.0378335	1.51748e-11	0.00472747	0.001565	0.0025215	0.259961	0.0378083	6.16596e-12	FALSE
IL6ST:P40189:OID20147:v1:Cardiometabolic	T2D_PGS	T2D	EUR	44328	0.767768	0.0208457	0	0.00372598	0.00130793	0.00438897	0.771494	0.0208929	0	FALSE
IL6ST:P40189:OID20147:v1:Cardiometabolic	CAD_PGS	T2D	EUR	44328	0.134282	0.0189539	1.39377e-12	-0.00463042	0.00132325	0.000466492	0.129652	0.0190134	9.16911e-12	FALSE
IL6ST:P40189:OID20147:v1:Cardiometabolic	CKD_PGS	T2D	EUR	44328	0.0460876	0.0190024	0.0152932	0.00533569	0.00135874	8.60292e-05	0.0514233	0.0190292	0.00688528	FALSE
IL6ST:P40189:OID20147:v1:Cardiometabolic	NASH_biomarker_GRS	T2D	EUR	44328	0.116459	0.0187173	4.90763e-10	0.00323864	0.00130942	0.0133862	0.119698	0.0187607	1.76791e-10	FALSE
IL6ST:P40189:OID20147:v1:Cardiometabolic	liver_lipid_pPS	T2D	EUR	44328	0.0561808	0.0192697	0.00355113	0.00534165	0.00134037	6.74169e-05	0.0615224	0.0192918	0.00142743	FALSE
IL6ST:P40189:OID20147:v1:Cardiometabolic	CAD_PGS	CAD	EUR	44328	0.326186	0.0180565	0	-0.000946494	0.000469062	0.0436076	0.325239	0.0180542	0	FALSE
IL6ST:P40189:OID20147:v1:Cardiometabolic	CAD_GWAS_signif	CAD	EUR	44328	0.215486	0.0176307	0	-0.00107612	0.000529343	0.0420588	0.21441	0.0176397	0	FALSE
IL6ST:P40189:OID20147:v1:Cardiometabolic	T2D_PGS	CKD	EUR	44328	0.192717	0.0209881	0	0.00710685	0.00179721	7.67352e-05	0.199823	0.0210679	0	FALSE
IL6ST:P40189:OID20147:v1:Cardiometabolic	CAD_PGS	CKD	EUR	44328	0.0774942	0.0205887	0.000167272	-0.00560008	0.00178401	0.00169495	0.0718941	0.0206265	0.000491178	FALSE
IL6ST:P40189:OID20147:v1:Cardiometabolic	CKD_PGS	CKD	EUR	44328	0.245996	0.0206001	0	0.00508006	0.0018096	0.00499611	0.251076	0.0206376	0	FALSE
IL6ST:P40189:OID20147:v1:Cardiometabolic	liver_lipid_pPS	CKD	EUR	44328	0.0562693	0.0207646	0.00673088	0.00546678	0.00179082	0.00226817	0.0617361	0.0208076	0.00300728	FALSE
IL6ST:P40189:OID20147:v1:Cardiometabolic	T2D_PGS	NASH	EUR	44328	0.199502	0.0387679	2.66007e-07	0.00495851	0.00166572	0.00291271	0.204461	0.038764	1.33112e-07	FALSE
IL6ST:P40189:OID20147:v1:Cardiometabolic	CAD_PGS	NASH	EUR	44328	0.0887435	0.0390053	0.0228962	-0.0036026	0.00151173	0.0171675	0.0851409	0.0390039	0.0290448	FALSE
IL6ST:P40189:OID20147:v1:Cardiometabolic	BMI_PGS	NASH	EUR	44328	0.1103	0.0382416	0.00392302	0.00344725	0.00149927	0.0214886	0.113747	0.0382871	0.00296933	FALSE
IL6ST:P40189:OID20147:v1:Cardiometabolic	NASH_biomarker_GRS	NASH	EUR	44328	0.262977	0.039574	3.02784e-11	0.00415769	0.00159461	0.00912476	0.267135	0.0395727	1.47355e-11	FALSE
IL7:P13232:OID20535:v1:Inflammation	liver_lipid_pPS	CKD	EUR	44087	0.0530749	0.0210216	0.0115769	0.00123767	0.000613765	0.0437456	0.0543126	0.02102	0.00977045	TRUE
IL7:P13232:OID20535:v1:Inflammation	liver_lipid_pPS	T2D	ALL	47423	0.057428	0.0182179	0.00162002	-0.000818414	0.000389196	0.0354802	0.0566095	0.0182189	0.00188873	FALSE
IL7R:P16871:OID21136:v1:Neurology	T2D_PGS	T2D	ALL	47238	0.721974	0.0207445	0	0.00327855	0.000948193	0.000544853	0.725252	0.0207742	0	TRUE
IL7R:P16871:OID21136:v1:Neurology	CAD_PGS	T2D	ALL	47238	0.105283	0.0189705	2.85947e-08	0.00679166	0.00127294	9.53295e-08	0.112075	0.0189759	3.50197e-09	TRUE
IL7R:P16871:OID21136:v1:Neurology	T2D_GWAS_signif	T2D	ALL	47238	0.394728	0.0189267	0	0.00323962	0.000953587	0.000680559	0.397968	0.018959	0	TRUE
IL7R:P16871:OID21136:v1:Neurology	liver_lipid_pPS	T2D	ALL	47238	0.0577998	0.0190268	0.0023831	-0.00252182	0.000923617	0.00632621	0.0552779	0.019042	0.00369674	TRUE
IL7R:P16871:OID21136:v1:Neurology	beta_cell_pPS	T2D	ALL	47238	0.238955	0.0188238	0	0.00451941	0.00106709	2.28278e-05	0.243474	0.0188344	0	TRUE
IL7R:P16871:OID21136:v1:Neurology	lipodystrophy_pPS	T2D	ALL	47238	0.171839	0.0192101	0	0.00195047	0.000892194	0.0288042	0.173789	0.0192392	0	TRUE
IL7R:P16871:OID21136:v1:Neurology	T2D_PGS	CAD	ALL	47238	0.104218	0.0173017	1.70595e-09	0.00394071	0.000921364	1.894e-05	0.108159	0.0173166	4.21151e-10	TRUE
IL7R:P16871:OID21136:v1:Neurology	CAD_PGS	CAD	ALL	47238	0.318719	0.0176238	0	0.00584436	0.00108767	7.73156e-08	0.324563	0.0176183	0	TRUE
IL7R:P16871:OID21136:v1:Neurology	T2D_GWAS_signif	CAD	ALL	47238	0.0570682	0.0173495	0.00100429	0.00332617	0.000880917	0.000159496	0.0603943	0.0173561	0.00050195	TRUE
IL7R:P16871:OID21136:v1:Neurology	CAD_GWAS_signif	CAD	ALL	47238	0.203558	0.0172213	0	0.00504924	0.000984996	2.95729e-07	0.208607	0.0172315	0	TRUE
IL7R:P16871:OID21136:v1:Neurology	beta_cell_pPS	CAD	ALL	47238	0.0463884	0.0170061	0.00637685	0.00423433	0.000951395	8.56074e-06	0.0506227	0.0170037	0.00290938	TRUE
IL7R:P16871:OID21136:v1:Neurology	lipodystrophy_pPS	CAD	ALL	47238	0.0454105	0.0169089	0.00723996	0.00263981	0.000829353	0.00145771	0.0480503	0.0169195	0.00451226	TRUE
IL7R:P16871:OID21136:v1:Neurology	CAD_PGS	CKD	ALL	47238	0.0537009	0.0204075	0.00850259	-0.00237698	0.00116857	0.0419427	0.0513239	0.0203534	0.011681	TRUE
IL7R:P16871:OID21136:v1:Neurology	T2D_PGS	NASH	ALL	47238	0.123127	0.0385289	0.00139486	0.00473941	0.00172842	0.00610584	0.127867	0.0384642	0.00088638	TRUE
IL7R:P16871:OID21136:v1:Neurology	T2D_GWAS_signif	NASH	ALL	47238	0.0730117	0.0377309	0.0529827	0.00451028	0.00169445	0.00777233	0.077522	0.0376916	0.039711	TRUE
IL7R:P16871:OID21136:v1:Neurology	T2D_PGS	T2D	EUR	44124	0.748996	0.0220449	0	0.00303329	0.000959391	0.00156863	0.752029	0.0220748	0	TRUE
IL7R:P16871:OID21136:v1:Neurology	CAD_PGS	T2D	EUR	44124	0.108914	0.0200948	5.95872e-08	0.00688345	0.0013659	4.66744e-07	0.115798	0.0200929	8.25652e-09	TRUE
IL7R:P16871:OID21136:v1:Neurology	T2D_GWAS_signif	T2D	EUR	44124	0.409838	0.020028	0	0.00319412	0.00098094	0.00112922	0.413032	0.0200603	0	TRUE
IL7R:P16871:OID21136:v1:Neurology	liver_lipid_pPS	T2D	EUR	44124	0.0611854	0.0201383	0.00237946	-0.00228704	0.000931517	0.0140814	0.0588983	0.0201517	0.00346957	TRUE
IL7R:P16871:OID21136:v1:Neurology	beta_cell_pPS	T2D	EUR	44124	0.244572	0.0199873	0	0.00456623	0.00112908	5.24985e-05	0.249138	0.0199967	0	TRUE
IL7R:P16871:OID21136:v1:Neurology	lipodystrophy_pPS	T2D	EUR	44124	0.177048	0.0203501	0	0.00220909	0.000920285	0.0163755	0.179257	0.0203785	0	TRUE
IL7R:P16871:OID21136:v1:Neurology	T2D_PGS	CAD	EUR	44124	0.101038	0.0178161	1.41846e-08	0.00396661	0.000964336	3.90026e-05	0.105004	0.0178295	3.87658e-09	TRUE
IL7R:P16871:OID21136:v1:Neurology	CAD_PGS	CAD	EUR	44124	0.321069	0.0182058	0	0.00615521	0.00114808	8.26289e-08	0.327224	0.0181995	0	TRUE
IL7R:P16871:OID21136:v1:Neurology	T2D_GWAS_signif	CAD	EUR	44124	0.0514971	0.0179414	0.00410096	0.00335006	0.000924628	0.000291046	0.0548472	0.017949	0.00224519	TRUE
IL7R:P16871:OID21136:v1:Neurology	CAD_GWAS_signif	CAD	EUR	44124	0.207509	0.0177757	0	0.00529714	0.00103941	3.46357e-07	0.212806	0.017786	0	TRUE
IL7R:P16871:OID21136:v1:Neurology	beta_cell_pPS	CAD	EUR	44124	0.0453247	0.0175388	0.00975911	0.00422961	0.000990625	1.95787e-05	0.0495543	0.0175405	0.00472593	TRUE
IL7R:P16871:OID21136:v1:Neurology	lipodystrophy_pPS	CAD	EUR	44124	0.0426676	0.0174143	0.01428	0.00308802	0.000894511	0.000556049	0.0457556	0.0174263	0.00864789	TRUE
IL7R:P16871:OID21136:v1:Neurology	T2D_PGS	NASH	EUR	44124	0.119787	0.0401149	0.00282552	0.00512055	0.00182626	0.0050498	0.124908	0.0400521	0.00181689	TRUE
IL7R:P16871:OID21136:v1:Neurology	T2D_GWAS_signif	NASH	EUR	44124	0.0776519	0.0391405	0.0472637	0.00507684	0.0018438	0.00589687	0.0827288	0.0391026	0.0343714	TRUE
IL7R:P16871:OID21136:v1:Neurology	lipodystrophy_pPS	NASH	EUR	44124	0.0942528	0.0409961	0.0215012	0.00251278	0.00125929	0.0459994	0.0967656	0.0409505	0.0181284	TRUE
IL7R:P16871:OID21136:v1:Neurology	T2D_PGS	T2D	ALL	47467	0.735342	0.0195874	0	0.00766031	0.00126874	1.56304e-09	0.743002	0.0196183	0	FALSE
IL7R:P16871:OID21136:v1:Neurology	CAD_PGS	T2D	ALL	47467	0.10694	0.0179162	2.3883e-09	0.0107781	0.0014402	7.21645e-14	0.117719	0.0179314	5.20588e-11	FALSE
IL7R:P16871:OID21136:v1:Neurology	CKD_PGS	T2D	ALL	47467	0.0455386	0.0178347	0.0106687	-0.00331254	0.00117762	0.00490953	0.0422261	0.0178705	0.0181328	FALSE
IL7R:P16871:OID21136:v1:Neurology	BMI_PGS	T2D	ALL	47467	0.180132	0.0178256	0	0.00519038	0.00119573	1.41996e-05	0.185323	0.017846	0	FALSE
IL7R:P16871:OID21136:v1:Neurology	NASH_biomarker_GRS	T2D	ALL	47467	0.0938829	0.0178071	1.34787e-07	0.00277082	0.00114877	0.0158657	0.0966537	0.0178405	6.03835e-08	FALSE
IL7R:P16871:OID21136:v1:Neurology	T2D_GWAS_signif	T2D	ALL	47467	0.349296	0.0177715	0	0.00481699	0.00119201	5.32049e-05	0.354113	0.0178191	0	FALSE
IL7R:P16871:OID21136:v1:Neurology	liver_lipid_pPS	T2D	ALL	47467	0.0624093	0.0181467	0.000583553	-0.00386899	0.00116757	0.000920699	0.0585403	0.0181768	0.00127923	FALSE
IL7R:P16871:OID21136:v1:Neurology	beta_cell_pPS	T2D	ALL	47467	0.209354	0.0178394	0	0.00589784	0.00123984	1.96552e-06	0.215252	0.01786	0	FALSE
IL7R:P16871:OID21136:v1:Neurology	lipodystrophy_pPS	T2D	ALL	47467	0.140736	0.0184277	2.22045e-14	0.00250397	0.00114071	0.0281562	0.14324	0.0184758	8.88178e-15	FALSE
IL7R:P16871:OID21136:v1:Neurology	T2D_PGS	CAD	ALL	47467	0.132203	0.0171221	1.15463e-14	0.00679554	0.0011565	4.20357e-09	0.138998	0.0171365	4.44089e-16	FALSE
IL7R:P16871:OID21136:v1:Neurology	CAD_PGS	CAD	ALL	47467	0.316241	0.0174493	0	0.00748515	0.00119332	3.55188e-10	0.323726	0.0174452	0	FALSE
IL7R:P16871:OID21136:v1:Neurology	CKD_PGS	CAD	ALL	47467	0.0411077	0.0166713	0.0136715	-0.00211411	0.000957952	0.0273207	0.0389936	0.0166915	0.0194841	FALSE
IL7R:P16871:OID21136:v1:Neurology	BMI_PGS	CAD	ALL	47467	0.0726906	0.0169396	1.77747e-05	0.0034399	0.00097589	0.000423671	0.0761305	0.016967	7.224e-06	FALSE
IL7R:P16871:OID21136:v1:Neurology	T2D_GWAS_signif	CAD	ALL	47467	0.0530631	0.0171243	0.00194376	0.00396587	0.00101069	8.71246e-05	0.057029	0.0171342	0.000873531	FALSE
IL7R:P16871:OID21136:v1:Neurology	CAD_GWAS_signif	CAD	ALL	47467	0.202279	0.017059	0	0.00630535	0.00109337	8.074e-09	0.208585	0.0170715	0	FALSE
IL7R:P16871:OID21136:v1:Neurology	beta_cell_pPS	CAD	ALL	47467	0.0445263	0.0168662	0.00829138	0.00482689	0.00105775	5.03463e-06	0.0493532	0.0168684	0.00343601	FALSE
IL7R:P16871:OID21136:v1:Neurology	lipodystrophy_pPS	CAD	ALL	47467	0.042021	0.0168076	0.0124153	0.00293248	0.000960202	0.00225793	0.0449534	0.0168274	0.00755274	FALSE
IL7R:P16871:OID21136:v1:Neurology	T2D_PGS	NASH	ALL	47467	0.191339	0.0378019	4.15677e-07	0.00924102	0.00218769	2.39898e-05	0.20058	0.0376817	1.02061e-07	FALSE
IL7R:P16871:OID21136:v1:Neurology	CAD_PGS	NASH	ALL	47467	0.0755748	0.0376638	0.044796	0.0111013	0.00248632	8.00926e-06	0.0866761	0.0374217	0.0205475	FALSE
IL7R:P16871:OID21136:v1:Neurology	BMI_PGS	NASH	ALL	47467	0.102582	0.0369383	0.00548419	0.00527396	0.00150961	0.000476592	0.107856	0.0368924	0.0034608	FALSE
IL7R:P16871:OID21136:v1:Neurology	NASH_biomarker_GRS	NASH	ALL	47467	0.260619	0.0384458	1.21123e-11	0.00326978	0.00126856	0.00995008	0.263889	0.038439	6.64291e-12	FALSE
IL7R:P16871:OID21136:v1:Neurology	lipodystrophy_pPS	NASH	ALL	47467	0.09104	0.0393468	0.0206796	0.00285905	0.00123182	0.0202871	0.093899	0.0393193	0.0169351	FALSE
IL7R:P16871:OID21136:v1:Neurology	T2D_PGS	T2D	EUR	44303	0.764607	0.0208022	0	0.00734157	0.00129524	1.44393e-08	0.771948	0.0208306	0	FALSE
IL7R:P16871:OID21136:v1:Neurology	CAD_PGS	T2D	EUR	44303	0.11215	0.0189942	3.53901e-09	0.0111244	0.00151701	2.24931e-13	0.123274	0.0190012	8.71501e-11	FALSE
IL7R:P16871:OID21136:v1:Neurology	CKD_PGS	T2D	EUR	44303	0.051902	0.0189514	0.0061684	-0.0037925	0.00121568	0.00181058	0.0481095	0.0189895	0.0112938	FALSE
IL7R:P16871:OID21136:v1:Neurology	BMI_PGS	T2D	EUR	44303	0.180548	0.0187775	0	0.00460782	0.00120219	0.00012666	0.185156	0.0187973	0	FALSE
IL7R:P16871:OID21136:v1:Neurology	NASH_biomarker_GRS	T2D	EUR	44303	0.111614	0.0187888	2.84253e-09	0.0032203	0.00116633	0.00576154	0.114834	0.0188165	1.04202e-09	FALSE
IL7R:P16871:OID21136:v1:Neurology	T2D_GWAS_signif	T2D	EUR	44303	0.359772	0.0187373	0	0.00467479	0.00121116	0.00011349	0.364447	0.0187853	0	FALSE
IL7R:P16871:OID21136:v1:Neurology	liver_lipid_pPS	T2D	EUR	44303	0.0645799	0.0192065	0.000772704	-0.00346556	0.00117059	0.0030712	0.0611144	0.0192321	0.00148434	FALSE
IL7R:P16871:OID21136:v1:Neurology	beta_cell_pPS	T2D	EUR	44303	0.212831	0.0189271	0	0.00610725	0.00128563	2.03005e-06	0.218939	0.018949	0	FALSE
IL7R:P16871:OID21136:v1:Neurology	lipodystrophy_pPS	T2D	EUR	44303	0.141803	0.0195037	3.57936e-13	0.00322676	0.00115968	0.00539467	0.14503	0.019548	1.17906e-13	FALSE
IL7R:P16871:OID21136:v1:Neurology	T2D_PGS	CAD	EUR	44303	0.129057	0.0176352	2.51354e-13	0.00685278	0.00120439	1.27167e-08	0.13591	0.0176476	1.35447e-14	FALSE
IL7R:P16871:OID21136:v1:Neurology	CAD_PGS	CAD	EUR	44303	0.319294	0.0180315	0	0.0078515	0.00125615	4.09274e-10	0.327145	0.0180266	0	FALSE
IL7R:P16871:OID21136:v1:Neurology	CKD_PGS	CAD	EUR	44303	0.0396061	0.0172375	0.0215808	-0.00238167	0.00101414	0.0188508	0.0372244	0.0172583	0.0310133	FALSE
IL7R:P16871:OID21136:v1:Neurology	BMI_PGS	CAD	EUR	44303	0.0738696	0.0175557	2.57953e-05	0.00326578	0.00101913	0.00135309	0.0771353	0.0175832	1.14986e-05	FALSE
IL7R:P16871:OID21136:v1:Neurology	T2D_GWAS_signif	CAD	EUR	44303	0.0472805	0.0177158	0.00761159	0.00393832	0.00105644	0.000193068	0.0512188	0.0177268	0.00386047	FALSE
IL7R:P16871:OID21136:v1:Neurology	CAD_GWAS_signif	CAD	EUR	44303	0.2061	0.0176266	0	0.00653506	0.00114589	1.17695e-08	0.212635	0.0176399	0	FALSE
IL7R:P16871:OID21136:v1:Neurology	beta_cell_pPS	CAD	EUR	44303	0.0430358	0.0173992	0.0133821	0.0048014	0.00110221	1.32374e-05	0.0478372	0.0174066	0.00599186	FALSE
IL7R:P16871:OID21136:v1:Neurology	lipodystrophy_pPS	CAD	EUR	44303	0.0386396	0.0173215	0.0256989	0.00351818	0.00102408	0.000591543	0.0421578	0.0173434	0.015067	FALSE
IL7R:P16871:OID21136:v1:Neurology	T2D_PGS	NASH	EUR	44303	0.192277	0.0392239	9.48534e-07	0.00972005	0.00227696	1.96459e-05	0.201997	0.0391042	2.39667e-07	FALSE
IL7R:P16871:OID21136:v1:Neurology	CAD_PGS	NASH	EUR	44303	0.0793783	0.0392849	0.0433233	0.0120184	0.00261658	4.3656e-06	0.0913967	0.0390406	0.0192287	FALSE
IL7R:P16871:OID21136:v1:Neurology	BMI_PGS	NASH	EUR	44303	0.103121	0.0384049	0.00725065	0.00498384	0.00153194	0.00114082	0.108105	0.0383701	0.00484099	FALSE
IL7R:P16871:OID21136:v1:Neurology	NASH_biomarker_GRS	NASH	EUR	44303	0.266086	0.0402515	3.82829e-11	0.00398374	0.00144143	0.00571431	0.27007	0.0402231	1.88973e-11	FALSE
IL7R:P16871:OID21136:v1:Neurology	lipodystrophy_pPS	NASH	EUR	44303	0.0789776	0.0406988	0.0523141	0.00344187	0.00139889	0.0138772	0.0824195	0.0406643	0.0426799	FALSE
ILKAP:Q9H0C8:OID20855:v1:Neurology	BMI_PGS	T2D	ALL	46065	-0.0445662	0.0198309	0.0246204	-0.00165463	0.000683137	0.0154308	-0.0462209	0.0198326	0.0197769	TRUE
ILKAP:Q9H0C8:OID20855:v1:Neurology	liver_lipid_pPS	T2D	ALL	46065	0.0580705	0.0193529	0.00269441	-0.00251302	0.000769624	0.00109363	0.0555575	0.0193527	0.00409443	TRUE
ILKAP:Q9H0C8:OID20855:v1:Neurology	BMI_PGS	T2D	EUR	43028	-0.0613286	0.021054	0.00358068	-0.00161047	0.00072793	0.0269396	-0.0629391	0.0210595	0.00280228	TRUE
ILKAP:Q9H0C8:OID20855:v1:Neurology	liver_lipid_pPS	T2D	EUR	43028	0.0616796	0.0205156	0.00264301	-0.00284085	0.000857156	0.000918823	0.0588388	0.0205168	0.00413291	TRUE
ILKAP:Q9H0C8:OID20855:v1:Neurology	liver_lipid_pPS	T2D	ALL	46288	0.0612604	0.0185091	0.000933811	-0.00232519	0.000776298	0.00274242	0.0589353	0.0185118	0.00145423	FALSE
ILKAP:Q9H0C8:OID20855:v1:Neurology	liver_lipid_pPS	CKD	ALL	46288	0.053206	0.0203844	0.00905064	-0.00136647	0.000596267	0.0219222	0.0518396	0.0203835	0.0109838	FALSE
ILKAP:Q9H0C8:OID20855:v1:Neurology	liver_lipid_pPS	T2D	EUR	43201	0.0649312	0.0195999	0.000923538	-0.00261661	0.000838584	0.00180685	0.0623146	0.0196031	0.00147882	FALSE
ILKAP:Q9H0C8:OID20855:v1:Neurology	liver_lipid_pPS	CKD	EUR	43201	0.0591657	0.0211234	0.00509517	-0.0013172	0.00060856	0.0304299	0.0578485	0.0211249	0.00617378	FALSE
IMMT:Q16891:OID31397:v1:Oncology_II	T2D_PGS	T2D	ALL	47413	0.7262	0.0208222	0	0.0055074	0.00172707	0.00142826	0.731707	0.0208781	0	TRUE
IMMT:Q16891:OID31397:v1:Oncology_II	CAD_PGS	T2D	ALL	47413	0.110039	0.0188334	5.13488e-09	0.00507578	0.00172118	0.00318796	0.115115	0.0189009	1.126e-09	TRUE
IMMT:Q16891:OID31397:v1:Oncology_II	BMI_PGS	T2D	ALL	47413	-0.0379599	0.0194047	0.0504393	-0.0053943	0.00180701	0.00283377	-0.0433542	0.0195119	0.0262876	TRUE
IMMT:Q16891:OID31397:v1:Oncology_II	NASH_biomarker_GRS	T2D	ALL	47413	0.0937762	0.0185973	4.59581e-07	0.01731	0.00209929	2.22045e-16	0.111086	0.0186553	2.60567e-09	TRUE
IMMT:Q16891:OID31397:v1:Oncology_II	lipodystrophy_pPS	T2D	ALL	47413	0.172944	0.0192996	0	0.00427252	0.00170906	0.012422	0.177217	0.0193753	0	TRUE
IMMT:Q16891:OID31397:v1:Oncology_II	T2D_PGS	CAD	ALL	47413	0.109622	0.0172728	2.20213e-10	0.00320374	0.000818518	9.07496e-05	0.112826	0.0172779	6.57441e-11	TRUE
IMMT:Q16891:OID31397:v1:Oncology_II	CAD_PGS	CAD	ALL	47413	0.320622	0.0175113	0	0.00163335	0.000721587	0.0236014	0.322255	0.0175146	0	TRUE
IMMT:Q16891:OID31397:v1:Oncology_II	lipodystrophy_pPS	CAD	ALL	47413	0.0510151	0.0168986	0.00253695	0.00148359	0.000720249	0.0394152	0.0524987	0.0169088	0.00190397	TRUE
IMMT:Q16891:OID31397:v1:Oncology_II	T2D_PGS	CKD	ALL	47413	0.141544	0.0202894	3.0318e-12	0.0154245	0.00294314	1.59866e-07	0.156968	0.0204787	1.79856e-14	TRUE
IMMT:Q16891:OID31397:v1:Oncology_II	CAD_PGS	CKD	ALL	47413	0.0439011	0.0201032	0.028978	0.0085389	0.00297246	0.00407011	0.05244	0.0202394	0.00956994	TRUE
IMMT:Q16891:OID31397:v1:Oncology_II	CKD_PGS	CKD	ALL	47413	0.214009	0.020048	0	0.0191875	0.00299941	1.58358e-10	0.233197	0.0202402	0	TRUE
IMMT:Q16891:OID31397:v1:Oncology_II	CKD_GWAS_signif	CKD	ALL	47413	0.141094	0.0200701	2.06435e-12	0.0155452	0.00293294	1.15659e-07	0.15664	0.0202223	9.54792e-15	TRUE
IMMT:Q16891:OID31397:v1:Oncology_II	T2D_PGS	NASH	ALL	47413	0.11606	0.038597	0.00263859	0.0103876	0.00273784	0.0001482	0.126448	0.0386402	0.00106622	TRUE
IMMT:Q16891:OID31397:v1:Oncology_II	BMI_PGS	NASH	ALL	47413	-0.0784745	0.0394296	0.0465642	-0.00788965	0.00282258	0.00518691	-0.0863641	0.039491	0.0287477	TRUE
IMMT:Q16891:OID31397:v1:Oncology_II	NASH_biomarker_GRS	NASH	ALL	47413	0.236907	0.0386188	8.54355e-10	0.0230672	0.00355285	8.43672e-11	0.259974	0.0388292	2.15195e-11	TRUE
IMMT:Q16891:OID31397:v1:Oncology_II	lipodystrophy_pPS	NASH	ALL	47413	0.102678	0.0394453	0.00923965	0.0078862	0.00269234	0.00339924	0.110565	0.0394867	0.00510951	TRUE
IMMT:Q16891:OID31397:v1:Oncology_II	T2D_PGS	T2D	EUR	44273	0.752217	0.0221276	0	0.00567917	0.00185104	0.00215427	0.757896	0.0221809	0	TRUE
IMMT:Q16891:OID31397:v1:Oncology_II	CAD_PGS	T2D	EUR	44273	0.113362	0.019951	1.33097e-08	0.00454984	0.0018496	0.0138976	0.117912	0.0200356	3.97728e-09	TRUE
IMMT:Q16891:OID31397:v1:Oncology_II	BMI_PGS	T2D	EUR	44273	-0.0545726	0.0205571	0.00793847	-0.00724091	0.00197026	0.000237755	-0.0618135	0.0206716	0.00278742	TRUE
IMMT:Q16891:OID31397:v1:Oncology_II	NASH_biomarker_GRS	T2D	EUR	44273	0.107831	0.0196267	3.9266e-08	0.0185081	0.00228566	6.66134e-16	0.126339	0.0196895	1.3935e-10	TRUE
IMMT:Q16891:OID31397:v1:Oncology_II	CKD_GWAS_signif	T2D	EUR	44273	-0.0515165	0.0199513	0.00981968	0.00765953	0.00189555	5.32705e-05	-0.0438569	0.0200578	0.0287773	TRUE
IMMT:Q16891:OID31397:v1:Oncology_II	lipodystrophy_pPS	T2D	EUR	44273	0.176274	0.0204501	0	0.00511646	0.0018304	0.00518564	0.18139	0.0205356	0	TRUE
IMMT:Q16891:OID31397:v1:Oncology_II	T2D_PGS	CAD	EUR	44273	0.105408	0.0178002	3.18563e-09	0.00335461	0.000854858	8.70276e-05	0.108763	0.0178071	1.01011e-09	TRUE
IMMT:Q16891:OID31397:v1:Oncology_II	CAD_PGS	CAD	EUR	44273	0.323456	0.018112	0	0.00156542	0.00074226	0.0349453	0.325022	0.0181141	0	TRUE
IMMT:Q16891:OID31397:v1:Oncology_II	lipodystrophy_pPS	CAD	EUR	44273	0.048062	0.0174134	0.00577913	0.00164283	0.000746172	0.0276877	0.0497048	0.0174257	0.00433918	TRUE
IMMT:Q16891:OID31397:v1:Oncology_II	T2D_PGS	CKD	EUR	44273	0.134334	0.0210137	1.6298e-10	0.0158103	0.00303441	1.88502e-07	0.150145	0.0212051	1.4353e-12	TRUE
IMMT:Q16891:OID31397:v1:Oncology_II	CAD_PGS	CKD	EUR	44273	0.0480481	0.02075	0.0205821	0.00722997	0.00305488	0.0179478	0.055278	0.0208971	0.00816298	TRUE
IMMT:Q16891:OID31397:v1:Oncology_II	CKD_PGS	CKD	EUR	44273	0.214065	0.0207338	0	0.0197647	0.00309248	1.64566e-10	0.23383	0.0209371	0	TRUE
IMMT:Q16891:OID31397:v1:Oncology_II	CKD_GWAS_signif	CKD	EUR	44273	0.142488	0.0207223	6.15286e-12	0.0166277	0.00303593	4.32643e-08	0.159116	0.0208953	2.64233e-14	TRUE
IMMT:Q16891:OID31397:v1:Oncology_II	T2D_PGS	NASH	EUR	44273	0.107899	0.0401886	0.00725677	0.00962692	0.00284534	0.000715956	0.117526	0.0402377	0.00349134	TRUE
IMMT:Q16891:OID31397:v1:Oncology_II	BMI_PGS	NASH	EUR	44273	-0.0857438	0.0413864	0.0382855	-0.00983447	0.00300743	0.00107526	-0.0955783	0.0414251	0.0210405	TRUE
IMMT:Q16891:OID31397:v1:Oncology_II	NASH_biomarker_GRS	NASH	EUR	44273	0.246872	0.0403415	9.38368e-10	0.0233048	0.00371527	3.54819e-10	0.270177	0.0406078	2.86542e-11	TRUE
IMMT:Q16891:OID31397:v1:Oncology_II	lipodystrophy_pPS	NASH	EUR	44273	0.0964678	0.0410624	0.0188088	0.00750245	0.00281769	0.00775342	0.10397	0.0411099	0.0114361	TRUE
IMMT:Q16891:OID31397:v1:Oncology_II	T2D_PGS	T2D	ALL	47647	0.733367	0.0196138	0	0.0152907	0.00231913	4.30227e-11	0.748658	0.0197062	0	FALSE
IMMT:Q16891:OID31397:v1:Oncology_II	CAD_PGS	T2D	ALL	47647	0.11198	0.0177362	2.72609e-10	0.00959117	0.00231943	3.54747e-05	0.121571	0.0178533	9.79905e-12	FALSE
IMMT:Q16891:OID31397:v1:Oncology_II	CKD_PGS	T2D	ALL	47647	0.0280613	0.0177472	0.113839	0.0179267	0.00239442	7.06102e-14	0.0459881	0.0178673	0.0100571	FALSE
IMMT:Q16891:OID31397:v1:Oncology_II	BMI_PGS	T2D	ALL	47647	0.171893	0.0177083	0	0.0154436	0.00231459	2.5183e-11	0.187336	0.0178307	0	FALSE
IMMT:Q16891:OID31397:v1:Oncology_II	NASH_biomarker_GRS	T2D	ALL	47647	0.078576	0.0176117	8.13548e-06	0.0203488	0.00246598	2.22045e-16	0.0989249	0.0177669	2.57775e-08	FALSE
IMMT:Q16891:OID31397:v1:Oncology_II	BMI_GWAS_signif	T2D	ALL	47647	0.0899192	0.0175983	3.22965e-07	0.00571082	0.00228942	0.0126157	0.09563	0.0177187	6.77229e-08	FALSE
IMMT:Q16891:OID31397:v1:Oncology_II	T2D_PGS	CAD	ALL	47647	0.135184	0.0170769	2.44249e-15	0.00839013	0.00127715	5.05047e-11	0.143574	0.0170844	0	FALSE
IMMT:Q16891:OID31397:v1:Oncology_II	CAD_PGS	CAD	ALL	47647	0.318936	0.0173219	0	0.00323642	0.00106142	0.00229502	0.322173	0.0173389	0	FALSE
IMMT:Q16891:OID31397:v1:Oncology_II	CKD_PGS	CAD	ALL	47647	0.0329006	0.0166977	0.0487968	0.00867485	0.00129424	2.04647e-11	0.0415754	0.0167236	0.0129176	FALSE
IMMT:Q16891:OID31397:v1:Oncology_II	BMI_PGS	CAD	ALL	47647	0.0685027	0.0168798	4.94367e-05	0.00728661	0.00122874	3.0264e-09	0.0757893	0.0169088	7.38626e-06	FALSE
IMMT:Q16891:OID31397:v1:Oncology_II	T2D_PGS	CKD	ALL	47647	0.171408	0.0199866	0	0.0285855	0.00342757	0	0.199993	0.0202558	0	FALSE
IMMT:Q16891:OID31397:v1:Oncology_II	CAD_PGS	CKD	ALL	47647	0.0514143	0.0197333	0.00917523	0.0133397	0.00343765	0.000104252	0.064754	0.0199268	0.0011557	FALSE
IMMT:Q16891:OID31397:v1:Oncology_II	CKD_PGS	CKD	ALL	47647	0.219795	0.0196513	0	0.0267863	0.00343546	6.43929e-15	0.246581	0.0198832	0	FALSE
IMMT:Q16891:OID31397:v1:Oncology_II	BMI_PGS	CKD	ALL	47647	0.0953746	0.0195885	1.12221e-06	0.0214411	0.00341038	3.23605e-10	0.116816	0.019916	4.47999e-09	FALSE
IMMT:Q16891:OID31397:v1:Oncology_II	BMI_GWAS_signif	CKD	ALL	47647	0.0518092	0.0197321	0.00864896	0.00717466	0.00342397	0.0361337	0.0589839	0.0200144	0.00320806	FALSE
IMMT:Q16891:OID31397:v1:Oncology_II	CKD_GWAS_signif	CKD	ALL	47647	0.138584	0.0197859	2.48468e-12	0.0200057	0.00336978	2.90657e-09	0.15859	0.019988	2.22045e-15	FALSE
IMMT:Q16891:OID31397:v1:Oncology_II	T2D_PGS	NASH	ALL	47647	0.175891	0.0377399	3.15299e-06	0.0240999	0.00336563	8.03357e-13	0.19999	0.0377729	1.19315e-07	FALSE
IMMT:Q16891:OID31397:v1:Oncology_II	CAD_PGS	NASH	ALL	47647	0.0684797	0.0369432	0.0637899	0.0114641	0.00327394	0.00046244	0.0799438	0.0370075	0.0307566	FALSE
IMMT:Q16891:OID31397:v1:Oncology_II	BMI_PGS	NASH	ALL	47647	0.0904909	0.0369053	0.0142073	0.0208158	0.00335169	5.28052e-10	0.111307	0.036985	0.00261671	FALSE
IMMT:Q16891:OID31397:v1:Oncology_II	NASH_biomarker_GRS	NASH	ALL	47647	0.235204	0.0376427	4.14836e-10	0.0254316	0.00361292	1.93534e-12	0.260636	0.0379094	6.18861e-12	FALSE
IMMT:Q16891:OID31397:v1:Oncology_II	T2D_PGS	T2D	EUR	44455	0.760387	0.0208372	0	0.0167215	0.00249816	2.17857e-11	0.777109	0.0209224	0	FALSE
IMMT:Q16891:OID31397:v1:Oncology_II	CAD_PGS	T2D	EUR	44455	0.1182	0.018786	3.13594e-10	0.00859167	0.00249872	0.000585113	0.126792	0.0189372	2.15135e-11	FALSE
IMMT:Q16891:OID31397:v1:Oncology_II	CKD_PGS	T2D	EUR	44455	0.0314	0.0188311	0.0954232	0.0200805	0.00256682	5.10703e-15	0.0514806	0.0189701	0.00665205	FALSE
IMMT:Q16891:OID31397:v1:Oncology_II	BMI_PGS	T2D	EUR	44455	0.170664	0.0186263	0	0.0150251	0.00247989	1.37135e-09	0.18569	0.0187678	0	FALSE
IMMT:Q16891:OID31397:v1:Oncology_II	NASH_biomarker_GRS	T2D	EUR	44455	0.0917669	0.0185776	7.82633e-07	0.0226022	0.00268328	0	0.114369	0.0187397	1.04081e-09	FALSE
IMMT:Q16891:OID31397:v1:Oncology_II	T2D_PGS	CAD	EUR	44455	0.130586	0.0176019	1.18128e-13	0.00880061	0.00134293	5.62752e-11	0.139386	0.0176115	2.44249e-15	FALSE
IMMT:Q16891:OID31397:v1:Oncology_II	CAD_PGS	CAD	EUR	44455	0.322272	0.0179255	0	0.00307526	0.00109691	0.00505405	0.325347	0.0179411	0	FALSE
IMMT:Q16891:OID31397:v1:Oncology_II	CKD_PGS	CAD	EUR	44455	0.0309138	0.0172756	0.0735426	0.00922079	0.00137267	1.85008e-11	0.0401346	0.0172999	0.0203442	FALSE
IMMT:Q16891:OID31397:v1:Oncology_II	BMI_PGS	CAD	EUR	44455	0.0694379	0.0174898	7.18127e-05	0.0069009	0.0012479	3.20198e-08	0.0763388	0.0175172	1.31293e-05	FALSE
IMMT:Q16891:OID31397:v1:Oncology_II	T2D_PGS	CKD	EUR	44455	0.166714	0.0206957	8.88178e-16	0.0296888	0.00356927	0	0.196403	0.0209731	0	FALSE
IMMT:Q16891:OID31397:v1:Oncology_II	CAD_PGS	CKD	EUR	44455	0.0563011	0.0203537	0.00567246	0.0116691	0.00356826	0.00107458	0.0679701	0.0205672	0.00095051	FALSE
IMMT:Q16891:OID31397:v1:Oncology_II	CKD_PGS	CKD	EUR	44455	0.220225	0.0203104	0	0.0278856	0.00357453	6.21725e-15	0.248111	0.0205572	0	FALSE
IMMT:Q16891:OID31397:v1:Oncology_II	BMI_PGS	CKD	EUR	44455	0.100534	0.020329	7.60069e-07	0.0208215	0.00354802	4.39842e-09	0.121356	0.020691	4.48775e-09	FALSE
IMMT:Q16891:OID31397:v1:Oncology_II	CKD_GWAS_signif	CKD	EUR	44455	0.139971	0.0204026	6.86384e-12	0.0215027	0.00351947	9.98634e-10	0.161474	0.0206246	4.88498e-15	FALSE
IMMT:Q16891:OID31397:v1:Oncology_II	T2D_PGS	NASH	EUR	44455	0.17185	0.0391746	1.15049e-05	0.0241636	0.00353554	8.23031e-12	0.196013	0.0391922	5.69345e-07	FALSE
IMMT:Q16891:OID31397:v1:Oncology_II	CAD_PGS	NASH	EUR	44455	0.0740597	0.0387658	0.0560769	0.00844508	0.00340749	0.0131979	0.0825048	0.0388512	0.0337029	FALSE
IMMT:Q16891:OID31397:v1:Oncology_II	BMI_PGS	NASH	EUR	44455	0.0927501	0.0384357	0.0158165	0.0202368	0.00351962	8.93939e-09	0.112987	0.0385629	0.00339025	FALSE
IMMT:Q16891:OID31397:v1:Oncology_II	NASH_biomarker_GRS	NASH	EUR	44455	0.244579	0.039335	5.04044e-10	0.0262054	0.00381623	6.56408e-12	0.270784	0.0396617	8.64975e-12	FALSE
IMMT:Q16891:OID31397:v1:Oncology_II	obesity_pPS	NASH	EUR	44455	0.0777769	0.0392077	0.0472877	0.00691861	0.00325717	0.0336605	0.0846955	0.0393761	0.0314814	FALSE
IMPACT:Q9P2X3:OID31112:v1:Neurology_II	BMI_PGS	T2D	ALL	47497	-0.044951	0.0194813	0.021033	-0.00137701	0.000581051	0.0177951	-0.046328	0.0194809	0.0174006	TRUE
IMPACT:Q9P2X3:OID31112:v1:Neurology_II	liver_lipid_pPS	T2D	ALL	47497	0.0581131	0.0190161	0.00224312	-0.00158531	0.000621559	0.0107558	0.0565278	0.0190196	0.00295792	TRUE
IMPACT:Q9P2X3:OID31112:v1:Neurology_II	BMI_PGS	T2D	EUR	44357	-0.0621234	0.0206529	0.00262998	-0.00137782	0.000610191	0.0239445	-0.0635012	0.0206562	0.00211067	TRUE
IMPACT:Q9P2X3:OID31112:v1:Neurology_II	liver_lipid_pPS	T2D	EUR	44357	0.0625179	0.020141	0.00190921	-0.0018108	0.000709915	0.0107498	0.0607071	0.0201427	0.00257951	TRUE
IMPACT:Q9P2X3:OID31112:v1:Neurology_II	liver_lipid_pPS	T2D	ALL	47725	0.0620016	0.0181686	0.000643518	-0.0017009	0.000660843	0.010058	0.0603007	0.0181792	0.000909853	FALSE
IMPACT:Q9P2X3:OID31112:v1:Neurology_II	liver_lipid_pPS	T2D	EUR	44534	0.0662203	0.0192317	0.000574672	-0.00194772	0.000712813	0.00628675	0.0642726	0.0192385	0.000835288	FALSE
ING1:Q9UK53:OID20853:v1:Neurology	liver_lipid_pPS	T2D	ALL	46061	0.0576683	0.0193524	0.00288334	-0.00152171	0.000607034	0.0121832	0.0561466	0.0193644	0.00373788	TRUE
ING1:Q9UK53:OID20853:v1:Neurology	liver_lipid_pPS	CKD	ALL	46061	0.0501085	0.0206047	0.01502	-0.00129323	0.000610021	0.0340087	0.0488153	0.0206008	0.0178085	TRUE
ING1:Q9UK53:OID20853:v1:Neurology	liver_lipid_pPS	T2D	EUR	43028	0.0613923	0.0205047	0.00275295	-0.00205615	0.000733106	0.00503616	0.0593361	0.0205186	0.00383016	TRUE
ING1:Q9UK53:OID20853:v1:Neurology	liver_lipid_pPS	CKD	EUR	43028	0.0557712	0.021342	0.00896939	-0.00137752	0.000650063	0.0340854	0.0543937	0.0213382	0.0107994	TRUE
ING1:Q9UK53:OID20853:v1:Neurology	liver_lipid_pPS	T2D	EUR	43201	0.0643753	0.019587	0.0010139	-0.0016541	0.000779054	0.0337357	0.0627212	0.0196055	0.00137826	FALSE
INHBB:P09529:OID30625:v1:Inflammation_II	T2D_PGS	T2D	ALL	46626	0.719068	0.0210018	0	0.00204902	0.000933189	0.0281123	0.721117	0.0209953	0	TRUE
INHBB:P09529:OID30625:v1:Inflammation_II	BMI_PGS	T2D	ALL	46626	-0.0472735	0.0196302	0.016031	-0.00274247	0.000995839	0.00588848	-0.050016	0.0196304	0.0108379	TRUE
INHBB:P09529:OID30625:v1:Inflammation_II	NASH_biomarker_GRS	T2D	ALL	46626	0.10972	0.0187678	5.03002e-09	0.00206806	0.000956577	0.0306227	0.111788	0.0187663	2.57157e-09	TRUE
INHBB:P09529:OID30625:v1:Inflammation_II	T2D_GWAS_signif	T2D	ALL	46626	0.393075	0.019076	0	0.00196894	0.000936699	0.0355536	0.395044	0.0190639	0	TRUE
INHBB:P09529:OID30625:v1:Inflammation_II	beta_cell_pPS	T2D	ALL	46626	0.234056	0.0189515	0	0.00218258	0.00094833	0.0213636	0.236239	0.0189634	0	TRUE
INHBB:P09529:OID30625:v1:Inflammation_II	lipodystrophy_pPS	T2D	ALL	46626	0.175586	0.0192821	0	-0.0031679	0.00102657	0.0020294	0.172418	0.0193162	0	TRUE
INHBB:P09529:OID30625:v1:Inflammation_II	T2D_PGS	CAD	ALL	46626	0.104472	0.0174825	2.28972e-09	0.00341675	0.00103118	0.000921514	0.107888	0.0174813	6.75746e-10	TRUE
INHBB:P09529:OID30625:v1:Inflammation_II	T2D_GWAS_signif	CAD	ALL	46626	0.0579873	0.0173985	0.000859472	0.00317321	0.00102434	0.00194956	0.0611605	0.0174136	0.000444375	TRUE
INHBB:P09529:OID30625:v1:Inflammation_II	beta_cell_pPS	CAD	ALL	46626	0.0463031	0.0171446	0.00691835	0.00260398	0.000996407	0.00896532	0.0489071	0.0171476	0.00434289	TRUE
INHBB:P09529:OID30625:v1:Inflammation_II	lipodystrophy_pPS	CAD	ALL	46626	0.0503894	0.0170047	0.0030439	-0.00253005	0.000985794	0.0102727	0.0478593	0.0170278	0.00494404	TRUE
INHBB:P09529:OID30625:v1:Inflammation_II	T2D_PGS	CKD	ALL	46626	0.136778	0.0199698	7.42428e-12	0.019142	0.00452834	2.36657e-05	0.15592	0.0205067	2.88658e-14	TRUE
INHBB:P09529:OID30625:v1:Inflammation_II	CAD_PGS	CKD	ALL	46626	0.0491463	0.0199918	0.0139587	0.00889405	0.00445013	0.0456512	0.0580403	0.0204835	0.00460388	TRUE
INHBB:P09529:OID30625:v1:Inflammation_II	CKD_PGS	CKD	ALL	46626	0.197379	0.020045	0	0.039363	0.00453121	0	0.236742	0.0205068	0	TRUE
INHBB:P09529:OID30625:v1:Inflammation_II	CKD_GWAS_signif	CKD	ALL	46626	0.126077	0.0198703	2.22418e-10	0.0335012	0.00453804	1.55653e-13	0.159578	0.0203532	4.44089e-15	TRUE
INHBB:P09529:OID30625:v1:Inflammation_II	T2D_GWAS_signif	CKD	ALL	46626	0.0400739	0.0198087	0.0430685	0.0121113	0.0045066	0.00719988	0.0521851	0.0202591	0.00999852	TRUE
INHBB:P09529:OID30625:v1:Inflammation_II	T2D_PGS	NASH	ALL	46626	0.126159	0.0387845	0.00114262	0.00531332	0.00180276	0.00320527	0.131473	0.0387164	0.000684322	TRUE
INHBB:P09529:OID30625:v1:Inflammation_II	BMI_PGS	NASH	ALL	46626	-0.0934158	0.0394195	0.0177983	-0.0039498	0.00147917	0.00757876	-0.0973656	0.0394003	0.0134666	TRUE
INHBB:P09529:OID30625:v1:Inflammation_II	NASH_biomarker_GRS	NASH	ALL	46626	0.250088	0.0388141	1.16952e-10	0.00337689	0.0013965	0.0156014	0.253465	0.038789	6.38358e-11	TRUE
INHBB:P09529:OID30625:v1:Inflammation_II	T2D_GWAS_signif	NASH	ALL	46626	0.0767772	0.0375329	0.0407958	0.00454155	0.00160693	0.00470996	0.0813187	0.0375239	0.0302257	TRUE
INHBB:P09529:OID30625:v1:Inflammation_II	BMI_PGS	T2D	EUR	43541	-0.065939	0.0208264	0.00154489	-0.00302349	0.00101951	0.00302075	-0.0689624	0.0208208	0.000925712	TRUE
INHBB:P09529:OID30625:v1:Inflammation_II	NASH_biomarker_GRS	T2D	EUR	43541	0.126214	0.0198154	1.89641e-10	0.00218511	0.00096546	0.023618	0.128399	0.0198091	9.0616e-11	TRUE
INHBB:P09529:OID30625:v1:Inflammation_II	CKD_GWAS_signif	T2D	EUR	43541	-0.0467634	0.0202278	0.0207864	0.00632568	0.00131686	1.55834e-06	-0.0404377	0.0202157	0.0454666	TRUE
INHBB:P09529:OID30625:v1:Inflammation_II	beta_cell_pPS	T2D	EUR	43541	0.240933	0.0201202	0	0.00200511	0.000936325	0.0322364	0.242938	0.020129	0	TRUE
INHBB:P09529:OID30625:v1:Inflammation_II	lipodystrophy_pPS	T2D	EUR	43541	0.180059	0.0204174	0	-0.00328121	0.001036	0.0015392	0.176778	0.0204522	0	TRUE
INHBB:P09529:OID30625:v1:Inflammation_II	T2D_PGS	CAD	EUR	43541	0.101888	0.01801	1.53781e-08	0.00323478	0.001018	0.00148516	0.105123	0.0180049	5.26519e-09	TRUE
INHBB:P09529:OID30625:v1:Inflammation_II	T2D_GWAS_signif	CAD	EUR	43541	0.0529261	0.0180041	0.00328569	0.00293107	0.00100696	0.00360478	0.0558572	0.0180182	0.00193499	TRUE
INHBB:P09529:OID30625:v1:Inflammation_II	beta_cell_pPS	CAD	EUR	43541	0.0457071	0.0176923	0.0097818	0.0023417	0.000974157	0.0162247	0.0480488	0.0176934	0.00661502	TRUE
INHBB:P09529:OID30625:v1:Inflammation_II	lipodystrophy_pPS	CAD	EUR	43541	0.0476025	0.0175313	0.00662198	-0.00237178	0.000967844	0.0142627	0.0452307	0.0175504	0.00996057	TRUE
INHBB:P09529:OID30625:v1:Inflammation_II	T2D_PGS	CKD	EUR	43541	0.13284	0.0207041	1.39767e-10	0.0172675	0.00462184	0.00018692	0.150108	0.021246	1.60361e-12	TRUE
INHBB:P09529:OID30625:v1:Inflammation_II	CKD_PGS	CKD	EUR	43541	0.198292	0.0207741	0	0.0402245	0.00465689	0	0.238517	0.0212465	0	TRUE
INHBB:P09529:OID30625:v1:Inflammation_II	CKD_GWAS_signif	CKD	EUR	43541	0.130147	0.0205332	2.32208e-10	0.0329413	0.00465469	1.47282e-12	0.163088	0.0210409	9.10383e-15	TRUE
INHBB:P09529:OID30625:v1:Inflammation_II	T2D_GWAS_signif	CKD	EUR	43541	0.0309016	0.0205413	0.132489	0.010419	0.00458867	0.023172	0.0413205	0.0210036	0.0491477	TRUE
INHBB:P09529:OID30625:v1:Inflammation_II	T2D_PGS	NASH	EUR	43541	0.116541	0.0404264	0.00394162	0.00543923	0.0018629	0.00350294	0.12198	0.0403538	0.00250476	TRUE
INHBB:P09529:OID30625:v1:Inflammation_II	BMI_PGS	NASH	EUR	43541	-0.104658	0.0412889	0.0112517	-0.00414729	0.00158449	0.0088595	-0.108806	0.0412592	0.00836124	TRUE
INHBB:P09529:OID30625:v1:Inflammation_II	NASH_biomarker_GRS	NASH	EUR	43541	0.254065	0.0406874	4.2564e-10	0.00384164	0.00154707	0.0130222	0.257907	0.0406677	2.27063e-10	TRUE
INHBB:P09529:OID30625:v1:Inflammation_II	T2D_GWAS_signif	NASH	EUR	43541	0.0739811	0.0389382	0.0574384	0.00494987	0.00172465	0.00410383	0.0789309	0.038913	0.0425202	TRUE
INHBB:P09529:OID30625:v1:Inflammation_II	T2D_PGS	T2D	ALL	46858	0.729121	0.0198017	0	0.00936922	0.00173073	6.18173e-08	0.73849	0.0198055	0	FALSE
INHBB:P09529:OID30625:v1:Inflammation_II	CKD_PGS	T2D	ALL	46858	0.0310985	0.0181041	0.0858409	0.018621	0.00202444	0	0.0497195	0.0181038	0.00602605	FALSE
INHBB:P09529:OID30625:v1:Inflammation_II	BMI_PGS	T2D	ALL	46858	0.16945	0.0178171	0	0.00981567	0.00176784	2.81836e-08	0.179265	0.0178726	0	FALSE
INHBB:P09529:OID30625:v1:Inflammation_II	NASH_biomarker_GRS	T2D	ALL	46858	0.0944551	0.0177871	1.09438e-07	0.00363064	0.00170093	0.0328013	0.0980858	0.0178236	3.73067e-08	FALSE
INHBB:P09529:OID30625:v1:Inflammation_II	BMI_GWAS_signif	T2D	ALL	46858	0.0864766	0.0178189	1.21557e-06	0.00366952	0.00166532	0.0275598	0.0901462	0.0178658	4.51768e-07	FALSE
INHBB:P09529:OID30625:v1:Inflammation_II	beta_cell_pPS	T2D	ALL	46858	0.204551	0.0179462	0	0.00447775	0.00168469	0.00786262	0.209028	0.0179732	0	FALSE
INHBB:P09529:OID30625:v1:Inflammation_II	lipodystrophy_pPS	T2D	ALL	46858	0.148275	0.0184396	8.88178e-16	-0.00610881	0.00174224	0.000454403	0.142166	0.0185212	1.64313e-14	FALSE
INHBB:P09529:OID30625:v1:Inflammation_II	T2D_PGS	CAD	ALL	46858	0.129846	0.0172718	5.57332e-14	0.00844546	0.00143794	4.27146e-09	0.138292	0.0172687	1.11022e-15	FALSE
INHBB:P09529:OID30625:v1:Inflammation_II	CKD_PGS	CAD	ALL	46858	0.0288766	0.0168919	0.0873582	0.0148287	0.0017339	0	0.0437054	0.016883	0.00963326	FALSE
INHBB:P09529:OID30625:v1:Inflammation_II	BMI_PGS	CAD	ALL	46858	0.0630192	0.0170134	0.000212152	0.00741931	0.00138604	8.6556e-08	0.0704385	0.0170452	3.58889e-05	FALSE
INHBB:P09529:OID30625:v1:Inflammation_II	T2D_GWAS_signif	CAD	ALL	46858	0.0539764	0.0171645	0.00166289	0.00378724	0.00128563	0.00322088	0.0577636	0.0171871	0.000776948	FALSE
INHBB:P09529:OID30625:v1:Inflammation_II	beta_cell_pPS	CAD	ALL	46858	0.0449546	0.0169921	0.00815414	0.0033232	0.00126708	0.008723	0.0482778	0.0170066	0.00452885	FALSE
INHBB:P09529:OID30625:v1:Inflammation_II	lipodystrophy_pPS	CAD	ALL	46858	0.0481433	0.0168911	0.00436884	-0.00331233	0.00126125	0.00863379	0.044831	0.0169316	0.00810231	FALSE
INHBB:P09529:OID30625:v1:Inflammation_II	T2D_PGS	CKD	ALL	46858	0.162978	0.0196199	0	0.0366339	0.00497967	1.88516e-13	0.199612	0.0202487	0	FALSE
INHBB:P09529:OID30625:v1:Inflammation_II	CAD_PGS	CKD	ALL	46858	0.0556805	0.0195848	0.00446841	0.0136285	0.00484772	0.00493397	0.069309	0.0201963	0.000599666	FALSE
INHBB:P09529:OID30625:v1:Inflammation_II	CKD_PGS	CKD	ALL	46858	0.199899	0.0195956	0	0.0497426	0.00489582	0	0.249642	0.0201399	0	FALSE
INHBB:P09529:OID30625:v1:Inflammation_II	BMI_PGS	CKD	ALL	46858	0.0792752	0.0192188	3.70926e-05	0.0334005	0.00488833	8.33378e-12	0.112676	0.0198499	1.37579e-08	FALSE
INHBB:P09529:OID30625:v1:Inflammation_II	BMI_GWAS_signif	CKD	ALL	46858	0.0446365	0.0195257	0.0222518	0.0132891	0.00483147	0.00594977	0.0579257	0.0201948	0.00412627	FALSE
INHBB:P09529:OID30625:v1:Inflammation_II	CKD_GWAS_signif	CKD	ALL	46858	0.123462	0.0195457	2.67382e-10	0.0386269	0.00488629	2.66454e-15	0.162089	0.0201113	6.66134e-16	FALSE
INHBB:P09529:OID30625:v1:Inflammation_II	T2D_GWAS_signif	CKD	ALL	46858	0.0402306	0.0193514	0.0376222	0.012079	0.00487923	0.0133017	0.0523095	0.0199299	0.0086732	FALSE
INHBB:P09529:OID30625:v1:Inflammation_II	T2D_PGS	NASH	ALL	46858	0.185672	0.0377801	8.89919e-07	0.0166979	0.00296413	1.76766e-08	0.20237	0.0376698	7.77804e-08	FALSE
INHBB:P09529:OID30625:v1:Inflammation_II	BMI_PGS	NASH	ALL	46858	0.0838338	0.0369766	0.0233772	0.0147497	0.00274972	8.13691e-08	0.0985835	0.0370327	0.00776621	FALSE
INHBB:P09529:OID30625:v1:Inflammation_II	NASH_biomarker_GRS	NASH	ALL	46858	0.246671	0.0377012	6.03806e-11	0.00635733	0.00208856	0.00233545	0.253029	0.037698	1.91982e-11	FALSE
INHBB:P09529:OID30625:v1:Inflammation_II	T2D_GWAS_signif	NASH	ALL	46858	0.0664544	0.0365885	0.0693299	0.00696762	0.00211555	0.000989411	0.073422	0.0366111	0.0449142	FALSE
INHBB:P09529:OID30625:v1:Inflammation_II	T2D_PGS	T2D	EUR	43721	0.75813	0.0210447	0	0.009014	0.00179835	5.37632e-07	0.767144	0.021047	0	FALSE
INHBB:P09529:OID30625:v1:Inflammation_II	CKD_PGS	T2D	EUR	43721	0.0361279	0.0192596	0.0606772	0.0195152	0.0021461	0	0.0556432	0.0192552	0.00385522	FALSE
INHBB:P09529:OID30625:v1:Inflammation_II	BMI_PGS	T2D	EUR	43721	0.166898	0.0187739	0	0.009718	0.00184112	1.30382e-07	0.176616	0.0188258	0	FALSE
INHBB:P09529:OID30625:v1:Inflammation_II	NASH_biomarker_GRS	T2D	EUR	43721	0.11076	0.0187567	3.52452e-09	0.00413826	0.00177083	0.0194442	0.114898	0.0187894	9.65166e-10	FALSE
INHBB:P09529:OID30625:v1:Inflammation_II	beta_cell_pPS	T2D	EUR	43721	0.209347	0.0190253	0	0.00398074	0.00173266	0.021592	0.213328	0.0190603	0	FALSE
INHBB:P09529:OID30625:v1:Inflammation_II	lipodystrophy_pPS	T2D	EUR	43721	0.14931	0.0195193	2.02061e-14	-0.00705123	0.00179779	8.77598e-05	0.142259	0.0196082	4.01457e-13	FALSE
INHBB:P09529:OID30625:v1:Inflammation_II	T2D_PGS	CAD	EUR	43721	0.127241	0.017801	8.80851e-13	0.00817043	0.00143926	1.37217e-08	0.135411	0.0177935	2.73115e-14	FALSE
INHBB:P09529:OID30625:v1:Inflammation_II	CKD_PGS	CAD	EUR	43721	0.0277404	0.017503	0.11299	0.0147112	0.00178963	2.22045e-16	0.0424516	0.0174829	0.0151748	FALSE
INHBB:P09529:OID30625:v1:Inflammation_II	BMI_PGS	CAD	EUR	43721	0.0635396	0.0176336	0.000314184	0.00716187	0.00138379	2.27264e-07	0.0707014	0.0176599	6.24145e-05	FALSE
INHBB:P09529:OID30625:v1:Inflammation_II	T2D_GWAS_signif	CAD	EUR	43721	0.0487027	0.0177749	0.00614449	0.00345671	0.00126987	0.0064871	0.0521594	0.0177972	0.00338128	FALSE
INHBB:P09529:OID30625:v1:Inflammation_II	beta_cell_pPS	CAD	EUR	43721	0.0436072	0.0175411	0.0129186	0.00294046	0.00124661	0.018336	0.0465476	0.017553	0.00800558	FALSE
INHBB:P09529:OID30625:v1:Inflammation_II	lipodystrophy_pPS	CAD	EUR	43721	0.0447806	0.0174338	0.0102109	-0.00325837	0.00124699	0.00897555	0.0415222	0.0174693	0.0174602	FALSE
INHBB:P09529:OID30625:v1:Inflammation_II	T2D_PGS	CKD	EUR	43721	0.161476	0.020321	1.9984e-15	0.035197	0.00511706	6.05449e-12	0.196673	0.0209722	0	FALSE
INHBB:P09529:OID30625:v1:Inflammation_II	CAD_PGS	CKD	EUR	43721	0.0606533	0.020212	0.00269226	0.0131934	0.00499227	0.0082231	0.0738467	0.0208446	0.000396009	FALSE
INHBB:P09529:OID30625:v1:Inflammation_II	CKD_PGS	CKD	EUR	43721	0.202154	0.0202848	0	0.0504306	0.00507172	0	0.252584	0.0208575	0	FALSE
INHBB:P09529:OID30625:v1:Inflammation_II	BMI_PGS	CKD	EUR	43721	0.0843677	0.0199339	2.31244e-05	0.0334353	0.00504027	3.27509e-11	0.117803	0.0205874	1.05215e-08	FALSE
INHBB:P09529:OID30625:v1:Inflammation_II	BMI_GWAS_signif	CKD	EUR	43721	0.0397042	0.0202375	0.049772	0.0118995	0.00498636	0.0170138	0.0516037	0.0209163	0.0136194	FALSE
INHBB:P09529:OID30625:v1:Inflammation_II	CKD_GWAS_signif	CKD	EUR	43721	0.126887	0.020176	3.19459e-10	0.0390964	0.00504585	9.32587e-15	0.165984	0.0207624	1.33227e-15	FALSE
INHBB:P09529:OID30625:v1:Inflammation_II	T2D_GWAS_signif	CKD	EUR	43721	0.0313825	0.0200487	0.11751	0.0100244	0.00500358	0.0451296	0.0414069	0.0206472	0.0449152	FALSE
INHBB:P09529:OID30625:v1:Inflammation_II	T2D_PGS	NASH	EUR	43721	0.179043	0.0392697	5.13227e-06	0.0178472	0.00315538	1.54838e-08	0.19689	0.0391444	4.90896e-07	FALSE
INHBB:P09529:OID30625:v1:Inflammation_II	BMI_PGS	NASH	EUR	43721	0.0808339	0.0384802	0.0356706	0.0166117	0.00303711	4.51127e-08	0.0974455	0.0385428	0.0114636	FALSE
INHBB:P09529:OID30625:v1:Inflammation_II	NASH_biomarker_GRS	NASH	EUR	43721	0.250556	0.0395721	2.42567e-10	0.00739958	0.00231823	0.00141332	0.257956	0.0395839	7.18734e-11	FALSE
INHBC:P55103:OID21093:v1:Neurology	T2D_PGS	T2D	ALL	47238	0.708808	0.020793	0	0.0181606	0.00229893	2.88658e-15	0.726969	0.0208449	0	TRUE
INHBC:P55103:OID21093:v1:Neurology	BMI_PGS	T2D	ALL	47238	-0.0282927	0.0194282	0.145318	-0.0188427	0.00253215	9.9698e-14	-0.0471354	0.0195504	0.01591	TRUE
INHBC:P55103:OID21093:v1:Neurology	T2D_GWAS_signif	T2D	ALL	47238	0.38813	0.0189397	0	0.0102048	0.00223499	4.97288e-06	0.398335	0.018994	0	TRUE
INHBC:P55103:OID21093:v1:Neurology	liver_lipid_pPS	T2D	ALL	47238	0.0764786	0.0189302	5.34425e-05	-0.0211669	0.00253352	0	0.0553117	0.0190505	0.00369107	TRUE
INHBC:P55103:OID21093:v1:Neurology	lipodystrophy_pPS	T2D	ALL	47238	0.164365	0.0191813	0	0.00985034	0.00224059	1.10107e-05	0.174215	0.0192965	0	TRUE
INHBC:P55103:OID21093:v1:Neurology	T2D_PGS	CAD	ALL	47238	0.100368	0.0173572	7.3599e-09	0.0077982	0.00128313	1.22099e-09	0.108166	0.0173203	4.23574e-10	TRUE
INHBC:P55103:OID21093:v1:Neurology	T2D_GWAS_signif	CAD	ALL	47238	0.0567495	0.0173457	0.0010691	0.00361113	0.000909902	7.22646e-05	0.0603606	0.0173458	0.000501696	TRUE
INHBC:P55103:OID21093:v1:Neurology	CAD_GWAS_signif	CAD	ALL	47238	0.211143	0.0171776	0	-0.00290559	0.000891573	0.00111827	0.208237	0.0172	0	TRUE
INHBC:P55103:OID21093:v1:Neurology	beta_cell_pPS	CAD	ALL	47238	0.0487749	0.0170086	0.00413511	0.00186418	0.000816773	0.0224671	0.0506391	0.0170095	0.0029098	TRUE
INHBC:P55103:OID21093:v1:Neurology	lipodystrophy_pPS	CAD	ALL	47238	0.0441718	0.0169257	0.00906105	0.00391984	0.000921975	2.12279e-05	0.0480916	0.0169346	0.00451357	TRUE
INHBC:P55103:OID21093:v1:Neurology	T2D_PGS	CKD	ALL	47238	0.14167	0.0205486	5.40901e-12	0.0136921	0.0019857	5.37392e-12	0.155362	0.020559	4.13003e-14	TRUE
INHBC:P55103:OID21093:v1:Neurology	CAD_PGS	CKD	ALL	47238	0.0482684	0.0203247	0.0175555	0.00309466	0.0014724	0.0355724	0.0513631	0.0203704	0.0116869	TRUE
INHBC:P55103:OID21093:v1:Neurology	CKD_PGS	CKD	ALL	47238	0.228287	0.0202667	0	0.0043761	0.00148446	0.00319895	0.232663	0.0203208	0	TRUE
INHBC:P55103:OID21093:v1:Neurology	T2D_GWAS_signif	CKD	ALL	47238	0.0509673	0.0202183	0.0117074	0.00618968	0.0015761	8.59385e-05	0.057157	0.0202743	0.00481467	TRUE
INHBC:P55103:OID21093:v1:Neurology	liver_lipid_pPS	CKD	ALL	47238	0.0633567	0.0203047	0.00180667	-0.0116122	0.00186168	4.44587e-10	0.0517445	0.0203309	0.0109243	TRUE
INHBC:P55103:OID21093:v1:Neurology	T2D_PGS	NASH	ALL	47238	0.0989365	0.0386307	0.0104347	0.028926	0.00408543	1.43863e-12	0.127862	0.0384447	0.000881399	TRUE
INHBC:P55103:OID21093:v1:Neurology	BMI_PGS	NASH	ALL	47238	-0.0688034	0.0394272	0.0809719	-0.0185923	0.00345279	7.25559e-08	-0.0873957	0.0394362	0.0266826	TRUE
INHBC:P55103:OID21093:v1:Neurology	BMI_GWAS_signif	NASH	ALL	47238	-0.12975	0.038277	0.000699535	-0.00625326	0.0029969	0.0369265	-0.136003	0.0382786	0.000380889	TRUE
INHBC:P55103:OID21093:v1:Neurology	T2D_GWAS_signif	NASH	ALL	47238	0.0609439	0.0378816	0.10766	0.0167062	0.00327874	3.4816e-07	0.0776501	0.0377874	0.0398866	TRUE
INHBC:P55103:OID21093:v1:Neurology	lipodystrophy_pPS	NASH	ALL	47238	0.0941317	0.0397448	0.017865	0.013104	0.00296507	9.89447e-06	0.107236	0.0398146	0.00707323	TRUE
INHBC:P55103:OID21093:v1:Neurology	T2D_PGS	T2D	EUR	44124	0.736027	0.0220915	0	0.0179942	0.00245533	2.32481e-13	0.754022	0.0221565	0	TRUE
INHBC:P55103:OID21093:v1:Neurology	BMI_PGS	T2D	EUR	44124	-0.0434324	0.0205924	0.0349315	-0.0207626	0.0027467	4.06342e-14	-0.064195	0.0207217	0.0019486	TRUE
INHBC:P55103:OID21093:v1:Neurology	T2D_GWAS_signif	T2D	EUR	44124	0.404245	0.0200473	0	0.00942602	0.00237784	7.36684e-05	0.413671	0.0201103	0	TRUE
INHBC:P55103:OID21093:v1:Neurology	liver_lipid_pPS	T2D	EUR	44124	0.0812944	0.0200415	4.9858e-05	-0.0223174	0.0027308	2.22045e-16	0.0589769	0.020171	0.00345732	TRUE
INHBC:P55103:OID21093:v1:Neurology	lipodystrophy_pPS	T2D	EUR	44124	0.169638	0.0203178	0	0.0100832	0.00239006	2.456e-05	0.179721	0.0204406	0	TRUE
INHBC:P55103:OID21093:v1:Neurology	T2D_PGS	CAD	EUR	44124	0.0975804	0.0178728	4.76871e-08	0.00744398	0.00129706	9.51742e-09	0.105024	0.0178357	3.89873e-09	TRUE
INHBC:P55103:OID21093:v1:Neurology	T2D_GWAS_signif	CAD	EUR	44124	0.0514132	0.0179422	0.00416357	0.00341704	0.000916339	0.000192226	0.0548302	0.0179429	0.00224445	TRUE
INHBC:P55103:OID21093:v1:Neurology	CAD_GWAS_signif	CAD	EUR	44124	0.215497	0.017731	0	-0.00303468	0.000915621	0.000918616	0.212463	0.0177582	0	TRUE
INHBC:P55103:OID21093:v1:Neurology	beta_cell_pPS	CAD	EUR	44124	0.047925	0.0175431	0.0062981	0.00164083	0.000819867	0.0453557	0.0495658	0.017545	0.00472702	TRUE
INHBC:P55103:OID21093:v1:Neurology	lipodystrophy_pPS	CAD	EUR	44124	0.0418759	0.0174361	0.0163201	0.00392267	0.000939114	2.95389e-05	0.0457985	0.0174433	0.00865033	TRUE
INHBC:P55103:OID21093:v1:Neurology	T2D_PGS	CKD	EUR	44124	0.136822	0.0212525	1.21122e-10	0.0132846	0.00202898	5.85498e-11	0.150106	0.0212644	1.67644e-12	TRUE
INHBC:P55103:OID21093:v1:Neurology	CKD_PGS	CKD	EUR	44124	0.229594	0.0209588	0	0.00405057	0.00149149	0.00661165	0.233644	0.0210159	0	TRUE
INHBC:P55103:OID21093:v1:Neurology	T2D_GWAS_signif	CKD	EUR	44124	0.0412107	0.0209281	0.048935	0.00590055	0.00159203	0.000210298	0.0471112	0.0209804	0.0247366	TRUE
INHBC:P55103:OID21093:v1:Neurology	liver_lipid_pPS	CKD	EUR	44124	0.0687229	0.0210022	0.00106722	-0.0114731	0.0019107	1.91772e-09	0.0572498	0.0210324	0.00648917	TRUE
INHBC:P55103:OID21093:v1:Neurology	T2D_PGS	NASH	EUR	44124	0.0966715	0.0402717	0.0163735	0.028302	0.00419673	1.54265e-11	0.124973	0.0400593	0.00181027	TRUE
INHBC:P55103:OID21093:v1:Neurology	BMI_PGS	NASH	EUR	44124	-0.0765653	0.0412966	0.0637343	-0.0205022	0.00367698	2.46358e-08	-0.0970675	0.0412708	0.0186746	TRUE
INHBC:P55103:OID21093:v1:Neurology	BMI_GWAS_signif	NASH	EUR	44124	-0.13923	0.0395263	0.000427561	-0.00650262	0.00309959	0.0359145	-0.145732	0.0395594	0.000229703	TRUE
INHBC:P55103:OID21093:v1:Neurology	T2D_GWAS_signif	NASH	EUR	44124	0.065949	0.0393691	0.0939053	0.0169971	0.00340688	6.06792e-07	0.0829461	0.0392432	0.0345458	TRUE
INHBC:P55103:OID21093:v1:Neurology	lipodystrophy_pPS	NASH	EUR	44124	0.0845918	0.0410818	0.0394842	0.0127124	0.00304659	3.01042e-05	0.0973043	0.0412016	0.0181933	TRUE
INHBC:P55103:OID21093:v1:Neurology	T2D_PGS	T2D	ALL	47467	0.695115	0.0195487	0	0.0513865	0.00355169	0	0.746501	0.019682	0	FALSE
INHBC:P55103:OID21093:v1:Neurology	CAD_PGS	T2D	ALL	47467	0.105038	0.0176949	2.9198e-09	0.0127572	0.00343317	0.000202509	0.117795	0.0179448	5.22788e-11	FALSE
INHBC:P55103:OID21093:v1:Neurology	CKD_PGS	T2D	ALL	47467	0.0254398	0.0176247	0.148902	0.0168615	0.00342971	8.81957e-07	0.0423013	0.0179053	0.0181521	FALSE
INHBC:P55103:OID21093:v1:Neurology	BMI_PGS	T2D	ALL	47467	0.151943	0.0175723	0	0.0331376	0.00355062	0	0.185081	0.0178134	0	FALSE
INHBC:P55103:OID21093:v1:Neurology	BMI_GWAS_signif	T2D	ALL	47467	0.0773115	0.0174357	9.24635e-06	0.0132624	0.003441	0.000116092	0.0905739	0.017686	3.03558e-07	FALSE
INHBC:P55103:OID21093:v1:Neurology	T2D_GWAS_signif	T2D	ALL	47467	0.341604	0.0177229	0	0.013838	0.00340154	4.73866e-05	0.355442	0.0179024	0	FALSE
INHBC:P55103:OID21093:v1:Neurology	obesity_pPS	T2D	ALL	47467	0.0718503	0.0175819	4.3772e-05	0.0125146	0.00340209	0.000234599	0.0843649	0.017861	2.31914e-06	FALSE
INHBC:P55103:OID21093:v1:Neurology	liver_lipid_pPS	T2D	ALL	47467	0.0881495	0.0178887	8.32132e-07	-0.0296576	0.00356502	0	0.0584919	0.0181645	0.00128136	FALSE
INHBC:P55103:OID21093:v1:Neurology	lipodystrophy_pPS	T2D	ALL	47467	0.130053	0.0182253	9.61675e-13	0.0133602	0.00337784	7.64551e-05	0.143414	0.0185142	9.54792e-15	FALSE
INHBC:P55103:OID21093:v1:Neurology	T2D_PGS	CAD	ALL	47467	0.116684	0.0172072	1.19258e-11	0.0222521	0.0021112	0	0.138936	0.0171289	4.44089e-16	FALSE
INHBC:P55103:OID21093:v1:Neurology	CAD_PGS	CAD	ALL	47467	0.319579	0.0174205	0	0.00413597	0.00137638	0.00265618	0.323715	0.0174452	0	FALSE
INHBC:P55103:OID21093:v1:Neurology	CKD_PGS	CAD	ALL	47467	0.0314695	0.0166798	0.0592029	0.00756194	0.00145142	1.8883e-07	0.0390314	0.01671	0.0195009	FALSE
INHBC:P55103:OID21093:v1:Neurology	BMI_PGS	CAD	ALL	47467	0.0627013	0.0169356	0.000213624	0.0133829	0.00167856	1.55431e-15	0.0760842	0.0169566	7.22314e-06	FALSE
INHBC:P55103:OID21093:v1:Neurology	T2D_GWAS_signif	CAD	ALL	47467	0.0513038	0.0171251	0.00273697	0.00573177	0.00139884	4.1761e-05	0.0570356	0.0171373	0.000874233	FALSE
INHBC:P55103:OID21093:v1:Neurology	lipodystrophy_pPS	CAD	ALL	47467	0.0394908	0.0167825	0.0186177	0.0054978	0.0013901	7.65483e-05	0.0449886	0.0168414	0.00755563	FALSE
INHBC:P55103:OID21093:v1:Neurology	T2D_PGS	CKD	ALL	47467	0.161497	0.0202885	1.77636e-15	0.036878	0.0031522	0	0.198375	0.0203495	0	FALSE
INHBC:P55103:OID21093:v1:Neurology	CAD_PGS	CKD	ALL	47467	0.0536102	0.0199672	0.00725495	0.00948462	0.00244405	0.000104155	0.0630948	0.0200932	0.00168882	FALSE
INHBC:P55103:OID21093:v1:Neurology	CKD_PGS	CKD	ALL	47467	0.233039	0.0198646	0	0.0138776	0.00247332	2.01248e-08	0.246917	0.0199776	0	FALSE
INHBC:P55103:OID21093:v1:Neurology	BMI_PGS	CKD	ALL	47467	0.0922111	0.0197638	3.07635e-06	0.0206526	0.00268865	1.57652e-14	0.112864	0.0198931	1.39895e-08	FALSE
INHBC:P55103:OID21093:v1:Neurology	BMI_GWAS_signif	CKD	ALL	47467	0.0353663	0.0198002	0.0740737	0.00884782	0.00246169	0.000325377	0.0442141	0.0199537	0.0267027	FALSE
INHBC:P55103:OID21093:v1:Neurology	T2D_GWAS_signif	CKD	ALL	47467	0.0476171	0.0198133	0.0162482	0.00945547	0.00244763	0.000111951	0.0570726	0.0199875	0.00429815	FALSE
INHBC:P55103:OID21093:v1:Neurology	liver_lipid_pPS	CKD	ALL	47467	0.0713558	0.0199678	0.000352183	-0.0164884	0.00260705	2.54003e-10	0.0548675	0.0201034	0.0063477	FALSE
INHBC:P55103:OID21093:v1:Neurology	T2D_PGS	NASH	ALL	47467	0.131602	0.037933	0.000521787	0.068302	0.00582859	0	0.199904	0.0374793	9.62244e-08	FALSE
INHBC:P55103:OID21093:v1:Neurology	CAD_PGS	NASH	ALL	47467	0.0703348	0.0370724	0.0577978	0.0158725	0.00397923	6.63959e-05	0.0862073	0.0371889	0.0204442	FALSE
INHBC:P55103:OID21093:v1:Neurology	BMI_PGS	NASH	ALL	47467	0.0652891	0.0367106	0.0753246	0.0422105	0.00471649	0	0.1075	0.0367213	0.00341757	FALSE
INHBC:P55103:OID21093:v1:Neurology	lipodystrophy_pPS	NASH	ALL	47467	0.0778566	0.0392521	0.0473115	0.0163148	0.00383616	2.11018e-05	0.0941714	0.0394392	0.0169514	FALSE
INHBC:P55103:OID21093:v1:Neurology	T2D_PGS	T2D	EUR	44303	0.722496	0.020747	0	0.0534924	0.00381186	0	0.775989	0.0208935	0	FALSE
INHBC:P55103:OID21093:v1:Neurology	CAD_PGS	T2D	EUR	44303	0.110634	0.0187392	3.55098e-09	0.012675	0.00368354	0.000579576	0.123309	0.0190118	8.81997e-11	FALSE
INHBC:P55103:OID21093:v1:Neurology	CKD_PGS	T2D	EUR	44303	0.0299505	0.0187529	0.11024	0.0183115	0.00365509	5.44668e-07	0.0482621	0.0190592	0.0113343	FALSE
INHBC:P55103:OID21093:v1:Neurology	BMI_PGS	T2D	EUR	44303	0.15045	0.0185034	4.44089e-16	0.0343096	0.00378814	0	0.18476	0.01875	0	FALSE
INHBC:P55103:OID21093:v1:Neurology	BMI_GWAS_signif	T2D	EUR	44303	0.077904	0.018429	2.36571e-05	0.014481	0.00368809	8.62166e-05	0.092385	0.0187057	7.85772e-07	FALSE
INHBC:P55103:OID21093:v1:Neurology	T2D_GWAS_signif	T2D	EUR	44303	0.353204	0.0187136	0	0.0133076	0.00364372	0.000259994	0.366511	0.0189111	0	FALSE
INHBC:P55103:OID21093:v1:Neurology	obesity_pPS	T2D	EUR	44303	0.0760039	0.0185573	4.20998e-05	0.011917	0.00365992	0.00112959	0.0879209	0.0188907	3.2527e-06	FALSE
INHBC:P55103:OID21093:v1:Neurology	liver_lipid_pPS	T2D	EUR	44303	0.0926853	0.0189234	9.68625e-07	-0.0315937	0.0038377	2.22045e-16	0.0610915	0.0192238	0.00148337	FALSE
INHBC:P55103:OID21093:v1:Neurology	lipodystrophy_pPS	T2D	EUR	44303	0.13253	0.0192899	6.39977e-12	0.0127977	0.00362282	0.000411633	0.145328	0.0196065	1.24123e-13	FALSE
INHBC:P55103:OID21093:v1:Neurology	T2D_PGS	CAD	EUR	44303	0.113716	0.0177235	1.39784e-10	0.0221495	0.00218021	0	0.135866	0.017642	1.35447e-14	FALSE
INHBC:P55103:OID21093:v1:Neurology	CAD_PGS	CAD	EUR	44303	0.323305	0.0180012	0	0.00381062	0.00140613	0.00672828	0.327116	0.0180298	0	FALSE
INHBC:P55103:OID21093:v1:Neurology	CKD_PGS	CAD	EUR	44303	0.0295513	0.017265	0.0869646	0.00773509	0.00149043	2.10456e-07	0.0372864	0.0172904	0.031046	FALSE
INHBC:P55103:OID21093:v1:Neurology	BMI_PGS	CAD	EUR	44303	0.0637859	0.0175493	0.000278337	0.013278	0.00172161	1.24345e-14	0.077064	0.0175666	1.1494e-05	FALSE
INHBC:P55103:OID21093:v1:Neurology	T2D_GWAS_signif	CAD	EUR	44303	0.045715	0.0177228	0.00989602	0.00552846	0.00143105	0.000111899	0.0512435	0.0177371	0.00386403	FALSE
INHBC:P55103:OID21093:v1:Neurology	CAD_GWAS_signif	CAD	EUR	44303	0.216906	0.0175326	0	-0.00467289	0.00145641	0.00133435	0.212233	0.0176051	0	FALSE
INHBC:P55103:OID21093:v1:Neurology	lipodystrophy_pPS	CAD	EUR	44303	0.0367257	0.0173015	0.0337804	0.00547106	0.00141894	0.000115382	0.0421967	0.0173605	0.0150731	FALSE
INHBC:P55103:OID21093:v1:Neurology	T2D_PGS	CKD	EUR	44303	0.15867	0.0209667	3.79696e-14	0.0375584	0.00329882	0	0.196228	0.0210378	0	FALSE
INHBC:P55103:OID21093:v1:Neurology	CAD_PGS	CKD	EUR	44303	0.0584045	0.020544	0.00447058	0.00870201	0.00253268	0.000590596	0.0671065	0.0206821	0.00117587	FALSE
INHBC:P55103:OID21093:v1:Neurology	CKD_PGS	CKD	EUR	44303	0.235622	0.020533	0	0.0135078	0.00256191	1.3453e-07	0.24913	0.0206567	0	FALSE
INHBC:P55103:OID21093:v1:Neurology	BMI_PGS	CKD	EUR	44303	0.0991365	0.0204886	1.30747e-06	0.0205754	0.00278749	1.56763e-13	0.119712	0.0206328	6.55227e-09	FALSE
INHBC:P55103:OID21093:v1:Neurology	BMI_GWAS_signif	CKD	EUR	44303	0.0324656	0.0204635	0.112623	0.00896182	0.00256428	0.000474295	0.0414274	0.02064	0.0447343	FALSE
INHBC:P55103:OID21093:v1:Neurology	CKD_GWAS_signif	CKD	EUR	44303	0.160068	0.0206236	8.43769e-15	0.00674776	0.00255009	0.00814296	0.166816	0.0207418	8.88178e-16	FALSE
INHBC:P55103:OID21093:v1:Neurology	T2D_GWAS_signif	CKD	EUR	44303	0.0379862	0.0204852	0.0636932	0.00935221	0.00254598	0.000239409	0.0473384	0.0206659	0.0219835	FALSE
INHBC:P55103:OID21093:v1:Neurology	liver_lipid_pPS	CKD	EUR	44303	0.0769732	0.0206523	0.000193694	-0.016815	0.00271537	5.92114e-10	0.0601582	0.0208093	0.00384107	FALSE
INHBC:P55103:OID21093:v1:Neurology	T2D_PGS	NASH	EUR	44303	0.132521	0.0394361	0.000778318	0.0687952	0.00608146	0	0.201316	0.0388929	2.26504e-07	FALSE
INHBC:P55103:OID21093:v1:Neurology	CAD_PGS	NASH	EUR	44303	0.0753353	0.0387448	0.0518478	0.0156303	0.00412136	0.000149133	0.0909656	0.0388336	0.019158	FALSE
INHBC:P55103:OID21093:v1:Neurology	BMI_PGS	NASH	EUR	44303	0.0663867	0.0381388	0.0817429	0.0412827	0.00490965	0	0.107669	0.0381622	0.00478201	FALSE
INHBC:P55103:OID21093:v1:Neurology	obesity_pPS	NASH	EUR	44303	0.0673212	0.0391473	0.0854891	0.0152887	0.00409815	0.000190992	0.0826099	0.0393248	0.0356666	FALSE
INHBC:P55103:OID21093:v1:Neurology	lipodystrophy_pPS	NASH	EUR	44303	0.0670488	0.0405584	0.098302	0.0156162	0.00399221	9.1659e-05	0.082665	0.0407952	0.0427298	FALSE
INPP1:P49441:OID21345:v1:Oncology	CKD_PGS	CKD	ALL	47023	0.231428	0.020394	0	0.0041908	0.00102968	4.70102e-05	0.235619	0.0204006	0	TRUE
INPP1:P49441:OID21345:v1:Oncology	CKD_GWAS_signif	CKD	ALL	47023	0.154204	0.020425	4.35207e-14	0.00214351	0.000845228	0.011212	0.156348	0.020438	2.02061e-14	TRUE
INPP1:P49441:OID21345:v1:Oncology	CKD_PGS	CKD	EUR	43922	0.233271	0.0211036	0	0.00418719	0.00107259	9.46886e-05	0.237458	0.0211075	0	TRUE
INPP1:P49441:OID21345:v1:Oncology	CKD_GWAS_signif	CKD	EUR	43922	0.157295	0.0211226	9.57012e-14	0.00221681	0.000867696	0.0106242	0.159511	0.0211355	4.44089e-14	TRUE
INPP1:P49441:OID21345:v1:Oncology	CKD_PGS	T2D	ALL	47249	0.0394205	0.0179862	0.0284011	0.00173802	0.00064532	0.00707542	0.0411585	0.0179899	0.0221454	FALSE
INPP1:P49441:OID21345:v1:Oncology	CKD_PGS	CKD	ALL	47249	0.243955	0.0200307	0	0.00455255	0.00104725	1.37924e-05	0.248508	0.020042	0	FALSE
INPP1:P49441:OID21345:v1:Oncology	CKD_GWAS_signif	CKD	ALL	47249	0.156398	0.0202114	9.99201e-15	0.00234975	0.000892912	0.00849939	0.158748	0.0202246	4.21885e-15	FALSE
INPP1:P49441:OID21345:v1:Oncology	CKD_PGS	T2D	EUR	44099	0.0453425	0.0191362	0.0178139	0.00186476	0.000724857	0.0100941	0.0472072	0.0191381	0.013638	FALSE
INPP1:P49441:OID21345:v1:Oncology	CKD_PGS	CAD	EUR	44099	0.0362857	0.0174069	0.0371095	0.00156575	0.000716768	0.0289289	0.0378514	0.0174041	0.0296405	FALSE
INPP1:P49441:OID21345:v1:Oncology	CKD_PGS	CKD	EUR	44099	0.247038	0.0207229	0	0.00466477	0.0010991	2.19409e-05	0.251703	0.0207312	0	FALSE
INPP1:P49441:OID21345:v1:Oncology	CKD_GWAS_signif	CKD	EUR	44099	0.159587	0.0208701	2.06501e-14	0.00246545	0.000926463	0.00778758	0.162053	0.0208823	8.43769e-15	FALSE
INPP5D:Q92835:OID30259:v1:Cardiometabolic_II	T2D_PGS	T2D	ALL	46418	0.723244	0.0210016	0	0.00202468	0.00100988	0.0449771	0.725269	0.021014	0	TRUE
INPP5D:Q92835:OID30259:v1:Cardiometabolic_II	BMI_PGS	T2D	ALL	46418	-0.0487165	0.0196421	0.0131306	-0.00408065	0.00111295	0.000245873	-0.0527971	0.0196666	0.0072614	TRUE
INPP5D:Q92835:OID30259:v1:Cardiometabolic_II	liver_lipid_pPS	T2D	ALL	46418	0.0696726	0.0192645	0.000298469	-0.00554097	0.00118551	2.95506e-06	0.0641317	0.0192993	0.00089054	TRUE
INPP5D:Q92835:OID30259:v1:Cardiometabolic_II	lipodystrophy_pPS	T2D	ALL	46418	0.172354	0.0193598	0	0.00319759	0.00103899	0.00208684	0.175552	0.0193858	0	TRUE
INPP5D:Q92835:OID30259:v1:Cardiometabolic_II	CAD_PGS	CAD	ALL	46418	0.315847	0.0176997	0	0.00104438	0.000522866	0.0457811	0.316891	0.0177002	0	TRUE
INPP5D:Q92835:OID30259:v1:Cardiometabolic_II	lipodystrophy_pPS	CAD	ALL	46418	0.0497723	0.0171135	0.00363331	0.00162727	0.000584627	0.00537857	0.0513996	0.0171187	0.00267743	TRUE
INPP5D:Q92835:OID30259:v1:Cardiometabolic_II	liver_lipid_pPS	CKD	ALL	46418	0.0469453	0.0204293	0.021565	-0.00164903	0.000740491	0.0259513	0.0452963	0.0204164	0.0265122	TRUE
INPP5D:Q92835:OID30259:v1:Cardiometabolic_II	BMI_PGS	NASH	ALL	46418	-0.0827801	0.0396879	0.0369987	-0.002674	0.00119706	0.0254959	-0.0854541	0.0396958	0.0313406	TRUE
