## Supplemental Tables for "Identification of plasma proteomic markers underlying polygenic risk of type 2 diabetes and related comorbidities" (part 50 of 58)

### Sheet: S18- UKB mediation (continued)
PROTEIN	PGS	TRAIT	SUBSET	N	EST_DIRECT	SE_DIRECT	P_DIRECT	EST_INDIRECT	SE_INDIRECT	P_INDIRECT	EST_TOTAL	SE_TOTAL	P_TOTAL	BMIadj
INPP5D:Q92835:OID30259:v1:Cardiometabolic_II	lipodystrophy_pPS	NASH	ALL	46418	0.119974	0.0394974	0.00238536	0.00267663	0.00118368	0.0237421	0.122651	0.039474	0.0018892	TRUE
INPP5D:Q92835:OID30259:v1:Cardiometabolic_II	T2D_PGS	T2D	EUR	43359	0.747195	0.0223039	0	0.0025153	0.0011282	0.0257817	0.74971	0.0223212	0	TRUE
INPP5D:Q92835:OID30259:v1:Cardiometabolic_II	BMI_PGS	T2D	EUR	43359	-0.0661769	0.0208449	0.00149974	-0.00447359	0.00124046	0.000310473	-0.0706505	0.0208782	0.000714531	TRUE
INPP5D:Q92835:OID30259:v1:Cardiometabolic_II	liver_lipid_pPS	T2D	EUR	43359	0.0740331	0.0204179	0.000287973	-0.00648241	0.00134293	1.38569e-06	0.0675507	0.0204516	0.000956719	TRUE
INPP5D:Q92835:OID30259:v1:Cardiometabolic_II	lipodystrophy_pPS	T2D	EUR	43359	0.175562	0.0204871	0	0.00380408	0.00117407	0.00119495	0.179366	0.0205241	0	TRUE
INPP5D:Q92835:OID30259:v1:Cardiometabolic_II	T2D_PGS	CAD	EUR	43359	0.103948	0.0179939	7.60972e-09	0.00114358	0.000570545	0.045031	0.105092	0.0179948	5.21574e-09	TRUE
INPP5D:Q92835:OID30259:v1:Cardiometabolic_II	CAD_PGS	CAD	EUR	43359	0.317419	0.0182876	0	0.00124434	0.000564262	0.0274366	0.318663	0.0182872	0	TRUE
INPP5D:Q92835:OID30259:v1:Cardiometabolic_II	lipodystrophy_pPS	CAD	EUR	43359	0.0479296	0.0176177	0.00651756	0.00179811	0.000628002	0.00419352	0.0497277	0.0176252	0.00478156	TRUE
INPP5D:Q92835:OID30259:v1:Cardiometabolic_II	liver_lipid_pPS	CKD	EUR	43359	0.0504667	0.0211393	0.0169707	-0.00183413	0.00082492	0.0261889	0.0486325	0.0211261	0.0213343	TRUE
INPP5D:Q92835:OID30259:v1:Cardiometabolic_II	BMI_PGS	NASH	EUR	43359	-0.0945729	0.0415733	0.0229153	-0.00337615	0.00142425	0.0177652	-0.097949	0.0415848	0.0185026	TRUE
INPP5D:Q92835:OID30259:v1:Cardiometabolic_II	lipodystrophy_pPS	NASH	EUR	43359	0.115994	0.0410043	0.00467179	0.00311481	0.00135587	0.0216034	0.119109	0.0409777	0.00365281	TRUE
INPP5D:Q92835:OID30259:v1:Cardiometabolic_II	T2D_PGS	T2D	ALL	46639	0.738562	0.019865	0	0.00499935	0.00138141	0.000295729	0.743561	0.0198721	0	FALSE
INPP5D:Q92835:OID30259:v1:Cardiometabolic_II	CAD_PGS	T2D	ALL	46639	0.11452	0.0181527	2.81415e-10	0.00313616	0.00136055	0.0211633	0.117656	0.018194	1.00135e-10	FALSE
INPP5D:Q92835:OID30259:v1:Cardiometabolic_II	liver_lipid_pPS	T2D	ALL	46639	0.0737787	0.0184161	6.16991e-05	-0.00576349	0.00142355	5.15093e-05	0.0680152	0.0184624	0.000229625	FALSE
INPP5D:Q92835:OID30259:v1:Cardiometabolic_II	lipodystrophy_pPS	T2D	ALL	46639	0.142394	0.0185515	1.64313e-14	0.00383443	0.00135242	0.00457914	0.146228	0.0185915	3.77476e-15	FALSE
INPP5D:Q92835:OID30259:v1:Cardiometabolic_II	T2D_PGS	CAD	ALL	46639	0.136456	0.0172732	2.88658e-15	0.00277803	0.000778454	0.000358837	0.139234	0.0172726	6.66134e-16	FALSE
INPP5D:Q92835:OID30259:v1:Cardiometabolic_II	CAD_PGS	CAD	ALL	46639	0.31493	0.0175353	0	0.00175293	0.000710881	0.0136684	0.316683	0.0175377	0	FALSE
INPP5D:Q92835:OID30259:v1:Cardiometabolic_II	lipodystrophy_pPS	CAD	ALL	46639	0.0470173	0.017007	0.00569947	0.00201762	0.00073329	0.00593304	0.0490349	0.0170196	0.00396307	FALSE
INPP5D:Q92835:OID30259:v1:Cardiometabolic_II	T2D_PGS	CKD	ALL	46639	0.197317	0.0206018	0	0.00254942	0.000823493	0.0019624	0.199867	0.0205968	0	FALSE
INPP5D:Q92835:OID30259:v1:Cardiometabolic_II	liver_lipid_pPS	CKD	ALL	46639	0.0525413	0.020219	0.00936013	-0.00282476	0.000879161	0.00131349	0.0497165	0.0202128	0.013907	FALSE
INPP5D:Q92835:OID30259:v1:Cardiometabolic_II	T2D_PGS	NASH	ALL	46639	0.192362	0.0379732	4.06803e-07	0.00495071	0.00148169	0.000834015	0.197313	0.0379774	2.0413e-07	FALSE
INPP5D:Q92835:OID30259:v1:Cardiometabolic_II	CAD_PGS	NASH	ALL	46639	0.0736746	0.0374826	0.0493484	0.00342151	0.00133453	0.0103522	0.0770962	0.0374803	0.0396885	FALSE
INPP5D:Q92835:OID30259:v1:Cardiometabolic_II	lipodystrophy_pPS	NASH	ALL	46639	0.103311	0.0391938	0.00839146	0.00392116	0.00139532	0.00495092	0.107232	0.0391824	0.00620517	FALSE
INPP5D:Q92835:OID30259:v1:Cardiometabolic_II	T2D_PGS	T2D	EUR	43530	0.764205	0.0210852	0	0.00581373	0.00150405	0.00011091	0.770018	0.0210904	0	FALSE
INPP5D:Q92835:OID30259:v1:Cardiometabolic_II	CAD_PGS	T2D	EUR	43530	0.119916	0.0192319	4.51022e-10	0.00354743	0.00147226	0.0159734	0.123463	0.019275	1.50009e-10	FALSE
INPP5D:Q92835:OID30259:v1:Cardiometabolic_II	liver_lipid_pPS	T2D	EUR	43530	0.0782102	0.019516	6.13677e-05	-0.00698957	0.001565	7.96282e-06	0.0712207	0.0195575	0.00027094	FALSE
INPP5D:Q92835:OID30259:v1:Cardiometabolic_II	lipodystrophy_pPS	T2D	EUR	43530	0.141631	0.0196214	5.2669e-13	0.0046069	0.00147345	0.00176841	0.146238	0.0196707	1.05027e-13	FALSE
INPP5D:Q92835:OID30259:v1:Cardiometabolic_II	T2D_PGS	CAD	EUR	43530	0.132877	0.0177965	8.23785e-14	0.0030848	0.000834385	0.000218081	0.135962	0.0177946	2.15383e-14	FALSE
INPP5D:Q92835:OID30259:v1:Cardiometabolic_II	CAD_PGS	CAD	EUR	43530	0.316744	0.0181272	0	0.00201746	0.000753757	0.00743868	0.318761	0.0181285	0	FALSE
INPP5D:Q92835:OID30259:v1:Cardiometabolic_II	lipodystrophy_pPS	CAD	EUR	43530	0.0446727	0.0175262	0.0108061	0.00217924	0.000773847	0.00486088	0.0468519	0.0175415	0.00756454	FALSE
INPP5D:Q92835:OID30259:v1:Cardiometabolic_II	T2D_PGS	CKD	EUR	43530	0.193411	0.0213087	0	0.00263332	0.000867779	0.00240896	0.196044	0.0213038	0	FALSE
INPP5D:Q92835:OID30259:v1:Cardiometabolic_II	CAD_PGS	CKD	EUR	43530	0.0630542	0.0209569	0.00262323	0.00152124	0.00076416	0.0465093	0.0645754	0.0209577	0.00206147	FALSE
INPP5D:Q92835:OID30259:v1:Cardiometabolic_II	liver_lipid_pPS	CKD	EUR	43530	0.0562038	0.0209399	0.00727351	-0.00327694	0.000967691	0.000708288	0.0529269	0.0209337	0.0114613	FALSE
INPP5D:Q92835:OID30259:v1:Cardiometabolic_II	T2D_PGS	NASH	EUR	43530	0.188838	0.0393638	1.60864e-06	0.00568476	0.00167949	0.000712287	0.194523	0.0393734	7.79392e-07	FALSE
INPP5D:Q92835:OID30259:v1:Cardiometabolic_II	lipodystrophy_pPS	NASH	EUR	43530	0.0967377	0.0406949	0.0174473	0.00442664	0.0016	0.00566354	0.101164	0.0406829	0.012895	FALSE
INPPL1:O15357:OID21314:v1:Oncology	BMI_PGS	T2D	ALL	47023	-0.0367995	0.019556	0.0598706	-0.00232831	0.000767689	0.00242234	-0.0391278	0.0195625	0.0454845	TRUE
INPPL1:O15357:OID21314:v1:Oncology	liver_lipid_pPS	T2D	ALL	47023	0.0634464	0.0190947	0.000891444	-0.00345023	0.000898345	0.000122712	0.0599962	0.0190909	0.00167419	TRUE
INPPL1:O15357:OID21314:v1:Oncology	BMI_PGS	T2D	EUR	43922	-0.0550851	0.0207366	0.00789754	-0.00210301	0.000772891	0.00650912	-0.0571881	0.020744	0.0058362	TRUE
INPPL1:O15357:OID21314:v1:Oncology	liver_lipid_pPS	T2D	EUR	43922	0.0675715	0.0202265	0.000835531	-0.00384639	0.00100048	0.000120774	0.0637251	0.0202195	0.0016234	TRUE
INPPL1:O15357:OID21314:v1:Oncology	CKD_PGS	T2D	ALL	47249	0.0393858	0.0179945	0.0286135	0.00177635	0.000758568	0.0191954	0.0411622	0.0179917	0.0221469	FALSE
INPPL1:O15357:OID21314:v1:Oncology	liver_lipid_pPS	T2D	ALL	47249	0.0676212	0.0182332	0.000208332	-0.00316319	0.000849489	0.000196371	0.064458	0.0182393	0.000409304	FALSE
INPPL1:O15357:OID21314:v1:Oncology	CKD_PGS	T2D	EUR	44099	0.0455768	0.0191451	0.0172845	0.00163873	0.000778294	0.0352439	0.0472156	0.0191419	0.0136399	FALSE
INPPL1:O15357:OID21314:v1:Oncology	liver_lipid_pPS	T2D	EUR	44099	0.0713005	0.0193057	0.000221424	-0.00370871	0.000917503	5.29565e-05	0.0675918	0.0193078	0.000463941	FALSE
INSL3:P51460:OID31129:v1:Neurology_II	T2D_PGS	T2D	ALL	47497	0.727816	0.0208169	0	0.00158758	0.000718905	0.0272217	0.729404	0.0208279	0	TRUE
INSL3:P51460:OID31129:v1:Neurology_II	CKD_PGS	CKD	ALL	47497	0.232831	0.0202056	0	0.00179849	0.000723262	0.0128957	0.234629	0.0202241	0	TRUE
INSL3:P51460:OID31129:v1:Neurology_II	CKD_GWAS_signif	CKD	ALL	47497	0.154424	0.0202377	2.33147e-14	0.0014856	0.000701274	0.0341387	0.155909	0.0202495	1.37668e-14	TRUE
INSL3:P51460:OID31129:v1:Neurology_II	CKD_GWAS_signif	T2D	EUR	44357	-0.0406965	0.0200526	0.0424083	-0.00249832	0.000858391	0.00360883	-0.0431948	0.0200586	0.0312844	TRUE
INSL3:P51460:OID31129:v1:Neurology_II	CKD_PGS	CKD	EUR	44357	0.233345	0.0209054	0	0.00183219	0.000750335	0.0146131	0.235177	0.0209227	0	TRUE
INSL3:P51460:OID31129:v1:Neurology_II	CKD_GWAS_signif	CKD	EUR	44357	0.157358	0.0209169	5.35127e-14	0.00154244	0.000728482	0.0342316	0.158901	0.0209291	3.13083e-14	TRUE
INSL3:P51460:OID31129:v1:Neurology_II	T2D_PGS	T2D	ALL	47725	0.746478	0.0196902	0	0.00178786	0.000745584	0.0164878	0.748266	0.0197034	0	FALSE
INSL3:P51460:OID31129:v1:Neurology_II	CKD_PGS	T2D	ALL	47725	0.047768	0.0179107	0.0076529	-0.00276054	0.000802026	0.000577527	0.0450075	0.0179205	0.0120215	FALSE
INSL3:P51460:OID31129:v1:Neurology_II	T2D_PGS	CKD	ALL	47725	0.208915	0.0203205	0	-0.00122952	0.000623693	0.0486833	0.207685	0.0203401	0	FALSE
INSL3:P51460:OID31129:v1:Neurology_II	CKD_PGS	CKD	ALL	47725	0.247777	0.0199004	0	0.00137213	0.000607145	0.0238234	0.24915	0.0199161	0	FALSE
INSL3:P51460:OID31129:v1:Neurology_II	CKD_GWAS_signif	CKD	ALL	47725	0.157022	0.0200403	4.66294e-15	0.0013381	0.000615423	0.0296839	0.15836	0.0200529	2.88658e-15	FALSE
INSL3:P51460:OID31129:v1:Neurology_II	T2D_PGS	T2D	EUR	44534	0.775578	0.0209099	0	0.00158456	0.000803036	0.0484719	0.777163	0.0209286	0	FALSE
INSL3:P51460:OID31129:v1:Neurology_II	CKD_PGS	T2D	EUR	44534	0.0541034	0.0190254	0.00445864	-0.00331191	0.000885566	0.000184108	0.0507915	0.0190333	0.00761777	FALSE
INSL3:P51460:OID31129:v1:Neurology_II	CKD_PGS	CKD	EUR	44534	0.24905	0.0205742	0	0.00139139	0.000626985	0.0264749	0.250442	0.0205873	0	FALSE
INSL3:P51460:OID31129:v1:Neurology_II	CKD_GWAS_signif	CKD	EUR	44534	0.160327	0.0206813	9.10383e-15	0.00138524	0.000640004	0.0304322	0.161713	0.0206946	5.55112e-15	FALSE
INSL4:Q14641:OID31370:v1:Oncology_II	lipodystrophy_pPS	CAD	ALL	47413	0.0511906	0.0168639	0.00240129	0.00120577	0.000507669	0.0175439	0.0523964	0.0168747	0.00190261	TRUE
INSL4:Q14641:OID31370:v1:Oncology_II	T2D_PGS	CKD	ALL	47413	0.148412	0.0202982	2.64011e-13	0.0084407	0.00246519	0.000617156	0.156852	0.0204598	1.77636e-14	TRUE
INSL4:Q14641:OID31370:v1:Oncology_II	CKD_PGS	CKD	ALL	47413	0.223862	0.0201087	0	0.00942642	0.0024087	9.09719e-05	0.233289	0.0202627	0	TRUE
INSL4:Q14641:OID31370:v1:Oncology_II	CKD_GWAS_signif	CKD	ALL	47413	0.14849	0.020135	1.64757e-13	0.00836657	0.00242238	0.000552614	0.156856	0.0202583	9.76996e-15	TRUE
INSL4:Q14641:OID31370:v1:Oncology_II	T2D_PGS	CAD	EUR	44273	0.107812	0.0178064	1.40684e-09	0.000968208	0.000490213	0.0482595	0.10878	0.0178125	1.01542e-09	TRUE
INSL4:Q14641:OID31370:v1:Oncology_II	lipodystrophy_pPS	CAD	EUR	44273	0.0483355	0.0173814	0.0054212	0.00127794	0.000530492	0.0159978	0.0496134	0.0173924	0.0043364	TRUE
INSL4:Q14641:OID31370:v1:Oncology_II	T2D_PGS	CKD	EUR	44273	0.141018	0.0209936	1.85225e-11	0.00892342	0.00260357	0.00060945	0.149942	0.0211701	1.41354e-12	TRUE
INSL4:Q14641:OID31370:v1:Oncology_II	CKD_PGS	CKD	EUR	44273	0.224748	0.0208183	0	0.00957635	0.00254121	0.00016428	0.234325	0.0209905	0	TRUE
INSL4:Q14641:OID31370:v1:Oncology_II	CKD_GWAS_signif	CKD	EUR	44273	0.151168	0.0208056	3.71037e-13	0.00818624	0.00255	0.00132602	0.159354	0.0209374	2.73115e-14	TRUE
INSL4:Q14641:OID31370:v1:Oncology_II	T2D_PGS	T2D	ALL	47647	0.745511	0.0196354	0	0.0010968	0.000518194	0.0342948	0.746607	0.0196421	0	FALSE
INSL4:Q14641:OID31370:v1:Oncology_II	CKD_PGS	T2D	ALL	47647	0.0441874	0.0178724	0.0134218	0.00181236	0.000602304	0.0026207	0.0459997	0.0178839	0.0101074	FALSE
INSL4:Q14641:OID31370:v1:Oncology_II	BMI_PGS	T2D	ALL	47647	0.185731	0.0177852	0	0.00120894	0.000525542	0.0214278	0.18694	0.0177924	0	FALSE
INSL4:Q14641:OID31370:v1:Oncology_II	lipodystrophy_pPS	T2D	ALL	47647	0.144606	0.0185087	5.55112e-15	0.00110612	0.000529504	0.0367104	0.145712	0.018514	3.55271e-15	FALSE
INSL4:Q14641:OID31370:v1:Oncology_II	T2D_PGS	CAD	ALL	47647	0.142084	0.0170925	0	0.00160684	0.000612155	0.00866756	0.14369	0.017103	0	FALSE
INSL4:Q14641:OID31370:v1:Oncology_II	CKD_PGS	CAD	ALL	47647	0.039459	0.0167147	0.0182384	0.00211291	0.000660289	0.0013744	0.0415719	0.0167238	0.0129262	FALSE
INSL4:Q14641:OID31370:v1:Oncology_II	BMI_PGS	CAD	ALL	47647	0.074274	0.0168827	1.08548e-05	0.00143361	0.000596709	0.0162821	0.0757076	0.0168916	7.39547e-06	FALSE
INSL4:Q14641:OID31370:v1:Oncology_II	lipodystrophy_pPS	CAD	ALL	47647	0.0475101	0.0167705	0.00461185	0.00143712	0.000603494	0.0172499	0.0489472	0.0167865	0.00354696	FALSE
INSL4:Q14641:OID31370:v1:Oncology_II	T2D_PGS	CKD	ALL	47647	0.188777	0.0200531	0	0.0111266	0.00257029	1.49846e-05	0.199903	0.0202441	0	FALSE
INSL4:Q14641:OID31370:v1:Oncology_II	CKD_PGS	CKD	ALL	47647	0.235764	0.0197612	0	0.0110401	0.00251176	1.10579e-05	0.246805	0.019923	0	FALSE
INSL4:Q14641:OID31370:v1:Oncology_II	BMI_PGS	CKD	ALL	47647	0.109346	0.0196354	2.56488e-08	0.00676983	0.00253101	0.00747831	0.116116	0.0197813	4.359e-09	FALSE
INSL4:Q14641:OID31370:v1:Oncology_II	CKD_GWAS_signif	CKD	ALL	47647	0.149642	0.0199216	5.83977e-14	0.00933928	0.00252454	0.000216111	0.158982	0.0200429	2.22045e-15	FALSE
INSL4:Q14641:OID31370:v1:Oncology_II	T2D_PGS	T2D	EUR	44455	0.773279	0.020845	0	0.00140969	0.000585231	0.0160062	0.774689	0.0208526	0	FALSE
INSL4:Q14641:OID31370:v1:Oncology_II	CKD_PGS	T2D	EUR	44455	0.0493093	0.0190019	0.00946013	0.00222868	0.000687915	0.00119628	0.0515379	0.0190123	0.00671279	FALSE
INSL4:Q14641:OID31370:v1:Oncology_II	lipodystrophy_pPS	T2D	EUR	44455	0.143762	0.0195867	2.14051e-13	0.00127056	0.000584561	0.0297406	0.145032	0.0195957	1.35003e-13	FALSE
INSL4:Q14641:OID31370:v1:Oncology_II	T2D_PGS	CAD	EUR	44455	0.137777	0.0176146	5.10703e-15	0.00168875	0.000631312	0.00747323	0.139466	0.0176267	2.44249e-15	FALSE
INSL4:Q14641:OID31370:v1:Oncology_II	CKD_PGS	CAD	EUR	44455	0.0379113	0.017302	0.0284409	0.00223746	0.000687567	0.00113724	0.0401488	0.0173096	0.0203708	FALSE
INSL4:Q14641:OID31370:v1:Oncology_II	BMI_PGS	CAD	EUR	44455	0.0750762	0.0174891	1.76483e-05	0.00118577	0.000592193	0.0452479	0.076262	0.0175003	1.31411e-05	FALSE
INSL4:Q14641:OID31370:v1:Oncology_II	lipodystrophy_pPS	CAD	EUR	44455	0.0442692	0.0172957	0.010481	0.00153549	0.000622017	0.0135654	0.0458047	0.0173123	0.00815007	FALSE
INSL4:Q14641:OID31370:v1:Oncology_II	T2D_PGS	CKD	EUR	44455	0.18435	0.020724	0	0.0118003	0.0027288	1.52972e-05	0.19615	0.0209406	0	FALSE
INSL4:Q14641:OID31370:v1:Oncology_II	CKD_PGS	CKD	EUR	44455	0.237679	0.0204477	0	0.0111139	0.00265992	2.93738e-05	0.248793	0.0206312	0	FALSE
INSL4:Q14641:OID31370:v1:Oncology_II	BMI_PGS	CKD	EUR	44455	0.114002	0.0203701	2.18687e-08	0.0065697	0.00268948	0.0145762	0.120571	0.020543	4.37844e-09	FALSE
INSL4:Q14641:OID31370:v1:Oncology_II	CKD_GWAS_signif	CKD	EUR	44455	0.152435	0.020558	1.2168e-13	0.00946335	0.00268929	0.000433331	0.161898	0.0206873	5.10703e-15	FALSE
INSL5:Q9Y5Q6:OID31448:v1:Oncology_II	T2D_PGS	T2D	ALL	47432	0.719256	0.0207763	0	0.00447414	0.00112505	6.98378e-05	0.72373	0.0208107	0	TRUE
INSL5:Q9Y5Q6:OID31448:v1:Oncology_II	BMI_PGS	T2D	ALL	47432	-0.0406569	0.0194117	0.0362193	-0.00296189	0.00116766	0.0111934	-0.0436188	0.01946	0.0249965	TRUE
INSL5:Q9Y5Q6:OID31448:v1:Oncology_II	T2D_GWAS_signif	T2D	ALL	47432	0.394663	0.0188971	0	0.00236128	0.00107572	0.0281593	0.397024	0.0189253	0	TRUE
INSL5:Q9Y5Q6:OID31448:v1:Oncology_II	lipodystrophy_pPS	T2D	ALL	47432	0.171066	0.0191916	0	0.00466625	0.00114987	4.94787e-05	0.175732	0.0192228	0	TRUE
INSL5:Q9Y5Q6:OID31448:v1:Oncology_II	T2D_PGS	CAD	ALL	47432	0.111494	0.0172629	1.05689e-10	0.00246277	0.000710358	0.000526416	0.113957	0.017273	4.1853e-11	TRUE
INSL5:Q9Y5Q6:OID31448:v1:Oncology_II	T2D_GWAS_signif	CAD	ALL	47432	0.0593648	0.0172634	0.000584379	0.00157678	0.000560638	0.0049161	0.0609416	0.0172685	0.00041703	TRUE
INSL5:Q9Y5Q6:OID31448:v1:Oncology_II	lipodystrophy_pPS	CAD	ALL	47432	0.0450906	0.016861	0.00748941	0.00189314	0.0006105	0.00192887	0.0469838	0.0168648	0.00533779	TRUE
INSL5:Q9Y5Q6:OID31448:v1:Oncology_II	T2D_PGS	CKD	ALL	47432	0.145852	0.0203076	6.8634e-13	0.0110102	0.00197752	2.58162e-08	0.156862	0.0203911	1.44329e-14	TRUE
INSL5:Q9Y5Q6:OID31448:v1:Oncology_II	CKD_PGS	CKD	ALL	47432	0.227473	0.0200932	0	0.00664402	0.00187118	0.000384183	0.234117	0.0202186	0	TRUE
INSL5:Q9Y5Q6:OID31448:v1:Oncology_II	CKD_GWAS_signif	CKD	ALL	47432	0.153937	0.0200656	1.68754e-14	0.00623118	0.00190998	0.00110462	0.160168	0.0201748	1.9984e-15	TRUE
INSL5:Q9Y5Q6:OID31448:v1:Oncology_II	T2D_GWAS_signif	CKD	ALL	47432	0.0442915	0.0200542	0.0272034	0.00617456	0.00189324	0.00110876	0.0504661	0.0200969	0.0120343	TRUE
INSL5:Q9Y5Q6:OID31448:v1:Oncology_II	T2D_PGS	NASH	ALL	47432	0.117463	0.0385181	0.00229183	0.0100125	0.00234838	2.0117e-05	0.127475	0.0385834	0.000953525	TRUE
INSL5:Q9Y5Q6:OID31448:v1:Oncology_II	BMI_PGS	NASH	ALL	47432	-0.083261	0.0389734	0.0326505	-0.00603089	0.0022855	0.00832102	-0.0892919	0.039016	0.0221029	TRUE
INSL5:Q9Y5Q6:OID31448:v1:Oncology_II	T2D_GWAS_signif	NASH	ALL	47432	0.0728498	0.0374626	0.0518231	0.00555837	0.00205441	0.00681849	0.0784082	0.0375439	0.0367583	TRUE
INSL5:Q9Y5Q6:OID31448:v1:Oncology_II	lipodystrophy_pPS	NASH	ALL	47432	0.102331	0.0393008	0.00921979	0.008781	0.00229562	0.000130716	0.111112	0.039271	0.00466394	TRUE
INSL5:Q9Y5Q6:OID31448:v1:Oncology_II	T2D_PGS	T2D	EUR	44289	0.746393	0.0220791	0	0.00387826	0.00110793	0.000464466	0.750271	0.0221134	0	TRUE
INSL5:Q9Y5Q6:OID31448:v1:Oncology_II	BMI_PGS	T2D	EUR	44289	-0.0585558	0.0205904	0.00445734	-0.00360461	0.001184	0.00233121	-0.0621604	0.0206282	0.00258367	TRUE
INSL5:Q9Y5Q6:OID31448:v1:Oncology_II	CKD_GWAS_signif	T2D	EUR	44289	-0.0467336	0.0200234	0.0195983	0.00379547	0.00116306	0.00110102	-0.0429381	0.0200495	0.0322251	TRUE
INSL5:Q9Y5Q6:OID31448:v1:Oncology_II	T2D_GWAS_signif	T2D	EUR	44289	0.408742	0.0200049	0	0.00242199	0.00107126	0.0237675	0.411164	0.0200239	0	TRUE
INSL5:Q9Y5Q6:OID31448:v1:Oncology_II	lipodystrophy_pPS	T2D	EUR	44289	0.175662	0.0203422	0	0.00400371	0.00113115	0.000400879	0.179666	0.0203699	0	TRUE
INSL5:Q9Y5Q6:OID31448:v1:Oncology_II	T2D_PGS	CAD	EUR	44289	0.108367	0.0177851	1.10712e-09	0.00233494	0.000718919	0.0011628	0.110702	0.0177924	4.91275e-10	TRUE
INSL5:Q9Y5Q6:OID31448:v1:Oncology_II	T2D_GWAS_signif	CAD	EUR	44289	0.0538507	0.0178644	0.00257471	0.00163087	0.000585101	0.00531448	0.0554816	0.0178695	0.00190399	TRUE
INSL5:Q9Y5Q6:OID31448:v1:Oncology_II	lipodystrophy_pPS	CAD	EUR	44289	0.0424126	0.0173859	0.0147081	0.00168628	0.000593266	0.00447811	0.0440989	0.0173864	0.0112	TRUE
INSL5:Q9Y5Q6:OID31448:v1:Oncology_II	T2D_PGS	CKD	EUR	44289	0.139858	0.0210123	2.81404e-11	0.0102384	0.00200384	3.23176e-07	0.150096	0.0211086	1.15485e-12	TRUE
INSL5:Q9Y5Q6:OID31448:v1:Oncology_II	CKD_PGS	CKD	EUR	44289	0.227624	0.0207939	0	0.00734793	0.00190876	0.000118318	0.234972	0.0209164	0	TRUE
INSL5:Q9Y5Q6:OID31448:v1:Oncology_II	CKD_GWAS_signif	CKD	EUR	44289	0.156607	0.0207527	4.4853e-14	0.0065057	0.00193866	0.000791452	0.163113	0.0208571	5.32907e-15	TRUE
INSL5:Q9Y5Q6:OID31448:v1:Oncology_II	T2D_PGS	NASH	EUR	44289	0.109141	0.0401572	0.00657082	0.00956742	0.00244365	9.03253e-05	0.118708	0.040199	0.00314681	TRUE
INSL5:Q9Y5Q6:OID31448:v1:Oncology_II	BMI_PGS	NASH	EUR	44289	-0.0916279	0.0408384	0.0248536	-0.00663774	0.00240435	0.00576743	-0.0982657	0.0409245	0.0163438	TRUE
INSL5:Q9Y5Q6:OID31448:v1:Oncology_II	T2D_GWAS_signif	NASH	EUR	44289	0.071066	0.0388388	0.067285	0.00579579	0.00221794	0.00897149	0.0768618	0.0389077	0.0482126	TRUE
INSL5:Q9Y5Q6:OID31448:v1:Oncology_II	lipodystrophy_pPS	NASH	EUR	44289	0.0964102	0.0409254	0.018485	0.00799146	0.00232816	0.000597996	0.104402	0.0408808	0.0106552	TRUE
INSL5:Q9Y5Q6:OID31448:v1:Oncology_II	T2D_PGS	T2D	ALL	47664	0.73034	0.0195798	0	0.011054	0.00164753	1.95364e-11	0.741394	0.0196336	0	FALSE
INSL5:Q9Y5Q6:OID31448:v1:Oncology_II	CAD_PGS	T2D	ALL	47664	0.112216	0.0178208	3.03679e-10	0.00347732	0.00161551	0.0313612	0.115693	0.0178948	1.01195e-10	FALSE
INSL5:Q9Y5Q6:OID31448:v1:Oncology_II	CKD_PGS	T2D	ALL	47664	0.0396518	0.0178307	0.0261622	0.00805126	0.00166688	1.36432e-06	0.0477031	0.0178684	0.00759206	FALSE
INSL5:Q9Y5Q6:OID31448:v1:Oncology_II	BMI_PGS	T2D	ALL	47664	0.178437	0.0176832	0	0.00771469	0.00163669	2.43381e-06	0.186152	0.0177599	0	FALSE
INSL5:Q9Y5Q6:OID31448:v1:Oncology_II	BMI_GWAS_signif	T2D	ALL	47664	0.0903179	0.0176049	2.89308e-07	0.00468866	0.00160263	0.00343778	0.0950066	0.0176634	7.50202e-08	FALSE
INSL5:Q9Y5Q6:OID31448:v1:Oncology_II	T2D_GWAS_signif	T2D	ALL	47664	0.350327	0.0177507	0	0.00377617	0.00159025	0.0175692	0.354103	0.0177968	0	FALSE
INSL5:Q9Y5Q6:OID31448:v1:Oncology_II	lipodystrophy_pPS	T2D	ALL	47664	0.139815	0.0183715	2.73115e-14	0.00616911	0.00160616	0.000122575	0.145984	0.0184403	2.44249e-15	FALSE
INSL5:Q9Y5Q6:OID31448:v1:Oncology_II	T2D_PGS	CAD	ALL	47664	0.139435	0.0170631	2.22045e-16	0.00561759	0.00104675	8.01938e-08	0.145052	0.0170814	0	FALSE
INSL5:Q9Y5Q6:OID31448:v1:Oncology_II	CAD_PGS	CAD	ALL	47664	0.321615	0.017368	0	0.00163284	0.000724865	0.0242832	0.323248	0.0173774	0	FALSE
INSL5:Q9Y5Q6:OID31448:v1:Oncology_II	CKD_PGS	CAD	ALL	47664	0.0365157	0.0167369	0.0291285	0.00387129	0.000862427	7.16143e-06	0.040387	0.0167362	0.015815	FALSE
INSL5:Q9Y5Q6:OID31448:v1:Oncology_II	BMI_PGS	CAD	ALL	47664	0.0738965	0.016891	1.21482e-05	0.00345163	0.000828788	3.11799e-05	0.0773481	0.016899	4.71532e-06	FALSE
INSL5:Q9Y5Q6:OID31448:v1:Oncology_II	T2D_GWAS_signif	CAD	ALL	47664	0.0558709	0.0170341	0.0010383	0.00230369	0.000761342	0.00247959	0.0581746	0.0170468	0.00064338	FALSE
INSL5:Q9Y5Q6:OID31448:v1:Oncology_II	lipodystrophy_pPS	CAD	ALL	47664	0.0419481	0.0167494	0.0122639	0.00275921	0.000785903	0.000446632	0.0447073	0.0167659	0.00766328	FALSE
INSL5:Q9Y5Q6:OID31448:v1:Oncology_II	T2D_PGS	CKD	ALL	47664	0.181699	0.0200574	0	0.0185141	0.00240155	1.26565e-14	0.200213	0.0201951	0	FALSE
INSL5:Q9Y5Q6:OID31448:v1:Oncology_II	CAD_PGS	CKD	ALL	47664	0.0580209	0.0198413	0.00345292	0.00639152	0.00228033	0.00506465	0.0644124	0.0199746	0.00126101	FALSE
INSL5:Q9Y5Q6:OID31448:v1:Oncology_II	CKD_PGS	CKD	ALL	47664	0.237183	0.0197282	0	0.0101449	0.00225108	6.58559e-06	0.247327	0.0198779	0	FALSE
INSL5:Q9Y5Q6:OID31448:v1:Oncology_II	BMI_PGS	CKD	ALL	47664	0.107335	0.0196658	4.81596e-08	0.0105582	0.00225359	2.79887e-06	0.117893	0.0197662	2.45541e-09	FALSE
INSL5:Q9Y5Q6:OID31448:v1:Oncology_II	BMI_GWAS_signif	CKD	ALL	47664	0.0524358	0.0199141	0.00846104	0.00623302	0.00223431	0.00527593	0.0586688	0.0200251	0.00339221	FALSE
INSL5:Q9Y5Q6:OID31448:v1:Oncology_II	CKD_GWAS_signif	CKD	ALL	47664	0.154161	0.0198324	7.54952e-15	0.00811653	0.00226734	0.000343912	0.162277	0.0199686	4.44089e-16	FALSE
INSL5:Q9Y5Q6:OID31448:v1:Oncology_II	T2D_GWAS_signif	CKD	ALL	47664	0.0436076	0.0196947	0.0268164	0.00717744	0.00225086	0.00142887	0.0507851	0.0197947	0.0103001	FALSE
INSL5:Q9Y5Q6:OID31448:v1:Oncology_II	T2D_PGS	NASH	ALL	47664	0.180552	0.0377218	1.69784e-06	0.0196181	0.00283296	4.36118e-12	0.200171	0.0377727	1.16222e-07	FALSE
INSL5:Q9Y5Q6:OID31448:v1:Oncology_II	CAD_PGS	NASH	ALL	47664	0.0743412	0.0372193	0.0457836	0.00546881	0.00240883	0.0231882	0.07981	0.0372735	0.0322579	FALSE
INSL5:Q9Y5Q6:OID31448:v1:Oncology_II	BMI_PGS	NASH	ALL	47664	0.0929295	0.0368473	0.0116683	0.0125498	0.00247948	4.16086e-07	0.105479	0.0368224	0.00417611	FALSE
INSL5:Q9Y5Q6:OID31448:v1:Oncology_II	T2D_GWAS_signif	NASH	ALL	47664	0.0648766	0.0366719	0.0768753	0.00723625	0.00232164	0.00182777	0.0721129	0.0367511	0.0497396	FALSE
INSL5:Q9Y5Q6:OID31448:v1:Oncology_II	lipodystrophy_pPS	NASH	ALL	47664	0.0888537	0.0390253	0.0227969	0.00973251	0.00244458	6.85481e-05	0.0985862	0.0390315	0.0115432	FALSE
INSL5:Q9Y5Q6:OID31448:v1:Oncology_II	T2D_PGS	T2D	EUR	44468	0.759678	0.0208006	0	0.0104879	0.00167477	3.79315e-10	0.770166	0.0208479	0	FALSE
INSL5:Q9Y5Q6:OID31448:v1:Oncology_II	CKD_PGS	T2D	EUR	44468	0.0428513	0.0189319	0.0236087	0.00959428	0.00171757	2.32388e-08	0.0524456	0.018973	0.0057058	FALSE
INSL5:Q9Y5Q6:OID31448:v1:Oncology_II	BMI_PGS	T2D	EUR	44468	0.177743	0.0186258	0	0.0064695	0.00164592	8.47265e-05	0.184212	0.018698	0	FALSE
INSL5:Q9Y5Q6:OID31448:v1:Oncology_II	BMI_GWAS_signif	T2D	EUR	44468	0.091533	0.0186376	9.05178e-07	0.00417364	0.00162345	0.010145	0.0957067	0.0186966	3.07261e-07	FALSE
INSL5:Q9Y5Q6:OID31448:v1:Oncology_II	T2D_GWAS_signif	T2D	EUR	44468	0.358935	0.018738	0	0.00428408	0.00162564	0.00840569	0.363219	0.0187688	0	FALSE
INSL5:Q9Y5Q6:OID31448:v1:Oncology_II	lipodystrophy_pPS	T2D	EUR	44468	0.140914	0.0194478	4.301e-13	0.00509561	0.00160958	0.0015466	0.146009	0.0195157	7.34968e-14	FALSE
INSL5:Q9Y5Q6:OID31448:v1:Oncology_II	T2D_PGS	CAD	EUR	44468	0.136168	0.017585	9.76996e-15	0.0054593	0.00106891	3.2667e-07	0.141627	0.0175993	8.88178e-16	FALSE
INSL5:Q9Y5Q6:OID31448:v1:Oncology_II	CKD_PGS	CAD	EUR	44468	0.033982	0.0173239	0.049812	0.00426983	0.00092091	3.54299e-06	0.0382519	0.0173188	0.0271958	FALSE
INSL5:Q9Y5Q6:OID31448:v1:Oncology_II	BMI_PGS	CAD	EUR	44468	0.0750539	0.0175169	1.83031e-05	0.00306589	0.00081278	0.000161875	0.0781198	0.0175205	8.24365e-06	FALSE
INSL5:Q9Y5Q6:OID31448:v1:Oncology_II	T2D_GWAS_signif	CAD	EUR	44468	0.0498684	0.0176386	0.00469517	0.00249009	0.00078687	0.00155324	0.0523585	0.017652	0.00301559	FALSE
INSL5:Q9Y5Q6:OID31448:v1:Oncology_II	lipodystrophy_pPS	CAD	EUR	44468	0.0388989	0.0172845	0.0244166	0.00245139	0.000774043	0.00154021	0.0413503	0.0172985	0.0168301	FALSE
INSL5:Q9Y5Q6:OID31448:v1:Oncology_II	T2D_PGS	CKD	EUR	44468	0.178767	0.020739	0	0.0179093	0.00247078	4.21663e-13	0.196676	0.0208992	0	FALSE
INSL5:Q9Y5Q6:OID31448:v1:Oncology_II	CKD_PGS	CKD	EUR	44468	0.237986	0.0204096	0	0.0111343	0.0023236	1.6527e-06	0.24912	0.0205579	0	FALSE
INSL5:Q9Y5Q6:OID31448:v1:Oncology_II	BMI_PGS	CKD	EUR	44468	0.113072	0.0204324	3.13082e-08	0.00973019	0.00230331	2.39544e-05	0.122802	0.0205364	2.23512e-09	FALSE
INSL5:Q9Y5Q6:OID31448:v1:Oncology_II	BMI_GWAS_signif	CKD	EUR	44468	0.0476176	0.0206043	0.0208304	0.00590752	0.002285	0.00972825	0.0535251	0.0207182	0.00978072	FALSE
INSL5:Q9Y5Q6:OID31448:v1:Oncology_II	CKD_GWAS_signif	CKD	EUR	44468	0.156916	0.0204861	1.86517e-14	0.00868784	0.00232861	0.000190787	0.165604	0.0206183	8.88178e-16	FALSE
INSL5:Q9Y5Q6:OID31448:v1:Oncology_II	T2D_GWAS_signif	CKD	EUR	44468	0.0331554	0.0203859	0.103868	0.0075465	0.00231982	0.00114171	0.0407019	0.0204935	0.0470231	FALSE
INSL5:Q9Y5Q6:OID31448:v1:Oncology_II	T2D_PGS	NASH	EUR	44468	0.1774	0.0391851	5.97638e-06	0.0189175	0.00289931	6.80815e-11	0.196317	0.0392021	5.50515e-07	FALSE
INSL5:Q9Y5Q6:OID31448:v1:Oncology_II	BMI_PGS	NASH	EUR	44468	0.09584	0.0384081	0.0125849	0.0113802	0.00255187	8.21252e-06	0.10722	0.0383941	0.00522826	FALSE
INSL5:Q9Y5Q6:OID31448:v1:Oncology_II	lipodystrophy_pPS	NASH	EUR	44468	0.0813676	0.0406084	0.0451009	0.00852344	0.00248305	0.000597712	0.0898911	0.0406033	0.0268368	FALSE
INSR:P06213:OID30566:v1:Inflammation_II	NASH_biomarker_GRS	T2D	ALL	46289	0.10534	0.0188873	2.44297e-08	0.00479748	0.00113682	2.44222e-05	0.110138	0.0189069	5.70212e-09	TRUE
INSR:P06213:OID30566:v1:Inflammation_II	liver_lipid_pPS	T2D	ALL	46289	0.0661331	0.0192648	0.000597282	0.00185363	0.000730698	0.0111874	0.0679867	0.0192683	0.000418034	TRUE
INSR:P06213:OID30566:v1:Inflammation_II	liver_lipid_pPS	CKD	ALL	46289	0.0493463	0.0204828	0.0159894	0.00184517	0.000801212	0.02128	0.0511915	0.0204895	0.0124746	TRUE
INSR:P06213:OID30566:v1:Inflammation_II	NASH_biomarker_GRS	NASH	ALL	46289	0.255135	0.0394377	9.84437e-11	0.00667111	0.00225691	0.00311791	0.261806	0.0394732	3.30038e-11	TRUE
INSR:P06213:OID30566:v1:Inflammation_II	NASH_biomarker_GRS	T2D	EUR	43242	0.120811	0.0199407	1.37406e-09	0.00586347	0.00129023	5.50623e-06	0.126674	0.0199618	2.21244e-10	TRUE
INSR:P06213:OID30566:v1:Inflammation_II	liver_lipid_pPS	T2D	EUR	43242	0.072241	0.0203938	0.00039665	0.00231472	0.000896528	0.00982668	0.0745557	0.0203994	0.000257389	TRUE
INSR:P06213:OID30566:v1:Inflammation_II	liver_lipid_pPS	CKD	EUR	43242	0.0532897	0.0211703	0.0118296	0.00185632	0.000822101	0.0239446	0.055146	0.021178	0.00921633	TRUE
INSR:P06213:OID30566:v1:Inflammation_II	NASH_biomarker_GRS	NASH	EUR	43242	0.26064	0.0411172	2.3133e-10	0.00767369	0.00246772	0.00187326	0.268314	0.0411579	7.07143e-11	TRUE
INSR:P06213:OID30566:v1:Inflammation_II	NASH_biomarker_GRS	T2D	ALL	46517	0.0922817	0.0179853	2.88299e-07	0.00440945	0.000967244	5.14516e-06	0.0966911	0.0180103	7.93237e-08	FALSE
INSR:P06213:OID30566:v1:Inflammation_II	liver_lipid_pPS	T2D	ALL	46517	0.0702529	0.0183859	0.0001329	0.00190037	0.000693692	0.00615316	0.0721533	0.0183861	8.69647e-05	FALSE
INSR:P06213:OID30566:v1:Inflammation_II	liver_lipid_pPS	CKD	ALL	46517	0.0536224	0.0202584	0.00812279	0.00196282	0.000833912	0.0185853	0.0555852	0.0202642	0.00608758	FALSE
INSR:P06213:OID30566:v1:Inflammation_II	NASH_biomarker_GRS	NASH	ALL	46517	0.25545	0.0385098	3.28091e-11	0.0065299	0.0019015	0.000594562	0.26198	0.0385607	1.09097e-11	FALSE
INSR:P06213:OID30566:v1:Inflammation_II	NASH_biomarker_GRS	T2D	EUR	43418	0.108326	0.0189736	1.13429e-08	0.00537051	0.00110636	1.20861e-06	0.113697	0.018995	2.15546e-09	FALSE
INSR:P06213:OID30566:v1:Inflammation_II	liver_lipid_pPS	T2D	EUR	43418	0.0755529	0.019445	0.00010213	0.00222507	0.000825894	0.00705724	0.077778	0.0194469	6.34733e-05	FALSE
INSR:P06213:OID30566:v1:Inflammation_II	liver_lipid_pPS	CKD	EUR	43418	0.0573951	0.0209533	0.00615902	0.00193422	0.000853095	0.0233723	0.0593293	0.0209601	0.00464622	FALSE
INSR:P06213:OID30566:v1:Inflammation_II	NASH_biomarker_GRS	NASH	EUR	43418	0.261013	0.0401781	8.2258e-11	0.00730908	0.00203809	0.000335485	0.268322	0.0402389	2.58897e-11	FALSE
IPCEF1:Q8WWN9:OID20977:v1:Neurology	BMI_PGS	T2D	ALL	46811	-0.039892	0.0196368	0.0422051	-0.00241068	0.000818636	0.0032321	-0.0423026	0.019638	0.0312307	TRUE
IPCEF1:Q8WWN9:OID20977:v1:Neurology	liver_lipid_pPS	T2D	ALL	46811	0.0617626	0.0191046	0.00122556	-0.00360701	0.000934933	0.000114302	0.0581556	0.0191198	0.00235293	TRUE
IPCEF1:Q8WWN9:OID20977:v1:Neurology	BMI_PGS	NASH	ALL	46811	-0.0918753	0.0395836	0.0202845	-0.00250703	0.00118348	0.034146	-0.0943823	0.0395778	0.0170919	TRUE
IPCEF1:Q8WWN9:OID20977:v1:Neurology	BMI_PGS	T2D	EUR	43733	-0.0596076	0.0208339	0.00422192	-0.00255664	0.000897817	0.00440477	-0.0621643	0.0208364	0.00285024	TRUE
IPCEF1:Q8WWN9:OID20977:v1:Neurology	liver_lipid_pPS	T2D	EUR	43733	0.0661613	0.0202259	0.00107121	-0.00444635	0.00108604	4.23791e-05	0.0617149	0.0202389	0.00229355	TRUE
IPCEF1:Q8WWN9:OID20977:v1:Neurology	BMI_PGS	NASH	EUR	43733	-0.102314	0.0414067	0.0134752	-0.00291265	0.00133648	0.0293061	-0.105227	0.0414019	0.0110349	TRUE
IPCEF1:Q8WWN9:OID20977:v1:Neurology	T2D_PGS	T2D	ALL	47044	0.743306	0.019766	0	0.00240105	0.0010228	0.0188984	0.745707	0.0197723	0	FALSE
IPCEF1:Q8WWN9:OID20977:v1:Neurology	CKD_PGS	T2D	ALL	47044	0.0402546	0.0179607	0.0250094	0.00218378	0.00101405	0.0312774	0.0424384	0.0179738	0.0182196	FALSE
IPCEF1:Q8WWN9:OID20977:v1:Neurology	liver_lipid_pPS	T2D	ALL	47044	0.066196	0.0182392	0.00028416	-0.00442587	0.00110315	6.02014e-05	0.0617701	0.0182645	0.000719646	FALSE
IPCEF1:Q8WWN9:OID20977:v1:Neurology	T2D_PGS	CAD	ALL	47044	0.139035	0.017261	8.88178e-16	0.00135746	0.000541373	0.0121611	0.140392	0.0172667	4.44089e-16	FALSE
IPCEF1:Q8WWN9:OID20977:v1:Neurology	liver_lipid_pPS	CKD	ALL	47044	0.056893	0.0201964	0.00484754	-0.00129086	0.000622265	0.0380366	0.0556022	0.0201988	0.00590988	FALSE
IPCEF1:Q8WWN9:OID20977:v1:Neurology	T2D_PGS	NASH	ALL	47044	0.194864	0.0378578	2.64324e-07	0.0030661	0.00118936	0.00993917	0.19793	0.0378843	1.74547e-07	FALSE
IPCEF1:Q8WWN9:OID20977:v1:Neurology	T2D_PGS	T2D	EUR	43915	0.770275	0.0209843	0	0.00262687	0.00110745	0.0176917	0.772902	0.0209924	0	FALSE
IPCEF1:Q8WWN9:OID20977:v1:Neurology	CKD_PGS	T2D	EUR	43915	0.0458038	0.0190659	0.0162883	0.00231442	0.00109446	0.0344586	0.0481183	0.0190776	0.0116612	FALSE
IPCEF1:Q8WWN9:OID20977:v1:Neurology	liver_lipid_pPS	T2D	EUR	43915	0.0708031	0.0192808	0.000240467	-0.00528083	0.00121528	1.39043e-05	0.0655223	0.0193047	0.000688496	FALSE
IPCEF1:Q8WWN9:OID20977:v1:Neurology	T2D_PGS	CAD	EUR	43915	0.134768	0.0177782	3.44169e-14	0.00170321	0.000623211	0.00627682	0.136471	0.0177853	1.68754e-14	FALSE
IPCEF1:Q8WWN9:OID20977:v1:Neurology	liver_lipid_pPS	CKD	EUR	43915	0.0634038	0.0209089	0.00242631	-0.00131065	0.00066327	0.0481501	0.0620931	0.0209128	0.00298635	FALSE
IPCEF1:Q8WWN9:OID20977:v1:Neurology	T2D_PGS	NASH	EUR	43915	0.194872	0.0393131	7.16184e-07	0.00323693	0.00130304	0.0129864	0.198109	0.0393438	4.77023e-07	FALSE
IQGAP2:Q13576:OID21361:v1:Oncology	BMI_PGS	T2D	ALL	47023	-0.0355374	0.0195633	0.0692886	-0.00359465	0.00102778	0.000469643	-0.039132	0.0195653	0.0454919	TRUE
IQGAP2:Q13576:OID21361:v1:Oncology	NASH_biomarker_GRS	T2D	ALL	47023	0.104669	0.0187739	2.47193e-08	0.0049768	0.00106704	3.09943e-06	0.109646	0.0187896	5.36443e-09	TRUE
IQGAP2:Q13576:OID21361:v1:Oncology	liver_lipid_pPS	T2D	ALL	47023	0.062284	0.0190879	0.00110239	-0.00226511	0.000941158	0.0160963	0.0600189	0.0190979	0.001674	TRUE
IQGAP2:Q13576:OID21361:v1:Oncology	lipodystrophy_pPS	T2D	ALL	47023	0.173681	0.0193191	0	0.00178059	0.000904595	0.0490234	0.175462	0.0193449	0	TRUE
IQGAP2:Q13576:OID21361:v1:Oncology	lipodystrophy_pPS	CAD	ALL	47023	0.0469504	0.0169882	0.00571489	0.00110932	0.000471779	0.0187052	0.0480597	0.016991	0.00467612	TRUE
IQGAP2:Q13576:OID21361:v1:Oncology	CKD_PGS	CKD	ALL	47023	0.234155	0.0203799	0	0.00142161	0.000662711	0.0319416	0.235576	0.0203957	0	TRUE
IQGAP2:Q13576:OID21361:v1:Oncology	NASH_biomarker_GRS	NASH	ALL	47023	0.253387	0.038938	7.64389e-11	0.0059661	0.00166297	0.000333704	0.259353	0.0390075	2.95468e-11	TRUE
IQGAP2:Q13576:OID21361:v1:Oncology	lipodystrophy_pPS	NASH	ALL	47023	0.100448	0.039431	0.0108517	0.00300901	0.0014308	0.0354629	0.103457	0.0394342	0.0087023	TRUE
IQGAP2:Q13576:OID21361:v1:Oncology	BMI_PGS	T2D	EUR	43922	-0.0538034	0.0207378	0.00947408	-0.00337814	0.00107285	0.00163969	-0.0571815	0.0207419	0.00583668	TRUE
IQGAP2:Q13576:OID21361:v1:Oncology	NASH_biomarker_GRS	T2D	EUR	43922	0.120859	0.0198324	1.10107e-09	0.00505715	0.00112477	6.91934e-06	0.125916	0.0198449	2.2242e-10	TRUE
IQGAP2:Q13576:OID21361:v1:Oncology	liver_lipid_pPS	T2D	EUR	43922	0.0661933	0.020218	0.00106043	-0.00242462	0.001	0.0153246	0.0637687	0.0202328	0.00162293	TRUE
IQGAP2:Q13576:OID21361:v1:Oncology	lipodystrophy_pPS	T2D	EUR	43922	0.177149	0.0204818	0	0.00194643	0.00095843	0.04227	0.179095	0.0205138	0	TRUE
IQGAP2:Q13576:OID21361:v1:Oncology	lipodystrophy_pPS	CAD	EUR	43922	0.0446378	0.0174983	0.0107419	0.00107661	0.000481505	0.0253561	0.0457144	0.0175009	0.00899827	TRUE
IQGAP2:Q13576:OID21361:v1:Oncology	CKD_PGS	CKD	EUR	43922	0.235869	0.0210876	0	0.00154181	0.000706231	0.0290248	0.23741	0.0211019	0	TRUE
IQGAP2:Q13576:OID21361:v1:Oncology	BMI_PGS	NASH	EUR	43922	-0.0898202	0.041502	0.0304461	-0.00433931	0.00178416	0.0150101	-0.0941596	0.0414661	0.0231615	TRUE
IQGAP2:Q13576:OID21361:v1:Oncology	NASH_biomarker_GRS	NASH	EUR	43922	0.259183	0.0406668	1.84986e-10	0.00611716	0.00174215	0.000445956	0.2653	0.0407279	7.3201e-11	TRUE
IQGAP2:Q13576:OID21361:v1:Oncology	lipodystrophy_pPS	NASH	EUR	43922	0.093783	0.0408509	0.0216907	0.00334669	0.00157477	0.0335703	0.0971297	0.0408527	0.0174278	TRUE
IQGAP2:Q13576:OID21361:v1:Oncology	T2D_PGS	T2D	ALL	47249	0.740456	0.0196955	0	0.00285893	0.00122516	0.0196213	0.743315	0.0197017	0	FALSE
IQGAP2:Q13576:OID21361:v1:Oncology	CAD_PGS	T2D	ALL	47249	0.120158	0.017981	2.34956e-11	0.00254308	0.00122221	0.0374586	0.122701	0.0180169	9.73865e-12	FALSE
IQGAP2:Q13576:OID21361:v1:Oncology	CKD_PGS	T2D	ALL	47249	0.0368615	0.01795	0.0400171	0.00429799	0.00126116	0.000654475	0.0411595	0.0179904	0.0221454	FALSE
IQGAP2:Q13576:OID21361:v1:Oncology	NASH_biomarker_GRS	T2D	ALL	47249	0.0917444	0.0178119	2.59468e-07	0.00673343	0.00128326	1.54497e-07	0.0984779	0.0178509	3.45472e-08	FALSE
IQGAP2:Q13576:OID21361:v1:Oncology	T2D_PGS	CAD	ALL	47249	0.137959	0.0171923	1.11022e-15	0.00158972	0.000619561	0.0102913	0.139549	0.0172001	4.44089e-16	FALSE
IQGAP2:Q13576:OID21361:v1:Oncology	CKD_PGS	CAD	ALL	47249	0.0374841	0.0168258	0.0258953	0.00229251	0.00069473	0.000967344	0.0397766	0.0168333	0.0181289	FALSE
IQGAP2:Q13576:OID21361:v1:Oncology	lipodystrophy_pPS	CAD	ALL	47249	0.0436801	0.0168951	0.00972746	0.001415	0.000608794	0.0201114	0.0450951	0.0169031	0.00763366	FALSE
IQGAP2:Q13576:OID21361:v1:Oncology	T2D_PGS	CKD	ALL	47249	0.193878	0.0204261	0	0.00231837	0.000935312	0.0131859	0.196196	0.0204418	0	FALSE
IQGAP2:Q13576:OID21361:v1:Oncology	CKD_PGS	CKD	ALL	47249	0.245693	0.0200146	0	0.00281997	0.000975513	0.00384319	0.248513	0.0200388	0	FALSE
IQGAP2:Q13576:OID21361:v1:Oncology	T2D_PGS	NASH	ALL	47249	0.19229	0.0376174	3.1921e-07	0.00516944	0.00171712	0.002608	0.197459	0.0376503	1.56651e-07	FALSE
IQGAP2:Q13576:OID21361:v1:Oncology	NASH_biomarker_GRS	NASH	ALL	47249	0.252994	0.0379214	2.53129e-11	0.00780257	0.00181045	1.63439e-05	0.260797	0.0379948	6.69487e-12	FALSE
IQGAP2:Q13576:OID21361:v1:Oncology	T2D_PGS	T2D	EUR	44099	0.769417	0.0209142	0	0.00305151	0.00131973	0.0207653	0.772468	0.0209224	0	FALSE
IQGAP2:Q13576:OID21361:v1:Oncology	CKD_PGS	T2D	EUR	44099	0.0423082	0.0191068	0.0268085	0.00490495	0.00135768	0.000302968	0.0472131	0.0191414	0.0136424	FALSE
IQGAP2:Q13576:OID21361:v1:Oncology	NASH_biomarker_GRS	T2D	EUR	44099	0.108202	0.0187861	8.42859e-09	0.00711942	0.00137272	2.14439e-07	0.115321	0.0188209	8.93811e-10	FALSE
IQGAP2:Q13576:OID21361:v1:Oncology	T2D_PGS	CAD	EUR	44099	0.13473	0.0177031	2.73115e-14	0.0016	0.000647077	0.0134114	0.13633	0.017712	1.39888e-14	FALSE
IQGAP2:Q13576:OID21361:v1:Oncology	CKD_PGS	CAD	EUR	44099	0.0353889	0.0173976	0.0419385	0.00246524	0.000739384	0.000855517	0.0378541	0.0174055	0.0296423	FALSE
IQGAP2:Q13576:OID21361:v1:Oncology	lipodystrophy_pPS	CAD	EUR	44099	0.0410263	0.0174192	0.0185108	0.00130576	0.000629849	0.0381602	0.0423321	0.0174271	0.0151365	FALSE
IQGAP2:Q13576:OID21361:v1:Oncology	T2D_PGS	CKD	EUR	44099	0.191685	0.0211296	0	0.00216731	0.000995324	0.0294442	0.193852	0.0211479	0	FALSE
IQGAP2:Q13576:OID21361:v1:Oncology	CKD_PGS	CKD	EUR	44099	0.248549	0.0207043	0	0.00313926	0.00105461	0.00291364	0.251688	0.0207262	0	FALSE
IQGAP2:Q13576:OID21361:v1:Oncology	T2D_PGS	NASH	EUR	44099	0.189877	0.0390385	1.15129e-06	0.00559076	0.00185419	0.002568	0.195468	0.0390672	5.6333e-07	FALSE
IQGAP2:Q13576:OID21361:v1:Oncology	BMI_PGS	NASH	EUR	44099	0.108578	0.0386859	0.00500599	0.00394466	0.00175707	0.0247665	0.112522	0.0387543	0.00369042	FALSE
IQGAP2:Q13576:OID21361:v1:Oncology	NASH_biomarker_GRS	NASH	EUR	44099	0.258921	0.0396459	6.54008e-11	0.00817573	0.00192218	2.1059e-05	0.267097	0.0397111	1.74396e-11	FALSE
IQGAP2:Q13576:OID21361:v1:Oncology	obesity_pPS	NASH	EUR	44099	0.0853072	0.0390429	0.0288915	0.00359006	0.00181396	0.0478015	0.0888973	0.03911	0.0230258	FALSE
IRAG2:Q12912:OID20085:v1:Cardiometabolic	BMI_PGS	T2D	ALL	46395	-0.0474704	0.0196863	0.015894	-0.00171558	0.000647725	0.00808224	-0.049186	0.0196773	0.012432	TRUE
IRAG2:Q12912:OID20085:v1:Cardiometabolic	liver_lipid_pPS	T2D	ALL	46395	0.0560133	0.0192638	0.00364102	-0.00129502	0.000584882	0.0268177	0.0547183	0.0192665	0.00451033	TRUE
IRAG2:Q12912:OID20085:v1:Cardiometabolic	BMI_PGS	T2D	EUR	43344	-0.0640194	0.0208636	0.00215156	-0.00128356	0.000599813	0.0323606	-0.065303	0.0208599	0.00174476	TRUE
IRAG2:Q12912:OID20085:v1:Cardiometabolic	liver_lipid_pPS	T2D	EUR	43344	0.0600827	0.020408	0.00323924	-0.00136239	0.000602149	0.0236635	0.0587203	0.0204078	0.00401038	TRUE
IRAG2:Q12912:OID20085:v1:Cardiometabolic	BMI_PGS	T2D	ALL	46619	0.180874	0.0180278	0	-0.00158802	0.000638468	0.012874	0.179286	0.0180203	0	FALSE
IRAG2:Q12912:OID20085:v1:Cardiometabolic	BMI_PGS	CAD	ALL	46619	0.0683495	0.0171135	6.49938e-05	-0.000970921	0.000451546	0.0315381	0.0673786	0.0171122	8.23461e-05	FALSE
IRAG2:Q12912:OID20085:v1:Cardiometabolic	BMI_PGS	T2D	EUR	43519	0.18014	0.0189737	0	-0.00116954	0.000585763	0.0458673	0.17897	0.0189688	0	FALSE
IRAG2:Q12912:OID20085:v1:Cardiometabolic	liver_lipid_pPS	T2D	EUR	43519	0.0647339	0.0195194	0.000911919	-0.0011781	0.000576131	0.040869	0.0635557	0.0195227	0.00113199	FALSE
IRAG2:Q12912:OID20085:v1:Cardiometabolic	BMI_PGS	CAD	EUR	43519	0.0679025	0.0177228	0.000127429	-0.000877237	0.00044681	0.0496073	0.0670253	0.0177228	0.000155655	FALSE
IRAK1:P51617:OID20485:v1:Inflammation	BMI_PGS	T2D	ALL	46372	-0.0528257	0.0197207	0.00739096	-0.00215097	0.000724745	0.00299842	-0.0549767	0.0197203	0.00530633	TRUE
IRAK1:P51617:OID20485:v1:Inflammation	liver_lipid_pPS	T2D	ALL	46372	0.0524575	0.0193162	0.00661311	-0.00260942	0.000783058	0.00086115	0.0498481	0.0193199	0.00987605	TRUE
IRAK1:P51617:OID20485:v1:Inflammation	BMI_PGS	T2D	EUR	43324	-0.0698159	0.0209074	0.000839916	-0.00187142	0.00071092	0.00847858	-0.0716873	0.0209098	0.000607145	TRUE
IRAK1:P51617:OID20485:v1:Inflammation	liver_lipid_pPS	T2D	EUR	43324	0.057687	0.020445	0.00477885	-0.00272195	0.000850231	0.00136748	0.054965	0.0204484	0.00718839	TRUE
IRAK1:P51617:OID20485:v1:Inflammation	liver_lipid_pPS	T2D	ALL	46596	0.0576749	0.0184458	0.00176765	-0.00273491	0.000788859	0.000526455	0.05494	0.0184577	0.00291525	FALSE
IRAK1:P51617:OID20485:v1:Inflammation	liver_lipid_pPS	CKD	ALL	46596	0.0609928	0.0202637	0.00261289	-0.00121431	0.000616707	0.0489508	0.0597784	0.020262	0.00317497	FALSE
IRAK1:P51617:OID20485:v1:Inflammation	liver_lipid_pPS	T2D	EUR	43499	0.0626638	0.0195032	0.00131353	-0.00287434	0.000818255	0.000443456	0.0597895	0.0195134	0.00218382	FALSE
IRAK4:Q9NWZ3:OID20577:v1:Inflammation	BMI_PGS	T2D	ALL	47194	-0.0460832	0.0194735	0.0179592	-0.00113467	0.000520939	0.0293972	-0.0472179	0.0194691	0.0152971	TRUE
IRAK4:Q9NWZ3:OID20577:v1:Inflammation	liver_lipid_pPS	T2D	ALL	47194	0.0547761	0.0190434	0.00402261	-0.00206335	0.000718682	0.00409157	0.0527128	0.0190493	0.00565445	TRUE
IRAK4:Q9NWZ3:OID20577:v1:Inflammation	liver_lipid_pPS	T2D	EUR	44087	0.0598984	0.0201661	0.00297554	-0.00221592	0.000818994	0.00681697	0.0576825	0.0201702	0.00423932	TRUE
IRAK4:Q9NWZ3:OID20577:v1:Inflammation	liver_lipid_pPS	T2D	ALL	47423	0.0587288	0.0181999	0.00125147	-0.00214147	0.000670708	0.00140874	0.0565873	0.0182123	0.00188932	FALSE
IRAK4:Q9NWZ3:OID20577:v1:Inflammation	liver_lipid_pPS	T2D	EUR	44266	0.06385	0.0192527	0.000911817	-0.00242658	0.000719531	0.000745051	0.0614234	0.0192622	0.00142861	FALSE
ISLR2:Q6UXK2:OID20889:v1:Neurology	CAD_PGS	T2D	ALL	45477	0.121272	0.0194141	4.19543e-10	-0.00145393	0.00067224	0.0305558	0.119818	0.0194081	6.67607e-10	TRUE
ISLR2:Q6UXK2:OID20889:v1:Neurology	beta_cell_pPS	T2D	ALL	45477	0.246493	0.0192213	0	-0.00108457	0.000522705	0.0379948	0.245409	0.0192177	0	TRUE
ISLR2:Q6UXK2:OID20889:v1:Neurology	CAD_PGS	CKD	ALL	45477	0.053894	0.020791	0.0095371	-0.00425122	0.00117603	0.000300474	0.0496428	0.0208072	0.0170398	TRUE
ISLR2:Q6UXK2:OID20889:v1:Neurology	CKD_PGS	CKD	ALL	45477	0.238465	0.0207644	0	0.00318646	0.0010923	0.00353183	0.241651	0.0207631	0	TRUE
ISLR2:Q6UXK2:OID20889:v1:Neurology	CKD_GWAS_signif	CKD	ALL	45477	0.159714	0.0208267	1.73195e-14	0.00227439	0.00103434	0.0278866	0.161989	0.0208583	7.99361e-15	TRUE
ISLR2:Q6UXK2:OID20889:v1:Neurology	liver_lipid_pPS	CKD	ALL	45477	0.048364	0.0208037	0.0200835	0.00387002	0.00112354	0.000572131	0.052234	0.0208167	0.0120992	TRUE
ISLR2:Q6UXK2:OID20889:v1:Neurology	CAD_PGS	T2D	EUR	42469	0.122946	0.0205743	2.29062e-09	-0.00192023	0.000780064	0.0138305	0.121026	0.0205658	3.98463e-09	TRUE
ISLR2:Q6UXK2:OID20889:v1:Neurology	CKD_GWAS_signif	T2D	EUR	42469	-0.0512942	0.020477	0.0122464	0.00110487	0.000551701	0.0452143	-0.0501893	0.0204629	0.0141789	TRUE
ISLR2:Q6UXK2:OID20889:v1:Neurology	liver_lipid_pPS	T2D	EUR	42469	0.057697	0.0206503	0.00520602	0.00140154	0.000633497	0.0269398	0.0590985	0.0206472	0.00420581	TRUE
ISLR2:Q6UXK2:OID20889:v1:Neurology	beta_cell_pPS	T2D	EUR	42469	0.251723	0.0204077	0	-0.0016515	0.000678015	0.0148594	0.250071	0.0204016	0	TRUE
ISLR2:Q6UXK2:OID20889:v1:Neurology	CAD_PGS	CKD	EUR	42469	0.0579535	0.021457	0.00691504	-0.00432268	0.00125808	0.000590528	0.0536308	0.0214718	0.0124989	TRUE
ISLR2:Q6UXK2:OID20889:v1:Neurology	CKD_PGS	CKD	EUR	42469	0.239698	0.0215029	0	0.00372439	0.00120091	0.00192666	0.243423	0.0214934	0	TRUE
ISLR2:Q6UXK2:OID20889:v1:Neurology	CKD_GWAS_signif	CKD	EUR	42469	0.16298	0.0215385	3.81917e-14	0.00283079	0.00113839	0.0128947	0.16581	0.021574	1.53211e-14	TRUE
ISLR2:Q6UXK2:OID20889:v1:Neurology	liver_lipid_pPS	CKD	EUR	42469	0.0539296	0.0215433	0.0123037	0.00408388	0.00121338	0.000763515	0.0580134	0.0215611	0.00713117	TRUE
ISLR2:Q6UXK2:OID20889:v1:Neurology	T2D_PGS	CKD	ALL	45698	0.192008	0.0208177	0	-0.00182774	0.000815824	0.0250675	0.19018	0.0208472	0	FALSE
ISLR2:Q6UXK2:OID20889:v1:Neurology	CAD_PGS	CKD	ALL	45698	0.0647508	0.0205279	0.00160893	-0.00362765	0.000981816	0.000220028	0.0611231	0.0205464	0.00293103	FALSE
ISLR2:Q6UXK2:OID20889:v1:Neurology	CKD_PGS	CKD	ALL	45698	0.253158	0.0204247	0	0.00216882	0.000839955	0.00982091	0.255327	0.0204199	0	FALSE
ISLR2:Q6UXK2:OID20889:v1:Neurology	CKD_GWAS_signif	CKD	ALL	45698	0.163674	0.0206216	1.9984e-15	0.00155759	0.000782929	0.046652	0.165231	0.0206469	1.11022e-15	FALSE
ISLR2:Q6UXK2:OID20889:v1:Neurology	T2D_GWAS_signif	CKD	ALL	45698	0.0528074	0.0202739	0.00919547	-0.00189304	0.000815722	0.0203037	0.0509144	0.0202933	0.0121101	FALSE
ISLR2:Q6UXK2:OID20889:v1:Neurology	liver_lipid_pPS	CKD	ALL	45698	0.0524789	0.0205943	0.0108272	0.00294901	0.00089967	0.00104589	0.0554279	0.020597	0.00712242	FALSE
ISLR2:Q6UXK2:OID20889:v1:Neurology	T2D_PGS	CKD	EUR	42641	0.189276	0.0215278	0	-0.00212562	0.000905284	0.0188736	0.187151	0.0215598	0	FALSE
ISLR2:Q6UXK2:OID20889:v1:Neurology	CAD_PGS	CKD	EUR	42641	0.0689619	0.0211632	0.00111975	-0.00384722	0.0010532	0.000259297	0.0651147	0.0211826	0.00211225	FALSE
ISLR2:Q6UXK2:OID20889:v1:Neurology	CKD_PGS	CKD	EUR	42641	0.255742	0.0211424	0	0.0026905	0.000947118	0.00450119	0.258432	0.021128	0	FALSE
ISLR2:Q6UXK2:OID20889:v1:Neurology	CKD_GWAS_signif	CKD	EUR	42641	0.167316	0.0212842	3.77476e-15	0.00193347	0.000874861	0.0271032	0.16925	0.0213137	1.9984e-15	FALSE
ISLR2:Q6UXK2:OID20889:v1:Neurology	liver_lipid_pPS	CKD	EUR	42641	0.0583607	0.0213374	0.00623546	0.00310385	0.000969352	0.00136487	0.0614646	0.0213459	0.00398363	FALSE
ISM1:B1AKI9:OID20538:v1:Inflammation	BMI_PGS	T2D	ALL	47194	-0.0454458	0.0194582	0.0195141	-0.00175641	0.00066774	0.00852888	-0.0472022	0.0194623	0.0152949	TRUE
ISM1:B1AKI9:OID20538:v1:Inflammation	NASH_biomarker_GRS	T2D	ALL	47194	0.113221	0.0187249	1.48002e-09	0.00182867	0.000680497	0.00720409	0.11505	0.0187276	8.08194e-10	TRUE
ISM1:B1AKI9:OID20538:v1:Inflammation	CKD_PGS	CKD	ALL	47194	0.222125	0.0203101	0	0.0103114	0.00189284	5.10572e-08	0.232436	0.0203719	0	TRUE
ISM1:B1AKI9:OID20538:v1:Inflammation	CKD_GWAS_signif	CKD	ALL	47194	0.156422	0.0204052	1.77636e-14	0.00515228	0.00174051	0.00307426	0.161574	0.0204518	2.88658e-15	TRUE
ISM1:B1AKI9:OID20538:v1:Inflammation	BMI_PGS	NASH	ALL	47194	-0.0814448	0.0390875	0.0371917	-0.00483273	0.00172301	0.00503463	-0.0862775	0.0391102	0.0273834	TRUE
ISM1:B1AKI9:OID20538:v1:Inflammation	NASH_biomarker_GRS	NASH	ALL	47194	0.25563	0.0388733	4.83393e-11	0.00422776	0.00162074	0.00909297	0.259857	0.0389092	2.41318e-11	TRUE
ISM1:B1AKI9:OID20538:v1:Inflammation	BMI_PGS	T2D	EUR	44087	-0.0622697	0.0206269	0.00253732	-0.00264231	0.000856414	0.00203335	-0.064912	0.0206312	0.00165352	TRUE
ISM1:B1AKI9:OID20538:v1:Inflammation	NASH_biomarker_GRS	T2D	EUR	44087	0.128637	0.019758	7.48368e-11	0.0022487	0.000805199	0.00522667	0.130886	0.0197575	3.4819e-11	TRUE
ISM1:B1AKI9:OID20538:v1:Inflammation	CKD_GWAS_signif	T2D	EUR	44087	-0.0500433	0.0200856	0.0127203	0.00235989	0.000792719	0.00291124	-0.0476834	0.0200719	0.0175193	TRUE
ISM1:B1AKI9:OID20538:v1:Inflammation	CKD_PGS	CKD	EUR	44087	0.224971	0.0209988	0	0.0101514	0.00190656	1.01265e-07	0.235122	0.0210652	0	TRUE
ISM1:B1AKI9:OID20538:v1:Inflammation	CKD_GWAS_signif	CKD	EUR	44087	0.15796	0.0210987	7.06102e-14	0.00566467	0.00174424	0.00116365	0.163625	0.0211438	9.99201e-15	TRUE
ISM1:B1AKI9:OID20538:v1:Inflammation	BMI_PGS	NASH	EUR	44087	-0.0904517	0.0409802	0.0272999	-0.00624341	0.00200244	0.00182144	-0.0966952	0.0409805	0.0182976	TRUE
ISM1:B1AKI9:OID20538:v1:Inflammation	NASH_biomarker_GRS	NASH	EUR	44087	0.262627	0.0405691	9.57057e-11	0.00510077	0.00183445	0.00542664	0.267728	0.0405833	4.19558e-11	TRUE
ISM1:B1AKI9:OID20538:v1:Inflammation	BMI_GWAS_signif	NASH	EUR	44087	-0.12867	0.0398789	0.00125303	-0.00356914	0.00165282	0.0308177	-0.13224	0.039883	0.00091418	TRUE
ISM1:B1AKI9:OID20538:v1:Inflammation	T2D_PGS	T2D	ALL	47423	0.736201	0.0197275	0	0.00605292	0.00136563	9.32167e-06	0.742254	0.0197323	0	FALSE
ISM1:B1AKI9:OID20538:v1:Inflammation	CKD_PGS	T2D	ALL	47423	0.0345791	0.0178924	0.0532836	0.0103051	0.00153938	2.16702e-11	0.0448842	0.0179357	0.0123318	FALSE
ISM1:B1AKI9:OID20538:v1:Inflammation	BMI_PGS	T2D	ALL	47423	0.178585	0.0177393	0	0.00704214	0.00142586	7.8578e-07	0.185628	0.0177462	0	FALSE
ISM1:B1AKI9:OID20538:v1:Inflammation	NASH_biomarker_GRS	T2D	ALL	47423	0.096415	0.0177359	5.4449e-08	0.00426241	0.00134605	0.00154233	0.100677	0.0177817	1.49756e-08	FALSE
ISM1:B1AKI9:OID20538:v1:Inflammation	BMI_GWAS_signif	T2D	ALL	47423	0.0908312	0.0176518	2.66501e-07	0.00321999	0.00132919	0.0154131	0.0940512	0.0176778	1.03588e-07	FALSE
ISM1:B1AKI9:OID20538:v1:Inflammation	liver_lipid_pPS	T2D	ALL	47423	0.0596555	0.0181779	0.00103161	-0.00301681	0.00132236	0.0225263	0.0566387	0.0182266	0.00188694	FALSE
ISM1:B1AKI9:OID20538:v1:Inflammation	T2D_PGS	CAD	ALL	47423	0.138447	0.01719	8.88178e-16	0.00190955	0.00063536	0.0026518	0.140357	0.01719	2.22045e-16	FALSE
ISM1:B1AKI9:OID20538:v1:Inflammation	CKD_PGS	CAD	ALL	47423	0.0329069	0.0168059	0.0502237	0.00407528	0.00093321	1.25996e-05	0.0369821	0.0167926	0.027645	FALSE
ISM1:B1AKI9:OID20538:v1:Inflammation	BMI_PGS	CAD	ALL	47423	0.0727863	0.0169678	1.78946e-05	0.00302657	0.00078192	0.000108527	0.0758128	0.0169428	7.65443e-06	FALSE
ISM1:B1AKI9:OID20538:v1:Inflammation	CAD_GWAS_signif	CAD	ALL	47423	0.208029	0.0170832	0	-0.0014729	0.000607964	0.0154064	0.206557	0.0170968	0	FALSE
ISM1:B1AKI9:OID20538:v1:Inflammation	T2D_PGS	CKD	ALL	47423	0.190838	0.0204181	0	0.00655595	0.00218458	0.00269082	0.197394	0.020539	0	FALSE
ISM1:B1AKI9:OID20538:v1:Inflammation	CKD_PGS	CKD	ALL	47423	0.230352	0.0199028	0	0.0156134	0.00233634	2.34328e-11	0.245965	0.0200028	0	FALSE
ISM1:B1AKI9:OID20538:v1:Inflammation	BMI_PGS	CKD	ALL	47423	0.112939	0.0198876	1.35605e-08	0.0095345	0.00222827	1.87837e-05	0.122473	0.0199272	7.94387e-10	FALSE
ISM1:B1AKI9:OID20538:v1:Inflammation	BMI_GWAS_signif	CKD	ALL	47423	0.0515498	0.0199735	0.00985395	0.00441725	0.00220957	0.0455927	0.0559671	0.0200404	0.00522693	FALSE
ISM1:B1AKI9:OID20538:v1:Inflammation	CKD_GWAS_signif	CKD	ALL	47423	0.15696	0.0201339	6.43929e-15	0.00715949	0.00219259	0.00109342	0.16412	0.0202331	4.44089e-16	FALSE
ISM1:B1AKI9:OID20538:v1:Inflammation	liver_lipid_pPS	CKD	ALL	47423	0.0579345	0.0199949	0.00376193	-0.00450643	0.00218675	0.0393228	0.0534281	0.0200986	0.0078538	FALSE
ISM1:B1AKI9:OID20538:v1:Inflammation	T2D_PGS	NASH	ALL	47423	0.186846	0.0377321	7.34827e-07	0.00872656	0.00212007	3.85244e-05	0.195573	0.0377243	2.16854e-07	FALSE
ISM1:B1AKI9:OID20538:v1:Inflammation	BMI_PGS	NASH	ALL	47423	0.0997775	0.0366978	0.00655006	0.00973321	0.00222914	1.26333e-05	0.109511	0.0367447	0.00287951	FALSE
ISM1:B1AKI9:OID20538:v1:Inflammation	NASH_biomarker_GRS	NASH	ALL	47423	0.253826	0.0377699	1.81324e-11	0.00551549	0.00200142	0.0058552	0.259341	0.0378225	7.04192e-12	FALSE
ISM1:B1AKI9:OID20538:v1:Inflammation	T2D_PGS	T2D	EUR	44266	0.76383	0.0209283	0	0.00731641	0.00158651	3.99532e-06	0.771146	0.0209404	0	FALSE
ISM1:B1AKI9:OID20538:v1:Inflammation	CKD_PGS	T2D	EUR	44266	0.0389855	0.0189844	0.0400194	0.0122219	0.00175821	3.61933e-12	0.0512073	0.0190397	0.00715574	FALSE
ISM1:B1AKI9:OID20538:v1:Inflammation	BMI_PGS	T2D	EUR	44266	0.177596	0.0186387	0	0.00773218	0.00162884	2.0641e-06	0.185328	0.0186644	0	FALSE
ISM1:B1AKI9:OID20538:v1:Inflammation	NASH_biomarker_GRS	T2D	EUR	44266	0.111755	0.0186754	2.17614e-09	0.005162	0.00156649	0.000983304	0.116917	0.0187239	4.25769e-10	FALSE
ISM1:B1AKI9:OID20538:v1:Inflammation	BMI_GWAS_signif	T2D	EUR	44266	0.0927835	0.0186666	6.67548e-07	0.00352127	0.00153412	0.0217163	0.0963048	0.0187155	2.66482e-07	FALSE
ISM1:B1AKI9:OID20538:v1:Inflammation	liver_lipid_pPS	T2D	EUR	44266	0.0656288	0.0192192	0.000638385	-0.00415559	0.0015443	0.00712563	0.0614732	0.0192747	0.00142605	FALSE
ISM1:B1AKI9:OID20538:v1:Inflammation	T2D_PGS	CAD	EUR	44266	0.134033	0.0177081	3.75255e-14	0.00219383	0.000697189	0.00165136	0.136227	0.0177082	1.44329e-14	FALSE
ISM1:B1AKI9:OID20538:v1:Inflammation	CKD_PGS	CAD	EUR	44266	0.0304383	0.0173844	0.0799636	0.00444226	0.00100936	1.07724e-05	0.0348805	0.0173707	0.0446422	FALSE
ISM1:B1AKI9:OID20538:v1:Inflammation	BMI_PGS	CAD	EUR	44266	0.0733307	0.0175861	3.04849e-05	0.00296819	0.000798415	0.000201118	0.0762989	0.0175589	1.39081e-05	FALSE
ISM1:B1AKI9:OID20538:v1:Inflammation	CAD_GWAS_signif	CAD	EUR	44266	0.212093	0.0176516	0	-0.00155457	0.000651102	0.0169591	0.210539	0.0176664	0	FALSE
ISM1:B1AKI9:OID20538:v1:Inflammation	T2D_PGS	CKD	EUR	44266	0.188972	0.0211072	0	0.00685124	0.0022286	0.00211041	0.195823	0.0212373	0	FALSE
ISM1:B1AKI9:OID20538:v1:Inflammation	CKD_PGS	CKD	EUR	44266	0.233839	0.0205743	0	0.0158812	0.00239732	3.4823e-11	0.24972	0.020675	0	FALSE
ISM1:B1AKI9:OID20538:v1:Inflammation	BMI_PGS	CKD	EUR	44266	0.119323	0.0206324	7.32633e-09	0.00883886	0.00227387	0.000101429	0.128161	0.0206706	5.63959e-10	FALSE
ISM1:B1AKI9:OID20538:v1:Inflammation	CKD_GWAS_signif	CKD	EUR	44266	0.158489	0.0207889	2.4647e-14	0.00799018	0.0022496	0.000382569	0.166479	0.0208865	1.55431e-15	FALSE
ISM1:B1AKI9:OID20538:v1:Inflammation	T2D_PGS	NASH	EUR	44266	0.183158	0.0391283	2.85548e-06	0.0100646	0.00233661	1.65224e-05	0.193222	0.0391313	7.90125e-07	FALSE
ISM1:B1AKI9:OID20538:v1:Inflammation	BMI_PGS	NASH	EUR	44266	0.10035	0.038227	0.008662	0.00988208	0.00236068	2.83774e-05	0.110232	0.0382915	0.00399231	FALSE
ISM1:B1AKI9:OID20538:v1:Inflammation	NASH_biomarker_GRS	NASH	EUR	44266	0.260527	0.0394641	4.0667e-11	0.00674032	0.00223565	0.00257044	0.267268	0.0394937	1.3116e-11	FALSE
IST1:P53990:OID31497:v1:Oncology_II	BMI_PGS	T2D	ALL	47135	-0.0400357	0.019539	0.0404604	-0.00141794	0.00057647	0.0139058	-0.0414537	0.0195438	0.0339164	TRUE
IST1:P53990:OID31497:v1:Oncology_II	liver_lipid_pPS	T2D	ALL	47135	0.0624402	0.0191231	0.00109399	-0.00236199	0.000780148	0.00246489	0.0600782	0.019123	0.00167984	TRUE
IST1:P53990:OID31497:v1:Oncology_II	BMI_PGS	T2D	EUR	44015	-0.0592606	0.0207092	0.0042156	-0.00131181	0.000583186	0.0244879	-0.0605724	0.0207166	0.00345718	TRUE
IST1:P53990:OID31497:v1:Oncology_II	liver_lipid_pPS	T2D	EUR	44015	0.0671124	0.0202461	0.000916978	-0.00260754	0.000904261	0.00393137	0.0645048	0.0202419	0.00143905	TRUE
IST1:P53990:OID31497:v1:Oncology_II	liver_lipid_pPS	T2D	ALL	47366	0.0651468	0.0182285	0.000351713	-0.00221431	0.000662842	0.000835889	0.0629325	0.0182364	0.000558663	FALSE
IST1:P53990:OID31497:v1:Oncology_II	CAD_PGS	CAD	ALL	47366	0.323433	0.0174711	0	0.000810392	0.000413048	0.0497648	0.324244	0.0174648	0	FALSE
IST1:P53990:OID31497:v1:Oncology_II	liver_lipid_pPS	T2D	EUR	44193	0.0694552	0.0192789	0.000314984	-0.00256896	0.000729888	0.000432095	0.0668863	0.0192819	0.000522658	FALSE
IST1:P53990:OID31497:v1:Oncology_II	CAD_PGS	CAD	EUR	44193	0.325507	0.0180697	0	0.000999146	0.000479595	0.037223	0.326506	0.018061	0	FALSE
ITGA11:Q9UKX5:OID20581:v1:Inflammation	T2D_PGS	T2D	ALL	47194	0.717992	0.020787	0	0.00246223	0.00117795	0.0365928	0.720454	0.0208273	0	TRUE
ITGA11:Q9UKX5:OID20581:v1:Inflammation	CAD_PGS	T2D	ALL	47194	0.111505	0.018985	4.27114e-09	0.00511346	0.0012388	3.66337e-05	0.116619	0.0189838	8.09359e-10	TRUE
ITGA11:Q9UKX5:OID20581:v1:Inflammation	BMI_PGS	T2D	ALL	47194	-0.0443228	0.0194263	0.0225139	-0.00287261	0.00120596	0.0172185	-0.0471954	0.0194598	0.0152964	TRUE
ITGA11:Q9UKX5:OID20581:v1:Inflammation	liver_lipid_pPS	T2D	ALL	47194	0.062893	0.019051	0.000962389	-0.0101574	0.00155561	6.59806e-11	0.0527356	0.0190563	0.00565134	TRUE
ITGA11:Q9UKX5:OID20581:v1:Inflammation	T2D_PGS	CAD	ALL	47194	0.1049	0.0173095	1.35935e-09	0.0044833	0.0011468	9.25228e-05	0.109383	0.0173329	2.77775e-10	TRUE
ITGA11:Q9UKX5:OID20581:v1:Inflammation	CAD_PGS	CAD	ALL	47194	0.320024	0.0175621	0	0.00482238	0.00111084	1.41716e-05	0.324847	0.0175939	0	TRUE
ITGA11:Q9UKX5:OID20581:v1:Inflammation	lipodystrophy_pPS	CAD	ALL	47194	0.0520961	0.0168495	0.00198913	0.00268208	0.00107693	0.0127572	0.0547782	0.0168903	0.00118208	TRUE
ITGA11:Q9UKX5:OID20581:v1:Inflammation	T2D_PGS	CKD	ALL	47194	0.14838	0.0205505	5.18696e-13	0.00388998	0.00110828	0.000448242	0.15227	0.0205651	1.31894e-13	TRUE
ITGA11:Q9UKX5:OID20581:v1:Inflammation	CAD_PGS	CKD	ALL	47194	0.0478683	0.0203529	0.0186772	0.00466909	0.00115243	5.08829e-05	0.0525374	0.02036	0.00986806	TRUE
ITGA11:Q9UKX5:OID20581:v1:Inflammation	liver_lipid_pPS	CKD	ALL	47194	0.0555181	0.0203192	0.00628945	-0.00613215	0.00129842	2.32648e-06	0.0493859	0.0203008	0.0149861	TRUE
ITGA11:Q9UKX5:OID20581:v1:Inflammation	T2D_PGS	NASH	ALL	47194	0.11608	0.0382046	0.00237865	0.00469626	0.00180541	0.00928948	0.120776	0.0381576	0.00154987	TRUE
ITGA11:Q9UKX5:OID20581:v1:Inflammation	BMI_PGS	NASH	ALL	47194	-0.0820804	0.0391472	0.036019	-0.00428401	0.00167063	0.010338	-0.0863644	0.0391572	0.0274135	TRUE
ITGA11:Q9UKX5:OID20581:v1:Inflammation	BMI_GWAS_signif	NASH	ALL	47194	-0.122119	0.0382771	0.00142078	-0.00376777	0.00162193	0.0201785	-0.125887	0.0382528	0.000998597	TRUE
ITGA11:Q9UKX5:OID20581:v1:Inflammation	T2D_PGS	T2D	EUR	44087	0.743853	0.0220695	0	0.00292404	0.00126524	0.0208296	0.746777	0.0221069	0	TRUE
ITGA11:Q9UKX5:OID20581:v1:Inflammation	CAD_PGS	T2D	EUR	44087	0.114527	0.0200839	1.18101e-08	0.00551544	0.00132967	3.35417e-05	0.120043	0.020076	2.23938e-09	TRUE
ITGA11:Q9UKX5:OID20581:v1:Inflammation	BMI_PGS	T2D	EUR	44087	-0.0610996	0.0206099	0.00303097	-0.00381249	0.00131301	0.00368875	-0.0649121	0.0206316	0.00165378	TRUE
ITGA11:Q9UKX5:OID20581:v1:Inflammation	liver_lipid_pPS	T2D	EUR	44087	0.0677198	0.0201817	0.000792199	-0.00999957	0.00162685	7.91728e-10	0.0577202	0.0201812	0.00423502	TRUE
ITGA11:Q9UKX5:OID20581:v1:Inflammation	beta_cell_pPS	T2D	EUR	44087	0.243863	0.0199715	0	-0.00260865	0.00130481	0.0455799	0.241255	0.0200166	0	TRUE
ITGA11:Q9UKX5:OID20581:v1:Inflammation	T2D_PGS	CAD	EUR	44087	0.100575	0.0178258	1.67984e-08	0.00478315	0.00120065	6.78175e-05	0.105358	0.0178466	3.55785e-09	TRUE
ITGA11:Q9UKX5:OID20581:v1:Inflammation	CAD_PGS	CAD	EUR	44087	0.322124	0.0181381	0	0.00492475	0.00115098	1.87963e-05	0.327049	0.0181709	0	TRUE
ITGA11:Q9UKX5:OID20581:v1:Inflammation	lipodystrophy_pPS	CAD	EUR	44087	0.0496603	0.0173566	0.00422063	0.00260662	0.00110871	0.018721	0.0522669	0.0173961	0.00265994	TRUE
ITGA11:Q9UKX5:OID20581:v1:Inflammation	T2D_PGS	CKD	EUR	44087	0.143825	0.0212672	1.35387e-11	0.00390728	0.00115113	0.000688022	0.147732	0.0212774	3.83427e-12	TRUE
ITGA11:Q9UKX5:OID20581:v1:Inflammation	CAD_PGS	CKD	EUR	44087	0.0500265	0.0209805	0.017106	0.00469384	0.0011962	8.71047e-05	0.0547203	0.0209901	0.00913507	TRUE
ITGA11:Q9UKX5:OID20581:v1:Inflammation	liver_lipid_pPS	CKD	EUR	44087	0.0604248	0.0210398	0.00407976	-0.00610238	0.0013421	5.44445e-06	0.0543224	0.0210244	0.00977256	TRUE
ITGA11:Q9UKX5:OID20581:v1:Inflammation	T2D_PGS	NASH	EUR	44087	0.108036	0.0397183	0.00652727	0.00549383	0.00203828	0.0070321	0.11353	0.0396633	0.00420537	TRUE
ITGA11:Q9UKX5:OID20581:v1:Inflammation	BMI_PGS	NASH	EUR	44087	-0.0918711	0.041029	0.0251447	-0.00497242	0.00186973	0.00782728	-0.0968435	0.0410499	0.0183162	TRUE
ITGA11:Q9UKX5:OID20581:v1:Inflammation	BMI_GWAS_signif	NASH	EUR	44087	-0.127841	0.0397951	0.00131599	-0.00410467	0.00180497	0.0229604	-0.131945	0.0397697	0.000907496	TRUE
ITGA11:Q9UKX5:OID20581:v1:Inflammation	T2D_PGS	T2D	ALL	47423	0.727653	0.0195925	0	0.011322	0.00190007	2.54226e-09	0.738975	0.0196524	0	FALSE
ITGA11:Q9UKX5:OID20581:v1:Inflammation	CAD_PGS	T2D	ALL	47423	0.111031	0.0179269	5.88197e-10	0.0108209	0.00187957	8.5571e-09	0.121852	0.0179601	1.16409e-11	FALSE
ITGA11:Q9UKX5:OID20581:v1:Inflammation	BMI_PGS	T2D	ALL	47423	0.172095	0.0177219	0	0.0138289	0.00198433	3.19123e-12	0.185924	0.0177719	0	FALSE
ITGA11:Q9UKX5:OID20581:v1:Inflammation	BMI_GWAS_signif	T2D	ALL	47423	0.0897754	0.017615	3.4595e-07	0.00426253	0.00183872	0.0204383	0.0940379	0.0176753	1.0359e-07	FALSE
ITGA11:Q9UKX5:OID20581:v1:Inflammation	liver_lipid_pPS	T2D	ALL	47423	0.0716578	0.0181325	7.75345e-05	-0.0151106	0.00199562	3.68594e-14	0.0565473	0.0182025	0.00189271	FALSE
ITGA11:Q9UKX5:OID20581:v1:Inflammation	T2D_PGS	CAD	ALL	47423	0.129048	0.0171139	4.68514e-14	0.0108506	0.00157067	4.90585e-12	0.139898	0.0171325	2.22045e-16	FALSE
ITGA11:Q9UKX5:OID20581:v1:Inflammation	CAD_PGS	CAD	ALL	47423	0.317554	0.0173927	0	0.00708016	0.00139679	4.00187e-07	0.324634	0.0174387	0	FALSE
ITGA11:Q9UKX5:OID20581:v1:Inflammation	BMI_PGS	CAD	ALL	47423	0.065909	0.0169163	9.77181e-05	0.00994164	0.00154174	1.13098e-10	0.0758506	0.0169507	7.64944e-06	FALSE
ITGA11:Q9UKX5:OID20581:v1:Inflammation	lipodystrophy_pPS	CAD	ALL	47423	0.0486042	0.0167328	0.00367583	0.0032115	0.00135923	0.0181403	0.0518157	0.0167992	0.00203947	FALSE
ITGA11:Q9UKX5:OID20581:v1:Inflammation	T2D_PGS	CKD	ALL	47423	0.184083	0.0203343	0	0.0117523	0.00183427	1.48376e-10	0.195835	0.0203654	0	FALSE
ITGA11:Q9UKX5:OID20581:v1:Inflammation	CAD_PGS	CKD	ALL	47423	0.0550886	0.0200312	0.00595692	0.00887134	0.00164259	6.63382e-08	0.06396	0.0200704	0.0014387	FALSE
ITGA11:Q9UKX5:OID20581:v1:Inflammation	BMI_PGS	CKD	ALL	47423	0.111643	0.0199438	2.16992e-08	0.0110997	0.00178835	5.41152e-10	0.122743	0.0199729	7.97309e-10	FALSE
ITGA11:Q9UKX5:OID20581:v1:Inflammation	BMI_GWAS_signif	CKD	ALL	47423	0.0521239	0.0199656	0.00903627	0.00382021	0.00147934	0.00981214	0.0559441	0.0200302	0.0052224	FALSE
ITGA11:Q9UKX5:OID20581:v1:Inflammation	liver_lipid_pPS	CKD	ALL	47423	0.062125	0.0200503	0.00194535	-0.0087894	0.00164378	8.93899e-08	0.0533356	0.0200706	0.00787462	FALSE
ITGA11:Q9UKX5:OID20581:v1:Inflammation	T2D_PGS	NASH	ALL	47423	0.176613	0.0374827	2.45484e-06	0.0170147	0.00293134	6.45934e-09	0.193627	0.0373094	2.10542e-07	FALSE
ITGA11:Q9UKX5:OID20581:v1:Inflammation	CAD_PGS	NASH	ALL	47423	0.0627349	0.0369406	0.0894575	0.0117042	0.00239065	9.78848e-07	0.0744392	0.0370024	0.0442476	FALSE
ITGA11:Q9UKX5:OID20581:v1:Inflammation	BMI_PGS	NASH	ALL	47423	0.0939971	0.0369723	0.0110104	0.0158854	0.00278418	1.15944e-08	0.109883	0.0368932	0.00289759	FALSE
ITGA11:Q9UKX5:OID20581:v1:Inflammation	T2D_PGS	T2D	EUR	44266	0.754587	0.020794	0	0.0128151	0.00204282	3.53631e-10	0.767402	0.0208488	0	FALSE
ITGA11:Q9UKX5:OID20581:v1:Inflammation	CAD_PGS	T2D	EUR	44266	0.115352	0.0189605	1.17351e-09	0.0118572	0.00200847	3.55637e-09	0.127209	0.0189931	2.11755e-11	FALSE
ITGA11:Q9UKX5:OID20581:v1:Inflammation	BMI_PGS	T2D	EUR	44266	0.171706	0.0186731	0	0.014106	0.00209722	1.74345e-11	0.185812	0.0187148	0	FALSE
ITGA11:Q9UKX5:OID20581:v1:Inflammation	liver_lipid_pPS	T2D	EUR	44266	0.0762999	0.0191955	7.04113e-05	-0.0148804	0.00209686	1.27942e-12	0.0614195	0.01926	0.00142782	FALSE
ITGA11:Q9UKX5:OID20581:v1:Inflammation	beta_cell_pPS	T2D	EUR	44266	0.216356	0.0188511	0	-0.0042028	0.00200125	0.035721	0.212153	0.0189625	0	FALSE
ITGA11:Q9UKX5:OID20581:v1:Inflammation	T2D_PGS	CAD	EUR	44266	0.124372	0.0176319	1.74061e-12	0.0113747	0.0016489	5.26135e-12	0.135747	0.017644	1.42109e-14	FALSE
ITGA11:Q9UKX5:OID20581:v1:Inflammation	CAD_PGS	CAD	EUR	44266	0.320311	0.0179695	0	0.00721803	0.00144151	5.52083e-07	0.327529	0.0180161	0	FALSE
ITGA11:Q9UKX5:OID20581:v1:Inflammation	BMI_PGS	CAD	EUR	44266	0.0666088	0.0175393	0.000146059	0.00973935	0.00157956	7.00962e-10	0.0763481	0.0175701	1.39059e-05	FALSE
ITGA11:Q9UKX5:OID20581:v1:Inflammation	lipodystrophy_pPS	CAD	EUR	44266	0.0458194	0.0172502	0.00790337	0.00294486	0.00139345	0.0345698	0.0487642	0.0173157	0.00485975	FALSE
ITGA11:Q9UKX5:OID20581:v1:Inflammation	T2D_PGS	CKD	EUR	44266	0.182234	0.0210382	0	0.0120874	0.00193578	4.25881e-10	0.194321	0.0210636	0	FALSE
ITGA11:Q9UKX5:OID20581:v1:Inflammation	CAD_PGS	CKD	EUR	44266	0.0570167	0.0206324	0.00571931	0.00917375	0.00172759	1.09548e-07	0.0661905	0.0206758	0.00136781	FALSE
ITGA11:Q9UKX5:OID20581:v1:Inflammation	BMI_PGS	CKD	EUR	44266	0.117331	0.0206836	1.40582e-08	0.0111396	0.00186171	2.18356e-09	0.128471	0.0207212	5.64756e-10	FALSE
ITGA11:Q9UKX5:OID20581:v1:Inflammation	BMI_GWAS_signif	CKD	EUR	44266	0.0480247	0.0206356	0.0199505	0.00345771	0.0015406	0.0248071	0.0514824	0.020701	0.0128841	FALSE
ITGA11:Q9UKX5:OID20581:v1:Inflammation	liver_lipid_pPS	CKD	EUR	44266	0.0671423	0.020774	0.00122914	-0.00882258	0.00171275	2.5894e-07	0.0583197	0.0208008	0.00505153	FALSE
ITGA11:Q9UKX5:OID20581:v1:Inflammation	T2D_PGS	NASH	EUR	44266	0.171912	0.0388462	9.62438e-06	0.0192024	0.00325717	3.73705e-09	0.191114	0.0386524	7.63684e-07	FALSE
ITGA11:Q9UKX5:OID20581:v1:Inflammation	CAD_PGS	NASH	EUR	44266	0.0654642	0.0385754	0.0896882	0.012741	0.00256951	7.10312e-07	0.0782052	0.0386425	0.0429896	FALSE
ITGA11:Q9UKX5:OID20581:v1:Inflammation	BMI_PGS	NASH	EUR	44266	0.0933894	0.0385629	0.0154463	0.017238	0.00300472	9.63743e-09	0.110627	0.0384546	0.00401693	FALSE
ITGA2:P17301:OID30570:v1:Inflammation_II	CAD_PGS	T2D	ALL	46626	0.11547	0.0191495	1.64019e-09	0.00184716	0.000702687	0.008571	0.117317	0.0191417	8.84959e-10	TRUE
ITGA2:P17301:OID30570:v1:Inflammation_II	CAD_PGS	CAD	ALL	46626	0.315879	0.017704	0	0.000998903	0.000453653	0.0276716	0.316878	0.0177049	0	TRUE
ITGA2:P17301:OID30570:v1:Inflammation_II	CAD_PGS	CKD	ALL	46626	0.0566567	0.0204394	0.00557244	0.00127903	0.000620726	0.0393467	0.0579357	0.0204409	0.00459258	TRUE
ITGA2:P17301:OID30570:v1:Inflammation_II	CAD_PGS	T2D	EUR	43541	0.117144	0.0202638	7.42763e-09	0.0023416	0.000831838	0.00487815	0.119486	0.0202516	3.63333e-09	TRUE
ITGA2:P17301:OID30570:v1:Inflammation_II	CAD_PGS	CAD	EUR	43541	0.319693	0.0183049	0	0.00097531	0.000467175	0.0368271	0.320668	0.0183063	0	TRUE
ITGA2:P17301:OID30570:v1:Inflammation_II	CAD_PGS	CKD	EUR	43541	0.0608928	0.0210891	0.00388438	0.00145432	0.000687817	0.0344817	0.0623471	0.0210889	0.00311258	TRUE
ITGA2:P17301:OID30570:v1:Inflammation_II	T2D_PGS	T2D	ALL	46858	0.735393	0.0197349	0	0.00261676	0.000891989	0.00335026	0.73801	0.0197543	0	FALSE
ITGA2:P17301:OID30570:v1:Inflammation_II	CAD_PGS	T2D	ALL	46858	0.11888	0.0181139	5.27698e-11	0.00337385	0.000931785	0.000293637	0.122254	0.018114	1.48719e-11	FALSE
ITGA2:P17301:OID30570:v1:Inflammation_II	CKD_PGS	T2D	ALL	46858	0.0515604	0.0180704	0.00432656	-0.00188521	0.000890111	0.0341797	0.0496752	0.0180948	0.00604604	FALSE
ITGA2:P17301:OID30570:v1:Inflammation_II	BMI_PGS	T2D	ALL	46858	0.175878	0.0179015	0	0.00366046	0.000943662	0.000104892	0.179539	0.0179037	0	FALSE
ITGA2:P17301:OID30570:v1:Inflammation_II	T2D_PGS	CAD	ALL	46858	0.136906	0.0172946	2.44249e-15	0.00161504	0.00057865	0.00525388	0.138521	0.0172995	1.11022e-15	FALSE
ITGA2:P17301:OID30570:v1:Inflammation_II	CAD_PGS	CAD	ALL	46858	0.314959	0.0175262	0	0.00146865	0.000545343	0.00707981	0.316428	0.0175298	0	FALSE
ITGA2:P17301:OID30570:v1:Inflammation_II	BMI_PGS	CAD	ALL	46858	0.0689826	0.0170734	5.33733e-05	0.00154506	0.000564252	0.0061767	0.0705276	0.0170714	3.60651e-05	FALSE
ITGA2:P17301:OID30570:v1:Inflammation_II	CAD_GWAS_signif	CAD	ALL	46858	0.200605	0.0171068	0	0.00101802	0.000486598	0.0364278	0.201623	0.0171089	0	FALSE
ITGA2:P17301:OID30570:v1:Inflammation_II	T2D_PGS	CKD	ALL	46858	0.198707	0.020432	0	0.00270511	0.000886493	0.0022772	0.201412	0.0204414	0	FALSE
ITGA2:P17301:OID30570:v1:Inflammation_II	CAD_PGS	CKD	ALL	46858	0.0668015	0.0201363	0.000908406	0.00236644	0.000855738	0.00568562	0.0691679	0.0201438	0.000595382	FALSE
ITGA2:P17301:OID30570:v1:Inflammation_II	BMI_PGS	CKD	ALL	46858	0.109852	0.0199449	3.63372e-08	0.00323844	0.000942278	0.000588596	0.113091	0.0199515	1.44225e-08	FALSE
ITGA2:P17301:OID30570:v1:Inflammation_II	BMI_GWAS_signif	CKD	ALL	46858	0.0566682	0.0202955	0.00523569	0.00153919	0.00077312	0.0464939	0.0582074	0.0203214	0.00417882	FALSE
ITGA2:P17301:OID30570:v1:Inflammation_II	T2D_PGS	NASH	ALL	46858	0.199822	0.03787	1.31648e-07	0.00349469	0.0012853	0.00654867	0.203317	0.0378765	7.9663e-08	FALSE
ITGA2:P17301:OID30570:v1:Inflammation_II	CAD_PGS	NASH	ALL	46858	0.0835182	0.0372164	0.0248245	0.0032725	0.00120926	0.00680594	0.0867907	0.0372536	0.0198207	FALSE
ITGA2:P17301:OID30570:v1:Inflammation_II	BMI_PGS	NASH	ALL	46858	0.0956208	0.03706	0.00987547	0.00303883	0.00117627	0.00978217	0.0986596	0.0370639	0.00777061	FALSE
ITGA2:P17301:OID30570:v1:Inflammation_II	T2D_PGS	T2D	EUR	43721	0.763407	0.0209626	0	0.00308593	0.00100532	0.00214346	0.766493	0.020981	0	FALSE
ITGA2:P17301:OID30570:v1:Inflammation_II	CAD_PGS	T2D	EUR	43721	0.12173	0.0191773	2.18663e-10	0.00436066	0.00106958	4.56266e-05	0.126091	0.0191727	4.81333e-11	FALSE
ITGA2:P17301:OID30570:v1:Inflammation_II	CKD_PGS	T2D	EUR	43721	0.0577835	0.0192058	0.00262413	-0.00220486	0.00100073	0.0275769	0.0555786	0.0192359	0.00386082	FALSE
ITGA2:P17301:OID30570:v1:Inflammation_II	BMI_PGS	T2D	EUR	43721	0.173608	0.0188578	0	0.00328756	0.00101124	0.00114988	0.176896	0.0188618	0	FALSE
ITGA2:P17301:OID30570:v1:Inflammation_II	T2D_PGS	CAD	EUR	43721	0.133907	0.0178135	5.59552e-14	0.00168959	0.000610672	0.00566135	0.135597	0.0178197	2.75335e-14	FALSE
ITGA2:P17301:OID30570:v1:Inflammation_II	CAD_PGS	CAD	EUR	43721	0.318634	0.0181262	0	0.00150008	0.000566804	0.00813143	0.320134	0.0181299	0	FALSE
ITGA2:P17301:OID30570:v1:Inflammation_II	BMI_PGS	CAD	EUR	43721	0.0694542	0.0176903	8.63294e-05	0.00134563	0.000550395	0.0144912	0.0707999	0.0176894	6.27029e-05	FALSE
ITGA2:P17301:OID30570:v1:Inflammation_II	CAD_GWAS_signif	CAD	EUR	43721	0.206375	0.0176777	0	0.00106567	0.000498371	0.0324912	0.207441	0.0176795	0	FALSE
ITGA2:P17301:OID30570:v1:Inflammation_II	T2D_PGS	CKD	EUR	43721	0.195297	0.0211554	0	0.00309166	0.000985196	0.00170035	0.198388	0.021166	0	FALSE
ITGA2:P17301:OID30570:v1:Inflammation_II	CAD_PGS	CKD	EUR	43721	0.0709282	0.0207637	0.000635563	0.00270731	0.000947689	0.00428002	0.0736355	0.0207698	0.00039215	FALSE
ITGA2:P17301:OID30570:v1:Inflammation_II	BMI_PGS	CKD	EUR	43721	0.115101	0.0206997	2.68995e-08	0.00321214	0.000982728	0.00108082	0.118313	0.0207087	1.10883e-08	FALSE
ITGA2:P17301:OID30570:v1:Inflammation_II	T2D_PGS	NASH	EUR	43721	0.193308	0.0393235	8.84047e-07	0.00446966	0.00152161	0.00330914	0.197777	0.0393513	5.00954e-07	FALSE
ITGA2:P17301:OID30570:v1:Inflammation_II	CAD_PGS	NASH	EUR	43721	0.0884546	0.0389154	0.0230264	0.00444401	0.00146359	0.00239445	0.0928986	0.0389705	0.0171341	FALSE
ITGA2:P17301:OID30570:v1:Inflammation_II	BMI_PGS	NASH	EUR	43721	0.0940539	0.0385602	0.0147221	0.00345057	0.00133337	0.00965781	0.0975045	0.0385746	0.0114816	FALSE
ITGA5:P08648:OID21139:v1:Neurology	T2D_PGS	T2D	ALL	47238	0.716693	0.0208754	0	0.012986	0.00228721	1.36545e-08	0.729679	0.0209108	0	TRUE
ITGA5:P08648:OID21139:v1:Neurology	BMI_PGS	T2D	ALL	47238	-0.0348626	0.0194078	0.0724435	-0.012167	0.0023559	2.41078e-07	-0.0470296	0.0194877	0.0158089	TRUE
ITGA5:P08648:OID21139:v1:Neurology	NASH_biomarker_GRS	T2D	ALL	47238	0.0845111	0.0185521	5.23013e-06	0.0257128	0.00266041	0	0.110224	0.0186502	3.41994e-09	TRUE
ITGA5:P08648:OID21139:v1:Neurology	T2D_GWAS_signif	T2D	ALL	47238	0.391952	0.018976	0	0.00653751	0.00221067	0.00310395	0.398489	0.0190297	0	TRUE
ITGA5:P08648:OID21139:v1:Neurology	lipodystrophy_pPS	T2D	ALL	47238	0.169481	0.0191149	0	0.00457127	0.00218566	0.036485	0.174052	0.0192723	0	TRUE
ITGA5:P08648:OID21139:v1:Neurology	T2D_PGS	CAD	ALL	47238	0.103939	0.0173491	2.08527e-09	0.00437735	0.000954683	4.53692e-06	0.108316	0.0173449	4.24311e-10	TRUE
ITGA5:P08648:OID21139:v1:Neurology	T2D_GWAS_signif	CAD	ALL	47238	0.0581035	0.0173356	0.000803198	0.00224679	0.000754332	0.00289648	0.0603503	0.0173418	0.000501342	TRUE
ITGA5:P08648:OID21139:v1:Neurology	CAD_GWAS_signif	CAD	ALL	47238	0.211135	0.0171753	0	-0.0029935	0.000812412	0.000228965	0.208142	0.0171915	0	TRUE
ITGA5:P08648:OID21139:v1:Neurology	beta_cell_pPS	CAD	ALL	47238	0.0490146	0.0170059	0.00394887	0.00160934	0.000707515	0.0229277	0.050624	0.0170039	0.00290894	TRUE
ITGA5:P08648:OID21139:v1:Neurology	T2D_PGS	CKD	ALL	47238	0.150046	0.0206329	3.53717e-13	0.00586327	0.00129833	6.30139e-06	0.155909	0.0206304	4.10783e-14	TRUE
ITGA5:P08648:OID21139:v1:Neurology	liver_lipid_pPS	CKD	ALL	47238	0.0494347	0.0202944	0.0148557	0.00223787	0.00107376	0.0371468	0.0516726	0.0203023	0.0109229	TRUE
ITGA5:P08648:OID21139:v1:Neurology	T2D_PGS	NASH	ALL	47238	0.110968	0.0385448	0.0039903	0.0176917	0.00343001	2.49721e-07	0.128659	0.0387307	0.000894078	TRUE
ITGA5:P08648:OID21139:v1:Neurology	BMI_PGS	NASH	ALL	47238	-0.0760415	0.0393483	0.053295	-0.011063	0.00293174	0.000160946	-0.0871045	0.0392925	0.0266352	TRUE
ITGA5:P08648:OID21139:v1:Neurology	NASH_biomarker_GRS	NASH	ALL	47238	0.233153	0.0391813	2.67153e-09	0.0284388	0.00435916	6.85003e-11	0.261591	0.0390648	2.13705e-11	TRUE
ITGA5:P08648:OID21139:v1:Neurology	T2D_GWAS_signif	NASH	ALL	47238	0.0680393	0.037709	0.0711808	0.00961328	0.00290419	0.000932501	0.0776526	0.0377694	0.0397857	TRUE
ITGA5:P08648:OID21139:v1:Neurology	lipodystrophy_pPS	NASH	ALL	47238	0.0983952	0.03961	0.0129878	0.00870403	0.00282728	0.00207983	0.107099	0.0397539	0.00705886	TRUE
ITGA5:P08648:OID21139:v1:Neurology	T2D_PGS	T2D	EUR	44124	0.743989	0.0221837	0	0.0133479	0.00249419	8.71809e-08	0.757336	0.0222331	0	TRUE
ITGA5:P08648:OID21139:v1:Neurology	BMI_PGS	T2D	EUR	44124	-0.0497298	0.0205112	0.0153288	-0.0142496	0.00258625	3.59319e-08	-0.0639794	0.0206306	0.00192744	TRUE
ITGA5:P08648:OID21139:v1:Neurology	NASH_biomarker_GRS	T2D	EUR	44124	0.101124	0.0195462	2.29622e-07	0.0264134	0.00288576	0	0.127538	0.0196622	8.78824e-11	TRUE
ITGA5:P08648:OID21139:v1:Neurology	T2D_GWAS_signif	T2D	EUR	44124	0.407697	0.0200998	0	0.00615891	0.00240512	0.0104447	0.413856	0.0201549	0	TRUE
ITGA5:P08648:OID21139:v1:Neurology	T2D_PGS	CAD	EUR	44124	0.100798	0.0178697	1.69333e-08	0.00438433	0.000987036	8.91592e-06	0.105182	0.0178633	3.90458e-09	TRUE
ITGA5:P08648:OID21139:v1:Neurology	T2D_GWAS_signif	CAD	EUR	44124	0.0525756	0.0179306	0.00336599	0.00223989	0.000783383	0.00424638	0.0548155	0.017937	0.00224309	TRUE
ITGA5:P08648:OID21139:v1:Neurology	CAD_GWAS_signif	CAD	EUR	44124	0.215613	0.0177257	0	-0.00325223	0.000863349	0.000165229	0.212361	0.0177479	0	TRUE
ITGA5:P08648:OID21139:v1:Neurology	T2D_PGS	CKD	EUR	44124	0.145223	0.021344	1.01792e-11	0.00541867	0.0012818	2.36424e-05	0.150642	0.0213394	1.67311e-12	TRUE
ITGA5:P08648:OID21139:v1:Neurology	T2D_PGS	NASH	EUR	44124	0.109154	0.0401811	0.00659666	0.0166427	0.00350619	2.06817e-06	0.125796	0.0403696	0.00183249	TRUE
ITGA5:P08648:OID21139:v1:Neurology	BMI_PGS	NASH	EUR	44124	-0.0850178	0.0411288	0.0387238	-0.0115429	0.00306731	0.000167756	-0.0965607	0.0410306	0.0186036	TRUE
ITGA5:P08648:OID21139:v1:Neurology	NASH_biomarker_GRS	NASH	EUR	44124	0.239587	0.0408324	4.42248e-09	0.0272925	0.00449118	1.22522e-09	0.266879	0.040741	5.72939e-11	TRUE
ITGA5:P08648:OID21139:v1:Neurology	T2D_GWAS_signif	NASH	EUR	44124	0.0748719	0.039103	0.0555264	0.00803379	0.00294421	0.00635898	0.0829056	0.039195	0.0344121	TRUE
ITGA5:P08648:OID21139:v1:Neurology	T2D_PGS	T2D	ALL	47467	0.713903	0.0196903	0	0.0352707	0.003328	0	0.749174	0.0197636	0	FALSE
ITGA5:P08648:OID21139:v1:Neurology	BMI_PGS	T2D	ALL	47467	0.153355	0.0175655	0	0.0311155	0.00338469	0	0.18447	0.0177475	0	FALSE
ITGA5:P08648:OID21139:v1:Neurology	NASH_biomarker_GRS	T2D	ALL	47467	0.0606235	0.0174225	0.000502132	0.0354248	0.00342857	0	0.0960483	0.0176806	5.56006e-08	FALSE
ITGA5:P08648:OID21139:v1:Neurology	BMI_GWAS_signif	T2D	ALL	47467	0.0746878	0.0174592	1.88713e-05	0.015748	0.00323822	1.15521e-06	0.0904359	0.0176508	2.99754e-07	FALSE
ITGA5:P08648:OID21139:v1:Neurology	T2D_GWAS_signif	T2D	ALL	47467	0.347781	0.0177599	0	0.0072922	0.00321799	0.0234468	0.355073	0.0179248	0	FALSE
ITGA5:P08648:OID21139:v1:Neurology	obesity_pPS	T2D	ALL	47467	0.0769445	0.017621	1.26178e-05	0.00759137	0.00321225	0.0181153	0.0845359	0.0178965	2.3172e-06	FALSE
ITGA5:P08648:OID21139:v1:Neurology	liver_lipid_pPS	T2D	ALL	47467	0.0495716	0.0178351	0.00544531	0.00875768	0.0032008	0.00621736	0.0583293	0.0180969	0.00126784	FALSE
ITGA5:P08648:OID21139:v1:Neurology	T2D_PGS	CAD	ALL	47467	0.125555	0.0171849	2.74891e-13	0.0136214	0.00165746	2.22045e-16	0.139177	0.0171638	4.44089e-16	FALSE
ITGA5:P08648:OID21139:v1:Neurology	BMI_PGS	CAD	ALL	47467	0.0653951	0.0169681	0.000116198	0.0106112	0.00148131	7.86926e-13	0.0760063	0.0169384	7.21545e-06	FALSE
ITGA5:P08648:OID21139:v1:Neurology	T2D_GWAS_signif	CAD	ALL	47467	0.0534465	0.0171043	0.00177959	0.00355792	0.00119527	0.00291401	0.0570044	0.0171247	0.000872296	FALSE
ITGA5:P08648:OID21139:v1:Neurology	CAD_GWAS_signif	CAD	ALL	47467	0.212599	0.01697	0	-0.00462302	0.00122252	0.000155856	0.207976	0.0170189	0	FALSE
ITGA5:P08648:OID21139:v1:Neurology	beta_cell_pPS	CAD	ALL	47467	0.0469799	0.0168496	0.0053003	0.00236163	0.0011542	0.0407444	0.0493415	0.0168641	0.00343537	FALSE
ITGA5:P08648:OID21139:v1:Neurology	T2D_PGS	CKD	ALL	47467	0.180056	0.0204317	0	0.0193463	0.00229169	0	0.199402	0.0204668	0	FALSE
ITGA5:P08648:OID21139:v1:Neurology	BMI_PGS	CKD	ALL	47467	0.0975744	0.0198388	8.72714e-07	0.0151486	0.00213123	1.17817e-12	0.112723	0.0198685	1.3995e-08	FALSE
ITGA5:P08648:OID21139:v1:Neurology	BMI_GWAS_signif	CKD	ALL	47467	0.0381704	0.0198901	0.0549761	0.00608154	0.00186138	0.00108611	0.044252	0.0199809	0.0267795	FALSE
ITGA5:P08648:OID21139:v1:Neurology	liver_lipid_pPS	CKD	ALL	47467	0.0498105	0.0200108	0.0128038	0.00498631	0.00184873	0.00699337	0.0547968	0.0200709	0.00633041	FALSE
ITGA5:P08648:OID21139:v1:Neurology	T2D_PGS	NASH	ALL	47467	0.153858	0.0377519	4.59135e-05	0.0474153	0.00512553	0	0.201274	0.0378539	1.05424e-07	FALSE
ITGA5:P08648:OID21139:v1:Neurology	CAD_PGS	NASH	ALL	47467	0.0783477	0.0370567	0.0344926	0.00788947	0.00364442	0.0304025	0.0862371	0.037198	0.0204315	FALSE
ITGA5:P08648:OID21139:v1:Neurology	BMI_PGS	NASH	ALL	47467	0.0680181	0.0363564	0.0613631	0.0391495	0.00475859	2.22045e-16	0.107168	0.0365431	0.00336096	FALSE
ITGA5:P08648:OID21139:v1:Neurology	NASH_biomarker_GRS	NASH	ALL	47467	0.223378	0.0379265	3.86774e-09	0.0374427	0.00464765	8.88178e-16	0.26082	0.0379398	6.2168e-12	FALSE
ITGA5:P08648:OID21139:v1:Neurology	T2D_PGS	T2D	EUR	44303	0.741207	0.0209223	0	0.0383727	0.00362163	0	0.77958	0.021008	0	FALSE
ITGA5:P08648:OID21139:v1:Neurology	CKD_PGS	T2D	EUR	44303	0.0412139	0.0188293	0.0286105	0.00716944	0.00350614	0.0408723	0.0483833	0.0191063	0.0113311	FALSE
ITGA5:P08648:OID21139:v1:Neurology	BMI_PGS	T2D	EUR	44303	0.150098	0.0184285	4.44089e-16	0.0338346	0.00370667	0	0.183933	0.0186526	0	FALSE
ITGA5:P08648:OID21139:v1:Neurology	NASH_biomarker_GRS	T2D	EUR	44303	0.0765147	0.0183348	3.00357e-05	0.0374268	0.00375536	0	0.113942	0.0186138	9.27919e-10	FALSE
ITGA5:P08648:OID21139:v1:Neurology	BMI_GWAS_signif	T2D	EUR	44303	0.0753059	0.0184082	4.2972e-05	0.0169329	0.00351658	1.47081e-06	0.0922388	0.0186694	7.78666e-07	FALSE
ITGA5:P08648:OID21139:v1:Neurology	T2D_GWAS_signif	T2D	EUR	44303	0.358833	0.018763	0	0.00720789	0.0034979	0.0393381	0.366041	0.0189415	0	FALSE
ITGA5:P08648:OID21139:v1:Neurology	obesity_pPS	T2D	EUR	44303	0.0806405	0.018636	1.51059e-05	0.00763543	0.00349424	0.028878	0.088276	0.0189681	3.25669e-06	FALSE
ITGA5:P08648:OID21139:v1:Neurology	liver_lipid_pPS	T2D	EUR	44303	0.0526743	0.0188156	0.00511803	0.0081716	0.00349785	0.0194818	0.0608459	0.0191331	0.00147204	FALSE
ITGA5:P08648:OID21139:v1:Neurology	T2D_PGS	CAD	EUR	44303	0.122116	0.0177092	5.36238e-12	0.0140025	0.00173775	6.66134e-16	0.136119	0.0176808	1.37668e-14	FALSE
ITGA5:P08648:OID21139:v1:Neurology	BMI_PGS	CAD	EUR	44303	0.0666706	0.0175764	0.00014873	0.0102991	0.00151599	1.09335e-11	0.0769697	0.0175437	1.14756e-05	FALSE
ITGA5:P08648:OID21139:v1:Neurology	T2D_GWAS_signif	CAD	EUR	44303	0.0476159	0.0176993	0.00713937	0.00358976	0.00124399	0.0039055	0.0512056	0.0177203	0.00385669	FALSE
ITGA5:P08648:OID21139:v1:Neurology	CAD_GWAS_signif	CAD	EUR	44303	0.217167	0.01753	0	-0.00512268	0.00128467	6.67594e-05	0.212045	0.0175893	0	FALSE
ITGA5:P08648:OID21139:v1:Neurology	T2D_PGS	CKD	EUR	44303	0.177732	0.0211375	0	0.0195923	0.00237804	2.22045e-16	0.197324	0.0211692	0	FALSE
ITGA5:P08648:OID21139:v1:Neurology	BMI_PGS	CKD	EUR	44303	0.104796	0.0205623	3.45932e-07	0.0147007	0.00218107	1.58247e-11	0.119497	0.0205958	6.55284e-09	FALSE
ITGA5:P08648:OID21139:v1:Neurology	BMI_GWAS_signif	CKD	EUR	44303	0.0355391	0.0205698	0.0840361	0.00592083	0.00189453	0.00177671	0.0414599	0.020668	0.0448569	FALSE
ITGA5:P08648:OID21139:v1:Neurology	liver_lipid_pPS	CKD	EUR	44303	0.0554137	0.0207027	0.0074363	0.00465198	0.00188251	0.0134678	0.0600657	0.0207708	0.00383009	FALSE
ITGA5:P08648:OID21139:v1:Neurology	T2D_PGS	NASH	EUR	44303	0.154817	0.0392468	7.98946e-05	0.0480757	0.0054048	0	0.202893	0.0393322	2.49006e-07	FALSE
ITGA5:P08648:OID21139:v1:Neurology	CAD_PGS	NASH	EUR	44303	0.0838764	0.038786	0.0305764	0.00734591	0.00371602	0.0480615	0.0912223	0.0389394	0.0191461	FALSE
ITGA5:P08648:OID21139:v1:Neurology	BMI_PGS	NASH	EUR	44303	0.0663598	0.0376684	0.0781228	0.0408044	0.00509021	1.11022e-15	0.107164	0.0378726	0.00466068	FALSE
ITGA5:P08648:OID21139:v1:Neurology	NASH_biomarker_GRS	NASH	EUR	44303	0.229619	0.0395589	6.45661e-09	0.0368123	0.00488039	4.59632e-14	0.266431	0.0396034	1.72637e-11	FALSE
ITGA5:P08648:OID21139:v1:Neurology	obesity_pPS	NASH	EUR	44303	0.0678779	0.0392864	0.0840298	0.0149459	0.00396813	0.000165559	0.0828238	0.0394382	0.0357209	FALSE
ITGA6:P23229:OID20528:v1:Inflammation	liver_lipid_pPS	CKD	ALL	47194	0.0481482	0.0203069	0.0177386	0.00125719	0.000620245	0.0426699	0.0494054	0.0203078	0.0149814	TRUE
ITGA6:P23229:OID20528:v1:Inflammation	T2D_PGS	CKD	EUR	44087	0.146837	0.0213301	5.8189e-12	0.00118257	0.000593546	0.0463288	0.148019	0.0213263	3.90155e-12	TRUE
ITGA6:P23229:OID20528:v1:Inflammation	CAD_PGS	CKD	EUR	44087	0.0534794	0.0209797	0.0108	0.00122775	0.000602599	0.0416069	0.0547072	0.0209854	0.00913614	TRUE
ITGA6:P23229:OID20528:v1:Inflammation	liver_lipid_pPS	CKD	EUR	44087	0.0529469	0.0210248	0.0117919	0.0013805	0.000651185	0.0340073	0.0543274	0.0210257	0.00977037	TRUE
ITGA6:P23229:OID20528:v1:Inflammation	T2D_PGS	CKD	ALL	47423	0.195515	0.0204592	0	0.00104309	0.000527813	0.0481268	0.196558	0.020456	0	FALSE
ITGA6:P23229:OID20528:v1:Inflammation	CAD_PGS	CKD	ALL	47423	0.0628215	0.0200485	0.00172753	0.00109494	0.000539329	0.0423365	0.0639164	0.0200561	0.00143815	FALSE
ITGA6:P23229:OID20528:v1:Inflammation	liver_lipid_pPS	CKD	ALL	47423	0.0523863	0.0200883	0.00911261	0.00102854	0.000518275	0.0471942	0.0534148	0.0200963	0.00786205	FALSE
ITGA6:P23229:OID20528:v1:Inflammation	T2D_PGS	CKD	EUR	44266	0.193694	0.0211631	0	0.00137295	0.000631068	0.0295859	0.195067	0.0211609	0	FALSE
ITGA6:P23229:OID20528:v1:Inflammation	CAD_PGS	CKD	EUR	44266	0.0647408	0.0206507	0.00171826	0.00139846	0.000632566	0.027052	0.0661393	0.0206586	0.00136694	FALSE
ITGA6:P23229:OID20528:v1:Inflammation	liver_lipid_pPS	CKD	EUR	44266	0.0572675	0.0208113	0.00592775	0.00111373	0.000552888	0.0439696	0.0583813	0.0208191	0.005044	FALSE
ITGAL:P20701:OID30537:v1:Inflammation_II	T2D_PGS	T2D	ALL	46289	0.726614	0.0210798	0	0.00398777	0.00110934	0.000324732	0.730602	0.0211085	0	TRUE
ITGAL:P20701:OID30537:v1:Inflammation_II	CAD_PGS	T2D	ALL	46289	0.116812	0.019121	1.00198e-09	0.00267886	0.00108142	0.0132433	0.119491	0.0191418	4.3093e-10	TRUE
ITGAL:P20701:OID30537:v1:Inflammation_II	NASH_biomarker_GRS	T2D	ALL	46289	0.105015	0.0188691	2.61455e-08	0.00521547	0.0011999	1.38263e-05	0.110231	0.0189221	5.69378e-09	TRUE
ITGAL:P20701:OID30537:v1:Inflammation_II	T2D_GWAS_signif	T2D	ALL	46289	0.395737	0.0191702	0	0.00328469	0.00108918	0.00256352	0.399022	0.0191968	0	TRUE
ITGAL:P20701:OID30537:v1:Inflammation_II	beta_cell_pPS	T2D	ALL	46289	0.239873	0.0190233	0	0.0023973	0.00104468	0.0217464	0.24227	0.019067	0	TRUE
ITGAL:P20701:OID30537:v1:Inflammation_II	lipodystrophy_pPS	T2D	ALL	46289	0.175071	0.0194189	0	0.00224942	0.00110489	0.041762	0.17732	0.0194328	0	TRUE
ITGAL:P20701:OID30537:v1:Inflammation_II	T2D_PGS	NASH	ALL	46289	0.116727	0.0392686	0.00295354	0.00322436	0.00137952	0.0194229	0.119952	0.0392953	0.00226894	TRUE
ITGAL:P20701:OID30537:v1:Inflammation_II	NASH_biomarker_GRS	NASH	ALL	46289	0.258405	0.039516	6.18361e-11	0.00373543	0.00154878	0.0158714	0.26214	0.0395195	3.28537e-11	TRUE
ITGAL:P20701:OID30537:v1:Inflammation_II	T2D_GWAS_signif	NASH	ALL	46289	0.0799832	0.0382958	0.0367469	0.00235301	0.00117587	0.0453843	0.0823362	0.038292	0.0315379	TRUE
ITGAL:P20701:OID30537:v1:Inflammation_II	T2D_PGS	T2D	EUR	43242	0.755613	0.0224181	0	0.00357466	0.00119692	0.0028215	0.759187	0.0224588	0	TRUE
ITGAL:P20701:OID30537:v1:Inflammation_II	CAD_PGS	T2D	EUR	43242	0.118031	0.0202363	5.45563e-09	0.00284814	0.00117833	0.015645	0.120879	0.0202587	2.41972e-09	TRUE
ITGAL:P20701:OID30537:v1:Inflammation_II	BMI_PGS	T2D	EUR	43242	-0.0633389	0.0209432	0.00249195	-0.00343911	0.00127117	0.00682076	-0.066778	0.0209743	0.00145358	TRUE
ITGAL:P20701:OID30537:v1:Inflammation_II	NASH_biomarker_GRS	T2D	EUR	43242	0.121205	0.0199274	1.18439e-09	0.00565856	0.00131349	1.64703e-05	0.126864	0.0199899	2.204e-10	TRUE
ITGAL:P20701:OID30537:v1:Inflammation_II	T2D_GWAS_signif	T2D	EUR	43242	0.412041	0.0203131	0	0.00284322	0.00117509	0.0155388	0.414884	0.0203406	0	TRUE
ITGAL:P20701:OID30537:v1:Inflammation_II	beta_cell_pPS	T2D	EUR	43242	0.244469	0.0201964	0	0.00242653	0.00114205	0.0336099	0.246895	0.0202475	0	TRUE
ITGAL:P20701:OID30537:v1:Inflammation_II	T2D_PGS	NASH	EUR	43242	0.114371	0.0409063	0.00517516	0.00293383	0.00134969	0.0297271	0.117305	0.0409304	0.00415752	TRUE
ITGAL:P20701:OID30537:v1:Inflammation_II	BMI_PGS	NASH	EUR	43242	-0.0952275	0.0419099	0.0230746	-0.00252952	0.00127471	0.0472122	-0.097757	0.0418614	0.0195302	TRUE
ITGAL:P20701:OID30537:v1:Inflammation_II	NASH_biomarker_GRS	NASH	EUR	43242	0.264805	0.0412743	1.40137e-10	0.00397447	0.00169724	0.0191946	0.26878	0.0412349	7.11322e-11	TRUE
ITGAL:P20701:OID30537:v1:Inflammation_II	T2D_PGS	T2D	ALL	46517	0.738846	0.0198475	0	0.00860769	0.00151336	1.28672e-08	0.747454	0.0198853	0	FALSE
ITGAL:P20701:OID30537:v1:Inflammation_II	CAD_PGS	T2D	ALL	46517	0.120099	0.0180495	2.85438e-11	0.00423933	0.001466	0.00383083	0.124339	0.0180898	6.26921e-12	FALSE
ITGAL:P20701:OID30537:v1:Inflammation_II	BMI_PGS	T2D	ALL	46517	0.176789	0.0179936	0	0.00730797	0.0015157	1.42466e-06	0.184097	0.0180384	0	FALSE
ITGAL:P20701:OID30537:v1:Inflammation_II	NASH_biomarker_GRS	T2D	ALL	46517	0.0910602	0.0179438	3.88049e-07	0.00556011	0.0014887	0.000187817	0.0966203	0.0179975	7.93742e-08	FALSE
ITGAL:P20701:OID30537:v1:Inflammation_II	T2D_GWAS_signif	T2D	ALL	46517	0.349179	0.0179937	0	0.00444287	0.00145116	0.00220156	0.353622	0.0180347	0	FALSE
ITGAL:P20701:OID30537:v1:Inflammation_II	beta_cell_pPS	T2D	ALL	46517	0.207208	0.0180259	0	0.00355167	0.00143089	0.0130596	0.21076	0.0180904	0	FALSE
ITGAL:P20701:OID30537:v1:Inflammation_II	T2D_PGS	CAD	ALL	46517	0.142492	0.0173075	2.22045e-16	0.0021602	0.000716252	0.00256148	0.144652	0.0172999	0	FALSE
ITGAL:P20701:OID30537:v1:Inflammation_II	CAD_PGS	CAD	ALL	46517	0.325601	0.0175367	0	0.000970178	0.000446337	0.0297318	0.326571	0.0175449	0	FALSE
ITGAL:P20701:OID30537:v1:Inflammation_II	BMI_PGS	CAD	ALL	46517	0.0741889	0.017102	1.43772e-05	0.00188525	0.000638666	0.00315864	0.0760741	0.017094	8.57349e-06	FALSE
ITGAL:P20701:OID30537:v1:Inflammation_II	T2D_GWAS_signif	CAD	ALL	46517	0.0596146	0.0172773	0.00055963	0.000991851	0.000457977	0.0303323	0.0606064	0.0172804	0.000452776	FALSE
ITGAL:P20701:OID30537:v1:Inflammation_II	beta_cell_pPS	CAD	ALL	46517	0.0480921	0.0170865	0.00488337	0.00102166	0.000457851	0.0256528	0.0491137	0.0170816	0.00403729	FALSE
ITGAL:P20701:OID30537:v1:Inflammation_II	T2D_PGS	CKD	ALL	46517	0.199008	0.0207014	0	0.00306064	0.000912329	0.000794356	0.202069	0.0207002	0	FALSE
ITGAL:P20701:OID30537:v1:Inflammation_II	CAD_PGS	CKD	ALL	46517	0.0680376	0.0202068	0.000759737	0.00175692	0.000781657	0.024596	0.0697945	0.0201971	0.000548936	FALSE
ITGAL:P20701:OID30537:v1:Inflammation_II	BMI_PGS	CKD	ALL	46517	0.111456	0.0201418	3.13797e-08	0.00248758	0.000850132	0.00343236	0.113943	0.0201201	1.48611e-08	FALSE
ITGAL:P20701:OID30537:v1:Inflammation_II	T2D_PGS	NASH	ALL	46517	0.185527	0.0384883	1.43305e-06	0.00760606	0.00190122	6.31746e-05	0.193133	0.03852	5.33546e-07	FALSE
ITGAL:P20701:OID30537:v1:Inflammation_II	BMI_PGS	NASH	ALL	46517	0.103468	0.0375532	0.00586493	0.00607006	0.00166556	0.000267965	0.109538	0.0376264	0.0036004	FALSE
ITGAL:P20701:OID30537:v1:Inflammation_II	NASH_biomarker_GRS	NASH	ALL	46517	0.257374	0.038494	2.29219e-11	0.0045579	0.00151861	0.00268778	0.261932	0.0385224	1.04998e-11	FALSE
ITGAL:P20701:OID30537:v1:Inflammation_II	T2D_GWAS_signif	NASH	ALL	46517	0.0722036	0.0374195	0.0536604	0.0035805	0.00143543	0.0126179	0.0757841	0.0374099	0.042788	FALSE
ITGAL:P20701:OID30537:v1:Inflammation_II	T2D_PGS	T2D	EUR	43418	0.769932	0.0210697	0	0.00825567	0.00164533	5.23126e-07	0.778188	0.0211323	0	FALSE
ITGAL:P20701:OID30537:v1:Inflammation_II	CAD_PGS	T2D	EUR	43418	0.123246	0.0190941	1.08442e-10	0.00451532	0.00159421	0.00462105	0.127761	0.0191441	2.49467e-11	FALSE
ITGAL:P20701:OID30537:v1:Inflammation_II	BMI_PGS	T2D	EUR	43418	0.177029	0.0189342	0	0.00598799	0.00162593	0.000230671	0.183017	0.0190093	0	FALSE
ITGAL:P20701:OID30537:v1:Inflammation_II	NASH_biomarker_GRS	T2D	EUR	43418	0.107911	0.0189042	1.14123e-08	0.00576609	0.00161002	0.0003418	0.113677	0.018987	2.13623e-09	FALSE
ITGAL:P20701:OID30537:v1:Inflammation_II	T2D_GWAS_signif	T2D	EUR	43418	0.360571	0.0189925	0	0.00360205	0.00158354	0.0229252	0.364173	0.0190365	0	FALSE
ITGAL:P20701:OID30537:v1:Inflammation_II	beta_cell_pPS	T2D	EUR	43418	0.209372	0.0191146	0	0.00378909	0.00156426	0.015423	0.213161	0.0191912	0	FALSE
ITGAL:P20701:OID30537:v1:Inflammation_II	T2D_PGS	CAD	EUR	43418	0.138566	0.0178317	7.77156e-15	0.00200797	0.000699995	0.00412368	0.140574	0.0178201	3.10862e-15	FALSE
ITGAL:P20701:OID30537:v1:Inflammation_II	CAD_PGS	CAD	EUR	43418	0.328786	0.0181384	0	0.000866438	0.000438878	0.0483577	0.329652	0.0181464	0	FALSE
ITGAL:P20701:OID30537:v1:Inflammation_II	BMI_PGS	CAD	EUR	43418	0.0751388	0.0177074	2.2021e-05	0.00162029	0.00059766	0.00670698	0.0767591	0.0176998	1.44624e-05	FALSE
ITGAL:P20701:OID30537:v1:Inflammation_II	beta_cell_pPS	CAD	EUR	43418	0.044762	0.0176406	0.0111664	0.00100408	0.000467078	0.0315779	0.0457661	0.0176326	0.00944441	FALSE
ITGAL:P20701:OID30537:v1:Inflammation_II	T2D_PGS	CKD	EUR	43418	0.197489	0.0214122	0	0.00302181	0.000954046	0.00153828	0.200511	0.0214145	0	FALSE
ITGAL:P20701:OID30537:v1:Inflammation_II	BMI_PGS	CKD	EUR	43418	0.115916	0.020902	2.92822e-08	0.00214612	0.000875368	0.0142191	0.118062	0.0208846	1.57636e-08	FALSE
ITGAL:P20701:OID30537:v1:Inflammation_II	T2D_PGS	NASH	EUR	43418	0.188675	0.0399521	2.32934e-06	0.0072551	0.00190804	0.000143311	0.19593	0.0399821	9.56206e-07	FALSE
ITGAL:P20701:OID30537:v1:Inflammation_II	BMI_PGS	NASH	EUR	43418	0.104639	0.0389973	0.00729118	0.00565469	0.00166137	0.000664961	0.110294	0.0390747	0.00476302	FALSE
ITGAL:P20701:OID30537:v1:Inflammation_II	NASH_biomarker_GRS	NASH	EUR	43418	0.263798	0.0402719	5.73748e-11	0.00485146	0.00162186	0.00277792	0.268649	0.0402821	2.57223e-11	FALSE
ITGAM:P11215:OID21071:v1:Neurology	T2D_PGS	T2D	ALL	47238	0.721855	0.0207901	0	0.00386922	0.00101898	0.000146374	0.725724	0.0207906	0	TRUE
ITGAM:P11215:OID21071:v1:Neurology	CAD_PGS	T2D	ALL	47238	0.114468	0.0189279	1.4704e-09	-0.00245307	0.000978463	0.0121739	0.112015	0.0189676	3.51362e-09	TRUE
ITGAM:P11215:OID21071:v1:Neurology	NASH_biomarker_GRS	T2D	ALL	47238	0.106615	0.0186566	1.09946e-08	0.00376898	0.00103212	0.000260519	0.110384	0.0186948	3.53598e-09	TRUE
ITGAM:P11215:OID21071:v1:Neurology	T2D_GWAS_signif	T2D	ALL	47238	0.394831	0.018978	0	0.00331221	0.000990206	0.000822916	0.398144	0.0189812	0	TRUE
ITGAM:P11215:OID21071:v1:Neurology	liver_lipid_pPS	T2D	ALL	47238	0.0483166	0.019051	0.0112073	0.00694813	0.00131388	1.23495e-07	0.0552647	0.0190349	0.00369214	TRUE
ITGAM:P11215:OID21071:v1:Neurology	beta_cell_pPS	T2D	ALL	47238	0.240208	0.0188213	0	0.00344414	0.00098797	0.000490153	0.243653	0.0188438	0	TRUE
ITGAM:P11215:OID21071:v1:Neurology	T2D_PGS	CAD	ALL	47238	0.110089	0.0173229	2.0825e-10	-0.0018763	0.000602908	0.00185774	0.108213	0.0173257	4.21584e-10	TRUE
ITGAM:P11215:OID21071:v1:Neurology	CAD_PGS	CAD	ALL	47238	0.323474	0.0176088	0	0.000935825	0.00046071	0.042228	0.32441	0.0176111	0	TRUE
ITGAM:P11215:OID21071:v1:Neurology	T2D_GWAS_signif	CAD	ALL	47238	0.0617008	0.0173206	0.000367653	-0.00140888	0.000535646	0.00853239	0.0602919	0.0173255	0.000501518	TRUE
ITGAM:P11215:OID21071:v1:Neurology	beta_cell_pPS	CAD	ALL	47238	0.0522458	0.0169983	0.00211503	-0.00161179	0.000563768	0.00425035	0.050634	0.0170076	0.0029096	TRUE
ITGAM:P11215:OID21071:v1:Neurology	T2D_PGS	T2D	EUR	44124	0.748689	0.0220936	0	0.00392938	0.0010787	0.00026981	0.752619	0.0220956	0	TRUE
ITGAM:P11215:OID21071:v1:Neurology	CAD_PGS	T2D	EUR	44124	0.117734	0.020036	4.19947e-09	-0.00199524	0.00100929	0.0480543	0.115739	0.0200842	8.27829e-09	TRUE
ITGAM:P11215:OID21071:v1:Neurology	NASH_biomarker_GRS	T2D	EUR	44124	0.123955	0.0196886	3.05914e-10	0.0038677	0.0010928	0.000401261	0.127823	0.0197278	9.21518e-11	TRUE
ITGAM:P11215:OID21071:v1:Neurology	T2D_GWAS_signif	T2D	EUR	44124	0.409945	0.0200957	0	0.00340278	0.00105512	0.0012597	0.413348	0.0200947	0	TRUE
ITGAM:P11215:OID21071:v1:Neurology	liver_lipid_pPS	T2D	EUR	44124	0.0519357	0.0201557	0.00997416	0.00694599	0.00138631	5.43148e-07	0.0588817	0.0201437	0.00346582	TRUE
ITGAM:P11215:OID21071:v1:Neurology	beta_cell_pPS	T2D	EUR	44124	0.245973	0.0199769	0	0.00333558	0.0010369	0.00129601	0.249309	0.0200069	0	TRUE
ITGAM:P11215:OID21071:v1:Neurology	T2D_PGS	CAD	EUR	44124	0.106935	0.0178354	2.02709e-09	-0.00187667	0.000621187	0.0025185	0.105058	0.0178392	3.88157e-09	TRUE
ITGAM:P11215:OID21071:v1:Neurology	CAD_PGS	CAD	EUR	44124	0.326088	0.0181883	0	0.000974699	0.00049053	0.0469189	0.327062	0.0181925	0	TRUE
ITGAM:P11215:OID21071:v1:Neurology	T2D_GWAS_signif	CAD	EUR	44124	0.0562603	0.0179123	0.00168439	-0.00150261	0.000572406	0.00866273	0.0547577	0.0179186	0.00224381	TRUE
ITGAM:P11215:OID21071:v1:Neurology	beta_cell_pPS	CAD	EUR	44124	0.0512692	0.0175322	0.00345245	-0.00170631	0.000599862	0.00444813	0.0495629	0.0175437	0.00472635	TRUE
ITGAM:P11215:OID21071:v1:Neurology	lipodystrophy_pPS	CAD	EUR	44124	0.0447155	0.0174153	0.0102405	0.00101743	0.000502997	0.0431002	0.045733	0.0174177	0.00864806	TRUE
ITGAM:P11215:OID21071:v1:Neurology	liver_lipid_pPS	CKD	EUR	44124	0.0593219	0.0210588	0.00484799	-0.00208424	0.000999691	0.0370802	0.0572376	0.02103	0.00649455	TRUE
ITGAM:P11215:OID21071:v1:Neurology	T2D_PGS	T2D	ALL	47467	0.740101	0.0196244	0	0.00344112	0.000942319	0.000260447	0.743542	0.0196347	0	FALSE
ITGAM:P11215:OID21071:v1:Neurology	CAD_PGS	T2D	ALL	47467	0.120072	0.0178838	1.89333e-11	-0.00249201	0.000939865	0.00801456	0.11758	0.0179124	5.23217e-11	FALSE
ITGAM:P11215:OID21071:v1:Neurology	NASH_biomarker_GRS	T2D	ALL	47467	0.0942647	0.0177266	1.05087e-07	0.00203879	0.000902761	0.0239209	0.0963035	0.0177671	5.94844e-08	FALSE
ITGAM:P11215:OID21071:v1:Neurology	T2D_GWAS_signif	T2D	ALL	47467	0.351382	0.0178214	0	0.00286802	0.000922643	0.00188052	0.35425	0.0178307	0	FALSE
ITGAM:P11215:OID21071:v1:Neurology	liver_lipid_pPS	T2D	ALL	47467	0.0519946	0.0181821	0.00424088	0.00655789	0.00115797	1.48526e-08	0.0585525	0.0181788	0.00127781	FALSE
ITGAM:P11215:OID21071:v1:Neurology	beta_cell_pPS	T2D	ALL	47467	0.212223	0.0178635	0	0.00336612	0.000933434	0.000310754	0.215589	0.0178847	0	FALSE
ITGAM:P11215:OID21071:v1:Neurology	T2D_PGS	CAD	ALL	47467	0.140795	0.0171506	2.22045e-16	-0.00168108	0.000566625	0.00300882	0.139113	0.0171519	4.44089e-16	FALSE
ITGAM:P11215:OID21071:v1:Neurology	T2D_GWAS_signif	CAD	ALL	47467	0.0580529	0.017089	0.000681064	-0.0011518	0.000473997	0.0150996	0.0569011	0.0170936	0.000872208	FALSE
ITGAM:P11215:OID21071:v1:Neurology	beta_cell_pPS	CAD	ALL	47467	0.0506739	0.01687	0.0026665	-0.00130251	0.00050085	0.00930597	0.0493714	0.0168752	0.00343713	FALSE
ITGAM:P11215:OID21071:v1:Neurology	T2D_PGS	T2D	EUR	44303	0.769243	0.0208487	0	0.003609	0.0010083	0.000344528	0.772852	0.0208627	0	FALSE
ITGAM:P11215:OID21071:v1:Neurology	CAD_PGS	T2D	EUR	44303	0.125115	0.0189399	3.95144e-11	-0.00201321	0.000974386	0.0388156	0.123102	0.0189761	8.74358e-11	FALSE
ITGAM:P11215:OID21071:v1:Neurology	NASH_biomarker_GRS	T2D	EUR	44303	0.112	0.0186955	2.08872e-09	0.00236776	0.000961353	0.0137802	0.114368	0.018732	1.02502e-09	FALSE
ITGAM:P11215:OID21071:v1:Neurology	T2D_GWAS_signif	T2D	EUR	44303	0.361695	0.018806	0	0.00306899	0.000990198	0.00193932	0.364764	0.0188099	0	FALSE
ITGAM:P11215:OID21071:v1:Neurology	liver_lipid_pPS	T2D	EUR	44303	0.0544085	0.0192295	0.00466314	0.00670225	0.00122779	4.7939e-08	0.0611108	0.0192292	0.00148282	FALSE
ITGAM:P11215:OID21071:v1:Neurology	beta_cell_pPS	T2D	EUR	44303	0.215946	0.0189538	0	0.00336737	0.000987901	0.00065295	0.219313	0.0189803	0	FALSE
ITGAM:P11215:OID21071:v1:Neurology	lipodystrophy_pPS	T2D	EUR	44303	0.147793	0.0195522	4.06342e-14	-0.00251238	0.000984021	0.0106745	0.145281	0.0195808	1.17462e-13	FALSE
ITGAM:P11215:OID21071:v1:Neurology	T2D_PGS	CAD	EUR	44303	0.137745	0.0176638	6.21725e-15	-0.00170714	0.000585243	0.00353452	0.136037	0.0176656	1.35447e-14	FALSE
ITGAM:P11215:OID21071:v1:Neurology	T2D_GWAS_signif	CAD	EUR	44303	0.0523533	0.0176819	0.0030679	-0.00124172	0.000508931	0.0146932	0.0511116	0.0176876	0.0038562	FALSE
ITGAM:P11215:OID21071:v1:Neurology	CAD_GWAS_signif	CAD	EUR	44303	0.211414	0.0176096	0	0.000907975	0.000450727	0.0439604	0.212322	0.0176122	0	FALSE
ITGAM:P11215:OID21071:v1:Neurology	beta_cell_pPS	CAD	EUR	44303	0.0492508	0.0174067	0.0046633	-0.00139632	0.00053605	0.00919198	0.0478545	0.0174136	0.00599393	FALSE
ITGAM:P11215:OID21071:v1:Neurology	lipodystrophy_pPS	CAD	EUR	44303	0.0412	0.0173392	0.0174961	0.000945365	0.000461831	0.0406587	0.0421453	0.0173385	0.0150684	FALSE
ITGAV:P06756:OID21416:v1:Oncology	CAD_PGS	T2D	ALL	47625	0.110515	0.0189406	5.38429e-09	0.00627901	0.00130927	1.6203e-06	0.116794	0.018939	6.96558e-10	TRUE
ITGAV:P06756:OID21416:v1:Oncology	NASH_biomarker_GRS	T2D	ALL	47625	0.115031	0.0186702	7.21935e-10	-0.00395332	0.00121313	0.00111897	0.111078	0.0186901	2.79626e-09	TRUE
ITGAV:P06756:OID21416:v1:Oncology	liver_lipid_pPS	T2D	ALL	47625	0.0631153	0.0189945	0.000891143	-0.00696572	0.00133733	1.90202e-07	0.0561495	0.0190014	0.00312648	TRUE
ITGAV:P06756:OID21416:v1:Oncology	beta_cell_pPS	T2D	ALL	47625	0.246355	0.0187617	0	-0.00342018	0.00124598	0.00605166	0.242935	0.0188141	0	TRUE
ITGAV:P06756:OID21416:v1:Oncology	T2D_PGS	CAD	ALL	47625	0.107247	0.0172191	4.71289e-10	0.00275099	0.000886592	0.00191646	0.109998	0.0172295	1.72205e-10	TRUE
ITGAV:P06756:OID21416:v1:Oncology	CAD_PGS	CAD	ALL	47625	0.322061	0.0175008	0	0.00414531	0.000930358	8.3657e-06	0.326206	0.0175147	0	TRUE
ITGAV:P06756:OID21416:v1:Oncology	CAD_GWAS_signif	CAD	ALL	47625	0.21116	0.0171268	0	0.00194742	0.000831342	0.019155	0.213107	0.0171413	0	TRUE
ITGAV:P06756:OID21416:v1:Oncology	beta_cell_pPS	CAD	ALL	47625	0.0554145	0.0169223	0.001058	-0.00197038	0.000841748	0.0192416	0.0534441	0.0169408	0.00160638	TRUE
ITGAV:P06756:OID21416:v1:Oncology	T2D_PGS	CKD	ALL	47625	0.155426	0.0204197	2.70894e-14	0.00368955	0.00107834	0.000622778	0.159115	0.0204508	7.32747e-15	TRUE
ITGAV:P06756:OID21416:v1:Oncology	CAD_PGS	CKD	ALL	47625	0.0463096	0.0203082	0.0225876	0.0051975	0.00123337	2.508e-05	0.0515071	0.0202973	0.0111607	TRUE
ITGAV:P06756:OID21416:v1:Oncology	liver_lipid_pPS	CKD	ALL	47625	0.0595274	0.0202447	0.00327786	-0.00386133	0.00109142	0.000403326	0.0556661	0.020241	0.00595658	TRUE
ITGAV:P06756:OID21416:v1:Oncology	T2D_PGS	NASH	ALL	47625	0.12584	0.0381635	0.000975883	0.00283201	0.00125457	0.0239854	0.128672	0.0381162	0.000736065	TRUE
ITGAV:P06756:OID21416:v1:Oncology	NASH_biomarker_GRS	NASH	ALL	47625	0.263384	0.0388971	1.27633e-11	-0.00212505	0.00108174	0.0494763	0.261259	0.0388707	1.80205e-11	TRUE
ITGAV:P06756:OID21416:v1:Oncology	CAD_PGS	T2D	EUR	44481	0.1138	0.0200436	1.36561e-08	0.00625019	0.00139318	7.24828e-06	0.120051	0.0200372	2.08064e-09	TRUE
ITGAV:P06756:OID21416:v1:Oncology	NASH_biomarker_GRS	T2D	EUR	44481	0.132161	0.0197265	2.08882e-11	-0.00439558	0.00130239	0.000738086	0.127765	0.0197456	9.7639e-11	TRUE
ITGAV:P06756:OID21416:v1:Oncology	CKD_GWAS_signif	T2D	EUR	44481	-0.0414511	0.0199825	0.0380448	-0.00303231	0.00128774	0.0185354	-0.0444834	0.0200181	0.0262726	TRUE
ITGAV:P06756:OID21416:v1:Oncology	liver_lipid_pPS	T2D	EUR	44481	0.0662063	0.0201364	0.0010094	-0.00654047	0.00139857	2.91734e-06	0.0596658	0.0201369	0.00304641	TRUE
ITGAV:P06756:OID21416:v1:Oncology	beta_cell_pPS	T2D	EUR	44481	0.249999	0.019916	0	-0.00344619	0.00132547	0.00932291	0.246553	0.0199701	0	TRUE
ITGAV:P06756:OID21416:v1:Oncology	T2D_PGS	CAD	EUR	44481	0.103645	0.0177324	5.06771e-09	0.00308153	0.00094596	0.00112371	0.106726	0.0177424	1.79511e-09	TRUE
ITGAV:P06756:OID21416:v1:Oncology	CAD_PGS	CAD	EUR	44481	0.323821	0.0180828	0	0.00413017	0.000966936	1.94249e-05	0.327952	0.0180993	0	TRUE
ITGAV:P06756:OID21416:v1:Oncology	CAD_GWAS_signif	CAD	EUR	44481	0.214972	0.0176802	0	0.00191025	0.000868296	0.0278066	0.216883	0.0176977	0	TRUE
ITGAV:P06756:OID21416:v1:Oncology	beta_cell_pPS	CAD	EUR	44481	0.054523	0.0174523	0.00178344	-0.00216304	0.000888383	0.0149	0.0523599	0.0174707	0.00272644	TRUE
ITGAV:P06756:OID21416:v1:Oncology	T2D_PGS	CKD	EUR	44481	0.150019	0.0211446	1.29474e-12	0.00366435	0.00109357	0.000805706	0.153683	0.021173	3.91465e-13	TRUE
ITGAV:P06756:OID21416:v1:Oncology	CAD_PGS	CKD	EUR	44481	0.0491695	0.020955	0.0189541	0.00482739	0.00123217	8.93673e-05	0.0539968	0.0209436	0.00993164	TRUE
ITGAV:P06756:OID21416:v1:Oncology	CKD_GWAS_signif	CKD	EUR	44481	0.165549	0.0209639	2.88658e-15	-0.00193288	0.000973848	0.0471684	0.163616	0.0209862	6.43929e-15	TRUE
ITGAV:P06756:OID21416:v1:Oncology	liver_lipid_pPS	CKD	EUR	44481	0.0638713	0.0209637	0.00231325	-0.00341543	0.00106684	0.00136738	0.0604559	0.0209624	0.00392634	TRUE
ITGAV:P06756:OID21416:v1:Oncology	T2D_PGS	NASH	EUR	44481	0.115152	0.0397838	0.00379813	0.00342739	0.00143003	0.0165424	0.11858	0.0397223	0.0028337	TRUE
ITGAV:P06756:OID21416:v1:Oncology	T2D_PGS	T2D	ALL	47856	0.734024	0.0194926	0	0.00875341	0.00179816	1.1275e-06	0.742777	0.0195652	0	FALSE
ITGAV:P06756:OID21416:v1:Oncology	CAD_PGS	T2D	ALL	47856	0.110092	0.0179051	7.81615e-10	0.0127916	0.00185828	5.83733e-12	0.122883	0.0179359	7.32125e-12	FALSE
ITGAV:P06756:OID21416:v1:Oncology	BMI_PGS	T2D	ALL	47856	0.172081	0.0177189	0	0.0131482	0.00190028	4.54548e-12	0.185229	0.0177613	0	FALSE
ITGAV:P06756:OID21416:v1:Oncology	NASH_biomarker_GRS	T2D	ALL	47856	0.102687	0.0178107	8.14317e-09	-0.00401332	0.00175469	0.0221849	0.098674	0.0178521	3.25197e-08	FALSE
ITGAV:P06756:OID21416:v1:Oncology	BMI_GWAS_signif	T2D	ALL	47856	0.0856045	0.0176168	1.17831e-06	0.00557343	0.00174705	0.00142173	0.0911779	0.0176694	2.46664e-07	FALSE
ITGAV:P06756:OID21416:v1:Oncology	liver_lipid_pPS	T2D	ALL	47856	0.0693691	0.0180998	0.000126808	-0.00955938	0.00180821	1.24583e-07	0.0598097	0.0181464	0.000980865	FALSE
ITGAV:P06756:OID21416:v1:Oncology	beta_cell_pPS	T2D	ALL	47856	0.221077	0.0177741	0	-0.00618759	0.00180164	0.000593835	0.214889	0.0178627	0	FALSE
ITGAV:P06756:OID21416:v1:Oncology	T2D_PGS	CAD	ALL	47856	0.133066	0.0170312	5.55112e-15	0.00736673	0.00128759	1.05682e-08	0.140433	0.0170448	2.22045e-16	FALSE
ITGAV:P06756:OID21416:v1:Oncology	CAD_PGS	CAD	ALL	47856	0.319199	0.01733	0	0.00639848	0.00119334	8.23878e-08	0.325598	0.0173523	0	FALSE
ITGAV:P06756:OID21416:v1:Oncology	BMI_PGS	CAD	ALL	47856	0.06851	0.0168554	4.81204e-05	0.0081401	0.00133253	1.00421e-09	0.0766502	0.0168831	5.62394e-06	FALSE
ITGAV:P06756:OID21416:v1:Oncology	CAD_GWAS_signif	CAD	ALL	47856	0.209339	0.0169524	0	0.00318923	0.00111662	0.00428802	0.212528	0.0169817	0	FALSE
ITGAV:P06756:OID21416:v1:Oncology	beta_cell_pPS	CAD	ALL	47856	0.0548058	0.0167896	0.00109742	-0.00280313	0.00111123	0.0116506	0.0520027	0.0168211	0.00199133	FALSE
ITGAV:P06756:OID21416:v1:Oncology	T2D_PGS	CKD	ALL	47856	0.192731	0.0201961	0	0.0104211	0.00173494	1.89443e-09	0.203152	0.0202589	0	FALSE
ITGAV:P06756:OID21416:v1:Oncology	CAD_PGS	CKD	ALL	47856	0.0538147	0.020004	0.00714091	0.00952175	0.00170333	2.2697e-08	0.0633364	0.0200149	0.00155365	FALSE
ITGAV:P06756:OID21416:v1:Oncology	BMI_PGS	CKD	ALL	47856	0.109457	0.0197506	2.99084e-08	0.0101969	0.00172998	3.76389e-09	0.119654	0.0198136	1.5507e-09	FALSE
ITGAV:P06756:OID21416:v1:Oncology	BMI_GWAS_signif	CKD	ALL	47856	0.0490172	0.0198804	0.013678	0.00472726	0.00147921	0.00139447	0.0537445	0.0199357	0.00702014	FALSE
ITGAV:P06756:OID21416:v1:Oncology	CKD_GWAS_signif	CKD	ALL	47856	0.165948	0.0200199	2.22045e-16	-0.00324458	0.00147337	0.0276553	0.162704	0.0200589	4.44089e-16	FALSE
ITGAV:P06756:OID21416:v1:Oncology	liver_lipid_pPS	CKD	ALL	47856	0.0643755	0.0199887	0.00127923	-0.00524368	0.00151431	0.000534664	0.0591318	0.0200089	0.00312395	FALSE
ITGAV:P06756:OID21416:v1:Oncology	T2D_PGS	NASH	ALL	47856	0.189622	0.0373433	3.81824e-07	0.0106675	0.00222733	1.67308e-06	0.20029	0.0372358	7.49204e-08	FALSE
ITGAV:P06756:OID21416:v1:Oncology	CAD_PGS	NASH	ALL	47856	0.0693083	0.0369542	0.0607213	0.00983374	0.00200433	9.28384e-07	0.079142	0.0369988	0.0324324	FALSE
ITGAV:P06756:OID21416:v1:Oncology	BMI_PGS	NASH	ALL	47856	0.0972192	0.0367903	0.00822914	0.0113804	0.00232673	1.00252e-06	0.1086	0.0366913	0.0030782	FALSE
ITGAV:P06756:OID21416:v1:Oncology	T2D_PGS	T2D	EUR	44661	0.762367	0.0207068	0	0.00963467	0.00191275	4.72689e-07	0.772002	0.0207723	0	FALSE
ITGAV:P06756:OID21416:v1:Oncology	CAD_PGS	T2D	EUR	44661	0.115001	0.0189518	1.29451e-09	0.0129438	0.00197745	5.92182e-11	0.127945	0.0189827	1.58311e-11	FALSE
ITGAV:P06756:OID21416:v1:Oncology	BMI_PGS	T2D	EUR	44661	0.17072	0.018693	0	0.0140646	0.00201671	3.0802e-12	0.184785	0.0187294	0	FALSE
ITGAV:P06756:OID21416:v1:Oncology	NASH_biomarker_GRS	T2D	EUR	44661	0.120435	0.0187915	1.46439e-10	-0.00446658	0.00183334	0.0148381	0.115969	0.0188502	7.64549e-10	FALSE
ITGAV:P06756:OID21416:v1:Oncology	BMI_GWAS_signif	T2D	EUR	44661	0.0858542	0.0186302	4.05916e-06	0.00699316	0.00186538	0.000177598	0.0928473	0.0186898	6.77177e-07	FALSE
ITGAV:P06756:OID21416:v1:Oncology	liver_lipid_pPS	T2D	EUR	44661	0.0715225	0.0191821	0.000192537	-0.00871605	0.00189564	4.26673e-06	0.0628064	0.0192215	0.00108499	FALSE
ITGAV:P06756:OID21416:v1:Oncology	beta_cell_pPS	T2D	EUR	44661	0.222927	0.0188425	0	-0.00647919	0.00190708	0.000680182	0.216448	0.0189474	0	FALSE
ITGAV:P06756:OID21416:v1:Oncology	T2D_PGS	CAD	EUR	44661	0.129365	0.017545	1.66533e-13	0.00780045	0.00135915	9.51218e-09	0.137165	0.0175564	5.55112e-15	FALSE
ITGAV:P06756:OID21416:v1:Oncology	CAD_PGS	CAD	EUR	44661	0.321711	0.017909	0	0.00627411	0.00123252	3.57191e-07	0.327985	0.0179349	0	FALSE
ITGAV:P06756:OID21416:v1:Oncology	BMI_PGS	CAD	EUR	44661	0.0692646	0.0174718	7.35929e-05	0.00835732	0.00138982	1.81855e-09	0.0776219	0.0174997	9.18078e-06	FALSE
ITGAV:P06756:OID21416:v1:Oncology	CAD_GWAS_signif	CAD	EUR	44661	0.212973	0.0175153	0	0.00302495	0.00115587	0.00886999	0.215998	0.0175491	0	FALSE
ITGAV:P06756:OID21416:v1:Oncology	beta_cell_pPS	CAD	EUR	44661	0.0533349	0.0173204	0.00207482	-0.00299071	0.00115849	0.00983558	0.0503442	0.017352	0.00371555	FALSE
ITGAV:P06756:OID21416:v1:Oncology	T2D_PGS	CKD	EUR	44661	0.190379	0.0209042	0	0.0104792	0.00179562	5.34796e-09	0.200858	0.0209634	0	FALSE
ITGAV:P06756:OID21416:v1:Oncology	CAD_PGS	CKD	EUR	44661	0.0567084	0.0206217	0.00596065	0.00923841	0.00173906	1.08252e-07	0.0659469	0.0206316	0.00139152	FALSE
ITGAV:P06756:OID21416:v1:Oncology	BMI_PGS	CKD	EUR	44661	0.115313	0.0205059	1.87242e-08	0.0104966	0.00179571	5.05429e-09	0.125809	0.0205721	9.6239e-10	FALSE
ITGAV:P06756:OID21416:v1:Oncology	BMI_GWAS_signif	CKD	EUR	44661	0.0438175	0.0205624	0.0330935	0.00521052	0.00152793	0.000649221	0.049028	0.0206184	0.0174129	FALSE
ITGAV:P06756:OID21416:v1:Oncology	CKD_GWAS_signif	CKD	EUR	44661	0.168871	0.0206702	2.22045e-16	-0.00321288	0.00150362	0.0326171	0.165659	0.0207131	1.33227e-15	FALSE
ITGAV:P06756:OID21416:v1:Oncology	liver_lipid_pPS	CKD	EUR	44661	0.0685425	0.0207128	0.000935694	-0.00463244	0.00152591	0.00239853	0.0639101	0.0207354	0.00205498	FALSE
ITGAV:P06756:OID21416:v1:Oncology	T2D_PGS	NASH	EUR	44661	0.182889	0.0387974	2.42974e-06	0.012022	0.00244542	8.82712e-07	0.194911	0.0386701	4.64697e-07	FALSE
ITGAV:P06756:OID21416:v1:Oncology	CAD_PGS	NASH	EUR	44661	0.0729823	0.0385941	0.0586218	0.0107139	0.0021626	7.26333e-07	0.0836962	0.0386657	0.0304176	FALSE
ITGAV:P06756:OID21416:v1:Oncology	BMI_PGS	NASH	EUR	44661	0.0963946	0.0384091	0.012084	0.012754	0.00251998	4.16773e-07	0.109149	0.0383138	0.00438835	FALSE
ITGB1:P05556:OID20376:v1:Cardiometabolic	CAD_GWAS_signif	CAD	ALL	47195	0.204397	0.0172031	0	0.00107933	0.000539743	0.0455313	0.205477	0.0171984	0	TRUE
ITGB1:P05556:OID20376:v1:Cardiometabolic	CAD_PGS	CKD	ALL	47195	0.0566011	0.0203327	0.00537358	-0.0015798	0.000688479	0.0217551	0.0550213	0.0203151	0.00676107	TRUE
ITGB1:P05556:OID20376:v1:Cardiometabolic	liver_lipid_pPS	CKD	ALL	47195	0.0505803	0.0201901	0.0122382	0.00113862	0.000566239	0.0443419	0.051719	0.0201912	0.0104233	TRUE
ITGB1:P05556:OID20376:v1:Cardiometabolic	CAD_GWAS_signif	CAD	EUR	44088	0.207925	0.017743	0	0.00120217	0.000578477	0.0376943	0.209127	0.0177409	0	TRUE
ITGB1:P05556:OID20376:v1:Cardiometabolic	CAD_PGS	CAD	ALL	47428	0.32035	0.0174488	0	0.00139674	0.000585278	0.0170115	0.321747	0.0174509	0	FALSE
ITGB1:P05556:OID20376:v1:Cardiometabolic	CAD_GWAS_signif	CAD	ALL	47428	0.20438	0.0170309	0	0.0014322	0.000575167	0.0127723	0.205812	0.0170257	0	FALSE
ITGB1:P05556:OID20376:v1:Cardiometabolic	CAD_PGS	CAD	EUR	44271	0.322128	0.0180326	0	0.00157396	0.000636423	0.0133931	0.323702	0.0180393	0	FALSE
ITGB1:P05556:OID20376:v1:Cardiometabolic	BMI_PGS	CAD	EUR	44271	0.073384	0.017575	2.97363e-05	0.000931236	0.000453137	0.0398705	0.0743152	0.017586	2.38083e-05	FALSE
ITGB1:P05556:OID20376:v1:Cardiometabolic	CAD_GWAS_signif	CAD	EUR	44271	0.207128	0.0175847	0	0.00160029	0.000620588	0.00991799	0.208728	0.0175828	0	FALSE
ITGB1BP2:Q9UKP3:OID20112:v1:Cardiometabolic	liver_lipid_pPS	T2D	ALL	46395	0.0559095	0.0192606	0.00369857	-0.00120855	0.000584364	0.0386261	0.054701	0.0192609	0.00451129	TRUE
ITGB1BP2:Q9UKP3:OID20112:v1:Cardiometabolic	liver_lipid_pPS	T2D	EUR	43344	0.060082	0.0204	0.0032275	-0.00138448	0.000701438	0.0484073	0.0586975	0.0204004	0.00401129	TRUE
ITGB1BP2:Q9UKP3:OID20112:v1:Cardiometabolic	liver_lipid_pPS	T2D	ALL	46619	0.0608116	0.0184288	0.000967486	-0.00113594	0.000476273	0.0170758	0.0596756	0.0184328	0.00120593	FALSE
ITGB1BP2:Q9UKP3:OID20112:v1:Cardiometabolic	liver_lipid_pPS	T2D	EUR	43519	0.0648533	0.01951	0.000887043	-0.00132924	0.000536231	0.0131803	0.063524	0.0195135	0.00113236	FALSE
ITGB2:P05107:OID20315:v1:Cardiometabolic	T2D_PGS	T2D	ALL	46961	0.717724	0.0208837	0	0.0104155	0.00168106	5.79971e-10	0.72814	0.0208926	0	TRUE
ITGB2:P05107:OID20315:v1:Cardiometabolic	NASH_biomarker_GRS	T2D	ALL	46961	0.101125	0.0186582	5.96434e-08	0.0113323	0.00175679	1.11406e-10	0.112457	0.0187131	1.86041e-09	TRUE
ITGB2:P05107:OID20315:v1:Cardiometabolic	T2D_GWAS_signif	T2D	ALL	46961	0.388808	0.0190649	0	0.00764053	0.00157048	1.14404e-06	0.396448	0.0190912	0	TRUE
ITGB2:P05107:OID20315:v1:Cardiometabolic	liver_lipid_pPS	T2D	ALL	46961	0.0394429	0.0190622	0.03853	0.0114446	0.00178234	1.35276e-10	0.0508875	0.0190936	0.00769517	TRUE
ITGB2:P05107:OID20315:v1:Cardiometabolic	beta_cell_pPS	T2D	ALL	46961	0.23563	0.0188568	0	0.00669794	0.00153481	1.27689e-05	0.242328	0.0189309	0	TRUE
ITGB2:P05107:OID20315:v1:Cardiometabolic	T2D_PGS	NASH	ALL	46961	0.126554	0.0384513	0.000997272	0.00451894	0.00229353	0.0488041	0.131073	0.0384886	0.000660403	TRUE
ITGB2:P05107:OID20315:v1:Cardiometabolic	T2D_PGS	T2D	EUR	43883	0.744312	0.0221945	0	0.011146	0.00184199	1.43882e-09	0.755458	0.0222078	0	TRUE
ITGB2:P05107:OID20315:v1:Cardiometabolic	NASH_biomarker_GRS	T2D	EUR	43883	0.11703	0.0196668	2.67134e-09	0.0122418	0.00192832	2.17545e-10	0.129271	0.0197277	5.64799e-11	TRUE
ITGB2:P05107:OID20315:v1:Cardiometabolic	T2D_GWAS_signif	T2D	EUR	43883	0.400872	0.0201891	0	0.00838514	0.00174309	1.50556e-06	0.409257	0.0202113	0	TRUE
ITGB2:P05107:OID20315:v1:Cardiometabolic	liver_lipid_pPS	T2D	EUR	43883	0.0431906	0.0201531	0.0321031	0.0122867	0.00195549	3.31708e-10	0.0554773	0.0202045	0.00603661	TRUE
ITGB2:P05107:OID20315:v1:Cardiometabolic	beta_cell_pPS	T2D	EUR	43883	0.240194	0.0199909	0	0.00658807	0.00168697	9.41212e-05	0.246782	0.0200837	0	TRUE
ITGB2:P05107:OID20315:v1:Cardiometabolic	T2D_PGS	NASH	EUR	43883	0.121641	0.0401192	0.00242948	0.00497635	0.00239462	0.0376965	0.126617	0.0401535	0.00161418	TRUE
ITGB2:P05107:OID20315:v1:Cardiometabolic	NASH_biomarker_GRS	NASH	EUR	43883	0.264683	0.0406891	7.76836e-11	0.00448637	0.00227783	0.0488862	0.26917	0.0407147	3.81433e-11	TRUE
ITGB2:P05107:OID20315:v1:Cardiometabolic	T2D_GWAS_signif	NASH	EUR	43883	0.0827363	0.0387474	0.0327389	0.00343764	0.00170476	0.0437487	0.0861739	0.0387267	0.0260693	TRUE
ITGB2:P05107:OID20315:v1:Cardiometabolic	T2D_PGS	T2D	ALL	47194	0.730307	0.0196849	0	0.0148124	0.00192276	1.33227e-14	0.74512	0.0197128	0	FALSE
ITGB2:P05107:OID20315:v1:Cardiometabolic	BMI_PGS	T2D	ALL	47194	0.175403	0.017711	0	0.00887011	0.00183293	1.30293e-06	0.184273	0.017788	0	FALSE
ITGB2:P05107:OID20315:v1:Cardiometabolic	NASH_biomarker_GRS	T2D	ALL	47194	0.0889003	0.0177003	5.09956e-07	0.0108454	0.00185952	5.46489e-09	0.0997456	0.0177917	2.06708e-08	FALSE
ITGB2:P05107:OID20315:v1:Cardiometabolic	T2D_GWAS_signif	T2D	ALL	47194	0.343157	0.0178891	0	0.00835439	0.00180493	3.68046e-06	0.351512	0.0179325	0	FALSE
ITGB2:P05107:OID20315:v1:Cardiometabolic	liver_lipid_pPS	T2D	ALL	47194	0.0413322	0.0181883	0.0230584	0.0140726	0.0019508	5.44231e-13	0.0554049	0.0182323	0.00237492	FALSE
ITGB2:P05107:OID20315:v1:Cardiometabolic	beta_cell_pPS	T2D	ALL	47194	0.203351	0.0178578	0	0.0091698	0.00178799	2.91974e-07	0.212521	0.0179435	0	FALSE
ITGB2:P05107:OID20315:v1:Cardiometabolic	T2D_PGS	CKD	ALL	47194	0.202662	0.0204286	0	0.00311742	0.00117633	0.00804599	0.205779	0.0204056	0	FALSE
ITGB2:P05107:OID20315:v1:Cardiometabolic	BMI_PGS	CKD	ALL	47194	0.110078	0.0199046	3.19684e-08	0.00205324	0.000777678	0.00828538	0.112132	0.0199033	1.76268e-08	FALSE
ITGB2:P05107:OID20315:v1:Cardiometabolic	T2D_GWAS_signif	CKD	ALL	47194	0.0538603	0.0199039	0.00680941	0.0018957	0.000740404	0.0104562	0.0557561	0.0199087	0.00510101	FALSE
ITGB2:P05107:OID20315:v1:Cardiometabolic	liver_lipid_pPS	CKD	ALL	47194	0.0528069	0.0201127	0.00865086	0.00285833	0.000991513	0.00394162	0.0556652	0.0201126	0.0056458	FALSE
ITGB2:P05107:OID20315:v1:Cardiometabolic	T2D_PGS	NASH	ALL	47194	0.193802	0.0375903	2.52766e-07	0.009348	0.00258741	0.000302821	0.20315	0.0376329	6.73112e-08	FALSE
ITGB2:P05107:OID20315:v1:Cardiometabolic	BMI_PGS	NASH	ALL	47194	0.105287	0.036454	0.00387435	0.00606783	0.00179293	0.000713599	0.111355	0.0365438	0.00231016	FALSE
ITGB2:P05107:OID20315:v1:Cardiometabolic	NASH_biomarker_GRS	NASH	ALL	47194	0.256315	0.0378523	1.275e-11	0.00547878	0.00168558	0.0011525	0.261794	0.0379212	5.06906e-12	FALSE
ITGB2:P05107:OID20315:v1:Cardiometabolic	T2D_GWAS_signif	NASH	ALL	47194	0.0736945	0.0366062	0.0440967	0.00545406	0.00170137	0.00134742	0.0791486	0.0365788	0.030481	FALSE
ITGB2:P05107:OID20315:v1:Cardiometabolic	T2D_PGS	T2D	EUR	44064	0.758713	0.0209142	0	0.0160761	0.00211846	3.24185e-14	0.774789	0.0209525	0	FALSE
ITGB2:P05107:OID20315:v1:Cardiometabolic	BMI_PGS	T2D	EUR	44064	0.173556	0.0185952	0	0.0100578	0.00203444	7.66289e-07	0.183614	0.0186994	0	FALSE
ITGB2:P05107:OID20315:v1:Cardiometabolic	NASH_biomarker_GRS	T2D	EUR	44064	0.104533	0.0186425	2.05568e-08	0.0123439	0.00205282	1.81955e-09	0.116877	0.0187399	4.46549e-10	FALSE
ITGB2:P05107:OID20315:v1:Cardiometabolic	T2D_GWAS_signif	T2D	EUR	44064	0.350311	0.0188819	0	0.00924134	0.00200166	3.89619e-06	0.359552	0.018922	0	FALSE
ITGB2:P05107:OID20315:v1:Cardiometabolic	liver_lipid_pPS	T2D	EUR	44064	0.0433658	0.0192093	0.0239743	0.0152205	0.00214502	1.28675e-12	0.0585863	0.0192705	0.00236421	FALSE
ITGB2:P05107:OID20315:v1:Cardiometabolic	beta_cell_pPS	T2D	EUR	44064	0.205934	0.0189262	0	0.00915693	0.00196352	3.10838e-06	0.215091	0.0190326	0	FALSE
ITGB2:P05107:OID20315:v1:Cardiometabolic	T2D_PGS	CKD	EUR	44064	0.198894	0.0211324	0	0.00313711	0.00123273	0.0109327	0.202031	0.0211062	0	FALSE
ITGB2:P05107:OID20315:v1:Cardiometabolic	BMI_PGS	CKD	EUR	44064	0.114663	0.0206284	2.72107e-08	0.001974	0.000788888	0.0123405	0.116637	0.0206278	1.56444e-08	FALSE
ITGB2:P05107:OID20315:v1:Cardiometabolic	T2D_GWAS_signif	CKD	EUR	44064	0.0439772	0.0205836	0.0326377	0.00194516	0.000779091	0.0125351	0.0459223	0.020588	0.0257114	FALSE
ITGB2:P05107:OID20315:v1:Cardiometabolic	liver_lipid_pPS	CKD	EUR	44064	0.0558985	0.0208191	0.00725388	0.00287354	0.00103551	0.00552035	0.058772	0.0208216	0.00476281	FALSE
ITGB2:P05107:OID20315:v1:Cardiometabolic	T2D_PGS	NASH	EUR	44064	0.193925	0.0391241	7.17152e-07	0.0102221	0.00275431	0.000206199	0.204147	0.039159	1.85534e-07	FALSE
ITGB2:P05107:OID20315:v1:Cardiometabolic	BMI_PGS	NASH	EUR	44064	0.105516	0.037923	0.00539646	0.00691055	0.00199266	0.000524348	0.112426	0.038017	0.00310382	FALSE
ITGB2:P05107:OID20315:v1:Cardiometabolic	NASH_biomarker_GRS	NASH	EUR	44064	0.263098	0.0395471	2.8761e-11	0.00620695	0.00187847	0.000952267	0.269305	0.0396169	1.06273e-11	FALSE
ITGB2:P05107:OID20315:v1:Cardiometabolic	obesity_pPS	NASH	EUR	44064	0.0730311	0.0390025	0.0611412	0.00407011	0.00151732	0.00730875	0.0771012	0.0389955	0.0480211	FALSE
ITGB5:P18084:OID21522:v1:Oncology	CKD_PGS	T2D	EUR	44431	0.0481106	0.0190583	0.0115898	-0.00105796	0.000488361	0.0302852	0.0470527	0.0190594	0.0135589	FALSE
ITGB5:P18084:OID21522:v1:Oncology	BMI_PGS	T2D	EUR	44431	0.181706	0.0187953	0	0.00113525	0.000520177	0.0290777	0.182841	0.018789	0	FALSE
ITGB6:P18564:OID20493:v1:Inflammation	T2D_PGS	T2D	ALL	46372	0.722092	0.0210843	0	0.00280552	0.000869515	0.001253	0.724897	0.021091	0	TRUE
ITGB6:P18564:OID20493:v1:Inflammation	NASH_biomarker_GRS	T2D	ALL	46372	0.107578	0.018956	1.38573e-08	0.00251685	0.000872186	0.00390574	0.110095	0.018973	6.52408e-09	TRUE
ITGB6:P18564:OID20493:v1:Inflammation	T2D_GWAS_signif	T2D	ALL	46372	0.397149	0.019183	0	0.00252093	0.000837205	0.00260277	0.39967	0.0191924	0	TRUE
ITGB6:P18564:OID20493:v1:Inflammation	liver_lipid_pPS	T2D	ALL	46372	0.0468782	0.0193086	0.0151892	0.0029323	0.000907749	0.0012366	0.0498105	0.0193044	0.00987237	TRUE
ITGB6:P18564:OID20493:v1:Inflammation	beta_cell_pPS	T2D	ALL	46372	0.247231	0.0189866	0	0.00218151	0.000841109	0.00949724	0.249413	0.019004	0	TRUE
ITGB6:P18564:OID20493:v1:Inflammation	lipodystrophy_pPS	T2D	ALL	46372	0.172067	0.0194986	0	0.00272964	0.000874915	0.00180918	0.174797	0.0195258	0	TRUE
ITGB6:P18564:OID20493:v1:Inflammation	T2D_PGS	CKD	ALL	46372	0.145743	0.0205262	1.24456e-12	0.00993602	0.00214648	3.67474e-06	0.155679	0.0206509	4.75175e-14	TRUE
ITGB6:P18564:OID20493:v1:Inflammation	CKD_PGS	CKD	ALL	46372	0.227184	0.0204288	0	0.012428	0.00216058	8.8103e-09	0.239612	0.0204764	0	TRUE
ITGB6:P18564:OID20493:v1:Inflammation	CKD_GWAS_signif	CKD	ALL	46372	0.152894	0.0204361	7.34968e-14	0.00683265	0.00208092	0.00102534	0.159727	0.0204995	6.66134e-15	TRUE
ITGB6:P18564:OID20493:v1:Inflammation	T2D_GWAS_signif	CKD	ALL	46372	0.0471442	0.0202768	0.0200702	0.00607365	0.00208555	0.00358829	0.0532179	0.0203698	0.0089861	TRUE
ITGB6:P18564:OID20493:v1:Inflammation	liver_lipid_pPS	CKD	ALL	46372	0.0505262	0.020392	0.0132215	0.00565733	0.00208073	0.00654958	0.0561835	0.0204502	0.00600807	TRUE
ITGB6:P18564:OID20493:v1:Inflammation	T2D_PGS	T2D	EUR	43324	0.748907	0.0224121	0	0.00312745	0.000960756	0.00113314	0.752034	0.0224211	0	TRUE
ITGB6:P18564:OID20493:v1:Inflammation	NASH_biomarker_GRS	T2D	EUR	43324	0.126073	0.01999	2.8485e-10	0.00271692	0.00095469	0.00442908	0.12879	0.0200089	1.22152e-10	TRUE
ITGB6:P18564:OID20493:v1:Inflammation	CKD_GWAS_signif	T2D	EUR	43324	-0.0472158	0.0203173	0.0201296	0.00282806	0.000955851	0.00308955	-0.0443878	0.0203242	0.0289635	TRUE
ITGB6:P18564:OID20493:v1:Inflammation	T2D_GWAS_signif	T2D	EUR	43324	0.412657	0.0202919	0	0.00245067	0.000898497	0.00638127	0.415107	0.0203072	0	TRUE
ITGB6:P18564:OID20493:v1:Inflammation	liver_lipid_pPS	T2D	EUR	43324	0.0520985	0.020416	0.0107154	0.0027967	0.000957907	0.00350487	0.0548952	0.0204216	0.007186	TRUE
ITGB6:P18564:OID20493:v1:Inflammation	beta_cell_pPS	T2D	EUR	43324	0.250704	0.020151	0	0.00196387	0.000897223	0.0286088	0.252668	0.0201675	0	TRUE
ITGB6:P18564:OID20493:v1:Inflammation	lipodystrophy_pPS	T2D	EUR	43324	0.177066	0.0206497	0	0.00284583	0.000950068	0.0027409	0.179911	0.0206835	0	TRUE
ITGB6:P18564:OID20493:v1:Inflammation	T2D_PGS	CKD	EUR	43324	0.139919	0.0212152	4.24616e-11	0.0103958	0.00223205	3.20081e-06	0.150315	0.021348	1.90625e-12	TRUE
ITGB6:P18564:OID20493:v1:Inflammation	CKD_PGS	CKD	EUR	43324	0.229366	0.0211035	0	0.0122574	0.0022188	3.30693e-08	0.241623	0.0211578	0	TRUE
ITGB6:P18564:OID20493:v1:Inflammation	CKD_GWAS_signif	CKD	EUR	43324	0.154464	0.0211054	2.50466e-13	0.00677532	0.00213066	0.00147321	0.161239	0.0211814	2.68674e-14	TRUE
ITGB6:P18564:OID20493:v1:Inflammation	T2D_GWAS_signif	CKD	EUR	43324	0.0371103	0.0209977	0.0771688	0.00601742	0.00215269	0.00518519	0.0431278	0.0210949	0.0409075	TRUE
ITGB6:P18564:OID20493:v1:Inflammation	liver_lipid_pPS	CKD	EUR	43324	0.0557381	0.0210993	0.00824902	0.00512599	0.00213238	0.0162221	0.0608641	0.0211609	0.00402437	TRUE
ITGB6:P18564:OID20493:v1:Inflammation	CKD_PGS	CKD	ALL	46596	0.245137	0.0201528	0	0.00903026	0.00172763	1.72323e-07	0.254167	0.0201745	0	FALSE
ITGB6:P18564:OID20493:v1:Inflammation	BMI_PGS	CKD	ALL	46596	0.127787	0.0199542	1.51338e-10	-0.00836781	0.00172342	1.20169e-06	0.119419	0.0199842	2.29112e-09	FALSE
ITGB6:P18564:OID20493:v1:Inflammation	CKD_GWAS_signif	CKD	ALL	46596	0.157213	0.0202538	8.43769e-15	0.00527738	0.00163608	0.00125698	0.16249	0.0202978	1.11022e-15	FALSE
ITGB6:P18564:OID20493:v1:Inflammation	T2D_GWAS_signif	CKD	ALL	46596	0.0488617	0.0199426	0.0142812	0.00419175	0.00162562	0.00992169	0.0530534	0.0200217	0.00805411	FALSE
ITGB6:P18564:OID20493:v1:Inflammation	liver_lipid_pPS	CKD	ALL	46596	0.0554685	0.0201994	0.00603193	0.00424354	0.00162354	0.00895524	0.059712	0.0202373	0.00317172	FALSE
ITGB6:P18564:OID20493:v1:Inflammation	CKD_PGS	CKD	EUR	43499	0.248219	0.0208051	0	0.00885762	0.00175561	4.52753e-07	0.257077	0.0208281	0	FALSE
ITGB6:P18564:OID20493:v1:Inflammation	BMI_PGS	CKD	EUR	43499	0.133904	0.0206882	9.64078e-11	-0.00790501	0.00174853	6.15612e-06	0.125999	0.0207274	1.21029e-09	FALSE
ITGB6:P18564:OID20493:v1:Inflammation	CKD_GWAS_signif	CKD	EUR	43499	0.159211	0.0208806	2.44249e-14	0.00509995	0.00165712	0.00208675	0.164311	0.0209334	4.21885e-15	FALSE
ITGB6:P18564:OID20493:v1:Inflammation	T2D_GWAS_signif	CKD	EUR	43499	0.0388962	0.0206297	0.0593697	0.0040895	0.00165374	0.0134032	0.0429857	0.0207109	0.0379391	FALSE
ITGB6:P18564:OID20493:v1:Inflammation	liver_lipid_pPS	CKD	EUR	43499	0.0607584	0.0209049	0.00365595	0.00378574	0.00164092	0.0210501	0.0645441	0.0209448	0.00205869	FALSE
ITGB7:P26010:OID21393:v1:Oncology	T2D_PGS	T2D	ALL	47625	0.72139	0.0207906	0	0.00456336	0.00109621	3.14321e-05	0.725954	0.0207928	0	TRUE
ITGB7:P26010:OID21393:v1:Oncology	NASH_biomarker_GRS	T2D	ALL	47625	0.101932	0.0185723	4.05694e-08	0.00861483	0.00141947	1.28672e-09	0.110546	0.0186033	2.81039e-09	TRUE
ITGB7:P26010:OID21393:v1:Oncology	T2D_GWAS_signif	T2D	ALL	47625	0.395451	0.0189588	0	0.0043334	0.00108814	6.82289e-05	0.399784	0.0189696	0	TRUE
ITGB7:P26010:OID21393:v1:Oncology	liver_lipid_pPS	T2D	ALL	47625	0.0505517	0.0189478	0.00763168	0.00553777	0.00118172	2.78331e-06	0.0560895	0.0189815	0.0031271	TRUE
ITGB7:P26010:OID21393:v1:Oncology	beta_cell_pPS	T2D	ALL	47625	0.238079	0.0187878	0	0.0048354	0.00111476	1.44043e-05	0.242914	0.0188094	0	TRUE
ITGB7:P26010:OID21393:v1:Oncology	T2D_PGS	CKD	ALL	47625	0.155481	0.0204785	3.13083e-14	0.00387795	0.0010453	0.000207354	0.159359	0.0204881	7.32747e-15	TRUE
ITGB7:P26010:OID21393:v1:Oncology	T2D_GWAS_signif	CKD	ALL	47625	0.0523868	0.0201486	0.0093216	0.00323526	0.000957525	0.000728114	0.0556221	0.0201679	0.00581657	TRUE
ITGB7:P26010:OID21393:v1:Oncology	liver_lipid_pPS	CKD	ALL	47625	0.0523727	0.0202399	0.00966465	0.00327734	0.000936715	0.000467436	0.0556501	0.0202358	0.00595805	TRUE
ITGB7:P26010:OID21393:v1:Oncology	T2D_PGS	NASH	ALL	47625	0.122224	0.0382255	0.0013865	0.00679673	0.00199937	0.000675234	0.129021	0.0382208	0.000736348	TRUE
ITGB7:P26010:OID21393:v1:Oncology	NASH_biomarker_GRS	NASH	ALL	47625	0.252012	0.0387222	7.60494e-11	0.00762559	0.00220789	0.000552766	0.259638	0.0386111	1.76281e-11	TRUE
ITGB7:P26010:OID21393:v1:Oncology	T2D_GWAS_signif	NASH	ALL	47625	0.0810043	0.037317	0.0299534	0.00539561	0.00171443	0.00164858	0.0863999	0.0372907	0.0205077	TRUE
ITGB7:P26010:OID21393:v1:Oncology	T2D_PGS	T2D	EUR	44481	0.749232	0.0220968	0	0.00424432	0.00110677	0.00012563	0.753477	0.0221005	0	TRUE
ITGB7:P26010:OID21393:v1:Oncology	NASH_biomarker_GRS	T2D	EUR	44481	0.118666	0.0196026	1.41667e-09	0.00834228	0.00149086	2.19838e-08	0.127008	0.0196307	9.80847e-11	TRUE
ITGB7:P26010:OID21393:v1:Oncology	T2D_GWAS_signif	T2D	EUR	44481	0.409489	0.0200651	0	0.00382168	0.0010876	0.000441639	0.413311	0.0200723	0	TRUE
ITGB7:P26010:OID21393:v1:Oncology	liver_lipid_pPS	T2D	EUR	44481	0.0541737	0.0200739	0.00696081	0.00540754	0.00120939	7.77449e-06	0.0595813	0.0201096	0.00304824	TRUE
ITGB7:P26010:OID21393:v1:Oncology	beta_cell_pPS	T2D	EUR	44481	0.242347	0.0199489	0	0.00427152	0.00110935	0.000117896	0.246619	0.0199728	0	TRUE
ITGB7:P26010:OID21393:v1:Oncology	T2D_PGS	CKD	EUR	44481	0.15035	0.0212043	1.33582e-12	0.00356081	0.0010394	0.000612896	0.153911	0.0212114	3.9857e-13	TRUE
ITGB7:P26010:OID21393:v1:Oncology	T2D_GWAS_signif	CKD	EUR	44481	0.0436354	0.0208794	0.0366288	0.00286873	0.000940776	0.00229359	0.0465041	0.0208937	0.0260314	TRUE
ITGB7:P26010:OID21393:v1:Oncology	liver_lipid_pPS	CKD	EUR	44481	0.0571612	0.020962	0.00639343	0.00326479	0.000962818	0.00069671	0.060426	0.0209526	0.00392743	TRUE
ITGB7:P26010:OID21393:v1:Oncology	T2D_PGS	NASH	EUR	44481	0.11274	0.0398616	0.00467992	0.00625743	0.00200316	0.00178544	0.118997	0.039865	0.00283578	TRUE
ITGB7:P26010:OID21393:v1:Oncology	NASH_biomarker_GRS	NASH	EUR	44481	0.258298	0.0404701	1.74296e-10	0.00719251	0.00227303	0.00155466	0.26549	0.0403398	4.66167e-11	TRUE
ITGB7:P26010:OID21393:v1:Oncology	T2D_GWAS_signif	NASH	EUR	44481	0.0784401	0.0386775	0.0425545	0.00457787	0.0016408	0.00527043	0.0830179	0.0386575	0.0317515	TRUE
ITGB7:P26010:OID21393:v1:Oncology	T2D_PGS	T2D	ALL	47856	0.740037	0.0196036	0	0.00372481	0.000912577	4.47185e-05	0.743762	0.0196083	0	FALSE
ITGB7:P26010:OID21393:v1:Oncology	CKD_PGS	T2D	ALL	47856	0.0430362	0.0178666	0.016007	0.00332879	0.00092245	0.000307807	0.046365	0.0178887	0.00954579	FALSE
ITGB7:P26010:OID21393:v1:Oncology	NASH_biomarker_GRS	T2D	ALL	47856	0.0917518	0.0176631	2.05222e-07	0.00614243	0.00107973	1.27877e-08	0.0978943	0.0177045	3.21451e-08	FALSE
ITGB7:P26010:OID21393:v1:Oncology	T2D_GWAS_signif	T2D	ALL	47856	0.351285	0.0178068	0	0.00362254	0.000917745	7.90631e-05	0.354908	0.017809	0	FALSE
ITGB7:P26010:OID21393:v1:Oncology	liver_lipid_pPS	T2D	ALL	47856	0.055006	0.0180987	0.00237196	0.00470997	0.00100068	2.51652e-06	0.0597159	0.0181205	0.000982495	FALSE
ITGB7:P26010:OID21393:v1:Oncology	beta_cell_pPS	T2D	ALL	47856	0.210105	0.0178436	0	0.0046623	0.000985719	2.24693e-06	0.214768	0.017852	0	FALSE
ITGB7:P26010:OID21393:v1:Oncology	T2D_PGS	CKD	ALL	47856	0.200486	0.0203123	0	0.00324933	0.000927503	0.000459513	0.203735	0.0203272	0	FALSE
ITGB7:P26010:OID21393:v1:Oncology	CKD_PGS	CKD	ALL	47856	0.249578	0.0199011	0	0.00192619	0.000789792	0.0147337	0.251505	0.0198818	0	FALSE
ITGB7:P26010:OID21393:v1:Oncology	T2D_GWAS_signif	CKD	ALL	47856	0.0524388	0.0198052	0.00810356	0.00284587	0.000884669	0.00129595	0.0552846	0.0198312	0.00530738	FALSE
ITGB7:P26010:OID21393:v1:Oncology	liver_lipid_pPS	CKD	ALL	47856	0.0560335	0.0200026	0.00508958	0.0030605	0.000889317	0.000578694	0.059094	0.0199973	0.00312563	FALSE
ITGB7:P26010:OID21393:v1:Oncology	T2D_PGS	NASH	ALL	47856	0.195618	0.0373569	1.63689e-07	0.00538663	0.00155067	0.000513262	0.201005	0.0373859	7.59559e-08	FALSE
ITGB7:P26010:OID21393:v1:Oncology	NASH_biomarker_GRS	NASH	ALL	47856	0.254309	0.0376781	1.48335e-11	0.00602358	0.00166217	0.00029017	0.260333	0.037639	4.62719e-12	FALSE
ITGB7:P26010:OID21393:v1:Oncology	T2D_GWAS_signif	NASH	ALL	47856	0.0738328	0.0363951	0.0424944	0.00470957	0.00143947	0.00106888	0.0785424	0.0363928	0.0309134	FALSE
ITGB7:P26010:OID21393:v1:Oncology	T2D_PGS	T2D	EUR	44661	0.769931	0.0208275	0	0.00357687	0.000936154	0.000133009	0.773508	0.0208357	0	FALSE
ITGB7:P26010:OID21393:v1:Oncology	CKD_PGS	T2D	EUR	44661	0.0499367	0.0190076	0.00860914	0.00341612	0.000959059	0.000368117	0.0533528	0.019026	0.00504417	FALSE
ITGB7:P26010:OID21393:v1:Oncology	NASH_biomarker_GRS	T2D	EUR	44661	0.108665	0.0186279	5.42893e-09	0.00618355	0.00113485	5.07105e-08	0.114849	0.018666	7.61148e-10	FALSE
ITGB7:P26010:OID21393:v1:Oncology	T2D_GWAS_signif	T2D	EUR	44661	0.360143	0.0187816	0	0.00324311	0.000927714	0.000472626	0.363386	0.0187794	0	FALSE
ITGB7:P26010:OID21393:v1:Oncology	liver_lipid_pPS	T2D	EUR	44661	0.0577923	0.0191582	0.00255645	0.00486568	0.00104455	3.19069e-06	0.062658	0.0191821	0.00108894	FALSE
ITGB7:P26010:OID21393:v1:Oncology	beta_cell_pPS	T2D	EUR	44661	0.212036	0.0189441	0	0.00439443	0.0010009	1.13093e-05	0.216431	0.0189476	0	FALSE
ITGB7:P26010:OID21393:v1:Oncology	T2D_PGS	CKD	EUR	44661	0.198381	0.0210253	0	0.00307674	0.000934265	0.000990469	0.201458	0.0210379	0	FALSE
ITGB7:P26010:OID21393:v1:Oncology	CKD_PGS	CKD	EUR	44661	0.251919	0.0205876	0	0.00194241	0.000801988	0.0154357	0.253862	0.0205635	0	FALSE
ITGB7:P26010:OID21393:v1:Oncology	T2D_GWAS_signif	CKD	EUR	44661	0.0436314	0.0205009	0.0333152	0.00257015	0.000876696	0.00337185	0.0462015	0.0205224	0.0243684	FALSE
ITGB7:P26010:OID21393:v1:Oncology	liver_lipid_pPS	CKD	EUR	44661	0.0607295	0.020728	0.00339143	0.00311595	0.000919703	0.000704037	0.0638455	0.0207158	0.00205635	FALSE
ITGB7:P26010:OID21393:v1:Oncology	T2D_PGS	NASH	EUR	44661	0.190854	0.0388489	8.98227e-07	0.00500624	0.00155815	0.00131381	0.19586	0.0388806	4.71727e-07	FALSE
ITGB7:P26010:OID21393:v1:Oncology	NASH_biomarker_GRS	NASH	EUR	44661	0.260902	0.0394393	3.70863e-11	0.00561337	0.00168552	0.000867394	0.266515	0.0393857	1.31666e-11	FALSE
ITGBL1:O95965:OID30408:v1:Cardiometabolic_II	T2D_PGS	T2D	ALL	47614	0.718736	0.0206622	0	0.0108804	0.00208415	1.78401e-07	0.729617	0.0207613	0	TRUE
ITGBL1:O95965:OID30408:v1:Cardiometabolic_II	CAD_PGS	T2D	ALL	47614	0.110771	0.0187968	3.79047e-09	0.00545756	0.00203061	0.00719564	0.116229	0.0188908	7.61976e-10	TRUE
ITGBL1:O95965:OID30408:v1:Cardiometabolic_II	NASH_biomarker_GRS	T2D	ALL	47614	0.0908564	0.0184573	8.54395e-07	0.0231613	0.00259489	0	0.114018	0.0185741	8.32819e-10	TRUE
ITGBL1:O95965:OID30408:v1:Cardiometabolic_II	lipodystrophy_pPS	T2D	ALL	47614	0.165087	0.0190873	0	0.0108628	0.00213912	3.81093e-07	0.175949	0.0192372	0	TRUE
ITGBL1:O95965:OID30408:v1:Cardiometabolic_II	T2D_PGS	CAD	ALL	47614	0.109296	0.0173012	2.66292e-10	0.00349281	0.000862785	5.15909e-05	0.112789	0.0172869	6.82236e-11	TRUE
ITGBL1:O95965:OID30408:v1:Cardiometabolic_II	T2D_GWAS_signif	CAD	ALL	47614	0.0584277	0.0172648	0.000713825	0.00119719	0.000594793	0.0441371	0.0596248	0.01727	0.000555408	TRUE
ITGBL1:O95965:OID30408:v1:Cardiometabolic_II	lipodystrophy_pPS	CAD	ALL	47614	0.0443352	0.0168958	0.00868959	0.0031072	0.000806144	0.000116015	0.0474424	0.0168891	0.00496876	TRUE
ITGBL1:O95965:OID30408:v1:Cardiometabolic_II	T2D_PGS	CKD	ALL	47614	0.136211	0.0203451	2.15623e-11	0.0201694	0.00271874	1.1835e-13	0.15638	0.0204234	1.90958e-14	TRUE
ITGBL1:O95965:OID30408:v1:Cardiometabolic_II	CAD_PGS	CKD	ALL	47614	0.0503289	0.0201269	0.0123991	0.00647791	0.0025408	0.0107862	0.0568068	0.0202439	0.00501422	TRUE
ITGBL1:O95965:OID30408:v1:Cardiometabolic_II	CKD_PGS	CKD	ALL	47614	0.22304	0.020068	0	0.0114263	0.00256883	8.66547e-06	0.234466	0.0201674	0	TRUE
ITGBL1:O95965:OID30408:v1:Cardiometabolic_II	CKD_GWAS_signif	CKD	ALL	47614	0.148555	0.0200679	1.33449e-13	0.00871337	0.00253781	0.000596028	0.157268	0.0201975	6.88338e-15	TRUE
ITGBL1:O95965:OID30408:v1:Cardiometabolic_II	T2D_GWAS_signif	CKD	ALL	47614	0.044135	0.0200077	0.0273913	0.00522057	0.00249896	0.0366989	0.0493556	0.0201022	0.0140792	TRUE
ITGBL1:O95965:OID30408:v1:Cardiometabolic_II	T2D_PGS	NASH	ALL	47614	0.112096	0.0385438	0.00363418	0.0211243	0.00388241	5.29723e-08	0.133221	0.0385532	0.000549277	TRUE
ITGBL1:O95965:OID30408:v1:Cardiometabolic_II	NASH_biomarker_GRS	NASH	ALL	47614	0.224073	0.0387953	7.65924e-09	0.0291292	0.00491485	3.08947e-09	0.253203	0.038587	5.31375e-11	TRUE
ITGBL1:O95965:OID30408:v1:Cardiometabolic_II	T2D_GWAS_signif	NASH	ALL	47614	0.0784918	0.0372783	0.0352423	0.00637372	0.00266328	0.0167027	0.0848655	0.0373753	0.0231693	TRUE
ITGBL1:O95965:OID30408:v1:Cardiometabolic_II	lipodystrophy_pPS	NASH	ALL	47614	0.0923487	0.0389635	0.0177817	0.0154549	0.00340269	5.57354e-06	0.107804	0.0390404	0.00575661	TRUE
ITGBL1:O95965:OID30408:v1:Cardiometabolic_II	T2D_PGS	T2D	EUR	44460	0.741762	0.02192	0	0.0133934	0.00237965	1.82001e-08	0.755155	0.0220225	0	TRUE
ITGBL1:O95965:OID30408:v1:Cardiometabolic_II	CAD_PGS	T2D	EUR	44460	0.113681	0.0198866	1.08778e-08	0.00615966	0.0023038	0.00750211	0.11984	0.0200087	2.10586e-09	TRUE
ITGBL1:O95965:OID30408:v1:Cardiometabolic_II	NASH_biomarker_GRS	T2D	EUR	44460	0.103174	0.0194288	1.09421e-07	0.0269552	0.00294745	0	0.130129	0.0195846	3.04325e-11	TRUE
ITGBL1:O95965:OID30408:v1:Cardiometabolic_II	CKD_GWAS_signif	T2D	EUR	44460	-0.0502463	0.0197641	0.0110128	0.00491171	0.00233505	0.0354243	-0.0453345	0.0199387	0.0229844	TRUE
ITGBL1:O95965:OID30408:v1:Cardiometabolic_II	lipodystrophy_pPS	T2D	EUR	44460	0.167751	0.0201822	0	0.0131495	0.00245922	8.94203e-08	0.1809	0.0203694	0	TRUE
ITGBL1:O95965:OID30408:v1:Cardiometabolic_II	T2D_PGS	CAD	EUR	44460	0.106339	0.0178182	2.40218e-09	0.00357307	0.000918172	9.96233e-05	0.109912	0.0177987	6.60519e-10	TRUE
ITGBL1:O95965:OID30408:v1:Cardiometabolic_II	lipodystrophy_pPS	CAD	EUR	44460	0.0421701	0.017408	0.0154162	0.00312449	0.000837584	0.000191203	0.0452946	0.0173996	0.00923578	TRUE
ITGBL1:O95965:OID30408:v1:Cardiometabolic_II	T2D_PGS	CKD	EUR	44460	0.128966	0.021066	9.24058e-10	0.0212868	0.00282328	4.70735e-14	0.150253	0.0211396	1.18039e-12	TRUE
ITGBL1:O95965:OID30408:v1:Cardiometabolic_II	CAD_PGS	CKD	EUR	44460	0.0534185	0.0207911	0.0101905	0.0062026	0.00259964	0.017035	0.0596211	0.0209022	0.00433931	TRUE
ITGBL1:O95965:OID30408:v1:Cardiometabolic_II	CKD_PGS	CKD	EUR	44460	0.224958	0.0207386	0	0.0107286	0.00261431	4.06434e-05	0.235686	0.0208489	0	TRUE
ITGBL1:O95965:OID30408:v1:Cardiometabolic_II	CKD_GWAS_signif	CKD	EUR	44460	0.151505	0.0207311	2.70894e-13	0.00809647	0.00258716	0.00175111	0.159602	0.0208752	2.08722e-14	TRUE
ITGBL1:O95965:OID30408:v1:Cardiometabolic_II	T2D_PGS	NASH	EUR	44460	0.101565	0.0401414	0.0114007	0.0237745	0.00426044	2.40122e-08	0.125339	0.0401582	0.00180155	TRUE
ITGBL1:O95965:OID30408:v1:Cardiometabolic_II	NASH_biomarker_GRS	NASH	EUR	44460	0.230509	0.0404016	1.1604e-08	0.0321285	0.00536404	2.10351e-09	0.262638	0.040224	6.60385e-11	TRUE
ITGBL1:O95965:OID30408:v1:Cardiometabolic_II	T2D_GWAS_signif	NASH	EUR	44460	0.0768415	0.0386095	0.0465662	0.00605856	0.00291512	0.0376796	0.0829001	0.0387263	0.0323009	TRUE
ITGBL1:O95965:OID30408:v1:Cardiometabolic_II	lipodystrophy_pPS	NASH	EUR	44460	0.0863701	0.0404855	0.0328953	0.0158954	0.00364769	1.31455e-05	0.102266	0.0406017	0.0117772	TRUE
ITGBL1:O95965:OID30408:v1:Cardiometabolic_II	T2D_PGS	T2D	ALL	47848	0.726642	0.0195154	0	0.0224308	0.00275115	4.44089e-16	0.749073	0.019624	0	FALSE
ITGBL1:O95965:OID30408:v1:Cardiometabolic_II	CAD_PGS	T2D	ALL	47848	0.113874	0.0176931	1.22611e-10	0.00785525	0.00262648	0.00278258	0.121729	0.0178449	9.00902e-12	FALSE
ITGBL1:O95965:OID30408:v1:Cardiometabolic_II	CKD_PGS	T2D	ALL	47848	0.0272933	0.0175879	0.120704	0.0150467	0.0026908	2.24606e-08	0.0423399	0.0177756	0.0172227	FALSE
ITGBL1:O95965:OID30408:v1:Cardiometabolic_II	BMI_PGS	T2D	ALL	47848	0.161195	0.0174851	0	0.0226577	0.00284377	1.55431e-15	0.183853	0.0176608	0	FALSE
ITGBL1:O95965:OID30408:v1:Cardiometabolic_II	NASH_biomarker_GRS	T2D	ALL	47848	0.0727787	0.017442	3.01141e-05	0.0284287	0.00301071	0	0.101207	0.0176536	9.86829e-09	FALSE
ITGBL1:O95965:OID30408:v1:Cardiometabolic_II	BMI_GWAS_signif	T2D	ALL	47848	0.0787617	0.0175007	6.77989e-06	0.0139661	0.00268616	2.00079e-07	0.0927277	0.0176851	1.57745e-07	FALSE
ITGBL1:O95965:OID30408:v1:Cardiometabolic_II	obesity_pPS	T2D	ALL	47848	0.0788196	0.0175471	7.05955e-06	0.00734028	0.00264622	0.00553935	0.0861599	0.0177597	1.22577e-06	FALSE
ITGBL1:O95965:OID30408:v1:Cardiometabolic_II	lipodystrophy_pPS	T2D	ALL	47848	0.132679	0.0182077	3.16858e-13	0.0123219	0.00269066	4.66049e-06	0.145001	0.0184374	3.77476e-15	FALSE
ITGBL1:O95965:OID30408:v1:Cardiometabolic_II	T2D_PGS	CAD	ALL	47848	0.134183	0.0171168	4.44089e-15	0.00915073	0.00140276	6.87479e-11	0.143334	0.0170963	0	FALSE
ITGBL1:O95965:OID30408:v1:Cardiometabolic_II	CAD_PGS	CAD	ALL	47848	0.322872	0.0173454	0	0.00226615	0.000945203	0.016506	0.325139	0.0173607	0	FALSE
ITGBL1:O95965:OID30408:v1:Cardiometabolic_II	CKD_PGS	CAD	ALL	47848	0.0323679	0.0166772	0.0522765	0.0052202	0.00108797	1.60165e-06	0.0375881	0.0166807	0.0242346	FALSE
ITGBL1:O95965:OID30408:v1:Cardiometabolic_II	BMI_PGS	CAD	ALL	47848	0.0654177	0.016848	0.00010325	0.0089488	0.00137983	8.8475e-11	0.0743665	0.0168455	1.01185e-05	FALSE
ITGBL1:O95965:OID30408:v1:Cardiometabolic_II	lipodystrophy_pPS	CAD	ALL	47848	0.0397491	0.0167805	0.0178474	0.00467226	0.00107089	1.28311e-05	0.0444213	0.0168002	0.00819094	FALSE
ITGBL1:O95965:OID30408:v1:Cardiometabolic_II	T2D_PGS	CKD	ALL	47848	0.165578	0.020071	2.22045e-16	0.0348361	0.00340391	0	0.200414	0.0201984	0	FALSE
ITGBL1:O95965:OID30408:v1:Cardiometabolic_II	CAD_PGS	CKD	ALL	47848	0.0575504	0.0197523	0.00357279	0.0109974	0.00308521	0.000364474	0.0685478	0.0199311	0.000583365	FALSE
ITGBL1:O95965:OID30408:v1:Cardiometabolic_II	CKD_PGS	CKD	ALL	47848	0.229091	0.0196893	0	0.0184602	0.00309514	2.45767e-09	0.247552	0.0198303	0	FALSE
ITGBL1:O95965:OID30408:v1:Cardiometabolic_II	BMI_PGS	CKD	ALL	47848	0.0894098	0.0195725	4.92077e-06	0.0261966	0.00329273	1.77636e-15	0.115606	0.0197165	4.53377e-09	FALSE
ITGBL1:O95965:OID30408:v1:Cardiometabolic_II	BMI_GWAS_signif	CKD	ALL	47848	0.0421371	0.0197994	0.0333206	0.0153166	0.00310972	8.41934e-07	0.0574537	0.0199833	0.00403927	FALSE
ITGBL1:O95965:OID30408:v1:Cardiometabolic_II	CKD_GWAS_signif	CKD	ALL	47848	0.146637	0.019771	1.20126e-13	0.0127043	0.00305233	3.15231e-05	0.159341	0.0199637	1.55431e-15	FALSE
ITGBL1:O95965:OID30408:v1:Cardiometabolic_II	T2D_GWAS_signif	CKD	ALL	47848	0.0436722	0.019621	0.0260282	0.00609955	0.00302306	0.0436251	0.0497717	0.0197918	0.0119112	FALSE
ITGBL1:O95965:OID30408:v1:Cardiometabolic_II	T2D_PGS	NASH	ALL	47848	0.167736	0.0376456	8.36299e-06	0.0377156	0.00506938	1.00808e-13	0.205452	0.0375581	4.49402e-08	FALSE
ITGBL1:O95965:OID30408:v1:Cardiometabolic_II	CAD_PGS	NASH	ALL	47848	0.0784132	0.0366565	0.032425	0.00983345	0.00332439	0.0030967	0.0882466	0.0367696	0.0163957	FALSE
ITGBL1:O95965:OID30408:v1:Cardiometabolic_II	BMI_PGS	NASH	ALL	47848	0.0764022	0.0364721	0.0361875	0.0313195	0.00457697	7.7629e-12	0.107722	0.0364487	0.00312231	FALSE
ITGBL1:O95965:OID30408:v1:Cardiometabolic_II	NASH_biomarker_GRS	NASH	ALL	47848	0.218764	0.0377193	6.63997e-09	0.0348045	0.0049257	1.59583e-12	0.253568	0.0376244	1.58984e-11	FALSE
ITGBL1:O95965:OID30408:v1:Cardiometabolic_II	T2D_GWAS_signif	NASH	ALL	47848	0.0691351	0.0363261	0.057017	0.00831556	0.00316232	0.0085491	0.0774506	0.0364605	0.0336507	FALSE
ITGBL1:O95965:OID30408:v1:Cardiometabolic_II	lipodystrophy_pPS	NASH	ALL	47848	0.0770512	0.0385945	0.0458868	0.0178483	0.00364325	9.63265e-07	0.0948995	0.0387387	0.0142963	FALSE
ITGBL1:O95965:OID30408:v1:Cardiometabolic_II	T2D_PGS	T2D	EUR	44641	0.749885	0.0207111	0	0.0278105	0.0031366	0	0.777695	0.0208224	0	FALSE
ITGBL1:O95965:OID30408:v1:Cardiometabolic_II	CAD_PGS	T2D	EUR	44641	0.11928	0.0187067	1.81386e-10	0.00837429	0.00296563	0.00474612	0.127654	0.0189156	1.49234e-11	FALSE
ITGBL1:O95965:OID30408:v1:Cardiometabolic_II	CKD_PGS	T2D	EUR	44641	0.0305465	0.0186275	0.101034	0.0168146	0.00305126	3.57392e-08	0.0473611	0.0188724	0.0120886	FALSE
ITGBL1:O95965:OID30408:v1:Cardiometabolic_II	BMI_PGS	T2D	EUR	44641	0.155143	0.0182937	0	0.0270319	0.00322788	0	0.182174	0.0185479	0	FALSE
ITGBL1:O95965:OID30408:v1:Cardiometabolic_II	NASH_biomarker_GRS	T2D	EUR	44641	0.0844364	0.018323	4.06155e-06	0.033481	0.00343123	0	0.117917	0.0185941	2.27308e-10	FALSE
ITGBL1:O95965:OID30408:v1:Cardiometabolic_II	BMI_GWAS_signif	T2D	EUR	44641	0.0783493	0.0184563	2.18466e-05	0.0157776	0.00304851	2.27293e-07	0.0941269	0.0187107	4.88855e-07	FALSE
ITGBL1:O95965:OID30408:v1:Cardiometabolic_II	obesity_pPS	T2D	EUR	44641	0.0794285	0.0184864	1.73441e-05	0.00888768	0.00299566	0.00300861	0.0883162	0.0187835	2.57877e-06	FALSE
ITGBL1:O95965:OID30408:v1:Cardiometabolic_II	liver_lipid_pPS	T2D	EUR	44641	0.0584603	0.018805	0.00187876	0.00661305	0.00299842	0.0274184	0.0650733	0.019094	0.000654268	FALSE
ITGBL1:O95965:OID30408:v1:Cardiometabolic_II	lipodystrophy_pPS	T2D	EUR	44641	0.130558	0.019199	1.0445e-11	0.0153363	0.00307652	6.1971e-07	0.145894	0.0195009	7.34968e-14	FALSE
ITGBL1:O95965:OID30408:v1:Cardiometabolic_II	T2D_PGS	CAD	EUR	44641	0.130763	0.0176374	1.22569e-13	0.00936985	0.00148463	2.76805e-10	0.140133	0.0176093	1.77636e-15	FALSE
ITGBL1:O95965:OID30408:v1:Cardiometabolic_II	CAD_PGS	CAD	EUR	44641	0.326124	0.0179413	0	0.00197574	0.000940933	0.0357498	0.3281	0.017957	0	FALSE
ITGBL1:O95965:OID30408:v1:Cardiometabolic_II	CKD_PGS	CAD	EUR	44641	0.0299514	0.017256	0.082615	0.00520796	0.00110709	2.54907e-06	0.0351593	0.0172605	0.0416516	FALSE
ITGBL1:O95965:OID30408:v1:Cardiometabolic_II	BMI_PGS	CAD	EUR	44641	0.0669414	0.0174568	0.000125725	0.00867483	0.0014012	5.9779e-10	0.0756163	0.0174551	1.47728e-05	FALSE
ITGBL1:O95965:OID30408:v1:Cardiometabolic_II	lipodystrophy_pPS	CAD	EUR	44641	0.0369752	0.0173038	0.0326123	0.00476709	0.00109724	1.39524e-05	0.0417423	0.0173234	0.0159704	FALSE
ITGBL1:O95965:OID30408:v1:Cardiometabolic_II	T2D_PGS	CKD	EUR	44641	0.160538	0.0207674	1.06581e-14	0.0369256	0.00358973	0	0.197463	0.0208961	0	FALSE
ITGBL1:O95965:OID30408:v1:Cardiometabolic_II	CAD_PGS	CKD	EUR	44641	0.061459	0.0203807	0.00256521	0.0102316	0.00319577	0.0013666	0.0716906	0.0205655	0.000490368	FALSE
ITGBL1:O95965:OID30408:v1:Cardiometabolic_II	CKD_PGS	CKD	EUR	44641	0.231957	0.0203254	0	0.0178262	0.00320728	2.72782e-08	0.249783	0.0204897	0	FALSE
ITGBL1:O95965:OID30408:v1:Cardiometabolic_II	BMI_PGS	CKD	EUR	44641	0.0939074	0.0202894	3.68498e-06	0.0270631	0.00343879	3.55271e-15	0.120971	0.0204495	3.30719e-09	FALSE
ITGBL1:O95965:OID30408:v1:Cardiometabolic_II	BMI_GWAS_signif	CKD	EUR	44641	0.0369436	0.0204661	0.0710572	0.0149091	0.00321646	3.56505e-06	0.0518527	0.0206632	0.0120928	FALSE
ITGBL1:O95965:OID30408:v1:Cardiometabolic_II	CKD_GWAS_signif	CKD	EUR	44641	0.149821	0.0203945	2.04059e-13	0.0122588	0.00316787	0.00010896	0.162079	0.0206058	3.77476e-15	FALSE
ITGBL1:O95965:OID30408:v1:Cardiometabolic_II	T2D_PGS	NASH	EUR	44641	0.159964	0.0390929	4.27847e-05	0.0426213	0.00560852	2.9754e-14	0.202586	0.0389894	2.03717e-07	FALSE
ITGBL1:O95965:OID30408:v1:Cardiometabolic_II	CAD_PGS	NASH	EUR	44641	0.0812633	0.0383587	0.0341321	0.00899004	0.00351785	0.0106021	0.0902533	0.0385049	0.019081	FALSE
ITGBL1:O95965:OID30408:v1:Cardiometabolic_II	BMI_PGS	NASH	EUR	44641	0.0726257	0.0379118	0.0554094	0.034696	0.00500261	4.04543e-12	0.107322	0.0379137	0.00464487	FALSE
ITGBL1:O95965:OID30408:v1:Cardiometabolic_II	NASH_biomarker_GRS	NASH	EUR	44641	0.224796	0.0393191	1.08275e-08	0.0382738	0.00540012	1.36469e-12	0.26307	0.0392523	2.05538e-11	FALSE
ITGBL1:O95965:OID30408:v1:Cardiometabolic_II	obesity_pPS	NASH	EUR	44641	0.0704229	0.0387683	0.0692922	0.0150756	0.00372893	5.28005e-05	0.0854985	0.038872	0.0278431	FALSE
ITGBL1:O95965:OID30408:v1:Cardiometabolic_II	lipodystrophy_pPS	NASH	EUR	44641	0.0689174	0.0400477	0.0852723	0.0184341	0.00393227	2.76008e-06	0.0873515	0.0402462	0.0299741	FALSE
ITIH3:Q06033:OID20352:v1:Cardiometabolic	T2D_PGS	CAD	ALL	47416	0.113868	0.0172596	4.18563e-11	-0.00257831	0.000787768	0.00106437	0.111289	0.0172738	1.17403e-10	TRUE
ITIH3:Q06033:OID20352:v1:Cardiometabolic	CAD_PGS	CAD	ALL	47416	0.322144	0.0176167	0	0.00214481	0.000738688	0.00368976	0.324289	0.0176158	0	TRUE
ITIH3:Q06033:OID20352:v1:Cardiometabolic	T2D_GWAS_signif	CAD	ALL	47416	0.0633775	0.017241	0.000236938	-0.00165411	0.000730655	0.0235818	0.0617233	0.0172437	0.000344283	TRUE
ITIH3:Q06033:OID20352:v1:Cardiometabolic	CAD_GWAS_signif	CAD	ALL	47416	0.20514	0.0171467	0	0.00178092	0.000716098	0.0128833	0.206921	0.0171625	0	TRUE
ITIH3:Q06033:OID20352:v1:Cardiometabolic	lipodystrophy_pPS	CAD	ALL	47416	0.0549764	0.0169021	0.00114339	-0.00661714	0.00117514	1.79217e-08	0.0483592	0.0168813	0.00417459	TRUE
ITIH3:Q06033:OID20352:v1:Cardiometabolic	T2D_PGS	CKD	ALL	47416	0.160945	0.0202836	2.22045e-15	-0.00349025	0.0017673	0.0482786	0.157455	0.0203734	1.08802e-14	TRUE
ITIH3:Q06033:OID20352:v1:Cardiometabolic	CAD_PGS	CKD	ALL	47416	0.0493571	0.0202325	0.0147077	0.00646634	0.00180402	0.000337854	0.0558234	0.0203179	0.00600524	TRUE
ITIH3:Q06033:OID20352:v1:Cardiometabolic	T2D_GWAS_signif	CKD	ALL	47416	0.0574395	0.0199758	0.0040345	-0.00405214	0.00175205	0.0207333	0.0533874	0.0200302	0.0076911	TRUE
ITIH3:Q06033:OID20352:v1:Cardiometabolic	liver_lipid_pPS	CKD	ALL	47416	0.0585307	0.0200505	0.00350963	-0.00595191	0.00176092	0.000724868	0.0525788	0.0201257	0.00898777	TRUE
ITIH3:Q06033:OID20352:v1:Cardiometabolic	T2D_PGS	CAD	EUR	44295	0.110882	0.0177836	4.51643e-10	-0.00246917	0.000789863	0.00177156	0.108413	0.0177955	1.11424e-09	TRUE
ITIH3:Q06033:OID20352:v1:Cardiometabolic	CAD_PGS	CAD	EUR	44295	0.324119	0.018213	0	0.00193801	0.000731899	0.00809887	0.326057	0.018212	0	TRUE
ITIH3:Q06033:OID20352:v1:Cardiometabolic	T2D_GWAS_signif	CAD	EUR	44295	0.0581409	0.0178345	0.00111401	-0.00173419	0.000740279	0.0191488	0.0564067	0.0178386	0.00156658	TRUE
ITIH3:Q06033:OID20352:v1:Cardiometabolic	CAD_GWAS_signif	CAD	EUR	44295	0.208822	0.0176939	0	0.0015962	0.000708862	0.0243358	0.210418	0.0177087	0	TRUE
ITIH3:Q06033:OID20352:v1:Cardiometabolic	lipodystrophy_pPS	CAD	EUR	44295	0.0521432	0.0174155	0.00275279	-0.00660057	0.00122167	6.55603e-08	0.0455426	0.0173958	0.00884396	TRUE
ITIH3:Q06033:OID20352:v1:Cardiometabolic	CAD_PGS	CKD	EUR	44295	0.0519828	0.0208591	0.0126995	0.00655039	0.00187013	0.000460664	0.0585332	0.0209461	0.00519851	TRUE
ITIH3:Q06033:OID20352:v1:Cardiometabolic	T2D_GWAS_signif	CKD	EUR	44295	0.0479872	0.0206621	0.0202071	-0.00429468	0.00182214	0.0184258	0.0436926	0.0207156	0.0349304	TRUE
ITIH3:Q06033:OID20352:v1:Cardiometabolic	liver_lipid_pPS	CKD	EUR	44295	0.0627899	0.0207369	0.00246235	-0.0063705	0.00182921	0.000496479	0.0564194	0.0208212	0.00673415	TRUE
ITIH3:Q06033:OID20352:v1:Cardiometabolic	T2D_PGS	CAD	ALL	47649	0.145296	0.0170976	0	-0.00319461	0.000788844	5.12765e-05	0.142101	0.017102	0	FALSE
ITIH3:Q06033:OID20352:v1:Cardiometabolic	BMI_PGS	CAD	ALL	47649	0.071293	0.016891	2.43463e-05	0.00136188	0.00062281	0.0287661	0.0726549	0.0168933	1.70183e-05	FALSE
ITIH3:Q06033:OID20352:v1:Cardiometabolic	T2D_GWAS_signif	CAD	ALL	47649	0.0601411	0.0170202	0.000410083	-0.00176156	0.000654809	0.00714119	0.0583796	0.0170192	0.000603114	FALSE
ITIH3:Q06033:OID20352:v1:Cardiometabolic	CAD_GWAS_signif	CAD	ALL	47649	0.20554	0.0169784	0	0.00166248	0.000627795	0.00809386	0.207202	0.0169884	0	FALSE
ITIH3:Q06033:OID20352:v1:Cardiometabolic	lipodystrophy_pPS	CAD	ALL	47649	0.0506762	0.0168164	0.00258246	-0.00539189	0.00106081	3.71934e-07	0.0452844	0.0167949	0.00701116	FALSE
ITIH3:Q06033:OID20352:v1:Cardiometabolic	T2D_PGS	CKD	ALL	47649	0.2061	0.0201338	0	-0.00535777	0.00164435	0.00112082	0.200742	0.0202114	0	FALSE
ITIH3:Q06033:OID20352:v1:Cardiometabolic	BMI_PGS	CKD	ALL	47649	0.112444	0.0196472	1.04553e-08	0.00485608	0.00157348	0.00202736	0.1173	0.0197117	2.66826e-09	FALSE
ITIH3:Q06033:OID20352:v1:Cardiometabolic	T2D_GWAS_signif	CKD	ALL	47649	0.0582072	0.0196487	0.00305254	-0.00528504	0.00161301	0.00105098	0.0529222	0.019702	0.00722841	FALSE
ITIH3:Q06033:OID20352:v1:Cardiometabolic	liver_lipid_pPS	CKD	ALL	47649	0.0612587	0.0198301	0.00200708	-0.00505449	0.00158938	0.00147192	0.0562042	0.0198991	0.00473605	FALSE
ITIH3:Q06033:OID20352:v1:Cardiometabolic	T2D_PGS	CAD	EUR	44478	0.142091	0.0176233	6.66134e-16	-0.00306972	0.000794776	0.000112294	0.139021	0.0176252	3.10862e-15	FALSE
ITIH3:Q06033:OID20352:v1:Cardiometabolic	BMI_PGS	CAD	EUR	44478	0.0722592	0.0175044	3.65849e-05	0.00138007	0.000620327	0.0260986	0.0736393	0.0175072	2.5966e-05	FALSE
ITIH3:Q06033:OID20352:v1:Cardiometabolic	T2D_GWAS_signif	CAD	EUR	44478	0.0544312	0.0176159	0.00200234	-0.00177032	0.000656746	0.0070263	0.0526609	0.0176162	0.00279574	FALSE
ITIH3:Q06033:OID20352:v1:Cardiometabolic	CAD_GWAS_signif	CAD	EUR	44478	0.208508	0.0175423	0	0.00148307	0.000610735	0.015168	0.209991	0.0175497	0	FALSE
ITIH3:Q06033:OID20352:v1:Cardiometabolic	lipodystrophy_pPS	CAD	EUR	44478	0.0472066	0.0173454	0.00649729	-0.00530137	0.00110316	1.54267e-06	0.0419052	0.0173236	0.0155644	FALSE
ITIH3:Q06033:OID20352:v1:Cardiometabolic	T2D_PGS	CKD	EUR	44478	0.203318	0.0208273	0	-0.00542795	0.00171023	0.00150456	0.19789	0.0209009	0	FALSE
ITIH3:Q06033:OID20352:v1:Cardiometabolic	BMI_PGS	CKD	EUR	44478	0.117536	0.020363	7.83211e-09	0.00517502	0.00164524	0.00165827	0.122711	0.0204317	1.90278e-09	FALSE
ITIH3:Q06033:OID20352:v1:Cardiometabolic	T2D_GWAS_signif	CKD	EUR	44478	0.0489223	0.0203015	0.0159618	-0.00557098	0.00168506	0.000946041	0.0433514	0.0203542	0.0331843	FALSE
ITIH3:Q06033:OID20352:v1:Cardiometabolic	liver_lipid_pPS	CKD	EUR	44478	0.0653153	0.0205234	0.0014602	-0.00552017	0.0016574	0.000866515	0.0597951	0.0206032	0.00370518	FALSE
ITIH4:Q14624:OID30762:v1:Inflammation_II	CAD_PGS	CAD	ALL	47703	0.319311	0.0175216	0	0.00350456	0.000836977	2.82461e-05	0.322816	0.017522	0	TRUE
ITIH4:Q14624:OID30762:v1:Inflammation_II	CAD_GWAS_signif	CAD	ALL	47703	0.204624	0.0171357	0	0.0025143	0.000782827	0.00131898	0.207139	0.0171351	0	TRUE
ITIH4:Q14624:OID30762:v1:Inflammation_II	lipodystrophy_pPS	CAD	ALL	47703	0.0476018	0.0168059	0.00461944	-0.00247675	0.000805239	0.00209945	0.045125	0.016831	0.00733877	TRUE
ITIH4:Q14624:OID30762:v1:Inflammation_II	CAD_PGS	CKD	ALL	47703	0.0521456	0.0202737	0.0101089	0.00383128	0.00101574	0.000161996	0.0559769	0.0202803	0.00577722	TRUE
ITIH4:Q14624:OID30762:v1:Inflammation_II	liver_lipid_pPS	CKD	ALL	47703	0.0599182	0.0201763	0.00298062	-0.00728159	0.00146203	6.34296e-07	0.0526366	0.0201757	0.00908319	TRUE
ITIH4:Q14624:OID30762:v1:Inflammation_II	CAD_PGS	CAD	EUR	44541	0.321811	0.0181105	0	0.00366471	0.000884812	3.44604e-05	0.325476	0.0181099	0	TRUE
ITIH4:Q14624:OID30762:v1:Inflammation_II	CAD_GWAS_signif	CAD	EUR	44541	0.209141	0.0176923	0	0.00244354	0.000814766	0.00270806	0.211584	0.0176915	0	TRUE
ITIH4:Q14624:OID30762:v1:Inflammation_II	lipodystrophy_pPS	CAD	EUR	44541	0.0455545	0.0173194	0.00853219	-0.00267307	0.000850334	0.00166908	0.0428814	0.0173495	0.0134501	TRUE
ITIH4:Q14624:OID30762:v1:Inflammation_II	CAD_PGS	CKD	EUR	44541	0.0553958	0.0209159	0.00808481	0.00406821	0.00109009	0.000189981	0.059464	0.0209195	0.00447586	TRUE
ITIH4:Q14624:OID30762:v1:Inflammation_II	liver_lipid_pPS	CKD	EUR	44541	0.0648342	0.020883	0.0019051	-0.00750029	0.00156366	1.61353e-06	0.0573339	0.0208834	0.00604307	TRUE
ITIH4:Q14624:OID30762:v1:Inflammation_II	CAD_PGS	T2D	ALL	47933	0.114987	0.0178838	1.27842e-10	0.00336892	0.00080821	3.0679e-05	0.118356	0.0178779	3.58602e-11	FALSE
ITIH4:Q14624:OID30762:v1:Inflammation_II	BMI_PGS	T2D	ALL	47933	0.182317	0.0177434	0	0.0022014	0.000656351	0.000796516	0.184519	0.0177315	0	FALSE
ITIH4:Q14624:OID30762:v1:Inflammation_II	NASH_biomarker_GRS	T2D	ALL	47933	0.105081	0.0177148	2.99575e-09	-0.00227901	0.000682044	0.000833456	0.102802	0.017723	6.61122e-09	FALSE
ITIH4:Q14624:OID30762:v1:Inflammation_II	liver_lipid_pPS	T2D	ALL	47933	0.0644897	0.0181035	0.000367648	-0.00557702	0.00112105	6.5316e-07	0.0589127	0.0181033	0.0011369	FALSE
ITIH4:Q14624:OID30762:v1:Inflammation_II	lipodystrophy_pPS	T2D	ALL	47933	0.148448	0.018377	6.66134e-16	-0.00186025	0.000647934	0.00409108	0.146588	0.0183835	1.55431e-15	FALSE
ITIH4:Q14624:OID30762:v1:Inflammation_II	CAD_PGS	CAD	ALL	47933	0.317418	0.0173581	0	0.00494514	0.00100526	8.68768e-07	0.322363	0.0173571	0	FALSE
ITIH4:Q14624:OID30762:v1:Inflammation_II	BMI_PGS	CAD	ALL	47933	0.068342	0.0168105	4.79452e-05	0.00396938	0.000983408	5.42881e-05	0.0723114	0.0168235	1.72162e-05	FALSE
ITIH4:Q14624:OID30762:v1:Inflammation_II	CAD_GWAS_signif	CAD	ALL	47933	0.203703	0.0169598	0	0.0031508	0.00094034	0.000806063	0.206854	0.0169655	0	FALSE
ITIH4:Q14624:OID30762:v1:Inflammation_II	lipodystrophy_pPS	CAD	ALL	47933	0.0450104	0.0167104	0.00706948	-0.00284801	0.000966418	0.00320896	0.0421624	0.0167412	0.0117864	FALSE
ITIH4:Q14624:OID30762:v1:Inflammation_II	CAD_PGS	CKD	ALL	47933	0.0607065	0.0199708	0.00236762	0.00647162	0.00131006	7.81453e-07	0.0671781	0.0199902	0.000777865	FALSE
ITIH4:Q14624:OID30762:v1:Inflammation_II	BMI_PGS	CKD	ALL	47933	0.110011	0.0197947	2.73545e-08	0.00333107	0.00113614	0.00336871	0.113342	0.0198169	1.06878e-08	FALSE
ITIH4:Q14624:OID30762:v1:Inflammation_II	CKD_GWAS_signif	CKD	ALL	47933	0.15656	0.0200262	5.32907e-15	0.00294325	0.00114477	0.0101395	0.159503	0.0200231	1.55431e-15	FALSE
ITIH4:Q14624:OID30762:v1:Inflammation_II	liver_lipid_pPS	CKD	ALL	47933	0.0660231	0.0199077	0.000911644	-0.00928995	0.00153723	1.50996e-09	0.0567331	0.0199418	0.00444206	FALSE
ITIH4:Q14624:OID30762:v1:Inflammation_II	CAD_PGS	T2D	EUR	44720	0.120022	0.0189427	2.35726e-10	0.00328664	0.000854217	0.000119305	0.123309	0.0189343	7.39346e-11	FALSE
ITIH4:Q14624:OID30762:v1:Inflammation_II	BMI_PGS	T2D	EUR	44720	0.181251	0.0186917	0	0.00214112	0.000669333	0.00137958	0.183392	0.0186747	0	FALSE
ITIH4:Q14624:OID30762:v1:Inflammation_II	NASH_biomarker_GRS	T2D	EUR	44720	0.122064	0.0186811	6.39999e-11	-0.00200031	0.000661687	0.00250241	0.120063	0.0186914	1.33229e-10	FALSE
ITIH4:Q14624:OID30762:v1:Inflammation_II	liver_lipid_pPS	T2D	EUR	44720	0.0697945	0.0191581	0.000269398	-0.0057747	0.00125181	3.9676e-06	0.0640198	0.0191522	0.000829702	FALSE
ITIH4:Q14624:OID30762:v1:Inflammation_II	lipodystrophy_pPS	T2D	EUR	44720	0.150358	0.0194381	1.02141e-14	-0.00198707	0.000675079	0.00324568	0.148371	0.0194531	2.39808e-14	FALSE
ITIH4:Q14624:OID30762:v1:Inflammation_II	CAD_PGS	CAD	EUR	44720	0.320047	0.0179475	0	0.00504684	0.00105051	1.55388e-06	0.325094	0.0179454	0	FALSE
ITIH4:Q14624:OID30762:v1:Inflammation_II	BMI_PGS	CAD	EUR	44720	0.068777	0.0174219	7.88935e-05	0.00395364	0.00101925	0.000104895	0.0727307	0.017435	3.02567e-05	FALSE
ITIH4:Q14624:OID30762:v1:Inflammation_II	CAD_GWAS_signif	CAD	EUR	44720	0.207811	0.0175326	0	0.00293744	0.000972352	0.00251974	0.210748	0.0175384	0	FALSE
ITIH4:Q14624:OID30762:v1:Inflammation_II	lipodystrophy_pPS	CAD	EUR	44720	0.0423389	0.0172339	0.0140209	-0.00308694	0.00101239	0.00229483	0.039252	0.0172714	0.0230471	FALSE
ITIH4:Q14624:OID30762:v1:Inflammation_II	CAD_PGS	CKD	EUR	44720	0.0641547	0.0205852	0.00182985	0.00679725	0.00139009	1.00939e-06	0.0709519	0.0206056	0.000574586	FALSE
ITIH4:Q14624:OID30762:v1:Inflammation_II	BMI_PGS	CKD	EUR	44720	0.114967	0.0205503	2.21336e-08	0.00337253	0.00118869	0.00455137	0.11834	0.0205725	8.80274e-09	FALSE
ITIH4:Q14624:OID30762:v1:Inflammation_II	CKD_GWAS_signif	CKD	EUR	44720	0.158976	0.0206652	1.44329e-14	0.00326136	0.00120626	0.00685735	0.162237	0.0206611	3.9968e-15	FALSE
ITIH4:Q14624:OID30762:v1:Inflammation_II	liver_lipid_pPS	CKD	EUR	44720	0.0711783	0.0206192	0.000556365	-0.00983384	0.00164437	2.22698e-09	0.0613444	0.0206593	0.00298447	FALSE
ITIH4:Q14624:OID30762:v1:Inflammation_II	CAD_PGS	NASH	EUR	44720	0.0900365	0.038834	0.0204224	0.00302442	0.001499	0.0436298	0.0930609	0.038784	0.016419	FALSE
ITIH4:Q14624:OID30762:v1:Inflammation_II	BMI_PGS	NASH	EUR	44720	0.107089	0.0383701	0.00525563	0.00270374	0.00135876	0.0466057	0.109792	0.0384006	0.00424811	FALSE
ITM2A:O43736:OID20504:v1:Inflammation	NASH_biomarker_GRS	T2D	ALL	47194	0.116211	0.0187615	5.86113e-10	-0.000966574	0.00049031	0.0486838	0.115244	0.0187608	8.10773e-10	TRUE
ITM2A:O43736:OID20504:v1:Inflammation	CKD_PGS	CKD	ALL	47194	0.224535	0.0203805	0	0.00811067	0.0017275	2.66573e-06	0.232646	0.020403	0	TRUE
ITM2A:O43736:OID20504:v1:Inflammation	CKD_GWAS_signif	CKD	ALL	47194	0.155159	0.0203404	2.37588e-14	0.00595991	0.00168979	0.000420271	0.161119	0.0203845	2.66454e-15	TRUE
ITM2A:O43736:OID20504:v1:Inflammation	CKD_PGS	CKD	EUR	44087	0.227733	0.0210807	0	0.00765921	0.00173094	9.64939e-06	0.235392	0.0211045	0	TRUE
ITM2A:O43736:OID20504:v1:Inflammation	CKD_GWAS_signif	CKD	EUR	44087	0.15738	0.0210503	7.63833e-14	0.00588322	0.00170158	0.000545183	0.163263	0.0210888	9.76996e-15	TRUE
ITM2A:O43736:OID20504:v1:Inflammation	CKD_PGS	T2D	ALL	47423	0.0460001	0.0179202	0.0102601	-0.00116206	0.000538536	0.0309429	0.0448381	0.0179144	0.0123177	FALSE
ITM2A:O43736:OID20504:v1:Inflammation	NASH_biomarker_GRS	T2D	ALL	47423	0.101944	0.0178658	1.15602e-08	-0.000831032	0.000420384	0.0480597	0.101113	0.0178652	1.51578e-08	FALSE
ITM2A:O43736:OID20504:v1:Inflammation	CKD_PGS	CKD	ALL	47423	0.237799	0.0200273	0	0.0084187	0.0017128	8.87099e-07	0.246217	0.0200434	0	FALSE
ITM2A:O43736:OID20504:v1:Inflammation	BMI_PGS	CKD	ALL	47423	0.118527	0.0199408	2.78241e-09	0.00415273	0.00157996	0.00857909	0.12268	0.0199666	8.03331e-10	FALSE
ITM2A:O43736:OID20504:v1:Inflammation	CKD_GWAS_signif	CKD	ALL	47423	0.157651	0.0201096	4.44089e-15	0.00588499	0.00167407	0.000439121	0.163536	0.0201582	4.44089e-16	FALSE
ITM2A:O43736:OID20504:v1:Inflammation	CKD_PGS	CKD	EUR	44266	0.24213	0.0207083	0	0.00792276	0.00172311	4.26665e-06	0.250053	0.0207264	0	FALSE
ITM2A:O43736:OID20504:v1:Inflammation	BMI_PGS	CKD	EUR	44266	0.124493	0.0206847	1.75927e-09	0.00388257	0.0015866	0.0144012	0.128375	0.0207114	5.70731e-10	FALSE
ITM2A:O43736:OID20504:v1:Inflammation	CKD_GWAS_signif	CKD	EUR	44266	0.160159	0.0207707	1.24345e-14	0.00577294	0.00169379	0.000653671	0.165932	0.0208161	1.55431e-15	FALSE
ITPA:Q9BY32:OID30082:v1:Cardiometabolic_II	liver_lipid_pPS	T2D	ALL	46069	0.0652596	0.0193488	0.000744074	-0.00162386	0.000645844	0.0119261	0.0636358	0.019351	0.0010072	TRUE
ITPA:Q9BY32:OID30082:v1:Cardiometabolic_II	liver_lipid_pPS	T2D	EUR	43014	0.069655	0.0205061	0.000681807	-0.00159074	0.000673284	0.0181443	0.0680643	0.020506	0.000902613	TRUE
ITPA:Q9BY32:OID30082:v1:Cardiometabolic_II	liver_lipid_pPS	T2D	ALL	46293	0.0662195	0.0184197	0.000324355	-0.00116925	0.000482781	0.0154395	0.0650502	0.0184267	0.000415213	FALSE
ITPA:Q9BY32:OID30082:v1:Cardiometabolic_II	liver_lipid_pPS	T2D	EUR	43187	0.0695961	0.0195038	0.000359259	-0.00104009	0.000477362	0.0293444	0.068556	0.0195083	0.000441091	FALSE
ITPR1:Q14643:OID30216:v1:Cardiometabolic_II	BMI_PGS	T2D	ALL	46418	-0.051261	0.0196671	0.00914918	-0.00156666	0.000679478	0.0211287	-0.0528277	0.0196775	0.00726007	TRUE
ITPR1:Q14643:OID30216:v1:Cardiometabolic_II	NASH_biomarker_GRS	T2D	ALL	46418	0.116627	0.0188899	6.65721e-10	-0.00157741	0.000658432	0.0165882	0.115049	0.0189012	1.15139e-09	TRUE
ITPR1:Q14643:OID30216:v1:Cardiometabolic_II	liver_lipid_pPS	T2D	ALL	46418	0.0673517	0.0192947	0.000481777	-0.00324033	0.000868704	0.00019142	0.0641113	0.0192946	0.000891321	TRUE
ITPR1:Q14643:OID30216:v1:Cardiometabolic_II	CAD_PGS	CAD	ALL	46418	0.315468	0.0176934	0	0.00137244	0.000629652	0.029281	0.31684	0.0176946	0	TRUE
ITPR1:Q14643:OID30216:v1:Cardiometabolic_II	lipodystrophy_pPS	CAD	ALL	46418	0.0499668	0.0171193	0.00351457	0.00145664	0.000645074	0.0239398	0.0514234	0.0171276	0.00267885	TRUE
ITPR1:Q14643:OID30216:v1:Cardiometabolic_II	CAD_PGS	CKD	ALL	46418	0.0465561	0.020636	0.0240665	0.00306676	0.00118859	0.00987538	0.0496229	0.0206493	0.0162554	TRUE
ITPR1:Q14643:OID30216:v1:Cardiometabolic_II	CKD_PGS	CKD	ALL	46418	0.227924	0.0205119	0	0.00594426	0.00129045	4.09794e-06	0.233868	0.0205448	0	TRUE
ITPR1:Q14643:OID30216:v1:Cardiometabolic_II	liver_lipid_pPS	CKD	ALL	46418	0.0512829	0.0204318	0.0120747	-0.00594111	0.00134077	9.37496e-06	0.0453418	0.020434	0.0264907	TRUE
ITPR1:Q14643:OID30216:v1:Cardiometabolic_II	NASH_biomarker_GRS	NASH	ALL	46418	0.252438	0.0394572	1.57664e-10	-0.00213958	0.00105282	0.0421301	0.250298	0.0394354	2.19491e-10	TRUE
ITPR1:Q14643:OID30216:v1:Cardiometabolic_II	CAD_PGS	T2D	EUR	43359	0.113897	0.0203349	2.1304e-08	0.0014117	0.0007135	0.0478653	0.115309	0.0203417	1.43976e-08	TRUE
ITPR1:Q14643:OID30216:v1:Cardiometabolic_II	NASH_biomarker_GRS	T2D	EUR	43359	0.13269	0.0199285	2.7697e-11	-0.00176844	0.000744686	0.0175609	0.130922	0.0199452	5.23546e-11	TRUE
ITPR1:Q14643:OID30216:v1:Cardiometabolic_II	liver_lipid_pPS	T2D	EUR	43359	0.0711301	0.0204474	0.000503891	-0.00360634	0.000960896	0.000174661	0.0675237	0.0204456	0.000957912	TRUE
ITPR1:Q14643:OID30216:v1:Cardiometabolic_II	CAD_PGS	CAD	EUR	43359	0.316826	0.0182856	0	0.00180461	0.000717799	0.0119339	0.318631	0.0182825	0	TRUE
ITPR1:Q14643:OID30216:v1:Cardiometabolic_II	lipodystrophy_pPS	CAD	EUR	43359	0.0480511	0.0176224	0.00639703	0.00170103	0.000724558	0.0188907	0.0497521	0.0176348	0.00478382	TRUE
ITPR1:Q14643:OID30216:v1:Cardiometabolic_II	CAD_PGS	CKD	EUR	43359	0.0498304	0.0212767	0.0191797	0.00303424	0.0011768	0.00992668	0.0528646	0.0212919	0.0130337	TRUE
ITPR1:Q14643:OID30216:v1:Cardiometabolic_II	CKD_PGS	CKD	EUR	43359	0.228333	0.021195	0	0.0057961	0.00129214	7.26916e-06	0.23413	0.0212311	0	TRUE
ITPR1:Q14643:OID30216:v1:Cardiometabolic_II	liver_lipid_pPS	CKD	EUR	43359	0.0542305	0.0211463	0.0103313	-0.00554613	0.00133084	3.08101e-05	0.0486844	0.0211455	0.0213155	TRUE
ITPR1:Q14643:OID30216:v1:Cardiometabolic_II	NASH_biomarker_GRS	NASH	EUR	43359	0.262059	0.0411988	2.00641e-10	-0.00243652	0.00121941	0.0457033	0.259623	0.0411869	2.90948e-10	TRUE
ITPR1:Q14643:OID30216:v1:Cardiometabolic_II	CAD_PGS	T2D	ALL	46639	0.11603	0.0181755	1.7265e-10	0.0015764	0.000769683	0.040548	0.117607	0.018186	1.00037e-10	FALSE
ITPR1:Q14643:OID30216:v1:Cardiometabolic_II	CKD_PGS	T2D	ALL	46639	0.0407043	0.0181275	0.0247393	0.00356376	0.000872038	4.37545e-05	0.0442681	0.01814	0.0146727	FALSE
ITPR1:Q14643:OID30216:v1:Cardiometabolic_II	NASH_biomarker_GRS	T2D	ALL	46639	0.103268	0.0179837	9.33791e-09	-0.00195154	0.000792554	0.0138031	0.101317	0.0179992	1.81308e-08	FALSE
ITPR1:Q14643:OID30216:v1:Cardiometabolic_II	liver_lipid_pPS	T2D	ALL	46639	0.0717632	0.0184358	9.91797e-05	-0.00381246	0.00090091	2.31845e-05	0.0679507	0.018447	0.000229992	FALSE
ITPR1:Q14643:OID30216:v1:Cardiometabolic_II	T2D_PGS	CAD	ALL	46639	0.137533	0.0172401	1.55431e-15	0.0015891	0.00074251	0.0323405	0.139122	0.0172566	6.66134e-16	FALSE
ITPR1:Q14643:OID30216:v1:Cardiometabolic_II	CAD_PGS	CAD	ALL	46639	0.314766	0.0175242	0	0.00180373	0.000734897	0.014112	0.316569	0.0175281	0	FALSE
ITPR1:Q14643:OID30216:v1:Cardiometabolic_II	CKD_PGS	CAD	ALL	46639	0.0384542	0.0168925	0.0228214	0.00338618	0.000849222	6.68044e-05	0.0418404	0.0168967	0.0132771	FALSE
ITPR1:Q14643:OID30216:v1:Cardiometabolic_II	lipodystrophy_pPS	CAD	ALL	46639	0.047345	0.0170139	0.00539033	0.00171785	0.000746072	0.0213058	0.0490629	0.0170307	0.00396613	FALSE
ITPR1:Q14643:OID30216:v1:Cardiometabolic_II	T2D_PGS	CKD	ALL	46639	0.195926	0.0205105	0	0.00358631	0.00130479	0.00598548	0.199513	0.0205573	0	FALSE
ITPR1:Q14643:OID30216:v1:Cardiometabolic_II	CAD_PGS	CKD	ALL	46639	0.0572883	0.0203092	0.00479035	0.00383026	0.00132513	0.00384646	0.0611186	0.0203275	0.00264102	FALSE
ITPR1:Q14643:OID30216:v1:Cardiometabolic_II	CKD_PGS	CKD	ALL	46639	0.24027	0.0201527	0	0.00692416	0.00141491	9.8943e-07	0.247194	0.0201975	0	FALSE
ITPR1:Q14643:OID30216:v1:Cardiometabolic_II	liver_lipid_pPS	CKD	ALL	46639	0.0560897	0.0202028	0.00549757	-0.00635867	0.00144594	1.09445e-05	0.049731	0.0202171	0.0138997	FALSE
ITPR1:Q14643:OID30216:v1:Cardiometabolic_II	T2D_PGS	NASH	ALL	46639	0.194815	0.037974	2.89417e-07	0.00237724	0.00105704	0.0245143	0.197192	0.0379515	2.03732e-07	FALSE
ITPR1:Q14643:OID30216:v1:Cardiometabolic_II	CAD_PGS	NASH	ALL	46639	0.0749979	0.0374534	0.0452382	0.00208476	0.00103918	0.0448382	0.0770827	0.0374646	0.0396399	FALSE
ITPR1:Q14643:OID30216:v1:Cardiometabolic_II	NASH_biomarker_GRS	NASH	ALL	46639	0.253253	0.0385082	4.81377e-11	-0.0024976	0.00111306	0.0248382	0.250755	0.0384957	7.32503e-11	FALSE
ITPR1:Q14643:OID30216:v1:Cardiometabolic_II	lipodystrophy_pPS	NASH	ALL	46639	0.105107	0.0392104	0.0073493	0.00219652	0.00104125	0.0349007	0.107303	0.0392144	0.00621291	FALSE
ITPR1:Q14643:OID30216:v1:Cardiometabolic_II	CAD_PGS	T2D	EUR	43530	0.121365	0.0192467	2.86791e-10	0.00200602	0.000843179	0.0173544	0.123371	0.0192592	1.49573e-10	FALSE
ITPR1:Q14643:OID30216:v1:Cardiometabolic_II	CKD_PGS	T2D	EUR	43530	0.0449615	0.0192535	0.0195308	0.00444088	0.000984863	6.50934e-06	0.0494024	0.0192655	0.0103387	FALSE
ITPR1:Q14643:OID30216:v1:Cardiometabolic_II	NASH_biomarker_GRS	T2D	EUR	43530	0.12035	0.0189444	2.1144e-10	-0.00218771	0.000868272	0.0117483	0.118162	0.0189679	4.67715e-10	FALSE
ITPR1:Q14643:OID30216:v1:Cardiometabolic_II	liver_lipid_pPS	T2D	EUR	43530	0.0750124	0.0195208	0.000121692	-0.00391248	0.000961169	4.69048e-05	0.0710999	0.0195289	0.000271845	FALSE
ITPR1:Q14643:OID30216:v1:Cardiometabolic_II	lipodystrophy_pPS	T2D	EUR	43530	0.144631	0.0196623	1.89848e-13	0.00166014	0.000838043	0.0475944	0.146291	0.0196812	1.06137e-13	FALSE
ITPR1:Q14643:OID30216:v1:Cardiometabolic_II	T2D_PGS	CAD	EUR	43530	0.13379	0.0177591	4.92939e-14	0.00207736	0.000835645	0.012921	0.135867	0.0177802	2.15383e-14	FALSE
ITPR1:Q14643:OID30216:v1:Cardiometabolic_II	CAD_PGS	CAD	EUR	43530	0.316414	0.0181208	0	0.00225684	0.000826032	0.00629245	0.318671	0.0181202	0	FALSE
ITPR1:Q14643:OID30216:v1:Cardiometabolic_II	CKD_PGS	CAD	EUR	43530	0.035271	0.0174697	0.0434897	0.00397188	0.000948039	2.79482e-05	0.0392429	0.0174749	0.0247251	FALSE
ITPR1:Q14643:OID30216:v1:Cardiometabolic_II	lipodystrophy_pPS	CAD	EUR	43530	0.0449267	0.0175292	0.0103785	0.00195014	0.000829172	0.0186771	0.0468768	0.0175522	0.00756921	FALSE
ITPR1:Q14643:OID30216:v1:Cardiometabolic_II	T2D_PGS	CKD	EUR	43530	0.192047	0.0212231	0	0.00369159	0.0013107	0.00485483	0.195739	0.0212679	0	FALSE
ITPR1:Q14643:OID30216:v1:Cardiometabolic_II	CAD_PGS	CKD	EUR	43530	0.0608111	0.0209335	0.00367296	0.00374757	0.00132573	0.00470158	0.0645586	0.0209529	0.0020622	FALSE
ITPR1:Q14643:OID30216:v1:Cardiometabolic_II	CKD_PGS	CKD	EUR	43530	0.241632	0.0208217	0	0.00702952	0.00143301	9.32231e-07	0.248661	0.0208702	0	FALSE
ITPR1:Q14643:OID30216:v1:Cardiometabolic_II	liver_lipid_pPS	CKD	EUR	43530	0.0587639	0.0209271	0.00498453	-0.00581832	0.00144019	5.34599e-05	0.0529456	0.0209393	0.0114541	FALSE
ITPR1:Q14643:OID30216:v1:Cardiometabolic_II	T2D_PGS	NASH	EUR	43530	0.191342	0.0393749	1.17693e-06	0.00312709	0.00124773	0.0122032	0.194469	0.039355	7.75633e-07	FALSE
ITPR1:Q14643:OID30216:v1:Cardiometabolic_II	NASH_biomarker_GRS	NASH	EUR	43530	0.262962	0.0402884	6.70988e-11	-0.00262855	0.00125355	0.0360037	0.260334	0.0402893	1.03595e-10	FALSE
JAM2:P57087:OID21064:v1:Neurology	CKD_PGS	CKD	ALL	47642	0.164278	0.0196734	0	0.0701274	0.00555504	0	0.234405	0.0203298	0	TRUE
JAM2:P57087:OID21064:v1:Neurology	CKD_GWAS_signif	CKD	ALL	47642	0.106154	0.0194603	4.90047e-08	0.0521543	0.00558726	0	0.158308	0.0203101	6.43929e-15	TRUE
JAM2:P57087:OID21064:v1:Neurology	liver_lipid_pPS	CKD	ALL	47642	0.0284436	0.0194384	0.143394	0.0231796	0.00550022	2.50548e-05	0.0516232	0.0202624	0.0108424	TRUE
JAM2:P57087:OID21064:v1:Neurology	CKD_PGS	CKD	EUR	44508	0.164545	0.0203279	6.66134e-16	0.0710278	0.00575112	0	0.235573	0.0210135	0	TRUE
JAM2:P57087:OID21064:v1:Neurology	CKD_GWAS_signif	CKD	EUR	44508	0.107132	0.0200848	9.60872e-08	0.053485	0.00576356	0	0.160617	0.0209838	1.95399e-14	TRUE
JAM2:P57087:OID21064:v1:Neurology	liver_lipid_pPS	CKD	EUR	44508	0.0320251	0.0201202	0.111455	0.0248763	0.00565959	1.10561e-05	0.0569014	0.0209532	0.00661485	TRUE
JAM2:P57087:OID21064:v1:Neurology	CKD_PGS	T2D	ALL	47875	0.0333952	0.0179439	0.0627317	0.011644	0.00175278	3.07023e-11	0.0450392	0.0178757	0.0117498	FALSE
JAM2:P57087:OID21064:v1:Neurology	BMI_PGS	T2D	ALL	47875	0.182352	0.0177818	0	0.00379693	0.0008998	2.44577e-05	0.186149	0.0177816	0	FALSE
JAM2:P57087:OID21064:v1:Neurology	BMI_GWAS_signif	T2D	ALL	47875	0.0887233	0.0177026	5.38984e-07	0.00235743	0.000798287	0.00314593	0.0910807	0.0177051	2.68498e-07	FALSE
JAM2:P57087:OID21064:v1:Neurology	liver_lipid_pPS	T2D	ALL	47875	0.0578887	0.0181219	0.00140119	0.00392081	0.000907082	1.54314e-05	0.0618096	0.0181145	0.000644526	FALSE
JAM2:P57087:OID21064:v1:Neurology	T2D_PGS	CAD	ALL	47875	0.140062	0.0170713	2.22045e-16	0.00145594	0.000711712	0.0407872	0.141518	0.0170901	2.22045e-16	FALSE
JAM2:P57087:OID21064:v1:Neurology	CKD_PGS	CAD	ALL	47875	0.0262964	0.0168158	0.117867	0.010921	0.00178741	9.96609e-10	0.0372174	0.0167359	0.0261613	FALSE
JAM2:P57087:OID21064:v1:Neurology	BMI_PGS	CAD	ALL	47875	0.0736379	0.0169087	1.33054e-05	0.00395454	0.000919007	1.68454e-05	0.0775924	0.0169079	4.45109e-06	FALSE
JAM2:P57087:OID21064:v1:Neurology	T2D_PGS	CKD	ALL	47875	0.178436	0.0192921	0	0.0213664	0.00568325	0.000170223	0.199803	0.0202095	0	FALSE
JAM2:P57087:OID21064:v1:Neurology	CKD_PGS	CKD	ALL	47875	0.170078	0.0192879	0	0.0779825	0.00571109	0	0.248061	0.0199856	0	FALSE
JAM2:P57087:OID21064:v1:Neurology	BMI_PGS	CKD	ALL	47875	0.0810326	0.0188479	1.71342e-05	0.0348898	0.00568613	8.46527e-10	0.115922	0.019778	4.59595e-09	FALSE
JAM2:P57087:OID21064:v1:Neurology	BMI_GWAS_signif	CKD	ALL	47875	0.0351012	0.0190065	0.0647757	0.0155125	0.00562958	0.00585949	0.0506137	0.0199566	0.0112064	FALSE
JAM2:P57087:OID21064:v1:Neurology	CKD_GWAS_signif	CKD	ALL	47875	0.101965	0.0191571	1.02327e-07	0.0574975	0.00573264	0	0.159462	0.0200862	1.9984e-15	FALSE
JAM2:P57087:OID21064:v1:Neurology	liver_lipid_pPS	CKD	ALL	47875	0.0305728	0.0191165	0.109755	0.0243909	0.00568963	1.81178e-05	0.0549638	0.0200312	0.00607116	FALSE
JAM2:P57087:OID21064:v1:Neurology	BMI_PGS	NASH	ALL	47875	0.099786	0.0366335	0.0064516	0.00375593	0.00150227	0.0124133	0.103542	0.0366672	0.0047453	FALSE
JAM2:P57087:OID21064:v1:Neurology	CKD_PGS	T2D	EUR	44690	0.038131	0.0190889	0.0457661	0.0135168	0.00197754	8.19167e-12	0.0516478	0.019004	0.00657312	FALSE
JAM2:P57087:OID21064:v1:Neurology	BMI_PGS	T2D	EUR	44690	0.181197	0.0187256	0	0.00436353	0.00101227	1.62788e-05	0.185561	0.0187286	0	FALSE
JAM2:P57087:OID21064:v1:Neurology	BMI_GWAS_signif	T2D	EUR	44690	0.0896541	0.0187326	1.70147e-06	0.00232087	0.000880937	0.00842495	0.091975	0.0187416	9.22342e-07	FALSE
JAM2:P57087:OID21064:v1:Neurology	liver_lipid_pPS	T2D	EUR	44690	0.060478	0.0191712	0.00160708	0.00420541	0.000998689	2.54319e-05	0.0646834	0.0191703	0.000740462	FALSE
JAM2:P57087:OID21064:v1:Neurology	T2D_PGS	CAD	EUR	44690	0.136875	0.0175856	7.10543e-15	0.00159315	0.000735109	0.0302173	0.138468	0.0176028	3.55271e-15	FALSE
JAM2:P57087:OID21064:v1:Neurology	CKD_PGS	CAD	EUR	44690	0.0235292	0.0173856	0.175937	0.0109742	0.00187287	4.64115e-09	0.0345033	0.0173063	0.046186	FALSE
JAM2:P57087:OID21064:v1:Neurology	BMI_PGS	CAD	EUR	44690	0.0742817	0.0175213	2.24021e-05	0.00400729	0.000951798	2.55108e-05	0.0782889	0.0175155	7.8333e-06	FALSE
JAM2:P57087:OID21064:v1:Neurology	T2D_PGS	CKD	EUR	44690	0.174606	0.0199728	0	0.0228864	0.00588947	0.000101912	0.197493	0.0209077	0	FALSE
JAM2:P57087:OID21064:v1:Neurology	CKD_PGS	CKD	EUR	44690	0.170864	0.0199197	0	0.0794834	0.00592643	0	0.250347	0.0206459	0	FALSE
JAM2:P57087:OID21064:v1:Neurology	BMI_PGS	CKD	EUR	44690	0.085657	0.0195604	1.19165e-05	0.0360008	0.00588819	9.71169e-10	0.121658	0.0205388	3.15526e-09	FALSE
JAM2:P57087:OID21064:v1:Neurology	BMI_GWAS_signif	CKD	EUR	44690	0.0311089	0.0196832	0.113996	0.0154805	0.00583902	0.00802047	0.0465894	0.0206689	0.0241912	FALSE
JAM2:P57087:OID21064:v1:Neurology	CKD_GWAS_signif	CKD	EUR	44690	0.103125	0.0197515	1.7786e-07	0.0588862	0.00593681	0	0.162011	0.0207249	5.32907e-15	FALSE
JAM2:P57087:OID21064:v1:Neurology	liver_lipid_pPS	CKD	EUR	44690	0.0340318	0.0197891	0.0854832	0.0262314	0.00588405	8.27058e-06	0.0602632	0.0207265	0.00364274	FALSE
JAM2:P57087:OID21064:v1:Neurology	BMI_PGS	NASH	EUR	44690	0.099338	0.0381161	0.00915542	0.00406114	0.00164193	0.0133836	0.103399	0.0381474	0.00671785	FALSE
JAM2:P57087:OID21064:v1:Neurology	obesity_pPS	NASH	EUR	44690	0.0777677	0.0389813	0.0460426	0.00209813	0.00102614	0.0408869	0.0798659	0.0389518	0.0403278	FALSE
JAM3:Q9BX67:OID30586:v1:Inflammation_II	NASH_biomarker_GRS	T2D	ALL	46626	0.113263	0.0188155	1.74798e-09	-0.00112494	0.000550677	0.0410685	0.112138	0.018822	2.55654e-09	TRUE
JAM3:Q9BX67:OID30586:v1:Inflammation_II	liver_lipid_pPS	T2D	ALL	46626	0.058977	0.0191549	0.00207727	-0.00177234	0.000654622	0.0067806	0.0572046	0.019159	0.00282854	TRUE
JAM3:Q9BX67:OID30586:v1:Inflammation_II	CKD_PGS	CKD	ALL	46626	0.22762	0.0204324	0	0.00952962	0.00207551	4.40167e-06	0.237149	0.0205283	0	TRUE
JAM3:Q9BX67:OID30586:v1:Inflammation_II	CKD_GWAS_signif	CKD	ALL	46626	0.151135	0.020354	1.12577e-13	0.00890227	0.00206238	1.58519e-05	0.160037	0.0204322	4.88498e-15	TRUE
JAM3:Q9BX67:OID30586:v1:Inflammation_II	liver_lipid_pPS	CKD	ALL	46626	0.0582555	0.020306	0.00411925	-0.00651694	0.00206087	0.00156568	0.0517385	0.0203962	0.0111911	TRUE
JAM3:Q9BX67:OID30586:v1:Inflammation_II	NASH_biomarker_GRS	T2D	EUR	43541	0.130054	0.0198682	5.91625e-11	-0.00122587	0.000577296	0.033715	0.128828	0.0198723	9.00378e-11	TRUE
JAM3:Q9BX67:OID30586:v1:Inflammation_II	CKD_GWAS_signif	T2D	EUR	43541	-0.0422949	0.0202196	0.0364585	0.00185739	0.000691471	0.00722823	-0.0404375	0.0202157	0.045468	TRUE
JAM3:Q9BX67:OID30586:v1:Inflammation_II	liver_lipid_pPS	T2D	EUR	43541	0.0642037	0.0202957	0.00155933	-0.00203088	0.00074891	0.00669223	0.0621729	0.0202986	0.00219192	TRUE
JAM3:Q9BX67:OID30586:v1:Inflammation_II	CKD_PGS	CKD	EUR	43541	0.229404	0.0211484	0	0.00923742	0.00206265	7.51986e-06	0.238642	0.0212411	0	TRUE
JAM3:Q9BX67:OID30586:v1:Inflammation_II	CKD_GWAS_signif	CKD	EUR	43541	0.155016	0.0210499	1.7808e-13	0.00857474	0.00205356	2.97262e-05	0.163591	0.0211293	9.76996e-15	TRUE
JAM3:Q9BX67:OID30586:v1:Inflammation_II	liver_lipid_pPS	CKD	EUR	43541	0.0619896	0.021038	0.00321334	-0.00628675	0.00204736	0.00213582	0.0557029	0.0211297	0.00838318	TRUE
JAM3:Q9BX67:OID30586:v1:Inflammation_II	CKD_PGS	T2D	ALL	46858	0.0464848	0.0181284	0.0103415	0.00328172	0.000799616	4.05871e-05	0.0497665	0.0181279	0.00604544	FALSE
JAM3:Q9BX67:OID30586:v1:Inflammation_II	NASH_biomarker_GRS	T2D	ALL	46858	0.100535	0.0179101	1.98503e-08	-0.00184255	0.00069842	0.00833539	0.0986923	0.017927	3.68674e-08	FALSE
JAM3:Q9BX67:OID30586:v1:Inflammation_II	liver_lipid_pPS	T2D	ALL	46858	0.0622388	0.0182957	0.00066936	-0.00138989	0.000663736	0.036257	0.0608489	0.0183048	0.000886708	FALSE
JAM3:Q9BX67:OID30586:v1:Inflammation_II	CKD_PGS	CAD	ALL	46858	0.0402028	0.0168918	0.0173119	0.00351978	0.000826787	2.07021e-05	0.0437226	0.0168919	0.00964281	FALSE
JAM3:Q9BX67:OID30586:v1:Inflammation_II	CKD_PGS	CKD	ALL	46858	0.239467	0.0200797	0	0.0108685	0.00215451	4.54659e-07	0.250336	0.0201734	0	FALSE
JAM3:Q9BX67:OID30586:v1:Inflammation_II	CKD_GWAS_signif	CKD	ALL	46858	0.151721	0.0201124	4.57412e-14	0.0107469	0.0021598	6.4949e-07	0.162468	0.020189	8.88178e-16	FALSE
JAM3:Q9BX67:OID30586:v1:Inflammation_II	liver_lipid_pPS	CKD	ALL	46858	0.0605477	0.0200491	0.002528	-0.0053654	0.00213362	0.0119137	0.0551823	0.0201621	0.00620143	FALSE
JAM3:Q9BX67:OID30586:v1:Inflammation_II	NASH_biomarker_GRS	NASH	ALL	46858	0.257997	0.0381532	1.35987e-11	-0.00240072	0.00102826	0.0195573	0.255596	0.038124	2.02331e-11	FALSE
JAM3:Q9BX67:OID30586:v1:Inflammation_II	CKD_PGS	T2D	EUR	43721	0.0519544	0.0192826	0.00705208	0.00372968	0.000882993	2.40109e-05	0.0556841	0.0192735	0.00386272	FALSE
JAM3:Q9BX67:OID30586:v1:Inflammation_II	NASH_biomarker_GRS	T2D	EUR	43721	0.117572	0.0188958	4.90464e-10	-0.00193366	0.000712253	0.00663068	0.115638	0.0189074	9.59379e-10	FALSE
JAM3:Q9BX67:OID30586:v1:Inflammation_II	liver_lipid_pPS	T2D	EUR	43721	0.0670914	0.0193733	0.000534025	-0.00188328	0.000714407	0.00838531	0.0652081	0.0193813	0.000766847	FALSE
JAM3:Q9BX67:OID30586:v1:Inflammation_II	CKD_PGS	CAD	EUR	43721	0.0385961	0.0174905	0.0273361	0.00386678	0.000897547	1.64618e-05	0.0424629	0.0174881	0.015178	FALSE
JAM3:Q9BX67:OID30586:v1:Inflammation_II	CKD_PGS	CKD	EUR	43721	0.242063	0.0207812	0	0.0109571	0.00217543	4.73453e-07	0.25302	0.0208705	0	FALSE
JAM3:Q9BX67:OID30586:v1:Inflammation_II	CKD_GWAS_signif	CKD	EUR	43721	0.155805	0.0207686	6.28386e-14	0.0105563	0.0021848	1.35363e-06	0.166362	0.0208441	1.55431e-15	FALSE
JAM3:Q9BX67:OID30586:v1:Inflammation_II	liver_lipid_pPS	CKD	EUR	43721	0.0641474	0.0207958	0.00203802	-0.00523648	0.0021415	0.0144758	0.058911	0.0209125	0.0048472	FALSE
JAM3:Q9BX67:OID30586:v1:Inflammation_II	NASH_biomarker_GRS	NASH	EUR	43721	0.262968	0.0400399	5.11151e-11	-0.00234401	0.00104592	0.0250196	0.260624	0.0400213	7.40925e-11	FALSE
JCHAIN:P01591:OID20494:v1:Inflammation	CKD_PGS	CKD	ALL	46372	0.235854	0.0204665	0	0.0038496	0.00124808	0.00203945	0.239704	0.0204961	0	TRUE
JCHAIN:P01591:OID20494:v1:Inflammation	CKD_PGS	CKD	EUR	43324	0.238092	0.021158	0	0.003773	0.0012514	0.00256957	0.241865	0.0211941	0	TRUE
JCHAIN:P01591:OID20494:v1:Inflammation	CKD_PGS	CKD	ALL	46596	0.25001	0.0201556	0	0.00401471	0.00118789	0.0007257	0.254025	0.0201739	0	FALSE
JCHAIN:P01591:OID20494:v1:Inflammation	CKD_PGS	CKD	EUR	43499	0.253121	0.0208135	0	0.00391519	0.00119825	0.00108534	0.257036	0.0208383	0	FALSE
JPT2:Q9H910:OID31520:v1:Oncology_II	liver_lipid_pPS	T2D	ALL	47432	0.0617821	0.0190563	0.00118657	-0.00179685	0.000692153	0.00943086	0.0599853	0.0190564	0.00164517	TRUE
JPT2:Q9H910:OID31520:v1:Oncology_II	liver_lipid_pPS	T2D	EUR	44289	0.0665717	0.0201761	0.000968477	-0.00221319	0.000839278	0.00836398	0.0643585	0.0201752	0.00142285	TRUE
JPT2:Q9H910:OID31520:v1:Oncology_II	CKD_PGS	T2D	ALL	47664	0.0467566	0.0178923	0.00896921	0.00100448	0.000509913	0.0488487	0.0477611	0.0178954	0.00760977	FALSE
JPT2:Q9H910:OID31520:v1:Oncology_II	liver_lipid_pPS	T2D	ALL	47664	0.0652751	0.0181684	0.000327161	-0.00172759	0.000590163	0.00341902	0.0635476	0.0181751	0.000471577	FALSE
JPT2:Q9H910:OID31520:v1:Oncology_II	CKD_PGS	T2D	EUR	44468	0.0514784	0.0190165	0.00678866	0.00106901	0.000539535	0.0475517	0.0525474	0.0190191	0.00572949	FALSE
JPT2:Q9H910:OID31520:v1:Oncology_II	liver_lipid_pPS	T2D	EUR	44468	0.0696673	0.0192156	0.000288336	-0.00218344	0.000674238	0.00120212	0.0674839	0.0192221	0.000446863	FALSE
JUN:P05412:OID20424:v1:Inflammation	T2D_PGS	CAD	ALL	46372	0.110265	0.0174679	2.74716e-10	0.000913919	0.000433113	0.0348482	0.111179	0.017474	1.98457e-10	TRUE
JUN:P05412:OID20424:v1:Inflammation	T2D_PGS	CKD	ALL	46372	0.15122	0.0206023	2.13607e-13	0.00468103	0.00174132	0.00718359	0.155901	0.0206876	4.84057e-14	TRUE
JUN:P05412:OID20424:v1:Inflammation	CKD_PGS	CKD	ALL	46372	0.234078	0.0204451	0	0.00560236	0.00175078	0.00137468	0.239681	0.0204827	0	TRUE
JUN:P05412:OID20424:v1:Inflammation	CKD_GWAS_signif	CKD	ALL	46372	0.154218	0.0204954	5.28466e-14	0.00583034	0.00177807	0.00104165	0.160048	0.020544	6.66134e-15	TRUE
JUN:P05412:OID20424:v1:Inflammation	CKD_GWAS_signif	T2D	EUR	43324	-0.0456807	0.0203235	0.0245965	0.00129969	0.000584645	0.0262132	-0.044381	0.0203211	0.0289636	TRUE
JUN:P05412:OID20424:v1:Inflammation	T2D_PGS	CAD	EUR	43324	0.107631	0.017982	2.15742e-09	0.000925848	0.00044673	0.038219	0.108557	0.0179878	1.58948e-09	TRUE
JUN:P05412:OID20424:v1:Inflammation	T2D_PGS	CKD	EUR	43324	0.146063	0.0213108	7.18403e-12	0.00452978	0.00177321	0.0106319	0.150593	0.0213951	1.94089e-12	TRUE
JUN:P05412:OID20424:v1:Inflammation	CKD_PGS	CKD	EUR	43324	0.236112	0.0211275	0	0.00561661	0.00178976	0.00169989	0.241729	0.0211685	0	TRUE
JUN:P05412:OID20424:v1:Inflammation	CKD_GWAS_signif	CKD	EUR	43324	0.155644	0.0211594	1.89848e-13	0.00581234	0.0018095	0.00131755	0.161456	0.0212126	2.70894e-14	TRUE
JUN:P05412:OID20424:v1:Inflammation	T2D_PGS	T2D	ALL	46596	0.740664	0.0199126	0	0.00217897	0.000707084	0.00205873	0.742843	0.0199142	0	FALSE
JUN:P05412:OID20424:v1:Inflammation	CKD_PGS	T2D	ALL	46596	0.0380599	0.0182259	0.0367768	0.00322716	0.000801899	5.7121e-05	0.041287	0.0182305	0.0235298	FALSE
JUN:P05412:OID20424:v1:Inflammation	BMI_PGS	T2D	ALL	46596	0.174199	0.0180066	0	0.00180107	0.000703818	0.0104976	0.176	0.0180127	0	FALSE
JUN:P05412:OID20424:v1:Inflammation	obesity_pPS	T2D	ALL	46596	0.0808491	0.0180971	7.91287e-06	0.00148595	0.000700432	0.0338817	0.082335	0.0180996	5.39031e-06	FALSE
JUN:P05412:OID20424:v1:Inflammation	T2D_PGS	CAD	ALL	46596	0.139335	0.0172823	6.66134e-16	0.00207868	0.000629199	0.000954184	0.141414	0.017291	2.22045e-16	FALSE
JUN:P05412:OID20424:v1:Inflammation	CKD_PGS	CAD	ALL	46596	0.0386934	0.0168744	0.0218468	0.00232397	0.000661606	0.00044371	0.0410174	0.0168802	0.0151028	FALSE
JUN:P05412:OID20424:v1:Inflammation	BMI_PGS	CAD	ALL	46596	0.0688387	0.0170375	5.33537e-05	0.00159734	0.000582083	0.00606633	0.0704361	0.0170499	3.60902e-05	FALSE
JUN:P05412:OID20424:v1:Inflammation	T2D_PGS	CKD	ALL	46596	0.191318	0.0203983	0	0.00879459	0.00196713	7.79407e-06	0.200112	0.0205014	0	FALSE
JUN:P05412:OID20424:v1:Inflammation	CKD_PGS	CKD	ALL	46596	0.246046	0.0201366	0	0.00809494	0.00194478	3.14935e-05	0.254141	0.0201694	0	FALSE
JUN:P05412:OID20424:v1:Inflammation	BMI_PGS	CKD	ALL	46596	0.113234	0.0198896	1.24748e-08	0.00609863	0.00198211	0.00209212	0.119332	0.0199701	2.29305e-09	FALSE
JUN:P05412:OID20424:v1:Inflammation	CKD_GWAS_signif	CKD	ALL	46596	0.155378	0.0202648	1.75415e-14	0.00727409	0.00199795	0.000271824	0.162652	0.0203216	1.11022e-15	FALSE
JUN:P05412:OID20424:v1:Inflammation	T2D_PGS	NASH	ALL	46596	0.203285	0.0378739	7.98745e-08	0.00409857	0.00133592	0.00215511	0.207383	0.0378263	4.19323e-08	FALSE
JUN:P05412:OID20424:v1:Inflammation	BMI_PGS	NASH	ALL	46596	0.10544	0.0371121	0.00449568	0.00276621	0.00104927	0.00838119	0.108206	0.0371234	0.00355962	FALSE
JUN:P05412:OID20424:v1:Inflammation	T2D_PGS	T2D	EUR	43499	0.76997	0.0211721	0	0.0022491	0.000752221	0.00279022	0.772219	0.0211771	0	FALSE
JUN:P05412:OID20424:v1:Inflammation	CKD_PGS	T2D	EUR	43499	0.0418358	0.0193708	0.0307929	0.00337833	0.000861073	8.73111e-05	0.0452142	0.0193745	0.0196119	FALSE
JUN:P05412:OID20424:v1:Inflammation	BMI_PGS	T2D	EUR	43499	0.173403	0.018936	0	0.00188876	0.000750569	0.011855	0.175292	0.0189459	0	FALSE
JUN:P05412:OID20424:v1:Inflammation	T2D_PGS	CAD	EUR	43499	0.136406	0.0177975	1.79856e-14	0.0021118	0.000652722	0.00121485	0.138518	0.0178058	7.32747e-15	FALSE
JUN:P05412:OID20424:v1:Inflammation	CKD_PGS	CAD	EUR	43499	0.0369634	0.0174606	0.0342634	0.00235771	0.00068662	0.000595201	0.0393211	0.0174671	0.0243761	FALSE
JUN:P05412:OID20424:v1:Inflammation	BMI_PGS	CAD	EUR	43499	0.0689683	0.0176423	9.25822e-05	0.00156362	0.000596182	0.0087229	0.070532	0.0176559	6.47438e-05	FALSE
JUN:P05412:OID20424:v1:Inflammation	T2D_PGS	CKD	EUR	43499	0.189512	0.021097	0	0.00871467	0.00202155	1.626e-05	0.198227	0.0212012	0	FALSE
JUN:P05412:OID20424:v1:Inflammation	CKD_PGS	CKD	EUR	43499	0.249005	0.0207864	0	0.00804491	0.00200319	5.91811e-05	0.25705	0.0208222	0	FALSE
JUN:P05412:OID20424:v1:Inflammation	BMI_PGS	CKD	EUR	43499	0.120044	0.020621	5.83375e-09	0.00585032	0.00203875	0.00411046	0.125894	0.0207114	1.21316e-09	FALSE
JUN:P05412:OID20424:v1:Inflammation	CKD_GWAS_signif	CKD	EUR	43499	0.157032	0.0208813	5.4623e-14	0.00733596	0.00205596	0.000359522	0.164368	0.0209444	4.21885e-15	FALSE
JUN:P05412:OID20424:v1:Inflammation	T2D_PGS	NASH	EUR	43499	0.199288	0.0392866	3.92289e-07	0.00422363	0.00138915	0.00236226	0.203511	0.0392343	2.13617e-07	FALSE
JUN:P05412:OID20424:v1:Inflammation	BMI_PGS	NASH	EUR	43499	0.109123	0.0386581	0.00476095	0.00271293	0.00108784	0.012636	0.111836	0.0386613	0.00381926	FALSE
KAZALD1:Q96I82:OID21339:v1:Oncology	CKD_PGS	CKD	ALL	47023	0.224202	0.0203979	0	0.0117021	0.00222191	1.38923e-07	0.235904	0.0204375	0	TRUE
KAZALD1:Q96I82:OID21339:v1:Oncology	CKD_GWAS_signif	CKD	ALL	47023	0.148834	0.0203681	2.72893e-13	0.00769829	0.00211399	0.000270958	0.156532	0.0204618	2.02061e-14	TRUE
KAZALD1:Q96I82:OID21339:v1:Oncology	liver_lipid_pPS	CKD	ALL	47023	0.0468221	0.0202561	0.0208048	0.00710495	0.002164	0.00102621	0.053927	0.0203688	0.00810818	TRUE
KAZALD1:Q96I82:OID21339:v1:Oncology	CKD_PGS	CKD	EUR	43922	0.225734	0.0210969	0	0.0119503	0.00228274	1.64951e-07	0.237684	0.021137	0	TRUE
KAZALD1:Q96I82:OID21339:v1:Oncology	CKD_GWAS_signif	CKD	EUR	43922	0.151968	0.0210375	5.0604e-13	0.00761103	0.00214964	0.000399204	0.159579	0.021143	4.44089e-14	TRUE
KAZALD1:Q96I82:OID21339:v1:Oncology	liver_lipid_pPS	CKD	EUR	43922	0.0516946	0.0209564	0.0136338	0.00717464	0.00220761	0.00115419	0.0588692	0.0210692	0.00520453	TRUE
KAZALD1:Q96I82:OID21339:v1:Oncology	CKD_PGS	CKD	ALL	47249	0.236231	0.0200553	0	0.012728	0.00228944	2.70622e-08	0.248959	0.0200946	0	FALSE
KAZALD1:Q96I82:OID21339:v1:Oncology	CKD_GWAS_signif	CKD	ALL	47249	0.151039	0.0201191	6.03961e-14	0.00775013	0.00218113	0.000380483	0.158789	0.0202283	4.21885e-15	FALSE
KAZALD1:Q96I82:OID21339:v1:Oncology	liver_lipid_pPS	CKD	ALL	47249	0.0503622	0.0200107	0.0118436	0.00744192	0.00222493	0.000823439	0.0578041	0.0201354	0.0040947	FALSE
KAZALD1:Q96I82:OID21339:v1:Oncology	NASH_biomarker_GRS	NASH	ALL	47249	0.256452	0.0379025	1.32316e-11	0.00411089	0.00166753	0.0136916	0.260562	0.0379601	6.69087e-12	FALSE
KAZALD1:Q96I82:OID21339:v1:Oncology	CKD_PGS	T2D	EUR	44099	0.0454971	0.0191495	0.0175066	0.00171489	0.000749763	0.0221814	0.047212	0.0191402	0.0136387	FALSE
KAZALD1:Q96I82:OID21339:v1:Oncology	NASH_biomarker_GRS	T2D	EUR	44099	0.11379	0.0188359	1.53024e-09	0.00163241	0.000741208	0.0276395	0.115423	0.0188397	8.97896e-10	FALSE
KAZALD1:Q96I82:OID21339:v1:Oncology	liver_lipid_pPS	T2D	EUR	44099	0.0664088	0.0193085	0.000583101	0.00116538	0.000548187	0.0335128	0.0675742	0.0193028	0.000463963	FALSE
KAZALD1:Q96I82:OID21339:v1:Oncology	CKD_PGS	CKD	EUR	44099	0.238959	0.0207368	0	0.0131675	0.00237555	2.97493e-08	0.252127	0.020779	0	FALSE
KAZALD1:Q96I82:OID21339:v1:Oncology	CKD_GWAS_signif	CKD	EUR	44099	0.154262	0.0207491	1.04805e-13	0.00773646	0.00225568	0.00060408	0.161999	0.0208728	8.43769e-15	FALSE
KAZALD1:Q96I82:OID21339:v1:Oncology	liver_lipid_pPS	CKD	EUR	44099	0.0551792	0.020712	0.00771895	0.00776567	0.00230258	0.000744643	0.0629449	0.0208398	0.00252428	FALSE
KAZALD1:Q96I82:OID21339:v1:Oncology	NASH_biomarker_GRS	NASH	EUR	44099	0.262864	0.0396491	3.36244e-11	0.0042051	0.00180285	0.0196756	0.267069	0.0397124	1.75484e-11	FALSE
KAZN:Q674X7:OID31481:v1:Oncology_II	BMI_PGS	T2D	ALL	47432	-0.0416634	0.0194744	0.0324039	-0.00198744	0.000689817	0.00396269	-0.0436509	0.019476	0.0250091	TRUE
KAZN:Q674X7:OID31481:v1:Oncology_II	liver_lipid_pPS	T2D	ALL	47432	0.0625795	0.0190653	0.00102935	-0.00257615	0.000789786	0.00110695	0.0600034	0.0190618	0.00164488	TRUE
KAZN:Q674X7:OID31481:v1:Oncology_II	BMI_PGS	T2D	EUR	44289	-0.0604366	0.0206413	0.00341217	-0.0017691	0.000684138	0.00971291	-0.0622057	0.0206455	0.00258646	TRUE
KAZN:Q674X7:OID31481:v1:Oncology_II	CKD_GWAS_signif	T2D	EUR	44289	-0.0441354	0.0200803	0.0279531	0.00112998	0.000563337	0.0448709	-0.0430054	0.020076	0.0321829	TRUE
KAZN:Q674X7:OID31481:v1:Oncology_II	liver_lipid_pPS	T2D	EUR	44289	0.0673891	0.0201863	0.000842736	-0.00300826	0.000917187	0.00103853	0.0643808	0.0201819	0.00142256	TRUE
KAZN:Q674X7:OID31481:v1:Oncology_II	CKD_PGS	T2D	ALL	47664	0.0464758	0.0178907	0.00938331	0.00127845	0.000637755	0.0450054	0.0477543	0.017893	0.00761035	FALSE
KAZN:Q674X7:OID31481:v1:Oncology_II	liver_lipid_pPS	T2D	ALL	47664	0.066238	0.018175	0.000267949	-0.00267061	0.000747299	0.000351996	0.0635674	0.0181804	0.000471436	FALSE
KAZN:Q674X7:OID31481:v1:Oncology_II	CAD_PGS	CAD	ALL	47664	0.322446	0.0173817	0	0.000884999	0.000437634	0.0431521	0.323331	0.0173812	0	FALSE
KAZN:Q674X7:OID31481:v1:Oncology_II	liver_lipid_pPS	T2D	EUR	44468	0.0707478	0.0192248	0.000233204	-0.00323946	0.000826608	8.89243e-05	0.0675084	0.0192286	0.000446706	FALSE
KAZN:Q674X7:OID31481:v1:Oncology_II	CKD_PGS	CAD	EUR	44468	0.037304	0.0173284	0.0313372	0.000963467	0.00048751	0.0481203	0.0382675	0.0173268	0.0272041	FALSE
KAZN:Q674X7:OID31481:v1:Oncology_II	lipodystrophy_pPS	CAD	EUR	44468	0.0404353	0.017309	0.0194871	0.000949605	0.000482675	0.0491396	0.0413849	0.017314	0.0168369	FALSE
KCTD5:Q9NXV2:OID31148:v1:Neurology_II	BMI_PGS	T2D	ALL	46665	-0.0417325	0.0196301	0.0335078	-0.00529893	0.00146418	0.000295694	-0.0470314	0.0196586	0.0167381	TRUE
KCTD5:Q9NXV2:OID31148:v1:Neurology_II	NASH_biomarker_GRS	T2D	ALL	46665	0.0964111	0.0188474	3.13165e-07	0.00889422	0.00152	4.87307e-09	0.105305	0.0189023	2.53229e-08	TRUE
KCTD5:Q9NXV2:OID31148:v1:Neurology_II	lipodystrophy_pPS	T2D	ALL	46665	0.172282	0.0193631	0	0.00382164	0.00135279	0.004728	0.176104	0.019418	0	TRUE
KCTD5:Q9NXV2:OID31148:v1:Neurology_II	T2D_PGS	CAD	ALL	46665	0.111429	0.017487	1.86475e-10	0.00113785	0.000521052	0.0289796	0.112567	0.017494	1.23805e-10	TRUE
KCTD5:Q9NXV2:OID31148:v1:Neurology_II	CAD_PGS	CAD	ALL	46665	0.321872	0.0176974	0	0.00110589	0.000507935	0.0294643	0.322978	0.0176981	0	TRUE
KCTD5:Q9NXV2:OID31148:v1:Neurology_II	beta_cell_pPS	CAD	ALL	46665	0.046417	0.0171156	0.00668844	0.00102548	0.000499674	0.0401416	0.0474424	0.017117	0.00557722	TRUE
KCTD5:Q9NXV2:OID31148:v1:Neurology_II	lipodystrophy_pPS	CAD	ALL	46665	0.0489542	0.017075	0.00414356	0.001536	0.00055992	0.00608329	0.0504902	0.0170773	0.00311089	TRUE
KCTD5:Q9NXV2:OID31148:v1:Neurology_II	BMI_PGS	NASH	ALL	46665	-0.0749361	0.0397341	0.0593032	-0.0062895	0.00218091	0.00392796	-0.0812255	0.0397194	0.0408564	TRUE
KCTD5:Q9NXV2:OID31148:v1:Neurology_II	NASH_biomarker_GRS	NASH	ALL	46665	0.25489	0.0388443	5.31528e-11	0.0124787	0.00261855	1.88405e-06	0.267368	0.03889	6.19904e-12	TRUE
KCTD5:Q9NXV2:OID31148:v1:Neurology_II	lipodystrophy_pPS	NASH	ALL	46665	0.100852	0.0396942	0.0110626	0.006274	0.00213022	0.00322714	0.107126	0.0397196	0.00699582	TRUE
KCTD5:Q9NXV2:OID31148:v1:Neurology_II	CAD_PGS	T2D	EUR	43574	0.111024	0.0202083	3.92925e-08	0.00316833	0.00149572	0.0341526	0.114193	0.0202404	1.68256e-08	TRUE
KCTD5:Q9NXV2:OID31148:v1:Neurology_II	BMI_PGS	T2D	EUR	43574	-0.0579243	0.0207982	0.00535177	-0.00616241	0.00162283	0.000146264	-0.0640867	0.020834	0.0020975	TRUE
KCTD5:Q9NXV2:OID31148:v1:Neurology_II	NASH_biomarker_GRS	T2D	EUR	43574	0.11396	0.0198768	9.8497e-09	0.00940498	0.00166403	1.5865e-08	0.123365	0.0199415	6.15845e-10	TRUE
KCTD5:Q9NXV2:OID31148:v1:Neurology_II	lipodystrophy_pPS	T2D	EUR	43574	0.172156	0.02052	0	0.00533698	0.0015177	0.00043729	0.177493	0.0205873	0	TRUE
KCTD5:Q9NXV2:OID31148:v1:Neurology_II	T2D_PGS	CAD	EUR	43574	0.108615	0.0180141	1.64511e-09	0.00134313	0.000575124	0.0195238	0.109959	0.0180226	1.05303e-09	TRUE
KCTD5:Q9NXV2:OID31148:v1:Neurology_II	CAD_PGS	CAD	EUR	43574	0.325425	0.0182961	0	0.00119195	0.000546808	0.0292702	0.326616	0.0182967	0	TRUE
KCTD5:Q9NXV2:OID31148:v1:Neurology_II	CAD_GWAS_signif	CAD	EUR	43574	0.212403	0.0178426	0	-0.00113254	0.000565751	0.0453017	0.211271	0.0178525	0	TRUE
KCTD5:Q9NXV2:OID31148:v1:Neurology_II	lipodystrophy_pPS	CAD	EUR	43574	0.046281	0.0176087	0.00858132	0.00183383	0.000623799	0.00328453	0.0481148	0.0176117	0.00629543	TRUE
KCTD5:Q9NXV2:OID31148:v1:Neurology_II	BMI_PGS	NASH	EUR	43574	-0.0837638	0.041679	0.0444593	-0.00744969	0.00245561	0.00241538	-0.0912135	0.0416422	0.0284945	TRUE
KCTD5:Q9NXV2:OID31148:v1:Neurology_II	NASH_biomarker_GRS	NASH	EUR	43574	0.262677	0.0406222	1.00405e-10	0.0136644	0.00286533	1.85277e-06	0.276341	0.0406676	1.08227e-11	TRUE
KCTD5:Q9NXV2:OID31148:v1:Neurology_II	lipodystrophy_pPS	NASH	EUR	43574	0.0917407	0.04129	0.0262925	0.00698099	0.00238158	0.00337606	0.0987217	0.0413257	0.0169004	TRUE
KCTD5:Q9NXV2:OID31148:v1:Neurology_II	T2D_PGS	T2D	ALL	46888	0.739484	0.0198879	0	0.0115854	0.00205038	1.60115e-08	0.75107	0.0199402	0	FALSE
KCTD5:Q9NXV2:OID31148:v1:Neurology_II	CAD_PGS	T2D	ALL	46888	0.113709	0.0179705	2.49145e-10	0.00485857	0.00198779	0.0145171	0.118567	0.0180517	5.09226e-11	FALSE
KCTD5:Q9NXV2:OID31148:v1:Neurology_II	CKD_PGS	T2D	ALL	46888	0.0405126	0.018011	0.024492	0.00543003	0.00197942	0.00608342	0.0459426	0.0180959	0.011122	FALSE
KCTD5:Q9NXV2:OID31148:v1:Neurology_II	BMI_PGS	T2D	ALL	46888	0.172922	0.0179177	0	0.0107824	0.00201771	9.09791e-08	0.183704	0.0179929	0	FALSE
KCTD5:Q9NXV2:OID31148:v1:Neurology_II	NASH_biomarker_GRS	T2D	ALL	46888	0.0834458	0.0179068	3.16189e-06	0.0111314	0.0020342	4.44616e-08	0.0945772	0.0180062	1.50067e-07	FALSE
KCTD5:Q9NXV2:OID31148:v1:Neurology_II	BMI_GWAS_signif	T2D	ALL	46888	0.0884878	0.0177986	6.63954e-07	0.00565808	0.00201272	0.00493627	0.0941459	0.0178523	1.33773e-07	FALSE
KCTD5:Q9NXV2:OID31148:v1:Neurology_II	lipodystrophy_pPS	T2D	ALL	46888	0.142478	0.0185281	1.46549e-14	0.00476264	0.00198268	0.0163002	0.147241	0.0186334	2.66454e-15	FALSE
KCTD5:Q9NXV2:OID31148:v1:Neurology_II	T2D_PGS	CAD	ALL	46888	0.138722	0.0173036	1.11022e-15	0.00509566	0.00100039	3.51172e-07	0.143818	0.0173091	0	FALSE
KCTD5:Q9NXV2:OID31148:v1:Neurology_II	CAD_PGS	CAD	ALL	46888	0.320473	0.0175089	0	0.00227707	0.000825623	0.00581564	0.32275	0.0175208	0	FALSE
KCTD5:Q9NXV2:OID31148:v1:Neurology_II	CKD_PGS	CAD	ALL	46888	0.0369551	0.0168952	0.0287199	0.00208222	0.000823489	0.0114538	0.0390373	0.0169081	0.0209547	FALSE
KCTD5:Q9NXV2:OID31148:v1:Neurology_II	BMI_PGS	CAD	ALL	46888	0.0719218	0.0171289	2.68253e-05	0.004593	0.00096089	1.75341e-06	0.0765149	0.0171203	7.84942e-06	FALSE
KCTD5:Q9NXV2:OID31148:v1:Neurology_II	beta_cell_pPS	CAD	ALL	46888	0.0444682	0.0169587	0.00873782	0.00166595	0.000800808	0.0374951	0.0461341	0.016969	0.00655336	FALSE
KCTD5:Q9NXV2:OID31148:v1:Neurology_II	lipodystrophy_pPS	CAD	ALL	46888	0.0449029	0.0169666	0.00813172	0.00239445	0.000828988	0.00387207	0.0472974	0.0169837	0.00535487	FALSE
KCTD5:Q9NXV2:OID31148:v1:Neurology_II	T2D_PGS	CKD	ALL	46888	0.197633	0.0205467	0	0.00632369	0.00134468	2.56687e-06	0.203957	0.0205673	0	FALSE
KCTD5:Q9NXV2:OID31148:v1:Neurology_II	CAD_PGS	CKD	ALL	46888	0.0643474	0.0202323	0.0014706	0.00294854	0.00120496	0.0144054	0.0672959	0.0202468	0.00088806	FALSE
KCTD5:Q9NXV2:OID31148:v1:Neurology_II	CKD_PGS	CKD	ALL	46888	0.250243	0.0201294	0	0.00259746	0.00115883	0.0249971	0.25284	0.0201516	0	FALSE
KCTD5:Q9NXV2:OID31148:v1:Neurology_II	BMI_PGS	CKD	ALL	46888	0.117941	0.0200906	4.3458e-09	0.00488825	0.00125228	9.48134e-05	0.122829	0.020109	1.00778e-09	FALSE
KCTD5:Q9NXV2:OID31148:v1:Neurology_II	T2D_PGS	NASH	ALL	46888	0.183786	0.038211	1.51116e-06	0.0144307	0.00272071	1.13291e-07	0.198216	0.0382909	2.25977e-07	FALSE
KCTD5:Q9NXV2:OID31148:v1:Neurology_II	CAD_PGS	NASH	ALL	46888	0.0744274	0.0372217	0.0455468	0.0070256	0.00250262	0.00499582	0.081453	0.0372489	0.0287626	FALSE
KCTD5:Q9NXV2:OID31148:v1:Neurology_II	BMI_PGS	NASH	ALL	46888	0.0999246	0.0371952	0.00722064	0.0142118	0.00266804	1.00022e-07	0.114136	0.0372727	0.0021972	FALSE
KCTD5:Q9NXV2:OID31148:v1:Neurology_II	NASH_biomarker_GRS	NASH	ALL	46888	0.253495	0.0377885	1.96951e-11	0.0145865	0.0027608	1.26789e-07	0.268082	0.0378526	1.41842e-12	FALSE
KCTD5:Q9NXV2:OID31148:v1:Neurology_II	lipodystrophy_pPS	NASH	ALL	46888	0.0872093	0.0395156	0.0273168	0.00804783	0.00248067	0.00117773	0.0952571	0.0395435	0.0159998	FALSE
KCTD5:Q9NXV2:OID31148:v1:Neurology_II	T2D_PGS	T2D	EUR	43746	0.76556	0.0211328	0	0.0135885	0.00225599	1.70885e-09	0.779149	0.0211861	0	FALSE
KCTD5:Q9NXV2:OID31148:v1:Neurology_II	CAD_PGS	T2D	EUR	43746	0.11869	0.0190307	4.46707e-10	0.00528618	0.0021855	0.0155737	0.123976	0.0191239	9.00415e-11	FALSE
KCTD5:Q9NXV2:OID31148:v1:Neurology_II	CKD_PGS	T2D	EUR	43746	0.0452814	0.0191306	0.0179347	0.00592504	0.0021813	0.0066017	0.0512065	0.0192252	0.00773299	FALSE
KCTD5:Q9NXV2:OID31148:v1:Neurology_II	BMI_PGS	T2D	EUR	43746	0.171641	0.018837	0	0.0117628	0.00220086	9.06009e-08	0.183404	0.0189298	0	FALSE
KCTD5:Q9NXV2:OID31148:v1:Neurology_II	NASH_biomarker_GRS	T2D	EUR	43746	0.100733	0.0188777	9.4969e-08	0.0121518	0.00223687	5.55688e-08	0.112885	0.0189808	2.72552e-09	FALSE
KCTD5:Q9NXV2:OID31148:v1:Neurology_II	lipodystrophy_pPS	T2D	EUR	43746	0.137763	0.0196125	2.15206e-12	0.00691915	0.00219142	0.00159197	0.144682	0.0197326	2.26485e-13	FALSE
KCTD5:Q9NXV2:OID31148:v1:Neurology_II	T2D_PGS	CAD	EUR	43746	0.135273	0.0178293	3.26406e-14	0.00552712	0.00107507	2.73018e-07	0.140801	0.0178356	2.88658e-15	FALSE
KCTD5:Q9NXV2:OID31148:v1:Neurology_II	CAD_PGS	CAD	EUR	43746	0.324577	0.0181076	0	0.00229825	0.000867326	0.00805367	0.326875	0.0181207	0	FALSE
KCTD5:Q9NXV2:OID31148:v1:Neurology_II	CKD_PGS	CAD	EUR	43746	0.0346504	0.0174927	0.0476077	0.00229825	0.000872626	0.00844567	0.0369487	0.0175073	0.0348174	FALSE
KCTD5:Q9NXV2:OID31148:v1:Neurology_II	BMI_PGS	CAD	EUR	43746	0.0720735	0.0177439	4.86786e-05	0.00455437	0.000995128	4.7244e-06	0.0766279	0.0177351	1.55539e-05	FALSE
KCTD5:Q9NXV2:OID31148:v1:Neurology_II	lipodystrophy_pPS	CAD	EUR	43746	0.0420343	0.0175049	0.0163377	0.00279441	0.000886719	0.00162486	0.0448287	0.0175239	0.0105232	FALSE
KCTD5:Q9NXV2:OID31148:v1:Neurology_II	T2D_PGS	CKD	EUR	43746	0.193217	0.0212541	0	0.00715141	0.00149075	1.60918e-06	0.200368	0.0212789	0	FALSE
KCTD5:Q9NXV2:OID31148:v1:Neurology_II	CAD_PGS	CKD	EUR	43746	0.0673822	0.0208558	0.00123418	0.00280333	0.00132452	0.0343029	0.0701855	0.0208722	0.000772018	FALSE
KCTD5:Q9NXV2:OID31148:v1:Neurology_II	CKD_PGS	CKD	EUR	43746	0.251704	0.0207928	0	0.00252673	0.00128421	0.0491223	0.254231	0.0208179	0	FALSE
KCTD5:Q9NXV2:OID31148:v1:Neurology_II	BMI_PGS	CKD	EUR	43746	0.121974	0.0208551	4.95659e-09	0.00505669	0.00136943	0.000222026	0.12703	0.0208833	1.18054e-09	FALSE
KCTD5:Q9NXV2:OID31148:v1:Neurology_II	T2D_PGS	NASH	EUR	43746	0.17708	0.0396627	8.02e-06	0.0162038	0.00301025	7.32978e-08	0.193284	0.0397279	1.14345e-06	FALSE
KCTD5:Q9NXV2:OID31148:v1:Neurology_II	CAD_PGS	NASH	EUR	43746	0.0742036	0.0389891	0.0570158	0.00706979	0.00275814	0.01037	0.0812734	0.0390357	0.0373399	FALSE
KCTD5:Q9NXV2:OID31148:v1:Neurology_II	BMI_PGS	NASH	EUR	43746	0.0993181	0.0387737	0.0104227	0.0150732	0.00290622	2.14264e-07	0.114391	0.0388721	0.00325298	FALSE
KCTD5:Q9NXV2:OID31148:v1:Neurology_II	NASH_biomarker_GRS	NASH	EUR	43746	0.26114	0.0395545	4.05567e-11	0.0159051	0.00302562	1.46577e-07	0.277045	0.0396173	2.69029e-12	FALSE
KCTD5:Q9NXV2:OID31148:v1:Neurology_II	obesity_pPS	NASH	EUR	43746	0.0877015	0.0394344	0.0261496	0.0071817	0.00269216	0.00763881	0.0948832	0.0394913	0.0162773	FALSE
KCTD5:Q9NXV2:OID31148:v1:Neurology_II	lipodystrophy_pPS	NASH	EUR	43746	0.0765259	0.0410999	0.0626103	0.00882117	0.00275026	0.00133941	0.0853471	0.0411362	0.0380101	FALSE
KDR:P35968:OID21497:v1:Oncology	BMI_PGS	T2D	ALL	47372	-0.045756	0.0195734	0.0194048	-0.0014817	0.000650026	0.0226409	-0.0472377	0.0195645	0.0157588	TRUE
KDR:P35968:OID21497:v1:Oncology	NASH_biomarker_GRS	T2D	ALL	47372	0.116289	0.0186836	4.84237e-10	-0.00407951	0.00102069	6.42023e-05	0.11221	0.0186984	1.9606e-09	TRUE
KDR:P35968:OID21497:v1:Oncology	liver_lipid_pPS	T2D	ALL	47372	0.0562883	0.0190287	0.00309566	-0.00277943	0.000823889	0.000742066	0.0535088	0.0190348	0.00493714	TRUE
KDR:P35968:OID21497:v1:Oncology	beta_cell_pPS	T2D	ALL	47372	0.24412	0.0188464	0	-0.00149565	0.000649424	0.0212768	0.242624	0.018844	0	TRUE
KDR:P35968:OID21497:v1:Oncology	lipodystrophy_pPS	T2D	ALL	47372	0.169673	0.0193216	0	0.00198117	0.000710315	0.00528475	0.171654	0.0193096	0	TRUE
KDR:P35968:OID21497:v1:Oncology	NASH_biomarker_GRS	NASH	ALL	47372	0.259089	0.0389499	2.89455e-11	-0.00369622	0.00172097	0.0317334	0.255392	0.0390835	6.38107e-11	TRUE
KDR:P35968:OID21497:v1:Oncology	NASH_biomarker_GRS	T2D	EUR	44251	0.133178	0.0197152	1.42744e-11	-0.0042486	0.0011402	0.000194388	0.128929	0.019739	6.5024e-11	TRUE
KDR:P35968:OID21497:v1:Oncology	liver_lipid_pPS	T2D	EUR	44251	0.0610762	0.0201502	0.00243711	-0.00263249	0.000848353	0.00191531	0.0584437	0.020153	0.00373157	TRUE
KDR:P35968:OID21497:v1:Oncology	beta_cell_pPS	T2D	EUR	44251	0.248194	0.0200024	0	-0.0016098	0.000671036	0.0164409	0.246584	0.0200013	0	TRUE
KDR:P35968:OID21497:v1:Oncology	lipodystrophy_pPS	T2D	EUR	44251	0.17481	0.0204628	0	0.00132715	0.000630995	0.0354429	0.176137	0.0204562	0	TRUE
KDR:P35968:OID21497:v1:Oncology	T2D_PGS	T2D	ALL	47603	0.741874	0.0196689	0	0.00304595	0.000857178	0.000380196	0.74492	0.0196745	0	FALSE
KDR:P35968:OID21497:v1:Oncology	NASH_biomarker_GRS	T2D	ALL	47603	0.106131	0.0177698	2.33614e-09	-0.00551612	0.00106164	2.03784e-07	0.100615	0.0177838	1.53453e-08	FALSE
KDR:P35968:OID21497:v1:Oncology	liver_lipid_pPS	T2D	ALL	47603	0.061506	0.0181779	0.000715548	-0.00438427	0.000983844	8.33993e-06	0.0571217	0.0181897	0.00168756	FALSE
KDR:P35968:OID21497:v1:Oncology	beta_cell_pPS	T2D	ALL	47603	0.21793	0.0178719	0	-0.00365216	0.0009482	0.000117314	0.214278	0.0178688	0	FALSE
KDR:P35968:OID21497:v1:Oncology	lipodystrophy_pPS	T2D	ALL	47603	0.138901	0.0185503	6.99441e-14	0.00311701	0.000906819	0.00058754	0.142018	0.0185468	1.90958e-14	FALSE
KDR:P35968:OID21497:v1:Oncology	CAD_GWAS_signif	CAD	ALL	47603	0.212919	0.0170592	0	-0.00117208	0.00053722	0.0291275	0.211747	0.0170506	0	FALSE
KDR:P35968:OID21497:v1:Oncology	T2D_PGS	NASH	ALL	47603	0.196524	0.0376569	1.80091e-07	0.00322153	0.00123834	0.00928189	0.199745	0.0375987	1.08099e-07	FALSE
KDR:P35968:OID21497:v1:Oncology	BMI_PGS	NASH	ALL	47603	0.104506	0.0367438	0.00445265	0.00214439	0.00099357	0.0309072	0.10665	0.036769	0.00372513	FALSE
KDR:P35968:OID21497:v1:Oncology	NASH_biomarker_GRS	NASH	ALL	47603	0.261688	0.0378611	4.78551e-12	-0.00471287	0.00149056	0.00156787	0.256976	0.0379901	1.33971e-11	FALSE
KDR:P35968:OID21497:v1:Oncology	lipodystrophy_pPS	NASH	ALL	47603	0.0901538	0.0390991	0.021123	0.00317385	0.00123041	0.00989433	0.0933277	0.0390949	0.016977	FALSE
KDR:P35968:OID21497:v1:Oncology	T2D_PGS	T2D	EUR	44431	0.772557	0.020895	0	0.00265577	0.00084617	0.00169773	0.775213	0.0209003	0	FALSE
KDR:P35968:OID21497:v1:Oncology	NASH_biomarker_GRS	T2D	EUR	44431	0.123897	0.0187252	3.67559e-11	-0.0060274	0.00114338	1.3526e-07	0.11787	0.0187519	3.26286e-10	FALSE
KDR:P35968:OID21497:v1:Oncology	liver_lipid_pPS	T2D	EUR	44431	0.0655147	0.0192367	0.000659897	-0.00429288	0.000995636	1.62007e-05	0.0612219	0.0192452	0.0014669	FALSE
KDR:P35968:OID21497:v1:Oncology	beta_cell_pPS	T2D	EUR	44431	0.219887	0.0189518	0	-0.0038204	0.000970325	8.24233e-05	0.216067	0.0189524	0	FALSE
KDR:P35968:OID21497:v1:Oncology	lipodystrophy_pPS	T2D	EUR	44431	0.140251	0.019623	8.8507e-13	0.00230374	0.000866043	0.00781232	0.142555	0.0196232	3.74145e-13	FALSE
KDR:P35968:OID21497:v1:Oncology	CAD_GWAS_signif	CAD	EUR	44431	0.217047	0.0176265	0	-0.00126968	0.000560449	0.0234841	0.215777	0.017617	0	FALSE
KDR:P35968:OID21497:v1:Oncology	T2D_PGS	NASH	EUR	44431	0.194408	0.0391137	6.68346e-07	0.00226631	0.00106973	0.0341255	0.196675	0.0390405	4.71143e-07	FALSE
KDR:P35968:OID21497:v1:Oncology	NASH_biomarker_GRS	NASH	EUR	44431	0.270331	0.0396811	9.58544e-12	-0.004275	0.00158738	0.00707886	0.266056	0.0398221	2.37141e-11	FALSE
KDR:P35968:OID21497:v1:Oncology	lipodystrophy_pPS	NASH	EUR	44431	0.0833827	0.0406042	0.0400194	0.00212893	0.00101429	0.0358226	0.0855116	0.0405878	0.0351324	FALSE
KEL:P23276:OID20881:v1:Neurology	T2D_PGS	T2D	ALL	46139	0.725628	0.0211417	0	0.00166724	0.000686641	0.015178	0.727295	0.0211313	0	TRUE
KEL:P23276:OID20881:v1:Neurology	CAD_PGS	T2D	ALL	46139	0.120156	0.0193094	4.88694e-10	-0.00355654	0.000946431	0.000171385	0.1166	0.0192751	1.45515e-09	TRUE
KEL:P23276:OID20881:v1:Neurology	NASH_biomarker_GRS	T2D	ALL	46139	0.111412	0.0189878	4.4224e-09	0.00249494	0.000802523	0.00187805	0.113907	0.0189953	2.01486e-09	TRUE
KEL:P23276:OID20881:v1:Neurology	liver_lipid_pPS	T2D	ALL	46139	0.0546926	0.0193312	0.00466582	0.0019436	0.000732565	0.00797468	0.0566362	0.0193365	0.00340073	TRUE
KEL:P23276:OID20881:v1:Neurology	beta_cell_pPS	T2D	ALL	46139	0.249886	0.0190621	0	-0.00164505	0.000713683	0.0211658	0.248241	0.0190891	0	TRUE
KEL:P23276:OID20881:v1:Neurology	CAD_PGS	CKD	ALL	46139	0.0514893	0.0206839	0.0127981	-0.00180604	0.000724053	0.0126189	0.0496833	0.0206801	0.0162849	TRUE
KEL:P23276:OID20881:v1:Neurology	liver_lipid_pPS	CKD	ALL	46139	0.0474133	0.020579	0.0212244	0.0016892	0.000707558	0.0169697	0.0491025	0.0205769	0.017019	TRUE
KEL:P23276:OID20881:v1:Neurology	T2D_PGS	T2D	EUR	43096	0.751192	0.0224599	0	0.00183127	0.000767802	0.0170754	0.753024	0.0224511	0	TRUE
KEL:P23276:OID20881:v1:Neurology	CAD_PGS	T2D	EUR	43096	0.121351	0.0204521	2.96702e-09	-0.00388999	0.00104167	0.000188178	0.117461	0.0204195	8.79977e-09	TRUE
KEL:P23276:OID20881:v1:Neurology	NASH_biomarker_GRS	T2D	EUR	43096	0.128426	0.020059	1.52949e-10	0.00299801	0.000916428	0.00107013	0.131424	0.0200603	5.699e-11	TRUE
KEL:P23276:OID20881:v1:Neurology	liver_lipid_pPS	T2D	EUR	43096	0.0581069	0.0204842	0.0045586	0.00181127	0.000787353	0.0214224	0.0599182	0.0204976	0.00346479	TRUE
KEL:P23276:OID20881:v1:Neurology	beta_cell_pPS	T2D	EUR	43096	0.255058	0.0202407	0	-0.00202334	0.000815302	0.0130756	0.253035	0.0202725	0	TRUE
KEL:P23276:OID20881:v1:Neurology	CAD_PGS	CKD	EUR	43096	0.0554788	0.0213342	0.00930993	-0.00181705	0.000760785	0.0169225	0.0536617	0.0213316	0.0118831	TRUE
KEL:P23276:OID20881:v1:Neurology	liver_lipid_pPS	CKD	EUR	43096	0.0531459	0.0213152	0.0126552	0.0015324	0.000701743	0.0289835	0.0546783	0.0213128	0.0103022	TRUE
KEL:P23276:OID20881:v1:Neurology	T2D_PGS	T2D	ALL	46363	0.741721	0.0199723	0	0.0026575	0.000928711	0.00421645	0.744379	0.0199761	0	FALSE
KEL:P23276:OID20881:v1:Neurology	CAD_PGS	T2D	ALL	46363	0.127382	0.0182646	3.07487e-12	-0.00528286	0.00110447	1.72552e-06	0.122099	0.0182346	2.14189e-11	FALSE
KEL:P23276:OID20881:v1:Neurology	CKD_PGS	T2D	ALL	46363	0.0419804	0.0181785	0.0209245	0.00253997	0.000949038	0.00744261	0.0445204	0.018183	0.0143468	FALSE
KEL:P23276:OID20881:v1:Neurology	BMI_PGS	T2D	ALL	46363	0.17947	0.0180702	0	0.00286703	0.000950545	0.00255968	0.182337	0.0180775	0	FALSE
KEL:P23276:OID20881:v1:Neurology	NASH_biomarker_GRS	T2D	ALL	46363	0.0979654	0.0180271	5.49956e-08	0.00200536	0.000932825	0.0315736	0.0999707	0.0180538	3.07045e-08	FALSE
KEL:P23276:OID20881:v1:Neurology	liver_lipid_pPS	T2D	ALL	46363	0.0566633	0.0184946	0.00218562	0.00339162	0.000968464	0.000461674	0.0600549	0.0185042	0.00117255	FALSE
KEL:P23276:OID20881:v1:Neurology	beta_cell_pPS	T2D	ALL	46363	0.224798	0.0180812	0	-0.00316127	0.000987971	0.00137542	0.221637	0.0181139	0	FALSE
KEL:P23276:OID20881:v1:Neurology	T2D_PGS	CKD	ALL	46363	0.196335	0.0206635	0	0.00200879	0.000786105	0.0106075	0.198344	0.0206611	0	FALSE
KEL:P23276:OID20881:v1:Neurology	CAD_PGS	CKD	ALL	46363	0.0642457	0.0203893	0.00162742	-0.00265527	0.000870589	0.00228862	0.0615905	0.0203961	0.00253007	FALSE
KEL:P23276:OID20881:v1:Neurology	CKD_PGS	CKD	ALL	46363	0.254254	0.0202874	0	0.00170366	0.000765609	0.0260652	0.255958	0.020274	0	FALSE
KEL:P23276:OID20881:v1:Neurology	BMI_PGS	CKD	ALL	46363	0.111908	0.0201228	2.67863e-08	0.00223546	0.000823874	0.00666064	0.114143	0.020125	1.41369e-08	FALSE
KEL:P23276:OID20881:v1:Neurology	liver_lipid_pPS	CKD	ALL	46363	0.0496952	0.0203562	0.014635	0.00258351	0.000863947	0.00278651	0.0522787	0.0203623	0.0102454	FALSE
KEL:P23276:OID20881:v1:Neurology	T2D_PGS	NASH	ALL	46363	0.197875	0.0384353	2.62919e-07	0.00206849	0.000990032	0.0366796	0.199944	0.0384348	1.96993e-07	FALSE
KEL:P23276:OID20881:v1:Neurology	CAD_PGS	NASH	ALL	46363	0.0784512	0.0379726	0.0388288	-0.00384922	0.00140526	0.0061599	0.074602	0.0379631	0.0494006	FALSE
KEL:P23276:OID20881:v1:Neurology	BMI_PGS	NASH	ALL	46363	0.0900697	0.0373844	0.0159838	0.00296899	0.0012066	0.0138697	0.0930387	0.0373958	0.0128484	FALSE
KEL:P23276:OID20881:v1:Neurology	T2D_PGS	T2D	EUR	43269	0.76993	0.021218	0	0.00301886	0.0010449	0.00386288	0.772949	0.0212276	0	FALSE
KEL:P23276:OID20881:v1:Neurology	CAD_PGS	T2D	EUR	43269	0.131536	0.0193505	1.06413e-11	-0.00585975	0.00122034	1.57305e-06	0.125676	0.01933	7.94647e-11	FALSE
KEL:P23276:OID20881:v1:Neurology	CKD_PGS	T2D	EUR	43269	0.0452901	0.0193414	0.0192008	0.00342115	0.00107605	0.00147606	0.0487112	0.019344	0.0117969	FALSE
KEL:P23276:OID20881:v1:Neurology	BMI_PGS	T2D	EUR	43269	0.17898	0.0190425	0	0.00329413	0.00106012	0.00188802	0.182274	0.0190606	0	FALSE
KEL:P23276:OID20881:v1:Neurology	NASH_biomarker_GRS	T2D	EUR	43269	0.1153	0.0190217	1.34846e-09	0.00301546	0.00105838	0.00438401	0.118316	0.0190436	5.2019e-10	FALSE
KEL:P23276:OID20881:v1:Neurology	liver_lipid_pPS	T2D	EUR	43269	0.0599544	0.0195743	0.00219189	0.00349498	0.00107261	0.00112042	0.0634494	0.0195954	0.00120381	FALSE
KEL:P23276:OID20881:v1:Neurology	beta_cell_pPS	T2D	EUR	43269	0.228309	0.0191816	0	-0.00375825	0.0011087	0.000699503	0.22455	0.0192258	0	FALSE
KEL:P23276:OID20881:v1:Neurology	T2D_PGS	CKD	EUR	43269	0.194396	0.0213814	0	0.00205133	0.000820204	0.0123842	0.196447	0.0213801	0	FALSE
KEL:P23276:OID20881:v1:Neurology	CAD_PGS	CKD	EUR	43269	0.0682324	0.0210133	0.00116584	-0.00275001	0.000914739	0.00264416	0.0654823	0.021022	0.00183981	FALSE
KEL:P23276:OID20881:v1:Neurology	CKD_PGS	CKD	EUR	43269	0.257027	0.0209879	0	0.00177362	0.000801433	0.0268932	0.258801	0.020974	0	FALSE
KEL:P23276:OID20881:v1:Neurology	BMI_PGS	CKD	EUR	43269	0.11858	0.0209054	1.40977e-08	0.00237834	0.000870453	0.00628944	0.120958	0.0209025	7.17456e-09	FALSE
KEL:P23276:OID20881:v1:Neurology	CKD_GWAS_signif	CKD	EUR	43269	0.167739	0.0211157	1.9984e-15	0.00165165	0.000783007	0.0349129	0.16939	0.0211196	1.11022e-15	FALSE
KEL:P23276:OID20881:v1:Neurology	liver_lipid_pPS	CKD	EUR	43269	0.0556903	0.0210999	0.0083063	0.0024688	0.000886827	0.00537175	0.0581591	0.0211048	0.0058562	FALSE
KEL:P23276:OID20881:v1:Neurology	T2D_PGS	NASH	EUR	43269	0.197264	0.0398651	7.48682e-07	0.00249002	0.00115906	0.0316886	0.199754	0.0398629	5.41385e-07	FALSE
KEL:P23276:OID20881:v1:Neurology	CAD_PGS	NASH	EUR	43269	0.0843132	0.0395834	0.0331705	-0.00470832	0.00157387	0.00277561	0.0796049	0.0395969	0.0443907	FALSE
KEL:P23276:OID20881:v1:Neurology	BMI_PGS	NASH	EUR	43269	0.0934561	0.0388675	0.0161954	0.00368168	0.00139474	0.00829833	0.0971378	0.0388773	0.0124694	FALSE
KEL:P23276:OID20881:v1:Neurology	NASH_biomarker_GRS	NASH	EUR	43269	0.258569	0.0405001	1.72054e-10	0.00227042	0.00114465	0.0473118	0.26084	0.0404547	1.13556e-10	FALSE
KHK:P50053:OID30241:v1:Cardiometabolic_II	T2D_PGS	T2D	ALL	46418	0.713805	0.021041	0	0.0134993	0.00235977	1.06161e-08	0.727305	0.0211002	0	TRUE
KHK:P50053:OID30241:v1:Cardiometabolic_II	CAD_PGS	T2D	ALL	46418	0.0995274	0.0190791	1.82272e-07	0.0113391	0.00234487	1.32687e-06	0.110866	0.0192033	7.77289e-09	TRUE
KHK:P50053:OID30241:v1:Cardiometabolic_II	BMI_PGS	T2D	ALL	46418	-0.0388629	0.0195855	0.0472262	-0.0140325	0.00248242	1.57909e-08	-0.0528954	0.0197141	0.00729383	TRUE
KHK:P50053:OID30241:v1:Cardiometabolic_II	NASH_biomarker_GRS	T2D	ALL	46418	0.0797716	0.0187933	2.18898e-05	0.0350646	0.00300888	0	0.114836	0.0188557	1.12723e-09	TRUE
KHK:P50053:OID30241:v1:Cardiometabolic_II	T2D_GWAS_signif	T2D	ALL	46418	0.39023	0.0189564	0	0.00661644	0.00229634	0.00396045	0.396846	0.0191088	0	TRUE
KHK:P50053:OID30241:v1:Cardiometabolic_II	liver_lipid_pPS	T2D	ALL	46418	0.0727343	0.019165	0.00014754	-0.00862276	0.00230791	0.000186845	0.0641116	0.0192902	0.000888867	TRUE
KHK:P50053:OID30241:v1:Cardiometabolic_II	lipodystrophy_pPS	T2D	ALL	46418	0.160988	0.0193182	0	0.0150006	0.00233812	1.402e-10	0.175989	0.0194379	0	TRUE
KHK:P50053:OID30241:v1:Cardiometabolic_II	T2D_PGS	CAD	ALL	46418	0.10568	0.0174823	1.49468e-09	0.00237625	0.000734169	0.00120938	0.108056	0.0174776	6.30785e-10	TRUE
KHK:P50053:OID30241:v1:Cardiometabolic_II	CAD_PGS	CAD	ALL	46418	0.315009	0.0177106	0	0.00192454	0.000651046	0.00311583	0.316933	0.0177029	0	TRUE
KHK:P50053:OID30241:v1:Cardiometabolic_II	T2D_GWAS_signif	CAD	ALL	46418	0.0585352	0.0174863	0.000815448	0.00112447	0.000496248	0.023455	0.0596597	0.0174826	0.00064367	TRUE
KHK:P50053:OID30241:v1:Cardiometabolic_II	lipodystrophy_pPS	CAD	ALL	46418	0.0485901	0.0171461	0.00459861	0.00283145	0.000818976	0.000545613	0.0514215	0.0171268	0.00267864	TRUE
KHK:P50053:OID30241:v1:Cardiometabolic_II	T2D_PGS	NASH	ALL	46418	0.103044	0.0387273	0.00779673	0.0215712	0.00422968	3.39736e-07	0.124615	0.0389689	0.00138477	TRUE
KHK:P50053:OID30241:v1:Cardiometabolic_II	BMI_PGS	NASH	ALL	46418	-0.069608	0.0402378	0.0836453	-0.016728	0.00414205	5.3775e-05	-0.086336	0.0402377	0.031901	TRUE
KHK:P50053:OID30241:v1:Cardiometabolic_II	NASH_biomarker_GRS	NASH	ALL	46418	0.200434	0.0392874	3.36546e-07	0.0490183	0.00569029	0	0.249453	0.0392922	2.17212e-10	TRUE
KHK:P50053:OID30241:v1:Cardiometabolic_II	T2D_GWAS_signif	NASH	ALL	46418	0.0675164	0.0378271	0.0742827	0.0115877	0.00387841	0.00281054	0.0791041	0.037961	0.037176	TRUE
KHK:P50053:OID30241:v1:Cardiometabolic_II	lipodystrophy_pPS	NASH	ALL	46418	0.101412	0.0397129	0.0106608	0.0219384	0.00405598	6.34138e-08	0.12335	0.0397678	0.00192374	TRUE
KHK:P50053:OID30241:v1:Cardiometabolic_II	T2D_PGS	T2D	EUR	43359	0.737829	0.0223529	0	0.0140341	0.00254717	3.59461e-08	0.751863	0.0224282	0	TRUE
KHK:P50053:OID30241:v1:Cardiometabolic_II	CAD_PGS	T2D	EUR	43359	0.104046	0.0202065	2.61727e-07	0.0112737	0.00253105	8.42144e-06	0.115319	0.0203432	1.43895e-08	TRUE
KHK:P50053:OID30241:v1:Cardiometabolic_II	BMI_PGS	T2D	EUR	43359	-0.0554362	0.0207562	0.00756649	-0.0153223	0.00269756	1.34669e-08	-0.0707584	0.0209166	0.000717299	TRUE
KHK:P50053:OID30241:v1:Cardiometabolic_II	NASH_biomarker_GRS	T2D	EUR	43359	0.0929432	0.019838	2.79812e-06	0.0377141	0.00326956	0	0.130657	0.0198937	5.10709e-11	TRUE
KHK:P50053:OID30241:v1:Cardiometabolic_II	T2D_GWAS_signif	T2D	EUR	43359	0.402379	0.0200522	0	0.00665039	0.00250715	0.00798821	0.409029	0.0202185	0	TRUE
KHK:P50053:OID30241:v1:Cardiometabolic_II	liver_lipid_pPS	T2D	EUR	43359	0.0772153	0.0202937	0.000141869	-0.00969281	0.0025104	0.000112897	0.0675225	0.02044	0.000955061	TRUE
KHK:P50053:OID30241:v1:Cardiometabolic_II	lipodystrophy_pPS	T2D	EUR	43359	0.162905	0.0204644	1.77636e-15	0.0171001	0.00255471	2.17784e-11	0.180005	0.0206045	0	TRUE
KHK:P50053:OID30241:v1:Cardiometabolic_II	T2D_PGS	CAD	EUR	43359	0.102561	0.018012	1.2407e-08	0.0025928	0.000775968	0.000833666	0.105154	0.0180054	5.21683e-09	TRUE
KHK:P50053:OID30241:v1:Cardiometabolic_II	CAD_PGS	CAD	EUR	43359	0.316568	0.0183	0	0.00214191	0.000696699	0.0021095	0.31871	0.0182902	0	TRUE
KHK:P50053:OID30241:v1:Cardiometabolic_II	T2D_GWAS_signif	CAD	EUR	43359	0.0538408	0.0180921	0.00292098	0.00125652	0.00054934	0.0221769	0.0550973	0.0180904	0.00232172	TRUE
KHK:P50053:OID30241:v1:Cardiometabolic_II	lipodystrophy_pPS	CAD	EUR	43359	0.0464868	0.0176535	0.00845627	0.00326656	0.000897648	0.000273677	0.0497534	0.0176352	0.00478369	TRUE
KHK:P50053:OID30241:v1:Cardiometabolic_II	T2D_PGS	NASH	EUR	43359	0.0944187	0.0402765	0.0190647	0.0224589	0.0044474	4.42077e-07	0.116878	0.0405491	0.00394692	TRUE
KHK:P50053:OID30241:v1:Cardiometabolic_II	BMI_PGS	NASH	EUR	43359	-0.0817363	0.0421759	0.0526247	-0.017194	0.00437934	8.631e-05	-0.0989304	0.0421407	0.0188937	TRUE
KHK:P50053:OID30241:v1:Cardiometabolic_II	NASH_biomarker_GRS	NASH	EUR	43359	0.207517	0.040981	4.11116e-07	0.0510431	0.00602335	0	0.25856	0.0410036	2.86721e-10	TRUE
KHK:P50053:OID30241:v1:Cardiometabolic_II	T2D_GWAS_signif	NASH	EUR	43359	0.0653458	0.0391301	0.0949266	0.0125279	0.00411247	0.00231666	0.0778737	0.0392906	0.0474798	TRUE
KHK:P50053:OID30241:v1:Cardiometabolic_II	lipodystrophy_pPS	NASH	EUR	43359	0.0972352	0.0412461	0.0184015	0.0226404	0.00431741	1.57156e-07	0.119876	0.0413216	0.00371922	TRUE
KHK:P50053:OID30241:v1:Cardiometabolic_II	T2D_PGS	T2D	ALL	46639	0.719186	0.0198704	0	0.0275755	0.00292913	0	0.746761	0.0199489	0	FALSE
KHK:P50053:OID30241:v1:Cardiometabolic_II	CAD_PGS	T2D	ALL	46639	0.0992505	0.0179828	3.4059e-08	0.0183199	0.00287338	1.82089e-10	0.11757	0.0181742	9.86091e-11	FALSE
KHK:P50053:OID30241:v1:Cardiometabolic_II	CKD_PGS	T2D	ALL	46639	0.0359703	0.0178011	0.0433126	0.0080705	0.00286749	0.00488557	0.0440408	0.0180292	0.0145758	FALSE
KHK:P50053:OID30241:v1:Cardiometabolic_II	BMI_PGS	T2D	ALL	46639	0.16512	0.0179006	0	0.0123818	0.00286935	1.59459e-05	0.177502	0.0180539	0	FALSE
KHK:P50053:OID30241:v1:Cardiometabolic_II	NASH_biomarker_GRS	T2D	ALL	46639	0.0583472	0.0177825	0.0010338	0.0427725	0.00327978	0	0.10112	0.0179459	1.75374e-08	FALSE
KHK:P50053:OID30241:v1:Cardiometabolic_II	T2D_GWAS_signif	T2D	ALL	46639	0.34744	0.0177429	0	0.00791486	0.00283654	0.00526562	0.355355	0.0179522	0	FALSE
KHK:P50053:OID30241:v1:Cardiometabolic_II	liver_lipid_pPS	T2D	ALL	46639	0.0757981	0.0182586	3.30496e-05	-0.00788937	0.00283974	0.00546606	0.0679087	0.0184301	0.000229006	FALSE
KHK:P50053:OID30241:v1:Cardiometabolic_II	lipodystrophy_pPS	T2D	ALL	46639	0.12919	0.0185083	2.9492e-12	0.0176215	0.00283172	4.88055e-10	0.146812	0.0186822	3.9968e-15	FALSE
KHK:P50053:OID30241:v1:Cardiometabolic_II	T2D_PGS	CAD	ALL	46639	0.131764	0.0173041	2.64233e-14	0.00756552	0.00125186	1.50874e-09	0.139329	0.0172841	6.66134e-16	FALSE
KHK:P50053:OID30241:v1:Cardiometabolic_II	CAD_PGS	CAD	ALL	46639	0.312351	0.0175426	0	0.00433336	0.000925823	2.86112e-06	0.316685	0.0175387	0	FALSE
KHK:P50053:OID30241:v1:Cardiometabolic_II	CKD_PGS	CAD	ALL	46639	0.0392295	0.0168653	0.0200163	0.00255888	0.000839218	0.0022951	0.0417884	0.0168742	0.0132691	FALSE
KHK:P50053:OID30241:v1:Cardiometabolic_II	BMI_PGS	CAD	ALL	46639	0.0684434	0.0170378	5.89062e-05	0.0041336	0.000939995	1.09522e-05	0.072577	0.0170341	2.0379e-05	FALSE
KHK:P50053:OID30241:v1:Cardiometabolic_II	T2D_GWAS_signif	CAD	ALL	46639	0.055151	0.0172475	0.0013856	0.00206778	0.000815525	0.0112282	0.0572188	0.0172476	0.000908291	FALSE
KHK:P50053:OID30241:v1:Cardiometabolic_II	lipodystrophy_pPS	CAD	ALL	46639	0.0440732	0.0170329	0.0096666	0.00499695	0.000992536	4.79031e-07	0.0490701	0.0170335	0.00396672	FALSE
KHK:P50053:OID30241:v1:Cardiometabolic_II	T2D_PGS	CKD	ALL	46639	0.193654	0.0206379	0	0.00641148	0.00134893	2.00405e-06	0.200065	0.0206211	0	FALSE
KHK:P50053:OID30241:v1:Cardiometabolic_II	CAD_PGS	CKD	ALL	46639	0.056832	0.0203322	0.00518719	0.00428932	0.00107013	6.11749e-05	0.0611213	0.0203271	0.00263934	FALSE
KHK:P50053:OID30241:v1:Cardiometabolic_II	CKD_PGS	CKD	ALL	46639	0.244744	0.0201631	0	0.00211328	0.000871249	0.0152843	0.246857	0.0201747	0	FALSE
KHK:P50053:OID30241:v1:Cardiometabolic_II	BMI_PGS	CKD	ALL	46639	0.113206	0.0201395	1.89764e-08	0.00244835	0.000901519	0.00661143	0.115654	0.0201495	9.47826e-09	FALSE
KHK:P50053:OID30241:v1:Cardiometabolic_II	T2D_GWAS_signif	CKD	ALL	46639	0.0547933	0.0200726	0.00633808	0.00216666	0.000896142	0.0156163	0.0569599	0.0200853	0.00456961	FALSE
KHK:P50053:OID30241:v1:Cardiometabolic_II	liver_lipid_pPS	CKD	ALL	46639	0.0519385	0.0201982	0.0101275	-0.00224387	0.000895963	0.012265	0.0496946	0.0202042	0.0139087	FALSE
KHK:P50053:OID30241:v1:Cardiometabolic_II	T2D_PGS	NASH	ALL	46639	0.154563	0.0378779	4.4927e-05	0.0428873	0.00486515	0	0.197451	0.0380227	2.06965e-07	FALSE
KHK:P50053:OID30241:v1:Cardiometabolic_II	CAD_PGS	NASH	ALL	46639	0.0518889	0.0372803	0.163965	0.0251154	0.00433543	6.91159e-09	0.0770043	0.0373879	0.039436	FALSE
KHK:P50053:OID30241:v1:Cardiometabolic_II	BMI_PGS	NASH	ALL	46639	0.0899818	0.0374601	0.0163026	0.0208632	0.00414577	4.84387e-07	0.110845	0.0376467	0.00323638	FALSE
KHK:P50053:OID30241:v1:Cardiometabolic_II	NASH_biomarker_GRS	NASH	ALL	46639	0.195333	0.038267	3.31732e-07	0.0549283	0.00550479	0	0.250261	0.0384319	7.42524e-11	FALSE
KHK:P50053:OID30241:v1:Cardiometabolic_II	lipodystrophy_pPS	NASH	ALL	46639	0.0834998	0.0394163	0.0341404	0.0245311	0.00421945	6.1061e-09	0.108031	0.0395605	0.00631849	FALSE
KHK:P50053:OID30241:v1:Cardiometabolic_II	T2D_PGS	T2D	EUR	43530	0.743899	0.0210903	0	0.0297199	0.00318349	0	0.773619	0.0211874	0	FALSE
KHK:P50053:OID30241:v1:Cardiometabolic_II	CAD_PGS	T2D	EUR	43530	0.105453	0.0190501	3.10293e-08	0.0179765	0.00308845	5.86448e-09	0.123429	0.0192672	1.49202e-10	FALSE
KHK:P50053:OID30241:v1:Cardiometabolic_II	CKD_PGS	T2D	EUR	43530	0.0409556	0.0188749	0.0300189	0.00817294	0.00313494	0.00913262	0.0491285	0.0191414	0.0102698	FALSE
KHK:P50053:OID30241:v1:Cardiometabolic_II	BMI_PGS	T2D	EUR	43530	0.161822	0.0188558	0	0.0147501	0.00312075	2.28472e-06	0.176572	0.0190277	0	FALSE
KHK:P50053:OID30241:v1:Cardiometabolic_II	NASH_biomarker_GRS	T2D	EUR	43530	0.0711736	0.0187481	0.000146871	0.0467407	0.00356947	0	0.117914	0.0189105	4.50682e-10	FALSE
KHK:P50053:OID30241:v1:Cardiometabolic_II	T2D_GWAS_signif	T2D	EUR	43530	0.354588	0.0187187	0	0.00790974	0.00310667	0.0108949	0.362498	0.0189436	0	FALSE
KHK:P50053:OID30241:v1:Cardiometabolic_II	liver_lipid_pPS	T2D	EUR	43530	0.0803045	0.0193093	3.19865e-05	-0.00925015	0.0030842	0.00270685	0.0710543	0.0195088	0.000270353	FALSE
KHK:P50053:OID30241:v1:Cardiometabolic_II	lipodystrophy_pPS	T2D	EUR	43530	0.127379	0.0195959	8.01583e-11	0.0196195	0.00307978	1.8852e-10	0.146999	0.0197973	1.12577e-13	FALSE
KHK:P50053:OID30241:v1:Cardiometabolic_II	T2D_PGS	CAD	EUR	43530	0.128009	0.0178308	7.01661e-13	0.0080454	0.00132716	1.34352e-09	0.136054	0.0178066	2.15383e-14	FALSE
KHK:P50053:OID30241:v1:Cardiometabolic_II	CAD_PGS	CAD	EUR	43530	0.314308	0.0181361	0	0.00448888	0.000980943	4.73744e-06	0.318796	0.0181317	0	FALSE
KHK:P50053:OID30241:v1:Cardiometabolic_II	CKD_PGS	CAD	EUR	43530	0.0364396	0.017446	0.0367344	0.00275869	0.000905288	0.002309	0.0391983	0.0174537	0.024714	FALSE
KHK:P50053:OID30241:v1:Cardiometabolic_II	BMI_PGS	CAD	EUR	43530	0.0687895	0.0176609	9.81966e-05	0.00445589	0.00101145	1.05572e-05	0.0732454	0.0176582	3.35477e-05	FALSE
KHK:P50053:OID30241:v1:Cardiometabolic_II	T2D_GWAS_signif	CAD	EUR	43530	0.0500361	0.017855	0.00507315	0.00219626	0.000881535	0.0127238	0.0522323	0.0178591	0.00344794	FALSE
KHK:P50053:OID30241:v1:Cardiometabolic_II	lipodystrophy_pPS	CAD	EUR	43530	0.0414409	0.0175538	0.0182363	0.00544807	0.00107018	3.5659e-07	0.0468889	0.0175573	0.00757124	FALSE
KHK:P50053:OID30241:v1:Cardiometabolic_II	T2D_PGS	CKD	EUR	43530	0.18949	0.0213435	0	0.00675386	0.00143288	2.43503e-06	0.196244	0.0213293	0	FALSE
KHK:P50053:OID30241:v1:Cardiometabolic_II	CAD_PGS	CKD	EUR	43530	0.0605415	0.0209558	0.00386463	0.00401112	0.00108894	0.000230045	0.0645526	0.0209498	0.00206099	FALSE
KHK:P50053:OID30241:v1:Cardiometabolic_II	CKD_PGS	CKD	EUR	43530	0.24622	0.0208387	0	0.00212692	0.000926306	0.0216682	0.248347	0.0208491	0	FALSE
KHK:P50053:OID30241:v1:Cardiometabolic_II	BMI_PGS	CKD	EUR	43530	0.117674	0.0208714	1.71964e-08	0.00267042	0.000971976	0.00600685	0.120345	0.0208889	8.35298e-09	FALSE
KHK:P50053:OID30241:v1:Cardiometabolic_II	T2D_GWAS_signif	CKD	EUR	43530	0.0425785	0.0207553	0.0402226	0.00240403	0.000971666	0.0133561	0.0449825	0.0207694	0.0303259	FALSE
KHK:P50053:OID30241:v1:Cardiometabolic_II	liver_lipid_pPS	CKD	EUR	43530	0.0554285	0.0209118	0.00803543	-0.00253448	0.000966021	0.00869997	0.052894	0.0209213	0.0114638	FALSE
KHK:P50053:OID30241:v1:Cardiometabolic_II	T2D_PGS	NASH	EUR	43530	0.149802	0.0392943	0.000137679	0.04484	0.00511251	0	0.194642	0.0394167	7.89067e-07	FALSE
KHK:P50053:OID30241:v1:Cardiometabolic_II	BMI_PGS	NASH	EUR	43530	0.0870058	0.0389334	0.0254348	0.0229496	0.00445832	2.63858e-07	0.109955	0.039171	0.00499959	FALSE
KHK:P50053:OID30241:v1:Cardiometabolic_II	NASH_biomarker_GRS	NASH	EUR	43530	0.201418	0.0399565	4.63276e-07	0.0579811	0.00587521	0	0.259399	0.040135	1.02542e-10	FALSE
KHK:P50053:OID30241:v1:Cardiometabolic_II	lipodystrophy_pPS	NASH	EUR	43530	0.0767227	0.0409164	0.0607779	0.0252171	0.00449952	2.08988e-08	0.10194	0.0410917	0.0131093	FALSE
KIAA0319:Q5VV43:OID31094:v1:Neurology_II	T2D_PGS	T2D	ALL	47497	0.72408	0.0207593	0	0.00458213	0.00113556	5.45755e-05	0.728662	0.020783	0	TRUE
KIAA0319:Q5VV43:OID31094:v1:Neurology_II	T2D_GWAS_signif	T2D	ALL	47497	0.393359	0.0188483	0	0.00334074	0.00109794	0.0023445	0.3967	0.0189056	0	TRUE
KIAA0319:Q5VV43:OID31094:v1:Neurology_II	liver_lipid_pPS	T2D	ALL	47497	0.0623144	0.0190137	0.00104787	-0.00569371	0.00124402	4.72004e-06	0.0566207	0.0190471	0.00295215	TRUE
KIAA0319:Q5VV43:OID31094:v1:Neurology_II	lipodystrophy_pPS	T2D	ALL	47497	0.17254	0.0192053	0	0.00393374	0.0011473	0.000606491	0.176474	0.0192536	0	TRUE
KIAA0319:Q5VV43:OID31094:v1:Neurology_II	T2D_PGS	CKD	ALL	47497	0.173407	0.020136	0	-0.0108539	0.00343301	0.00156888	0.162553	0.020505	2.22045e-15	TRUE
KIAA0319:Q5VV43:OID31094:v1:Neurology_II	CKD_PGS	CKD	ALL	47497	0.204497	0.0200196	0	0.0302191	0.00341616	0	0.234716	0.0202334	0	TRUE
KIAA0319:Q5VV43:OID31094:v1:Neurology_II	CKD_GWAS_signif	CKD	ALL	47497	0.12758	0.0200443	1.95406e-10	0.0284681	0.0034824	2.22045e-16	0.156048	0.0202767	1.39888e-14	TRUE
KIAA0319:Q5VV43:OID31094:v1:Neurology_II	T2D_GWAS_signif	CKD	ALL	47497	0.0608805	0.0199019	0.0022205	-0.00768078	0.00333731	0.021364	0.0531998	0.0201657	0.00833645	TRUE
KIAA0319:Q5VV43:OID31094:v1:Neurology_II	liver_lipid_pPS	CKD	ALL	47497	0.0337936	0.0198274	0.0883083	0.01341	0.00340979	8.39661e-05	0.0472035	0.020119	0.0189651	TRUE
KIAA0319:Q5VV43:OID31094:v1:Neurology_II	T2D_PGS	T2D	EUR	44357	0.750143	0.0220654	0	0.00514072	0.00121703	2.40025e-05	0.755284	0.0220866	0	TRUE
KIAA0319:Q5VV43:OID31094:v1:Neurology_II	CKD_GWAS_signif	T2D	EUR	44357	-0.0334143	0.0200338	0.095337	-0.00980037	0.00164858	2.76918e-09	-0.0432146	0.0200687	0.0312921	TRUE
KIAA0319:Q5VV43:OID31094:v1:Neurology_II	T2D_GWAS_signif	T2D	EUR	44357	0.407266	0.019954	0	0.00391513	0.00115525	0.000701485	0.411181	0.0200108	0	TRUE
KIAA0319:Q5VV43:OID31094:v1:Neurology_II	liver_lipid_pPS	T2D	EUR	44357	0.066487	0.0201427	0.00096413	-0.00568502	0.00129633	1.15729e-05	0.060802	0.0201702	0.00257451	TRUE
KIAA0319:Q5VV43:OID31094:v1:Neurology_II	beta_cell_pPS	T2D	EUR	44357	0.242854	0.0199848	0	0.00273032	0.00111937	0.0147215	0.245585	0.0200179	0	TRUE
KIAA0319:Q5VV43:OID31094:v1:Neurology_II	lipodystrophy_pPS	T2D	EUR	44357	0.175981	0.020347	0	0.00438207	0.00121203	0.000299797	0.180363	0.0203931	0	TRUE
KIAA0319:Q5VV43:OID31094:v1:Neurology_II	T2D_PGS	CKD	EUR	44357	0.168088	0.0208791	8.88178e-16	-0.0125225	0.0035219	0.000377117	0.155565	0.0212307	2.34701e-13	TRUE
KIAA0319:Q5VV43:OID31094:v1:Neurology_II	CKD_PGS	CKD	EUR	44357	0.20604	0.0207034	0	0.0291557	0.00349443	0	0.235195	0.0209226	0	TRUE
KIAA0319:Q5VV43:OID31094:v1:Neurology_II	CKD_GWAS_signif	CKD	EUR	44357	0.130599	0.0207085	2.85393e-10	0.0284127	0.00356791	1.77636e-15	0.159011	0.0209523	3.21965e-14	TRUE
KIAA0319:Q5VV43:OID31094:v1:Neurology_II	T2D_GWAS_signif	CKD	EUR	44357	0.0507929	0.0206278	0.0138032	-0.00820084	0.00341953	0.0164744	0.042592	0.0208902	0.0414646	TRUE
KIAA0319:Q5VV43:OID31094:v1:Neurology_II	liver_lipid_pPS	CKD	EUR	44357	0.0372149	0.0205353	0.0699497	0.0142745	0.00349583	4.44001e-05	0.0514894	0.0208203	0.0133968	TRUE
KIAA0319:Q5VV43:OID31094:v1:Neurology_II	T2D_PGS	T2D	ALL	47725	0.732018	0.019578	0	0.0141864	0.00186918	3.19744e-14	0.746204	0.0196102	0	FALSE
KIAA0319:Q5VV43:OID31094:v1:Neurology_II	CAD_PGS	T2D	ALL	47725	0.115792	0.0178565	8.89782e-11	0.00445404	0.00174889	0.0108723	0.120246	0.0179381	2.03637e-11	FALSE
KIAA0319:Q5VV43:OID31094:v1:Neurology_II	CKD_PGS	T2D	ALL	47725	0.0617192	0.0178387	0.000540496	-0.0167605	0.00201382	0	0.0449587	0.0179056	0.0120434	FALSE
KIAA0319:Q5VV43:OID31094:v1:Neurology_II	BMI_PGS	T2D	ALL	47725	0.17054	0.017742	0	0.0148324	0.0019352	1.79856e-14	0.185373	0.0178383	0	FALSE
KIAA0319:Q5VV43:OID31094:v1:Neurology_II	BMI_GWAS_signif	T2D	ALL	47725	0.087928	0.0176255	6.07967e-07	0.0061245	0.00176039	0.000503194	0.0940525	0.0177329	1.13391e-07	FALSE
KIAA0319:Q5VV43:OID31094:v1:Neurology_II	T2D_GWAS_signif	T2D	ALL	47725	0.34773	0.017677	0	0.00562058	0.0017669	0.00146745	0.353351	0.0177684	0	FALSE
KIAA0319:Q5VV43:OID31094:v1:Neurology_II	obesity_pPS	T2D	ALL	47725	0.0811069	0.0178029	5.21811e-06	0.00371526	0.00173413	0.032159	0.0848222	0.0178771	2.08772e-06	FALSE
KIAA0319:Q5VV43:OID31094:v1:Neurology_II	liver_lipid_pPS	T2D	ALL	47725	0.0678546	0.0181334	0.000182589	-0.00741389	0.00179798	3.73244e-05	0.0604407	0.0182142	0.000905586	FALSE
KIAA0319:Q5VV43:OID31094:v1:Neurology_II	lipodystrophy_pPS	T2D	ALL	47725	0.141147	0.0183516	1.46549e-14	0.00618201	0.0017748	0.000495439	0.147329	0.0184498	1.33227e-15	FALSE
KIAA0319:Q5VV43:OID31094:v1:Neurology_II	T2D_PGS	CKD	ALL	47725	0.224734	0.0200966	0	-0.0170753	0.00280296	1.11591e-09	0.207658	0.0203594	0	FALSE
KIAA0319:Q5VV43:OID31094:v1:Neurology_II	CKD_PGS	CKD	ALL	47725	0.227571	0.0198036	0	0.0218046	0.00273916	1.77636e-15	0.249376	0.0199352	0	FALSE
KIAA0319:Q5VV43:OID31094:v1:Neurology_II	BMI_PGS	CKD	ALL	47725	0.136583	0.0196132	3.31224e-12	-0.0174257	0.00283496	7.91027e-10	0.119157	0.0198309	1.87082e-09	FALSE
KIAA0319:Q5VV43:OID31094:v1:Neurology_II	BMI_GWAS_signif	CKD	ALL	47725	0.0680599	0.0198593	0.000610055	-0.00778296	0.00267958	0.00367788	0.060277	0.0200678	0.00266752	FALSE
KIAA0319:Q5VV43:OID31094:v1:Neurology_II	CKD_GWAS_signif	CKD	ALL	47725	0.136857	0.0199358	6.65468e-12	0.0217142	0.00279899	8.65974e-15	0.158571	0.020089	2.88658e-15	FALSE
KIAA0319:Q5VV43:OID31094:v1:Neurology_II	T2D_GWAS_signif	CKD	ALL	47725	0.0601171	0.0196072	0.00216893	-0.00694607	0.00263442	0.0083727	0.053171	0.0198028	0.00725243	FALSE
KIAA0319:Q5VV43:OID31094:v1:Neurology_II	liver_lipid_pPS	CKD	ALL	47725	0.0433286	0.0197118	0.0279417	0.00798349	0.00268241	0.00291811	0.0513121	0.0199271	0.0100245	FALSE
KIAA0319:Q5VV43:OID31094:v1:Neurology_II	T2D_PGS	NASH	ALL	47725	0.188313	0.0377443	6.06394e-07	0.00856554	0.00229465	0.00018934	0.196878	0.0377119	1.78353e-07	FALSE
KIAA0319:Q5VV43:OID31094:v1:Neurology_II	CAD_PGS	NASH	ALL	47725	0.0787844	0.0371988	0.0341813	0.00269002	0.00116447	0.0208835	0.0814744	0.0372305	0.0286421	FALSE
KIAA0319:Q5VV43:OID31094:v1:Neurology_II	BMI_PGS	NASH	ALL	47725	0.0981303	0.0370466	0.00807703	0.00924155	0.00234817	8.29756e-05	0.107372	0.0370621	0.00376659	FALSE
KIAA0319:Q5VV43:OID31094:v1:Neurology_II	T2D_GWAS_signif	NASH	ALL	47725	0.0686166	0.0363467	0.0590484	0.00310802	0.00123438	0.0118063	0.0717246	0.0363851	0.0486937	FALSE
KIAA0319:Q5VV43:OID31094:v1:Neurology_II	lipodystrophy_pPS	NASH	ALL	47725	0.0913679	0.0390849	0.0194039	0.00316624	0.00126067	0.0120198	0.0945342	0.0390742	0.0155483	FALSE
KIAA0319:Q5VV43:OID31094:v1:Neurology_II	T2D_PGS	T2D	EUR	44534	0.760123	0.020804	0	0.0149993	0.00194161	1.11022e-14	0.775123	0.020826	0	FALSE
KIAA0319:Q5VV43:OID31094:v1:Neurology_II	CAD_PGS	T2D	EUR	44534	0.120224	0.018917	2.07975e-10	0.00488349	0.00178621	0.00625699	0.125108	0.0189821	4.37415e-11	FALSE
KIAA0319:Q5VV43:OID31094:v1:Neurology_II	CKD_PGS	T2D	EUR	44534	0.0674657	0.0189721	0.000376468	-0.0166907	0.00206742	6.66134e-16	0.050775	0.0190278	0.00761979	FALSE
KIAA0319:Q5VV43:OID31094:v1:Neurology_II	BMI_PGS	T2D	EUR	44534	0.169287	0.0186987	0	0.0156744	0.00201064	6.43929e-15	0.184961	0.0187894	0	FALSE
KIAA0319:Q5VV43:OID31094:v1:Neurology_II	BMI_GWAS_signif	T2D	EUR	44534	0.0884583	0.0186651	2.14524e-06	0.00747493	0.00180006	3.28715e-05	0.0959332	0.0187602	3.15979e-07	FALSE
KIAA0319:Q5VV43:OID31094:v1:Neurology_II	T2D_GWAS_signif	T2D	EUR	44534	0.356059	0.0186474	0	0.0064488	0.00178712	0.000307989	0.362508	0.0187328	0	FALSE
KIAA0319:Q5VV43:OID31094:v1:Neurology_II	obesity_pPS	T2D	EUR	44534	0.0818094	0.0188646	1.44659e-05	0.00523575	0.00176085	0.00294496	0.0870452	0.0189347	4.28352e-06	FALSE
KIAA0319:Q5VV43:OID31094:v1:Neurology_II	liver_lipid_pPS	T2D	EUR	44534	0.0719943	0.0192049	0.000177719	-0.00759261	0.001821	3.05297e-05	0.0644017	0.01927	0.000831536	FALSE
KIAA0319:Q5VV43:OID31094:v1:Neurology_II	lipodystrophy_pPS	T2D	EUR	44534	0.140637	0.0194405	4.6807e-13	0.00639268	0.0017925	0.000361997	0.14703	0.0195274	5.10703e-14	FALSE
KIAA0319:Q5VV43:OID31094:v1:Neurology_II	T2D_PGS	CKD	EUR	44534	0.222207	0.0208272	0	-0.0180847	0.002891	3.96237e-10	0.204122	0.0210798	0	FALSE
KIAA0319:Q5VV43:OID31094:v1:Neurology_II	CKD_PGS	CKD	EUR	44534	0.229485	0.0204621	0	0.0211162	0.00279922	4.57412e-14	0.250601	0.020598	0	FALSE
KIAA0319:Q5VV43:OID31094:v1:Neurology_II	BMI_PGS	CKD	EUR	44534	0.140892	0.0203559	4.47131e-12	-0.0173748	0.00291043	2.37484e-09	0.123517	0.0205845	1.96721e-09	FALSE
KIAA0319:Q5VV43:OID31094:v1:Neurology_II	BMI_GWAS_signif	CKD	EUR	44534	0.0625741	0.0205344	0.0023092	-0.00836418	0.00274678	0.00232612	0.0542099	0.0207416	0.00896	FALSE
KIAA0319:Q5VV43:OID31094:v1:Neurology_II	CKD_GWAS_signif	CKD	EUR	44534	0.140383	0.0205643	8.69838e-12	0.0215021	0.00287606	7.63833e-14	0.161885	0.0207248	5.77316e-15	FALSE
KIAA0319:Q5VV43:OID31094:v1:Neurology_II	T2D_GWAS_signif	CKD	EUR	44534	0.0498899	0.020298	0.0139764	-0.0071405	0.00270374	0.0082668	0.0427494	0.02049	0.036946	FALSE
KIAA0319:Q5VV43:OID31094:v1:Neurology_II	liver_lipid_pPS	CKD	EUR	44534	0.0465031	0.0204332	0.0228545	0.00898429	0.00274981	0.001086	0.0554874	0.0206414	0.00718484	FALSE
KIAA0319:Q5VV43:OID31094:v1:Neurology_II	T2D_PGS	NASH	EUR	44534	0.182201	0.0391886	3.33026e-06	0.00996693	0.00252198	7.74931e-05	0.192167	0.0391382	9.10905e-07	FALSE
KIAA0319:Q5VV43:OID31094:v1:Neurology_II	CAD_PGS	NASH	EUR	44534	0.0784928	0.0389418	0.0438374	0.00281201	0.00129838	0.0303281	0.0813048	0.0389838	0.0370146	FALSE
KIAA0319:Q5VV43:OID31094:v1:Neurology_II	BMI_PGS	NASH	EUR	44534	0.096313	0.0386237	0.0126447	0.0107522	0.00259374	3.39139e-05	0.107065	0.0386091	0.00555321	FALSE
KIAA0319:Q5VV43:OID31094:v1:Neurology_II	obesity_pPS	NASH	EUR	44534	0.0854999	0.0392319	0.029306	0.00280403	0.0012871	0.0293633	0.088304	0.0392447	0.0244434	FALSE
KIAA0319:Q5VV43:OID31094:v1:Neurology_II	lipodystrophy_pPS	NASH	EUR	44534	0.0812198	0.0406266	0.0455888	0.0036672	0.00142634	0.0101386	0.084887	0.0406013	0.0365508	FALSE
KIF1C:O43896:OID30163:v1:Cardiometabolic_II	CAD_PGS	CKD	ALL	46069	0.0477833	0.0205717	0.0201915	0.00485628	0.00239918	0.0429558	0.0526396	0.0206989	0.010987	TRUE
KIF1C:O43896:OID30163:v1:Cardiometabolic_II	CKD_PGS	CKD	ALL	46069	0.22498	0.0204853	0	0.0116396	0.00244861	1.99883e-06	0.236619	0.0206133	0	TRUE
KIF1C:O43896:OID30163:v1:Cardiometabolic_II	CKD_GWAS_signif	CKD	ALL	46069	0.150047	0.0203799	1.80522e-13	0.00707576	0.00243039	0.00359848	0.157123	0.0205104	1.84297e-14	TRUE
KIF1C:O43896:OID30163:v1:Cardiometabolic_II	CKD_PGS	CKD	EUR	43014	0.227499	0.0211884	0	0.0114688	0.00247068	3.45106e-06	0.238968	0.021315	0	TRUE
KIF1C:O43896:OID30163:v1:Cardiometabolic_II	CKD_GWAS_signif	CKD	EUR	43014	0.153273	0.0210728	3.50386e-13	0.00695118	0.00245444	0.00462451	0.160224	0.0212112	4.21885e-14	TRUE
KIF1C:O43896:OID30163:v1:Cardiometabolic_II	T2D_PGS	T2D	ALL	46293	0.740205	0.0199387	0	0.00423628	0.00119967	0.000413667	0.744442	0.0199516	0	FALSE
KIF1C:O43896:OID30163:v1:Cardiometabolic_II	CAD_PGS	T2D	ALL	46293	0.117908	0.0181633	8.4972e-11	0.00349443	0.00117746	0.00299969	0.121402	0.018184	2.4502e-11	FALSE
KIF1C:O43896:OID30163:v1:Cardiometabolic_II	CKD_PGS	T2D	ALL	46293	0.0410101	0.0181459	0.0238198	0.00691127	0.00128992	8.4199e-08	0.0479214	0.0181932	0.00843769	FALSE
KIF1C:O43896:OID30163:v1:Cardiometabolic_II	BMI_PGS	T2D	ALL	46293	0.178636	0.0180899	0	0.00556217	0.00124298	7.6462e-06	0.184198	0.0181151	0	FALSE
KIF1C:O43896:OID30163:v1:Cardiometabolic_II	obesity_pPS	T2D	ALL	46293	0.0891895	0.018076	8.05029e-07	0.00353285	0.00118454	0.00285937	0.0927223	0.0181238	3.11974e-07	FALSE
KIF1C:O43896:OID30163:v1:Cardiometabolic_II	T2D_PGS	CAD	ALL	46293	0.136198	0.0172793	3.10862e-15	0.0047375	0.00113315	2.90456e-05	0.140935	0.0173059	4.44089e-16	FALSE
KIF1C:O43896:OID30163:v1:Cardiometabolic_II	CAD_PGS	CAD	ALL	46293	0.323116	0.0176308	0	0.00243935	0.00105449	0.0207067	0.325555	0.0176578	0	FALSE
KIF1C:O43896:OID30163:v1:Cardiometabolic_II	CKD_PGS	CAD	ALL	46293	0.030325	0.0169676	0.0739001	0.00646295	0.00120751	8.6851e-08	0.0367879	0.0170145	0.0306065	FALSE
KIF1C:O43896:OID30163:v1:Cardiometabolic_II	BMI_PGS	CAD	ALL	46293	0.0724657	0.0170962	2.24821e-05	0.00537361	0.00115776	3.46105e-06	0.0778393	0.0171352	5.55511e-06	FALSE
KIF1C:O43896:OID30163:v1:Cardiometabolic_II	T2D_PGS	CKD	ALL	46293	0.194698	0.0204219	0	0.014784	0.00275111	7.70828e-08	0.209482	0.0205875	0	FALSE
KIF1C:O43896:OID30163:v1:Cardiometabolic_II	CAD_PGS	CKD	ALL	46293	0.0561565	0.0202388	0.00552536	0.00864363	0.00272496	0.00151386	0.0648001	0.0204055	0.00149517	FALSE
KIF1C:O43896:OID30163:v1:Cardiometabolic_II	CKD_PGS	CKD	ALL	46293	0.233259	0.0201357	0	0.0157505	0.00276402	1.20953e-08	0.249009	0.0202825	0	FALSE
KIF1C:O43896:OID30163:v1:Cardiometabolic_II	BMI_PGS	CKD	ALL	46293	0.104686	0.0198749	1.38477e-07	0.0145085	0.00281229	2.48322e-07	0.119195	0.0200149	2.59583e-09	FALSE
KIF1C:O43896:OID30163:v1:Cardiometabolic_II	CKD_GWAS_signif	CKD	ALL	46293	0.150657	0.0201485	7.59393e-14	0.00909346	0.00276704	0.00101493	0.159751	0.0203166	3.77476e-15	FALSE
KIF1C:O43896:OID30163:v1:Cardiometabolic_II	T2D_PGS	NASH	ALL	46293	0.190772	0.038084	5.46478e-07	0.00961584	0.00215695	8.26981e-06	0.200387	0.038086	1.42932e-07	FALSE
KIF1C:O43896:OID30163:v1:Cardiometabolic_II	CAD_PGS	NASH	ALL	46293	0.0839945	0.0370848	0.023517	0.00475384	0.0017785	0.00751879	0.0887484	0.0371261	0.0168273	FALSE
KIF1C:O43896:OID30163:v1:Cardiometabolic_II	BMI_PGS	NASH	ALL	46293	0.0954588	0.0371017	0.0100852	0.00921485	0.00204433	6.55886e-06	0.104674	0.0371543	0.00484338	FALSE
KIF1C:O43896:OID30163:v1:Cardiometabolic_II	T2D_PGS	T2D	EUR	43187	0.769486	0.0211894	0	0.0042673	0.00125694	0.000686334	0.773753	0.0212073	0	FALSE
KIF1C:O43896:OID30163:v1:Cardiometabolic_II	CAD_PGS	T2D	EUR	43187	0.121835	0.0192441	2.43513e-10	0.00321358	0.00123182	0.0090861	0.125049	0.0192708	8.63987e-11	FALSE
KIF1C:O43896:OID30163:v1:Cardiometabolic_II	CKD_PGS	T2D	EUR	43187	0.0462501	0.0192809	0.0164511	0.00746705	0.0013659	4.58331e-08	0.0537172	0.0193362	0.00546841	FALSE
KIF1C:O43896:OID30163:v1:Cardiometabolic_II	BMI_PGS	T2D	EUR	43187	0.175097	0.0190789	0	0.00596657	0.00132323	6.51012e-06	0.181064	0.0191018	0	FALSE
KIF1C:O43896:OID30163:v1:Cardiometabolic_II	obesity_pPS	T2D	EUR	43187	0.0901597	0.019163	2.5401e-06	0.00399219	0.00125652	0.00148716	0.0941519	0.0192103	9.5298e-07	FALSE
KIF1C:O43896:OID30163:v1:Cardiometabolic_II	T2D_PGS	CAD	EUR	43187	0.132628	0.0178028	9.34808e-14	0.00472205	0.00117412	5.77604e-05	0.13735	0.0178323	1.33227e-14	FALSE
KIF1C:O43896:OID30163:v1:Cardiometabolic_II	CAD_PGS	CAD	EUR	43187	0.326504	0.0182357	0	0.00217729	0.00109237	0.0462421	0.328682	0.0182642	0	FALSE
KIF1C:O43896:OID30163:v1:Cardiometabolic_II	CKD_PGS	CAD	EUR	43187	0.0296531	0.0175548	0.0911853	0.00679281	0.0012652	7.91981e-08	0.036446	0.017606	0.0384447	FALSE
KIF1C:O43896:OID30163:v1:Cardiometabolic_II	BMI_PGS	CAD	EUR	43187	0.0730305	0.0177181	3.75933e-05	0.00551462	0.00120627	4.83959e-06	0.0785451	0.0177592	9.744e-06	FALSE
KIF1C:O43896:OID30163:v1:Cardiometabolic_II	T2D_PGS	CKD	EUR	43187	0.191516	0.0211323	0	0.0147715	0.0028058	1.40477e-07	0.206288	0.0212987	0	FALSE
KIF1C:O43896:OID30163:v1:Cardiometabolic_II	CAD_PGS	CKD	EUR	43187	0.0600259	0.0208605	0.00400844	0.00794612	0.00277943	0.00425111	0.0679721	0.0210303	0.00122881	FALSE
KIF1C:O43896:OID30163:v1:Cardiometabolic_II	CKD_PGS	CKD	EUR	43187	0.236826	0.0208182	0	0.0156101	0.00282157	3.15865e-08	0.252436	0.0209679	0	FALSE
KIF1C:O43896:OID30163:v1:Cardiometabolic_II	BMI_PGS	CKD	EUR	43187	0.108542	0.0206554	1.48114e-07	0.0144636	0.00288421	5.31015e-07	0.123006	0.0207914	3.29517e-09	FALSE
KIF1C:O43896:OID30163:v1:Cardiometabolic_II	CKD_GWAS_signif	CKD	EUR	43187	0.153714	0.020805	1.4877e-13	0.00934652	0.00282946	0.000955592	0.163061	0.0209837	7.77156e-15	FALSE
KIF1C:O43896:OID30163:v1:Cardiometabolic_II	T2D_PGS	NASH	EUR	43187	0.185707	0.0395438	2.64995e-06	0.00954032	0.00219401	1.37173e-05	0.195247	0.0395111	7.74921e-07	FALSE
KIF1C:O43896:OID30163:v1:Cardiometabolic_II	CAD_PGS	NASH	EUR	43187	0.0870274	0.0387376	0.0246665	0.00404049	0.00177153	0.0225612	0.0910679	0.0387645	0.0188107	FALSE
KIF1C:O43896:OID30163:v1:Cardiometabolic_II	BMI_PGS	NASH	EUR	43187	0.0967541	0.0386421	0.0122849	0.00918582	0.00209105	1.11837e-05	0.10594	0.0386698	0.00615138	FALSE
KIF1C:O43896:OID30163:v1:Cardiometabolic_II	obesity_pPS	NASH	EUR	43187	0.0844466	0.0395829	0.032891	0.0064651	0.0019163	0.000741527	0.0909117	0.039595	0.0216736	FALSE
KIF22:Q14807:OID30175:v1:Cardiometabolic_II	liver_lipid_pPS	T2D	ALL	46069	0.0655666	0.0193096	0.000684932	-0.0020071	0.000834308	0.0161413	0.0635595	0.0193284	0.00100756	TRUE
KIF22:Q14807:OID30175:v1:Cardiometabolic_II	liver_lipid_pPS	T2D	EUR	43014	0.07057	0.0204553	0.000560659	-0.00260884	0.000918219	0.0044945	0.0679612	0.0204759	0.000903152	TRUE
KIF22:Q14807:OID30175:v1:Cardiometabolic_II	CAD_PGS	T2D	ALL	46293	0.118915	0.0181881	6.23086e-11	0.00262137	0.000994147	0.00836917	0.121537	0.0181996	2.42271e-11	FALSE
KIF22:Q14807:OID30175:v1:Cardiometabolic_II	BMI_GWAS_signif	T2D	ALL	46293	0.0913974	0.0179684	3.64604e-07	0.00205159	0.00097615	0.0355779	0.093449	0.0179865	2.0416e-07	FALSE
KIF22:Q14807:OID30175:v1:Cardiometabolic_II	T2D_PGS	CAD	ALL	46293	0.139607	0.017311	6.66134e-16	0.00140183	0.000548852	0.0106456	0.141008	0.0173165	4.44089e-16	FALSE
KIF22:Q14807:OID30175:v1:Cardiometabolic_II	CAD_PGS	CAD	ALL	46293	0.324506	0.0176584	0	0.00128884	0.000528991	0.0148341	0.325795	0.0176603	0	FALSE
KIF22:Q14807:OID30175:v1:Cardiometabolic_II	BMI_PGS	CAD	ALL	46293	0.0768474	0.0171514	7.44544e-06	0.00110345	0.000518635	0.0333702	0.0779508	0.0171612	5.56545e-06	FALSE
KIF22:Q14807:OID30175:v1:Cardiometabolic_II	T2D_PGS	NASH	ALL	46293	0.198164	0.0381083	1.99264e-07	0.0025384	0.00109515	0.0204566	0.200702	0.0381493	1.43304e-07	FALSE
KIF22:Q14807:OID30175:v1:Cardiometabolic_II	T2D_PGS	T2D	EUR	43187	0.771482	0.021185	0	0.00223694	0.00104985	0.0331128	0.773719	0.0212074	0	FALSE
KIF22:Q14807:OID30175:v1:Cardiometabolic_II	CAD_PGS	T2D	EUR	43187	0.122719	0.0192798	1.95053e-10	0.00252634	0.00104692	0.0158162	0.125246	0.0192956	8.53342e-11	FALSE
KIF22:Q14807:OID30175:v1:Cardiometabolic_II	BMI_PGS	T2D	EUR	43187	0.178467	0.0191153	0	0.00292052	0.00104525	0.00520475	0.181388	0.0191335	0	FALSE
KIF22:Q14807:OID30175:v1:Cardiometabolic_II	BMI_GWAS_signif	T2D	EUR	43187	0.0907435	0.019039	1.87733e-06	0.00303903	0.00104838	0.00374623	0.0937825	0.0190623	8.66379e-07	FALSE
KIF22:Q14807:OID30175:v1:Cardiometabolic_II	liver_lipid_pPS	T2D	EUR	43187	0.0710572	0.0194342	0.000255882	-0.00266997	0.00106138	0.0118845	0.0683872	0.0194617	0.00044153	FALSE
KIF22:Q14807:OID30175:v1:Cardiometabolic_II	T2D_PGS	CAD	EUR	43187	0.135684	0.0178367	2.79776e-14	0.00173536	0.00062507	0.00549869	0.137419	0.0178437	1.35447e-14	FALSE
KIF22:Q14807:OID30175:v1:Cardiometabolic_II	CAD_PGS	CAD	EUR	43187	0.327674	0.0182705	0	0.00132282	0.000574493	0.0213024	0.328997	0.0182691	0	FALSE
KIF22:Q14807:OID30175:v1:Cardiometabolic_II	BMI_PGS	CAD	EUR	43187	0.0772271	0.0177719	1.3899e-05	0.00142315	0.000591542	0.0161357	0.0786502	0.0177842	9.75759e-06	FALSE
KIF22:Q14807:OID30175:v1:Cardiometabolic_II	T2D_PGS	NASH	EUR	43187	0.192408	0.0394839	1.09872e-06	0.00301471	0.00121957	0.013438	0.195423	0.0395448	7.74002e-07	FALSE
KIF22:Q14807:OID30175:v1:Cardiometabolic_II	BMI_PGS	NASH	EUR	43187	0.104251	0.0387854	0.00719065	0.00194703	0.000943314	0.0390152	0.106198	0.0387667	0.00615506	FALSE
KIFBP:Q96EK5:OID21320:v1:Oncology	BMI_PGS	T2D	ALL	47023	-0.0374017	0.0195618	0.0558794	-0.00172432	0.000658287	0.00880831	-0.039126	0.0195614	0.0454826	TRUE
KIFBP:Q96EK5:OID21320:v1:Oncology	NASH_biomarker_GRS	T2D	ALL	47023	0.110914	0.0187862	3.54771e-09	-0.00122986	0.000584949	0.0355089	0.109684	0.0187961	5.36392e-09	TRUE
KIFBP:Q96EK5:OID21320:v1:Oncology	liver_lipid_pPS	T2D	ALL	47023	0.0626818	0.0190835	0.00102124	-0.0027083	0.000816658	0.000912123	0.0599735	0.0190844	0.00167494	TRUE
KIFBP:Q96EK5:OID21320:v1:Oncology	BMI_PGS	T2D	EUR	43922	-0.055833	0.0207389	0.00709846	-0.00134318	0.000610909	0.0279021	-0.0571761	0.0207396	0.0058359	TRUE
KIFBP:Q96EK5:OID21320:v1:Oncology	NASH_biomarker_GRS	T2D	EUR	43922	0.127235	0.0198485	1.45237e-10	-0.00125194	0.000585204	0.0324091	0.125983	0.0198555	2.22425e-10	TRUE
KIFBP:Q96EK5:OID21320:v1:Oncology	liver_lipid_pPS	T2D	EUR	43922	0.0665814	0.0202166	0.000989836	-0.00288234	0.000922569	0.00178257	0.0636991	0.0202121	0.00162413	TRUE
KIFBP:Q96EK5:OID21320:v1:Oncology	liver_lipid_pPS	T2D	ALL	47249	0.0669893	0.018221	0.000236463	-0.002569	0.0007646	0.000779644	0.0644203	0.0182298	0.000409639	FALSE
KIFBP:Q96EK5:OID21320:v1:Oncology	liver_lipid_pPS	T2D	EUR	44099	0.0704845	0.0192912	0.000258476	-0.0029417	0.000808073	0.000272225	0.0675428	0.0192951	0.000464371	FALSE
KIR2DL2:P43627:OID31431:v1:Oncology_II	T2D_PGS	T2D	ALL	47413	0.731459	0.0207973	0	-0.00160645	0.000671333	0.0167148	0.729852	0.020815	0	TRUE
KIR2DL2:P43627:OID31431:v1:Oncology_II	T2D_GWAS_signif	T2D	ALL	47413	0.401665	0.0189132	0	-0.00279665	0.00104137	0.00724098	0.398868	0.0189187	0	TRUE
KIR2DL2:P43627:OID31431:v1:Oncology_II	lipodystrophy_pPS	T2D	ALL	47413	0.17803	0.0193155	0	-0.00147946	0.000724358	0.0411082	0.17655	0.019306	0	TRUE
KIR2DL2:P43627:OID31431:v1:Oncology_II	T2D_PGS	CAD	ALL	47413	0.114461	0.0172745	3.44882e-11	-0.00168128	0.000592775	0.00456403	0.11278	0.0172725	6.60219e-11	TRUE
KIR2DL2:P43627:OID31431:v1:Oncology_II	CAD_PGS	CAD	ALL	47413	0.323447	0.017527	0	-0.00103038	0.000472442	0.0291855	0.322417	0.0175232	0	TRUE
KIR2DL2:P43627:OID31431:v1:Oncology_II	T2D_GWAS_signif	CAD	ALL	47413	0.0655699	0.0172987	0.000150367	-0.00321091	0.000960461	0.000828508	0.062359	0.0172597	0.000302697	TRUE
KIR2DL2:P43627:OID31431:v1:Oncology_II	beta_cell_pPS	CAD	ALL	47413	0.0503453	0.0170029	0.00306668	-0.00107523	0.000461293	0.0197579	0.04927	0.0169916	0.00373551	TRUE
KIR2DL2:P43627:OID31431:v1:Oncology_II	lipodystrophy_pPS	CAD	ALL	47413	0.0545854	0.0168949	0.00123411	-0.00218345	0.000710383	0.00211473	0.0524019	0.016878	0.00190437	TRUE
KIR2DL2:P43627:OID31431:v1:Oncology_II	T2D_PGS	CKD	ALL	47413	0.161516	0.0204108	2.44249e-15	-0.00490691	0.00132491	0.000212577	0.156609	0.0204422	1.84297e-14	TRUE
KIR2DL2:P43627:OID31431:v1:Oncology_II	CAD_PGS	CKD	ALL	47413	0.0557925	0.0202893	0.00596218	-0.00315443	0.00121316	0.00931758	0.0526381	0.0203312	0.00962468	TRUE
KIR2DL2:P43627:OID31431:v1:Oncology_II	CKD_PGS	CKD	ALL	47413	0.225636	0.0203031	0	0.00806519	0.00145834	3.19483e-08	0.233701	0.0203077	0	TRUE
KIR2DL2:P43627:OID31431:v1:Oncology_II	CKD_GWAS_signif	CKD	ALL	47413	0.154079	0.0202547	2.79776e-14	0.00296467	0.00116083	0.0106514	0.157044	0.0202846	9.76996e-15	TRUE
KIR2DL2:P43627:OID31431:v1:Oncology_II	T2D_GWAS_signif	CKD	ALL	47413	0.0619777	0.0200842	0.00202942	-0.00880444	0.00160652	4.24257e-08	0.0531733	0.0200943	0.00814039	TRUE
KIR2DL2:P43627:OID31431:v1:Oncology_II	T2D_PGS	NASH	ALL	47413	0.129376	0.0384696	0.000770832	-0.00320348	0.00145087	0.0272467	0.126172	0.038562	0.00106815	TRUE
KIR2DL2:P43627:OID31431:v1:Oncology_II	T2D_GWAS_signif	NASH	ALL	47413	0.0832192	0.0373593	0.0259117	-0.00604737	0.00230089	0.00858187	0.0771718	0.0374178	0.0391665	TRUE
KIR2DL2:P43627:OID31431:v1:Oncology_II	lipodystrophy_pPS	NASH	ALL	47413	0.114033	0.0392576	0.00367561	-0.00414283	0.00166452	0.0128138	0.10989	0.0392354	0.00509771	TRUE
KIR2DL2:P43627:OID31431:v1:Oncology_II	T2D_PGS	CAD	EUR	44273	0.110316	0.0178034	5.77828e-10	-0.00161314	0.000614889	0.00870407	0.108703	0.0177993	1.01428e-09	TRUE
KIR2DL2:P43627:OID31431:v1:Oncology_II	CAD_PGS	CAD	EUR	44273	0.3261	0.0181251	0	-0.000998426	0.000472304	0.0345196	0.325101	0.0181184	0	TRUE
KIR2DL2:P43627:OID31431:v1:Oncology_II	T2D_GWAS_signif	CAD	EUR	44273	0.0597054	0.0179117	0.000858139	-0.00307032	0.00103058	0.00288981	0.0566351	0.0178677	0.00152601	TRUE
KIR2DL2:P43627:OID31431:v1:Oncology_II	beta_cell_pPS	CAD	EUR	44273	0.048583	0.0175405	0.0056099	-0.00113944	0.000492004	0.0205632	0.0474435	0.0175264	0.00678977	TRUE
KIR2DL2:P43627:OID31431:v1:Oncology_II	lipodystrophy_pPS	CAD	EUR	44273	0.0516318	0.0174109	0.00302212	-0.0020117	0.000729826	0.0058441	0.0496201	0.017396	0.00433934	TRUE
KIR2DL2:P43627:OID31431:v1:Oncology_II	T2D_PGS	CKD	EUR	44273	0.154737	0.0211259	2.39808e-13	-0.00497676	0.00139297	0.000353213	0.14976	0.0211637	1.48082e-12	TRUE
KIR2DL2:P43627:OID31431:v1:Oncology_II	CAD_PGS	CKD	EUR	44273	0.0591726	0.0209316	0.00469935	-0.00370699	0.00130443	0.00448542	0.0554656	0.0209791	0.00819701	TRUE
KIR2DL2:P43627:OID31431:v1:Oncology_II	CKD_PGS	CKD	EUR	44273	0.22605	0.0210148	0	0.00844458	0.001546	4.70211e-08	0.234495	0.0210182	0	TRUE
KIR2DL2:P43627:OID31431:v1:Oncology_II	CKD_GWAS_signif	CKD	EUR	44273	0.156672	0.0209288	7.10543e-14	0.00292386	0.00122373	0.01688	0.159596	0.0209694	2.73115e-14	TRUE
KIR2DL2:P43627:OID31431:v1:Oncology_II	T2D_GWAS_signif	CKD	EUR	44273	0.0521366	0.0208036	0.0122059	-0.00931791	0.00171368	5.40755e-08	0.0428187	0.0208222	0.0397448	TRUE
KIR2DL2:P43627:OID31431:v1:Oncology_II	T2D_PGS	NASH	EUR	44273	0.12027	0.0400575	0.00267825	-0.00291401	0.0014507	0.0445699	0.117356	0.0401882	0.00349847	TRUE
KIR2DL2:P43627:OID31431:v1:Oncology_II	lipodystrophy_pPS	NASH	EUR	44273	0.107232	0.0408668	0.00869212	-0.00386809	0.00169354	0.0223703	0.103363	0.0408642	0.0114245	TRUE
KIR2DL2:P43627:OID31431:v1:Oncology_II	T2D_PGS	T2D	ALL	47647	0.748103	0.0196152	0	-0.00226504	0.000685855	0.000958236	0.745838	0.0196325	0	FALSE
KIR2DL2:P43627:OID31431:v1:Oncology_II	CAD_PGS	T2D	ALL	47647	0.123169	0.0179166	6.21658e-12	-0.00121337	0.000502021	0.0156506	0.121956	0.0179199	1.00608e-11	FALSE
KIR2DL2:P43627:OID31431:v1:Oncology_II	CKD_PGS	T2D	ALL	47647	0.0426187	0.0179081	0.0173191	0.0033993	0.00103471	0.00101888	0.046018	0.0178917	0.0101104	FALSE
KIR2DL2:P43627:OID31431:v1:Oncology_II	BMI_PGS	T2D	ALL	47647	0.185765	0.0178133	0	0.00136204	0.000533943	0.0107445	0.187128	0.0178106	0	FALSE
KIR2DL2:P43627:OID31431:v1:Oncology_II	T2D_GWAS_signif	T2D	ALL	47647	0.358744	0.0177376	0	-0.00409285	0.00103338	7.47436e-05	0.354651	0.0177471	0	FALSE
KIR2DL2:P43627:OID31431:v1:Oncology_II	beta_cell_pPS	T2D	ALL	47647	0.215	0.017898	0	-0.00102442	0.000461084	0.0262988	0.213975	0.0179033	0	FALSE
KIR2DL2:P43627:OID31431:v1:Oncology_II	lipodystrophy_pPS	T2D	ALL	47647	0.148296	0.018532	1.33227e-15	-0.00251497	0.000768663	0.00106838	0.145781	0.0185263	3.55271e-15	FALSE
KIR2DL2:P43627:OID31431:v1:Oncology_II	T2D_PGS	CAD	ALL	47647	0.14536	0.0170868	0	-0.00180071	0.000593243	0.00240248	0.143559	0.0170872	0	FALSE
KIR2DL2:P43627:OID31431:v1:Oncology_II	CAD_PGS	CAD	ALL	47647	0.323797	0.0173514	0	-0.00142897	0.000554655	0.0099857	0.322368	0.0173486	0	FALSE
KIR2DL2:P43627:OID31431:v1:Oncology_II	CKD_PGS	CAD	ALL	47647	0.037732	0.0167497	0.024278	0.00384965	0.00100494	0.000127761	0.0415816	0.0167275	0.0129253	FALSE
KIR2DL2:P43627:OID31431:v1:Oncology_II	BMI_PGS	CAD	ALL	47647	0.0740418	0.0169094	1.1937e-05	0.00173408	0.000579509	0.00276854	0.0757759	0.0169064	7.39187e-06	FALSE
KIR2DL2:P43627:OID31431:v1:Oncology_II	T2D_GWAS_signif	CAD	ALL	47647	0.0632327	0.0170598	0.00021011	-0.00396196	0.000996927	7.06232e-05	0.0592708	0.0170209	0.00049726	FALSE
KIR2DL2:P43627:OID31431:v1:Oncology_II	beta_cell_pPS	CAD	ALL	47647	0.0497379	0.0168753	0.00320483	-0.00132134	0.000514292	0.0101922	0.0484166	0.0168641	0.00409196	FALSE
KIR2DL2:P43627:OID31431:v1:Oncology_II	lipodystrophy_pPS	CAD	ALL	47647	0.051597	0.016805	0.00213815	-0.00264144	0.000741794	0.000369611	0.0489556	0.0167914	0.00355091	FALSE
KIR2DL2:P43627:OID31431:v1:Oncology_II	T2D_PGS	CKD	ALL	47647	0.204444	0.0202129	0	-0.00468245	0.00132419	0.000406114	0.199762	0.0202517	0	FALSE
KIR2DL2:P43627:OID31431:v1:Oncology_II	CAD_PGS	CKD	ALL	47647	0.0687857	0.0199692	0.000571932	-0.00381127	0.00126998	0.0026906	0.0649744	0.0200146	0.00116893	FALSE
KIR2DL2:P43627:OID31431:v1:Oncology_II	CKD_PGS	CKD	ALL	47647	0.238024	0.0199698	0	0.00925288	0.00152883	1.42821e-09	0.247277	0.0199674	0	FALSE
KIR2DL2:P43627:OID31431:v1:Oncology_II	BMI_PGS	CKD	ALL	47647	0.110741	0.0198359	2.36587e-08	0.00576127	0.00134808	1.92272e-05	0.116502	0.0198521	4.39721e-09	FALSE
KIR2DL2:P43627:OID31431:v1:Oncology_II	CKD_GWAS_signif	CKD	ALL	47647	0.155729	0.0200421	7.77156e-15	0.00351057	0.001218	0.00394845	0.15924	0.0200801	2.22045e-15	FALSE
KIR2DL2:P43627:OID31431:v1:Oncology_II	T2D_GWAS_signif	CKD	ALL	47647	0.0629278	0.019743	0.00143582	-0.00950937	0.00163159	5.59966e-09	0.0534185	0.0197653	0.00687905	FALSE
KIR2DL2:P43627:OID31431:v1:Oncology_II	T2D_PGS	NASH	ALL	47647	0.203767	0.0376403	6.17948e-08	-0.0040394	0.00143053	0.00474729	0.199727	0.0377363	1.20519e-07	FALSE
KIR2DL2:P43627:OID31431:v1:Oncology_II	CAD_PGS	NASH	ALL	47647	0.0829431	0.0372299	0.0258899	-0.00261933	0.00112988	0.020436	0.0803237	0.0372256	0.0309469	FALSE
KIR2DL2:P43627:OID31431:v1:Oncology_II	BMI_PGS	NASH	ALL	47647	0.108226	0.0369627	0.00341168	0.00305937	0.00121994	0.0121483	0.111286	0.036975	0.00261459	FALSE
KIR2DL2:P43627:OID31431:v1:Oncology_II	lipodystrophy_pPS	NASH	ALL	47647	0.101304	0.0390145	0.00941586	-0.00508447	0.00164426	0.00198635	0.0962195	0.0389877	0.013589	FALSE
KIR2DL2:P43627:OID31431:v1:Oncology_II	T2D_PGS	T2D	EUR	44455	0.776371	0.0208197	0	-0.0025382	0.000764903	0.000905575	0.773833	0.0208421	0	FALSE
KIR2DL2:P43627:OID31431:v1:Oncology_II	CAD_PGS	T2D	EUR	44455	0.128339	0.0189818	1.36902e-11	-0.00130309	0.000541985	0.0162037	0.127036	0.0189846	2.20832e-11	FALSE
KIR2DL2:P43627:OID31431:v1:Oncology_II	CKD_PGS	T2D	EUR	44455	0.0477406	0.0190441	0.0121813	0.00381058	0.00121547	0.00171812	0.0515512	0.0190181	0.0067153	FALSE
KIR2DL2:P43627:OID31431:v1:Oncology_II	BMI_PGS	T2D	EUR	44455	0.184175	0.0187466	0	0.00135381	0.000555215	0.0147543	0.185529	0.0187511	0	FALSE
KIR2DL2:P43627:OID31431:v1:Oncology_II	T2D_GWAS_signif	T2D	EUR	44455	0.367654	0.0186981	0	-0.00481889	0.00121444	7.24819e-05	0.362836	0.0187122	0	FALSE
KIR2DL2:P43627:OID31431:v1:Oncology_II	beta_cell_pPS	T2D	EUR	44455	0.218312	0.0189683	0	-0.00136197	0.000545715	0.012569	0.21695	0.0189798	0	FALSE
KIR2DL2:P43627:OID31431:v1:Oncology_II	lipodystrophy_pPS	T2D	EUR	44455	0.147783	0.0196205	4.996e-14	-0.00268145	0.000846116	0.00152899	0.145101	0.0196087	1.36335e-13	FALSE
KIR2DL2:P43627:OID31431:v1:Oncology_II	T2D_PGS	CAD	EUR	44455	0.141143	0.0176146	1.11022e-15	-0.00178982	0.000611588	0.00342777	0.139353	0.0176124	2.44249e-15	FALSE
KIR2DL2:P43627:OID31431:v1:Oncology_II	CAD_PGS	CAD	EUR	44455	0.326786	0.0179508	0	-0.0013789	0.000554123	0.0128305	0.325407	0.0179442	0	FALSE
KIR2DL2:P43627:OID31431:v1:Oncology_II	CKD_PGS	CAD	EUR	44455	0.0364226	0.0173296	0.0355744	0.00372907	0.00107627	0.00053063	0.0401517	0.0173105	0.020368	FALSE
KIR2DL2:P43627:OID31431:v1:Oncology_II	BMI_PGS	CAD	EUR	44455	0.0748244	0.0175214	1.95064e-05	0.00151178	0.00055762	0.0067055	0.0763361	0.017517	1.31355e-05	FALSE
KIR2DL2:P43627:OID31431:v1:Oncology_II	T2D_GWAS_signif	CAD	EUR	44455	0.0571017	0.0176751	0.00123516	-0.00391406	0.00107556	0.000273607	0.0531876	0.0176299	0.00255371	FALSE
KIR2DL2:P43627:OID31431:v1:Oncology_II	beta_cell_pPS	CAD	EUR	44455	0.0473611	0.0174163	0.00654108	-0.00146046	0.000547036	0.00759029	0.0459006	0.0174014	0.00834564	FALSE
KIR2DL2:P43627:OID31431:v1:Oncology_II	lipodystrophy_pPS	CAD	EUR	44455	0.0483092	0.0173288	0.00530687	-0.00249701	0.000761229	0.00103719	0.0458121	0.0173168	0.00815641	FALSE
KIR2DL2:P43627:OID31431:v1:Oncology_II	T2D_PGS	CKD	EUR	44455	0.200949	0.0209156	0	-0.00487583	0.00140219	0.000506483	0.196073	0.0209601	0	FALSE
KIR2DL2:P43627:OID31431:v1:Oncology_II	CAD_PGS	CKD	EUR	44455	0.0725793	0.0205889	0.000423215	-0.00441403	0.00136917	0.0012647	0.0681652	0.020641	0.000958549	FALSE
KIR2DL2:P43627:OID31431:v1:Oncology_II	CKD_PGS	CKD	EUR	44455	0.239455	0.0206625	0	0.0095714	0.00160905	2.70668e-09	0.249026	0.0206613	0	FALSE
KIR2DL2:P43627:OID31431:v1:Oncology_II	BMI_PGS	CKD	EUR	44455	0.115293	0.0206032	2.19517e-08	0.00569788	0.00140979	5.30725e-05	0.120991	0.0206196	4.41705e-09	FALSE
KIR2DL2:P43627:OID31431:v1:Oncology_II	CKD_GWAS_signif	CKD	EUR	44455	0.158716	0.0206793	1.64313e-14	0.00347528	0.00128884	0.00700854	0.162191	0.0207271	5.10703e-15	FALSE
KIR2DL2:P43627:OID31431:v1:Oncology_II	T2D_GWAS_signif	CKD	EUR	44455	0.053526	0.0204334	0.0088049	-0.0103109	0.00175546	4.26416e-09	0.0432151	0.0204598	0.0346694	FALSE
KIR2DL2:P43627:OID31431:v1:Oncology_II	T2D_PGS	NASH	EUR	44455	0.200085	0.0390825	3.06279e-07	-0.00407357	0.00150674	0.00685985	0.196011	0.0392082	5.75584e-07	FALSE
KIR2DL2:P43627:OID31431:v1:Oncology_II	CAD_PGS	NASH	EUR	44455	0.0859536	0.0389935	0.0275029	-0.0031985	0.0012968	0.0136454	0.0827551	0.0390004	0.0338458	FALSE
KIR2DL2:P43627:OID31431:v1:Oncology_II	BMI_PGS	NASH	EUR	44455	0.110063	0.0385269	0.00427962	0.00290445	0.00122321	0.0175752	0.112967	0.0385562	0.00339028	FALSE
KIR2DL2:P43627:OID31431:v1:Oncology_II	lipodystrophy_pPS	NASH	EUR	44455	0.092374	0.0406009	0.0228958	-0.00498259	0.00171697	0.00370825	0.0873914	0.0405807	0.0312778	FALSE
KIR2DL3:P43628:OID21196:v1:Oncology	T2D_PGS	CAD	ALL	46139	0.106887	0.0175675	1.16969e-09	-0.00166862	0.000603493	0.00569338	0.105218	0.0175659	2.09938e-09	TRUE
KIR2DL3:P43628:OID21196:v1:Oncology	CAD_PGS	CAD	ALL	46139	0.322275	0.0177445	0	-0.000980279	0.000455986	0.0315711	0.321294	0.017744	0	TRUE
KIR2DL3:P43628:OID21196:v1:Oncology	T2D_GWAS_signif	CAD	ALL	46139	0.0622583	0.0176227	0.00041112	-0.00320276	0.000993937	0.00127167	0.0590556	0.0175864	0.00078499	TRUE
KIR2DL3:P43628:OID21196:v1:Oncology	beta_cell_pPS	CAD	ALL	46139	0.0587504	0.0172372	0.000653565	-0.000988788	0.000444806	0.0262181	0.0577616	0.0172276	0.000799817	TRUE
KIR2DL3:P43628:OID21196:v1:Oncology	lipodystrophy_pPS	CAD	ALL	46139	0.0529412	0.0171296	0.00199733	-0.00200723	0.000690757	0.00366272	0.050934	0.0171156	0.00292148	TRUE
KIR2DL3:P43628:OID21196:v1:Oncology	T2D_PGS	CKD	ALL	46139	0.166106	0.0208566	1.55431e-15	-0.00505956	0.00134571	0.000170078	0.161046	0.0208758	1.22125e-14	TRUE
KIR2DL3:P43628:OID21196:v1:Oncology	CAD_PGS	CKD	ALL	46139	0.0562483	0.0206345	0.00641193	-0.00305293	0.00119407	0.0105657	0.0531954	0.02066	0.0100298	TRUE
KIR2DL3:P43628:OID21196:v1:Oncology	CKD_PGS	CKD	ALL	46139	0.227351	0.0206165	0	0.00908136	0.00159171	1.16064e-08	0.236433	0.0205863	0	TRUE
KIR2DL3:P43628:OID21196:v1:Oncology	CKD_GWAS_signif	CKD	ALL	46139	0.15721	0.0206493	2.66454e-14	0.00390702	0.00121262	0.00127316	0.161117	0.0206685	6.43929e-15	TRUE
KIR2DL3:P43628:OID21196:v1:Oncology	T2D_GWAS_signif	CKD	ALL	46139	0.068013	0.020392	0.000852122	-0.00899922	0.0016103	2.28987e-08	0.0590137	0.0203808	0.00378488	TRUE
KIR2DL3:P43628:OID21196:v1:Oncology	T2D_PGS	NASH	ALL	46139	0.136691	0.0385052	0.000385336	-0.0029249	0.00146079	0.0452557	0.133766	0.0386044	0.000530143	TRUE
KIR2DL3:P43628:OID21196:v1:Oncology	T2D_GWAS_signif	NASH	ALL	46139	0.0968596	0.0380863	0.0109855	-0.00560266	0.0024886	0.0243645	0.091257	0.0380719	0.0165315	TRUE
KIR2DL3:P43628:OID21196:v1:Oncology	lipodystrophy_pPS	NASH	ALL	46139	0.0928642	0.0397998	0.0196331	-0.00335969	0.00161957	0.0380394	0.0895045	0.0397581	0.0243711	TRUE
KIR2DL3:P43628:OID21196:v1:Oncology	T2D_PGS	CAD	EUR	43089	0.103922	0.0181027	9.42868e-09	-0.00171171	0.000639605	0.00744627	0.10221	0.0181004	1.63411e-08	TRUE
KIR2DL3:P43628:OID21196:v1:Oncology	CAD_PGS	CAD	EUR	43089	0.324692	0.0183582	0	-0.00100006	0.000473067	0.0345163	0.323692	0.0183571	0	TRUE
KIR2DL3:P43628:OID21196:v1:Oncology	T2D_GWAS_signif	CAD	EUR	43089	0.0577291	0.0182382	0.00154933	-0.00330295	0.00107643	0.00215183	0.0544261	0.0181977	0.00278222	TRUE
KIR2DL3:P43628:OID21196:v1:Oncology	beta_cell_pPS	CAD	EUR	43089	0.0585268	0.0178005	0.00100926	-0.00112694	0.000489922	0.0214343	0.0573999	0.0177893	0.00125247	TRUE
KIR2DL3:P43628:OID21196:v1:Oncology	lipodystrophy_pPS	CAD	EUR	43089	0.0513087	0.0176464	0.00364219	-0.00185814	0.000684003	0.00659644	0.0494506	0.0176388	0.00505482	TRUE
KIR2DL3:P43628:OID21196:v1:Oncology	T2D_PGS	CKD	EUR	43089	0.160854	0.0215972	9.4813e-14	-0.00515891	0.00141949	0.000278681	0.155695	0.0216212	5.97522e-13	TRUE
KIR2DL3:P43628:OID21196:v1:Oncology	CAD_PGS	CKD	EUR	43089	0.0612322	0.021294	0.00403318	-0.00342524	0.00127149	0.00706277	0.057807	0.0213217	0.00670435	TRUE
KIR2DL3:P43628:OID21196:v1:Oncology	CKD_PGS	CKD	EUR	43089	0.227677	0.0213279	0	0.00961814	0.00170744	1.77034e-08	0.237295	0.0212938	0	TRUE
KIR2DL3:P43628:OID21196:v1:Oncology	CKD_GWAS_signif	CKD	EUR	43089	0.15979	0.0213521	7.23865e-14	0.00383919	0.00127015	0.00250589	0.16363	0.021378	1.95399e-14	TRUE
KIR2DL3:P43628:OID21196:v1:Oncology	T2D_GWAS_signif	CKD	EUR	43089	0.0582258	0.0211194	0.00583374	-0.00969753	0.00173654	2.3449e-08	0.0485282	0.0211129	0.0215328	TRUE
KIR2DL3:P43628:OID21196:v1:Oncology	T2D_PGS	T2D	ALL	46363	0.74872	0.0200176	0	-0.00212988	0.000686309	0.00191326	0.74659	0.0200296	0	FALSE
KIR2DL3:P43628:OID21196:v1:Oncology	CAD_PGS	T2D	ALL	46363	0.122829	0.0182031	1.50202e-11	-0.0010265	0.000460933	0.0259466	0.121803	0.0182097	2.24885e-11	FALSE
KIR2DL3:P43628:OID21196:v1:Oncology	CKD_PGS	T2D	ALL	46363	0.040976	0.0182436	0.0247007	0.00298062	0.00107434	0.00553066	0.0439566	0.0182263	0.0158777	FALSE
KIR2DL3:P43628:OID21196:v1:Oncology	BMI_PGS	T2D	ALL	46363	0.182434	0.0181658	0	0.000934523	0.000443421	0.0350718	0.183369	0.0181682	0	FALSE
KIR2DL3:P43628:OID21196:v1:Oncology	T2D_GWAS_signif	T2D	ALL	46363	0.359227	0.0180917	0	-0.00374465	0.00104811	0.000353228	0.355482	0.0181025	0	FALSE
KIR2DL3:P43628:OID21196:v1:Oncology	liver_lipid_pPS	T2D	ALL	46363	0.0566059	0.0185124	0.00223018	-0.000811854	0.000412024	0.0487922	0.055794	0.0185091	0.0025748	FALSE
KIR2DL3:P43628:OID21196:v1:Oncology	beta_cell_pPS	T2D	ALL	46363	0.218817	0.0181255	0	-0.000820545	0.000408675	0.0446627	0.217996	0.0181333	0	FALSE
KIR2DL3:P43628:OID21196:v1:Oncology	lipodystrophy_pPS	T2D	ALL	46363	0.14596	0.0188098	8.43769e-15	-0.00217817	0.000759569	0.00413544	0.143782	0.0188078	2.08722e-14	FALSE
KIR2DL3:P43628:OID21196:v1:Oncology	T2D_PGS	CAD	ALL	46363	0.136631	0.0173808	3.77476e-15	-0.0017662	0.000596369	0.00306057	0.134865	0.0173809	8.43769e-15	FALSE
KIR2DL3:P43628:OID21196:v1:Oncology	CAD_PGS	CAD	ALL	46363	0.321025	0.0175684	0	-0.00127762	0.000519892	0.0139922	0.319747	0.0175697	0	FALSE
KIR2DL3:P43628:OID21196:v1:Oncology	CKD_PGS	CAD	ALL	46363	0.0321981	0.0169771	0.0578863	0.00381988	0.00108073	0.000408493	0.036018	0.016943	0.0335169	FALSE
KIR2DL3:P43628:OID21196:v1:Oncology	BMI_PGS	CAD	ALL	46363	0.0752119	0.017129	1.12877e-05	0.00132087	0.000513292	0.0100724	0.0765328	0.0171248	7.85459e-06	FALSE
KIR2DL3:P43628:OID21196:v1:Oncology	T2D_GWAS_signif	CAD	ALL	46363	0.0592147	0.0173931	0.000662879	-0.00370541	0.00100534	0.000228064	0.0555093	0.0173577	0.00138404	FALSE
KIR2DL3:P43628:OID21196:v1:Oncology	beta_cell_pPS	CAD	ALL	46363	0.0572993	0.0171155	0.000814538	-0.00103579	0.000463094	0.0253081	0.0562635	0.0171071	0.00100581	FALSE
KIR2DL3:P43628:OID21196:v1:Oncology	lipodystrophy_pPS	CAD	ALL	46363	0.0493485	0.0170527	0.00380517	-0.00242359	0.00073314	0.000947184	0.0469249	0.0170396	0.00588956	FALSE
KIR2DL3:P43628:OID21196:v1:Oncology	T2D_PGS	CKD	ALL	46363	0.208324	0.0206889	0	-0.00497568	0.00132519	0.000173561	0.203348	0.020717	0	FALSE
KIR2DL3:P43628:OID21196:v1:Oncology	CAD_PGS	CKD	ALL	46363	0.067079	0.0203251	0.000965774	-0.00342399	0.00121567	0.00485443	0.063655	0.0203557	0.00176519	FALSE
KIR2DL3:P43628:OID21196:v1:Oncology	CKD_PGS	CKD	ALL	46363	0.240147	0.0202672	0	0.00960585	0.00159588	1.7532e-09	0.249753	0.0202332	0	FALSE
KIR2DL3:P43628:OID21196:v1:Oncology	BMI_PGS	CKD	ALL	46363	0.110237	0.0200974	4.13205e-08	0.00460932	0.00125013	0.000226853	0.114846	0.0201131	1.12974e-08	FALSE
KIR2DL3:P43628:OID21196:v1:Oncology	CKD_GWAS_signif	CKD	ALL	46363	0.160051	0.0204452	4.88498e-15	0.00387292	0.00121706	0.00146164	0.163924	0.0204725	1.11022e-15	FALSE
KIR2DL3:P43628:OID21196:v1:Oncology	T2D_GWAS_signif	CKD	ALL	46363	0.0676054	0.0200537	0.000748372	-0.00926324	0.00159364	6.15015e-09	0.0583422	0.0200571	0.00362816	FALSE
KIR2DL3:P43628:OID21196:v1:Oncology	T2D_PGS	NASH	ALL	46363	0.207142	0.037706	3.93819e-08	-0.00364293	0.001418	0.0101973	0.203499	0.0377935	7.26444e-08	FALSE
KIR2DL3:P43628:OID21196:v1:Oncology	CAD_PGS	NASH	ALL	46363	0.0812729	0.037685	0.0310337	-0.00203754	0.000977487	0.0371181	0.0792354	0.0376774	0.035466	FALSE
KIR2DL3:P43628:OID21196:v1:Oncology	BMI_PGS	NASH	ALL	46363	0.0970225	0.0372632	0.00922214	0.00187103	0.000949898	0.0488709	0.0988936	0.0372981	0.00801506	FALSE
KIR2DL3:P43628:OID21196:v1:Oncology	T2D_GWAS_signif	NASH	ALL	46363	0.0887519	0.0371726	0.0169605	-0.00633262	0.00227268	0.00532946	0.0824193	0.0371815	0.0266452	FALSE
KIR2DL3:P43628:OID21196:v1:Oncology	T2D_PGS	T2D	EUR	43262	0.778115	0.0212845	0	-0.00245098	0.000778906	0.0016513	0.775664	0.0213044	0	FALSE
KIR2DL3:P43628:OID21196:v1:Oncology	CAD_PGS	T2D	EUR	43262	0.128089	0.0192986	3.19655e-11	-0.000993009	0.000471976	0.0353836	0.127096	0.0193066	4.60867e-11	FALSE
KIR2DL3:P43628:OID21196:v1:Oncology	CKD_PGS	T2D	EUR	43262	0.0453297	0.0194054	0.0194951	0.00343409	0.00129015	0.0077729	0.0487637	0.0193784	0.0118562	FALSE
KIR2DL3:P43628:OID21196:v1:Oncology	BMI_PGS	T2D	EUR	43262	0.182092	0.0191563	0	0.000909237	0.000454922	0.0456443	0.183002	0.0191646	0	FALSE
KIR2DL3:P43628:OID21196:v1:Oncology	T2D_GWAS_signif	T2D	EUR	43262	0.367422	0.0190893	0	-0.0046398	0.00127368	0.000269659	0.362782	0.0191068	0	FALSE
KIR2DL3:P43628:OID21196:v1:Oncology	liver_lipid_pPS	T2D	EUR	43262	0.058547	0.0196054	0.00282399	-0.000975887	0.000470815	0.0381945	0.0575711	0.0196022	0.00331431	FALSE
KIR2DL3:P43628:OID21196:v1:Oncology	beta_cell_pPS	T2D	EUR	43262	0.219834	0.0192253	0	-0.00109392	0.000490027	0.0255902	0.21874	0.0192415	0	FALSE
KIR2DL3:P43628:OID21196:v1:Oncology	lipodystrophy_pPS	T2D	EUR	43262	0.145658	0.0199322	2.71783e-13	-0.00213675	0.000785123	0.00649763	0.143521	0.0199301	5.96634e-13	FALSE
KIR2DL3:P43628:OID21196:v1:Oncology	T2D_PGS	CAD	EUR	43262	0.133472	0.0179165	9.34808e-14	-0.00179289	0.000623898	0.004057	0.131679	0.0179155	1.98286e-13	FALSE
KIR2DL3:P43628:OID21196:v1:Oncology	CAD_PGS	CAD	EUR	43262	0.324141	0.0181822	0	-0.00123123	0.000524992	0.0190153	0.32291	0.0181821	0	FALSE
KIR2DL3:P43628:OID21196:v1:Oncology	BMI_PGS	CAD	EUR	43262	0.0759337	0.0177561	1.89867e-05	0.00118351	0.000502188	0.0184374	0.0771172	0.0177513	1.39713e-05	FALSE
KIR2DL3:P43628:OID21196:v1:Oncology	T2D_GWAS_signif	CAD	EUR	43262	0.054234	0.0180114	0.00260308	-0.00380598	0.00108697	0.000462711	0.050428	0.0179712	0.00501545	FALSE
KIR2DL3:P43628:OID21196:v1:Oncology	beta_cell_pPS	CAD	EUR	43262	0.0565756	0.0176816	0.00137578	-0.00119663	0.000501575	0.0170449	0.055379	0.0176718	0.00172586	FALSE
KIR2DL3:P43628:OID21196:v1:Oncology	lipodystrophy_pPS	CAD	EUR	43262	0.0470506	0.0175816	0.00744772	-0.00220116	0.000719273	0.0022115	0.0448494	0.0175752	0.0107149	FALSE
KIR2DL3:P43628:OID21196:v1:Oncology	T2D_PGS	CKD	EUR	43262	0.206346	0.0214109	0	-0.00514788	0.00140883	0.000258181	0.201198	0.0214431	0	FALSE
KIR2DL3:P43628:OID21196:v1:Oncology	CAD_PGS	CKD	EUR	43262	0.0721209	0.0209513	0.000576764	-0.0037365	0.00130078	0.00407221	0.0683844	0.0209862	0.00111985	FALSE
KIR2DL3:P43628:OID21196:v1:Oncology	CKD_PGS	CKD	EUR	43262	0.241816	0.0209533	0	0.0101737	0.00170514	2.42388e-09	0.251989	0.0209176	0	FALSE
KIR2DL3:P43628:OID21196:v1:Oncology	BMI_PGS	CKD	EUR	43262	0.115587	0.0208687	3.04602e-08	0.00449441	0.00131261	0.000617003	0.120082	0.0208851	8.94398e-09	FALSE
KIR2DL3:P43628:OID21196:v1:Oncology	CKD_GWAS_signif	CKD	EUR	43262	0.162816	0.021104	1.22125e-14	0.00394844	0.00129078	0.00222111	0.166764	0.0211371	3.10862e-15	FALSE
KIR2DL3:P43628:OID21196:v1:Oncology	T2D_GWAS_signif	CKD	EUR	43262	0.057738	0.0207462	0.00538488	-0.0101532	0.00172907	4.30381e-09	0.0475848	0.0207523	0.0218489	FALSE
KIR2DL3:P43628:OID21196:v1:Oncology	liver_lipid_pPS	CKD	EUR	43262	0.0695195	0.0209946	0.000928607	-0.00245472	0.00124144	0.0480056	0.0670647	0.0210376	0.00143336	FALSE
KIR2DL3:P43628:OID21196:v1:Oncology	T2D_PGS	NASH	EUR	43262	0.203046	0.0391315	2.11637e-07	-0.00309963	0.0014336	0.0306075	0.199947	0.0392408	3.48046e-07	FALSE
KIRREL2:Q6UWL6:OID20873:v1:Neurology	T2D_PGS	T2D	ALL	46139	0.723611	0.0210898	0	0.00251721	0.000814031	0.00198624	0.726128	0.0210936	0	TRUE
KIRREL2:Q6UWL6:OID20873:v1:Neurology	T2D_GWAS_signif	T2D	ALL	46139	0.398175	0.0192557	0	0.00165707	0.000749428	0.0270284	0.399832	0.0192632	0	TRUE
KIRREL2:Q6UWL6:OID20873:v1:Neurology	liver_lipid_pPS	T2D	ALL	46139	0.0582871	0.0193168	0.00254927	-0.00168884	0.00077265	0.0288323	0.0565983	0.0193245	0.0034023	TRUE
KIRREL2:Q6UWL6:OID20873:v1:Neurology	T2D_PGS	CKD	ALL	46139	0.160666	0.0207273	9.10383e-15	-0.005573	0.002128	0.00882168	0.155093	0.02083	9.63674e-14	TRUE
KIRREL2:Q6UWL6:OID20873:v1:Neurology	CKD_PGS	CKD	ALL	46139	0.229866	0.0205599	0	0.0128414	0.0021435	2.08698e-09	0.242708	0.0206341	0	TRUE
KIRREL2:Q6UWL6:OID20873:v1:Neurology	CKD_GWAS_signif	CKD	ALL	46139	0.154003	0.0206259	8.23785e-14	0.00878695	0.00210939	3.10474e-05	0.16279	0.0207333	3.9968e-15	TRUE
KIRREL2:Q6UWL6:OID20873:v1:Neurology	liver_lipid_pPS	CKD	ALL	46139	0.0441214	0.0205203	0.0315451	0.0050304	0.00206974	0.0150802	0.0491518	0.0205994	0.0170291	TRUE
KIRREL2:Q6UWL6:OID20873:v1:Neurology	T2D_PGS	T2D	EUR	43096	0.749236	0.0223981	0	0.00230077	0.000812451	0.00462738	0.751537	0.0224024	0	TRUE
KIRREL2:Q6UWL6:OID20873:v1:Neurology	CKD_GWAS_signif	T2D	EUR	43096	-0.0425516	0.020347	0.0365019	-0.00383102	0.0010284	0.000195139	-0.0463826	0.0203433	0.0226083	TRUE
KIRREL2:Q6UWL6:OID20873:v1:Neurology	T2D_GWAS_signif	T2D	EUR	43096	0.412527	0.0203823	0	0.00155419	0.000751713	0.0386836	0.414081	0.0203947	0	TRUE
KIRREL2:Q6UWL6:OID20873:v1:Neurology	liver_lipid_pPS	T2D	EUR	43096	0.0616249	0.0204723	0.00261112	-0.00176651	0.000794308	0.0261511	0.0598583	0.0204779	0.00346594	TRUE
KIRREL2:Q6UWL6:OID20873:v1:Neurology	T2D_PGS	CKD	EUR	43096	0.1553	0.021452	4.50529e-13	-0.00501967	0.00212772	0.0183156	0.15028	0.021555	3.12617e-12	TRUE
KIRREL2:Q6UWL6:OID20873:v1:Neurology	CKD_PGS	CKD	EUR	43096	0.231152	0.0212747	0	0.012998	0.00218217	2.57754e-09	0.24415	0.0213439	0	TRUE
KIRREL2:Q6UWL6:OID20873:v1:Neurology	CKD_GWAS_signif	CKD	EUR	43096	0.157135	0.0213215	1.70974e-13	0.00912937	0.00213145	1.84256e-05	0.166265	0.0214313	8.65974e-15	TRUE
KIRREL2:Q6UWL6:OID20873:v1:Neurology	liver_lipid_pPS	CKD	EUR	43096	0.0489634	0.021271	0.0213417	0.00578391	0.00208098	0.00544566	0.0547474	0.0213419	0.01031	TRUE
KIRREL2:Q6UWL6:OID20873:v1:Neurology	T2D_PGS	T2D	ALL	46363	0.735962	0.0199351	0	0.00680216	0.00121413	2.11303e-08	0.742764	0.0199294	0	FALSE
KIRREL2:Q6UWL6:OID20873:v1:Neurology	CAD_PGS	T2D	ALL	46363	0.119945	0.0182261	4.67451e-11	0.00229155	0.00107189	0.0325274	0.122237	0.0182547	2.13967e-11	FALSE
KIRREL2:Q6UWL6:OID20873:v1:Neurology	CKD_PGS	T2D	ALL	46363	0.0509279	0.0181464	0.00500831	-0.0064544	0.00122211	1.28228e-07	0.0444735	0.0181633	0.014344	FALSE
KIRREL2:Q6UWL6:OID20873:v1:Neurology	BMI_PGS	T2D	ALL	46363	0.177303	0.0181219	0	0.00556536	0.00116259	1.69265e-06	0.182868	0.0181339	0	FALSE
KIRREL2:Q6UWL6:OID20873:v1:Neurology	BMI_GWAS_signif	T2D	ALL	46363	0.0830242	0.0179834	3.89855e-06	0.00400551	0.00111237	0.000317141	0.0870297	0.0180135	1.35612e-06	FALSE
KIRREL2:Q6UWL6:OID20873:v1:Neurology	T2D_GWAS_signif	T2D	ALL	46363	0.352287	0.0180447	0	0.00292201	0.00108121	0.00688117	0.355209	0.0180654	0	FALSE
KIRREL2:Q6UWL6:OID20873:v1:Neurology	liver_lipid_pPS	T2D	ALL	46363	0.0621599	0.0184562	0.000757255	-0.00217642	0.00107116	0.0421703	0.0599835	0.0184835	0.0011735	FALSE
KIRREL2:Q6UWL6:OID20873:v1:Neurology	T2D_PGS	CKD	ALL	46363	0.207015	0.020601	0	-0.00852917	0.00181596	2.643e-06	0.198486	0.0206734	0	FALSE
KIRREL2:Q6UWL6:OID20873:v1:Neurology	CKD_PGS	CKD	ALL	46363	0.246934	0.0202199	0	0.00904564	0.00173433	1.83171e-07	0.255979	0.0202669	0	FALSE
KIRREL2:Q6UWL6:OID20873:v1:Neurology	BMI_PGS	CKD	ALL	46363	0.120225	0.0200844	2.15043e-09	-0.00599905	0.00173537	0.000546378	0.114226	0.0201406	1.41602e-08	FALSE
KIRREL2:Q6UWL6:OID20873:v1:Neurology	BMI_GWAS_signif	CKD	ALL	46363	0.0561011	0.0202736	0.00565399	-0.00544601	0.0017254	0.00159739	0.0506551	0.0203768	0.0129216	FALSE
KIRREL2:Q6UWL6:OID20873:v1:Neurology	CKD_GWAS_signif	CKD	ALL	46363	0.159123	0.0204437	7.10543e-15	0.00699825	0.00170464	4.0358e-05	0.166122	0.0205157	6.66134e-16	FALSE
KIRREL2:Q6UWL6:OID20873:v1:Neurology	T2D_PGS	T2D	EUR	43269	0.763798	0.0211667	0	0.00676036	0.00125657	7.44893e-08	0.770559	0.021156	0	FALSE
KIRREL2:Q6UWL6:OID20873:v1:Neurology	CKD_PGS	T2D	EUR	43269	0.0558633	0.0192992	0.0037966	-0.00721715	0.00130255	3.01101e-08	0.0486461	0.0193164	0.0117894	FALSE
KIRREL2:Q6UWL6:OID20873:v1:Neurology	BMI_PGS	T2D	EUR	43269	0.177445	0.0191111	0	0.00536033	0.00119246	6.95122e-06	0.182805	0.019118	0	FALSE
KIRREL2:Q6UWL6:OID20873:v1:Neurology	BMI_GWAS_signif	T2D	EUR	43269	0.0847579	0.0190379	8.50482e-06	0.0036515	0.00113049	0.00123783	0.0884094	0.0190605	3.51192e-06	FALSE
KIRREL2:Q6UWL6:OID20873:v1:Neurology	T2D_GWAS_signif	T2D	EUR	43269	0.361063	0.019031	0	0.00294973	0.00111393	0.0080958	0.364013	0.0190534	0	FALSE
KIRREL2:Q6UWL6:OID20873:v1:Neurology	liver_lipid_pPS	T2D	EUR	43269	0.0656445	0.0195369	0.000779371	-0.00230399	0.00110386	0.0368692	0.0633405	0.0195628	0.00120453	FALSE
KIRREL2:Q6UWL6:OID20873:v1:Neurology	T2D_PGS	CKD	EUR	43269	0.204559	0.0213228	0	-0.00794957	0.001808	1.09813e-05	0.196609	0.0213957	0	FALSE
KIRREL2:Q6UWL6:OID20873:v1:Neurology	CKD_PGS	CKD	EUR	43269	0.249557	0.020917	0	0.00914006	0.00175924	2.04217e-07	0.258697	0.0209578	0	FALSE
KIRREL2:Q6UWL6:OID20873:v1:Neurology	BMI_PGS	CKD	EUR	43269	0.125997	0.0208547	1.52508e-09	-0.00494422	0.00171231	0.00388364	0.121053	0.0209182	7.16601e-09	FALSE
KIRREL2:Q6UWL6:OID20873:v1:Neurology	BMI_GWAS_signif	CKD	EUR	43269	0.0508689	0.0209991	0.0154168	-0.00464781	0.00169833	0.00620602	0.0462211	0.0211063	0.0285303	FALSE
KIRREL2:Q6UWL6:OID20873:v1:Neurology	CKD_GWAS_signif	CKD	EUR	43269	0.162702	0.0210956	1.24345e-14	0.00705448	0.00171425	3.86842e-05	0.169757	0.0211693	1.11022e-15	FALSE
KIRREL2:Q6UWL6:OID20873:v1:Neurology	liver_lipid_pPS	CKD	EUR	43269	0.0545518	0.0210849	0.00967459	0.00366854	0.00164353	0.0256076	0.0582203	0.0211281	0.00585858	FALSE
KIT:P10721:OID20370:v1:Cardiometabolic	T2D_PGS	T2D	ALL	47336	0.72592	0.0208396	0	0.00234163	0.000928031	0.0116286	0.728262	0.0208636	0	TRUE
KIT:P10721:OID20370:v1:Cardiometabolic	CAD_PGS	T2D	ALL	47336	0.113403	0.0189655	2.23895e-09	0.00384092	0.00102574	0.00018072	0.117244	0.0189858	6.60014e-10	TRUE
KIT:P10721:OID20370:v1:Cardiometabolic	liver_lipid_pPS	T2D	ALL	47336	0.057713	0.0190335	0.00242793	-0.00360267	0.00101827	0.000403154	0.0541103	0.0190446	0.00449376	TRUE
KIT:P10721:OID20370:v1:Cardiometabolic	T2D_PGS	CAD	ALL	47336	0.110216	0.0173102	1.92661e-10	0.00104981	0.000485141	0.0304692	0.111265	0.0173158	1.31285e-10	TRUE
KIT:P10721:OID20370:v1:Cardiometabolic	CAD_PGS	CAD	ALL	47336	0.323806	0.0176069	0	0.000936534	0.000464323	0.0436968	0.324743	0.0176196	0	TRUE
KIT:P10721:OID20370:v1:Cardiometabolic	CAD_GWAS_signif	CAD	ALL	47336	0.206309	0.0171791	0	0.00099511	0.000474874	0.0361246	0.207304	0.0171807	0	TRUE
KIT:P10721:OID20370:v1:Cardiometabolic	T2D_PGS	NASH	ALL	47336	0.121688	0.0382918	0.00148336	0.00452194	0.00157768	0.00415447	0.12621	0.038311	0.000986479	TRUE
KIT:P10721:OID20370:v1:Cardiometabolic	T2D_PGS	T2D	EUR	44216	0.753196	0.0221659	0	0.00270535	0.00104859	0.00988003	0.755902	0.0221969	0	TRUE
KIT:P10721:OID20370:v1:Cardiometabolic	CAD_PGS	T2D	EUR	44216	0.117182	0.0200937	5.48417e-09	0.00425206	0.00115185	0.000222933	0.121434	0.0201169	1.57574e-09	TRUE
KIT:P10721:OID20370:v1:Cardiometabolic	BMI_PGS	T2D	EUR	44216	-0.0619458	0.020634	0.00268107	-0.0030503	0.00113408	0.00715253	-0.0649961	0.0206672	0.00166148	TRUE
KIT:P10721:OID20370:v1:Cardiometabolic	liver_lipid_pPS	T2D	EUR	44216	0.0643993	0.0201486	0.00139245	-0.00432297	0.00116909	0.000217552	0.0600764	0.0201631	0.00288698	TRUE
KIT:P10721:OID20370:v1:Cardiometabolic	T2D_PGS	CAD	EUR	44216	0.107122	0.0178313	1.88405e-09	0.00121634	0.000531274	0.0220522	0.108338	0.0178364	1.24788e-09	TRUE
KIT:P10721:OID20370:v1:Cardiometabolic	CAD_PGS	CAD	EUR	44216	0.325441	0.0181992	0	0.00100061	0.000496427	0.0438394	0.326441	0.0182138	0	TRUE
KIT:P10721:OID20370:v1:Cardiometabolic	CAD_GWAS_signif	CAD	EUR	44216	0.209667	0.0177196	0	0.00103846	0.000503757	0.0392613	0.210706	0.0177229	0	TRUE
KIT:P10721:OID20370:v1:Cardiometabolic	T2D_PGS	NASH	EUR	44216	0.114715	0.0399111	0.00404965	0.0050827	0.00174504	0.00358373	0.119798	0.0399563	0.0027156	TRUE
KIT:P10721:OID20370:v1:Cardiometabolic	lipodystrophy_pPS	NASH	EUR	44216	0.0954116	0.0402434	0.0177467	0.00341809	0.00154361	0.0268048	0.0988297	0.0402318	0.0140295	TRUE
KIT:P10721:OID20370:v1:Cardiometabolic	T2D_PGS	T2D	ALL	47569	0.738013	0.0196286	0	0.00742477	0.00142746	1.97807e-07	0.745437	0.0196646	0	FALSE
KIT:P10721:OID20370:v1:Cardiometabolic	CAD_PGS	T2D	ALL	47569	0.115338	0.0179078	1.1897e-10	0.00682131	0.00143246	1.91736e-06	0.122159	0.0179358	9.69846e-12	FALSE
KIT:P10721:OID20370:v1:Cardiometabolic	BMI_PGS	T2D	ALL	47569	0.176353	0.0177812	0	0.00763028	0.00144554	1.30232e-07	0.183984	0.017811	0	FALSE
KIT:P10721:OID20370:v1:Cardiometabolic	BMI_GWAS_signif	T2D	ALL	47569	0.0898112	0.0176953	3.86636e-07	0.00393158	0.00139997	0.00497988	0.0937427	0.0177313	1.24437e-07	FALSE
KIT:P10721:OID20370:v1:Cardiometabolic	obesity_pPS	T2D	ALL	47569	0.0790755	0.0177939	8.83126e-06	0.00494128	0.00139486	0.000396378	0.0840168	0.0177966	2.3476e-06	FALSE
KIT:P10721:OID20370:v1:Cardiometabolic	liver_lipid_pPS	T2D	ALL	47569	0.0647809	0.018172	0.000364042	-0.00608974	0.00142812	2.00665e-05	0.0586911	0.0182032	0.00126315	FALSE
KIT:P10721:OID20370:v1:Cardiometabolic	T2D_PGS	CAD	ALL	47569	0.138958	0.0171393	4.44089e-16	0.00319074	0.000799307	6.55521e-05	0.142149	0.0171456	2.22045e-16	FALSE
KIT:P10721:OID20370:v1:Cardiometabolic	CAD_PGS	CAD	ALL	47569	0.322525	0.0174232	0	0.00163403	0.000661992	0.0135733	0.324159	0.0174412	0	FALSE
KIT:P10721:OID20370:v1:Cardiometabolic	BMI_PGS	CAD	ALL	47569	0.0697859	0.0169151	3.69673e-05	0.00274932	0.000761775	0.000307272	0.0725352	0.0169322	1.8368e-05	FALSE
KIT:P10721:OID20370:v1:Cardiometabolic	CAD_GWAS_signif	CAD	ALL	47569	0.206057	0.0170025	0	0.00146563	0.000654752	0.0251911	0.207523	0.017008	0	FALSE
KIT:P10721:OID20370:v1:Cardiometabolic	T2D_PGS	CKD	ALL	47569	0.198852	0.0203293	0	0.00231868	0.000813003	0.00434452	0.201171	0.0203299	0	FALSE
KIT:P10721:OID20370:v1:Cardiometabolic	CAD_PGS	CKD	ALL	47569	0.0661025	0.0199902	0.000943844	0.00219898	0.000779233	0.0047729	0.0683015	0.0199938	0.000635189	FALSE
KIT:P10721:OID20370:v1:Cardiometabolic	BMI_PGS	CKD	ALL	47569	0.115694	0.019766	4.82217e-09	0.00205011	0.000749218	0.00621271	0.117744	0.019774	2.60867e-09	FALSE
KIT:P10721:OID20370:v1:Cardiometabolic	BMI_GWAS_signif	CKD	ALL	47569	0.055523	0.0199575	0.00540143	0.00136681	0.000634096	0.0311209	0.0568898	0.0199732	0.00439525	FALSE
KIT:P10721:OID20370:v1:Cardiometabolic	liver_lipid_pPS	CKD	ALL	47569	0.0581895	0.0199574	0.00354914	-0.00232464	0.00079021	0.00326314	0.0558648	0.0199619	0.00513297	FALSE
KIT:P10721:OID20370:v1:Cardiometabolic	T2D_PGS	NASH	ALL	47569	0.188034	0.0374326	5.0803e-07	0.00990883	0.00205621	1.4429e-06	0.197943	0.0374633	1.26638e-07	FALSE
KIT:P10721:OID20370:v1:Cardiometabolic	CAD_PGS	NASH	ALL	47569	0.0773578	0.0371164	0.0371423	0.00818192	0.0018929	1.5432e-05	0.0855397	0.0370737	0.0210387	FALSE
KIT:P10721:OID20370:v1:Cardiometabolic	BMI_PGS	NASH	ALL	47569	0.106126	0.0364619	0.00360729	0.00877955	0.00194982	6.70827e-06	0.114906	0.0364283	0.00160886	FALSE
KIT:P10721:OID20370:v1:Cardiometabolic	lipodystrophy_pPS	NASH	ALL	47569	0.0906875	0.0384469	0.0183354	0.00375162	0.00164032	0.0221885	0.0944391	0.0384348	0.0140055	FALSE
KIT:P10721:OID20370:v1:Cardiometabolic	T2D_PGS	T2D	EUR	44399	0.766636	0.0208559	0	0.00822544	0.00155824	1.30124e-07	0.774861	0.0208983	0	FALSE
KIT:P10721:OID20370:v1:Cardiometabolic	CAD_PGS	T2D	EUR	44399	0.120586	0.0189745	2.08161e-10	0.00730136	0.00155223	2.55365e-06	0.127888	0.019	1.68592e-11	FALSE
KIT:P10721:OID20370:v1:Cardiometabolic	BMI_PGS	T2D	EUR	44399	0.177378	0.0187184	0	0.00648342	0.00152737	2.18762e-05	0.183862	0.0187638	0	FALSE
KIT:P10721:OID20370:v1:Cardiometabolic	obesity_pPS	T2D	EUR	44399	0.0821106	0.0188158	1.27757e-05	0.00467428	0.00149629	0.00178464	0.0867849	0.0188245	4.0228e-06	FALSE
KIT:P10721:OID20370:v1:Cardiometabolic	liver_lipid_pPS	T2D	EUR	44399	0.0707249	0.0192193	0.000233338	-0.00701138	0.0015654	7.50054e-06	0.0637135	0.0192544	0.000936198	FALSE
KIT:P10721:OID20370:v1:Cardiometabolic	T2D_PGS	CAD	EUR	44399	0.135498	0.01766	1.68754e-14	0.00349692	0.000861315	4.90766e-05	0.138995	0.0176658	3.55271e-15	FALSE
KIT:P10721:OID20370:v1:Cardiometabolic	CAD_PGS	CAD	EUR	44399	0.324463	0.0180131	0	0.00171937	0.000700527	0.0141122	0.326182	0.0180349	0	FALSE
KIT:P10721:OID20370:v1:Cardiometabolic	BMI_PGS	CAD	EUR	44399	0.0707372	0.0175313	5.46239e-05	0.00279196	0.000796822	0.000458545	0.0735292	0.0175519	2.79894e-05	FALSE
KIT:P10721:OID20370:v1:Cardiometabolic	CAD_GWAS_signif	CAD	EUR	44399	0.208702	0.0175544	0	0.001495	0.000690274	0.0303262	0.210197	0.0175637	0	FALSE
KIT:P10721:OID20370:v1:Cardiometabolic	T2D_PGS	CKD	EUR	44399	0.19567	0.0210142	0	0.00256995	0.000894271	0.00405578	0.19824	0.02102	0	FALSE
KIT:P10721:OID20370:v1:Cardiometabolic	CAD_PGS	CKD	EUR	44399	0.0691359	0.0205936	0.000787479	0.00228192	0.000818979	0.00533129	0.0714179	0.0205961	0.000525226	FALSE
KIT:P10721:OID20370:v1:Cardiometabolic	BMI_PGS	CKD	EUR	44399	0.121171	0.0204879	3.33371e-09	0.0020225	0.000766213	0.00830013	0.123193	0.0205018	1.86799e-09	FALSE
KIT:P10721:OID20370:v1:Cardiometabolic	liver_lipid_pPS	CKD	EUR	44399	0.0619642	0.0206518	0.00269601	-0.00253312	0.000853967	0.00301406	0.0594311	0.0206632	0.00402512	FALSE
KIT:P10721:OID20370:v1:Cardiometabolic	T2D_PGS	NASH	EUR	44399	0.185732	0.0388905	1.79024e-06	0.010591	0.00222054	1.84639e-06	0.196323	0.038942	4.62082e-07	FALSE
KIT:P10721:OID20370:v1:Cardiometabolic	CAD_PGS	NASH	EUR	44399	0.0826079	0.0388446	0.0334511	0.00798688	0.00197981	5.47974e-05	0.0905948	0.0388279	0.0196354	FALSE
KIT:P10721:OID20370:v1:Cardiometabolic	BMI_PGS	NASH	EUR	44399	0.106949	0.0380164	0.00490459	0.00808469	0.00197049	4.08028e-05	0.115034	0.0379938	0.00246424	FALSE
KIT:P10721:OID20370:v1:Cardiometabolic	obesity_pPS	NASH	EUR	44399	0.0707984	0.0385943	0.0665911	0.00581604	0.00186253	0.00179229	0.0766144	0.0386326	0.04735	FALSE
KIT:P10721:OID20370:v1:Cardiometabolic	lipodystrophy_pPS	NASH	EUR	44399	0.0798277	0.0398349	0.0450739	0.00502114	0.00182574	0.00595601	0.0848488	0.0398448	0.0332142	FALSE
KITLG:P21583:OID20196:v1:Cardiometabolic	T2D_PGS	T2D	ALL	47245	0.715679	0.0208176	0	0.00986343	0.00182533	6.52979e-08	0.725543	0.0208561	0	TRUE
KITLG:P21583:OID20196:v1:Cardiometabolic	CAD_PGS	T2D	ALL	47245	0.113578	0.0189151	1.91767e-09	0.00701986	0.0017641	6.91247e-05	0.120598	0.0189894	2.14178e-10	TRUE
KITLG:P21583:OID20196:v1:Cardiometabolic	NASH_biomarker_GRS	T2D	ALL	47245	0.102953	0.0187233	3.82675e-08	0.0141188	0.001993	1.39844e-12	0.117072	0.0187855	4.60384e-10	TRUE
KITLG:P21583:OID20196:v1:Cardiometabolic	T2D_GWAS_signif	T2D	ALL	47245	0.38895	0.0189246	0	0.00523665	0.00171693	0.00228833	0.394186	0.0190134	0	TRUE
KITLG:P21583:OID20196:v1:Cardiometabolic	lipodystrophy_pPS	T2D	ALL	47245	0.173291	0.0191992	0	0.00747693	0.00176567	2.28957e-05	0.180768	0.0192824	0	TRUE
KITLG:P21583:OID20196:v1:Cardiometabolic	T2D_PGS	CAD	ALL	47245	0.108435	0.0173577	4.18151e-10	0.00343728	0.000861862	6.65754e-05	0.111873	0.0173658	1.17803e-10	TRUE
KITLG:P21583:OID20196:v1:Cardiometabolic	CAD_PGS	CAD	ALL	47245	0.322002	0.0176374	0	0.00235209	0.000715743	0.00101541	0.324354	0.0176437	0	TRUE
KITLG:P21583:OID20196:v1:Cardiometabolic	T2D_GWAS_signif	CAD	ALL	47245	0.060792	0.0173924	0.000473496	0.00205742	0.000695074	0.00307637	0.0628494	0.01739	0.000301379	TRUE
KITLG:P21583:OID20196:v1:Cardiometabolic	lipodystrophy_pPS	CAD	ALL	47245	0.0484764	0.0169113	0.0041503	0.00226454	0.00071506	0.00154058	0.050741	0.0169181	0.00270683	TRUE
KITLG:P21583:OID20196:v1:Cardiometabolic	T2D_PGS	CKD	ALL	47245	0.166437	0.0203477	2.22045e-16	-0.00729377	0.00219031	0.00086842	0.159144	0.0204705	7.54952e-15	TRUE
KITLG:P21583:OID20196:v1:Cardiometabolic	CAD_PGS	CKD	ALL	47245	0.0640745	0.0201767	0.00149492	-0.00702763	0.00216567	0.00117445	0.0570469	0.0203002	0.00495162	TRUE
KITLG:P21583:OID20196:v1:Cardiometabolic	CKD_PGS	CKD	ALL	47245	0.224416	0.0203052	0	0.0117662	0.00220063	8.95477e-08	0.236182	0.0203357	0	TRUE
KITLG:P21583:OID20196:v1:Cardiometabolic	CKD_GWAS_signif	CKD	ALL	47245	0.143842	0.0201924	1.0516e-12	0.0114344	0.0021899	1.77562e-07	0.155276	0.0202766	1.88738e-14	TRUE
KITLG:P21583:OID20196:v1:Cardiometabolic	T2D_GWAS_signif	CKD	ALL	47245	0.05712	0.0200399	0.00436763	-0.00517217	0.00210861	0.0141717	0.0519478	0.020139	0.00989543	TRUE
KITLG:P21583:OID20196:v1:Cardiometabolic	T2D_PGS	NASH	ALL	47245	0.123911	0.0382092	0.00118296	0.0108467	0.00262124	3.50343e-05	0.134757	0.0382894	0.000432452	TRUE
KITLG:P21583:OID20196:v1:Cardiometabolic	NASH_biomarker_GRS	NASH	ALL	47245	0.2476	0.0390504	2.28977e-10	0.0130432	0.00272243	1.65946e-06	0.260644	0.0390421	2.4563e-11	TRUE
KITLG:P21583:OID20196:v1:Cardiometabolic	T2D_GWAS_signif	NASH	ALL	47245	0.0796341	0.037263	0.0325914	0.00586124	0.00224466	0.0090228	0.0854954	0.037267	0.021783	TRUE
KITLG:P21583:OID20196:v1:Cardiometabolic	lipodystrophy_pPS	NASH	ALL	47245	0.0960018	0.0389388	0.0136841	0.00728854	0.00236792	0.00208372	0.10329	0.0389869	0.00806443	TRUE
KITLG:P21583:OID20196:v1:Cardiometabolic	T2D_PGS	T2D	EUR	44150	0.739614	0.0221383	0	0.0118105	0.00202431	5.40078e-09	0.751424	0.02217	0	TRUE
KITLG:P21583:OID20196:v1:Cardiometabolic	CAD_PGS	T2D	EUR	44150	0.114831	0.0200251	9.78802e-09	0.00793297	0.00197278	5.78972e-05	0.122764	0.0201023	1.01544e-09	TRUE
KITLG:P21583:OID20196:v1:Cardiometabolic	NASH_biomarker_GRS	T2D	EUR	44150	0.118163	0.019758	2.22428e-09	0.015717	0.00221108	1.17484e-12	0.13388	0.0198295	1.46276e-11	TRUE
KITLG:P21583:OID20196:v1:Cardiometabolic	CKD_GWAS_signif	T2D	EUR	44150	-0.0368226	0.0199999	0.0656003	-0.0112317	0.00202961	3.13138e-08	-0.0480544	0.0201205	0.016925	TRUE
KITLG:P21583:OID20196:v1:Cardiometabolic	T2D_GWAS_signif	T2D	EUR	44150	0.40114	0.020017	0	0.00575959	0.0018814	0.00220355	0.4069	0.0200979	0	TRUE
KITLG:P21583:OID20196:v1:Cardiometabolic	lipodystrophy_pPS	T2D	EUR	44150	0.178349	0.0203587	0	0.00810768	0.00194408	3.03993e-05	0.186457	0.0204506	0	TRUE
KITLG:P21583:OID20196:v1:Cardiometabolic	T2D_PGS	CAD	EUR	44150	0.104843	0.0178756	4.48648e-09	0.00383052	0.000939595	4.56642e-05	0.108674	0.0178823	1.2232e-09	TRUE
KITLG:P21583:OID20196:v1:Cardiometabolic	CAD_PGS	CAD	EUR	44150	0.32319	0.0182299	0	0.00257861	0.000772228	0.000840258	0.325769	0.0182359	0	TRUE
KITLG:P21583:OID20196:v1:Cardiometabolic	T2D_GWAS_signif	CAD	EUR	44150	0.0553549	0.0179811	0.00208046	0.00214123	0.000739958	0.00380713	0.0574962	0.0179813	0.00138596	TRUE
KITLG:P21583:OID20196:v1:Cardiometabolic	lipodystrophy_pPS	CAD	EUR	44150	0.0467615	0.0174195	0.00726532	0.0022745	0.000751405	0.00246999	0.049036	0.0174269	0.00489575	TRUE
KITLG:P21583:OID20196:v1:Cardiometabolic	T2D_PGS	CKD	EUR	44150	0.160459	0.0210642	2.57572e-14	-0.00750857	0.00226159	0.000900032	0.15295	0.0211756	5.08704e-13	TRUE
KITLG:P21583:OID20196:v1:Cardiometabolic	CAD_PGS	CKD	EUR	44150	0.0677177	0.0208102	0.00113766	-0.00659391	0.00223355	0.00315508	0.0611238	0.0209411	0.00351335	TRUE
KITLG:P21583:OID20196:v1:Cardiometabolic	CKD_PGS	CKD	EUR	44150	0.22594	0.0209879	0	0.0118223	0.0022834	2.24876e-07	0.237762	0.0210202	0	TRUE
KITLG:P21583:OID20196:v1:Cardiometabolic	CKD_GWAS_signif	CKD	EUR	44150	0.14695	0.0208832	1.96776e-12	0.0115005	0.00225291	3.31223e-07	0.15845	0.0209641	4.08562e-14	TRUE
KITLG:P21583:OID20196:v1:Cardiometabolic	T2D_GWAS_signif	CKD	EUR	44150	0.0475068	0.0207466	0.0220292	-0.0049167	0.00217168	0.0235738	0.0425901	0.0208429	0.0410144	TRUE
KITLG:P21583:OID20196:v1:Cardiometabolic	T2D_PGS	NASH	EUR	44150	0.116779	0.0398021	0.00334627	0.01163	0.0028608	4.79718e-05	0.128409	0.0399046	0.00129129	TRUE
KITLG:P21583:OID20196:v1:Cardiometabolic	NASH_biomarker_GRS	NASH	EUR	44150	0.252968	0.0408807	6.09542e-10	0.0144485	0.00298679	1.31495e-06	0.267416	0.0408484	5.88807e-11	TRUE
KITLG:P21583:OID20196:v1:Cardiometabolic	T2D_GWAS_signif	NASH	EUR	44150	0.0775535	0.0385549	0.044272	0.006256	0.00245555	0.0108438	0.0838095	0.0385923	0.029881	TRUE
KITLG:P21583:OID20196:v1:Cardiometabolic	lipodystrophy_pPS	NASH	EUR	44150	0.0883024	0.0404193	0.0289137	0.00675896	0.00253858	0.00775642	0.0950613	0.0404667	0.0188176	TRUE
KITLG:P21583:OID20196:v1:Cardiometabolic	T2D_PGS	T2D	ALL	47474	0.727929	0.0196993	0	0.0161927	0.00210681	1.5099e-14	0.744122	0.0197175	0	FALSE
KITLG:P21583:OID20196:v1:Cardiometabolic	CAD_PGS	T2D	ALL	47474	0.114534	0.0178452	1.37887e-10	0.0102113	0.00198408	2.65238e-07	0.124745	0.01794	3.56404e-12	FALSE
KITLG:P21583:OID20196:v1:Cardiometabolic	CKD_PGS	T2D	ALL	47474	0.055269	0.0178525	0.00196238	-0.00990783	0.00203685	1.1486e-06	0.0453612	0.0179405	0.0114575	FALSE
KITLG:P21583:OID20196:v1:Cardiometabolic	BMI_PGS	T2D	ALL	47474	0.179364	0.017798	0	0.0158064	0.00212015	8.9706e-14	0.195171	0.0178433	0	FALSE
KITLG:P21583:OID20196:v1:Cardiometabolic	NASH_biomarker_GRS	T2D	ALL	47474	0.0874112	0.0178082	9.17901e-07	0.0153658	0.00210438	2.83995e-13	0.102777	0.0178928	9.24359e-09	FALSE
KITLG:P21583:OID20196:v1:Cardiometabolic	BMI_GWAS_signif	T2D	ALL	47474	0.0918164	0.0176315	1.91372e-07	0.00711408	0.00198223	0.000332048	0.0989305	0.0177176	2.35383e-08	FALSE
KITLG:P21583:OID20196:v1:Cardiometabolic	T2D_GWAS_signif	T2D	ALL	47474	0.342628	0.0177894	0	0.00732488	0.00196757	0.000197017	0.349952	0.0178708	0	FALSE
KITLG:P21583:OID20196:v1:Cardiometabolic	lipodystrophy_pPS	T2D	ALL	47474	0.14198	0.0183864	1.15463e-14	0.00753757	0.00198811	0.000149844	0.149517	0.0184959	6.66134e-16	FALSE
KITLG:P21583:OID20196:v1:Cardiometabolic	T2D_PGS	CAD	ALL	47474	0.135891	0.0171829	2.66454e-15	0.00651105	0.00117172	2.74709e-08	0.142402	0.0171856	2.22045e-16	FALSE
KITLG:P21583:OID20196:v1:Cardiometabolic	CAD_PGS	CAD	ALL	47474	0.319952	0.0174583	0	0.00355242	0.000893862	7.06035e-05	0.323504	0.0174729	0	FALSE
KITLG:P21583:OID20196:v1:Cardiometabolic	CKD_PGS	CAD	ALL	47474	0.0455961	0.016804	0.00665968	-0.00402944	0.00095214	2.31647e-05	0.0415666	0.0168057	0.013385	FALSE
KITLG:P21583:OID20196:v1:Cardiometabolic	BMI_PGS	CAD	ALL	47474	0.0703362	0.016978	3.43107e-05	0.0055628	0.00108546	2.97798e-07	0.075899	0.0169858	7.88101e-06	FALSE
KITLG:P21583:OID20196:v1:Cardiometabolic	T2D_GWAS_signif	CAD	ALL	47474	0.0562875	0.0171727	0.00104647	0.00292658	0.000865411	0.000720327	0.0592141	0.0171736	0.000564827	FALSE
KITLG:P21583:OID20196:v1:Cardiometabolic	lipodystrophy_pPS	CAD	ALL	47474	0.0444001	0.0168129	0.00827037	0.0027631	0.000866504	0.00142869	0.0471632	0.0168339	0.00508384	FALSE
KITLG:P21583:OID20196:v1:Cardiometabolic	T2D_PGS	CKD	ALL	47474	0.211447	0.0202237	0	-0.00905546	0.00187021	1.28568e-06	0.202392	0.0203265	0	FALSE
KITLG:P21583:OID20196:v1:Cardiometabolic	CAD_PGS	CKD	ALL	47474	0.0739272	0.0198803	0.000200311	-0.00652767	0.00175747	0.000203812	0.0673995	0.0199737	0.000739739	FALSE
KITLG:P21583:OID20196:v1:Cardiometabolic	CKD_PGS	CKD	ALL	47474	0.241022	0.0199765	0	0.00786582	0.00174856	6.84455e-06	0.248888	0.0200003	0	FALSE
KITLG:P21583:OID20196:v1:Cardiometabolic	BMI_PGS	CKD	ALL	47474	0.125888	0.019722	1.73517e-10	-0.00841545	0.00183298	4.40839e-06	0.117472	0.0198285	3.134e-09	FALSE
KITLG:P21583:OID20196:v1:Cardiometabolic	BMI_GWAS_signif	CKD	ALL	47474	0.0560062	0.0199361	0.00496518	-0.00343127	0.00166781	0.0396532	0.0525749	0.020016	0.00862327	FALSE
KITLG:P21583:OID20196:v1:Cardiometabolic	CKD_GWAS_signif	CKD	ALL	47474	0.148318	0.020006	1.22791e-13	0.00892299	0.00179109	6.29688e-07	0.157241	0.0200701	4.66294e-15	FALSE
KITLG:P21583:OID20196:v1:Cardiometabolic	T2D_GWAS_signif	CKD	ALL	47474	0.0569907	0.0197626	0.00392951	-0.00528101	0.00172962	0.00226355	0.0517097	0.0198484	0.00918106	FALSE
KITLG:P21583:OID20196:v1:Cardiometabolic	T2D_PGS	NASH	ALL	47474	0.187742	0.0373316	4.92929e-07	0.0186745	0.00308538	1.4256e-09	0.206417	0.0373758	3.33777e-08	FALSE
KITLG:P21583:OID20196:v1:Cardiometabolic	CAD_PGS	NASH	ALL	47474	0.0681569	0.0373189	0.0677992	0.0128391	0.00256954	5.83386e-07	0.080996	0.0373354	0.0300511	FALSE
KITLG:P21583:OID20196:v1:Cardiometabolic	BMI_PGS	NASH	ALL	47474	0.0994374	0.0369659	0.00714566	0.0158336	0.00280896	1.73207e-08	0.115271	0.0370244	0.00184955	FALSE
KITLG:P21583:OID20196:v1:Cardiometabolic	NASH_biomarker_GRS	NASH	ALL	47474	0.247324	0.0379854	7.4643e-11	0.0136811	0.00258247	1.17267e-07	0.261005	0.038016	6.61826e-12	FALSE
KITLG:P21583:OID20196:v1:Cardiometabolic	T2D_GWAS_signif	NASH	ALL	47474	0.0697888	0.0364012	0.055211	0.00840314	0.00230024	0.000259042	0.078192	0.036395	0.0316801	FALSE
KITLG:P21583:OID20196:v1:Cardiometabolic	lipodystrophy_pPS	NASH	ALL	47474	0.0838603	0.0386852	0.030177	0.00705651	0.00232051	0.00235853	0.0909168	0.0387394	0.0189313	FALSE
KITLG:P21583:OID20196:v1:Cardiometabolic	T2D_PGS	T2D	EUR	44328	0.753363	0.0209452	0	0.018792	0.00230779	4.44089e-16	0.772155	0.0209512	0	FALSE
KITLG:P21583:OID20196:v1:Cardiometabolic	CAD_PGS	T2D	EUR	44328	0.118221	0.0188856	3.85339e-10	0.0111926	0.00217837	2.7762e-07	0.129414	0.018987	9.36784e-12	FALSE
KITLG:P21583:OID20196:v1:Cardiometabolic	CKD_PGS	T2D	EUR	44328	0.0635223	0.0189656	0.000810065	-0.0120299	0.0022501	8.97383e-08	0.0514924	0.0190632	0.00691024	FALSE
KITLG:P21583:OID20196:v1:Cardiometabolic	BMI_PGS	T2D	EUR	44328	0.179038	0.0187148	0	0.014716	0.00225721	7.05158e-11	0.193754	0.018779	0	FALSE
KITLG:P21583:OID20196:v1:Cardiometabolic	NASH_biomarker_GRS	T2D	EUR	44328	0.102998	0.0187751	4.11407e-08	0.0173142	0.00229874	4.996e-14	0.120312	0.0188737	1.83445e-10	FALSE
KITLG:P21583:OID20196:v1:Cardiometabolic	BMI_GWAS_signif	T2D	EUR	44328	0.0950051	0.0186191	3.35106e-07	0.0057293	0.00214573	0.00758313	0.100734	0.0187198	7.40054e-08	FALSE
KITLG:P21583:OID20196:v1:Cardiometabolic	T2D_GWAS_signif	T2D	EUR	44328	0.349959	0.0187508	0	0.00769634	0.00212286	0.000288454	0.357655	0.018819	0	FALSE
KITLG:P21583:OID20196:v1:Cardiometabolic	lipodystrophy_pPS	T2D	EUR	44328	0.143014	0.0194666	2.03171e-13	0.00780666	0.00215127	0.000284669	0.150821	0.019586	1.35447e-14	FALSE
KITLG:P21583:OID20196:v1:Cardiometabolic	T2D_PGS	CAD	EUR	44328	0.13191	0.0177081	9.39249e-14	0.00697843	0.00125396	2.62009e-08	0.138888	0.0177046	4.44089e-15	FALSE
KITLG:P21583:OID20196:v1:Cardiometabolic	CAD_PGS	CAD	EUR	44328	0.321498	0.0180517	0	0.00375457	0.000945988	7.21926e-05	0.325253	0.0180654	0	FALSE
KITLG:P21583:OID20196:v1:Cardiometabolic	CKD_PGS	CAD	EUR	44328	0.0436894	0.0173876	0.011982	-0.00413351	0.000997936	3.44193e-05	0.0395559	0.0173869	0.0229036	FALSE
KITLG:P21583:OID20196:v1:Cardiometabolic	BMI_PGS	CAD	EUR	44328	0.0716009	0.017583	4.658e-05	0.00517047	0.00108417	1.85067e-06	0.0767714	0.0175948	1.2811e-05	FALSE
KITLG:P21583:OID20196:v1:Cardiometabolic	T2D_GWAS_signif	CAD	EUR	44328	0.0504374	0.0177645	0.00452231	0.00300005	0.000909128	0.000967123	0.0534374	0.0177681	0.00263419	FALSE
KITLG:P21583:OID20196:v1:Cardiometabolic	lipodystrophy_pPS	CAD	EUR	44328	0.0421921	0.0173324	0.0149209	0.00268656	0.000903857	0.0029555	0.0448786	0.0173542	0.00970853	FALSE
KITLG:P21583:OID20196:v1:Cardiometabolic	T2D_PGS	CKD	EUR	44328	0.208634	0.0209304	0	-0.0093065	0.00192615	1.35408e-06	0.199328	0.0210273	0	FALSE
KITLG:P21583:OID20196:v1:Cardiometabolic	CAD_PGS	CKD	EUR	44328	0.0777276	0.0204875	0.000148297	-0.00599765	0.00179286	0.000821926	0.07173	0.0205841	0.000492634	FALSE
KITLG:P21583:OID20196:v1:Cardiometabolic	CKD_PGS	CKD	EUR	44328	0.24376	0.0206472	0	0.00785364	0.00180166	1.30595e-05	0.251613	0.0206705	0	FALSE
KITLG:P21583:OID20196:v1:Cardiometabolic	BMI_PGS	CKD	EUR	44328	0.131042	0.0204555	1.49176e-10	-0.00765407	0.00185685	3.75496e-05	0.123388	0.0205667	1.98019e-09	FALSE
KITLG:P21583:OID20196:v1:Cardiometabolic	CKD_GWAS_signif	CKD	EUR	44328	0.15225	0.0206497	1.66755e-13	0.00839914	0.00182322	4.0897e-06	0.16065	0.0207128	8.65974e-15	FALSE
KITLG:P21583:OID20196:v1:Cardiometabolic	T2D_GWAS_signif	CKD	EUR	44328	0.0474525	0.0204387	0.0202492	-0.00511379	0.00176648	0.00379281	0.0423387	0.0205216	0.0391	FALSE
KITLG:P21583:OID20196:v1:Cardiometabolic	T2D_PGS	NASH	EUR	44328	0.184683	0.0387636	1.89481e-06	0.0199401	0.00334487	2.5007e-09	0.204623	0.038813	1.34931e-07	FALSE
KITLG:P21583:OID20196:v1:Cardiometabolic	CAD_PGS	NASH	EUR	44328	0.0721553	0.0390305	0.0645024	0.0129948	0.00276186	2.53731e-06	0.0851501	0.0390417	0.0291831	FALSE
KITLG:P21583:OID20196:v1:Cardiometabolic	BMI_PGS	NASH	EUR	44328	0.100348	0.0385225	0.00918966	0.0142093	0.00283088	5.1837e-07	0.114557	0.0385874	0.0029899	FALSE
KITLG:P21583:OID20196:v1:Cardiometabolic	NASH_biomarker_GRS	NASH	EUR	44328	0.253643	0.0398169	1.88745e-10	0.0149885	0.00280129	8.76734e-08	0.268631	0.0398395	1.5532e-11	FALSE
KITLG:P21583:OID20196:v1:Cardiometabolic	lipodystrophy_pPS	NASH	EUR	44328	0.0749169	0.0401486	0.0620431	0.00606501	0.00247543	0.0142825	0.0809819	0.0401952	0.0439343	FALSE
KLB:Q86Z14:OID20888:v1:Neurology	T2D_PGS	T2D	ALL	46139	0.7242	0.0211183	0	0.00261528	0.000798233	0.00105165	0.726816	0.0211173	0	TRUE
KLB:Q86Z14:OID20888:v1:Neurology	lipodystrophy_pPS	T2D	ALL	46139	0.170494	0.0194938	0	0.00306735	0.000859111	0.000356462	0.173562	0.0194913	0	TRUE
KLB:Q86Z14:OID20888:v1:Neurology	T2D_PGS	CKD	ALL	46139	0.156094	0.0207773	5.79536e-14	-0.00137249	0.000652022	0.035293	0.154721	0.0207778	9.59233e-14	TRUE
KLB:Q86Z14:OID20888:v1:Neurology	lipodystrophy_pPS	NASH	ALL	46139	0.0959165	0.0403282	0.0173882	0.00295992	0.00137546	0.0314015	0.0988764	0.040332	0.0142237	TRUE
KLB:Q86Z14:OID20888:v1:Neurology	T2D_PGS	T2D	EUR	43096	0.749379	0.0224292	0	0.00299416	0.000894125	0.000811899	0.752373	0.0224319	0	TRUE
KLB:Q86Z14:OID20888:v1:Neurology	lipodystrophy_pPS	T2D	EUR	43096	0.17457	0.0206367	0	0.00338069	0.000947223	0.000358271	0.177951	0.0206389	0	TRUE
KLB:Q86Z14:OID20888:v1:Neurology	T2D_PGS	CKD	EUR	43096	0.151333	0.0214955	1.91891e-12	-0.00143361	0.000712575	0.0442337	0.1499	0.0214967	3.0993e-12	TRUE
KLB:Q86Z14:OID20888:v1:Neurology	liver_lipid_pPS	CKD	EUR	43096	0.0533408	0.0213072	0.0123002	0.00133947	0.000681226	0.0492674	0.0546802	0.021314	0.0103038	TRUE
KLB:Q86Z14:OID20888:v1:Neurology	lipodystrophy_pPS	NASH	EUR	43096	0.0846697	0.0417058	0.0423396	0.00304928	0.00140412	0.0298804	0.0877189	0.0416873	0.0353598	TRUE
KLB:Q86Z14:OID20888:v1:Neurology	T2D_PGS	T2D	ALL	46363	0.736578	0.0199616	0	0.00719133	0.00119921	2.01307e-09	0.74377	0.0199575	0	FALSE
KLB:Q86Z14:OID20888:v1:Neurology	CKD_PGS	T2D	ALL	46363	0.0423215	0.0181499	0.0197125	0.00216426	0.00101587	0.0331349	0.0444858	0.0181674	0.0143388	FALSE
KLB:Q86Z14:OID20888:v1:Neurology	BMI_PGS	T2D	ALL	46363	0.178213	0.0181276	0	0.00470394	0.00107802	1.28002e-05	0.182917	0.0181393	0	FALSE
KLB:Q86Z14:OID20888:v1:Neurology	T2D_GWAS_signif	T2D	ALL	46363	0.353029	0.0180562	0	0.00247962	0.00100003	0.0131548	0.355509	0.0180817	0	FALSE
KLB:Q86Z14:OID20888:v1:Neurology	lipodystrophy_pPS	T2D	ALL	46363	0.136328	0.0186839	2.95097e-13	0.00515589	0.00111211	3.54984e-06	0.141484	0.0187028	3.88578e-14	FALSE
KLB:Q86Z14:OID20888:v1:Neurology	T2D_PGS	CAD	ALL	46363	0.133668	0.0173361	1.24345e-14	0.00168483	0.000718762	0.0190747	0.135353	0.0173258	5.55112e-15	FALSE
KLB:Q86Z14:OID20888:v1:Neurology	BMI_PGS	CAD	ALL	46363	0.070732	0.0171151	3.5847e-05	0.001307	0.000549264	0.0173337	0.072039	0.0171123	2.55633e-05	FALSE
KLB:Q86Z14:OID20888:v1:Neurology	lipodystrophy_pPS	CAD	ALL	46363	0.0511733	0.0169873	0.00259155	0.00102997	0.000466704	0.0273212	0.0522032	0.0169866	0.0021177	FALSE
KLB:Q86Z14:OID20888:v1:Neurology	T2D_PGS	NASH	ALL	46363	0.193514	0.0385604	5.20875e-07	0.00652581	0.0018101	0.000311885	0.20004	0.0384503	1.96572e-07	FALSE
KLB:Q86Z14:OID20888:v1:Neurology	BMI_PGS	NASH	ALL	46363	0.0897481	0.0376179	0.0170429	0.00378309	0.00122097	0.00194547	0.0935312	0.037604	0.0128729	FALSE
KLB:Q86Z14:OID20888:v1:Neurology	T2D_GWAS_signif	NASH	ALL	46363	0.0812137	0.037509	0.030374	0.00255235	0.00105744	0.015791	0.0837661	0.0374649	0.0253613	FALSE
KLB:Q86Z14:OID20888:v1:Neurology	lipodystrophy_pPS	NASH	ALL	46363	0.079996	0.0399262	0.0451133	0.00436079	0.001391	0.0017186	0.0843568	0.0399438	0.0346964	FALSE
KLB:Q86Z14:OID20888:v1:Neurology	T2D_PGS	T2D	EUR	43269	0.764065	0.0212132	0	0.00793154	0.00131011	1.41209e-09	0.771996	0.0212056	0	FALSE
KLB:Q86Z14:OID20888:v1:Neurology	BMI_PGS	T2D	EUR	43269	0.178027	0.0191127	0	0.00485934	0.00116521	3.04143e-05	0.182886	0.0191291	0	FALSE
KLB:Q86Z14:OID20888:v1:Neurology	T2D_GWAS_signif	T2D	EUR	43269	0.362122	0.0190512	0	0.00244781	0.00108336	0.0238546	0.36457	0.0190851	0	FALSE
KLB:Q86Z14:OID20888:v1:Neurology	lipodystrophy_pPS	T2D	EUR	43269	0.137023	0.0197583	4.06297e-12	0.00551111	0.00119797	4.21732e-06	0.142534	0.0197838	5.82201e-13	FALSE
KLB:Q86Z14:OID20888:v1:Neurology	T2D_PGS	CAD	EUR	43269	0.131165	0.0178633	2.09388e-13	0.00180434	0.00076464	0.0182885	0.132969	0.0178497	9.37028e-14	FALSE
KLB:Q86Z14:OID20888:v1:Neurology	BMI_PGS	CAD	EUR	43269	0.0725116	0.0177381	4.35293e-05	0.00133243	0.000564208	0.0181968	0.073844	0.017736	3.13389e-05	FALSE
KLB:Q86Z14:OID20888:v1:Neurology	lipodystrophy_pPS	CAD	EUR	43269	0.049069	0.0175097	0.00507265	0.00107022	0.000487486	0.0281363	0.0501392	0.0175077	0.00418547	FALSE
KLB:Q86Z14:OID20888:v1:Neurology	T2D_PGS	CKD	EUR	43269	0.197939	0.0213849	0	-0.00171827	0.000789418	0.0295085	0.196221	0.0213558	0	FALSE
KLB:Q86Z14:OID20888:v1:Neurology	T2D_PGS	NASH	EUR	43269	0.192977	0.0400299	1.42979e-06	0.00676458	0.00190101	0.000373097	0.199741	0.0398561	5.39902e-07	FALSE
KLB:Q86Z14:OID20888:v1:Neurology	BMI_PGS	NASH	EUR	43269	0.0937728	0.039137	0.0165743	0.00393079	0.00128908	0.00229369	0.0977036	0.0391138	0.0124919	FALSE
KLF4:O43474:OID30808:v1:Neurology_II	CKD_PGS	CKD	EUR	43082	0.224705	0.0212441	0	0.00304877	0.00128523	0.0176842	0.227754	0.0212614	0	TRUE
KLF4:O43474:OID30808:v1:Neurology_II	T2D_PGS	T2D	ALL	46342	0.745788	0.0200828	0	0.00375581	0.00109466	0.000601303	0.749544	0.0200825	0	FALSE
KLF4:O43474:OID30808:v1:Neurology_II	CKD_PGS	T2D	ALL	46342	0.0402053	0.0181856	0.027047	0.00377116	0.00111428	0.000713367	0.0439765	0.0181878	0.0156101	FALSE
KLF4:O43474:OID30808:v1:Neurology_II	BMI_PGS	T2D	ALL	46342	0.178871	0.0179857	0	0.00634934	0.0011903	9.59385e-08	0.18522	0.0179891	0	FALSE
KLF4:O43474:OID30808:v1:Neurology_II	BMI_GWAS_signif	T2D	ALL	46342	0.0931803	0.0179411	2.06189e-07	0.00216142	0.00107347	0.044063	0.0953418	0.0179525	1.09153e-07	FALSE
KLF4:O43474:OID30808:v1:Neurology_II	obesity_pPS	T2D	ALL	46342	0.082697	0.0180379	4.54771e-06	0.00288419	0.00107778	0.00744971	0.0855812	0.0180595	2.14937e-06	FALSE
KLF4:O43474:OID30808:v1:Neurology_II	T2D_PGS	CAD	ALL	46342	0.140395	0.017426	8.88178e-16	0.00239393	0.000745501	0.00132196	0.142789	0.0174211	2.22045e-16	FALSE
KLF4:O43474:OID30808:v1:Neurology_II	BMI_PGS	CAD	ALL	46342	0.0706904	0.017115	3.62267e-05	0.00395322	0.000890365	8.99624e-06	0.0746436	0.0171163	1.2949e-05	FALSE
KLF4:O43474:OID30808:v1:Neurology_II	T2D_PGS	CKD	ALL	46342	0.196592	0.0206286	0	0.00552963	0.00156818	0.000421639	0.202122	0.0206726	0	FALSE
KLF4:O43474:OID30808:v1:Neurology_II	CKD_PGS	CKD	ALL	46342	0.23616	0.0201527	0	0.00495327	0.00160316	0.00200367	0.241113	0.0201827	0	FALSE
KLF4:O43474:OID30808:v1:Neurology_II	BMI_PGS	CKD	ALL	46342	0.111919	0.0200137	2.24296e-08	0.0071751	0.00162259	9.77922e-06	0.119094	0.0200477	2.84067e-09	FALSE
KLF4:O43474:OID30808:v1:Neurology_II	T2D_PGS	NASH	ALL	46342	0.18773	0.0384464	1.04532e-06	0.0046388	0.00146491	0.00154221	0.192369	0.0384261	5.55139e-07	FALSE
KLF4:O43474:OID30808:v1:Neurology_II	BMI_PGS	NASH	ALL	46342	0.100236	0.0374999	0.00751834	0.0080215	0.00185979	1.60962e-05	0.108258	0.0375357	0.00392504	FALSE
KLF4:O43474:OID30808:v1:Neurology_II	T2D_PGS	T2D	EUR	43257	0.773487	0.0213205	0	0.00473746	0.00128634	0.000230598	0.778224	0.0213237	0	FALSE
KLF4:O43474:OID30808:v1:Neurology_II	CKD_PGS	T2D	EUR	43257	0.0440503	0.019369	0.0229501	0.005257	0.00131948	6.77265e-05	0.0493073	0.0193734	0.0109246	FALSE
KLF4:O43474:OID30808:v1:Neurology_II	BMI_PGS	T2D	EUR	43257	0.17348	0.0189415	0	0.0072249	0.00136099	1.10501e-07	0.180705	0.0189606	0	FALSE
KLF4:O43474:OID30808:v1:Neurology_II	obesity_pPS	T2D	EUR	43257	0.0835471	0.0191042	1.22425e-05	0.00259065	0.00123797	0.03638	0.0861377	0.0191316	6.71961e-06	FALSE
KLF4:O43474:OID30808:v1:Neurology_II	T2D_PGS	CAD	EUR	43257	0.135702	0.0179462	3.9746e-14	0.00255597	0.000779534	0.00104232	0.138258	0.0179422	1.31006e-14	FALSE
KLF4:O43474:OID30808:v1:Neurology_II	BMI_PGS	CAD	EUR	43257	0.0705878	0.0177332	6.87553e-05	0.00395362	0.000915218	1.56123e-05	0.0745414	0.0177329	2.62744e-05	FALSE
KLF4:O43474:OID30808:v1:Neurology_II	T2D_PGS	CKD	EUR	43257	0.192334	0.0213133	0	0.00600472	0.00166284	0.000304881	0.198339	0.0213601	0	FALSE
KLF4:O43474:OID30808:v1:Neurology_II	CKD_PGS	CKD	EUR	43257	0.237409	0.0208682	0	0.00601682	0.00170705	0.000423968	0.243425	0.0208939	0	FALSE
KLF4:O43474:OID30808:v1:Neurology_II	BMI_PGS	CKD	EUR	43257	0.115506	0.0207766	2.70696e-08	0.00710502	0.0016977	2.85048e-05	0.122611	0.0208152	3.85181e-09	FALSE
KLF4:O43474:OID30808:v1:Neurology_II	T2D_PGS	NASH	EUR	43257	0.186098	0.0399203	3.13568e-06	0.00530706	0.00163457	0.00116724	0.191405	0.0398961	1.60591e-06	FALSE
KLF4:O43474:OID30808:v1:Neurology_II	BMI_PGS	NASH	EUR	43257	0.0999121	0.0390303	0.0104714	0.00844281	0.00197042	1.82924e-05	0.108355	0.0390788	0.00555884	FALSE
KLF4:O43474:OID30808:v1:Neurology_II	obesity_pPS	NASH	EUR	43257	0.0855118	0.0400393	0.0327043	0.00344992	0.00153755	0.024847	0.0889617	0.0400412	0.0263001	FALSE
KLHL41:O60662:OID30986:v1:Neurology_II	CKD_PGS	CKD	ALL	47530	0.231505	0.0202714	0	0.00366733	0.00109533	0.000813562	0.235172	0.0202933	0	TRUE
KLHL41:O60662:OID30986:v1:Neurology_II	liver_lipid_pPS	CKD	ALL	47530	0.0447713	0.0202902	0.0273456	0.00259839	0.00108613	0.0167409	0.0473697	0.0202931	0.0195811	TRUE
KLHL41:O60662:OID30986:v1:Neurology_II	CKD_PGS	CKD	EUR	44385	0.232146	0.020967	0	0.00362318	0.00113361	0.00139275	0.235769	0.021	0	TRUE
KLHL41:O60662:OID30986:v1:Neurology_II	liver_lipid_pPS	CKD	EUR	44385	0.0496259	0.0210072	0.0181605	0.00228862	0.00111255	0.0396769	0.0519145	0.0210069	0.013462	TRUE
KLHL41:O60662:OID30986:v1:Neurology_II	CKD_PGS	CKD	ALL	47763	0.245139	0.019943	0	0.00377781	0.00109714	0.000574631	0.248916	0.0199655	0	FALSE
KLHL41:O60662:OID30986:v1:Neurology_II	CKD_GWAS_signif	CKD	ALL	47763	0.153646	0.0200217	1.66533e-14	0.0021379	0.00108349	0.0484773	0.155784	0.0200257	7.32747e-15	FALSE
KLHL41:O60662:OID30986:v1:Neurology_II	liver_lipid_pPS	CKD	ALL	47763	0.0487064	0.0200743	0.0152534	0.00251628	0.00110201	0.0224098	0.0512227	0.0200817	0.0107503	FALSE
KLHL41:O60662:OID30986:v1:Neurology_II	CKD_PGS	CKD	EUR	44567	0.246777	0.0206266	0	0.00385519	0.00113553	0.000686164	0.250632	0.0206594	0	FALSE
KLHL41:O60662:OID30986:v1:Neurology_II	BMI_PGS	CKD	EUR	44567	0.119021	0.0205278	6.70911e-09	0.00239642	0.00112041	0.0324452	0.121417	0.0205389	3.38841e-09	FALSE
KLK1:P06870:OID21499:v1:Oncology	CKD_PGS	CKD	ALL	46773	0.244398	0.0204619	0	0.00188865	0.000737759	0.0104679	0.246286	0.0204581	0	TRUE
KLK1:P06870:OID21499:v1:Oncology	liver_lipid_pPS	CKD	ALL	46773	0.0477083	0.0203459	0.0190342	0.0019497	0.000751615	0.00948643	0.049658	0.0203705	0.0147794	TRUE
KLK1:P06870:OID21499:v1:Oncology	CKD_PGS	CKD	EUR	43681	0.247341	0.0211835	0	0.00187589	0.000761696	0.0137863	0.249217	0.0211818	0	TRUE
KLK1:P06870:OID21499:v1:Oncology	liver_lipid_pPS	CKD	EUR	43681	0.0528036	0.0210611	0.0121703	0.00189063	0.000763999	0.0133366	0.0546942	0.0210856	0.0094891	TRUE
KLK1:P06870:OID21499:v1:Oncology	T2D_PGS	T2D	ALL	47000	0.74017	0.0197895	0	0.00194835	0.000635961	0.00218665	0.742118	0.0197877	0	FALSE
KLK1:P06870:OID21499:v1:Oncology	CKD_PGS	T2D	ALL	47000	0.0428592	0.0180265	0.017427	-0.00136881	0.000570378	0.0164029	0.0414904	0.0180375	0.0214351	FALSE
KLK1:P06870:OID21499:v1:Oncology	BMI_PGS	T2D	ALL	47000	0.180547	0.0179393	0	0.00249929	0.000720387	0.000521679	0.183046	0.0179365	0	FALSE
KLK1:P06870:OID21499:v1:Oncology	liver_lipid_pPS	T2D	ALL	47000	0.0606188	0.0183009	0.000925182	-0.00202575	0.000650982	0.0018593	0.058593	0.0183155	0.00137862	FALSE
KLK1:P06870:OID21499:v1:Oncology	T2D_PGS	CKD	ALL	47000	0.201387	0.0205853	0	-0.00130368	0.000660138	0.0482846	0.200084	0.0205781	0	FALSE
KLK1:P06870:OID21499:v1:Oncology	BMI_PGS	CKD	ALL	47000	0.115691	0.0200699	8.195e-09	-0.00156073	0.000765211	0.0413893	0.11413	0.0200546	1.2632e-08	FALSE
KLK1:P06870:OID21499:v1:Oncology	T2D_PGS	T2D	EUR	43857	0.769525	0.0210324	0	0.00227955	0.000718828	0.00151809	0.771804	0.0210292	0	FALSE
KLK1:P06870:OID21499:v1:Oncology	CAD_PGS	T2D	EUR	43857	0.123515	0.0191304	1.07147e-10	0.00158979	0.000654823	0.01519	0.125105	0.0191321	6.19225e-11	FALSE
KLK1:P06870:OID21499:v1:Oncology	CKD_PGS	T2D	EUR	43857	0.0485949	0.0191775	0.0112784	-0.00178959	0.000669102	0.00748164	0.0468053	0.0191889	0.0147205	FALSE
KLK1:P06870:OID21499:v1:Oncology	BMI_PGS	T2D	EUR	43857	0.178112	0.0188903	0	0.00293498	0.000814901	0.000316222	0.181047	0.0188781	0	FALSE
KLK1:P06870:OID21499:v1:Oncology	liver_lipid_pPS	T2D	EUR	43857	0.0644574	0.0193517	0.000865831	-0.00220232	0.000716925	0.00212702	0.0622551	0.019369	0.00130827	FALSE
KLK10:O43240:OID21523:v1:Oncology	T2D_PGS	CAD	ALL	47224	0.109558	0.0173586	2.76449e-10	-0.00253955	0.000767344	0.00093451	0.107018	0.0173599	7.06337e-10	TRUE
KLK10:O43240:OID21523:v1:Oncology	T2D_GWAS_signif	CAD	ALL	47224	0.0603419	0.0173284	0.000497229	-0.00218179	0.000738926	0.00315059	0.0581601	0.0173458	0.000799499	TRUE
KLK10:O43240:OID21523:v1:Oncology	beta_cell_pPS	CAD	ALL	47224	0.0511954	0.0170504	0.0026769	-0.00171803	0.000698664	0.0139315	0.0494774	0.0170435	0.00369598	TRUE
KLK10:O43240:OID21523:v1:Oncology	T2D_PGS	CKD	ALL	47224	0.167828	0.0205681	4.44089e-16	-0.00910531	0.00232903	9.24918e-05	0.158723	0.0207067	1.77636e-14	TRUE
KLK10:O43240:OID21523:v1:Oncology	CKD_PGS	CKD	ALL	47224	0.230716	0.0201573	0	0.00991642	0.00227541	1.31212e-05	0.240633	0.0202919	0	TRUE
KLK10:O43240:OID21523:v1:Oncology	CKD_GWAS_signif	CKD	ALL	47224	0.151751	0.0203225	8.19345e-14	0.0104388	0.00229301	5.3023e-06	0.162189	0.0204488	2.22045e-15	TRUE
KLK10:O43240:OID21523:v1:Oncology	T2D_GWAS_signif	CKD	ALL	47224	0.0638926	0.0201385	0.00151053	-0.00960534	0.00235131	4.40563e-05	0.0542872	0.0202838	0.00744207	TRUE
KLK10:O43240:OID21523:v1:Oncology	liver_lipid_pPS	CKD	ALL	47224	0.0574535	0.0201198	0.00429588	-0.00513558	0.0022288	0.0212116	0.0523179	0.0202237	0.00968277	TRUE
KLK10:O43240:OID21523:v1:Oncology	T2D_PGS	CAD	EUR	44114	0.10675	0.0178853	2.3937e-09	-0.00302152	0.0008694	0.000510072	0.103728	0.0178879	6.6801e-09	TRUE
KLK10:O43240:OID21523:v1:Oncology	T2D_GWAS_signif	CAD	EUR	44114	0.055239	0.0179264	0.00206009	-0.00244212	0.000826992	0.00314686	0.0527969	0.0179469	0.00326274	TRUE
KLK10:O43240:OID21523:v1:Oncology	beta_cell_pPS	CAD	EUR	44114	0.050361	0.0175941	0.00420474	-0.00205715	0.00079214	0.0094055	0.0483038	0.0175857	0.0060185	TRUE
KLK10:O43240:OID21523:v1:Oncology	T2D_PGS	CKD	EUR	44114	0.161293	0.0212801	3.4639e-14	-0.00930936	0.00242405	0.000122825	0.151984	0.0214232	1.29963e-12	TRUE
KLK10:O43240:OID21523:v1:Oncology	CKD_PGS	CKD	EUR	44114	0.234016	0.0208662	0	0.00938284	0.00236194	7.11158e-05	0.243399	0.0210202	0	TRUE
KLK10:O43240:OID21523:v1:Oncology	CKD_GWAS_signif	CKD	EUR	44114	0.154335	0.0209926	1.95399e-13	0.0116942	0.00240987	1.21826e-06	0.166029	0.0211425	3.9968e-15	TRUE
KLK10:O43240:OID21523:v1:Oncology	T2D_GWAS_signif	CKD	EUR	44114	0.0533965	0.0208624	0.0104835	-0.00939681	0.00244669	0.000122719	0.0439996	0.0210173	0.0363051	TRUE
KLK10:O43240:OID21523:v1:Oncology	liver_lipid_pPS	CKD	EUR	44114	0.0632348	0.0208348	0.00240495	-0.00575962	0.0023311	0.013482	0.0574752	0.0209507	0.00608148	TRUE
KLK10:O43240:OID21523:v1:Oncology	T2D_PGS	CAD	ALL	47455	0.140547	0.0171815	2.22045e-16	-0.00253359	0.000736118	0.000577786	0.138013	0.0171818	8.88178e-16	FALSE
KLK10:O43240:OID21523:v1:Oncology	CKD_PGS	CAD	ALL	47455	0.034684	0.0167704	0.0386244	0.00296705	0.000768029	0.000111913	0.037651	0.0167744	0.024797	FALSE
KLK10:O43240:OID21523:v1:Oncology	BMI_PGS	CAD	ALL	47455	0.0760581	0.0169904	7.58676e-06	-0.00163721	0.000655247	0.0124682	0.0744209	0.0169948	1.192e-05	FALSE
KLK10:O43240:OID21523:v1:Oncology	T2D_GWAS_signif	CAD	ALL	47455	0.0573814	0.0170983	0.000790891	-0.00203249	0.000695286	0.00346404	0.0553489	0.0171169	0.00122253	FALSE
KLK10:O43240:OID21523:v1:Oncology	beta_cell_pPS	CAD	ALL	47455	0.0496338	0.0169136	0.00334035	-0.00139073	0.00064226	0.0303594	0.0482431	0.0169085	0.00432828	FALSE
KLK10:O43240:OID21523:v1:Oncology	T2D_PGS	CKD	ALL	47455	0.211504	0.0204079	0	-0.0083567	0.00215252	0.000103476	0.203147	0.0205357	0	FALSE
KLK10:O43240:OID21523:v1:Oncology	CKD_PGS	CKD	ALL	47455	0.242949	0.0198366	0	0.0108596	0.00211696	2.90004e-07	0.253809	0.0199528	0	FALSE
KLK10:O43240:OID21523:v1:Oncology	BMI_PGS	CKD	ALL	47455	0.124342	0.0197756	3.22355e-10	-0.00577161	0.00205593	0.00499594	0.11857	0.0199479	2.78145e-09	FALSE
KLK10:O43240:OID21523:v1:Oncology	CKD_GWAS_signif	CKD	ALL	47455	0.153952	0.0201251	2.02061e-14	0.0109691	0.00214956	3.34386e-07	0.164921	0.0202325	4.44089e-16	FALSE
KLK10:O43240:OID21523:v1:Oncology	T2D_GWAS_signif	CKD	ALL	47455	0.0639924	0.0198019	0.00123086	-0.00883276	0.00218255	5.18789e-05	0.0551596	0.0199575	0.00571234	FALSE
KLK10:O43240:OID21523:v1:Oncology	liver_lipid_pPS	CKD	ALL	47455	0.0597309	0.0199054	0.00269323	-0.00414252	0.00206327	0.0446702	0.0555884	0.0200086	0.00546577	FALSE
KLK10:O43240:OID21523:v1:Oncology	T2D_PGS	CAD	EUR	44294	0.137807	0.017707	7.10543e-15	-0.00293699	0.000831409	0.000411579	0.13487	0.0177098	2.62013e-14	FALSE
KLK10:O43240:OID21523:v1:Oncology	CKD_PGS	CAD	EUR	44294	0.0322007	0.0173585	0.0635902	0.00314856	0.000831632	0.000153094	0.0353493	0.0173644	0.0417771	FALSE
KLK10:O43240:OID21523:v1:Oncology	BMI_PGS	CAD	EUR	44294	0.0770467	0.0176103	1.21375e-05	-0.00198803	0.000749915	0.00802504	0.0750587	0.0176185	2.04228e-05	FALSE
KLK10:O43240:OID21523:v1:Oncology	T2D_GWAS_signif	CAD	EUR	44294	0.051961	0.0176955	0.00332042	-0.00227831	0.000783225	0.00362719	0.0496827	0.017718	0.0050461	FALSE
KLK10:O43240:OID21523:v1:Oncology	beta_cell_pPS	CAD	EUR	44294	0.0482498	0.0174555	0.00570711	-0.00167625	0.000736463	0.0228413	0.0465735	0.0174504	0.00760994	FALSE
KLK10:O43240:OID21523:v1:Oncology	T2D_PGS	CKD	EUR	44294	0.208268	0.0211162	0	-0.00845837	0.00223706	0.000156183	0.19981	0.0212437	0	FALSE
KLK10:O43240:OID21523:v1:Oncology	CKD_PGS	CKD	EUR	44294	0.246987	0.0205324	0	0.0106754	0.00219752	1.18604e-06	0.257662	0.0206628	0	FALSE
KLK10:O43240:OID21523:v1:Oncology	BMI_PGS	CKD	EUR	44294	0.131535	0.0205191	1.45147e-10	-0.00600959	0.00215333	0.0052572	0.125526	0.0207143	1.36252e-09	FALSE
KLK10:O43240:OID21523:v1:Oncology	CKD_GWAS_signif	CKD	EUR	44294	0.156875	0.0207641	4.17444e-14	0.0121623	0.00226882	8.29327e-08	0.169037	0.0208888	6.66134e-16	FALSE
KLK10:O43240:OID21523:v1:Oncology	T2D_GWAS_signif	CKD	EUR	44294	0.0538019	0.0204951	0.0086621	-0.0086677	0.00226875	0.000133196	0.0451342	0.0206577	0.0288992	FALSE
KLK10:O43240:OID21523:v1:Oncology	liver_lipid_pPS	CKD	EUR	44294	0.065215	0.0206286	0.0015702	-0.00453611	0.00215357	0.035176	0.0606789	0.0207406	0.0034378	FALSE
KLK11:Q9UBX7:OID21518:v1:Oncology	CAD_PGS	CAD	ALL	46936	0.325964	0.017653	0	-0.00161492	0.000794569	0.0421081	0.324349	0.0176634	0	TRUE
KLK11:Q9UBX7:OID21518:v1:Oncology	CAD_GWAS_signif	CAD	ALL	46936	0.212766	0.017239	0	-0.00196439	0.000809683	0.0152611	0.210801	0.0172672	0	TRUE
KLK11:Q9UBX7:OID21518:v1:Oncology	CKD_PGS	CKD	ALL	46936	0.189178	0.0199722	0	0.0534966	0.004918	0	0.242675	0.0204091	0	TRUE
KLK11:Q9UBX7:OID21518:v1:Oncology	CKD_GWAS_signif	CKD	ALL	46936	0.113168	0.0199936	1.51186e-08	0.0463925	0.00498473	0	0.159561	0.0205161	7.32747e-15	TRUE
KLK11:Q9UBX7:OID21518:v1:Oncology	liver_lipid_pPS	CKD	ALL	46936	0.0402321	0.0197624	0.0417714	0.0138102	0.00474617	0.00361708	0.0540423	0.0203225	0.00783175	TRUE
KLK11:Q9UBX7:OID21518:v1:Oncology	T2D_GWAS_signif	CAD	EUR	43846	0.0566108	0.0179886	0.0016493	-0.0016773	0.000805836	0.0373934	0.0549335	0.0180131	0.00229115	TRUE
KLK11:Q9UBX7:OID21518:v1:Oncology	CAD_GWAS_signif	CAD	EUR	43846	0.217662	0.0178056	0	-0.00190727	0.000844177	0.0238633	0.215755	0.0178344	0	TRUE
KLK11:Q9UBX7:OID21518:v1:Oncology	CKD_PGS	CKD	EUR	43846	0.191712	0.020674	0	0.0529014	0.00505037	0	0.244613	0.02113	0	TRUE
KLK11:Q9UBX7:OID21518:v1:Oncology	CKD_GWAS_signif	CKD	EUR	43846	0.116782	0.0207009	1.68669e-08	0.0470341	0.00511044	0	0.163816	0.0212355	1.22125e-14	TRUE
KLK11:Q9UBX7:OID21518:v1:Oncology	liver_lipid_pPS	CKD	EUR	43846	0.0437732	0.0204638	0.0324312	0.0151789	0.00484786	0.00174183	0.0589521	0.0210268	0.00505267	TRUE
KLK11:Q9UBX7:OID21518:v1:Oncology	CAD_PGS	CAD	ALL	47166	0.325079	0.017477	0	-0.00172773	0.000807095	0.0322996	0.323352	0.0174884	0	FALSE
KLK11:Q9UBX7:OID21518:v1:Oncology	CKD_PGS	CAD	ALL	47166	0.0312264	0.0168549	0.0639316	0.00922549	0.00147826	4.35443e-10	0.0404519	0.0168253	0.0162062	FALSE
KLK11:Q9UBX7:OID21518:v1:Oncology	T2D_GWAS_signif	CAD	ALL	47166	0.0589215	0.0171523	0.000592129	-0.00176064	0.000782006	0.0243576	0.0571609	0.0171792	0.000876834	FALSE
KLK11:Q9UBX7:OID21518:v1:Oncology	CAD_GWAS_signif	CAD	ALL	47166	0.212656	0.0170698	0	-0.00212144	0.00082121	0.00978564	0.210534	0.0171011	0	FALSE
KLK11:Q9UBX7:OID21518:v1:Oncology	CKD_PGS	CKD	ALL	47166	0.200462	0.0196635	0	0.0559174	0.00481179	0	0.256379	0.0200831	0	FALSE
KLK11:Q9UBX7:OID21518:v1:Oncology	CKD_GWAS_signif	CKD	ALL	47166	0.114852	0.0197658	6.22413e-09	0.047078	0.00485355	0	0.16193	0.0202852	1.33227e-15	FALSE
KLK11:Q9UBX7:OID21518:v1:Oncology	T2D_GWAS_signif	CKD	ALL	47166	0.0687221	0.019413	0.000400123	-0.00967573	0.00470029	0.0395383	0.0590463	0.0200876	0.00328801	FALSE
KLK11:Q9UBX7:OID21518:v1:Oncology	liver_lipid_pPS	CKD	ALL	47166	0.0426396	0.0194975	0.0287475	0.0148762	0.00465115	0.00138196	0.0575158	0.020069	0.00415819	FALSE
KLK11:Q9UBX7:OID21518:v1:Oncology	CAD_PGS	CAD	EUR	44026	0.328635	0.0180796	0	-0.00166884	0.000844649	0.0481799	0.326966	0.018091	0	FALSE
KLK11:Q9UBX7:OID21518:v1:Oncology	CKD_PGS	CAD	EUR	44026	0.0275421	0.0174593	0.11468	0.00969782	0.00156974	6.49236e-10	0.0372399	0.0174198	0.0325341	FALSE
KLK11:Q9UBX7:OID21518:v1:Oncology	T2D_GWAS_signif	CAD	EUR	44026	0.0540573	0.0177603	0.00233677	-0.00218373	0.000839749	0.0093101	0.0518735	0.017785	0.00353747	FALSE
KLK11:Q9UBX7:OID21518:v1:Oncology	CAD_GWAS_signif	CAD	EUR	44026	0.217229	0.0176486	0	-0.0019828	0.000853837	0.0202208	0.215246	0.01768	0	FALSE
KLK11:Q9UBX7:OID21518:v1:Oncology	CKD_PGS	CKD	EUR	44026	0.203847	0.0203519	0	0.0554841	0.00493982	0	0.259331	0.0207929	0	FALSE
KLK11:Q9UBX7:OID21518:v1:Oncology	CKD_GWAS_signif	CKD	EUR	44026	0.118542	0.020433	6.57246e-09	0.0478406	0.0049921	0	0.166383	0.0209657	1.9984e-15	FALSE
KLK11:Q9UBX7:OID21518:v1:Oncology	T2D_GWAS_signif	CKD	EUR	44026	0.0602463	0.0201013	0.00272531	-0.0113689	0.00479685	0.0177845	0.0488774	0.0207818	0.018676	FALSE
KLK11:Q9UBX7:OID21518:v1:Oncology	liver_lipid_pPS	CKD	EUR	44026	0.0458421	0.0202024	0.0232595	0.0164926	0.00475117	0.000518012	0.0623347	0.0207762	0.00269722	FALSE
KLK13:Q9UKR3:OID21291:v1:Oncology	CKD_PGS	CKD	ALL	46186	0.22855	0.0205575	0	0.00659301	0.00185249	0.000372275	0.235143	0.0206114	0	TRUE
KLK13:Q9UKR3:OID21291:v1:Oncology	CKD_GWAS_signif	CKD	ALL	46186	0.146661	0.0205904	1.0576e-12	0.00798605	0.00187279	2.0058e-05	0.154647	0.0206358	6.68354e-14	TRUE
KLK13:Q9UKR3:OID21291:v1:Oncology	CKD_PGS	CKD	EUR	43150	0.230815	0.0212575	0	0.0064332	0.00190573	0.000736255	0.237248	0.0213202	0	TRUE
KLK13:Q9UKR3:OID21291:v1:Oncology	CKD_GWAS_signif	CKD	EUR	43150	0.149665	0.0212782	2.0115e-12	0.00839743	0.00194881	1.63983e-05	0.158062	0.0213264	1.24789e-13	TRUE
KLK13:Q9UKR3:OID21291:v1:Oncology	CKD_PGS	CKD	ALL	46408	0.243706	0.0201965	0	0.00523203	0.00162888	0.00131799	0.248939	0.0202459	0	FALSE
KLK13:Q9UKR3:OID21291:v1:Oncology	BMI_PGS	CKD	ALL	46408	0.117831	0.0201462	4.95124e-09	-0.00352726	0.00163146	0.0306162	0.114304	0.0202223	1.58258e-08	FALSE
KLK13:Q9UKR3:OID21291:v1:Oncology	CKD_GWAS_signif	CKD	ALL	46408	0.150839	0.0203792	1.34559e-13	0.00663272	0.00165841	6.34887e-05	0.157472	0.0204171	1.22125e-14	FALSE
KLK13:Q9UKR3:OID21291:v1:Oncology	BMI_PGS	CAD	EUR	43324	0.0747372	0.0177229	2.47581e-05	-0.000916795	0.000444868	0.0393195	0.0738204	0.0177311	3.13651e-05	FALSE
KLK13:Q9UKR3:OID21291:v1:Oncology	CKD_PGS	CKD	EUR	43324	0.247377	0.0208757	0	0.00502023	0.00165972	0.00248839	0.252398	0.0209309	0	FALSE
KLK13:Q9UKR3:OID21291:v1:Oncology	BMI_PGS	CKD	EUR	43324	0.123143	0.0209016	3.82534e-09	-0.00370363	0.00167875	0.027371	0.11944	0.020986	1.26002e-08	FALSE
KLK13:Q9UKR3:OID21291:v1:Oncology	BMI_GWAS_signif	CKD	EUR	43324	0.048945	0.0209424	0.0194327	-0.00330523	0.00167217	0.048086	0.0456397	0.0210333	0.0300159	FALSE
KLK13:Q9UKR3:OID21291:v1:Oncology	CKD_GWAS_signif	CKD	EUR	43324	0.154394	0.0210274	2.0961e-13	0.00683414	0.00170969	6.40714e-05	0.161228	0.0210672	1.95399e-14	FALSE
KLK14:Q9P0G3:OID21407:v1:Oncology	T2D_PGS	T2D	ALL	47625	0.721728	0.0207577	0	0.00334754	0.000897432	0.000191377	0.725075	0.0207667	0	TRUE
KLK14:Q9P0G3:OID21407:v1:Oncology	NASH_biomarker_GRS	T2D	ALL	47625	0.112711	0.018619	1.41689e-09	-0.00198667	0.000837179	0.017642	0.110724	0.0186333	2.81084e-09	TRUE
KLK14:Q9P0G3:OID21407:v1:Oncology	T2D_GWAS_signif	T2D	ALL	47625	0.396402	0.0188993	0	0.00239915	0.000805463	0.00289566	0.398801	0.0189223	0	TRUE
KLK14:Q9P0G3:OID21407:v1:Oncology	beta_cell_pPS	T2D	ALL	47625	0.240829	0.0187932	0	0.00215639	0.000802384	0.00719936	0.242985	0.0188196	0	TRUE
KLK14:Q9P0G3:OID21407:v1:Oncology	lipodystrophy_pPS	T2D	ALL	47625	0.172522	0.0191763	0	0.00262429	0.000842303	0.00183565	0.175146	0.019194	0	TRUE
KLK14:Q9P0G3:OID21407:v1:Oncology	T2D_PGS	CAD	ALL	47625	0.112443	0.0172657	7.38989e-11	-0.00219115	0.000666649	0.0010133	0.110252	0.0172697	1.72371e-10	TRUE
KLK14:Q9P0G3:OID21407:v1:Oncology	T2D_GWAS_signif	CAD	ALL	47625	0.0634358	0.0172505	0.000235683	-0.00140265	0.000562879	0.0127056	0.0620332	0.0172581	0.000325093	TRUE
KLK14:Q9P0G3:OID21407:v1:Oncology	beta_cell_pPS	CAD	ALL	47625	0.0545657	0.0169384	0.00127559	-0.00114159	0.000538126	0.0338873	0.0534241	0.0169344	0.00160627	TRUE
KLK14:Q9P0G3:OID21407:v1:Oncology	lipodystrophy_pPS	CAD	ALL	47625	0.0502862	0.0168639	0.00286481	-0.00153671	0.00056822	0.0068421	0.0487495	0.0168707	0.00385742	TRUE
KLK14:Q9P0G3:OID21407:v1:Oncology	T2D_PGS	CKD	ALL	47625	0.167325	0.0204477	2.22045e-16	-0.00751354	0.00181085	3.3367e-05	0.159812	0.020542	7.32747e-15	TRUE
KLK14:Q9P0G3:OID21407:v1:Oncology	CAD_PGS	CKD	ALL	47625	0.0473529	0.0202301	0.0192472	0.00416726	0.00171246	0.0149543	0.0515201	0.0203042	0.0111674	TRUE
KLK14:Q9P0G3:OID21407:v1:Oncology	CKD_GWAS_signif	CKD	ALL	47625	0.156009	0.0202438	1.28786e-14	0.00483618	0.00174081	0.0054676	0.160845	0.0202924	2.22045e-15	TRUE
KLK14:Q9P0G3:OID21407:v1:Oncology	T2D_GWAS_signif	CKD	ALL	47625	0.0609354	0.0201239	0.00246171	-0.00529052	0.00172617	0.00217748	0.0556449	0.0201732	0.00580919	TRUE
KLK14:Q9P0G3:OID21407:v1:Oncology	T2D_PGS	NASH	ALL	47625	0.125099	0.0381847	0.00105231	0.00389908	0.00165503	0.0184782	0.128998	0.0382111	0.000735654	TRUE
KLK14:Q9P0G3:OID21407:v1:Oncology	NASH_biomarker_GRS	NASH	ALL	47625	0.263101	0.0387245	1.08937e-11	-0.00254343	0.00116253	0.028681	0.260558	0.0387446	1.75588e-11	TRUE
KLK14:Q9P0G3:OID21407:v1:Oncology	T2D_GWAS_signif	NASH	ALL	47625	0.0837552	0.0371625	0.0242116	0.00239058	0.00112843	0.0341322	0.0861458	0.0371691	0.0204671	TRUE
KLK14:Q9P0G3:OID21407:v1:Oncology	lipodystrophy_pPS	NASH	ALL	47625	0.0987947	0.0390164	0.011337	0.00270148	0.001234	0.0285816	0.101496	0.0390077	0.00926947	TRUE
KLK14:Q9P0G3:OID21407:v1:Oncology	T2D_PGS	T2D	EUR	44481	0.749678	0.0220672	0	0.00274841	0.000867032	0.00152491	0.752426	0.0220706	0	TRUE
KLK14:Q9P0G3:OID21407:v1:Oncology	NASH_biomarker_GRS	T2D	EUR	44481	0.129294	0.0196583	4.7973e-11	-0.00202691	0.000809852	0.0123207	0.127267	0.0196722	9.83835e-11	TRUE
KLK14:Q9P0G3:OID21407:v1:Oncology	CKD_GWAS_signif	T2D	EUR	44481	-0.0423411	0.0200067	0.0343156	-0.00213878	0.000795839	0.00719994	-0.0444799	0.0200165	0.0262722	TRUE
KLK14:Q9P0G3:OID21407:v1:Oncology	T2D_GWAS_signif	T2D	EUR	44481	0.410038	0.0199999	0	0.00225398	0.000778665	0.00379552	0.412292	0.0200222	0	TRUE
KLK14:Q9P0G3:OID21407:v1:Oncology	beta_cell_pPS	T2D	EUR	44481	0.24471	0.0199592	0	0.00197858	0.0007581	0.0090563	0.246689	0.0199846	0	TRUE
KLK14:Q9P0G3:OID21407:v1:Oncology	lipodystrophy_pPS	T2D	EUR	44481	0.176288	0.0203273	0	0.00262349	0.00083494	0.00167727	0.178912	0.0203393	0	TRUE
KLK14:Q9P0G3:OID21407:v1:Oncology	T2D_PGS	CAD	EUR	44481	0.10941	0.0177878	7.70689e-10	-0.0023798	0.000727786	0.00107577	0.10703	0.0177933	1.79699e-09	TRUE
KLK14:Q9P0G3:OID21407:v1:Oncology	T2D_GWAS_signif	CAD	EUR	44481	0.0584365	0.0178466	0.00105894	-0.00155106	0.000634496	0.0145028	0.0568854	0.0178554	0.00144306	TRUE
KLK14:Q9P0G3:OID21407:v1:Oncology	beta_cell_pPS	CAD	EUR	44481	0.0536746	0.0174735	0.00212794	-0.00131513	0.000617162	0.0330951	0.0523595	0.0174705	0.00272629	TRUE
KLK14:Q9P0G3:OID21407:v1:Oncology	lipodystrophy_pPS	CAD	EUR	44481	0.0484659	0.0173719	0.00527246	-0.00186894	0.000654225	0.00428033	0.046597	0.0173815	0.00734376	TRUE
KLK14:Q9P0G3:OID21407:v1:Oncology	T2D_PGS	CKD	EUR	44481	0.161855	0.0211835	2.15383e-14	-0.00750875	0.00187513	6.21776e-05	0.154346	0.0212663	3.93463e-13	TRUE
KLK14:Q9P0G3:OID21407:v1:Oncology	CAD_PGS	CKD	EUR	44481	0.0496851	0.0208757	0.0173105	0.00434502	0.00177652	0.0144533	0.0540301	0.0209583	0.00993793	TRUE
KLK14:Q9P0G3:OID21407:v1:Oncology	CKD_GWAS_signif	CKD	EUR	44481	0.157814	0.0209378	4.79616e-14	0.00576772	0.00181303	0.00146631	0.163582	0.0209878	6.43929e-15	TRUE
KLK14:Q9P0G3:OID21407:v1:Oncology	T2D_GWAS_signif	CKD	EUR	44481	0.0518086	0.0208517	0.0129691	-0.0053012	0.00178755	0.00302074	0.0465073	0.0208918	0.026007	TRUE
KLK14:Q9P0G3:OID21407:v1:Oncology	T2D_PGS	NASH	EUR	44481	0.115651	0.0398084	0.00367022	0.00328414	0.00166036	0.0479327	0.118935	0.039841	0.00283341	TRUE
KLK14:Q9P0G3:OID21407:v1:Oncology	NASH_biomarker_GRS	NASH	EUR	44481	0.269098	0.0404649	2.92768e-11	-0.00259844	0.00127804	0.0420375	0.2665	0.0404846	4.61844e-11	TRUE
KLK14:Q9P0G3:OID21407:v1:Oncology	T2D_PGS	T2D	ALL	47856	0.735521	0.0195558	0	0.00659863	0.00117088	1.74439e-08	0.74212	0.0195689	0	FALSE
KLK14:Q9P0G3:OID21407:v1:Oncology	CKD_PGS	T2D	ALL	47856	0.0494094	0.0178733	0.00570231	-0.00302772	0.00111324	0.00653348	0.0463817	0.017895	0.00954517	FALSE
KLK14:Q9P0G3:OID21407:v1:Oncology	BMI_PGS	T2D	ALL	47856	0.180974	0.0177207	0	0.00408556	0.00112752	0.000290642	0.185059	0.0177546	0	FALSE
KLK14:Q9P0G3:OID21407:v1:Oncology	NASH_biomarker_GRS	T2D	ALL	47856	0.100427	0.017724	1.46022e-08	-0.0023128	0.00110446	0.0362544	0.0981143	0.0177482	3.23675e-08	FALSE
KLK14:Q9P0G3:OID21407:v1:Oncology	BMI_GWAS_signif	T2D	ALL	47856	0.0889079	0.0176284	4.57248e-07	0.00216368	0.00108365	0.0458625	0.0910716	0.0176507	2.47388e-07	FALSE
KLK14:Q9P0G3:OID21407:v1:Oncology	T2D_GWAS_signif	T2D	ALL	47856	0.35045	0.0177313	0	0.00362149	0.00109411	0.000932969	0.354072	0.0177609	0	FALSE
KLK14:Q9P0G3:OID21407:v1:Oncology	beta_cell_pPS	T2D	ALL	47856	0.212341	0.0178264	0	0.00266528	0.00109132	0.0145962	0.215007	0.0178728	0	FALSE
KLK14:Q9P0G3:OID21407:v1:Oncology	lipodystrophy_pPS	T2D	ALL	47856	0.142198	0.0183871	1.04361e-14	0.00312791	0.0011048	0.00463724	0.145326	0.0184214	3.10862e-15	FALSE
KLK14:Q9P0G3:OID21407:v1:Oncology	T2D_PGS	CAD	ALL	47856	0.142778	0.0170957	0	-0.00197132	0.00071865	0.00608636	0.140806	0.017092	2.22045e-16	FALSE
KLK14:Q9P0G3:OID21407:v1:Oncology	BMI_PGS	CAD	ALL	47856	0.0777134	0.0168731	4.10974e-06	-0.0010732	0.00046699	0.0215554	0.0766402	0.0168808	5.6232e-06	FALSE
KLK14:Q9P0G3:OID21407:v1:Oncology	T2D_GWAS_signif	CAD	ALL	47856	0.0593257	0.0170228	0.000492	-0.000813605	0.000406338	0.0452541	0.0585121	0.0170249	0.000588537	FALSE
KLK14:Q9P0G3:OID21407:v1:Oncology	T2D_PGS	CKD	ALL	47856	0.212197	0.0203303	0	-0.00779292	0.00154897	4.87824e-07	0.204404	0.0203908	0	FALSE
KLK14:Q9P0G3:OID21407:v1:Oncology	BMI_PGS	CKD	ALL	47856	0.123349	0.0197546	4.26314e-10	-0.00363566	0.00136288	0.00763872	0.119714	0.0198258	1.55759e-09	FALSE
KLK14:Q9P0G3:OID21407:v1:Oncology	CKD_GWAS_signif	CKD	ALL	47856	0.158246	0.0200582	3.10862e-15	0.00453227	0.00140212	0.00122741	0.162778	0.0200751	4.44089e-16	FALSE
KLK14:Q9P0G3:OID21407:v1:Oncology	T2D_GWAS_signif	CKD	ALL	47856	0.0593773	0.0197954	0.00270379	-0.00409311	0.00137996	0.00301592	0.0552842	0.0198289	0.0053024	FALSE
KLK14:Q9P0G3:OID21407:v1:Oncology	T2D_PGS	NASH	ALL	47856	0.194215	0.0373208	1.95112e-07	0.00661779	0.00183369	0.00030737	0.200833	0.0373469	7.55288e-08	FALSE
KLK14:Q9P0G3:OID21407:v1:Oncology	BMI_PGS	NASH	ALL	47856	0.104836	0.0365848	0.00416287	0.00355407	0.00123825	0.0041015	0.10839	0.036626	0.00308277	FALSE
KLK14:Q9P0G3:OID21407:v1:Oncology	NASH_biomarker_GRS	NASH	ALL	47856	0.264079	0.0377424	2.61746e-12	-0.00276257	0.00114173	0.0155356	0.261316	0.0377637	4.52394e-12	FALSE
KLK14:Q9P0G3:OID21407:v1:Oncology	T2D_GWAS_signif	NASH	ALL	47856	0.0746539	0.0363001	0.0397269	0.00375001	0.00126213	0.0029665	0.0784039	0.0363191	0.0308694	FALSE
KLK14:Q9P0G3:OID21407:v1:Oncology	lipodystrophy_pPS	NASH	ALL	47856	0.0867034	0.0387711	0.025333	0.00282727	0.00113534	0.012766	0.0895307	0.0387754	0.0209462	FALSE
KLK14:Q9P0G3:OID21407:v1:Oncology	T2D_PGS	T2D	EUR	44661	0.765442	0.0207748	0	0.00590744	0.00114725	2.61589e-07	0.771349	0.0207837	0	FALSE
KLK14:Q9P0G3:OID21407:v1:Oncology	CKD_PGS	T2D	EUR	44661	0.0557941	0.0190124	0.00333964	-0.00243979	0.00105256	0.0204515	0.0533543	0.0190264	0.00504369	FALSE
KLK14:Q9P0G3:OID21407:v1:Oncology	BMI_PGS	T2D	EUR	44661	0.180599	0.0186765	0	0.00383016	0.00108318	0.00040618	0.184429	0.0187004	0	FALSE
KLK14:Q9P0G3:OID21407:v1:Oncology	NASH_biomarker_GRS	T2D	EUR	44661	0.117882	0.0187011	2.90999e-10	-0.0027049	0.00108027	0.0122829	0.115177	0.0187238	7.68109e-10	FALSE
KLK14:Q9P0G3:OID21407:v1:Oncology	BMI_GWAS_signif	T2D	EUR	44661	0.0904581	0.0186593	1.24787e-06	0.0022822	0.00104732	0.029326	0.0927403	0.0186712	6.79868e-07	FALSE
KLK14:Q9P0G3:OID21407:v1:Oncology	T2D_GWAS_signif	T2D	EUR	44661	0.358833	0.0186954	0	0.00365843	0.00106054	0.000561471	0.362491	0.0187246	0	FALSE
KLK14:Q9P0G3:OID21407:v1:Oncology	beta_cell_pPS	T2D	EUR	44661	0.21393	0.018923	0	0.00272008	0.00104213	0.00905146	0.21665	0.0189686	0	FALSE
KLK14:Q9P0G3:OID21407:v1:Oncology	lipodystrophy_pPS	T2D	EUR	44661	0.141862	0.0194735	3.21965e-13	0.00339309	0.00106999	0.0015184	0.145255	0.0194982	9.34808e-14	FALSE
KLK14:Q9P0G3:OID21407:v1:Oncology	T2D_PGS	CAD	EUR	44661	0.139952	0.0176192	1.9984e-15	-0.00234471	0.000761319	0.00207138	0.137608	0.0176154	5.55112e-15	FALSE
KLK14:Q9P0G3:OID21407:v1:Oncology	BMI_PGS	CAD	EUR	44661	0.078987	0.0174832	6.24602e-06	-0.00139739	0.000539121	0.00954258	0.0775896	0.0174914	9.17004e-06	FALSE
KLK14:Q9P0G3:OID21407:v1:Oncology	T2D_GWAS_signif	CAD	EUR	44661	0.0540228	0.0176197	0.00216909	-0.000994504	0.000466075	0.0328603	0.0530283	0.0176224	0.0026198	FALSE
KLK14:Q9P0G3:OID21407:v1:Oncology	lipodystrophy_pPS	CAD	EUR	44661	0.0440315	0.0173045	0.0109433	-0.000980863	0.000454023	0.0307431	0.0430506	0.0173094	0.0128783	FALSE
KLK14:Q9P0G3:OID21407:v1:Oncology	T2D_PGS	CKD	EUR	44661	0.20985	0.0210556	0	-0.00769086	0.00159437	1.40867e-06	0.20216	0.0211077	0	FALSE
KLK14:Q9P0G3:OID21407:v1:Oncology	BMI_PGS	CKD	EUR	44661	0.129757	0.0205133	2.52429e-10	-0.00389797	0.00141691	0.00594073	0.125859	0.020584	9.692e-10	FALSE
KLK14:Q9P0G3:OID21407:v1:Oncology	CKD_GWAS_signif	CKD	EUR	44661	0.160662	0.020713	8.65974e-15	0.00506847	0.00146472	0.000539439	0.16573	0.0207288	1.33227e-15	FALSE
KLK14:Q9P0G3:OID21407:v1:Oncology	T2D_GWAS_signif	CKD	EUR	44661	0.0502583	0.0204872	0.0141607	-0.00407401	0.00141965	0.00410834	0.0461843	0.0205126	0.0243534	FALSE
KLK14:Q9P0G3:OID21407:v1:Oncology	T2D_PGS	NASH	EUR	44661	0.189849	0.0387924	9.88179e-07	0.00571777	0.00179357	0.00143302	0.195567	0.0388134	4.68818e-07	FALSE
KLK14:Q9P0G3:OID21407:v1:Oncology	BMI_PGS	NASH	EUR	44661	0.105824	0.0381917	0.00559058	0.00308278	0.0011942	0.00983792	0.108907	0.0382328	0.00439224	FALSE
KLK14:Q9P0G3:OID21407:v1:Oncology	NASH_biomarker_GRS	NASH	EUR	44661	0.270551	0.0395002	7.41762e-12	-0.00293337	0.00118493	0.0133029	0.267618	0.0395306	1.28881e-11	FALSE
KLK14:Q9P0G3:OID21407:v1:Oncology	lipodystrophy_pPS	NASH	EUR	44661	0.0786667	0.0402255	0.0505072	0.00274731	0.00112804	0.014872	0.081414	0.0402378	0.04304	FALSE
KLK15:Q9H2R5:OID31427:v1:Oncology_II	CKD_PGS	CKD	ALL	47344	0.228971	0.0203748	0	0.00668005	0.00154028	1.44505e-05	0.235652	0.0203923	0	TRUE
KLK15:Q9H2R5:OID31427:v1:Oncology_II	CKD_GWAS_signif	CKD	ALL	47344	0.150558	0.0202631	1.08358e-13	0.00727115	0.0015984	5.38941e-06	0.157829	0.0202836	7.10543e-15	TRUE
KLK15:Q9H2R5:OID31427:v1:Oncology_II	CKD_GWAS_signif	T2D	EUR	44208	-0.0445736	0.0200868	0.0264839	0.00154351	0.000721287	0.0323594	-0.04303	0.0200856	0.0321666	TRUE
KLK15:Q9H2R5:OID31427:v1:Oncology_II	CKD_PGS	CKD	EUR	44208	0.22985	0.0210994	0	0.00670561	0.00156234	1.77055e-05	0.236556	0.0211113	0	TRUE
KLK15:Q9H2R5:OID31427:v1:Oncology_II	CKD_GWAS_signif	CKD	EUR	44208	0.153051	0.0209568	2.81108e-13	0.00743569	0.00162136	4.51624e-06	0.160487	0.0209711	1.9762e-14	TRUE
KLK15:Q9H2R5:OID31427:v1:Oncology_II	CKD_PGS	CKD	ALL	47578	0.243192	0.0200305	0	0.00599191	0.00138207	1.45456e-05	0.249184	0.0200459	0	FALSE
KLK15:Q9H2R5:OID31427:v1:Oncology_II	BMI_PGS	CKD	ALL	47578	0.119878	0.0198533	1.55825e-09	-0.00380106	0.00135189	0.00492846	0.116077	0.0198934	5.37976e-09	FALSE
KLK15:Q9H2R5:OID31427:v1:Oncology_II	CKD_GWAS_signif	CKD	ALL	47578	0.152927	0.0200767	2.59792e-14	0.00706461	0.00146571	1.43606e-06	0.159992	0.0200836	1.55431e-15	FALSE
KLK15:Q9H2R5:OID31427:v1:Oncology_II	CKD_PGS	CKD	EUR	44390	0.244995	0.0207421	0	0.00607399	0.00140499	1.53803e-05	0.251069	0.020749	0	FALSE
KLK15:Q9H2R5:OID31427:v1:Oncology_II	BMI_PGS	CKD	EUR	44390	0.123723	0.0206241	1.98592e-09	-0.00327218	0.0013418	0.0147424	0.120451	0.0206678	5.61062e-09	FALSE
KLK15:Q9H2R5:OID31427:v1:Oncology_II	CKD_GWAS_signif	CKD	EUR	44390	0.15582	0.0207336	5.68434e-14	0.00721704	0.00149519	1.38722e-06	0.163037	0.0207319	3.77476e-15	FALSE
KLK4:Q9Y5K2:OID21391:v1:Oncology	CAD_PGS	T2D	ALL	47625	0.115658	0.0189598	1.05956e-09	0.00115205	0.000546374	0.0349851	0.11681	0.0189436	6.99389e-10	TRUE
KLK4:Q9Y5K2:OID21391:v1:Oncology	NASH_biomarker_GRS	T2D	ALL	47625	0.112501	0.0186579	1.64304e-09	-0.00169813	0.000653106	0.00932001	0.110803	0.0186485	2.82185e-09	TRUE
KLK4:Q9Y5K2:OID21391:v1:Oncology	liver_lipid_pPS	T2D	ALL	47625	0.0540776	0.0189836	0.00439045	0.00200913	0.000691467	0.00366535	0.0560868	0.0189815	0.00312854	TRUE
KLK4:Q9Y5K2:OID21391:v1:Oncology	lipodystrophy_pPS	T2D	ALL	47625	0.176675	0.0192171	0	-0.00129357	0.000582863	0.0264633	0.175381	0.01922	0	TRUE
KLK4:Q9Y5K2:OID21391:v1:Oncology	T2D_PGS	CAD	ALL	47625	0.10687	0.017211	5.31846e-10	0.0032403	0.000897099	0.000303872	0.11011	0.0172457	1.71632e-10	TRUE
KLK4:Q9Y5K2:OID21391:v1:Oncology	CAD_PGS	CAD	ALL	47625	0.323596	0.0174749	0	0.00225337	0.000821184	0.00606875	0.32585	0.0174914	0	TRUE
KLK4:Q9Y5K2:OID21391:v1:Oncology	lipodystrophy_pPS	CAD	ALL	47625	0.051296	0.016845	0.00232549	-0.00251329	0.0008603	0.00348454	0.0487827	0.0168813	0.00385559	TRUE
KLK4:Q9Y5K2:OID21391:v1:Oncology	T2D_PGS	CKD	ALL	47625	0.14474	0.020223	8.23341e-13	0.0142097	0.00284772	6.04276e-07	0.15895	0.0204172	6.88338e-15	TRUE
KLK4:Q9Y5K2:OID21391:v1:Oncology	CAD_PGS	CKD	ALL	47625	0.0428664	0.0201085	0.0330267	0.00861238	0.0027778	0.00193237	0.0514788	0.0202835	0.0111498	TRUE
KLK4:Q9Y5K2:OID21391:v1:Oncology	CKD_PGS	CKD	ALL	47625	0.227122	0.0200315	0	0.0107763	0.00277142	0.000100928	0.237898	0.0202299	0	TRUE
KLK4:Q9Y5K2:OID21391:v1:Oncology	liver_lipid_pPS	CKD	ALL	47625	0.0470384	0.0200156	0.0187694	0.00853588	0.00276731	0.00203869	0.0555742	0.0202003	0.00593856	TRUE
KLK4:Q9Y5K2:OID21391:v1:Oncology	CAD_PGS	T2D	EUR	44481	0.118791	0.0200687	3.23464e-09	0.00130512	0.000601587	0.030048	0.120096	0.0200473	2.09011e-09	TRUE
KLK4:Q9Y5K2:OID21391:v1:Oncology	BMI_PGS	T2D	EUR	44481	-0.0644013	0.0206256	0.0017939	0.00132066	0.000628434	0.0355968	-0.0630806	0.0206291	0.00222936	TRUE
KLK4:Q9Y5K2:OID21391:v1:Oncology	NASH_biomarker_GRS	T2D	EUR	44481	0.129075	0.0196975	5.64415e-11	-0.00171513	0.000693159	0.0133474	0.12736	0.0196881	9.8747e-11	TRUE
KLK4:Q9Y5K2:OID21391:v1:Oncology	liver_lipid_pPS	T2D	EUR	44481	0.0577979	0.0201084	0.00404906	0.00177874	0.000682893	0.0091953	0.0595766	0.0201089	0.00304953	TRUE
KLK4:Q9Y5K2:OID21391:v1:Oncology	lipodystrophy_pPS	T2D	EUR	44481	0.180474	0.0203624	0	-0.00135761	0.000619317	0.0283711	0.179116	0.0203616	0	TRUE
KLK4:Q9Y5K2:OID21391:v1:Oncology	T2D_PGS	CAD	EUR	44481	0.103676	0.0177273	4.96418e-09	0.00319287	0.000924356	0.000552014	0.106869	0.0177649	1.79073e-09	TRUE
KLK4:Q9Y5K2:OID21391:v1:Oncology	CAD_PGS	CAD	EUR	44481	0.325428	0.0180639	0	0.00224172	0.000847509	0.00816734	0.32767	0.0180798	0	TRUE
KLK4:Q9Y5K2:OID21391:v1:Oncology	lipodystrophy_pPS	CAD	EUR	44481	0.0491988	0.0173522	0.00457807	-0.00258027	0.000892222	0.00382848	0.0466185	0.0173888	0.0073413	TRUE
KLK4:Q9Y5K2:OID21391:v1:Oncology	T2D_PGS	CKD	EUR	44481	0.139494	0.0209373	2.69291e-11	0.0140196	0.00300113	2.99119e-06	0.153513	0.021136	3.78364e-13	TRUE
KLK4:Q9Y5K2:OID21391:v1:Oncology	CAD_PGS	CKD	EUR	44481	0.0450154	0.0207622	0.030148	0.00897052	0.00292617	0.00217223	0.0539859	0.0209376	0.00992544	TRUE
KLK4:Q9Y5K2:OID21391:v1:Oncology	CKD_PGS	CKD	EUR	44481	0.227307	0.020732	0	0.0117648	0.00292069	5.62343e-05	0.239071	0.02093	0	TRUE
KLK4:Q9Y5K2:OID21391:v1:Oncology	liver_lipid_pPS	CKD	EUR	44481	0.052357	0.0207149	0.0114875	0.00796207	0.00291012	0.00621922	0.0603191	0.0209075	0.00391347	TRUE
KLK4:Q9Y5K2:OID21391:v1:Oncology	CAD_PGS	T2D	ALL	47856	0.121718	0.0179391	1.16007e-11	0.0010923	0.000466718	0.0192638	0.122811	0.0179255	7.32414e-12	FALSE
KLK4:Q9Y5K2:OID21391:v1:Oncology	CKD_PGS	T2D	ALL	47856	0.0449907	0.0178945	0.0119293	0.00138261	0.000532648	0.00943909	0.0463733	0.0178924	0.00954791	FALSE
KLK4:Q9Y5K2:OID21391:v1:Oncology	NASH_biomarker_GRS	T2D	ALL	47856	0.0996473	0.0177603	2.01519e-08	-0.00153538	0.0005659	0.00666437	0.098112	0.017749	3.24373e-08	FALSE
KLK4:Q9Y5K2:OID21391:v1:Oncology	liver_lipid_pPS	T2D	ALL	47856	0.0581675	0.0181224	0.00132875	0.00154403	0.00056928	0.00668296	0.0597115	0.0181204	0.000983326	FALSE
KLK4:Q9Y5K2:OID21391:v1:Oncology	lipodystrophy_pPS	T2D	ALL	47856	0.146765	0.0184547	1.77636e-15	-0.00115823	0.000484933	0.0169201	0.145607	0.0184597	3.10862e-15	FALSE
KLK4:Q9Y5K2:OID21391:v1:Oncology	T2D_PGS	CAD	ALL	47856	0.138079	0.0170335	4.44089e-16	0.00254045	0.000821121	0.00197559	0.14062	0.0170672	2.22045e-16	FALSE
KLK4:Q9Y5K2:OID21391:v1:Oncology	CAD_PGS	CAD	ALL	47856	0.322921	0.0173086	0	0.00228263	0.00078751	0.00374902	0.325203	0.0173253	0	FALSE
KLK4:Q9Y5K2:OID21391:v1:Oncology	CKD_PGS	CAD	ALL	47856	0.0353015	0.0166683	0.0341853	0.00348763	0.000871327	6.26324e-05	0.0387892	0.0166907	0.0201255	FALSE
KLK4:Q9Y5K2:OID21391:v1:Oncology	lipodystrophy_pPS	CAD	ALL	47856	0.0483237	0.0167704	0.00395804	-0.00254207	0.000828873	0.00216293	0.0457816	0.0168005	0.0064297	FALSE
KLK4:Q9Y5K2:OID21391:v1:Oncology	T2D_PGS	CKD	ALL	47856	0.190174	0.0200272	0	0.0128563	0.00270027	1.92515e-06	0.20303	0.020241	0	FALSE
KLK4:Q9Y5K2:OID21391:v1:Oncology	CAD_PGS	CKD	ALL	47856	0.054419	0.0198256	0.00605307	0.00889815	0.00265752	0.000813131	0.0633172	0.0200087	0.00155359	FALSE
KLK4:Q9Y5K2:OID21391:v1:Oncology	CKD_PGS	CKD	ALL	47856	0.241196	0.0197256	0	0.010665	0.0026496	5.69446e-05	0.251861	0.0199036	0	FALSE
KLK4:Q9Y5K2:OID21391:v1:Oncology	liver_lipid_pPS	CKD	ALL	47856	0.0511742	0.0197409	0.00953375	0.00775889	0.00266009	0.0035367	0.0589331	0.0199315	0.00310874	FALSE
KLK4:Q9Y5K2:OID21391:v1:Oncology	CAD_PGS	T2D	EUR	44661	0.126504	0.0190052	2.80844e-11	0.00143781	0.000567834	0.0113386	0.127942	0.0189833	1.58709e-11	FALSE
KLK4:Q9Y5K2:OID21391:v1:Oncology	CKD_PGS	T2D	EUR	44661	0.0514215	0.0190357	0.00690662	0.00193701	0.000688988	0.00493287	0.0533585	0.0190286	0.00504535	FALSE
KLK4:Q9Y5K2:OID21391:v1:Oncology	NASH_biomarker_GRS	T2D	EUR	44661	0.116955	0.0187323	4.27936e-10	-0.00177514	0.000630463	0.00486837	0.115179	0.0187237	7.67328e-10	FALSE
KLK4:Q9Y5K2:OID21391:v1:Oncology	liver_lipid_pPS	T2D	EUR	44661	0.0610765	0.0191764	0.00144765	0.00155653	0.00058754	0.00806741	0.0626331	0.0191754	0.00108951	FALSE
KLK4:Q9Y5K2:OID21391:v1:Oncology	lipodystrophy_pPS	T2D	EUR	44661	0.146793	0.0195338	5.70655e-14	-0.00125414	0.000524218	0.0167388	0.145539	0.0195384	9.41469e-14	FALSE
KLK4:Q9Y5K2:OID21391:v1:Oncology	T2D_PGS	CAD	EUR	44661	0.134807	0.0175492	1.57652e-14	0.0025881	0.000857324	0.0025377	0.137396	0.0175862	5.55112e-15	FALSE
KLK4:Q9Y5K2:OID21391:v1:Oncology	CAD_PGS	CAD	EUR	44661	0.325279	0.0178994	0	0.00242449	0.000825737	0.00332308	0.327703	0.0179142	0	FALSE
KLK4:Q9Y5K2:OID21391:v1:Oncology	CKD_PGS	CAD	EUR	44661	0.032304	0.0172461	0.0610521	0.00406237	0.000947022	1.78973e-05	0.0363664	0.0172679	0.0352031	FALSE
KLK4:Q9Y5K2:OID21391:v1:Oncology	BMI_PGS	CAD	EUR	44661	0.0752664	0.0174425	1.59516e-05	0.00219636	0.000839221	0.00886696	0.0774628	0.0174629	9.17072e-06	FALSE
KLK4:Q9Y5K2:OID21391:v1:Oncology	lipodystrophy_pPS	CAD	EUR	44661	0.0456549	0.017289	0.00827354	-0.00257235	0.000864012	0.00290875	0.0430826	0.0173211	0.012872	FALSE
KLK4:Q9Y5K2:OID21391:v1:Oncology	T2D_PGS	CKD	EUR	44661	0.187755	0.0207249	0	0.0130418	0.00285613	4.96554e-06	0.200797	0.0209504	0	FALSE
KLK4:Q9Y5K2:OID21391:v1:Oncology	CAD_PGS	CKD	EUR	44661	0.0558595	0.0204563	0.00632058	0.0101077	0.00281476	0.00032946	0.0659672	0.0206403	0.00139327	FALSE
KLK4:Q9Y5K2:OID21391:v1:Oncology	CKD_PGS	CKD	EUR	44661	0.242432	0.0204077	0	0.0117657	0.002803	2.69824e-05	0.254198	0.0205883	0	FALSE
KLK4:Q9Y5K2:OID21391:v1:Oncology	BMI_PGS	CKD	EUR	44661	0.116366	0.0202921	9.77885e-09	0.00897817	0.00282166	0.00146326	0.125344	0.020496	9.62355e-10	FALSE
KLK4:Q9Y5K2:OID21391:v1:Oncology	liver_lipid_pPS	CKD	EUR	44661	0.0559642	0.0204372	0.00617473	0.00768246	0.00280827	0.0062255	0.0636467	0.0206394	0.0020441	FALSE
KLK6:Q92876:OID21526:v1:Oncology	BMI_PGS	T2D	ALL	47295	-0.0486658	0.0195581	0.0128366	0.00146736	0.000615331	0.0170947	-0.0471984	0.0195644	0.0158448	TRUE
KLK6:Q92876:OID21526:v1:Oncology	liver_lipid_pPS	T2D	ALL	47295	0.0552815	0.0190525	0.00371329	-0.00174868	0.000666204	0.00866899	0.0535328	0.0190461	0.00494331	TRUE
KLK6:Q92876:OID21526:v1:Oncology	CKD_PGS	CKD	ALL	47295	0.202202	0.0198405	0	0.0376386	0.00403483	0	0.23984	0.020179	0	TRUE
KLK6:Q92876:OID21526:v1:Oncology	CKD_GWAS_signif	CKD	ALL	47295	0.118746	0.0199845	2.81736e-09	0.0407175	0.0041556	0	0.159464	0.0203133	4.21885e-15	TRUE
KLK6:Q92876:OID21526:v1:Oncology	liver_lipid_pPS	CKD	ALL	47295	0.038984	0.019691	0.0477277	0.0131883	0.0039291	0.00078917	0.0521723	0.0201566	0.00964389	TRUE
KLK6:Q92876:OID21526:v1:Oncology	T2D_PGS	T2D	EUR	44174	0.75333	0.0221756	0	0.00131332	0.00061931	0.0339534	0.754643	0.0221753	0	TRUE
KLK6:Q92876:OID21526:v1:Oncology	BMI_PGS	T2D	EUR	44174	-0.0663784	0.0207302	0.00136468	0.00178345	0.000719527	0.0131883	-0.064595	0.0207442	0.00184641	TRUE
KLK6:Q92876:OID21526:v1:Oncology	CKD_GWAS_signif	T2D	EUR	44174	-0.0372628	0.0201	0.0637579	-0.0054663	0.00156776	0.000489019	-0.0427291	0.0201009	0.0335259	TRUE
KLK6:Q92876:OID21526:v1:Oncology	liver_lipid_pPS	T2D	EUR	44174	0.060737	0.0201697	0.00260135	-0.00226018	0.000789078	0.00417887	0.0584769	0.020162	0.00372746	TRUE
KLK6:Q92876:OID21526:v1:Oncology	CKD_PGS	CKD	EUR	44174	0.205861	0.0205365	0	0.0364967	0.00412498	0	0.242358	0.0208847	0	TRUE
KLK6:Q92876:OID21526:v1:Oncology	CKD_GWAS_signif	CKD	EUR	44174	0.121294	0.0206644	4.365e-09	0.041825	0.00425211	0	0.163119	0.0210016	7.99361e-15	TRUE
KLK6:Q92876:OID21526:v1:Oncology	liver_lipid_pPS	CKD	EUR	44174	0.0433929	0.0203991	0.033404	0.0139502	0.00399205	0.000474968	0.0573431	0.0208604	0.00597967	TRUE
KLK6:Q92876:OID21526:v1:Oncology	T2D_PGS	T2D	ALL	47526	0.739942	0.0196521	0	0.00322662	0.000916781	0.000432338	0.743169	0.0196632	0	FALSE
KLK6:Q92876:OID21526:v1:Oncology	CAD_PGS	T2D	ALL	47526	0.117441	0.0179237	5.66653e-11	0.00174647	0.000879654	0.0470999	0.119188	0.0179313	2.99312e-11	FALSE
KLK6:Q92876:OID21526:v1:Oncology	CKD_PGS	T2D	ALL	47526	0.0497871	0.0179508	0.00554518	-0.00899022	0.00135628	3.38947e-11	0.0407969	0.0179546	0.0230731	FALSE
KLK6:Q92876:OID21526:v1:Oncology	BMI_PGS	T2D	ALL	47526	0.176359	0.0178289	0	0.00730198	0.00123859	3.73824e-09	0.183661	0.017838	0	FALSE
KLK6:Q92876:OID21526:v1:Oncology	BMI_GWAS_signif	T2D	ALL	47526	0.0851171	0.0176923	1.50192e-06	0.00400843	0.000970109	3.59712e-05	0.0891255	0.0177199	4.9132e-07	FALSE
KLK6:Q92876:OID21526:v1:Oncology	liver_lipid_pPS	T2D	ALL	47526	0.0607184	0.018211	0.000855553	-0.00335491	0.000944955	0.000384734	0.0573635	0.0182191	0.00164089	FALSE
KLK6:Q92876:OID21526:v1:Oncology	CKD_PGS	CKD	ALL	47526	0.220313	0.0196326	0	0.0331803	0.00358151	0	0.253493	0.019879	0	FALSE
KLK6:Q92876:OID21526:v1:Oncology	BMI_PGS	CKD	ALL	47526	0.139014	0.0195377	1.11755e-12	-0.022368	0.00357932	4.12512e-10	0.116646	0.0199091	4.65804e-09	FALSE
KLK6:Q92876:OID21526:v1:Oncology	BMI_GWAS_signif	CKD	ALL	47526	0.0660641	0.0195503	0.000726988	-0.0147237	0.00349479	2.51969e-05	0.0513404	0.0199745	0.0101611	FALSE
KLK6:Q92876:OID21526:v1:Oncology	CKD_GWAS_signif	CKD	ALL	47526	0.126047	0.0198598	2.19768e-10	0.0361098	0.00369873	0	0.162157	0.0201044	6.66134e-16	FALSE
KLK6:Q92876:OID21526:v1:Oncology	liver_lipid_pPS	CKD	ALL	47526	0.0450834	0.0195363	0.0210171	0.0102986	0.00348487	0.00312438	0.055382	0.0199276	0.00544995	FALSE
KLK6:Q92876:OID21526:v1:Oncology	T2D_PGS	T2D	EUR	44354	0.769351	0.0208803	0	0.00386854	0.00101456	0.000137275	0.77322	0.0208868	0	FALSE
KLK6:Q92876:OID21526:v1:Oncology	CKD_PGS	T2D	EUR	44354	0.0565187	0.0191019	0.00308834	-0.0102012	0.00152039	1.95168e-11	0.0463175	0.0190961	0.0152878	FALSE
KLK6:Q92876:OID21526:v1:Oncology	BMI_PGS	T2D	EUR	44354	0.175649	0.0187569	0	0.00718912	0.00127823	1.86297e-08	0.182838	0.0187797	0	FALSE
KLK6:Q92876:OID21526:v1:Oncology	BMI_GWAS_signif	T2D	EUR	44354	0.0859866	0.0186968	4.24524e-06	0.00428824	0.00105406	4.73593e-05	0.0902748	0.0187323	1.44134e-06	FALSE
KLK6:Q92876:OID21526:v1:Oncology	obesity_pPS	T2D	EUR	44354	0.0860132	0.0189344	5.5539e-06	0.0020484	0.000956544	0.0322374	0.0880616	0.0189489	3.36258e-06	FALSE
KLK6:Q92876:OID21526:v1:Oncology	liver_lipid_pPS	T2D	EUR	44354	0.0653004	0.0192681	0.000701377	-0.00381992	0.0010329	0.000217109	0.0614805	0.0192732	0.00142299	FALSE
KLK6:Q92876:OID21526:v1:Oncology	CKD_PGS	CKD	EUR	44354	0.224528	0.0203231	0	0.0326409	0.00366976	0	0.257169	0.020574	0	FALSE
KLK6:Q92876:OID21526:v1:Oncology	BMI_PGS	CKD	EUR	44354	0.143978	0.0202775	1.24412e-12	-0.0205017	0.00362638	1.57223e-08	0.123476	0.0206657	2.30169e-09	FALSE
KLK6:Q92876:OID21526:v1:Oncology	BMI_GWAS_signif	CKD	EUR	44354	0.0615744	0.0202438	0.00235285	-0.0144319	0.00356347	5.12287e-05	0.0471425	0.0206754	0.0226001	FALSE
KLK6:Q92876:OID21526:v1:Oncology	CKD_GWAS_signif	CKD	EUR	44354	0.12946	0.0205066	2.73497e-10	0.0366462	0.00379999	0	0.166106	0.0207585	1.33227e-15	FALSE
KLK6:Q92876:OID21526:v1:Oncology	liver_lipid_pPS	CKD	EUR	44354	0.0491514	0.0202493	0.0152109	0.0113079	0.00354077	0.00140497	0.0604593	0.0206321	0.00338575	FALSE
KLK7:P49862:OID30652:v1:Inflammation_II	T2D_PGS	T2D	ALL	45527	0.718261	0.0211683	0	0.00195171	0.000802266	0.0149847	0.720212	0.021187	0	TRUE
KLK7:P49862:OID30652:v1:Inflammation_II	BMI_PGS	T2D	ALL	45527	-0.0507123	0.0198976	0.0108138	0.00174829	0.000861997	0.0425414	-0.048964	0.0199276	0.0140066	TRUE
KLK7:P49862:OID30652:v1:Inflammation_II	proinsulin_pPS	T2D	ALL	45527	0.0920841	0.0200779	4.51102e-06	0.00229683	0.000854354	0.00717985	0.0943809	0.020099	2.65563e-06	TRUE
KLK7:P49862:OID30652:v1:Inflammation_II	T2D_PGS	CKD	ALL	45527	0.164888	0.0209021	3.10862e-15	-0.00290552	0.00111072	0.00889937	0.161982	0.0209344	1.02141e-14	TRUE
KLK7:P49862:OID30652:v1:Inflammation_II	CKD_GWAS_signif	CKD	ALL	45527	0.154946	0.0206991	7.12763e-14	0.00334106	0.00109076	0.00219095	0.158287	0.0207066	2.10942e-14	TRUE
KLK7:P49862:OID30652:v1:Inflammation_II	T2D_PGS	T2D	EUR	42522	0.745962	0.0224778	0	0.00186439	0.000831995	0.0250345	0.747826	0.0224974	0	TRUE
KLK7:P49862:OID30652:v1:Inflammation_II	BMI_PGS	T2D	EUR	42522	-0.0711103	0.0210847	0.00074462	0.00190219	0.000906965	0.0359657	-0.0692081	0.0211188	0.00104882	TRUE
KLK7:P49862:OID30652:v1:Inflammation_II	proinsulin_pPS	T2D	EUR	42522	0.103224	0.0214534	1.49782e-06	0.00237514	0.000900133	0.00832349	0.105599	0.0214782	8.80762e-07	TRUE
KLK7:P49862:OID30652:v1:Inflammation_II	T2D_PGS	CKD	EUR	42522	0.158043	0.0216418	2.81997e-13	-0.00266006	0.00113567	0.0191661	0.155383	0.0216753	7.57394e-13	TRUE
KLK7:P49862:OID30652:v1:Inflammation_II	CKD_GWAS_signif	CKD	EUR	42522	0.158739	0.0214206	1.25677e-13	0.00348318	0.00113629	0.00217377	0.162222	0.0214248	3.68594e-14	TRUE
KLK7:P49862:OID30652:v1:Inflammation_II	CKD_PGS	T2D	ALL	45752	0.0516241	0.0183114	0.00481395	-0.0017882	0.000694654	0.0100462	0.0498359	0.0183205	0.00652382	FALSE
KLK7:P49862:OID30652:v1:Inflammation_II	proinsulin_pPS	T2D	ALL	45752	0.072078	0.0193271	0.000191955	0.00198711	0.000697493	0.00438666	0.0740652	0.0193401	0.000128338	FALSE
KLK7:P49862:OID30652:v1:Inflammation_II	T2D_PGS	CKD	ALL	45752	0.208722	0.0207233	0	-0.00236625	0.00106918	0.0268869	0.206356	0.0207521	0	FALSE
KLK7:P49862:OID30652:v1:Inflammation_II	CKD_PGS	CKD	ALL	45752	0.244564	0.0204693	0	0.00216096	0.00102381	0.0347984	0.246725	0.0204806	0	FALSE
KLK7:P49862:OID30652:v1:Inflammation_II	CKD_GWAS_signif	CKD	ALL	45752	0.156589	0.0204603	1.95399e-14	0.00379951	0.00109993	0.00055168	0.160389	0.0204661	4.66294e-15	FALSE
KLK7:P49862:OID30652:v1:Inflammation_II	CKD_PGS	T2D	EUR	42696	0.0565659	0.0194877	0.00370031	-0.00159927	0.000681107	0.0188725	0.0549666	0.0194914	0.00480164	FALSE
KLK7:P49862:OID30652:v1:Inflammation_II	proinsulin_pPS	T2D	EUR	42696	0.0795054	0.0205181	0.000106675	0.00196081	0.000705595	0.00545365	0.0814662	0.020532	7.25481e-05	FALSE
KLK7:P49862:OID30652:v1:Inflammation_II	CKD_PGS	CKD	EUR	42696	0.247603	0.0211911	0	0.0021901	0.001056	0.0380837	0.249793	0.0212051	0	FALSE
KLK7:P49862:OID30652:v1:Inflammation_II	CKD_GWAS_signif	CKD	EUR	42696	0.160762	0.0211392	2.84217e-14	0.00381921	0.00113765	0.000787663	0.164581	0.0211427	7.10543e-15	FALSE
KLK8:O60259:OID21517:v1:Oncology	liver_lipid_pPS	T2D	ALL	45656	0.0599911	0.0194818	0.00207453	-0.00193891	0.0007676	0.011539	0.0580522	0.0194496	0.0028381	TRUE
KLK8:O60259:OID21517:v1:Oncology	T2D_PGS	CAD	ALL	45656	0.109029	0.0175359	5.05145e-10	-0.00177278	0.000679469	0.00907881	0.107257	0.0175449	9.76208e-10	TRUE
KLK8:O60259:OID21517:v1:Oncology	CAD_GWAS_signif	CAD	ALL	45656	0.211304	0.0175368	0	-0.00165386	0.000681135	0.0151786	0.20965	0.0175425	0	TRUE
KLK8:O60259:OID21517:v1:Oncology	CKD_PGS	CKD	ALL	45656	0.215385	0.0203843	0	0.0263687	0.0036922	9.21707e-13	0.241754	0.0207065	0	TRUE
KLK8:O60259:OID21517:v1:Oncology	CKD_GWAS_signif	CKD	ALL	45656	0.137339	0.0205044	2.11249e-11	0.0263768	0.00367174	6.78346e-13	0.163716	0.0208163	3.77476e-15	TRUE
KLK8:O60259:OID21517:v1:Oncology	liver_lipid_pPS	CKD	ALL	45656	0.0447419	0.0202551	0.0271805	0.012785	0.00357888	0.0003538	0.0575269	0.0205829	0.00519171	TRUE
KLK8:O60259:OID21517:v1:Oncology	CKD_GWAS_signif	T2D	EUR	42659	-0.043405	0.0204995	0.0342286	-0.00304464	0.00115682	0.00849085	-0.0464496	0.0204798	0.0233246	TRUE
KLK8:O60259:OID21517:v1:Oncology	liver_lipid_pPS	T2D	EUR	42659	0.0637215	0.0205866	0.00196623	-0.00204644	0.000798541	0.0103855	0.0616751	0.0205584	0.00269987	TRUE
KLK8:O60259:OID21517:v1:Oncology	T2D_PGS	CAD	EUR	42659	0.105808	0.018069	4.74704e-09	-0.00189538	0.000728481	0.00927306	0.103913	0.0180774	9.01869e-09	TRUE
KLK8:O60259:OID21517:v1:Oncology	CAD_GWAS_signif	CAD	EUR	42659	0.216436	0.0181057	0	-0.00159029	0.000716827	0.02652	0.214846	0.0181123	0	TRUE
KLK8:O60259:OID21517:v1:Oncology	CKD_PGS	CKD	EUR	42659	0.218049	0.0211201	0	0.0260451	0.00379633	6.85652e-12	0.244095	0.0214534	0	TRUE
KLK8:O60259:OID21517:v1:Oncology	CKD_GWAS_signif	CKD	EUR	42659	0.140802	0.021242	3.39206e-11	0.0269274	0.00375594	7.53841e-13	0.167729	0.0215548	7.10543e-15	TRUE
KLK8:O60259:OID21517:v1:Oncology	liver_lipid_pPS	CKD	EUR	42659	0.0499798	0.0210115	0.0173746	0.0130181	0.00365577	0.000369493	0.0629978	0.0213267	0.0031374	TRUE
KLK8:O60259:OID21517:v1:Oncology	CKD_PGS	T2D	ALL	45881	0.0365476	0.0183146	0.0459834	0.00245785	0.00103653	0.0177288	0.0390055	0.0183009	0.0330612	FALSE
KLK8:O60259:OID21517:v1:Oncology	BMI_PGS	T2D	ALL	45881	0.185229	0.0181677	0	0.000970382	0.000480155	0.0432821	0.186199	0.0181553	0	FALSE
KLK8:O60259:OID21517:v1:Oncology	liver_lipid_pPS	T2D	ALL	45881	0.0594622	0.0185983	0.00138774	0.00133622	0.000600538	0.0260789	0.0607984	0.018576	0.00106426	FALSE
KLK8:O60259:OID21517:v1:Oncology	CKD_PGS	CAD	ALL	45881	0.0334423	0.0170002	0.0491645	0.00684974	0.00119396	9.63637e-09	0.040292	0.0169935	0.0177387	FALSE
KLK8:O60259:OID21517:v1:Oncology	BMI_PGS	CAD	ALL	45881	0.0752802	0.017215	1.22575e-05	0.00279153	0.0008693	0.00132164	0.0780718	0.0172165	5.76854e-06	FALSE
KLK8:O60259:OID21517:v1:Oncology	CAD_GWAS_signif	CAD	ALL	45881	0.211786	0.0173492	0	-0.00219692	0.000861137	0.0107359	0.20959	0.0173641	0	FALSE
KLK8:O60259:OID21517:v1:Oncology	CKD_PGS	CKD	ALL	45881	0.223154	0.0200358	0	0.0321296	0.00387388	0	0.255284	0.0203692	0	FALSE
KLK8:O60259:OID21517:v1:Oncology	BMI_PGS	CKD	ALL	45881	0.105962	0.019791	8.60175e-08	0.0151279	0.00383164	7.87558e-05	0.12109	0.02017	1.9316e-09	FALSE
KLK8:O60259:OID21517:v1:Oncology	CKD_GWAS_signif	CKD	ALL	45881	0.136531	0.0201942	1.37126e-11	0.0289225	0.00387111	7.92699e-14	0.165453	0.0205454	8.88178e-16	FALSE
KLK8:O60259:OID21517:v1:Oncology	liver_lipid_pPS	CKD	ALL	45881	0.0469819	0.0199358	0.01844	0.0136643	0.00379504	0.000317518	0.0606462	0.0203389	0.00286572	FALSE
KLK8:O60259:OID21517:v1:Oncology	BMI_PGS	NASH	ALL	45881	0.103373	0.0373648	0.00566488	0.00416221	0.0013601	0.00221168	0.107535	0.0373402	0.00397842	FALSE
KLK8:O60259:OID21517:v1:Oncology	CKD_PGS	T2D	EUR	42836	0.0400867	0.019471	0.039514	0.00255009	0.00114268	0.0256373	0.0426368	0.0194444	0.0283251	FALSE
KLK8:O60259:OID21517:v1:Oncology	liver_lipid_pPS	T2D	EUR	42836	0.0626878	0.0196403	0.00141392	0.00127651	0.000610362	0.0364924	0.0639643	0.0196199	0.00111344	FALSE
KLK8:O60259:OID21517:v1:Oncology	CKD_PGS	CAD	EUR	42836	0.0305766	0.0175987	0.0823104	0.00709562	0.00125318	1.49541e-08	0.0376722	0.0175898	0.0322172	FALSE
KLK8:O60259:OID21517:v1:Oncology	BMI_PGS	CAD	EUR	42836	0.0764415	0.0178509	1.85048e-05	0.00290199	0.00091721	0.00155655	0.0793434	0.0178472	8.76051e-06	FALSE
KLK8:O60259:OID21517:v1:Oncology	CKD_PGS	CKD	EUR	42836	0.226189	0.0207534	0	0.0321646	0.00399678	8.88178e-16	0.258354	0.0210936	0	FALSE
KLK8:O60259:OID21517:v1:Oncology	BMI_PGS	CKD	EUR	42836	0.113726	0.0205879	3.31537e-08	0.0155125	0.00393407	8.04268e-05	0.129238	0.0209677	7.10656e-10	FALSE
KLK8:O60259:OID21517:v1:Oncology	CKD_GWAS_signif	CKD	EUR	42836	0.139958	0.020891	2.09242e-11	0.0297236	0.00398186	8.34888e-14	0.169681	0.0212458	1.33227e-15	FALSE
KLK8:O60259:OID21517:v1:Oncology	liver_lipid_pPS	CKD	EUR	42836	0.0520732	0.0206855	0.011823	0.0140102	0.0038902	0.000316506	0.0660834	0.0210798	0.00171904	FALSE
KLK8:O60259:OID21517:v1:Oncology	BMI_PGS	NASH	EUR	42836	0.101355	0.0390147	0.00938046	0.00404393	0.00138613	0.00352946	0.105399	0.0389676	0.00683492	FALSE
KLKB1:P03952:OID30760:v1:Inflammation_II	BMI_PGS	T2D	ALL	46862	-0.0422249	0.0196292	0.0314666	-0.00147791	0.000661169	0.0253982	-0.0437028	0.0196402	0.0260698	TRUE
KLKB1:P03952:OID30760:v1:Inflammation_II	NASH_biomarker_GRS	T2D	ALL	46862	0.114407	0.018804	1.17102e-09	-0.00268113	0.000995979	0.00710344	0.111725	0.0187872	2.733e-09	TRUE
KLKB1:P03952:OID30760:v1:Inflammation_II	liver_lipid_pPS	T2D	ALL	46862	0.0541884	0.0191253	0.00460652	-0.00413268	0.00151354	0.00632445	0.0500557	0.0190946	0.00875541	TRUE
KLKB1:P03952:OID30760:v1:Inflammation_II	beta_cell_pPS	T2D	ALL	46862	0.242935	0.0189502	0	0.0010898	0.000540053	0.0435964	0.244025	0.0189347	0	TRUE
KLKB1:P03952:OID30760:v1:Inflammation_II	liver_lipid_pPS	CKD	ALL	46862	0.0460375	0.0203813	0.0238952	0.00449928	0.0016048	0.00505307	0.0505367	0.020322	0.0128898	TRUE
KLKB1:P03952:OID30760:v1:Inflammation_II	BMI_PGS	T2D	EUR	43755	-0.0610585	0.0208156	0.00335374	-0.00159408	0.000744603	0.0322862	-0.0626526	0.0208268	0.0026274	TRUE
KLKB1:P03952:OID30760:v1:Inflammation_II	NASH_biomarker_GRS	T2D	EUR	43755	0.13022	0.0198606	5.5006e-11	-0.00257731	0.00100451	0.0102957	0.127643	0.0198451	1.25952e-10	TRUE
KLKB1:P03952:OID30760:v1:Inflammation_II	liver_lipid_pPS	T2D	EUR	43755	0.0584537	0.0202649	0.00392069	-0.00455171	0.00172452	0.00830528	0.0539019	0.0202262	0.00769994	TRUE
KLKB1:P03952:OID30760:v1:Inflammation_II	liver_lipid_pPS	CKD	EUR	43755	0.0514154	0.0211107	0.0148704	0.00404114	0.00171833	0.0186837	0.0554566	0.0210364	0.00838349	TRUE
KLKB1:P03952:OID30760:v1:Inflammation_II	T2D_PGS	T2D	ALL	47085	0.745193	0.0197429	0	0.00229183	0.000683725	0.000802355	0.747485	0.0197446	0	FALSE
KLKB1:P03952:OID30760:v1:Inflammation_II	NASH_biomarker_GRS	T2D	ALL	47085	0.102167	0.0179119	1.17137e-08	-0.0034352	0.00083682	4.04208e-05	0.0987317	0.0179092	3.52972e-08	FALSE
KLKB1:P03952:OID30760:v1:Inflammation_II	T2D_GWAS_signif	T2D	ALL	47085	0.352449	0.0178794	0	0.00156529	0.000588359	0.00780381	0.354014	0.0178913	0	FALSE
KLKB1:P03952:OID30760:v1:Inflammation_II	liver_lipid_pPS	T2D	ALL	47085	0.0617293	0.0182801	0.000733175	-0.00766702	0.00149445	2.89215e-07	0.0540622	0.018252	0.00305662	FALSE
KLKB1:P03952:OID30760:v1:Inflammation_II	beta_cell_pPS	T2D	ALL	47085	0.213074	0.0179751	0	0.00174491	0.000609309	0.00418661	0.214818	0.0179636	0	FALSE
KLKB1:P03952:OID30760:v1:Inflammation_II	lipodystrophy_pPS	T2D	ALL	47085	0.141133	0.0185117	2.4647e-14	0.00127529	0.000577465	0.0272145	0.142408	0.0185145	1.44329e-14	FALSE
KLKB1:P03952:OID30760:v1:Inflammation_II	T2D_PGS	T2D	EUR	43930	0.773983	0.0209974	0	0.00253183	0.000760582	0.000872201	0.776515	0.0209976	0	FALSE
KLKB1:P03952:OID30760:v1:Inflammation_II	NASH_biomarker_GRS	T2D	EUR	43930	0.118574	0.0189017	3.53689e-10	-0.00312439	0.000824352	0.000150574	0.11545	0.0189032	1.01246e-09	FALSE
KLKB1:P03952:OID30760:v1:Inflammation_II	T2D_GWAS_signif	T2D	EUR	43930	0.362193	0.0188672	0	0.00165918	0.000627075	0.00814745	0.363852	0.0188794	0	FALSE
KLKB1:P03952:OID30760:v1:Inflammation_II	liver_lipid_pPS	T2D	EUR	43930	0.0666566	0.0193577	0.0005744	-0.00848008	0.00167537	4.15752e-07	0.0581765	0.0193195	0.00260139	FALSE
KLKB1:P03952:OID30760:v1:Inflammation_II	beta_cell_pPS	T2D	EUR	43930	0.215142	0.0190814	0	0.00161371	0.000627859	0.0101645	0.216755	0.0190696	0	FALSE
KLKB1:P03952:OID30760:v1:Inflammation_II	lipodystrophy_pPS	T2D	EUR	43930	0.141957	0.0195981	4.3765e-13	0.00151324	0.000629863	0.0162839	0.14347	0.0195983	2.46914e-13	FALSE
KLRB1:Q12918:OID20629:v1:Inflammation	T2D_PGS	T2D	ALL	47747	0.716335	0.0206449	0	0.012628	0.00193072	6.12896e-11	0.728963	0.0207073	0	TRUE
KLRB1:Q12918:OID20629:v1:Inflammation	BMI_PGS	T2D	ALL	47747	-0.0393734	0.019263	0.0409549	-0.00645568	0.00190429	0.000698747	-0.045829	0.0193728	0.0179991	TRUE
KLRB1:Q12918:OID20629:v1:Inflammation	NASH_biomarker_GRS	T2D	ALL	47747	0.104401	0.0185424	1.79786e-08	0.00815441	0.00189486	1.68174e-05	0.112556	0.018622	1.50131e-09	TRUE
KLRB1:Q12918:OID20629:v1:Inflammation	T2D_GWAS_signif	T2D	ALL	47747	0.392746	0.0188069	0	0.00746232	0.00185147	5.56595e-05	0.400208	0.0188853	0	TRUE
KLRB1:Q12918:OID20629:v1:Inflammation	liver_lipid_pPS	T2D	ALL	47747	0.0485875	0.0188377	0.00990094	0.00586633	0.00184189	0.00144783	0.0544538	0.0189335	0.00402684	TRUE
KLRB1:Q12918:OID20629:v1:Inflammation	beta_cell_pPS	T2D	ALL	47747	0.236904	0.0186328	0	0.00415449	0.00182414	0.0227559	0.241059	0.0187351	0	TRUE
KLRB1:Q12918:OID20629:v1:Inflammation	lipodystrophy_pPS	T2D	ALL	47747	0.168999	0.0191211	0	0.00547299	0.0018581	0.00322467	0.174472	0.0191956	0	TRUE
KLRB1:Q12918:OID20629:v1:Inflammation	T2D_PGS	CAD	ALL	47747	0.106595	0.0172511	6.45047e-10	0.00411829	0.00110907	0.000204599	0.110713	0.017227	1.30391e-10	TRUE
KLRB1:Q12918:OID20629:v1:Inflammation	T2D_GWAS_signif	CAD	ALL	47747	0.0595857	0.0172578	0.000555057	0.00260778	0.00075434	0.000546156	0.0621935	0.0172513	0.000311974	TRUE
KLRB1:Q12918:OID20629:v1:Inflammation	CAD_GWAS_signif	CAD	ALL	47747	0.213958	0.0170915	0	-0.00105559	0.00052348	0.0437489	0.212902	0.0171106	0	TRUE
KLRB1:Q12918:OID20629:v1:Inflammation	beta_cell_pPS	CAD	ALL	47747	0.050952	0.0169432	0.00263648	0.00158243	0.000574746	0.00590046	0.0525345	0.016943	0.0019309	TRUE
KLRB1:Q12918:OID20629:v1:Inflammation	lipodystrophy_pPS	CAD	ALL	47747	0.0492557	0.0168279	0.0034221	0.0012338	0.000537342	0.0216695	0.0504895	0.0168374	0.00271172	TRUE
KLRB1:Q12918:OID20629:v1:Inflammation	T2D_PGS	CKD	ALL	47747	0.115601	0.0199588	6.95533e-09	0.0391893	0.00412478	0	0.154791	0.0203612	2.90878e-14	TRUE
KLRB1:Q12918:OID20629:v1:Inflammation	CKD_PGS	CKD	ALL	47747	0.205177	0.0198803	0	0.0317166	0.00390593	4.44089e-16	0.236893	0.0202176	0	TRUE
KLRB1:Q12918:OID20629:v1:Inflammation	CKD_GWAS_signif	CKD	ALL	47747	0.135464	0.0197494	6.92801e-12	0.0251748	0.00386605	7.42664e-11	0.160639	0.0201766	1.77636e-15	TRUE
KLRB1:Q12918:OID20629:v1:Inflammation	T2D_GWAS_signif	CKD	ALL	47747	0.0353845	0.0197391	0.0730349	0.0188452	0.00383183	8.73995e-07	0.0542297	0.0201823	0.0072099	TRUE
KLRB1:Q12918:OID20629:v1:Inflammation	liver_lipid_pPS	CKD	ALL	47747	0.0372427	0.0196809	0.0584479	0.0134542	0.00381494	0.000420768	0.0506968	0.0201144	0.0117215	TRUE
KLRB1:Q12918:OID20629:v1:Inflammation	T2D_PGS	NASH	ALL	47747	0.114518	0.038111	0.00265707	0.0109241	0.00323382	0.000729948	0.125442	0.0380715	0.000984514	TRUE
KLRB1:Q12918:OID20629:v1:Inflammation	BMI_PGS	NASH	ALL	47747	-0.0794644	0.0387559	0.0403273	-0.004135	0.00158313	0.00900363	-0.0835994	0.0386951	0.0307368	TRUE
KLRB1:Q12918:OID20629:v1:Inflammation	NASH_biomarker_GRS	NASH	ALL	47747	0.245047	0.0385195	1.99609e-10	0.00488081	0.00174885	0.00525661	0.249928	0.0385754	9.23646e-11	TRUE
KLRB1:Q12918:OID20629:v1:Inflammation	T2D_GWAS_signif	NASH	ALL	47747	0.0798497	0.0371971	0.0318201	0.00542191	0.00185273	0.00342865	0.0852716	0.037152	0.021721	TRUE
KLRB1:Q12918:OID20629:v1:Inflammation	lipodystrophy_pPS	NASH	ALL	47747	0.092795	0.038708	0.0165161	0.00392409	0.00158327	0.0131946	0.0967191	0.0387556	0.0125739	TRUE
KLRB1:Q12918:OID20629:v1:Inflammation	T2D_PGS	T2D	EUR	44611	0.743295	0.0219209	0	0.0121203	0.00202191	2.0413e-09	0.755416	0.0219932	0	TRUE
KLRB1:Q12918:OID20629:v1:Inflammation	BMI_PGS	T2D	EUR	44611	-0.0563507	0.0203942	0.00572603	-0.00681203	0.0020246	0.000766468	-0.0631627	0.0205006	0.00206294	TRUE
KLRB1:Q12918:OID20629:v1:Inflammation	NASH_biomarker_GRS	T2D	EUR	44611	0.12037	0.01957	7.71274e-10	0.00873823	0.0020082	1.35354e-05	0.129108	0.019655	5.07454e-11	TRUE
KLRB1:Q12918:OID20629:v1:Inflammation	CKD_GWAS_signif	T2D	EUR	44611	-0.0537909	0.0197867	0.0065571	0.0111143	0.00208792	1.0199e-07	-0.0426766	0.0199197	0.0321583	TRUE
KLRB1:Q12918:OID20629:v1:Inflammation	T2D_GWAS_signif	T2D	EUR	44611	0.406851	0.0199139	0	0.00646383	0.00193199	0.000820806	0.413315	0.0199917	0	TRUE
KLRB1:Q12918:OID20629:v1:Inflammation	liver_lipid_pPS	T2D	EUR	44611	0.0508034	0.0199394	0.0108377	0.00789218	0.00197239	6.29896e-05	0.0586956	0.0200331	0.00339041	TRUE
KLRB1:Q12918:OID20629:v1:Inflammation	lipodystrophy_pPS	T2D	EUR	44611	0.175407	0.0202624	0	0.00495564	0.00194046	0.0106539	0.180363	0.0203484	0	TRUE
KLRB1:Q12918:OID20629:v1:Inflammation	T2D_PGS	CAD	EUR	44611	0.103938	0.0177667	4.91186e-09	0.00364222	0.00111191	0.00105424	0.10758	0.0177433	1.33499e-09	TRUE
KLRB1:Q12918:OID20629:v1:Inflammation	T2D_GWAS_signif	CAD	EUR	44611	0.0547312	0.0178493	0.0021673	0.00227	0.000732584	0.00194421	0.0570012	0.0178441	0.00140123	TRUE
KLRB1:Q12918:OID20629:v1:Inflammation	CAD_GWAS_signif	CAD	EUR	44611	0.217695	0.0176387	0	-0.000992826	0.000504531	0.0490889	0.216702	0.0176558	0	TRUE
KLRB1:Q12918:OID20629:v1:Inflammation	beta_cell_pPS	CAD	EUR	44611	0.0502282	0.0174804	0.00406089	0.00134739	0.000543711	0.0132072	0.0515756	0.0174796	0.00317134	TRUE
KLRB1:Q12918:OID20629:v1:Inflammation	lipodystrophy_pPS	CAD	EUR	44611	0.0482871	0.0173414	0.0053611	0.000981045	0.000496319	0.0480824	0.0492681	0.0173496	0.00451514	TRUE
KLRB1:Q12918:OID20629:v1:Inflammation	T2D_PGS	CKD	EUR	44611	0.111261	0.0206717	7.35501e-08	0.0386663	0.00424687	0	0.149927	0.0210775	1.13443e-12	TRUE
KLRB1:Q12918:OID20629:v1:Inflammation	CKD_PGS	CKD	EUR	44611	0.206508	0.0205748	0	0.0329749	0.0040217	2.22045e-16	0.239483	0.0209184	0	TRUE
KLRB1:Q12918:OID20629:v1:Inflammation	CKD_GWAS_signif	CKD	EUR	44611	0.13745	0.0203965	1.59597e-11	0.0253424	0.00398492	2.02305e-10	0.162793	0.0208442	5.77316e-15	TRUE
KLRB1:Q12918:OID20629:v1:Inflammation	T2D_GWAS_signif	CKD	EUR	44611	0.0270254	0.0204593	0.186522	0.0184628	0.0039238	2.53442e-06	0.0454882	0.0209133	0.029624	TRUE
KLRB1:Q12918:OID20629:v1:Inflammation	liver_lipid_pPS	CKD	EUR	44611	0.0399806	0.0203929	0.0499359	0.0163337	0.00391439	3.00973e-05	0.0563143	0.0208124	0.00681386	TRUE
KLRB1:Q12918:OID20629:v1:Inflammation	T2D_PGS	NASH	EUR	44611	0.105314	0.0396705	0.00793739	0.0113947	0.00334105	0.000648428	0.116709	0.0396467	0.00324296	TRUE
KLRB1:Q12918:OID20629:v1:Inflammation	BMI_PGS	NASH	EUR	44611	-0.087932	0.0406197	0.0304061	-0.00440987	0.00171928	0.0103187	-0.0923418	0.0405369	0.0227285	TRUE
KLRB1:Q12918:OID20629:v1:Inflammation	NASH_biomarker_GRS	NASH	EUR	44611	0.250216	0.0401181	4.46081e-10	0.00514816	0.00186896	0.00587709	0.255364	0.0401972	2.11448e-10	TRUE
KLRB1:Q12918:OID20629:v1:Inflammation	T2D_GWAS_signif	NASH	EUR	44611	0.0750932	0.0385379	0.0513486	0.00566292	0.00193461	0.00342071	0.0807561	0.0385104	0.0359942	TRUE
KLRB1:Q12918:OID20629:v1:Inflammation	lipodystrophy_pPS	NASH	EUR	44611	0.0858417	0.0400389	0.0320365	0.00414043	0.00169124	0.0143588	0.0899821	0.0401094	0.0248697	TRUE
KLRB1:Q12918:OID20629:v1:Inflammation	T2D_PGS	T2D	ALL	47979	0.72591	0.0194118	0	0.0192211	0.00228132	0	0.745131	0.0194985	0	FALSE
KLRB1:Q12918:OID20629:v1:Inflammation	CKD_PGS	T2D	ALL	47979	0.0244713	0.0176702	0.166086	0.0219982	0.00237113	0	0.0464694	0.0178187	0.00911001	FALSE
KLRB1:Q12918:OID20629:v1:Inflammation	BMI_PGS	T2D	ALL	47979	0.176546	0.0175398	0	0.00830591	0.00217384	0.000132992	0.184852	0.0176719	0	FALSE
KLRB1:Q12918:OID20629:v1:Inflammation	NASH_biomarker_GRS	T2D	ALL	47979	0.0911421	0.017603	2.24715e-07	0.00786625	0.00220441	0.000359158	0.0990083	0.0177214	2.31109e-08	FALSE
KLRB1:Q12918:OID20629:v1:Inflammation	T2D_GWAS_signif	T2D	ALL	47979	0.345288	0.0176632	0	0.0100311	0.00218602	4.45953e-06	0.355319	0.0177375	0	FALSE
KLRB1:Q12918:OID20629:v1:Inflammation	liver_lipid_pPS	T2D	ALL	47979	0.0504786	0.0179566	0.00493646	0.00788528	0.00218316	0.000304003	0.0583639	0.0180652	0.00123469	FALSE
KLRB1:Q12918:OID20629:v1:Inflammation	beta_cell_pPS	T2D	ALL	47979	0.207961	0.0176963	0	0.00597414	0.00217828	0.00609567	0.213935	0.0178015	0	FALSE
KLRB1:Q12918:OID20629:v1:Inflammation	T2D_PGS	CAD	ALL	47979	0.132482	0.0170563	7.99361e-15	0.00818548	0.00143362	1.13196e-08	0.140667	0.0170332	2.22045e-16	FALSE
KLRB1:Q12918:OID20629:v1:Inflammation	CKD_PGS	CAD	ALL	47979	0.0309919	0.0166827	0.0632072	0.00790196	0.00131169	1.69906e-09	0.0388939	0.0166602	0.0195675	FALSE
KLRB1:Q12918:OID20629:v1:Inflammation	BMI_PGS	CAD	ALL	47979	0.0699666	0.0168433	3.26743e-05	0.00376207	0.000918371	4.19509e-05	0.0737286	0.0168411	1.19828e-05	FALSE
KLRB1:Q12918:OID20629:v1:Inflammation	T2D_GWAS_signif	CAD	ALL	47979	0.054518	0.0170382	0.00137541	0.00418821	0.000933765	7.28118e-06	0.0587062	0.0170343	0.000568189	FALSE
KLRB1:Q12918:OID20629:v1:Inflammation	beta_cell_pPS	CAD	ALL	47979	0.048968	0.0168155	0.00359035	0.00249891	0.000800221	0.00179154	0.051467	0.0168229	0.00221828	FALSE
KLRB1:Q12918:OID20629:v1:Inflammation	T2D_PGS	CKD	ALL	47979	0.146998	0.0196257	6.88338e-14	0.050684	0.00452141	0	0.197682	0.0201126	0	FALSE
KLRB1:Q12918:OID20629:v1:Inflammation	CKD_PGS	CKD	ALL	47979	0.211436	0.0194946	0	0.0387174	0.004181	0	0.250154	0.0198613	0	FALSE
KLRB1:Q12918:OID20629:v1:Inflammation	BMI_PGS	CKD	ALL	47979	0.0935925	0.0192071	1.10028e-06	0.0243557	0.00417761	5.54071e-09	0.117948	0.0197247	2.2352e-09	FALSE
KLRB1:Q12918:OID20629:v1:Inflammation	BMI_GWAS_signif	CKD	ALL	47979	0.0457865	0.019436	0.0184849	0.00910973	0.00411796	0.0269533	0.0548963	0.019907	0.00582211	FALSE
KLRB1:Q12918:OID20629:v1:Inflammation	CKD_GWAS_signif	CKD	ALL	47979	0.134268	0.0194397	4.95426e-12	0.0283877	0.00414769	7.6894e-12	0.162655	0.0199261	2.22045e-16	FALSE
KLRB1:Q12918:OID20629:v1:Inflammation	T2D_GWAS_signif	CKD	ALL	47979	0.0335916	0.0193123	0.0819667	0.0201823	0.00413215	1.03848e-06	0.0537739	0.0198571	0.00676811	FALSE
KLRB1:Q12918:OID20629:v1:Inflammation	liver_lipid_pPS	CKD	ALL	47979	0.0389266	0.0193828	0.0446104	0.0153948	0.00412025	0.000186702	0.0543214	0.0198841	0.00629707	FALSE
KLRB1:Q12918:OID20629:v1:Inflammation	T2D_PGS	NASH	ALL	47979	0.176572	0.0370835	1.92192e-06	0.0203609	0.00366391	2.74218e-08	0.196933	0.0370654	1.07768e-07	FALSE
KLRB1:Q12918:OID20629:v1:Inflammation	BMI_PGS	NASH	ALL	47979	0.101383	0.0363677	0.00530803	0.00866918	0.00213466	4.88325e-05	0.110052	0.0364524	0.00253558	FALSE
KLRB1:Q12918:OID20629:v1:Inflammation	NASH_biomarker_GRS	NASH	ALL	47979	0.243856	0.0376233	9.08014e-11	0.00653294	0.00190722	0.000613946	0.250389	0.0377028	3.11287e-11	FALSE
KLRB1:Q12918:OID20629:v1:Inflammation	T2D_GWAS_signif	NASH	ALL	47979	0.0673782	0.036329	0.0636441	0.00999461	0.00218624	4.84011e-06	0.0773728	0.0362853	0.0329785	FALSE
KLRB1:Q12918:OID20629:v1:Inflammation	lipodystrophy_pPS	NASH	ALL	47979	0.0798388	0.0383622	0.0374171	0.00461158	0.00184453	0.0124146	0.0844504	0.0384274	0.0279733	FALSE
KLRB1:Q12918:OID20629:v1:Inflammation	T2D_PGS	T2D	EUR	44792	0.755264	0.0206012	0	0.019066	0.00241608	2.88658e-15	0.77433	0.0207057	0	FALSE
KLRB1:Q12918:OID20629:v1:Inflammation	CKD_PGS	T2D	EUR	44792	0.0272728	0.0187823	0.146488	0.0250009	0.00255266	0	0.0522736	0.0189413	0.00578428	FALSE
KLRB1:Q12918:OID20629:v1:Inflammation	BMI_PGS	T2D	EUR	44792	0.174841	0.0184455	0	0.00879104	0.00232224	0.000153348	0.183632	0.0185769	0	FALSE
KLRB1:Q12918:OID20629:v1:Inflammation	NASH_biomarker_GRS	T2D	EUR	44792	0.106561	0.0185693	9.54848e-09	0.00965553	0.00233806	3.63197e-05	0.116217	0.0186838	4.96547e-10	FALSE
KLRB1:Q12918:OID20629:v1:Inflammation	BMI_GWAS_signif	T2D	EUR	44792	0.0892989	0.0185995	1.57762e-06	0.00471243	0.00227443	0.0382734	0.0940113	0.018696	4.94567e-07	FALSE
KLRB1:Q12918:OID20629:v1:Inflammation	T2D_GWAS_signif	T2D	EUR	44792	0.354724	0.0186437	0	0.00880251	0.00229624	0.000126364	0.363526	0.0187221	0	FALSE
KLRB1:Q12918:OID20629:v1:Inflammation	liver_lipid_pPS	T2D	EUR	44792	0.0516194	0.0189973	0.00658366	0.00998082	0.00233546	1.92337e-05	0.0616002	0.0191074	0.00126457	FALSE
KLRB1:Q12918:OID20629:v1:Inflammation	beta_cell_pPS	T2D	EUR	44792	0.211851	0.0187594	0	0.00506782	0.00231211	0.0283896	0.216919	0.0188776	0	FALSE
KLRB1:Q12918:OID20629:v1:Inflammation	T2D_PGS	CAD	EUR	44792	0.129982	0.0175715	1.39e-13	0.00757466	0.00144757	1.67092e-07	0.137556	0.0175499	4.66294e-15	FALSE
KLRB1:Q12918:OID20629:v1:Inflammation	CKD_PGS	CAD	EUR	44792	0.0284456	0.0172637	0.0994108	0.00795649	0.00140517	1.49358e-08	0.0364021	0.0172313	0.0346386	FALSE
KLRB1:Q12918:OID20629:v1:Inflammation	BMI_PGS	CAD	EUR	44792	0.0708578	0.0174495	4.89173e-05	0.00348087	0.000907816	0.000125908	0.0743386	0.0174439	2.02987e-05	FALSE
KLRB1:Q12918:OID20629:v1:Inflammation	T2D_GWAS_signif	CAD	EUR	44792	0.0494538	0.0176328	0.00503721	0.00372996	0.000908783	4.05456e-05	0.0531838	0.0176304	0.00255627	FALSE
KLRB1:Q12918:OID20629:v1:Inflammation	CAD_GWAS_signif	CAD	EUR	44792	0.217417	0.0174645	0	-0.00149852	0.000752228	0.0463593	0.215918	0.0174966	0	FALSE
KLRB1:Q12918:OID20629:v1:Inflammation	beta_cell_pPS	CAD	EUR	44792	0.047748	0.0173555	0.00593817	0.00222855	0.000776267	0.00409359	0.0499766	0.0173617	0.00399505	FALSE
KLRB1:Q12918:OID20629:v1:Inflammation	T2D_PGS	CKD	EUR	44792	0.145315	0.0203234	8.67084e-13	0.050835	0.00469204	0	0.19615	0.0208214	0	FALSE
KLRB1:Q12918:OID20629:v1:Inflammation	CKD_PGS	CKD	EUR	44792	0.213683	0.0201615	0	0.0401435	0.00432432	0	0.253827	0.0205392	0	FALSE
KLRB1:Q12918:OID20629:v1:Inflammation	BMI_PGS	CKD	EUR	44792	0.0982515	0.0199128	8.05282e-07	0.0250275	0.00433964	8.06078e-09	0.123279	0.020446	1.6446e-09	FALSE
KLRB1:Q12918:OID20629:v1:Inflammation	BMI_GWAS_signif	CKD	EUR	44792	0.0414865	0.0201203	0.0392153	0.00947725	0.00425212	0.0258255	0.0509637	0.020601	0.0133665	FALSE
KLRB1:Q12918:OID20629:v1:Inflammation	CKD_GWAS_signif	CKD	EUR	44792	0.136311	0.0200449	1.0441e-11	0.0288915	0.00430792	1.99194e-11	0.165202	0.0205526	8.88178e-16	FALSE
KLRB1:Q12918:OID20629:v1:Inflammation	T2D_GWAS_signif	CKD	EUR	44792	0.0254784	0.02	0.202692	0.0196901	0.00425166	3.63642e-06	0.0451684	0.0205651	0.0280662	FALSE
KLRB1:Q12918:OID20629:v1:Inflammation	liver_lipid_pPS	CKD	EUR	44792	0.0414661	0.0200765	0.0388846	0.0182942	0.00425579	1.71839e-05	0.0597603	0.0205732	0.00367535	FALSE
KLRB1:Q12918:OID20629:v1:Inflammation	T2D_PGS	NASH	EUR	44792	0.171754	0.038489	8.10418e-06	0.0213497	0.00382686	2.42036e-08	0.193103	0.0384826	5.22291e-07	FALSE
KLRB1:Q12918:OID20629:v1:Inflammation	BMI_PGS	NASH	EUR	44792	0.10269	0.0378432	0.00665632	0.00955763	0.00232571	3.96413e-05	0.112248	0.0379497	0.00309838	FALSE
KLRB1:Q12918:OID20629:v1:Inflammation	NASH_biomarker_GRS	NASH	EUR	44792	0.248504	0.0392052	2.31946e-10	0.00730792	0.00209459	0.000484928	0.255812	0.0393078	7.62024e-11	FALSE
KLRB1:Q12918:OID20629:v1:Inflammation	obesity_pPS	NASH	EUR	44792	0.0800794	0.0386449	0.0382481	0.00415821	0.00191834	0.0301888	0.0842376	0.0386836	0.0294353	FALSE
KLRD1:Q13241:OID20632:v1:Inflammation	CAD_PGS	T2D	ALL	47747	0.116437	0.0189321	7.73701e-10	0.00134367	0.000621789	0.0306974	0.117781	0.0189279	4.88998e-10	TRUE
KLRD1:Q13241:OID20632:v1:Inflammation	NASH_biomarker_GRS	T2D	ALL	47747	0.110551	0.0186507	3.07615e-09	0.00215657	0.000716327	0.00260739	0.112708	0.0186467	1.49985e-09	TRUE
KLRD1:Q13241:OID20632:v1:Inflammation	lipodystrophy_pPS	T2D	ALL	47747	0.176075	0.0191794	0	-0.00165669	0.000684066	0.015443	0.174419	0.0191878	0	TRUE
KLRD1:Q13241:OID20632:v1:Inflammation	CAD_PGS	CKD	ALL	47747	0.0500846	0.0202978	0.0136066	0.00382678	0.00168786	0.0233755	0.0539114	0.0203606	0.00810117	TRUE
KLRD1:Q13241:OID20632:v1:Inflammation	CKD_GWAS_signif	CKD	ALL	47747	0.1541	0.0201788	2.22045e-14	0.00680759	0.00170703	6.66416e-05	0.160908	0.0202397	1.77636e-15	TRUE
KLRD1:Q13241:OID20632:v1:Inflammation	NASH_biomarker_GRS	NASH	ALL	47747	0.245842	0.0386647	2.03995e-10	0.00468172	0.00158911	0.00321782	0.250524	0.0386894	9.46474e-11	TRUE
KLRD1:Q13241:OID20632:v1:Inflammation	CAD_PGS	T2D	EUR	44611	0.11796	0.0200252	3.84854e-09	0.00178757	0.000706734	0.0114279	0.119748	0.0200226	2.22278e-09	TRUE
KLRD1:Q13241:OID20632:v1:Inflammation	NASH_biomarker_GRS	T2D	EUR	44611	0.12708	0.0196936	1.09744e-10	0.00228478	0.000771168	0.00304905	0.129365	0.0196935	5.06801e-11	TRUE
KLRD1:Q13241:OID20632:v1:Inflammation	CKD_GWAS_signif	T2D	EUR	44611	-0.0446558	0.0199078	0.0248887	0.00199094	0.000740511	0.00717524	-0.0426648	0.0199163	0.032177	TRUE
KLRD1:Q13241:OID20632:v1:Inflammation	lipodystrophy_pPS	T2D	EUR	44611	0.181966	0.0203208	0	-0.00172022	0.000723659	0.0174488	0.180245	0.0203322	0	TRUE
KLRD1:Q13241:OID20632:v1:Inflammation	CAD_PGS	CKD	EUR	44611	0.0522408	0.0209004	0.0124364	0.00387833	0.00180196	0.0313748	0.0561191	0.0209777	0.00746897	TRUE
KLRD1:Q13241:OID20632:v1:Inflammation	CKD_GWAS_signif	CKD	EUR	44611	0.156225	0.0208393	6.55032e-14	0.00685617	0.00181344	0.000156358	0.163081	0.0209076	6.21725e-15	TRUE
KLRD1:Q13241:OID20632:v1:Inflammation	NASH_biomarker_GRS	NASH	EUR	44611	0.250932	0.0403231	4.87582e-10	0.00522628	0.00176288	0.0030306	0.256159	0.0403513	2.17829e-10	TRUE
KLRD1:Q13241:OID20632:v1:Inflammation	T2D_PGS	T2D	ALL	47979	0.742431	0.0194841	0	0.0032846	0.00117471	0.00517246	0.745716	0.019521	0	FALSE
KLRD1:Q13241:OID20632:v1:Inflammation	CAD_PGS	T2D	ALL	47979	0.120706	0.0178919	1.51548e-11	0.00286249	0.00120174	0.0172213	0.123568	0.0179029	5.12168e-12	FALSE
KLRD1:Q13241:OID20632:v1:Inflammation	CKD_PGS	T2D	ALL	47979	0.0433383	0.0177995	0.0148996	0.00315777	0.00118569	0.00773948	0.0464961	0.0178301	0.00911465	FALSE
KLRD1:Q13241:OID20632:v1:Inflammation	BMI_PGS	T2D	ALL	47979	0.177709	0.0176802	0	0.00742751	0.00131129	1.47655e-08	0.185136	0.0177017	0	FALSE
KLRD1:Q13241:OID20632:v1:Inflammation	NASH_biomarker_GRS	T2D	ALL	47979	0.0948305	0.0177772	9.58728e-08	0.00446097	0.00121347	0.000236711	0.0992915	0.0177842	2.36224e-08	FALSE
KLRD1:Q13241:OID20632:v1:Inflammation	BMI_GWAS_signif	T2D	ALL	47979	0.0897104	0.0175905	3.39789e-07	0.00287373	0.00120415	0.0170082	0.0925841	0.0176241	1.49425e-07	FALSE
KLRD1:Q13241:OID20632:v1:Inflammation	lipodystrophy_pPS	T2D	ALL	47979	0.148459	0.0184014	6.66134e-16	-0.00438731	0.00126391	0.0005181	0.144072	0.0184303	5.32907e-15	FALSE
KLRD1:Q13241:OID20632:v1:Inflammation	T2D_PGS	CAD	ALL	47979	0.13866	0.0170515	4.44089e-16	0.00214219	0.000651085	0.00100123	0.140802	0.0170522	2.22045e-16	FALSE
KLRD1:Q13241:OID20632:v1:Inflammation	CAD_PGS	CAD	ALL	47979	0.323489	0.0173088	0	0.00137456	0.000546454	0.0118892	0.324863	0.0173255	0	FALSE
KLRD1:Q13241:OID20632:v1:Inflammation	CKD_PGS	CAD	ALL	47979	0.0374691	0.0166479	0.024406	0.001426	0.000554622	0.0101372	0.0388951	0.0166597	0.01956	FALSE
KLRD1:Q13241:OID20632:v1:Inflammation	BMI_PGS	CAD	ALL	47979	0.0706183	0.0168737	2.8504e-05	0.00316619	0.000808924	9.07494e-05	0.0737845	0.016855	1.19989e-05	FALSE
KLRD1:Q13241:OID20632:v1:Inflammation	lipodystrophy_pPS	CAD	ALL	47979	0.0485382	0.0167423	0.00374198	-0.00107693	0.00053741	0.0450773	0.0474612	0.016755	0.00461631	FALSE
KLRD1:Q13241:OID20632:v1:Inflammation	T2D_PGS	CKD	ALL	47979	0.189395	0.0201765	0	0.00913967	0.00208322	1.14777e-05	0.198534	0.0202469	0	FALSE
KLRD1:Q13241:OID20632:v1:Inflammation	CAD_PGS	CKD	ALL	47979	0.0600886	0.0199771	0.00263082	0.0054099	0.00207268	0.00905141	0.0654985	0.0200772	0.00110501	FALSE
KLRD1:Q13241:OID20632:v1:Inflammation	CKD_PGS	CKD	ALL	47979	0.246187	0.0198228	0	0.00473341	0.00198996	0.0173763	0.25092	0.0199179	0	FALSE
KLRD1:Q13241:OID20632:v1:Inflammation	BMI_PGS	CKD	ALL	47979	0.104131	0.0197458	1.33781e-07	0.0141608	0.00219245	1.05482e-10	0.118292	0.0197966	2.29574e-09	FALSE
KLRD1:Q13241:OID20632:v1:Inflammation	BMI_GWAS_signif	CKD	ALL	47979	0.0497699	0.0198112	0.0119978	0.00509545	0.00207086	0.0138725	0.0548654	0.019901	0.00583494	FALSE
KLRD1:Q13241:OID20632:v1:Inflammation	CKD_GWAS_signif	CKD	ALL	47979	0.153787	0.0199472	1.26565e-14	0.00938665	0.0020602	5.20902e-06	0.163173	0.0200242	4.44089e-16	FALSE
KLRD1:Q13241:OID20632:v1:Inflammation	T2D_PGS	NASH	ALL	47979	0.190593	0.0372605	3.13498e-07	0.00688723	0.00184171	0.00018433	0.19748	0.0372138	1.11662e-07	FALSE
KLRD1:Q13241:OID20632:v1:Inflammation	CAD_PGS	NASH	ALL	47979	0.0757194	0.0371034	0.0412738	0.00399925	0.0016912	0.0180429	0.0797187	0.037129	0.0317874	FALSE
KLRD1:Q13241:OID20632:v1:Inflammation	BMI_PGS	NASH	ALL	47979	0.0994134	0.0365424	0.00651841	0.010839	0.0021598	5.20725e-07	0.110252	0.0365155	0.00253331	FALSE
KLRD1:Q13241:OID20632:v1:Inflammation	NASH_biomarker_GRS	NASH	ALL	47979	0.244001	0.0377431	1.01444e-10	0.00684626	0.00181095	0.000156523	0.250847	0.0377801	3.14417e-11	FALSE
KLRD1:Q13241:OID20632:v1:Inflammation	lipodystrophy_pPS	NASH	ALL	47979	0.0885042	0.0385503	0.0216867	-0.00376695	0.00174642	0.0310092	0.0847373	0.0385689	0.028018	FALSE
KLRD1:Q13241:OID20632:v1:Inflammation	T2D_PGS	T2D	EUR	44792	0.771659	0.0206742	0	0.00290956	0.00127315	0.0222941	0.774569	0.0207271	0	FALSE
KLRD1:Q13241:OID20632:v1:Inflammation	CAD_PGS	T2D	EUR	44792	0.123573	0.0189241	6.57967e-11	0.00389174	0.00130192	0.00279673	0.127465	0.0189466	1.725e-11	FALSE
KLRD1:Q13241:OID20632:v1:Inflammation	CKD_PGS	T2D	EUR	44792	0.0481671	0.0189082	0.0108523	0.0041381	0.00127777	0.00120145	0.0523052	0.0189516	0.0057814	FALSE
KLRD1:Q13241:OID20632:v1:Inflammation	BMI_PGS	T2D	EUR	44792	0.176237	0.0186125	0	0.00792485	0.00141379	2.07781e-08	0.184162	0.0186325	0	FALSE
KLRD1:Q13241:OID20632:v1:Inflammation	NASH_biomarker_GRS	T2D	EUR	44792	0.11171	0.0187564	2.58724e-09	0.00501246	0.00129796	0.00011255	0.116723	0.0187726	5.04493e-10	FALSE
KLRD1:Q13241:OID20632:v1:Inflammation	BMI_GWAS_signif	T2D	EUR	44792	0.0901433	0.0186295	1.30664e-06	0.00370366	0.00130102	0.00441702	0.0938469	0.018665	4.95706e-07	FALSE
KLRD1:Q13241:OID20632:v1:Inflammation	lipodystrophy_pPS	T2D	EUR	44792	0.151087	0.019486	8.88178e-15	-0.0047267	0.00135262	0.000474987	0.14636	0.0195181	6.43929e-14	FALSE
KLRD1:Q13241:OID20632:v1:Inflammation	T2D_PGS	CAD	EUR	44792	0.135711	0.0175657	1.11022e-14	0.00195323	0.000645292	0.00247085	0.137664	0.0175665	4.66294e-15	FALSE
KLRD1:Q13241:OID20632:v1:Inflammation	CAD_PGS	CAD	EUR	44792	0.326418	0.0178959	0	0.00129552	0.000541037	0.0166428	0.327714	0.0179097	0	FALSE
KLRD1:Q13241:OID20632:v1:Inflammation	CKD_PGS	CAD	EUR	44792	0.03492	0.0172225	0.0426028	0.00148392	0.000566097	0.00875929	0.0364039	0.0172311	0.0346274	FALSE
KLRD1:Q13241:OID20632:v1:Inflammation	BMI_PGS	CAD	EUR	44792	0.071421	0.0174882	4.42743e-05	0.00299586	0.0008262	0.00028777	0.0744169	0.0174635	2.03268e-05	FALSE
KLRD1:Q13241:OID20632:v1:Inflammation	lipodystrophy_pPS	CAD	EUR	44792	0.0468349	0.0172653	0.00667444	-0.00106459	0.000531724	0.0452696	0.0457703	0.0172785	0.00807373	FALSE
KLRD1:Q13241:OID20632:v1:Inflammation	T2D_PGS	CKD	EUR	44792	0.187629	0.0208691	0	0.0092701	0.002218	2.92178e-05	0.196899	0.0209496	0	FALSE
KLRD1:Q13241:OID20632:v1:Inflammation	CAD_PGS	CKD	EUR	44792	0.0622431	0.0205508	0.00245568	0.00552057	0.00220869	0.0124378	0.0677637	0.0206672	0.00104249	FALSE
KLRD1:Q13241:OID20632:v1:Inflammation	CKD_PGS	CKD	EUR	44792	0.249713	0.0204896	0	0.00493359	0.00211912	0.0199052	0.254646	0.0205991	0	FALSE
KLRD1:Q13241:OID20632:v1:Inflammation	BMI_PGS	CKD	EUR	44792	0.109113	0.0204824	9.97677e-08	0.0146272	0.00232737	3.28123e-10	0.12374	0.020542	1.70426e-09	FALSE
KLRD1:Q13241:OID20632:v1:Inflammation	BMI_GWAS_signif	CKD	EUR	44792	0.0451397	0.0204848	0.0275542	0.0057812	0.00221071	0.00892051	0.0509209	0.0205869	0.0133812	FALSE
KLRD1:Q13241:OID20632:v1:Inflammation	CKD_GWAS_signif	CKD	EUR	44792	0.156246	0.0205657	3.01981e-14	0.0094986	0.00219246	1.47494e-05	0.165744	0.0206508	1.11022e-15	FALSE
KLRD1:Q13241:OID20632:v1:Inflammation	T2D_PGS	NASH	EUR	44792	0.186808	0.0386369	1.33175e-06	0.00669629	0.00195748	0.000624204	0.193504	0.0386111	5.3977e-07	FALSE
KLRD1:Q13241:OID20632:v1:Inflammation	CAD_PGS	NASH	EUR	44792	0.0829122	0.0387101	0.0322036	0.00420592	0.0018254	0.0212168	0.0871182	0.0387426	0.0245353	FALSE
KLRD1:Q13241:OID20632:v1:Inflammation	BMI_PGS	NASH	EUR	44792	0.101261	0.0380949	0.0078576	0.0112954	0.00230544	9.61058e-07	0.112557	0.0380591	0.00310228	FALSE
KLRD1:Q13241:OID20632:v1:Inflammation	NASH_biomarker_GRS	NASH	EUR	44792	0.249137	0.0394347	2.65457e-10	0.0076513	0.00198761	0.000118364	0.256789	0.0394891	7.885e-11	FALSE
KLRD1:Q13241:OID20632:v1:Inflammation	obesity_pPS	NASH	EUR	44792	0.0805791	0.0387761	0.0377039	0.00381748	0.00178994	0.0329459	0.0843966	0.0387624	0.0294598	FALSE
KLRF1:Q9NZS2:OID30464:v1:Inflammation_II	T2D_PGS	T2D	ALL	46289	0.727814	0.0210418	0	0.00240288	0.000972909	0.0135194	0.730217	0.0210743	0	TRUE
KLRF1:Q9NZS2:OID30464:v1:Inflammation_II	CAD_PGS	T2D	ALL	46289	0.116733	0.0191183	1.02271e-09	0.00269992	0.000990102	0.00639296	0.119433	0.0191327	4.31035e-10	TRUE
KLRF1:Q9NZS2:OID30464:v1:Inflammation_II	BMI_PGS	T2D	ALL	46289	-0.0450682	0.0197819	0.0227113	-0.00361224	0.00105758	0.000636499	-0.0486805	0.0198064	0.0139786	TRUE
KLRF1:Q9NZS2:OID30464:v1:Inflammation_II	NASH_biomarker_GRS	T2D	ALL	46289	0.107116	0.0189182	1.49591e-08	0.00332082	0.00100944	0.00100267	0.110436	0.0189624	5.74705e-09	TRUE
KLRF1:Q9NZS2:OID30464:v1:Inflammation_II	T2D_PGS	CKD	ALL	46289	0.150532	0.0207946	4.51861e-13	0.00805808	0.00229034	0.000434333	0.15859	0.0209266	3.5083e-14	TRUE
KLRF1:Q9NZS2:OID30464:v1:Inflammation_II	CAD_PGS	CKD	ALL	46289	0.05349	0.0203534	0.0085875	0.00442426	0.00222427	0.0466918	0.0579142	0.0204703	0.00466668	TRUE
KLRF1:Q9NZS2:OID30464:v1:Inflammation_II	CKD_PGS	CKD	ALL	46289	0.223538	0.0205249	0	0.00830471	0.00226096	0.000239634	0.231843	0.0206256	0	TRUE
KLRF1:Q9NZS2:OID30464:v1:Inflammation_II	CKD_GWAS_signif	CKD	ALL	46289	0.147121	0.0203179	4.45421e-13	0.0105963	0.00228665	3.58729e-06	0.157718	0.0204717	1.31006e-14	TRUE
KLRF1:Q9NZS2:OID30464:v1:Inflammation_II	T2D_PGS	NASH	ALL	46289	0.117092	0.0391825	0.00280475	0.00277839	0.0013286	0.0365092	0.11987	0.0392619	0.00226499	TRUE
KLRF1:Q9NZS2:OID30464:v1:Inflammation_II	BMI_PGS	NASH	ALL	46289	-0.084282	0.0401508	0.0358049	-0.00251189	0.00124806	0.0441531	-0.0867939	0.0401545	0.0306569	TRUE
KLRF1:Q9NZS2:OID30464:v1:Inflammation_II	NASH_biomarker_GRS	NASH	ALL	46289	0.259784	0.039574	5.22014e-11	0.00278134	0.00134357	0.0384423	0.262566	0.0396029	3.35796e-11	TRUE
KLRF1:Q9NZS2:OID30464:v1:Inflammation_II	T2D_PGS	T2D	EUR	43242	0.756599	0.022375	0	0.00254758	0.00117073	0.0295511	0.759147	0.0224244	0	TRUE
KLRF1:Q9NZS2:OID30464:v1:Inflammation_II	CAD_PGS	T2D	EUR	43242	0.117782	0.0202404	5.9145e-09	0.00303547	0.00115583	0.00863388	0.120817	0.0202489	2.4224e-09	TRUE
KLRF1:Q9NZS2:OID30464:v1:Inflammation_II	BMI_PGS	T2D	EUR	43242	-0.0618238	0.0209747	0.00320318	-0.00505668	0.00128504	8.31795e-05	-0.0668805	0.0210063	0.00145342	TRUE
KLRF1:Q9NZS2:OID30464:v1:Inflammation_II	NASH_biomarker_GRS	T2D	EUR	43242	0.122944	0.0199828	7.62892e-10	0.00414964	0.00118884	0.000482154	0.127093	0.0200331	2.23613e-10	TRUE
KLRF1:Q9NZS2:OID30464:v1:Inflammation_II	T2D_PGS	CKD	EUR	43242	0.145265	0.0215216	1.48099e-11	0.00835638	0.00252894	0.000952147	0.153622	0.0216728	1.35825e-12	TRUE
KLRF1:Q9NZS2:OID30464:v1:Inflammation_II	CAD_PGS	CKD	EUR	43242	0.0562478	0.0209787	0.00733626	0.00508502	0.00244873	0.0378393	0.0613328	0.0211176	0.0036802	TRUE
KLRF1:Q9NZS2:OID30464:v1:Inflammation_II	CKD_PGS	CKD	EUR	43242	0.222817	0.0212094	0	0.00888195	0.00248823	0.00035755	0.231699	0.0213346	0	TRUE
KLRF1:Q9NZS2:OID30464:v1:Inflammation_II	CKD_GWAS_signif	CKD	EUR	43242	0.150105	0.0209583	7.94698e-13	0.0118848	0.00253365	2.72156e-06	0.16199	0.0211388	1.82077e-14	TRUE
KLRF1:Q9NZS2:OID30464:v1:Inflammation_II	T2D_PGS	NASH	EUR	43242	0.114163	0.0408207	0.00516303	0.00310857	0.00142509	0.0291607	0.117271	0.0409113	0.00415071	TRUE
KLRF1:Q9NZS2:OID30464:v1:Inflammation_II	BMI_PGS	NASH	EUR	43242	-0.0944901	0.0418938	0.0241038	-0.00336883	0.0015257	0.0272402	-0.0978589	0.0418994	0.0195138	TRUE
KLRF1:Q9NZS2:OID30464:v1:Inflammation_II	NASH_biomarker_GRS	NASH	EUR	43242	0.265745	0.0412625	1.19199e-10	0.00339833	0.00149823	0.0233157	0.269143	0.0412991	7.17588e-11	TRUE
KLRF1:Q9NZS2:OID30464:v1:Inflammation_II	T2D_PGS	T2D	ALL	46517	0.74024	0.0198073	0	0.00725848	0.00153632	2.30594e-06	0.747499	0.0198618	0	FALSE
KLRF1:Q9NZS2:OID30464:v1:Inflammation_II	CAD_PGS	T2D	ALL	46517	0.120123	0.018042	2.77638e-11	0.00422033	0.00153764	0.00605691	0.124343	0.0180913	6.28186e-12	FALSE
KLRF1:Q9NZS2:OID30464:v1:Inflammation_II	CKD_PGS	T2D	ALL	46517	0.0397882	0.0181405	0.0282833	0.0063135	0.00155802	5.07259e-05	0.0461017	0.0182197	0.0113958	FALSE
KLRF1:Q9NZS2:OID30464:v1:Inflammation_II	BMI_PGS	T2D	ALL	46517	0.179907	0.0180117	0	0.00445121	0.00153169	0.00365997	0.184358	0.0180663	0	FALSE
KLRF1:Q9NZS2:OID30464:v1:Inflammation_II	NASH_biomarker_GRS	T2D	ALL	46517	0.0922951	0.0179956	2.91657e-07	0.00473374	0.00151958	0.00183848	0.0970288	0.0180756	7.96441e-08	FALSE
KLRF1:Q9NZS2:OID30464:v1:Inflammation_II	beta_cell_pPS	T2D	ALL	46517	0.207008	0.018038	0	0.0037154	0.00150073	0.0132966	0.210723	0.0180972	0	FALSE
KLRF1:Q9NZS2:OID30464:v1:Inflammation_II	T2D_PGS	CAD	ALL	46517	0.141864	0.0173017	2.22045e-16	0.00282085	0.000777292	0.000284441	0.144685	0.0173024	0	FALSE
KLRF1:Q9NZS2:OID30464:v1:Inflammation_II	CKD_PGS	CAD	ALL	46517	0.0412703	0.0169666	0.0149971	0.00240413	0.000691557	0.000508194	0.0436744	0.0169695	0.0100618	FALSE
KLRF1:Q9NZS2:OID30464:v1:Inflammation_II	BMI_PGS	CAD	ALL	46517	0.0741192	0.0171058	1.47102e-05	0.0019731	0.000650945	0.00243643	0.0760923	0.0170989	8.5815e-06	FALSE
KLRF1:Q9NZS2:OID30464:v1:Inflammation_II	beta_cell_pPS	CAD	ALL	46517	0.0476381	0.0170829	0.00529287	0.00147173	0.000584793	0.0118469	0.0491098	0.0170808	0.0040383	FALSE
KLRF1:Q9NZS2:OID30464:v1:Inflammation_II	T2D_PGS	CKD	ALL	46517	0.185827	0.0205301	0	0.0162418	0.00272912	2.66013e-09	0.202069	0.0207092	0	FALSE
KLRF1:Q9NZS2:OID30464:v1:Inflammation_II	CAD_PGS	CKD	ALL	46517	0.0630914	0.0200073	0.00161369	0.00664446	0.00260495	0.0107504	0.0697358	0.0201771	0.000547871	FALSE
KLRF1:Q9NZS2:OID30464:v1:Inflammation_II	CKD_PGS	CKD	ALL	46517	0.232482	0.0201959	0	0.0130534	0.00263403	7.20834e-07	0.245535	0.0203282	0	FALSE
KLRF1:Q9NZS2:OID30464:v1:Inflammation_II	BMI_PGS	CKD	ALL	46517	0.103563	0.0199488	2.08669e-07	0.0104034	0.00266244	9.32666e-05	0.113967	0.0201303	1.50105e-08	FALSE
KLRF1:Q9NZS2:OID30464:v1:Inflammation_II	CKD_GWAS_signif	CKD	ALL	46517	0.146507	0.0200865	3.01315e-13	0.0140608	0.00266777	1.35951e-07	0.160567	0.0202813	2.44249e-15	FALSE
KLRF1:Q9NZS2:OID30464:v1:Inflammation_II	T2D_PGS	NASH	ALL	46517	0.184673	0.0383337	1.45361e-06	0.0082724	0.00203961	4.99468e-05	0.192945	0.038457	5.24364e-07	FALSE
KLRF1:Q9NZS2:OID30464:v1:Inflammation_II	BMI_PGS	NASH	ALL	46517	0.10453	0.0376209	0.00546072	0.00508497	0.00159022	0.00138547	0.109615	0.0376528	0.0036003	FALSE
KLRF1:Q9NZS2:OID30464:v1:Inflammation_II	NASH_biomarker_GRS	NASH	ALL	46517	0.257751	0.0387411	2.86846e-11	0.00554463	0.00166767	0.000884897	0.263296	0.0387772	1.1217e-11	FALSE
KLRF1:Q9NZS2:OID30464:v1:Inflammation_II	T2D_GWAS_signif	NASH	ALL	46517	0.0722939	0.0373729	0.0530647	0.00348938	0.00145163	0.0162268	0.0757833	0.0374111	0.0427965	FALSE
KLRF1:Q9NZS2:OID30464:v1:Inflammation_II	T2D_PGS	T2D	EUR	43418	0.770912	0.0210365	0	0.00786334	0.00177813	9.76783e-06	0.778775	0.0211179	0	FALSE
KLRF1:Q9NZS2:OID30464:v1:Inflammation_II	CAD_PGS	T2D	EUR	43418	0.123209	0.0191061	1.1285e-10	0.00460677	0.00173522	0.00793405	0.127815	0.0191539	2.50502e-11	FALSE
KLRF1:Q9NZS2:OID30464:v1:Inflammation_II	CKD_PGS	T2D	EUR	43418	0.0435697	0.0192745	0.0237911	0.00817259	0.00177813	4.30338e-06	0.0517423	0.01937	0.0075567	FALSE
KLRF1:Q9NZS2:OID30464:v1:Inflammation_II	BMI_PGS	T2D	EUR	43418	0.178455	0.0189727	0	0.00489396	0.0017297	0.00466385	0.183349	0.0190464	0	FALSE
KLRF1:Q9NZS2:OID30464:v1:Inflammation_II	NASH_biomarker_GRS	T2D	EUR	43418	0.108109	0.0189981	1.26656e-08	0.00603478	0.00172891	0.000482083	0.114144	0.0190759	2.18197e-09	FALSE
KLRF1:Q9NZS2:OID30464:v1:Inflammation_II	T2D_PGS	CAD	EUR	43418	0.137822	0.0178222	1.04361e-14	0.00279537	0.000795221	0.000439402	0.140617	0.0178244	3.10862e-15	FALSE
KLRF1:Q9NZS2:OID30464:v1:Inflammation_II	CKD_PGS	CAD	EUR	43418	0.0395033	0.0175624	0.0244925	0.00270149	0.00075414	0.000340698	0.0422048	0.017569	0.0162957	FALSE
KLRF1:Q9NZS2:OID30464:v1:Inflammation_II	BMI_PGS	CAD	EUR	43418	0.0746655	0.0177142	2.4977e-05	0.00211304	0.000693124	0.00229927	0.0767785	0.0177052	1.44766e-05	FALSE
KLRF1:Q9NZS2:OID30464:v1:Inflammation_II	beta_cell_pPS	CAD	EUR	43418	0.0444104	0.0176356	0.0117946	0.00135201	0.000600948	0.0244623	0.0457625	0.0176317	0.00944622	FALSE
KLRF1:Q9NZS2:OID30464:v1:Inflammation_II	T2D_PGS	CKD	EUR	43418	0.183041	0.0212179	0	0.0174855	0.00300776	6.12013e-09	0.200526	0.0214252	0	FALSE
KLRF1:Q9NZS2:OID30464:v1:Inflammation_II	CAD_PGS	CKD	EUR	43418	0.0661723	0.0205897	0.00130966	0.00710298	0.0028625	0.0130872	0.0732753	0.0207921	0.000424766	FALSE
KLRF1:Q9NZS2:OID30464:v1:Inflammation_II	CKD_PGS	CKD	EUR	43418	0.232194	0.0208599	0	0.0143511	0.00290146	7.56868e-07	0.246545	0.0210195	0	FALSE
KLRF1:Q9NZS2:OID30464:v1:Inflammation_II	BMI_PGS	CKD	EUR	43418	0.106554	0.0207107	2.67701e-07	0.0116455	0.00293601	7.2955e-05	0.118199	0.0209176	1.59783e-08	FALSE
KLRF1:Q9NZS2:OID30464:v1:Inflammation_II	CKD_GWAS_signif	CKD	EUR	43418	0.149258	0.0206774	5.26024e-13	0.0155661	0.00295229	1.34548e-07	0.164824	0.0209031	3.10862e-15	FALSE
KLRF1:Q9NZS2:OID30464:v1:Inflammation_II	T2D_PGS	NASH	EUR	43418	0.186734	0.0397776	2.67324e-06	0.00899914	0.00219112	4.00651e-05	0.195733	0.039911	9.37893e-07	FALSE
KLRF1:Q9NZS2:OID30464:v1:Inflammation_II	BMI_PGS	NASH	EUR	43418	0.104336	0.0390589	0.00755668	0.00605917	0.00181746	0.000856492	0.110396	0.0391117	0.004764	FALSE
KLRF1:Q9NZS2:OID30464:v1:Inflammation_II	NASH_biomarker_GRS	NASH	EUR	43418	0.263225	0.0404086	7.31355e-11	0.00646618	0.00189599	0.000648545	0.269691	0.0404605	2.63696e-11	FALSE
KLRK1:P26718:OID31082:v1:Neurology_II	NASH_biomarker_GRS	T2D	ALL	47497	0.107018	0.0187051	1.05704e-08	0.00346941	0.000925186	0.000176864	0.110487	0.0186932	3.40921e-09	TRUE
KLRK1:P26718:OID31082:v1:Neurology_II	liver_lipid_pPS	T2D	ALL	47497	0.0540982	0.0189975	0.0044043	0.00239541	0.000813915	0.00324977	0.0564936	0.0190078	0.00295742	TRUE
KLRK1:P26718:OID31082:v1:Neurology_II	CKD_PGS	CKD	ALL	47497	0.211877	0.0200425	0	0.0223406	0.00303821	1.93623e-13	0.234217	0.0201981	0	TRUE
KLRK1:P26718:OID31082:v1:Neurology_II	CKD_GWAS_signif	CKD	ALL	47497	0.144729	0.0201381	6.63247e-13	0.0114711	0.00294025	9.56345e-05	0.1562	0.0202889	1.37668e-14	TRUE
KLRK1:P26718:OID31082:v1:Neurology_II	liver_lipid_pPS	CKD	ALL	47497	0.0392186	0.0200463	0.0504177	0.00810826	0.00294347	0.0058754	0.0473269	0.0201929	0.0190917	TRUE
KLRK1:P26718:OID31082:v1:Neurology_II	NASH_biomarker_GRS	NASH	ALL	47497	0.259087	0.0387781	2.36902e-11	0.00476524	0.00170378	0.00516021	0.263852	0.0387615	9.96092e-12	TRUE
KLRK1:P26718:OID31082:v1:Neurology_II	NASH_biomarker_GRS	T2D	EUR	44357	0.123702	0.0197483	3.75427e-10	0.00405462	0.00104691	0.000107531	0.127756	0.0197353	9.57678e-11	TRUE
KLRK1:P26718:OID31082:v1:Neurology_II	CKD_GWAS_signif	T2D	EUR	44357	-0.0459824	0.0200757	0.0219951	0.00273899	0.000910663	0.00263241	-0.0432434	0.0200803	0.0312774	TRUE
KLRK1:P26718:OID31082:v1:Neurology_II	liver_lipid_pPS	T2D	EUR	44357	0.0579973	0.0201142	0.00393403	0.00267189	0.000908602	0.00327516	0.0606692	0.0201297	0.00257904	TRUE
KLRK1:P26718:OID31082:v1:Neurology_II	CKD_PGS	CKD	EUR	44357	0.213955	0.0207132	0	0.0206601	0.00310334	2.78744e-11	0.234615	0.0208813	0	TRUE
KLRK1:P26718:OID31082:v1:Neurology_II	CKD_GWAS_signif	CKD	EUR	44357	0.148526	0.020798	9.23928e-13	0.0106593	0.00300404	0.000387673	0.159186	0.0209659	3.13083e-14	TRUE
KLRK1:P26718:OID31082:v1:Neurology_II	liver_lipid_pPS	CKD	EUR	44357	0.0434772	0.0207704	0.0363284	0.00818819	0.00301758	0.00665772	0.0516654	0.0209179	0.0135146	TRUE
KLRK1:P26718:OID31082:v1:Neurology_II	NASH_biomarker_GRS	NASH	EUR	44357	0.267745	0.040545	4.01168e-11	0.00507234	0.00186727	0.00659866	0.272817	0.0405505	1.72204e-11	TRUE
KLRK1:P26718:OID31082:v1:Neurology_II	T2D_PGS	T2D	ALL	47725	0.745967	0.0196727	0	0.00253862	0.000966709	0.00863844	0.748506	0.0196925	0	FALSE
KLRK1:P26718:OID31082:v1:Neurology_II	CKD_PGS	T2D	ALL	47725	0.0360192	0.0178991	0.0441836	0.00896182	0.0013494	3.10816e-11	0.0449811	0.0179082	0.012013	FALSE
KLRK1:P26718:OID31082:v1:Neurology_II	BMI_PGS	T2D	ALL	47725	0.181672	0.0177726	0	0.00324212	0.000996547	0.00114053	0.184914	0.0178011	0	FALSE
KLRK1:P26718:OID31082:v1:Neurology_II	NASH_biomarker_GRS	T2D	ALL	47725	0.0943128	0.0177962	1.16056e-07	0.00409179	0.00103784	8.05951e-05	0.0984046	0.0178072	3.27409e-08	FALSE
KLRK1:P26718:OID31082:v1:Neurology_II	liver_lipid_pPS	T2D	ALL	47725	0.0569427	0.0181451	0.00169994	0.0032975	0.0010032	0.00101269	0.0602402	0.01816	0.000909276	FALSE
KLRK1:P26718:OID31082:v1:Neurology_II	T2D_PGS	CAD	ALL	47725	0.141944	0.0171364	2.22045e-16	0.00202945	0.000642266	0.00157861	0.143973	0.0171301	0	FALSE
KLRK1:P26718:OID31082:v1:Neurology_II	CKD_PGS	CAD	ALL	47725	0.0376953	0.0167412	0.0243444	0.00381121	0.000982841	0.000105428	0.0415065	0.0167324	0.013116	FALSE
KLRK1:P26718:OID31082:v1:Neurology_II	BMI_PGS	CAD	ALL	47725	0.0733236	0.0169041	1.44033e-05	0.00210041	0.000657034	0.00138961	0.075424	0.0169072	8.15544e-06	FALSE
KLRK1:P26718:OID31082:v1:Neurology_II	T2D_PGS	CKD	ALL	47725	0.193027	0.0200912	0	0.0138707	0.00308553	6.94348e-06	0.206898	0.0202752	0	FALSE
KLRK1:P26718:OID31082:v1:Neurology_II	CKD_PGS	CKD	ALL	47725	0.222853	0.0197307	0	0.0258304	0.00317837	4.44089e-16	0.248683	0.0198887	0	FALSE
KLRK1:P26718:OID31082:v1:Neurology_II	BMI_PGS	CKD	ALL	47725	0.103464	0.0196552	1.40997e-07	0.0159048	0.00309948	2.87533e-07	0.119369	0.0198509	1.81817e-09	FALSE
KLRK1:P26718:OID31082:v1:Neurology_II	CKD_GWAS_signif	CKD	ALL	47725	0.144743	0.0199157	3.65485e-13	0.0138498	0.00308648	7.21509e-06	0.158593	0.0200836	2.88658e-15	FALSE
KLRK1:P26718:OID31082:v1:Neurology_II	liver_lipid_pPS	CKD	ALL	47725	0.0430876	0.0197978	0.0295268	0.00833273	0.00307997	0.00682108	0.0514203	0.0199743	0.0100435	FALSE
KLRK1:P26718:OID31082:v1:Neurology_II	T2D_PGS	NASH	ALL	47725	0.192537	0.0377466	3.38268e-07	0.00441716	0.00149134	0.00305766	0.196954	0.037739	1.80053e-07	FALSE
KLRK1:P26718:OID31082:v1:Neurology_II	BMI_PGS	NASH	ALL	47725	0.102019	0.0369666	0.00578447	0.00512923	0.00154245	0.000882973	0.107148	0.036989	0.0037705	FALSE
KLRK1:P26718:OID31082:v1:Neurology_II	NASH_biomarker_GRS	NASH	ALL	47725	0.258945	0.0378089	7.44738e-12	0.00510127	0.00152409	0.000816622	0.264046	0.0378098	2.87814e-12	FALSE
KLRK1:P26718:OID31082:v1:Neurology_II	T2D_PGS	T2D	EUR	44534	0.774898	0.0208837	0	0.00261474	0.00107504	0.0150067	0.777512	0.0209125	0	FALSE
KLRK1:P26718:OID31082:v1:Neurology_II	CKD_PGS	T2D	EUR	44534	0.0413065	0.0189981	0.0296872	0.00944008	0.00145192	7.93641e-11	0.0507465	0.019014	0.00761005	FALSE
KLRK1:P26718:OID31082:v1:Neurology_II	BMI_PGS	T2D	EUR	44534	0.180205	0.018696	0	0.0042017	0.00112339	0.000183878	0.184407	0.018738	0	FALSE
KLRK1:P26718:OID31082:v1:Neurology_II	NASH_biomarker_GRS	T2D	EUR	44534	0.110814	0.0187788	3.61217e-09	0.00516477	0.00117142	1.03866e-05	0.115979	0.0187884	6.70422e-10	FALSE
KLRK1:P26718:OID31082:v1:Neurology_II	liver_lipid_pPS	T2D	EUR	44534	0.0606261	0.0191905	0.00158215	0.00357359	0.00110831	0.00126256	0.0641997	0.0192161	0.000834947	FALSE
KLRK1:P26718:OID31082:v1:Neurology_II	T2D_PGS	CAD	EUR	44534	0.138711	0.0176615	3.9968e-15	0.00194735	0.00065023	0.00274563	0.140658	0.0176544	1.55431e-15	FALSE
KLRK1:P26718:OID31082:v1:Neurology_II	CKD_PGS	CAD	EUR	44534	0.0362455	0.0173371	0.0365616	0.00351076	0.000981118	0.000345802	0.0397562	0.0173257	0.0217534	FALSE
KLRK1:P26718:OID31082:v1:Neurology_II	BMI_PGS	CAD	EUR	44534	0.0738925	0.0175185	2.46502e-05	0.00212894	0.000688312	0.00198149	0.0760215	0.0175196	1.42982e-05	FALSE
KLRK1:P26718:OID31082:v1:Neurology_II	T2D_PGS	CKD	EUR	44534	0.189586	0.0207969	0	0.0137716	0.00318014	1.48782e-05	0.203358	0.0209876	0	FALSE
KLRK1:P26718:OID31082:v1:Neurology_II	CKD_PGS	CKD	EUR	44534	0.225539	0.0203749	0	0.024278	0.00326027	9.57012e-14	0.249817	0.0205441	0	FALSE
KLRK1:P26718:OID31082:v1:Neurology_II	BMI_PGS	CKD	EUR	44534	0.106898	0.0203914	1.58565e-07	0.0167992	0.00319722	1.48588e-07	0.123697	0.0205958	1.90215e-09	FALSE
KLRK1:P26718:OID31082:v1:Neurology_II	CKD_GWAS_signif	CKD	EUR	44534	0.149135	0.0205414	3.86358e-13	0.0128049	0.00316947	5.34344e-05	0.16194	0.0207218	5.55112e-15	FALSE
KLRK1:P26718:OID31082:v1:Neurology_II	liver_lipid_pPS	CKD	EUR	44534	0.0471371	0.020528	0.0216622	0.00851372	0.00316129	0.00707874	0.0556508	0.0207118	0.00721159	FALSE
KLRK1:P26718:OID31082:v1:Neurology_II	T2D_PGS	NASH	EUR	44534	0.187686	0.0391865	1.67145e-06	0.00465161	0.00157335	0.00311154	0.192338	0.039183	9.16839e-07	FALSE
KLRK1:P26718:OID31082:v1:Neurology_II	BMI_PGS	NASH	EUR	44534	0.10111	0.0385105	0.00865208	0.00574274	0.00168314	0.000645071	0.106852	0.0385406	0.00556342	FALSE
KLRK1:P26718:OID31082:v1:Neurology_II	NASH_biomarker_GRS	NASH	EUR	44534	0.26746	0.0395837	1.41069e-11	0.00573062	0.00167753	0.000635257	0.27319	0.0396134	5.33329e-12	FALSE
KRT18:P05783:OID21296:v1:Oncology	T2D_PGS	T2D	ALL	47023	0.69655	0.0208962	0	0.0289049	0.00308123	0	0.725455	0.0209394	0	TRUE
KRT18:P05783:OID21296:v1:Oncology	CAD_PGS	T2D	ALL	47023	0.102425	0.0188036	5.12009e-08	0.0135973	0.00295436	4.17547e-06	0.116022	0.0190096	1.03866e-09	TRUE
KRT18:P05783:OID21296:v1:Oncology	BMI_PGS	T2D	ALL	47023	-0.021182	0.019403	0.27497	-0.0179817	0.00306004	4.19604e-09	-0.0391637	0.0196065	0.0457725	TRUE
KRT18:P05783:OID21296:v1:Oncology	NASH_biomarker_GRS	T2D	ALL	47023	0.0380088	0.0187987	0.0431885	0.0714193	0.0042826	0	0.109428	0.0186756	4.64451e-09	TRUE
KRT18:P05783:OID21296:v1:Oncology	T2D_GWAS_signif	T2D	ALL	47023	0.381896	0.0189774	0	0.0140701	0.0029358	1.64648e-06	0.395966	0.0191146	0	TRUE
KRT18:P05783:OID21296:v1:Oncology	lipodystrophy_pPS	T2D	ALL	47023	0.152248	0.0192737	2.88658e-15	0.0235947	0.00302173	5.77316e-15	0.175843	0.0193968	0	TRUE
KRT18:P05783:OID21296:v1:Oncology	T2D_PGS	CAD	ALL	47023	0.100104	0.0173841	8.49385e-09	0.0084453	0.00137304	7.70856e-10	0.108549	0.0173667	4.09368e-10	TRUE
KRT18:P05783:OID21296:v1:Oncology	CAD_PGS	CAD	ALL	47023	0.324105	0.0176441	0	0.00273317	0.000803746	0.000672517	0.326838	0.0176498	0	TRUE
KRT18:P05783:OID21296:v1:Oncology	T2D_GWAS_signif	CAD	ALL	47023	0.0581043	0.017341	0.000806108	0.00462308	0.000964668	1.64795e-06	0.0627273	0.0173481	0.000299426	TRUE
KRT18:P05783:OID21296:v1:Oncology	beta_cell_pPS	CAD	ALL	47023	0.0526363	0.0170316	0.00199813	0.00192643	0.000789043	0.0146273	0.0545627	0.017042	0.00136638	TRUE
KRT18:P05783:OID21296:v1:Oncology	lipodystrophy_pPS	CAD	ALL	47023	0.0420772	0.0170033	0.0133369	0.00597938	0.001088	3.8903e-08	0.0480566	0.0169902	0.00467677	TRUE
KRT18:P05783:OID21296:v1:Oncology	T2D_PGS	CKD	ALL	47023	0.13155	0.020583	1.64602e-10	0.0197344	0.00234012	0	0.151284	0.0205896	2.01839e-13	TRUE
KRT18:P05783:OID21296:v1:Oncology	CAD_PGS	CKD	ALL	47023	0.0401403	0.0202936	0.0479315	0.00977909	0.00205556	1.96121e-06	0.0499194	0.0203363	0.0141004	TRUE
KRT18:P05783:OID21296:v1:Oncology	CKD_PGS	CKD	ALL	47023	0.227604	0.0202855	0	0.00769499	0.00201091	0.000129912	0.235299	0.0203676	0	TRUE
KRT18:P05783:OID21296:v1:Oncology	T2D_GWAS_signif	CKD	ALL	47023	0.0373869	0.0202028	0.06423	0.00809202	0.00202062	6.20916e-05	0.0454789	0.0202743	0.0248855	TRUE
KRT18:P05783:OID21296:v1:Oncology	T2D_PGS	NASH	ALL	47023	0.0776637	0.0387237	0.0449004	0.0465133	0.00548186	0	0.124177	0.0385843	0.0012894	TRUE
KRT18:P05783:OID21296:v1:Oncology	NASH_biomarker_GRS	NASH	ALL	47023	0.165605	0.0388737	2.04348e-05	0.0922277	0.00799748	0	0.257833	0.0386123	2.43079e-11	TRUE
KRT18:P05783:OID21296:v1:Oncology	T2D_GWAS_signif	NASH	ALL	47023	0.0607425	0.0375701	0.105927	0.0238054	0.00479237	6.78725e-07	0.0845479	0.0375749	0.0244416	TRUE
KRT18:P05783:OID21296:v1:Oncology	lipodystrophy_pPS	NASH	ALL	47023	0.0673862	0.0396044	0.0888526	0.0363832	0.00509468	9.23928e-13	0.103769	0.0396354	0.00884207	TRUE
KRT18:P05783:OID21296:v1:Oncology	T2D_PGS	T2D	EUR	43922	0.720462	0.0221998	0	0.0312652	0.00337244	0	0.751727	0.0222465	0	TRUE
KRT18:P05783:OID21296:v1:Oncology	CAD_PGS	T2D	EUR	43922	0.105963	0.0198769	9.76895e-08	0.01245	0.00321614	0.00010834	0.118413	0.0201263	4.01681e-09	TRUE
KRT18:P05783:OID21296:v1:Oncology	BMI_PGS	T2D	EUR	43922	-0.0341611	0.0205695	0.0967612	-0.0231015	0.00340156	1.11029e-11	-0.0572626	0.0207983	0.00590106	TRUE
KRT18:P05783:OID21296:v1:Oncology	NASH_biomarker_GRS	T2D	EUR	43922	0.0476098	0.0198679	0.0165609	0.0780091	0.00473083	0	0.125619	0.0197051	1.83034e-10	TRUE
KRT18:P05783:OID21296:v1:Oncology	T2D_GWAS_signif	T2D	EUR	43922	0.393819	0.0200903	0	0.0157961	0.00322676	9.81421e-07	0.409615	0.0202282	0	TRUE
KRT18:P05783:OID21296:v1:Oncology	lipodystrophy_pPS	T2D	EUR	43922	0.153805	0.0204244	5.06262e-14	0.0256975	0.00329387	6.21725e-15	0.179502	0.0205739	0	TRUE
KRT18:P05783:OID21296:v1:Oncology	T2D_PGS	CAD	EUR	43922	0.0968513	0.0178949	6.22451e-08	0.00850694	0.00141624	1.89309e-09	0.105358	0.0178769	3.77979e-09	TRUE
KRT18:P05783:OID21296:v1:Oncology	CAD_PGS	CAD	EUR	43922	0.326326	0.018228	0	0.00256536	0.000826091	0.00190012	0.328892	0.0182351	0	TRUE
KRT18:P05783:OID21296:v1:Oncology	T2D_GWAS_signif	CAD	EUR	43922	0.052735	0.0179232	0.00325809	0.00467168	0.00100551	3.38274e-06	0.0574067	0.0179324	0.00136817	TRUE
KRT18:P05783:OID21296:v1:Oncology	beta_cell_pPS	CAD	EUR	43922	0.0518376	0.0175574	0.00315244	0.00160905	0.000812305	0.0476091	0.0534466	0.0175679	0.00234789	TRUE
KRT18:P05783:OID21296:v1:Oncology	lipodystrophy_pPS	CAD	EUR	43922	0.0395925	0.0175099	0.0237502	0.00611842	0.00113299	6.65433e-08	0.045711	0.0174999	0.00899966	TRUE
KRT18:P05783:OID21296:v1:Oncology	T2D_PGS	CKD	EUR	43922	0.125925	0.0212843	3.29248e-09	0.0199271	0.00244958	4.44089e-16	0.145852	0.0213044	7.58971e-12	TRUE
KRT18:P05783:OID21296:v1:Oncology	CAD_PGS	CKD	EUR	43922	0.0439953	0.0209409	0.0356475	0.00906311	0.00212702	2.03572e-05	0.0530584	0.020987	0.0114663	TRUE
KRT18:P05783:OID21296:v1:Oncology	CKD_PGS	CKD	EUR	43922	0.229184	0.0209813	0	0.00793393	0.00211834	0.000180138	0.237118	0.0210704	0	TRUE
KRT18:P05783:OID21296:v1:Oncology	T2D_PGS	NASH	EUR	43922	0.069475	0.0402752	0.0845258	0.0479255	0.00580384	2.22045e-16	0.117401	0.0401673	0.00346914	TRUE
KRT18:P05783:OID21296:v1:Oncology	BMI_PGS	NASH	EUR	43922	-0.0707354	0.0419667	0.0918895	-0.0239407	0.00513804	3.16988e-06	-0.0946761	0.0418268	0.0236031	TRUE
KRT18:P05783:OID21296:v1:Oncology	NASH_biomarker_GRS	NASH	EUR	43922	0.168142	0.0404903	3.28648e-05	0.0955475	0.00852979	0	0.26369	0.0402797	5.89129e-11	TRUE
KRT18:P05783:OID21296:v1:Oncology	T2D_GWAS_signif	NASH	EUR	43922	0.0575755	0.0388862	0.138709	0.0250529	0.00509994	8.9972e-07	0.0826283	0.038948	0.0338796	TRUE
KRT18:P05783:OID21296:v1:Oncology	lipodystrophy_pPS	NASH	EUR	43922	0.060668	0.0409876	0.138832	0.0367462	0.00540619	1.06772e-11	0.0974142	0.0410657	0.0176848	TRUE
KRT18:P05783:OID21296:v1:Oncology	T2D_PGS	T2D	ALL	47249	0.684528	0.0197368	0	0.0611091	0.00402446	0	0.745637	0.0198076	0	FALSE
KRT18:P05783:OID21296:v1:Oncology	CAD_PGS	T2D	ALL	47249	0.0984768	0.0175992	2.19945e-08	0.0239731	0.00390789	8.54092e-10	0.12245	0.0179781	9.68758e-12	FALSE
KRT18:P05783:OID21296:v1:Oncology	CKD_PGS	T2D	ALL	47249	0.0161496	0.0175396	0.357181	0.0249124	0.00391135	1.89925e-10	0.041062	0.0178848	0.0216808	FALSE
KRT18:P05783:OID21296:v1:Oncology	BMI_PGS	T2D	ALL	47249	0.152131	0.0176331	0	0.0404446	0.00391777	0	0.192576	0.0179109	0	FALSE
KRT18:P05783:OID21296:v1:Oncology	NASH_biomarker_GRS	T2D	ALL	47249	0.00658671	0.0175538	0.70749	0.0918812	0.00465355	0	0.0984679	0.0176912	2.60763e-08	FALSE
KRT18:P05783:OID21296:v1:Oncology	BMI_GWAS_signif	T2D	ALL	47249	0.0805529	0.0175225	4.28405e-06	0.0182715	0.00386443	2.26619e-06	0.0988243	0.0178253	2.95546e-08	FALSE
KRT18:P05783:OID21296:v1:Oncology	T2D_GWAS_signif	T2D	ALL	47249	0.334709	0.0177656	0	0.019528	0.00383194	3.4671e-07	0.354237	0.0180256	0	FALSE
KRT18:P05783:OID21296:v1:Oncology	obesity_pPS	T2D	ALL	47249	0.078172	0.0175732	8.6525e-06	0.0123291	0.00381039	0.00121364	0.0905011	0.017896	4.25785e-07	FALSE
KRT18:P05783:OID21296:v1:Oncology	lipodystrophy_pPS	T2D	ALL	47249	0.118425	0.0182675	9.00395e-11	0.0270312	0.0038532	2.29528e-12	0.145456	0.018591	5.10703e-15	FALSE
KRT18:P05783:OID21296:v1:Oncology	T2D_PGS	CAD	ALL	47249	0.117654	0.0172091	8.10374e-12	0.021665	0.00211291	0	0.139319	0.0171639	4.44089e-16	FALSE
KRT18:P05783:OID21296:v1:Oncology	CAD_PGS	CAD	ALL	47249	0.320431	0.0174509	0	0.00589573	0.00131325	7.14193e-06	0.326327	0.0174824	0	FALSE
KRT18:P05783:OID21296:v1:Oncology	CKD_PGS	CAD	ALL	47249	0.0310687	0.016779	0.0640773	0.00868334	0.00142978	1.25388e-09	0.0397521	0.0168198	0.0181077	FALSE
KRT18:P05783:OID21296:v1:Oncology	BMI_PGS	CAD	ALL	47249	0.0577007	0.0170016	0.000689231	0.014164	0.00165301	0	0.0718647	0.0170143	2.40247e-05	FALSE
KRT18:P05783:OID21296:v1:Oncology	T2D_GWAS_signif	CAD	ALL	47249	0.0522909	0.0171191	0.00225413	0.00755032	0.00137046	3.60188e-08	0.0598413	0.0171413	0.00048112	FALSE
KRT18:P05783:OID21296:v1:Oncology	beta_cell_pPS	CAD	ALL	47249	0.0503642	0.0168662	0.0028256	0.00276212	0.00127973	0.0309004	0.0531264	0.0169053	0.00167464	FALSE
KRT18:P05783:OID21296:v1:Oncology	lipodystrophy_pPS	CAD	ALL	47249	0.0363719	0.0168596	0.0309791	0.00870541	0.00142632	1.03835e-09	0.0450773	0.0168956	0.00763052	FALSE
KRT18:P05783:OID21296:v1:Oncology	T2D_PGS	CKD	ALL	47249	0.152879	0.0203392	5.61773e-14	0.0428275	0.00329373	0	0.195707	0.0203835	0	FALSE
KRT18:P05783:OID21296:v1:Oncology	CAD_PGS	CKD	ALL	47249	0.0444402	0.0199146	0.0256454	0.0175532	0.00286067	8.46102e-10	0.0619934	0.0200355	0.00197361	FALSE
KRT18:P05783:OID21296:v1:Oncology	CKD_PGS	CKD	ALL	47249	0.230975	0.0198619	0	0.0171205	0.0027932	8.82475e-10	0.248095	0.0200043	0	FALSE
KRT18:P05783:OID21296:v1:Oncology	BMI_PGS	CKD	ALL	47249	0.0878007	0.0198666	9.89227e-06	0.028239	0.00297093	0	0.11604	0.0200435	7.06359e-09	FALSE
KRT18:P05783:OID21296:v1:Oncology	BMI_GWAS_signif	CKD	ALL	47249	0.0436316	0.019939	0.0286509	0.0116835	0.00276663	2.41078e-05	0.0553151	0.0201474	0.00604156	FALSE
KRT18:P05783:OID21296:v1:Oncology	T2D_GWAS_signif	CKD	ALL	47249	0.0344687	0.0197933	0.0816078	0.0121545	0.0027556	1.0297e-05	0.0466232	0.0199803	0.0196238	FALSE
KRT18:P05783:OID21296:v1:Oncology	T2D_PGS	NASH	ALL	47249	0.108054	0.0378623	0.00431887	0.0888323	0.00690054	0	0.196887	0.037423	1.43184e-07	FALSE
KRT18:P05783:OID21296:v1:Oncology	CAD_PGS	NASH	ALL	47249	0.0437771	0.036858	0.234943	0.0308146	0.0055147	2.30072e-08	0.0745917	0.0370512	0.0440927	FALSE
KRT18:P05783:OID21296:v1:Oncology	BMI_PGS	NASH	ALL	47249	0.060947	0.0371525	0.100911	0.0574505	0.00581316	0	0.118397	0.0372075	0.00146216	FALSE
KRT18:P05783:OID21296:v1:Oncology	NASH_biomarker_GRS	NASH	ALL	47249	0.151795	0.03766	5.562e-05	0.107316	0.00790412	0	0.259111	0.0375689	5.31308e-12	FALSE
KRT18:P05783:OID21296:v1:Oncology	T2D_GWAS_signif	NASH	ALL	47249	0.0487199	0.0366223	0.183407	0.0293575	0.00531786	3.37952e-08	0.0780774	0.0366784	0.0332791	FALSE
KRT18:P05783:OID21296:v1:Oncology	lipodystrophy_pPS	NASH	ALL	47249	0.0505688	0.0391812	0.196829	0.0408031	0.00556433	2.25153e-13	0.0913718	0.0393471	0.0202221	FALSE
KRT18:P05783:OID21296:v1:Oncology	T2D_PGS	T2D	EUR	44099	0.707059	0.0209562	0	0.0678273	0.00442134	0	0.774887	0.0210291	0	FALSE
KRT18:P05783:OID21296:v1:Oncology	CAD_PGS	T2D	EUR	44099	0.103792	0.0185792	2.3175e-08	0.0233774	0.00427642	4.58779e-08	0.12717	0.019044	2.42757e-11	FALSE
KRT18:P05783:OID21296:v1:Oncology	CKD_PGS	T2D	EUR	44099	0.0189566	0.0186024	0.308182	0.0281363	0.00433045	8.17719e-11	0.0470929	0.0190269	0.0133212	FALSE
KRT18:P05783:OID21296:v1:Oncology	BMI_PGS	T2D	EUR	44099	0.148206	0.018574	1.55431e-15	0.0432388	0.00431384	0	0.191444	0.0189074	0	FALSE
KRT18:P05783:OID21296:v1:Oncology	NASH_biomarker_GRS	T2D	EUR	44099	0.0131907	0.0185206	0.476329	0.102128	0.00513031	0	0.115319	0.0186534	6.32203e-10	FALSE
KRT18:P05783:OID21296:v1:Oncology	BMI_GWAS_signif	T2D	EUR	44099	0.0828747	0.0185167	7.61711e-06	0.0162913	0.00426227	0.000132261	0.099166	0.018879	1.49875e-07	FALSE
KRT18:P05783:OID21296:v1:Oncology	T2D_GWAS_signif	T2D	EUR	44099	0.341849	0.0187747	0	0.0219127	0.00421933	2.06473e-07	0.363762	0.0190562	0	FALSE
KRT18:P05783:OID21296:v1:Oncology	obesity_pPS	T2D	EUR	44099	0.0809112	0.0185988	1.35926e-05	0.0105169	0.0041751	0.01177	0.0914281	0.0189853	1.46657e-06	FALSE
KRT18:P05783:OID21296:v1:Oncology	lipodystrophy_pPS	T2D	EUR	44099	0.117335	0.0193145	1.24013e-09	0.0285112	0.00422552	1.50551e-11	0.145846	0.0197106	1.36779e-13	FALSE
KRT18:P05783:OID21296:v1:Oncology	T2D_PGS	CAD	EUR	44099	0.113939	0.0177187	1.27244e-10	0.0221441	0.00221111	0	0.136083	0.017671	1.35447e-14	FALSE
KRT18:P05783:OID21296:v1:Oncology	CAD_PGS	CAD	EUR	44099	0.323577	0.0180335	0	0.00549917	0.00135446	4.90613e-05	0.329076	0.0180684	0	FALSE
KRT18:P05783:OID21296:v1:Oncology	CKD_PGS	CAD	EUR	44099	0.0284624	0.0173536	0.100975	0.0093696	0.00151518	6.25685e-10	0.037832	0.0173916	0.0296073	FALSE
KRT18:P05783:OID21296:v1:Oncology	BMI_PGS	CAD	EUR	44099	0.0591218	0.0176085	0.000786316	0.0139191	0.00169817	2.22045e-16	0.0730409	0.0176203	3.39401e-05	FALSE
KRT18:P05783:OID21296:v1:Oncology	T2D_GWAS_signif	CAD	EUR	44099	0.0466042	0.0177036	0.00847667	0.00758212	0.00142976	1.13867e-07	0.0541863	0.0177292	0.00224061	FALSE
KRT18:P05783:OID21296:v1:Oncology	lipodystrophy_pPS	CAD	EUR	44099	0.0335415	0.0173777	0.0535878	0.00877076	0.00148068	3.15233e-09	0.0423123	0.017418	0.0151309	FALSE
KRT18:P05783:OID21296:v1:Oncology	T2D_PGS	CKD	EUR	44099	0.148396	0.0210148	1.64735e-12	0.0449486	0.00350905	0	0.193344	0.0210805	0	FALSE
KRT18:P05783:OID21296:v1:Oncology	CAD_PGS	CKD	EUR	44099	0.0483103	0.0205211	0.0185636	0.0167765	0.00302003	2.77498e-08	0.0650868	0.0206547	0.00162611	FALSE
KRT18:P05783:OID21296:v1:Oncology	CKD_PGS	CKD	EUR	44099	0.233246	0.0205353	0	0.0180494	0.00298041	1.39532e-09	0.251296	0.0206895	0	FALSE
KRT18:P05783:OID21296:v1:Oncology	BMI_PGS	CKD	EUR	44099	0.0934244	0.020604	5.78005e-06	0.0283996	0.00314024	0	0.121824	0.0208144	4.83153e-09	FALSE
KRT18:P05783:OID21296:v1:Oncology	BMI_GWAS_signif	CKD	EUR	44099	0.0385675	0.0205968	0.0611379	0.0110045	0.00293055	0.000173271	0.049572	0.0208291	0.0173156	FALSE
KRT18:P05783:OID21296:v1:Oncology	T2D_PGS	NASH	EUR	44099	0.101345	0.039285	0.00988731	0.0936574	0.00737574	0	0.195003	0.0388185	5.07532e-07	FALSE
KRT18:P05783:OID21296:v1:Oncology	CAD_PGS	NASH	EUR	44099	0.0501916	0.038386	0.191026	0.0284926	0.00581758	9.69842e-07	0.0786842	0.0387019	0.042044	FALSE
KRT18:P05783:OID21296:v1:Oncology	BMI_PGS	NASH	EUR	44099	0.0537333	0.0388355	0.166477	0.0588774	0.00624979	0	0.112611	0.0389257	0.00381627	FALSE
KRT18:P05783:OID21296:v1:Oncology	NASH_biomarker_GRS	NASH	EUR	44099	0.15309	0.0392788	9.71817e-05	0.112209	0.00850283	0	0.265299	0.0392154	1.33142e-11	FALSE
KRT18:P05783:OID21296:v1:Oncology	obesity_pPS	NASH	EUR	44099	0.0701105	0.0386994	0.0700376	0.0188742	0.00563128	0.000803269	0.0889846	0.0391811	0.0231401	FALSE
KRT18:P05783:OID21296:v1:Oncology	lipodystrophy_pPS	NASH	EUR	44099	0.0431477	0.0405785	0.28764	0.040688	0.00593984	7.38409e-12	0.0838357	0.0407836	0.0398191	FALSE
KRT19:P08727:OID20596:v1:Inflammation	T2D_PGS	T2D	ALL	47113	0.713664	0.0208276	0	0.00652129	0.00139906	3.14385e-06	0.720185	0.0208498	0	TRUE
KRT19:P08727:OID20596:v1:Inflammation	BMI_PGS	T2D	ALL	47113	-0.052864	0.019453	0.0065774	0.0044142	0.00144179	0.00220155	-0.0484498	0.0194497	0.0127372	TRUE
KRT19:P08727:OID20596:v1:Inflammation	T2D_GWAS_signif	T2D	ALL	47113	0.390161	0.0189997	0	0.00334654	0.00132148	0.0113277	0.393508	0.0190174	0	TRUE
KRT19:P08727:OID20596:v1:Inflammation	beta_cell_pPS	T2D	ALL	47113	0.233412	0.0188233	0	0.00281146	0.00131348	0.0323178	0.236224	0.0188531	0	TRUE
KRT19:P08727:OID20596:v1:Inflammation	lipodystrophy_pPS	T2D	ALL	47113	0.169631	0.0192857	0	0.00398084	0.00134841	0.00315469	0.173612	0.019309	0	TRUE
KRT19:P08727:OID20596:v1:Inflammation	T2D_PGS	CAD	ALL	47113	0.101663	0.0173035	4.22096e-09	0.00758283	0.00128282	3.39868e-09	0.109246	0.0173371	2.95211e-10	TRUE
KRT19:P08727:OID20596:v1:Inflammation	T2D_GWAS_signif	CAD	ALL	47113	0.0596106	0.0173259	0.000580529	0.00403073	0.00109898	0.000244759	0.0636413	0.0173603	0.000246464	TRUE
KRT19:P08727:OID20596:v1:Inflammation	beta_cell_pPS	CAD	ALL	47113	0.0473316	0.0169692	0.00528276	0.00252529	0.00104452	0.0156205	0.0498569	0.0170004	0.00336049	TRUE
KRT19:P08727:OID20596:v1:Inflammation	lipodystrophy_pPS	CAD	ALL	47113	0.0512248	0.0168993	0.002436	0.00364788	0.0010769	0.000705594	0.0548727	0.0169388	0.0011975	TRUE
KRT19:P08727:OID20596:v1:Inflammation	T2D_PGS	CKD	ALL	47113	0.126801	0.0203633	4.7561e-10	0.0251562	0.00339187	1.20126e-13	0.151958	0.0205258	1.32783e-13	TRUE
KRT19:P08727:OID20596:v1:Inflammation	CKD_PGS	CKD	ALL	47113	0.210741	0.0202587	0	0.0228297	0.00328356	3.58313e-12	0.233571	0.0204286	0	TRUE
KRT19:P08727:OID20596:v1:Inflammation	CKD_GWAS_signif	CKD	ALL	47113	0.148507	0.0202979	2.54907e-13	0.0136794	0.00322836	2.26268e-05	0.162186	0.0205464	2.88658e-15	TRUE
KRT19:P08727:OID20596:v1:Inflammation	T2D_GWAS_signif	CKD	ALL	47113	0.040723	0.0201617	0.0434017	0.0100703	0.00321927	0.00175918	0.0507934	0.0203296	0.0124722	TRUE
KRT19:P08727:OID20596:v1:Inflammation	T2D_PGS	NASH	ALL	47113	0.112774	0.0384137	0.00332724	0.00649945	0.00218813	0.0029749	0.119273	0.0383009	0.00184501	TRUE
KRT19:P08727:OID20596:v1:Inflammation	T2D_GWAS_signif	NASH	ALL	47113	0.0755615	0.0374391	0.0435654	0.00321663	0.0013217	0.0149456	0.0787781	0.0373755	0.035053	TRUE
KRT19:P08727:OID20596:v1:Inflammation	lipodystrophy_pPS	NASH	ALL	47113	0.0998658	0.0391714	0.0107891	0.00331075	0.00138466	0.0168019	0.103177	0.0392027	0.00849161	TRUE
KRT19:P08727:OID20596:v1:Inflammation	T2D_PGS	T2D	EUR	44010	0.739497	0.0221086	0	0.00734361	0.0015213	1.3848e-06	0.746841	0.0221297	0	TRUE
KRT19:P08727:OID20596:v1:Inflammation	BMI_PGS	T2D	EUR	44010	-0.0696664	0.0206178	0.000727643	0.00394004	0.00154885	0.0109635	-0.0657264	0.0206168	0.00143258	TRUE
KRT19:P08727:OID20596:v1:Inflammation	CKD_GWAS_signif	T2D	EUR	44010	-0.0539383	0.0201105	0.00731609	0.0058429	0.00151516	0.000115118	-0.0480954	0.0201263	0.0168633	TRUE
KRT19:P08727:OID20596:v1:Inflammation	T2D_GWAS_signif	T2D	EUR	44010	0.404446	0.0201093	0	0.00392442	0.00141977	0.00570762	0.408371	0.0201216	0	TRUE
KRT19:P08727:OID20596:v1:Inflammation	proinsulin_pPS	T2D	EUR	44010	0.1031	0.0211444	1.08249e-06	0.00316224	0.00143456	0.0275018	0.106262	0.0211605	5.12085e-07	TRUE
KRT19:P08727:OID20596:v1:Inflammation	lipodystrophy_pPS	T2D	EUR	44010	0.174199	0.0204348	0	0.00467582	0.00146473	0.0014116	0.178875	0.0204474	0	TRUE
KRT19:P08727:OID20596:v1:Inflammation	T2D_PGS	CAD	EUR	44010	0.0971323	0.0178261	5.06853e-08	0.00824835	0.00137619	2.05248e-09	0.105381	0.0178586	3.61651e-09	TRUE
KRT19:P08727:OID20596:v1:Inflammation	T2D_GWAS_signif	CAD	EUR	44010	0.05378	0.0179295	0.00270406	0.00438413	0.00116752	0.000173295	0.0581641	0.0179639	0.00120439	TRUE
KRT19:P08727:OID20596:v1:Inflammation	beta_cell_pPS	CAD	EUR	44010	0.044781	0.0175191	0.0105844	0.00266414	0.0011058	0.0159852	0.0474451	0.0175528	0.00687172	TRUE
KRT19:P08727:OID20596:v1:Inflammation	lipodystrophy_pPS	CAD	EUR	44010	0.0486769	0.0174079	0.00516998	0.00386439	0.001138	0.00068432	0.0525413	0.0174463	0.00259878	TRUE
KRT19:P08727:OID20596:v1:Inflammation	T2D_PGS	CKD	EUR	44010	0.121948	0.0210828	7.28411e-09	0.0256415	0.00349837	2.30926e-13	0.147589	0.0212459	3.73857e-12	TRUE
KRT19:P08727:OID20596:v1:Inflammation	CKD_PGS	CKD	EUR	44010	0.213263	0.0209743	0	0.0236327	0.0033929	3.27582e-12	0.236895	0.0211505	0	TRUE
KRT19:P08727:OID20596:v1:Inflammation	CKD_GWAS_signif	CKD	EUR	44010	0.149724	0.0209883	9.76996e-13	0.0147092	0.00333385	1.02392e-05	0.164433	0.0212508	1.02141e-14	TRUE
KRT19:P08727:OID20596:v1:Inflammation	T2D_GWAS_signif	CKD	EUR	44010	0.0307467	0.0208997	0.14125	0.010934	0.00331993	0.000989723	0.0416807	0.0210553	0.0477505	TRUE
KRT19:P08727:OID20596:v1:Inflammation	T2D_PGS	NASH	EUR	44010	0.104834	0.0399537	0.00869301	0.00707094	0.00237139	0.00286594	0.111905	0.0398406	0.00497227	TRUE
KRT19:P08727:OID20596:v1:Inflammation	T2D_GWAS_signif	NASH	EUR	44010	0.0735878	0.038782	0.0577657	0.00365742	0.00147007	0.0128492	0.0772452	0.038721	0.0460519	TRUE
KRT19:P08727:OID20596:v1:Inflammation	lipodystrophy_pPS	NASH	EUR	44010	0.0907746	0.0405503	0.0251841	0.00364518	0.00151596	0.0161932	0.0944198	0.0405913	0.0200128	TRUE
KRT19:P08727:OID20596:v1:Inflammation	T2D_PGS	T2D	ALL	47341	0.733871	0.0196606	0	0.00551712	0.00117291	2.55374e-06	0.739388	0.0196878	0	FALSE
KRT19:P08727:OID20596:v1:Inflammation	CKD_PGS	T2D	ALL	47341	0.0352159	0.017953	0.0498132	0.0105513	0.00143433	1.89182e-13	0.0457672	0.0179461	0.0107645	FALSE
KRT19:P08727:OID20596:v1:Inflammation	BMI_PGS	T2D	ALL	47341	0.179608	0.0177441	0	0.00432513	0.00117141	0.000222288	0.183933	0.0177526	0	FALSE
KRT19:P08727:OID20596:v1:Inflammation	BMI_GWAS_signif	T2D	ALL	47341	0.090026	0.0176706	3.49356e-07	0.00228241	0.00111653	0.0409334	0.0923084	0.0176812	1.78243e-07	FALSE
KRT19:P08727:OID20596:v1:Inflammation	T2D_GWAS_signif	T2D	ALL	47341	0.347065	0.0178729	0	0.00271997	0.00113103	0.0161781	0.349785	0.0178868	0	FALSE
KRT19:P08727:OID20596:v1:Inflammation	obesity_pPS	T2D	ALL	47341	0.0805477	0.017862	6.49999e-06	0.00227554	0.001117	0.0416303	0.0828232	0.0178714	3.57986e-06	FALSE
KRT19:P08727:OID20596:v1:Inflammation	beta_cell_pPS	T2D	ALL	47341	0.207532	0.0178656	0	0.0024797	0.0011287	0.0280234	0.210012	0.0178863	0	FALSE
KRT19:P08727:OID20596:v1:Inflammation	lipodystrophy_pPS	T2D	ALL	47341	0.140712	0.0185099	2.90878e-14	0.00241619	0.00113053	0.0325807	0.143128	0.0185361	1.15463e-14	FALSE
KRT19:P08727:OID20596:v1:Inflammation	T2D_PGS	CAD	ALL	47341	0.132193	0.0170974	1.06581e-14	0.00751935	0.00126727	2.96575e-09	0.139712	0.017137	4.44089e-16	FALSE
KRT19:P08727:OID20596:v1:Inflammation	CKD_PGS	CAD	ALL	47341	0.0269643	0.0168258	0.109034	0.0101404	0.00140164	4.66738e-13	0.0371047	0.0168195	0.0273808	FALSE
KRT19:P08727:OID20596:v1:Inflammation	BMI_PGS	CAD	ALL	47341	0.0711461	0.0168965	2.5459e-05	0.00479101	0.00114701	2.95415e-05	0.0759372	0.016935	7.32474e-06	FALSE
KRT19:P08727:OID20596:v1:Inflammation	T2D_GWAS_signif	CAD	ALL	47341	0.0562815	0.0171009	0.000997846	0.00385805	0.00111037	0.000511668	0.0601395	0.017138	0.000449578	FALSE
KRT19:P08727:OID20596:v1:Inflammation	beta_cell_pPS	CAD	ALL	47341	0.0465709	0.0168473	0.00570458	0.00244805	0.00106444	0.0214567	0.049019	0.0168803	0.0036852	FALSE
KRT19:P08727:OID20596:v1:Inflammation	lipodystrophy_pPS	CAD	ALL	47341	0.0487743	0.0168187	0.00373164	0.00320074	0.00108049	0.00305352	0.051975	0.0168625	0.00205414	FALSE
KRT19:P08727:OID20596:v1:Inflammation	T2D_PGS	CKD	ALL	47341	0.170363	0.0201304	0	0.0249243	0.00332324	6.37268e-14	0.195288	0.0203252	0	FALSE
KRT19:P08727:OID20596:v1:Inflammation	CKD_PGS	CKD	ALL	47341	0.222545	0.0199308	0	0.0244927	0.00326071	5.83977e-14	0.247038	0.0200665	0	FALSE
KRT19:P08727:OID20596:v1:Inflammation	BMI_PGS	CKD	ALL	47341	0.106163	0.0197283	7.39718e-08	0.0165039	0.00326291	4.23616e-07	0.122667	0.0199221	7.39954e-10	FALSE
KRT19:P08727:OID20596:v1:Inflammation	BMI_GWAS_signif	CKD	ALL	47341	0.0506679	0.0198409	0.0106583	0.0062862	0.00315157	0.0460841	0.0569541	0.0200609	0.00452464	FALSE
KRT19:P08727:OID20596:v1:Inflammation	CKD_GWAS_signif	CKD	ALL	47341	0.149392	0.0200664	9.70335e-14	0.0150958	0.00319053	2.22945e-06	0.164487	0.0202991	4.44089e-16	FALSE
KRT19:P08727:OID20596:v1:Inflammation	T2D_GWAS_signif	CKD	ALL	47341	0.0419983	0.0198132	0.0340303	0.00900085	0.00319364	0.00482682	0.0509992	0.0200078	0.0108045	FALSE
KRT19:P08727:OID20596:v1:Inflammation	T2D_PGS	NASH	ALL	47341	0.186535	0.0375555	6.80311e-07	0.00598351	0.00176381	0.000692892	0.192518	0.0374943	2.82748e-07	FALSE
KRT19:P08727:OID20596:v1:Inflammation	BMI_PGS	NASH	ALL	47341	0.10597	0.0367877	0.00396932	0.00323879	0.00119155	0.00656495	0.109209	0.0367718	0.00297886	FALSE
KRT19:P08727:OID20596:v1:Inflammation	T2D_GWAS_signif	NASH	ALL	47341	0.0697301	0.0365589	0.0564769	0.00279149	0.00112345	0.0129643	0.0725216	0.0365244	0.0470814	FALSE
KRT19:P08727:OID20596:v1:Inflammation	proinsulin_pPS	NASH	ALL	47341	-0.0846045	0.0379269	0.0256991	0.00195295	0.000986623	0.0477674	-0.0826516	0.037945	0.0293917	FALSE
KRT19:P08727:OID20596:v1:Inflammation	lipodystrophy_pPS	NASH	ALL	47341	0.0888422	0.0389368	0.0225071	0.00240965	0.00109147	0.0272641	0.0912518	0.0389709	0.0192046	FALSE
KRT19:P08727:OID20596:v1:Inflammation	T2D_PGS	T2D	EUR	44188	0.761734	0.0208635	0	0.00638452	0.00130345	9.67422e-07	0.768119	0.0208972	0	FALSE
KRT19:P08727:OID20596:v1:Inflammation	CKD_PGS	T2D	EUR	44188	0.0405559	0.019063	0.033381	0.0117979	0.00158566	1.00364e-13	0.0523538	0.0190624	0.00602459	FALSE
KRT19:P08727:OID20596:v1:Inflammation	BMI_PGS	T2D	EUR	44188	0.17897	0.0186722	0	0.00475066	0.0012968	0.000248903	0.18372	0.0186845	0	FALSE
KRT19:P08727:OID20596:v1:Inflammation	T2D_GWAS_signif	T2D	EUR	44188	0.356238	0.018844	0	0.00319593	0.00124773	0.0104252	0.359434	0.0188613	0	FALSE
KRT19:P08727:OID20596:v1:Inflammation	beta_cell_pPS	T2D	EUR	44188	0.210826	0.018922	0	0.00253392	0.00124374	0.0416163	0.21336	0.0189489	0	FALSE
KRT19:P08727:OID20596:v1:Inflammation	lipodystrophy_pPS	T2D	EUR	44188	0.140716	0.0195837	6.70353e-13	0.00318807	0.00125109	0.0108272	0.143904	0.0196061	2.14051e-13	FALSE
KRT19:P08727:OID20596:v1:Inflammation	T2D_PGS	CAD	EUR	44188	0.127475	0.0176175	4.63185e-13	0.00824239	0.00136469	1.54341e-09	0.135718	0.0176565	1.5099e-14	FALSE
KRT19:P08727:OID20596:v1:Inflammation	CKD_PGS	CAD	EUR	44188	0.0242754	0.0174049	0.163094	0.0108893	0.00149998	3.88134e-13	0.0351646	0.017398	0.0432598	FALSE
KRT19:P08727:OID20596:v1:Inflammation	BMI_PGS	CAD	EUR	44188	0.0716712	0.0175131	4.26844e-05	0.0050547	0.00122189	3.52185e-05	0.0767259	0.0175502	1.2323e-05	FALSE
KRT19:P08727:OID20596:v1:Inflammation	T2D_GWAS_signif	CAD	EUR	44188	0.0502249	0.0177084	0.00456504	0.00415847	0.00118382	0.00044349	0.0543834	0.0177454	0.00217926	FALSE
KRT19:P08727:OID20596:v1:Inflammation	beta_cell_pPS	CAD	EUR	44188	0.0434892	0.0173999	0.0124404	0.00263206	0.00113567	0.0204692	0.0461213	0.0174357	0.00816368	FALSE
KRT19:P08727:OID20596:v1:Inflammation	lipodystrophy_pPS	CAD	EUR	44188	0.0456441	0.0173394	0.00847863	0.0034567	0.00115038	0.00265724	0.0491008	0.017383	0.00473339	FALSE
KRT19:P08727:OID20596:v1:Inflammation	T2D_PGS	CKD	EUR	44188	0.168322	0.0208292	6.66134e-16	0.0256359	0.00345227	1.12133e-13	0.193958	0.0210349	0	FALSE
KRT19:P08727:OID20596:v1:Inflammation	CKD_PGS	CKD	EUR	44188	0.225919	0.0206275	0	0.025566	0.0033838	4.17444e-14	0.251485	0.0207713	0	FALSE
KRT19:P08727:OID20596:v1:Inflammation	BMI_PGS	CKD	EUR	44188	0.111936	0.0204722	4.5588e-08	0.0166146	0.0033949	9.88167e-07	0.12855	0.0206781	5.07618e-10	FALSE
KRT19:P08727:OID20596:v1:Inflammation	CKD_GWAS_signif	CKD	EUR	44188	0.150763	0.0207191	3.42615e-13	0.0163269	0.00331673	8.54056e-07	0.16709	0.0209675	1.55431e-15	FALSE
KRT19:P08727:OID20596:v1:Inflammation	T2D_GWAS_signif	CKD	EUR	44188	0.0323969	0.0205211	0.114402	0.00967337	0.00331744	0.0035465	0.0420703	0.0207088	0.0422024	FALSE
KRT19:P08727:OID20596:v1:Inflammation	T2D_PGS	NASH	EUR	44188	0.183353	0.0389284	2.47696e-06	0.00660183	0.0019082	0.000540739	0.189955	0.0388754	1.02774e-06	FALSE
KRT19:P08727:OID20596:v1:Inflammation	BMI_PGS	NASH	EUR	44188	0.106335	0.038366	0.00557811	0.00355406	0.00130735	0.00655718	0.109889	0.0383579	0.00417207	FALSE
KRT19:P08727:OID20596:v1:Inflammation	obesity_pPS	NASH	EUR	44188	0.084565	0.0389762	0.0300328	0.00245601	0.00114122	0.0313906	0.087021	0.0389752	0.0255668	FALSE
KRT19:P08727:OID20596:v1:Inflammation	lipodystrophy_pPS	NASH	EUR	44188	0.0777217	0.0403284	0.0539522	0.00266773	0.00119675	0.0258044	0.0803894	0.0403732	0.0464638	FALSE
KRT5:P13647:OID20860:v1:Neurology	T2D_PGS	T2D	ALL	46139	0.72379	0.0210871	0	0.00224013	0.000772231	0.00372152	0.72603	0.0210909	0	TRUE
KRT5:P13647:OID20860:v1:Neurology	BMI_PGS	T2D	ALL	46139	-0.0490803	0.019771	0.0130485	0.00197279	0.000835552	0.0182225	-0.0471075	0.0197911	0.0173015	TRUE
KRT5:P13647:OID20860:v1:Neurology	NASH_biomarker_GRS	T2D	ALL	46139	0.111913	0.0189865	3.76154e-09	0.00197	0.000779889	0.0115369	0.113883	0.0189916	2.01616e-09	TRUE
KRT5:P13647:OID20860:v1:Neurology	T2D_PGS	CKD	ALL	46139	0.160996	0.0208021	9.99201e-15	-0.00564589	0.00178512	0.0015629	0.15535	0.0208651	9.65894e-14	TRUE
KRT5:P13647:OID20860:v1:Neurology	CKD_PGS	CKD	ALL	46139	0.232481	0.020573	0	0.0100485	0.0018374	4.5299e-08	0.24253	0.0206152	0	TRUE
KRT5:P13647:OID20860:v1:Neurology	CKD_GWAS_signif	CKD	ALL	46139	0.15425	0.0206366	7.74936e-14	0.00830713	0.00181514	4.7263e-06	0.162557	0.0206973	3.9968e-15	TRUE
KRT5:P13647:OID20860:v1:Neurology	T2D_PGS	T2D	EUR	43096	0.74883	0.0223962	0	0.00278936	0.000903012	0.00200868	0.751619	0.0224033	0	TRUE
KRT5:P13647:OID20860:v1:Neurology	BMI_PGS	T2D	EUR	43096	-0.0659202	0.0209865	0.00168331	0.00233485	0.000980404	0.0172413	-0.0635853	0.021015	0.00248051	TRUE
KRT5:P13647:OID20860:v1:Neurology	NASH_biomarker_GRS	T2D	EUR	43096	0.129581	0.020042	1.00991e-10	0.00181915	0.000878777	0.0384436	0.1314	0.0200568	5.70142e-11	TRUE
KRT5:P13647:OID20860:v1:Neurology	CKD_GWAS_signif	T2D	EUR	43096	-0.0418306	0.0203508	0.0398327	-0.00457042	0.00111548	4.18078e-05	-0.046401	0.0203522	0.0226138	TRUE
KRT5:P13647:OID20860:v1:Neurology	T2D_PGS	CKD	EUR	43096	0.156739	0.0215145	3.21076e-13	-0.00625368	0.00186568	0.000802446	0.150485	0.0215837	3.12084e-12	TRUE
KRT5:P13647:OID20860:v1:Neurology	CKD_PGS	CKD	EUR	43096	0.234041	0.0212608	0	0.0098699	0.00190084	2.07613e-07	0.243911	0.0213175	0	TRUE
KRT5:P13647:OID20860:v1:Neurology	CKD_GWAS_signif	CKD	EUR	43096	0.157645	0.0213195	1.42109e-13	0.00834327	0.00187069	8.1965e-06	0.165988	0.021391	8.43769e-15	TRUE
KRT5:P13647:OID20860:v1:Neurology	CKD_PGS	T2D	ALL	46363	0.0474804	0.0181668	0.00895969	-0.00303797	0.000801475	0.000150358	0.0444425	0.0181515	0.0143486	FALSE
KRT5:P13647:OID20860:v1:Neurology	NASH_biomarker_GRS	T2D	ALL	46363	0.0985874	0.0180713	4.8847e-08	0.00146666	0.000569058	0.00995609	0.100054	0.018072	3.08738e-08	FALSE
KRT5:P13647:OID20860:v1:Neurology	BMI_GWAS_signif	T2D	ALL	46363	0.0859056	0.0180017	1.82333e-06	0.00107128	0.000535959	0.0456286	0.0869769	0.0180028	1.35642e-06	FALSE
KRT5:P13647:OID20860:v1:Neurology	CKD_PGS	CKD	ALL	46363	0.245555	0.0202082	0	0.0102568	0.00182211	1.81209e-08	0.255811	0.0202536	0	FALSE
KRT5:P13647:OID20860:v1:Neurology	CKD_GWAS_signif	CKD	ALL	46363	0.157882	0.0204246	1.06581e-14	0.00811374	0.00180131	6.65776e-06	0.165996	0.0204976	6.66134e-16	FALSE
KRT5:P13647:OID20860:v1:Neurology	CKD_PGS	T2D	EUR	43269	0.0519948	0.0193184	0.0071139	-0.00337771	0.000880665	0.000125358	0.0486171	0.0193059	0.0117941	FALSE
KRT5:P13647:OID20860:v1:Neurology	NASH_biomarker_GRS	T2D	EUR	43269	0.117228	0.0190631	7.7725e-10	0.00123067	0.000590878	0.0372709	0.118459	0.0190694	5.23108e-10	FALSE
KRT5:P13647:OID20860:v1:Neurology	BMI_GWAS_signif	T2D	EUR	43269	0.0872034	0.0190547	4.7288e-06	0.00117927	0.000591942	0.0463487	0.0883827	0.0190556	3.51549e-06	FALSE
KRT5:P13647:OID20860:v1:Neurology	CKD_PGS	CKD	EUR	43269	0.248407	0.0208726	0	0.00999984	0.00188998	1.2166e-07	0.258407	0.0209327	0	FALSE
KRT5:P13647:OID20860:v1:Neurology	CKD_GWAS_signif	CKD	EUR	43269	0.161608	0.0210703	1.73195e-14	0.00804416	0.00187223	1.73472e-05	0.169652	0.0211552	1.11022e-15	FALSE
KRT8:P05787:OID30865:v1:Neurology_II	T2D_PGS	T2D	ALL	46116	0.708354	0.0210534	0	0.019148	0.00260168	1.84075e-13	0.727502	0.0211149	0	TRUE
KRT8:P05787:OID30865:v1:Neurology_II	CAD_PGS	T2D	ALL	46116	0.113047	0.0190863	3.16209e-09	0.00824043	0.00244576	0.000753675	0.121288	0.0192153	2.75405e-10	TRUE
KRT8:P05787:OID30865:v1:Neurology_II	NASH_biomarker_GRS	T2D	ALL	46116	0.0711272	0.0188211	0.000157383	0.0336412	0.0032302	0	0.104768	0.0189454	3.20179e-08	TRUE
KRT8:P05787:OID30865:v1:Neurology_II	T2D_GWAS_signif	T2D	ALL	46116	0.38797	0.0191078	0	0.0059428	0.00243707	0.0147482	0.393913	0.0192781	0	TRUE
KRT8:P05787:OID30865:v1:Neurology_II	lipodystrophy_pPS	T2D	ALL	46116	0.157281	0.0195887	8.88178e-16	0.0139412	0.00251688	3.04102e-08	0.171222	0.0197163	0	TRUE
KRT8:P05787:OID30865:v1:Neurology_II	T2D_PGS	CAD	ALL	46116	0.108374	0.0175842	7.13111e-10	0.00316665	0.0010318	0.00214748	0.111541	0.0175638	2.14483e-10	TRUE
KRT8:P05787:OID30865:v1:Neurology_II	CAD_PGS	CAD	ALL	46116	0.331421	0.0177857	0	0.000941089	0.000452958	0.0377412	0.332362	0.0177805	0	TRUE
KRT8:P05787:OID30865:v1:Neurology_II	T2D_GWAS_signif	CAD	ALL	46116	0.0632692	0.0175369	0.00030883	0.00137181	0.000539644	0.0110199	0.064641	0.0175442	0.000229173	TRUE
KRT8:P05787:OID30865:v1:Neurology_II	lipodystrophy_pPS	CAD	ALL	46116	0.0509947	0.0171308	0.00291297	0.00194156	0.000670359	0.00377585	0.0529362	0.0171338	0.00200442	TRUE
KRT8:P05787:OID30865:v1:Neurology_II	T2D_PGS	CKD	ALL	46116	0.151416	0.0208389	3.70148e-13	0.00586024	0.00145101	5.37383e-05	0.157276	0.020803	4.01901e-14	TRUE
KRT8:P05787:OID30865:v1:Neurology_II	CAD_PGS	CKD	ALL	46116	0.0507484	0.0205978	0.0137484	0.00249609	0.000873733	0.00427922	0.0532444	0.020589	0.00970802	TRUE
KRT8:P05787:OID30865:v1:Neurology_II	T2D_GWAS_signif	CKD	ALL	46116	0.0506915	0.0203957	0.0129407	0.00194309	0.000816022	0.0172576	0.0526346	0.0203872	0.00983003	TRUE
KRT8:P05787:OID30865:v1:Neurology_II	T2D_PGS	NASH	ALL	46116	0.0872359	0.0388745	0.0248297	0.0288651	0.00458143	2.96779e-10	0.116101	0.0389402	0.00286822	TRUE
KRT8:P05787:OID30865:v1:Neurology_II	NASH_biomarker_GRS	NASH	ALL	46116	0.211605	0.0397607	1.02652e-07	0.0412557	0.00590518	2.82108e-12	0.252861	0.0397312	1.96201e-10	TRUE
KRT8:P05787:OID30865:v1:Neurology_II	T2D_GWAS_signif	NASH	ALL	46116	0.0672818	0.0376899	0.0742384	0.00728622	0.0034543	0.0349169	0.074568	0.0377394	0.04817	TRUE
KRT8:P05787:OID30865:v1:Neurology_II	lipodystrophy_pPS	NASH	ALL	46116	0.0887331	0.0403598	0.0279098	0.0197973	0.00400477	7.67629e-07	0.10853	0.0403566	0.00716061	TRUE
KRT8:P05787:OID30865:v1:Neurology_II	T2D_PGS	T2D	EUR	43082	0.732304	0.022351	0	0.0209964	0.00291438	5.82867e-13	0.7533	0.0224091	0	TRUE
KRT8:P05787:OID30865:v1:Neurology_II	CAD_PGS	T2D	EUR	43082	0.112757	0.0201877	2.33096e-08	0.00934849	0.00277834	0.000766059	0.122106	0.0203399	1.93386e-09	TRUE
KRT8:P05787:OID30865:v1:Neurology_II	NASH_biomarker_GRS	T2D	EUR	43082	0.0841101	0.0198409	2.24281e-05	0.0371827	0.00358844	0	0.121293	0.0199966	1.31408e-09	TRUE
KRT8:P05787:OID30865:v1:Neurology_II	T2D_GWAS_signif	T2D	EUR	43082	0.400553	0.020203	0	0.00543271	0.00276129	0.0491311	0.405985	0.0204049	0	TRUE
KRT8:P05787:OID30865:v1:Neurology_II	lipodystrophy_pPS	T2D	EUR	43082	0.159638	0.0207731	1.53211e-14	0.0166545	0.0028466	4.89566e-09	0.176293	0.0209112	0	TRUE
KRT8:P05787:OID30865:v1:Neurology_II	T2D_PGS	CAD	EUR	43082	0.104019	0.0181104	9.26814e-09	0.00314363	0.00107559	0.00347025	0.107163	0.0180871	3.12627e-09	TRUE
KRT8:P05787:OID30865:v1:Neurology_II	CAD_PGS	CAD	EUR	43082	0.335467	0.0183955	0	0.000956593	0.00046842	0.0411346	0.336423	0.0183887	0	TRUE
KRT8:P05787:OID30865:v1:Neurology_II	T2D_GWAS_signif	CAD	EUR	43082	0.0569715	0.0181356	0.00168134	0.00125953	0.00053532	0.0186302	0.0582311	0.0181445	0.00133057	TRUE
KRT8:P05787:OID30865:v1:Neurology_II	lipodystrophy_pPS	CAD	EUR	43082	0.0487814	0.0176411	0.00568855	0.00203805	0.00072008	0.00465035	0.0508195	0.0176458	0.00397711	TRUE
KRT8:P05787:OID30865:v1:Neurology_II	T2D_PGS	CKD	EUR	43082	0.145061	0.021556	1.70277e-11	0.00549058	0.00151369	0.000286418	0.150551	0.0215126	2.59104e-12	TRUE
KRT8:P05787:OID30865:v1:Neurology_II	CAD_PGS	CKD	EUR	43082	0.054719	0.0212601	0.0100591	0.00253618	0.000889472	0.00435361	0.0572552	0.0212455	0.00704036	TRUE
KRT8:P05787:OID30865:v1:Neurology_II	T2D_PGS	NASH	EUR	43082	0.0800825	0.0405838	0.0484653	0.0301073	0.00494953	1.18061e-09	0.11019	0.0406091	0.00665908	TRUE
KRT8:P05787:OID30865:v1:Neurology_II	NASH_biomarker_GRS	NASH	EUR	43082	0.221009	0.0414767	9.90152e-08	0.0418624	0.00628744	2.77396e-11	0.262872	0.0415011	2.38736e-10	TRUE
KRT8:P05787:OID30865:v1:Neurology_II	lipodystrophy_pPS	NASH	EUR	43082	0.0837065	0.0419643	0.0460746	0.0196751	0.00424006	3.47925e-06	0.103382	0.0420413	0.0139305	TRUE
KRT8:P05787:OID30865:v1:Neurology_II	T2D_PGS	T2D	ALL	46342	0.719469	0.0198818	0	0.0259498	0.00288857	0	0.745419	0.0199465	0	FALSE
KRT8:P05787:OID30865:v1:Neurology_II	CAD_PGS	T2D	ALL	46342	0.119705	0.017969	2.70575e-11	0.0100471	0.00268088	0.000178467	0.129752	0.0181455	8.63754e-13	FALSE
KRT8:P05787:OID30865:v1:Neurology_II	CKD_PGS	T2D	ALL	46342	0.0359449	0.017961	0.0453621	0.00802281	0.00265907	0.00255167	0.0439677	0.0181841	0.0156097	FALSE
KRT8:P05787:OID30865:v1:Neurology_II	BMI_PGS	T2D	ALL	46342	0.167809	0.0177223	0	0.0169577	0.00277089	9.36106e-10	0.184767	0.017937	0	FALSE
KRT8:P05787:OID30865:v1:Neurology_II	NASH_biomarker_GRS	T2D	ALL	46342	0.0581742	0.0178257	0.00110044	0.0341276	0.00321713	0	0.0923018	0.0180238	3.03737e-07	FALSE
KRT8:P05787:OID30865:v1:Neurology_II	BMI_GWAS_signif	T2D	ALL	46342	0.0866639	0.0177003	9.77113e-07	0.00849048	0.00269221	0.00161206	0.0951544	0.0179098	1.07847e-07	FALSE
KRT8:P05787:OID30865:v1:Neurology_II	T2D_GWAS_signif	T2D	ALL	46342	0.342115	0.0179317	0	0.00790228	0.00265433	0.0029096	0.350018	0.0181072	0	FALSE
KRT8:P05787:OID30865:v1:Neurology_II	obesity_pPS	T2D	ALL	46342	0.0805348	0.0179392	7.14508e-06	0.00524359	0.00265298	0.0480996	0.0857784	0.0181086	2.17014e-06	FALSE
KRT8:P05787:OID30865:v1:Neurology_II	lipodystrophy_pPS	T2D	ALL	46342	0.128461	0.0186835	6.17151e-12	0.0134068	0.0027043	7.13812e-07	0.141868	0.0188612	5.41789e-14	FALSE
KRT8:P05787:OID30865:v1:Neurology_II	T2D_PGS	CAD	ALL	46342	0.135933	0.0173957	5.55112e-15	0.00644863	0.00134224	1.55224e-06	0.142381	0.0173709	2.22045e-16	FALSE
KRT8:P05787:OID30865:v1:Neurology_II	CAD_PGS	CAD	ALL	46342	0.331122	0.0176048	0	0.00180231	0.000679076	0.00795303	0.332924	0.0176039	0	FALSE
KRT8:P05787:OID30865:v1:Neurology_II	BMI_PGS	CAD	ALL	46342	0.0705933	0.017109	3.68972e-05	0.00402666	0.000955039	2.48425e-05	0.07462	0.0171101	1.29364e-05	FALSE
KRT8:P05787:OID30865:v1:Neurology_II	T2D_GWAS_signif	CAD	ALL	46342	0.0595191	0.0172991	0.000580461	0.00235315	0.000731163	0.00128922	0.0618723	0.0173083	0.000350609	FALSE
KRT8:P05787:OID30865:v1:Neurology_II	lipodystrophy_pPS	CAD	ALL	46342	0.0473063	0.0170207	0.00544698	0.00288205	0.000794284	0.000285085	0.0501884	0.0170388	0.00322393	FALSE
KRT8:P05787:OID30865:v1:Neurology_II	T2D_PGS	CKD	ALL	46342	0.189866	0.0206129	0	0.0114991	0.00189248	1.23071e-09	0.201365	0.0205876	0	FALSE
KRT8:P05787:OID30865:v1:Neurology_II	CAD_PGS	CKD	ALL	46342	0.0623901	0.0202673	0.00208138	0.0047283	0.00128686	0.000238516	0.0671184	0.0202764	0.000932375	FALSE
KRT8:P05787:OID30865:v1:Neurology_II	CKD_PGS	CKD	ALL	46342	0.237094	0.0201542	0	0.00369646	0.00121162	0.00228196	0.24079	0.020159	0	FALSE
KRT8:P05787:OID30865:v1:Neurology_II	BMI_PGS	CKD	ALL	46342	0.113293	0.0200013	1.47629e-08	0.00566636	0.00134085	2.37942e-05	0.118959	0.0200184	2.80707e-09	FALSE
KRT8:P05787:OID30865:v1:Neurology_II	T2D_GWAS_signif	CKD	ALL	46342	0.0492345	0.0200243	0.0139428	0.00352379	0.00121604	0.00375851	0.0527583	0.0200366	0.00846108	FALSE
KRT8:P05787:OID30865:v1:Neurology_II	T2D_PGS	NASH	ALL	46342	0.148905	0.037879	8.45655e-05	0.0410485	0.00536732	2.04281e-14	0.189954	0.0378479	5.19742e-07	FALSE
KRT8:P05787:OID30865:v1:Neurology_II	CAD_PGS	NASH	ALL	46342	0.0672932	0.0373898	0.0718962	0.0140571	0.00369625	0.00014292	0.0813503	0.0374866	0.0299983	FALSE
KRT8:P05787:OID30865:v1:Neurology_II	BMI_PGS	NASH	ALL	46342	0.0832469	0.0374813	0.0263493	0.0248171	0.00424041	4.84173e-09	0.108064	0.0374403	0.00389796	FALSE
KRT8:P05787:OID30865:v1:Neurology_II	NASH_biomarker_GRS	NASH	ALL	46342	0.209506	0.0386039	5.72872e-08	0.0429338	0.00568316	4.19664e-14	0.25244	0.0387016	6.90419e-11	FALSE
KRT8:P05787:OID30865:v1:Neurology_II	lipodystrophy_pPS	NASH	ALL	46342	0.0772122	0.0398835	0.0528747	0.0194641	0.00382483	3.60183e-07	0.0966763	0.0399557	0.0155382	FALSE
KRT8:P05787:OID30865:v1:Neurology_II	T2D_PGS	T2D	EUR	43257	0.743721	0.021117	0	0.029342	0.00323407	0	0.773063	0.0211651	0	FALSE
KRT8:P05787:OID30865:v1:Neurology_II	CAD_PGS	T2D	EUR	43257	0.121541	0.0189931	1.5618e-10	0.0114779	0.00301514	0.000140803	0.133019	0.0192197	4.48552e-12	FALSE
KRT8:P05787:OID30865:v1:Neurology_II	CKD_PGS	T2D	EUR	43257	0.0383598	0.0190848	0.0444351	0.0109109	0.00298569	0.000257775	0.0492707	0.019357	0.0109161	FALSE
KRT8:P05787:OID30865:v1:Neurology_II	BMI_PGS	T2D	EUR	43257	0.162456	0.0186195	0	0.0174897	0.00308259	1.39746e-08	0.179946	0.0188715	0	FALSE
KRT8:P05787:OID30865:v1:Neurology_II	NASH_biomarker_GRS	T2D	EUR	43257	0.07103	0.0187532	0.000152092	0.0376944	0.00356999	0	0.108724	0.0190136	1.07626e-08	FALSE
KRT8:P05787:OID30865:v1:Neurology_II	BMI_GWAS_signif	T2D	EUR	43257	0.0874761	0.0186986	2.8939e-06	0.00821342	0.00300799	0.00632315	0.0956895	0.0189483	4.41742e-07	FALSE
KRT8:P05787:OID30865:v1:Neurology_II	T2D_GWAS_signif	T2D	EUR	43257	0.348817	0.0188986	0	0.00814986	0.00298824	0.00638531	0.356967	0.0191141	0	FALSE
KRT8:P05787:OID30865:v1:Neurology_II	lipodystrophy_pPS	T2D	EUR	43257	0.127592	0.01978	1.11425e-10	0.0155991	0.00300574	2.10579e-07	0.143191	0.019987	7.82485e-13	FALSE
KRT8:P05787:OID30865:v1:Neurology_II	T2D_PGS	CAD	EUR	43257	0.131406	0.0179187	2.24265e-13	0.0064489	0.0014037	4.34386e-06	0.137855	0.0178891	1.28786e-14	FALSE
KRT8:P05787:OID30865:v1:Neurology_II	CAD_PGS	CAD	EUR	43257	0.335551	0.0182191	0	0.00177442	0.00069214	0.0103573	0.337326	0.0182154	0	FALSE
KRT8:P05787:OID30865:v1:Neurology_II	BMI_PGS	CAD	EUR	43257	0.0707488	0.0177255	6.56973e-05	0.00374816	0.000949477	7.89367e-05	0.0744969	0.0177212	2.62449e-05	FALSE
KRT8:P05787:OID30865:v1:Neurology_II	T2D_GWAS_signif	CAD	EUR	43257	0.0527868	0.0179002	0.00318854	0.00224095	0.000742114	0.00253037	0.0550278	0.0179107	0.00212383	FALSE
KRT8:P05787:OID30865:v1:Neurology_II	lipodystrophy_pPS	CAD	EUR	43257	0.0446023	0.0175417	0.0110017	0.00301386	0.000829912	0.000281726	0.0476162	0.0175633	0.00670558	FALSE
KRT8:P05787:OID30865:v1:Neurology_II	T2D_PGS	CKD	EUR	43257	0.186049	0.0213087	0	0.0115954	0.00200088	6.82722e-09	0.197644	0.0212766	0	FALSE
KRT8:P05787:OID30865:v1:Neurology_II	CAD_PGS	CKD	EUR	43257	0.0664759	0.0209057	0.00147377	0.00490399	0.00132349	0.000211107	0.0713799	0.0209093	0.000640678	FALSE
KRT8:P05787:OID30865:v1:Neurology_II	CKD_PGS	CKD	EUR	43257	0.238919	0.0208556	0	0.00403436	0.00125088	0.00125876	0.242954	0.0208565	0	FALSE
KRT8:P05787:OID30865:v1:Neurology_II	BMI_PGS	CKD	EUR	43257	0.116961	0.020757	1.75305e-08	0.00547513	0.00136264	5.86858e-05	0.122436	0.0207778	3.80063e-09	FALSE
KRT8:P05787:OID30865:v1:Neurology_II	T2D_GWAS_signif	CKD	EUR	43257	0.0379186	0.0207147	0.0671734	0.00352792	0.00124278	0.00452925	0.0414465	0.0207284	0.0455544	FALSE
KRT8:P05787:OID30865:v1:Neurology_II	T2D_PGS	NASH	EUR	43257	0.145575	0.0393623	0.000217018	0.0433065	0.00584306	1.24789e-13	0.188881	0.0392561	1.49796e-06	FALSE
KRT8:P05787:OID30865:v1:Neurology_II	CAD_PGS	NASH	EUR	43257	0.0716466	0.0391232	0.0670549	0.012878	0.00381183	0.000729004	0.0845246	0.0392826	0.0314208	FALSE
KRT8:P05787:OID30865:v1:Neurology_II	BMI_PGS	NASH	EUR	43257	0.0834101	0.0389628	0.0322933	0.0246513	0.00449031	4.02182e-08	0.108061	0.0389278	0.0055042	FALSE
KRT8:P05787:OID30865:v1:Neurology_II	NASH_biomarker_GRS	NASH	EUR	43257	0.218983	0.0403637	5.78766e-08	0.0435152	0.00603871	5.75984e-13	0.262498	0.0405199	9.28004e-11	FALSE
KRT8:P05787:OID30865:v1:Neurology_II	lipodystrophy_pPS	NASH	EUR	43257	0.0703672	0.0414829	0.0898301	0.0193078	0.00402661	1.62644e-06	0.0896749	0.0416369	0.0312608	FALSE
KYAT1:Q16773:OID20232:v1:Cardiometabolic	NASH_biomarker_GRS	T2D	ALL	47171	0.115177	0.0187311	7.79953e-10	0.00115306	0.000527562	0.0288418	0.11633	0.018741	5.39261e-10	TRUE
KYAT1:Q16773:OID20232:v1:Cardiometabolic	liver_lipid_pPS	T2D	ALL	47171	0.0564024	0.0190705	0.00310077	-0.00227997	0.000741078	0.002094	0.0541224	0.0190712	0.00454093	TRUE
KYAT1:Q16773:OID20232:v1:Cardiometabolic	liver_lipid_pPS	CKD	ALL	47171	0.0529124	0.020262	0.00901705	0.0014224	0.000704553	0.0435005	0.0543348	0.0202651	0.00733582	TRUE
KYAT1:Q16773:OID20232:v1:Cardiometabolic	BMI_PGS	NASH	ALL	47171	-0.0753616	0.0391802	0.0544219	-0.00396249	0.00145498	0.00646127	-0.0793241	0.0391323	0.0426548	TRUE
KYAT1:Q16773:OID20232:v1:Cardiometabolic	lipodystrophy_pPS	NASH	ALL	47171	0.101012	0.039023	0.00963869	0.00241592	0.00113963	0.0340132	0.103428	0.0390003	0.00800219	TRUE
KYAT1:Q16773:OID20232:v1:Cardiometabolic	BMI_PGS	T2D	EUR	44083	-0.0539116	0.0206867	0.00915795	-0.00189306	0.000719914	0.00854956	-0.0558047	0.0206815	0.00696968	TRUE
KYAT1:Q16773:OID20232:v1:Cardiometabolic	NASH_biomarker_GRS	T2D	EUR	44083	0.131916	0.0197549	2.42821e-11	0.00105662	0.000527385	0.0451224	0.132973	0.0197633	1.71714e-11	TRUE
KYAT1:Q16773:OID20232:v1:Cardiometabolic	liver_lipid_pPS	T2D	EUR	44083	0.0599111	0.0201955	0.00301149	-0.0024836	0.00084627	0.00333808	0.0574275	0.02019	0.00445012	TRUE
KYAT1:Q16773:OID20232:v1:Cardiometabolic	liver_lipid_pPS	CKD	EUR	44083	0.0567135	0.0209797	0.00686642	0.00163604	0.000780396	0.036045	0.0583495	0.0209834	0.00542345	TRUE
KYAT1:Q16773:OID20232:v1:Cardiometabolic	BMI_PGS	NASH	EUR	44083	-0.0868631	0.0410608	0.0343896	-0.00398248	0.00151699	0.00865864	-0.0908456	0.0410029	0.0267196	TRUE
KYAT1:Q16773:OID20232:v1:Cardiometabolic	lipodystrophy_pPS	NASH	EUR	44083	0.0926197	0.0404848	0.0221512	0.00258415	0.00122102	0.0343115	0.0952039	0.0404602	0.0186212	TRUE
KYAT1:Q16773:OID20232:v1:Cardiometabolic	NASH_biomarker_GRS	T2D	ALL	47400	0.100649	0.0178399	1.68259e-08	0.0015756	0.000668461	0.0184205	0.102225	0.0178507	1.0243e-08	FALSE
KYAT1:Q16773:OID20232:v1:Cardiometabolic	liver_lipid_pPS	T2D	ALL	47400	0.061047	0.0182146	0.000803659	-0.00267923	0.000750556	0.000357442	0.0583677	0.0182209	0.00135844	FALSE
KYAT1:Q16773:OID20232:v1:Cardiometabolic	lipodystrophy_pPS	NASH	ALL	47400	0.0887323	0.0388133	0.0222465	0.00242813	0.00116049	0.0364087	0.0911604	0.0387924	0.0187755	FALSE
KYAT1:Q16773:OID20232:v1:Cardiometabolic	NASH_biomarker_GRS	T2D	EUR	44261	0.11787	0.0187955	3.58325e-10	0.00161804	0.000695394	0.0199762	0.119488	0.0188044	2.09441e-10	FALSE
KYAT1:Q16773:OID20232:v1:Cardiometabolic	liver_lipid_pPS	T2D	EUR	44261	0.0645684	0.0192734	0.000807763	-0.00307822	0.000816062	0.000161918	0.0614901	0.019276	0.00142284	FALSE
KYAT1:Q16773:OID20232:v1:Cardiometabolic	lipodystrophy_pPS	NASH	EUR	44261	0.0785296	0.0402841	0.0512484	0.00270639	0.00124911	0.0302613	0.081236	0.0402624	0.0436261	FALSE
KYNU:Q16719:OID20669:v1:Inflammation	T2D_PGS	T2D	ALL	47747	0.717599	0.0208282	0	0.0144713	0.00223717	9.89271e-11	0.73207	0.0208428	0	TRUE
KYNU:Q16719:OID20669:v1:Inflammation	CAD_PGS	T2D	ALL	47747	0.107477	0.0188363	1.15752e-08	0.0102214	0.00215801	2.17464e-06	0.117699	0.0189151	4.89402e-10	TRUE
KYNU:Q16719:OID20669:v1:Inflammation	BMI_PGS	T2D	ALL	47747	-0.0311873	0.0193494	0.107005	-0.0147509	0.00229793	1.36996e-10	-0.0459382	0.0194388	0.0181168	TRUE
KYNU:Q16719:OID20669:v1:Inflammation	NASH_biomarker_GRS	T2D	ALL	47747	0.0714508	0.0185497	0.000117227	0.0407028	0.00328575	0	0.112154	0.0185136	1.37893e-09	TRUE
KYNU:Q16719:OID20669:v1:Inflammation	T2D_GWAS_signif	T2D	ALL	47747	0.392419	0.0188396	0	0.00729888	0.00210288	0.000518716	0.399718	0.0188997	0	TRUE
KYNU:Q16719:OID20669:v1:Inflammation	obesity_pPS	T2D	ALL	47747	0.0439625	0.0185592	0.0178477	-0.00479923	0.00209932	0.0222488	0.0391632	0.0186546	0.0357832	TRUE
KYNU:Q16719:OID20669:v1:Inflammation	liver_lipid_pPS	T2D	ALL	47747	0.0626571	0.018838	0.000880685	-0.00819913	0.0021494	0.000136401	0.0544579	0.0189391	0.00403491	TRUE
KYNU:Q16719:OID20669:v1:Inflammation	lipodystrophy_pPS	T2D	ALL	47747	0.160345	0.0191133	0	0.0142556	0.00220866	1.08639e-10	0.1746	0.0192037	0	TRUE
KYNU:Q16719:OID20669:v1:Inflammation	T2D_PGS	CAD	ALL	47747	0.108032	0.0172534	3.81248e-10	0.00283	0.000796663	0.000381847	0.110862	0.0172513	1.3074e-10	TRUE
KYNU:Q16719:OID20669:v1:Inflammation	CAD_PGS	CAD	ALL	47747	0.323615	0.0174989	0	0.002003	0.000636392	0.00164715	0.325618	0.0174956	0	TRUE
KYNU:Q16719:OID20669:v1:Inflammation	T2D_GWAS_signif	CAD	ALL	47747	0.0606909	0.0172414	0.000431434	0.00146572	0.000552674	0.00800053	0.0621566	0.0172407	0.000311889	TRUE
KYNU:Q16719:OID20669:v1:Inflammation	lipodystrophy_pPS	CAD	ALL	47747	0.0474384	0.0168496	0.00487163	0.0030509	0.000818215	0.000192446	0.0504893	0.0168374	0.00271194	TRUE
KYNU:Q16719:OID20669:v1:Inflammation	T2D_PGS	NASH	ALL	47747	0.102046	0.0382596	0.00764855	0.0244118	0.00451624	6.46857e-08	0.126458	0.0384484	0.00100534	TRUE
KYNU:Q16719:OID20669:v1:Inflammation	BMI_PGS	NASH	ALL	47747	-0.0631287	0.0394396	0.109456	-0.0214412	0.00433387	7.5228e-07	-0.0845699	0.0393212	0.0314964	TRUE
KYNU:Q16719:OID20669:v1:Inflammation	NASH_biomarker_GRS	NASH	ALL	47747	0.180776	0.0383069	2.3685e-06	0.0668242	0.00686468	0	0.2476	0.0380852	7.96812e-11	TRUE
KYNU:Q16719:OID20669:v1:Inflammation	T2D_GWAS_signif	NASH	ALL	47747	0.071992	0.0371778	0.0528159	0.0134225	0.00411735	0.00111417	0.0854145	0.0372259	0.0217623	TRUE
KYNU:Q16719:OID20669:v1:Inflammation	lipodystrophy_pPS	NASH	ALL	47747	0.0724764	0.038927	0.0626241	0.0245448	0.00433353	1.47944e-08	0.0970212	0.0389205	0.0126739	TRUE
KYNU:Q16719:OID20669:v1:Inflammation	T2D_PGS	T2D	EUR	44611	0.743371	0.0221209	0	0.0153943	0.00248097	5.4718e-10	0.758765	0.0221593	0	TRUE
KYNU:Q16719:OID20669:v1:Inflammation	CAD_PGS	T2D	EUR	44611	0.109904	0.0199357	3.52919e-08	0.00998043	0.00239892	3.17708e-05	0.119884	0.0200493	2.23857e-09	TRUE
KYNU:Q16719:OID20669:v1:Inflammation	BMI_PGS	T2D	EUR	44611	-0.0460902	0.0204717	0.0243597	-0.0173105	0.00257385	1.74949e-11	-0.0634008	0.0205963	0.00208211	TRUE
KYNU:Q16719:OID20669:v1:Inflammation	NASH_biomarker_GRS	T2D	EUR	44611	0.0838318	0.0195688	1.83603e-05	0.0447609	0.00363413	0	0.128593	0.0195264	4.53138e-11	TRUE
KYNU:Q16719:OID20669:v1:Inflammation	T2D_GWAS_signif	T2D	EUR	44611	0.404898	0.0199399	0	0.00783018	0.00235743	0.000895396	0.412728	0.0200065	0	TRUE
KYNU:Q16719:OID20669:v1:Inflammation	liver_lipid_pPS	T2D	EUR	44611	0.0678734	0.0199074	0.000650912	-0.00916979	0.00240057	0.00013354	0.0587036	0.0200404	0.0033976	TRUE
KYNU:Q16719:OID20669:v1:Inflammation	lipodystrophy_pPS	T2D	EUR	44611	0.164122	0.0202471	4.44089e-16	0.0164994	0.00247479	2.61069e-11	0.180621	0.0203743	0	TRUE
KYNU:Q16719:OID20669:v1:Inflammation	T2D_PGS	CAD	EUR	44611	0.104765	0.0177673	3.71266e-09	0.00294376	0.000818623	0.000323158	0.107709	0.0177656	1.338e-09	TRUE
KYNU:Q16719:OID20669:v1:Inflammation	CAD_PGS	CAD	EUR	44611	0.325786	0.0180867	0	0.00206267	0.00065712	0.00169554	0.327849	0.0180839	0	TRUE
KYNU:Q16719:OID20669:v1:Inflammation	T2D_GWAS_signif	CAD	EUR	44611	0.0554111	0.0178291	0.00188424	0.00154819	0.000600329	0.00991156	0.0569593	0.0178306	0.00140089	TRUE
KYNU:Q16719:OID20669:v1:Inflammation	lipodystrophy_pPS	CAD	EUR	44611	0.0458358	0.0173648	0.00830071	0.00343669	0.000885242	0.000103513	0.0492725	0.0173514	0.00451587	TRUE
KYNU:Q16719:OID20669:v1:Inflammation	T2D_PGS	NASH	EUR	44611	0.0935563	0.0398261	0.0188177	0.0241147	0.00472488	3.32946e-07	0.117671	0.0400569	0.00330771	TRUE
KYNU:Q16719:OID20669:v1:Inflammation	BMI_PGS	NASH	EUR	44611	-0.0705553	0.0413658	0.0880747	-0.0228648	0.00460057	6.69556e-07	-0.0934201	0.0411916	0.0233329	TRUE
KYNU:Q16719:OID20669:v1:Inflammation	NASH_biomarker_GRS	NASH	EUR	44611	0.183921	0.0399404	4.12676e-06	0.0688676	0.00733512	0	0.252789	0.0396326	1.79056e-10	TRUE
KYNU:Q16719:OID20669:v1:Inflammation	BMI_GWAS_signif	NASH	EUR	44611	-0.115648	0.0393899	0.00332502	-0.00831921	0.00410779	0.0428441	-0.123967	0.0395608	0.00172691	TRUE
KYNU:Q16719:OID20669:v1:Inflammation	T2D_GWAS_signif	NASH	EUR	44611	0.0675138	0.0384445	0.0790648	0.0133307	0.00432622	0.00206057	0.0808445	0.0385643	0.0360506	TRUE
KYNU:Q16719:OID20669:v1:Inflammation	lipodystrophy_pPS	NASH	EUR	44611	0.065439	0.0403417	0.104777	0.0249129	0.00462381	7.12617e-08	0.0903519	0.0403448	0.0251237	TRUE
KYNU:Q16719:OID20669:v1:Inflammation	T2D_PGS	T2D	ALL	47979	0.720855	0.0197107	0	0.0301149	0.00280668	0	0.75097	0.0197144	0	FALSE
KYNU:Q16719:OID20669:v1:Inflammation	CAD_PGS	T2D	ALL	47979	0.106465	0.0177448	1.97574e-09	0.0168932	0.00267234	2.59046e-10	0.123358	0.0178755	5.16498e-12	FALSE
KYNU:Q16719:OID20669:v1:Inflammation	BMI_PGS	T2D	ALL	47979	0.176258	0.0176508	0	0.00977292	0.00260007	0.000170789	0.186031	0.0177809	0	FALSE
KYNU:Q16719:OID20669:v1:Inflammation	NASH_biomarker_GRS	T2D	ALL	47979	0.0485843	0.017493	0.00548027	0.0500219	0.00337201	0	0.0986062	0.017575	2.01641e-08	FALSE
KYNU:Q16719:OID20669:v1:Inflammation	T2D_GWAS_signif	T2D	ALL	47979	0.345032	0.0176491	0	0.009955	0.00262473	0.000148977	0.354987	0.0177495	0	FALSE
KYNU:Q16719:OID20669:v1:Inflammation	liver_lipid_pPS	T2D	ALL	47979	0.0650508	0.0179107	0.000281288	-0.00671696	0.00263656	0.0108459	0.0583338	0.0180632	0.00124038	FALSE
KYNU:Q16719:OID20669:v1:Inflammation	lipodystrophy_pPS	T2D	ALL	47979	0.128093	0.0182989	2.55862e-12	0.0160238	0.00264674	1.41133e-09	0.144117	0.0184373	5.32907e-15	FALSE
KYNU:Q16719:OID20669:v1:Inflammation	T2D_PGS	CAD	ALL	47979	0.132845	0.0171043	7.99361e-15	0.00821538	0.00130557	3.1228e-10	0.14106	0.0170846	2.22045e-16	FALSE
KYNU:Q16719:OID20669:v1:Inflammation	CAD_PGS	CAD	ALL	47979	0.320579	0.0173263	0	0.00421447	0.000912436	3.85731e-06	0.324793	0.0173281	0	FALSE
KYNU:Q16719:OID20669:v1:Inflammation	BMI_PGS	CAD	ALL	47979	0.0708102	0.0168787	2.72576e-05	0.00306238	0.000862134	0.000382183	0.0738726	0.0168758	1.20094e-05	FALSE
KYNU:Q16719:OID20669:v1:Inflammation	T2D_GWAS_signif	CAD	ALL	47979	0.0559926	0.017016	0.000999803	0.00267039	0.000846397	0.00160492	0.058663	0.0170206	0.000567696	FALSE
KYNU:Q16719:OID20669:v1:Inflammation	lipodystrophy_pPS	CAD	ALL	47979	0.0425742	0.0167398	0.0109814	0.00486519	0.000976807	6.33505e-07	0.0474393	0.0167475	0.00461677	FALSE
KYNU:Q16719:OID20669:v1:Inflammation	T2D_PGS	CKD	ALL	47979	0.195786	0.0203833	0	0.00365222	0.00121614	0.00267221	0.199438	0.0203313	0	FALSE
KYNU:Q16719:OID20669:v1:Inflammation	CAD_PGS	CKD	ALL	47979	0.0627572	0.0200583	0.00175558	0.00262469	0.000867584	0.00248396	0.0653819	0.0200403	0.00110429	FALSE
KYNU:Q16719:OID20669:v1:Inflammation	BMI_PGS	CKD	ALL	47979	0.117271	0.0198102	3.22475e-09	0.00113216	0.00056799	0.0462309	0.118403	0.0198128	2.28573e-09	FALSE
KYNU:Q16719:OID20669:v1:Inflammation	T2D_GWAS_signif	CKD	ALL	47979	0.0524356	0.0197977	0.00808322	0.00122594	0.000586836	0.0367014	0.0536616	0.0197866	0.0066876	FALSE
KYNU:Q16719:OID20669:v1:Inflammation	T2D_PGS	NASH	ALL	47979	0.150151	0.0375501	6.36935e-05	0.0489212	0.00521133	0	0.199073	0.0375809	1.17612e-07	FALSE
KYNU:Q16719:OID20669:v1:Inflammation	CAD_PGS	NASH	ALL	47979	0.057199	0.036767	0.119776	0.0221769	0.00438774	4.32014e-07	0.0793758	0.0369361	0.0316341	FALSE
KYNU:Q16719:OID20669:v1:Inflammation	BMI_PGS	NASH	ALL	47979	0.0931246	0.0366788	0.0111194	0.0180556	0.00418605	1.60844e-05	0.11118	0.0368886	0.00257872	FALSE
KYNU:Q16719:OID20669:v1:Inflammation	NASH_biomarker_GRS	NASH	ALL	47979	0.176176	0.0370267	1.95439e-06	0.0710058	0.00636606	0	0.247182	0.037062	2.56841e-11	FALSE
KYNU:Q16719:OID20669:v1:Inflammation	T2D_GWAS_signif	NASH	ALL	47979	0.0599489	0.0363378	0.0989906	0.0176232	0.00431783	4.47491e-05	0.0775721	0.0364044	0.0331023	FALSE
KYNU:Q16719:OID20669:v1:Inflammation	lipodystrophy_pPS	NASH	ALL	47979	0.0581125	0.0385687	0.131881	0.0267084	0.00431814	6.20383e-10	0.084821	0.0386531	0.0282056	FALSE
KYNU:Q16719:OID20669:v1:Inflammation	T2D_PGS	T2D	EUR	44792	0.747251	0.0209313	0	0.0332235	0.00310727	0	0.780474	0.0209606	0	FALSE
KYNU:Q16719:OID20669:v1:Inflammation	CAD_PGS	T2D	EUR	44792	0.110883	0.0187779	3.52675e-09	0.016637	0.00295312	1.7638e-08	0.12752	0.018962	1.75575e-11	FALSE
KYNU:Q16719:OID20669:v1:Inflammation	BMI_PGS	T2D	EUR	44792	0.174091	0.0185553	0	0.011032	0.00289535	0.000138831	0.185123	0.0187263	0	FALSE
KYNU:Q16719:OID20669:v1:Inflammation	NASH_biomarker_GRS	T2D	EUR	44792	0.0601355	0.0184181	0.00109459	0.0555718	0.00373037	0	0.115707	0.0185093	4.07037e-10	FALSE
KYNU:Q16719:OID20669:v1:Inflammation	T2D_GWAS_signif	T2D	EUR	44792	0.352265	0.01861	0	0.0107378	0.00293698	0.000256119	0.363003	0.0187316	0	FALSE
KYNU:Q16719:OID20669:v1:Inflammation	liver_lipid_pPS	T2D	EUR	44792	0.0688903	0.0189055	0.000268502	-0.00732204	0.00294073	0.0127791	0.0615683	0.0191053	0.00127042	FALSE
KYNU:Q16719:OID20669:v1:Inflammation	lipodystrophy_pPS	T2D	EUR	44792	0.12734	0.0193541	4.7212e-11	0.0191522	0.00292987	6.28224e-11	0.146492	0.0195434	6.59472e-14	FALSE
KYNU:Q16719:OID20669:v1:Inflammation	T2D_PGS	CAD	EUR	44792	0.129325	0.0176185	2.13163e-13	0.00857127	0.00136477	3.37776e-10	0.137896	0.0175971	4.66294e-15	FALSE
KYNU:Q16719:OID20669:v1:Inflammation	CAD_PGS	CAD	EUR	44792	0.323596	0.0179129	0	0.00413068	0.000953547	1.47824e-05	0.327727	0.0179178	0	FALSE
KYNU:Q16719:OID20669:v1:Inflammation	BMI_PGS	CAD	EUR	44792	0.0714565	0.0174877	4.38706e-05	0.0030479	0.000917604	0.000895067	0.0745044	0.0174852	2.03515e-05	FALSE
KYNU:Q16719:OID20669:v1:Inflammation	T2D_GWAS_signif	CAD	EUR	44792	0.0504184	0.0176043	0.00418357	0.00271516	0.000910222	0.00285466	0.0531335	0.0176123	0.00255426	FALSE
KYNU:Q16719:OID20669:v1:Inflammation	lipodystrophy_pPS	CAD	EUR	44792	0.0404582	0.0172663	0.0191198	0.00529609	0.00105268	4.87817e-07	0.0457543	0.0172731	0.00807623	FALSE
KYNU:Q16719:OID20669:v1:Inflammation	T2D_PGS	CKD	EUR	44792	0.193562	0.0210948	0	0.00423513	0.00129967	0.00111955	0.197797	0.0210383	0	FALSE
KYNU:Q16719:OID20669:v1:Inflammation	CAD_PGS	CKD	EUR	44792	0.0649672	0.0206681	0.00167019	0.00273586	0.00088977	0.00210645	0.0677031	0.0206495	0.00104292	FALSE
KYNU:Q16719:OID20669:v1:Inflammation	T2D_GWAS_signif	CKD	EUR	44792	0.0436408	0.0204788	0.0330877	0.00140909	0.000668891	0.035152	0.0450499	0.0204679	0.0277357	FALSE
KYNU:Q16719:OID20669:v1:Inflammation	T2D_PGS	NASH	EUR	44792	0.145076	0.0389984	0.000199175	0.0500935	0.00549367	0	0.19517	0.0390255	5.70089e-07	FALSE
KYNU:Q16719:OID20669:v1:Inflammation	CAD_PGS	NASH	EUR	44792	0.0669559	0.0384352	0.0815007	0.0199969	0.00458777	1.30812e-05	0.0869528	0.0386595	0.0245	FALSE
KYNU:Q16719:OID20669:v1:Inflammation	BMI_PGS	NASH	EUR	44792	0.0949818	0.0381607	0.0128106	0.0184692	0.00447639	3.69266e-05	0.113451	0.0384218	0.00314929	FALSE
KYNU:Q16719:OID20669:v1:Inflammation	NASH_biomarker_GRS	NASH	EUR	44792	0.178173	0.0386026	3.92022e-06	0.0741634	0.00683333	0	0.252336	0.0385718	6.07099e-11	FALSE
L1CAM:P32004:OID21484:v1:Oncology	CAD_PGS	T2D	ALL	47372	0.11732	0.0189506	5.98455e-10	-0.0030665	0.000982607	0.00180372	0.114254	0.018954	1.66067e-09	TRUE
L1CAM:P32004:OID21484:v1:Oncology	liver_lipid_pPS	T2D	ALL	47372	0.050467	0.0190562	0.00808908	0.00303976	0.0010459	0.00365661	0.0535067	0.0190337	0.00493646	TRUE
L1CAM:P32004:OID21484:v1:Oncology	beta_cell_pPS	T2D	ALL	47372	0.244233	0.0188413	0	-0.00157241	0.000616397	0.0107422	0.242661	0.0188431	0	TRUE
L1CAM:P32004:OID21484:v1:Oncology	CAD_PGS	CKD	ALL	47372	0.0588235	0.0203418	0.00383092	-0.0031371	0.00106482	0.00321782	0.0556864	0.0203135	0.00611884	TRUE
L1CAM:P32004:OID21484:v1:Oncology	liver_lipid_pPS	CKD	ALL	47372	0.0500621	0.0202299	0.0133366	0.00314812	0.00112008	0.00494455	0.0532102	0.0202001	0.00843461	TRUE
L1CAM:P32004:OID21484:v1:Oncology	CAD_PGS	T2D	EUR	44251	0.12206	0.0200716	1.19258e-09	-0.00358427	0.00108741	0.000980218	0.118476	0.0200745	3.59546e-09	TRUE
L1CAM:P32004:OID21484:v1:Oncology	liver_lipid_pPS	T2D	EUR	44251	0.0552439	0.0201672	0.00615726	0.00318762	0.00104082	0.00219427	0.0584315	0.0201488	0.00373158	TRUE
L1CAM:P32004:OID21484:v1:Oncology	beta_cell_pPS	T2D	EUR	44251	0.248665	0.0199931	0	-0.00207057	0.000747559	0.00560963	0.246595	0.0199968	0	TRUE
L1CAM:P32004:OID21484:v1:Oncology	CAD_PGS	CKD	EUR	44251	0.0621716	0.020973	0.00303308	-0.00313614	0.00113317	0.00564731	0.0590355	0.0209422	0.00481784	TRUE
L1CAM:P32004:OID21484:v1:Oncology	liver_lipid_pPS	CKD	EUR	44251	0.0555686	0.0209297	0.00793043	0.00286438	0.00110989	0.00985758	0.058433	0.0209097	0.00519737	TRUE
L1CAM:P32004:OID21484:v1:Oncology	CAD_PGS	T2D	ALL	47603	0.12181	0.0179213	1.06877e-11	-0.00264046	0.0008618	0.00218478	0.119169	0.0179219	2.94405e-11	FALSE
L1CAM:P32004:OID21484:v1:Oncology	liver_lipid_pPS	T2D	ALL	47603	0.0546317	0.018213	0.00270336	0.00251182	0.000890863	0.00480941	0.0571435	0.0181958	0.00168671	FALSE
L1CAM:P32004:OID21484:v1:Oncology	beta_cell_pPS	T2D	ALL	47603	0.215583	0.0178665	0	-0.0012954	0.000510579	0.0111767	0.214288	0.0178669	0	FALSE
L1CAM:P32004:OID21484:v1:Oncology	CAD_PGS	CKD	ALL	47603	0.0700001	0.0200425	0.000478367	-0.00289701	0.00100795	0.00405112	0.0671031	0.0200232	0.000804441	FALSE
L1CAM:P32004:OID21484:v1:Oncology	liver_lipid_pPS	CKD	ALL	47603	0.0535384	0.0200137	0.00747087	0.00282934	0.0010474	0.00690681	0.0563678	0.0199883	0.00480186	FALSE
L1CAM:P32004:OID21484:v1:Oncology	CAD_PGS	T2D	EUR	44431	0.1284	0.0189864	1.35416e-11	-0.00321914	0.000973329	0.000941817	0.125181	0.0189834	4.27509e-11	FALSE
L1CAM:P32004:OID21484:v1:Oncology	liver_lipid_pPS	T2D	EUR	44431	0.0585505	0.0192618	0.0023679	0.00267673	0.000885271	0.00249764	0.0612273	0.0192468	0.00146681	FALSE
L1CAM:P32004:OID21484:v1:Oncology	beta_cell_pPS	T2D	EUR	44431	0.217779	0.0189463	0	-0.00172391	0.000617658	0.00525379	0.216055	0.018948	0	FALSE
L1CAM:P32004:OID21484:v1:Oncology	CAD_PGS	CKD	EUR	44431	0.0733917	0.0206438	0.000377765	-0.00288412	0.00107152	0.00711071	0.0705076	0.0206221	0.000628435	FALSE
L1CAM:P32004:OID21484:v1:Oncology	liver_lipid_pPS	CKD	EUR	44431	0.0589715	0.0207185	0.00442278	0.00253807	0.0010279	0.0135419	0.0615096	0.0207041	0.0029694	FALSE
L3HYPDH:Q96EM0:OID30314:v1:Cardiometabolic_II	BMI_PGS	T2D	ALL	47618	-0.0432677	0.0194718	0.0262786	-0.00168578	0.0006897	0.0145163	-0.0449535	0.0194823	0.0210327	TRUE
L3HYPDH:Q96EM0:OID30314:v1:Cardiometabolic_II	liver_lipid_pPS	T2D	ALL	47618	0.0613101	0.0190147	0.00126261	-0.00360834	0.000901261	6.23711e-05	0.0577018	0.0190298	0.00242798	TRUE
L3HYPDH:Q96EM0:OID30314:v1:Cardiometabolic_II	BMI_PGS	NASH	ALL	47618	-0.0802291	0.0391996	0.0406892	-0.00300505	0.00131148	0.0219439	-0.0832341	0.03917	0.0335913	TRUE
L3HYPDH:Q96EM0:OID30314:v1:Cardiometabolic_II	BMI_PGS	T2D	EUR	44474	-0.0619961	0.0206204	0.00264241	-0.00168542	0.000716216	0.0186114	-0.0636815	0.0206363	0.00202937	TRUE
L3HYPDH:Q96EM0:OID30314:v1:Cardiometabolic_II	liver_lipid_pPS	T2D	EUR	44474	0.0666348	0.0201247	0.000929334	-0.00394218	0.00100024	8.10665e-05	0.0626927	0.0201388	0.0018518	TRUE
L3HYPDH:Q96EM0:OID30314:v1:Cardiometabolic_II	BMI_PGS	NASH	EUR	44474	-0.0938623	0.0411081	0.0224126	-0.00299381	0.00137793	0.0298041	-0.0968561	0.041068	0.0183523	TRUE
L3HYPDH:Q96EM0:OID30314:v1:Cardiometabolic_II	liver_lipid_pPS	T2D	ALL	47852	0.0655101	0.0181407	0.000304756	-0.00310432	0.000829554	0.000182452	0.0624058	0.0181576	0.000588402	FALSE
L3HYPDH:Q96EM0:OID30314:v1:Cardiometabolic_II	liver_lipid_pPS	CKD	ALL	47852	0.0548178	0.0199948	0.00611415	-0.00147846	0.000630764	0.0190819	0.0533393	0.0199946	0.00763759	FALSE
L3HYPDH:Q96EM0:OID30314:v1:Cardiometabolic_II	liver_lipid_pPS	T2D	EUR	44655	0.0703736	0.0191863	0.000244549	-0.00352468	0.000892187	7.79532e-05	0.0668489	0.0192016	0.000498743	FALSE
L3HYPDH:Q96EM0:OID30314:v1:Cardiometabolic_II	liver_lipid_pPS	CKD	EUR	44655	0.0594402	0.0207011	0.00408714	-0.00137607	0.000644319	0.032704	0.0580641	0.0207051	0.00504196	FALSE
LACRT:Q9GZZ8:OID31367:v1:Oncology_II	T2D_PGS	T2D	ALL	47333	0.727991	0.0208576	0	0.00132313	0.000571251	0.0205472	0.729314	0.0208575	0	TRUE
LACRT:Q9GZZ8:OID31367:v1:Oncology_II	T2D_PGS	CKD	ALL	47333	0.1577	0.0204997	1.44329e-14	-0.00115405	0.000568683	0.0424247	0.156546	0.0204949	2.19824e-14	TRUE
LACRT:Q9GZZ8:OID31367:v1:Oncology_II	T2D_PGS	CKD	EUR	44199	0.151216	0.021221	1.03517e-12	-0.00118854	0.000584911	0.0421535	0.150027	0.0212193	1.54565e-12	TRUE
LACRT:Q9GZZ8:OID31367:v1:Oncology_II	T2D_PGS	T2D	ALL	47566	0.738625	0.0196465	0	0.00624336	0.00117894	1.18525e-07	0.744869	0.019658	0	FALSE
LACRT:Q9GZZ8:OID31367:v1:Oncology_II	CKD_PGS	T2D	ALL	47566	0.0502374	0.0178688	0.00493171	-0.00317948	0.00115634	0.00596653	0.0470579	0.0179098	0.0086015	FALSE
LACRT:Q9GZZ8:OID31367:v1:Oncology_II	BMI_PGS	T2D	ALL	47566	0.177306	0.0178386	0	0.0105388	0.00144141	2.64233e-13	0.187845	0.0178546	0	FALSE
LACRT:Q9GZZ8:OID31367:v1:Oncology_II	BMI_GWAS_signif	T2D	ALL	47566	0.0928877	0.0177428	1.64776e-07	0.00400246	0.00113247	0.000408887	0.0968901	0.0177727	4.99095e-08	FALSE
LACRT:Q9GZZ8:OID31367:v1:Oncology_II	T2D_PGS	CAD	ALL	47566	0.141829	0.0171102	2.22045e-16	0.00241427	0.000778654	0.00193147	0.144243	0.0171141	0	FALSE
LACRT:Q9GZZ8:OID31367:v1:Oncology_II	CKD_PGS	CAD	ALL	47566	0.0438277	0.0167439	0.0088567	-0.00100111	0.000459839	0.0294735	0.0428266	0.0167484	0.0105563	FALSE
LACRT:Q9GZZ8:OID31367:v1:Oncology_II	BMI_PGS	CAD	ALL	47566	0.0718428	0.0169381	2.22046e-05	0.00367053	0.00109692	0.000819253	0.0755133	0.0169323	8.20712e-06	FALSE
LACRT:Q9GZZ8:OID31367:v1:Oncology_II	T2D_PGS	NASH	ALL	47566	0.196156	0.0378331	2.16266e-07	0.00478667	0.00157263	0.00233659	0.200943	0.0377959	1.05771e-07	FALSE
LACRT:Q9GZZ8:OID31367:v1:Oncology_II	BMI_PGS	NASH	ALL	47566	0.104948	0.0371037	0.00467655	0.00765072	0.00234	0.00107723	0.112599	0.0370272	0.00235814	FALSE
LACRT:Q9GZZ8:OID31367:v1:Oncology_II	T2D_PGS	T2D	EUR	44380	0.767141	0.0208689	0	0.00593898	0.00120264	7.88134e-07	0.77308	0.0208753	0	FALSE
LACRT:Q9GZZ8:OID31367:v1:Oncology_II	CKD_PGS	T2D	EUR	44380	0.056296	0.019009	0.00306101	-0.00355284	0.00118518	0.00272009	0.0527431	0.019048	0.00562361	FALSE
LACRT:Q9GZZ8:OID31367:v1:Oncology_II	BMI_PGS	T2D	EUR	44380	0.175338	0.0187873	0	0.0103987	0.00149618	3.64864e-12	0.185737	0.018798	0	FALSE
LACRT:Q9GZZ8:OID31367:v1:Oncology_II	BMI_GWAS_signif	T2D	EUR	44380	0.0924798	0.018778	8.44063e-07	0.00428808	0.00116401	0.000229699	0.0967679	0.0188111	2.68695e-07	FALSE
LACRT:Q9GZZ8:OID31367:v1:Oncology_II	T2D_PGS	CAD	EUR	44380	0.137556	0.0176383	6.21725e-15	0.00227308	0.000778704	0.003511	0.13983	0.0176417	2.22045e-15	FALSE
LACRT:Q9GZZ8:OID31367:v1:Oncology_II	CKD_PGS	CAD	EUR	44380	0.041959	0.0173296	0.0154679	-0.000889432	0.000451747	0.0489675	0.0410696	0.0173351	0.0178287	FALSE
LACRT:Q9GZZ8:OID31367:v1:Oncology_II	BMI_PGS	CAD	EUR	44380	0.0723088	0.0175425	3.75724e-05	0.00352419	0.00111995	0.00165101	0.075833	0.0175403	1.53665e-05	FALSE
LACRT:Q9GZZ8:OID31367:v1:Oncology_II	T2D_PGS	NASH	EUR	44380	0.190995	0.0392799	1.15961e-06	0.00487925	0.00164868	0.00308146	0.195875	0.0392403	5.98598e-07	FALSE
LACRT:Q9GZZ8:OID31367:v1:Oncology_II	BMI_PGS	NASH	EUR	44380	0.105289	0.0386712	0.00647577	0.00778996	0.00242343	0.00130702	0.113079	0.0385602	0.00336219	FALSE
LACTB2:Q53H82:OID20150:v1:Cardiometabolic	liver_lipid_pPS	T2D	ALL	47245	0.0559561	0.0190631	0.00333213	-0.0020257	0.000697942	0.00370322	0.0539304	0.0190695	0.00468255	TRUE
LACTB2:Q53H82:OID20150:v1:Cardiometabolic	BMI_PGS	T2D	EUR	44150	-0.0548448	0.0206665	0.00795909	-0.00115566	0.000542854	0.0332657	-0.0560005	0.0206622	0.00672262	TRUE
LACTB2:Q53H82:OID20150:v1:Cardiometabolic	liver_lipid_pPS	T2D	EUR	44150	0.059507	0.0201838	0.00319577	-0.0022326	0.000813324	0.00605057	0.0572744	0.0201866	0.00455042	TRUE
LACTB2:Q53H82:OID20150:v1:Cardiometabolic	liver_lipid_pPS	T2D	ALL	47474	0.060428	0.0182102	0.0009055	-0.00213325	0.000681843	0.00175607	0.0582947	0.0182218	0.00137826	FALSE
LACTB2:Q53H82:OID20150:v1:Cardiometabolic	liver_lipid_pPS	T2D	EUR	44328	0.0640267	0.0192672	0.000890278	-0.00255492	0.000737347	0.000530212	0.0614717	0.0192751	0.00142678	FALSE
LAG3:P18627:OID21315:v1:Oncology	T2D_PGS	T2D	ALL	47023	0.723709	0.0208998	0	0.00182473	0.000694832	0.00863559	0.725534	0.0209003	0	TRUE
LAG3:P18627:OID21315:v1:Oncology	CAD_PGS	T2D	ALL	47023	0.113313	0.0190495	2.70878e-09	0.00290603	0.000839709	0.000538661	0.116219	0.0190424	1.03978e-09	TRUE
LAG3:P18627:OID21315:v1:Oncology	NASH_biomarker_GRS	T2D	ALL	47023	0.108065	0.0187605	8.39924e-09	0.00151541	0.000677265	0.0252508	0.109581	0.0187771	5.35107e-09	TRUE
LAG3:P18627:OID21315:v1:Oncology	T2D_GWAS_signif	T2D	ALL	47023	0.3944	0.0190479	0	0.00141291	0.000663158	0.0331236	0.395813	0.0190471	0	TRUE
LAG3:P18627:OID21315:v1:Oncology	beta_cell_pPS	T2D	ALL	47023	0.237992	0.0189338	0	0.00235262	0.000760252	0.00197128	0.240345	0.0189311	0	TRUE
LAG3:P18627:OID21315:v1:Oncology	T2D_PGS	CAD	ALL	47023	0.106689	0.0173744	8.22332e-10	0.00197768	0.000656703	0.00259938	0.108666	0.0173881	4.11893e-10	TRUE
LAG3:P18627:OID21315:v1:Oncology	CAD_PGS	CAD	ALL	47023	0.325282	0.0176555	0	0.00162966	0.000584718	0.00531847	0.326912	0.0176536	0	TRUE
LAG3:P18627:OID21315:v1:Oncology	T2D_GWAS_signif	CAD	ALL	47023	0.0613944	0.017345	0.000400743	0.00137124	0.000542803	0.0115301	0.0627656	0.0173592	0.000299553	TRUE
LAG3:P18627:OID21315:v1:Oncology	CAD_GWAS_signif	CAD	ALL	47023	0.211329	0.0172748	0	0.000923701	0.000466378	0.047638	0.212253	0.0172843	0	TRUE
LAG3:P18627:OID21315:v1:Oncology	beta_cell_pPS	CAD	ALL	47023	0.0525917	0.0170354	0.00202051	0.00200729	0.000650346	0.00202533	0.054599	0.0170539	0.00136689	TRUE
LAG3:P18627:OID21315:v1:Oncology	T2D_PGS	CKD	ALL	47023	0.141708	0.0205606	5.49405e-12	0.00974821	0.00207773	2.70876e-06	0.151456	0.0206171	2.04059e-13	TRUE
LAG3:P18627:OID21315:v1:Oncology	CAD_PGS	CKD	ALL	47023	0.0403057	0.0202667	0.0467273	0.00965685	0.00205728	2.67934e-06	0.0499625	0.0203577	0.0141184	TRUE
LAG3:P18627:OID21315:v1:Oncology	CKD_PGS	CKD	ALL	47023	0.228702	0.020325	0	0.00679667	0.0019913	0.000642081	0.235499	0.0204059	0	TRUE
LAG3:P18627:OID21315:v1:Oncology	CKD_GWAS_signif	CKD	ALL	47023	0.150432	0.020355	1.46327e-13	0.00631131	0.00195745	0.00126303	0.156744	0.0204913	2.02061e-14	TRUE
LAG3:P18627:OID21315:v1:Oncology	T2D_GWAS_signif	CKD	ALL	47023	0.0404095	0.0202001	0.0454504	0.00506889	0.00200755	0.0115728	0.0454784	0.0202783	0.024915	TRUE
LAG3:P18627:OID21315:v1:Oncology	T2D_PGS	T2D	EUR	43922	0.750716	0.0222152	0	0.00179058	0.000713671	0.0121085	0.752506	0.0222145	0	TRUE
LAG3:P18627:OID21315:v1:Oncology	CAD_PGS	T2D	EUR	43922	0.115902	0.0201618	8.99894e-09	0.00270946	0.00085211	0.00147422	0.118611	0.0201558	3.98687e-09	TRUE
LAG3:P18627:OID21315:v1:Oncology	NASH_biomarker_GRS	T2D	EUR	43922	0.124065	0.0198132	3.80774e-10	0.00180743	0.000730803	0.0133907	0.125872	0.0198359	2.21446e-10	TRUE
LAG3:P18627:OID21315:v1:Oncology	CKD_GWAS_signif	T2D	EUR	43922	-0.0497994	0.0201815	0.013603	0.0015015	0.000689125	0.0293425	-0.0482979	0.0202017	0.0168127	TRUE
LAG3:P18627:OID21315:v1:Oncology	T2D_GWAS_signif	T2D	EUR	43922	0.408079	0.0201635	0	0.00148471	0.000684788	0.0301488	0.409564	0.0201578	0	TRUE
LAG3:P18627:OID21315:v1:Oncology	beta_cell_pPS	T2D	EUR	43922	0.243094	0.0200888	0	0.002077	0.000758341	0.00616495	0.245171	0.0200909	0	TRUE
LAG3:P18627:OID21315:v1:Oncology	T2D_PGS	CAD	EUR	43922	0.103831	0.0178952	6.54707e-09	0.00167238	0.000637188	0.00867447	0.105503	0.0179044	3.80211e-09	TRUE
LAG3:P18627:OID21315:v1:Oncology	CAD_PGS	CAD	EUR	43922	0.327702	0.0182414	0	0.0012458	0.000529583	0.0186516	0.328948	0.0182365	0	TRUE
LAG3:P18627:OID21315:v1:Oncology	T2D_GWAS_signif	CAD	EUR	43922	0.0563543	0.0179348	0.001677	0.00109642	0.000495146	0.0268055	0.0574507	0.0179469	0.00136885	TRUE
LAG3:P18627:OID21315:v1:Oncology	beta_cell_pPS	CAD	EUR	43922	0.0518967	0.0175628	0.00312755	0.00159014	0.000602634	0.00832381	0.0534869	0.0175818	0.00234873	TRUE
LAG3:P18627:OID21315:v1:Oncology	T2D_PGS	CKD	EUR	43922	0.136479	0.0213121	1.51548e-10	0.00971711	0.00209534	3.52682e-06	0.146196	0.0213611	7.70117e-12	TRUE
LAG3:P18627:OID21315:v1:Oncology	CAD_PGS	CKD	EUR	43922	0.044572	0.0209057	0.0330023	0.00851413	0.00204046	3.0107e-05	0.0530862	0.0209999	0.0114741	TRUE
LAG3:P18627:OID21315:v1:Oncology	CKD_PGS	CKD	EUR	43922	0.230664	0.0210291	0	0.00667541	0.00200942	0.000893562	0.23734	0.0211137	0	TRUE
LAG3:P18627:OID21315:v1:Oncology	CKD_GWAS_signif	CKD	EUR	43922	0.153315	0.0210337	3.12195e-13	0.00645619	0.00197235	0.00106281	0.159771	0.0211718	4.4853e-14	TRUE
LAG3:P18627:OID21315:v1:Oncology	T2D_PGS	T2D	ALL	47249	0.740873	0.0197205	0	0.00335133	0.000923224	0.000283391	0.744224	0.0197312	0	FALSE
LAG3:P18627:OID21315:v1:Oncology	CAD_PGS	T2D	ALL	47249	0.117937	0.0179921	5.56706e-11	0.00462427	0.00101981	5.77565e-06	0.122561	0.0179939	9.6767e-12	FALSE
LAG3:P18627:OID21315:v1:Oncology	CKD_PGS	T2D	ALL	47249	0.0389265	0.0179575	0.0301817	0.00223601	0.00090245	0.013223	0.0411625	0.0179912	0.0221423	FALSE
LAG3:P18627:OID21315:v1:Oncology	BMI_PGS	T2D	ALL	47249	0.187431	0.017761	0	0.00401406	0.000976689	3.95888e-05	0.191445	0.0177827	0	FALSE
LAG3:P18627:OID21315:v1:Oncology	NASH_biomarker_GRS	T2D	ALL	47249	0.0958618	0.0178238	7.5188e-08	0.00259665	0.000910907	0.00436339	0.0984584	0.0178484	3.4608e-08	FALSE
LAG3:P18627:OID21315:v1:Oncology	BMI_GWAS_signif	T2D	ALL	47249	0.0953796	0.0178036	8.44699e-08	0.0033657	0.000939925	0.000342516	0.0987453	0.0178063	2.93046e-08	FALSE
LAG3:P18627:OID21315:v1:Oncology	beta_cell_pPS	T2D	ALL	47249	0.209187	0.0179396	0	0.00304844	0.000923225	0.000960163	0.212235	0.0179527	0	FALSE
LAG3:P18627:OID21315:v1:Oncology	T2D_PGS	CAD	ALL	47249	0.136335	0.0171887	2.22045e-15	0.00328119	0.00083064	7.80865e-05	0.139616	0.0172094	4.44089e-16	FALSE
LAG3:P18627:OID21315:v1:Oncology	CAD_PGS	CAD	ALL	47249	0.324041	0.0174747	0	0.00228865	0.000686863	0.000862124	0.326329	0.0174804	0	FALSE
LAG3:P18627:OID21315:v1:Oncology	CKD_PGS	CAD	ALL	47249	0.0377934	0.0168158	0.024609	0.0019866	0.000664479	0.00279244	0.03978	0.0168347	0.0181286	FALSE
LAG3:P18627:OID21315:v1:Oncology	BMI_PGS	CAD	ALL	47249	0.0688953	0.0169894	5.00958e-05	0.00284164	0.000757831	0.000177047	0.0717369	0.0169819	2.39663e-05	FALSE
LAG3:P18627:OID21315:v1:Oncology	T2D_GWAS_signif	CAD	ALL	47249	0.0581303	0.0171273	0.000688748	0.00172817	0.000648494	0.00770116	0.0598584	0.0171462	0.000481095	FALSE
LAG3:P18627:OID21315:v1:Oncology	CAD_GWAS_signif	CAD	ALL	47249	0.210115	0.0170958	0	0.00128934	0.000594466	0.0300897	0.211404	0.017111	0	FALSE
LAG3:P18627:OID21315:v1:Oncology	beta_cell_pPS	CAD	ALL	47249	0.0506673	0.0169059	0.00272635	0.00253871	0.000724714	0.000459962	0.053206	0.0169327	0.00167683	FALSE
LAG3:P18627:OID21315:v1:Oncology	T2D_PGS	CKD	ALL	47249	0.183377	0.0203492	0	0.0127379	0.0022674	1.93344e-08	0.196115	0.0204397	0	FALSE
LAG3:P18627:OID21315:v1:Oncology	CAD_PGS	CKD	ALL	47249	0.0512297	0.019945	0.0102125	0.0108092	0.00221412	1.05037e-06	0.0620389	0.0200564	0.00197999	FALSE
LAG3:P18627:OID21315:v1:Oncology	CKD_PGS	CKD	ALL	47249	0.240037	0.0199629	0	0.00834699	0.00215917	0.000110714	0.248384	0.0200518	0	FALSE
LAG3:P18627:OID21315:v1:Oncology	BMI_PGS	CKD	ALL	47249	0.104113	0.0197366	1.32647e-07	0.0109849	0.00219467	5.57914e-07	0.115098	0.0198551	6.7551e-09	FALSE
LAG3:P18627:OID21315:v1:Oncology	BMI_GWAS_signif	CKD	ALL	47249	0.0488842	0.0199963	0.0144986	0.00640665	0.0021269	0.00259365	0.0552909	0.0201404	0.0060461	FALSE
LAG3:P18627:OID21315:v1:Oncology	CKD_GWAS_signif	CKD	ALL	47249	0.151311	0.0201122	5.32907e-14	0.00775898	0.00212569	0.000262139	0.15907	0.0202645	4.21885e-15	FALSE
LAG3:P18627:OID21315:v1:Oncology	T2D_GWAS_signif	CKD	ALL	47249	0.0417156	0.0198449	0.035546	0.00487375	0.00216468	0.0243543	0.0465894	0.0199667	0.0196299	FALSE
LAG3:P18627:OID21315:v1:Oncology	T2D_PGS	NASH	ALL	47249	0.194075	0.0377019	2.63828e-07	0.00364626	0.00159001	0.0218346	0.197721	0.037707	1.57465e-07	FALSE
LAG3:P18627:OID21315:v1:Oncology	CAD_PGS	NASH	ALL	47249	0.0717897	0.0373056	0.0543082	0.00312464	0.00135096	0.0207284	0.0749144	0.0373246	0.0447387	FALSE
LAG3:P18627:OID21315:v1:Oncology	BMI_PGS	NASH	ALL	47249	0.114676	0.0368236	0.00184445	0.00301846	0.00131067	0.0212792	0.117695	0.0368425	0.00140057	FALSE
LAG3:P18627:OID21315:v1:Oncology	NASH_biomarker_GRS	NASH	ALL	47249	0.258671	0.0379067	8.86069e-12	0.00184434	0.000940239	0.0498136	0.260515	0.0379487	6.65201e-12	FALSE
LAG3:P18627:OID21315:v1:Oncology	T2D_GWAS_signif	NASH	ALL	47249	0.076099	0.0367293	0.0382758	0.00195128	0.000968087	0.0438415	0.0780503	0.0366881	0.033387	FALSE
LAG3:P18627:OID21315:v1:Oncology	T2D_PGS	T2D	EUR	44099	0.770775	0.0209639	0	0.0034473	0.000974273	0.00040267	0.774222	0.0209751	0	FALSE
LAG3:P18627:OID21315:v1:Oncology	CAD_PGS	T2D	EUR	44099	0.122533	0.019042	1.23573e-10	0.00469096	0.0010619	9.98484e-06	0.127224	0.0190481	2.40461e-11	FALSE
LAG3:P18627:OID21315:v1:Oncology	CKD_PGS	T2D	EUR	44099	0.0447835	0.0191035	0.0190649	0.0024294	0.000960497	0.0114287	0.0472128	0.01914	0.0136359	FALSE
LAG3:P18627:OID21315:v1:Oncology	BMI_PGS	T2D	EUR	44099	0.185601	0.0186937	0	0.00432127	0.00103473	2.96376e-05	0.189922	0.0187228	0	FALSE
LAG3:P18627:OID21315:v1:Oncology	NASH_biomarker_GRS	T2D	EUR	44099	0.111974	0.0187925	2.54665e-09	0.00338175	0.000993571	0.000664967	0.115356	0.0188265	8.93835e-10	FALSE
LAG3:P18627:OID21315:v1:Oncology	BMI_GWAS_signif	T2D	EUR	44099	0.0953913	0.0188185	3.99856e-07	0.00357134	0.00099752	0.000343304	0.0989626	0.0188307	1.47721e-07	FALSE
LAG3:P18627:OID21315:v1:Oncology	beta_cell_pPS	T2D	EUR	44099	0.212028	0.0190177	0	0.00269924	0.000958195	0.00484733	0.214727	0.0190388	0	FALSE
LAG3:P18627:OID21315:v1:Oncology	T2D_PGS	CAD	EUR	44099	0.133527	0.0177135	4.77396e-14	0.00292007	0.00081769	0.000355459	0.136447	0.0177288	1.39888e-14	FALSE
LAG3:P18627:OID21315:v1:Oncology	CAD_PGS	CAD	EUR	44099	0.327154	0.0180604	0	0.00188025	0.000636868	0.00315372	0.329035	0.0180624	0	FALSE
LAG3:P18627:OID21315:v1:Oncology	CKD_PGS	CAD	EUR	44099	0.0359828	0.017396	0.0385975	0.00187691	0.000646005	0.0036678	0.0378597	0.0174081	0.0296429	FALSE
LAG3:P18627:OID21315:v1:Oncology	BMI_PGS	CAD	EUR	44099	0.0703974	0.0175969	6.31952e-05	0.0025084	0.000732969	0.000621056	0.0729058	0.0175851	3.38496e-05	FALSE
LAG3:P18627:OID21315:v1:Oncology	T2D_GWAS_signif	CAD	EUR	44099	0.0528025	0.0177209	0.0028856	0.00140911	0.000598354	0.0185242	0.0542116	0.0177376	0.00224081	FALSE
LAG3:P18627:OID21315:v1:Oncology	CAD_GWAS_signif	CAD	EUR	44099	0.214016	0.0176696	0	0.00114295	0.000554374	0.0392372	0.215158	0.0176813	0	FALSE
LAG3:P18627:OID21315:v1:Oncology	beta_cell_pPS	CAD	EUR	44099	0.0493583	0.0174348	0.00463993	0.00210844	0.000677081	0.00184565	0.0514667	0.0174619	0.00320487	FALSE
LAG3:P18627:OID21315:v1:Oncology	T2D_PGS	CKD	EUR	44099	0.181027	0.0210837	0	0.0129563	0.00231988	2.3385e-08	0.193984	0.0211703	0	FALSE
LAG3:P18627:OID21315:v1:Oncology	CAD_PGS	CKD	EUR	44099	0.0552244	0.0205499	0.0072024	0.00988843	0.00222819	9.08519e-06	0.0651128	0.0206681	0.00163047	FALSE
LAG3:P18627:OID21315:v1:Oncology	CKD_PGS	CKD	EUR	44099	0.243763	0.0206456	0	0.0078538	0.00219991	0.000356906	0.251617	0.0207451	0	FALSE
LAG3:P18627:OID21315:v1:Oncology	BMI_PGS	CKD	EUR	44099	0.109754	0.0204814	8.38102e-08	0.010999	0.00223025	8.15047e-07	0.120753	0.0206046	4.61451e-09	FALSE
LAG3:P18627:OID21315:v1:Oncology	BMI_GWAS_signif	CKD	EUR	44099	0.0433212	0.0206698	0.0360937	0.00623435	0.00216224	0.0039356	0.0495555	0.0208245	0.0173278	FALSE
LAG3:P18627:OID21315:v1:Oncology	CKD_GWAS_signif	CKD	EUR	44099	0.154268	0.0207486	1.04583e-13	0.0079855	0.00217104	0.000234894	0.162253	0.0209074	8.43769e-15	FALSE
LAG3:P18627:OID21315:v1:Oncology	T2D_PGS	NASH	EUR	44099	0.192273	0.039181	9.23417e-07	0.00366906	0.00167545	0.0285319	0.195942	0.0391705	5.66575e-07	FALSE
LAG3:P18627:OID21315:v1:Oncology	CAD_PGS	NASH	EUR	44099	0.0762595	0.0389413	0.0501923	0.00273588	0.00125404	0.0291347	0.0789954	0.0389408	0.0424987	FALSE
LAG3:P18627:OID21315:v1:Oncology	BMI_PGS	NASH	EUR	44099	0.108914	0.0385275	0.00469994	0.00307152	0.00137993	0.0260247	0.111985	0.0385588	0.00368102	FALSE
LAIR1:Q6GTX8:OID20737:v1:Inflammation	T2D_PGS	CAD	ALL	47189	0.105194	0.0172831	1.15411e-09	0.00358396	0.00117594	0.00230574	0.108778	0.0173392	3.53029e-10	TRUE
LAIR1:Q6GTX8:OID20737:v1:Inflammation	T2D_PGS	CKD	ALL	47189	0.131008	0.0198396	4.01887e-11	0.0220414	0.00487379	6.1134e-06	0.15305	0.0205264	8.90399e-14	TRUE
LAIR1:Q6GTX8:OID20737:v1:Inflammation	CKD_PGS	CKD	ALL	47189	0.175572	0.0197689	0	0.0609608	0.00502113	0	0.236533	0.0202516	0	TRUE
LAIR1:Q6GTX8:OID20737:v1:Inflammation	CKD_GWAS_signif	CKD	ALL	47189	0.110358	0.0195807	1.74008e-08	0.0460554	0.00492558	0	0.156413	0.0202375	1.08802e-14	TRUE
LAIR1:Q6GTX8:OID20737:v1:Inflammation	T2D_PGS	NASH	ALL	47189	0.124588	0.0384657	0.00119971	0.00468494	0.00162071	0.00384414	0.129273	0.03843	0.0007686	TRUE
LAIR1:Q6GTX8:OID20737:v1:Inflammation	NASH_biomarker_GRS	T2D	EUR	44091	0.128547	0.0197186	7.07288e-11	0.00269296	0.00120215	0.025083	0.13124	0.0197412	2.97018e-11	TRUE
LAIR1:Q6GTX8:OID20737:v1:Inflammation	CKD_GWAS_signif	T2D	EUR	44091	-0.0567534	0.0201019	0.00475334	0.0122514	0.00179703	9.25815e-12	-0.044502	0.0200711	0.0266086	TRUE
LAIR1:Q6GTX8:OID20737:v1:Inflammation	liver_lipid_pPS	T2D	EUR	44091	0.0541063	0.0201225	0.00716989	0.00247423	0.0011694	0.0343605	0.0565806	0.0201398	0.00496357	TRUE
LAIR1:Q6GTX8:OID20737:v1:Inflammation	T2D_PGS	CAD	EUR	44091	0.101666	0.0177966	1.11235e-08	0.0034479	0.00119875	0.00402449	0.105113	0.0178513	3.90269e-09	TRUE
LAIR1:Q6GTX8:OID20737:v1:Inflammation	T2D_PGS	CKD	EUR	44091	0.128031	0.0205187	4.38338e-10	0.0196527	0.00517855	0.000147635	0.147684	0.0212322	3.50964e-12	TRUE
LAIR1:Q6GTX8:OID20737:v1:Inflammation	CKD_PGS	CKD	EUR	44091	0.174775	0.0203984	0	0.0643747	0.00533748	0	0.23915	0.0209453	0	TRUE
LAIR1:Q6GTX8:OID20737:v1:Inflammation	CKD_GWAS_signif	CKD	EUR	44091	0.107589	0.0202119	1.0205e-07	0.0516539	0.00531154	0	0.159242	0.0209239	2.73115e-14	TRUE
LAIR1:Q6GTX8:OID20737:v1:Inflammation	liver_lipid_pPS	CKD	EUR	44091	0.0532878	0.0201646	0.00822616	0.0101888	0.00511612	0.0464255	0.0634766	0.020856	0.00233793	TRUE
LAIR1:Q6GTX8:OID20737:v1:Inflammation	T2D_PGS	NASH	EUR	44091	0.117667	0.0401094	0.00335013	0.0043222	0.00163063	0.00803424	0.121989	0.0400541	0.0023222	TRUE
LAIR1:Q6GTX8:OID20737:v1:Inflammation	NASH_biomarker_GRS	NASH	EUR	44091	0.249973	0.040782	8.81608e-10	0.0033232	0.00153839	0.0307592	0.253296	0.0408029	5.37348e-10	TRUE
LAIR1:Q6GTX8:OID20737:v1:Inflammation	T2D_PGS	T2D	ALL	47421	0.731317	0.0196519	0	0.0149959	0.00227975	4.77189e-11	0.746313	0.019738	0	FALSE
LAIR1:Q6GTX8:OID20737:v1:Inflammation	CKD_PGS	T2D	ALL	47421	0.00848224	0.0179116	0.635813	0.0354605	0.00275323	0	0.0439427	0.0179316	0.014263	FALSE
LAIR1:Q6GTX8:OID20737:v1:Inflammation	BMI_PGS	T2D	ALL	47421	0.150978	0.0177776	0	0.0323418	0.00262491	0	0.18332	0.0178479	0	FALSE
LAIR1:Q6GTX8:OID20737:v1:Inflammation	BMI_GWAS_signif	T2D	ALL	47421	0.0722179	0.0177014	4.50761e-05	0.0146526	0.00234108	3.87674e-10	0.0868705	0.0177875	1.04064e-06	FALSE
LAIR1:Q6GTX8:OID20737:v1:Inflammation	obesity_pPS	T2D	ALL	47421	0.079841	0.0177315	6.70683e-06	0.00743976	0.00236667	0.00166907	0.0872808	0.0178393	9.95092e-07	FALSE
LAIR1:Q6GTX8:OID20737:v1:Inflammation	T2D_PGS	CAD	ALL	47421	0.125275	0.0170449	1.98508e-13	0.0139164	0.00181978	2.04281e-14	0.139192	0.017121	4.44089e-16	FALSE
LAIR1:Q6GTX8:OID20737:v1:Inflammation	CKD_PGS	CAD	ALL	47421	0.0180644	0.0167344	0.280374	0.0252817	0.00224474	0	0.0433461	0.0167448	0.00963607	FALSE
LAIR1:Q6GTX8:OID20737:v1:Inflammation	BMI_PGS	CAD	ALL	47421	0.0487183	0.0169806	0.00411698	0.024055	0.0022346	0	0.0727733	0.0169833	1.82752e-05	FALSE
LAIR1:Q6GTX8:OID20737:v1:Inflammation	T2D_PGS	CKD	ALL	47421	0.144251	0.019415	1.08802e-13	0.0519468	0.00553679	0	0.196198	0.0202453	0	FALSE
LAIR1:Q6GTX8:OID20737:v1:Inflammation	CAD_PGS	CKD	ALL	47421	0.0491536	0.0193443	0.0110539	0.0188682	0.0054964	0.000597324	0.0680218	0.0200512	0.000692815	FALSE
LAIR1:Q6GTX8:OID20737:v1:Inflammation	CKD_PGS	CKD	ALL	47421	0.17306	0.0193061	0	0.0765315	0.0055482	0	0.249592	0.0198999	0	FALSE
LAIR1:Q6GTX8:OID20737:v1:Inflammation	BMI_PGS	CKD	ALL	47421	0.0432386	0.0189391	0.0224284	0.0764128	0.0056568	0	0.119651	0.0197698	1.4286e-09	FALSE
LAIR1:Q6GTX8:OID20737:v1:Inflammation	BMI_GWAS_signif	CKD	ALL	47421	0.0208906	0.0191073	0.274249	0.0310319	0.00540438	9.35643e-09	0.0519226	0.019989	0.00938904	FALSE
LAIR1:Q6GTX8:OID20737:v1:Inflammation	CKD_GWAS_signif	CKD	ALL	47421	0.106999	0.0191665	2.36908e-08	0.051568	0.00546541	0	0.158567	0.0199718	1.9984e-15	FALSE
LAIR1:Q6GTX8:OID20737:v1:Inflammation	T2D_PGS	NASH	ALL	47421	0.178263	0.0375899	2.11286e-06	0.0231742	0.00336179	5.44653e-12	0.201438	0.0374562	7.53392e-08	FALSE
LAIR1:Q6GTX8:OID20737:v1:Inflammation	CAD_PGS	NASH	ALL	47421	0.0772917	0.0369722	0.0365696	0.00490206	0.0024764	0.0477587	0.0821938	0.0369754	0.0262206	FALSE
LAIR1:Q6GTX8:OID20737:v1:Inflammation	BMI_PGS	NASH	ALL	47421	0.0799087	0.0364436	0.0283314	0.0368746	0.00438552	0	0.116783	0.0364538	0.00135721	FALSE
LAIR1:Q6GTX8:OID20737:v1:Inflammation	NASH_biomarker_GRS	NASH	ALL	47421	0.242854	0.037992	1.63477e-10	0.00546747	0.00248325	0.0276838	0.248322	0.0380537	6.77458e-11	FALSE
LAIR1:Q6GTX8:OID20737:v1:Inflammation	T2D_PGS	T2D	EUR	44272	0.759674	0.0208824	0	0.0156575	0.00258525	1.39136e-09	0.775332	0.020997	0	FALSE
LAIR1:Q6GTX8:OID20737:v1:Inflammation	CAD_PGS	T2D	EUR	44272	0.121073	0.0189167	1.55072e-10	0.00555885	0.00258839	0.0317446	0.126632	0.0190318	2.85847e-11	FALSE
LAIR1:Q6GTX8:OID20737:v1:Inflammation	CKD_PGS	T2D	EUR	44272	0.00795474	0.0190335	0.675996	0.0412893	0.00308266	0	0.0492441	0.0190538	0.00975266	FALSE
LAIR1:Q6GTX8:OID20737:v1:Inflammation	BMI_PGS	T2D	EUR	44272	0.147493	0.0187198	3.33067e-15	0.037506	0.00298811	0	0.184999	0.0188123	0	FALSE
LAIR1:Q6GTX8:OID20737:v1:Inflammation	NASH_biomarker_GRS	T2D	EUR	44272	0.113398	0.0186123	1.11066e-09	0.00558928	0.00256834	0.0295387	0.118987	0.0187638	2.27824e-10	FALSE
LAIR1:Q6GTX8:OID20737:v1:Inflammation	BMI_GWAS_signif	T2D	EUR	44272	0.0741314	0.0187299	7.56066e-05	0.0159092	0.00260928	1.07953e-09	0.0900407	0.018851	1.78435e-06	FALSE
LAIR1:Q6GTX8:OID20737:v1:Inflammation	obesity_pPS	T2D	EUR	44272	0.0813215	0.0187124	1.38733e-05	0.00942859	0.00256182	0.00023285	0.09075	0.0188828	1.54008e-06	FALSE
LAIR1:Q6GTX8:OID20737:v1:Inflammation	liver_lipid_pPS	T2D	EUR	44272	0.0541852	0.0190915	0.00453711	0.00573173	0.00253201	0.023592	0.0599169	0.0192139	0.0018183	FALSE
LAIR1:Q6GTX8:OID20737:v1:Inflammation	T2D_PGS	CAD	EUR	44272	0.121303	0.0175509	4.79528e-12	0.0143044	0.00190576	6.10623e-14	0.135607	0.0176292	1.44329e-14	FALSE
LAIR1:Q6GTX8:OID20737:v1:Inflammation	CKD_PGS	CAD	EUR	44272	0.0155377	0.0173208	0.36969	0.0261832	0.00236915	0	0.041721	0.0173228	0.016021	FALSE
LAIR1:Q6GTX8:OID20737:v1:Inflammation	BMI_PGS	CAD	EUR	44272	0.0500672	0.0176149	0.00447859	0.0244806	0.00234491	0	0.0745478	0.0176017	2.28277e-05	FALSE
LAIR1:Q6GTX8:OID20737:v1:Inflammation	T2D_PGS	CKD	EUR	44272	0.141	0.0200501	2.03038e-12	0.053171	0.00593899	0	0.194171	0.0209376	0	FALSE
LAIR1:Q6GTX8:OID20737:v1:Inflammation	CAD_PGS	CKD	EUR	44272	0.0502912	0.0198835	0.0114291	0.0208263	0.00586509	0.000383929	0.0711175	0.0206796	0.000583812	FALSE
LAIR1:Q6GTX8:OID20737:v1:Inflammation	CKD_PGS	CKD	EUR	44272	0.172404	0.0199047	0	0.0810668	0.00592449	0	0.253471	0.0205752	0	FALSE
LAIR1:Q6GTX8:OID20737:v1:Inflammation	BMI_PGS	CKD	EUR	44272	0.0443302	0.0196066	0.0237603	0.0817064	0.00609041	0	0.126037	0.0205119	8.01855e-10	FALSE
LAIR1:Q6GTX8:OID20737:v1:Inflammation	BMI_GWAS_signif	CKD	EUR	44272	0.0159096	0.0196956	0.419221	0.0319695	0.00575451	2.76734e-08	0.0478791	0.0206845	0.0206276	FALSE
LAIR1:Q6GTX8:OID20737:v1:Inflammation	CKD_GWAS_signif	CKD	EUR	44272	0.103695	0.0197483	1.51436e-07	0.0579659	0.00590598	0	0.16166	0.0206266	4.66294e-15	FALSE
LAIR1:Q6GTX8:OID20737:v1:Inflammation	liver_lipid_pPS	CKD	EUR	44272	0.0541829	0.0197001	0.00595248	0.0128694	0.00576068	0.0254829	0.0670523	0.0206053	0.00113742	FALSE
LAIR1:Q6GTX8:OID20737:v1:Inflammation	T2D_PGS	NASH	EUR	44272	0.175107	0.0390675	7.38872e-06	0.0240477	0.00362609	3.31499e-11	0.199155	0.0388813	3.02106e-07	FALSE
LAIR1:Q6GTX8:OID20737:v1:Inflammation	CAD_PGS	NASH	EUR	44272	0.0810193	0.0387377	0.0364846	0.0056721	0.00264912	0.0322642	0.0866914	0.038739	0.0252319	FALSE
LAIR1:Q6GTX8:OID20737:v1:Inflammation	BMI_PGS	NASH	EUR	44272	0.075955	0.0379918	0.0455813	0.0408126	0.0049389	2.22045e-16	0.116768	0.0379904	0.00211487	FALSE
LAIR1:Q6GTX8:OID20737:v1:Inflammation	NASH_biomarker_GRS	NASH	EUR	44272	0.248406	0.0397639	4.18368e-10	0.00663043	0.00275374	0.0160493	0.255036	0.0398602	1.57153e-10	FALSE
LAIR1:Q6GTX8:OID20737:v1:Inflammation	obesity_pPS	NASH	EUR	44272	0.0643482	0.0387218	0.0965509	0.0130212	0.00299072	1.3376e-05	0.0773694	0.0386219	0.0451505	FALSE
LAIR2:Q6ISS4:OID20965:v1:Neurology	CAD_PGS	CKD	ALL	46883	0.0544938	0.0204033	0.00756637	0.00460846	0.00198151	0.0200329	0.0591023	0.0204805	0.00390441	TRUE
LAIR2:Q6ISS4:OID20965:v1:Neurology	CKD_PGS	CKD	ALL	46883	0.221521	0.0204775	0	0.0123143	0.00219742	2.09474e-08	0.233835	0.0204757	0	TRUE
LAIR2:Q6ISS4:OID20965:v1:Neurology	CKD_GWAS_signif	CKD	ALL	46883	0.153382	0.0203961	5.4623e-14	0.00846228	0.00207347	4.48016e-05	0.161844	0.0204897	2.88658e-15	TRUE
LAIR2:Q6ISS4:OID20965:v1:Neurology	CAD_PGS	CKD	EUR	43799	0.0600395	0.0210445	0.00433111	0.00416552	0.00198314	0.0356875	0.0642051	0.021126	0.00237243	TRUE
LAIR2:Q6ISS4:OID20965:v1:Neurology	CKD_PGS	CKD	EUR	43799	0.224	0.0211694	0	0.0120553	0.00220964	4.87674e-08	0.236055	0.0211693	0	TRUE
LAIR2:Q6ISS4:OID20965:v1:Neurology	CKD_GWAS_signif	CKD	EUR	43799	0.156589	0.0210834	1.11022e-13	0.00855475	0.00208292	4.00647e-05	0.165143	0.0211735	6.21725e-15	TRUE
LAIR2:Q6ISS4:OID20965:v1:Neurology	CAD_PGS	T2D	ALL	47116	0.115328	0.0180251	1.5722e-10	0.00178742	0.000644527	0.00555038	0.117116	0.0180414	8.49845e-11	FALSE
LAIR2:Q6ISS4:OID20965:v1:Neurology	CKD_PGS	T2D	ALL	47116	0.0391418	0.0179639	0.0293382	0.00370038	0.000869462	2.08164e-05	0.0428422	0.0179607	0.0170642	FALSE
LAIR2:Q6ISS4:OID20965:v1:Neurology	BMI_PGS	T2D	ALL	47116	0.188322	0.0178777	0	0.0012265	0.000606837	0.0432661	0.189549	0.0178844	0	FALSE
LAIR2:Q6ISS4:OID20965:v1:Neurology	T2D_PGS	CAD	ALL	47116	0.13888	0.0172631	8.88178e-16	0.00105152	0.000517358	0.0421055	0.139931	0.0172648	4.44089e-16	FALSE
LAIR2:Q6ISS4:OID20965:v1:Neurology	CKD_PGS	CAD	ALL	47116	0.0362816	0.0168365	0.0311667	0.00346344	0.000863919	6.09793e-05	0.039745	0.0168148	0.0180937	FALSE
LAIR2:Q6ISS4:OID20965:v1:Neurology	BMI_PGS	CAD	ALL	47116	0.0791653	0.0170157	3.27943e-06	0.00114425	0.000527301	0.0300053	0.0803096	0.0170219	2.38168e-06	FALSE
LAIR2:Q6ISS4:OID20965:v1:Neurology	T2D_PGS	CKD	ALL	47116	0.194858	0.0205201	0	0.00718843	0.00219033	0.00103114	0.202046	0.0206041	0	FALSE
LAIR2:Q6ISS4:OID20965:v1:Neurology	CAD_PGS	CKD	ALL	47116	0.0643865	0.0200904	0.00135138	0.00562542	0.00215309	0.00898252	0.0700119	0.0201901	0.000525049	FALSE
LAIR2:Q6ISS4:OID20965:v1:Neurology	CKD_PGS	CKD	ALL	47116	0.232327	0.0201296	0	0.015132	0.00237457	1.8597e-10	0.247459	0.0201339	0	FALSE
LAIR2:Q6ISS4:OID20965:v1:Neurology	BMI_PGS	CKD	ALL	47116	0.111936	0.0197938	1.55763e-08	0.00616893	0.00216597	0.00439798	0.118105	0.019952	3.23037e-09	FALSE
LAIR2:Q6ISS4:OID20965:v1:Neurology	CKD_GWAS_signif	CKD	ALL	47116	0.153414	0.0201614	2.75335e-14	0.010093	0.00223091	6.06317e-06	0.163507	0.0202684	6.66134e-16	FALSE
LAIR2:Q6ISS4:OID20965:v1:Neurology	CAD_PGS	T2D	EUR	43981	0.121085	0.0190795	2.20468e-10	0.00172779	0.000683972	0.0115334	0.122813	0.0190969	1.26746e-10	FALSE
LAIR2:Q6ISS4:OID20965:v1:Neurology	CKD_PGS	T2D	EUR	43981	0.0443208	0.0190631	0.0200745	0.00419479	0.000967103	1.44124e-05	0.0485156	0.0190585	0.0109084	FALSE
LAIR2:Q6ISS4:OID20965:v1:Neurology	BMI_PGS	T2D	EUR	43981	0.185922	0.0188064	0	0.00169254	0.00068386	0.0133241	0.187614	0.0188162	0	FALSE
LAIR2:Q6ISS4:OID20965:v1:Neurology	T2D_PGS	CAD	EUR	43981	0.134758	0.0177849	3.53051e-14	0.0012337	0.00057895	0.0330953	0.135992	0.0177854	2.06501e-14	FALSE
LAIR2:Q6ISS4:OID20965:v1:Neurology	CKD_PGS	CAD	EUR	43981	0.0337748	0.0174108	0.0523953	0.00386909	0.00092967	3.15759e-05	0.0376439	0.0173889	0.0304013	FALSE
LAIR2:Q6ISS4:OID20965:v1:Neurology	BMI_PGS	CAD	EUR	43981	0.0802054	0.0176311	5.38799e-06	0.00147397	0.000600008	0.0140267	0.0816793	0.0176393	3.64722e-06	FALSE
LAIR2:Q6ISS4:OID20965:v1:Neurology	T2D_PGS	CKD	EUR	43981	0.192302	0.0212241	0	0.00710807	0.00222421	0.00139455	0.19941	0.0212982	0	FALSE
LAIR2:Q6ISS4:OID20965:v1:Neurology	CAD_PGS	CKD	EUR	43981	0.0700589	0.0207003	0.000713251	0.00513794	0.00217419	0.0181205	0.0751968	0.0208041	0.000300899	FALSE
LAIR2:Q6ISS4:OID20965:v1:Neurology	CKD_PGS	CKD	EUR	43981	0.235957	0.0207933	0	0.0148223	0.0024051	7.14365e-10	0.250779	0.020803	0	FALSE
LAIR2:Q6ISS4:OID20965:v1:Neurology	BMI_PGS	CKD	EUR	43981	0.118291	0.020531	8.334e-09	0.00647792	0.0022004	0.00324029	0.124769	0.0207008	1.66784e-09	FALSE
LAIR2:Q6ISS4:OID20965:v1:Neurology	CKD_GWAS_signif	CKD	EUR	43981	0.156791	0.0208127	4.95159e-14	0.0103138	0.00226181	5.11643e-06	0.167104	0.0209146	1.33227e-15	FALSE
LAMA4:Q16363:OID20769:v1:Inflammation	T2D_PGS	CAD	ALL	47426	0.111142	0.0173039	1.33699e-10	-0.00227556	0.000760171	0.00275805	0.108866	0.0173195	3.26321e-10	TRUE
LAMA4:Q16363:OID20769:v1:Inflammation	T2D_GWAS_signif	CAD	ALL	47426	0.0625899	0.0173059	0.000298401	-0.00200371	0.000730334	0.00607769	0.0605862	0.0173127	0.000466082	TRUE
LAMA4:Q16363:OID20769:v1:Inflammation	T2D_PGS	CKD	ALL	47426	0.160434	0.0204494	4.21885e-15	-0.00542003	0.00252248	0.0316589	0.155014	0.0205951	5.19584e-14	TRUE
LAMA4:Q16363:OID20769:v1:Inflammation	CKD_PGS	CKD	ALL	47426	0.216024	0.0201705	0	0.0199752	0.0026274	2.90878e-14	0.235999	0.0202491	0	TRUE
LAMA4:Q16363:OID20769:v1:Inflammation	CKD_GWAS_signif	CKD	ALL	47426	0.145846	0.020182	4.95382e-13	0.0120924	0.00257597	2.67507e-06	0.157938	0.0202822	6.88338e-15	TRUE
LAMA4:Q16363:OID20769:v1:Inflammation	T2D_GWAS_signif	CKD	ALL	47426	0.059148	0.0200045	0.00310921	-0.00729311	0.00252169	0.00382612	0.0518549	0.0201688	0.0101391	TRUE
LAMA4:Q16363:OID20769:v1:Inflammation	T2D_PGS	CAD	EUR	44311	0.107863	0.0178116	1.39746e-09	-0.00253228	0.000833823	0.00238981	0.105331	0.0178304	3.47598e-09	TRUE
LAMA4:Q16363:OID20769:v1:Inflammation	T2D_GWAS_signif	CAD	EUR	44311	0.0570086	0.0179008	0.00144909	-0.00231423	0.000805179	0.00405084	0.0546944	0.0179077	0.0022563	TRUE
LAMA4:Q16363:OID20769:v1:Inflammation	beta_cell_pPS	CAD	EUR	44311	0.0506464	0.0175268	0.00385666	-0.00165018	0.000769004	0.0318833	0.0489963	0.0175298	0.00518948	TRUE
LAMA4:Q16363:OID20769:v1:Inflammation	T2D_PGS	CKD	EUR	44311	0.155233	0.0211433	2.10498e-13	-0.00530409	0.00255519	0.0379116	0.149929	0.0212879	1.88272e-12	TRUE
LAMA4:Q16363:OID20769:v1:Inflammation	CKD_PGS	CKD	EUR	44311	0.218807	0.0208396	0	0.0195956	0.00266786	2.05613e-13	0.238403	0.0209244	0	TRUE
LAMA4:Q16363:OID20769:v1:Inflammation	CKD_GWAS_signif	CKD	EUR	44311	0.148114	0.0208695	1.27365e-12	0.0126863	0.00262128	1.30021e-06	0.1608	0.0209603	1.68754e-14	TRUE
LAMA4:Q16363:OID20769:v1:Inflammation	T2D_GWAS_signif	CKD	EUR	44311	0.0502214	0.0207096	0.0153073	-0.00772957	0.00255176	0.00245277	0.0424918	0.0208713	0.0417606	TRUE
LAMA4:Q16363:OID20769:v1:Inflammation	T2D_PGS	T2D	ALL	47658	0.750953	0.019683	0	-0.00218284	0.000849598	0.0101917	0.74877	0.0196875	0	FALSE
LAMA4:Q16363:OID20769:v1:Inflammation	CKD_PGS	T2D	ALL	47658	0.0351998	0.0179496	0.0498755	0.00674475	0.00118534	1.26924e-08	0.0419445	0.0179236	0.0192746	FALSE
LAMA4:Q16363:OID20769:v1:Inflammation	BMI_PGS	T2D	ALL	47658	0.178933	0.0178556	0	0.00387358	0.000890907	1.37445e-05	0.182807	0.0178587	0	FALSE
LAMA4:Q16363:OID20769:v1:Inflammation	BMI_GWAS_signif	T2D	ALL	47658	0.0838742	0.0177201	2.20926e-06	0.00200978	0.000752476	0.00756518	0.0858839	0.0177265	1.26637e-06	FALSE
LAMA4:Q16363:OID20769:v1:Inflammation	T2D_GWAS_signif	T2D	ALL	47658	0.358151	0.017801	0	-0.0030249	0.000851482	0.000381576	0.355126	0.0178203	0	FALSE
LAMA4:Q16363:OID20769:v1:Inflammation	proinsulin_pPS	T2D	ALL	47658	0.0812927	0.0189299	1.75169e-05	-0.00260869	0.00079033	0.000964242	0.078684	0.0189592	3.32223e-05	FALSE
LAMA4:Q16363:OID20769:v1:Inflammation	beta_cell_pPS	T2D	ALL	47658	0.217413	0.0178793	0	-0.00152184	0.000750255	0.0425159	0.215891	0.0178885	0	FALSE
LAMA4:Q16363:OID20769:v1:Inflammation	lipodystrophy_pPS	T2D	ALL	47658	0.146855	0.0185007	1.9984e-15	-0.00219921	0.000785336	0.00510495	0.144656	0.0185088	5.55112e-15	FALSE
LAMA4:Q16363:OID20769:v1:Inflammation	CKD_PGS	CAD	ALL	47658	0.0333539	0.0167312	0.0462051	0.00839024	0.00128034	5.63403e-11	0.0417442	0.0167051	0.0124584	FALSE
LAMA4:Q16363:OID20769:v1:Inflammation	BMI_PGS	CAD	ALL	47658	0.0661849	0.0169696	9.61081e-05	0.00572869	0.00108979	1.46688e-07	0.0719136	0.0169641	2.24353e-05	FALSE
LAMA4:Q16363:OID20769:v1:Inflammation	T2D_GWAS_signif	CAD	ALL	47658	0.0604241	0.017073	0.000401407	-0.00295087	0.000946403	0.00182093	0.0574733	0.0170869	0.000769381	FALSE
LAMA4:Q16363:OID20769:v1:Inflammation	beta_cell_pPS	CAD	ALL	47658	0.0524534	0.016861	0.00186502	-0.00204022	0.000914654	0.0257081	0.0504132	0.0168672	0.00280046	FALSE
LAMA4:Q16363:OID20769:v1:Inflammation	lipodystrophy_pPS	CAD	ALL	47658	0.0493785	0.0168108	0.00331075	-0.00206328	0.000920107	0.0249334	0.0473152	0.016826	0.00492304	FALSE
LAMA4:Q16363:OID20769:v1:Inflammation	CKD_PGS	CKD	ALL	47658	0.224089	0.0197889	0	0.0251275	0.00292244	0	0.249216	0.0198886	0	FALSE
LAMA4:Q16363:OID20769:v1:Inflammation	BMI_PGS	CKD	ALL	47658	0.103132	0.0196812	1.60445e-07	0.0157115	0.00281933	2.50715e-08	0.118844	0.0198752	2.23802e-09	FALSE
LAMA4:Q16363:OID20769:v1:Inflammation	BMI_GWAS_signif	CKD	ALL	47658	0.0451552	0.0197806	0.0224416	0.00673866	0.00277296	0.0150932	0.0518939	0.0199594	0.00932307	FALSE
LAMA4:Q16363:OID20769:v1:Inflammation	CKD_GWAS_signif	CKD	ALL	47658	0.144647	0.0199122	3.75033e-13	0.0153542	0.00285616	7.6231e-08	0.160002	0.0200447	1.33227e-15	FALSE
LAMA4:Q16363:OID20769:v1:Inflammation	T2D_GWAS_signif	CKD	ALL	47658	0.0607678	0.0196122	0.00194521	-0.00891964	0.00282707	0.00160456	0.0518482	0.0198452	0.00898491	FALSE
LAMA4:Q16363:OID20769:v1:Inflammation	BMI_PGS	NASH	ALL	47658	0.112049	0.0364386	0.00210493	0.00672461	0.00176815	0.000142844	0.118774	0.0364472	0.00111887	FALSE
LAMA4:Q16363:OID20769:v1:Inflammation	proinsulin_pPS	NASH	ALL	47658	-0.0763275	0.0375089	0.0418591	-0.00330678	0.00122241	0.00682757	-0.0796343	0.0375337	0.0338651	FALSE
LAMA4:Q16363:OID20769:v1:Inflammation	CKD_PGS	T2D	EUR	44492	0.0397008	0.0190597	0.0372539	0.00778381	0.00132243	3.95679e-09	0.0474846	0.0190398	0.0126324	FALSE
LAMA4:Q16363:OID20769:v1:Inflammation	BMI_PGS	T2D	EUR	44492	0.179092	0.018809	0	0.00451055	0.00100146	6.66915e-06	0.183603	0.0188159	0	FALSE
LAMA4:Q16363:OID20769:v1:Inflammation	BMI_GWAS_signif	T2D	EUR	44492	0.0863785	0.018749	4.08339e-06	0.00198825	0.000844357	0.0185352	0.0883667	0.0187633	2.48269e-06	FALSE
LAMA4:Q16363:OID20769:v1:Inflammation	T2D_GWAS_signif	T2D	EUR	44492	0.367108	0.0187514	0	-0.0039175	0.000998862	8.78309e-05	0.36319	0.0187803	0	FALSE
LAMA4:Q16363:OID20769:v1:Inflammation	proinsulin_pPS	T2D	EUR	44492	0.0886455	0.0200488	9.80271e-06	-0.00272431	0.000884813	0.00207718	0.0859212	0.0200819	1.88129e-05	FALSE
LAMA4:Q16363:OID20769:v1:Inflammation	beta_cell_pPS	T2D	EUR	44492	0.219775	0.0189566	0	-0.00218653	0.000877308	0.0126911	0.217588	0.018971	0	FALSE
LAMA4:Q16363:OID20769:v1:Inflammation	lipodystrophy_pPS	T2D	EUR	44492	0.149689	0.0195605	1.9762e-14	-0.00227749	0.000881295	0.00975902	0.147411	0.019573	5.01821e-14	FALSE
LAMA4:Q16363:OID20769:v1:Inflammation	CKD_PGS	CAD	EUR	44492	0.0311337	0.0173059	0.0720163	0.00886341	0.0013549	6.08029e-11	0.0399971	0.0172809	0.0206393	FALSE
LAMA4:Q16363:OID20769:v1:Inflammation	BMI_PGS	CAD	EUR	44492	0.0676692	0.0175867	0.000119211	0.0058895	0.00115119	3.12053e-07	0.0735587	0.0175798	2.86081e-05	FALSE
LAMA4:Q16363:OID20769:v1:Inflammation	T2D_GWAS_signif	CAD	EUR	44492	0.0547033	0.017668	0.00196033	-0.00341476	0.00103631	0.000983855	0.0512885	0.0176833	0.00372699	FALSE
LAMA4:Q16363:OID20769:v1:Inflammation	beta_cell_pPS	CAD	EUR	44492	0.0499586	0.0173997	0.00408876	-0.00246041	0.00100299	0.0141635	0.0474982	0.0174102	0.00636837	FALSE
LAMA4:Q16363:OID20769:v1:Inflammation	lipodystrophy_pPS	CAD	EUR	44492	0.0459077	0.0173284	0.00806651	-0.00202208	0.000990953	0.0412963	0.0438856	0.0173484	0.011417	FALSE
LAMA4:Q16363:OID20769:v1:Inflammation	CKD_PGS	CKD	EUR	44492	0.22787	0.0204424	0	0.0251481	0.00299892	0	0.253018	0.0205497	0	FALSE
LAMA4:Q16363:OID20769:v1:Inflammation	BMI_PGS	CKD	EUR	44492	0.109536	0.0204281	8.22769e-08	0.0156716	0.0028852	5.58186e-08	0.125208	0.0206243	1.27185e-09	FALSE
LAMA4:Q16363:OID20769:v1:Inflammation	BMI_GWAS_signif	CKD	EUR	44492	0.0410314	0.0204621	0.0449375	0.00644784	0.0028385	0.0231129	0.0474792	0.0206472	0.0214737	FALSE
LAMA4:Q16363:OID20769:v1:Inflammation	CKD_GWAS_signif	CKD	EUR	44492	0.14704	0.0205606	8.5798e-13	0.0160484	0.00293452	4.53004e-08	0.163089	0.0206837	3.10862e-15	FALSE
LAMA4:Q16363:OID20769:v1:Inflammation	T2D_GWAS_signif	CKD	EUR	44492	0.0524146	0.0202833	0.00976271	-0.00975891	0.00288852	0.000728783	0.0426557	0.0205148	0.0375929	FALSE
LAMA4:Q16363:OID20769:v1:Inflammation	BMI_PGS	NASH	EUR	44492	0.111721	0.038029	0.00330577	0.00744351	0.00188902	8.13424e-05	0.119164	0.0380441	0.00173461	FALSE
LAMB1:P07942:OID30280:v1:Cardiometabolic_II	T2D_PGS	T2D	ALL	46418	0.713608	0.0209773	0	0.0123327	0.0019364	1.90392e-10	0.725941	0.0210341	0	TRUE
LAMB1:P07942:OID30280:v1:Cardiometabolic_II	CAD_PGS	T2D	ALL	46418	0.103706	0.0191196	5.82524e-08	0.0071452	0.00187071	0.000133712	0.110851	0.0192068	7.85825e-09	TRUE
LAMB1:P07942:OID30280:v1:Cardiometabolic_II	BMI_PGS	T2D	ALL	46418	-0.0446707	0.0195042	0.0220033	-0.00805766	0.00198067	4.73899e-05	-0.0527283	0.0196347	0.00724302	TRUE
LAMB1:P07942:OID30280:v1:Cardiometabolic_II	NASH_biomarker_GRS	T2D	ALL	46418	0.100699	0.018765	8.03449e-08	0.0140436	0.00208401	1.59734e-11	0.114743	0.0188444	1.13642e-09	TRUE
LAMB1:P07942:OID30280:v1:Cardiometabolic_II	T2D_GWAS_signif	T2D	ALL	46418	0.389709	0.0189852	0	0.00729675	0.00185772	8.57261e-05	0.397006	0.0191088	0	TRUE
LAMB1:P07942:OID30280:v1:Cardiometabolic_II	lipodystrophy_pPS	T2D	ALL	46418	0.164635	0.0192233	0	0.0102427	0.00192504	1.03316e-07	0.174877	0.0193188	0	TRUE
LAMB1:P07942:OID30280:v1:Cardiometabolic_II	T2D_PGS	CAD	ALL	46418	0.104257	0.0174783	2.44707e-09	0.00377315	0.000924288	4.46077e-05	0.108031	0.0174737	6.31014e-10	TRUE
LAMB1:P07942:OID30280:v1:Cardiometabolic_II	CAD_PGS	CAD	ALL	46418	0.315053	0.0177135	0	0.00183109	0.000614817	0.00289875	0.316884	0.017702	0	TRUE
LAMB1:P07942:OID30280:v1:Cardiometabolic_II	T2D_GWAS_signif	CAD	ALL	46418	0.0579596	0.0174805	0.000914259	0.00169664	0.000613386	0.0056743	0.0596562	0.0174817	0.000643703	TRUE
LAMB1:P07942:OID30280:v1:Cardiometabolic_II	CAD_GWAS_signif	CAD	ALL	46418	0.208316	0.0172813	0	-0.00147683	0.000609052	0.0153166	0.20684	0.0173022	0	TRUE
LAMB1:P07942:OID30280:v1:Cardiometabolic_II	lipodystrophy_pPS	CAD	ALL	46418	0.0490186	0.0171055	0.0041613	0.00234965	0.000696798	0.000746073	0.0513682	0.0171084	0.00267761	TRUE
LAMB1:P07942:OID30280:v1:Cardiometabolic_II	T2D_PGS	CKD	ALL	46418	0.145134	0.0206901	2.3046e-12	0.011214	0.00187523	2.23049e-09	0.156348	0.0207409	4.77396e-14	TRUE
LAMB1:P07942:OID30280:v1:Cardiometabolic_II	CAD_PGS	CKD	ALL	46418	0.0441967	0.0206032	0.0319423	0.00543612	0.00163875	0.000909134	0.0496328	0.0206532	0.0162547	TRUE
LAMB1:P07942:OID30280:v1:Cardiometabolic_II	CKD_PGS	CKD	ALL	46418	0.229698	0.0204785	0	0.00383221	0.00159944	0.0165762	0.233531	0.0205196	0	TRUE
LAMB1:P07942:OID30280:v1:Cardiometabolic_II	T2D_GWAS_signif	CKD	ALL	46418	0.0519065	0.020356	0.0107743	0.00459883	0.00161898	0.00450334	0.0565053	0.0204162	0.00564587	TRUE
LAMB1:P07942:OID30280:v1:Cardiometabolic_II	T2D_PGS	NASH	ALL	46418	0.108969	0.0388454	0.00502875	0.015191	0.00323759	2.7046e-06	0.12416	0.0387992	0.00137401	TRUE
LAMB1:P07942:OID30280:v1:Cardiometabolic_II	BMI_PGS	NASH	ALL	46418	-0.0809392	0.0395655	0.0407859	-0.0042673	0.0019996	0.0328359	-0.0852065	0.0395763	0.0313214	TRUE
LAMB1:P07942:OID30280:v1:Cardiometabolic_II	NASH_biomarker_GRS	NASH	ALL	46418	0.236586	0.0393385	1.80873e-09	0.0128125	0.00295421	1.44423e-05	0.249399	0.0392815	2.16701e-10	TRUE
LAMB1:P07942:OID30280:v1:Cardiometabolic_II	T2D_GWAS_signif	NASH	ALL	46418	0.0708692	0.0380645	0.0626283	0.00834912	0.00228203	0.000253556	0.0792183	0.0380391	0.0372922	TRUE
LAMB1:P07942:OID30280:v1:Cardiometabolic_II	lipodystrophy_pPS	NASH	ALL	46418	0.112045	0.0393308	0.00438862	0.0101515	0.00257097	7.8642e-05	0.122197	0.0393207	0.00188554	TRUE
LAMB1:P07942:OID30280:v1:Cardiometabolic_II	T2D_PGS	T2D	EUR	43359	0.736176	0.0222803	0	0.0140902	0.00214494	5.06395e-11	0.750267	0.0223297	0	TRUE
LAMB1:P07942:OID30280:v1:Cardiometabolic_II	CAD_PGS	T2D	EUR	43359	0.107248	0.0202418	1.16872e-07	0.00801093	0.00206401	0.000103921	0.115259	0.0203364	1.44808e-08	TRUE
LAMB1:P07942:OID30280:v1:Cardiometabolic_II	BMI_PGS	T2D	EUR	43359	-0.0616275	0.020651	0.00284286	-0.00888556	0.00218212	4.66124e-05	-0.070513	0.0208301	0.000711411	TRUE
LAMB1:P07942:OID30280:v1:Cardiometabolic_II	NASH_biomarker_GRS	T2D	EUR	43359	0.114807	0.0197696	6.35041e-09	0.0156689	0.00231576	1.3223e-11	0.130476	0.0198691	5.14204e-11	TRUE
LAMB1:P07942:OID30280:v1:Cardiometabolic_II	T2D_GWAS_signif	T2D	EUR	43359	0.400637	0.0200546	0	0.0081473	0.00205164	7.15365e-05	0.408784	0.0201908	0	TRUE
LAMB1:P07942:OID30280:v1:Cardiometabolic_II	lipodystrophy_pPS	T2D	EUR	43359	0.168143	0.0203392	2.22045e-16	0.0104501	0.00210548	6.93177e-07	0.178593	0.0204472	0	TRUE
LAMB1:P07942:OID30280:v1:Cardiometabolic_II	T2D_PGS	CAD	EUR	43359	0.101373	0.0180069	1.80526e-08	0.00376251	0.000959369	8.78693e-05	0.105136	0.0180026	5.21893e-09	TRUE
LAMB1:P07942:OID30280:v1:Cardiometabolic_II	CAD_PGS	CAD	EUR	43359	0.316865	0.0182981	0	0.00179843	0.000626251	0.00408216	0.318663	0.0182882	0	TRUE
LAMB1:P07942:OID30280:v1:Cardiometabolic_II	T2D_GWAS_signif	CAD	EUR	43359	0.0533817	0.0180917	0.00317147	0.00171894	0.000629948	0.00635857	0.0551006	0.0180917	0.00232189	TRUE
LAMB1:P07942:OID30280:v1:Cardiometabolic_II	lipodystrophy_pPS	CAD	EUR	43359	0.0475186	0.0176073	0.006959	0.00217858	0.000689812	0.00158737	0.0496972	0.0176146	0.00478209	TRUE
LAMB1:P07942:OID30280:v1:Cardiometabolic_II	T2D_PGS	CKD	EUR	43359	0.138518	0.0214127	9.86899e-11	0.0110786	0.00191023	6.64575e-09	0.149596	0.0214634	3.17324e-12	TRUE
LAMB1:P07942:OID30280:v1:Cardiometabolic_II	CAD_PGS	CKD	EUR	43359	0.0472214	0.0212434	0.0262247	0.00564138	0.00164812	0.000619518	0.0528628	0.0212906	0.0130311	TRUE
LAMB1:P07942:OID30280:v1:Cardiometabolic_II	CKD_PGS	CKD	EUR	43359	0.230143	0.021164	0	0.0035909	0.00158647	0.0236079	0.233734	0.0212033	0	TRUE
LAMB1:P07942:OID30280:v1:Cardiometabolic_II	T2D_GWAS_signif	CKD	EUR	43359	0.0397855	0.0210747	0.0590479	0.00451973	0.00161509	0.00513498	0.0443053	0.0211317	0.0360264	TRUE
LAMB1:P07942:OID30280:v1:Cardiometabolic_II	T2D_PGS	NASH	EUR	43359	0.101972	0.0404988	0.0118053	0.0145384	0.00334997	1.42583e-05	0.116511	0.0403887	0.00391742	TRUE
LAMB1:P07942:OID30280:v1:Cardiometabolic_II	BMI_PGS	NASH	EUR	43359	-0.0927624	0.0414588	0.0252562	-0.00489675	0.00203343	0.0160349	-0.0976592	0.0414598	0.0184971	TRUE
LAMB1:P07942:OID30280:v1:Cardiometabolic_II	NASH_biomarker_GRS	NASH	EUR	43359	0.246663	0.0410874	1.9327e-09	0.0120407	0.00303933	7.44414e-05	0.258704	0.0410255	2.8648e-10	TRUE
LAMB1:P07942:OID30280:v1:Cardiometabolic_II	T2D_GWAS_signif	NASH	EUR	43359	0.0700012	0.0394826	0.076235	0.00809423	0.00232855	0.000508792	0.0780955	0.0394331	0.0476524	TRUE
LAMB1:P07942:OID30280:v1:Cardiometabolic_II	lipodystrophy_pPS	NASH	EUR	43359	0.109284	0.0408588	0.00747999	0.00938709	0.00257453	0.000266208	0.118672	0.0408247	0.00365079	TRUE
LAMB1:P07942:OID30280:v1:Cardiometabolic_II	T2D_PGS	T2D	ALL	46639	0.729317	0.0198299	0	0.0150598	0.00206162	2.77556e-13	0.744376	0.0198899	0	FALSE
LAMB1:P07942:OID30280:v1:Cardiometabolic_II	CAD_PGS	T2D	ALL	46639	0.109857	0.0180869	1.24885e-09	0.00772784	0.00197174	8.88056e-05	0.117585	0.0181852	1.00653e-10	FALSE
LAMB1:P07942:OID30280:v1:Cardiometabolic_II	CKD_PGS	T2D	ALL	46639	0.0381961	0.0180064	0.0339012	0.00600735	0.00199186	0.00256181	0.0442034	0.0181099	0.0146529	FALSE
LAMB1:P07942:OID30280:v1:Cardiometabolic_II	NASH_biomarker_GRS	T2D	ALL	46639	0.0886675	0.0178183	6.4845e-07	0.0121476	0.00208634	5.7988e-09	0.100815	0.0179021	1.78668e-08	FALSE
LAMB1:P07942:OID30280:v1:Cardiometabolic_II	T2D_GWAS_signif	T2D	ALL	46639	0.349482	0.0178276	0	0.00612885	0.00197042	0.00186815	0.355611	0.017955	0	FALSE
LAMB1:P07942:OID30280:v1:Cardiometabolic_II	lipodystrophy_pPS	T2D	ALL	46639	0.136985	0.0184103	1.00142e-13	0.00859718	0.00199505	1.63808e-05	0.145583	0.018517	3.77476e-15	FALSE
LAMB1:P07942:OID30280:v1:Cardiometabolic_II	T2D_PGS	CAD	ALL	46639	0.133494	0.0172729	1.08802e-14	0.00577075	0.00111158	2.08626e-07	0.139265	0.0172757	6.66134e-16	FALSE
LAMB1:P07942:OID30280:v1:Cardiometabolic_II	CAD_PGS	CAD	ALL	46639	0.3142	0.0175448	0	0.00247699	0.000752962	0.00100307	0.316677	0.0175398	0	FALSE
LAMB1:P07942:OID30280:v1:Cardiometabolic_II	CKD_PGS	CAD	ALL	46639	0.0392264	0.0168688	0.0200513	0.00258577	0.000782415	0.000950269	0.0418122	0.0168844	0.0132721	FALSE
LAMB1:P07942:OID30280:v1:Cardiometabolic_II	T2D_GWAS_signif	CAD	ALL	46639	0.0551878	0.0172378	0.00136688	0.00201677	0.00074442	0.00674493	0.0572045	0.0172433	0.000908295	FALSE
LAMB1:P07942:OID30280:v1:Cardiometabolic_II	lipodystrophy_pPS	CAD	ALL	46639	0.0462886	0.0169987	0.00646804	0.00271663	0.000793814	0.000621045	0.0490052	0.0170096	0.00396365	FALSE
LAMB1:P07942:OID30280:v1:Cardiometabolic_II	T2D_PGS	CKD	ALL	46639	0.18516	0.0204515	0	0.0142693	0.00209572	9.84079e-12	0.199429	0.0205342	0	FALSE
LAMB1:P07942:OID30280:v1:Cardiometabolic_II	CAD_PGS	CKD	ALL	46639	0.0549752	0.0202868	0.00673036	0.00622817	0.0018361	0.000693695	0.0612034	0.020357	0.00264266	FALSE
LAMB1:P07942:OID30280:v1:Cardiometabolic_II	CKD_PGS	CKD	ALL	46639	0.241135	0.0201262	0	0.00564741	0.00182295	0.00194862	0.246783	0.0201718	0	FALSE
LAMB1:P07942:OID30280:v1:Cardiometabolic_II	T2D_GWAS_signif	CKD	ALL	46639	0.0522325	0.0199941	0.00899102	0.00473191	0.00181591	0.00916595	0.0569644	0.0200863	0.00456849	FALSE
LAMB1:P07942:OID30280:v1:Cardiometabolic_II	T2D_PGS	NASH	ALL	46639	0.178997	0.0379706	2.42789e-06	0.0181477	0.00324992	2.34979e-08	0.197145	0.0379565	2.05868e-07	FALSE
LAMB1:P07942:OID30280:v1:Cardiometabolic_II	CAD_PGS	NASH	ALL	46639	0.0689719	0.0375551	0.0662762	0.00841087	0.0022387	0.00017194	0.0773828	0.0376218	0.0396995	FALSE
LAMB1:P07942:OID30280:v1:Cardiometabolic_II	NASH_biomarker_GRS	NASH	ALL	46639	0.237065	0.0382503	5.72804e-10	0.012229	0.00257169	1.98227e-06	0.249294	0.0382439	7.10003e-11	FALSE
LAMB1:P07942:OID30280:v1:Cardiometabolic_II	lipodystrophy_pPS	NASH	ALL	46639	0.0978276	0.0389834	0.0120913	0.00903942	0.00230193	8.6052e-05	0.106867	0.0390353	0.00618699	FALSE
LAMB1:P07942:OID30280:v1:Cardiometabolic_II	T2D_PGS	T2D	EUR	43530	0.753718	0.0210549	0	0.0174176	0.00227798	2.06501e-14	0.771136	0.0211091	0	FALSE
LAMB1:P07942:OID30280:v1:Cardiometabolic_II	CAD_PGS	T2D	EUR	43530	0.114977	0.0191461	1.91044e-09	0.00836843	0.00216333	0.00010959	0.123345	0.0192598	1.51062e-10	FALSE
LAMB1:P07942:OID30280:v1:Cardiometabolic_II	CKD_PGS	T2D	EUR	43530	0.042939	0.0191181	0.0247051	0.00638689	0.00218223	0.00342496	0.0493259	0.019232	0.0103241	FALSE
LAMB1:P07942:OID30280:v1:Cardiometabolic_II	NASH_biomarker_GRS	T2D	EUR	43530	0.103889	0.0187481	3.00187e-08	0.01365	0.00229382	2.66905e-09	0.117539	0.018858	4.57979e-10	FALSE
LAMB1:P07942:OID30280:v1:Cardiometabolic_II	T2D_GWAS_signif	T2D	EUR	43530	0.35534	0.0187702	0	0.00699326	0.0021579	0.00119209	0.362334	0.0189144	0	FALSE
LAMB1:P07942:OID30280:v1:Cardiometabolic_II	lipodystrophy_pPS	T2D	EUR	43530	0.136709	0.0194579	2.12674e-12	0.0087807	0.00218174	5.7066e-05	0.14549	0.0195798	1.08136e-13	FALSE
LAMB1:P07942:OID30280:v1:Cardiometabolic_II	T2D_PGS	CAD	EUR	43530	0.130229	0.0177965	2.52243e-13	0.00578631	0.00115204	5.09573e-07	0.136016	0.0178012	2.15383e-14	FALSE
LAMB1:P07942:OID30280:v1:Cardiometabolic_II	CAD_PGS	CAD	EUR	43530	0.316376	0.0181334	0	0.00239228	0.000763842	0.00173678	0.318768	0.0181301	0	FALSE
LAMB1:P07942:OID30280:v1:Cardiometabolic_II	CKD_PGS	CAD	EUR	43530	0.036596	0.0174461	0.0359349	0.0026242	0.000801937	0.00106667	0.0392202	0.0174642	0.0247201	FALSE
LAMB1:P07942:OID30280:v1:Cardiometabolic_II	T2D_GWAS_signif	CAD	EUR	43530	0.0501957	0.0178529	0.00492909	0.00203129	0.000761887	0.0076729	0.052227	0.0178573	0.00344804	FALSE
LAMB1:P07942:OID30280:v1:Cardiometabolic_II	lipodystrophy_pPS	CAD	EUR	43530	0.0442987	0.0175136	0.011426	0.00252267	0.000796085	0.00153045	0.0468214	0.0175304	0.00756546	FALSE
LAMB1:P07942:OID30280:v1:Cardiometabolic_II	T2D_PGS	CKD	EUR	43530	0.18121	0.0211551	0	0.0144422	0.00216682	2.64357e-11	0.195652	0.0212429	0	FALSE
LAMB1:P07942:OID30280:v1:Cardiometabolic_II	CAD_PGS	CKD	EUR	43530	0.0583321	0.0209017	0.00525813	0.00629681	0.00187094	0.000763832	0.0646289	0.0209761	0.00206251	FALSE
LAMB1:P07942:OID30280:v1:Cardiometabolic_II	CKD_PGS	CKD	EUR	43530	0.242657	0.0207987	0	0.0055168	0.00184942	0.00285446	0.248173	0.0208404	0	FALSE
LAMB1:P07942:OID30280:v1:Cardiometabolic_II	T2D_GWAS_signif	CKD	EUR	43530	0.0402881	0.0206759	0.051349	0.00469509	0.00184822	0.011075	0.0449832	0.0207694	0.0303232	FALSE
LAMB1:P07942:OID30280:v1:Cardiometabolic_II	T2D_PGS	NASH	EUR	43530	0.176429	0.0394744	7.84169e-06	0.018148	0.00338719	8.42349e-08	0.194577	0.0393986	7.86552e-07	FALSE
LAMB1:P07942:OID30280:v1:Cardiometabolic_II	BMI_PGS	NASH	EUR	43530	0.103974	0.0388294	0.00741266	0.0053988	0.00207074	0.00912891	0.109373	0.0389093	0.00493918	FALSE
LAMB1:P07942:OID30280:v1:Cardiometabolic_II	NASH_biomarker_GRS	NASH	EUR	43530	0.247033	0.0400672	7.02711e-10	0.0119592	0.00264753	6.26891e-06	0.258992	0.0400593	1.01154e-10	FALSE
LAMB1:P07942:OID30280:v1:Cardiometabolic_II	lipodystrophy_pPS	NASH	EUR	43530	0.0922175	0.0404836	0.0227325	0.00858796	0.00233149	0.000230089	0.100805	0.0405269	0.0128691	FALSE
LAMP1:P11279:OID30416:v1:Cardiometabolic_II	T2D_PGS	T2D	ALL	46401	0.715174	0.0209412	0	0.0117003	0.00199456	4.46084e-09	0.726874	0.0209933	0	TRUE
LAMP1:P11279:OID30416:v1:Cardiometabolic_II	BMI_PGS	T2D	ALL	46401	-0.0338697	0.0195381	0.0830038	-0.0088181	0.00205531	1.78356e-05	-0.0426878	0.0196183	0.0295618	TRUE
LAMP1:P11279:OID30416:v1:Cardiometabolic_II	NASH_biomarker_GRS	T2D	ALL	46401	0.111249	0.0188459	3.56771e-09	0.00801198	0.00195429	4.137e-05	0.119261	0.0189567	3.14973e-10	TRUE
LAMP1:P11279:OID30416:v1:Cardiometabolic_II	T2D_GWAS_signif	T2D	ALL	46401	0.393035	0.0190727	0	0.00690081	0.00191379	0.000311155	0.399936	0.0191552	0	TRUE
LAMP1:P11279:OID30416:v1:Cardiometabolic_II	beta_cell_pPS	T2D	ALL	46401	0.237426	0.0189717	0	0.0054572	0.00190869	0.0042481	0.242883	0.0190812	0	TRUE
LAMP1:P11279:OID30416:v1:Cardiometabolic_II	lipodystrophy_pPS	T2D	ALL	46401	0.169928	0.0193254	0	0.00950395	0.00198387	1.66274e-06	0.179432	0.019433	0	TRUE
LAMP1:P11279:OID30416:v1:Cardiometabolic_II	T2D_PGS	NASH	ALL	46401	0.124303	0.03899	0.0014322	0.00870461	0.00222516	9.157e-05	0.133008	0.0390144	0.00065155	TRUE
LAMP1:P11279:OID30416:v1:Cardiometabolic_II	BMI_PGS	NASH	ALL	46401	-0.0830028	0.0394211	0.0352438	-0.00386593	0.00167772	0.0212074	-0.0868688	0.0394476	0.027656	TRUE
LAMP1:P11279:OID30416:v1:Cardiometabolic_II	NASH_biomarker_GRS	NASH	ALL	46401	0.249184	0.0390276	1.71603e-10	0.00634009	0.00195999	0.00121743	0.255524	0.0391344	6.60296e-11	TRUE
LAMP1:P11279:OID30416:v1:Cardiometabolic_II	T2D_GWAS_signif	NASH	ALL	46401	0.0785405	0.0374938	0.0361921	0.00426237	0.00168169	0.0112582	0.0828029	0.037509	0.027276	TRUE
LAMP1:P11279:OID30416:v1:Cardiometabolic_II	lipodystrophy_pPS	NASH	ALL	46401	0.104356	0.0394647	0.00818656	0.00669608	0.00192635	0.000508872	0.111052	0.0395369	0.00497247	TRUE
LAMP1:P11279:OID30416:v1:Cardiometabolic_II	T2D_PGS	T2D	EUR	43326	0.741529	0.0222356	0	0.0137974	0.00228045	1.44561e-09	0.755326	0.0222955	0	TRUE
LAMP1:P11279:OID30416:v1:Cardiometabolic_II	BMI_PGS	T2D	EUR	43326	-0.0516193	0.0206612	0.0124766	-0.00993965	0.00233688	2.10564e-05	-0.0615589	0.0207696	0.00303765	TRUE
LAMP1:P11279:OID30416:v1:Cardiometabolic_II	NASH_biomarker_GRS	T2D	EUR	43326	0.125967	0.0198844	2.37437e-10	0.0101779	0.00223447	5.23964e-06	0.136145	0.0200176	1.03724e-11	TRUE
LAMP1:P11279:OID30416:v1:Cardiometabolic_II	T2D_GWAS_signif	T2D	EUR	43326	0.406905	0.0201778	0	0.0075766	0.00218829	0.000535491	0.414482	0.0202693	0	TRUE
LAMP1:P11279:OID30416:v1:Cardiometabolic_II	beta_cell_pPS	T2D	EUR	43326	0.241858	0.0201073	0	0.0056586	0.00217834	0.00938585	0.247516	0.0202452	0	TRUE
LAMP1:P11279:OID30416:v1:Cardiometabolic_II	lipodystrophy_pPS	T2D	EUR	43326	0.174634	0.0204166	0	0.0098244	0.00224132	1.16894e-05	0.184459	0.0205512	0	TRUE
LAMP1:P11279:OID30416:v1:Cardiometabolic_II	T2D_PGS	NASH	EUR	43326	0.112422	0.0405079	0.00551469	0.00942725	0.0024133	9.36895e-05	0.12185	0.0405316	0.00264458	TRUE
LAMP1:P11279:OID30416:v1:Cardiometabolic_II	BMI_PGS	NASH	EUR	43326	-0.101398	0.0414174	0.0143569	-0.00460252	0.00180707	0.0108667	-0.106001	0.0414357	0.0105215	TRUE
LAMP1:P11279:OID30416:v1:Cardiometabolic_II	NASH_biomarker_GRS	NASH	EUR	43326	0.257285	0.0407387	2.69305e-10	0.00720617	0.00215388	0.000820858	0.264491	0.0408458	9.45855e-11	TRUE
LAMP1:P11279:OID30416:v1:Cardiometabolic_II	T2D_GWAS_signif	NASH	EUR	43326	0.0726555	0.0388356	0.0613664	0.00438288	0.00179067	0.0143801	0.0770384	0.0388524	0.0473846	TRUE
LAMP1:P11279:OID30416:v1:Cardiometabolic_II	lipodystrophy_pPS	NASH	EUR	43326	0.100421	0.0409315	0.0141513	0.0070557	0.00205057	0.000579914	0.107477	0.0410345	0.00881394	TRUE
LAMP1:P11279:OID30416:v1:Cardiometabolic_II	T2D_PGS	T2D	ALL	46632	0.730602	0.0197813	0	0.0141346	0.00204994	5.38214e-12	0.744736	0.019833	0	FALSE
LAMP1:P11279:OID30416:v1:Cardiometabolic_II	NASH_biomarker_GRS	T2D	ALL	46632	0.0987783	0.0179485	3.7247e-08	0.00583076	0.00197258	0.00311756	0.104609	0.0180526	6.84518e-09	FALSE
LAMP1:P11279:OID30416:v1:Cardiometabolic_II	T2D_GWAS_signif	T2D	ALL	46632	0.348203	0.0178955	0	0.00735266	0.00198494	0.000212035	0.355555	0.0179512	0	FALSE
LAMP1:P11279:OID30416:v1:Cardiometabolic_II	beta_cell_pPS	T2D	ALL	46632	0.207493	0.018002	0	0.00638139	0.00198964	0.0013398	0.213874	0.0180789	0	FALSE
LAMP1:P11279:OID30416:v1:Cardiometabolic_II	lipodystrophy_pPS	T2D	ALL	46632	0.140936	0.0185626	3.13083e-14	0.00923526	0.00201728	4.69297e-06	0.150171	0.0186529	8.88178e-16	FALSE
LAMP1:P11279:OID30416:v1:Cardiometabolic_II	T2D_PGS	NASH	ALL	46632	0.193558	0.0380692	3.68825e-07	0.0111625	0.00224644	6.73056e-07	0.204721	0.038081	7.61907e-08	FALSE
LAMP1:P11279:OID30416:v1:Cardiometabolic_II	NASH_biomarker_GRS	NASH	ALL	46632	0.249479	0.0380064	5.23332e-11	0.00483293	0.0017668	0.00623021	0.254312	0.0381045	2.48805e-11	FALSE
LAMP1:P11279:OID30416:v1:Cardiometabolic_II	T2D_GWAS_signif	NASH	ALL	46632	0.0702165	0.0365651	0.054818	0.00507064	0.00172336	0.00325784	0.0752871	0.0365836	0.0395954	FALSE
LAMP1:P11279:OID30416:v1:Cardiometabolic_II	lipodystrophy_pPS	NASH	ALL	46632	0.0933198	0.0392443	0.0174105	0.00666158	0.0018486	0.00031386	0.0999814	0.0393153	0.0109885	FALSE
LAMP1:P11279:OID30416:v1:Cardiometabolic_II	T2D_PGS	T2D	EUR	43504	0.758502	0.0209799	0	0.0161974	0.00231347	2.53508e-12	0.7747	0.0210484	0	FALSE
LAMP1:P11279:OID30416:v1:Cardiometabolic_II	CKD_PGS	T2D	EUR	43504	0.0544873	0.0191676	0.00447356	-0.00469605	0.00222727	0.0349936	0.0497913	0.0192384	0.00965033	FALSE
LAMP1:P11279:OID30416:v1:Cardiometabolic_II	NASH_biomarker_GRS	T2D	EUR	43504	0.114356	0.0189266	1.52143e-09	0.00772077	0.00223464	0.000550207	0.122077	0.0190481	1.4659e-10	FALSE
LAMP1:P11279:OID30416:v1:Cardiometabolic_II	T2D_GWAS_signif	T2D	EUR	43504	0.357477	0.0188628	0	0.00748949	0.00225969	0.000918422	0.364966	0.0189173	0	FALSE
LAMP1:P11279:OID30416:v1:Cardiometabolic_II	beta_cell_pPS	T2D	EUR	43504	0.211404	0.0190812	0	0.00654435	0.002245	0.00355599	0.217948	0.0191762	0	FALSE
LAMP1:P11279:OID30416:v1:Cardiometabolic_II	lipodystrophy_pPS	T2D	EUR	43504	0.141602	0.0196009	5.03819e-13	0.00944226	0.00227105	3.21532e-05	0.151044	0.0197124	1.82077e-14	FALSE
LAMP1:P11279:OID30416:v1:Cardiometabolic_II	lipodystrophy_pPS	CAD	EUR	43504	0.0360517	0.0174957	0.0393405	0.00105044	0.000527968	0.0466355	0.0371022	0.0174976	0.0339708	FALSE
LAMP1:P11279:OID30416:v1:Cardiometabolic_II	T2D_PGS	NASH	EUR	43504	0.185913	0.0394524	2.44888e-06	0.0119787	0.0024376	8.91772e-07	0.197892	0.0394554	5.28707e-07	FALSE
LAMP1:P11279:OID30416:v1:Cardiometabolic_II	NASH_biomarker_GRS	NASH	EUR	43504	0.258146	0.0397084	7.97649e-11	0.0056747	0.001939	0.00342684	0.263821	0.0398136	3.43949e-11	FALSE
LAMP1:P11279:OID30416:v1:Cardiometabolic_II	lipodystrophy_pPS	NASH	EUR	43504	0.0875375	0.0406947	0.0314698	0.00684676	0.00196044	0.0004786	0.0943842	0.0407895	0.0206713	FALSE
LAMP2:P13473:OID21035:v1:Neurology	T2D_PGS	T2D	ALL	45789	0.715133	0.0211482	0	0.0120861	0.00196331	7.46059e-10	0.72722	0.0211687	0	TRUE
LAMP2:P13473:OID21035:v1:Neurology	BMI_PGS	T2D	ALL	45789	-0.0311497	0.0197463	0.114681	-0.0124588	0.00211331	3.73805e-09	-0.0436085	0.0198131	0.0277368	TRUE
LAMP2:P13473:OID21035:v1:Neurology	NASH_biomarker_GRS	T2D	ALL	45789	0.102786	0.0190724	7.07439e-08	0.0110396	0.00197909	2.43152e-08	0.113826	0.0191287	2.67277e-09	TRUE
LAMP2:P13473:OID21035:v1:Neurology	T2D_GWAS_signif	T2D	ALL	45789	0.385592	0.0190864	0	0.00642629	0.00188051	0.000632443	0.392018	0.0191892	0	TRUE
LAMP2:P13473:OID21035:v1:Neurology	obesity_pPS	T2D	ALL	45789	0.0475476	0.0189327	0.0120251	-0.00533864	0.0018985	0.00492307	0.042209	0.0190084	0.0263819	TRUE
LAMP2:P13473:OID21035:v1:Neurology	lipodystrophy_pPS	T2D	ALL	45789	0.158118	0.0195352	6.66134e-16	0.0124628	0.00203017	8.31349e-10	0.170581	0.019604	0	TRUE
LAMP2:P13473:OID21035:v1:Neurology	T2D_PGS	CAD	ALL	45789	0.110353	0.0176831	4.3589e-10	0.00209239	0.0008588	0.014834	0.112446	0.0176542	1.8985e-10	TRUE
LAMP2:P13473:OID21035:v1:Neurology	T2D_GWAS_signif	CAD	ALL	45789	0.061798	0.0176474	0.000462076	0.00107173	0.000486263	0.0275233	0.0628698	0.01764	0.000365176	TRUE
LAMP2:P13473:OID21035:v1:Neurology	lipodystrophy_pPS	CAD	ALL	45789	0.045441	0.0172762	0.0085317	0.00203524	0.000797265	0.0106866	0.0474762	0.0172436	0.00590049	TRUE
LAMP2:P13473:OID21035:v1:Neurology	T2D_PGS	CKD	ALL	45789	0.159419	0.0209393	2.66454e-14	-0.00317228	0.0010203	0.00187624	0.156247	0.0209337	8.39329e-14	TRUE
LAMP2:P13473:OID21035:v1:Neurology	CKD_PGS	CKD	ALL	45789	0.224869	0.0205051	0	0.00115494	0.000576508	0.0451417	0.226023	0.020491	0	TRUE
LAMP2:P13473:OID21035:v1:Neurology	T2D_GWAS_signif	CKD	ALL	45789	0.0558622	0.0206483	0.00682196	-0.00126567	0.00059093	0.032207	0.0545965	0.0206469	0.00818602	TRUE
LAMP2:P13473:OID21035:v1:Neurology	T2D_PGS	NASH	ALL	45789	0.114469	0.0394528	0.00371463	0.0150588	0.00309546	1.14565e-06	0.129528	0.0394539	0.00102697	TRUE
LAMP2:P13473:OID21035:v1:Neurology	NASH_biomarker_GRS	NASH	ALL	45789	0.255422	0.0400936	1.8824e-10	0.0154784	0.0030424	3.62677e-07	0.2709	0.0400729	1.37821e-11	TRUE
LAMP2:P13473:OID21035:v1:Neurology	lipodystrophy_pPS	NASH	ALL	45789	0.0993853	0.0402121	0.0134538	0.0158427	0.0030651	2.35681e-07	0.115228	0.0402084	0.00415998	TRUE
LAMP2:P13473:OID21035:v1:Neurology	T2D_PGS	T2D	EUR	42776	0.741666	0.022508	0	0.0136068	0.00215306	2.61968e-10	0.755273	0.0225205	0	TRUE
LAMP2:P13473:OID21035:v1:Neurology	BMI_PGS	T2D	EUR	42776	-0.0488635	0.0209483	0.0196703	-0.0140414	0.00232625	1.5792e-09	-0.0629049	0.0210271	0.00277517	TRUE
LAMP2:P13473:OID21035:v1:Neurology	NASH_biomarker_GRS	T2D	EUR	42776	0.119609	0.0201349	2.84352e-09	0.0116807	0.0021542	5.88445e-08	0.13129	0.0202043	8.13363e-11	TRUE
LAMP2:P13473:OID21035:v1:Neurology	T2D_GWAS_signif	T2D	EUR	42776	0.400732	0.0201888	0	0.00710424	0.00204322	0.000507084	0.407836	0.020293	0	TRUE
LAMP2:P13473:OID21035:v1:Neurology	lipodystrophy_pPS	T2D	EUR	42776	0.16265	0.0207102	3.9968e-15	0.0137501	0.00220632	4.60134e-10	0.1764	0.0207904	0	TRUE
LAMP2:P13473:OID21035:v1:Neurology	T2D_PGS	CAD	EUR	42776	0.106106	0.0181889	5.42482e-09	0.00255947	0.00092789	0.00580896	0.108666	0.0181568	2.16555e-09	TRUE
LAMP2:P13473:OID21035:v1:Neurology	T2D_GWAS_signif	CAD	EUR	42776	0.0561658	0.0182252	0.00205771	0.00128484	0.000541449	0.0176459	0.0574507	0.0182178	0.00161299	TRUE
LAMP2:P13473:OID21035:v1:Neurology	lipodystrophy_pPS	CAD	EUR	42776	0.043764	0.0177907	0.0138963	0.00253131	0.000883137	0.00415342	0.0462953	0.0177545	0.00912005	TRUE
LAMP2:P13473:OID21035:v1:Neurology	T2D_PGS	CKD	EUR	42776	0.153473	0.0216638	1.39733e-12	-0.00358849	0.00112006	0.00135614	0.149885	0.0216531	4.44977e-12	TRUE
LAMP2:P13473:OID21035:v1:Neurology	CKD_PGS	CKD	EUR	42776	0.226475	0.021182	0	0.00125961	0.000629721	0.0454721	0.227734	0.0211686	0	TRUE
LAMP2:P13473:OID21035:v1:Neurology	T2D_GWAS_signif	CKD	EUR	42776	0.0458426	0.0213808	0.0320252	-0.0015293	0.000675481	0.0235732	0.0443133	0.0213786	0.0381923	TRUE
LAMP2:P13473:OID21035:v1:Neurology	T2D_PGS	NASH	EUR	42776	0.110638	0.0410218	0.00699563	0.0152832	0.00325625	2.68568e-06	0.125921	0.0410214	0.00214312	TRUE
LAMP2:P13473:OID21035:v1:Neurology	BMI_PGS	NASH	EUR	42776	-0.0727513	0.0416054	0.0803601	-0.0148086	0.00344578	1.72649e-05	-0.0875599	0.0415992	0.0353045	TRUE
LAMP2:P13473:OID21035:v1:Neurology	NASH_biomarker_GRS	NASH	EUR	42776	0.260749	0.0418665	4.7209e-10	0.0154937	0.00314662	8.48356e-07	0.276243	0.0418252	3.98315e-11	TRUE
LAMP2:P13473:OID21035:v1:Neurology	lipodystrophy_pPS	NASH	EUR	42776	0.0898675	0.0415728	0.0306419	0.0166649	0.00321175	2.11729e-07	0.106532	0.0415563	0.0103602	TRUE
LAMP2:P13473:OID21035:v1:Neurology	T2D_PGS	T2D	ALL	46013	0.721752	0.0200192	0	0.0249126	0.00249858	0	0.746665	0.0200346	0	FALSE
LAMP2:P13473:OID21035:v1:Neurology	BMI_PGS	T2D	ALL	46013	0.180178	0.0180594	0	0.00853405	0.00239105	0.000358115	0.188712	0.0181582	0	FALSE
LAMP2:P13473:OID21035:v1:Neurology	NASH_biomarker_GRS	T2D	ALL	46013	0.0871737	0.0180588	1.38458e-06	0.0142583	0.00243977	5.09302e-09	0.101432	0.0181583	2.32373e-08	FALSE
LAMP2:P13473:OID21035:v1:Neurology	BMI_GWAS_signif	T2D	ALL	46013	0.0865334	0.0178172	1.19338e-06	0.00646397	0.00239984	0.00707066	0.0929974	0.0179524	2.21634e-07	FALSE
LAMP2:P13473:OID21035:v1:Neurology	T2D_GWAS_signif	T2D	ALL	46013	0.339526	0.0179492	0	0.00904653	0.00240306	0.00016683	0.348573	0.018083	0	FALSE
LAMP2:P13473:OID21035:v1:Neurology	lipodystrophy_pPS	T2D	ALL	46013	0.126038	0.0186654	1.45288e-11	0.0157351	0.00246341	1.68584e-10	0.141773	0.0187834	4.41869e-14	FALSE
LAMP2:P13473:OID21035:v1:Neurology	T2D_PGS	CAD	ALL	46013	0.136154	0.0175405	8.43769e-15	0.0069503	0.00133485	1.92117e-07	0.143105	0.0174849	2.22045e-16	FALSE
LAMP2:P13473:OID21035:v1:Neurology	BMI_PGS	CAD	ALL	46013	0.0762575	0.017251	9.84842e-06	0.00243738	0.000755371	0.00125214	0.0786949	0.01724	5.00251e-06	FALSE
LAMP2:P13473:OID21035:v1:Neurology	T2D_GWAS_signif	CAD	ALL	46013	0.0569293	0.0174115	0.00107684	0.00230951	0.000746939	0.00198839	0.0592388	0.0174081	0.000666628	FALSE
LAMP2:P13473:OID21035:v1:Neurology	lipodystrophy_pPS	CAD	ALL	46013	0.0402877	0.0171449	0.0187817	0.00423313	0.0009339	5.82218e-06	0.0445208	0.0171305	0.00935174	FALSE
LAMP2:P13473:OID21035:v1:Neurology	T2D_PGS	NASH	ALL	46013	0.168759	0.0388883	1.42758e-05	0.0329664	0.0038681	0	0.201725	0.0386676	1.81939e-07	FALSE
LAMP2:P13473:OID21035:v1:Neurology	BMI_PGS	NASH	ALL	46013	0.103335	0.0372899	0.00558628	0.0129602	0.00309018	2.74094e-05	0.116295	0.0373691	0.00185782	FALSE
LAMP2:P13473:OID21035:v1:Neurology	NASH_biomarker_GRS	NASH	ALL	46013	0.253109	0.0390761	9.33589e-11	0.0186958	0.00321523	6.07197e-09	0.271805	0.0390695	3.477e-12	FALSE
LAMP2:P13473:OID21035:v1:Neurology	lipodystrophy_pPS	NASH	ALL	46013	0.0820402	0.0397491	0.0390225	0.0195363	0.0032882	2.82722e-09	0.101576	0.039785	0.0106758	FALSE
LAMP2:P13473:OID21035:v1:Neurology	T2D_PGS	T2D	EUR	42950	0.748241	0.0212948	0	0.0287387	0.00275944	0	0.77698	0.0213032	0	FALSE
LAMP2:P13473:OID21035:v1:Neurology	BMI_PGS	T2D	EUR	42950	0.177782	0.0190187	0	0.00940462	0.00261054	0.00031511	0.187187	0.0191343	0	FALSE
LAMP2:P13473:OID21035:v1:Neurology	NASH_biomarker_GRS	T2D	EUR	42950	0.103589	0.0190462	5.36284e-08	0.0155752	0.00268452	6.55874e-09	0.119164	0.0191627	5.01737e-10	FALSE
LAMP2:P13473:OID21035:v1:Neurology	T2D_GWAS_signif	T2D	EUR	42950	0.348607	0.0189099	0	0.010427	0.00264195	7.9228e-05	0.359034	0.0190552	0	FALSE
LAMP2:P13473:OID21035:v1:Neurology	lipodystrophy_pPS	T2D	EUR	42950	0.124966	0.0197557	2.52295e-10	0.017683	0.0026924	5.10814e-11	0.142649	0.0198995	7.58282e-13	FALSE
LAMP2:P13473:OID21035:v1:Neurology	T2D_PGS	CAD	EUR	42950	0.131567	0.0180478	3.10196e-13	0.00791055	0.00144728	4.60847e-08	0.139477	0.0179865	8.88178e-15	FALSE
LAMP2:P13473:OID21035:v1:Neurology	BMI_PGS	CAD	EUR	42950	0.0765396	0.0178694	1.84167e-05	0.00253198	0.0008179	0.00196343	0.0790716	0.017858	9.52001e-06	FALSE
LAMP2:P13473:OID21035:v1:Neurology	T2D_GWAS_signif	CAD	EUR	42950	0.0508209	0.0179839	0.0047147	0.00254716	0.000824712	0.00201137	0.0533681	0.0179825	0.00299968	FALSE
LAMP2:P13473:OID21035:v1:Neurology	lipodystrophy_pPS	CAD	EUR	42950	0.0379701	0.0176619	0.0315689	0.00482891	0.00102584	2.51029e-06	0.042799	0.0176497	0.0153122	FALSE
LAMP2:P13473:OID21035:v1:Neurology	T2D_PGS	NASH	EUR	42950	0.167933	0.0403787	3.19727e-05	0.0346339	0.00410551	0	0.202567	0.0400944	4.36652e-07	FALSE
LAMP2:P13473:OID21035:v1:Neurology	BMI_PGS	NASH	EUR	42950	0.102746	0.0387391	0.00799571	0.0133259	0.00324248	3.96047e-05	0.116072	0.0388449	0.00280736	FALSE
LAMP2:P13473:OID21035:v1:Neurology	NASH_biomarker_GRS	NASH	EUR	42950	0.25897	0.0408681	2.34697e-10	0.0187626	0.00335946	2.33696e-08	0.277732	0.0408396	1.0421e-11	FALSE
LAMP2:P13473:OID21035:v1:Neurology	lipodystrophy_pPS	NASH	EUR	42950	0.0708766	0.0411017	0.0846323	0.0198991	0.00340784	5.24433e-09	0.0907757	0.0411472	0.0273756	FALSE
LAMP3:Q9UQV4:OID20638:v1:Inflammation	NASH_biomarker_GRS	T2D	ALL	47666	0.11073	0.0186663	2.99117e-09	0.00182696	0.000704014	0.00945732	0.112557	0.0186591	1.61631e-09	TRUE
LAMP3:Q9UQV4:OID20638:v1:Inflammation	liver_lipid_pPS	T2D	ALL	47666	0.052916	0.0189918	0.00533217	0.00185919	0.000707051	0.00855104	0.0547752	0.0189842	0.00391039	TRUE
LAMP3:Q9UQV4:OID20638:v1:Inflammation	CAD_GWAS_signif	CAD	ALL	47666	0.216759	0.0170745	0	-0.00416294	0.00113216	0.000235999	0.212596	0.0171136	0	TRUE
LAMP3:Q9UQV4:OID20638:v1:Inflammation	CKD_PGS	CKD	ALL	47666	0.22272	0.0201646	0	0.0141924	0.00264026	7.64142e-08	0.236912	0.0202621	0	TRUE
LAMP3:Q9UQV4:OID20638:v1:Inflammation	CKD_GWAS_signif	CKD	ALL	47666	0.153802	0.0200764	1.84297e-14	0.00812586	0.0026075	0.00183108	0.161928	0.0202133	1.11022e-15	TRUE
LAMP3:Q9UQV4:OID20638:v1:Inflammation	liver_lipid_pPS	CKD	ALL	47666	0.0428938	0.0201548	0.0333195	0.00671707	0.00257011	0.00896119	0.0496108	0.0202562	0.0143189	TRUE
LAMP3:Q9UQV4:OID20638:v1:Inflammation	NASH_biomarker_GRS	NASH	ALL	47666	0.246435	0.0387047	1.92693e-10	0.00398169	0.00145003	0.00603389	0.250416	0.0386784	9.52332e-11	TRUE
LAMP3:Q9UQV4:OID20638:v1:Inflammation	NASH_biomarker_GRS	T2D	EUR	44533	0.126902	0.0197034	1.19002e-10	0.00194493	0.000773493	0.0119211	0.128847	0.0196997	6.12954e-11	TRUE
LAMP3:Q9UQV4:OID20638:v1:Inflammation	CKD_GWAS_signif	T2D	EUR	44533	-0.044067	0.0199446	0.0271417	0.00209798	0.000798872	0.00863506	-0.041969	0.0199401	0.0353125	TRUE
LAMP3:Q9UQV4:OID20638:v1:Inflammation	liver_lipid_pPS	T2D	EUR	44533	0.0571198	0.0201065	0.00449919	0.002058	0.000785159	0.00876412	0.0591778	0.0200992	0.003237	TRUE
LAMP3:Q9UQV4:OID20638:v1:Inflammation	CAD_GWAS_signif	CAD	EUR	44533	0.220207	0.017625	0	-0.00407796	0.00116198	0.000448939	0.216129	0.0176644	0	TRUE
LAMP3:Q9UQV4:OID20638:v1:Inflammation	CKD_PGS	CKD	EUR	44533	0.225422	0.0208594	0	0.0141393	0.00268096	1.33491e-07	0.239562	0.0209724	0	TRUE
LAMP3:Q9UQV4:OID20638:v1:Inflammation	CKD_GWAS_signif	CKD	EUR	44533	0.154512	0.0207243	8.9484e-14	0.00929427	0.00267662	0.000515842	0.163806	0.0208808	4.44089e-15	TRUE
LAMP3:Q9UQV4:OID20638:v1:Inflammation	liver_lipid_pPS	CKD	EUR	44533	0.0482525	0.0208714	0.0207834	0.00703724	0.00262834	0.00741847	0.0552898	0.0209711	0.00837723	TRUE
LAMP3:Q9UQV4:OID20638:v1:Inflammation	NASH_biomarker_GRS	NASH	EUR	44533	0.251747	0.0403424	4.36811e-10	0.0036108	0.00145513	0.0130854	0.255358	0.0403067	2.36763e-10	TRUE
LAMP3:Q9UQV4:OID20638:v1:Inflammation	CKD_PGS	T2D	ALL	47898	0.0423082	0.0178378	0.0177001	0.00482903	0.000973782	7.0838e-07	0.0471373	0.0178376	0.00822762	FALSE
LAMP3:Q9UQV4:OID20638:v1:Inflammation	BMI_PGS	T2D	ALL	47898	0.182282	0.0177298	0	0.00292866	0.00080926	0.000295812	0.18521	0.017725	0	FALSE
LAMP3:Q9UQV4:OID20638:v1:Inflammation	NASH_biomarker_GRS	T2D	ALL	47898	0.0966104	0.0177562	5.29993e-08	0.00216138	0.000770501	0.00502915	0.0987717	0.0177606	2.67804e-08	FALSE
LAMP3:Q9UQV4:OID20638:v1:Inflammation	liver_lipid_pPS	T2D	ALL	47898	0.0563735	0.0181218	0.00186574	0.00229515	0.000773202	0.00299382	0.0586687	0.0181247	0.00120813	FALSE
LAMP3:Q9UQV4:OID20638:v1:Inflammation	CKD_PGS	CAD	ALL	47898	0.0309773	0.0166708	0.0631432	0.00707009	0.00125994	2.00618e-08	0.0380474	0.0166869	0.0226029	FALSE
LAMP3:Q9UQV4:OID20638:v1:Inflammation	BMI_PGS	CAD	ALL	47898	0.0675405	0.0168432	6.07303e-05	0.00490029	0.00119055	3.85509e-05	0.0724408	0.016869	1.75228e-05	FALSE
LAMP3:Q9UQV4:OID20638:v1:Inflammation	CAD_GWAS_signif	CAD	ALL	47898	0.216	0.0169077	0	-0.00392946	0.00117495	0.000824749	0.212071	0.0169527	0	FALSE
LAMP3:Q9UQV4:OID20638:v1:Inflammation	CKD_PGS	CKD	ALL	47898	0.233962	0.0198165	0	0.0165108	0.00266215	5.57333e-10	0.250473	0.0199246	0	FALSE
LAMP3:Q9UQV4:OID20638:v1:Inflammation	BMI_PGS	CKD	ALL	47898	0.105634	0.0197331	8.64561e-08	0.012698	0.00266467	1.88548e-06	0.118332	0.0198673	2.58344e-09	FALSE
LAMP3:Q9UQV4:OID20638:v1:Inflammation	CKD_GWAS_signif	CKD	ALL	47898	0.155004	0.0198336	5.55112e-15	0.00894652	0.00263577	0.000688132	0.163951	0.0199946	2.22045e-16	FALSE
LAMP3:Q9UQV4:OID20638:v1:Inflammation	liver_lipid_pPS	CKD	ALL	47898	0.0464849	0.0198872	0.0194168	0.00678425	0.00258705	0.00873165	0.0532691	0.0200156	0.00778212	FALSE
LAMP3:Q9UQV4:OID20638:v1:Inflammation	T2D_PGS	NASH	ALL	47898	0.195466	0.0376075	2.01946e-07	0.00468774	0.00149589	0.00172583	0.200154	0.037575	9.99652e-08	FALSE
LAMP3:Q9UQV4:OID20638:v1:Inflammation	BMI_PGS	NASH	ALL	47898	0.104753	0.0366696	0.00428128	0.00582815	0.00158185	0.000229262	0.110581	0.0366592	0.00255755	FALSE
LAMP3:Q9UQV4:OID20638:v1:Inflammation	NASH_biomarker_GRS	NASH	ALL	47898	0.246135	0.0377474	7.00333e-11	0.00394793	0.00139956	0.00478982	0.250083	0.0377433	3.45139e-11	FALSE
LAMP3:Q9UQV4:OID20638:v1:Inflammation	CKD_PGS	T2D	EUR	44714	0.047753	0.01897	0.0118261	0.00522656	0.00105326	6.96714e-07	0.0529796	0.0189666	0.00521706	FALSE
LAMP3:Q9UQV4:OID20638:v1:Inflammation	BMI_PGS	T2D	EUR	44714	0.180575	0.0186646	0	0.00360043	0.000936288	0.00012034	0.184176	0.0186626	0	FALSE
LAMP3:Q9UQV4:OID20638:v1:Inflammation	NASH_biomarker_GRS	T2D	EUR	44714	0.113678	0.0187286	1.28101e-09	0.00238005	0.000864866	0.00592465	0.116058	0.0187371	5.86506e-10	FALSE
LAMP3:Q9UQV4:OID20638:v1:Inflammation	liver_lipid_pPS	T2D	EUR	44714	0.0592183	0.0191741	0.002012	0.00272622	0.000877819	0.00189845	0.0619445	0.0191791	0.00123878	FALSE
LAMP3:Q9UQV4:OID20638:v1:Inflammation	CKD_PGS	CAD	EUR	44714	0.0282705	0.0172409	0.10106	0.00738644	0.0013077	1.61941e-08	0.0356569	0.0172622	0.038866	FALSE
LAMP3:Q9UQV4:OID20638:v1:Inflammation	BMI_PGS	CAD	EUR	44714	0.0674602	0.0174576	0.000111443	0.00524097	0.00125323	2.88993e-05	0.0727011	0.0174785	3.18998e-05	FALSE
LAMP3:Q9UQV4:OID20638:v1:Inflammation	CAD_GWAS_signif	CAD	EUR	44714	0.219225	0.0174709	0	-0.00378748	0.00121768	0.00186835	0.215438	0.0175168	0	FALSE
LAMP3:Q9UQV4:OID20638:v1:Inflammation	CKD_PGS	CKD	EUR	44714	0.237396	0.0204899	0	0.0168066	0.0027204	6.4916e-10	0.254202	0.0206123	0	FALSE
LAMP3:Q9UQV4:OID20638:v1:Inflammation	BMI_PGS	CKD	EUR	44714	0.110588	0.0204836	6.70619e-08	0.0132071	0.00276224	1.74151e-06	0.123796	0.0206211	1.93276e-09	FALSE
LAMP3:Q9UQV4:OID20638:v1:Inflammation	CKD_GWAS_signif	CKD	EUR	44714	0.156025	0.0204446	2.30926e-14	0.0103941	0.00272129	0.000133706	0.166419	0.0206215	6.66134e-16	FALSE
LAMP3:Q9UQV4:OID20638:v1:Inflammation	liver_lipid_pPS	CKD	EUR	44714	0.0511721	0.0206069	0.0130189	0.00755375	0.00266784	0.00463435	0.0587258	0.0207354	0.00462349	FALSE
LAMP3:Q9UQV4:OID20638:v1:Inflammation	T2D_PGS	NASH	EUR	44714	0.191867	0.0390596	9.00715e-07	0.00439727	0.00151212	0.00363734	0.196265	0.0390378	4.96759e-07	FALSE
LAMP3:Q9UQV4:OID20638:v1:Inflammation	BMI_PGS	NASH	EUR	44714	0.106259	0.0382537	0.00547363	0.00675129	0.00173632	0.000100962	0.11301	0.0382237	0.00311096	FALSE
LAMP3:Q9UQV4:OID20638:v1:Inflammation	NASH_biomarker_GRS	NASH	EUR	44714	0.251632	0.0394012	1.69838e-10	0.00399366	0.00145011	0.00588643	0.255625	0.0393876	8.58356e-11	FALSE
LAMTOR5:O43504:OID31396:v1:Oncology_II	T2D_PGS	CKD	ALL	47413	0.158543	0.0204697	9.54792e-15	-0.00170151	0.000712952	0.0170066	0.156842	0.0204602	1.77636e-14	TRUE
LAMTOR5:O43504:OID31396:v1:Oncology_II	T2D_PGS	CKD	EUR	44273	0.152085	0.0211908	7.12763e-13	-0.0021114	0.000788657	0.0074239	0.149974	0.0211799	1.43152e-12	TRUE
LAMTOR5:O43504:OID31396:v1:Oncology_II	T2D_PGS	CKD	ALL	47647	0.201665	0.0202911	0	-0.00144846	0.000709553	0.0412145	0.200216	0.0202814	0	FALSE
LAMTOR5:O43504:OID31396:v1:Oncology_II	T2D_PGS	CKD	EUR	44455	0.198422	0.0210043	0	-0.00187127	0.000777045	0.0160322	0.19655	0.0209933	0	FALSE
LAP3:P28838:OID20436:v1:Inflammation	BMI_PGS	T2D	ALL	46372	-0.051579	0.0197187	0.0089035	-0.00337603	0.000960815	0.000441897	-0.054955	0.0197125	0.00530623	TRUE
LAP3:P28838:OID20436:v1:Inflammation	NASH_biomarker_GRS	T2D	ALL	46372	0.106944	0.0189393	1.63567e-08	0.00308788	0.000885681	0.000489478	0.110032	0.0189611	6.51247e-09	TRUE
LAP3:P28838:OID20436:v1:Inflammation	liver_lipid_pPS	T2D	ALL	46372	0.0523161	0.0193082	0.00673779	-0.00245921	0.000866261	0.00452722	0.0498569	0.0193232	0.00987571	TRUE
LAP3:P28838:OID20436:v1:Inflammation	BMI_PGS	NASH	ALL	46372	-0.0776017	0.039594	0.050003	-0.00475559	0.00167804	0.00459675	-0.0823573	0.039506	0.0370985	TRUE
LAP3:P28838:OID20436:v1:Inflammation	NASH_biomarker_GRS	NASH	ALL	46372	0.251682	0.0390575	1.16457e-10	0.00421846	0.00145839	0.00382121	0.2559	0.0391402	6.23266e-11	TRUE
LAP3:P28838:OID20436:v1:Inflammation	BMI_PGS	T2D	EUR	43324	-0.0683531	0.0209055	0.00107693	-0.00330164	0.000984301	0.00079567	-0.0716547	0.0209003	0.00060714	TRUE
LAP3:P28838:OID20436:v1:Inflammation	NASH_biomarker_GRS	T2D	EUR	43324	0.125708	0.0199776	3.12507e-10	0.00302226	0.000909965	0.000896017	0.12873	0.0199984	1.21847e-10	TRUE
LAP3:P28838:OID20436:v1:Inflammation	liver_lipid_pPS	T2D	EUR	43324	0.057681	0.0204406	0.00477423	-0.00270161	0.000907239	0.00290293	0.0549794	0.0204536	0.00718815	TRUE
LAP3:P28838:OID20436:v1:Inflammation	BMI_PGS	NASH	EUR	43324	-0.083899	0.0414122	0.0427699	-0.00520445	0.00185805	0.00509392	-0.0891034	0.0413068	0.0309967	TRUE
LAP3:P28838:OID20436:v1:Inflammation	NASH_biomarker_GRS	NASH	EUR	43324	0.25614	0.0406768	3.03542e-10	0.00422813	0.00155067	0.00639801	0.260368	0.0407526	1.66978e-10	TRUE
LAP3:P28838:OID20436:v1:Inflammation	NASH_biomarker_GRS	T2D	ALL	46596	0.0925087	0.0179981	2.74877e-07	0.00293811	0.00100084	0.0033286	0.0954469	0.0180261	1.19073e-07	FALSE
LAP3:P28838:OID20436:v1:Inflammation	liver_lipid_pPS	T2D	ALL	46596	0.0571131	0.0184359	0.00194873	-0.00218025	0.000998884	0.0290589	0.0549329	0.0184549	0.00291458	FALSE
LAP3:P28838:OID20436:v1:Inflammation	T2D_PGS	NASH	ALL	46596	0.203466	0.0376639	6.58476e-08	0.00359431	0.00149789	0.0164134	0.20706	0.0377346	4.08173e-08	FALSE
LAP3:P28838:OID20436:v1:Inflammation	CAD_PGS	NASH	ALL	46596	0.0776573	0.0378342	0.0401142	0.002886	0.00143658	0.0445446	0.0805433	0.0378373	0.0332813	FALSE
LAP3:P28838:OID20436:v1:Inflammation	NASH_biomarker_GRS	NASH	ALL	46596	0.251955	0.0380969	3.75238e-11	0.00401604	0.00148264	0.00675476	0.255972	0.0381893	2.04599e-11	FALSE
LAP3:P28838:OID20436:v1:Inflammation	T2D_PGS	T2D	EUR	43499	0.769178	0.0211572	0	0.00220832	0.00103765	0.0333211	0.771386	0.021162	0	FALSE
LAP3:P28838:OID20436:v1:Inflammation	NASH_biomarker_GRS	T2D	EUR	43499	0.111526	0.0189656	4.09131e-09	0.00304674	0.00104412	0.00352296	0.114573	0.0189901	1.6063e-09	FALSE
LAP3:P28838:OID20436:v1:Inflammation	liver_lipid_pPS	T2D	EUR	43499	0.0621473	0.0194897	0.00142904	-0.00236311	0.00104403	0.0236073	0.0597842	0.0195112	0.00218333	FALSE
LAP3:P28838:OID20436:v1:Inflammation	T2D_PGS	CAD	EUR	43499	0.137293	0.0177966	1.22125e-14	0.00115912	0.00054758	0.0342758	0.138452	0.017798	7.32747e-15	FALSE
LAP3:P28838:OID20436:v1:Inflammation	T2D_PGS	NASH	EUR	43499	0.198953	0.039072	3.54401e-07	0.00423088	0.00164853	0.0102744	0.203184	0.0391393	2.0884e-07	FALSE
LAP3:P28838:OID20436:v1:Inflammation	NASH_biomarker_GRS	NASH	EUR	43499	0.256505	0.0397113	1.05222e-10	0.00424279	0.00160644	0.00826349	0.260748	0.0398043	5.7246e-11	FALSE
LARP1:Q6PKG0:OID31372:v1:Oncology_II	BMI_PGS	T2D	ALL	47413	-0.0413023	0.0195075	0.0342383	-0.00206316	0.00072142	0.00423836	-0.0433655	0.0195177	0.0262929	TRUE
LARP1:Q6PKG0:OID31372:v1:Oncology_II	liver_lipid_pPS	T2D	ALL	47413	0.0595975	0.0190638	0.0017707	-0.00221962	0.000719479	0.00203524	0.0573779	0.0190692	0.00262174	TRUE
LARP1:Q6PKG0:OID31372:v1:Oncology_II	BMI_PGS	NASH	ALL	47413	-0.0834254	0.0394366	0.0343932	-0.0027953	0.00125717	0.0261834	-0.0862207	0.039418	0.0287176	TRUE
LARP1:Q6PKG0:OID31372:v1:Oncology_II	BMI_PGS	T2D	EUR	44273	-0.0599035	0.0206707	0.00375567	-0.00194777	0.000728725	0.00752118	-0.0618512	0.0206857	0.00278937	TRUE
LARP1:Q6PKG0:OID31372:v1:Oncology_II	liver_lipid_pPS	T2D	EUR	44273	0.0644486	0.0201898	0.00141224	-0.00235181	0.000761985	0.00202579	0.0620968	0.0201936	0.00210449	TRUE
LARP1:Q6PKG0:OID31372:v1:Oncology_II	lipodystrophy_pPS	T2D	EUR	44273	0.179331	0.0204225	0	0.00131446	0.000639813	0.0399323	0.180645	0.0204479	0	TRUE
LARP1:Q6PKG0:OID31372:v1:Oncology_II	BMI_PGS	NASH	EUR	44273	-0.0924304	0.0413593	0.0254294	-0.00298229	0.00136869	0.0293368	-0.0954127	0.041339	0.020996	TRUE
LARP1:Q6PKG0:OID31372:v1:Oncology_II	liver_lipid_pPS	T2D	ALL	47647	0.0634902	0.0181733	0.000476549	-0.00261045	0.000815046	0.00136088	0.0608797	0.0181845	0.000814294	FALSE
LARP1:Q6PKG0:OID31372:v1:Oncology_II	liver_lipid_pPS	CKD	ALL	47647	0.0546067	0.0200396	0.00643117	-0.00135491	0.000585567	0.0206766	0.0532518	0.0200424	0.00788487	FALSE
LARP1:Q6PKG0:OID31372:v1:Oncology_II	liver_lipid_pPS	T2D	EUR	44455	0.0677755	0.0192323	0.000425005	-0.0027501	0.000837977	0.00103133	0.0650253	0.0192404	0.000725838	FALSE
LARP1:Q6PKG0:OID31372:v1:Oncology_II	liver_lipid_pPS	CKD	EUR	44455	0.0592311	0.0207666	0.00434132	-0.00137219	0.00060873	0.0241848	0.0578589	0.0207707	0.00534284	FALSE
LAT:O43561:OID20640:v1:Inflammation	BMI_PGS	T2D	ALL	47747	-0.0434685	0.0193711	0.024833	-0.00237519	0.000812025	0.00344428	-0.0458437	0.0193796	0.0180028	TRUE
LAT:O43561:OID20640:v1:Inflammation	liver_lipid_pPS	T2D	ALL	47747	0.058605	0.0189458	0.00197946	-0.00410242	0.000974059	2.53483e-05	0.0545025	0.018955	0.00403558	TRUE
LAT:O43561:OID20640:v1:Inflammation	BMI_PGS	NASH	ALL	47747	-0.0812468	0.0387864	0.0361955	-0.00245334	0.00113264	0.0303085	-0.0837002	0.0387542	0.0307905	TRUE
LAT:O43561:OID20640:v1:Inflammation	BMI_PGS	T2D	EUR	44611	-0.0611977	0.0205343	0.00287993	-0.00208267	0.000809713	0.0101081	-0.0632804	0.0205434	0.00206778	TRUE
LAT:O43561:OID20640:v1:Inflammation	liver_lipid_pPS	T2D	EUR	44611	0.063129	0.0200555	0.00164549	-0.00436672	0.00105157	3.2874e-05	0.0587623	0.0200616	0.00339946	TRUE
LAT:O43561:OID20640:v1:Inflammation	BMI_PGS	NASH	EUR	44611	-0.0899145	0.0406741	0.027063	-0.00261864	0.00120723	0.0300731	-0.0925331	0.0406369	0.0227819	TRUE
LAT:O43561:OID20640:v1:Inflammation	liver_lipid_pPS	T2D	ALL	47979	0.0624972	0.0180724	0.000543886	-0.00407781	0.000979673	3.14897e-05	0.0584194	0.0180915	0.00124176	FALSE
LAT:O43561:OID20640:v1:Inflammation	T2D_PGS	NASH	ALL	47979	0.195549	0.0373014	1.585e-07	0.0025018	0.00105479	0.0176999	0.19805	0.037318	1.11384e-07	FALSE
LAT:O43561:OID20640:v1:Inflammation	liver_lipid_pPS	T2D	EUR	44792	0.0662558	0.0191243	0.000531256	-0.0045896	0.00103634	9.48162e-06	0.0616662	0.0191387	0.00127266	FALSE
LAT:O43561:OID20640:v1:Inflammation	T2D_PGS	NASH	EUR	44792	0.191228	0.0386969	7.74481e-07	0.00284461	0.00119315	0.0171205	0.194073	0.0387228	5.39085e-07	FALSE
LAT2:Q9GZY6:OID21292:v1:Oncology	BMI_PGS	T2D	ALL	47023	-0.0357801	0.0195452	0.067155	-0.00333133	0.00092862	0.000333999	-0.0391115	0.0195544	0.045485	TRUE
LAT2:Q9GZY6:OID21292:v1:Oncology	NASH_biomarker_GRS	T2D	ALL	47023	0.111534	0.0187798	2.86687e-09	-0.0018135	0.000810485	0.0252508	0.109721	0.0188038	5.37773e-09	TRUE
LAT2:Q9GZY6:OID21292:v1:Oncology	liver_lipid_pPS	T2D	ALL	47023	0.0644277	0.0190805	0.000733816	-0.00445393	0.00104487	2.01996e-05	0.0599738	0.0190848	0.00167521	TRUE
LAT2:Q9GZY6:OID21292:v1:Oncology	BMI_PGS	T2D	EUR	43922	-0.0539164	0.0207274	0.00928943	-0.00324815	0.000959954	0.000715293	-0.0571645	0.0207358	0.005837	TRUE
LAT2:Q9GZY6:OID21292:v1:Oncology	NASH_biomarker_GRS	T2D	EUR	43922	0.128055	0.0198436	1.0949e-10	-0.00202658	0.000855551	0.0178487	0.126028	0.0198645	2.23283e-10	TRUE
LAT2:Q9GZY6:OID21292:v1:Oncology	liver_lipid_pPS	T2D	EUR	43922	0.0687543	0.0202098	0.000668864	-0.00504494	0.0011653	1.49575e-05	0.0637093	0.0202155	0.00162428	TRUE
LAT2:Q9GZY6:OID21292:v1:Oncology	CKD_PGS	T2D	ALL	47249	0.0393104	0.0179731	0.0287295	0.00184503	0.000929471	0.0471411	0.0411554	0.0179882	0.0221428	FALSE
LAT2:Q9GZY6:OID21292:v1:Oncology	liver_lipid_pPS	T2D	ALL	47249	0.0687103	0.0182212	0.000162666	-0.00427665	0.00104021	3.93403e-05	0.0644336	0.0182335	0.000409629	FALSE
LAT2:Q9GZY6:OID21292:v1:Oncology	NASH_biomarker_GRS	T2D	EUR	44099	0.117451	0.0188281	4.42971e-10	-0.0019601	0.000971837	0.0437061	0.115491	0.0188519	8.99985e-10	FALSE
LAT2:Q9GZY6:OID21292:v1:Oncology	liver_lipid_pPS	T2D	EUR	44099	0.0726298	0.0192913	0.000166612	-0.00505752	0.00112096	6.4291e-06	0.0675723	0.0193034	0.000464311	FALSE
LAT2:Q9GZY6:OID21292:v1:Oncology	CKD_PGS	CAD	EUR	44099	0.0368175	0.0174094	0.0344459	0.00103686	0.000526898	0.0490851	0.0378544	0.0174055	0.0296415	FALSE
LATS1:O95835:OID30523:v1:Inflammation_II	BMI_PGS	T2D	ALL	46289	-0.0455046	0.0197978	0.0215351	-0.00316665	0.000894787	0.000401644	-0.0486712	0.0198034	0.0139821	TRUE
LATS1:O95835:OID30523:v1:Inflammation_II	NASH_biomarker_GRS	T2D	ALL	46289	0.112506	0.0189273	2.7795e-09	-0.0021309	0.000811851	0.00867161	0.110375	0.0189505	5.73216e-09	TRUE
LATS1:O95835:OID30523:v1:Inflammation_II	liver_lipid_pPS	T2D	ALL	46289	0.0726811	0.0192607	0.000160947	-0.00469281	0.00105063	7.94466e-06	0.0679883	0.0192705	0.000418562	TRUE
LATS1:O95835:OID30523:v1:Inflammation_II	lipodystrophy_pPS	T2D	ALL	46289	0.175295	0.0194236	0	0.00208982	0.000786877	0.00791108	0.177385	0.0194353	0	TRUE
LATS1:O95835:OID30523:v1:Inflammation_II	lipodystrophy_pPS	CAD	ALL	46289	0.0422525	0.0170344	0.0131227	0.00140707	0.000531452	0.00810658	0.0436596	0.0170294	0.0103539	TRUE
LATS1:O95835:OID30523:v1:Inflammation_II	BMI_PGS	NASH	ALL	46289	-0.0837685	0.0402812	0.0375631	-0.00312298	0.00138114	0.0237492	-0.0868914	0.0402117	0.030707	TRUE
LATS1:O95835:OID30523:v1:Inflammation_II	NASH_biomarker_GRS	NASH	ALL	46289	0.265133	0.0396634	2.31586e-11	-0.00240517	0.00113052	0.0333793	0.262728	0.039636	3.39104e-11	TRUE
LATS1:O95835:OID30523:v1:Inflammation_II	lipodystrophy_pPS	NASH	ALL	46289	0.118246	0.0403134	0.00335517	0.00258941	0.00118649	0.0290791	0.120835	0.0402848	0.00270397	TRUE
LATS1:O95835:OID30523:v1:Inflammation_II	BMI_PGS	T2D	EUR	43242	-0.0637334	0.0209941	0.00239916	-0.00313233	0.000928506	0.000742163	-0.0668657	0.0210031	0.00145448	TRUE
LATS1:O95835:OID30523:v1:Inflammation_II	NASH_biomarker_GRS	T2D	EUR	43242	0.129236	0.0199987	1.03183e-10	-0.00222096	0.000852172	0.00915437	0.127015	0.0200193	2.22972e-10	TRUE
LATS1:O95835:OID30523:v1:Inflammation_II	liver_lipid_pPS	T2D	EUR	43242	0.0800935	0.0204088	8.69239e-05	-0.00550413	0.0012032	4.77151e-06	0.0745894	0.0204108	0.00025778	TRUE
LATS1:O95835:OID30523:v1:Inflammation_II	lipodystrophy_pPS	T2D	EUR	43242	0.177669	0.0205514	0	0.00234267	0.000841909	0.00539301	0.180011	0.0205699	0	TRUE
LATS1:O95835:OID30523:v1:Inflammation_II	lipodystrophy_pPS	CAD	EUR	43242	0.0398186	0.017541	0.0232062	0.00171276	0.000604846	0.00462963	0.0415313	0.0175376	0.0178785	TRUE
LATS1:O95835:OID30523:v1:Inflammation_II	BMI_PGS	NASH	EUR	43242	-0.0946711	0.0420242	0.0242733	-0.00329015	0.00147382	0.0255883	-0.0979613	0.0419597	0.0195615	TRUE
LATS1:O95835:OID30523:v1:Inflammation_II	NASH_biomarker_GRS	NASH	EUR	43242	0.271742	0.0413407	4.92331e-11	-0.002423	0.00119	0.0417374	0.269319	0.0413346	7.24083e-11	TRUE
LATS1:O95835:OID30523:v1:Inflammation_II	lipodystrophy_pPS	NASH	EUR	43242	0.109252	0.0419366	0.00918269	0.0026883	0.00125954	0.0328139	0.111941	0.0418947	0.00754121	TRUE
LATS1:O95835:OID30523:v1:Inflammation_II	CKD_PGS	T2D	ALL	46517	0.0441381	0.0181822	0.0152016	0.00189737	0.000958142	0.0476747	0.0460354	0.01819	0.0113802	FALSE
LATS1:O95835:OID30523:v1:Inflammation_II	NASH_biomarker_GRS	T2D	ALL	46517	0.0995304	0.0180249	3.35492e-08	-0.00260275	0.00099884	0.00916664	0.0969277	0.018058	7.97962e-08	FALSE
LATS1:O95835:OID30523:v1:Inflammation_II	liver_lipid_pPS	T2D	ALL	46517	0.077221	0.0183607	2.60182e-05	-0.005086	0.00109491	3.39883e-06	0.0721351	0.0183837	8.71426e-05	FALSE
LATS1:O95835:OID30523:v1:Inflammation_II	lipodystrophy_pPS	T2D	ALL	46517	0.143031	0.0186329	1.64313e-14	0.00254956	0.000967315	0.00839621	0.14558	0.0186454	5.77316e-15	FALSE
LATS1:O95835:OID30523:v1:Inflammation_II	lipodystrophy_pPS	CAD	ALL	46517	0.0391023	0.0169235	0.0208586	0.00176114	0.000607266	0.00373026	0.0408635	0.0169242	0.0157569	FALSE
LATS1:O95835:OID30523:v1:Inflammation_II	liver_lipid_pPS	CKD	ALL	46517	0.0572337	0.0202826	0.00477527	-0.00162128	0.000752937	0.0312975	0.0556125	0.0202752	0.00609023	FALSE
LATS1:O95835:OID30523:v1:Inflammation_II	T2D_PGS	NASH	ALL	46517	0.190215	0.0384179	7.37502e-07	0.00269532	0.00114716	0.0187955	0.192911	0.0384619	5.28594e-07	FALSE
LATS1:O95835:OID30523:v1:Inflammation_II	NASH_biomarker_GRS	NASH	ALL	46517	0.266331	0.0387978	6.668e-12	-0.00303399	0.00122046	0.0129208	0.263297	0.0387866	1.13423e-11	FALSE
LATS1:O95835:OID30523:v1:Inflammation_II	lipodystrophy_pPS	NASH	ALL	46517	0.103749	0.0400622	0.00960582	0.00305666	0.00119011	0.0102175	0.106806	0.0400479	0.00765419	FALSE
LATS1:O95835:OID30523:v1:Inflammation_II	CKD_PGS	T2D	EUR	43418	0.0496717	0.0193281	0.0101721	0.00198536	0.000990934	0.0451209	0.0516571	0.0193325	0.00753925	FALSE
LATS1:O95835:OID30523:v1:Inflammation_II	NASH_biomarker_GRS	T2D	EUR	43418	0.116808	0.0190287	8.33096e-10	-0.00275817	0.00103846	0.00790693	0.114049	0.0190578	2.17209e-09	FALSE
LATS1:O95835:OID30523:v1:Inflammation_II	liver_lipid_pPS	T2D	EUR	43418	0.0839269	0.0194439	1.58619e-05	-0.00611243	0.00119025	2.81499e-07	0.0778145	0.0194589	6.36341e-05	FALSE
LATS1:O95835:OID30523:v1:Inflammation_II	lipodystrophy_pPS	T2D	EUR	43418	0.141549	0.0197041	6.78124e-13	0.00298618	0.00101599	0.00329082	0.144536	0.0197211	2.31815e-13	FALSE
LATS1:O95835:OID30523:v1:Inflammation_II	CKD_PGS	CAD	EUR	43418	0.0408389	0.017559	0.0200282	0.00134385	0.000631777	0.0334115	0.0421828	0.0175591	0.0162906	FALSE
LATS1:O95835:OID30523:v1:Inflammation_II	lipodystrophy_pPS	CAD	EUR	43418	0.0361649	0.0174433	0.0381464	0.00207342	0.000685781	0.00249919	0.0382383	0.0174465	0.0283978	FALSE
LATS1:O95835:OID30523:v1:Inflammation_II	liver_lipid_pPS	CKD	EUR	43418	0.06109	0.0209822	0.00359682	-0.00171841	0.000826089	0.0375093	0.0593716	0.0209762	0.00464863	FALSE
LATS1:O95835:OID30523:v1:Inflammation_II	T2D_PGS	NASH	EUR	43418	0.192639	0.0398686	1.35271e-06	0.0029851	0.0012523	0.0171403	0.195624	0.0399052	9.47598e-07	FALSE
LATS1:O95835:OID30523:v1:Inflammation_II	NASH_biomarker_GRS	NASH	EUR	43418	0.272619	0.0404958	1.67306e-11	-0.00280374	0.00126562	0.0267387	0.269816	0.0405031	2.70868e-11	FALSE
LATS1:O95835:OID30523:v1:Inflammation_II	lipodystrophy_pPS	NASH	EUR	43418	0.09261	0.0416642	0.0262313	0.00342579	0.00130835	0.00883393	0.0960358	0.0416393	0.0210896	FALSE
LAYN:Q6UX15:OID20970:v1:Neurology	liver_lipid_pPS	T2D	ALL	46805	0.0545491	0.0191345	0.00436069	0.00350237	0.000961734	0.000270818	0.0580514	0.0191211	0.00239754	TRUE
LAYN:Q6UX15:OID20970:v1:Neurology	lipodystrophy_pPS	T2D	ALL	46805	0.179272	0.0193169	0	-0.00232171	0.000760846	0.00227717	0.17695	0.0193345	0	TRUE
LAYN:Q6UX15:OID20970:v1:Neurology	CAD_PGS	CAD	ALL	46805	0.329378	0.0176183	0	-0.00208715	0.000879688	0.0176631	0.327291	0.0176617	0	TRUE
LAYN:Q6UX15:OID20970:v1:Neurology	lipodystrophy_pPS	CAD	ALL	46805	0.0503391	0.0170203	0.00310046	-0.00313686	0.000899755	0.000489668	0.0472023	0.0170335	0.00558599	TRUE
LAYN:Q6UX15:OID20970:v1:Neurology	CKD_PGS	CKD	ALL	46805	0.153066	0.0196707	7.10543e-15	0.0798219	0.00607546	0	0.232887	0.0203918	0	TRUE
LAYN:Q6UX15:OID20970:v1:Neurology	CKD_GWAS_signif	CKD	ALL	46805	0.101849	0.0195511	1.89494e-07	0.0601247	0.00599571	0	0.161973	0.0205143	2.88658e-15	TRUE
LAYN:Q6UX15:OID20970:v1:Neurology	liver_lipid_pPS	CKD	ALL	46805	0.0259095	0.0193563	0.180715	0.0268147	0.00599313	7.66816e-06	0.0527242	0.0203663	0.00963112	TRUE
LAYN:Q6UX15:OID20970:v1:Neurology	CKD_GWAS_signif	T2D	EUR	43731	-0.0504969	0.0202162	0.0124951	0.00635632	0.00156879	5.08402e-05	-0.0441406	0.0201666	0.0286119	TRUE
LAYN:Q6UX15:OID20970:v1:Neurology	liver_lipid_pPS	T2D	EUR	43731	0.0583905	0.0202424	0.00391947	0.00343721	0.00100149	0.000598936	0.0618277	0.0202306	0.00224201	TRUE
LAYN:Q6UX15:OID20970:v1:Neurology	lipodystrophy_pPS	T2D	EUR	43731	0.182613	0.0204399	0	-0.00226574	0.000778064	0.003591	0.180347	0.0204578	0	TRUE
LAYN:Q6UX15:OID20970:v1:Neurology	CAD_PGS	CAD	EUR	43731	0.332613	0.0182283	0	-0.00203639	0.000851457	0.0167727	0.330576	0.0182682	0	TRUE
LAYN:Q6UX15:OID20970:v1:Neurology	lipodystrophy_pPS	CAD	EUR	43731	0.0481875	0.0175343	0.00599273	-0.00292967	0.000871298	0.000772612	0.0452578	0.0175458	0.00989684	TRUE
LAYN:Q6UX15:OID20970:v1:Neurology	CKD_PGS	CKD	EUR	43731	0.154283	0.0203679	3.59712e-14	0.0809933	0.00626924	0	0.235276	0.0211	0	TRUE
LAYN:Q6UX15:OID20970:v1:Neurology	CKD_GWAS_signif	CKD	EUR	43731	0.102368	0.0202235	4.15234e-07	0.0631167	0.00621149	0	0.165485	0.0212311	6.43929e-15	TRUE
LAYN:Q6UX15:OID20970:v1:Neurology	liver_lipid_pPS	CKD	EUR	43731	0.0295921	0.0200579	0.140122	0.0295405	0.00615946	1.61894e-06	0.0591326	0.0210715	0.00501165	TRUE
LAYN:Q6UX15:OID20970:v1:Neurology	CAD_PGS	T2D	ALL	47038	0.118912	0.0180362	4.31242e-11	-0.00156977	0.000679827	0.0209397	0.117342	0.0180513	8.00657e-11	FALSE
LAYN:Q6UX15:OID20970:v1:Neurology	CKD_PGS	T2D	ALL	47038	0.0343336	0.018053	0.0571938	0.0101312	0.00181381	2.32929e-08	0.0444648	0.0179734	0.0133638	FALSE
LAYN:Q6UX15:OID20970:v1:Neurology	liver_lipid_pPS	T2D	ALL	47038	0.0577331	0.0182672	0.00157508	0.00374736	0.000872885	1.76218e-05	0.0614805	0.0182663	0.000763249	FALSE
LAYN:Q6UX15:OID20970:v1:Neurology	lipodystrophy_pPS	T2D	ALL	47038	0.150073	0.0185397	6.66134e-16	-0.00283643	0.000791579	0.000339331	0.147236	0.0185635	2.22045e-15	FALSE
LAYN:Q6UX15:OID20970:v1:Neurology	CAD_PGS	CAD	ALL	47038	0.328802	0.0174344	0	-0.0024359	0.000946915	0.010098	0.326366	0.0174834	0	FALSE
LAYN:Q6UX15:OID20970:v1:Neurology	CKD_PGS	CAD	ALL	47038	0.0247019	0.0168602	0.142894	0.0140607	0.00191533	2.11831e-13	0.0387626	0.0168182	0.0211782	FALSE
LAYN:Q6UX15:OID20970:v1:Neurology	BMI_PGS	CAD	ALL	47038	0.0776543	0.0170009	4.9322e-06	0.00231384	0.00091358	0.0113182	0.0799682	0.0170152	2.60421e-06	FALSE
LAYN:Q6UX15:OID20970:v1:Neurology	lipodystrophy_pPS	CAD	ALL	47038	0.0477754	0.0169235	0.00475731	-0.0033176	0.000953099	0.000499808	0.0444578	0.0169429	0.00869092	FALSE
LAYN:Q6UX15:OID20970:v1:Neurology	CKD_PGS	CKD	ALL	47038	0.163527	0.0193209	0	0.0828741	0.0060161	0	0.246401	0.0200586	0	FALSE
LAYN:Q6UX15:OID20970:v1:Neurology	BMI_PGS	CKD	ALL	47038	0.0941121	0.0187118	4.91579e-07	0.0227166	0.00595805	0.000137428	0.116829	0.0197337	3.21409e-09	FALSE
LAYN:Q6UX15:OID20970:v1:Neurology	CKD_GWAS_signif	CKD	ALL	47038	0.100731	0.0193168	1.84116e-07	0.0628191	0.00596856	0	0.16355	0.0202982	8.88178e-16	FALSE
LAYN:Q6UX15:OID20970:v1:Neurology	liver_lipid_pPS	CKD	ALL	47038	0.0314349	0.0190918	0.0996571	0.0246344	0.00597641	3.75702e-05	0.0560693	0.0201495	0.00539138	FALSE
LAYN:Q6UX15:OID20970:v1:Neurology	CAD_PGS	NASH	ALL	47038	0.0814478	0.0373971	0.0294121	-0.00176059	0.000893674	0.0488314	0.0796872	0.0374054	0.0331413	FALSE
LAYN:Q6UX15:OID20970:v1:Neurology	lipodystrophy_pPS	NASH	ALL	47038	0.103638	0.0395271	0.0087429	-0.00193806	0.000903023	0.0318576	0.1017	0.0395318	0.0100935	FALSE
LAYN:Q6UX15:OID20970:v1:Neurology	CAD_PGS	T2D	EUR	43913	0.125067	0.019085	5.63365e-11	-0.00155049	0.000728189	0.0332341	0.123517	0.0191057	1.01359e-10	FALSE
LAYN:Q6UX15:OID20970:v1:Neurology	CKD_PGS	T2D	EUR	43913	0.0384154	0.0191659	0.0450307	0.0112586	0.00202409	2.66243e-08	0.049674	0.0190678	0.0091841	FALSE
LAYN:Q6UX15:OID20970:v1:Neurology	liver_lipid_pPS	T2D	EUR	43913	0.0611155	0.0192976	0.00154021	0.0038831	0.00092647	2.77377e-05	0.0649986	0.0193001	0.000757735	FALSE
LAYN:Q6UX15:OID20970:v1:Neurology	lipodystrophy_pPS	T2D	EUR	43913	0.149527	0.0195786	2.22045e-14	-0.00282107	0.000825556	0.000632746	0.146706	0.0196075	7.30527e-14	FALSE
LAYN:Q6UX15:OID20970:v1:Neurology	CAD_PGS	CAD	EUR	43913	0.332754	0.0180428	0	-0.00232406	0.000925932	0.012074	0.33043	0.0180895	0	FALSE
LAYN:Q6UX15:OID20970:v1:Neurology	CKD_PGS	CAD	EUR	43913	0.023398	0.0174428	0.179787	0.0135225	0.00201324	1.85789e-11	0.0369205	0.0173909	0.0337559	FALSE
LAYN:Q6UX15:OID20970:v1:Neurology	BMI_PGS	CAD	EUR	43913	0.0792083	0.0176173	6.92269e-06	0.00218387	0.000888109	0.0139322	0.0813922	0.0176275	3.88691e-06	FALSE
LAYN:Q6UX15:OID20970:v1:Neurology	lipodystrophy_pPS	CAD	EUR	43913	0.04513	0.0174473	0.0096914	-0.00313019	0.000931127	0.000774585	0.0419998	0.0174664	0.0161901	FALSE
LAYN:Q6UX15:OID20970:v1:Neurology	CKD_PGS	CKD	EUR	43913	0.165193	0.0199939	2.22045e-16	0.084681	0.00622866	0	0.249874	0.0207419	0	FALSE
LAYN:Q6UX15:OID20970:v1:Neurology	BMI_PGS	CKD	EUR	43913	0.099692	0.0193862	2.71228e-07	0.0235741	0.00617142	0.000133513	0.123266	0.0204544	1.67669e-09	FALSE
LAYN:Q6UX15:OID20970:v1:Neurology	CKD_GWAS_signif	CKD	EUR	43913	0.101516	0.0199642	3.67794e-07	0.0658984	0.00620617	0	0.167415	0.0209862	1.55431e-15	FALSE
LAYN:Q6UX15:OID20970:v1:Neurology	liver_lipid_pPS	CKD	EUR	43913	0.0347556	0.0197861	0.0789907	0.0278908	0.00615825	5.92627e-06	0.0626464	0.0208606	0.00267249	FALSE
LAYN:Q6UX15:OID20970:v1:Neurology	lipodystrophy_pPS	NASH	EUR	43913	0.0930518	0.0409005	0.0229015	-0.00188503	0.000923328	0.0411957	0.0911668	0.0408996	0.0258113	FALSE
LBP:P18428:OID20355:v1:Cardiometabolic	T2D_PGS	T2D	ALL	47416	0.723153	0.0208352	0	0.0053247	0.00129094	3.71258e-05	0.728478	0.0208595	0	TRUE
LBP:P18428:OID20355:v1:Cardiometabolic	CAD_PGS	T2D	ALL	47416	0.111986	0.0189533	3.45132e-09	0.00497404	0.00128837	0.000113044	0.116961	0.0189726	7.06132e-10	TRUE
LBP:P18428:OID20355:v1:Cardiometabolic	NASH_biomarker_GRS	T2D	ALL	47416	0.108035	0.0186216	6.56851e-09	0.00338231	0.00126023	0.00727743	0.111418	0.0186746	2.42762e-09	TRUE
LBP:P18428:OID20355:v1:Cardiometabolic	T2D_PGS	CAD	ALL	47416	0.108911	0.0172914	3.0034e-10	0.00255826	0.000718585	0.000370665	0.11147	0.0173015	1.173e-10	TRUE
LBP:P18428:OID20355:v1:Cardiometabolic	CAD_PGS	CAD	ALL	47416	0.322262	0.0176205	0	0.0019655	0.00064402	0.00227385	0.324227	0.0176114	0	TRUE
LBP:P18428:OID20355:v1:Cardiometabolic	T2D_PGS	CKD	ALL	47416	0.151255	0.0204289	1.32117e-13	0.00687765	0.00156859	1.16196e-05	0.158133	0.0204657	1.11022e-14	TRUE
LBP:P18428:OID20355:v1:Cardiometabolic	CAD_PGS	CKD	ALL	47416	0.0494339	0.0202821	0.0147969	0.00632904	0.00154782	4.33215e-05	0.0557629	0.0202931	0.00599824	TRUE
LBP:P18428:OID20355:v1:Cardiometabolic	CKD_PGS	CKD	ALL	47416	0.232476	0.020231	0	0.00471664	0.00149195	0.00157018	0.237193	0.020281	0	TRUE
LBP:P18428:OID20355:v1:Cardiometabolic	T2D_PGS	NASH	ALL	47416	0.119559	0.0383521	0.00182453	0.00645236	0.00191266	0.000742203	0.126011	0.0383237	0.00100874	TRUE
LBP:P18428:OID20355:v1:Cardiometabolic	NASH_biomarker_GRS	NASH	ALL	47416	0.24979	0.038689	1.07263e-10	0.00329353	0.00133015	0.0132839	0.253083	0.038676	6.00255e-11	TRUE
LBP:P18428:OID20355:v1:Cardiometabolic	T2D_PGS	T2D	EUR	44295	0.751509	0.0221538	0	0.00469516	0.00133723	0.000446226	0.756205	0.0221898	0	TRUE
LBP:P18428:OID20355:v1:Cardiometabolic	CAD_PGS	T2D	EUR	44295	0.115722	0.0200932	8.4468e-09	0.00539286	0.00137111	8.38166e-05	0.121115	0.0201054	1.70122e-09	TRUE
LBP:P18428:OID20355:v1:Cardiometabolic	NASH_biomarker_GRS	T2D	EUR	44295	0.123507	0.0196274	3.12212e-10	0.0033127	0.00130974	0.0114296	0.12682	0.0196928	1.19534e-10	TRUE
LBP:P18428:OID20355:v1:Cardiometabolic	T2D_PGS	CAD	EUR	44295	0.106219	0.0178111	2.46675e-09	0.00234677	0.000716968	0.00106343	0.108566	0.0178208	1.11443e-09	TRUE
LBP:P18428:OID20355:v1:Cardiometabolic	CAD_PGS	CAD	EUR	44295	0.323932	0.0182198	0	0.00200372	0.000670751	0.00281474	0.325935	0.0182052	0	TRUE
LBP:P18428:OID20355:v1:Cardiometabolic	T2D_PGS	CKD	EUR	44295	0.145862	0.0211295	5.08327e-12	0.00607306	0.00156455	0.000103745	0.151935	0.0211607	6.96776e-13	TRUE
LBP:P18428:OID20355:v1:Cardiometabolic	CAD_PGS	CKD	EUR	44295	0.0523054	0.020914	0.0123852	0.00614985	0.00156903	8.87291e-05	0.0584553	0.0209147	0.00519087	TRUE
LBP:P18428:OID20355:v1:Cardiometabolic	CKD_PGS	CKD	EUR	44295	0.233415	0.0209351	0	0.00477235	0.00151511	0.00163357	0.238188	0.0209807	0	TRUE
LBP:P18428:OID20355:v1:Cardiometabolic	T2D_PGS	NASH	EUR	44295	0.113766	0.0399535	0.00440702	0.00564789	0.00184199	0.00216804	0.119414	0.0399228	0.00277957	TRUE
LBP:P18428:OID20355:v1:Cardiometabolic	NASH_biomarker_GRS	NASH	EUR	44295	0.25613	0.040378	2.24891e-10	0.00331623	0.00140314	0.0181062	0.259446	0.0403628	1.29416e-10	TRUE
LBP:P18428:OID20355:v1:Cardiometabolic	T2D_PGS	T2D	ALL	47649	0.732336	0.0196374	0	0.0139338	0.00197185	1.59051e-12	0.74627	0.0197113	0	FALSE
LBP:P18428:OID20355:v1:Cardiometabolic	CAD_PGS	T2D	ALL	47649	0.113115	0.0178651	2.4258e-10	0.00901175	0.00193583	3.23603e-06	0.122127	0.0179316	9.71201e-12	FALSE
LBP:P18428:OID20355:v1:Cardiometabolic	CKD_PGS	T2D	ALL	47649	0.0334101	0.0178281	0.060929	0.00807325	0.00193181	2.9265e-05	0.0414833	0.0179	0.0204765	FALSE
LBP:P18428:OID20355:v1:Cardiometabolic	BMI_PGS	T2D	ALL	47649	0.165644	0.0177082	0	0.0181315	0.00206855	0	0.183776	0.0178078	0	FALSE
LBP:P18428:OID20355:v1:Cardiometabolic	NASH_biomarker_GRS	T2D	ALL	47649	0.0945401	0.0176614	8.65379e-08	0.00387159	0.00189083	0.0406026	0.0984117	0.0177684	3.04949e-08	FALSE
LBP:P18428:OID20355:v1:Cardiometabolic	BMI_GWAS_signif	T2D	ALL	47649	0.0857477	0.0176152	1.12828e-06	0.00809188	0.00192362	2.5925e-05	0.0938396	0.0176996	1.14677e-07	FALSE
LBP:P18428:OID20355:v1:Cardiometabolic	obesity_pPS	T2D	ALL	47649	0.0784276	0.0177515	9.95779e-06	0.00528921	0.00191704	0.00579689	0.0837168	0.0178702	2.80358e-06	FALSE
LBP:P18428:OID20355:v1:Cardiometabolic	T2D_PGS	CAD	ALL	47649	0.135281	0.0171123	2.66454e-15	0.00700934	0.00117782	2.66309e-09	0.14229	0.0171248	0	FALSE
LBP:P18428:OID20355:v1:Cardiometabolic	CAD_PGS	CAD	ALL	47649	0.320155	0.0174382	0	0.00354019	0.000941067	0.000168631	0.323695	0.0174336	0	FALSE
LBP:P18428:OID20355:v1:Cardiometabolic	CKD_PGS	CAD	ALL	47649	0.0357309	0.0166617	0.0319931	0.00354197	0.000958589	0.000219906	0.0392729	0.0166919	0.0186323	FALSE
LBP:P18428:OID20355:v1:Cardiometabolic	BMI_PGS	CAD	ALL	47649	0.0646623	0.016923	0.000132929	0.00804204	0.00127256	2.62324e-10	0.0727044	0.0169047	1.70163e-05	FALSE
LBP:P18428:OID20355:v1:Cardiometabolic	T2D_PGS	CKD	ALL	47649	0.186606	0.0202185	0	0.0148165	0.00213354	3.7963e-12	0.201423	0.0202872	0	FALSE
LBP:P18428:OID20355:v1:Cardiometabolic	CAD_PGS	CKD	ALL	47649	0.0573727	0.0199508	0.00403117	0.00964433	0.00203224	2.07825e-06	0.0670171	0.0199996	0.000805414	FALSE
LBP:P18428:OID20355:v1:Cardiometabolic	CKD_PGS	CKD	ALL	47649	0.240927	0.0198297	0	0.00883166	0.00200404	1.04847e-05	0.249758	0.0199172	0	FALSE
LBP:P18428:OID20355:v1:Cardiometabolic	BMI_PGS	CKD	ALL	47649	0.100126	0.0196723	3.58642e-07	0.0174442	0.00222759	4.88498e-15	0.11757	0.0197587	2.67675e-09	FALSE
LBP:P18428:OID20355:v1:Cardiometabolic	BMI_GWAS_signif	CKD	ALL	47649	0.0482694	0.0198886	0.0152245	0.00818607	0.00201236	4.74379e-05	0.0564555	0.019974	0.00470669	FALSE
LBP:P18428:OID20355:v1:Cardiometabolic	T2D_PGS	NASH	ALL	47649	0.181034	0.0375667	1.44289e-06	0.0168486	0.00272815	6.58138e-10	0.197882	0.0375171	1.33158e-07	FALSE
LBP:P18428:OID20355:v1:Cardiometabolic	CAD_PGS	NASH	ALL	47649	0.0760593	0.0371209	0.0404657	0.00954988	0.00209805	5.31893e-06	0.0856091	0.0371343	0.0211447	FALSE
LBP:P18428:OID20355:v1:Cardiometabolic	BMI_PGS	NASH	ALL	47649	0.0977213	0.0362509	0.00702425	0.0172835	0.00279639	6.38384e-10	0.115005	0.0364321	0.00159571	FALSE
LBP:P18428:OID20355:v1:Cardiometabolic	NASH_biomarker_GRS	NASH	ALL	47649	0.248164	0.0376907	4.57276e-11	0.00571744	0.00184278	0.00191825	0.253881	0.0377047	1.65739e-11	FALSE
LBP:P18428:OID20355:v1:Cardiometabolic	T2D_PGS	T2D	EUR	44478	0.762603	0.0208651	0	0.0136563	0.00208643	5.93867e-11	0.776259	0.0209551	0	FALSE
LBP:P18428:OID20355:v1:Cardiometabolic	CAD_PGS	T2D	EUR	44478	0.118397	0.0189332	4.01625e-10	0.00950018	0.00204662	3.45257e-06	0.127897	0.019003	1.69265e-11	FALSE
LBP:P18428:OID20355:v1:Cardiometabolic	CKD_PGS	T2D	EUR	44478	0.0387587	0.018963	0.0409621	0.00861	0.00204703	2.59825e-05	0.0473687	0.019044	0.0128704	FALSE
LBP:P18428:OID20355:v1:Cardiometabolic	BMI_PGS	T2D	EUR	44478	0.164526	0.018656	0	0.0190298	0.00220756	0	0.183556	0.0187539	0	FALSE
LBP:P18428:OID20355:v1:Cardiometabolic	NASH_biomarker_GRS	T2D	EUR	44478	0.110318	0.0186089	3.06261e-09	0.00399284	0.00199311	0.0451425	0.11431	0.0187314	1.04348e-09	FALSE
LBP:P18428:OID20355:v1:Cardiometabolic	BMI_GWAS_signif	T2D	EUR	44478	0.0862578	0.0186385	3.69337e-06	0.00861138	0.00205225	2.71577e-05	0.0948692	0.0187373	4.12446e-07	FALSE
LBP:P18428:OID20355:v1:Cardiometabolic	obesity_pPS	T2D	EUR	44478	0.0804325	0.0187791	1.84315e-05	0.00603992	0.00202724	0.00288825	0.0864724	0.0189088	4.80509e-06	FALSE
LBP:P18428:OID20355:v1:Cardiometabolic	T2D_PGS	CAD	EUR	44478	0.13245	0.0176316	5.81757e-14	0.00671852	0.00119117	1.69763e-08	0.139168	0.0176442	3.10862e-15	FALSE
LBP:P18428:OID20355:v1:Cardiometabolic	CAD_PGS	CAD	EUR	44478	0.322291	0.0180376	0	0.00343613	0.000960868	0.000348793	0.325727	0.0180272	0	FALSE
LBP:P18428:OID20355:v1:Cardiometabolic	CKD_PGS	CAD	EUR	44478	0.0329368	0.0172483	0.0561889	0.00378834	0.00099817	0.000147476	0.0367251	0.0172781	0.0335427	FALSE
LBP:P18428:OID20355:v1:Cardiometabolic	BMI_PGS	CAD	EUR	44478	0.0658101	0.0175388	0.000175243	0.00787822	0.00130041	1.37589e-09	0.0736883	0.0175187	2.59614e-05	FALSE
LBP:P18428:OID20355:v1:Cardiometabolic	T2D_PGS	CKD	EUR	44478	0.184087	0.0209028	0	0.014405	0.00219947	5.77975e-11	0.198492	0.0209681	0	FALSE
LBP:P18428:OID20355:v1:Cardiometabolic	CAD_PGS	CKD	EUR	44478	0.060696	0.020557	0.00315134	0.00935995	0.00209777	8.12511e-06	0.070056	0.0205995	0.000671761	FALSE
LBP:P18428:OID20355:v1:Cardiometabolic	CKD_PGS	CKD	EUR	44478	0.243205	0.020507	0	0.00879429	0.00207833	2.32212e-05	0.251999	0.020599	0	FALSE
LBP:P18428:OID20355:v1:Cardiometabolic	BMI_PGS	CKD	EUR	44478	0.105936	0.0203735	1.99612e-07	0.0170421	0.00229086	1.01252e-13	0.122978	0.0204783	1.90973e-09	FALSE
LBP:P18428:OID20355:v1:Cardiometabolic	BMI_GWAS_signif	CKD	EUR	44478	0.0444903	0.0205531	0.0304141	0.00815772	0.00208531	9.15344e-05	0.052648	0.0206536	0.0108003	FALSE
LBP:P18428:OID20355:v1:Cardiometabolic	T2D_PGS	NASH	EUR	44478	0.179713	0.0390025	4.07098e-06	0.0162151	0.00278693	5.94577e-09	0.195928	0.0389445	4.88071e-07	FALSE
LBP:P18428:OID20355:v1:Cardiometabolic	CAD_PGS	NASH	EUR	44478	0.0809105	0.0388956	0.0375077	0.00971675	0.00222034	1.20748e-05	0.0906272	0.0388985	0.0198146	FALSE
LBP:P18428:OID20355:v1:Cardiometabolic	BMI_PGS	NASH	EUR	44478	0.0975364	0.0377652	0.00980296	0.017585	0.00293286	2.02431e-09	0.115121	0.0379626	0.0024254	FALSE
LBP:P18428:OID20355:v1:Cardiometabolic	NASH_biomarker_GRS	NASH	EUR	44478	0.255022	0.0393901	9.52713e-11	0.00550502	0.0019513	0.00478441	0.260527	0.039405	3.804e-11	FALSE
LBP:P18428:OID20355:v1:Cardiometabolic	obesity_pPS	NASH	EUR	44478	0.0712517	0.0387621	0.066036	0.00544725	0.00198537	0.00607509	0.076699	0.0388327	0.0482555	FALSE
LBR:Q14739:OID21034:v1:Neurology	T2D_PGS	T2D	ALL	47642	0.725338	0.0207354	0	0.00263097	0.00118275	0.0261176	0.727969	0.020758	0	TRUE
LBR:Q14739:OID21034:v1:Neurology	CAD_PGS	T2D	ALL	47642	0.114245	0.0188983	1.49173e-09	0.00342743	0.0011738	0.00350096	0.117673	0.0189275	5.06665e-10	TRUE
LBR:Q14739:OID21034:v1:Neurology	BMI_PGS	T2D	ALL	47642	-0.0403724	0.0195087	0.0385036	-0.00566877	0.00128749	1.06777e-05	-0.0460411	0.0195309	0.018406	TRUE
LBR:Q14739:OID21034:v1:Neurology	liver_lipid_pPS	T2D	ALL	47642	0.0657159	0.0189405	0.00052124	-0.0064517	0.00130088	7.06868e-07	0.0592642	0.0189657	0.00177916	TRUE
LBR:Q14739:OID21034:v1:Neurology	lipodystrophy_pPS	T2D	ALL	47642	0.171995	0.0191607	0	0.00321042	0.00117444	0.00626503	0.175206	0.019203	0	TRUE
LBR:Q14739:OID21034:v1:Neurology	T2D_PGS	CAD	ALL	47642	0.108644	0.017267	3.13382e-10	0.00229235	0.00075294	0.00233044	0.110937	0.0172718	1.33634e-10	TRUE
LBR:Q14739:OID21034:v1:Neurology	CAD_PGS	CAD	ALL	47642	0.32333	0.0175741	0	0.00211197	0.00072724	0.00368326	0.325442	0.0175733	0	TRUE
LBR:Q14739:OID21034:v1:Neurology	lipodystrophy_pPS	CAD	ALL	47642	0.04719	0.0168539	0.00511115	0.00248417	0.000754687	0.000995996	0.0496742	0.016868	0.00323083	TRUE
LBR:Q14739:OID21034:v1:Neurology	T2D_PGS	CKD	ALL	47642	0.154526	0.0204744	4.44089e-14	0.00294065	0.000988364	0.0029273	0.157467	0.0204806	1.4877e-14	TRUE
LBR:Q14739:OID21034:v1:Neurology	CAD_PGS	CKD	ALL	47642	0.0514097	0.020337	0.0114748	0.0023658	0.000951954	0.0129478	0.0537755	0.0203475	0.00822104	TRUE
LBR:Q14739:OID21034:v1:Neurology	liver_lipid_pPS	CKD	ALL	47642	0.0562454	0.0202426	0.00545998	-0.00465544	0.00112523	3.51352e-05	0.05159	0.0202339	0.0107823	TRUE
LBR:Q14739:OID21034:v1:Neurology	T2D_PGS	NASH	ALL	47642	0.121033	0.0383432	0.00159637	0.00235364	0.00113833	0.0386751	0.123386	0.0383643	0.00129909	TRUE
LBR:Q14739:OID21034:v1:Neurology	BMI_PGS	NASH	ALL	47642	-0.0869813	0.0391988	0.0264882	-0.00462477	0.00153589	0.0026028	-0.091606	0.0391235	0.0192086	TRUE
LBR:Q14739:OID21034:v1:Neurology	lipodystrophy_pPS	NASH	ALL	47642	0.106436	0.0392059	0.0066319	0.00360022	0.00129468	0.00542296	0.110036	0.0391945	0.00499384	TRUE
LBR:Q14739:OID21034:v1:Neurology	CAD_PGS	T2D	EUR	44508	0.117946	0.0199977	3.67971e-09	0.00337015	0.00119706	0.00487232	0.121316	0.0200267	1.38064e-09	TRUE
LBR:Q14739:OID21034:v1:Neurology	BMI_PGS	T2D	EUR	44508	-0.057953	0.0206888	0.00509162	-0.00543835	0.0013063	3.13845e-05	-0.0633913	0.0207164	0.00221372	TRUE
LBR:Q14739:OID21034:v1:Neurology	liver_lipid_pPS	T2D	EUR	44508	0.0693738	0.0200796	0.000550408	-0.00665865	0.001356	9.08336e-07	0.0627151	0.0200956	0.00180332	TRUE
LBR:Q14739:OID21034:v1:Neurology	lipodystrophy_pPS	T2D	EUR	44508	0.175945	0.0202979	0	0.00368763	0.00120899	0.00228705	0.179633	0.0203443	0	TRUE
LBR:Q14739:OID21034:v1:Neurology	T2D_PGS	CAD	EUR	44508	0.10532	0.0177753	3.12106e-09	0.00243978	0.000798418	0.00224482	0.10776	0.0177791	1.35224e-09	TRUE
LBR:Q14739:OID21034:v1:Neurology	CAD_PGS	CAD	EUR	44508	0.3256	0.0181568	0	0.00217631	0.000766178	0.00450471	0.327776	0.0181528	0	TRUE
LBR:Q14739:OID21034:v1:Neurology	lipodystrophy_pPS	CAD	EUR	44508	0.0448034	0.0173569	0.00984281	0.00277379	0.0008065	0.000583239	0.0475771	0.0173724	0.00616898	TRUE
LBR:Q14739:OID21034:v1:Neurology	T2D_PGS	CKD	EUR	44508	0.14904	0.0211862	1.99551e-12	0.00280053	0.000992182	0.00476361	0.151841	0.0211891	7.72271e-13	TRUE
LBR:Q14739:OID21034:v1:Neurology	CAD_PGS	CKD	EUR	44508	0.0550168	0.0209706	0.00870273	0.00207541	0.000946468	0.0283221	0.0570922	0.0209794	0.00650171	TRUE
LBR:Q14739:OID21034:v1:Neurology	liver_lipid_pPS	CKD	EUR	44508	0.0614934	0.0209496	0.0033323	-0.00459249	0.00114889	6.40571e-05	0.0569009	0.0209456	0.00659559	TRUE
LBR:Q14739:OID21034:v1:Neurology	BMI_PGS	NASH	EUR	44508	-0.0969065	0.0410057	0.0181157	-0.00481942	0.00163961	0.00328884	-0.101726	0.040934	0.0129508	TRUE
LBR:Q14739:OID21034:v1:Neurology	lipodystrophy_pPS	NASH	EUR	44508	0.0991925	0.0405401	0.0144141	0.00334189	0.00131279	0.0109078	0.102534	0.0405119	0.0113747	TRUE
LBR:Q14739:OID21034:v1:Neurology	T2D_PGS	T2D	ALL	47875	0.736904	0.0195546	0	0.0083312	0.00170828	1.0774e-06	0.745235	0.0195841	0	FALSE
LBR:Q14739:OID21034:v1:Neurology	CAD_PGS	T2D	ALL	47875	0.117351	0.0178359	4.72031e-11	0.00589276	0.00167824	0.00044598	0.123244	0.0179003	5.77716e-12	FALSE
LBR:Q14739:OID21034:v1:Neurology	CKD_PGS	T2D	ALL	47875	0.0414249	0.0178653	0.0204095	0.00372625	0.00169129	0.027581	0.0451512	0.0179219	0.0117578	FALSE
LBR:Q14739:OID21034:v1:Neurology	BMI_PGS	T2D	ALL	47875	0.182426	0.0177958	0	0.0046242	0.00165388	0.00517452	0.18705	0.017862	0	FALSE
LBR:Q14739:OID21034:v1:Neurology	liver_lipid_pPS	T2D	ALL	47875	0.0693278	0.0180712	0.000124866	-0.00748207	0.00171915	1.3478e-05	0.0618457	0.0181236	0.000643824	FALSE
LBR:Q14739:OID21034:v1:Neurology	lipodystrophy_pPS	T2D	ALL	47875	0.141499	0.0183321	1.17684e-14	0.00383936	0.00167658	0.0220214	0.145338	0.018404	2.88658e-15	FALSE
LBR:Q14739:OID21034:v1:Neurology	T2D_PGS	CAD	ALL	47875	0.135682	0.0170821	1.9984e-15	0.00579957	0.00108022	7.9228e-08	0.141481	0.0170858	2.22045e-16	FALSE
LBR:Q14739:OID21034:v1:Neurology	CAD_PGS	CAD	ALL	47875	0.321523	0.017395	0	0.00327252	0.000968544	0.000728029	0.324795	0.0174001	0	FALSE
LBR:Q14739:OID21034:v1:Neurology	CKD_PGS	CAD	ALL	47875	0.0349912	0.0167535	0.0367449	0.00226617	0.000981229	0.0209147	0.0372574	0.016753	0.0261534	FALSE
LBR:Q14739:OID21034:v1:Neurology	BMI_PGS	CAD	ALL	47875	0.0748086	0.016914	9.73886e-06	0.00298139	0.000958031	0.00185826	0.07779	0.0169521	4.45803e-06	FALSE
LBR:Q14739:OID21034:v1:Neurology	lipodystrophy_pPS	CAD	ALL	47875	0.0437738	0.0167381	0.00891691	0.00307559	0.000970681	0.00153235	0.0468493	0.0167657	0.00520028	FALSE
LBR:Q14739:OID21034:v1:Neurology	T2D_PGS	CKD	ALL	47875	0.192909	0.0202554	0	0.00778583	0.00147811	1.3835e-07	0.200695	0.0202854	0	FALSE
LBR:Q14739:OID21034:v1:Neurology	CAD_PGS	CKD	ALL	47875	0.0614879	0.0200353	0.0021479	0.00407166	0.00136949	0.0029479	0.0655595	0.0200658	0.00108604	FALSE
LBR:Q14739:OID21034:v1:Neurology	CKD_PGS	CKD	ALL	47875	0.245207	0.0199107	0	0.00286648	0.0013671	0.0360144	0.248074	0.0199554	0	FALSE
LBR:Q14739:OID21034:v1:Neurology	liver_lipid_pPS	CKD	ALL	47875	0.0607005	0.0200018	0.00240731	-0.00574436	0.00144795	7.27121e-05	0.0549561	0.0200208	0.00605191	FALSE
LBR:Q14739:OID21034:v1:Neurology	T2D_PGS	NASH	ALL	47875	0.185809	0.0375338	7.40457e-07	0.00986254	0.00192378	2.94964e-07	0.195672	0.0375052	1.81659e-07	FALSE
LBR:Q14739:OID21034:v1:Neurology	CAD_PGS	NASH	ALL	47875	0.0777621	0.0370391	0.0357763	0.00496349	0.00165393	0.00269069	0.0827256	0.0370209	0.025446	FALSE
LBR:Q14739:OID21034:v1:Neurology	BMI_PGS	NASH	ALL	47875	0.0981459	0.0367737	0.00760972	0.0057775	0.00165719	0.000489724	0.103923	0.0368198	0.00476532	FALSE
LBR:Q14739:OID21034:v1:Neurology	lipodystrophy_pPS	NASH	ALL	47875	0.0923428	0.0387998	0.0173135	0.00516434	0.00168468	0.00217326	0.0975071	0.0388075	0.011985	FALSE
LBR:Q14739:OID21034:v1:Neurology	T2D_PGS	T2D	EUR	44690	0.766034	0.0207702	0	0.00828056	0.00174791	2.16459e-06	0.774314	0.0207977	0	FALSE
LBR:Q14739:OID21034:v1:Neurology	CAD_PGS	T2D	EUR	44690	0.123264	0.018878	6.59826e-11	0.00554806	0.00171901	0.00124891	0.128812	0.0189454	1.05254e-11	FALSE
LBR:Q14739:OID21034:v1:Neurology	CKD_PGS	T2D	EUR	44690	0.047467	0.0190139	0.0125447	0.00431749	0.00174145	0.0131658	0.0517845	0.0190583	0.00658452	FALSE
LBR:Q14739:OID21034:v1:Neurology	BMI_PGS	T2D	EUR	44690	0.181595	0.0187541	0	0.00493767	0.0016932	0.00354354	0.186532	0.0188225	0	FALSE
LBR:Q14739:OID21034:v1:Neurology	liver_lipid_pPS	T2D	EUR	44690	0.0726893	0.0191411	0.000146137	-0.00794444	0.00177909	7.98994e-06	0.0647449	0.0191858	0.000739162	FALSE
LBR:Q14739:OID21034:v1:Neurology	lipodystrophy_pPS	T2D	EUR	44690	0.141467	0.0194084	3.12417e-13	0.00466446	0.00172651	0.0068993	0.146131	0.0194826	6.35048e-14	FALSE
LBR:Q14739:OID21034:v1:Neurology	T2D_PGS	CAD	EUR	44690	0.132208	0.0175868	5.59552e-14	0.00615747	0.00114326	7.20932e-08	0.138365	0.01759	3.55271e-15	FALSE
LBR:Q14739:OID21034:v1:Neurology	CAD_PGS	CAD	EUR	44690	0.324567	0.0179768	0	0.00328351	0.00101563	0.00122501	0.32785	0.0179797	0	FALSE
LBR:Q14739:OID21034:v1:Neurology	CKD_PGS	CAD	EUR	44690	0.0320806	0.0173241	0.0640557	0.00246215	0.00103527	0.0173945	0.0345428	0.0173261	0.0461866	FALSE
LBR:Q14739:OID21034:v1:Neurology	BMI_PGS	CAD	EUR	44690	0.0755726	0.0175269	1.61925e-05	0.00293601	0.00100392	0.0034495	0.0785086	0.017566	7.84613e-06	FALSE
LBR:Q14739:OID21034:v1:Neurology	lipodystrophy_pPS	CAD	EUR	44690	0.0408775	0.017251	0.0178087	0.00339585	0.00102571	0.000930485	0.0442734	0.0172822	0.0104133	FALSE
LBR:Q14739:OID21034:v1:Neurology	T2D_PGS	CKD	EUR	44690	0.190569	0.0209529	0	0.0076857	0.00151647	4.01703e-07	0.198255	0.02098	0	FALSE
LBR:Q14739:OID21034:v1:Neurology	CAD_PGS	CKD	EUR	44690	0.0654018	0.0206434	0.00153403	0.00359476	0.0013904	0.00972642	0.0689966	0.0206741	0.000845813	FALSE
LBR:Q14739:OID21034:v1:Neurology	CKD_PGS	CKD	EUR	44690	0.24744	0.0205832	0	0.00298726	0.00140022	0.0328896	0.250427	0.0206258	0	FALSE
LBR:Q14739:OID21034:v1:Neurology	liver_lipid_pPS	CKD	EUR	44690	0.0661217	0.0207118	0.00141067	-0.00582228	0.00148556	8.88254e-05	0.0602994	0.020739	0.00364294	FALSE
LBR:Q14739:OID21034:v1:Neurology	T2D_PGS	NASH	EUR	44690	0.187889	0.0389702	1.42588e-06	0.00985267	0.00200247	8.64326e-07	0.197742	0.0389288	3.7827e-07	FALSE
LBR:Q14739:OID21034:v1:Neurology	CAD_PGS	NASH	EUR	44690	0.0812352	0.0386304	0.035476	0.00427796	0.00171023	0.0123704	0.0855132	0.0386104	0.0267757	FALSE
LBR:Q14739:OID21034:v1:Neurology	BMI_PGS	NASH	EUR	44690	0.0982572	0.038285	0.0102741	0.00557141	0.00170583	0.00109041	0.103829	0.0383264	0.00674739	FALSE
LBR:Q14739:OID21034:v1:Neurology	obesity_pPS	NASH	EUR	44690	0.0759378	0.0390412	0.0517665	0.00409522	0.0016617	0.0137215	0.080033	0.0390405	0.0403642	FALSE
LBR:Q14739:OID21034:v1:Neurology	lipodystrophy_pPS	NASH	EUR	44690	0.0835128	0.0401293	0.0374254	0.00500156	0.0017611	0.00451095	0.0885143	0.0401239	0.0273821	FALSE
LCAT:P04180:OID30677:v1:Inflammation_II	T2D_PGS	T2D	ALL	47681	0.723223	0.020769	0	0.00447435	0.00114415	9.20503e-05	0.727698	0.0207798	0	TRUE
LCAT:P04180:OID30677:v1:Inflammation_II	CAD_PGS	T2D	ALL	47681	0.10728	0.0188246	1.20573e-08	0.00439502	0.00118024	0.000196216	0.111675	0.0188646	3.22318e-09	TRUE
LCAT:P04180:OID30677:v1:Inflammation_II	BMI_PGS	T2D	ALL	47681	-0.0359269	0.0194218	0.0643393	-0.00998917	0.00157007	1.98845e-10	-0.0459161	0.0194342	0.0181453	TRUE
LCAT:P04180:OID30677:v1:Inflammation_II	NASH_biomarker_GRS	T2D	ALL	47681	0.121412	0.0186362	7.27587e-11	-0.00694297	0.00134134	2.2653e-07	0.114469	0.018665	8.63353e-10	TRUE
LCAT:P04180:OID30677:v1:Inflammation_II	liver_lipid_pPS	T2D	ALL	47681	0.0722116	0.0190021	0.000144579	-0.0123308	0.0017309	1.04872e-12	0.0598808	0.0190199	0.00164213	TRUE
LCAT:P04180:OID30677:v1:Inflammation_II	beta_cell_pPS	T2D	ALL	47681	0.240535	0.0187849	0	0.00247632	0.00109426	0.0236355	0.243012	0.0188239	0	TRUE
LCAT:P04180:OID30677:v1:Inflammation_II	lipodystrophy_pPS	T2D	ALL	47681	0.169336	0.0191342	0	0.0058778	0.0012517	2.65499e-06	0.175214	0.0191657	0	TRUE
LCAT:P04180:OID30677:v1:Inflammation_II	T2D_PGS	CAD	ALL	47681	0.109355	0.0172485	2.29841e-10	0.00142311	0.000579375	0.0140383	0.110778	0.0172343	1.29503e-10	TRUE
LCAT:P04180:OID30677:v1:Inflammation_II	CAD_PGS	CAD	ALL	47681	0.321006	0.0174834	0	0.00123035	0.000554039	0.0263713	0.322237	0.0174806	0	TRUE
LCAT:P04180:OID30677:v1:Inflammation_II	beta_cell_pPS	CAD	ALL	47681	0.0500749	0.0169419	0.00311987	0.000827246	0.000403464	0.0403293	0.0509021	0.0169383	0.00265445	TRUE
LCAT:P04180:OID30677:v1:Inflammation_II	lipodystrophy_pPS	CAD	ALL	47681	0.0428579	0.0168306	0.010883	0.0017002	0.000655989	0.00954731	0.0445581	0.0168187	0.00806527	TRUE
LCAT:P04180:OID30677:v1:Inflammation_II	T2D_PGS	NASH	ALL	47681	0.129607	0.0383353	0.000722538	0.00575675	0.00185002	0.00186001	0.135364	0.0383004	0.000408908	TRUE
LCAT:P04180:OID30677:v1:Inflammation_II	BMI_PGS	NASH	ALL	47681	-0.0768814	0.0390569	0.0490169	-0.00850327	0.00235238	0.000300631	-0.0853846	0.0389571	0.028397	TRUE
LCAT:P04180:OID30677:v1:Inflammation_II	NASH_biomarker_GRS	NASH	ALL	47681	0.263055	0.0389003	1.35834e-11	-0.00621852	0.00187485	0.000910497	0.256836	0.0388091	3.6424e-11	TRUE
LCAT:P04180:OID30677:v1:Inflammation_II	BMI_GWAS_signif	NASH	ALL	47681	-0.122453	0.037929	0.00124453	-0.00364966	0.00147646	0.0134397	-0.126103	0.0379197	0.000882559	TRUE
LCAT:P04180:OID30677:v1:Inflammation_II	T2D_GWAS_signif	NASH	ALL	47681	0.0837273	0.0371297	0.0241337	0.00318554	0.00144067	0.0270249	0.0869129	0.0371046	0.0191614	TRUE
LCAT:P04180:OID30677:v1:Inflammation_II	lipodystrophy_pPS	NASH	ALL	47681	0.100599	0.0388003	0.00952124	0.00656126	0.00198296	0.000936898	0.107161	0.0387875	0.00573148	TRUE
LCAT:P04180:OID30677:v1:Inflammation_II	T2D_PGS	T2D	EUR	44538	0.750538	0.0220591	0	0.00463665	0.00118935	9.68038e-05	0.755174	0.0220706	0	TRUE
LCAT:P04180:OID30677:v1:Inflammation_II	CAD_PGS	T2D	EUR	44538	0.111164	0.0199271	2.42525e-08	0.0040562	0.00121024	0.000803576	0.11522	0.0199716	7.96453e-09	TRUE
LCAT:P04180:OID30677:v1:Inflammation_II	BMI_PGS	T2D	EUR	44538	-0.054342	0.0205898	0.00830847	-0.0102397	0.00166913	8.52862e-10	-0.0645817	0.0206076	0.00172509	TRUE
LCAT:P04180:OID30677:v1:Inflammation_II	NASH_biomarker_GRS	T2D	EUR	44538	0.138501	0.0196596	1.85563e-12	-0.00728958	0.00141912	2.7959e-07	0.131211	0.0196875	2.65261e-11	TRUE
LCAT:P04180:OID30677:v1:Inflammation_II	liver_lipid_pPS	T2D	EUR	44538	0.0793924	0.0201426	8.09651e-05	-0.0132408	0.00191372	4.55214e-12	0.0661516	0.0201419	0.00102243	TRUE
LCAT:P04180:OID30677:v1:Inflammation_II	beta_cell_pPS	T2D	EUR	44538	0.244495	0.0199165	0	0.0025432	0.00113034	0.0244533	0.247038	0.0199648	0	TRUE
LCAT:P04180:OID30677:v1:Inflammation_II	lipodystrophy_pPS	T2D	EUR	44538	0.174175	0.020252	0	0.0056798	0.00129213	1.10424e-05	0.179855	0.0202862	0	TRUE
LCAT:P04180:OID30677:v1:Inflammation_II	T2D_PGS	CAD	EUR	44538	0.106827	0.0177799	1.87476e-09	0.00132188	0.000597184	0.0268614	0.108149	0.0177611	1.13567e-09	TRUE
LCAT:P04180:OID30677:v1:Inflammation_II	CAD_PGS	CAD	EUR	44538	0.324245	0.01807	0	0.00103462	0.000526941	0.0495946	0.325279	0.0180667	0	TRUE
LCAT:P04180:OID30677:v1:Inflammation_II	lipodystrophy_pPS	CAD	EUR	44538	0.0415278	0.0173415	0.0166339	0.00153681	0.000661359	0.0201406	0.0430646	0.0173308	0.0129605	TRUE
LCAT:P04180:OID30677:v1:Inflammation_II	T2D_PGS	NASH	EUR	44538	0.121707	0.0400084	0.00234982	0.00566492	0.00192309	0.00322179	0.127372	0.0399548	0.00143309	TRUE
LCAT:P04180:OID30677:v1:Inflammation_II	BMI_PGS	NASH	EUR	44538	-0.087382	0.0409572	0.0328841	-0.00863365	0.00254958	0.000708402	-0.0960156	0.0408378	0.0187157	TRUE
LCAT:P04180:OID30677:v1:Inflammation_II	NASH_biomarker_GRS	NASH	EUR	44538	0.270869	0.0407006	2.83027e-11	-0.00630829	0.0019777	0.00142411	0.26456	0.0405844	7.08855e-11	TRUE
LCAT:P04180:OID30677:v1:Inflammation_II	BMI_GWAS_signif	NASH	EUR	44538	-0.13222	0.0393777	0.000785838	-0.00350112	0.00149123	0.0188847	-0.135721	0.0393588	0.000564129	TRUE
LCAT:P04180:OID30677:v1:Inflammation_II	T2D_GWAS_signif	NASH	EUR	44538	0.0817516	0.0385256	0.0338371	0.00318394	0.00146591	0.0298564	0.0849356	0.0385084	0.0274095	TRUE
LCAT:P04180:OID30677:v1:Inflammation_II	lipodystrophy_pPS	NASH	EUR	44538	0.0955679	0.0403994	0.0180021	0.00621909	0.00202342	0.00211525	0.101787	0.0403935	0.0117393	TRUE
LCAT:P04180:OID30677:v1:Inflammation_II	T2D_PGS	T2D	ALL	47915	0.72473	0.0196291	0	0.0208943	0.00216042	0	0.745624	0.0196372	0	FALSE
LCAT:P04180:OID30677:v1:Inflammation_II	CAD_PGS	T2D	ALL	47915	0.104305	0.0177775	4.43078e-09	0.012872	0.00209684	8.31599e-10	0.117177	0.0178587	5.33158e-11	FALSE
LCAT:P04180:OID30677:v1:Inflammation_II	BMI_PGS	T2D	ALL	47915	0.177504	0.0176908	0	0.00722409	0.00205784	0.000447239	0.184728	0.0177782	0	FALSE
LCAT:P04180:OID30677:v1:Inflammation_II	NASH_biomarker_GRS	T2D	ALL	47915	0.111644	0.017772	3.34225e-10	-0.0104121	0.00209075	6.35617e-07	0.101232	0.0178533	1.42613e-08	FALSE
LCAT:P04180:OID30677:v1:Inflammation_II	liver_lipid_pPS	T2D	ALL	47915	0.0854051	0.0180455	2.21482e-06	-0.0226402	0.00233772	0	0.0627649	0.0181242	0.000534095	FALSE
LCAT:P04180:OID30677:v1:Inflammation_II	beta_cell_pPS	T2D	ALL	47915	0.21033	0.0177926	0	0.0041034	0.00201453	0.0416601	0.214433	0.0178725	0	FALSE
LCAT:P04180:OID30677:v1:Inflammation_II	lipodystrophy_pPS	T2D	ALL	47915	0.132912	0.0182871	3.64597e-13	0.0112339	0.00208032	6.66044e-08	0.144146	0.0183761	4.44089e-15	FALSE
LCAT:P04180:OID30677:v1:Inflammation_II	T2D_PGS	CAD	ALL	47915	0.134181	0.0171049	4.44089e-15	0.00735806	0.00123794	2.78481e-09	0.141539	0.0170569	0	FALSE
LCAT:P04180:OID30677:v1:Inflammation_II	CAD_PGS	CAD	ALL	47915	0.317903	0.0173193	0	0.00389178	0.000865401	6.88918e-06	0.321795	0.017314	0	FALSE
LCAT:P04180:OID30677:v1:Inflammation_II	BMI_PGS	CAD	ALL	47915	0.0721297	0.0168719	1.91008e-05	0.00270431	0.000804657	0.000777119	0.074834	0.0168577	9.03053e-06	FALSE
LCAT:P04180:OID30677:v1:Inflammation_II	CAD_GWAS_signif	CAD	ALL	47915	0.204724	0.0168957	0	0.001462	0.000724497	0.0435961	0.206186	0.0169004	0	FALSE
LCAT:P04180:OID30677:v1:Inflammation_II	beta_cell_pPS	CAD	ALL	47915	0.0480101	0.0168106	0.00429106	0.00175984	0.000750518	0.0190355	0.0497699	0.0168116	0.00307188	FALSE
LCAT:P04180:OID30677:v1:Inflammation_II	lipodystrophy_pPS	CAD	ALL	47915	0.0375538	0.0167251	0.0247457	0.00384501	0.000882949	1.33225e-05	0.0413988	0.0167231	0.0133031	FALSE
LCAT:P04180:OID30677:v1:Inflammation_II	T2D_PGS	CKD	ALL	47915	0.198078	0.020277	0	0.00547052	0.0013963	8.9337e-05	0.203548	0.0202707	0	FALSE
LCAT:P04180:OID30677:v1:Inflammation_II	CAD_PGS	CKD	ALL	47915	0.0619615	0.0199215	0.00186906	0.00299058	0.000889848	0.000777242	0.0649521	0.0199063	0.00110281	FALSE
LCAT:P04180:OID30677:v1:Inflammation_II	BMI_PGS	CKD	ALL	47915	0.113645	0.019825	9.90112e-09	0.00152068	0.000689876	0.027505	0.115166	0.0198227	6.25435e-09	FALSE
LCAT:P04180:OID30677:v1:Inflammation_II	liver_lipid_pPS	CKD	ALL	47915	0.058925	0.0199854	0.00319422	-0.00615919	0.00140222	1.12084e-05	0.0527658	0.0199796	0.00826651	FALSE
LCAT:P04180:OID30677:v1:Inflammation_II	T2D_PGS	NASH	ALL	47915	0.184365	0.0376703	9.87132e-07	0.0234368	0.00330375	1.30296e-12	0.207802	0.0374721	2.931e-08	FALSE
LCAT:P04180:OID30677:v1:Inflammation_II	CAD_PGS	NASH	ALL	47915	0.0730945	0.0367614	0.0467733	0.0148914	0.00264175	1.73098e-08	0.0879859	0.0367581	0.0166819	FALSE
LCAT:P04180:OID30677:v1:Inflammation_II	BMI_PGS	NASH	ALL	47915	0.0979553	0.0365309	0.00733061	0.0106515	0.00238399	7.89878e-06	0.108607	0.0366294	0.00302668	FALSE
LCAT:P04180:OID30677:v1:Inflammation_II	NASH_biomarker_GRS	NASH	ALL	47915	0.266866	0.037994	2.15739e-12	-0.00913087	0.00229609	6.98766e-05	0.257735	0.0379663	1.1328e-11	FALSE
LCAT:P04180:OID30677:v1:Inflammation_II	T2D_GWAS_signif	NASH	ALL	47915	0.0736448	0.0363134	0.0425571	0.00611064	0.00214169	0.00432834	0.0797554	0.0363048	0.0280329	FALSE
LCAT:P04180:OID30677:v1:Inflammation_II	lipodystrophy_pPS	NASH	ALL	47915	0.0819867	0.0384155	0.0328259	0.012215	0.00243183	5.08758e-07	0.0942017	0.0384477	0.0142806	FALSE
LCAT:P04180:OID30677:v1:Inflammation_II	T2D_PGS	T2D	EUR	44719	0.753027	0.0208442	0	0.0221415	0.00228444	0	0.775169	0.0208393	0	FALSE
LCAT:P04180:OID30677:v1:Inflammation_II	CAD_PGS	T2D	EUR	44719	0.110232	0.0188274	4.77343e-09	0.0125269	0.00219737	1.19214e-08	0.122759	0.0189194	8.6678e-11	FALSE
LCAT:P04180:OID30677:v1:Inflammation_II	BMI_PGS	T2D	EUR	44719	0.174945	0.0186474	0	0.00801782	0.00216691	0.000215495	0.182963	0.0187344	0	FALSE
LCAT:P04180:OID30677:v1:Inflammation_II	NASH_biomarker_GRS	T2D	EUR	44719	0.129174	0.0187274	5.28932e-12	-0.0107701	0.00219203	8.95613e-07	0.118404	0.0188156	3.11692e-10	FALSE
LCAT:P04180:OID30677:v1:Inflammation_II	liver_lipid_pPS	T2D	EUR	44719	0.0935196	0.0190989	9.75121e-07	-0.0250654	0.00252504	0	0.0684542	0.0191568	0.000352436	FALSE
LCAT:P04180:OID30677:v1:Inflammation_II	beta_cell_pPS	T2D	EUR	44719	0.212189	0.0188369	0	0.00420257	0.00210871	0.0462657	0.216392	0.0189385	0	FALSE
LCAT:P04180:OID30677:v1:Inflammation_II	lipodystrophy_pPS	T2D	EUR	44719	0.134198	0.0193434	3.98614e-12	0.0109058	0.00217687	5.4476e-07	0.145104	0.0194341	8.23785e-14	FALSE
LCAT:P04180:OID30677:v1:Inflammation_II	T2D_PGS	CAD	EUR	44719	0.131318	0.0176425	9.81437e-14	0.00729426	0.00128872	1.513e-08	0.138612	0.0175839	3.10862e-15	FALSE
LCAT:P04180:OID30677:v1:Inflammation_II	CAD_PGS	CAD	EUR	44719	0.321616	0.0179087	0	0.00353496	0.000853798	3.4689e-05	0.325151	0.0179029	0	FALSE
LCAT:P04180:OID30677:v1:Inflammation_II	BMI_PGS	CAD	EUR	44719	0.0719673	0.0174953	3.89658e-05	0.00275428	0.000819312	0.00077464	0.0747216	0.0174756	1.9047e-05	FALSE
LCAT:P04180:OID30677:v1:Inflammation_II	T2D_GWAS_signif	CAD	EUR	44719	0.0509516	0.0175947	0.00378144	0.00147774	0.000742813	0.0466595	0.0524293	0.017595	0.00288458	FALSE
LCAT:P04180:OID30677:v1:Inflammation_II	beta_cell_pPS	CAD	EUR	44719	0.0461075	0.0173408	0.00783975	0.00178997	0.000754296	0.0176428	0.0478974	0.0173408	0.00574277	FALSE
LCAT:P04180:OID30677:v1:Inflammation_II	lipodystrophy_pPS	CAD	EUR	44719	0.0357672	0.0172483	0.0381103	0.00360258	0.000880823	4.31353e-05	0.0393698	0.017248	0.0224558	FALSE
LCAT:P04180:OID30677:v1:Inflammation_II	T2D_PGS	CKD	EUR	44719	0.195429	0.0209857	0	0.00561434	0.00148149	0.000150849	0.201044	0.0209817	0	FALSE
LCAT:P04180:OID30677:v1:Inflammation_II	CAD_PGS	CKD	EUR	44719	0.0654443	0.0205254	0.00143037	0.00277936	0.000893019	0.00185621	0.0682237	0.0205167	0.000883334	FALSE
LCAT:P04180:OID30677:v1:Inflammation_II	BMI_PGS	CKD	EUR	44719	0.11905	0.0205879	7.36043e-09	0.00159867	0.000725865	0.0276343	0.120648	0.0205832	4.58702e-09	FALSE
LCAT:P04180:OID30677:v1:Inflammation_II	liver_lipid_pPS	CKD	EUR	44719	0.0635619	0.0207008	0.00213699	-0.00652858	0.00151446	1.62649e-05	0.0570334	0.0206969	0.0058575	FALSE
LCAT:P04180:OID30677:v1:Inflammation_II	T2D_PGS	NASH	EUR	44719	0.1807	0.0392224	4.08391e-06	0.0239299	0.00345853	4.54481e-12	0.20463	0.0389555	1.49708e-07	FALSE
LCAT:P04180:OID30677:v1:Inflammation_II	CAD_PGS	NASH	EUR	44719	0.0786842	0.0384825	0.0408868	0.0145666	0.00273806	1.03746e-07	0.0932507	0.0384681	0.0153461	FALSE
LCAT:P04180:OID30677:v1:Inflammation_II	BMI_PGS	NASH	EUR	44719	0.0984359	0.038108	0.00979228	0.0102926	0.00244791	2.61464e-05	0.108729	0.0382171	0.00444084	FALSE
LCAT:P04180:OID30677:v1:Inflammation_II	NASH_biomarker_GRS	NASH	EUR	44719	0.274925	0.0397844	4.83391e-12	-0.00932792	0.00240875	0.000107716	0.265597	0.0397546	2.37461e-11	FALSE
LCAT:P04180:OID30677:v1:Inflammation_II	lipodystrophy_pPS	NASH	EUR	44719	0.0747784	0.0399914	0.0615034	0.0122194	0.00251433	1.17452e-06	0.0869977	0.0400292	0.0297535	FALSE
LCN15:Q6UWW0:OID31032:v1:Neurology_II	liver_lipid_pPS	T2D	ALL	47530	0.0508577	0.0189985	0.0074298	0.00252261	0.000898806	0.00500634	0.0533803	0.0189977	0.00495669	TRUE
LCN15:Q6UWW0:OID31032:v1:Neurology_II	proinsulin_pPS	T2D	ALL	47530	0.093858	0.0197247	1.95133e-06	0.00175408	0.000870582	0.0439218	0.095612	0.0197363	1.26948e-06	TRUE
LCN15:Q6UWW0:OID31032:v1:Neurology_II	T2D_PGS	CAD	ALL	47530	0.110022	0.0172682	1.87306e-10	0.00176352	0.000613166	0.00402629	0.111786	0.0172733	9.69615e-11	TRUE
LCN15:Q6UWW0:OID31032:v1:Neurology_II	T2D_PGS	CKD	ALL	47530	0.139527	0.0200521	3.44591e-12	0.0159409	0.00326423	1.04206e-06	0.155468	0.0203503	2.17604e-14	TRUE
LCN15:Q6UWW0:OID31032:v1:Neurology_II	CKD_PGS	CKD	ALL	47530	0.214774	0.0201105	0	0.020051	0.00319768	3.59953e-10	0.234825	0.0202681	0	TRUE
LCN15:Q6UWW0:OID31032:v1:Neurology_II	CKD_GWAS_signif	CKD	ALL	47530	0.138324	0.0199369	3.97371e-12	0.0148591	0.00314847	2.3647e-06	0.153184	0.0201846	3.21965e-14	TRUE
LCN15:Q6UWW0:OID31032:v1:Neurology_II	liver_lipid_pPS	CKD	ALL	47530	0.0397214	0.0200482	0.0475585	0.00768294	0.00316017	0.0150497	0.0474043	0.0203095	0.0195908	TRUE
LCN15:Q6UWW0:OID31032:v1:Neurology_II	CKD_GWAS_signif	T2D	EUR	44385	-0.0525128	0.0199851	0.00859904	0.00467515	0.00113375	3.7296e-05	-0.0478376	0.0200118	0.0168268	TRUE
LCN15:Q6UWW0:OID31032:v1:Neurology_II	liver_lipid_pPS	T2D	EUR	44385	0.054984	0.0201241	0.00629035	0.00287744	0.000995394	0.00384314	0.0578614	0.0201194	0.00402881	TRUE
LCN15:Q6UWW0:OID31032:v1:Neurology_II	beta_cell_pPS	T2D	EUR	44385	0.251018	0.0199706	0	-0.00293096	0.00103604	0.00466925	0.248087	0.0199812	0	TRUE
LCN15:Q6UWW0:OID31032:v1:Neurology_II	T2D_PGS	CAD	EUR	44385	0.105973	0.0177917	2.5796e-09	0.00183451	0.000654307	0.00505141	0.107808	0.0177983	1.38526e-09	TRUE
LCN15:Q6UWW0:OID31032:v1:Neurology_II	T2D_PGS	CKD	EUR	44385	0.13184	0.0207687	2.18127e-10	0.0168333	0.0033824	6.46648e-07	0.148673	0.0210688	1.70686e-12	TRUE
LCN15:Q6UWW0:OID31032:v1:Neurology_II	CKD_PGS	CKD	EUR	44385	0.215044	0.0208204	0	0.0204616	0.00332794	7.82527e-10	0.235506	0.020984	0	TRUE
LCN15:Q6UWW0:OID31032:v1:Neurology_II	CKD_GWAS_signif	CKD	EUR	44385	0.140047	0.0205959	1.04807e-11	0.0158496	0.00326389	1.19744e-06	0.155896	0.0208649	7.92699e-14	TRUE
LCN15:Q6UWW0:OID31032:v1:Neurology_II	liver_lipid_pPS	CKD	EUR	44385	0.0425795	0.0207556	0.0402209	0.00936519	0.00327657	0.00426018	0.0519447	0.0210208	0.0134696	TRUE
LCN15:Q6UWW0:OID31032:v1:Neurology_II	CKD_PGS	T2D	ALL	47763	0.0387562	0.0178672	0.030073	0.00455643	0.00092972	9.54149e-07	0.0433127	0.0178742	0.0153848	FALSE
LCN15:Q6UWW0:OID31032:v1:Neurology_II	liver_lipid_pPS	T2D	ALL	47763	0.0559454	0.0181634	0.00206923	0.00161599	0.000738858	0.0287314	0.0575613	0.0181638	0.00152959	FALSE
LCN15:Q6UWW0:OID31032:v1:Neurology_II	T2D_PGS	CAD	ALL	47763	0.14086	0.0170809	2.22045e-16	0.00169656	0.000608851	0.00532808	0.142557	0.0170897	0	FALSE
LCN15:Q6UWW0:OID31032:v1:Neurology_II	CKD_PGS	CAD	ALL	47763	0.0374632	0.0167589	0.0253894	0.00363419	0.000836841	1.40713e-05	0.0410974	0.0167511	0.0141507	FALSE
LCN15:Q6UWW0:OID31032:v1:Neurology_II	T2D_PGS	CKD	ALL	47763	0.183549	0.0198127	0	0.0146697	0.00318198	4.0217e-06	0.198219	0.0201293	0	FALSE
LCN15:Q6UWW0:OID31032:v1:Neurology_II	CKD_PGS	CKD	ALL	47763	0.228161	0.0198169	0	0.0204413	0.00312304	5.93712e-11	0.248603	0.0199524	0	FALSE
LCN15:Q6UWW0:OID31032:v1:Neurology_II	CKD_GWAS_signif	CKD	ALL	47763	0.138857	0.019742	2.01261e-12	0.0165579	0.00308174	7.74796e-08	0.155415	0.0199738	7.10543e-15	FALSE
LCN15:Q6UWW0:OID31032:v1:Neurology_II	CKD_PGS	T2D	EUR	44567	0.0443087	0.018987	0.0196152	0.00552021	0.00106258	2.04625e-07	0.0498289	0.018997	0.00871606	FALSE
LCN15:Q6UWW0:OID31032:v1:Neurology_II	liver_lipid_pPS	T2D	EUR	44567	0.0599613	0.0192163	0.00180646	0.00168058	0.000816394	0.0395384	0.0616419	0.0192176	0.00133862	FALSE
LCN15:Q6UWW0:OID31032:v1:Neurology_II	beta_cell_pPS	T2D	EUR	44567	0.219016	0.018943	0	-0.00217668	0.000861216	0.0114896	0.21684	0.0189505	0	FALSE
LCN15:Q6UWW0:OID31032:v1:Neurology_II	T2D_PGS	CAD	EUR	44567	0.136709	0.0176038	8.21565e-15	0.00175834	0.000649955	0.00682391	0.138467	0.0176146	3.77476e-15	FALSE
LCN15:Q6UWW0:OID31032:v1:Neurology_II	CKD_PGS	CAD	EUR	44567	0.0348432	0.0173433	0.0445342	0.0039007	0.000892646	1.24352e-05	0.0387439	0.0173332	0.0254013	FALSE
LCN15:Q6UWW0:OID31032:v1:Neurology_II	T2D_PGS	CKD	EUR	44567	0.17937	0.0205129	0	0.015352	0.00331051	3.52897e-06	0.194722	0.0208362	0	FALSE
LCN15:Q6UWW0:OID31032:v1:Neurology_II	CKD_PGS	CKD	EUR	44567	0.229358	0.0205094	0	0.0210266	0.00325168	1.00386e-10	0.250385	0.0206539	0	FALSE
LCN15:Q6UWW0:OID31032:v1:Neurology_II	CKD_GWAS_signif	CKD	EUR	44567	0.140925	0.0203691	4.56302e-12	0.0175483	0.003219	4.99537e-08	0.158473	0.0206123	1.4877e-14	FALSE
LCN15:Q6UWW0:OID31032:v1:Neurology_II	liver_lipid_pPS	CKD	EUR	44567	0.0484219	0.0205352	0.0183741	0.00710548	0.00322742	0.0276939	0.0555274	0.0208255	0.00766891	FALSE
LCN2:P80188:OID20392:v1:Cardiometabolic	CKD_PGS	CKD	ALL	45820	0.206228	0.0202269	0	0.0376475	0.00432964	0	0.243876	0.0206636	0	TRUE
LCN2:P80188:OID20392:v1:Cardiometabolic	CKD_GWAS_signif	CKD	ALL	45820	0.129807	0.0202172	1.35705e-10	0.0310363	0.00437312	1.27431e-12	0.160844	0.0206795	7.32747e-15	TRUE
LCN2:P80188:OID20392:v1:Cardiometabolic	liver_lipid_pPS	CKD	ALL	45820	0.0444179	0.0202177	0.0280218	0.0101814	0.00434217	0.0190386	0.0545993	0.0206672	0.00824588	TRUE
LCN2:P80188:OID20392:v1:Cardiometabolic	T2D_GWAS_signif	CAD	EUR	42806	0.0549323	0.0182363	0.00259313	-0.00195918	0.000904256	0.0302637	0.0529731	0.0182456	0.00369209	TRUE
LCN2:P80188:OID20392:v1:Cardiometabolic	CKD_PGS	CKD	EUR	42806	0.20225	0.0209932	0	0.0407896	0.00440719	0	0.24304	0.0214059	0	TRUE
LCN2:P80188:OID20392:v1:Cardiometabolic	CKD_GWAS_signif	CKD	EUR	42806	0.129661	0.0208907	5.41394e-10	0.0313063	0.0044535	2.07123e-12	0.160967	0.021378	5.08482e-14	TRUE
LCN2:P80188:OID20392:v1:Cardiometabolic	liver_lipid_pPS	CKD	EUR	42806	0.0463646	0.0209874	0.0271629	0.012108	0.00435564	0.00543844	0.0584727	0.0214073	0.0063058	TRUE
LCN2:P80188:OID20392:v1:Cardiometabolic	CKD_PGS	T2D	ALL	46045	0.0299809	0.0182844	0.101068	0.00870579	0.00134241	8.863e-11	0.0386867	0.018268	0.0341975	FALSE
LCN2:P80188:OID20392:v1:Cardiometabolic	BMI_PGS	T2D	ALL	46045	0.180198	0.0180856	0	0.0049494	0.00103585	1.76963e-06	0.185147	0.0180971	0	FALSE
LCN2:P80188:OID20392:v1:Cardiometabolic	BMI_GWAS_signif	T2D	ALL	46045	0.096305	0.0180205	9.08251e-08	0.00263817	0.000913723	0.00388593	0.0989432	0.0180292	4.06658e-08	FALSE
LCN2:P80188:OID20392:v1:Cardiometabolic	T2D_GWAS_signif	T2D	ALL	46045	0.354277	0.0180777	0	-0.00210593	0.000938701	0.024868	0.352171	0.0180893	0	FALSE
LCN2:P80188:OID20392:v1:Cardiometabolic	liver_lipid_pPS	T2D	ALL	46045	0.0597592	0.0185318	0.00126108	0.0023005	0.000910712	0.0115353	0.0620598	0.0185433	0.000817669	FALSE
LCN2:P80188:OID20392:v1:Cardiometabolic	T2D_PGS	CAD	ALL	46045	0.135153	0.0174774	1.04361e-14	0.00337397	0.00115238	0.00341344	0.138527	0.0175026	2.44249e-15	FALSE
LCN2:P80188:OID20392:v1:Cardiometabolic	CKD_PGS	CAD	ALL	46045	0.0224354	0.0170156	0.187331	0.0115379	0.00153319	5.26246e-14	0.0339733	0.0170303	0.0460569	FALSE
LCN2:P80188:OID20392:v1:Cardiometabolic	BMI_PGS	CAD	ALL	46045	0.0588703	0.0172354	0.000636275	0.00690245	0.00127666	6.42192e-08	0.0657727	0.0172509	0.000137455	FALSE
LCN2:P80188:OID20392:v1:Cardiometabolic	T2D_GWAS_signif	CAD	ALL	46045	0.0585881	0.0174052	0.000762323	-0.00237117	0.00111971	0.0342044	0.0562169	0.0174239	0.00125345	FALSE
LCN2:P80188:OID20392:v1:Cardiometabolic	T2D_PGS	CKD	ALL	46045	0.180759	0.0200458	0	0.0218566	0.00466517	2.79869e-06	0.202616	0.0206288	0	FALSE
LCN2:P80188:OID20392:v1:Cardiometabolic	CKD_PGS	CKD	ALL	46045	0.211712	0.0198312	0	0.044114	0.0045699	0	0.255826	0.0203266	0	FALSE
LCN2:P80188:OID20392:v1:Cardiometabolic	BMI_PGS	CKD	ALL	46045	0.0850229	0.0195104	1.31361e-05	0.0281156	0.00471232	2.42535e-09	0.113139	0.0200588	1.6972e-08	FALSE
LCN2:P80188:OID20392:v1:Cardiometabolic	BMI_GWAS_signif	CKD	ALL	46045	0.0438642	0.0197051	0.0260117	0.0141456	0.00459575	0.0020842	0.0580098	0.0202617	0.00419607	FALSE
LCN2:P80188:OID20392:v1:Cardiometabolic	CKD_GWAS_signif	CKD	ALL	46045	0.129173	0.0199044	8.60187e-11	0.0333188	0.00456891	3.04201e-13	0.162492	0.020416	1.77636e-15	FALSE
LCN2:P80188:OID20392:v1:Cardiometabolic	liver_lipid_pPS	CKD	ALL	46045	0.0479716	0.0198853	0.0158475	0.0105652	0.00459309	0.0214344	0.0585368	0.0204149	0.00413916	FALSE
LCN2:P80188:OID20392:v1:Cardiometabolic	T2D_PGS	NASH	ALL	46045	0.186826	0.0382558	1.04171e-06	0.00565559	0.001674	0.000728842	0.192481	0.0382599	4.88234e-07	FALSE
LCN2:P80188:OID20392:v1:Cardiometabolic	BMI_PGS	NASH	ALL	46045	0.110052	0.036812	0.00279363	0.00803194	0.00191523	2.74424e-05	0.118084	0.0368655	0.00135951	FALSE
LCN2:P80188:OID20392:v1:Cardiometabolic	CKD_PGS	T2D	EUR	42984	0.0350012	0.0194944	0.0725815	0.0102574	0.00157422	7.22897e-11	0.0452586	0.0194582	0.0200221	FALSE
LCN2:P80188:OID20392:v1:Cardiometabolic	BMI_PGS	T2D	EUR	42984	0.180263	0.0190577	0	0.00499197	0.00107264	3.25722e-06	0.185255	0.0190707	0	FALSE
LCN2:P80188:OID20392:v1:Cardiometabolic	BMI_GWAS_signif	T2D	EUR	42984	0.0976448	0.0190935	3.15331e-07	0.00284896	0.000946613	0.00261564	0.100494	0.019103	1.43556e-07	FALSE
LCN2:P80188:OID20392:v1:Cardiometabolic	T2D_GWAS_signif	T2D	EUR	42984	0.363531	0.0190741	0	-0.00333957	0.00101745	0.00102965	0.360191	0.0190942	0	FALSE
LCN2:P80188:OID20392:v1:Cardiometabolic	liver_lipid_pPS	T2D	EUR	42984	0.0630351	0.019632	0.00132353	0.002977	0.000957975	0.00188614	0.0660121	0.0196434	0.000777929	FALSE
LCN2:P80188:OID20392:v1:Cardiometabolic	lipodystrophy_pPS	T2D	EUR	42984	0.145355	0.019876	2.61124e-13	-0.00241837	0.000954888	0.0113213	0.142937	0.0199108	7.02993e-13	FALSE
LCN2:P80188:OID20392:v1:Cardiometabolic	T2D_PGS	CAD	EUR	42984	0.13029	0.018024	4.87832e-13	0.0034057	0.00116081	0.00334727	0.133695	0.0180475	1.28342e-13	FALSE
LCN2:P80188:OID20392:v1:Cardiometabolic	BMI_PGS	CAD	EUR	42984	0.0601421	0.0178729	0.000765486	0.00668296	0.00128957	2.19159e-07	0.0668251	0.0178864	0.000186907	FALSE
LCN2:P80188:OID20392:v1:Cardiometabolic	T2D_GWAS_signif	CAD	EUR	42984	0.0519225	0.0180181	0.00395552	-0.00275175	0.00113755	0.015563	0.0491707	0.0180333	0.00639793	FALSE
LCN2:P80188:OID20392:v1:Cardiometabolic	T2D_PGS	CKD	EUR	42984	0.176502	0.0207707	0	0.0215835	0.00474495	5.3968e-06	0.198085	0.0213479	0	FALSE
LCN2:P80188:OID20392:v1:Cardiometabolic	CKD_PGS	CKD	EUR	42984	0.208677	0.0205636	0	0.0476499	0.0046841	0	0.256327	0.0210535	0	FALSE
LCN2:P80188:OID20392:v1:Cardiometabolic	BMI_PGS	CKD	EUR	42984	0.0925097	0.0202377	4.85051e-06	0.0273102	0.00478554	1.15104e-08	0.11982	0.0208115	8.54264e-09	FALSE
LCN2:P80188:OID20392:v1:Cardiometabolic	BMI_GWAS_signif	CKD	EUR	42984	0.0414368	0.0203906	0.0421385	0.0132704	0.00466995	0.00448799	0.0547072	0.0209601	0.00905268	FALSE
LCN2:P80188:OID20392:v1:Cardiometabolic	CKD_GWAS_signif	CKD	EUR	42984	0.128903	0.0205322	3.42779e-10	0.034034	0.00468189	3.61267e-13	0.162937	0.021072	1.06581e-14	FALSE
LCN2:P80188:OID20392:v1:Cardiometabolic	liver_lipid_pPS	CKD	EUR	42984	0.0494759	0.0206336	0.0164923	0.0127026	0.004647	0.00626618	0.0621785	0.0211497	0.00328292	FALSE
LCN2:P80188:OID20392:v1:Cardiometabolic	T2D_PGS	NASH	EUR	42984	0.186878	0.0398246	2.69856e-06	0.00561979	0.00185246	0.00241579	0.192498	0.0398374	1.35116e-06	FALSE
LCN2:P80188:OID20392:v1:Cardiometabolic	BMI_PGS	NASH	EUR	42984	0.110322	0.0384281	0.0040934	0.0092335	0.00214571	1.68318e-05	0.119556	0.0384861	0.00189338	FALSE
LCP1:P13796:OID30367:v1:Cardiometabolic_II	T2D_PGS	T2D	ALL	47848	0.746674	0.0196469	0	0.00123437	0.000595808	0.0382882	0.747908	0.0196448	0	FALSE
LCP1:P13796:OID30367:v1:Cardiometabolic_II	CAD_PGS	T2D	ALL	47848	0.120838	0.0179031	1.48279e-11	0.00123497	0.00057911	0.0329636	0.122073	0.0178978	9.06875e-12	FALSE
LCP1:P13796:OID30367:v1:Cardiometabolic_II	BMI_PGS	T2D	ALL	47848	0.181003	0.0177351	0	0.00338869	0.00079704	2.12251e-05	0.184391	0.0177232	0	FALSE
LCP1:P13796:OID30367:v1:Cardiometabolic_II	BMI_GWAS_signif	T2D	ALL	47848	0.0913121	0.0176572	2.32378e-07	0.00130389	0.000589003	0.0268483	0.092616	0.0176597	1.56733e-07	FALSE
LCP1:P13796:OID30367:v1:Cardiometabolic_II	BMI_PGS	CAD	ALL	47848	0.071583	0.0168919	2.25817e-05	0.00288184	0.000741775	0.000102307	0.0744648	0.0168716	1.01657e-05	FALSE
LCP1:P13796:OID30367:v1:Cardiometabolic_II	CAD_PGS	CKD	ALL	47848	0.0667563	0.0199271	0.000808039	0.00181427	0.000819923	0.026916	0.0685706	0.0199361	0.000582755	FALSE
LCP1:P13796:OID30367:v1:Cardiometabolic_II	BMI_PGS	CKD	ALL	47848	0.11213	0.0197671	1.40659e-08	0.00367877	0.000958614	0.000124248	0.115809	0.0197663	4.65893e-09	FALSE
LCP1:P13796:OID30367:v1:Cardiometabolic_II	BMI_PGS	NASH	ALL	47848	0.101698	0.0368716	0.00581272	0.00660594	0.00171075	0.000112722	0.108304	0.0367556	0.00321289	FALSE
LCP1:P13796:OID30367:v1:Cardiometabolic_II	T2D_PGS	T2D	EUR	44641	0.775248	0.0208541	0	0.00162795	0.000769691	0.0344243	0.776876	0.0208574	0	FALSE
LCP1:P13796:OID30367:v1:Cardiometabolic_II	CAD_PGS	T2D	EUR	44641	0.126138	0.0189569	2.85316e-11	0.00183982	0.000744905	0.0135162	0.127978	0.018964	1.494e-11	FALSE
LCP1:P13796:OID30367:v1:Cardiometabolic_II	BMI_PGS	T2D	EUR	44641	0.178197	0.0186571	0	0.00476861	0.000982849	1.22334e-06	0.182966	0.0186497	0	FALSE
LCP1:P13796:OID30367:v1:Cardiometabolic_II	BMI_GWAS_signif	T2D	EUR	44641	0.0918743	0.0186718	8.63326e-07	0.00211343	0.000768654	0.00596835	0.0939877	0.0186779	4.8534e-07	FALSE
LCP1:P13796:OID30367:v1:Cardiometabolic_II	CAD_PGS	CAD	EUR	44641	0.327059	0.0179534	0	0.00116999	0.000581294	0.0441421	0.328229	0.0179573	0	FALSE
LCP1:P13796:OID30367:v1:Cardiometabolic_II	BMI_PGS	CAD	EUR	44641	0.072441	0.017507	3.50609e-05	0.00329168	0.000811201	4.95404e-05	0.0757327	0.0174861	1.48419e-05	FALSE
LCP1:P13796:OID30367:v1:Cardiometabolic_II	CAD_PGS	CKD	EUR	44641	0.0696757	0.0205454	0.000695596	0.00200002	0.000911316	0.0281887	0.0716757	0.0205579	0.000489326	FALSE
LCP1:P13796:OID30367:v1:Cardiometabolic_II	BMI_PGS	CKD	EUR	44641	0.117223	0.0205115	1.09712e-08	0.00400978	0.00104595	0.000126264	0.121233	0.0205125	3.41747e-09	FALSE
LCP1:P13796:OID30367:v1:Cardiometabolic_II	BMI_PGS	NASH	EUR	44641	0.0999535	0.0383945	0.00923237	0.00800187	0.00188913	2.27801e-05	0.107955	0.0382804	0.0048005	FALSE
LDLR:P01130:OID20240:v1:Cardiometabolic	T2D_PGS	T2D	ALL	47358	0.719016	0.0209329	0	0.00865984	0.00147503	4.33305e-09	0.727676	0.0209187	0	TRUE
LDLR:P01130:OID20240:v1:Cardiometabolic	BMI_PGS	T2D	ALL	47358	-0.0381397	0.0194937	0.0504052	-0.00843764	0.00152669	3.26216e-08	-0.0465773	0.019529	0.0170776	TRUE
LDLR:P01130:OID20240:v1:Cardiometabolic	NASH_biomarker_GRS	T2D	ALL	47358	0.119666	0.0186504	1.39645e-10	-0.00511927	0.00138351	0.000215431	0.114547	0.0186954	8.9533e-10	TRUE
LDLR:P01130:OID20240:v1:Cardiometabolic	T2D_GWAS_signif	T2D	ALL	47358	0.388839	0.0189441	0	0.00516666	0.00133763	0.000112208	0.394005	0.0189839	0	TRUE
LDLR:P01130:OID20240:v1:Cardiometabolic	liver_lipid_pPS	T2D	ALL	47358	0.0675517	0.019031	0.000385867	-0.0141646	0.00182378	7.99361e-15	0.0533871	0.019067	0.00511063	TRUE
LDLR:P01130:OID20240:v1:Cardiometabolic	lipodystrophy_pPS	T2D	ALL	47358	0.161577	0.0192613	0	0.0112273	0.00166126	1.39575e-11	0.172805	0.0192572	0	TRUE
LDLR:P01130:OID20240:v1:Cardiometabolic	T2D_PGS	CAD	ALL	47358	0.107092	0.0173732	7.083e-10	0.00373849	0.000902536	3.4399e-05	0.110831	0.0173581	1.71415e-10	TRUE
LDLR:P01130:OID20240:v1:Cardiometabolic	T2D_GWAS_signif	CAD	ALL	47358	0.0591688	0.0173461	0.000647102	0.00239743	0.000706093	0.000685417	0.0615662	0.0173441	0.000385685	TRUE
LDLR:P01130:OID20240:v1:Cardiometabolic	CAD_GWAS_signif	CAD	ALL	47358	0.210054	0.017192	0	-0.00383842	0.000911806	2.55726e-05	0.206216	0.0171825	0	TRUE
LDLR:P01130:OID20240:v1:Cardiometabolic	beta_cell_pPS	CAD	ALL	47358	0.0499943	0.0170315	0.00333121	0.00117915	0.000595911	0.047846	0.0511734	0.0170354	0.00266496	TRUE
LDLR:P01130:OID20240:v1:Cardiometabolic	lipodystrophy_pPS	CAD	ALL	47358	0.0388956	0.0169384	0.021659	0.005127	0.00110946	3.81616e-06	0.0440226	0.0169075	0.00922128	TRUE
LDLR:P01130:OID20240:v1:Cardiometabolic	T2D_PGS	NASH	ALL	47358	0.123329	0.0382934	0.00127907	0.0105138	0.00242604	1.46596e-05	0.133843	0.0383053	0.00047564	TRUE
LDLR:P01130:OID20240:v1:Cardiometabolic	BMI_PGS	NASH	ALL	47358	-0.0695318	0.03908	0.075204	-0.0081768	0.00220228	0.000204914	-0.0777086	0.0390475	0.0465793	TRUE
LDLR:P01130:OID20240:v1:Cardiometabolic	NASH_biomarker_GRS	NASH	ALL	47358	0.260462	0.0389178	2.19227e-11	-0.00608943	0.00208945	0.00356413	0.254372	0.0389474	6.5256e-11	TRUE
LDLR:P01130:OID20240:v1:Cardiometabolic	T2D_GWAS_signif	NASH	ALL	47358	0.077571	0.037184	0.0369659	0.00672085	0.00207359	0.00119044	0.0842919	0.0371225	0.0231685	TRUE
LDLR:P01130:OID20240:v1:Cardiometabolic	lipodystrophy_pPS	NASH	ALL	47358	0.0785353	0.038568	0.0417221	0.0136622	0.00275248	6.92002e-07	0.0921975	0.0386393	0.0170278	TRUE
LDLR:P01130:OID20240:v1:Cardiometabolic	T2D_PGS	T2D	EUR	44240	0.745754	0.0222627	0	0.00939366	0.00162295	7.12143e-09	0.755148	0.0222485	0	TRUE
LDLR:P01130:OID20240:v1:Cardiometabolic	BMI_PGS	T2D	EUR	44240	-0.0551567	0.0206679	0.00761434	-0.00980296	0.00172843	1.41478e-08	-0.0649596	0.0207072	0.00170654	TRUE
LDLR:P01130:OID20240:v1:Cardiometabolic	NASH_biomarker_GRS	T2D	EUR	44240	0.137601	0.0196643	2.60569e-12	-0.00585298	0.0015429	0.000148546	0.131748	0.0197155	2.3495e-11	TRUE
LDLR:P01130:OID20240:v1:Cardiometabolic	T2D_GWAS_signif	T2D	EUR	44240	0.401264	0.020053	0	0.00593956	0.00149431	7.04453e-05	0.407203	0.0200958	0	TRUE
LDLR:P01130:OID20240:v1:Cardiometabolic	liver_lipid_pPS	T2D	EUR	44240	0.0747818	0.0201466	0.000205727	-0.0166737	0.00208093	1.11022e-15	0.0581081	0.0201975	0.00401474	TRUE
LDLR:P01130:OID20240:v1:Cardiometabolic	lipodystrophy_pPS	T2D	EUR	44240	0.166683	0.0204116	2.22045e-16	0.0124579	0.00184593	1.49036e-11	0.179141	0.0204131	0	TRUE
LDLR:P01130:OID20240:v1:Cardiometabolic	T2D_PGS	CAD	EUR	44240	0.103134	0.0178828	8.05754e-09	0.00409807	0.000968889	2.34045e-05	0.107232	0.0178654	1.94614e-09	TRUE
LDLR:P01130:OID20240:v1:Cardiometabolic	T2D_GWAS_signif	CAD	EUR	44240	0.0530311	0.0179347	0.00310744	0.00290753	0.000798908	0.000273297	0.0559386	0.0179332	0.00181299	TRUE
LDLR:P01130:OID20240:v1:Cardiometabolic	CAD_GWAS_signif	CAD	EUR	44240	0.215042	0.0177387	0	-0.00416266	0.000982068	2.24851e-05	0.210879	0.0177323	0	TRUE
LDLR:P01130:OID20240:v1:Cardiometabolic	beta_cell_pPS	CAD	EUR	44240	0.048145	0.0175537	0.00609302	0.00133258	0.00066203	0.044128	0.0494776	0.0175559	0.00482795	TRUE
LDLR:P01130:OID20240:v1:Cardiometabolic	lipodystrophy_pPS	CAD	EUR	44240	0.0361554	0.0174354	0.03811	0.00570204	0.00119475	1.81893e-06	0.0418574	0.0174018	0.0161571	TRUE
LDLR:P01130:OID20240:v1:Cardiometabolic	T2D_PGS	NASH	EUR	44240	0.115009	0.039882	0.00393	0.0111438	0.00263876	2.4096e-05	0.126153	0.0398929	0.0015654	TRUE
LDLR:P01130:OID20240:v1:Cardiometabolic	BMI_PGS	NASH	EUR	44240	-0.0803488	0.0409673	0.0498449	-0.00907887	0.00242982	0.000186644	-0.0894277	0.0409133	0.0288313	TRUE
LDLR:P01130:OID20240:v1:Cardiometabolic	NASH_biomarker_GRS	NASH	EUR	44240	0.266147	0.0405576	5.30211e-11	-0.00619548	0.00220235	0.00490634	0.259951	0.0406034	1.53143e-10	TRUE
LDLR:P01130:OID20240:v1:Cardiometabolic	T2D_GWAS_signif	NASH	EUR	44240	0.0745141	0.0385465	0.053224	0.00762493	0.00227808	0.000816639	0.0821391	0.0384639	0.0327214	TRUE
LDLR:P01130:OID20240:v1:Cardiometabolic	lipodystrophy_pPS	NASH	EUR	44240	0.0681608	0.0399319	0.0878361	0.014553	0.00299965	1.22495e-06	0.0827138	0.0399868	0.0385904	TRUE
LDLR:P01130:OID20240:v1:Cardiometabolic	T2D_PGS	T2D	ALL	47591	0.718369	0.01978	0	0.027913	0.00241573	0	0.746282	0.0197607	0	FALSE
LDLR:P01130:OID20240:v1:Cardiometabolic	CKD_PGS	T2D	ALL	47591	0.0384024	0.0178393	0.0313434	0.00451785	0.00221107	0.0410241	0.0429202	0.0179342	0.0167016	FALSE
LDLR:P01130:OID20240:v1:Cardiometabolic	BMI_PGS	T2D	ALL	47591	0.169892	0.0178062	0	0.015117	0.00227733	3.17852e-11	0.185009	0.017858	0	FALSE
LDLR:P01130:OID20240:v1:Cardiometabolic	NASH_biomarker_GRS	T2D	ALL	47591	0.110384	0.017678	4.26186e-10	-0.00843558	0.00225296	0.000180959	0.101948	0.0177781	9.78144e-09	FALSE
LDLR:P01130:OID20240:v1:Cardiometabolic	BMI_GWAS_signif	T2D	ALL	47591	0.0832124	0.0176678	2.47932e-06	0.0074905	0.00221222	0.000709302	0.0907029	0.0177419	3.1816e-07	FALSE
LDLR:P01130:OID20240:v1:Cardiometabolic	T2D_GWAS_signif	T2D	ALL	47591	0.339828	0.0177544	0	0.00922779	0.00220903	2.94988e-05	0.349056	0.0178508	0	FALSE
LDLR:P01130:OID20240:v1:Cardiometabolic	obesity_pPS	T2D	ALL	47591	0.0752389	0.0178258	2.43453e-05	0.00453899	0.00219253	0.0384329	0.0797779	0.0179096	8.41002e-06	FALSE
LDLR:P01130:OID20240:v1:Cardiometabolic	liver_lipid_pPS	T2D	ALL	47591	0.0806047	0.018105	8.50461e-06	-0.0227368	0.0024329	0	0.0578679	0.01821	0.00148393	FALSE
LDLR:P01130:OID20240:v1:Cardiometabolic	beta_cell_pPS	T2D	ALL	47591	0.206261	0.0177978	0	0.0043937	0.00217098	0.0429868	0.210655	0.0178952	0	FALSE
LDLR:P01130:OID20240:v1:Cardiometabolic	lipodystrophy_pPS	T2D	ALL	47591	0.123589	0.0184244	1.97444e-11	0.0193033	0.00232908	2.22045e-16	0.142893	0.0184755	1.04361e-14	FALSE
LDLR:P01130:OID20240:v1:Cardiometabolic	T2D_PGS	CAD	ALL	47591	0.129355	0.0172313	6.06182e-14	0.0116863	0.0015491	4.55191e-14	0.141041	0.0171883	2.22045e-16	FALSE
LDLR:P01130:OID20240:v1:Cardiometabolic	CKD_PGS	CAD	ALL	47591	0.0362602	0.0167663	0.0305661	0.00202546	0.0010014	0.0431111	0.0382856	0.0167788	0.022502	FALSE
LDLR:P01130:OID20240:v1:Cardiometabolic	BMI_PGS	CAD	ALL	47591	0.0681528	0.0169858	6.01177e-05	0.00611474	0.00115423	1.1728e-07	0.0742675	0.0169639	1.19793e-05	FALSE
LDLR:P01130:OID20240:v1:Cardiometabolic	T2D_GWAS_signif	CAD	ALL	47591	0.0536872	0.0171275	0.00172108	0.00400267	0.00104919	0.000136174	0.0576899	0.0171392	0.000762793	FALSE
LDLR:P01130:OID20240:v1:Cardiometabolic	CAD_GWAS_signif	CAD	ALL	47591	0.212574	0.016994	0	-0.00656056	0.00123693	1.13349e-07	0.206013	0.017007	0	FALSE
LDLR:P01130:OID20240:v1:Cardiometabolic	lipodystrophy_pPS	CAD	ALL	47591	0.032819	0.0168241	0.051091	0.00836828	0.0012882	8.24221e-11	0.0411872	0.0168201	0.0143375	FALSE
LDLR:P01130:OID20240:v1:Cardiometabolic	T2D_PGS	CKD	ALL	47591	0.194799	0.0203777	0	0.00646361	0.00153442	2.52653e-05	0.201262	0.0203344	0	FALSE
LDLR:P01130:OID20240:v1:Cardiometabolic	CKD_PGS	CKD	ALL	47591	0.24752	0.0199839	0	0.00141425	0.000719787	0.0494347	0.248934	0.0199947	0	FALSE
LDLR:P01130:OID20240:v1:Cardiometabolic	BMI_PGS	CKD	ALL	47591	0.109977	0.0198913	3.22226e-08	0.00325415	0.000918196	0.000393995	0.113231	0.0198706	1.20916e-08	FALSE
LDLR:P01130:OID20240:v1:Cardiometabolic	BMI_GWAS_signif	CKD	ALL	47591	0.0510356	0.0200371	0.0108637	0.001501	0.000724067	0.0381706	0.0525367	0.02004	0.00875206	FALSE
LDLR:P01130:OID20240:v1:Cardiometabolic	CKD_GWAS_signif	CKD	ALL	47591	0.161354	0.0201181	1.11022e-15	0.001446	0.000721863	0.0451615	0.1628	0.020119	6.66134e-16	FALSE
LDLR:P01130:OID20240:v1:Cardiometabolic	T2D_GWAS_signif	CKD	ALL	47591	0.0480238	0.0198422	0.0155085	0.00248833	0.000818963	0.00237849	0.0505121	0.01985	0.0109373	FALSE
LDLR:P01130:OID20240:v1:Cardiometabolic	liver_lipid_pPS	CKD	ALL	47591	0.0617548	0.0200469	0.00206638	-0.00652655	0.00140145	3.2086e-06	0.0552283	0.020012	0.00578454	FALSE
LDLR:P01130:OID20240:v1:Cardiometabolic	T2D_PGS	NASH	ALL	47591	0.174538	0.0376755	3.60985e-06	0.0317999	0.00378865	0	0.206338	0.0375513	3.911e-08	FALSE
LDLR:P01130:OID20240:v1:Cardiometabolic	BMI_PGS	NASH	ALL	47591	0.095651	0.0367245	0.00919936	0.0200056	0.00302133	3.55727e-11	0.115657	0.0367864	0.00166656	FALSE
LDLR:P01130:OID20240:v1:Cardiometabolic	NASH_biomarker_GRS	NASH	ALL	47591	0.264167	0.0379437	3.35287e-12	-0.00907255	0.00270344	0.000790981	0.255095	0.037981	1.86291e-11	FALSE
LDLR:P01130:OID20240:v1:Cardiometabolic	T2D_GWAS_signif	NASH	ALL	47591	0.0652522	0.036432	0.0732821	0.0106103	0.00268109	7.57543e-05	0.0758625	0.0363563	0.0369209	FALSE
LDLR:P01130:OID20240:v1:Cardiometabolic	lipodystrophy_pPS	NASH	ALL	47591	0.060603	0.0382049	0.112679	0.0201225	0.00301157	2.36129e-11	0.0807255	0.0382963	0.0350379	FALSE
LDLR:P01130:OID20240:v1:Cardiometabolic	T2D_PGS	T2D	EUR	44422	0.745481	0.0210228	0	0.0301705	0.00264098	0	0.775651	0.0209902	0	FALSE
LDLR:P01130:OID20240:v1:Cardiometabolic	BMI_PGS	T2D	EUR	44422	0.167451	0.0187482	0	0.015528	0.00248593	4.20178e-10	0.182979	0.0188183	0	FALSE
LDLR:P01130:OID20240:v1:Cardiometabolic	NASH_biomarker_GRS	T2D	EUR	44422	0.128521	0.0186292	5.23936e-12	-0.00941723	0.00246482	0.000133094	0.119104	0.018735	2.05326e-10	FALSE
LDLR:P01130:OID20240:v1:Cardiometabolic	BMI_GWAS_signif	T2D	EUR	44422	0.0839553	0.0187214	7.30991e-06	0.00702667	0.00240066	0.00342273	0.0909819	0.0188004	1.30259e-06	FALSE
LDLR:P01130:OID20240:v1:Cardiometabolic	T2D_GWAS_signif	T2D	EUR	44422	0.346972	0.0187341	0	0.0106293	0.00240938	1.02593e-05	0.357601	0.0188361	0	FALSE
LDLR:P01130:OID20240:v1:Cardiometabolic	liver_lipid_pPS	T2D	EUR	44422	0.0877629	0.0191435	4.55098e-06	-0.026	0.00268494	0	0.0617629	0.0192718	0.00135137	FALSE
LDLR:P01130:OID20240:v1:Cardiometabolic	lipodystrophy_pPS	T2D	EUR	44422	0.124315	0.0194953	1.8095e-10	0.0208368	0.00253933	2.22045e-16	0.145152	0.019564	1.17684e-13	FALSE
LDLR:P01130:OID20240:v1:Cardiometabolic	T2D_PGS	CAD	EUR	44422	0.125029	0.0177423	1.82898e-12	0.0124791	0.0016482	3.68594e-14	0.137508	0.017693	7.77156e-15	FALSE
LDLR:P01130:OID20240:v1:Cardiometabolic	BMI_PGS	CAD	EUR	44422	0.0676338	0.0176002	0.000121645	0.00618799	0.00122001	3.93465e-07	0.0738218	0.017574	2.66194e-05	FALSE
LDLR:P01130:OID20240:v1:Cardiometabolic	T2D_GWAS_signif	CAD	EUR	44422	0.0472174	0.0177157	0.00769235	0.00466369	0.00113801	4.16519e-05	0.0518811	0.0177309	0.00343322	FALSE
LDLR:P01130:OID20240:v1:Cardiometabolic	CAD_GWAS_signif	CAD	EUR	44422	0.216949	0.0175529	0	-0.00702102	0.00132697	1.21644e-07	0.209928	0.0175706	0	FALSE
LDLR:P01130:OID20240:v1:Cardiometabolic	lipodystrophy_pPS	CAD	EUR	44422	0.0295425	0.0173273	0.0882006	0.00883862	0.00136933	1.08431e-10	0.0383811	0.0173227	0.026715	FALSE
LDLR:P01130:OID20240:v1:Cardiometabolic	T2D_PGS	CKD	EUR	44422	0.191095	0.0210713	0	0.0068289	0.00162995	2.79387e-05	0.197924	0.0210296	0	FALSE
LDLR:P01130:OID20240:v1:Cardiometabolic	BMI_PGS	CKD	EUR	44422	0.115352	0.0206312	2.25593e-08	0.00337433	0.000974157	0.000532515	0.118726	0.0206102	8.38344e-09	FALSE
LDLR:P01130:OID20240:v1:Cardiometabolic	CKD_GWAS_signif	CKD	EUR	44422	0.163694	0.0207498	3.10862e-15	0.00195804	0.000807294	0.0152899	0.165652	0.0207486	1.33227e-15	FALSE
LDLR:P01130:OID20240:v1:Cardiometabolic	T2D_GWAS_signif	CKD	EUR	44422	0.0380317	0.0205319	0.0639799	0.00283412	0.000902105	0.00167986	0.0408658	0.0205395	0.0466327	FALSE
LDLR:P01130:OID20240:v1:Cardiometabolic	liver_lipid_pPS	CKD	EUR	44422	0.0658575	0.0207543	0.00150772	-0.00694337	0.00149759	3.54588e-06	0.0589141	0.0207193	0.00446294	FALSE
LDLR:P01130:OID20240:v1:Cardiometabolic	T2D_PGS	NASH	EUR	44422	0.169833	0.0391309	1.4241e-05	0.0336155	0.00408206	2.22045e-16	0.203448	0.0389601	1.77043e-07	FALSE
LDLR:P01130:OID20240:v1:Cardiometabolic	BMI_PGS	NASH	EUR	44422	0.0951225	0.0382636	0.0129196	0.0200658	0.00318148	2.84413e-10	0.115188	0.0383319	0.0026556	FALSE
LDLR:P01130:OID20240:v1:Cardiometabolic	NASH_biomarker_GRS	NASH	EUR	44422	0.270303	0.0395674	8.40528e-12	-0.00941335	0.00288669	0.00111042	0.26089	0.0396407	4.66136e-11	FALSE
LDLRAP1:Q5SW96:OID31068:v1:Neurology_II	BMI_PGS	T2D	ALL	47530	-0.0443113	0.0194502	0.0227147	-0.00145983	0.000599787	0.0149368	-0.0457711	0.0194528	0.0186259	TRUE
LDLRAP1:Q5SW96:OID31068:v1:Neurology_II	NASH_biomarker_GRS	T2D	ALL	47530	0.110074	0.0186648	3.69268e-09	-0.00110158	0.000534741	0.0393954	0.108972	0.0186697	5.31985e-09	TRUE
LDLRAP1:Q5SW96:OID31068:v1:Neurology_II	liver_lipid_pPS	T2D	ALL	47530	0.0558792	0.0190006	0.00327243	-0.00248479	0.000779298	0.00143016	0.0533945	0.0190035	0.0049584	TRUE
LDLRAP1:Q5SW96:OID31068:v1:Neurology_II	BMI_PGS	T2D	EUR	44385	-0.0625337	0.0206142	0.00241714	-0.00142353	0.000628355	0.0234826	-0.0639572	0.0206182	0.0019223	TRUE
LDLRAP1:Q5SW96:OID31068:v1:Neurology_II	NASH_biomarker_GRS	T2D	EUR	44385	0.127198	0.0196958	1.06011e-10	-0.00120749	0.000581641	0.0378933	0.125991	0.0197004	1.60215e-10	TRUE
LDLRAP1:Q5SW96:OID31068:v1:Neurology_II	liver_lipid_pPS	T2D	EUR	44385	0.0609874	0.0201232	0.00243986	-0.00311301	0.000948093	0.00102549	0.0578744	0.0201247	0.00403024	TRUE
LDLRAP1:Q5SW96:OID31068:v1:Neurology_II	lipodystrophy_pPS	CAD	EUR	44385	0.0442247	0.017393	0.0110007	0.000967506	0.000446159	0.0301188	0.0451922	0.0173875	0.00934634	TRUE
LDLRAP1:Q5SW96:OID31068:v1:Neurology_II	liver_lipid_pPS	T2D	ALL	47763	0.0598336	0.0181484	0.000977552	-0.00229948	0.000679038	0.000708231	0.0575341	0.018156	0.00153032	FALSE
LDLRAP1:Q5SW96:OID31068:v1:Neurology_II	lipodystrophy_pPS	CAD	ALL	47763	0.0439571	0.0168014	0.00888966	0.00082795	0.000395975	0.0365355	0.044785	0.0167976	0.00767246	FALSE
LDLRAP1:Q5SW96:OID31068:v1:Neurology_II	lipodystrophy_pPS	NASH	ALL	47763	0.092681	0.0389151	0.0172367	0.0016562	0.000816123	0.0424223	0.0943372	0.0388916	0.0152811	FALSE
LDLRAP1:Q5SW96:OID31068:v1:Neurology_II	liver_lipid_pPS	T2D	EUR	44567	0.0645293	0.0192055	0.000779577	-0.00291226	0.00078594	0.000211017	0.0616171	0.0192108	0.00133935	FALSE
LDLRAP1:Q5SW96:OID31068:v1:Neurology_II	lipodystrophy_pPS	T2D	EUR	44567	0.144236	0.0195413	1.56986e-13	0.00123816	0.000582567	0.033557	0.145474	0.0195509	1.00142e-13	FALSE
LDLRAP1:Q5SW96:OID31068:v1:Neurology_II	lipodystrophy_pPS	CAD	EUR	44567	0.0406429	0.0173149	0.0189115	0.00114059	0.000483199	0.0182505	0.0417835	0.017312	0.0157975	FALSE
LDLRAP1:Q5SW96:OID31068:v1:Neurology_II	lipodystrophy_pPS	NASH	EUR	44567	0.0826857	0.0404493	0.0409354	0.00200218	0.000939221	0.0330275	0.0846879	0.0404098	0.0361063	FALSE
LECT2:O14960:OID30320:v1:Cardiometabolic_II	T2D_PGS	T2D	ALL	47618	0.724579	0.0207521	0	0.00217386	0.000826201	0.00850964	0.726753	0.0207564	0	TRUE
LECT2:O14960:OID30320:v1:Cardiometabolic_II	BMI_PGS	T2D	ALL	47618	-0.0421409	0.0194616	0.030362	-0.00281229	0.000911766	0.00203936	-0.0449532	0.0194812	0.0210257	TRUE
LECT2:O14960:OID30320:v1:Cardiometabolic_II	NASH_biomarker_GRS	T2D	ALL	47618	0.109676	0.0186875	4.38546e-09	0.0018427	0.000811738	0.0232035	0.111519	0.0186954	2.44567e-09	TRUE
LECT2:O14960:OID30320:v1:Cardiometabolic_II	liver_lipid_pPS	T2D	ALL	47618	0.0611647	0.0190221	0.0013024	-0.00346134	0.000935266	0.000214823	0.0577034	0.0190294	0.00242672	TRUE
LECT2:O14960:OID30320:v1:Cardiometabolic_II	lipodystrophy_pPS	T2D	ALL	47618	0.174001	0.0192511	0	0.00220585	0.000836288	0.00834772	0.176207	0.0192637	0	TRUE
LECT2:O14960:OID30320:v1:Cardiometabolic_II	T2D_PGS	CAD	ALL	47618	0.108429	0.0172702	3.42073e-10	0.00195422	0.000752274	0.00938363	0.110383	0.0172728	1.65234e-10	TRUE
LECT2:O14960:OID30320:v1:Cardiometabolic_II	lipodystrophy_pPS	CAD	ALL	47618	0.0478387	0.016883	0.00460353	0.00180968	0.000731799	0.0134015	0.0496483	0.0168964	0.00329914	TRUE
LECT2:O14960:OID30320:v1:Cardiometabolic_II	T2D_PGS	CKD	ALL	47618	0.147361	0.0203156	4.05898e-13	0.0085127	0.00283123	0.00264085	0.155873	0.0205053	2.93099e-14	TRUE
LECT2:O14960:OID30320:v1:Cardiometabolic_II	CKD_PGS	CKD	ALL	47618	0.222873	0.0199337	0	0.0131351	0.00284148	3.7894e-06	0.236008	0.020142	0	TRUE
LECT2:O14960:OID30320:v1:Cardiometabolic_II	CKD_GWAS_signif	CKD	ALL	47618	0.142313	0.0200107	1.14486e-12	0.0139387	0.00279939	6.38494e-07	0.156252	0.020221	1.11022e-14	TRUE
LECT2:O14960:OID30320:v1:Cardiometabolic_II	liver_lipid_pPS	CKD	ALL	47618	0.0617134	0.0200342	0.00206717	-0.0125384	0.00284768	1.06759e-05	0.049175	0.0202253	0.0150422	TRUE
LECT2:O14960:OID30320:v1:Cardiometabolic_II	T2D_PGS	NASH	ALL	47618	0.130759	0.0384652	0.000675322	0.00315209	0.00128999	0.0145454	0.133911	0.0384685	0.000499442	TRUE
LECT2:O14960:OID30320:v1:Cardiometabolic_II	BMI_PGS	NASH	ALL	47618	-0.0802977	0.0391621	0.0403261	-0.0028385	0.00123111	0.0211312	-0.0831362	0.0391136	0.0335446	TRUE
LECT2:O14960:OID30320:v1:Cardiometabolic_II	NASH_biomarker_GRS	NASH	ALL	47618	0.258387	0.0386736	2.36957e-11	0.00236125	0.0010986	0.0316094	0.260748	0.0387195	1.64722e-11	TRUE
LECT2:O14960:OID30320:v1:Cardiometabolic_II	T2D_GWAS_signif	NASH	ALL	47618	0.0875791	0.0371905	0.0185286	0.0021869	0.00109636	0.0460758	0.089766	0.0372123	0.0158536	TRUE
LECT2:O14960:OID30320:v1:Cardiometabolic_II	lipodystrophy_pPS	NASH	ALL	47618	0.109578	0.0388454	0.00478918	0.00250451	0.00113497	0.0273368	0.112083	0.0388408	0.0039055	TRUE
LECT2:O14960:OID30320:v1:Cardiometabolic_II	T2D_PGS	T2D	EUR	44474	0.750907	0.0220386	0	0.00192174	0.000862848	0.0259332	0.752829	0.022044	0	TRUE
LECT2:O14960:OID30320:v1:Cardiometabolic_II	BMI_PGS	T2D	EUR	44474	-0.0599863	0.0206089	0.0036062	-0.00370931	0.00102668	0.000302756	-0.0636956	0.0206395	0.00202794	TRUE
LECT2:O14960:OID30320:v1:Cardiometabolic_II	NASH_biomarker_GRS	T2D	EUR	44474	0.125862	0.0197245	1.75907e-10	0.00177029	0.000849891	0.0372553	0.127633	0.0197336	9.94649e-11	TRUE
LECT2:O14960:OID30320:v1:Cardiometabolic_II	CKD_GWAS_signif	T2D	EUR	44474	-0.0440581	0.0199564	0.0272638	0.00372975	0.00100677	0.000211679	-0.0403283	0.0199757	0.0435013	TRUE
LECT2:O14960:OID30320:v1:Cardiometabolic_II	liver_lipid_pPS	T2D	EUR	44474	0.0664879	0.0201199	0.000951176	-0.00380137	0.0010159	0.000182646	0.0626865	0.0201362	0.00185115	TRUE
LECT2:O14960:OID30320:v1:Cardiometabolic_II	lipodystrophy_pPS	T2D	EUR	44474	0.177939	0.0203908	0	0.00226963	0.000883805	0.010228	0.180209	0.0203979	0	TRUE
LECT2:O14960:OID30320:v1:Cardiometabolic_II	T2D_PGS	CAD	EUR	44474	0.105147	0.0177829	3.36335e-09	0.00189552	0.000789912	0.0164103	0.107042	0.0177847	1.75723e-09	TRUE
LECT2:O14960:OID30320:v1:Cardiometabolic_II	lipodystrophy_pPS	CAD	EUR	44474	0.0459123	0.017391	0.00829042	0.00193391	0.000775154	0.0126004	0.0478462	0.0174053	0.00597872	TRUE
LECT2:O14960:OID30320:v1:Cardiometabolic_II	T2D_PGS	CKD	EUR	44474	0.142254	0.0210318	1.34441e-11	0.00802019	0.00290904	0.00583361	0.150275	0.0212221	1.43086e-12	TRUE
LECT2:O14960:OID30320:v1:Cardiometabolic_II	CKD_PGS	CKD	EUR	44474	0.223436	0.0206191	0	0.0140051	0.00292799	1.72556e-06	0.237441	0.020841	0	TRUE
LECT2:O14960:OID30320:v1:Cardiometabolic_II	CKD_GWAS_signif	CKD	EUR	44474	0.143761	0.0206495	3.35509e-12	0.014307	0.00287859	6.69016e-07	0.158068	0.0208754	3.68594e-14	TRUE
LECT2:O14960:OID30320:v1:Cardiometabolic_II	liver_lipid_pPS	CKD	EUR	44474	0.0674282	0.0207103	0.00113083	-0.0133794	0.00292432	4.75698e-06	0.0540488	0.0209152	0.00976107	TRUE
LECT2:O14960:OID30320:v1:Cardiometabolic_II	T2D_PGS	NASH	EUR	44474	0.119869	0.0400625	0.00277104	0.00353158	0.00142182	0.0129972	0.123401	0.0400621	0.00206834	TRUE
LECT2:O14960:OID30320:v1:Cardiometabolic_II	BMI_PGS	NASH	EUR	44474	-0.0933113	0.0410785	0.0231145	-0.00342872	0.00141176	0.0151538	-0.0967401	0.0410077	0.0183209	TRUE
LECT2:O14960:OID30320:v1:Cardiometabolic_II	NASH_biomarker_GRS	NASH	EUR	44474	0.266462	0.0404312	4.38347e-11	0.0026677	0.00122834	0.0298719	0.26913	0.040473	2.93863e-11	TRUE
LECT2:O14960:OID30320:v1:Cardiometabolic_II	T2D_GWAS_signif	NASH	EUR	44474	0.0822194	0.0386448	0.0333729	0.00263161	0.00125145	0.0354787	0.084851	0.0386607	0.0281809	TRUE
LECT2:O14960:OID30320:v1:Cardiometabolic_II	lipodystrophy_pPS	NASH	EUR	44474	0.103159	0.0403326	0.0105365	0.0029614	0.00128487	0.0211765	0.10612	0.0403098	0.00847306	TRUE
LECT2:O14960:OID30320:v1:Cardiometabolic_II	T2D_PGS	T2D	ALL	47852	0.736133	0.0195843	0	0.00862033	0.00146513	4.01282e-09	0.744753	0.0195961	0	FALSE
LECT2:O14960:OID30320:v1:Cardiometabolic_II	CKD_PGS	T2D	ALL	47852	0.0389591	0.0177909	0.0285362	0.00828192	0.00149821	3.2414e-08	0.047241	0.0178113	0.00799441	FALSE
LECT2:O14960:OID30320:v1:Cardiometabolic_II	BMI_PGS	T2D	ALL	47852	0.180192	0.017825	0	0.00727959	0.00145683	5.82725e-07	0.187472	0.0178501	0	FALSE
LECT2:O14960:OID30320:v1:Cardiometabolic_II	BMI_GWAS_signif	T2D	ALL	47852	0.0908347	0.0177034	2.88319e-07	0.0043544	0.0013908	0.00174288	0.0951891	0.0177247	7.85547e-08	FALSE
LECT2:O14960:OID30320:v1:Cardiometabolic_II	liver_lipid_pPS	T2D	ALL	47852	0.0681039	0.0181357	0.00017318	-0.00565452	0.00143951	8.56213e-05	0.0624494	0.0181672	0.000587153	FALSE
LECT2:O14960:OID30320:v1:Cardiometabolic_II	lipodystrophy_pPS	T2D	ALL	47852	0.14234	0.0184098	1.06581e-14	0.00298713	0.00139766	0.0325792	0.145327	0.0184705	3.55271e-15	FALSE
LECT2:O14960:OID30320:v1:Cardiometabolic_II	T2D_PGS	CAD	ALL	47852	0.135105	0.0170945	2.66454e-15	0.00588399	0.00114321	2.64853e-07	0.140989	0.0170957	2.22045e-16	FALSE
LECT2:O14960:OID30320:v1:Cardiometabolic_II	CKD_PGS	CAD	ALL	47852	0.0341098	0.0166462	0.040452	0.00553697	0.00112324	8.2453e-07	0.0396468	0.0166602	0.0173251	FALSE
LECT2:O14960:OID30320:v1:Cardiometabolic_II	BMI_PGS	CAD	ALL	47852	0.0716581	0.0168765	2.17587e-05	0.00505833	0.00109353	3.73378e-06	0.0767165	0.0169045	5.67272e-06	FALSE
LECT2:O14960:OID30320:v1:Cardiometabolic_II	lipodystrophy_pPS	CAD	ALL	47852	0.0444917	0.01678	0.0080141	0.00204523	0.000990867	0.0390101	0.046537	0.0168114	0.00563692	FALSE
LECT2:O14960:OID30320:v1:Cardiometabolic_II	T2D_PGS	CKD	ALL	47852	0.181053	0.0200707	0	0.0184361	0.00318023	6.74804e-09	0.199489	0.0203307	0	FALSE
LECT2:O14960:OID30320:v1:Cardiometabolic_II	CKD_PGS	CKD	ALL	47852	0.230596	0.0195492	0	0.0188408	0.00318314	3.24072e-09	0.249437	0.0198075	0	FALSE
LECT2:O14960:OID30320:v1:Cardiometabolic_II	BMI_PGS	CKD	ALL	47852	0.102175	0.0195368	1.69603e-07	0.0148668	0.00311245	1.7833e-06	0.117042	0.0198774	3.90421e-09	FALSE
LECT2:O14960:OID30320:v1:Cardiometabolic_II	BMI_GWAS_signif	CKD	ALL	47852	0.0542761	0.0197556	0.00600744	0.00835606	0.00308607	0.00677569	0.0626322	0.0200502	0.00178552	FALSE
LECT2:O14960:OID30320:v1:Cardiometabolic_II	CKD_GWAS_signif	CKD	ALL	47852	0.140649	0.0197363	1.03006e-12	0.0179334	0.003142	1.14543e-08	0.158582	0.0200036	2.22045e-15	FALSE
LECT2:O14960:OID30320:v1:Cardiometabolic_II	liver_lipid_pPS	CKD	ALL	47852	0.0658298	0.0197396	0.000853248	-0.0124595	0.00314633	7.495e-05	0.0533703	0.0199981	0.00761284	FALSE
LECT2:O14960:OID30320:v1:Cardiometabolic_II	T2D_PGS	NASH	ALL	47852	0.19553	0.0376622	2.0841e-07	0.0105393	0.00209034	4.60871e-07	0.206069	0.037647	4.40701e-08	FALSE
LECT2:O14960:OID30320:v1:Cardiometabolic_II	BMI_PGS	NASH	ALL	47852	0.101632	0.036829	0.00578791	0.00882601	0.00192986	4.79869e-06	0.110458	0.036943	0.00279018	FALSE
LECT2:O14960:OID30320:v1:Cardiometabolic_II	T2D_GWAS_signif	NASH	ALL	47852	0.0782914	0.0363181	0.0311061	0.00357168	0.00152608	0.0192619	0.0818631	0.0363522	0.0243259	FALSE
LECT2:O14960:OID30320:v1:Cardiometabolic_II	lipodystrophy_pPS	NASH	ALL	47852	0.0959369	0.0386017	0.0129441	0.00345817	0.00153157	0.0239497	0.0993951	0.0386271	0.0100763	FALSE
LECT2:O14960:OID30320:v1:Cardiometabolic_II	T2D_PGS	T2D	EUR	44655	0.764538	0.0207972	0	0.00877642	0.00156437	2.02115e-08	0.773314	0.0208043	0	FALSE
LECT2:O14960:OID30320:v1:Cardiometabolic_II	CKD_PGS	T2D	EUR	44655	0.0436147	0.0189046	0.0210493	0.00938952	0.00162394	7.38414e-09	0.0530042	0.0189314	0.00511341	FALSE
LECT2:O14960:OID30320:v1:Cardiometabolic_II	BMI_PGS	T2D	EUR	44655	0.179104	0.018752	0	0.00642632	0.00153099	2.69873e-05	0.18553	0.0187933	0	FALSE
LECT2:O14960:OID30320:v1:Cardiometabolic_II	BMI_GWAS_signif	T2D	EUR	44655	0.0925127	0.01873	7.84139e-07	0.00345802	0.00148616	0.0199757	0.0959707	0.0187572	3.11301e-07	FALSE
LECT2:O14960:OID30320:v1:Cardiometabolic_II	liver_lipid_pPS	T2D	EUR	44655	0.0731311	0.0191576	0.000134901	-0.00626991	0.0015459	4.99542e-05	0.0668612	0.0192027	0.00049794	FALSE
LECT2:O14960:OID30320:v1:Cardiometabolic_II	lipodystrophy_pPS	T2D	EUR	44655	0.1419	0.0194955	3.37286e-13	0.00355373	0.00149239	0.0172545	0.145454	0.0195497	1.00586e-13	FALSE
LECT2:O14960:OID30320:v1:Cardiometabolic_II	T2D_PGS	CAD	EUR	44655	0.131421	0.0176104	8.4821e-14	0.00594349	0.00119719	6.88584e-07	0.137364	0.0176097	6.21725e-15	FALSE
LECT2:O14960:OID30320:v1:Cardiometabolic_II	CKD_PGS	CAD	EUR	44655	0.0317531	0.0172229	0.065234	0.00603126	0.00119804	4.79642e-07	0.0377843	0.0172392	0.0283966	FALSE
LECT2:O14960:OID30320:v1:Cardiometabolic_II	BMI_PGS	CAD	EUR	44655	0.0726601	0.0174882	3.25578e-05	0.00467691	0.00112524	3.23352e-05	0.077337	0.0175134	1.00604e-05	FALSE
LECT2:O14960:OID30320:v1:Cardiometabolic_II	lipodystrophy_pPS	CAD	EUR	44655	0.0419459	0.0172991	0.0153193	0.00223431	0.00104462	0.0324469	0.0441802	0.017333	0.0108061	FALSE
LECT2:O14960:OID30320:v1:Cardiometabolic_II	T2D_PGS	CKD	EUR	44655	0.179134	0.0207674	0	0.017995	0.00329245	4.61534e-08	0.197129	0.0210417	0	FALSE
LECT2:O14960:OID30320:v1:Cardiometabolic_II	CKD_PGS	CKD	EUR	44655	0.232147	0.0202105	0	0.0197657	0.00330534	2.23237e-09	0.251912	0.020488	0	FALSE
LECT2:O14960:OID30320:v1:Cardiometabolic_II	BMI_PGS	CKD	EUR	44655	0.108617	0.0202818	8.53815e-08	0.0132448	0.00320652	3.61813e-05	0.121862	0.0206261	3.46045e-09	FALSE
LECT2:O14960:OID30320:v1:Cardiometabolic_II	BMI_GWAS_signif	CKD	EUR	44655	0.0506204	0.0204183	0.013169	0.00707035	0.00318789	0.026563	0.0576908	0.0207231	0.00537124	FALSE
LECT2:O14960:OID30320:v1:Cardiometabolic_II	CKD_GWAS_signif	CKD	EUR	44655	0.142495	0.0203424	2.47291e-12	0.0184156	0.00325375	1.51523e-08	0.16091	0.0206244	5.9952e-15	FALSE
LECT2:O14960:OID30320:v1:Cardiometabolic_II	liver_lipid_pPS	CKD	EUR	44655	0.0712971	0.0204063	0.000476052	-0.0132499	0.00323961	4.3144e-05	0.0580472	0.0206946	0.00503256	FALSE
LECT2:O14960:OID30320:v1:Cardiometabolic_II	T2D_PGS	NASH	EUR	44655	0.189104	0.0391144	1.3339e-06	0.0113951	0.00224865	4.02986e-07	0.200499	0.0390838	2.89768e-07	FALSE
LECT2:O14960:OID30320:v1:Cardiometabolic_II	BMI_PGS	NASH	EUR	44655	0.0980899	0.038394	0.0106241	0.00944246	0.00210598	7.33805e-06	0.107532	0.0385265	0.00525242	FALSE
LECT2:O14960:OID30320:v1:Cardiometabolic_II	obesity_pPS	NASH	EUR	44655	0.0789772	0.0392263	0.044075	0.00382008	0.00167303	0.0224108	0.0827973	0.0392544	0.0349228	FALSE
LECT2:O14960:OID30320:v1:Cardiometabolic_II	lipodystrophy_pPS	NASH	EUR	44655	0.087462	0.0400533	0.0289889	0.00417292	0.00170669	0.0144836	0.0916349	0.0400854	0.0222548	FALSE
LEFTY2:O00292:OID21454:v1:Oncology	CAD_PGS	CKD	ALL	47559	0.0540978	0.0202475	0.00754393	-0.00366903	0.00171852	0.0327618	0.0504287	0.0203268	0.0131052	TRUE
LEFTY2:O00292:OID21454:v1:Oncology	CKD_PGS	CKD	ALL	47559	0.231773	0.0201865	0	0.00771889	0.00176123	1.17239e-05	0.239491	0.0202451	0	TRUE
LEFTY2:O00292:OID21454:v1:Oncology	CKD_GWAS_signif	CKD	ALL	47559	0.154077	0.020253	2.79776e-14	0.00634908	0.00176486	0.000321307	0.160427	0.0203574	3.33067e-15	TRUE
LEFTY2:O00292:OID21454:v1:Oncology	CAD_PGS	CKD	EUR	44419	0.0575218	0.0208871	0.00588832	-0.00422987	0.00180664	0.019217	0.0532919	0.0209714	0.0110483	TRUE
LEFTY2:O00292:OID21454:v1:Oncology	CKD_PGS	CKD	EUR	44419	0.23201	0.0208817	0	0.0081516	0.00184565	1.0024e-05	0.240162	0.0209559	0	TRUE
LEFTY2:O00292:OID21454:v1:Oncology	CKD_GWAS_signif	CKD	EUR	44419	0.15581	0.020942	1.00586e-13	0.0073515	0.00186425	8.03311e-05	0.163162	0.0210556	9.32587e-15	TRUE
LEFTY2:O00292:OID21454:v1:Oncology	CAD_PGS	CKD	ALL	47790	0.0657861	0.0199456	0.00097278	-0.00361255	0.00157633	0.0219204	0.0621735	0.0200235	0.00190263	FALSE
LEFTY2:O00292:OID21454:v1:Oncology	CKD_PGS	CKD	ALL	47790	0.246161	0.0198643	0	0.00740545	0.00161791	4.71294e-06	0.253567	0.0199114	0	FALSE
LEFTY2:O00292:OID21454:v1:Oncology	CKD_GWAS_signif	CKD	ALL	47790	0.155421	0.0200587	9.32587e-15	0.00685579	0.0016436	3.02997e-05	0.162276	0.020149	8.88178e-16	FALSE
LEFTY2:O00292:OID21454:v1:Oncology	CAD_PGS	CKD	EUR	44599	0.0692265	0.0205521	0.000756212	-0.00403808	0.00166136	0.0150741	0.0651885	0.0206379	0.00158486	FALSE
LEFTY2:O00292:OID21454:v1:Oncology	CKD_PGS	CKD	EUR	44599	0.247449	0.0205456	0	0.00788182	0.00170239	3.65898e-06	0.255331	0.0206041	0	FALSE
LEFTY2:O00292:OID21454:v1:Oncology	CKD_GWAS_signif	CKD	EUR	44599	0.157553	0.020702	2.73115e-14	0.00765375	0.00174443	1.14637e-05	0.165207	0.0208029	1.9984e-15	FALSE
LEG1:Q6P5S2:OID30608:v1:Inflammation_II	T2D_PGS	T2D	ALL	45431	0.735793	0.0201119	0	0.00150105	0.000572045	0.00869045	0.737294	0.0201009	0	FALSE
LEG1:Q6P5S2:OID30608:v1:Inflammation_II	BMI_PGS	T2D	ALL	45431	0.179493	0.0182401	0	0.0013604	0.000554975	0.0142352	0.180853	0.0182294	0	FALSE
LEG1:Q6P5S2:OID30608:v1:Inflammation_II	NASH_biomarker_GRS	T2D	ALL	45431	0.0977137	0.0182683	8.85323e-08	-0.00106274	0.000532544	0.0459779	0.0966509	0.0182738	1.22965e-07	FALSE
LEG1:Q6P5S2:OID30608:v1:Inflammation_II	BMI_GWAS_signif	T2D	ALL	45431	0.0925737	0.0181967	3.63044e-07	0.00122276	0.000534797	0.0222312	0.0937965	0.0181986	2.54937e-07	FALSE
LEG1:Q6P5S2:OID30608:v1:Inflammation_II	T2D_PGS	T2D	EUR	42387	0.763588	0.0213543	0	0.00132969	0.000592151	0.0247342	0.764917	0.0213368	0	FALSE
LEG1:Q6P5S2:OID30608:v1:Inflammation_II	BMI_PGS	T2D	EUR	42387	0.176112	0.0192253	0	0.00148273	0.000596156	0.0128774	0.177595	0.0192045	0	FALSE
LEG1:Q6P5S2:OID30608:v1:Inflammation_II	BMI_GWAS_signif	T2D	EUR	42387	0.0923652	0.0192731	1.64768e-06	0.00136136	0.000566494	0.016255	0.0937265	0.0192704	1.15181e-06	FALSE
LEG1:Q6P5S2:OID30608:v1:Inflammation_II	liver_lipid_pPS	T2D	EUR	42387	0.0606583	0.0197069	0.00208384	-0.00115513	0.000533085	0.0302443	0.0595031	0.0197186	0.00254767	FALSE
LEO1:Q8WVC0:OID30991:v1:Neurology_II	BMI_PGS	T2D	ALL	47530	-0.0425038	0.0194242	0.0286562	-0.0032371	0.00104309	0.00191319	-0.0457409	0.0194395	0.0186235	TRUE
LEO1:Q8WVC0:OID30991:v1:Neurology_II	NASH_biomarker_GRS	T2D	ALL	47530	0.104281	0.0186334	2.18787e-08	0.00448593	0.00107245	2.87838e-05	0.108767	0.0186333	5.30703e-09	TRUE
LEO1:Q8WVC0:OID30991:v1:Neurology_II	BMI_PGS	NASH	ALL	47530	-0.0889519	0.0392396	0.0233969	-0.00288152	0.00123359	0.019497	-0.0918334	0.0392055	0.0191623	TRUE
LEO1:Q8WVC0:OID30991:v1:Neurology_II	NASH_biomarker_GRS	NASH	ALL	47530	0.256873	0.0388706	3.88445e-11	0.00404676	0.00149016	0.00661429	0.26092	0.0388343	1.83213e-11	TRUE
LEO1:Q8WVC0:OID30991:v1:Neurology_II	BMI_PGS	T2D	EUR	44385	-0.0598357	0.0205846	0.00365127	-0.0040697	0.00117546	0.000535725	-0.0639054	0.020601	0.00192189	TRUE
LEO1:Q8WVC0:OID30991:v1:Neurology_II	NASH_biomarker_GRS	T2D	EUR	44385	0.120402	0.0196597	9.108e-10	0.00530579	0.00121352	1.22992e-05	0.125708	0.0196551	1.59827e-10	TRUE
LEO1:Q8WVC0:OID30991:v1:Neurology_II	BMI_PGS	NASH	EUR	44385	-0.100415	0.0410984	0.0145542	-0.00247593	0.00121419	0.0414343	-0.102891	0.0410634	0.0122224	TRUE
LEO1:Q8WVC0:OID30991:v1:Neurology_II	NASH_biomarker_GRS	NASH	EUR	44385	0.268231	0.0406425	4.11833e-11	0.00312866	0.00149217	0.0360179	0.271359	0.0406054	2.34357e-11	TRUE
LEO1:Q8WVC0:OID30991:v1:Neurology_II	NASH_biomarker_GRS	T2D	ALL	47763	0.0925028	0.0177323	1.822e-07	0.00404352	0.00114639	0.000420016	0.0965463	0.0177456	5.3111e-08	FALSE
LEO1:Q8WVC0:OID30991:v1:Neurology_II	T2D_PGS	NASH	ALL	47763	0.197412	0.0377479	1.69734e-07	0.0035114	0.00126338	0.00544641	0.200924	0.0377691	1.03888e-07	FALSE
LEO1:Q8WVC0:OID30991:v1:Neurology_II	NASH_biomarker_GRS	NASH	ALL	47763	0.255911	0.0378668	1.39722e-11	0.00491696	0.00143387	0.000605486	0.260828	0.0378484	5.52491e-12	FALSE
LEO1:Q8WVC0:OID30991:v1:Neurology_II	NASH_biomarker_GRS	T2D	EUR	44567	0.108355	0.0186768	6.56944e-09	0.00498151	0.00128351	0.000103953	0.113337	0.0186951	1.34136e-09	FALSE
LEO1:Q8WVC0:OID30991:v1:Neurology_II	T2D_PGS	NASH	EUR	44567	0.192547	0.0392191	9.12979e-07	0.00330973	0.00121948	0.00664688	0.195857	0.0392225	5.93006e-07	FALSE
LEO1:Q8WVC0:OID30991:v1:Neurology_II	NASH_biomarker_GRS	NASH	EUR	44567	0.266922	0.0396189	1.61429e-11	0.00421368	0.00138801	0.00239927	0.271135	0.039608	7.62257e-12	FALSE
LEP:P41159:OID20187:v1:Cardiometabolic	liver_lipid_pPS	T2D	ALL	47245	0.0500222	0.019093	0.00879507	0.00394378	0.000957124	3.78132e-05	0.0539659	0.0190823	0.00468303	TRUE
LEP:P41159:OID20187:v1:Cardiometabolic	beta_cell_pPS	T2D	ALL	47245	0.239627	0.0188566	0	-0.00303059	0.000869035	0.000487903	0.236597	0.0188583	0	TRUE
LEP:P41159:OID20187:v1:Cardiometabolic	lipodystrophy_pPS	T2D	ALL	47245	0.185598	0.0192877	0	-0.00477804	0.00106335	7.0098e-06	0.18082	0.0192868	0	TRUE
LEP:P41159:OID20187:v1:Cardiometabolic	beta_cell_pPS	CAD	ALL	47245	0.0525217	0.0169892	0.00199164	-0.0015027	0.000640686	0.0190037	0.051019	0.0170011	0.00269158	TRUE
LEP:P41159:OID20187:v1:Cardiometabolic	lipodystrophy_pPS	CAD	ALL	47245	0.0549603	0.0169238	0.00116416	-0.00419873	0.000922486	5.32553e-06	0.0507616	0.0169241	0.00270546	TRUE
LEP:P41159:OID20187:v1:Cardiometabolic	CKD_PGS	CKD	ALL	47245	0.226773	0.020281	0	0.0093094	0.00195242	1.85943e-06	0.236083	0.0203343	0	TRUE
LEP:P41159:OID20187:v1:Cardiometabolic	CKD_GWAS_signif	CKD	ALL	47245	0.149567	0.0201776	1.23901e-13	0.00590382	0.00186427	0.00154117	0.155471	0.0203058	1.90958e-14	TRUE
LEP:P41159:OID20187:v1:Cardiometabolic	liver_lipid_pPS	CKD	ALL	47245	0.0448622	0.0201907	0.0262883	0.00953337	0.00197023	1.30692e-06	0.0543956	0.0202897	0.00734156	TRUE
LEP:P41159:OID20187:v1:Cardiometabolic	BMI_PGS	NASH	ALL	47245	-0.0732028	0.039104	0.0612058	-0.00596151	0.00177349	0.000775341	-0.0791643	0.0391108	0.0429593	TRUE
LEP:P41159:OID20187:v1:Cardiometabolic	BMI_GWAS_signif	NASH	ALL	47245	-0.100292	0.0381123	0.00850118	-0.00345391	0.00146715	0.0185643	-0.103746	0.0380749	0.00643432	TRUE
LEP:P41159:OID20187:v1:Cardiometabolic	lipodystrophy_pPS	NASH	ALL	47245	0.111613	0.0390413	0.00425189	-0.00837845	0.0021641	0.000108138	0.103234	0.0389629	0.00805977	TRUE
LEP:P41159:OID20187:v1:Cardiometabolic	CAD_PGS	T2D	EUR	44150	0.121041	0.0201298	1.82088e-09	0.00194683	0.000827504	0.0186399	0.122988	0.0201368	1.01133e-09	TRUE
LEP:P41159:OID20187:v1:Cardiometabolic	BMI_PGS	T2D	EUR	44150	-0.0506578	0.0206697	0.014253	-0.00531762	0.00121103	1.12841e-05	-0.0559755	0.0206521	0.00672027	TRUE
LEP:P41159:OID20187:v1:Cardiometabolic	CKD_GWAS_signif	T2D	EUR	44150	-0.0512834	0.0201206	0.0108096	0.0032261	0.000956012	0.000739383	-0.0480573	0.0201184	0.0169073	TRUE
LEP:P41159:OID20187:v1:Cardiometabolic	liver_lipid_pPS	T2D	EUR	44150	0.0530841	0.0202122	0.00863094	0.00423787	0.00104547	5.04458e-05	0.057322	0.0202043	0.00455228	TRUE
LEP:P41159:OID20187:v1:Cardiometabolic	beta_cell_pPS	T2D	EUR	44150	0.244605	0.0199981	0	-0.00396651	0.00105411	0.000167951	0.240639	0.0200026	0	TRUE
LEP:P41159:OID20187:v1:Cardiometabolic	lipodystrophy_pPS	T2D	EUR	44150	0.192531	0.0204529	0	-0.00596676	0.00124438	1.62702e-06	0.186564	0.0204589	0	TRUE
LEP:P41159:OID20187:v1:Cardiometabolic	beta_cell_pPS	CAD	EUR	44150	0.0513291	0.0175075	0.00336973	-0.0017782	0.000686336	0.00957375	0.0495509	0.0175227	0.00468673	TRUE
LEP:P41159:OID20187:v1:Cardiometabolic	lipodystrophy_pPS	CAD	EUR	44150	0.0533526	0.0174336	0.00221094	-0.00430146	0.000965281	8.34354e-06	0.0490512	0.0174315	0.00489379	TRUE
LEP:P41159:OID20187:v1:Cardiometabolic	CKD_PGS	CKD	EUR	44150	0.228848	0.0209734	0	0.0089987	0.00202313	8.67132e-06	0.237847	0.0210349	0	TRUE
LEP:P41159:OID20187:v1:Cardiometabolic	CKD_GWAS_signif	CKD	EUR	44150	0.152353	0.020846	2.70228e-13	0.00620553	0.00194424	0.00141412	0.158559	0.0209802	4.10783e-14	TRUE
LEP:P41159:OID20187:v1:Cardiometabolic	liver_lipid_pPS	CKD	EUR	44150	0.0494043	0.0209146	0.0181672	0.00905225	0.0020244	7.76477e-06	0.0584565	0.0210119	0.00540148	TRUE
LEP:P41159:OID20187:v1:Cardiometabolic	BMI_PGS	NASH	EUR	44150	-0.0837317	0.0409469	0.040866	-0.00691194	0.00200138	0.000553189	-0.0906437	0.0409507	0.0268645	TRUE
LEP:P41159:OID20187:v1:Cardiometabolic	BMI_GWAS_signif	NASH	EUR	44150	-0.10756	0.0396067	0.00661339	-0.00450171	0.00168624	0.00759256	-0.112062	0.0395648	0.00462052	TRUE
LEP:P41159:OID20187:v1:Cardiometabolic	lipodystrophy_pPS	NASH	EUR	44150	0.104332	0.0404861	0.00996679	-0.00941223	0.00239708	8.61783e-05	0.0949195	0.0403988	0.0187956	TRUE
LEP:P41159:OID20187:v1:Cardiometabolic	T2D_PGS	T2D	ALL	47474	0.704666	0.0195049	0	0.0449016	0.00382992	0	0.749568	0.0198058	0	FALSE
LEP:P41159:OID20187:v1:Cardiometabolic	CAD_PGS	T2D	ALL	47474	0.109821	0.0176917	5.38316e-10	0.015582	0.00379042	3.94138e-05	0.125403	0.018043	3.64664e-12	FALSE
LEP:P41159:OID20187:v1:Cardiometabolic	CKD_PGS	T2D	ALL	47474	0.00963414	0.0176459	0.585086	0.0357194	0.00397629	0	0.0453535	0.0179198	0.0113765	FALSE
LEP:P41159:OID20187:v1:Cardiometabolic	BMI_PGS	T2D	ALL	47474	0.0763302	0.0178737	1.95003e-05	0.11836	0.00482221	0	0.19469	0.0178063	0	FALSE
LEP:P41159:OID20187:v1:Cardiometabolic	BMI_GWAS_signif	T2D	ALL	47474	0.0510649	0.0174984	0.00351982	0.0478554	0.00400349	0	0.0989203	0.0177247	2.39228e-08	FALSE
LEP:P41159:OID20187:v1:Cardiometabolic	obesity_pPS	T2D	ALL	47474	0.0565812	0.0175014	0.00122517	0.0252581	0.00390579	1.00076e-10	0.0818393	0.0177865	4.20062e-06	FALSE
LEP:P41159:OID20187:v1:Cardiometabolic	liver_lipid_pPS	T2D	ALL	47474	0.0389605	0.01791	0.029604	0.0193879	0.00377883	2.88723e-07	0.0583484	0.0182399	0.00137933	FALSE
LEP:P41159:OID20187:v1:Cardiometabolic	proinsulin_pPS	T2D	ALL	47474	0.0881059	0.0185358	2.0013e-06	-0.0121804	0.00385086	0.00156134	0.0759254	0.0189006	5.89222e-05	FALSE
LEP:P41159:OID20187:v1:Cardiometabolic	beta_cell_pPS	T2D	ALL	47474	0.223974	0.0175149	0	-0.0167246	0.00391175	1.90718e-05	0.207249	0.0178427	0	FALSE
LEP:P41159:OID20187:v1:Cardiometabolic	lipodystrophy_pPS	T2D	ALL	47474	0.178048	0.0179822	0	-0.0295235	0.00401901	2.04281e-13	0.148525	0.0184031	6.66134e-16	FALSE
LEP:P41159:OID20187:v1:Cardiometabolic	T2D_PGS	CAD	ALL	47474	0.118653	0.017203	5.30354e-12	0.0237795	0.00214567	0	0.142432	0.0171918	2.22045e-16	FALSE
LEP:P41159:OID20187:v1:Cardiometabolic	CAD_PGS	CAD	ALL	47474	0.319806	0.0174188	0	0.00415585	0.00164048	0.0112988	0.323961	0.0174837	0	FALSE
LEP:P41159:OID20187:v1:Cardiometabolic	CKD_PGS	CAD	ALL	47474	0.0270663	0.0167722	0.10658	0.0145091	0.001865	7.32747e-15	0.0415754	0.01681	0.0133887	FALSE
LEP:P41159:OID20187:v1:Cardiometabolic	BMI_PGS	CAD	ALL	47474	0.0244547	0.0172481	0.156243	0.0513406	0.00362612	0	0.0757954	0.0169635	7.89026e-06	FALSE
LEP:P41159:OID20187:v1:Cardiometabolic	beta_cell_pPS	CAD	ALL	47474	0.0535614	0.0167874	0.00141993	-0.00399751	0.00165894	0.0159667	0.0495639	0.0168621	0.00328889	FALSE
LEP:P41159:OID20187:v1:Cardiometabolic	lipodystrophy_pPS	CAD	ALL	47474	0.0572871	0.0167499	0.000625875	-0.0101544	0.00177874	1.13786e-08	0.0471327	0.0168249	0.00508867	FALSE
LEP:P41159:OID20187:v1:Cardiometabolic	T2D_PGS	CKD	ALL	47474	0.161002	0.0200723	1.11022e-15	0.0416973	0.00360174	0	0.202699	0.0203601	0	FALSE
LEP:P41159:OID20187:v1:Cardiometabolic	CAD_PGS	CKD	ALL	47474	0.0532954	0.0198021	0.00711534	0.0142523	0.00333599	1.93491e-05	0.0675476	0.0200255	0.000743318	FALSE
LEP:P41159:OID20187:v1:Cardiometabolic	CKD_PGS	CKD	ALL	47474	0.22046	0.0198071	0	0.0281054	0.00345818	4.44089e-16	0.248565	0.0199895	0	FALSE
LEP:P41159:OID20187:v1:Cardiometabolic	BMI_PGS	CKD	ALL	47474	0.0284684	0.0200598	0.155847	0.0893296	0.00494624	0	0.117798	0.019907	3.27027e-09	FALSE
LEP:P41159:OID20187:v1:Cardiometabolic	BMI_GWAS_signif	CKD	ALL	47474	0.0176576	0.0197317	0.370849	0.0349204	0.00361037	0	0.052578	0.0200109	0.00860226	FALSE
LEP:P41159:OID20187:v1:Cardiometabolic	CKD_GWAS_signif	CKD	ALL	47474	0.145976	0.019719	1.33227e-13	0.0110936	0.00331431	0.000816408	0.15707	0.0200391	4.66294e-15	FALSE
LEP:P41159:OID20187:v1:Cardiometabolic	liver_lipid_pPS	CKD	ALL	47474	0.0438331	0.0197517	0.0264732	0.0137884	0.00335801	4.02358e-05	0.0576215	0.0200456	0.00404645	FALSE
LEP:P41159:OID20187:v1:Cardiometabolic	T2D_PGS	NASH	ALL	47474	0.154058	0.0376187	4.21729e-05	0.0519965	0.00463164	0	0.206054	0.0373041	3.32059e-08	FALSE
LEP:P41159:OID20187:v1:Cardiometabolic	CAD_PGS	NASH	ALL	47474	0.0632965	0.0373736	0.0903389	0.0178705	0.00381619	2.82963e-06	0.081167	0.0374269	0.0301072	FALSE
LEP:P41159:OID20187:v1:Cardiometabolic	BMI_PGS	NASH	ALL	47474	-0.00343654	0.0374654	0.926916	0.118289	0.00808229	0	0.114852	0.03664	0.00172084	FALSE
LEP:P41159:OID20187:v1:Cardiometabolic	proinsulin_pPS	NASH	ALL	47474	-0.068145	0.0373619	0.0681644	-0.0123164	0.00375274	0.00103085	-0.0804614	0.0373518	0.0312282	FALSE
LEP:P41159:OID20187:v1:Cardiometabolic	lipodystrophy_pPS	NASH	ALL	47474	0.114709	0.0385065	0.00289239	-0.0244606	0.00431918	1.48526e-08	0.0902484	0.0385056	0.0190897	FALSE
LEP:P41159:OID20187:v1:Cardiometabolic	T2D_PGS	T2D	EUR	44328	0.727538	0.0206903	0	0.0502447	0.00416396	0	0.777782	0.0210367	0	FALSE
LEP:P41159:OID20187:v1:Cardiometabolic	CAD_PGS	T2D	EUR	44328	0.111486	0.0186932	2.46138e-09	0.0186154	0.00412562	6.41776e-06	0.130101	0.0190962	9.56213e-12	FALSE
LEP:P41159:OID20187:v1:Cardiometabolic	CKD_PGS	T2D	EUR	44328	0.0138628	0.0186922	0.458309	0.0376274	0.00436141	0	0.0514902	0.0190375	0.00683725	FALSE
LEP:P41159:OID20187:v1:Cardiometabolic	BMI_PGS	T2D	EUR	44328	0.0641832	0.0187835	0.000633145	0.128961	0.00527819	0	0.193144	0.0187158	0	FALSE
LEP:P41159:OID20187:v1:Cardiometabolic	BMI_GWAS_signif	T2D	EUR	44328	0.0503937	0.0184453	0.00629396	0.0503807	0.00436923	0	0.100774	0.0187315	7.45074e-08	FALSE
LEP:P41159:OID20187:v1:Cardiometabolic	obesity_pPS	T2D	EUR	44328	0.0551499	0.0184844	0.00284895	0.0285294	0.0043019	3.31584e-11	0.0836793	0.0188289	8.82191e-06	FALSE
LEP:P41159:OID20187:v1:Cardiometabolic	liver_lipid_pPS	T2D	EUR	44328	0.0416701	0.0189262	0.0276855	0.0198776	0.00414821	1.65246e-06	0.0615477	0.0193036	0.00143065	FALSE
LEP:P41159:OID20187:v1:Cardiometabolic	proinsulin_pPS	T2D	EUR	44328	0.0975051	0.0196655	7.11575e-07	-0.0120704	0.004196	0.00401939	0.0854347	0.0200658	2.0652e-05	FALSE
LEP:P41159:OID20187:v1:Cardiometabolic	beta_cell_pPS	T2D	EUR	44328	0.228528	0.0185018	0	-0.0195056	0.0042806	5.19514e-06	0.209022	0.0189092	0	FALSE
LEP:P41159:OID20187:v1:Cardiometabolic	lipodystrophy_pPS	T2D	EUR	44328	0.183558	0.0190033	0	-0.0338311	0.00444002	2.55351e-14	0.149727	0.0194847	1.53211e-14	FALSE
LEP:P41159:OID20187:v1:Cardiometabolic	T2D_PGS	CAD	EUR	44328	0.114137	0.0177137	1.16785e-10	0.0247234	0.00225543	0	0.13886	0.0177021	4.44089e-15	FALSE
LEP:P41159:OID20187:v1:Cardiometabolic	CAD_PGS	CAD	EUR	44328	0.321758	0.0180136	0	0.0040904	0.00168634	0.0152827	0.325848	0.0180824	0	FALSE
LEP:P41159:OID20187:v1:Cardiometabolic	CKD_PGS	CAD	EUR	44328	0.0249724	0.0173612	0.15032	0.0146025	0.00192556	3.35287e-14	0.039575	0.017397	0.022917	FALSE
LEP:P41159:OID20187:v1:Cardiometabolic	BMI_PGS	CAD	EUR	44328	0.0248523	0.0178744	0.164413	0.051803	0.00378429	0	0.0766552	0.0175686	1.28183e-05	FALSE
LEP:P41159:OID20187:v1:Cardiometabolic	beta_cell_pPS	CAD	EUR	44328	0.0516641	0.0173044	0.00283018	-0.00439033	0.00170917	0.0102082	0.0472737	0.0173866	0.00654833	FALSE
LEP:P41159:OID20187:v1:Cardiometabolic	lipodystrophy_pPS	CAD	EUR	44328	0.0552994	0.0172664	0.00136135	-0.0104593	0.00184196	1.36007e-08	0.0448402	0.0173423	0.00972103	FALSE
LEP:P41159:OID20187:v1:Cardiometabolic	T2D_PGS	CKD	EUR	44328	0.155247	0.0207396	7.12763e-14	0.0443622	0.00381616	0	0.19961	0.0210558	0	FALSE
LEP:P41159:OID20187:v1:Cardiometabolic	CAD_PGS	CKD	EUR	44328	0.0573036	0.0203977	0.00496468	0.0146179	0.00352968	3.45175e-05	0.0719214	0.0206492	0.000495792	FALSE
LEP:P41159:OID20187:v1:Cardiometabolic	CKD_PGS	CKD	EUR	44328	0.223345	0.020466	0	0.0280663	0.00366171	1.79856e-14	0.251411	0.0206671	0	FALSE
LEP:P41159:OID20187:v1:Cardiometabolic	BMI_PGS	CKD	EUR	44328	0.0311586	0.0207816	0.133786	0.0925125	0.00520361	0	0.123671	0.0206348	2.05587e-09	FALSE
LEP:P41159:OID20187:v1:Cardiometabolic	BMI_GWAS_signif	CKD	EUR	44328	0.0123075	0.0203644	0.545603	0.0352652	0.00381197	0	0.0475727	0.0206817	0.0214351	FALSE
LEP:P41159:OID20187:v1:Cardiometabolic	CKD_GWAS_signif	CKD	EUR	44328	0.14832	0.0203397	3.05089e-13	0.0121252	0.00351255	0.000556532	0.160445	0.0206793	8.65974e-15	FALSE
LEP:P41159:OID20187:v1:Cardiometabolic	liver_lipid_pPS	CKD	EUR	44328	0.0477087	0.0204301	0.0195324	0.0139246	0.00354344	8.50606e-05	0.0616333	0.0207625	0.00299261	FALSE
LEP:P41159:OID20187:v1:Cardiometabolic	T2D_PGS	NASH	EUR	44328	0.148013	0.039113	0.000154178	0.0561698	0.00496416	0	0.204183	0.0387144	1.33427e-07	FALSE
LEP:P41159:OID20187:v1:Cardiometabolic	CAD_PGS	NASH	EUR	44328	0.0662101	0.0391544	0.0908372	0.0193118	0.00412671	2.87278e-06	0.0855219	0.0392388	0.0292929	FALSE
LEP:P41159:OID20187:v1:Cardiometabolic	BMI_PGS	NASH	EUR	44328	-0.010769	0.0390404	0.782669	0.124995	0.00858459	0	0.114226	0.038109	0.00272333	FALSE
LEP:P41159:OID20187:v1:Cardiometabolic	obesity_pPS	NASH	EUR	44328	0.0499798	0.0386676	0.196167	0.0322654	0.00463676	3.43658e-12	0.0822452	0.0385751	0.0330002	FALSE
LEP:P41159:OID20187:v1:Cardiometabolic	lipodystrophy_pPS	NASH	EUR	44328	0.107133	0.0398536	0.00718441	-0.0270245	0.00470104	8.99695e-09	0.0801087	0.0398545	0.0444282	FALSE
LEPR:P48357:OID20128:v1:Cardiometabolic	T2D_PGS	T2D	ALL	47244	0.723366	0.020842	0	0.00145231	0.000620496	0.0192543	0.724818	0.0208415	0	TRUE
LEPR:P48357:OID20128:v1:Cardiometabolic	NASH_biomarker_GRS	T2D	ALL	47244	0.118615	0.018755	2.54104e-10	-0.0016909	0.000637888	0.00803065	0.116924	0.018754	4.52826e-10	TRUE
LEPR:P48357:OID20128:v1:Cardiometabolic	liver_lipid_pPS	T2D	ALL	47244	0.0478773	0.0191688	0.0125014	0.00613399	0.00182293	0.000765679	0.0540113	0.0190888	0.00466241	TRUE
LEPR:P48357:OID20128:v1:Cardiometabolic	beta_cell_pPS	T2D	ALL	47244	0.238648	0.0188638	0	-0.00187001	0.000673678	0.0055061	0.236778	0.0188697	0	TRUE
LEPR:P48357:OID20128:v1:Cardiometabolic	lipodystrophy_pPS	T2D	ALL	47244	0.178485	0.0192729	0	0.00224647	0.000786138	0.00426849	0.180732	0.0192755	0	TRUE
LEPR:P48357:OID20128:v1:Cardiometabolic	T2D_PGS	CKD	ALL	47244	0.161032	0.0205101	4.21885e-15	-0.00137774	0.000638267	0.0308838	0.159654	0.0205233	7.32747e-15	TRUE
LEPR:P48357:OID20128:v1:Cardiometabolic	liver_lipid_pPS	CKD	ALL	47244	0.0609528	0.0202893	0.00266286	-0.00662887	0.00173519	0.000133313	0.054324	0.0202432	0.00728413	TRUE
LEPR:P48357:OID20128:v1:Cardiometabolic	T2D_PGS	T2D	EUR	44149	0.748432	0.0221599	0	0.00207015	0.000766147	0.00689196	0.750503	0.0221597	0	TRUE
LEPR:P48357:OID20128:v1:Cardiometabolic	NASH_biomarker_GRS	T2D	EUR	44149	0.13576	0.0197837	6.78013e-12	-0.00211575	0.000765273	0.00569744	0.133644	0.0197854	1.43139e-11	TRUE
LEPR:P48357:OID20128:v1:Cardiometabolic	liver_lipid_pPS	T2D	EUR	44149	0.0493885	0.020308	0.0150171	0.00797175	0.00203168	8.71881e-05	0.0573602	0.0202082	0.00453322	TRUE
LEPR:P48357:OID20128:v1:Cardiometabolic	beta_cell_pPS	T2D	EUR	44149	0.243224	0.0200081	0	-0.00237796	0.000812003	0.0034059	0.240846	0.020017	0	TRUE
LEPR:P48357:OID20128:v1:Cardiometabolic	lipodystrophy_pPS	T2D	EUR	44149	0.183079	0.0204389	0	0.00336044	0.00100329	0.00080975	0.18644	0.0204419	0	TRUE
LEPR:P48357:OID20128:v1:Cardiometabolic	T2D_PGS	CKD	EUR	44149	0.154839	0.0212208	2.95097e-13	-0.00135939	0.000648497	0.0360633	0.153479	0.0212345	4.90719e-13	TRUE
LEPR:P48357:OID20128:v1:Cardiometabolic	liver_lipid_pPS	CKD	EUR	44149	0.0647213	0.0210232	0.00208002	-0.0063469	0.00178146	0.000366986	0.0583744	0.020961	0.00535435	TRUE
LEPR:P48357:OID20128:v1:Cardiometabolic	T2D_PGS	T2D	ALL	47473	0.726939	0.0196953	0	0.0162843	0.00184172	0	0.743224	0.0196762	0	FALSE
LEPR:P48357:OID20128:v1:Cardiometabolic	BMI_PGS	T2D	ALL	47473	0.174789	0.0178371	0	0.0205046	0.00202073	0	0.195294	0.0178533	0	FALSE
LEPR:P48357:OID20128:v1:Cardiometabolic	NASH_biomarker_GRS	T2D	ALL	47473	0.108193	0.0178647	1.39329e-09	-0.00508815	0.00162441	0.00173445	0.103105	0.0179364	9.01075e-09	FALSE
LEPR:P48357:OID20128:v1:Cardiometabolic	BMI_GWAS_signif	T2D	ALL	47473	0.0906306	0.0176838	2.97429e-07	0.00845537	0.00165826	3.41561e-07	0.0990859	0.0177511	2.37833e-08	FALSE
LEPR:P48357:OID20128:v1:Cardiometabolic	T2D_GWAS_signif	T2D	ALL	47473	0.344989	0.017822	0	0.00449731	0.0015982	0.00489326	0.349486	0.0178628	0	FALSE
LEPR:P48357:OID20128:v1:Cardiometabolic	obesity_pPS	T2D	ALL	47473	0.0769561	0.0177492	1.45258e-05	0.00494234	0.00161894	0.00226697	0.0818984	0.0178124	4.26894e-06	FALSE
LEPR:P48357:OID20128:v1:Cardiometabolic	liver_lipid_pPS	T2D	ALL	47473	0.0337839	0.0183105	0.0650302	0.0246966	0.00225704	0	0.0584805	0.0182972	0.00139281	FALSE
LEPR:P48357:OID20128:v1:Cardiometabolic	beta_cell_pPS	T2D	ALL	47473	0.213735	0.0178293	0	-0.00568272	0.00166173	0.000626746	0.208052	0.0178999	0	FALSE
LEPR:P48357:OID20128:v1:Cardiometabolic	lipodystrophy_pPS	T2D	ALL	47473	0.14114	0.0184253	1.86517e-14	0.00826072	0.00166377	6.86843e-07	0.1494	0.0184761	6.66134e-16	FALSE
LEPR:P48357:OID20128:v1:Cardiometabolic	T2D_PGS	CAD	ALL	47473	0.136918	0.0171987	1.77636e-15	0.00537572	0.00121896	1.03337e-05	0.142294	0.0171785	2.22045e-16	FALSE
LEPR:P48357:OID20128:v1:Cardiometabolic	BMI_PGS	CAD	ALL	47473	0.0695602	0.0169773	4.18097e-05	0.0064574	0.00138124	2.93848e-06	0.0760176	0.0169787	7.56181e-06	FALSE
LEPR:P48357:OID20128:v1:Cardiometabolic	T2D_GWAS_signif	CAD	ALL	47473	0.0572856	0.0171582	0.000841822	0.00160565	0.000601604	0.00760888	0.0588913	0.0171593	0.000599082	FALSE
LEPR:P48357:OID20128:v1:Cardiometabolic	beta_cell_pPS	CAD	ALL	47473	0.0511187	0.01688	0.00245884	-0.00165666	0.000618933	0.00743662	0.049462	0.0168937	0.00341324	FALSE
LEPR:P48357:OID20128:v1:Cardiometabolic	lipodystrophy_pPS	CAD	ALL	47473	0.0442772	0.0168257	0.00850038	0.0028643	0.000752386	0.000140688	0.0471415	0.0168328	0.00510103	FALSE
LEPR:P48357:OID20128:v1:Cardiometabolic	T2D_PGS	NASH	ALL	47473	0.193735	0.0374035	2.2238e-07	0.0124354	0.00272414	4.9971e-06	0.20617	0.0373274	3.3272e-08	FALSE
LEPR:P48357:OID20128:v1:Cardiometabolic	BMI_PGS	NASH	ALL	47473	0.101033	0.0370935	0.00645466	0.0141208	0.00299799	2.47616e-06	0.115154	0.0369735	0.00184254	FALSE
LEPR:P48357:OID20128:v1:Cardiometabolic	NASH_biomarker_GRS	NASH	ALL	47473	0.265615	0.0381291	3.25606e-12	-0.00379288	0.00136406	0.00542622	0.261822	0.0381166	6.46616e-12	FALSE
LEPR:P48357:OID20128:v1:Cardiometabolic	T2D_GWAS_signif	NASH	ALL	47473	0.0737851	0.0363391	0.04231	0.00425226	0.00139889	0.00236777	0.0780374	0.036311	0.0316236	FALSE
LEPR:P48357:OID20128:v1:Cardiometabolic	lipodystrophy_pPS	NASH	ALL	47473	0.0845735	0.0387927	0.0292471	0.00628397	0.00170615	0.000230383	0.0908575	0.0387093	0.0189164	FALSE
LEPR:P48357:OID20128:v1:Cardiometabolic	T2D_PGS	T2D	EUR	44327	0.752022	0.0209431	0	0.0192282	0.00206907	0	0.77125	0.020908	0	FALSE
LEPR:P48357:OID20128:v1:Cardiometabolic	CAD_PGS	T2D	EUR	44327	0.125822	0.0188744	2.62412e-11	0.00359488	0.00179226	0.0448793	0.129417	0.0189782	9.15401e-12	FALSE
LEPR:P48357:OID20128:v1:Cardiometabolic	BMI_PGS	T2D	EUR	44327	0.171056	0.018778	0	0.0228922	0.00223484	0	0.193948	0.0188014	0	FALSE
LEPR:P48357:OID20128:v1:Cardiometabolic	NASH_biomarker_GRS	T2D	EUR	44327	0.125865	0.0188273	2.30576e-11	-0.0051917	0.00182653	0.00447784	0.120673	0.0189146	1.77214e-10	FALSE
LEPR:P48357:OID20128:v1:Cardiometabolic	BMI_GWAS_signif	T2D	EUR	44327	0.0914775	0.0186807	9.73575e-07	0.0094179	0.00185956	4.09283e-07	0.100895	0.0187544	7.45568e-08	FALSE
LEPR:P48357:OID20128:v1:Cardiometabolic	T2D_GWAS_signif	T2D	EUR	44327	0.352006	0.0187866	0	0.00534351	0.00179395	0.00289537	0.35735	0.018821	0	FALSE
LEPR:P48357:OID20128:v1:Cardiometabolic	obesity_pPS	T2D	EUR	44327	0.0786798	0.0187679	2.76197e-05	0.0050175	0.00180258	0.00537753	0.0836973	0.0188448	8.93708e-06	FALSE
LEPR:P48357:OID20128:v1:Cardiometabolic	liver_lipid_pPS	T2D	EUR	44327	0.033808	0.019381	0.0810904	0.0278581	0.00251161	0	0.0616661	0.0193608	0.00144703	FALSE
LEPR:P48357:OID20128:v1:Cardiometabolic	beta_cell_pPS	T2D	EUR	44327	0.216033	0.0188916	0	-0.00612193	0.00186906	0.00105508	0.209911	0.0189807	0	FALSE
LEPR:P48357:OID20128:v1:Cardiometabolic	lipodystrophy_pPS	T2D	EUR	44327	0.14014	0.0195012	6.66134e-13	0.0105591	0.00187289	1.72186e-08	0.150699	0.0195614	1.31006e-14	FALSE
LEPR:P48357:OID20128:v1:Cardiometabolic	T2D_PGS	CAD	EUR	44327	0.132903	0.0177214	6.39488e-14	0.00588771	0.00132922	9.44768e-06	0.138791	0.0176982	4.44089e-15	FALSE
LEPR:P48357:OID20128:v1:Cardiometabolic	BMI_PGS	CAD	EUR	44327	0.0701444	0.0175852	6.6397e-05	0.00674654	0.0014462	3.08597e-06	0.076891	0.0175872	1.23116e-05	FALSE
LEPR:P48357:OID20128:v1:Cardiometabolic	T2D_GWAS_signif	CAD	EUR	44327	0.0513661	0.0177552	0.00381561	0.00174388	0.000645655	0.00691425	0.05311	0.0177548	0.00277792	FALSE
LEPR:P48357:OID20128:v1:Cardiometabolic	beta_cell_pPS	CAD	EUR	44327	0.0488753	0.017406	0.00498574	-0.00170936	0.000655193	0.00908225	0.047166	0.0174206	0.00677946	FALSE
LEPR:P48357:OID20128:v1:Cardiometabolic	lipodystrophy_pPS	CAD	EUR	44327	0.0417126	0.0173443	0.0161739	0.00314412	0.000811926	0.000107759	0.0448567	0.0173552	0.00974841	FALSE
LEPR:P48357:OID20128:v1:Cardiometabolic	BMI_PGS	CKD	EUR	44327	0.12076	0.0206753	5.19594e-09	0.00292268	0.0014495	0.0437647	0.123683	0.020615	1.97764e-09	FALSE
LEPR:P48357:OID20128:v1:Cardiometabolic	BMI_GWAS_signif	CKD	EUR	44327	0.0461135	0.0207219	0.0260575	0.00145422	0.000695415	0.0365149	0.0475677	0.0207116	0.0216377	FALSE
LEPR:P48357:OID20128:v1:Cardiometabolic	liver_lipid_pPS	CKD	EUR	44327	0.0580409	0.0208702	0.0054184	0.00372054	0.00171893	0.0304294	0.0617614	0.0207919	0.00297355	FALSE
LEPR:P48357:OID20128:v1:Cardiometabolic	T2D_PGS	NASH	EUR	44327	0.191274	0.0388621	8.57225e-07	0.0132636	0.00291899	5.52258e-06	0.204538	0.0387906	1.34307e-07	FALSE
LEPR:P48357:OID20128:v1:Cardiometabolic	BMI_PGS	NASH	EUR	44327	0.100077	0.0386702	0.00965461	0.0144222	0.00308053	2.84489e-06	0.114499	0.0385571	0.0029819	FALSE
LEPR:P48357:OID20128:v1:Cardiometabolic	NASH_biomarker_GRS	NASH	EUR	44327	0.273215	0.0399262	7.75557e-12	-0.0039211	0.00145363	0.00698717	0.269293	0.0399265	1.53306e-11	FALSE
LEPR:P48357:OID20128:v1:Cardiometabolic	obesity_pPS	NASH	EUR	44327	0.0797575	0.0387103	0.0393631	0.0026672	0.00133419	0.0455963	0.0824247	0.038729	0.0333171	FALSE
LEPR:P48357:OID20128:v1:Cardiometabolic	lipodystrophy_pPS	NASH	EUR	44327	0.0737289	0.0402591	0.0670469	0.00719418	0.00190006	0.000152913	0.080923	0.0401576	0.0438904	FALSE
LETM1:O95202:OID31018:v1:Neurology_II	liver_lipid_pPS	T2D	ALL	47530	0.0562793	0.0189858	0.00303392	-0.00287518	0.00105365	0.00635682	0.0534041	0.0190068	0.00495814	TRUE
LETM1:O95202:OID31018:v1:Neurology_II	T2D_PGS	CAD	ALL	47530	0.11005	0.0172709	1.86573e-10	0.00186224	0.00074476	0.0124036	0.111912	0.0172938	9.72047e-11	TRUE
LETM1:O95202:OID31018:v1:Neurology_II	CAD_PGS	CAD	ALL	47530	0.323222	0.017547	0	0.00153435	0.000720606	0.0332341	0.324757	0.0175496	0	TRUE
LETM1:O95202:OID31018:v1:Neurology_II	T2D_PGS	CKD	ALL	47530	0.151085	0.0204363	1.43663e-13	0.00544177	0.00189841	0.00415053	0.156527	0.020515	2.35367e-14	TRUE
LETM1:O95202:OID31018:v1:Neurology_II	CAD_PGS	CKD	ALL	47530	0.0531061	0.02029	0.00886134	0.00435866	0.00188221	0.0205736	0.0574648	0.0203658	0.00477797	TRUE
LETM1:O95202:OID31018:v1:Neurology_II	CKD_PGS	CKD	ALL	47530	0.226985	0.020229	0	0.00814269	0.00190473	1.91151e-05	0.235128	0.0202903	0	TRUE
LETM1:O95202:OID31018:v1:Neurology_II	CKD_GWAS_signif	CKD	ALL	47530	0.148142	0.0201259	1.82965e-13	0.00525358	0.00184474	0.0044014	0.153395	0.0202218	3.30846e-14	TRUE
LETM1:O95202:OID31018:v1:Neurology_II	liver_lipid_pPS	CKD	ALL	47530	0.0519192	0.0202503	0.0103513	-0.00448172	0.00186145	0.0160555	0.0474374	0.0203174	0.0195526	TRUE
LETM1:O95202:OID31018:v1:Neurology_II	T2D_PGS	NASH	ALL	47530	0.123251	0.0384404	0.00134457	0.00394214	0.00152663	0.0098158	0.127193	0.0384717	0.000945874	TRUE
LETM1:O95202:OID31018:v1:Neurology_II	CKD_GWAS_signif	T2D	EUR	44385	-0.0512895	0.0199683	0.0102126	0.00348553	0.00113798	0.00219188	-0.047804	0.0199983	0.0168299	TRUE
LETM1:O95202:OID31018:v1:Neurology_II	liver_lipid_pPS	T2D	EUR	44385	0.0612965	0.0201134	0.00230717	-0.00339116	0.00115509	0.00332633	0.0579053	0.020135	0.00402942	TRUE
LETM1:O95202:OID31018:v1:Neurology_II	T2D_PGS	CAD	EUR	44385	0.105805	0.0177933	2.74234e-09	0.00212257	0.000815345	0.00923378	0.107927	0.0178193	1.38884e-09	TRUE
LETM1:O95202:OID31018:v1:Neurology_II	CAD_PGS	CAD	EUR	44385	0.326474	0.0181483	0	0.00176731	0.000789425	0.0251736	0.328241	0.0181473	0	TRUE
LETM1:O95202:OID31018:v1:Neurology_II	T2D_PGS	CKD	EUR	44385	0.144362	0.0211689	9.13203e-12	0.00533307	0.00190391	0.00509268	0.149695	0.0212413	1.82321e-12	TRUE
LETM1:O95202:OID31018:v1:Neurology_II	CAD_PGS	CKD	EUR	44385	0.055796	0.0209478	0.00773158	0.00457084	0.00189371	0.0157914	0.0603669	0.0210201	0.00408054	TRUE
LETM1:O95202:OID31018:v1:Neurology_II	CKD_PGS	CKD	EUR	44385	0.227832	0.0209389	0	0.00791218	0.00191701	3.66947e-05	0.235745	0.0210009	0	TRUE
LETM1:O95202:OID31018:v1:Neurology_II	CKD_GWAS_signif	CKD	EUR	44385	0.150625	0.020789	4.31211e-13	0.00540084	0.00185644	0.00362298	0.156026	0.0208934	8.17124e-14	TRUE
LETM1:O95202:OID31018:v1:Neurology_II	liver_lipid_pPS	CKD	EUR	44385	0.0561808	0.0209615	0.00735802	-0.00419568	0.00186974	0.0248333	0.0519851	0.0210309	0.0134419	TRUE
LETM1:O95202:OID31018:v1:Neurology_II	T2D_PGS	NASH	EUR	44385	0.112802	0.040015	0.00481746	0.00407873	0.00163519	0.0126189	0.116881	0.0400438	0.00351349	TRUE
LETM1:O95202:OID31018:v1:Neurology_II	T2D_PGS	T2D	ALL	47763	0.745018	0.0196035	0	0.00345326	0.00130203	0.00799689	0.748471	0.0196275	0	FALSE
LETM1:O95202:OID31018:v1:Neurology_II	CAD_PGS	T2D	ALL	47763	0.117748	0.0179189	4.99258e-11	0.00270597	0.0012741	0.0336848	0.120454	0.0179433	1.90616e-11	FALSE
LETM1:O95202:OID31018:v1:Neurology_II	CKD_PGS	T2D	ALL	47763	0.0368148	0.0178675	0.0393572	0.00651666	0.00136419	1.77985e-06	0.0433315	0.0178829	0.0153899	FALSE
LETM1:O95202:OID31018:v1:Neurology_II	BMI_PGS	T2D	ALL	47763	0.181637	0.0177021	0	0.00411785	0.0012893	0.00140383	0.185754	0.0177356	0	FALSE
LETM1:O95202:OID31018:v1:Neurology_II	T2D_PGS	CAD	ALL	47763	0.138985	0.0170747	4.44089e-16	0.00368158	0.000947277	0.000101707	0.142666	0.0171027	0	FALSE
LETM1:O95202:OID31018:v1:Neurology_II	CAD_PGS	CAD	ALL	47763	0.322056	0.0173707	0	0.0022782	0.000895468	0.0109544	0.324334	0.0173784	0	FALSE
LETM1:O95202:OID31018:v1:Neurology_II	CKD_PGS	CAD	ALL	47763	0.0368772	0.0167352	0.0275542	0.00423289	0.0009878	1.82603e-05	0.0411101	0.016757	0.0141551	FALSE
LETM1:O95202:OID31018:v1:Neurology_II	BMI_PGS	CAD	ALL	47763	0.0739537	0.0168662	1.16137e-05	0.00326856	0.000923826	0.000403064	0.0772223	0.0168949	4.86017e-06	FALSE
LETM1:O95202:OID31018:v1:Neurology_II	T2D_PGS	CKD	ALL	47763	0.1907	0.0201951	0	0.00904014	0.00214277	2.45492e-05	0.19974	0.0203016	0	FALSE
LETM1:O95202:OID31018:v1:Neurology_II	CAD_PGS	CKD	ALL	47763	0.0631729	0.0199736	0.00156249	0.00586383	0.00212718	0.00584018	0.0690368	0.0200734	0.000583414	FALSE
LETM1:O95202:OID31018:v1:Neurology_II	CKD_PGS	CKD	ALL	47763	0.238108	0.0198781	0	0.0106387	0.00213837	6.52035e-07	0.248747	0.019949	0	FALSE
LETM1:O95202:OID31018:v1:Neurology_II	BMI_PGS	CKD	ALL	47763	0.110317	0.0197269	2.24217e-08	0.00677843	0.00207427	0.00108363	0.117095	0.0198204	3.46725e-09	FALSE
LETM1:O95202:OID31018:v1:Neurology_II	CKD_GWAS_signif	CKD	ALL	47763	0.148416	0.0199049	8.90399e-14	0.0072255	0.00208988	0.000545449	0.155641	0.0200092	7.32747e-15	FALSE
LETM1:O95202:OID31018:v1:Neurology_II	T2D_PGS	NASH	ALL	47763	0.192699	0.0375464	2.86227e-07	0.0072036	0.00182055	7.59524e-05	0.199903	0.0375703	1.03331e-07	FALSE
LETM1:O95202:OID31018:v1:Neurology_II	CAD_PGS	NASH	ALL	47763	0.0770376	0.0371292	0.0379999	0.00397198	0.00166114	0.0167973	0.0810096	0.0371119	0.029047	FALSE
LETM1:O95202:OID31018:v1:Neurology_II	BMI_PGS	NASH	ALL	47763	0.0985704	0.036837	0.00745394	0.00656963	0.00179203	0.000246347	0.10514	0.0368774	0.00435725	FALSE
LETM1:O95202:OID31018:v1:Neurology_II	T2D_PGS	T2D	EUR	44567	0.773954	0.0207998	0	0.00364224	0.00139842	0.00919987	0.777596	0.0208285	0	FALSE
LETM1:O95202:OID31018:v1:Neurology_II	CAD_PGS	T2D	EUR	44567	0.123247	0.0189883	8.54321e-11	0.00279638	0.00137037	0.0412904	0.126044	0.019017	3.4035e-11	FALSE
LETM1:O95202:OID31018:v1:Neurology_II	CKD_PGS	T2D	EUR	44567	0.042588	0.0189953	0.0249599	0.00727566	0.00146441	6.75316e-07	0.0498636	0.0190124	0.00872394	FALSE
LETM1:O95202:OID31018:v1:Neurology_II	BMI_PGS	T2D	EUR	44567	0.180383	0.0186257	0	0.00420585	0.00137384	0.00220318	0.184588	0.0186632	0	FALSE
LETM1:O95202:OID31018:v1:Neurology_II	T2D_PGS	CAD	EUR	44567	0.13454	0.0175928	2.04281e-14	0.00401172	0.00102408	8.95105e-05	0.138552	0.0176254	3.77476e-15	FALSE
LETM1:O95202:OID31018:v1:Neurology_II	CAD_PGS	CAD	EUR	44567	0.325599	0.0179742	0	0.00253671	0.000969444	0.00887929	0.328136	0.0179782	0	FALSE
LETM1:O95202:OID31018:v1:Neurology_II	CKD_PGS	CAD	EUR	44567	0.0339517	0.0173153	0.0499034	0.00480548	0.00107719	8.15315e-06	0.0387572	0.0173401	0.0254097	FALSE
LETM1:O95202:OID31018:v1:Neurology_II	BMI_PGS	CAD	EUR	44567	0.0746048	0.0174729	1.95696e-05	0.00346251	0.000991009	0.000475982	0.0780674	0.0175025	8.18207e-06	FALSE
LETM1:O95202:OID31018:v1:Neurology_II	T2D_PGS	CKD	EUR	44567	0.187344	0.0209124	0	0.00888148	0.0021821	4.69829e-05	0.196225	0.0210162	0	FALSE
LETM1:O95202:OID31018:v1:Neurology_II	CAD_PGS	CKD	EUR	44567	0.06615	0.0206073	0.00132725	0.00609576	0.00216856	0.00493928	0.0722458	0.020707	0.000484912	FALSE
LETM1:O95202:OID31018:v1:Neurology_II	CKD_PGS	CKD	EUR	44567	0.239962	0.0205701	0	0.0104615	0.00217805	1.56201e-06	0.250423	0.0206415	0	FALSE
LETM1:O95202:OID31018:v1:Neurology_II	BMI_PGS	CKD	EUR	44567	0.114578	0.0204808	2.21356e-08	0.00706746	0.00211698	0.00084242	0.121646	0.0205799	3.40256e-09	FALSE
LETM1:O95202:OID31018:v1:Neurology_II	CKD_GWAS_signif	CKD	EUR	44567	0.150963	0.0205308	1.93845e-13	0.00765501	0.00213583	0.000338245	0.158618	0.0206421	1.53211e-14	FALSE
LETM1:O95202:OID31018:v1:Neurology_II	T2D_PGS	NASH	EUR	44567	0.187425	0.0389676	1.51112e-06	0.00725136	0.0019391	0.00018435	0.194676	0.0389772	5.89546e-07	FALSE
LETM1:O95202:OID31018:v1:Neurology_II	BMI_PGS	NASH	EUR	44567	0.0984321	0.0383768	0.0103209	0.00660584	0.00188598	0.000460737	0.105038	0.0384257	0.00626587	FALSE
LGALS1:P09382:OID20154:v1:Cardiometabolic	CKD_PGS	CKD	ALL	47245	0.190831	0.0200308	0	0.0450927	0.00401241	0	0.235924	0.0203069	0	TRUE
LGALS1:P09382:OID20154:v1:Cardiometabolic	CKD_GWAS_signif	CKD	ALL	47245	0.119487	0.0199187	1.98849e-09	0.0357932	0.00387254	0	0.15528	0.0202795	1.90958e-14	TRUE
LGALS1:P09382:OID20154:v1:Cardiometabolic	BMI_PGS	NASH	ALL	47245	-0.0752819	0.0391	0.0541835	-0.00383385	0.00144531	0.00798711	-0.0791157	0.0390821	0.0429347	TRUE
LGALS1:P09382:OID20154:v1:Cardiometabolic	BMI_PGS	T2D	EUR	44150	-0.0544779	0.0206712	0.00840275	-0.00152564	0.000651967	0.0192809	-0.0560035	0.020663	0.00672165	TRUE
LGALS1:P09382:OID20154:v1:Cardiometabolic	CKD_GWAS_signif	T2D	EUR	44150	-0.0531782	0.0201708	0.00837927	0.00514777	0.00136842	0.000168666	-0.0480304	0.0201066	0.0169038	TRUE
LGALS1:P09382:OID20154:v1:Cardiometabolic	CKD_PGS	CKD	EUR	44150	0.192025	0.0207243	0	0.0456067	0.00413361	0	0.237632	0.0210074	0	TRUE
LGALS1:P09382:OID20154:v1:Cardiometabolic	CKD_GWAS_signif	CKD	EUR	44150	0.120929	0.0205766	4.17713e-09	0.0374136	0.00400511	0	0.158343	0.0209497	4.08562e-14	TRUE
LGALS1:P09382:OID20154:v1:Cardiometabolic	BMI_PGS	NASH	EUR	44150	-0.0870035	0.0409702	0.0337051	-0.00365292	0.00147186	0.0130708	-0.0906564	0.0409533	0.0268526	TRUE
LGALS1:P09382:OID20154:v1:Cardiometabolic	T2D_PGS	T2D	ALL	47474	0.735197	0.0196708	0	0.00944664	0.00187589	4.75839e-07	0.744644	0.0197137	0	FALSE
LGALS1:P09382:OID20154:v1:Cardiometabolic	CKD_PGS	T2D	ALL	47474	0.0182052	0.0178825	0.308654	0.0271241	0.00227845	0	0.0453294	0.0179047	0.0113512	FALSE
LGALS1:P09382:OID20154:v1:Cardiometabolic	BMI_PGS	T2D	ALL	47474	0.17439	0.0177592	0	0.0202005	0.00209039	0	0.194591	0.0177836	0	FALSE
LGALS1:P09382:OID20154:v1:Cardiometabolic	BMI_GWAS_signif	T2D	ALL	47474	0.0902234	0.0176515	3.19807e-07	0.0086409	0.00186014	3.39585e-06	0.0988643	0.0177089	2.36731e-08	FALSE
LGALS1:P09382:OID20154:v1:Cardiometabolic	obesity_pPS	T2D	ALL	47474	0.077332	0.0178091	1.41012e-05	0.00484422	0.00182674	0.00800561	0.0821762	0.0178726	4.26778e-06	FALSE
LGALS1:P09382:OID20154:v1:Cardiometabolic	proinsulin_pPS	T2D	ALL	47474	0.0800683	0.0188508	2.16185e-05	-0.00408311	0.00182904	0.0255904	0.0759852	0.0189361	6.00219e-05	FALSE
LGALS1:P09382:OID20154:v1:Cardiometabolic	T2D_PGS	CAD	ALL	47474	0.133484	0.0171271	6.43929e-15	0.00873644	0.00148665	4.18821e-09	0.14222	0.0171615	2.22045e-16	FALSE
LGALS1:P09382:OID20154:v1:Cardiometabolic	CKD_PGS	CAD	ALL	47474	0.0213867	0.0168113	0.203316	0.0201641	0.00199368	0	0.0415508	0.0167906	0.0133365	FALSE
LGALS1:P09382:OID20154:v1:Cardiometabolic	BMI_PGS	CAD	ALL	47474	0.0598728	0.0169608	0.000415441	0.0158887	0.00177338	0	0.0757615	0.0169523	7.85517e-06	FALSE
LGALS1:P09382:OID20154:v1:Cardiometabolic	T2D_PGS	CKD	ALL	47474	0.17322	0.0198053	0	0.029057	0.00444574	6.32223e-11	0.202277	0.0203212	0	FALSE
LGALS1:P09382:OID20154:v1:Cardiometabolic	CAD_PGS	CKD	ALL	47474	0.0562312	0.0195582	0.00403941	0.0111508	0.0043567	0.0104834	0.0673821	0.0199716	0.00074115	FALSE
LGALS1:P09382:OID20154:v1:Cardiometabolic	CKD_PGS	CKD	ALL	47474	0.189431	0.0196104	0	0.059076	0.00454863	0	0.248507	0.0199607	0	FALSE
LGALS1:P09382:OID20154:v1:Cardiometabolic	BMI_PGS	CKD	ALL	47474	0.0743795	0.0194364	0.000129808	0.0432598	0.00448611	0	0.117639	0.0198396	3.03833e-09	FALSE
LGALS1:P09382:OID20154:v1:Cardiometabolic	BMI_GWAS_signif	CKD	ALL	47474	0.0348364	0.0194922	0.0739048	0.0176571	0.0043174	4.31843e-05	0.0524935	0.0199688	0.00856926	FALSE
LGALS1:P09382:OID20154:v1:Cardiometabolic	CKD_GWAS_signif	CKD	ALL	47474	0.11475	0.0195805	4.61607e-09	0.0424106	0.0043691	0	0.157161	0.0200557	4.66294e-15	FALSE
LGALS1:P09382:OID20154:v1:Cardiometabolic	T2D_PGS	NASH	ALL	47474	0.189081	0.0373058	4.01135e-07	0.016512	0.00273642	1.59813e-09	0.205593	0.0372096	3.28974e-08	FALSE
LGALS1:P09382:OID20154:v1:Cardiometabolic	BMI_PGS	NASH	ALL	47474	0.0872918	0.036799	0.017686	0.027427	0.00339924	6.66134e-16	0.114719	0.0368193	0.00183495	FALSE
LGALS1:P09382:OID20154:v1:Cardiometabolic	proinsulin_pPS	NASH	ALL	47474	-0.0760006	0.0373995	0.0421403	-0.00465363	0.002256	0.0391337	-0.0806543	0.037444	0.0312405	FALSE
LGALS1:P09382:OID20154:v1:Cardiometabolic	T2D_PGS	T2D	EUR	44328	0.762136	0.0208904	0	0.0103217	0.00199056	2.15618e-07	0.772458	0.0209392	0	FALSE
LGALS1:P09382:OID20154:v1:Cardiometabolic	CAD_PGS	T2D	EUR	44328	0.125044	0.0189176	3.84583e-11	0.00440456	0.00195936	0.0245787	0.129448	0.0189863	9.2335e-12	FALSE
LGALS1:P09382:OID20154:v1:Cardiometabolic	CKD_PGS	T2D	EUR	44328	0.0220829	0.019017	0.245554	0.0293884	0.00248022	0	0.0514712	0.0190307	0.00683779	FALSE
LGALS1:P09382:OID20154:v1:Cardiometabolic	BMI_PGS	T2D	EUR	44328	0.171116	0.018688	0	0.0220139	0.00225436	0	0.19313	0.0187105	0	FALSE
LGALS1:P09382:OID20154:v1:Cardiometabolic	BMI_GWAS_signif	T2D	EUR	44328	0.0924408	0.0186813	7.48655e-07	0.00841895	0.00197852	2.08888e-05	0.10086	0.0187487	7.4671e-08	FALSE
LGALS1:P09382:OID20154:v1:Cardiometabolic	obesity_pPS	T2D	EUR	44328	0.0786737	0.0188296	2.9384e-05	0.00532279	0.00194981	0.00633533	0.0839965	0.0189122	8.93835e-06	FALSE
LGALS1:P09382:OID20154:v1:Cardiometabolic	T2D_PGS	CAD	EUR	44328	0.129479	0.0176391	2.12719e-13	0.00923424	0.00157294	4.33962e-09	0.138714	0.0176806	4.21885e-15	FALSE
LGALS1:P09382:OID20154:v1:Cardiometabolic	CKD_PGS	CAD	EUR	44328	0.0184267	0.0174043	0.289716	0.021124	0.00211055	0	0.0395507	0.0173754	0.0228314	FALSE
LGALS1:P09382:OID20154:v1:Cardiometabolic	BMI_PGS	CAD	EUR	44328	0.0601072	0.0175726	0.000625042	0.016511	0.00186698	0	0.0766182	0.0175574	1.2778e-05	FALSE
LGALS1:P09382:OID20154:v1:Cardiometabolic	T2D_PGS	CKD	EUR	44328	0.170137	0.0204994	0	0.0291786	0.00460094	2.26984e-10	0.199316	0.0210303	0	FALSE
LGALS1:P09382:OID20154:v1:Cardiometabolic	CAD_PGS	CKD	EUR	44328	0.0602131	0.0201322	0.00278168	0.0114456	0.00451887	0.0113139	0.0716588	0.020566	0.000493368	FALSE
LGALS1:P09382:OID20154:v1:Cardiometabolic	CKD_PGS	CKD	EUR	44328	0.19129	0.0202751	0	0.059987	0.00473092	0	0.251277	0.0206361	0	FALSE
LGALS1:P09382:OID20154:v1:Cardiometabolic	BMI_PGS	CKD	EUR	44328	0.079487	0.0201609	8.05921e-05	0.0440756	0.004657	0	0.123563	0.0205849	1.94202e-09	FALSE
LGALS1:P09382:OID20154:v1:Cardiometabolic	BMI_GWAS_signif	CKD	EUR	44328	0.0312436	0.0201643	0.121273	0.0162926	0.00447703	0.000273527	0.0475362	0.0206721	0.0214749	FALSE
LGALS1:P09382:OID20154:v1:Cardiometabolic	CKD_GWAS_signif	CKD	EUR	44328	0.115764	0.0202018	1.00193e-08	0.0447426	0.00454888	0	0.160507	0.0206921	8.65974e-15	FALSE
LGALS1:P09382:OID20154:v1:Cardiometabolic	T2D_PGS	NASH	EUR	44328	0.185492	0.038777	1.72209e-06	0.0182887	0.00294595	5.36362e-10	0.203781	0.0386356	1.33167e-07	FALSE
LGALS1:P09382:OID20154:v1:Cardiometabolic	BMI_PGS	NASH	EUR	44328	0.0852425	0.0383627	0.0262824	0.0287943	0.00362005	1.77636e-15	0.114037	0.0383834	0.00296836	FALSE
LGALS1:P09382:OID20154:v1:Cardiometabolic	obesity_pPS	NASH	EUR	44328	0.0735885	0.0388416	0.0581479	0.00909542	0.00250146	0.000276862	0.082684	0.0388644	0.0333789	FALSE
LGALS3:P17931:OID20284:v1:Cardiometabolic	NASH_biomarker_GRS	T2D	ALL	47352	0.113798	0.0187372	1.2524e-09	-0.001335	0.000567275	0.0186049	0.112463	0.0187434	1.97143e-09	TRUE
LGALS3:P17931:OID20284:v1:Cardiometabolic	liver_lipid_pPS	T2D	ALL	47352	0.0529849	0.0190531	0.00542084	-0.0012658	0.000551321	0.0216795	0.0517191	0.0190468	0.00662013	TRUE
LGALS3:P17931:OID20284:v1:Cardiometabolic	beta_cell_pPS	T2D	ALL	47352	0.23811	0.0188651	0	0.000998966	0.000495976	0.0439945	0.239109	0.0188601	0	TRUE
LGALS3:P17931:OID20284:v1:Cardiometabolic	T2D_PGS	CAD	ALL	47352	0.108511	0.0173087	3.63054e-10	0.00306466	0.000887236	0.000551997	0.111575	0.0173198	1.17848e-10	TRUE
LGALS3:P17931:OID20284:v1:Cardiometabolic	beta_cell_pPS	CAD	ALL	47352	0.0486129	0.0170019	0.00424624	0.00248178	0.000839991	0.00313148	0.0510947	0.017001	0.00265235	TRUE
LGALS3:P17931:OID20284:v1:Cardiometabolic	T2D_PGS	CKD	ALL	47352	0.14483	0.0201568	6.71241e-13	0.0152843	0.00318322	1.57466e-06	0.160115	0.0203909	3.9968e-15	TRUE
LGALS3:P17931:OID20284:v1:Cardiometabolic	CAD_PGS	CKD	ALL	47352	0.0476131	0.0201397	0.0180718	0.00820905	0.0031251	0.00861885	0.0558222	0.0203815	0.00616507	TRUE
LGALS3:P17931:OID20284:v1:Cardiometabolic	CKD_PGS	CKD	ALL	47352	0.210606	0.020078	0	0.0248786	0.00325113	1.9762e-14	0.235484	0.02025	0	TRUE
LGALS3:P17931:OID20284:v1:Cardiometabolic	CKD_GWAS_signif	CKD	ALL	47352	0.138218	0.0200419	5.33285e-12	0.0212515	0.00318582	2.54645e-11	0.159469	0.0203075	3.9968e-15	TRUE
LGALS3:P17931:OID20284:v1:Cardiometabolic	liver_lipid_pPS	CKD	ALL	47352	0.0629552	0.020006	0.00165063	-0.0108016	0.00307328	0.000440264	0.0521535	0.0202687	0.0100789	TRUE
LGALS3:P17931:OID20284:v1:Cardiometabolic	CKD_GWAS_signif	T2D	EUR	44243	-0.0455225	0.0201443	0.0238324	0.00182196	0.000888617	0.0403321	-0.0437005	0.0201088	0.0297649	TRUE
LGALS3:P17931:OID20284:v1:Cardiometabolic	T2D_PGS	CAD	EUR	44243	0.104743	0.0178026	4.01544e-09	0.00321848	0.000950092	0.000705199	0.107961	0.017817	1.36591e-09	TRUE
LGALS3:P17931:OID20284:v1:Cardiometabolic	beta_cell_pPS	CAD	EUR	44243	0.0472699	0.01751	0.00694224	0.00242176	0.000896249	0.00689009	0.0496917	0.0175124	0.00454658	TRUE
LGALS3:P17931:OID20284:v1:Cardiometabolic	T2D_PGS	CKD	EUR	44243	0.137929	0.020838	3.61386e-11	0.0155634	0.00328156	2.10899e-06	0.153493	0.0210776	3.28404e-13	TRUE
LGALS3:P17931:OID20284:v1:Cardiometabolic	CAD_PGS	CKD	EUR	44243	0.0502433	0.0207447	0.0154362	0.00909987	0.00322161	0.00473338	0.0593432	0.0209952	0.00470581	TRUE
LGALS3:P17931:OID20284:v1:Cardiometabolic	CKD_PGS	CKD	EUR	44243	0.211511	0.0207601	0	0.0258668	0.00335533	1.26565e-14	0.237378	0.0209305	0	TRUE
LGALS3:P17931:OID20284:v1:Cardiometabolic	CKD_GWAS_signif	CKD	EUR	44243	0.140277	0.0207309	1.31883e-11	0.0223269	0.00328548	1.0784e-11	0.162604	0.0209979	9.54792e-15	TRUE
LGALS3:P17931:OID20284:v1:Cardiometabolic	liver_lipid_pPS	CKD	EUR	44243	0.0653415	0.020718	0.00161134	-0.00995484	0.00315609	0.00160958	0.0553866	0.0209827	0.00829943	TRUE
LGALS3:P17931:OID20284:v1:Cardiometabolic	T2D_PGS	NASH	EUR	44243	0.121934	0.040008	0.00230568	0.00265482	0.00133947	0.0474801	0.124589	0.0399533	0.00181858	TRUE
LGALS3:P17931:OID20284:v1:Cardiometabolic	T2D_PGS	T2D	ALL	47586	0.737634	0.0196164	0	0.00345684	0.000891176	0.000104905	0.74109	0.0196195	0	FALSE
LGALS3:P17931:OID20284:v1:Cardiometabolic	CAD_PGS	T2D	ALL	47586	0.120021	0.0179441	2.25289e-11	0.00180888	0.000853638	0.0340882	0.12183	0.0179465	1.13298e-11	FALSE
LGALS3:P17931:OID20284:v1:Cardiometabolic	CKD_PGS	T2D	ALL	47586	0.0334365	0.0179377	0.0623165	0.00842838	0.00133988	3.16639e-10	0.0418649	0.017918	0.0194667	FALSE
LGALS3:P17931:OID20284:v1:Cardiometabolic	BMI_PGS	T2D	ALL	47586	0.178864	0.0178255	0	0.00455663	0.000990351	4.20405e-06	0.183421	0.0178049	0	FALSE
LGALS3:P17931:OID20284:v1:Cardiometabolic	NASH_biomarker_GRS	T2D	ALL	47586	0.102216	0.0178027	9.37773e-09	-0.0029013	0.000896575	0.00121225	0.0993151	0.0178239	2.51793e-08	FALSE
LGALS3:P17931:OID20284:v1:Cardiometabolic	BMI_GWAS_signif	T2D	ALL	47586	0.0916258	0.0177192	2.32848e-07	0.00221898	0.000862317	0.0100741	0.0938447	0.0177232	1.18997e-07	FALSE
LGALS3:P17931:OID20284:v1:Cardiometabolic	liver_lipid_pPS	T2D	ALL	47586	0.0595698	0.0181808	0.00105097	-0.0034585	0.000917152	0.000162655	0.0561113	0.0181856	0.00203229	FALSE
LGALS3:P17931:OID20284:v1:Cardiometabolic	beta_cell_pPS	T2D	ALL	47586	0.208268	0.0178587	0	0.00173248	0.000843535	0.039992	0.21	0.0178497	0	FALSE
LGALS3:P17931:OID20284:v1:Cardiometabolic	lipodystrophy_pPS	T2D	ALL	47586	0.147166	0.018474	1.55431e-15	-0.0018554	0.000863961	0.0317495	0.14531	0.0184869	3.77476e-15	FALSE
LGALS3:P17931:OID20284:v1:Cardiometabolic	T2D_PGS	CAD	ALL	47586	0.136492	0.0171224	1.55431e-15	0.00561163	0.00113261	7.24702e-07	0.142104	0.0171319	0	FALSE
LGALS3:P17931:OID20284:v1:Cardiometabolic	CKD_PGS	CAD	ALL	47586	0.0308532	0.0167704	0.0658067	0.00955125	0.00139733	8.18035e-12	0.0404045	0.0167456	0.0158289	FALSE
LGALS3:P17931:OID20284:v1:Cardiometabolic	BMI_PGS	CAD	ALL	47586	0.0687984	0.0169133	4.74779e-05	0.00576084	0.00112716	3.206e-07	0.0745593	0.0169333	1.0671e-05	FALSE
LGALS3:P17931:OID20284:v1:Cardiometabolic	T2D_GWAS_signif	CAD	ALL	47586	0.0550828	0.0170925	0.0012702	0.00229489	0.000987503	0.0201294	0.0573777	0.0170962	0.000790283	FALSE
LGALS3:P17931:OID20284:v1:Cardiometabolic	beta_cell_pPS	CAD	ALL	47586	0.0470909	0.0168536	0.00520418	0.00265745	0.000986535	0.00706586	0.0497483	0.0168607	0.00317205	FALSE
LGALS3:P17931:OID20284:v1:Cardiometabolic	T2D_PGS	CKD	ALL	47586	0.178415	0.0199254	0	0.02419	0.0035005	4.83147e-12	0.202605	0.0202007	0	FALSE
LGALS3:P17931:OID20284:v1:Cardiometabolic	CAD_PGS	CKD	ALL	47586	0.0571975	0.0197743	0.00382167	0.0101877	0.00340775	0.00279375	0.0673852	0.0200722	0.000787524	FALSE
LGALS3:P17931:OID20284:v1:Cardiometabolic	CKD_PGS	CKD	ALL	47586	0.216131	0.0197467	0	0.0323731	0.00350897	0	0.248504	0.019914	0	FALSE
LGALS3:P17931:OID20284:v1:Cardiometabolic	BMI_PGS	CKD	ALL	47586	0.0911456	0.0196122	3.36161e-06	0.0210526	0.0034188	7.37255e-10	0.112198	0.0198255	1.52005e-08	FALSE
LGALS3:P17931:OID20284:v1:Cardiometabolic	BMI_GWAS_signif	CKD	ALL	47586	0.0416928	0.01971	0.0344029	0.0100419	0.00334316	0.00266695	0.0517348	0.0200211	0.00976569	FALSE
LGALS3:P17931:OID20284:v1:Cardiometabolic	CKD_GWAS_signif	CKD	ALL	47586	0.135914	0.0197844	6.42975e-12	0.0255708	0.00343754	1.01696e-13	0.161485	0.0200729	8.88178e-16	FALSE
LGALS3:P17931:OID20284:v1:Cardiometabolic	T2D_GWAS_signif	CKD	ALL	47586	0.0435832	0.019552	0.0258075	0.00822331	0.00338711	0.0151896	0.0518065	0.0198583	0.00908565	FALSE
LGALS3:P17931:OID20284:v1:Cardiometabolic	liver_lipid_pPS	CKD	ALL	47586	0.0673382	0.0196652	0.000616558	-0.0115074	0.00331714	0.000522275	0.0558308	0.0199929	0.0052297	FALSE
LGALS3:P17931:OID20284:v1:Cardiometabolic	T2D_PGS	NASH	ALL	47586	0.195505	0.0376194	2.02616e-07	0.00821417	0.00205296	6.30373e-05	0.203719	0.0374934	5.52682e-08	FALSE
LGALS3:P17931:OID20284:v1:Cardiometabolic	CAD_PGS	NASH	ALL	47586	0.0816511	0.0372028	0.0281813	0.00348265	0.00140855	0.0134172	0.0851337	0.0372012	0.0221102	FALSE
LGALS3:P17931:OID20284:v1:Cardiometabolic	BMI_PGS	NASH	ALL	47586	0.096194	0.0365281	0.00845279	0.00876785	0.00211292	3.33002e-05	0.104962	0.0365207	0.00405261	FALSE
LGALS3:P17931:OID20284:v1:Cardiometabolic	NASH_biomarker_GRS	NASH	ALL	47586	0.255367	0.0379987	1.81202e-11	-0.00332615	0.00141057	0.0183723	0.252041	0.0380291	3.41218e-11	FALSE
LGALS3:P17931:OID20284:v1:Cardiometabolic	T2D_GWAS_signif	NASH	ALL	47586	0.0751587	0.0364702	0.0393197	0.00294834	0.00136641	0.0309498	0.0781071	0.0364609	0.0321762	FALSE
LGALS3:P17931:OID20284:v1:Cardiometabolic	T2D_PGS	T2D	EUR	44425	0.767631	0.0208382	0	0.00283892	0.000837114	0.000695555	0.77047	0.0208411	0	FALSE
LGALS3:P17931:OID20284:v1:Cardiometabolic	CAD_PGS	T2D	EUR	44425	0.126395	0.0189895	2.81282e-11	0.00193001	0.000824341	0.0192178	0.128325	0.0189859	1.38951e-11	FALSE
LGALS3:P17931:OID20284:v1:Cardiometabolic	CKD_PGS	T2D	EUR	44425	0.0403941	0.0190752	0.0342071	0.00837967	0.00146124	9.77279e-09	0.0487737	0.0190466	0.0104445	FALSE
LGALS3:P17931:OID20284:v1:Cardiometabolic	BMI_PGS	T2D	EUR	44425	0.177737	0.0187853	0	0.00420924	0.000980671	1.76904e-05	0.181946	0.0187574	0	FALSE
LGALS3:P17931:OID20284:v1:Cardiometabolic	NASH_biomarker_GRS	T2D	EUR	44425	0.118881	0.0187576	2.33138e-10	-0.00228984	0.000839144	0.00635683	0.116591	0.0187745	5.29646e-10	FALSE
LGALS3:P17931:OID20284:v1:Cardiometabolic	BMI_GWAS_signif	T2D	EUR	44425	0.0920086	0.0187546	9.2985e-07	0.00211166	0.000821622	0.0101666	0.0941202	0.0187571	5.22509e-07	FALSE
LGALS3:P17931:OID20284:v1:Cardiometabolic	liver_lipid_pPS	T2D	EUR	44425	0.0628315	0.0192308	0.00108605	-0.00298978	0.000871231	0.00059987	0.0598417	0.0192325	0.00186152	FALSE
LGALS3:P17931:OID20284:v1:Cardiometabolic	lipodystrophy_pPS	T2D	EUR	44425	0.147987	0.0195639	3.90799e-14	-0.0018412	0.000820887	0.0249011	0.146146	0.0195763	8.30447e-14	FALSE
LGALS3:P17931:OID20284:v1:Cardiometabolic	T2D_PGS	CAD	EUR	44425	0.132414	0.0176161	5.61773e-14	0.0057438	0.00118897	1.359e-06	0.138158	0.0176298	4.66294e-15	FALSE
LGALS3:P17931:OID20284:v1:Cardiometabolic	CKD_PGS	CAD	EUR	44425	0.0266669	0.017345	0.124185	0.0105746	0.00151846	3.30624e-12	0.0372415	0.017313	0.031471	FALSE
LGALS3:P17931:OID20284:v1:Cardiometabolic	BMI_PGS	CAD	EUR	44425	0.0682094	0.0175164	9.85888e-05	0.00584282	0.00118333	7.90853e-07	0.0740523	0.0175362	2.41271e-05	FALSE
LGALS3:P17931:OID20284:v1:Cardiometabolic	T2D_PGS	CKD	EUR	44425	0.175055	0.0205851	0	0.0241694	0.00361373	2.25924e-11	0.199225	0.020875	0	FALSE
LGALS3:P17931:OID20284:v1:Cardiometabolic	CAD_PGS	CKD	EUR	44425	0.0601808	0.0203383	0.00308644	0.0111179	0.00351466	0.0015599	0.0712987	0.0206565	0.00055719	FALSE
LGALS3:P17931:OID20284:v1:Cardiometabolic	CKD_PGS	CKD	EUR	44425	0.217794	0.0204121	0	0.0336893	0.00363293	0	0.251483	0.0205719	0	FALSE
LGALS3:P17931:OID20284:v1:Cardiometabolic	BMI_PGS	CKD	EUR	44425	0.0957933	0.0203373	2.4743e-06	0.0209059	0.00352614	3.05083e-09	0.116699	0.0205623	1.38359e-08	FALSE
LGALS3:P17931:OID20284:v1:Cardiometabolic	BMI_GWAS_signif	CKD	EUR	44425	0.0386019	0.0203796	0.0582055	0.00910542	0.00345048	0.00831783	0.0477073	0.0206983	0.0211724	FALSE
LGALS3:P17931:OID20284:v1:Cardiometabolic	CKD_GWAS_signif	CKD	EUR	44425	0.137953	0.0204381	1.4809e-11	0.0269987	0.00355026	2.86438e-14	0.164951	0.0207236	1.77636e-15	FALSE
LGALS3:P17931:OID20284:v1:Cardiometabolic	liver_lipid_pPS	CKD	EUR	44425	0.0691102	0.0203687	0.000691413	-0.0103432	0.0034078	0.00240415	0.058767	0.0207068	0.00453902	FALSE
LGALS3:P17931:OID20284:v1:Cardiometabolic	T2D_PGS	NASH	EUR	44425	0.191883	0.0391113	9.29179e-07	0.00920016	0.00226448	4.8483e-05	0.201083	0.0389393	2.41705e-07	FALSE
LGALS3:P17931:OID20284:v1:Cardiometabolic	CAD_PGS	NASH	EUR	44425	0.0843625	0.038929	0.030228	0.0042114	0.0015904	0.00809682	0.0885739	0.0389089	0.0228195	FALSE
LGALS3:P17931:OID20284:v1:Cardiometabolic	BMI_PGS	NASH	EUR	44425	0.0938214	0.0380728	0.0137296	0.00963716	0.00230307	2.85818e-05	0.103459	0.0380394	0.00653263	FALSE
LGALS3BP:Q08380:OID30765:v1:Inflammation_II	T2D_PGS	T2D	ALL	47703	0.718914	0.0207078	0	0.0114176	0.00188557	1.4017e-09	0.730332	0.0207677	0	TRUE
LGALS3BP:Q08380:OID30765:v1:Inflammation_II	CAD_PGS	T2D	ALL	47703	0.106548	0.0187713	1.37763e-08	0.006486	0.00183493	0.00040819	0.113034	0.0188584	2.04921e-09	TRUE
LGALS3BP:Q08380:OID30765:v1:Inflammation_II	BMI_PGS	T2D	ALL	47703	-0.0418871	0.0192764	0.0297829	-0.00583533	0.00191621	0.00232485	-0.0477224	0.0193918	0.0138568	TRUE
LGALS3BP:Q08380:OID30765:v1:Inflammation_II	NASH_biomarker_GRS	T2D	ALL	47703	0.107171	0.0185717	7.89511e-09	0.00863059	0.0018561	3.3216e-06	0.115802	0.0186638	5.48338e-10	TRUE
LGALS3BP:Q08380:OID30765:v1:Inflammation_II	T2D_GWAS_signif	T2D	ALL	47703	0.396187	0.0188773	0	0.0055296	0.00179858	0.00210909	0.401717	0.0189516	0	TRUE
LGALS3BP:Q08380:OID30765:v1:Inflammation_II	liver_lipid_pPS	T2D	ALL	47703	0.0602498	0.0188559	0.001397	-0.00531152	0.00180867	0.0033173	0.0549383	0.018968	0.00377507	TRUE
LGALS3BP:Q08380:OID30765:v1:Inflammation_II	lipodystrophy_pPS	T2D	ALL	47703	0.167909	0.0190311	0	0.00994325	0.00186032	9.04523e-08	0.177853	0.0191505	0	TRUE
LGALS3BP:Q08380:OID30765:v1:Inflammation_II	T2D_PGS	CAD	ALL	47703	0.105515	0.0172463	9.46831e-10	0.00467007	0.000972153	1.55653e-06	0.110185	0.0172326	1.61601e-10	TRUE
LGALS3BP:Q08380:OID30765:v1:Inflammation_II	CAD_PGS	CAD	ALL	47703	0.320137	0.0174926	0	0.00236428	0.000701578	0.000751814	0.322501	0.0174995	0	TRUE
LGALS3BP:Q08380:OID30765:v1:Inflammation_II	T2D_GWAS_signif	CAD	ALL	47703	0.0575272	0.0172366	0.000845332	0.00193738	0.000691725	0.00509766	0.0594645	0.0172427	0.000563319	TRUE
LGALS3BP:Q08380:OID30765:v1:Inflammation_II	lipodystrophy_pPS	CAD	ALL	47703	0.0418378	0.0168221	0.01288	0.00329234	0.000808319	4.63987e-05	0.0451301	0.0168318	0.00733516	TRUE
LGALS3BP:Q08380:OID30765:v1:Inflammation_II	T2D_PGS	CKD	ALL	47703	0.151518	0.0204501	1.2701e-13	0.00434044	0.00111897	0.0001049	0.155858	0.0204362	2.42029e-14	TRUE
LGALS3BP:Q08380:OID30765:v1:Inflammation_II	CAD_PGS	CKD	ALL	47703	0.0535279	0.0202625	0.00824852	0.00240045	0.000807097	0.00293775	0.0559284	0.0202608	0.00577266	TRUE
LGALS3BP:Q08380:OID30765:v1:Inflammation_II	T2D_GWAS_signif	CKD	ALL	47703	0.045843	0.0201463	0.0228757	0.00166533	0.000732974	0.0230852	0.0475084	0.0201526	0.0184018	TRUE
LGALS3BP:Q08380:OID30765:v1:Inflammation_II	liver_lipid_pPS	CKD	ALL	47703	0.0543891	0.0201711	0.0070095	-0.00172001	0.000745298	0.0210096	0.0526691	0.0201866	0.00907764	TRUE
LGALS3BP:Q08380:OID30765:v1:Inflammation_II	T2D_PGS	NASH	ALL	47703	0.116836	0.038527	0.00242467	0.0169424	0.00294529	8.7997e-09	0.133779	0.038666	0.000540464	TRUE
LGALS3BP:Q08380:OID30765:v1:Inflammation_II	NASH_biomarker_GRS	NASH	ALL	47703	0.247669	0.0389685	2.07583e-10	0.0113012	0.00260543	1.44078e-05	0.25897	0.039083	3.44544e-11	TRUE
LGALS3BP:Q08380:OID30765:v1:Inflammation_II	BMI_GWAS_signif	NASH	ALL	47703	-0.115316	0.0381471	0.00250336	-0.00565945	0.0024948	0.023299	-0.120976	0.0381418	0.00151532	TRUE
LGALS3BP:Q08380:OID30765:v1:Inflammation_II	T2D_GWAS_signif	NASH	ALL	47703	0.0788349	0.0374126	0.0351023	0.00908382	0.0025221	0.000316155	0.0879187	0.0375163	0.0191049	TRUE
LGALS3BP:Q08380:OID30765:v1:Inflammation_II	lipodystrophy_pPS	NASH	ALL	47703	0.0940514	0.0388863	0.0155793	0.0122995	0.00267796	4.37187e-06	0.106351	0.0390313	0.00643482	TRUE
LGALS3BP:Q08380:OID30765:v1:Inflammation_II	T2D_PGS	T2D	EUR	44541	0.743188	0.0220058	0	0.0129183	0.00213924	1.55326e-09	0.756106	0.0220856	0	TRUE
LGALS3BP:Q08380:OID30765:v1:Inflammation_II	CAD_PGS	T2D	EUR	44541	0.108989	0.0198436	3.96497e-08	0.00713765	0.00208012	0.000600543	0.116127	0.0199666	6.02492e-09	TRUE
LGALS3BP:Q08380:OID30765:v1:Inflammation_II	BMI_PGS	T2D	EUR	44541	-0.0570985	0.0204186	0.00516766	-0.00893019	0.00220818	5.25176e-05	-0.0660287	0.020565	0.00132401	TRUE
LGALS3BP:Q08380:OID30765:v1:Inflammation_II	NASH_biomarker_GRS	T2D	EUR	44541	0.123352	0.0195929	3.05856e-10	0.0093234	0.00210714	9.65878e-06	0.132676	0.0197176	1.71061e-11	TRUE
LGALS3BP:Q08380:OID30765:v1:Inflammation_II	T2D_GWAS_signif	T2D	EUR	44541	0.409693	0.0199861	0	0.00636374	0.00205146	0.00192179	0.416057	0.0200655	0	TRUE
LGALS3BP:Q08380:OID30765:v1:Inflammation_II	liver_lipid_pPS	T2D	EUR	44541	0.0667095	0.0199469	0.00082476	-0.00649873	0.00207474	0.00173436	0.0602108	0.0200797	0.00271238	TRUE
LGALS3BP:Q08380:OID30765:v1:Inflammation_II	lipodystrophy_pPS	T2D	EUR	44541	0.172129	0.0201546	0	0.0115059	0.00213616	7.19477e-08	0.183635	0.0202945	0	TRUE
LGALS3BP:Q08380:OID30765:v1:Inflammation_II	T2D_PGS	CAD	EUR	44541	0.102223	0.017765	8.70787e-09	0.00463247	0.00100371	3.92423e-06	0.106855	0.0177463	1.73059e-09	TRUE
LGALS3BP:Q08380:OID30765:v1:Inflammation_II	CAD_PGS	CAD	EUR	44541	0.322993	0.018079	0	0.00218208	0.00070113	0.00185682	0.325175	0.0180887	0	TRUE
LGALS3BP:Q08380:OID30765:v1:Inflammation_II	T2D_GWAS_signif	CAD	EUR	44541	0.0525445	0.017836	0.00321939	0.00201908	0.000712166	0.00458087	0.0545636	0.017842	0.00222707	TRUE
LGALS3BP:Q08380:OID30765:v1:Inflammation_II	lipodystrophy_pPS	CAD	EUR	44541	0.039574	0.0173385	0.0224638	0.00331004	0.000837118	7.68256e-05	0.042884	0.0173498	0.0134463	TRUE
LGALS3BP:Q08380:OID30765:v1:Inflammation_II	T2D_PGS	CKD	EUR	44541	0.145318	0.0211684	6.65512e-12	0.00398562	0.00115123	0.000536087	0.149304	0.0211503	1.67488e-12	TRUE
LGALS3BP:Q08380:OID30765:v1:Inflammation_II	CAD_PGS	CKD	EUR	44541	0.0573064	0.0209057	0.00612174	0.00211333	0.000775229	0.00640938	0.0594197	0.0209021	0.00447239	TRUE
LGALS3BP:Q08380:OID30765:v1:Inflammation_II	liver_lipid_pPS	CKD	EUR	44541	0.0590545	0.0208785	0.00467683	-0.00169045	0.000730347	0.0206355	0.0573641	0.020893	0.00603987	TRUE
LGALS3BP:Q08380:OID30765:v1:Inflammation_II	T2D_PGS	NASH	EUR	44541	0.108387	0.0402122	0.00703072	0.016979	0.00308685	3.78886e-08	0.125366	0.0403448	0.0018876	TRUE
LGALS3BP:Q08380:OID30765:v1:Inflammation_II	BMI_PGS	NASH	EUR	44541	-0.0881775	0.0413156	0.0328228	-0.0066534	0.00278097	0.0167353	-0.0948309	0.0411778	0.021281	TRUE
LGALS3BP:Q08380:OID30765:v1:Inflammation_II	NASH_biomarker_GRS	NASH	EUR	44541	0.256008	0.0407702	3.4013e-10	0.0109433	0.00275664	7.19283e-05	0.266951	0.0409016	6.725e-11	TRUE
LGALS3BP:Q08380:OID30765:v1:Inflammation_II	BMI_GWAS_signif	NASH	EUR	44541	-0.123171	0.0396334	0.00188514	-0.006887	0.00267391	0.0100058	-0.130058	0.0396077	0.0010247	TRUE
LGALS3BP:Q08380:OID30765:v1:Inflammation_II	T2D_GWAS_signif	NASH	EUR	44541	0.0769722	0.0388333	0.0474662	0.00885679	0.00265488	0.000849784	0.085829	0.0389276	0.0274656	TRUE
LGALS3BP:Q08380:OID30765:v1:Inflammation_II	lipodystrophy_pPS	NASH	EUR	44541	0.0883826	0.040512	0.0291361	0.012508	0.00286391	1.25703e-05	0.100891	0.0406795	0.0131334	TRUE
LGALS3BP:Q08380:OID30765:v1:Inflammation_II	T2D_PGS	T2D	ALL	47933	0.716279	0.0194982	0	0.0329626	0.00294074	0	0.749242	0.0196117	0	FALSE
LGALS3BP:Q08380:OID30765:v1:Inflammation_II	CAD_PGS	T2D	ALL	47933	0.103834	0.0176896	4.36434e-09	0.0143606	0.00283627	4.12301e-07	0.118194	0.0178539	3.5898e-11	FALSE
LGALS3BP:Q08380:OID30765:v1:Inflammation_II	CKD_PGS	T2D	ALL	47933	0.0352468	0.0176922	0.0463471	0.0108451	0.00285576	0.000146078	0.046092	0.0178596	0.00985713	FALSE
LGALS3BP:Q08380:OID30765:v1:Inflammation_II	BMI_PGS	T2D	ALL	47933	0.151682	0.0174685	0	0.032283	0.00298275	0	0.183965	0.01766	0	FALSE
LGALS3BP:Q08380:OID30765:v1:Inflammation_II	NASH_biomarker_GRS	T2D	ALL	47933	0.0937724	0.0176114	1.01215e-07	0.00940816	0.00282043	0.000850801	0.103181	0.0177969	6.72363e-09	FALSE
LGALS3BP:Q08380:OID30765:v1:Inflammation_II	BMI_GWAS_signif	T2D	ALL	47933	0.0840163	0.0174078	1.39047e-06	0.00917412	0.00284327	0.00125266	0.0931904	0.017587	1.16548e-07	FALSE
LGALS3BP:Q08380:OID30765:v1:Inflammation_II	T2D_GWAS_signif	T2D	ALL	47933	0.350846	0.0176786	0	0.00700202	0.00280961	0.0126964	0.357848	0.0178458	0	FALSE
LGALS3BP:Q08380:OID30765:v1:Inflammation_II	obesity_pPS	T2D	ALL	47933	0.0819748	0.0175276	2.91235e-06	0.00560894	0.0028436	0.0485546	0.0875838	0.0177299	7.81703e-07	FALSE
LGALS3BP:Q08380:OID30765:v1:Inflammation_II	liver_lipid_pPS	T2D	ALL	47933	0.0653887	0.0178901	0.000257158	-0.00650911	0.00281198	0.0206252	0.0588796	0.0180894	0.0011342	FALSE
LGALS3BP:Q08380:OID30765:v1:Inflammation_II	lipodystrophy_pPS	T2D	ALL	47933	0.133681	0.0180918	1.47882e-13	0.0125448	0.0028354	9.67309e-06	0.146226	0.018331	1.55431e-15	FALSE
LGALS3BP:Q08380:OID30765:v1:Inflammation_II	T2D_PGS	CAD	ALL	47933	0.126202	0.0170768	1.46549e-13	0.0144777	0.00167563	0	0.140679	0.0170439	2.22045e-16	FALSE
LGALS3BP:Q08380:OID30765:v1:Inflammation_II	CAD_PGS	CAD	ALL	47933	0.317203	0.0173092	0	0.00485133	0.00115527	2.67723e-05	0.322055	0.0173342	0	FALSE
LGALS3BP:Q08380:OID30765:v1:Inflammation_II	CKD_PGS	CAD	ALL	47933	0.0354859	0.0166672	0.0332474	0.00428916	0.00117653	0.000266777	0.039775	0.0166875	0.0171482	FALSE
LGALS3BP:Q08380:OID30765:v1:Inflammation_II	BMI_PGS	CAD	ALL	47933	0.0589087	0.0168504	0.000472322	0.0134138	0.00160456	0	0.0723225	0.0168219	1.7134e-05	FALSE
LGALS3BP:Q08380:OID30765:v1:Inflammation_II	T2D_GWAS_signif	CAD	ALL	47933	0.0530671	0.0170196	0.00182085	0.0031251	0.00114342	0.00627374	0.0561922	0.0170368	0.000972782	FALSE
LGALS3BP:Q08380:OID30765:v1:Inflammation_II	lipodystrophy_pPS	CAD	ALL	47933	0.0374475	0.0167015	0.024951	0.00471909	0.00119364	7.7004e-05	0.0421666	0.0167396	0.0117695	FALSE
LGALS3BP:Q08380:OID30765:v1:Inflammation_II	T2D_PGS	CKD	ALL	47933	0.18264	0.0202493	0	0.0172421	0.00209262	2.22045e-16	0.199882	0.0202519	0	FALSE
LGALS3BP:Q08380:OID30765:v1:Inflammation_II	CAD_PGS	CKD	ALL	47933	0.0598622	0.0199418	0.00268346	0.00723274	0.00158981	5.37911e-06	0.0670949	0.0199613	0.000775891	FALSE
LGALS3BP:Q08380:OID30765:v1:Inflammation_II	CKD_PGS	CKD	ALL	47933	0.244132	0.0198873	0	0.00527075	0.00154128	0.000626843	0.249403	0.0199263	0	FALSE
LGALS3BP:Q08380:OID30765:v1:Inflammation_II	BMI_PGS	CKD	ALL	47933	0.0991366	0.0198185	5.6674e-07	0.0142138	0.00190914	9.68114e-14	0.11335	0.0198141	1.06089e-08	FALSE
LGALS3BP:Q08380:OID30765:v1:Inflammation_II	BMI_GWAS_signif	CKD	ALL	47933	0.0521197	0.0200048	0.00917783	0.00385065	0.00151559	0.0110634	0.0559703	0.0200536	0.005254	FALSE
LGALS3BP:Q08380:OID30765:v1:Inflammation_II	T2D_GWAS_signif	CKD	ALL	47933	0.0436655	0.0198015	0.0274429	0.00384381	0.00151399	0.0111215	0.0475093	0.0198558	0.0167242	FALSE
LGALS3BP:Q08380:OID30765:v1:Inflammation_II	T2D_PGS	NASH	ALL	47933	0.164327	0.0376205	1.25377e-05	0.0418731	0.00421566	0	0.2062	0.0377107	4.55277e-08	FALSE
LGALS3BP:Q08380:OID30765:v1:Inflammation_II	CAD_PGS	NASH	ALL	47933	0.0746819	0.0370286	0.0437088	0.0133159	0.00322724	3.6897e-05	0.0879978	0.0370867	0.0176557	FALSE
LGALS3BP:Q08380:OID30765:v1:Inflammation_II	BMI_PGS	NASH	ALL	47933	0.0710532	0.0367785	0.0533691	0.0385363	0.00412064	0	0.10959	0.0367469	0.00286109	FALSE
LGALS3BP:Q08380:OID30765:v1:Inflammation_II	NASH_biomarker_GRS	NASH	ALL	47933	0.247234	0.038094	8.57772e-11	0.0126445	0.00324514	9.76194e-05	0.259879	0.0382221	1.05216e-11	FALSE
LGALS3BP:Q08380:OID30765:v1:Inflammation_II	T2D_GWAS_signif	NASH	ALL	47933	0.0689616	0.0366671	0.0600058	0.0115741	0.0032284	0.000336954	0.0805357	0.0367631	0.0284757	FALSE
LGALS3BP:Q08380:OID30765:v1:Inflammation_II	lipodystrophy_pPS	NASH	ALL	47933	0.0777622	0.0385499	0.0436766	0.0158997	0.00332096	1.68717e-06	0.0936619	0.0387265	0.0155825	FALSE
LGALS3BP:Q08380:OID30765:v1:Inflammation_II	T2D_PGS	T2D	EUR	44720	0.739494	0.0206918	0	0.0373787	0.00326522	0	0.776873	0.0208291	0	FALSE
LGALS3BP:Q08380:OID30765:v1:Inflammation_II	CAD_PGS	T2D	EUR	44720	0.108139	0.0186745	7.0074e-09	0.0149737	0.00314533	1.9302e-06	0.123113	0.018905	7.40645e-11	FALSE
LGALS3BP:Q08380:OID30765:v1:Inflammation_II	CKD_PGS	T2D	EUR	44720	0.0399536	0.0187874	0.0334523	0.0128893	0.00317554	4.92968e-05	0.0528429	0.0189842	0.0053772	FALSE
LGALS3BP:Q08380:OID30765:v1:Inflammation_II	BMI_PGS	T2D	EUR	44720	0.149705	0.0183523	4.44089e-16	0.033106	0.00329211	0	0.182811	0.018595	0	FALSE
LGALS3BP:Q08380:OID30765:v1:Inflammation_II	NASH_biomarker_GRS	T2D	EUR	44720	0.111079	0.0185571	2.15335e-09	0.00960251	0.00314874	0.00229117	0.120681	0.0187954	1.35562e-10	FALSE
LGALS3BP:Q08380:OID30765:v1:Inflammation_II	BMI_GWAS_signif	T2D	EUR	44720	0.0869867	0.0183407	2.10767e-06	0.00696427	0.00316227	0.0276443	0.093951	0.0185821	4.28182e-07	FALSE
LGALS3BP:Q08380:OID30765:v1:Inflammation_II	T2D_GWAS_signif	T2D	EUR	44720	0.359051	0.0186565	0	0.00786568	0.00313788	0.0121868	0.366917	0.0188406	0	FALSE
LGALS3BP:Q08380:OID30765:v1:Inflammation_II	obesity_pPS	T2D	EUR	44720	0.0817107	0.0185264	1.03134e-05	0.00692232	0.00316653	0.0288092	0.088633	0.0187859	2.38117e-06	FALSE
LGALS3BP:Q08380:OID30765:v1:Inflammation_II	liver_lipid_pPS	T2D	EUR	44720	0.0721859	0.018887	0.00013238	-0.00827255	0.00314348	0.00849709	0.0639134	0.0191185	0.000828719	FALSE
LGALS3BP:Q08380:OID30765:v1:Inflammation_II	lipodystrophy_pPS	T2D	EUR	44720	0.134008	0.0191344	2.49556e-12	0.0140529	0.00317121	9.3617e-06	0.148061	0.0194083	2.37588e-14	FALSE
LGALS3BP:Q08380:OID30765:v1:Inflammation_II	T2D_PGS	CAD	EUR	44720	0.122589	0.0175987	3.26517e-12	0.0147385	0.00175367	0	0.137328	0.0175549	5.10703e-15	FALSE
LGALS3BP:Q08380:OID30765:v1:Inflammation_II	CAD_PGS	CAD	EUR	44720	0.320369	0.0178949	0	0.00442588	0.00117175	0.000158636	0.324795	0.0179235	0	FALSE
LGALS3BP:Q08380:OID30765:v1:Inflammation_II	CKD_PGS	CAD	EUR	44720	0.0333653	0.0172528	0.0531248	0.00459163	0.001213	0.0001535	0.0379569	0.0172736	0.0279923	FALSE
LGALS3BP:Q08380:OID30765:v1:Inflammation_II	BMI_PGS	CAD	EUR	44720	0.0597718	0.0174585	0.000617845	0.0129655	0.00162951	1.77636e-15	0.0727373	0.0174321	3.01128e-05	FALSE
LGALS3BP:Q08380:OID30765:v1:Inflammation_II	T2D_GWAS_signif	CAD	EUR	44720	0.0476819	0.0176203	0.00680834	0.00330628	0.00117566	0.00491907	0.0509882	0.0176376	0.00384156	FALSE
LGALS3BP:Q08380:OID30765:v1:Inflammation_II	lipodystrophy_pPS	CAD	EUR	44720	0.0344613	0.0172296	0.0454873	0.00479264	0.00123044	9.81733e-05	0.0392539	0.0172693	0.0230236	FALSE
LGALS3BP:Q08380:OID30765:v1:Inflammation_II	T2D_PGS	CKD	EUR	44720	0.178715	0.0209528	0	0.017812	0.0022191	1.11022e-15	0.196527	0.0209484	0	FALSE
LGALS3BP:Q08380:OID30765:v1:Inflammation_II	CAD_PGS	CKD	EUR	44720	0.0640525	0.0205588	0.00183589	0.00682133	0.00162313	2.63896e-05	0.0708739	0.0205786	0.000573047	FALSE
LGALS3BP:Q08380:OID30765:v1:Inflammation_II	CKD_PGS	CKD	EUR	44720	0.246261	0.0205684	0	0.00521109	0.00158676	0.00102305	0.251472	0.0206108	0	FALSE
LGALS3BP:Q08380:OID30765:v1:Inflammation_II	BMI_PGS	CKD	EUR	44720	0.104424	0.0205736	3.86143e-07	0.0139115	0.00196223	1.34492e-12	0.118336	0.0205677	8.74229e-09	FALSE
LGALS3BP:Q08380:OID30765:v1:Inflammation_II	BMI_GWAS_signif	CKD	EUR	44720	0.0472721	0.0206882	0.0223141	0.00325307	0.00154713	0.0354962	0.0505252	0.0207369	0.0148307	FALSE
LGALS3BP:Q08380:OID30765:v1:Inflammation_II	liver_lipid_pPS	CKD	EUR	44720	0.0644881	0.0206086	0.00175291	-0.00308053	0.0015438	0.0459971	0.0614075	0.020675	0.00297667	FALSE
LGALS3BP:Q08380:OID30765:v1:Inflammation_II	T2D_PGS	NASH	EUR	44720	0.159212	0.0391185	4.70159e-05	0.0433834	0.00448808	0	0.202595	0.0391982	2.36012e-07	FALSE
LGALS3BP:Q08380:OID30765:v1:Inflammation_II	CAD_PGS	NASH	EUR	44720	0.0791014	0.0387485	0.0412107	0.0140505	0.00343004	4.19793e-05	0.0931519	0.0388209	0.0164161	FALSE
LGALS3BP:Q08380:OID30765:v1:Inflammation_II	BMI_PGS	NASH	EUR	44720	0.0712189	0.0383302	0.0631642	0.0384	0.00433803	0	0.109619	0.0382878	0.00419617	FALSE
LGALS3BP:Q08380:OID30765:v1:Inflammation_II	NASH_biomarker_GRS	NASH	EUR	44720	0.256148	0.0399301	1.40891e-10	0.0120464	0.00346659	0.000510869	0.268195	0.0400869	2.22655e-11	FALSE
LGALS3BP:Q08380:OID30765:v1:Inflammation_II	obesity_pPS	NASH	EUR	44720	0.0772845	0.038881	0.0468428	0.010516	0.00346724	0.00242156	0.0878005	0.0390038	0.0243807	FALSE
LGALS3BP:Q08380:OID30765:v1:Inflammation_II	lipodystrophy_pPS	NASH	EUR	44720	0.070402	0.0401198	0.0792946	0.0159379	0.00354484	6.92204e-06	0.0863399	0.0403211	0.0322494	FALSE
LGALS4:P56470:OID20748:v1:Inflammation	T2D_PGS	T2D	ALL	47189	0.68297	0.0204915	0	0.041239	0.00372193	0	0.724209	0.0206895	0	TRUE
LGALS4:P56470:OID20748:v1:Inflammation	CAD_PGS	T2D	ALL	47189	0.101995	0.0186908	4.84364e-08	0.0130995	0.00367476	0.000364248	0.115094	0.0190133	1.41845e-09	TRUE
LGALS4:P56470:OID20748:v1:Inflammation	beta_cell_pPS	T2D	ALL	47189	0.256722	0.0184206	0	-0.0134967	0.0036085	0.000183844	0.243226	0.018765	0	TRUE
LGALS4:P56470:OID20748:v1:Inflammation	lipodystrophy_pPS	T2D	ALL	47189	0.152439	0.0189169	6.66134e-16	0.0217395	0.00363083	2.13146e-09	0.174178	0.0192989	0	TRUE
LGALS4:P56470:OID20748:v1:Inflammation	T2D_PGS	CAD	ALL	47189	0.0848643	0.017225	8.35874e-07	0.0235085	0.00224865	0	0.108373	0.0172528	3.3541e-10	TRUE
LGALS4:P56470:OID20748:v1:Inflammation	T2D_GWAS_signif	CAD	ALL	47189	0.0543645	0.0172945	0.00166966	0.00544442	0.00165693	0.00101679	0.0598089	0.0173465	0.000564982	TRUE
LGALS4:P56470:OID20748:v1:Inflammation	CAD_GWAS_signif	CAD	ALL	47189	0.213681	0.0170905	0	-0.00618288	0.00166832	0.000210505	0.207498	0.0171877	0	TRUE
LGALS4:P56470:OID20748:v1:Inflammation	beta_cell_pPS	CAD	ALL	47189	0.0568295	0.0169047	0.000774485	-0.00459651	0.00162095	0.00457267	0.052233	0.0169672	0.00208073	TRUE
LGALS4:P56470:OID20748:v1:Inflammation	lipodystrophy_pPS	CAD	ALL	47189	0.038544	0.0168666	0.0223	0.00985543	0.00173992	1.47611e-08	0.0483994	0.0169421	0.0042801	TRUE
LGALS4:P56470:OID20748:v1:Inflammation	T2D_PGS	CKD	ALL	47189	0.0933946	0.0199754	2.93268e-06	0.0590257	0.00441576	0	0.15242	0.0203454	6.79456e-14	TRUE
LGALS4:P56470:OID20748:v1:Inflammation	CAD_PGS	CKD	ALL	47189	0.0409378	0.0199881	0.040549	0.0156954	0.0039843	8.17152e-05	0.0566332	0.0203652	0.00542124	TRUE
LGALS4:P56470:OID20748:v1:Inflammation	CKD_PGS	CKD	ALL	47189	0.198875	0.0200214	0	0.0377097	0.00408849	0	0.236585	0.0202634	0	TRUE
LGALS4:P56470:OID20748:v1:Inflammation	CKD_GWAS_signif	CKD	ALL	47189	0.136704	0.0199019	6.47105e-12	0.0199048	0.0039734	5.45668e-07	0.156608	0.0202738	1.13243e-14	TRUE
LGALS4:P56470:OID20748:v1:Inflammation	T2D_GWAS_signif	CKD	ALL	47189	0.0400187	0.0198979	0.044304	0.0114247	0.00389322	0.00334071	0.0514435	0.0202549	0.0110913	TRUE
LGALS4:P56470:OID20748:v1:Inflammation	T2D_PGS	NASH	ALL	47189	0.0880357	0.0382903	0.0214955	0.0406008	0.00508197	1.33227e-15	0.128636	0.0381321	0.000742339	TRUE
LGALS4:P56470:OID20748:v1:Inflammation	BMI_GWAS_signif	NASH	ALL	47189	-0.121168	0.0382322	0.00152823	0.00708876	0.00292927	0.0155216	-0.114079	0.038333	0.00292029	TRUE
LGALS4:P56470:OID20748:v1:Inflammation	T2D_GWAS_signif	NASH	ALL	47189	0.0651295	0.0372801	0.080632	0.00989495	0.00297096	0.000866742	0.0750245	0.0373179	0.0443872	TRUE
LGALS4:P56470:OID20748:v1:Inflammation	lipodystrophy_pPS	NASH	ALL	47189	0.0829452	0.038878	0.0328858	0.0185443	0.00339379	4.65017e-08	0.10149	0.0388452	0.00898384	TRUE
LGALS4:P56470:OID20748:v1:Inflammation	T2D_PGS	T2D	EUR	44091	0.705149	0.0216967	0	0.043971	0.00401771	0	0.74912	0.0219489	0	TRUE
LGALS4:P56470:OID20748:v1:Inflammation	CKD_GWAS_signif	T2D	EUR	44091	-0.0595559	0.01969	0.00248897	0.0149894	0.00392268	0.0001328	-0.0445665	0.0200977	0.0265891	TRUE
LGALS4:P56470:OID20748:v1:Inflammation	T2D_GWAS_signif	T2D	EUR	44091	0.40304	0.019795	0	0.00764293	0.00389395	0.0496729	0.410683	0.0201342	0	TRUE
LGALS4:P56470:OID20748:v1:Inflammation	beta_cell_pPS	T2D	EUR	44091	0.262644	0.0195253	0	-0.0157911	0.00391061	5.39031e-05	0.246852	0.0198993	0	TRUE
LGALS4:P56470:OID20748:v1:Inflammation	lipodystrophy_pPS	T2D	EUR	44091	0.156033	0.0199928	5.9952e-15	0.0242605	0.00390903	5.42535e-10	0.180294	0.0204151	0	TRUE
LGALS4:P56470:OID20748:v1:Inflammation	T2D_PGS	CAD	EUR	44091	0.080455	0.0177256	5.65475e-06	0.0242587	0.00235466	0	0.104714	0.0177588	3.71431e-09	TRUE
LGALS4:P56470:OID20748:v1:Inflammation	T2D_GWAS_signif	CAD	EUR	44091	0.0481657	0.0178864	0.00708394	0.00573403	0.00173848	0.00097275	0.0538997	0.0179414	0.00266265	TRUE
LGALS4:P56470:OID20748:v1:Inflammation	CAD_GWAS_signif	CAD	EUR	44091	0.218231	0.0176352	0	-0.00669363	0.00175293	0.000134238	0.211537	0.0177382	0	TRUE
LGALS4:P56470:OID20748:v1:Inflammation	beta_cell_pPS	CAD	EUR	44091	0.0549314	0.0174392	0.00163332	-0.00508984	0.00169928	0.00274176	0.0498416	0.0175046	0.00440857	TRUE
LGALS4:P56470:OID20748:v1:Inflammation	lipodystrophy_pPS	CAD	EUR	44091	0.0354572	0.0173925	0.0414846	0.0099053	0.0018112	4.5281e-08	0.0453625	0.0174637	0.00938951	TRUE
LGALS4:P56470:OID20748:v1:Inflammation	T2D_PGS	CKD	EUR	44091	0.0866457	0.0206267	2.66149e-05	0.0603719	0.00458922	0	0.147018	0.0210229	2.68652e-12	TRUE
LGALS4:P56470:OID20748:v1:Inflammation	CKD_PGS	CKD	EUR	44091	0.201108	0.0207233	0	0.0382325	0.00422718	0	0.23934	0.0209669	0	TRUE
LGALS4:P56470:OID20748:v1:Inflammation	CKD_GWAS_signif	CKD	EUR	44091	0.1384	0.020525	1.55129e-11	0.0208549	0.00410017	3.6503e-07	0.159255	0.0209327	2.77556e-14	TRUE
LGALS4:P56470:OID20748:v1:Inflammation	T2D_GWAS_signif	CKD	EUR	44091	0.0291635	0.0205837	0.156535	0.0126192	0.00402813	0.00173161	0.0417827	0.0209544	0.0461543	TRUE
LGALS4:P56470:OID20748:v1:Inflammation	T2D_PGS	NASH	EUR	44091	0.0801516	0.0399295	0.0447149	0.0412921	0.00533304	9.76996e-15	0.121444	0.0397506	0.00224954	TRUE
LGALS4:P56470:OID20748:v1:Inflammation	lipodystrophy_pPS	NASH	EUR	44091	0.0749368	0.0403206	0.063095	0.0185804	0.00351682	1.2689e-07	0.0935171	0.0403027	0.0203208	TRUE
LGALS4:P56470:OID20748:v1:Inflammation	T2D_PGS	T2D	ALL	47421	0.690199	0.0192978	0	0.0503856	0.00393297	0	0.740585	0.0195121	0	FALSE
LGALS4:P56470:OID20748:v1:Inflammation	CAD_PGS	T2D	ALL	47421	0.105615	0.0176386	2.12834e-09	0.0142376	0.00386256	0.000227758	0.119852	0.0179635	2.52369e-11	FALSE
LGALS4:P56470:OID20748:v1:Inflammation	CKD_PGS	T2D	ALL	47421	-0.00162002	0.0176349	0.926806	0.0455865	0.0040391	0	0.0439665	0.0179345	0.0142261	FALSE
LGALS4:P56470:OID20748:v1:Inflammation	BMI_PGS	T2D	ALL	47421	0.148123	0.0173953	0	0.0345495	0.00390897	0	0.182672	0.0177695	0	FALSE
LGALS4:P56470:OID20748:v1:Inflammation	BMI_GWAS_signif	T2D	ALL	47421	0.0714468	0.0175172	4.52965e-05	0.0156209	0.00381664	4.26129e-05	0.0870677	0.0178366	1.05336e-06	FALSE
LGALS4:P56470:OID20748:v1:Inflammation	obesity_pPS	T2D	ALL	47421	0.0740738	0.0175887	2.53737e-05	0.0136374	0.00381172	0.000346571	0.0877112	0.0179433	1.01735e-06	FALSE
LGALS4:P56470:OID20748:v1:Inflammation	beta_cell_pPS	T2D	ALL	47421	0.230503	0.017434	0	-0.0161437	0.00385766	2.85367e-05	0.214359	0.0177625	0	FALSE
LGALS4:P56470:OID20748:v1:Inflammation	lipodystrophy_pPS	T2D	ALL	47421	0.124272	0.0180803	6.27121e-12	0.0199546	0.00383026	1.89117e-07	0.144227	0.0184993	6.43929e-15	FALSE
LGALS4:P56470:OID20748:v1:Inflammation	T2D_PGS	CAD	ALL	47421	0.106753	0.0169779	3.22126e-10	0.0317915	0.0026204	0	0.138544	0.0170105	4.44089e-16	FALSE
LGALS4:P56470:OID20748:v1:Inflammation	CKD_PGS	CAD	ALL	47421	0.0208088	0.0166867	0.212388	0.0225429	0.00222979	0	0.0433517	0.0167504	0.0096505	FALSE
LGALS4:P56470:OID20748:v1:Inflammation	BMI_PGS	CAD	ALL	47421	0.0524715	0.0168331	0.001826	0.0201363	0.00220315	0	0.0726078	0.0169309	1.79904e-05	FALSE
LGALS4:P56470:OID20748:v1:Inflammation	T2D_GWAS_signif	CAD	ALL	47421	0.0508448	0.0170534	0.0028684	0.00561502	0.00191345	0.00334089	0.0564598	0.0171249	0.000977418	FALSE
LGALS4:P56470:OID20748:v1:Inflammation	CAD_GWAS_signif	CAD	ALL	47421	0.213247	0.01689	0	-0.00669483	0.00191917	0.000485926	0.206552	0.0170199	0	FALSE
LGALS4:P56470:OID20748:v1:Inflammation	beta_cell_pPS	CAD	ALL	47421	0.0564613	0.0167356	0.000741606	-0.00546177	0.00188675	0.00379399	0.0509995	0.0168236	0.00243403	FALSE
LGALS4:P56470:OID20748:v1:Inflammation	lipodystrophy_pPS	CAD	ALL	47421	0.035167	0.0167364	0.0356207	0.0103945	0.00198508	1.63807e-07	0.0455616	0.0168549	0.00686825	FALSE
LGALS4:P56470:OID20748:v1:Inflammation	T2D_PGS	CKD	ALL	47421	0.12062	0.0195658	7.05706e-10	0.0746828	0.00491219	0	0.195302	0.0200416	0	FALSE
LGALS4:P56470:OID20748:v1:Inflammation	CAD_PGS	CKD	ALL	47421	0.0480595	0.019545	0.0139355	0.0198727	0.00440175	6.33992e-06	0.0679322	0.0200165	0.000689287	FALSE
LGALS4:P56470:OID20748:v1:Inflammation	CKD_PGS	CKD	ALL	47421	0.201478	0.0196231	0	0.0480159	0.00452319	0	0.249494	0.0198958	0	FALSE
LGALS4:P56470:OID20748:v1:Inflammation	BMI_PGS	CKD	ALL	47421	0.076827	0.0193122	6.94514e-05	0.0426832	0.00448614	0	0.11951	0.01977	1.49381e-09	FALSE
LGALS4:P56470:OID20748:v1:Inflammation	BMI_GWAS_signif	CKD	ALL	47421	0.0357426	0.019562	0.0676782	0.0162405	0.00431886	0.000169664	0.0519831	0.0200361	0.00947365	FALSE
LGALS4:P56470:OID20748:v1:Inflammation	CKD_GWAS_signif	CKD	ALL	47421	0.134612	0.0195843	6.26565e-12	0.0242566	0.00436201	2.68434e-08	0.158868	0.0200372	2.22045e-15	FALSE
LGALS4:P56470:OID20748:v1:Inflammation	T2D_GWAS_signif	CKD	ALL	47421	0.0401655	0.0194473	0.0388896	0.0109929	0.00430653	0.0106916	0.0511584	0.0199265	0.0102477	FALSE
LGALS4:P56470:OID20748:v1:Inflammation	T2D_PGS	NASH	ALL	47421	0.14517	0.0371026	9.12797e-05	0.0543848	0.00552929	0	0.199555	0.0369207	6.48196e-08	FALSE
LGALS4:P56470:OID20748:v1:Inflammation	CAD_PGS	NASH	ALL	47421	0.0710272	0.0369643	0.0546678	0.0112506	0.00345741	0.00113775	0.0822777	0.0370115	0.0262137	FALSE
LGALS4:P56470:OID20748:v1:Inflammation	BMI_PGS	NASH	ALL	47421	0.08114	0.0362132	0.0250508	0.035226	0.00417253	0	0.116366	0.0362887	0.0013428	FALSE
LGALS4:P56470:OID20748:v1:Inflammation	lipodystrophy_pPS	NASH	ALL	47421	0.0703745	0.038452	0.0672215	0.0193169	0.00359589	7.78927e-08	0.0896915	0.0385095	0.0198551	FALSE
LGALS4:P56470:OID20748:v1:Inflammation	T2D_PGS	T2D	EUR	44272	0.712923	0.0204428	0	0.0554091	0.00426692	0	0.768332	0.0207109	0	FALSE
LGALS4:P56470:OID20748:v1:Inflammation	CAD_PGS	T2D	EUR	44272	0.111487	0.0186611	2.31076e-09	0.0151304	0.00420102	0.000316255	0.126617	0.0190299	2.86029e-11	FALSE
LGALS4:P56470:OID20748:v1:Inflammation	CKD_PGS	T2D	EUR	44272	7.85798e-06	0.018727	0.999665	0.0492566	0.00437568	0	0.0492644	0.0190809	0.00982651	FALSE
LGALS4:P56470:OID20748:v1:Inflammation	BMI_PGS	T2D	EUR	44272	0.145353	0.0183175	1.9984e-15	0.0389481	0.00426779	0	0.184301	0.018727	0	FALSE
LGALS4:P56470:OID20748:v1:Inflammation	BMI_GWAS_signif	T2D	EUR	44272	0.0749056	0.0185064	5.17582e-05	0.0152353	0.00413975	0.00023301	0.0901409	0.0188771	1.79583e-06	FALSE
LGALS4:P56470:OID20748:v1:Inflammation	obesity_pPS	T2D	EUR	44272	0.0790848	0.0186027	2.12571e-05	0.0122218	0.00414083	0.00316195	0.0913066	0.0190174	1.57714e-06	FALSE
LGALS4:P56470:OID20748:v1:Inflammation	beta_cell_pPS	T2D	EUR	44272	0.234312	0.0184496	0	-0.0186152	0.00420431	9.52654e-06	0.215697	0.0188226	0	FALSE
LGALS4:P56470:OID20748:v1:Inflammation	lipodystrophy_pPS	T2D	EUR	44272	0.124341	0.0190924	7.38596e-11	0.0225539	0.00413221	4.81315e-08	0.146895	0.0195674	6.03961e-14	FALSE
LGALS4:P56470:OID20748:v1:Inflammation	T2D_PGS	CAD	EUR	44272	0.101942	0.0174696	5.36733e-09	0.033018	0.00275693	0	0.13496	0.0175093	1.28786e-14	FALSE
LGALS4:P56470:OID20748:v1:Inflammation	CKD_PGS	CAD	EUR	44272	0.0183238	0.0172642	0.288521	0.0234082	0.00233517	0	0.0417319	0.0173345	0.0160646	FALSE
LGALS4:P56470:OID20748:v1:Inflammation	BMI_PGS	CAD	EUR	44272	0.0535342	0.0174486	0.00215422	0.0208413	0.00231377	0	0.0743755	0.0175466	2.24767e-05	FALSE
LGALS4:P56470:OID20748:v1:Inflammation	T2D_GWAS_signif	CAD	EUR	44272	0.0443297	0.0176468	0.0120032	0.00593518	0.00200778	0.00311564	0.0502649	0.0177222	0.00456436	FALSE
LGALS4:P56470:OID20748:v1:Inflammation	CAD_GWAS_signif	CAD	EUR	44272	0.217749	0.017442	0	-0.00737084	0.00201773	0.00025915	0.210378	0.0175814	0	FALSE
LGALS4:P56470:OID20748:v1:Inflammation	beta_cell_pPS	CAD	EUR	44272	0.0540856	0.0172695	0.00173701	-0.0059443	0.00197695	0.00264006	0.0481413	0.0173622	0.00555827	FALSE
LGALS4:P56470:OID20748:v1:Inflammation	lipodystrophy_pPS	CAD	EUR	44272	0.0316229	0.0172745	0.0671594	0.0103486	0.00207013	5.76241e-07	0.0419715	0.017391	0.0158045	FALSE
LGALS4:P56470:OID20748:v1:Inflammation	T2D_PGS	CKD	EUR	44272	0.115928	0.0201807	9.21865e-09	0.0772297	0.00514288	0	0.193158	0.0206974	0	FALSE
LGALS4:P56470:OID20748:v1:Inflammation	CAD_PGS	CKD	EUR	44272	0.0507527	0.0201376	0.0117257	0.0202131	0.00458902	1.05942e-05	0.0709659	0.0206217	0.000578895	FALSE
LGALS4:P56470:OID20748:v1:Inflammation	CKD_PGS	CKD	EUR	44272	0.20431	0.0203036	0	0.0492241	0.00470975	0	0.253534	0.0205803	0	FALSE
LGALS4:P56470:OID20748:v1:Inflammation	BMI_PGS	CKD	EUR	44272	0.081531	0.0200208	4.65484e-05	0.0443685	0.00469405	0	0.1259	0.0205144	8.40322e-10	FALSE
LGALS4:P56470:OID20748:v1:Inflammation	BMI_GWAS_signif	CKD	EUR	44272	0.0324151	0.0202222	0.108946	0.0154918	0.00448461	0.000551459	0.0479069	0.020718	0.020759	FALSE
LGALS4:P56470:OID20748:v1:Inflammation	CKD_GWAS_signif	CKD	EUR	44272	0.135859	0.0201614	1.59954e-11	0.0258667	0.00453987	1.21449e-08	0.161726	0.0206566	4.88498e-15	FALSE
LGALS4:P56470:OID20748:v1:Inflammation	T2D_GWAS_signif	CKD	EUR	44272	0.0294519	0.0200929	0.142708	0.0122539	0.00448259	0.00626352	0.0417057	0.0205969	0.0428826	FALSE
LGALS4:P56470:OID20748:v1:Inflammation	T2D_PGS	NASH	EUR	44272	0.140811	0.0385272	0.000257326	0.0565212	0.00587401	0	0.197333	0.0383114	2.59439e-07	FALSE
LGALS4:P56470:OID20748:v1:Inflammation	CAD_PGS	NASH	EUR	44272	0.076639	0.0387538	0.0479752	0.0101553	0.00360417	0.00483757	0.0867943	0.0387912	0.0252556	FALSE
LGALS4:P56470:OID20748:v1:Inflammation	BMI_PGS	NASH	EUR	44272	0.078983	0.0377513	0.0364211	0.0374495	0.00446968	0	0.116432	0.0378521	0.0020981	FALSE
LGALS4:P56470:OID20748:v1:Inflammation	obesity_pPS	NASH	EUR	44272	0.061859	0.0387692	0.110585	0.0159005	0.00368342	1.58317e-05	0.0777595	0.0388522	0.0453471	FALSE
LGALS4:P56470:OID20748:v1:Inflammation	lipodystrophy_pPS	NASH	EUR	44272	0.0607792	0.0398718	0.127418	0.0193877	0.00374067	2.184e-07	0.0801669	0.0399508	0.0447879	FALSE
LGALS7_LGALS7B:P47929:OID21406:v1:Oncology	CAD_PGS	T2D	ALL	47080	0.120573	0.0190347	2.38338e-10	-0.0016857	0.00071652	0.0186414	0.118887	0.0190403	4.26678e-10	TRUE
LGALS7_LGALS7B:P47929:OID21406:v1:Oncology	BMI_PGS	T2D	ALL	47080	-0.0476641	0.0195753	0.0148957	0.00169152	0.00074034	0.022325	-0.0459725	0.0195856	0.0189119	TRUE
LGALS7_LGALS7B:P47929:OID21406:v1:Oncology	beta_cell_pPS	T2D	ALL	47080	0.244074	0.0188998	0	-0.00254129	0.000817897	0.00188929	0.241532	0.0189159	0	TRUE
LGALS7_LGALS7B:P47929:OID21406:v1:Oncology	CAD_PGS	CAD	ALL	47080	0.325942	0.0176295	0	0.00111578	0.000500387	0.0257581	0.327058	0.0176265	0	TRUE
LGALS7_LGALS7B:P47929:OID21406:v1:Oncology	CAD_GWAS_signif	CAD	ALL	47080	0.21275	0.0172588	0	0.00158115	0.000563459	0.00501375	0.214331	0.017261	0	TRUE
LGALS7_LGALS7B:P47929:OID21406:v1:Oncology	beta_cell_pPS	CAD	ALL	47080	0.0528661	0.0170318	0.00190944	0.00200526	0.000633083	0.00153777	0.0548714	0.0170317	0.00127422	TRUE
LGALS7_LGALS7B:P47929:OID21406:v1:Oncology	CAD_PGS	CKD	ALL	47080	0.0430067	0.0200434	0.0318987	0.00944621	0.00348337	0.00669184	0.0524529	0.0203946	0.0101142	TRUE
LGALS7_LGALS7B:P47929:OID21406:v1:Oncology	CKD_PGS	CKD	ALL	47080	0.212321	0.0201308	0	0.0281239	0.00356014	2.88658e-15	0.240445	0.0204057	0	TRUE
LGALS7_LGALS7B:P47929:OID21406:v1:Oncology	CKD_GWAS_signif	CKD	ALL	47080	0.136085	0.0201046	1.29794e-11	0.0283379	0.00359839	3.33067e-15	0.164423	0.0204316	8.88178e-16	TRUE
LGALS7_LGALS7B:P47929:OID21406:v1:Oncology	CAD_PGS	T2D	EUR	43973	0.124985	0.0201609	5.66823e-10	-0.00190545	0.000799836	0.017205	0.12308	0.0201721	1.05093e-09	TRUE
LGALS7_LGALS7B:P47929:OID21406:v1:Oncology	BMI_PGS	T2D	EUR	43973	-0.0640877	0.0207618	0.00202319	0.0021171	0.000844127	0.0121405	-0.0619706	0.0207698	0.00284802	TRUE
LGALS7_LGALS7B:P47929:OID21406:v1:Oncology	CKD_GWAS_signif	T2D	EUR	43973	-0.0415847	0.0201632	0.0391695	-0.00627133	0.00138654	6.09651e-06	-0.047856	0.0201429	0.01751	TRUE
LGALS7_LGALS7B:P47929:OID21406:v1:Oncology	beta_cell_pPS	T2D	EUR	43973	0.248649	0.0200691	0	-0.00286054	0.000912836	0.0017263	0.245789	0.0200915	0	TRUE
LGALS7_LGALS7B:P47929:OID21406:v1:Oncology	CAD_PGS	CAD	EUR	43973	0.327734	0.0182251	0	0.00116401	0.000520814	0.0254181	0.328898	0.0182189	0	TRUE
LGALS7_LGALS7B:P47929:OID21406:v1:Oncology	CAD_GWAS_signif	CAD	EUR	43973	0.216472	0.0178233	0	0.00167992	0.000597271	0.00491347	0.218152	0.0178237	0	TRUE
LGALS7_LGALS7B:P47929:OID21406:v1:Oncology	beta_cell_pPS	CAD	EUR	43973	0.0513242	0.0175668	0.00348169	0.00205743	0.00066374	0.00193683	0.0533816	0.017568	0.00237699	TRUE
LGALS7_LGALS7B:P47929:OID21406:v1:Oncology	CAD_PGS	CKD	EUR	43973	0.0450639	0.0206691	0.0292389	0.00971009	0.00359223	0.00686997	0.0547739	0.0210409	0.00923557	TRUE
LGALS7_LGALS7B:P47929:OID21406:v1:Oncology	CKD_PGS	CKD	EUR	43973	0.213804	0.020807	0	0.0279532	0.00367975	3.04201e-14	0.241757	0.0211048	0	TRUE
LGALS7_LGALS7B:P47929:OID21406:v1:Oncology	CKD_GWAS_signif	CKD	EUR	43973	0.137757	0.02077	3.30056e-11	0.0292124	0.00373631	5.32907e-15	0.16697	0.0211177	2.66454e-15	TRUE
LGALS7_LGALS7B:P47929:OID21406:v1:Oncology	CAD_PGS	CAD	ALL	47310	0.324426	0.0174479	0	0.00184977	0.000667606	0.00559278	0.326276	0.0174474	0	FALSE
LGALS7_LGALS7B:P47929:OID21406:v1:Oncology	CKD_PGS	CAD	ALL	47310	0.0358282	0.0168011	0.0329662	0.00564693	0.00107508	1.50004e-07	0.0414752	0.0167893	0.0134986	FALSE
LGALS7_LGALS7B:P47929:OID21406:v1:Oncology	BMI_PGS	CAD	ALL	47310	0.077806	0.0169835	4.62184e-06	0.00157715	0.000677299	0.0198811	0.0793831	0.0169883	2.9709e-06	FALSE
LGALS7_LGALS7B:P47929:OID21406:v1:Oncology	CAD_GWAS_signif	CAD	ALL	47310	0.211298	0.0170839	0	0.00235326	0.000708841	0.000900582	0.213651	0.0170934	0	FALSE
LGALS7_LGALS7B:P47929:OID21406:v1:Oncology	beta_cell_pPS	CAD	ALL	47310	0.050599	0.0169032	0.00275834	0.00268739	0.000742997	0.000298078	0.0532864	0.0169079	0.00162401	FALSE
LGALS7_LGALS7B:P47929:OID21406:v1:Oncology	CAD_PGS	CKD	ALL	47310	0.0515782	0.0197103	0.00887547	0.0127659	0.00366087	0.000488267	0.0643441	0.0201102	0.0013763	FALSE
LGALS7_LGALS7B:P47929:OID21406:v1:Oncology	CKD_PGS	CKD	ALL	47310	0.219435	0.0197872	0	0.0344155	0.00374177	0	0.25385	0.0200855	0	FALSE
LGALS7_LGALS7B:P47929:OID21406:v1:Oncology	BMI_PGS	CKD	ALL	47310	0.105021	0.019449	6.67068e-08	0.0118922	0.00375301	0.00153116	0.116913	0.0198398	3.79553e-09	FALSE
LGALS7_LGALS7B:P47929:OID21406:v1:Oncology	CKD_GWAS_signif	CKD	ALL	47310	0.134256	0.0198422	1.32196e-11	0.0319041	0.00378081	0	0.16616	0.0202117	2.22045e-16	FALSE
LGALS7_LGALS7B:P47929:OID21406:v1:Oncology	CAD_PGS	CAD	EUR	44152	0.326866	0.0180446	0	0.00192017	0.000699485	0.00604899	0.328786	0.0180406	0	FALSE
LGALS7_LGALS7B:P47929:OID21406:v1:Oncology	CKD_PGS	CAD	EUR	44152	0.0333753	0.0173749	0.0547448	0.00585174	0.00113071	2.27596e-07	0.039227	0.0173651	0.0238856	FALSE
LGALS7_LGALS7B:P47929:OID21406:v1:Oncology	BMI_PGS	CAD	EUR	44152	0.0790469	0.0176022	7.09725e-06	0.00163064	0.000710743	0.0217749	0.0806775	0.017604	4.58531e-06	FALSE
LGALS7_LGALS7B:P47929:OID21406:v1:Oncology	CAD_GWAS_signif	CAD	EUR	44152	0.214675	0.01766	0	0.0025359	0.000751315	0.000737405	0.217211	0.0176686	0	FALSE
LGALS7_LGALS7B:P47929:OID21406:v1:Oncology	beta_cell_pPS	CAD	EUR	44152	0.0483182	0.0174398	0.00559578	0.00284774	0.000787349	0.000298192	0.0511659	0.0174463	0.00335954	FALSE
LGALS7_LGALS7B:P47929:OID21406:v1:Oncology	CAD_PGS	CKD	EUR	44152	0.0536497	0.0203048	0.00823662	0.0131366	0.00380524	0.00055593	0.0667863	0.0207318	0.00127547	FALSE
LGALS7_LGALS7B:P47929:OID21406:v1:Oncology	CKD_PGS	CKD	EUR	44152	0.221687	0.0204354	0	0.0346646	0.00389051	0	0.256352	0.0207614	0	FALSE
LGALS7_LGALS7B:P47929:OID21406:v1:Oncology	BMI_PGS	CKD	EUR	44152	0.11044	0.0202257	4.75105e-08	0.0125863	0.0038967	0.00123799	0.123026	0.0206265	2.45412e-09	FALSE
LGALS7_LGALS7B:P47929:OID21406:v1:Oncology	CKD_GWAS_signif	CKD	EUR	44152	0.135737	0.0204687	3.32445e-11	0.0330334	0.00395434	0	0.16877	0.0208608	6.66134e-16	FALSE
LGALS7_LGALS7B:P47929:OID21406:v1:Oncology	CAD_PGS	NASH	EUR	44152	0.0836948	0.0389217	0.0315286	0.00174644	0.000887716	0.0491435	0.0854412	0.0389098	0.0281006	FALSE
LGALS8:O00214:OID21041:v1:Neurology	BMI_PGS	T2D	ALL	47642	-0.0439075	0.0195	0.0243435	-0.00205155	0.000683661	0.00269251	-0.045959	0.0194907	0.0183737	TRUE
LGALS8:O00214:OID21041:v1:Neurology	NASH_biomarker_GRS	T2D	ALL	47642	0.113649	0.0186424	1.08584e-09	-0.0018253	0.000645209	0.00466926	0.111824	0.0186473	2.0127e-09	TRUE
LGALS8:O00214:OID21041:v1:Neurology	liver_lipid_pPS	T2D	ALL	47642	0.0623588	0.0189608	0.00100603	-0.00315257	0.000863264	0.000260283	0.0592063	0.0189485	0.00178054	TRUE
LGALS8:O00214:OID21041:v1:Neurology	beta_cell_pPS	T2D	ALL	47642	0.245689	0.0187993	0	-0.00286427	0.000809319	0.000401482	0.242825	0.0187997	0	TRUE
LGALS8:O00214:OID21041:v1:Neurology	CAD_GWAS_signif	CAD	ALL	47642	0.21515	0.0171927	0	-0.00171173	0.000591896	0.00382864	0.213438	0.0171829	0	TRUE
LGALS8:O00214:OID21041:v1:Neurology	beta_cell_pPS	CAD	ALL	47642	0.0533031	0.0169763	0.00169033	-0.00197526	0.000656592	0.00262673	0.0513278	0.0169663	0.00248408	TRUE
LGALS8:O00214:OID21041:v1:Neurology	liver_lipid_pPS	CKD	ALL	47642	0.0534608	0.020231	0.00822921	-0.00191962	0.000797483	0.0160796	0.0515411	0.0202166	0.0107893	TRUE
LGALS8:O00214:OID21041:v1:Neurology	BMI_PGS	T2D	EUR	44508	-0.0614237	0.0206799	0.00297595	-0.00184525	0.000679581	0.0066222	-0.0632689	0.0206724	0.00220936	TRUE
LGALS8:O00214:OID21041:v1:Neurology	NASH_biomarker_GRS	T2D	EUR	44508	0.1308	0.0196767	2.98219e-11	-0.00180673	0.000667164	0.00676739	0.128993	0.019681	5.59472e-11	TRUE
LGALS8:O00214:OID21041:v1:Neurology	liver_lipid_pPS	T2D	EUR	44508	0.0657755	0.0200928	0.00106194	-0.00312783	0.000922323	0.00069573	0.0626476	0.0200757	0.00180499	TRUE
LGALS8:O00214:OID21041:v1:Neurology	beta_cell_pPS	T2D	EUR	44508	0.250694	0.0199659	0	-0.00315254	0.000912952	0.000554126	0.247542	0.0199661	0	TRUE
LGALS8:O00214:OID21041:v1:Neurology	CAD_GWAS_signif	CAD	EUR	44508	0.219145	0.0177467	0	-0.00201336	0.000667191	0.00254721	0.217131	0.0177396	0	TRUE
LGALS8:O00214:OID21041:v1:Neurology	beta_cell_pPS	CAD	EUR	44508	0.0524825	0.0175095	0.00272316	-0.00219208	0.000713131	0.00211294	0.0502905	0.0174993	0.00405487	TRUE
LGALS8:O00214:OID21041:v1:Neurology	liver_lipid_pPS	CKD	EUR	44508	0.0586387	0.0209347	0.00509398	-0.00179522	0.000818035	0.0281962	0.0568435	0.0209264	0.00660052	TRUE
LGALS8:O00214:OID21041:v1:Neurology	CKD_PGS	T2D	ALL	47875	0.0427753	0.0178776	0.016726	0.0022849	0.000767237	0.00290049	0.0450602	0.0178826	0.0117428	FALSE
LGALS8:O00214:OID21041:v1:Neurology	NASH_biomarker_GRS	T2D	ALL	47875	0.101857	0.0177287	9.17552e-09	-0.00280015	0.000810574	0.000551272	0.0990568	0.0177399	2.35252e-08	FALSE
LGALS8:O00214:OID21041:v1:Neurology	T2D_GWAS_signif	T2D	ALL	47875	0.355648	0.0177167	0	-0.00217211	0.000814236	0.00763799	0.353476	0.0177248	0	FALSE
LGALS8:O00214:OID21041:v1:Neurology	liver_lipid_pPS	T2D	ALL	47875	0.065725	0.0180972	0.000281486	-0.00397784	0.000888647	7.59537e-06	0.0617471	0.0180973	0.000644978	FALSE
LGALS8:O00214:OID21041:v1:Neurology	beta_cell_pPS	T2D	ALL	47875	0.219577	0.0178442	0	-0.00437556	0.000921864	2.07041e-06	0.215201	0.0178474	0	FALSE
LGALS8:O00214:OID21041:v1:Neurology	CKD_PGS	CAD	ALL	47875	0.0359831	0.0167336	0.0315278	0.00123448	0.000517332	0.0170215	0.0372175	0.0167335	0.0261397	FALSE
LGALS8:O00214:OID21041:v1:Neurology	T2D_GWAS_signif	CAD	ALL	47875	0.0601619	0.0170522	0.000418563	-0.00118729	0.000527674	0.0244468	0.0589746	0.0170573	0.000545344	FALSE
LGALS8:O00214:OID21041:v1:Neurology	CAD_GWAS_signif	CAD	ALL	47875	0.215245	0.017018	0	-0.00226792	0.000665499	0.000654791	0.212977	0.0170122	0	FALSE
LGALS8:O00214:OID21041:v1:Neurology	beta_cell_pPS	CAD	ALL	47875	0.053005	0.0168504	0.00165737	-0.00270873	0.000722961	0.000179164	0.0502963	0.0168413	0.002822	FALSE
LGALS8:O00214:OID21041:v1:Neurology	CKD_PGS	CKD	ALL	47875	0.246159	0.0199266	0	0.00151406	0.000634883	0.0170893	0.247674	0.0199304	0	FALSE
LGALS8:O00214:OID21041:v1:Neurology	liver_lipid_pPS	CKD	ALL	47875	0.0576862	0.0200036	0.0039292	-0.00279955	0.000841119	0.000873566	0.0548867	0.0199984	0.00605931	FALSE
LGALS8:O00214:OID21041:v1:Neurology	NASH_biomarker_GRS	NASH	ALL	47875	0.264754	0.0380361	3.38796e-12	-0.00294759	0.00108841	0.0067658	0.261807	0.0380412	5.89351e-12	FALSE
LGALS8:O00214:OID21041:v1:Neurology	CKD_PGS	T2D	EUR	44690	0.0495727	0.0190195	0.00914977	0.00212119	0.000767212	0.00569578	0.0516939	0.0190211	0.00657357	FALSE
LGALS8:O00214:OID21041:v1:Neurology	NASH_biomarker_GRS	T2D	EUR	44690	0.119634	0.0186966	1.56683e-10	-0.00282282	0.0008285	0.000656444	0.116811	0.018706	4.24902e-10	FALSE
LGALS8:O00214:OID21041:v1:Neurology	T2D_GWAS_signif	T2D	EUR	44690	0.365239	0.0186887	0	-0.00229452	0.000831786	0.00580596	0.362945	0.0186932	0	FALSE
LGALS8:O00214:OID21041:v1:Neurology	liver_lipid_pPS	T2D	EUR	44690	0.0687951	0.0191635	0.000330795	-0.00415986	0.000929192	7.57494e-06	0.0646352	0.0191566	0.000740726	FALSE
LGALS8:O00214:OID21041:v1:Neurology	beta_cell_pPS	T2D	EUR	44690	0.222947	0.0189439	0	-0.00483138	0.000992709	1.1338e-06	0.218116	0.0189433	0	FALSE
LGALS8:O00214:OID21041:v1:Neurology	CKD_PGS	CAD	EUR	44690	0.0331455	0.0173085	0.055494	0.00136498	0.000561756	0.0151052	0.0345105	0.0173083	0.0461661	FALSE
LGALS8:O00214:OID21041:v1:Neurology	T2D_GWAS_signif	CAD	EUR	44690	0.0545006	0.0176397	0.00200388	-0.0013005	0.000572786	0.0231787	0.0532001	0.0176449	0.00256945	FALSE
LGALS8:O00214:OID21041:v1:Neurology	CAD_GWAS_signif	CAD	EUR	44690	0.219129	0.0175848	0	-0.00268424	0.000748337	0.000334582	0.216444	0.0175821	0	FALSE
LGALS8:O00214:OID21041:v1:Neurology	beta_cell_pPS	CAD	EUR	44690	0.0517214	0.0173859	0.00293077	-0.00297244	0.000782652	0.000145923	0.0487489	0.0173766	0.00502492	FALSE
LGALS8:O00214:OID21041:v1:Neurology	CKD_PGS	CKD	EUR	44690	0.248625	0.0206008	0	0.00143548	0.000642552	0.0254812	0.25006	0.0206036	0	FALSE
LGALS8:O00214:OID21041:v1:Neurology	liver_lipid_pPS	CKD	EUR	44690	0.0629752	0.0207132	0.00236314	-0.00275598	0.00086947	0.00152585	0.0602193	0.0207147	0.00364825	FALSE
LGALS8:O00214:OID21041:v1:Neurology	NASH_biomarker_GRS	NASH	EUR	44690	0.273601	0.039702	5.52558e-12	-0.00311156	0.00115969	0.00729461	0.27049	0.0397171	9.73244e-12	FALSE
LGALS9:O00182:OID20781:v1:Inflammation	T2D_PGS	T2D	ALL	47205	0.725178	0.0209132	0	0.00408585	0.0013979	0.00346844	0.729264	0.0209249	0	TRUE
LGALS9:O00182:OID20781:v1:Inflammation	CAD_PGS	T2D	ALL	47205	0.107615	0.0190057	1.49403e-08	0.00596972	0.00143661	3.24703e-05	0.113585	0.0190123	2.31087e-09	TRUE
LGALS9:O00182:OID20781:v1:Inflammation	BMI_PGS	T2D	ALL	47205	-0.0421767	0.0195469	0.03095	-0.00672111	0.00151058	8.61297e-06	-0.0488979	0.01955	0.0123782	TRUE
LGALS9:O00182:OID20781:v1:Inflammation	NASH_biomarker_GRS	T2D	ALL	47205	0.109915	0.0186663	3.8986e-09	0.00368183	0.00140149	0.00861195	0.113597	0.0187138	1.27732e-09	TRUE
LGALS9:O00182:OID20781:v1:Inflammation	T2D_GWAS_signif	T2D	ALL	47205	0.394087	0.0190315	0	0.00314417	0.00136376	0.0211381	0.397231	0.019028	0	TRUE
LGALS9:O00182:OID20781:v1:Inflammation	beta_cell_pPS	T2D	ALL	47205	0.239969	0.0188017	0	0.00356905	0.00135129	0.00826113	0.243538	0.0188249	0	TRUE
LGALS9:O00182:OID20781:v1:Inflammation	T2D_PGS	CAD	ALL	47205	0.102359	0.01733	3.49566e-09	0.00652971	0.00143446	5.31271e-06	0.108888	0.0173793	3.71882e-10	TRUE
LGALS9:O00182:OID20781:v1:Inflammation	CAD_PGS	CAD	ALL	47205	0.320786	0.0175875	0	0.0053609	0.00141052	0.000144311	0.326147	0.0176129	0	TRUE
LGALS9:O00182:OID20781:v1:Inflammation	T2D_GWAS_signif	CAD	ALL	47205	0.0547214	0.0172932	0.00155442	0.00541306	0.0014146	0.000129937	0.0601344	0.0173464	0.000526912	TRUE
LGALS9:O00182:OID20781:v1:Inflammation	beta_cell_pPS	CAD	ALL	47205	0.0487977	0.0169565	0.00400435	0.00410501	0.00137476	0.00282663	0.0529028	0.0170093	0.00186949	TRUE
LGALS9:O00182:OID20781:v1:Inflammation	T2D_PGS	CKD	ALL	47205	0.135777	0.0201239	1.50902e-11	0.0194535	0.00446122	1.29714e-05	0.15523	0.0205905	4.72955e-14	TRUE
LGALS9:O00182:OID20781:v1:Inflammation	CAD_PGS	CKD	ALL	47205	0.0308056	0.0198786	0.121217	0.0240416	0.00452367	1.0688e-07	0.0548472	0.020309	0.00692066	TRUE
LGALS9:O00182:OID20781:v1:Inflammation	CKD_PGS	CKD	ALL	47205	0.186663	0.0200678	0	0.0527935	0.00463566	0	0.239456	0.0203917	0	TRUE
LGALS9:O00182:OID20781:v1:Inflammation	CKD_GWAS_signif	CKD	ALL	47205	0.120201	0.0197717	1.20615e-09	0.0366873	0.00453478	6.66134e-16	0.156888	0.0203158	1.13243e-14	TRUE
LGALS9:O00182:OID20781:v1:Inflammation	T2D_PGS	NASH	ALL	47205	0.111197	0.0385134	0.00388665	0.0115553	0.00266888	1.49349e-05	0.122752	0.0384771	0.00142147	TRUE
LGALS9:O00182:OID20781:v1:Inflammation	BMI_PGS	NASH	ALL	47205	-0.0661335	0.0389281	0.0893449	-0.0111709	0.00260476	1.7977e-05	-0.0773044	0.0388525	0.0466254	TRUE
LGALS9:O00182:OID20781:v1:Inflammation	NASH_biomarker_GRS	NASH	ALL	47205	0.243636	0.038689	3.02877e-10	0.00683285	0.00246981	0.00566526	0.250469	0.0387786	1.05436e-10	TRUE
LGALS9:O00182:OID20781:v1:Inflammation	T2D_GWAS_signif	NASH	ALL	47205	0.0645353	0.0372443	0.0831385	0.00952082	0.00252919	0.000166968	0.0740562	0.0371517	0.0462235	TRUE
LGALS9:O00182:OID20781:v1:Inflammation	T2D_PGS	T2D	EUR	44106	0.751719	0.0222267	0	0.00401002	0.00148274	0.0068415	0.755729	0.0222455	0	TRUE
LGALS9:O00182:OID20781:v1:Inflammation	CAD_PGS	T2D	EUR	44106	0.111643	0.0201285	2.91437e-08	0.00716681	0.00155306	3.93771e-06	0.118809	0.0201365	3.63082e-09	TRUE
LGALS9:O00182:OID20781:v1:Inflammation	BMI_PGS	T2D	EUR	44106	-0.0563503	0.0207257	0.00655076	-0.00831352	0.0016502	4.70689e-07	-0.0646638	0.0207375	0.00181957	TRUE
LGALS9:O00182:OID20781:v1:Inflammation	NASH_biomarker_GRS	T2D	EUR	44106	0.126005	0.0196894	1.55765e-10	0.0041016	0.00148743	0.00582424	0.130106	0.0197444	4.41258e-11	TRUE
LGALS9:O00182:OID20781:v1:Inflammation	CKD_GWAS_signif	T2D	EUR	44106	-0.0566148	0.0200978	0.00484787	0.0116551	0.00178295	6.27915e-11	-0.0449598	0.0201039	0.0253275	TRUE
LGALS9:O00182:OID20781:v1:Inflammation	T2D_PGS	CAD	EUR	44106	0.0984127	0.0178409	3.46528e-08	0.00655904	0.00148168	9.56637e-06	0.104972	0.0178948	4.46309e-09	TRUE
LGALS9:O00182:OID20781:v1:Inflammation	CAD_PGS	CAD	EUR	44106	0.322735	0.0181768	0	0.00576574	0.00146416	8.21953e-05	0.328501	0.0181989	0	TRUE
LGALS9:O00182:OID20781:v1:Inflammation	T2D_GWAS_signif	CAD	EUR	44106	0.0493626	0.0178834	0.00577565	0.0048086	0.00145136	0.00092248	0.0541712	0.0179405	0.00253204	TRUE
LGALS9:O00182:OID20781:v1:Inflammation	beta_cell_pPS	CAD	EUR	44106	0.0476297	0.0174814	0.00643806	0.00308571	0.00141432	0.0291273	0.0507154	0.0175421	0.00383926	TRUE
LGALS9:O00182:OID20781:v1:Inflammation	T2D_PGS	CKD	EUR	44106	0.129865	0.020843	4.64539e-10	0.0200704	0.00453552	9.63656e-06	0.149936	0.0213064	1.96265e-12	TRUE
LGALS9:O00182:OID20781:v1:Inflammation	CAD_PGS	CKD	EUR	44106	0.0328	0.0205003	0.109604	0.0251073	0.00461823	5.43166e-08	0.0579073	0.0209337	0.00567104	TRUE
LGALS9:O00182:OID20781:v1:Inflammation	CKD_PGS	CKD	EUR	44106	0.188885	0.0207642	0	0.0530789	0.00477219	0	0.241964	0.0211055	0	TRUE
LGALS9:O00182:OID20781:v1:Inflammation	CKD_GWAS_signif	CKD	EUR	44106	0.119906	0.0204292	4.37503e-09	0.0397505	0.00470178	0	0.159656	0.0209841	2.77556e-14	TRUE
LGALS9:O00182:OID20781:v1:Inflammation	T2D_PGS	NASH	EUR	44106	0.103887	0.0401888	0.00973895	0.0119289	0.00283925	2.65235e-05	0.115816	0.040149	0.00391854	TRUE
LGALS9:O00182:OID20781:v1:Inflammation	BMI_PGS	NASH	EUR	44106	-0.0752064	0.0409269	0.0661241	-0.0133075	0.00290946	4.78787e-06	-0.0885139	0.0407906	0.0300101	TRUE
LGALS9:O00182:OID20781:v1:Inflammation	NASH_biomarker_GRS	NASH	EUR	44106	0.249466	0.0403826	6.50995e-10	0.00732366	0.00268342	0.00634824	0.256789	0.0405021	2.2954e-10	TRUE
LGALS9:O00182:OID20781:v1:Inflammation	BMI_GWAS_signif	NASH	EUR	44106	-0.118013	0.0396333	0.00290487	-0.00704373	0.00260399	0.0068309	-0.125057	0.0396268	0.00160021	TRUE
LGALS9:O00182:OID20781:v1:Inflammation	T2D_PGS	T2D	ALL	47437	0.723756	0.0197459	0	0.0247364	0.00273465	0	0.748493	0.0197903	0	FALSE
LGALS9:O00182:OID20781:v1:Inflammation	CAD_PGS	T2D	ALL	47437	0.104437	0.0178688	5.0749e-09	0.0150408	0.00272807	3.52086e-08	0.119478	0.0179518	2.8237e-11	FALSE
LGALS9:O00182:OID20781:v1:Inflammation	CKD_PGS	T2D	ALL	47437	0.00426449	0.0179343	0.812049	0.0379123	0.00301581	0	0.0421768	0.0179948	0.0190865	FALSE
LGALS9:O00182:OID20781:v1:Inflammation	BMI_PGS	T2D	ALL	47437	0.149512	0.0177419	0	0.0324992	0.00292885	0	0.182011	0.0178222	0	FALSE
LGALS9:O00182:OID20781:v1:Inflammation	NASH_biomarker_GRS	T2D	ALL	47437	0.093065	0.0176538	1.35188e-07	0.007846	0.00270672	0.00374698	0.100911	0.0178174	1.48215e-08	FALSE
LGALS9:O00182:OID20781:v1:Inflammation	BMI_GWAS_signif	T2D	ALL	47437	0.0727221	0.0176531	3.79669e-05	0.0138832	0.00266756	1.94572e-07	0.0866053	0.0177617	1.08287e-06	FALSE
LGALS9:O00182:OID20781:v1:Inflammation	obesity_pPS	T2D	ALL	47437	0.0778776	0.0177055	1.09002e-05	0.00860947	0.00268301	0.00133248	0.0864871	0.0178497	1.26425e-06	FALSE
LGALS9:O00182:OID20781:v1:Inflammation	T2D_PGS	CAD	ALL	47437	0.119205	0.0171211	3.34377e-12	0.0204179	0.00210877	0	0.139623	0.0171762	4.44089e-16	FALSE
LGALS9:O00182:OID20781:v1:Inflammation	CAD_PGS	CAD	ALL	47437	0.316778	0.0173782	0	0.00838772	0.00188895	8.97828e-06	0.325166	0.0174346	0	FALSE
LGALS9:O00182:OID20781:v1:Inflammation	CKD_PGS	CAD	ALL	47437	0.0143834	0.0167296	0.389924	0.0268789	0.00231745	0	0.0412623	0.0167712	0.0138819	FALSE
LGALS9:O00182:OID20781:v1:Inflammation	BMI_PGS	CAD	ALL	47437	0.0496124	0.0169521	0.00342667	0.0233764	0.00225635	0	0.0729888	0.0169601	1.68076e-05	FALSE
LGALS9:O00182:OID20781:v1:Inflammation	T2D_GWAS_signif	CAD	ALL	47437	0.0504018	0.0170455	0.00310744	0.00631015	0.00186719	0.000726206	0.056712	0.017131	0.00093135	FALSE
LGALS9:O00182:OID20781:v1:Inflammation	beta_cell_pPS	CAD	ALL	47437	0.047272	0.0167767	0.00483664	0.00437079	0.00183326	0.0171182	0.0516428	0.0168742	0.00220998	FALSE
LGALS9:O00182:OID20781:v1:Inflammation	T2D_PGS	CKD	ALL	47437	0.147291	0.0197371	8.4821e-14	0.0513264	0.00516391	0	0.198618	0.0203571	0	FALSE
LGALS9:O00182:OID20781:v1:Inflammation	CAD_PGS	CKD	ALL	47437	0.034333	0.0194591	0.0776698	0.0322476	0.00512329	3.08767e-10	0.0665806	0.0200166	0.000880159	FALSE
LGALS9:O00182:OID20781:v1:Inflammation	CKD_PGS	CKD	ALL	47437	0.182781	0.0196279	0	0.0696041	0.00522258	0	0.252385	0.0200474	0	FALSE
LGALS9:O00182:OID20781:v1:Inflammation	BMI_PGS	CKD	ALL	47437	0.0555185	0.0192422	0.00391114	0.0615894	0.0053386	0	0.117108	0.0198466	3.62058e-09	FALSE
LGALS9:O00182:OID20781:v1:Inflammation	BMI_GWAS_signif	CKD	ALL	47437	0.0278549	0.0192043	0.146933	0.0234015	0.00502746	3.24389e-06	0.0512564	0.0199302	0.0101173	FALSE
LGALS9:O00182:OID20781:v1:Inflammation	CKD_GWAS_signif	CKD	ALL	47437	0.116015	0.0193459	2.01159e-09	0.0427709	0.00513345	0	0.158786	0.0200464	2.44249e-15	FALSE
LGALS9:O00182:OID20781:v1:Inflammation	T2D_PGS	NASH	ALL	47437	0.154753	0.0376345	3.92253e-05	0.0406715	0.00434937	0	0.195425	0.0374989	1.87348e-07	FALSE
LGALS9:O00182:OID20781:v1:Inflammation	CAD_PGS	NASH	ALL	47437	0.0593263	0.036835	0.107268	0.0224694	0.00382265	4.15348e-09	0.0817957	0.0369098	0.0266851	FALSE
LGALS9:O00182:OID20781:v1:Inflammation	BMI_PGS	NASH	ALL	47437	0.0703559	0.0360907	0.0512455	0.0461144	0.00465174	0	0.11647	0.0363104	0.00133834	FALSE
LGALS9:O00182:OID20781:v1:Inflammation	NASH_biomarker_GRS	NASH	ALL	47437	0.239796	0.0376366	1.87351e-10	0.0113164	0.00360433	0.00169145	0.251113	0.037791	3.0367e-11	FALSE
LGALS9:O00182:OID20781:v1:Inflammation	T2D_PGS	T2D	EUR	44287	0.751591	0.0209862	0	0.026249	0.00292594	0	0.77784	0.0210425	0	FALSE
LGALS9:O00182:OID20781:v1:Inflammation	CAD_PGS	T2D	EUR	44287	0.108234	0.0189113	1.04493e-08	0.0180789	0.00292518	6.39224e-10	0.126313	0.0190257	3.15623e-11	FALSE
LGALS9:O00182:OID20781:v1:Inflammation	CKD_PGS	T2D	EUR	44287	0.00622661	0.0191003	0.744427	0.0409746	0.00326126	0	0.0472012	0.0191472	0.0136949	FALSE
LGALS9:O00182:OID20781:v1:Inflammation	BMI_PGS	T2D	EUR	44287	0.14922	0.0186948	1.33227e-15	0.0342047	0.00315965	0	0.183425	0.018798	0	FALSE
LGALS9:O00182:OID20781:v1:Inflammation	NASH_biomarker_GRS	T2D	EUR	44287	0.107583	0.018609	7.41594e-09	0.0100881	0.00290291	0.000510531	0.117671	0.0187814	3.7213e-10	FALSE
LGALS9:O00182:OID20781:v1:Inflammation	BMI_GWAS_signif	T2D	EUR	44287	0.0771676	0.0186589	3.5387e-05	0.0123379	0.00286608	1.67126e-05	0.0895055	0.0188055	1.94048e-06	FALSE
LGALS9:O00182:OID20781:v1:Inflammation	obesity_pPS	T2D	EUR	44287	0.0830547	0.0187217	9.15227e-06	0.00676015	0.00286227	0.018186	0.0898149	0.0188893	1.98649e-06	FALSE
LGALS9:O00182:OID20781:v1:Inflammation	T2D_PGS	CAD	EUR	44287	0.114938	0.0176277	7.01799e-11	0.02084	0.00218667	0	0.135778	0.0176887	1.64313e-14	FALSE
LGALS9:O00182:OID20781:v1:Inflammation	CAD_PGS	CAD	EUR	44287	0.319477	0.0179674	0	0.00876863	0.00195264	7.10026e-06	0.328246	0.018022	0	FALSE
LGALS9:O00182:OID20781:v1:Inflammation	CKD_PGS	CAD	EUR	44287	0.0117712	0.0173193	0.496721	0.0276707	0.00241799	0	0.0394419	0.0173532	0.0230329	FALSE
LGALS9:O00182:OID20781:v1:Inflammation	BMI_PGS	CAD	EUR	44287	0.0510224	0.017579	0.00370251	0.023444	0.00233266	0	0.0744664	0.0175818	2.28129e-05	FALSE
LGALS9:O00182:OID20781:v1:Inflammation	T2D_GWAS_signif	CAD	EUR	44287	0.0450905	0.0176358	0.0105651	0.00537147	0.00192349	0.00522919	0.0504619	0.0177267	0.00441791	FALSE
LGALS9:O00182:OID20781:v1:Inflammation	T2D_PGS	CKD	EUR	44287	0.143595	0.0204247	2.05835e-12	0.0529959	0.00530965	0	0.196591	0.0210617	0	FALSE
LGALS9:O00182:OID20781:v1:Inflammation	CAD_PGS	CKD	EUR	44287	0.0362796	0.0200357	0.0701794	0.033398	0.0052806	2.53807e-10	0.0696776	0.0206121	0.000723732	FALSE
LGALS9:O00182:OID20781:v1:Inflammation	CKD_PGS	CKD	EUR	44287	0.186043	0.0203002	0	0.0701475	0.00543381	0	0.25619	0.020743	0	FALSE
LGALS9:O00182:OID20781:v1:Inflammation	BMI_PGS	CKD	EUR	44287	0.0613156	0.0199526	0.00211873	0.0620584	0.0055307	0	0.123374	0.0206074	2.13921e-09	FALSE
LGALS9:O00182:OID20781:v1:Inflammation	BMI_GWAS_signif	CKD	EUR	44287	0.0256226	0.0198519	0.196813	0.0211078	0.00518843	4.73706e-05	0.0467304	0.0206021	0.0233149	FALSE
LGALS9:O00182:OID20781:v1:Inflammation	CKD_GWAS_signif	CKD	EUR	44287	0.114863	0.0199624	8.71743e-09	0.0469673	0.00535812	0	0.16183	0.020681	5.10703e-15	FALSE
LGALS9:O00182:OID20781:v1:Inflammation	T2D_PGS	NASH	EUR	44287	0.150603	0.0391726	0.000120749	0.0429886	0.00464536	0	0.193592	0.0390077	6.9445e-07	FALSE
LGALS9:O00182:OID20781:v1:Inflammation	CAD_PGS	NASH	EUR	44287	0.062943	0.0386567	0.103471	0.0236976	0.00399033	2.87186e-09	0.0866407	0.0387372	0.0253106	FALSE
LGALS9:O00182:OID20781:v1:Inflammation	BMI_PGS	NASH	EUR	44287	0.0689289	0.037607	0.0668209	0.0478046	0.00490506	0	0.116734	0.0378737	0.0020549	FALSE
LGALS9:O00182:OID20781:v1:Inflammation	NASH_biomarker_GRS	NASH	EUR	44287	0.244992	0.039274	4.43161e-10	0.0126483	0.00390323	0.00119336	0.25764	0.0395056	6.95601e-11	FALSE
LGALS9:O00182:OID20781:v1:Inflammation	obesity_pPS	NASH	EUR	44287	0.0663127	0.0385597	0.0854794	0.0147392	0.0039	0.000157284	0.0810518	0.0387086	0.0362693	FALSE
LGMN:Q99538:OID20773:v1:Inflammation	T2D_PGS	T2D	ALL	47426	0.725977	0.0208113	0	0.00331842	0.0013188	0.0118615	0.729295	0.0208313	0	TRUE
LGMN:Q99538:OID20773:v1:Inflammation	CAD_PGS	T2D	ALL	47426	0.112191	0.018981	3.40638e-09	0.00307133	0.00130727	0.0188021	0.115262	0.0190072	1.32663e-09	TRUE
LGMN:Q99538:OID20773:v1:Inflammation	T2D_PGS	CAD	ALL	47426	0.105167	0.0172523	1.0888e-09	0.00346201	0.000966434	0.000340646	0.108629	0.0172813	3.25913e-10	TRUE
LGMN:Q99538:OID20773:v1:Inflammation	CAD_PGS	CAD	ALL	47426	0.324848	0.0176228	0	0.0027991	0.000921517	0.00238551	0.327647	0.0176151	0	TRUE
LGMN:Q99538:OID20773:v1:Inflammation	T2D_GWAS_signif	CAD	ALL	47426	0.0583378	0.0172706	0.000730484	0.00216108	0.000921941	0.0190753	0.0604988	0.0172856	0.000465336	TRUE
LGMN:Q99538:OID20773:v1:Inflammation	T2D_PGS	CKD	ALL	47426	0.151918	0.020489	1.21902e-13	0.00240274	0.000834721	0.00399571	0.154321	0.0205038	5.21805e-14	TRUE
LGMN:Q99538:OID20773:v1:Inflammation	CAD_PGS	CKD	ALL	47426	0.0533454	0.0203517	0.00876267	0.00167877	0.000782458	0.0319121	0.0550242	0.020342	0.00683145	TRUE
LGMN:Q99538:OID20773:v1:Inflammation	T2D_PGS	NASH	ALL	47426	0.118239	0.0384	0.002076	0.004499	0.00161616	0.00537331	0.122738	0.0383755	0.0013822	TRUE
LGMN:Q99538:OID20773:v1:Inflammation	T2D_GWAS_signif	NASH	ALL	47426	0.0692684	0.0370183	0.0613184	0.00348095	0.00148299	0.0189127	0.0727493	0.0370382	0.0495102	TRUE
LGMN:Q99538:OID20773:v1:Inflammation	lipodystrophy_pPS	NASH	ALL	47426	0.0996565	0.03885	0.0103129	0.00280347	0.00138961	0.0436483	0.10246	0.0388329	0.00832782	TRUE
LGMN:Q99538:OID20773:v1:Inflammation	T2D_PGS	T2D	EUR	44311	0.75151	0.0221152	0	0.00360183	0.00137246	0.0086813	0.755111	0.0221346	0	TRUE
LGMN:Q99538:OID20773:v1:Inflammation	CAD_PGS	T2D	EUR	44311	0.116092	0.0200923	7.56196e-09	0.00372898	0.00137745	0.00678604	0.119821	0.0201195	2.59331e-09	TRUE
LGMN:Q99538:OID20773:v1:Inflammation	T2D_PGS	CAD	EUR	44311	0.10137	0.0177607	1.14618e-08	0.00372153	0.00102931	0.000299694	0.105091	0.0177894	3.47294e-09	TRUE
LGMN:Q99538:OID20773:v1:Inflammation	CAD_PGS	CAD	EUR	44311	0.326902	0.0182153	0	0.00311493	0.000978621	0.00145769	0.330017	0.0182024	0	TRUE
LGMN:Q99538:OID20773:v1:Inflammation	T2D_GWAS_signif	CAD	EUR	44311	0.0525015	0.0178632	0.00329177	0.00210649	0.000974435	0.0306371	0.054608	0.0178773	0.00225356	TRUE
LGMN:Q99538:OID20773:v1:Inflammation	lipodystrophy_pPS	CAD	EUR	44311	0.0454046	0.0174193	0.00914535	0.00192469	0.000960203	0.0450204	0.0473293	0.0174191	0.00658593	TRUE
LGMN:Q99538:OID20773:v1:Inflammation	T2D_PGS	CKD	EUR	44311	0.147223	0.0211916	3.72591e-12	0.00210218	0.000780947	0.007106	0.149325	0.0212032	1.88738e-12	TRUE
LGMN:Q99538:OID20773:v1:Inflammation	CAD_PGS	CKD	EUR	44311	0.0565982	0.0209763	0.00697163	0.00151182	0.000712474	0.0338437	0.05811	0.0209639	0.00557298	TRUE
LGMN:Q99538:OID20773:v1:Inflammation	T2D_PGS	NASH	EUR	44311	0.11084	0.0400257	0.00561885	0.00468907	0.00173887	0.00700472	0.11553	0.0399931	0.00386795	TRUE
LGMN:Q99538:OID20773:v1:Inflammation	T2D_PGS	T2D	ALL	47658	0.74083	0.0196413	0	0.00624369	0.00153906	4.97428e-05	0.747074	0.0196664	0	FALSE
LGMN:Q99538:OID20773:v1:Inflammation	CAD_PGS	T2D	ALL	47658	0.116807	0.0179378	7.42715e-11	0.00408032	0.00152589	0.00749406	0.120887	0.0179779	1.76581e-11	FALSE
LGMN:Q99538:OID20773:v1:Inflammation	BMI_PGS	T2D	ALL	47658	0.178311	0.017768	0	0.00434383	0.00151454	0.00412965	0.182655	0.0178407	0	FALSE
LGMN:Q99538:OID20773:v1:Inflammation	T2D_PGS	CAD	ALL	47658	0.133496	0.0170504	4.88498e-15	0.0057847	0.00115771	5.83313e-07	0.13928	0.0170851	4.44089e-16	FALSE
LGMN:Q99538:OID20773:v1:Inflammation	CAD_PGS	CAD	ALL	47658	0.323286	0.0174378	0	0.00331835	0.00106935	0.00191469	0.326605	0.0174369	0	FALSE
LGMN:Q99538:OID20773:v1:Inflammation	BMI_PGS	CAD	ALL	47658	0.0682552	0.0169405	5.59875e-05	0.00360609	0.00108575	0.000895984	0.0718613	0.0169504	2.24011e-05	FALSE
LGMN:Q99538:OID20773:v1:Inflammation	T2D_GWAS_signif	CAD	ALL	47658	0.0552034	0.0170317	0.00119025	0.00217271	0.00107073	0.0424392	0.0573761	0.0170557	0.000768084	FALSE
LGMN:Q99538:OID20773:v1:Inflammation	lipodystrophy_pPS	CAD	ALL	47658	0.045194	0.0168069	0.0071663	0.00209394	0.00106065	0.0483591	0.0472879	0.0168169	0.00492452	FALSE
LGMN:Q99538:OID20773:v1:Inflammation	T2D_PGS	CKD	ALL	47658	0.193779	0.0202733	0	0.00451056	0.00110321	4.34006e-05	0.198289	0.020308	0	FALSE
LGMN:Q99538:OID20773:v1:Inflammation	CAD_PGS	CKD	ALL	47658	0.0640685	0.0200442	0.0013917	0.0024955	0.00101598	0.0140396	0.066564	0.0200417	0.000896064	FALSE
LGMN:Q99538:OID20773:v1:Inflammation	BMI_PGS	CKD	ALL	47658	0.11575	0.0198062	5.09278e-09	0.00290159	0.00101848	0.00438637	0.118651	0.0198365	2.21143e-09	FALSE
LGMN:Q99538:OID20773:v1:Inflammation	T2D_PGS	NASH	ALL	47658	0.187762	0.0375019	5.53597e-07	0.00796924	0.00187225	2.07643e-05	0.195731	0.0374673	1.75039e-07	FALSE
LGMN:Q99538:OID20773:v1:Inflammation	CAD_PGS	NASH	ALL	47658	0.0777822	0.0369779	0.035424	0.00473442	0.00157206	0.00259869	0.0825166	0.036973	0.0256276	FALSE
LGMN:Q99538:OID20773:v1:Inflammation	BMI_PGS	NASH	ALL	47658	0.113399	0.0363098	0.00178956	0.00520368	0.00158718	0.00104333	0.118603	0.0363899	0.0011172	FALSE
LGMN:Q99538:OID20773:v1:Inflammation	lipodystrophy_pPS	NASH	ALL	47658	0.0870686	0.0385022	0.0237348	0.00347094	0.00148702	0.0195873	0.0905395	0.0384839	0.0186398	FALSE
LGMN:Q99538:OID20773:v1:Inflammation	T2D_PGS	T2D	EUR	44492	0.768396	0.0208541	0	0.00662974	0.00159277	3.14924e-05	0.775026	0.0208774	0	FALSE
LGMN:Q99538:OID20773:v1:Inflammation	CAD_PGS	T2D	EUR	44492	0.122077	0.0189993	1.31589e-10	0.00496104	0.00158224	0.00171585	0.127038	0.019036	2.49676e-11	FALSE
LGMN:Q99538:OID20773:v1:Inflammation	BMI_PGS	T2D	EUR	44492	0.179383	0.0187185	0	0.00401713	0.00156663	0.0103418	0.183401	0.018792	0	FALSE
LGMN:Q99538:OID20773:v1:Inflammation	T2D_PGS	CAD	EUR	44492	0.129657	0.0175562	1.52101e-13	0.00615595	0.00122645	5.18523e-07	0.135813	0.0175906	1.15463e-14	FALSE
LGMN:Q99538:OID20773:v1:Inflammation	CAD_PGS	CAD	EUR	44492	0.32603	0.0180286	0	0.00360524	0.00112502	0.00135244	0.329636	0.0180229	0	FALSE
LGMN:Q99538:OID20773:v1:Inflammation	BMI_PGS	CAD	EUR	44492	0.0699855	0.0175506	6.67325e-05	0.00351032	0.00113585	0.0019984	0.0734958	0.017563	2.8554e-05	FALSE
LGMN:Q99538:OID20773:v1:Inflammation	lipodystrophy_pPS	CAD	EUR	44492	0.041559	0.0173292	0.0164757	0.00230604	0.00111799	0.0391437	0.0438651	0.0173415	0.0114229	FALSE
LGMN:Q99538:OID20773:v1:Inflammation	T2D_PGS	CKD	EUR	44492	0.192371	0.0209684	0	0.00418757	0.00107153	9.30552e-05	0.196559	0.0209963	0	FALSE
LGMN:Q99538:OID20773:v1:Inflammation	CAD_PGS	CKD	EUR	44492	0.0673816	0.0206401	0.00109618	0.0022668	0.000952812	0.0173569	0.0696484	0.0206343	0.000737174	FALSE
LGMN:Q99538:OID20773:v1:Inflammation	BMI_PGS	CKD	EUR	44492	0.122484	0.0205479	2.50845e-09	0.00249424	0.000955733	0.00906042	0.124978	0.0205779	1.25204e-09	FALSE
LGMN:Q99538:OID20773:v1:Inflammation	T2D_PGS	NASH	EUR	44492	0.185385	0.0389616	1.95379e-06	0.00813034	0.00197934	3.99789e-05	0.193515	0.0389135	6.59384e-07	FALSE
LGMN:Q99538:OID20773:v1:Inflammation	CAD_PGS	NASH	EUR	44492	0.0821847	0.0387272	0.0338255	0.00511258	0.00165471	0.00200348	0.0872973	0.0387176	0.024151	FALSE
LGMN:Q99538:OID20773:v1:Inflammation	BMI_PGS	NASH	EUR	44492	0.113957	0.0378972	0.00263851	0.00495766	0.00165452	0.00273161	0.118914	0.0379546	0.00172994	FALSE
LGMN:Q99538:OID20773:v1:Inflammation	lipodystrophy_pPS	NASH	EUR	44492	0.0775579	0.0399153	0.0520083	0.00342169	0.00156696	0.0289882	0.0809796	0.039887	0.0423337	FALSE
LHPP:Q9H008:OID20749:v1:Inflammation	NASH_biomarker_GRS	NASH	ALL	47267	0.248547	0.0390102	1.87376e-10	0.00272261	0.00123177	0.0270827	0.25127	0.0389634	1.12684e-10	TRUE
LHPP:Q9H008:OID20749:v1:Inflammation	NASH_biomarker_GRS	NASH	EUR	44174	0.254778	0.0407479	4.03831e-10	0.00300016	0.00132177	0.0232192	0.257778	0.0407044	2.40561e-10	TRUE
LHPP:Q9H008:OID20749:v1:Inflammation	T2D_PGS	T2D	ALL	47498	0.745575	0.0196993	0	0.00144035	0.000580612	0.0131108	0.747016	0.0196971	0	FALSE
LHPP:Q9H008:OID20749:v1:Inflammation	NASH_biomarker_GRS	T2D	ALL	47498	0.0996362	0.017829	2.29132e-08	0.00123696	0.000579814	0.0328946	0.100873	0.0178465	1.58337e-08	FALSE
LHPP:Q9H008:OID20749:v1:Inflammation	T2D_PGS	NASH	ALL	47498	0.194385	0.0377828	2.67821e-07	0.00228609	0.00105925	0.0309112	0.196671	0.037744	1.88182e-07	FALSE
LHPP:Q9H008:OID20749:v1:Inflammation	NASH_biomarker_GRS	NASH	ALL	47498	0.248834	0.0379509	5.50007e-11	0.00279325	0.0010984	0.0109901	0.251627	0.0379428	3.31748e-11	FALSE
LHPP:Q9H008:OID20749:v1:Inflammation	T2D_PGS	T2D	EUR	44355	0.774122	0.0209071	0	0.00143701	0.000612153	0.0189011	0.775559	0.0209073	0	FALSE
LHPP:Q9H008:OID20749:v1:Inflammation	NASH_biomarker_GRS	T2D	EUR	44355	0.116167	0.0188083	6.55859e-10	0.00155392	0.000621977	0.0124772	0.117721	0.0188156	3.93492e-10	FALSE
LHPP:Q9H008:OID20749:v1:Inflammation	T2D_PGS	NASH	EUR	44355	0.192035	0.0392419	9.89967e-07	0.00241371	0.001165	0.038279	0.194449	0.0392153	7.10415e-07	FALSE
LHPP:Q9H008:OID20749:v1:Inflammation	NASH_biomarker_GRS	NASH	EUR	44355	0.25534	0.0396624	1.21186e-10	0.00293265	0.0011986	0.0144161	0.258273	0.0396547	7.36433e-11	FALSE
LIF:P15018:OID20824:v1:Neurology	T2D_PGS	T2D	ALL	46139	0.72487	0.0211286	0	0.00251971	0.000929711	0.00672421	0.727389	0.0211402	0	TRUE
LIF:P15018:OID20824:v1:Neurology	NASH_biomarker_GRS	T2D	ALL	46139	0.11111	0.0189727	4.73258e-09	0.00280613	0.000964406	0.00361776	0.113916	0.018998	2.01981e-09	TRUE
LIF:P15018:OID20824:v1:Neurology	T2D_GWAS_signif	T2D	ALL	46139	0.398479	0.0192964	0	0.00206889	0.000909333	0.0228958	0.400547	0.0193091	0	TRUE
LIF:P15018:OID20824:v1:Neurology	lipodystrophy_pPS	T2D	ALL	46139	0.171259	0.0194777	0	0.00242903	0.0009258	0.00869782	0.173688	0.0195071	0	TRUE
LIF:P15018:OID20824:v1:Neurology	T2D_PGS	CAD	ALL	46139	0.104494	0.0174913	2.31445e-09	0.00107017	0.000463244	0.020879	0.105564	0.0174943	1.59755e-09	TRUE
LIF:P15018:OID20824:v1:Neurology	T2D_PGS	CKD	ALL	46139	0.153675	0.020788	1.44107e-13	0.0011997	0.000609038	0.0488573	0.154875	0.0207993	9.61453e-14	TRUE
LIF:P15018:OID20824:v1:Neurology	T2D_PGS	NASH	ALL	46139	0.125413	0.0391516	0.00135882	0.00335212	0.00138296	0.0153557	0.128765	0.0391651	0.00100994	TRUE
LIF:P15018:OID20824:v1:Neurology	NASH_biomarker_GRS	NASH	ALL	46139	0.24815	0.0399128	5.05774e-10	0.00307645	0.00128587	0.0167336	0.251226	0.0398397	2.86461e-10	TRUE
LIF:P15018:OID20824:v1:Neurology	T2D_PGS	T2D	EUR	43096	0.750535	0.0224463	0	0.00257299	0.00103082	0.0125579	0.753108	0.0224606	0	TRUE
LIF:P15018:OID20824:v1:Neurology	lipodystrophy_pPS	T2D	EUR	43096	0.175434	0.0206106	0	0.00260573	0.00102366	0.0109122	0.17804	0.0206508	0	TRUE
LIF:P15018:OID20824:v1:Neurology	T2D_PGS	CAD	EUR	43096	0.102055	0.0180139	1.46758e-08	0.00121219	0.00051826	0.0193369	0.103267	0.0180184	9.97339e-09	TRUE
LIF:P15018:OID20824:v1:Neurology	T2D_PGS	NASH	EUR	43096	0.121371	0.040732	0.00288483	0.00338143	0.00147343	0.0217371	0.124753	0.0407396	0.00219721	TRUE
LIF:P15018:OID20824:v1:Neurology	T2D_PGS	T2D	ALL	46363	0.740078	0.0199674	0	0.00439663	0.00117884	0.000191775	0.744475	0.0199904	0	FALSE
LIF:P15018:OID20824:v1:Neurology	BMI_PGS	T2D	ALL	46363	0.177402	0.0180852	0	0.00528708	0.00121389	1.32771e-05	0.182689	0.0181136	0	FALSE
LIF:P15018:OID20824:v1:Neurology	T2D_GWAS_signif	T2D	ALL	46363	0.353796	0.0180929	0	0.00225475	0.00114226	0.0483891	0.356051	0.0181146	0	FALSE
LIF:P15018:OID20824:v1:Neurology	obesity_pPS	T2D	ALL	46363	0.0780329	0.0181221	1.66266e-05	0.00311161	0.00116553	0.00759206	0.0811445	0.018142	7.7225e-06	FALSE
LIF:P15018:OID20824:v1:Neurology	lipodystrophy_pPS	T2D	ALL	46363	0.139515	0.0187157	9.01501e-14	0.00230716	0.00113756	0.0425429	0.141822	0.0187496	3.90799e-14	FALSE
LIF:P15018:OID20824:v1:Neurology	T2D_PGS	CAD	ALL	46363	0.133076	0.0173155	1.53211e-14	0.00223678	0.000657857	0.000673614	0.135313	0.0173197	5.55112e-15	FALSE
LIF:P15018:OID20824:v1:Neurology	BMI_PGS	CAD	ALL	46363	0.0699789	0.0170865	4.21122e-05	0.0020149	0.000649202	0.00191148	0.0719938	0.0171005	2.55325e-05	FALSE
LIF:P15018:OID20824:v1:Neurology	T2D_PGS	CKD	ALL	46363	0.195573	0.0206236	0	0.00266006	0.000884768	0.00264267	0.198233	0.0206507	0	FALSE
LIF:P15018:OID20824:v1:Neurology	BMI_PGS	CKD	ALL	46363	0.111497	0.0201495	3.13969e-08	0.00281976	0.000915642	0.00207318	0.114316	0.0201549	1.41227e-08	FALSE
LIF:P15018:OID20824:v1:Neurology	T2D_PGS	NASH	ALL	46363	0.194004	0.0384143	4.41114e-07	0.00601185	0.00161213	0.00019213	0.200015	0.0384344	1.94972e-07	FALSE
LIF:P15018:OID20824:v1:Neurology	BMI_PGS	NASH	ALL	46363	0.0873167	0.0374561	0.019744	0.00592421	0.0016491	0.000327666	0.0932409	0.0374864	0.0128707	FALSE
LIF:P15018:OID20824:v1:Neurology	T2D_PGS	T2D	EUR	43269	0.768525	0.0212015	0	0.00423193	0.0012843	0.000983742	0.772757	0.021235	0	FALSE
LIF:P15018:OID20824:v1:Neurology	BMI_PGS	T2D	EUR	43269	0.177608	0.0190674	0	0.00499198	0.00130646	0.000132904	0.1826	0.0190974	0	FALSE
LIF:P15018:OID20824:v1:Neurology	T2D_PGS	CAD	EUR	43269	0.130483	0.0178355	2.55573e-13	0.00244158	0.00071737	0.000665241	0.132924	0.0178423	9.32587e-14	FALSE
LIF:P15018:OID20824:v1:Neurology	BMI_PGS	CAD	EUR	43269	0.0717506	0.0177093	5.08712e-05	0.00203809	0.000697311	0.00346921	0.0737887	0.0177216	3.13017e-05	FALSE
LIF:P15018:OID20824:v1:Neurology	T2D_PGS	CKD	EUR	43269	0.193704	0.0213306	0	0.00256642	0.000911572	0.00487204	0.196271	0.0213608	0	FALSE
LIF:P15018:OID20824:v1:Neurology	BMI_PGS	CKD	EUR	43269	0.11844	0.0209239	1.50924e-08	0.00270215	0.000939587	0.00402886	0.121142	0.0209325	7.15417e-09	FALSE
LIF:P15018:OID20824:v1:Neurology	T2D_PGS	NASH	EUR	43269	0.193949	0.0398312	1.12011e-06	0.005778	0.00167248	0.000550815	0.199727	0.039843	5.36328e-07	FALSE
LIF:P15018:OID20824:v1:Neurology	BMI_PGS	NASH	EUR	43269	0.0915559	0.0389657	0.0187909	0.00586458	0.00172813	0.00068982	0.0974205	0.0389978	0.012486	FALSE
LIF:P15018:OID20824:v1:Neurology	obesity_pPS	NASH	EUR	43269	0.0751691	0.0396313	0.057866	0.00333942	0.00145552	0.0217727	0.0785085	0.0396422	0.0476556	FALSE
LIFR:P42702:OID20606:v1:Inflammation	T2D_PGS	T2D	ALL	47194	0.70837	0.02071	0	0.0120111	0.00200485	2.08555e-09	0.720381	0.0208053	0	TRUE
LIFR:P42702:OID20606:v1:Inflammation	NASH_biomarker_GRS	T2D	ALL	47194	0.102813	0.0186059	3.27896e-08	0.0121161	0.00207852	5.56994e-09	0.114929	0.0187082	8.08421e-10	TRUE
LIFR:P42702:OID20606:v1:Inflammation	T2D_GWAS_signif	T2D	ALL	47194	0.388794	0.0189293	0	0.00556361	0.00191615	0.00368977	0.394357	0.0190131	0	TRUE
LIFR:P42702:OID20606:v1:Inflammation	liver_lipid_pPS	T2D	ALL	47194	0.0444865	0.0189355	0.0188051	0.00821779	0.0019423	2.32695e-05	0.0527043	0.0190425	0.00564513	TRUE
LIFR:P42702:OID20606:v1:Inflammation	T2D_PGS	CAD	ALL	47194	0.107266	0.0173613	6.47316e-10	0.00224083	0.000869616	0.00997183	0.109507	0.0173525	2.77686e-10	TRUE
LIFR:P42702:OID20606:v1:Inflammation	T2D_GWAS_signif	CAD	ALL	47194	0.0626188	0.0173343	0.000303338	0.00118359	0.000501539	0.0182795	0.0638024	0.0173378	0.000233265	TRUE
LIFR:P42702:OID20606:v1:Inflammation	CAD_GWAS_signif	CAD	ALL	47194	0.208561	0.0172329	0	-0.00117094	0.000487538	0.0163173	0.207391	0.0172475	0	TRUE
LIFR:P42702:OID20606:v1:Inflammation	T2D_PGS	CKD	ALL	47194	0.136974	0.0204473	2.10045e-11	0.0152243	0.00213646	1.03362e-12	0.152198	0.020557	1.32339e-13	TRUE
LIFR:P42702:OID20606:v1:Inflammation	CKD_PGS	CKD	ALL	47194	0.226056	0.0203174	0	0.00600245	0.00181185	0.000923393	0.232058	0.0203536	0	TRUE
LIFR:P42702:OID20606:v1:Inflammation	CKD_GWAS_signif	CKD	ALL	47194	0.156755	0.0203062	1.17684e-14	0.00438137	0.00176765	0.0131883	0.161136	0.0203966	2.88658e-15	TRUE
LIFR:P42702:OID20606:v1:Inflammation	T2D_GWAS_signif	CKD	ALL	47194	0.0448843	0.0202011	0.0262916	0.0071858	0.0018361	9.09236e-05	0.0520701	0.0202741	0.0102198	TRUE
LIFR:P42702:OID20606:v1:Inflammation	liver_lipid_pPS	CKD	ALL	47194	0.0415115	0.0202573	0.0404419	0.00789752	0.00184838	1.93143e-05	0.049409	0.0203093	0.0149816	TRUE
LIFR:P42702:OID20606:v1:Inflammation	T2D_PGS	NASH	ALL	47194	0.111789	0.0384092	0.00360878	0.00944957	0.00271723	0.000505841	0.121239	0.038309	0.00155215	TRUE
LIFR:P42702:OID20606:v1:Inflammation	NASH_biomarker_GRS	NASH	ALL	47194	0.25255	0.0390951	1.04774e-10	0.00758629	0.002319	0.00107033	0.260137	0.0389552	2.42499e-11	TRUE
LIFR:P42702:OID20606:v1:Inflammation	T2D_GWAS_signif	NASH	ALL	47194	0.0762418	0.0374117	0.0415587	0.00391787	0.00155023	0.011495	0.0801597	0.0373933	0.0320574	TRUE
LIFR:P42702:OID20606:v1:Inflammation	T2D_PGS	T2D	EUR	44087	0.73352	0.0219772	0	0.0129992	0.00215128	1.51691e-09	0.746519	0.0220678	0	TRUE
LIFR:P42702:OID20606:v1:Inflammation	NASH_biomarker_GRS	T2D	EUR	44087	0.116886	0.0196048	2.49001e-09	0.0137967	0.00225251	9.06637e-10	0.130682	0.0197259	3.47475e-11	TRUE
LIFR:P42702:OID20606:v1:Inflammation	CKD_GWAS_signif	T2D	EUR	44087	-0.0534013	0.0198836	0.00723786	0.0058842	0.00208727	0.00481599	-0.0475171	0.0200088	0.0175578	TRUE
LIFR:P42702:OID20606:v1:Inflammation	T2D_GWAS_signif	T2D	EUR	44087	0.403373	0.0200409	0	0.00571738	0.00204553	0.00518906	0.409091	0.0201213	0	TRUE
LIFR:P42702:OID20606:v1:Inflammation	liver_lipid_pPS	T2D	EUR	44087	0.0484526	0.0200435	0.015633	0.00923478	0.00209225	1.01575e-05	0.0576873	0.0201691	0.00423401	TRUE
LIFR:P42702:OID20606:v1:Inflammation	T2D_PGS	CAD	EUR	44087	0.103525	0.01788	7.03902e-09	0.0019831	0.000905871	0.0285848	0.105508	0.0178719	3.55678e-09	TRUE
LIFR:P42702:OID20606:v1:Inflammation	T2D_GWAS_signif	CAD	EUR	44087	0.0572435	0.0179339	0.00141332	0.00104059	0.000498059	0.036681	0.0582841	0.0179387	0.00115784	TRUE
LIFR:P42702:OID20606:v1:Inflammation	CAD_GWAS_signif	CAD	EUR	44087	0.212653	0.0177878	0	-0.00109074	0.000492268	0.0267095	0.211563	0.0178012	0	TRUE
LIFR:P42702:OID20606:v1:Inflammation	T2D_PGS	CKD	EUR	44087	0.132259	0.0211557	4.06012e-10	0.0153948	0.00220848	3.15215e-12	0.147654	0.0212687	3.85758e-12	TRUE
LIFR:P42702:OID20606:v1:Inflammation	CKD_PGS	CKD	EUR	44087	0.228558	0.021022	0	0.0062035	0.00183903	0.000742859	0.234761	0.0210517	0	TRUE
LIFR:P42702:OID20606:v1:Inflammation	CKD_GWAS_signif	CKD	EUR	44087	0.158809	0.0209887	3.84137e-14	0.00437875	0.00177973	0.0138801	0.163188	0.0210854	9.99201e-15	TRUE
LIFR:P42702:OID20606:v1:Inflammation	T2D_GWAS_signif	CKD	EUR	44087	0.035405	0.0209234	0.0906226	0.00732425	0.00187251	9.17355e-05	0.0427293	0.0209916	0.0417959	TRUE
LIFR:P42702:OID20606:v1:Inflammation	liver_lipid_pPS	CKD	EUR	44087	0.0460173	0.0209798	0.0282775	0.0083135	0.00189518	1.1511e-05	0.0543308	0.0210269	0.00976988	TRUE
LIFR:P42702:OID20606:v1:Inflammation	T2D_PGS	NASH	EUR	44087	0.103979	0.0399604	0.0092669	0.0100438	0.00295228	0.000668857	0.114023	0.0398444	0.00421376	TRUE
LIFR:P42702:OID20606:v1:Inflammation	NASH_biomarker_GRS	NASH	EUR	44087	0.259955	0.0407816	1.83788e-10	0.00801708	0.00251539	0.00143652	0.267972	0.0406345	4.26166e-11	TRUE
LIFR:P42702:OID20606:v1:Inflammation	T2D_GWAS_signif	NASH	EUR	44087	0.0751545	0.0387341	0.0523473	0.00356587	0.00158158	0.0241569	0.0787203	0.0387323	0.0421109	TRUE
LIFR:P42702:OID20606:v1:Inflammation	T2D_PGS	T2D	ALL	47423	0.72981	0.0195269	0	0.0089736	0.00180799	6.93051e-07	0.738784	0.0196256	0	FALSE
LIFR:P42702:OID20606:v1:Inflammation	CKD_PGS	T2D	ALL	47423	0.0350528	0.0178467	0.0495175	0.00979526	0.0018637	1.47369e-07	0.0448481	0.0179175	0.0123133	FALSE
LIFR:P42702:OID20606:v1:Inflammation	BMI_PGS	T2D	ALL	47423	0.180079	0.0175729	0	0.00478725	0.00176326	0.00662761	0.184866	0.0176683	0	FALSE
LIFR:P42702:OID20606:v1:Inflammation	NASH_biomarker_GRS	T2D	ALL	47423	0.0943603	0.0176832	9.49348e-08	0.00639974	0.00179658	0.000367792	0.10076	0.0177937	1.49038e-08	FALSE
LIFR:P42702:OID20606:v1:Inflammation	BMI_GWAS_signif	T2D	ALL	47423	0.0899874	0.0175583	2.9744e-07	0.00390083	0.00176278	0.026906	0.0938883	0.0176441	1.03064e-07	FALSE
LIFR:P42702:OID20606:v1:Inflammation	T2D_GWAS_signif	T2D	ALL	47423	0.346116	0.0177654	0	0.00390182	0.00175293	0.0260223	0.350018	0.0178371	0	FALSE
LIFR:P42702:OID20606:v1:Inflammation	liver_lipid_pPS	T2D	ALL	47423	0.0481243	0.018153	0.00802441	0.00852032	0.00180394	2.32208e-06	0.0566446	0.0182296	0.00188811	FALSE
LIFR:P42702:OID20606:v1:Inflammation	T2D_PGS	CAD	ALL	47423	0.137218	0.0171549	1.33227e-15	0.00285107	0.000883363	0.00124867	0.140069	0.0171551	2.22045e-16	FALSE
LIFR:P42702:OID20606:v1:Inflammation	CKD_PGS	CAD	ALL	47423	0.0347868	0.0167841	0.0382084	0.00217894	0.000688104	0.00154241	0.0369658	0.0167842	0.0276358	FALSE
LIFR:P42702:OID20606:v1:Inflammation	BMI_PGS	CAD	ALL	47423	0.0742996	0.0169301	1.1407e-05	0.00145688	0.000540566	0.00703677	0.0757565	0.0169296	7.64814e-06	FALSE
LIFR:P42702:OID20606:v1:Inflammation	T2D_GWAS_signif	CAD	ALL	47423	0.0589587	0.0171067	0.000567856	0.00141952	0.000532529	0.00768479	0.0603782	0.0171129	0.000418368	FALSE
LIFR:P42702:OID20606:v1:Inflammation	CAD_GWAS_signif	CAD	ALL	47423	0.208007	0.0170717	0	-0.00151047	0.000549982	0.00602543	0.206497	0.0170912	0	FALSE
LIFR:P42702:OID20606:v1:Inflammation	T2D_PGS	CKD	ALL	47423	0.180636	0.0202078	0	0.0150238	0.00214501	2.48601e-12	0.19566	0.0203526	0	FALSE
LIFR:P42702:OID20606:v1:Inflammation	CKD_PGS	CKD	ALL	47423	0.238057	0.0199626	0	0.00746864	0.00190377	8.74276e-05	0.245526	0.019986	0	FALSE
LIFR:P42702:OID20606:v1:Inflammation	BMI_PGS	CKD	ALL	47423	0.114719	0.0197704	6.53127e-09	0.00732123	0.00188001	9.84989e-05	0.12204	0.0198521	7.87327e-10	FALSE
LIFR:P42702:OID20606:v1:Inflammation	BMI_GWAS_signif	CKD	ALL	47423	0.0511816	0.0198899	0.0100749	0.00466886	0.00184658	0.0114591	0.0558505	0.0199935	0.00521513	FALSE
LIFR:P42702:OID20606:v1:Inflammation	CKD_GWAS_signif	CKD	ALL	47423	0.158629	0.0200737	2.66454e-15	0.00493368	0.00184114	0.00736892	0.163563	0.0201665	4.44089e-16	FALSE
LIFR:P42702:OID20606:v1:Inflammation	T2D_GWAS_signif	CKD	ALL	47423	0.0458103	0.0198499	0.0210084	0.00646605	0.0018881	0.000615622	0.0522763	0.0199439	0.00876296	FALSE
LIFR:P42702:OID20606:v1:Inflammation	liver_lipid_pPS	CKD	ALL	47423	0.0452526	0.0200471	0.0239888	0.00818877	0.00192274	2.05429e-05	0.0534413	0.0201073	0.00786502	FALSE
LIFR:P42702:OID20606:v1:Inflammation	T2D_PGS	NASH	ALL	47423	0.186192	0.0374364	6.57399e-07	0.00795214	0.00209689	0.000149225	0.194144	0.0374323	2.14242e-07	FALSE
LIFR:P42702:OID20606:v1:Inflammation	BMI_PGS	NASH	ALL	47423	0.104974	0.0366103	0.00413937	0.00417477	0.00147664	0.00469546	0.109149	0.0366251	0.00288089	FALSE
LIFR:P42702:OID20606:v1:Inflammation	NASH_biomarker_GRS	NASH	ALL	47423	0.254986	0.0379897	1.92013e-11	0.00526774	0.00163342	0.00125981	0.260254	0.0379502	6.99463e-12	FALSE
LIFR:P42702:OID20606:v1:Inflammation	T2D_GWAS_signif	NASH	ALL	47423	0.0706856	0.0364733	0.0526217	0.00305164	0.00135545	0.0243612	0.0737373	0.036473	0.0432076	FALSE
LIFR:P42702:OID20606:v1:Inflammation	T2D_PGS	T2D	EUR	44266	0.757209	0.0207196	0	0.0101904	0.00197039	2.31891e-07	0.7674	0.0208286	0	FALSE
LIFR:P42702:OID20606:v1:Inflammation	CKD_PGS	T2D	EUR	44266	0.0397308	0.0189568	0.0360949	0.0114658	0.00204083	1.92947e-08	0.0511966	0.0190352	0.00715419	FALSE
LIFR:P42702:OID20606:v1:Inflammation	BMI_PGS	T2D	EUR	44266	0.17894	0.0184935	0	0.00573037	0.00191299	0.00273994	0.184671	0.0185952	0	FALSE
LIFR:P42702:OID20606:v1:Inflammation	NASH_biomarker_GRS	T2D	EUR	44266	0.109017	0.0186041	4.63283e-09	0.00801294	0.00195958	4.33042e-05	0.11703	0.0187383	4.22393e-10	FALSE
LIFR:P42702:OID20606:v1:Inflammation	T2D_GWAS_signif	T2D	EUR	44266	0.355768	0.0187328	0	0.00380584	0.00189754	0.0448913	0.359574	0.0188092	0	FALSE
LIFR:P42702:OID20606:v1:Inflammation	liver_lipid_pPS	T2D	EUR	44266	0.0514722	0.0191889	0.00730962	0.0100335	0.00197588	3.81459e-07	0.0615057	0.0192883	0.00142888	FALSE
LIFR:P42702:OID20606:v1:Inflammation	T2D_PGS	CAD	EUR	44266	0.133319	0.0176731	4.57412e-14	0.00264802	0.000921264	0.00404887	0.135967	0.0176745	1.44329e-14	FALSE
LIFR:P42702:OID20606:v1:Inflammation	CKD_PGS	CAD	EUR	44266	0.0327387	0.0173663	0.0594054	0.00212829	0.000725416	0.00334749	0.034867	0.017363	0.044631	FALSE
LIFR:P42702:OID20606:v1:Inflammation	BMI_PGS	CAD	EUR	44266	0.074936	0.0175503	1.95658e-05	0.0013205	0.00053299	0.0132295	0.0762565	0.0175487	1.39005e-05	FALSE
LIFR:P42702:OID20606:v1:Inflammation	T2D_GWAS_signif	CAD	EUR	44266	0.0532857	0.0177091	0.00262163	0.00129538	0.000526576	0.0138934	0.0545811	0.0177167	0.00206462	FALSE
LIFR:P42702:OID20606:v1:Inflammation	CAD_GWAS_signif	CAD	EUR	44266	0.211909	0.0176409	0	-0.00143917	0.000552705	0.00921774	0.21047	0.0176597	0	FALSE
LIFR:P42702:OID20606:v1:Inflammation	T2D_PGS	CKD	EUR	44266	0.178582	0.0208981	0	0.0155874	0.00224195	3.58646e-12	0.19417	0.0210536	0	FALSE
LIFR:P42702:OID20606:v1:Inflammation	CKD_PGS	CKD	EUR	44266	0.24147	0.0206549	0	0.00789154	0.00196405	5.86965e-05	0.249362	0.0206692	0	FALSE
LIFR:P42702:OID20606:v1:Inflammation	BMI_PGS	CKD	EUR	44266	0.120521	0.020515	4.23456e-09	0.00721576	0.00193262	0.000188714	0.127737	0.0205972	5.58777e-10	FALSE
LIFR:P42702:OID20606:v1:Inflammation	CKD_GWAS_signif	CKD	EUR	44266	0.160938	0.0207136	7.77156e-15	0.004976	0.00188897	0.00843248	0.165914	0.0208162	1.55431e-15	FALSE
LIFR:P42702:OID20606:v1:Inflammation	T2D_GWAS_signif	CKD	EUR	44266	0.0363831	0.0205379	0.0764753	0.00673929	0.00194812	0.000541402	0.0431224	0.020631	0.0366022	FALSE
LIFR:P42702:OID20606:v1:Inflammation	liver_lipid_pPS	CKD	EUR	44266	0.0495662	0.0207706	0.0170158	0.00884086	0.00199657	9.51007e-06	0.0584071	0.0208294	0.00504611	FALSE
LIFR:P42702:OID20606:v1:Inflammation	T2D_PGS	NASH	EUR	44266	0.183295	0.0388262	2.34805e-06	0.00848669	0.002275	0.000191165	0.191781	0.0388177	7.78985e-07	FALSE
LIFR:P42702:OID20606:v1:Inflammation	BMI_PGS	NASH	EUR	44266	0.105651	0.0381753	0.00564856	0.00427179	0.00155549	0.00602773	0.109922	0.0381868	0.00399519	FALSE
LIFR:P42702:OID20606:v1:Inflammation	NASH_biomarker_GRS	NASH	EUR	44266	0.26263	0.0396868	3.65175e-11	0.0056315	0.00177113	0.00147471	0.268261	0.0396525	1.33036e-11	FALSE
LIFR:P42702:OID20606:v1:Inflammation	obesity_pPS	NASH	EUR	44266	0.0840107	0.0388725	0.0306811	0.00294969	0.00142627	0.0386286	0.0869604	0.0388815	0.025316	FALSE
LILRA2:Q8N149:OID21152:v1:Neurology	NASH_biomarker_GRS	T2D	ALL	47238	0.105735	0.0187044	1.57697e-08	0.00464831	0.0011525	5.50163e-05	0.110384	0.018695	3.5384e-09	TRUE
LILRA2:Q8N149:OID21152:v1:Neurology	liver_lipid_pPS	T2D	ALL	47238	0.0537229	0.019024	0.00474356	0.00154508	0.000689702	0.025077	0.055268	0.0190375	0.00369465	TRUE
LILRA2:Q8N149:OID21152:v1:Neurology	NASH_biomarker_GRS	NASH	ALL	47238	0.251907	0.039243	1.37041e-10	0.0102617	0.00277491	0.000217285	0.262168	0.0391635	2.16847e-11	TRUE
LILRA2:Q8N149:OID21152:v1:Neurology	BMI_PGS	T2D	EUR	44124	-0.0625578	0.0206966	0.00250597	-0.00159224	0.000750001	0.0337555	-0.0641501	0.0207025	0.00194394	TRUE
LILRA2:Q8N149:OID21152:v1:Neurology	NASH_biomarker_GRS	T2D	EUR	44124	0.123176	0.0197288	4.28015e-10	0.00462049	0.00121545	0.000143837	0.127796	0.0197234	9.20848e-11	TRUE
LILRA2:Q8N149:OID21152:v1:Neurology	liver_lipid_pPS	T2D	EUR	44124	0.0573936	0.0201319	0.00435981	0.00149223	0.000717768	0.0376188	0.0588858	0.0201467	0.00346844	TRUE
LILRA2:Q8N149:OID21152:v1:Neurology	NASH_biomarker_GRS	NASH	EUR	44124	0.25714	0.0409509	3.40274e-10	0.0104293	0.00286649	0.000274369	0.267569	0.0408737	5.90024e-11	TRUE
LILRA2:Q8N149:OID21152:v1:Neurology	CKD_PGS	T2D	ALL	47467	0.0383541	0.0178793	0.0319398	0.0039968	0.00141838	0.00483432	0.0423509	0.0179242	0.0181386	FALSE
LILRA2:Q8N149:OID21152:v1:Neurology	BMI_PGS	T2D	ALL	47467	0.175015	0.0177764	0	0.00989361	0.00156859	2.83865e-10	0.184909	0.0178045	0	FALSE
LILRA2:Q8N149:OID21152:v1:Neurology	NASH_biomarker_GRS	T2D	ALL	47467	0.0856139	0.0176966	1.3124e-06	0.0104877	0.00162174	1.00003e-10	0.0961016	0.0177259	5.90897e-08	FALSE
LILRA2:Q8N149:OID21152:v1:Neurology	BMI_GWAS_signif	T2D	ALL	47467	0.0872898	0.0177197	8.38631e-07	0.00352431	0.00141996	0.0130654	0.0908141	0.0177352	3.04618e-07	FALSE
LILRA2:Q8N149:OID21152:v1:Neurology	liver_lipid_pPS	T2D	ALL	47467	0.0548514	0.0181106	0.00245615	0.00362586	0.00141763	0.0105368	0.0584773	0.0181534	0.00127619	FALSE
LILRA2:Q8N149:OID21152:v1:Neurology	T2D_PGS	CAD	ALL	47467	0.1371	0.0171621	1.33227e-15	0.00213099	0.000746709	0.00431946	0.139231	0.0171704	4.44089e-16	FALSE
LILRA2:Q8N149:OID21152:v1:Neurology	CKD_PGS	CAD	ALL	47467	0.0371682	0.0166888	0.0259379	0.00185176	0.000739558	0.012284	0.03902	0.0167015	0.0194744	FALSE
LILRA2:Q8N149:OID21152:v1:Neurology	BMI_PGS	CAD	ALL	47467	0.0713926	0.016962	2.56543e-05	0.0046723	0.000966884	1.34944e-06	0.0760649	0.0169531	7.23049e-06	FALSE
LILRA2:Q8N149:OID21152:v1:Neurology	T2D_PGS	CKD	ALL	47467	0.195625	0.0203986	0	0.00382112	0.0016798	0.0229206	0.199446	0.0204746	0	FALSE
LILRA2:Q8N149:OID21152:v1:Neurology	CKD_PGS	CKD	ALL	47467	0.242168	0.0199461	0	0.00474917	0.00168773	0.00489373	0.246918	0.0199795	0	FALSE
LILRA2:Q8N149:OID21152:v1:Neurology	BMI_PGS	CKD	ALL	47467	0.102824	0.0198176	2.11949e-07	0.00997107	0.00182904	4.99336e-08	0.112796	0.0198849	1.40795e-08	FALSE
LILRA2:Q8N149:OID21152:v1:Neurology	CKD_GWAS_signif	CKD	ALL	47467	0.161428	0.0200761	8.88178e-16	0.00393756	0.00168558	0.0194897	0.165366	0.0201783	2.22045e-16	FALSE
LILRA2:Q8N149:OID21152:v1:Neurology	liver_lipid_pPS	CKD	ALL	47467	0.0512095	0.0200467	0.0106338	0.00363669	0.00169086	0.0314923	0.0548462	0.0200903	0.0063337	FALSE
LILRA2:Q8N149:OID21152:v1:Neurology	T2D_PGS	NASH	ALL	47467	0.194184	0.0377965	2.78237e-07	0.0071592	0.00217966	0.00102143	0.201343	0.0378398	1.03233e-07	FALSE
LILRA2:Q8N149:OID21152:v1:Neurology	BMI_PGS	NASH	ALL	47467	0.0901166	0.036872	0.0145238	0.0176028	0.00298577	3.734e-09	0.107719	0.0368443	0.00345969	FALSE
LILRA2:Q8N149:OID21152:v1:Neurology	NASH_biomarker_GRS	NASH	ALL	47467	0.245206	0.0379141	9.96947e-11	0.0154945	0.00286252	6.20109e-08	0.260701	0.0379115	6.13132e-12	FALSE
LILRA2:Q8N149:OID21152:v1:Neurology	T2D_PGS	T2D	EUR	44303	0.772361	0.0209214	0	0.00319369	0.00162659	0.0495963	0.775555	0.0209661	0	FALSE
LILRA2:Q8N149:OID21152:v1:Neurology	CAD_PGS	T2D	EUR	44303	0.119899	0.0189403	2.44605e-10	0.00341881	0.00159106	0.0316537	0.123318	0.019008	8.71818e-11	FALSE
LILRA2:Q8N149:OID21152:v1:Neurology	CKD_PGS	T2D	EUR	44303	0.0436248	0.0190034	0.0216968	0.0046697	0.00158183	0.00315629	0.0482944	0.0190633	0.0112972	FALSE
LILRA2:Q8N149:OID21152:v1:Neurology	BMI_PGS	T2D	EUR	44303	0.173206	0.0186932	0	0.0114046	0.0017632	9.92249e-11	0.184611	0.0187416	0	FALSE
LILRA2:Q8N149:OID21152:v1:Neurology	NASH_biomarker_GRS	T2D	EUR	44303	0.102664	0.01861	3.45598e-08	0.0113459	0.00180656	3.37794e-10	0.11401	0.0186637	1.00463e-09	FALSE
LILRA2:Q8N149:OID21152:v1:Neurology	BMI_GWAS_signif	T2D	EUR	44303	0.0890293	0.0187211	1.9791e-06	0.00361333	0.00159184	0.0232127	0.0926426	0.0187617	7.89828e-07	FALSE
LILRA2:Q8N149:OID21152:v1:Neurology	liver_lipid_pPS	T2D	EUR	44303	0.0567547	0.0191398	0.00302417	0.00426505	0.00159826	0.00761792	0.0610197	0.0191977	0.00148044	FALSE
LILRA2:Q8N149:OID21152:v1:Neurology	T2D_PGS	CAD	EUR	44303	0.133875	0.0176769	3.64153e-14	0.00229066	0.000796826	0.00404378	0.136165	0.0176865	1.37668e-14	FALSE
LILRA2:Q8N149:OID21152:v1:Neurology	CKD_PGS	CAD	EUR	44303	0.0352245	0.0172658	0.0413377	0.0020443	0.000791757	0.00982336	0.0372688	0.0172772	0.0309972	FALSE
LILRA2:Q8N149:OID21152:v1:Neurology	BMI_PGS	CAD	EUR	44303	0.0723217	0.0175726	3.86171e-05	0.00472148	0.00100396	2.56567e-06	0.0770432	0.0175627	1.15054e-05	FALSE
LILRA2:Q8N149:OID21152:v1:Neurology	T2D_PGS	CKD	EUR	44303	0.193021	0.0211032	0	0.00429709	0.00176893	0.0151318	0.197318	0.0211734	0	FALSE
LILRA2:Q8N149:OID21152:v1:Neurology	CKD_PGS	CKD	EUR	44303	0.244213	0.0206093	0	0.00476021	0.00176768	0.0070829	0.248973	0.0206474	0	FALSE
LILRA2:Q8N149:OID21152:v1:Neurology	BMI_PGS	CKD	EUR	44303	0.109325	0.0205533	1.0429e-07	0.0103108	0.00191767	7.58553e-08	0.119635	0.0206248	6.60955e-09	FALSE
LILRA2:Q8N149:OID21152:v1:Neurology	CKD_GWAS_signif	CKD	EUR	44303	0.163557	0.0207162	2.88658e-15	0.00386925	0.00177589	0.0293491	0.167426	0.0208266	8.88178e-16	FALSE
LILRA2:Q8N149:OID21152:v1:Neurology	liver_lipid_pPS	CKD	EUR	44303	0.0562823	0.0207319	0.00663208	0.00382779	0.00177848	0.0313754	0.0601101	0.0207865	0.00383059	FALSE
LILRA2:Q8N149:OID21152:v1:Neurology	T2D_PGS	NASH	EUR	44303	0.194946	0.0392313	6.72482e-07	0.00781086	0.00236716	0.000967991	0.202757	0.0392662	2.42179e-07	FALSE
LILRA2:Q8N149:OID21152:v1:Neurology	CAD_PGS	NASH	EUR	44303	0.0865563	0.0390777	0.0267616	0.00503896	0.0022194	0.0231824	0.0915953	0.0391119	0.0191871	FALSE
LILRA2:Q8N149:OID21152:v1:Neurology	BMI_PGS	NASH	EUR	44303	0.0877485	0.0383091	0.02199	0.0200311	0.00325479	7.53837e-10	0.10778	0.0382407	0.00482559	FALSE
LILRA2:Q8N149:OID21152:v1:Neurology	NASH_biomarker_GRS	NASH	EUR	44303	0.250664	0.0396369	2.54853e-10	0.0160138	0.00300802	1.01685e-07	0.266678	0.0396576	1.76188e-11	FALSE
LILRA2:Q8N149:OID21152:v1:Neurology	obesity_pPS	NASH	EUR	44303	0.0774724	0.0392082	0.0481636	0.00508218	0.00222558	0.0223994	0.0825545	0.0392733	0.0355485	FALSE
LILRA3:Q8N6C8:OID30376:v1:Cardiometabolic_II	CAD_PGS	T2D	ALL	47614	0.114607	0.0189036	1.33864e-09	0.00176474	0.000841872	0.0360634	0.116371	0.018917	7.66696e-10	TRUE
LILRA3:Q8N6C8:OID30376:v1:Cardiometabolic_II	NASH_biomarker_GRS	T2D	ALL	47614	0.112138	0.0186294	1.75096e-09	0.00216686	0.000866353	0.0123799	0.114304	0.0186374	8.62086e-10	TRUE
LILRA3:Q8N6C8:OID30376:v1:Cardiometabolic_II	CAD_PGS	CAD	ALL	47614	0.324489	0.017517	0	0.000982302	0.000450371	0.0291763	0.325471	0.0175281	0	TRUE
LILRA3:Q8N6C8:OID30376:v1:Cardiometabolic_II	T2D_PGS	CKD	ALL	47614	0.154917	0.020425	3.33067e-14	0.00151212	0.000714719	0.0343722	0.156429	0.0204379	1.95399e-14	TRUE
LILRA3:Q8N6C8:OID30376:v1:Cardiometabolic_II	CAD_PGS	CKD	ALL	47614	0.0551448	0.0202157	0.00637537	0.00162279	0.00073526	0.0273074	0.0567676	0.0202287	0.00501155	TRUE
LILRA3:Q8N6C8:OID30376:v1:Cardiometabolic_II	NASH_biomarker_GRS	NASH	ALL	47614	0.251244	0.0387415	8.8658e-11	0.00311639	0.0013713	0.0230516	0.25436	0.0387927	5.49383e-11	TRUE
LILRA3:Q8N6C8:OID30376:v1:Cardiometabolic_II	CAD_PGS	T2D	EUR	44460	0.11828	0.0200209	3.46707e-09	0.00168575	0.000854973	0.0486442	0.119965	0.0200315	2.11359e-09	TRUE
LILRA3:Q8N6C8:OID30376:v1:Cardiometabolic_II	NASH_biomarker_GRS	T2D	EUR	44460	0.127868	0.0196722	8.03702e-11	0.00270775	0.000925746	0.00344528	0.130575	0.019674	3.20211e-11	TRUE
LILRA3:Q8N6C8:OID30376:v1:Cardiometabolic_II	CAD_PGS	CAD	EUR	44460	0.327048	0.0181065	0	0.000910893	0.00045051	0.0431848	0.327958	0.0181161	0	TRUE
LILRA3:Q8N6C8:OID30376:v1:Cardiometabolic_II	T2D_PGS	CKD	EUR	44460	0.148668	0.0211409	2.03193e-12	0.00163116	0.000758581	0.0315327	0.1503	0.0211554	1.20703e-12	TRUE
LILRA3:Q8N6C8:OID30376:v1:Cardiometabolic_II	CAD_PGS	CKD	EUR	44460	0.0580552	0.0208581	0.00538032	0.00148898	0.000756922	0.049166	0.0595442	0.0208729	0.00433499	TRUE
LILRA3:Q8N6C8:OID30376:v1:Cardiometabolic_II	NASH_biomarker_GRS	NASH	EUR	44460	0.261201	0.040505	1.12884e-10	0.00325311	0.00144536	0.0244023	0.264454	0.0405542	6.98379e-11	TRUE
LILRA3:Q8N6C8:OID30376:v1:Cardiometabolic_II	T2D_PGS	T2D	ALL	47848	0.742238	0.019626	0	0.00447488	0.00116747	0.000126607	0.746712	0.0196338	0	FALSE
LILRA3:Q8N6C8:OID30376:v1:Cardiometabolic_II	CAD_PGS	T2D	ALL	47848	0.117626	0.0178626	4.54718e-11	0.00435402	0.00116523	0.000186505	0.12198	0.0178846	9.07785e-12	FALSE
LILRA3:Q8N6C8:OID30376:v1:Cardiometabolic_II	BMI_PGS	T2D	ALL	47848	0.179481	0.0176862	0	0.00487112	0.00119648	4.67712e-05	0.184352	0.0177199	0	FALSE
LILRA3:Q8N6C8:OID30376:v1:Cardiometabolic_II	NASH_biomarker_GRS	T2D	ALL	47848	0.0986576	0.0177361	2.65884e-08	0.00288536	0.00112341	0.0102171	0.101543	0.0177491	1.0589e-08	FALSE
LILRA3:Q8N6C8:OID30376:v1:Cardiometabolic_II	T2D_PGS	CAD	ALL	47848	0.141256	0.0171129	2.22045e-16	0.00214563	0.000662104	0.00119267	0.143402	0.0171054	0	FALSE
LILRA3:Q8N6C8:OID30376:v1:Cardiometabolic_II	CAD_PGS	CAD	ALL	47848	0.323441	0.0173419	0	0.00175363	0.000593165	0.00311257	0.325195	0.0173561	0	FALSE
LILRA3:Q8N6C8:OID30376:v1:Cardiometabolic_II	BMI_PGS	CAD	ALL	47848	0.072355	0.0168738	1.80284e-05	0.00210705	0.000647902	0.00114548	0.0744621	0.0168709	1.01641e-05	FALSE
LILRA3:Q8N6C8:OID30376:v1:Cardiometabolic_II	T2D_PGS	CKD	ALL	47848	0.197073	0.0202319	0	0.00379626	0.00104731	0.000289227	0.200869	0.0202606	0	FALSE
LILRA3:Q8N6C8:OID30376:v1:Cardiometabolic_II	CAD_PGS	CKD	ALL	47848	0.0652113	0.0199035	0.00105149	0.00332275	0.00103166	0.00127847	0.068534	0.0199256	0.000582802	FALSE
LILRA3:Q8N6C8:OID30376:v1:Cardiometabolic_II	BMI_PGS	CKD	ALL	47848	0.111217	0.0197559	1.80676e-08	0.00466092	0.00114571	4.739e-05	0.115878	0.0197768	4.64861e-09	FALSE
LILRA3:Q8N6C8:OID30376:v1:Cardiometabolic_II	T2D_PGS	NASH	ALL	47848	0.199404	0.0375337	1.08035e-07	0.00619772	0.00177331	0.000474058	0.205602	0.037598	4.54075e-08	FALSE
LILRA3:Q8N6C8:OID30376:v1:Cardiometabolic_II	CAD_PGS	NASH	ALL	47848	0.082302	0.0368512	0.0255252	0.00630205	0.00171318	0.000234538	0.088604	0.036933	0.0164378	FALSE
LILRA3:Q8N6C8:OID30376:v1:Cardiometabolic_II	BMI_PGS	NASH	ALL	47848	0.101403	0.0366021	0.00559828	0.00681868	0.00187972	0.000286192	0.108222	0.0367194	0.00320596	FALSE
LILRA3:Q8N6C8:OID30376:v1:Cardiometabolic_II	NASH_biomarker_GRS	NASH	ALL	47848	0.250953	0.037715	2.8535e-11	0.0036148	0.0014753	0.0142772	0.254568	0.0377782	1.60036e-11	FALSE
LILRA3:Q8N6C8:OID30376:v1:Cardiometabolic_II	T2D_PGS	T2D	EUR	44641	0.770543	0.0208375	0	0.00466945	0.00121127	0.000115733	0.775212	0.020841	0	FALSE
LILRA3:Q8N6C8:OID30376:v1:Cardiometabolic_II	CAD_PGS	T2D	EUR	44641	0.123336	0.0189254	7.1753e-11	0.00450319	0.00120363	0.000183053	0.127839	0.0189447	1.49885e-11	FALSE
LILRA3:Q8N6C8:OID30376:v1:Cardiometabolic_II	BMI_PGS	T2D	EUR	44641	0.177743	0.0186102	0	0.00513389	0.00124099	3.51992e-05	0.182877	0.0186422	0	FALSE
LILRA3:Q8N6C8:OID30376:v1:Cardiometabolic_II	NASH_biomarker_GRS	T2D	EUR	44641	0.114555	0.0187142	9.28283e-10	0.00391289	0.00117964	0.000909861	0.118468	0.0187248	2.50311e-10	FALSE
LILRA3:Q8N6C8:OID30376:v1:Cardiometabolic_II	liver_lipid_pPS	T2D	EUR	44641	0.0628367	0.0191584	0.00103862	0.00249769	0.00115082	0.0299795	0.0653344	0.0191804	0.000658457	FALSE
LILRA3:Q8N6C8:OID30376:v1:Cardiometabolic_II	T2D_PGS	CAD	EUR	44641	0.138078	0.0176277	4.66294e-15	0.00213316	0.000684258	0.00182407	0.140211	0.0176203	1.77636e-15	FALSE
LILRA3:Q8N6C8:OID30376:v1:Cardiometabolic_II	CAD_PGS	CAD	EUR	44641	0.326373	0.0179336	0	0.00166712	0.000597826	0.00529297	0.32804	0.017946	0	FALSE
LILRA3:Q8N6C8:OID30376:v1:Cardiometabolic_II	BMI_PGS	CAD	EUR	44641	0.073606	0.0174883	2.56643e-05	0.00211349	0.000670464	0.00162003	0.0757195	0.0174829	1.48392e-05	FALSE
LILRA3:Q8N6C8:OID30376:v1:Cardiometabolic_II	T2D_PGS	CKD	EUR	44641	0.193862	0.0209324	0	0.00405775	0.0011181	0.000284353	0.19792	0.0209641	0	FALSE
LILRA3:Q8N6C8:OID30376:v1:Cardiometabolic_II	CAD_PGS	CKD	EUR	44641	0.0684553	0.0205215	0.000850575	0.00317807	0.0010735	0.00307172	0.0716334	0.0205465	0.000489546	FALSE
LILRA3:Q8N6C8:OID30376:v1:Cardiometabolic_II	BMI_PGS	CKD	EUR	44641	0.116481	0.0204998	1.33095e-08	0.00481605	0.00120851	6.74468e-05	0.121297	0.020522	3.40925e-09	FALSE
LILRA3:Q8N6C8:OID30376:v1:Cardiometabolic_II	T2D_PGS	NASH	EUR	44641	0.196747	0.0389262	4.31855e-07	0.00585763	0.00180682	0.00118713	0.202604	0.0390015	2.04962e-07	FALSE
LILRA3:Q8N6C8:OID30376:v1:Cardiometabolic_II	CAD_PGS	NASH	EUR	44641	0.0849483	0.0386035	0.027769	0.00564029	0.00168259	0.00080188	0.0905886	0.0386661	0.0191374	FALSE
LILRA3:Q8N6C8:OID30376:v1:Cardiometabolic_II	BMI_PGS	NASH	EUR	44641	0.101705	0.0381261	0.00763973	0.00614482	0.00186507	0.00098533	0.10785	0.0382315	0.00478793	FALSE
LILRA3:Q8N6C8:OID30376:v1:Cardiometabolic_II	NASH_biomarker_GRS	NASH	EUR	44641	0.26085	0.0395045	4.02818e-11	0.00408093	0.0015317	0.00771437	0.264931	0.0395704	2.15428e-11	FALSE
LILRA5:A6NI73:OID20209:v1:Cardiometabolic	T2D_PGS	T2D	ALL	47171	0.725117	0.0209129	0	0.00320653	0.00137267	0.0194922	0.728323	0.0209384	0	TRUE
LILRA5:A6NI73:OID20209:v1:Cardiometabolic	liver_lipid_pPS	T2D	ALL	47171	0.0518211	0.0190697	0.00657854	0.0031656	0.00134169	0.0183036	0.0549867	0.0190971	0.00398536	TRUE
LILRA5:A6NI73:OID20209:v1:Cardiometabolic	proinsulin_pPS	T2D	ALL	47171	0.101235	0.0197359	2.90563e-07	-0.00389229	0.00138541	0.004962	0.0973422	0.0197729	8.52207e-07	TRUE
LILRA5:A6NI73:OID20209:v1:Cardiometabolic	beta_cell_pPS	T2D	ALL	47171	0.233434	0.0188208	0	0.00285136	0.0013207	0.0308524	0.236286	0.0188658	0	TRUE
LILRA5:A6NI73:OID20209:v1:Cardiometabolic	T2D_PGS	CAD	ALL	47171	0.10883	0.0173841	3.84148e-10	0.00300312	0.000875034	0.000599146	0.111833	0.017402	1.30625e-10	TRUE
LILRA5:A6NI73:OID20209:v1:Cardiometabolic	beta_cell_pPS	CAD	ALL	47171	0.0499092	0.017032	0.00338623	0.00175747	0.000817071	0.0314808	0.0516667	0.0170299	0.00241431	TRUE
LILRA5:A6NI73:OID20209:v1:Cardiometabolic	T2D_PGS	CKD	ALL	47171	0.152168	0.0204904	1.11688e-13	0.00791897	0.0025908	0.00223882	0.160087	0.0206587	9.32587e-15	TRUE
LILRA5:A6NI73:OID20209:v1:Cardiometabolic	CKD_GWAS_signif	CKD	ALL	47171	0.147388	0.0202179	3.10196e-13	0.00833754	0.00257297	0.00119348	0.155725	0.0203393	1.90958e-14	TRUE
LILRA5:A6NI73:OID20209:v1:Cardiometabolic	T2D_PGS	NASH	ALL	47171	0.131209	0.0382294	0.000598794	0.00379962	0.00149751	0.0111715	0.135009	0.0382445	0.000415317	TRUE
LILRA5:A6NI73:OID20209:v1:Cardiometabolic	BMI_PGS	T2D	EUR	44077	-0.0515687	0.0205949	0.0122812	-0.00426587	0.00147605	0.00385164	-0.0558346	0.0206418	0.00683192	TRUE
LILRA5:A6NI73:OID20209:v1:Cardiometabolic	CKD_GWAS_signif	T2D	EUR	44077	-0.0528414	0.0201177	0.00862394	0.00443473	0.00143356	0.00197802	-0.0484067	0.020138	0.0162282	TRUE
LILRA5:A6NI73:OID20209:v1:Cardiometabolic	liver_lipid_pPS	T2D	EUR	44077	0.0553594	0.0201973	0.0061266	0.00304947	0.00137999	0.0271205	0.0584089	0.0202249	0.00387732	TRUE
LILRA5:A6NI73:OID20209:v1:Cardiometabolic	proinsulin_pPS	T2D	EUR	44077	0.114709	0.0211245	5.63025e-08	-0.00321465	0.00140068	0.0217294	0.111495	0.0211448	1.34271e-07	TRUE
LILRA5:A6NI73:OID20209:v1:Cardiometabolic	T2D_PGS	CAD	EUR	44077	0.105864	0.0178956	3.30628e-09	0.00272167	0.000892954	0.00230415	0.108585	0.0179179	1.3598e-09	TRUE
LILRA5:A6NI73:OID20209:v1:Cardiometabolic	T2D_PGS	CKD	EUR	44077	0.146829	0.0212088	4.42135e-12	0.00699282	0.00259647	0.00707694	0.153822	0.0213757	6.19504e-13	TRUE
LILRA5:A6NI73:OID20209:v1:Cardiometabolic	CKD_GWAS_signif	CKD	EUR	44077	0.150088	0.0208745	6.47704e-13	0.00870489	0.00261929	0.000889365	0.158793	0.0210084	4.08562e-14	TRUE
LILRA5:A6NI73:OID20209:v1:Cardiometabolic	T2D_PGS	NASH	EUR	44077	0.125812	0.0398287	0.00158406	0.00290276	0.00147723	0.0494149	0.128715	0.0398391	0.0012342	TRUE
LILRA5:A6NI73:OID20209:v1:Cardiometabolic	BMI_PGS	NASH	EUR	44077	-0.0875827	0.0410085	0.0327024	-0.00308453	0.00156945	0.0493725	-0.0906672	0.0409696	0.0268953	TRUE
LILRA5:A6NI73:OID20209:v1:Cardiometabolic	T2D_PGS	T2D	ALL	47400	0.731185	0.0197298	0	0.0171466	0.00241851	1.34359e-12	0.748332	0.0197867	0	FALSE
LILRA5:A6NI73:OID20209:v1:Cardiometabolic	CAD_PGS	T2D	ALL	47400	0.119366	0.0178763	2.4333e-11	0.00520966	0.00231559	0.0244607	0.124575	0.0179794	4.2446e-12	FALSE
LILRA5:A6NI73:OID20209:v1:Cardiometabolic	CKD_PGS	T2D	ALL	47400	0.0369476	0.0179206	0.0392323	0.00818074	0.00231627	0.00041265	0.0451283	0.0179987	0.0121654	FALSE
LILRA5:A6NI73:OID20209:v1:Cardiometabolic	BMI_PGS	T2D	ALL	47400	0.171613	0.0176311	0	0.0227166	0.00246966	0	0.19433	0.0177579	0	FALSE
LILRA5:A6NI73:OID20209:v1:Cardiometabolic	BMI_GWAS_signif	T2D	ALL	47400	0.0911862	0.0176535	2.40017e-07	0.00760761	0.00232522	0.00106871	0.0987938	0.0177461	2.59051e-08	FALSE
LILRA5:A6NI73:OID20209:v1:Cardiometabolic	liver_lipid_pPS	T2D	ALL	47400	0.0540006	0.0181502	0.00292783	0.0058297	0.00229503	0.0110809	0.0598303	0.0182281	0.0010296	FALSE
LILRA5:A6NI73:OID20209:v1:Cardiometabolic	proinsulin_pPS	T2D	ALL	47400	0.0842553	0.0188173	7.5504e-06	-0.00872638	0.00238512	0.000253515	0.0755289	0.0189248	6.57921e-05	FALSE
LILRA5:A6NI73:OID20209:v1:Cardiometabolic	T2D_PGS	CAD	ALL	47400	0.131966	0.017208	1.73195e-14	0.0104483	0.00146421	9.62119e-13	0.142415	0.0172255	2.22045e-16	FALSE
LILRA5:A6NI73:OID20209:v1:Cardiometabolic	CAD_PGS	CAD	ALL	47400	0.321112	0.0174337	0	0.00311596	0.00123241	0.0114602	0.324228	0.0174719	0	FALSE
LILRA5:A6NI73:OID20209:v1:Cardiometabolic	CKD_PGS	CAD	ALL	47400	0.0374987	0.0168185	0.0257728	0.00486092	0.00125183	0.000103155	0.0423597	0.0168511	0.0119452	FALSE
LILRA5:A6NI73:OID20209:v1:Cardiometabolic	BMI_PGS	CAD	ALL	47400	0.0629046	0.0169939	0.000214241	0.0126494	0.00159647	2.22045e-15	0.075554	0.0169666	8.46418e-06	FALSE
LILRA5:A6NI73:OID20209:v1:Cardiometabolic	T2D_PGS	CKD	ALL	47400	0.179159	0.020217	0	0.0241327	0.0032741	1.69642e-13	0.203291	0.0204798	0	FALSE
LILRA5:A6NI73:OID20209:v1:Cardiometabolic	CAD_PGS	CKD	ALL	47400	0.0603899	0.0198252	0.00231821	0.00881671	0.00314445	0.00504901	0.0692066	0.0200468	0.000555945	FALSE
LILRA5:A6NI73:OID20209:v1:Cardiometabolic	CKD_PGS	CKD	ALL	47400	0.237886	0.0198632	0	0.0111789	0.00309785	0.000307865	0.249065	0.020053	0	FALSE
LILRA5:A6NI73:OID20209:v1:Cardiometabolic	BMI_PGS	CKD	ALL	47400	0.0907437	0.0196872	4.04099e-06	0.0270608	0.00331069	2.22045e-16	0.117804	0.0198584	2.98876e-09	FALSE
LILRA5:A6NI73:OID20209:v1:Cardiometabolic	BMI_GWAS_signif	CKD	ALL	47400	0.0458902	0.0197376	0.020071	0.00691826	0.00316772	0.0289632	0.0528085	0.020007	0.00830286	FALSE
LILRA5:A6NI73:OID20209:v1:Cardiometabolic	CKD_GWAS_signif	CKD	ALL	47400	0.145274	0.0199227	3.05755e-13	0.0125649	0.00313319	6.06554e-05	0.157839	0.0201187	4.21885e-15	FALSE
LILRA5:A6NI73:OID20209:v1:Cardiometabolic	T2D_PGS	NASH	ALL	47400	0.187877	0.0374348	5.19995e-07	0.0191778	0.00290083	3.81397e-11	0.207055	0.0374009	3.09291e-08	FALSE
LILRA5:A6NI73:OID20209:v1:Cardiometabolic	CAD_PGS	NASH	ALL	47400	0.0743546	0.037157	0.0453822	0.0066792	0.00231299	0.00388083	0.0810338	0.0372055	0.0294058	FALSE
LILRA5:A6NI73:OID20209:v1:Cardiometabolic	BMI_PGS	NASH	ALL	47400	0.0894027	0.0365855	0.0145388	0.0250672	0.00329125	2.62013e-14	0.11447	0.0367507	0.0018409	FALSE
LILRA5:A6NI73:OID20209:v1:Cardiometabolic	proinsulin_pPS	NASH	ALL	47400	-0.0737263	0.0373631	0.0484681	-0.00677519	0.00228021	0.00296541	-0.0805015	0.0373915	0.0313238	FALSE
LILRA5:A6NI73:OID20209:v1:Cardiometabolic	T2D_PGS	T2D	EUR	44255	0.75957	0.0209627	0	0.0167869	0.00253102	3.30136e-11	0.776357	0.0210233	0	FALSE
LILRA5:A6NI73:OID20209:v1:Cardiometabolic	CAD_PGS	T2D	EUR	44255	0.122112	0.0189468	1.15597e-10	0.00725836	0.00243345	0.00285678	0.129371	0.0190528	1.12046e-11	FALSE
LILRA5:A6NI73:OID20209:v1:Cardiometabolic	CKD_PGS	T2D	EUR	44255	0.0418295	0.01906	0.0281905	0.00947183	0.00242078	9.12617e-05	0.0513013	0.019143	0.00736435	FALSE
LILRA5:A6NI73:OID20209:v1:Cardiometabolic	BMI_PGS	T2D	EUR	44255	0.168807	0.018548	0	0.0239683	0.0026151	0	0.192775	0.0186783	0	FALSE
LILRA5:A6NI73:OID20209:v1:Cardiometabolic	BMI_GWAS_signif	T2D	EUR	44255	0.0926769	0.0186491	6.71183e-07	0.0079789	0.00244742	0.00111361	0.100656	0.0187618	8.09801e-08	FALSE
LILRA5:A6NI73:OID20209:v1:Cardiometabolic	obesity_pPS	T2D	EUR	44255	0.0791045	0.018664	2.25166e-05	0.00484516	0.00246729	0.0495588	0.0839497	0.0188167	8.14061e-06	FALSE
LILRA5:A6NI73:OID20209:v1:Cardiometabolic	liver_lipid_pPS	T2D	EUR	44255	0.0575233	0.0192152	0.00275681	0.0056657	0.00241968	0.0192057	0.063189	0.0192978	0.00105883	FALSE
LILRA5:A6NI73:OID20209:v1:Cardiometabolic	proinsulin_pPS	T2D	EUR	44255	0.0928938	0.0200062	3.42982e-06	-0.0078751	0.00249111	0.00157079	0.0850187	0.0200939	2.32587e-05	FALSE
LILRA5:A6NI73:OID20209:v1:Cardiometabolic	T2D_PGS	CAD	EUR	44255	0.128605	0.0177233	3.97904e-13	0.0102369	0.00150687	1.09448e-11	0.138842	0.0177432	5.10703e-15	FALSE
LILRA5:A6NI73:OID20209:v1:Cardiometabolic	CAD_PGS	CAD	EUR	44255	0.32272	0.0180397	0	0.00340261	0.00127321	0.00752977	0.326123	0.0180734	0	FALSE
LILRA5:A6NI73:OID20209:v1:Cardiometabolic	CKD_PGS	CAD	EUR	44255	0.0349493	0.0174102	0.0447072	0.00546209	0.00130595	2.88366e-05	0.0404113	0.017442	0.0205091	FALSE
LILRA5:A6NI73:OID20209:v1:Cardiometabolic	BMI_PGS	CAD	EUR	44255	0.0635595	0.0176106	0.000307201	0.0128388	0.00165865	9.99201e-15	0.0763983	0.017572	1.37559e-05	FALSE
LILRA5:A6NI73:OID20209:v1:Cardiometabolic	T2D_PGS	CKD	EUR	44255	0.176766	0.020921	0	0.0234217	0.0033424	2.42717e-12	0.200187	0.021189	0	FALSE
LILRA5:A6NI73:OID20209:v1:Cardiometabolic	CAD_PGS	CKD	EUR	44255	0.0642476	0.0204472	0.00167732	0.00941032	0.00321923	0.00346494	0.0736579	0.0206649	0.000364688	FALSE
LILRA5:A6NI73:OID20209:v1:Cardiometabolic	CKD_PGS	CKD	EUR	44255	0.23986	0.020535	0	0.0118927	0.00317646	0.000181098	0.251752	0.0207286	0	FALSE
LILRA5:A6NI73:OID20209:v1:Cardiometabolic	BMI_PGS	CKD	EUR	44255	0.0969389	0.0203904	1.99292e-06	0.0267422	0.00339113	3.10862e-15	0.123681	0.020589	1.88836e-09	FALSE
LILRA5:A6NI73:OID20209:v1:Cardiometabolic	BMI_GWAS_signif	CKD	EUR	44255	0.0412685	0.0204057	0.0431343	0.00656125	0.00324315	0.0430621	0.0478298	0.0206881	0.0207807	FALSE
LILRA5:A6NI73:OID20209:v1:Cardiometabolic	CKD_GWAS_signif	CKD	EUR	44255	0.147919	0.0205435	6.00853e-13	0.0132592	0.00323515	4.15855e-05	0.161178	0.0207488	7.99361e-15	FALSE
LILRA5:A6NI73:OID20209:v1:Cardiometabolic	T2D_PGS	NASH	EUR	44255	0.186415	0.0389052	1.65518e-06	0.019004	0.00302198	3.20321e-10	0.205419	0.0388415	1.23221e-07	FALSE
LILRA5:A6NI73:OID20209:v1:Cardiometabolic	CAD_PGS	NASH	EUR	44255	0.0780235	0.0389942	0.0454033	0.00755366	0.00242511	0.00184087	0.0855772	0.0390506	0.0284195	FALSE
LILRA5:A6NI73:OID20209:v1:Cardiometabolic	BMI_PGS	NASH	EUR	44255	0.0876676	0.0380973	0.0213831	0.0260421	0.00350157	1.02807e-13	0.11371	0.0383098	0.0029959	FALSE
LILRA5:A6NI73:OID20209:v1:Cardiometabolic	obesity_pPS	NASH	EUR	44255	0.0748682	0.0386024	0.0524443	0.00771071	0.00250077	0.00204691	0.0825789	0.0386541	0.0326505	FALSE
LILRA6:Q6PI73:OID30346:v1:Cardiometabolic_II	T2D_PGS	CKD	ALL	47618	0.153396	0.0204573	6.4615e-14	0.00207802	0.000853399	0.014892	0.155474	0.0204624	2.9976e-14	TRUE
LILRA6:Q6PI73:OID30346:v1:Cardiometabolic_II	T2D_PGS	CKD	EUR	44474	0.14783	0.0211774	2.93987e-12	0.00204689	0.00083262	0.0139567	0.149877	0.0211774	1.47105e-12	TRUE
LILRA6:Q6PI73:OID30346:v1:Cardiometabolic_II	T2D_PGS	T2D	ALL	47852	0.74056	0.0195921	0	0.00239072	0.00075337	0.00150679	0.74295	0.0195795	0	FALSE
LILRA6:Q6PI73:OID30346:v1:Cardiometabolic_II	CAD_PGS	T2D	ALL	47852	0.116796	0.0178895	6.63278e-11	0.00177107	0.000741784	0.0169595	0.118567	0.0179123	3.60947e-11	FALSE
LILRA6:Q6PI73:OID30346:v1:Cardiometabolic_II	BMI_PGS	T2D	ALL	47852	0.184211	0.0177853	0	0.00281516	0.000806068	0.000478597	0.187026	0.0177988	0	FALSE
LILRA6:Q6PI73:OID30346:v1:Cardiometabolic_II	T2D_PGS	CAD	ALL	47852	0.139431	0.0170917	4.44089e-16	0.00141774	0.000536192	0.00819106	0.140848	0.0170795	2.22045e-16	FALSE
LILRA6:Q6PI73:OID30346:v1:Cardiometabolic_II	BMI_PGS	CAD	ALL	47852	0.0753539	0.0168932	8.17252e-06	0.00128987	0.000504391	0.0105493	0.0766438	0.0168873	5.66449e-06	FALSE
LILRA6:Q6PI73:OID30346:v1:Cardiometabolic_II	T2D_PGS	CKD	ALL	47852	0.195059	0.0202789	0	0.00390872	0.00108905	0.000331804	0.198967	0.0202925	0	FALSE
LILRA6:Q6PI73:OID30346:v1:Cardiometabolic_II	CAD_PGS	CKD	ALL	47852	0.064183	0.0199648	0.00130535	0.00224021	0.00104524	0.0320933	0.0664232	0.0199917	0.000892026	FALSE
LILRA6:Q6PI73:OID30346:v1:Cardiometabolic_II	BMI_PGS	CKD	ALL	47852	0.112889	0.0197942	1.17613e-08	0.00380618	0.00109815	0.000528257	0.116695	0.0198134	3.86857e-09	FALSE
LILRA6:Q6PI73:OID30346:v1:Cardiometabolic_II	liver_lipid_pPS	CKD	ALL	47852	0.0511388	0.0199809	0.0104858	0.00218445	0.00104039	0.0357602	0.0533232	0.0199875	0.00763427	FALSE
LILRA6:Q6PI73:OID30346:v1:Cardiometabolic_II	T2D_PGS	NASH	ALL	47852	0.201767	0.0376287	8.22732e-08	0.00392248	0.0013588	0.00389271	0.20569	0.0376073	4.51523e-08	FALSE
LILRA6:Q6PI73:OID30346:v1:Cardiometabolic_II	BMI_PGS	NASH	ALL	47852	0.106448	0.036776	0.00379775	0.00361887	0.00130492	0.00554977	0.110067	0.0367956	0.00277787	FALSE
LILRA6:Q6PI73:OID30346:v1:Cardiometabolic_II	NASH_biomarker_GRS	NASH	ALL	47852	0.258585	0.0376895	6.84164e-12	0.00212643	0.00108355	0.0497077	0.260711	0.037718	4.77485e-12	FALSE
LILRA6:Q6PI73:OID30346:v1:Cardiometabolic_II	T2D_PGS	T2D	EUR	44655	0.768838	0.0207979	0	0.00259785	0.000804227	0.00123683	0.771436	0.0207815	0	FALSE
LILRA6:Q6PI73:OID30346:v1:Cardiometabolic_II	BMI_PGS	T2D	EUR	44655	0.182473	0.018712	0	0.00255044	0.000821348	0.00190157	0.185023	0.0187299	0	FALSE
LILRA6:Q6PI73:OID30346:v1:Cardiometabolic_II	T2D_PGS	CAD	EUR	44655	0.135864	0.0176109	1.22125e-14	0.00137394	0.000556947	0.0136287	0.137238	0.0175949	6.21725e-15	FALSE
LILRA6:Q6PI73:OID30346:v1:Cardiometabolic_II	BMI_PGS	CAD	EUR	44655	0.0761529	0.017502	1.35464e-05	0.00110941	0.000482653	0.0215294	0.0772623	0.0174953	1.00462e-05	FALSE
LILRA6:Q6PI73:OID30346:v1:Cardiometabolic_II	T2D_PGS	CKD	EUR	44655	0.192577	0.0209907	0	0.00399884	0.00110491	0.000295578	0.196575	0.0209986	0	FALSE
LILRA6:Q6PI73:OID30346:v1:Cardiometabolic_II	CAD_PGS	CKD	EUR	44655	0.0672302	0.0205883	0.00109288	0.00210613	0.00103504	0.0418685	0.0693363	0.0206108	0.00076801	FALSE
LILRA6:Q6PI73:OID30346:v1:Cardiometabolic_II	BMI_PGS	CKD	EUR	44655	0.118007	0.0205449	9.25301e-09	0.00348263	0.00108534	0.00133296	0.12149	0.0205589	3.43471e-09	FALSE
LILRA6:Q6PI73:OID30346:v1:Cardiometabolic_II	T2D_PGS	NASH	EUR	44655	0.196251	0.0390579	5.0442e-07	0.00390412	0.00140123	0.00533287	0.200155	0.0390503	2.96627e-07	FALSE
LILRA6:Q6PI73:OID30346:v1:Cardiometabolic_II	BMI_PGS	NASH	EUR	44655	0.10403	0.0383345	0.00665284	0.00306186	0.00123961	0.0135104	0.107092	0.0383486	0.00522888	FALSE
LILRB1:Q8NHL6:OID20323:v1:Cardiometabolic	T2D_PGS	T2D	ALL	47811	0.725652	0.0206952	0	0.00327634	0.00124284	0.00838481	0.728928	0.0207292	0	TRUE
LILRB1:Q8NHL6:OID20323:v1:Cardiometabolic	CAD_PGS	T2D	ALL	47811	0.112489	0.0188599	2.45489e-09	0.00354702	0.00125021	0.00455202	0.116036	0.0188879	8.07877e-10	TRUE
LILRB1:Q8NHL6:OID20323:v1:Cardiometabolic	NASH_biomarker_GRS	T2D	ALL	47811	0.103842	0.0185537	2.18287e-08	0.00948062	0.00153201	6.07894e-10	0.113323	0.0185687	1.0416e-09	TRUE
LILRB1:Q8NHL6:OID20323:v1:Cardiometabolic	T2D_GWAS_signif	T2D	ALL	47811	0.39483	0.0188641	0	0.00262036	0.00122802	0.0328592	0.397451	0.0188748	0	TRUE
LILRB1:Q8NHL6:OID20323:v1:Cardiometabolic	liver_lipid_pPS	T2D	ALL	47811	0.046765	0.0188969	0.0133329	0.00549372	0.00132376	3.32368e-05	0.0522588	0.0189269	0.00576097	TRUE
LILRB1:Q8NHL6:OID20323:v1:Cardiometabolic	lipodystrophy_pPS	T2D	ALL	47811	0.170916	0.0191124	0	0.00305449	0.00121177	0.0117128	0.17397	0.0191709	0	TRUE
LILRB1:Q8NHL6:OID20323:v1:Cardiometabolic	T2D_PGS	CAD	ALL	47811	0.110065	0.0172654	1.83095e-10	0.00167016	0.000616612	0.0067566	0.111735	0.0172559	9.46923e-11	TRUE
LILRB1:Q8NHL6:OID20323:v1:Cardiometabolic	CAD_PGS	CAD	ALL	47811	0.320429	0.0175121	0	0.00118428	0.000494978	0.0167303	0.321613	0.0175104	0	TRUE
LILRB1:Q8NHL6:OID20323:v1:Cardiometabolic	T2D_GWAS_signif	CAD	ALL	47811	0.0605859	0.0172561	0.000446438	0.00113128	0.000482315	0.0190004	0.0617171	0.0172506	0.000346647	TRUE
LILRB1:Q8NHL6:OID20323:v1:Cardiometabolic	lipodystrophy_pPS	CAD	ALL	47811	0.0467766	0.016827	0.00543848	0.00100075	0.000450296	0.026254	0.0477773	0.0168262	0.00451912	TRUE
LILRB1:Q8NHL6:OID20323:v1:Cardiometabolic	T2D_PGS	CKD	ALL	47811	0.155433	0.020391	2.4869e-14	0.00409709	0.00115775	0.000401877	0.15953	0.0204172	5.55112e-15	TRUE
LILRB1:Q8NHL6:OID20323:v1:Cardiometabolic	CAD_PGS	CKD	ALL	47811	0.0513901	0.020187	0.0109057	0.00350142	0.00117193	0.00281042	0.0548916	0.020187	0.00654488	TRUE
LILRB1:Q8NHL6:OID20323:v1:Cardiometabolic	T2D_GWAS_signif	CKD	ALL	47811	0.0497169	0.0200459	0.0131326	0.00253292	0.0011293	0.0249024	0.0522499	0.020074	0.00924495	TRUE
LILRB1:Q8NHL6:OID20323:v1:Cardiometabolic	liver_lipid_pPS	CKD	ALL	47811	0.048154	0.0201129	0.0166573	0.00413876	0.00118533	0.00048006	0.0522927	0.020133	0.00939437	TRUE
LILRB1:Q8NHL6:OID20323:v1:Cardiometabolic	T2D_PGS	NASH	ALL	47811	0.126612	0.0380115	0.000865655	0.00435333	0.00182296	0.0169377	0.130966	0.0380716	0.000581744	TRUE
LILRB1:Q8NHL6:OID20323:v1:Cardiometabolic	NASH_biomarker_GRS	NASH	ALL	47811	0.239602	0.0386712	5.79611e-10	0.0118994	0.00272422	1.25389e-05	0.251501	0.0386342	7.52416e-11	TRUE
LILRB1:Q8NHL6:OID20323:v1:Cardiometabolic	T2D_GWAS_signif	NASH	ALL	47811	0.079708	0.0371141	0.0317419	0.00377491	0.00174717	0.0307272	0.0834829	0.0371084	0.0244679	TRUE
LILRB1:Q8NHL6:OID20323:v1:Cardiometabolic	lipodystrophy_pPS	NASH	ALL	47811	0.0915442	0.0385786	0.0176479	0.00429601	0.00173117	0.0130808	0.0958402	0.0386384	0.0131222	TRUE
LILRB1:Q8NHL6:OID20323:v1:Cardiometabolic	T2D_PGS	T2D	EUR	44665	0.753114	0.021993	0	0.00376028	0.00141522	0.00788322	0.756874	0.0220355	0	TRUE
LILRB1:Q8NHL6:OID20323:v1:Cardiometabolic	CAD_PGS	T2D	EUR	44665	0.115647	0.019955	6.81659e-09	0.0045419	0.00143062	0.00149951	0.120189	0.0199909	1.83037e-09	TRUE
LILRB1:Q8NHL6:OID20323:v1:Cardiometabolic	NASH_biomarker_GRS	T2D	EUR	44665	0.119359	0.0195427	1.0114e-09	0.0107204	0.00171936	4.51386e-10	0.13008	0.0195667	2.97065e-11	TRUE
LILRB1:Q8NHL6:OID20323:v1:Cardiometabolic	liver_lipid_pPS	T2D	EUR	44665	0.0500455	0.0199855	0.0122766	0.00675474	0.00151453	8.19781e-06	0.0568003	0.0200212	0.00455393	TRUE
LILRB1:Q8NHL6:OID20323:v1:Cardiometabolic	lipodystrophy_pPS	T2D	EUR	44665	0.176475	0.0202629	0	0.00387905	0.00137891	0.00490613	0.180354	0.0203311	0	TRUE
LILRB1:Q8NHL6:OID20323:v1:Cardiometabolic	T2D_PGS	CAD	EUR	44665	0.107172	0.0177682	1.62275e-09	0.00183017	0.000652644	0.00504357	0.109002	0.0177608	8.39844e-10	TRUE
LILRB1:Q8NHL6:OID20323:v1:Cardiometabolic	CAD_PGS	CAD	EUR	44665	0.322871	0.018089	0	0.00135787	0.000544351	0.0126143	0.324229	0.0180868	0	TRUE
LILRB1:Q8NHL6:OID20323:v1:Cardiometabolic	T2D_GWAS_signif	CAD	EUR	44665	0.0552252	0.0178384	0.00196245	0.0011308	0.000502775	0.0245054	0.056356	0.0178337	0.00157728	TRUE
LILRB1:Q8NHL6:OID20323:v1:Cardiometabolic	lipodystrophy_pPS	CAD	EUR	44665	0.0447467	0.0173244	0.00979828	0.00117039	0.000502827	0.0199322	0.0459171	0.0173237	0.00803628	TRUE
LILRB1:Q8NHL6:OID20323:v1:Cardiometabolic	T2D_PGS	CKD	EUR	44665	0.148869	0.0211052	1.74238e-12	0.00421137	0.00122233	0.000570314	0.153081	0.0211306	4.34097e-13	TRUE
LILRB1:Q8NHL6:OID20323:v1:Cardiometabolic	CAD_PGS	CKD	EUR	44665	0.0542414	0.02081	0.00914698	0.0035191	0.00123681	0.00443704	0.0577605	0.0208095	0.00550863	TRUE
LILRB1:Q8NHL6:OID20323:v1:Cardiometabolic	liver_lipid_pPS	CKD	EUR	44665	0.0514625	0.0208197	0.0134426	0.00481408	0.00128149	0.000172221	0.0562766	0.0208392	0.00692328	TRUE
LILRB1:Q8NHL6:OID20323:v1:Cardiometabolic	T2D_PGS	NASH	EUR	44665	0.120191	0.0396366	0.00242688	0.00446806	0.00196124	0.022716	0.124659	0.0396916	0.00168557	TRUE
LILRB1:Q8NHL6:OID20323:v1:Cardiometabolic	NASH_biomarker_GRS	NASH	EUR	44665	0.244611	0.0403869	1.38953e-09	0.0128578	0.00297633	1.56012e-05	0.257469	0.0403187	1.70458e-10	TRUE
LILRB1:Q8NHL6:OID20323:v1:Cardiometabolic	lipodystrophy_pPS	NASH	EUR	44665	0.0826319	0.0399821	0.0387602	0.00442942	0.00183886	0.0160059	0.0870613	0.0400548	0.0297386	TRUE
LILRB1:Q8NHL6:OID20323:v1:Cardiometabolic	T2D_PGS	T2D	ALL	48046	0.734863	0.0195098	0	0.012168	0.00189268	1.28481e-10	0.747031	0.0195662	0	FALSE
LILRB1:Q8NHL6:OID20323:v1:Cardiometabolic	CAD_PGS	T2D	ALL	48046	0.113227	0.0177595	1.82307e-10	0.00809228	0.00186804	1.47789e-05	0.121319	0.0178251	1.00295e-11	FALSE
LILRB1:Q8NHL6:OID20323:v1:Cardiometabolic	BMI_PGS	T2D	ALL	48046	0.170446	0.0176506	0	0.014919	0.00197763	4.55191e-14	0.185365	0.0177038	0	FALSE
LILRB1:Q8NHL6:OID20323:v1:Cardiometabolic	NASH_biomarker_GRS	T2D	ALL	48046	0.0877894	0.0175707	5.84278e-07	0.0125992	0.00197167	1.65727e-10	0.100389	0.017638	1.25847e-08	FALSE
LILRB1:Q8NHL6:OID20323:v1:Cardiometabolic	BMI_GWAS_signif	T2D	ALL	48046	0.085478	0.017567	1.1397e-06	0.00595517	0.00186368	0.00139649	0.0914332	0.0176092	2.07636e-07	FALSE
LILRB1:Q8NHL6:OID20323:v1:Cardiometabolic	T2D_GWAS_signif	T2D	ALL	48046	0.349041	0.0176843	0	0.00405865	0.00182593	0.0262307	0.3531	0.0177259	0	FALSE
LILRB1:Q8NHL6:OID20323:v1:Cardiometabolic	liver_lipid_pPS	T2D	ALL	48046	0.0479718	0.0179838	0.00764166	0.00815824	0.00188751	1.5447e-05	0.05613	0.0180555	0.00187879	FALSE
LILRB1:Q8NHL6:OID20323:v1:Cardiometabolic	proinsulin_pPS	T2D	ALL	48046	0.0814696	0.0187068	1.33013e-05	-0.00473947	0.00188691	0.012013	0.0767301	0.018796	4.46001e-05	FALSE
LILRB1:Q8NHL6:OID20323:v1:Cardiometabolic	lipodystrophy_pPS	T2D	ALL	48046	0.140178	0.0183045	1.88738e-14	0.00374964	0.00180532	0.037802	0.143928	0.0184167	5.55112e-15	FALSE
LILRB1:Q8NHL6:OID20323:v1:Cardiometabolic	T2D_PGS	CAD	ALL	48046	0.137283	0.0170963	8.88178e-16	0.00539865	0.00107227	4.7842e-07	0.142681	0.0170777	0	FALSE
LILRB1:Q8NHL6:OID20323:v1:Cardiometabolic	CAD_PGS	CAD	ALL	48046	0.318322	0.0173229	0	0.00276601	0.000754868	0.000248082	0.321088	0.0173277	0	FALSE
LILRB1:Q8NHL6:OID20323:v1:Cardiometabolic	CKD_PGS	CAD	ALL	48046	0.0388307	0.0166717	0.0198516	0.00136842	0.000674347	0.0424328	0.0401991	0.0166802	0.0159532	FALSE
LILRB1:Q8NHL6:OID20323:v1:Cardiometabolic	BMI_PGS	CAD	ALL	48046	0.0688917	0.0168824	4.49024e-05	0.00504975	0.00101858	7.13559e-07	0.0739414	0.0168544	1.14889e-05	FALSE
LILRB1:Q8NHL6:OID20323:v1:Cardiometabolic	T2D_GWAS_signif	CAD	ALL	48046	0.0563575	0.0170313	0.000936121	0.00209417	0.000724557	0.00384905	0.0584516	0.0170322	0.000599534	FALSE
LILRB1:Q8NHL6:OID20323:v1:Cardiometabolic	lipodystrophy_pPS	CAD	ALL	48046	0.0430778	0.0167342	0.0100459	0.00176888	0.000697276	0.0111857	0.0448467	0.0167472	0.00740949	FALSE
LILRB1:Q8NHL6:OID20323:v1:Cardiometabolic	T2D_PGS	CKD	ALL	48046	0.191945	0.0201849	0	0.0112649	0.00175871	1.50126e-10	0.20321	0.0202431	0	FALSE
LILRB1:Q8NHL6:OID20323:v1:Cardiometabolic	CAD_PGS	CKD	ALL	48046	0.0592486	0.0198612	0.00285316	0.00682518	0.00165893	3.88525e-05	0.0660738	0.0198847	0.00089104	FALSE
LILRB1:Q8NHL6:OID20323:v1:Cardiometabolic	CKD_PGS	CKD	ALL	48046	0.245456	0.0198589	0	0.00324328	0.00156154	0.0378033	0.2487	0.0198786	0	FALSE
LILRB1:Q8NHL6:OID20323:v1:Cardiometabolic	BMI_PGS	CKD	ALL	48046	0.104652	0.0197223	1.1187e-07	0.0119035	0.00183652	9.08043e-11	0.116556	0.019758	3.65321e-09	FALSE
LILRB1:Q8NHL6:OID20323:v1:Cardiometabolic	T2D_GWAS_signif	CKD	ALL	48046	0.048209	0.0196915	0.0143565	0.00375522	0.00157738	0.0172813	0.0519642	0.0197655	0.00856277	FALSE
LILRB1:Q8NHL6:OID20323:v1:Cardiometabolic	liver_lipid_pPS	CKD	ALL	48046	0.0498326	0.0198445	0.0120338	0.00597664	0.00161263	0.000210442	0.0558093	0.0198993	0.00503808	FALSE
LILRB1:Q8NHL6:OID20323:v1:Cardiometabolic	T2D_PGS	NASH	ALL	48046	0.187108	0.0371948	4.89257e-07	0.0164155	0.00280182	4.66029e-09	0.203523	0.0372982	4.85199e-08	FALSE
LILRB1:Q8NHL6:OID20323:v1:Cardiometabolic	CAD_PGS	NASH	ALL	48046	0.0730174	0.0367973	0.0472207	0.0116354	0.00244427	1.93324e-06	0.0846528	0.0369106	0.0218219	FALSE
LILRB1:Q8NHL6:OID20323:v1:Cardiometabolic	BMI_PGS	NASH	ALL	48046	0.0975293	0.0363483	0.00729238	0.0186282	0.0029796	4.05487e-10	0.116157	0.0365076	0.00146398	FALSE
LILRB1:Q8NHL6:OID20323:v1:Cardiometabolic	NASH_biomarker_GRS	NASH	ALL	48046	0.236481	0.0375681	3.07935e-10	0.0154072	0.00277844	2.93491e-08	0.251888	0.0376009	2.09865e-11	FALSE
LILRB1:Q8NHL6:OID20323:v1:Cardiometabolic	T2D_GWAS_signif	NASH	ALL	48046	0.0689876	0.0362781	0.0572188	0.0067914	0.00222861	0.00230856	0.075779	0.0362721	0.0366911	FALSE
LILRB1:Q8NHL6:OID20323:v1:Cardiometabolic	proinsulin_pPS	NASH	ALL	48046	-0.0817939	0.0372554	0.0281285	-0.00465027	0.00218347	0.0331909	-0.0864442	0.0373054	0.0204928	FALSE
LILRB1:Q8NHL6:OID20323:v1:Cardiometabolic	lipodystrophy_pPS	NASH	ALL	48046	0.0768346	0.0383708	0.0452391	0.0074549	0.00225005	0.000922285	0.0842895	0.0384119	0.0282093	FALSE
LILRB1:Q8NHL6:OID20323:v1:Cardiometabolic	T2D_PGS	T2D	EUR	44848	0.763674	0.0207335	0	0.0137441	0.00210624	6.7806e-11	0.777418	0.0208018	0	FALSE
LILRB1:Q8NHL6:OID20323:v1:Cardiometabolic	CAD_PGS	T2D	EUR	44848	0.117152	0.0187933	4.55564e-10	0.0101879	0.00208591	1.03879e-06	0.127339	0.0188707	1.49916e-11	FALSE
LILRB1:Q8NHL6:OID20323:v1:Cardiometabolic	BMI_PGS	T2D	EUR	44848	0.168468	0.018541	0	0.0155068	0.002164	7.73381e-13	0.183975	0.018617	0	FALSE
LILRB1:Q8NHL6:OID20323:v1:Cardiometabolic	NASH_biomarker_GRS	T2D	EUR	44848	0.102846	0.0184785	2.61121e-08	0.0146445	0.00218817	2.19296e-11	0.11749	0.0185639	2.46859e-10	FALSE
LILRB1:Q8NHL6:OID20323:v1:Cardiometabolic	BMI_GWAS_signif	T2D	EUR	44848	0.0868166	0.0185602	2.90308e-06	0.00546204	0.00204957	0.00769968	0.0922786	0.0186292	7.29137e-07	FALSE
LILRB1:Q8NHL6:OID20323:v1:Cardiometabolic	liver_lipid_pPS	T2D	EUR	44848	0.0497491	0.0189976	0.0088264	0.010298	0.00210315	9.75896e-07	0.0600471	0.0190788	0.00164776	FALSE
LILRB1:Q8NHL6:OID20323:v1:Cardiometabolic	proinsulin_pPS	T2D	EUR	44848	0.0894654	0.0198135	6.32053e-06	-0.0050584	0.00207891	0.0149661	0.084407	0.019915	2.25151e-05	FALSE
LILRB1:Q8NHL6:OID20323:v1:Cardiometabolic	lipodystrophy_pPS	T2D	EUR	44848	0.141461	0.0193933	3.00204e-13	0.00500321	0.00199672	0.0122205	0.146464	0.019525	6.30607e-14	FALSE
LILRB1:Q8NHL6:OID20323:v1:Cardiometabolic	T2D_PGS	CAD	EUR	44848	0.134007	0.0176001	2.66454e-14	0.00567576	0.00112837	4.90375e-07	0.139683	0.0175831	1.9984e-15	FALSE
LILRB1:Q8NHL6:OID20323:v1:Cardiometabolic	CAD_PGS	CAD	EUR	44848	0.321096	0.0179022	0	0.00296874	0.000808034	0.000238754	0.324065	0.0179056	0	FALSE
LILRB1:Q8NHL6:OID20323:v1:Cardiometabolic	CKD_PGS	CAD	EUR	44848	0.0360652	0.0172393	0.0364353	0.00172986	0.000737862	0.0190568	0.0377951	0.0172491	0.0284419	FALSE
LILRB1:Q8NHL6:OID20323:v1:Cardiometabolic	BMI_PGS	CAD	EUR	44848	0.0691033	0.0174817	7.72111e-05	0.00509361	0.0010489	1.19702e-06	0.0741969	0.0174549	2.13028e-05	FALSE
LILRB1:Q8NHL6:OID20323:v1:Cardiometabolic	T2D_GWAS_signif	CAD	EUR	44848	0.0507589	0.0176165	0.00396007	0.00196619	0.000759654	0.00964596	0.0527251	0.0176182	0.00276572	FALSE
LILRB1:Q8NHL6:OID20323:v1:Cardiometabolic	lipodystrophy_pPS	CAD	EUR	44848	0.0404966	0.0172441	0.0188523	0.00198501	0.000752878	0.00837499	0.0424816	0.0172584	0.0138357	FALSE
LILRB1:Q8NHL6:OID20323:v1:Cardiometabolic	T2D_PGS	CKD	EUR	44848	0.188142	0.0208846	0	0.0119724	0.00187906	1.8718e-10	0.200115	0.0209456	0	FALSE
LILRB1:Q8NHL6:OID20323:v1:Cardiometabolic	CAD_PGS	CKD	EUR	44848	0.0623505	0.0204581	0.00230586	0.00692381	0.00176361	8.63961e-05	0.0692743	0.0204831	0.000719556	FALSE
LILRB1:Q8NHL6:OID20323:v1:Cardiometabolic	CKD_PGS	CKD	EUR	44848	0.247444	0.0205184	0	0.00409939	0.00167281	0.0142615	0.251543	0.0205446	0	FALSE
LILRB1:Q8NHL6:OID20323:v1:Cardiometabolic	BMI_PGS	CKD	EUR	44848	0.110075	0.0204383	7.2148e-08	0.0118269	0.00191572	6.67436e-10	0.121902	0.0204894	2.68912e-09	FALSE
LILRB1:Q8NHL6:OID20323:v1:Cardiometabolic	T2D_GWAS_signif	CKD	EUR	44848	0.0397373	0.020361	0.0509816	0.00344637	0.00167705	0.0398768	0.0431837	0.0204409	0.0346341	FALSE
LILRB1:Q8NHL6:OID20323:v1:Cardiometabolic	liver_lipid_pPS	CKD	EUR	44848	0.0525007	0.02055	0.0106255	0.00707446	0.00173798	4.6909e-05	0.0595751	0.0206101	0.0038454	FALSE
LILRB1:Q8NHL6:OID20323:v1:Cardiometabolic	T2D_PGS	NASH	EUR	44848	0.184407	0.0386742	1.85862e-06	0.0177349	0.00302018	4.30207e-09	0.202142	0.0387709	1.85052e-07	FALSE
LILRB1:Q8NHL6:OID20323:v1:Cardiometabolic	CAD_PGS	NASH	EUR	44848	0.0766503	0.0386021	0.0470719	0.0128143	0.00260961	9.08868e-07	0.0894646	0.0386918	0.0207646	FALSE
LILRB1:Q8NHL6:OID20323:v1:Cardiometabolic	BMI_PGS	NASH	EUR	44848	0.0971436	0.0378389	0.0102497	0.0195146	0.00316795	7.27317e-10	0.116658	0.0380122	0.002148	FALSE
LILRB1:Q8NHL6:OID20323:v1:Cardiometabolic	NASH_biomarker_GRS	NASH	EUR	44848	0.24104	0.0392669	8.32947e-10	0.0170195	0.00303929	2.14547e-08	0.25806	0.0392887	5.08931e-11	FALSE
LILRB1:Q8NHL6:OID20323:v1:Cardiometabolic	obesity_pPS	NASH	EUR	44848	0.0716289	0.0386479	0.0638291	0.00463488	0.0022785	0.0419332	0.0762638	0.0387435	0.0490188	FALSE
LILRB1:Q8NHL6:OID20323:v1:Cardiometabolic	proinsulin_pPS	NASH	EUR	44848	-0.0724969	0.038503	0.0597152	-0.00478126	0.00233237	0.0403687	-0.0772781	0.0385877	0.0452136	FALSE
LILRB2:Q8N423:OID20301:v1:Cardiometabolic	CAD_PGS	T2D	ALL	47587	0.113792	0.0189234	1.81751e-09	0.00242433	0.000922223	0.00856889	0.116217	0.0189373	8.41382e-10	TRUE
LILRB2:Q8N423:OID20301:v1:Cardiometabolic	NASH_biomarker_GRS	T2D	ALL	47587	0.105616	0.0186265	1.42617e-08	0.00608605	0.001227	7.0461e-07	0.111702	0.0186145	1.96337e-09	TRUE
LILRB2:Q8N423:OID20301:v1:Cardiometabolic	liver_lipid_pPS	T2D	ALL	47587	0.0494786	0.0189707	0.0091032	0.00271467	0.000937568	0.00378636	0.0521932	0.0189787	0.00595775	TRUE
LILRB2:Q8N423:OID20301:v1:Cardiometabolic	CAD_PGS	CAD	ALL	47587	0.318614	0.0175161	0	0.00144885	0.000549262	0.0083442	0.320063	0.0175251	0	TRUE
LILRB2:Q8N423:OID20301:v1:Cardiometabolic	CAD_PGS	CKD	ALL	47587	0.0505947	0.0201918	0.0122207	0.0044254	0.00159945	0.00566068	0.0550201	0.0202209	0.00650939	TRUE
LILRB2:Q8N423:OID20301:v1:Cardiometabolic	CKD_GWAS_signif	CKD	ALL	47587	0.155913	0.0201992	1.17684e-14	0.0036525	0.00154216	0.0178638	0.159565	0.0202636	3.33067e-15	TRUE
LILRB2:Q8N423:OID20301:v1:Cardiometabolic	liver_lipid_pPS	CKD	ALL	47587	0.048635	0.0201061	0.0155665	0.00397933	0.00155634	0.0105625	0.0526144	0.0201527	0.00903358	TRUE
LILRB2:Q8N423:OID20301:v1:Cardiometabolic	NASH_biomarker_GRS	NASH	ALL	47587	0.242262	0.0388115	4.31946e-10	0.0103238	0.00253968	4.80352e-05	0.252586	0.038738	7.01408e-11	TRUE
LILRB2:Q8N423:OID20301:v1:Cardiometabolic	CAD_PGS	T2D	EUR	44459	0.117798	0.0200312	4.0846e-09	0.00286189	0.00100448	0.00438399	0.12066	0.0200444	1.74806e-09	TRUE
LILRB2:Q8N423:OID20301:v1:Cardiometabolic	NASH_biomarker_GRS	T2D	EUR	44459	0.122402	0.0196499	4.68946e-10	0.00650779	0.00134311	1.2642e-06	0.12891	0.0196298	5.13136e-11	TRUE
LILRB2:Q8N423:OID20301:v1:Cardiometabolic	CKD_GWAS_signif	T2D	EUR	44459	-0.0466953	0.0200279	0.019726	0.00278921	0.00100195	0.00537302	-0.0439061	0.020039	0.0284493	TRUE
LILRB2:Q8N423:OID20301:v1:Cardiometabolic	liver_lipid_pPS	T2D	EUR	44459	0.05354	0.0200791	0.00766551	0.00313502	0.00102216	0.00216177	0.056675	0.0200841	0.00477425	TRUE
LILRB2:Q8N423:OID20301:v1:Cardiometabolic	proinsulin_pPS	T2D	EUR	44459	0.113498	0.0210301	6.77876e-08	-0.00237521	0.000991649	0.0166106	0.111123	0.0210638	1.32365e-07	TRUE
LILRB2:Q8N423:OID20301:v1:Cardiometabolic	CAD_PGS	CAD	EUR	44459	0.321332	0.0180948	0	0.00141262	0.000559019	0.011505	0.322745	0.0181033	0	TRUE
LILRB2:Q8N423:OID20301:v1:Cardiometabolic	CAD_PGS	CKD	EUR	44459	0.0535547	0.020812	0.0100744	0.00450962	0.0016305	0.00567845	0.0580643	0.020839	0.00533089	TRUE
LILRB2:Q8N423:OID20301:v1:Cardiometabolic	CKD_GWAS_signif	CKD	EUR	44459	0.157774	0.0208748	4.08562e-14	0.00425976	0.00158218	0.00709527	0.162034	0.0209361	9.99201e-15	TRUE
LILRB2:Q8N423:OID20301:v1:Cardiometabolic	liver_lipid_pPS	CKD	EUR	44459	0.0520824	0.0208089	0.0123185	0.00426072	0.00158701	0.00725835	0.0563431	0.0208545	0.00689808	TRUE
LILRB2:Q8N423:OID20301:v1:Cardiometabolic	NASH_biomarker_GRS	NASH	EUR	44459	0.247486	0.040521	1.01148e-09	0.0113599	0.0028036	5.08006e-05	0.258845	0.0404564	1.57283e-10	TRUE
LILRB2:Q8N423:OID20301:v1:Cardiometabolic	T2D_PGS	T2D	ALL	47822	0.738943	0.01954	0	0.00479001	0.00141345	0.000701813	0.743733	0.0195797	0	FALSE
LILRB2:Q8N423:OID20301:v1:Cardiometabolic	CAD_PGS	T2D	ALL	47822	0.117206	0.017825	4.85247e-11	0.00476406	0.00143006	0.000864205	0.12197	0.0178623	8.58913e-12	FALSE
LILRB2:Q8N423:OID20301:v1:Cardiometabolic	CKD_PGS	T2D	ALL	47822	0.0372929	0.0178267	0.0364416	0.00350061	0.00142142	0.0137871	0.0407935	0.0178569	0.0223442	FALSE
LILRB2:Q8N423:OID20301:v1:Cardiometabolic	BMI_PGS	T2D	ALL	47822	0.176476	0.0177174	0	0.00822602	0.00150894	4.99417e-08	0.184702	0.017743	0	FALSE
LILRB2:Q8N423:OID20301:v1:Cardiometabolic	NASH_biomarker_GRS	T2D	ALL	47822	0.0897997	0.0176487	3.61524e-07	0.00902821	0.0015409	4.65487e-09	0.0988279	0.0176816	2.2798e-08	FALSE
LILRB2:Q8N423:OID20301:v1:Cardiometabolic	BMI_GWAS_signif	T2D	ALL	47822	0.0881563	0.0176563	5.94725e-07	0.00370479	0.00141566	0.00887068	0.0918611	0.0176521	1.95064e-07	FALSE
LILRB2:Q8N423:OID20301:v1:Cardiometabolic	liver_lipid_pPS	T2D	ALL	47822	0.05168	0.0180961	0.00429193	0.00466576	0.00141377	0.00096608	0.0563458	0.0181239	0.00187768	FALSE
LILRB2:Q8N423:OID20301:v1:Cardiometabolic	proinsulin_pPS	T2D	ALL	47822	0.0811996	0.0188126	1.58715e-05	-0.00330198	0.0014332	0.0212271	0.0778976	0.018867	3.64703e-05	FALSE
LILRB2:Q8N423:OID20301:v1:Cardiometabolic	T2D_PGS	CAD	ALL	47822	0.139426	0.0170976	4.44089e-16	0.00290352	0.000801367	0.00029097	0.142329	0.0171071	0	FALSE
LILRB2:Q8N423:OID20301:v1:Cardiometabolic	CAD_PGS	CAD	ALL	47822	0.317221	0.017321	0	0.00240454	0.000761108	0.00158171	0.319625	0.0173409	0	FALSE
LILRB2:Q8N423:OID20301:v1:Cardiometabolic	CKD_PGS	CAD	ALL	47822	0.0365361	0.0166923	0.0286119	0.00204837	0.000762971	0.0072589	0.0385845	0.0167096	0.0209373	FALSE
LILRB2:Q8N423:OID20301:v1:Cardiometabolic	BMI_PGS	CAD	ALL	47822	0.0716061	0.0169204	2.31694e-05	0.00388905	0.000896102	1.42508e-05	0.0754952	0.0169045	7.97056e-06	FALSE
LILRB2:Q8N423:OID20301:v1:Cardiometabolic	T2D_PGS	CKD	ALL	47822	0.196647	0.0201329	0	0.00695348	0.00192408	0.000301593	0.2036	0.0202344	0	FALSE
LILRB2:Q8N423:OID20301:v1:Cardiometabolic	CAD_PGS	CKD	ALL	47822	0.0596474	0.0198485	0.00265457	0.00678263	0.00197731	0.000603068	0.0664301	0.0199124	0.000849565	FALSE
LILRB2:Q8N423:OID20301:v1:Cardiometabolic	CKD_PGS	CKD	ALL	47822	0.244773	0.0198805	0	0.00527493	0.00196473	0.00725716	0.250048	0.0199157	0	FALSE
LILRB2:Q8N423:OID20301:v1:Cardiometabolic	BMI_PGS	CKD	ALL	47822	0.103317	0.0196995	1.56597e-07	0.0113171	0.00205712	3.76684e-08	0.114634	0.0197846	6.8689e-09	FALSE
LILRB2:Q8N423:OID20301:v1:Cardiometabolic	CKD_GWAS_signif	CKD	ALL	47822	0.156307	0.0199521	4.66294e-15	0.00510599	0.00190928	0.00748851	0.161413	0.0200463	8.88178e-16	FALSE
LILRB2:Q8N423:OID20301:v1:Cardiometabolic	liver_lipid_pPS	CKD	ALL	47822	0.0512264	0.0198291	0.00978321	0.00506768	0.00191731	0.00821455	0.0562941	0.0199183	0.00470963	FALSE
LILRB2:Q8N423:OID20301:v1:Cardiometabolic	T2D_PGS	NASH	ALL	47822	0.193015	0.0372793	2.24849e-07	0.00906382	0.00220954	4.09365e-05	0.202078	0.0373028	6.05228e-08	FALSE
LILRB2:Q8N423:OID20301:v1:Cardiometabolic	CAD_PGS	NASH	ALL	47822	0.0750586	0.0369326	0.042122	0.00808167	0.00211108	0.000129072	0.0831402	0.0369916	0.0246051	FALSE
LILRB2:Q8N423:OID20301:v1:Cardiometabolic	BMI_PGS	NASH	ALL	47822	0.098162	0.0363582	0.00693695	0.0129088	0.00249497	2.29209e-07	0.111071	0.0364253	0.00229391	FALSE
LILRB2:Q8N423:OID20301:v1:Cardiometabolic	NASH_biomarker_GRS	NASH	ALL	47822	0.239775	0.037709	2.03664e-10	0.0128949	0.00253508	3.64556e-07	0.25267	0.037682	2.00988e-11	FALSE
LILRB2:Q8N423:OID20301:v1:Cardiometabolic	proinsulin_pPS	NASH	ALL	47822	-0.0781978	0.0374585	0.0368354	-0.00521228	0.00200437	0.00931003	-0.0834101	0.0374888	0.0260857	FALSE
LILRB2:Q8N423:OID20301:v1:Cardiometabolic	T2D_PGS	T2D	EUR	44642	0.768434	0.0207584	0	0.00500154	0.00151494	0.000961755	0.773435	0.020802	0	FALSE
LILRB2:Q8N423:OID20301:v1:Cardiometabolic	CAD_PGS	T2D	EUR	44642	0.122274	0.018868	9.14298e-11	0.00592233	0.0015394	0.000119488	0.128196	0.0189058	1.19504e-11	FALSE
LILRB2:Q8N423:OID20301:v1:Cardiometabolic	CKD_PGS	T2D	EUR	44642	0.043113	0.0189433	0.0228524	0.00379841	0.00151205	0.012002	0.0469114	0.0189794	0.0134471	FALSE
LILRB2:Q8N423:OID20301:v1:Cardiometabolic	BMI_PGS	T2D	EUR	44642	0.175303	0.0186359	0	0.00832577	0.00160269	2.04861e-07	0.183628	0.0186717	0	FALSE
LILRB2:Q8N423:OID20301:v1:Cardiometabolic	NASH_biomarker_GRS	T2D	EUR	44642	0.106666	0.0185969	9.71091e-09	0.00973949	0.00165597	4.06678e-09	0.116406	0.0186283	4.13456e-10	FALSE
LILRB2:Q8N423:OID20301:v1:Cardiometabolic	BMI_GWAS_signif	T2D	EUR	44642	0.0900061	0.0186624	1.41519e-06	0.00304712	0.00149468	0.0414855	0.0930533	0.0186847	6.35227e-07	FALSE
LILRB2:Q8N423:OID20301:v1:Cardiometabolic	liver_lipid_pPS	T2D	EUR	44642	0.0549813	0.0191216	0.00403577	0.00528905	0.00152322	0.000516079	0.0602704	0.0191517	0.00164951	FALSE
LILRB2:Q8N423:OID20301:v1:Cardiometabolic	proinsulin_pPS	T2D	EUR	44642	0.0900048	0.019943	6.38858e-06	-0.00434501	0.00153552	0.00465971	0.0856598	0.0200045	1.85208e-05	FALSE
LILRB2:Q8N423:OID20301:v1:Cardiometabolic	T2D_PGS	CAD	EUR	44642	0.13601	0.0176054	1.11022e-14	0.0028841	0.000818111	0.000422983	0.138894	0.0176164	3.10862e-15	FALSE
LILRB2:Q8N423:OID20301:v1:Cardiometabolic	CAD_PGS	CAD	EUR	44642	0.320305	0.0179007	0	0.00234334	0.000772457	0.00241637	0.322648	0.0179201	0	FALSE
LILRB2:Q8N423:OID20301:v1:Cardiometabolic	CKD_PGS	CAD	EUR	44642	0.0336901	0.0172601	0.0509496	0.00223621	0.000787364	0.00450954	0.0359263	0.0172772	0.0375804	FALSE
LILRB2:Q8N423:OID20301:v1:Cardiometabolic	BMI_PGS	CAD	EUR	44642	0.0716617	0.0175274	4.34059e-05	0.00370974	0.000902255	3.92878e-05	0.0753714	0.017512	1.67753e-05	FALSE
LILRB2:Q8N423:OID20301:v1:Cardiometabolic	T2D_PGS	CKD	EUR	44642	0.193323	0.0208368	0	0.00693285	0.00197062	0.000434653	0.200256	0.0209348	0	FALSE
LILRB2:Q8N423:OID20301:v1:Cardiometabolic	CAD_PGS	CKD	EUR	44642	0.0628714	0.0204412	0.00209999	0.00691949	0.00203763	0.000684171	0.0697909	0.0205046	0.000664878	FALSE
LILRB2:Q8N423:OID20301:v1:Cardiometabolic	CKD_PGS	CKD	EUR	44642	0.246937	0.0205406	0	0.00540444	0.00202261	0.00753971	0.252341	0.020574	0	FALSE
LILRB2:Q8N423:OID20301:v1:Cardiometabolic	BMI_PGS	CKD	EUR	44642	0.108888	0.0204171	9.65077e-08	0.0107961	0.00209955	2.71678e-07	0.119684	0.0205128	5.39198e-09	FALSE
LILRB2:Q8N423:OID20301:v1:Cardiometabolic	CKD_GWAS_signif	CKD	EUR	44642	0.158286	0.0205847	1.4877e-14	0.00585035	0.00197652	0.00307722	0.164137	0.0206762	1.9984e-15	FALSE
LILRB2:Q8N423:OID20301:v1:Cardiometabolic	liver_lipid_pPS	CKD	EUR	44642	0.05435	0.0205295	0.008111	0.0054771	0.0019786	0.00563727	0.0598271	0.0206224	0.00371887	FALSE
LILRB2:Q8N423:OID20301:v1:Cardiometabolic	T2D_PGS	NASH	EUR	44642	0.191173	0.0387153	7.89617e-07	0.00949695	0.00238158	6.67284e-05	0.20067	0.0387528	2.24029e-07	FALSE
LILRB2:Q8N423:OID20301:v1:Cardiometabolic	CAD_PGS	NASH	EUR	44642	0.0790849	0.0386767	0.040878	0.00870006	0.00226517	0.000122633	0.0877849	0.0387283	0.0234095	FALSE
LILRB2:Q8N423:OID20301:v1:Cardiometabolic	BMI_PGS	NASH	EUR	44642	0.0979421	0.0378989	0.00975759	0.0133326	0.00265762	5.25541e-07	0.111275	0.0379551	0.00337064	FALSE
LILRB2:Q8N423:OID20301:v1:Cardiometabolic	NASH_biomarker_GRS	NASH	EUR	44642	0.245376	0.0394001	4.72973e-10	0.0138329	0.00271559	3.50816e-07	0.259209	0.039405	4.76548e-11	FALSE
LILRB4:Q8NHJ6:OID20429:v1:Inflammation	T2D_PGS	T2D	ALL	46372	0.729464	0.0210801	0	-0.00439219	0.0011008	6.60756e-05	0.725072	0.0211149	0	TRUE
LILRB4:Q8NHJ6:OID20429:v1:Inflammation	BMI_PGS	T2D	ALL	46372	-0.052955	0.0197082	0.00721056	-0.00198728	0.000828991	0.0165196	-0.0549423	0.019708	0.00530653	TRUE
LILRB4:Q8NHJ6:OID20429:v1:Inflammation	T2D_GWAS_signif	T2D	ALL	46372	0.406456	0.0191657	0	-0.00717851	0.00136042	1.31548e-07	0.399277	0.0191713	0	TRUE
LILRB4:Q8NHJ6:OID20429:v1:Inflammation	liver_lipid_pPS	T2D	ALL	46372	0.0557519	0.0193279	0.00392003	-0.00589735	0.00119602	8.18873e-07	0.0498545	0.0193222	0.00987534	TRUE
LILRB4:Q8NHJ6:OID20429:v1:Inflammation	lipodystrophy_pPS	T2D	ALL	46372	0.178325	0.0195081	0	-0.00358131	0.000961609	0.000195868	0.174744	0.019526	0	TRUE
LILRB4:Q8NHJ6:OID20429:v1:Inflammation	T2D_PGS	CAD	ALL	46372	0.11562	0.0174033	3.06191e-11	-0.00463002	0.00113246	4.34253e-05	0.11099	0.0174448	1.98689e-10	TRUE
LILRB4:Q8NHJ6:OID20429:v1:Inflammation	T2D_GWAS_signif	CAD	ALL	46372	0.0712423	0.0174156	4.30032e-05	-0.00898788	0.00137461	6.21401e-11	0.0622544	0.0174285	0.000354269	TRUE
LILRB4:Q8NHJ6:OID20429:v1:Inflammation	lipodystrophy_pPS	CAD	ALL	46372	0.0530604	0.0169996	0.00180076	-0.00437598	0.00110932	7.98813e-05	0.0486844	0.0170166	0.00422326	TRUE
LILRB4:Q8NHJ6:OID20429:v1:Inflammation	T2D_PGS	CKD	ALL	46372	0.168087	0.0201944	0	-0.0133414	0.00379184	0.000434088	0.154746	0.0205478	5.04041e-14	TRUE
LILRB4:Q8NHJ6:OID20429:v1:Inflammation	CKD_PGS	CKD	ALL	46372	0.21774	0.0202763	0	0.0226663	0.00373386	1.27538e-09	0.240407	0.0205552	0	TRUE
LILRB4:Q8NHJ6:OID20429:v1:Inflammation	CKD_GWAS_signif	CKD	ALL	46372	0.13778	0.0201841	8.7208e-12	0.0220149	0.00378611	6.0766e-09	0.159795	0.0205087	6.66134e-15	TRUE
LILRB4:Q8NHJ6:OID20429:v1:Inflammation	T2D_GWAS_signif	CKD	ALL	46372	0.0836975	0.0199827	2.80814e-05	-0.0309734	0.00400744	1.08802e-14	0.0527241	0.0202662	0.00927963	TRUE
LILRB4:Q8NHJ6:OID20429:v1:Inflammation	liver_lipid_pPS	CKD	ALL	46372	0.0831624	0.0202029	3.84919e-05	-0.0269694	0.00382754	1.83942e-12	0.056193	0.0204631	0.00603157	TRUE
LILRB4:Q8NHJ6:OID20429:v1:Inflammation	T2D_PGS	NASH	ALL	46372	0.140614	0.0384421	0.00025439	-0.00486615	0.00191235	0.0109404	0.135747	0.0385087	0.000423306	TRUE
LILRB4:Q8NHJ6:OID20429:v1:Inflammation	BMI_PGS	NASH	ALL	46372	-0.077988	0.0393997	0.0477701	-0.00417044	0.00183703	0.0231946	-0.0821584	0.0393786	0.0369448	TRUE
LILRB4:Q8NHJ6:OID20429:v1:Inflammation	T2D_GWAS_signif	NASH	ALL	46372	0.102141	0.0375883	0.0065805	-0.012104	0.00256968	2.47355e-06	0.0900369	0.0376399	0.016754	TRUE
LILRB4:Q8NHJ6:OID20429:v1:Inflammation	lipodystrophy_pPS	NASH	ALL	46372	0.105424	0.0393508	0.00738251	-0.00670432	0.00198495	0.000731296	0.0987196	0.039382	0.0121858	TRUE
LILRB4:Q8NHJ6:OID20429:v1:Inflammation	T2D_PGS	T2D	EUR	43324	0.757474	0.0224148	0	-0.00493315	0.00121752	5.08245e-05	0.752541	0.0224565	0	TRUE
LILRB4:Q8NHJ6:OID20429:v1:Inflammation	BMI_PGS	T2D	EUR	43324	-0.0686852	0.0208953	0.0010122	-0.00293682	0.000946016	0.0019066	-0.071622	0.0208911	0.00060726	TRUE
LILRB4:Q8NHJ6:OID20429:v1:Inflammation	CKD_GWAS_signif	T2D	EUR	43324	-0.0494356	0.0203303	0.0150315	0.00508496	0.00114837	9.5119e-06	-0.0443506	0.0203084	0.0289728	TRUE
LILRB4:Q8NHJ6:OID20429:v1:Inflammation	T2D_GWAS_signif	T2D	EUR	43324	0.422911	0.0202898	0	-0.00803808	0.00151792	1.1872e-07	0.414873	0.0202919	0	TRUE
LILRB4:Q8NHJ6:OID20429:v1:Inflammation	liver_lipid_pPS	T2D	EUR	43324	0.0612049	0.0204597	0.0027762	-0.00623096	0.00129759	1.57124e-06	0.0549739	0.0204514	0.00718753	TRUE
LILRB4:Q8NHJ6:OID20429:v1:Inflammation	lipodystrophy_pPS	T2D	EUR	43324	0.182872	0.0206577	0	-0.00302313	0.000956147	0.00156806	0.179849	0.0206823	0	TRUE
LILRB4:Q8NHJ6:OID20429:v1:Inflammation	T2D_PGS	CAD	EUR	43324	0.112958	0.0179277	2.96248e-10	-0.00454218	0.00114118	6.88427e-05	0.108416	0.0179646	1.59011e-09	TRUE
LILRB4:Q8NHJ6:OID20429:v1:Inflammation	T2D_GWAS_signif	CAD	EUR	43324	0.0671074	0.0180217	0.000196324	-0.00920659	0.00142884	1.16814e-10	0.0579008	0.0180283	0.00131969	TRUE
LILRB4:Q8NHJ6:OID20429:v1:Inflammation	lipodystrophy_pPS	CAD	EUR	43324	0.0517342	0.017509	0.00312952	-0.00357668	0.00108428	0.000971454	0.0481575	0.0175303	0.00601233	TRUE
LILRB4:Q8NHJ6:OID20429:v1:Inflammation	T2D_PGS	CKD	EUR	43324	0.163088	0.0209407	6.88338e-15	-0.0133967	0.00384076	0.000486567	0.149692	0.0212772	1.98841e-12	TRUE
LILRB4:Q8NHJ6:OID20429:v1:Inflammation	CKD_PGS	CKD	EUR	43324	0.220024	0.0209491	0	0.0224755	0.0038058	3.51385e-09	0.242499	0.0212517	0	TRUE
LILRB4:Q8NHJ6:OID20429:v1:Inflammation	CKD_GWAS_signif	CKD	EUR	43324	0.137574	0.0208243	3.93694e-11	0.0236134	0.00387306	1.08181e-09	0.161187	0.0211718	2.66454e-14	TRUE
LILRB4:Q8NHJ6:OID20429:v1:Inflammation	T2D_GWAS_signif	CKD	EUR	43324	0.074403	0.020733	0.000332428	-0.0315904	0.00407816	9.54792e-15	0.0428127	0.0210201	0.0416754	TRUE
LILRB4:Q8NHJ6:OID20429:v1:Inflammation	liver_lipid_pPS	CKD	EUR	43324	0.0880291	0.0209187	2.57459e-05	-0.0271055	0.00390667	3.96927e-12	0.0609236	0.0211901	0.00403901	TRUE
LILRB4:Q8NHJ6:OID20429:v1:Inflammation	T2D_PGS	NASH	EUR	43324	0.132308	0.0400077	0.000942813	-0.00518323	0.00201703	0.0101776	0.127125	0.0400809	0.0015155	TRUE
LILRB4:Q8NHJ6:OID20429:v1:Inflammation	BMI_PGS	NASH	EUR	43324	-0.0835867	0.0411947	0.0424515	-0.00522481	0.00196269	0.00776607	-0.0888115	0.0411313	0.0308332	TRUE
LILRB4:Q8NHJ6:OID20429:v1:Inflammation	T2D_GWAS_signif	NASH	EUR	43324	0.105244	0.0389994	0.00696279	-0.0130796	0.00277086	2.35392e-06	0.0921649	0.0390432	0.0182461	TRUE
LILRB4:Q8NHJ6:OID20429:v1:Inflammation	lipodystrophy_pPS	NASH	EUR	43324	0.0985162	0.0407623	0.0156556	-0.00588519	0.00199965	0.00324924	0.092631	0.040798	0.0231785	TRUE
LILRB4:Q8NHJ6:OID20429:v1:Inflammation	CAD_PGS	T2D	ALL	46596	0.114763	0.0180492	2.03939e-10	0.00442649	0.00181104	0.0145182	0.11919	0.0181161	4.72946e-11	FALSE
LILRB4:Q8NHJ6:OID20429:v1:Inflammation	CKD_PGS	T2D	ALL	46596	0.0268356	0.0182339	0.141091	0.0144833	0.00197241	2.08944e-13	0.0413189	0.0182544	0.0236043	FALSE
LILRB4:Q8NHJ6:OID20429:v1:Inflammation	BMI_PGS	T2D	ALL	46596	0.158928	0.0179131	0	0.0169202	0.00202048	0	0.175849	0.0179878	0	FALSE
LILRB4:Q8NHJ6:OID20429:v1:Inflammation	BMI_GWAS_signif	T2D	ALL	46596	0.0794978	0.0179291	9.24914e-06	0.00863658	0.00187115	3.91846e-06	0.0881344	0.017986	9.57553e-07	FALSE
LILRB4:Q8NHJ6:OID20429:v1:Inflammation	T2D_GWAS_signif	T2D	ALL	46596	0.373647	0.017873	0	-0.0193703	0.00222838	0	0.354277	0.0179481	0	FALSE
LILRB4:Q8NHJ6:OID20429:v1:Inflammation	obesity_pPS	T2D	ALL	46596	0.0755363	0.0180181	2.76214e-05	0.00683369	0.00185716	0.000233555	0.0823699	0.0181057	5.37978e-06	FALSE
LILRB4:Q8NHJ6:OID20429:v1:Inflammation	liver_lipid_pPS	T2D	ALL	46596	0.0699249	0.0184141	0.000146253	-0.0149807	0.00197668	3.4861e-14	0.0549442	0.0184607	0.00291776	FALSE
LILRB4:Q8NHJ6:OID20429:v1:Inflammation	lipodystrophy_pPS	T2D	ALL	46596	0.154663	0.0186609	2.22045e-16	-0.0097061	0.00192723	4.74635e-07	0.144957	0.0187362	1.02141e-14	FALSE
LILRB4:Q8NHJ6:OID20429:v1:Inflammation	CKD_PGS	CAD	ALL	46596	0.0298383	0.0168579	0.0767287	0.0112235	0.00158385	1.37801e-12	0.0410618	0.016906	0.0151477	FALSE
LILRB4:Q8NHJ6:OID20429:v1:Inflammation	BMI_PGS	CAD	ALL	46596	0.0577608	0.0170532	0.00070638	0.0126657	0.00167183	3.57492e-14	0.0704265	0.0170463	3.60434e-05	FALSE
LILRB4:Q8NHJ6:OID20429:v1:Inflammation	T2D_GWAS_signif	CAD	ALL	46596	0.0720084	0.01716	2.71313e-05	-0.0126013	0.00167723	5.77316e-14	0.0594071	0.0171959	0.000550868	FALSE
LILRB4:Q8NHJ6:OID20429:v1:Inflammation	lipodystrophy_pPS	CAD	ALL	46596	0.0516555	0.0168779	0.00220934	-0.00628421	0.00147735	2.10268e-05	0.0453713	0.0169225	0.00733749	FALSE
LILRB4:Q8NHJ6:OID20429:v1:Inflammation	CAD_PGS	CKD	ALL	46596	0.0531101	0.0198258	0.00738787	0.0115476	0.00427427	0.00689945	0.0646577	0.0202315	0.001394	FALSE
LILRB4:Q8NHJ6:OID20429:v1:Inflammation	CKD_PGS	CKD	ALL	46596	0.220204	0.0198849	0	0.0344583	0.00424796	4.44089e-16	0.254663	0.0202317	0	FALSE
LILRB4:Q8NHJ6:OID20429:v1:Inflammation	BMI_PGS	CKD	ALL	46596	0.0798511	0.0195543	4.43518e-05	0.0396353	0.00442801	0	0.119486	0.0199833	2.24101e-09	FALSE
LILRB4:Q8NHJ6:OID20429:v1:Inflammation	BMI_GWAS_signif	CKD	ALL	46596	0.0393039	0.0197989	0.0471274	0.0177306	0.004329	4.20741e-05	0.0570345	0.0202246	0.00480151	FALSE
LILRB4:Q8NHJ6:OID20429:v1:Inflammation	CKD_GWAS_signif	CKD	ALL	46596	0.13429	0.0198044	1.19516e-11	0.0277643	0.00430675	1.14319e-10	0.162054	0.0202364	1.11022e-15	FALSE
LILRB4:Q8NHJ6:OID20429:v1:Inflammation	T2D_GWAS_signif	CKD	ALL	46596	0.0880547	0.0194909	6.25027e-06	-0.0355975	0.00448667	2.22045e-15	0.0524573	0.0199059	0.00840718	FALSE
LILRB4:Q8NHJ6:OID20429:v1:Inflammation	liver_lipid_pPS	CKD	ALL	46596	0.0891816	0.0198401	6.95676e-06	-0.0295567	0.00433623	9.34741e-12	0.0596249	0.0202236	0.00319537	FALSE
LILRB4:Q8NHJ6:OID20429:v1:Inflammation	CAD_PGS	NASH	ALL	46596	0.0733884	0.0375393	0.050586	0.00662579	0.0026266	0.0116498	0.0800142	0.0375769	0.0332256	FALSE
LILRB4:Q8NHJ6:OID20429:v1:Inflammation	BMI_PGS	NASH	ALL	46596	0.0819047	0.0369931	0.0268248	0.0261127	0.00343638	2.9754e-14	0.108017	0.0370211	0.00352594	FALSE
LILRB4:Q8NHJ6:OID20429:v1:Inflammation	T2D_GWAS_signif	NASH	ALL	46596	0.103261	0.0365883	0.00476892	-0.0206291	0.00317249	7.90012e-11	0.0826318	0.0366871	0.0243008	FALSE
LILRB4:Q8NHJ6:OID20429:v1:Inflammation	lipodystrophy_pPS	NASH	ALL	46596	0.0971355	0.0389178	0.0125633	-0.0100994	0.00269392	0.000177579	0.0870361	0.0389689	0.0255177	FALSE
LILRB4:Q8NHJ6:OID20429:v1:Inflammation	CAD_PGS	T2D	EUR	43499	0.121712	0.01911	1.90218e-10	0.004358	0.00194181	0.0248133	0.12607	0.0191736	4.85929e-11	FALSE
LILRB4:Q8NHJ6:OID20429:v1:Inflammation	CKD_PGS	T2D	EUR	43499	0.0288142	0.0193991	0.137454	0.0164444	0.00212987	1.15463e-14	0.0452586	0.0194072	0.019698	FALSE
LILRB4:Q8NHJ6:OID20429:v1:Inflammation	BMI_PGS	T2D	EUR	43499	0.158495	0.0188227	0	0.0165826	0.00214923	1.19904e-14	0.175078	0.0189134	0	FALSE
LILRB4:Q8NHJ6:OID20429:v1:Inflammation	BMI_GWAS_signif	T2D	EUR	43499	0.0826984	0.0189613	1.29212e-05	0.00701024	0.00200095	0.000459268	0.0897086	0.019034	2.44002e-06	FALSE
LILRB4:Q8NHJ6:OID20429:v1:Inflammation	T2D_GWAS_signif	T2D	EUR	43499	0.387216	0.0188585	0	-0.0226418	0.00244886	0	0.364574	0.0189442	0	FALSE
LILRB4:Q8NHJ6:OID20429:v1:Inflammation	obesity_pPS	T2D	EUR	43499	0.0813939	0.019038	1.90852e-05	0.00573932	0.00197593	0.00367694	0.0871333	0.0191286	5.23543e-06	FALSE
LILRB4:Q8NHJ6:OID20429:v1:Inflammation	liver_lipid_pPS	T2D	EUR	43499	0.0756459	0.0194723	0.000102416	-0.0158403	0.0021408	1.37002e-13	0.0598056	0.0195192	0.00218446	FALSE
LILRB4:Q8NHJ6:OID20429:v1:Inflammation	lipodystrophy_pPS	T2D	EUR	43499	0.155449	0.0197262	3.33067e-15	-0.00908595	0.00203228	7.79253e-06	0.146363	0.0198241	1.54765e-13	FALSE
LILRB4:Q8NHJ6:OID20429:v1:Inflammation	CKD_PGS	CAD	EUR	43499	0.0279856	0.0174558	0.108884	0.0113795	0.00161597	1.89604e-12	0.0393651	0.017495	0.0244441	FALSE
LILRB4:Q8NHJ6:OID20429:v1:Inflammation	BMI_PGS	CAD	EUR	43499	0.058757	0.017664	0.000879847	0.011762	0.00167016	1.88916e-12	0.070519	0.0176518	6.46957e-05	FALSE
LILRB4:Q8NHJ6:OID20429:v1:Inflammation	T2D_GWAS_signif	CAD	EUR	43499	0.0676501	0.0177731	0.000141044	-0.0130844	0.00173671	4.92939e-14	0.0545657	0.0178017	0.00217523	FALSE
LILRB4:Q8NHJ6:OID20429:v1:Inflammation	lipodystrophy_pPS	CAD	EUR	43499	0.0500842	0.0173989	0.00399474	-0.00550414	0.00147182	0.000184252	0.04458	0.0174476	0.0106162	FALSE
LILRB4:Q8NHJ6:OID20429:v1:Inflammation	CAD_PGS	CKD	EUR	43499	0.0562798	0.0204204	0.0058503	0.0111437	0.00437257	0.0108176	0.0674235	0.0208519	0.00122306	FALSE
LILRB4:Q8NHJ6:OID20429:v1:Inflammation	CKD_PGS	CKD	EUR	43499	0.223222	0.0205158	0	0.0343167	0.00436522	3.77476e-15	0.257539	0.0208893	0	FALSE
LILRB4:Q8NHJ6:OID20429:v1:Inflammation	BMI_PGS	CKD	EUR	43499	0.0871737	0.0202489	1.669e-05	0.0387724	0.00455354	0	0.125946	0.0207051	1.18054e-09	FALSE
LILRB4:Q8NHJ6:OID20429:v1:Inflammation	BMI_GWAS_signif	CKD	EUR	43499	0.0376562	0.020472	0.0658566	0.0157645	0.00444277	0.00038765	0.0534207	0.0209049	0.0106061	FALSE
LILRB4:Q8NHJ6:OID20429:v1:Inflammation	CKD_GWAS_signif	CKD	EUR	43499	0.133719	0.0204061	5.643e-11	0.0300778	0.0044475	1.35305e-11	0.163797	0.0208598	3.9968e-15	FALSE
LILRB4:Q8NHJ6:OID20429:v1:Inflammation	T2D_GWAS_signif	CKD	EUR	43499	0.0796548	0.020205	8.06927e-05	-0.0370772	0.00459254	6.66134e-16	0.0425776	0.0206226	0.0389598	FALSE
LILRB4:Q8NHJ6:OID20429:v1:Inflammation	liver_lipid_pPS	CKD	EUR	43499	0.0941622	0.0205331	4.52082e-06	-0.029673	0.00446089	2.89524e-11	0.0644892	0.0209429	0.00207493	FALSE
LILRB4:Q8NHJ6:OID20429:v1:Inflammation	CAD_PGS	NASH	EUR	43499	0.0815998	0.0392584	0.0376604	0.00646579	0.00269251	0.0163324	0.0880656	0.0392879	0.024991	FALSE
LILRB4:Q8NHJ6:OID20429:v1:Inflammation	BMI_PGS	NASH	EUR	43499	0.0848296	0.0384747	0.0274672	0.0267319	0.00359267	1.00142e-13	0.111562	0.0385204	0.00377749	FALSE
LILRB4:Q8NHJ6:OID20429:v1:Inflammation	obesity_pPS	NASH	EUR	43499	0.0813992	0.0390039	0.0368926	0.0101059	0.002847	0.000385705	0.0915052	0.0390431	0.0190938	FALSE
LILRB4:Q8NHJ6:OID20429:v1:Inflammation	lipodystrophy_pPS	NASH	EUR	43499	0.0890746	0.040326	0.0271842	-0.00975873	0.00281155	0.000518621	0.0793159	0.0403994	0.0496121	FALSE
LILRB5:O75023:OID20324:v1:Cardiometabolic	T2D_PGS	T2D	ALL	48046	0.743088	0.0195134	0	0.00202409	0.000740448	0.00626461	0.745113	0.0195281	0	FALSE
LILRB5:O75023:OID20324:v1:Cardiometabolic	BMI_PGS	T2D	ALL	48046	0.18301	0.0177262	0	0.00258862	0.000784949	0.000974374	0.185599	0.0177301	0	FALSE
LILRB5:O75023:OID20324:v1:Cardiometabolic	T2D_PGS	CAD	ALL	48046	0.141619	0.0170748	0	0.00102085	0.000446735	0.0223051	0.14264	0.0170732	0	FALSE
LILRB5:O75023:OID20324:v1:Cardiometabolic	BMI_PGS	CAD	ALL	48046	0.0728732	0.0168614	1.54703e-05	0.00109056	0.0004652	0.0190633	0.0739637	0.0168601	1.14971e-05	FALSE
LILRB5:O75023:OID20324:v1:Cardiometabolic	T2D_PGS	CKD	ALL	48046	0.19989	0.0202135	0	0.0031312	0.00106403	0.00325291	0.203021	0.0202263	0	FALSE
LILRB5:O75023:OID20324:v1:Cardiometabolic	BMI_PGS	CKD	ALL	48046	0.1137	0.0197699	8.8629e-09	0.00296775	0.00106767	0.00544166	0.116668	0.0197784	3.66306e-09	FALSE
LILRB5:O75023:OID20324:v1:Cardiometabolic	T2D_PGS	NASH	ALL	48046	0.200683	0.0372986	7.43047e-08	0.00287713	0.00114201	0.0117568	0.20356	0.037309	4.86834e-08	FALSE
LILRB5:O75023:OID20324:v1:Cardiometabolic	BMI_PGS	NASH	ALL	48046	0.113268	0.0365793	0.00195813	0.0031896	0.00119562	0.00763636	0.116458	0.0366185	0.00147124	FALSE
LILRB5:O75023:OID20324:v1:Cardiometabolic	T2D_PGS	T2D	EUR	44848	0.772679	0.0207392	0	0.00220092	0.000799627	0.00591553	0.77488	0.0207529	0	FALSE
LILRB5:O75023:OID20324:v1:Cardiometabolic	BMI_PGS	T2D	EUR	44848	0.18172	0.0186609	0	0.00266855	0.000842316	0.00153434	0.184388	0.0186653	0	FALSE
LILRB5:O75023:OID20324:v1:Cardiometabolic	T2D_PGS	CAD	EUR	44848	0.138716	0.017583	3.10862e-15	0.000932005	0.000447249	0.0371727	0.139648	0.0175791	1.9984e-15	FALSE
LILRB5:O75023:OID20324:v1:Cardiometabolic	BMI_PGS	CAD	EUR	44848	0.0732568	0.0174663	2.73852e-05	0.000970001	0.000457482	0.0339804	0.0742268	0.0174626	2.13197e-05	FALSE
LILRB5:O75023:OID20324:v1:Cardiometabolic	T2D_PGS	CKD	EUR	44848	0.196701	0.0209116	0	0.00316357	0.00107714	0.00331402	0.199865	0.0209198	0	FALSE
LILRB5:O75023:OID20324:v1:Cardiometabolic	BMI_PGS	CKD	EUR	44848	0.119261	0.0204956	5.92464e-09	0.00273766	0.00106239	0.00996914	0.121999	0.0205067	2.69399e-09	FALSE
LILRB5:O75023:OID20324:v1:Cardiometabolic	T2D_PGS	NASH	EUR	44848	0.198592	0.0387466	2.96871e-07	0.00357553	0.00134015	0.00763042	0.202168	0.0387722	1.84555e-07	FALSE
LILRB5:O75023:OID20324:v1:Cardiometabolic	BMI_PGS	NASH	EUR	44848	0.113135	0.0381363	0.00301114	0.00390337	0.00138411	0.00480035	0.117039	0.0381632	0.00216373	FALSE
LIPF:P07098:OID30266:v1:Cardiometabolic_II	NASH_biomarker_GRS	T2D	ALL	46418	0.117046	0.0188997	5.90231e-10	-0.00199361	0.000780867	0.0106779	0.115053	0.0189043	1.1572e-09	TRUE
LIPF:P07098:OID30266:v1:Cardiometabolic_II	liver_lipid_pPS	T2D	ALL	46418	0.0658417	0.0192625	0.000630558	-0.00180282	0.00078117	0.0210076	0.0640388	0.0192733	0.000891627	TRUE
LIPF:P07098:OID30266:v1:Cardiometabolic_II	CKD_GWAS_signif	CKD	ALL	46418	0.158813	0.0205215	9.99201e-15	0.00154333	0.00071271	0.0303545	0.160357	0.0205369	5.77316e-15	TRUE
LIPF:P07098:OID30266:v1:Cardiometabolic_II	NASH_biomarker_GRS	T2D	EUR	43359	0.133252	0.0199472	2.3856e-11	-0.00229692	0.000867454	0.0080997	0.130955	0.0199526	5.26319e-11	TRUE
LIPF:P07098:OID30266:v1:Cardiometabolic_II	liver_lipid_pPS	T2D	EUR	43359	0.0694172	0.0204116	0.0006717	-0.00199894	0.000848901	0.0185356	0.0674183	0.0204145	0.000958375	TRUE
LIPF:P07098:OID30266:v1:Cardiometabolic_II	NASH_biomarker_GRS	NASH	EUR	43359	0.262306	0.0412439	2.01926e-10	-0.00270296	0.00137237	0.04889	0.259603	0.0411932	2.93672e-10	TRUE
LIPF:P07098:OID30266:v1:Cardiometabolic_II	BMI_PGS	T2D	ALL	46639	0.177769	0.017995	0	-0.000906849	0.000441068	0.0397799	0.176862	0.0179963	0	FALSE
LIPF:P07098:OID30266:v1:Cardiometabolic_II	NASH_biomarker_GRS	T2D	ALL	46639	0.102129	0.0179976	1.39033e-08	-0.000838669	0.000423804	0.0478261	0.10129	0.0179962	1.81875e-08	FALSE
LIPF:P07098:OID30266:v1:Cardiometabolic_II	BMI_PGS	CAD	ALL	46639	0.0736687	0.017022	1.5057e-05	-0.00112308	0.000495561	0.0234348	0.0725456	0.0170258	2.03574e-05	FALSE
LIPF:P07098:OID30266:v1:Cardiometabolic_II	BMI_PGS	CKD	ALL	46639	0.11685	0.0201191	6.32623e-09	-0.00134028	0.000612611	0.0286832	0.115509	0.0201233	9.46211e-09	FALSE
LIPF:P07098:OID30266:v1:Cardiometabolic_II	CKD_GWAS_signif	CKD	ALL	46639	0.161451	0.0203178	1.9984e-15	0.00111759	0.000557519	0.045008	0.162569	0.020324	1.33227e-15	FALSE
LIPF:P07098:OID30266:v1:Cardiometabolic_II	BMI_PGS	CAD	EUR	43530	0.0742749	0.0176461	2.56335e-05	-0.00105371	0.000514806	0.0406766	0.0732212	0.0176513	3.35096e-05	FALSE
LIPF:P07098:OID30266:v1:Cardiometabolic_II	BMI_PGS	CKD	EUR	43530	0.121536	0.0208578	5.64699e-09	-0.00134285	0.000652106	0.0394695	0.120193	0.0208615	8.33732e-09	FALSE
LMNB1:P20700:OID31501:v1:Oncology_II	lipodystrophy_pPS	CAD	ALL	47358	0.0481189	0.0169005	0.00441069	-0.00164448	0.000577328	0.00439339	0.0464744	0.0169014	0.00596439	TRUE
LMNB1:P20700:OID31501:v1:Oncology_II	lipodystrophy_pPS	CAD	EUR	44224	0.0454328	0.0174294	0.00914242	-0.00185348	0.000632512	0.00338587	0.0435794	0.0174284	0.0124026	TRUE
LMNB1:P20700:OID31501:v1:Oncology_II	T2D_PGS	T2D	ALL	47589	0.741029	0.0196805	0	0.0016241	0.000681458	0.0171598	0.742653	0.0196771	0	FALSE
LMNB1:P20700:OID31501:v1:Oncology_II	CAD_PGS	T2D	ALL	47589	0.114643	0.0178946	1.4886e-10	0.00150729	0.000677049	0.0259964	0.11615	0.0179022	8.69766e-11	FALSE
LMNB1:P20700:OID31501:v1:Oncology_II	BMI_PGS	T2D	ALL	47589	0.183074	0.0177829	0	0.00286216	0.000763117	0.000176396	0.185936	0.0177833	0	FALSE
LMNB1:P20700:OID31501:v1:Oncology_II	obesity_pPS	T2D	ALL	47589	0.0808466	0.0178245	5.74141e-06	0.0014914	0.000680963	0.0285145	0.082338	0.0178314	3.88227e-06	FALSE
LMNB1:P20700:OID31501:v1:Oncology_II	lipodystrophy_pPS	T2D	ALL	47589	0.14891	0.0184919	8.88178e-16	-0.00314514	0.000802528	8.89038e-05	0.145765	0.0185082	3.33067e-15	FALSE
LMNB1:P20700:OID31501:v1:Oncology_II	BMI_PGS	CAD	ALL	47589	0.0764579	0.0169297	6.29559e-06	0.00213454	0.000648315	0.00099324	0.0785924	0.0169194	3.39886e-06	FALSE
LMNB1:P20700:OID31501:v1:Oncology_II	lipodystrophy_pPS	CAD	ALL	47589	0.0468019	0.0168128	0.0053742	-0.00250681	0.000691451	0.000288473	0.0442951	0.0168156	0.00843445	FALSE
LMNB1:P20700:OID31501:v1:Oncology_II	CAD_PGS	CKD	ALL	47589	0.0621431	0.0199869	0.00187598	0.00248852	0.00119457	0.0372341	0.0646316	0.020004	0.00123388	FALSE
LMNB1:P20700:OID31501:v1:Oncology_II	CKD_PGS	CKD	ALL	47589	0.24561	0.0198857	0	0.00236263	0.00119667	0.0483446	0.247973	0.0199219	0	FALSE
LMNB1:P20700:OID31501:v1:Oncology_II	BMI_PGS	CKD	ALL	47589	0.113682	0.0197958	9.31525e-09	0.00420696	0.00122922	0.000620539	0.117889	0.0197976	2.60531e-09	FALSE
LMNB1:P20700:OID31501:v1:Oncology_II	BMI_PGS	NASH	ALL	47589	0.105022	0.0368982	0.00442359	0.00305007	0.00120179	0.011151	0.108072	0.0369585	0.00345405	FALSE
LMNB1:P20700:OID31501:v1:Oncology_II	lipodystrophy_pPS	NASH	ALL	47589	0.10062	0.039329	0.010515	-0.00230435	0.000988684	0.0197677	0.0983155	0.0393364	0.012442	FALSE
LMNB1:P20700:OID31501:v1:Oncology_II	T2D_PGS	T2D	EUR	44402	0.76864	0.0208889	0	0.00176649	0.000744867	0.0177137	0.770406	0.0208858	0	FALSE
LMNB1:P20700:OID31501:v1:Oncology_II	CAD_PGS	T2D	EUR	44402	0.118249	0.0189489	4.36404e-10	0.00222008	0.000766513	0.00377545	0.120469	0.0189553	2.07825e-10	FALSE
LMNB1:P20700:OID31501:v1:Oncology_II	CKD_PGS	T2D	EUR	44402	0.051742	0.0190167	0.00651112	0.0015365	0.000745487	0.0392962	0.0532785	0.0190276	0.00510931	FALSE
LMNB1:P20700:OID31501:v1:Oncology_II	BMI_PGS	T2D	EUR	44402	0.180723	0.0187148	0	0.00307922	0.000827612	0.000198745	0.183802	0.0187231	0	FALSE
LMNB1:P20700:OID31501:v1:Oncology_II	obesity_pPS	T2D	EUR	44402	0.0801289	0.0188738	2.18094e-05	0.00195864	0.000756537	0.00962691	0.0820876	0.0188836	1.37996e-05	FALSE
LMNB1:P20700:OID31501:v1:Oncology_II	lipodystrophy_pPS	T2D	EUR	44402	0.149429	0.0195909	2.39808e-14	-0.00347594	0.000874501	7.0447e-05	0.145954	0.0195984	9.52571e-14	FALSE
LMNB1:P20700:OID31501:v1:Oncology_II	CAD_PGS	CAD	EUR	44402	0.325777	0.0179976	0	0.00126781	0.00059101	0.0319397	0.327045	0.0179993	0	FALSE
LMNB1:P20700:OID31501:v1:Oncology_II	BMI_PGS	CAD	EUR	44402	0.0773345	0.017551	1.05163e-05	0.00216342	0.000676117	0.00137539	0.0794979	0.0175431	5.85483e-06	FALSE
LMNB1:P20700:OID31501:v1:Oncology_II	lipodystrophy_pPS	CAD	EUR	44402	0.0436787	0.0173548	0.0118422	-0.00276863	0.000745857	0.000205615	0.0409101	0.017356	0.0184175	FALSE
LMNB1:P20700:OID31501:v1:Oncology_II	CAD_PGS	CKD	EUR	44402	0.0633817	0.020609	0.00210196	0.00286879	0.0012439	0.0210947	0.0662505	0.020625	0.00131749	FALSE
LMNB1:P20700:OID31501:v1:Oncology_II	CKD_PGS	CKD	EUR	44402	0.247402	0.0205722	0	0.00254452	0.00123566	0.0394707	0.249947	0.0206107	0	FALSE
LMNB1:P20700:OID31501:v1:Oncology_II	BMI_PGS	CKD	EUR	44402	0.118432	0.0205512	8.27404e-09	0.00426489	0.001266	0.000754996	0.122697	0.0205587	2.39984e-09	FALSE
LMNB1:P20700:OID31501:v1:Oncology_II	BMI_PGS	NASH	EUR	44402	0.106734	0.03847	0.00552915	0.00324566	0.00131022	0.0132424	0.10998	0.0385434	0.00432542	FALSE
LMNB1:P20700:OID31501:v1:Oncology_II	obesity_pPS	NASH	EUR	44402	0.0852157	0.0393615	0.0303913	0.00232962	0.00106088	0.0280973	0.0875453	0.0393043	0.0259225	FALSE
LMNB1:P20700:OID31501:v1:Oncology_II	lipodystrophy_pPS	NASH	EUR	44402	0.0920841	0.0409808	0.0246397	-0.00250872	0.00107621	0.0197493	0.0895754	0.040988	0.028859	FALSE
LMNB2:Q03252:OID31109:v1:Neurology_II	NASH_biomarker_GRS	T2D	ALL	47497	0.10869	0.0186852	5.99377e-09	0.0017991	0.000750782	0.0165612	0.110489	0.0186899	3.38564e-09	TRUE
LMNB2:Q03252:OID31109:v1:Neurology_II	liver_lipid_pPS	T2D	ALL	47497	0.0548968	0.0190067	0.0038735	0.00159191	0.000721166	0.0272857	0.0564887	0.0190059	0.00295713	TRUE
LMNB2:Q03252:OID31109:v1:Neurology_II	CKD_PGS	CKD	ALL	47497	0.195208	0.0200183	0	0.0400391	0.00419272	0	0.235247	0.0202864	0	TRUE
LMNB2:Q03252:OID31109:v1:Neurology_II	CKD_GWAS_signif	CKD	ALL	47497	0.127689	0.0198342	1.21185e-10	0.0277898	0.00413496	1.80875e-11	0.155479	0.0201868	1.33227e-14	TRUE
LMNB2:Q03252:OID31109:v1:Neurology_II	NASH_biomarker_GRS	NASH	ALL	47497	0.258969	0.0386638	2.11315e-11	0.00485514	0.00191798	0.0113615	0.263824	0.0387081	9.37828e-12	TRUE
LMNB2:Q03252:OID31109:v1:Neurology_II	NASH_biomarker_GRS	T2D	EUR	44357	0.125771	0.0197216	1.80228e-10	0.00195427	0.000829699	0.0185028	0.127725	0.019726	9.48392e-11	TRUE
LMNB2:Q03252:OID31109:v1:Neurology_II	CKD_GWAS_signif	T2D	EUR	44357	-0.0485503	0.0200736	0.0155798	0.00534973	0.00119297	7.31243e-06	-0.0432006	0.0200607	0.0312795	TRUE
LMNB2:Q03252:OID31109:v1:Neurology_II	CKD_PGS	CKD	EUR	44357	0.195073	0.0206835	0	0.0406379	0.00431909	0	0.235711	0.0209776	0	TRUE
LMNB2:Q03252:OID31109:v1:Neurology_II	CKD_GWAS_signif	CKD	EUR	44357	0.12891	0.0204987	3.20133e-10	0.0296646	0.00426755	3.62199e-12	0.158575	0.0208811	3.10862e-14	TRUE
LMNB2:Q03252:OID31109:v1:Neurology_II	NASH_biomarker_GRS	NASH	EUR	44357	0.268464	0.0404382	3.16076e-11	0.00428998	0.00183619	0.0194732	0.272754	0.0404942	1.63214e-11	TRUE
LMNB2:Q03252:OID31109:v1:Neurology_II	T2D_PGS	T2D	ALL	47725	0.741646	0.0197454	0	0.00915536	0.00184291	6.76848e-07	0.750801	0.0197675	0	FALSE
LMNB2:Q03252:OID31109:v1:Neurology_II	CAD_PGS	T2D	ALL	47725	0.115462	0.0178359	9.57072e-11	0.00446304	0.00174565	0.0105682	0.119925	0.0178795	1.98079e-11	FALSE
LMNB2:Q03252:OID31109:v1:Neurology_II	CKD_PGS	T2D	ALL	47725	0.0237636	0.0178977	0.184263	0.0212476	0.00210501	0	0.0450112	0.0179263	0.0120424	FALSE
LMNB2:Q03252:OID31109:v1:Neurology_II	BMI_PGS	T2D	ALL	47725	0.165518	0.0177423	0	0.0189222	0.00204976	0	0.18444	0.017755	0	FALSE
LMNB2:Q03252:OID31109:v1:Neurology_II	NASH_biomarker_GRS	T2D	ALL	47725	0.0946189	0.0177279	9.43428e-08	0.00381236	0.00178783	0.0329748	0.0984313	0.0178067	3.24357e-08	FALSE
LMNB2:Q03252:OID31109:v1:Neurology_II	BMI_GWAS_signif	T2D	ALL	47725	0.0862444	0.017594	9.49034e-07	0.00735972	0.00179862	4.27886e-05	0.0936041	0.0176539	1.14426e-07	FALSE
LMNB2:Q03252:OID31109:v1:Neurology_II	obesity_pPS	T2D	ALL	47725	0.0802282	0.0176941	5.78312e-06	0.0041812	0.00177794	0.0186869	0.0844094	0.0177858	2.07583e-06	FALSE
LMNB2:Q03252:OID31109:v1:Neurology_II	liver_lipid_pPS	T2D	ALL	47725	0.0561679	0.0180815	0.00189394	0.00402519	0.00175263	0.0216384	0.0601931	0.0181436	0.000907952	FALSE
LMNB2:Q03252:OID31109:v1:Neurology_II	T2D_PGS	CAD	ALL	47725	0.13686	0.0171038	1.33227e-15	0.00720517	0.00140351	2.84139e-07	0.144065	0.0171407	0	FALSE
LMNB2:Q03252:OID31109:v1:Neurology_II	CKD_PGS	CAD	ALL	47725	0.0260916	0.0167353	0.118979	0.0154326	0.00173502	0	0.0415242	0.0167419	0.0131291	FALSE
LMNB2:Q03252:OID31109:v1:Neurology_II	BMI_PGS	CAD	ALL	47725	0.061072	0.0168354	0.000286078	0.014236	0.00169199	0	0.075308	0.0168753	8.0962e-06	FALSE
LMNB2:Q03252:OID31109:v1:Neurology_II	T2D_PGS	CKD	ALL	47725	0.177118	0.0199036	0	0.0302805	0.00472178	1.4273e-10	0.207398	0.0203273	0	FALSE
LMNB2:Q03252:OID31109:v1:Neurology_II	CAD_PGS	CKD	ALL	47725	0.0540417	0.0195847	0.00579114	0.0152808	0.00455288	0.000789931	0.0693225	0.0200289	0.000537932	FALSE
LMNB2:Q03252:OID31109:v1:Neurology_II	CKD_PGS	CKD	ALL	47725	0.197206	0.0195966	0	0.0523185	0.00472022	0	0.249525	0.0199545	0	FALSE
LMNB2:Q03252:OID31109:v1:Neurology_II	BMI_PGS	CKD	ALL	47725	0.0730745	0.0193133	0.000154552	0.0459923	0.00477956	0	0.119067	0.0197771	1.73937e-09	FALSE
LMNB2:Q03252:OID31109:v1:Neurology_II	BMI_GWAS_signif	CKD	ALL	47725	0.0440048	0.0193807	0.0231745	0.0160638	0.00458289	0.000456336	0.0600685	0.0199577	0.0026143	FALSE
LMNB2:Q03252:OID31109:v1:Neurology_II	CKD_GWAS_signif	CKD	ALL	47725	0.125038	0.019466	1.33234e-10	0.0326035	0.00459392	1.27409e-12	0.157642	0.0199432	2.66454e-15	FALSE
LMNB2:Q03252:OID31109:v1:Neurology_II	T2D_PGS	NASH	ALL	47725	0.179187	0.0379276	2.30749e-06	0.0179922	0.00310362	6.74512e-09	0.197179	0.037801	1.82599e-07	FALSE
LMNB2:Q03252:OID31109:v1:Neurology_II	BMI_PGS	NASH	ALL	47725	0.0762287	0.0366992	0.0377906	0.0305569	0.00356031	0	0.106786	0.0368153	0.00372477	FALSE
LMNB2:Q03252:OID31109:v1:Neurology_II	NASH_biomarker_GRS	NASH	ALL	47725	0.257325	0.0376892	8.63709e-12	0.00688041	0.0027032	0.0109187	0.264206	0.0377759	2.67097e-12	FALSE
LMNB2:Q03252:OID31109:v1:Neurology_II	T2D_PGS	T2D	EUR	44534	0.769885	0.0209706	0	0.00991623	0.00202847	1.01592e-06	0.779802	0.0209937	0	FALSE
LMNB2:Q03252:OID31109:v1:Neurology_II	CAD_PGS	T2D	EUR	44534	0.11916	0.0188861	2.80114e-10	0.00571087	0.00193096	0.0031012	0.124871	0.018936	4.27056e-11	FALSE
LMNB2:Q03252:OID31109:v1:Neurology_II	CKD_PGS	T2D	EUR	44534	0.0265292	0.0190189	0.163049	0.0242651	0.00235004	0	0.0507943	0.0190415	0.00764058	FALSE
LMNB2:Q03252:OID31109:v1:Neurology_II	BMI_PGS	T2D	EUR	44534	0.162661	0.0186729	0	0.0212401	0.00226073	0	0.183901	0.0186873	0	FALSE
LMNB2:Q03252:OID31109:v1:Neurology_II	NASH_biomarker_GRS	T2D	EUR	44534	0.111171	0.0186898	2.71072e-09	0.00474956	0.00198128	0.01652	0.115921	0.0187739	6.63431e-10	FALSE
LMNB2:Q03252:OID31109:v1:Neurology_II	BMI_GWAS_signif	T2D	EUR	44534	0.0874268	0.0185905	2.56656e-06	0.00799431	0.0019868	5.72884e-05	0.0954211	0.0186656	3.18536e-07	FALSE
LMNB2:Q03252:OID31109:v1:Neurology_II	obesity_pPS	T2D	EUR	44534	0.0821604	0.0187503	1.17691e-05	0.00450226	0.00194642	0.0207172	0.0866627	0.0188471	4.26169e-06	FALSE
LMNB2:Q03252:OID31109:v1:Neurology_II	T2D_PGS	CAD	EUR	44534	0.133456	0.0176324	3.77476e-14	0.00728874	0.00144057	4.20123e-07	0.140744	0.0176658	1.55431e-15	FALSE
LMNB2:Q03252:OID31109:v1:Neurology_II	CKD_PGS	CAD	EUR	44534	0.0238529	0.0173256	0.168592	0.0159167	0.00181743	0	0.0397697	0.0173329	0.0217638	FALSE
LMNB2:Q03252:OID31109:v1:Neurology_II	BMI_PGS	CAD	EUR	44534	0.0616412	0.0174591	0.0004146	0.0142631	0.00173948	2.22045e-16	0.0759043	0.0174868	1.42057e-05	FALSE
LMNB2:Q03252:OID31109:v1:Neurology_II	T2D_PGS	CKD	EUR	44534	0.172806	0.0206007	0	0.0311361	0.00489696	2.04065e-10	0.203942	0.0210492	0	FALSE
LMNB2:Q03252:OID31109:v1:Neurology_II	CAD_PGS	CKD	EUR	44534	0.0559221	0.0201892	0.00560727	0.0163658	0.00472751	0.000536521	0.072288	0.0206677	0.000469428	FALSE
LMNB2:Q03252:OID31109:v1:Neurology_II	CKD_PGS	CKD	EUR	44534	0.197734	0.0202145	0	0.0529233	0.00489389	0	0.250658	0.0206092	0	FALSE
LMNB2:Q03252:OID31109:v1:Neurology_II	BMI_PGS	CKD	EUR	44534	0.0772073	0.0200298	0.000115912	0.0462223	0.00495216	0	0.12343	0.0205298	1.83006e-09	FALSE
LMNB2:Q03252:OID31109:v1:Neurology_II	BMI_GWAS_signif	CKD	EUR	44534	0.0389198	0.0200063	0.0517298	0.0150845	0.00475034	0.00149597	0.0540043	0.0206146	0.00880028	FALSE
LMNB2:Q03252:OID31109:v1:Neurology_II	CKD_GWAS_signif	CKD	EUR	44534	0.126261	0.0200968	3.32872e-10	0.0348776	0.00476216	2.40918e-13	0.161139	0.0206052	5.32907e-15	FALSE
LMNB2:Q03252:OID31109:v1:Neurology_II	T2D_PGS	NASH	EUR	44534	0.174556	0.0393847	9.33267e-06	0.0178853	0.00316899	1.66293e-08	0.192441	0.0392247	9.28898e-07	FALSE
LMNB2:Q03252:OID31109:v1:Neurology_II	BMI_PGS	NASH	EUR	44534	0.0761563	0.0382389	0.046416	0.0304036	0.00367769	2.22045e-16	0.10656	0.0383904	0.00550845	FALSE
LMNB2:Q03252:OID31109:v1:Neurology_II	NASH_biomarker_GRS	NASH	EUR	44534	0.266664	0.0394216	1.33851e-11	0.00640705	0.00273075	0.018963	0.273071	0.0395358	4.95226e-12	FALSE
LMNB2:Q03252:OID31109:v1:Neurology_II	obesity_pPS	NASH	EUR	44534	0.0802594	0.0390118	0.0396565	0.00763036	0.0027434	0.0054133	0.0878897	0.039058	0.0244338	FALSE
LMOD1:P29536:OID30212:v1:Cardiometabolic_II	liver_lipid_pPS	T2D	ALL	46418	0.0655822	0.0192894	0.000674103	-0.00150803	0.000687124	0.0281847	0.0640742	0.0192838	0.000891536	TRUE
LMOD1:P29536:OID30212:v1:Cardiometabolic_II	CAD_PGS	CAD	ALL	46418	0.318599	0.0176874	0	-0.00170565	0.000595532	0.00418222	0.316894	0.0177011	0	TRUE
LMOD1:P29536:OID30212:v1:Cardiometabolic_II	CAD_GWAS_signif	CAD	ALL	46418	0.209195	0.0172739	0	-0.00245796	0.000712812	0.0005642	0.206737	0.017298	0	TRUE
LMOD1:P29536:OID30212:v1:Cardiometabolic_II	CKD_PGS	CKD	ALL	46418	0.195575	0.0199084	0	0.0368014	0.00446887	2.22045e-16	0.232376	0.0204004	0	TRUE
LMOD1:P29536:OID30212:v1:Cardiometabolic_II	CKD_GWAS_signif	CKD	ALL	46418	0.12785	0.019984	1.57813e-10	0.0321676	0.00436999	1.82521e-13	0.160018	0.0204792	5.55112e-15	TRUE
LMOD1:P29536:OID30212:v1:Cardiometabolic_II	liver_lipid_pPS	CKD	ALL	46418	0.0294851	0.0199062	0.138552	0.0158132	0.00437759	0.00030349	0.0452983	0.0204183	0.0265195	TRUE
LMOD1:P29536:OID30212:v1:Cardiometabolic_II	CKD_GWAS_signif	T2D	EUR	43359	-0.0382357	0.0202821	0.0594038	-0.00233595	0.00103583	0.0241245	-0.0405716	0.0202599	0.0452245	TRUE
LMOD1:P29536:OID30212:v1:Cardiometabolic_II	liver_lipid_pPS	T2D	EUR	43359	0.0690316	0.0204336	0.000729249	-0.00156711	0.000711366	0.0275981	0.0674645	0.0204281	0.000958171	TRUE
LMOD1:P29536:OID30212:v1:Cardiometabolic_II	CAD_PGS	CAD	EUR	43359	0.320293	0.0182738	0	-0.00166248	0.000601614	0.00572069	0.318631	0.0182855	0	TRUE
LMOD1:P29536:OID30212:v1:Cardiometabolic_II	CAD_GWAS_signif	CAD	EUR	43359	0.212893	0.0178192	0	-0.00241071	0.000748014	0.00126937	0.210483	0.0178423	0	TRUE
LMOD1:P29536:OID30212:v1:Cardiometabolic_II	CKD_PGS	CKD	EUR	43359	0.195532	0.0205739	0	0.0370722	0.00459498	6.66134e-16	0.232604	0.0210807	0	TRUE
LMOD1:P29536:OID30212:v1:Cardiometabolic_II	CKD_GWAS_signif	CKD	EUR	43359	0.130072	0.0206391	2.93425e-10	0.0318992	0.00449431	1.26876e-12	0.161971	0.0211666	1.9762e-14	TRUE
LMOD1:P29536:OID30212:v1:Cardiometabolic_II	liver_lipid_pPS	CKD	EUR	43359	0.0336207	0.0206184	0.102971	0.0150193	0.00450855	0.000864437	0.04864	0.0211313	0.0213464	TRUE
LMOD1:P29536:OID30212:v1:Cardiometabolic_II	CAD_PGS	CAD	ALL	46639	0.318447	0.0175205	0	-0.00180766	0.000607873	0.00294181	0.316639	0.0175359	0	FALSE
LMOD1:P29536:OID30212:v1:Cardiometabolic_II	CKD_PGS	CAD	ALL	46639	0.0371072	0.016903	0.0281416	0.00471494	0.00115166	4.23935e-05	0.0418222	0.0168884	0.0132721	FALSE
LMOD1:P29536:OID30212:v1:Cardiometabolic_II	CAD_GWAS_signif	CAD	ALL	46639	0.209178	0.0171072	0	-0.00240552	0.000687759	0.000469434	0.206773	0.0171335	0	FALSE
LMOD1:P29536:OID30212:v1:Cardiometabolic_II	CKD_PGS	CKD	ALL	46639	0.206818	0.0196145	0	0.0388275	0.00436061	0	0.245646	0.0200601	0	FALSE
LMOD1:P29536:OID30212:v1:Cardiometabolic_II	BMI_PGS	CKD	ALL	46639	0.100143	0.0194926	2.78465e-07	0.0146681	0.00441708	0.00089769	0.114811	0.019994	9.34195e-09	FALSE
LMOD1:P29536:OID30212:v1:Cardiometabolic_II	CKD_GWAS_signif	CKD	ALL	46639	0.128594	0.0197786	7.94502e-11	0.0334547	0.00428544	5.77316e-15	0.162048	0.0202431	1.11022e-15	FALSE
LMOD1:P29536:OID30212:v1:Cardiometabolic_II	liver_lipid_pPS	CKD	ALL	46639	0.0351222	0.0196531	0.07392	0.0145273	0.00430071	0.000730487	0.0496495	0.0201782	0.0138723	FALSE
LMOD1:P29536:OID30212:v1:Cardiometabolic_II	CAD_PGS	CAD	EUR	43530	0.320503	0.0181099	0	-0.00181643	0.000621547	0.00347307	0.318686	0.0181245	0	FALSE
LMOD1:P29536:OID30212:v1:Cardiometabolic_II	CKD_PGS	CAD	EUR	43530	0.0348159	0.017489	0.0465098	0.00441769	0.00120289	0.000240137	0.0392336	0.0174705	0.0247228	FALSE
LMOD1:P29536:OID30212:v1:Cardiometabolic_II	CAD_GWAS_signif	CAD	EUR	43530	0.212215	0.0176731	0	-0.00243706	0.000724606	0.000770215	0.209778	0.017699	0	FALSE
LMOD1:P29536:OID30212:v1:Cardiometabolic_II	CKD_PGS	CKD	EUR	43530	0.208047	0.020271	0	0.0390734	0.00450761	0	0.247121	0.020734	0	FALSE
LMOD1:P29536:OID30212:v1:Cardiometabolic_II	BMI_PGS	CKD	EUR	43530	0.103598	0.0201856	2.86287e-07	0.0157878	0.0045718	0.000553767	0.119386	0.0207107	8.19251e-09	FALSE
LMOD1:P29536:OID30212:v1:Cardiometabolic_II	CKD_GWAS_signif	CKD	EUR	43530	0.13122	0.0203987	1.25314e-10	0.033387	0.00443055	4.86278e-14	0.164607	0.0208948	3.33067e-15	FALSE
LMOD1:P29536:OID30212:v1:Cardiometabolic_II	liver_lipid_pPS	CKD	EUR	43530	0.0390038	0.0203603	0.0554066	0.0138474	0.00444685	0.00184581	0.0528512	0.0208982	0.0114394	FALSE
LMOD1:P29536:OID30547:v1:Inflammation_II	CAD_PGS	CAD	ALL	46289	0.328864	0.0177021	0	-0.00189861	0.00063501	0.00279087	0.326965	0.0177216	0	TRUE
LMOD1:P29536:OID30547:v1:Inflammation_II	CAD_GWAS_signif	CAD	ALL	46289	0.208624	0.0172725	0	-0.00197328	0.000642376	0.00212743	0.20665	0.0172918	0	TRUE
LMOD1:P29536:OID30547:v1:Inflammation_II	CAD_PGS	CKD	ALL	46289	0.0690468	0.0200494	0.000573538	-0.0107348	0.00443784	0.0155667	0.058312	0.020592	0.00462894	TRUE
LMOD1:P29536:OID30547:v1:Inflammation_II	CKD_PGS	CKD	ALL	46289	0.196769	0.0200832	0	0.0341659	0.00447885	2.37588e-14	0.230935	0.0205404	0	TRUE
LMOD1:P29536:OID30547:v1:Inflammation_II	CKD_GWAS_signif	CKD	ALL	46289	0.125307	0.0200546	4.15026e-10	0.0327656	0.00450305	3.43059e-13	0.158072	0.0205297	1.35447e-14	TRUE
LMOD1:P29536:OID30547:v1:Inflammation_II	liver_lipid_pPS	CKD	ALL	46289	0.0408824	0.0199453	0.040391	0.0102931	0.00442777	0.0200892	0.0511756	0.020475	0.0124396	TRUE
LMOD1:P29536:OID30547:v1:Inflammation_II	CAD_PGS	CAD	EUR	43242	0.331655	0.0183077	0	-0.00180833	0.000632821	0.00426889	0.329846	0.0183232	0	TRUE
LMOD1:P29536:OID30547:v1:Inflammation_II	CAD_GWAS_signif	CAD	EUR	43242	0.212414	0.017828	0	-0.0019776	0.000663547	0.00287917	0.210437	0.0178433	0	TRUE
LMOD1:P29536:OID30547:v1:Inflammation_II	CAD_PGS	CKD	EUR	43242	0.0730952	0.0206571	0.000402394	-0.0113781	0.00457122	0.0128074	0.0617171	0.0212326	0.00365254	TRUE
LMOD1:P29536:OID30547:v1:Inflammation_II	CKD_PGS	CKD	EUR	43242	0.196646	0.020786	0	0.0341523	0.00462871	1.60316e-13	0.230798	0.0212467	0	TRUE
LMOD1:P29536:OID30547:v1:Inflammation_II	CKD_GWAS_signif	CKD	EUR	43242	0.129218	0.0206999	4.30824e-10	0.0332073	0.00465379	9.64118e-13	0.162425	0.0212099	1.88738e-14	TRUE
LMOD1:P29536:OID30547:v1:Inflammation_II	liver_lipid_pPS	CKD	EUR	43242	0.0445762	0.0205973	0.030451	0.0105143	0.00457579	0.021573	0.0550904	0.0211455	0.0091792	TRUE
LMOD1:P29536:OID30547:v1:Inflammation_II	CAD_PGS	CAD	ALL	46517	0.328974	0.0175366	0	-0.00220064	0.000677451	0.00116053	0.326773	0.0175583	0	FALSE
LMOD1:P29536:OID30547:v1:Inflammation_II	CKD_PGS	CAD	ALL	46517	0.0388197	0.0169686	0.0221527	0.00482617	0.00112629	1.82714e-05	0.0436458	0.0169579	0.0100594	FALSE
LMOD1:P29536:OID30547:v1:Inflammation_II	CAD_GWAS_signif	CAD	ALL	46517	0.208392	0.0171164	0	-0.00207114	0.000655677	0.00158428	0.206321	0.0171384	0	FALSE
LMOD1:P29536:OID30547:v1:Inflammation_II	CAD_PGS	CKD	ALL	46517	0.0811979	0.0197604	3.97152e-05	-0.0109245	0.00435608	0.0121461	0.0702734	0.0203149	0.000541776	FALSE
LMOD1:P29536:OID30547:v1:Inflammation_II	CKD_PGS	CKD	ALL	46517	0.207117	0.0197617	0	0.0369055	0.00441501	0	0.244023	0.0201846	0	FALSE
LMOD1:P29536:OID30547:v1:Inflammation_II	CKD_GWAS_signif	CKD	ALL	46517	0.125562	0.0198785	2.67562e-10	0.0353025	0.00443799	1.77636e-15	0.160865	0.0203332	2.44249e-15	FALSE
LMOD1:P29536:OID30547:v1:Inflammation_II	liver_lipid_pPS	CKD	ALL	46517	0.0455956	0.0196731	0.0204674	0.00992504	0.00437688	0.0233533	0.0555207	0.0202295	0.00605954	FALSE
LMOD1:P29536:OID30547:v1:Inflammation_II	CAD_PGS	CAD	EUR	43418	0.33198	0.0181414	0	-0.00213279	0.000679009	0.0016835	0.329847	0.0181598	0	FALSE
LMOD1:P29536:OID30547:v1:Inflammation_II	CKD_PGS	CAD	EUR	43418	0.0376985	0.0175746	0.0319481	0.00448465	0.00116771	0.000122755	0.0421831	0.0175598	0.0162946	FALSE
LMOD1:P29536:OID30547:v1:Inflammation_II	CAD_GWAS_signif	CAD	EUR	43418	0.211483	0.0176917	0	-0.00211469	0.000673482	0.00168989	0.209368	0.017709	0	FALSE
LMOD1:P29536:OID30547:v1:Inflammation_II	CAD_PGS	CKD	EUR	43418	0.0856588	0.020339	2.53618e-05	-0.0118169	0.00450683	0.00874156	0.0738419	0.0209352	0.000420043	FALSE
LMOD1:P29536:OID30547:v1:Inflammation_II	CKD_PGS	CKD	EUR	43418	0.208509	0.0204478	0	0.0365892	0.00458286	1.33227e-15	0.245098	0.0208766	0	FALSE
LMOD1:P29536:OID30547:v1:Inflammation_II	BMI_PGS	CKD	EUR	43418	0.10551	0.0202019	1.7624e-07	0.0119533	0.00463979	0.0099878	0.117464	0.0207763	1.56988e-08	FALSE
LMOD1:P29536:OID30547:v1:Inflammation_II	CKD_GWAS_signif	CKD	EUR	43418	0.129492	0.0204881	2.61017e-10	0.0357612	0.00460759	8.43769e-15	0.165253	0.0209753	3.33067e-15	FALSE
LMOD1:P29536:OID30547:v1:Inflammation_II	liver_lipid_pPS	CKD	EUR	43418	0.0490029	0.0203224	0.0158968	0.0102155	0.00453714	0.0243517	0.0592184	0.0209074	0.00461972	FALSE
LMOD1:P29536:OID31014:v1:Neurology_II	CAD_PGS	CAD	ALL	47530	0.326035	0.0175286	0	-0.00155824	0.000561958	0.00555626	0.324477	0.0175387	0	TRUE
LMOD1:P29536:OID31014:v1:Neurology_II	CAD_GWAS_signif	CAD	ALL	47530	0.210067	0.0170579	0	-0.00196334	0.00063647	0.00203736	0.208103	0.017086	0	TRUE
LMOD1:P29536:OID31014:v1:Neurology_II	CAD_PGS	CKD	ALL	47530	0.0674764	0.0199285	0.000709384	-0.00978997	0.00437168	0.0251295	0.0576864	0.0204186	0.00472527	TRUE
LMOD1:P29536:OID31014:v1:Neurology_II	CKD_PGS	CKD	ALL	47530	0.20095	0.0197742	0	0.0339964	0.00439719	1.06581e-14	0.234947	0.0202754	0	TRUE
LMOD1:P29536:OID31014:v1:Neurology_II	CKD_GWAS_signif	CKD	ALL	47530	0.125238	0.0197559	2.30883e-10	0.028211	0.00435033	8.88563e-11	0.153449	0.0202238	3.26406e-14	TRUE
LMOD1:P29536:OID31014:v1:Neurology_II	liver_lipid_pPS	CKD	ALL	47530	0.031596	0.0197451	0.109556	0.0157287	0.00432452	0.000275724	0.0473247	0.0202662	0.0195353	TRUE
LMOD1:P29536:OID31014:v1:Neurology_II	CAD_PGS	CAD	EUR	44385	0.329114	0.0181231	0	-0.00125474	0.000520773	0.0159796	0.327859	0.018131	0	TRUE
LMOD1:P29536:OID31014:v1:Neurology_II	CAD_GWAS_signif	CAD	EUR	44385	0.215144	0.0176113	0	-0.00180157	0.000655995	0.00602686	0.213342	0.0176372	0	TRUE
LMOD1:P29536:OID31014:v1:Neurology_II	CAD_PGS	CKD	EUR	44385	0.0696673	0.020554	0.000700267	-0.00909338	0.0044804	0.0423983	0.0605739	0.0210693	0.00404042	TRUE
LMOD1:P29536:OID31014:v1:Neurology_II	CKD_PGS	CKD	EUR	44385	0.201581	0.020456	0	0.0338039	0.00452387	7.88258e-14	0.235385	0.0209688	0	TRUE
LMOD1:P29536:OID31014:v1:Neurology_II	CKD_GWAS_signif	CKD	EUR	44385	0.128162	0.0204294	3.53254e-10	0.0281428	0.00448992	3.65709e-10	0.156305	0.0209278	8.10463e-14	TRUE
LMOD1:P29536:OID31014:v1:Neurology_II	liver_lipid_pPS	CKD	EUR	44385	0.0363096	0.0204755	0.0761767	0.015585	0.00445246	0.000464729	0.0518945	0.0209967	0.0134525	TRUE
LMOD1:P29536:OID31014:v1:Neurology_II	CAD_PGS	CAD	ALL	47763	0.325698	0.0173508	0	-0.00174852	0.000585587	0.00282725	0.323949	0.0173628	0	FALSE
LMOD1:P29536:OID31014:v1:Neurology_II	CKD_PGS	CAD	ALL	47763	0.0372212	0.0167721	0.0264709	0.00388843	0.00106469	0.000260048	0.0411096	0.0167564	0.0141527	FALSE
LMOD1:P29536:OID31014:v1:Neurology_II	CAD_GWAS_signif	CAD	ALL	47763	0.210286	0.01689	0	-0.0020658	0.000633017	0.00110078	0.20822	0.0169194	0	FALSE
LMOD1:P29536:OID31014:v1:Neurology_II	CAD_PGS	CKD	ALL	47763	0.0787488	0.0195932	5.84004e-05	-0.0095331	0.00424406	0.02469	0.0692157	0.0201052	0.000575995	FALSE
LMOD1:P29536:OID31014:v1:Neurology_II	CKD_PGS	CKD	ALL	47763	0.212406	0.0194586	0	0.0359765	0.0043091	0	0.248382	0.0199183	0	FALSE
LMOD1:P29536:OID31014:v1:Neurology_II	CKD_GWAS_signif	CKD	ALL	47763	0.125779	0.0195791	1.32617e-10	0.0299014	0.00425855	2.19513e-12	0.15568	0.020009	7.32747e-15	FALSE
LMOD1:P29536:OID31014:v1:Neurology_II	liver_lipid_pPS	CKD	ALL	47763	0.0367302	0.0195013	0.0596356	0.0143993	0.00424065	0.000684929	0.0511295	0.0200312	0.0106956	FALSE
LMOD1:P29536:OID31014:v1:Neurology_II	CAD_PGS	CAD	EUR	44567	0.329066	0.0179459	0	-0.00143728	0.000546214	0.00850453	0.327628	0.0179563	0	FALSE
LMOD1:P29536:OID31014:v1:Neurology_II	CKD_PGS	CAD	EUR	44567	0.0353514	0.0173574	0.0416829	0.00340369	0.0011034	0.00203728	0.0387551	0.0173386	0.0254049	FALSE
LMOD1:P29536:OID31014:v1:Neurology_II	CAD_GWAS_signif	CAD	EUR	44567	0.214673	0.017461	0	-0.00194871	0.000648892	0.00267208	0.212725	0.0174882	0	FALSE
LMOD1:P29536:OID31014:v1:Neurology_II	CAD_PGS	CKD	EUR	44567	0.0811757	0.0201933	5.82134e-05	-0.00874954	0.0043742	0.0454725	0.0724262	0.0207391	0.000478956	FALSE
LMOD1:P29536:OID31014:v1:Neurology_II	CKD_PGS	CKD	EUR	44567	0.214311	0.0201317	0	0.0356578	0.00445434	1.11022e-15	0.249969	0.0206044	0	FALSE
LMOD1:P29536:OID31014:v1:Neurology_II	CKD_GWAS_signif	CKD	EUR	44567	0.128847	0.0202256	1.88391e-10	0.0300978	0.0044157	9.35563e-12	0.158945	0.0206822	1.53211e-14	FALSE
LMOD1:P29536:OID31014:v1:Neurology_II	liver_lipid_pPS	CKD	EUR	44567	0.0411237	0.0202272	0.0420438	0.014279	0.0043825	0.00112126	0.0554027	0.0207703	0.007644	FALSE
LMOD1:P29536:OID31416:v1:Oncology_II	CAD_PGS	CAD	ALL	47331	0.324423	0.0175366	0	-0.00170366	0.000596314	0.00427695	0.32272	0.0175462	0	TRUE
LMOD1:P29536:OID31416:v1:Oncology_II	CAD_GWAS_signif	CAD	ALL	47331	0.211398	0.0171213	0	-0.00209043	0.000663594	0.0016318	0.209307	0.0171453	0	TRUE
LMOD1:P29536:OID31416:v1:Oncology_II	CAD_PGS	CKD	ALL	47331	0.0658534	0.0198025	0.000882573	-0.0124951	0.00445822	0.00506731	0.0533583	0.0203763	0.00882809	TRUE
LMOD1:P29536:OID31416:v1:Oncology_II	CKD_PGS	CKD	ALL	47331	0.194135	0.0197366	0	0.0396248	0.00447948	0	0.23376	0.0202462	0	TRUE
LMOD1:P29536:OID31416:v1:Oncology_II	CKD_GWAS_signif	CKD	ALL	47331	0.127607	0.0197085	9.49758e-11	0.0294613	0.00443316	3.01847e-11	0.157069	0.0202181	7.99361e-15	TRUE
LMOD1:P29536:OID31416:v1:Oncology_II	liver_lipid_pPS	CKD	ALL	47331	0.0347479	0.019703	0.0778024	0.0146285	0.00439448	0.000872069	0.0493764	0.020266	0.0148338	TRUE
LMOD1:P29536:OID31416:v1:Oncology_II	CAD_PGS	CAD	EUR	44195	0.326938	0.0181338	0	-0.00152592	0.000583451	0.00891409	0.325413	0.0181422	0	TRUE
LMOD1:P29536:OID31416:v1:Oncology_II	CAD_GWAS_signif	CAD	EUR	44195	0.215452	0.0176806	0	-0.00199661	0.000689274	0.00377125	0.213456	0.0177041	0	TRUE
LMOD1:P29536:OID31416:v1:Oncology_II	CAD_PGS	CKD	EUR	44195	0.0693279	0.020428	0.000689373	-0.0130737	0.00460061	0.00448681	0.0562542	0.0210327	0.00748175	TRUE
LMOD1:P29536:OID31416:v1:Oncology_II	CKD_PGS	CKD	EUR	44195	0.195057	0.0204257	0	0.0394519	0.00463099	0	0.234509	0.0209454	0	TRUE
LMOD1:P29536:OID31416:v1:Oncology_II	CKD_GWAS_signif	CKD	EUR	44195	0.130124	0.0203874	1.74172e-10	0.0296563	0.00458657	1.00695e-10	0.15978	0.0209283	2.26485e-14	TRUE
LMOD1:P29536:OID31416:v1:Oncology_II	liver_lipid_pPS	CKD	EUR	44195	0.0396229	0.0204347	0.0525007	0.0146408	0.00454096	0.00126345	0.0542637	0.0209953	0.00975015	TRUE
LMOD1:P29536:OID31416:v1:Oncology_II	CAD_PGS	CAD	ALL	47565	0.324413	0.0173596	0	-0.00186839	0.000616671	0.00244719	0.322544	0.017371	0	FALSE
LMOD1:P29536:OID31416:v1:Oncology_II	CKD_PGS	CAD	ALL	47565	0.0368349	0.0167716	0.0280735	0.00458623	0.00119261	0.000120288	0.0414211	0.0167478	0.0133897	FALSE
LMOD1:P29536:OID31416:v1:Oncology_II	CAD_GWAS_signif	CAD	ALL	47565	0.211665	0.0169482	0	-0.00222168	0.000664017	0.000820404	0.209444	0.0169743	0	FALSE
LMOD1:P29536:OID31416:v1:Oncology_II	CAD_PGS	CKD	ALL	47565	0.0774193	0.0194654	6.97098e-05	-0.011805	0.00434001	0.00652723	0.0656143	0.0200534	0.00106795	FALSE
LMOD1:P29536:OID31416:v1:Oncology_II	CKD_PGS	CKD	ALL	47565	0.20495	0.0194254	0	0.0420307	0.00437834	0	0.246981	0.0198787	0	FALSE
LMOD1:P29536:OID31416:v1:Oncology_II	BMI_PGS	CKD	ALL	47565	0.106581	0.0192645	3.15646e-08	0.0106874	0.00438767	0.0148594	0.117269	0.0198003	3.16937e-09	FALSE
LMOD1:P29536:OID31416:v1:Oncology_II	CKD_GWAS_signif	CKD	ALL	47565	0.127596	0.0195291	6.41882e-11	0.0315978	0.00433658	3.18412e-13	0.159194	0.0200035	1.77636e-15	FALSE
LMOD1:P29536:OID31416:v1:Oncology_II	liver_lipid_pPS	CKD	ALL	47565	0.0389768	0.0194488	0.0450622	0.0139609	0.00430206	0.00117388	0.0529376	0.0200226	0.00819571	FALSE
LMOD1:P29536:OID31416:v1:Oncology_II	CAD_PGS	CAD	EUR	44377	0.327288	0.017957	0	-0.00169894	0.000604336	0.00493488	0.325589	0.0179676	0	FALSE
LMOD1:P29536:OID31416:v1:Oncology_II	CKD_PGS	CAD	EUR	44377	0.0359056	0.0173626	0.0386413	0.00411365	0.00123303	0.000849296	0.0400192	0.0173327	0.0209502	FALSE
LMOD1:P29536:OID31416:v1:Oncology_II	CAD_GWAS_signif	CAD	EUR	44377	0.215071	0.0175212	0	-0.0021676	0.000688166	0.00163374	0.212904	0.0175464	0	FALSE
LMOD1:P29536:OID31416:v1:Oncology_II	CAD_PGS	CKD	EUR	44377	0.0814176	0.0200629	4.94699e-05	-0.0125222	0.00449436	0.00533308	0.0688954	0.0206898	0.000868717	FALSE
LMOD1:P29536:OID31416:v1:Oncology_II	CKD_PGS	CKD	EUR	44377	0.207144	0.0201052	0	0.0416158	0.00453434	0	0.248759	0.0205689	0	FALSE
LMOD1:P29536:OID31416:v1:Oncology_II	BMI_PGS	CKD	EUR	44377	0.110051	0.0199693	3.56729e-08	0.0116187	0.00455106	0.0106812	0.12167	0.0205536	3.22654e-09	FALSE
LMOD1:P29536:OID31416:v1:Oncology_II	CKD_GWAS_signif	CKD	EUR	44377	0.130291	0.0201776	1.06647e-10	0.0320318	0.00450539	1.16329e-12	0.162323	0.0206793	4.21885e-15	FALSE
LMOD1:P29536:OID31416:v1:Oncology_II	liver_lipid_pPS	CKD	EUR	44377	0.0433647	0.0201737	0.0315899	0.0141879	0.0044563	0.00145361	0.0575526	0.0207551	0.00555514	FALSE
LONP1:P36776:OID30219:v1:Cardiometabolic_II	CAD_PGS	T2D	ALL	46418	0.109258	0.0192498	1.3803e-08	0.00185509	0.000825844	0.0246851	0.111113	0.0192501	7.82927e-09	TRUE
LONP1:P36776:OID30219:v1:Cardiometabolic_II	BMI_PGS	T2D	ALL	46418	-0.0507131	0.0196628	0.00990488	-0.00210686	0.000866477	0.0150354	-0.0528199	0.0196757	0.00726314	TRUE
LONP1:P36776:OID30219:v1:Cardiometabolic_II	liver_lipid_pPS	T2D	ALL	46418	0.0662102	0.0192701	0.000590588	-0.00212665	0.00085171	0.0125276	0.0640836	0.0192869	0.000891703	TRUE
LONP1:P36776:OID30219:v1:Cardiometabolic_II	CAD_PGS	CAD	ALL	46418	0.315449	0.0177117	0	0.00177602	0.000621159	0.00424697	0.317225	0.0177165	0	TRUE
LONP1:P36776:OID30219:v1:Cardiometabolic_II	CAD_PGS	CKD	ALL	46418	0.0483605	0.0206672	0.0192855	0.00128641	0.000604639	0.0333729	0.049647	0.0206592	0.0162548	TRUE
LONP1:P36776:OID30219:v1:Cardiometabolic_II	BMI_PGS	NASH	ALL	46418	-0.0824621	0.0398008	0.0382774	-0.00311049	0.00141919	0.0283991	-0.0855726	0.0397612	0.0313846	TRUE
LONP1:P36776:OID30219:v1:Cardiometabolic_II	CAD_PGS	T2D	EUR	43359	0.113682	0.0203722	2.40176e-08	0.00181473	0.000878917	0.0389478	0.115497	0.0203732	1.4358e-08	TRUE
LONP1:P36776:OID30219:v1:Cardiometabolic_II	BMI_PGS	T2D	EUR	43359	-0.0687472	0.0208641	0.000984221	-0.00191655	0.000904809	0.0341599	-0.0706637	0.0208825	0.000714701	TRUE
LONP1:P36776:OID30219:v1:Cardiometabolic_II	liver_lipid_pPS	T2D	EUR	43359	0.0700114	0.0204221	0.000607561	-0.00252193	0.000926416	0.00648408	0.0674895	0.020436	0.000958349	TRUE
LONP1:P36776:OID30219:v1:Cardiometabolic_II	CAD_PGS	CAD	EUR	43359	0.317005	0.0183039	0	0.00204371	0.000693111	0.00319211	0.319049	0.0183064	0	TRUE
LONP1:P36776:OID30219:v1:Cardiometabolic_II	BMI_PGS	NASH	EUR	43359	-0.0946939	0.0417174	0.0232141	-0.00339844	0.00160186	0.0338753	-0.0980924	0.0416597	0.0185422	TRUE
LONP1:P36776:OID30219:v1:Cardiometabolic_II	CAD_PGS	T2D	ALL	46639	0.114358	0.0182223	3.48101e-10	0.00355975	0.00105719	0.000759383	0.117917	0.0182331	9.98162e-11	FALSE
LONP1:P36776:OID30219:v1:Cardiometabolic_II	T2D_PGS	CAD	ALL	46639	0.137526	0.0172544	1.55431e-15	0.00163182	0.000711508	0.0218213	0.139157	0.0172631	6.66134e-16	FALSE
LONP1:P36776:OID30219:v1:Cardiometabolic_II	CAD_PGS	CAD	ALL	46639	0.3145	0.0175519	0	0.00260977	0.000764363	0.000639458	0.317109	0.0175581	0	FALSE
LONP1:P36776:OID30219:v1:Cardiometabolic_II	T2D_PGS	CKD	ALL	46639	0.198261	0.0205684	0	0.00143508	0.000731895	0.0499052	0.199697	0.0205809	0	FALSE
LONP1:P36776:OID30219:v1:Cardiometabolic_II	CAD_PGS	CKD	ALL	46639	0.0588982	0.0203668	0.00382948	0.00231767	0.00082626	0.00503141	0.0612158	0.0203611	0.00264261	FALSE
LONP1:P36776:OID30219:v1:Cardiometabolic_II	T2D_PGS	NASH	ALL	46639	0.192633	0.0378358	3.55636e-07	0.00396805	0.00152208	0.00913416	0.196601	0.037859	2.06952e-07	FALSE
LONP1:P36776:OID30219:v1:Cardiometabolic_II	CAD_PGS	NASH	ALL	46639	0.0728426	0.037574	0.0525443	0.00441757	0.00154829	0.00432823	0.0772602	0.0375589	0.0396825	FALSE
LONP1:P36776:OID30219:v1:Cardiometabolic_II	CAD_PGS	T2D	EUR	43530	0.120117	0.0192962	4.81861e-10	0.00359993	0.00112372	0.00135728	0.123717	0.0193123	1.49255e-10	FALSE
LONP1:P36776:OID30219:v1:Cardiometabolic_II	T2D_PGS	CAD	EUR	43530	0.133946	0.0177754	4.86278e-14	0.00194902	0.000791815	0.0138371	0.135895	0.0177857	2.15383e-14	FALSE
LONP1:P36776:OID30219:v1:Cardiometabolic_II	CAD_PGS	CAD	EUR	43530	0.316339	0.0181499	0	0.00292254	0.000841591	0.000515359	0.319262	0.0181534	0	FALSE
LONP1:P36776:OID30219:v1:Cardiometabolic_II	CAD_PGS	CKD	EUR	43530	0.0624607	0.0209937	0.00292779	0.00219134	0.000830136	0.00829714	0.0646521	0.0209843	0.00206324	FALSE
LONP1:P36776:OID30219:v1:Cardiometabolic_II	T2D_PGS	NASH	EUR	43530	0.189472	0.039217	1.35598e-06	0.00433933	0.00172849	0.0120569	0.193811	0.0392458	7.87727e-07	FALSE
LPA:P08519:OID30747:v1:Inflammation_II	CAD_PGS	CAD	ALL	46658	0.315206	0.0176795	0	0.00689573	0.00129456	1.00019e-07	0.322101	0.0176491	0	TRUE
LPA:P08519:OID30747:v1:Inflammation_II	CAD_GWAS_signif	CAD	ALL	46658	0.19493	0.0174076	0	0.0156799	0.00302096	2.09867e-07	0.210609	0.0171981	0	TRUE
LPA:P08519:OID30747:v1:Inflammation_II	CAD_PGS	CKD	ALL	46658	0.047469	0.020575	0.0210479	0.00404216	0.00150056	0.00706512	0.0515112	0.0205317	0.0121119	TRUE
LPA:P08519:OID30747:v1:Inflammation_II	CAD_PGS	CAD	EUR	43574	0.317819	0.0182697	0	0.00724021	0.00134472	7.27843e-08	0.32506	0.0182449	0	TRUE
LPA:P08519:OID30747:v1:Inflammation_II	CAD_GWAS_signif	CAD	EUR	43574	0.198059	0.017979	0	0.0169053	0.00322832	1.63599e-07	0.214964	0.0177576	0	TRUE
LPA:P08519:OID30747:v1:Inflammation_II	CAD_PGS	CKD	EUR	43574	0.0514212	0.0212585	0.0155692	0.00439477	0.00157648	0.00530811	0.055816	0.0212148	0.00851366	TRUE
LPA:P08519:OID30747:v1:Inflammation_II	CAD_PGS	CAD	ALL	46882	0.314491	0.0175109	0	0.00677557	0.00127922	1.17942e-07	0.321267	0.0174799	0	FALSE
LPA:P08519:OID30747:v1:Inflammation_II	CAD_GWAS_signif	CAD	ALL	46882	0.194845	0.0172379	0	0.0154509	0.00301743	3.04629e-07	0.210296	0.0170316	0	FALSE
LPA:P08519:OID30747:v1:Inflammation_II	CAD_PGS	CKD	ALL	46882	0.058358	0.0202522	0.00395718	0.00392084	0.00147054	0.00767022	0.0622788	0.0202184	0.00206791	FALSE
LPA:P08519:OID30747:v1:Inflammation_II	CAD_PGS	CAD	EUR	43749	0.317252	0.0181001	0	0.0071226	0.00133431	9.39657e-08	0.324375	0.0180742	0	FALSE
LPA:P08519:OID30747:v1:Inflammation_II	CAD_GWAS_signif	CAD	EUR	43749	0.197543	0.0178243	0	0.0166175	0.0032364	2.82818e-07	0.21416	0.0176058	0	FALSE
LPA:P08519:OID30747:v1:Inflammation_II	CAD_PGS	CKD	EUR	43749	0.0627916	0.0209084	0.00267175	0.00413804	0.00154029	0.00721994	0.0669297	0.0208731	0.00134361	FALSE
LPCAT2:Q7L5N7:OID21290:v1:Oncology	CAD_PGS	T2D	ALL	47023	0.1141	0.0190474	2.09455e-09	0.00213285	0.000788499	0.00683146	0.116233	0.0190456	1.04178e-09	TRUE
LPCAT2:Q7L5N7:OID21290:v1:Oncology	BMI_PGS	T2D	ALL	47023	-0.0370076	0.0195409	0.0582449	-0.00207537	0.000799099	0.00940053	-0.0390829	0.0195388	0.0454707	TRUE
LPCAT2:Q7L5N7:OID21290:v1:Oncology	T2D_PGS	CAD	ALL	47023	0.106804	0.0173646	7.71432e-10	0.00176628	0.000727099	0.0151314	0.108571	0.0173707	4.09905e-10	TRUE
LPCAT2:Q7L5N7:OID21290:v1:Oncology	CAD_PGS	CAD	ALL	47023	0.324756	0.0176586	0	0.00218157	0.000734733	0.00298583	0.326937	0.0176536	0	TRUE
LPCAT2:Q7L5N7:OID21290:v1:Oncology	CAD_PGS	CKD	ALL	47023	0.0453612	0.0203175	0.0255739	0.00465468	0.00183463	0.0111768	0.0500159	0.020383	0.0141355	TRUE
LPCAT2:Q7L5N7:OID21290:v1:Oncology	CKD_PGS	CKD	ALL	47023	0.230415	0.020352	0	0.00546487	0.00185233	0.00317504	0.23588	0.0204212	0	TRUE
LPCAT2:Q7L5N7:OID21290:v1:Oncology	CKD_GWAS_signif	CKD	ALL	47023	0.150505	0.0203616	1.44995e-13	0.00558485	0.00185604	0.00262104	0.15609	0.0203987	1.9762e-14	TRUE
LPCAT2:Q7L5N7:OID21290:v1:Oncology	CAD_PGS	T2D	EUR	43922	0.116151	0.0201767	8.57886e-09	0.00251708	0.000859452	0.00340378	0.118668	0.0201675	4.00245e-09	TRUE
LPCAT2:Q7L5N7:OID21290:v1:Oncology	BMI_PGS	T2D	EUR	43922	-0.0552237	0.0207156	0.0076805	-0.00188572	0.000822837	0.0219211	-0.0571095	0.0207146	0.00583401	TRUE
LPCAT2:Q7L5N7:OID21290:v1:Oncology	CKD_GWAS_signif	T2D	EUR	43922	-0.0501639	0.0201775	0.0129141	0.0019235	0.000811561	0.0177824	-0.0482404	0.0201774	0.0168109	TRUE
LPCAT2:Q7L5N7:OID21290:v1:Oncology	T2D_PGS	CAD	EUR	43922	0.103518	0.0178768	7.01124e-09	0.0018681	0.000753721	0.0131937	0.105386	0.0178824	3.78529e-09	TRUE
LPCAT2:Q7L5N7:OID21290:v1:Oncology	CAD_PGS	CAD	EUR	43922	0.326498	0.0182432	0	0.00243282	0.000773449	0.00165849	0.328931	0.0182351	0	TRUE
LPCAT2:Q7L5N7:OID21290:v1:Oncology	CAD_PGS	CKD	EUR	43922	0.0479209	0.0209771	0.0223457	0.00524741	0.00188578	0.00539209	0.0531683	0.0210369	0.0114917	TRUE
LPCAT2:Q7L5N7:OID21290:v1:Oncology	CKD_PGS	CKD	EUR	43922	0.231603	0.0210734	0	0.0062108	0.00190656	0.0011236	0.237814	0.0211362	0	TRUE
LPCAT2:Q7L5N7:OID21290:v1:Oncology	CKD_GWAS_signif	CKD	EUR	43922	0.153008	0.021077	3.88578e-13	0.00635474	0.00190093	0.000828855	0.159363	0.0211138	4.41869e-14	TRUE
LPCAT2:Q7L5N7:OID21290:v1:Oncology	BMI_PGS	NASH	EUR	43922	-0.0914114	0.0412532	0.0267009	-0.00221519	0.00112238	0.0484217	-0.0936266	0.0412063	0.0230778	TRUE
LPCAT2:Q7L5N7:OID21290:v1:Oncology	T2D_PGS	T2D	ALL	47249	0.739782	0.0197133	0	0.00385164	0.00111688	0.000563553	0.743634	0.0197146	0	FALSE
LPCAT2:Q7L5N7:OID21290:v1:Oncology	CAD_PGS	T2D	ALL	47249	0.118686	0.0179962	4.25184e-11	0.00394022	0.00113123	0.000495599	0.122626	0.0180063	9.74776e-12	FALSE
LPCAT2:Q7L5N7:OID21290:v1:Oncology	CKD_PGS	T2D	ALL	47249	0.0370044	0.0179777	0.0395568	0.00419215	0.00114598	0.000254046	0.0411965	0.0180078	0.0221546	FALSE
LPCAT2:Q7L5N7:OID21290:v1:Oncology	BMI_PGS	T2D	ALL	47249	0.189593	0.0177929	0	0.00215151	0.00109741	0.049933	0.191744	0.0178157	0	FALSE
LPCAT2:Q7L5N7:OID21290:v1:Oncology	T2D_PGS	CAD	ALL	47249	0.135692	0.0171784	2.88658e-15	0.00377892	0.000938917	5.70307e-05	0.139471	0.017188	4.44089e-16	FALSE
LPCAT2:Q7L5N7:OID21290:v1:Oncology	CAD_PGS	CAD	ALL	47249	0.323465	0.0174832	0	0.00294524	0.000892302	0.000964359	0.326411	0.0174827	0	FALSE
LPCAT2:Q7L5N7:OID21290:v1:Oncology	CKD_PGS	CAD	ALL	47249	0.0360692	0.0168316	0.0321171	0.00372613	0.000955485	9.63005e-05	0.0397953	0.0168417	0.0181325	FALSE
LPCAT2:Q7L5N7:OID21290:v1:Oncology	BMI_PGS	CAD	ALL	47249	0.0695759	0.0169535	4.06197e-05	0.00216991	0.000878262	0.0134853	0.0717458	0.0169846	2.39823e-05	FALSE
LPCAT2:Q7L5N7:OID21290:v1:Oncology	T2D_PGS	CKD	ALL	47249	0.188131	0.0203349	0	0.00766552	0.0021109	0.000281889	0.195796	0.0203916	0	FALSE
LPCAT2:Q7L5N7:OID21290:v1:Oncology	CAD_PGS	CKD	ALL	47249	0.0559491	0.0199944	0.00513811	0.00618245	0.00208133	0.00297386	0.0621316	0.0200915	0.00198529	FALSE
LPCAT2:Q7L5N7:OID21290:v1:Oncology	CKD_PGS	CKD	ALL	47249	0.241124	0.0199594	0	0.0075986	0.00211258	0.000322122	0.248722	0.0200571	0	FALSE
LPCAT2:Q7L5N7:OID21290:v1:Oncology	CKD_GWAS_signif	CKD	ALL	47249	0.15152	0.0201383	5.30687e-14	0.00701024	0.0021245	0.00096783	0.15853	0.020187	3.9968e-15	FALSE
LPCAT2:Q7L5N7:OID21290:v1:Oncology	T2D_PGS	NASH	ALL	47249	0.192351	0.0377573	3.49848e-07	0.00534841	0.00151688	0.000422	0.197699	0.037715	1.58906e-07	FALSE
LPCAT2:Q7L5N7:OID21290:v1:Oncology	CAD_PGS	NASH	ALL	47249	0.0710135	0.0373656	0.0573667	0.00401275	0.00138528	0.00377107	0.0750262	0.0373807	0.0447408	FALSE
LPCAT2:Q7L5N7:OID21290:v1:Oncology	BMI_PGS	NASH	ALL	47249	0.114208	0.03679	0.00190721	0.00348667	0.00129885	0.0072652	0.117694	0.0368477	0.00140281	FALSE
LPCAT2:Q7L5N7:OID21290:v1:Oncology	T2D_PGS	T2D	EUR	44099	0.769316	0.0209418	0	0.00380104	0.00117784	0.00125039	0.773117	0.0209481	0	FALSE
LPCAT2:Q7L5N7:OID21290:v1:Oncology	CAD_PGS	T2D	EUR	44099	0.122937	0.0190702	1.1442e-10	0.00445995	0.00121148	0.000231957	0.127397	0.0190788	2.43163e-11	FALSE
LPCAT2:Q7L5N7:OID21290:v1:Oncology	CKD_PGS	T2D	EUR	44099	0.0422415	0.0191371	0.0272926	0.00502284	0.00124021	5.12173e-05	0.0472643	0.0191632	0.0136472	FALSE
LPCAT2:Q7L5N7:OID21290:v1:Oncology	BMI_PGS	T2D	EUR	44099	0.187475	0.0187362	0	0.00281462	0.00116728	0.015897	0.190289	0.0187629	0	FALSE
LPCAT2:Q7L5N7:OID21290:v1:Oncology	T2D_PGS	CAD	EUR	44099	0.132322	0.0176905	7.43849e-14	0.00393097	0.000975014	5.53722e-05	0.136253	0.0176998	1.37668e-14	FALSE
LPCAT2:Q7L5N7:OID21290:v1:Oncology	CAD_PGS	CAD	EUR	44099	0.325864	0.0180669	0	0.00321382	0.000930985	0.000556314	0.329078	0.0180637	0	FALSE
LPCAT2:Q7L5N7:OID21290:v1:Oncology	CKD_PGS	CAD	EUR	44099	0.0339103	0.0174067	0.0514017	0.00396896	0.000998859	7.0825e-05	0.0378792	0.0174181	0.0296525	FALSE
LPCAT2:Q7L5N7:OID21290:v1:Oncology	BMI_PGS	CAD	EUR	44099	0.0707791	0.01756	5.56106e-05	0.00215078	0.000904771	0.0174468	0.0729298	0.0175915	3.38706e-05	FALSE
LPCAT2:Q7L5N7:OID21290:v1:Oncology	T2D_PGS	CKD	EUR	44099	0.18606	0.021048	0	0.00742466	0.00216511	0.000605297	0.193484	0.0210989	0	FALSE
LPCAT2:Q7L5N7:OID21290:v1:Oncology	CAD_PGS	CKD	EUR	44099	0.0585496	0.0206191	0.00451732	0.00669415	0.00215303	0.0018761	0.0652437	0.0207153	0.00163523	FALSE
LPCAT2:Q7L5N7:OID21290:v1:Oncology	CKD_PGS	CKD	EUR	44099	0.243818	0.0206565	0	0.00820812	0.00218255	0.000169381	0.252026	0.0207544	0	FALSE
LPCAT2:Q7L5N7:OID21290:v1:Oncology	CKD_GWAS_signif	CKD	EUR	44099	0.154156	0.0208168	1.30784e-13	0.00781013	0.00218921	0.000360313	0.161966	0.0208643	8.21565e-15	FALSE
LPCAT2:Q7L5N7:OID21290:v1:Oncology	T2D_PGS	NASH	EUR	44099	0.19027	0.0391758	1.19275e-06	0.00552457	0.00160904	0.000595943	0.195795	0.0391503	5.69997e-07	FALSE
LPCAT2:Q7L5N7:OID21290:v1:Oncology	CAD_PGS	NASH	EUR	44099	0.0748769	0.0389917	0.0548164	0.00427817	0.00152041	0.00489561	0.079155	0.0390193	0.0424977	FALSE
LPCAT2:Q7L5N7:OID21290:v1:Oncology	BMI_PGS	NASH	EUR	44099	0.108053	0.0385168	0.00502622	0.00397711	0.00143679	0.00563933	0.11203	0.0385823	0.00368821	FALSE
LPL:P06858:OID20188:v1:Cardiometabolic	T2D_PGS	T2D	ALL	47245	0.679759	0.020546	0	0.0418019	0.00336419	0	0.721561	0.0207262	0	TRUE
LPL:P06858:OID20188:v1:Cardiometabolic	CAD_PGS	T2D	ALL	47245	0.10687	0.0186908	1.0794e-08	0.013348	0.00319083	2.87386e-05	0.120218	0.0189252	2.12203e-10	TRUE
LPL:P06858:OID20188:v1:Cardiometabolic	NASH_biomarker_GRS	T2D	ALL	47245	0.109897	0.0186368	3.70698e-09	0.00778291	0.00313482	0.013038	0.11768	0.0188826	4.5999e-10	TRUE
LPL:P06858:OID20188:v1:Cardiometabolic	T2D_GWAS_signif	T2D	ALL	47245	0.370621	0.0186934	0	0.0214286	0.0031526	1.06732e-11	0.392049	0.0189131	0	TRUE
LPL:P06858:OID20188:v1:Cardiometabolic	liver_lipid_pPS	T2D	ALL	47245	0.0777811	0.018876	3.77813e-05	-0.023772	0.00323685	2.06946e-13	0.0540091	0.0190818	0.00464899	TRUE
LPL:P06858:OID20188:v1:Cardiometabolic	lipodystrophy_pPS	T2D	ALL	47245	0.143512	0.0190455	4.88498e-14	0.0369405	0.00339151	0	0.180452	0.0192327	0	TRUE
LPL:P06858:OID20188:v1:Cardiometabolic	T2D_PGS	CAD	ALL	47245	0.104858	0.0173462	1.49393e-09	0.00677128	0.00172225	8.43656e-05	0.111629	0.0173236	1.16554e-10	TRUE
LPL:P06858:OID20188:v1:Cardiometabolic	CAD_PGS	CAD	ALL	47245	0.321991	0.0176333	0	0.00215495	0.000659424	0.0010834	0.324146	0.0176275	0	TRUE
LPL:P06858:OID20188:v1:Cardiometabolic	T2D_GWAS_signif	CAD	ALL	47245	0.0588555	0.0173636	0.000699961	0.00389107	0.00097561	6.65354e-05	0.0627466	0.01736	0.000301005	TRUE
LPL:P06858:OID20188:v1:Cardiometabolic	lipodystrophy_pPS	CAD	ALL	47245	0.0451246	0.0169533	0.00777454	0.00559888	0.00133991	2.93357e-05	0.0507235	0.0169111	0.00270501	TRUE
LPL:P06858:OID20188:v1:Cardiometabolic	T2D_PGS	CKD	ALL	47245	0.169529	0.0205943	2.22045e-16	-0.0095571	0.00202363	2.32663e-06	0.159972	0.0205634	7.32747e-15	TRUE
LPL:P06858:OID20188:v1:Cardiometabolic	CAD_PGS	CKD	ALL	47245	0.0594329	0.0202902	0.00339896	-0.00242813	0.000817709	0.00298347	0.0570048	0.0202907	0.00496325	TRUE
LPL:P06858:OID20188:v1:Cardiometabolic	T2D_GWAS_signif	CKD	ALL	47245	0.0561377	0.0202019	0.00545546	-0.00396753	0.00108022	0.000239829	0.0521702	0.0202129	0.00985053	TRUE
LPL:P06858:OID20188:v1:Cardiometabolic	liver_lipid_pPS	CKD	ALL	47245	0.0502812	0.0202454	0.0130069	0.00404301	0.00114578	0.000417761	0.0543242	0.0202603	0.00733326	TRUE
LPL:P06858:OID20188:v1:Cardiometabolic	T2D_PGS	NASH	ALL	47245	0.104065	0.0377182	0.00579763	0.0295121	0.00432173	8.56382e-12	0.133577	0.0378936	0.000423388	TRUE
LPL:P06858:OID20188:v1:Cardiometabolic	BMI_PGS	NASH	ALL	47245	-0.0723529	0.0394362	0.0665526	-0.00735804	0.00228897	0.00130646	-0.079711	0.0394139	0.0431344	TRUE
LPL:P06858:OID20188:v1:Cardiometabolic	NASH_biomarker_GRS	NASH	ALL	47245	0.255545	0.0390721	6.13776e-11	0.00598195	0.00215562	0.00551929	0.261527	0.0391751	2.45826e-11	TRUE
LPL:P06858:OID20188:v1:Cardiometabolic	T2D_GWAS_signif	NASH	ALL	47245	0.0687805	0.0370226	0.0631977	0.0162027	0.00286104	1.48572e-08	0.0849832	0.0370228	0.0217087	TRUE
LPL:P06858:OID20188:v1:Cardiometabolic	lipodystrophy_pPS	NASH	ALL	47245	0.077937	0.0389138	0.0451978	0.0251542	0.00384501	6.06861e-11	0.103091	0.0388948	0.00803702	TRUE
LPL:P06858:OID20188:v1:Cardiometabolic	T2D_PGS	T2D	EUR	44150	0.701799	0.0218241	0	0.0445818	0.00367393	0	0.74638	0.0220098	0	TRUE
LPL:P06858:OID20188:v1:Cardiometabolic	CAD_PGS	T2D	EUR	44150	0.105723	0.0197781	9.01986e-08	0.0166269	0.00347687	1.73429e-06	0.12235	0.0200282	1.00344e-09	TRUE
LPL:P06858:OID20188:v1:Cardiometabolic	BMI_PGS	T2D	EUR	44150	-0.0378181	0.0204204	0.0640295	-0.0183671	0.00358016	2.89364e-07	-0.0561852	0.0207611	0.00680432	TRUE
LPL:P06858:OID20188:v1:Cardiometabolic	NASH_biomarker_GRS	T2D	EUR	44150	0.127735	0.0196845	8.63372e-11	0.00703552	0.00339743	0.038374	0.134771	0.01996	1.45766e-11	TRUE
LPL:P06858:OID20188:v1:Cardiometabolic	T2D_GWAS_signif	T2D	EUR	44150	0.381897	0.0197476	0	0.0227474	0.00344516	4.03717e-11	0.404645	0.0199885	0	TRUE
LPL:P06858:OID20188:v1:Cardiometabolic	liver_lipid_pPS	T2D	EUR	44150	0.0826176	0.0200028	3.62289e-05	-0.025175	0.00349878	6.22835e-13	0.0574426	0.0202182	0.00449541	TRUE
LPL:P06858:OID20188:v1:Cardiometabolic	lipodystrophy_pPS	T2D	EUR	44150	0.144094	0.0201756	9.19709e-13	0.0419897	0.0036942	0	0.186084	0.0203862	0	TRUE
LPL:P06858:OID20188:v1:Cardiometabolic	T2D_PGS	CAD	EUR	44150	0.101132	0.0178645	1.50412e-08	0.00728027	0.00179831	5.15689e-05	0.108413	0.0178347	1.21123e-09	TRUE
LPL:P06858:OID20188:v1:Cardiometabolic	CAD_PGS	CAD	EUR	44150	0.323236	0.0182316	0	0.00237758	0.000715326	0.000888079	0.325613	0.0182216	0	TRUE
LPL:P06858:OID20188:v1:Cardiometabolic	T2D_GWAS_signif	CAD	EUR	44150	0.0530967	0.0179566	0.0031071	0.00430828	0.00105832	4.68388e-05	0.0574049	0.017951	0.00138448	TRUE
LPL:P06858:OID20188:v1:Cardiometabolic	beta_cell_pPS	CAD	EUR	44150	0.0484632	0.0175295	0.00569805	0.00112172	0.000544009	0.039212	0.0495849	0.0175334	0.0046836	TRUE
LPL:P06858:OID20188:v1:Cardiometabolic	lipodystrophy_pPS	CAD	EUR	44150	0.0428968	0.0174705	0.0140733	0.00612138	0.00143181	1.90896e-05	0.0490182	0.0174191	0.00489233	TRUE
LPL:P06858:OID20188:v1:Cardiometabolic	T2D_PGS	CKD	EUR	44150	0.163344	0.0213072	1.77636e-14	-0.00953488	0.00210173	5.7148e-06	0.153809	0.0212794	4.8983e-13	TRUE
LPL:P06858:OID20188:v1:Cardiometabolic	CAD_PGS	CKD	EUR	44150	0.0636599	0.0209227	0.00234528	-0.00259562	0.000880924	0.00321416	0.0610643	0.0209275	0.003524	TRUE
LPL:P06858:OID20188:v1:Cardiometabolic	T2D_GWAS_signif	CKD	EUR	44150	0.0467542	0.020904	0.0253114	-0.00399068	0.00112591	0.000393475	0.0427635	0.0209151	0.0408923	TRUE
LPL:P06858:OID20188:v1:Cardiometabolic	liver_lipid_pPS	CKD	EUR	44150	0.0542722	0.0209646	0.00963228	0.00409229	0.00120209	0.000663299	0.0583645	0.0209754	0.00539384	TRUE
LPL:P06858:OID20188:v1:Cardiometabolic	T2D_PGS	NASH	EUR	44150	0.0980759	0.0392672	0.0125018	0.0291997	0.004524	1.08653e-10	0.127276	0.0394799	0.00126499	TRUE
LPL:P06858:OID20188:v1:Cardiometabolic	BMI_PGS	NASH	EUR	44150	-0.0836194	0.0414039	0.0434245	-0.00787458	0.00239208	0.000995005	-0.091494	0.0413737	0.0270078	TRUE
LPL:P06858:OID20188:v1:Cardiometabolic	NASH_biomarker_GRS	NASH	EUR	44150	0.262784	0.0407911	1.17767e-10	0.00524147	0.00222822	0.018657	0.268025	0.0409244	5.7818e-11	TRUE
LPL:P06858:OID20188:v1:Cardiometabolic	T2D_GWAS_signif	NASH	EUR	44150	0.0676248	0.0383186	0.077597	0.0157089	0.00302043	1.98348e-07	0.0833337	0.0383495	0.02978	TRUE
LPL:P06858:OID20188:v1:Cardiometabolic	lipodystrophy_pPS	NASH	EUR	44150	0.0690846	0.0403917	0.0871984	0.0257832	0.00408521	2.76614e-10	0.0948678	0.0403647	0.01876	TRUE
LPL:P06858:OID20188:v1:Cardiometabolic	T2D_PGS	T2D	ALL	47474	0.687999	0.019351	0	0.0513821	0.00330394	0	0.739381	0.0195064	0	FALSE
LPL:P06858:OID20188:v1:Cardiometabolic	CAD_PGS	T2D	ALL	47474	0.109949	0.0176869	5.08658e-10	0.0144001	0.00309043	3.16835e-06	0.124349	0.0178744	3.48011e-12	FALSE
LPL:P06858:OID20188:v1:Cardiometabolic	CKD_PGS	T2D	ALL	47474	0.0533703	0.0176497	0.00249563	-0.00828703	0.00310055	0.00752289	0.0450833	0.0178473	0.011535	FALSE
LPL:P06858:OID20188:v1:Cardiometabolic	NASH_biomarker_GRS	T2D	ALL	47474	0.091084	0.0178003	3.10462e-07	0.0122695	0.00305702	5.98076e-05	0.103354	0.0180003	9.36905e-09	FALSE
LPL:P06858:OID20188:v1:Cardiometabolic	T2D_GWAS_signif	T2D	ALL	47474	0.324696	0.017573	0	0.0234035	0.00311708	5.9952e-14	0.348099	0.0177593	0	FALSE
LPL:P06858:OID20188:v1:Cardiometabolic	liver_lipid_pPS	T2D	ALL	47474	0.0787023	0.0180564	1.30844e-05	-0.0202955	0.00310826	6.59683e-11	0.0584068	0.0182419	0.00136578	FALSE
LPL:P06858:OID20188:v1:Cardiometabolic	proinsulin_pPS	T2D	ALL	47474	0.06912	0.0185939	0.000201319	0.00661992	0.00308955	0.0321389	0.0757399	0.018858	5.91114e-05	FALSE
LPL:P06858:OID20188:v1:Cardiometabolic	lipodystrophy_pPS	T2D	ALL	47474	0.113537	0.0182853	5.32564e-10	0.0357766	0.0033089	0	0.149313	0.0184527	6.66134e-16	FALSE
LPL:P06858:OID20188:v1:Cardiometabolic	T2D_PGS	CAD	ALL	47474	0.129937	0.017175	3.86358e-14	0.012083	0.00200676	1.73176e-09	0.14202	0.0171313	2.22045e-16	FALSE
LPL:P06858:OID20188:v1:Cardiometabolic	CAD_PGS	CAD	ALL	47474	0.319659	0.017445	0	0.00349478	0.00082178	2.11216e-05	0.323153	0.0174468	0	FALSE
LPL:P06858:OID20188:v1:Cardiometabolic	CKD_PGS	CAD	ALL	47474	0.0429926	0.0167839	0.0104208	-0.00147173	0.00073097	0.0440729	0.0415209	0.0167871	0.0133844	FALSE
LPL:P06858:OID20188:v1:Cardiometabolic	T2D_GWAS_signif	CAD	ALL	47474	0.0530828	0.0171361	0.00195017	0.00601163	0.00108772	3.26125e-08	0.0590944	0.0171358	0.000563525	FALSE
LPL:P06858:OID20188:v1:Cardiometabolic	lipodystrophy_pPS	CAD	ALL	47474	0.0390264	0.0168479	0.0205367	0.0081183	0.00134395	1.53517e-09	0.0471447	0.0168252	0.00507812	FALSE
LPL:P06858:OID20188:v1:Cardiometabolic	T2D_PGS	NASH	ALL	47474	0.16556	0.0369532	7.45481e-06	0.0393628	0.00452337	0	0.204923	0.0370393	3.1553e-08	FALSE
LPL:P06858:OID20188:v1:Cardiometabolic	CAD_PGS	NASH	ALL	47474	0.0684154	0.0370415	0.0647482	0.0121449	0.00237579	3.18846e-07	0.0805603	0.0370908	0.0298573	FALSE
LPL:P06858:OID20188:v1:Cardiometabolic	BMI_PGS	NASH	ALL	47474	0.110679	0.0370029	0.00277993	0.00494684	0.00216117	0.0220812	0.115625	0.0371307	0.00184565	FALSE
LPL:P06858:OID20188:v1:Cardiometabolic	NASH_biomarker_GRS	NASH	ALL	47474	0.25351	0.0382153	3.27272e-11	0.00943961	0.00223407	2.38618e-05	0.26295	0.0383004	6.62781e-12	FALSE
LPL:P06858:OID20188:v1:Cardiometabolic	T2D_GWAS_signif	NASH	ALL	47474	0.0580827	0.0362925	0.109509	0.019842	0.00284032	2.83129e-12	0.0779247	0.0362464	0.0315663	FALSE
LPL:P06858:OID20188:v1:Cardiometabolic	proinsulin_pPS	NASH	ALL	47474	-0.0861121	0.0373644	0.0211858	0.00549882	0.00216267	0.0110029	-0.0806132	0.0374446	0.0313293	FALSE
LPL:P06858:OID20188:v1:Cardiometabolic	lipodystrophy_pPS	NASH	ALL	47474	0.0648667	0.0386181	0.0930158	0.0258597	0.00335381	1.24345e-14	0.0907264	0.038619	0.0188103	FALSE
LPL:P06858:OID20188:v1:Cardiometabolic	T2D_PGS	T2D	EUR	44328	0.711392	0.0205488	0	0.0550818	0.00358564	0	0.766474	0.0207029	0	FALSE
LPL:P06858:OID20188:v1:Cardiometabolic	CAD_PGS	T2D	EUR	44328	0.111825	0.0187113	2.28226e-09	0.0171789	0.00333796	2.65345e-07	0.129004	0.0189163	9.12292e-12	FALSE
LPL:P06858:OID20188:v1:Cardiometabolic	CKD_PGS	T2D	EUR	44328	0.0624667	0.0187482	0.000862626	-0.0112733	0.00334857	0.000761015	0.0511934	0.0189688	0.00695872	FALSE
LPL:P06858:OID20188:v1:Cardiometabolic	NASH_biomarker_GRS	T2D	EUR	44328	0.108675	0.0187875	7.27598e-09	0.0125021	0.00329584	0.000148659	0.121177	0.0190184	1.871e-10	FALSE
LPL:P06858:OID20188:v1:Cardiometabolic	T2D_GWAS_signif	T2D	EUR	44328	0.330098	0.0185274	0	0.025928	0.00340375	2.57572e-14	0.356026	0.0187167	0	FALSE
LPL:P06858:OID20188:v1:Cardiometabolic	liver_lipid_pPS	T2D	EUR	44328	0.0829218	0.0191399	1.47483e-05	-0.0211965	0.00335296	2.58658e-10	0.0617252	0.0193246	0.00140253	FALSE
LPL:P06858:OID20188:v1:Cardiometabolic	lipodystrophy_pPS	T2D	EUR	44328	0.110793	0.0193586	1.04537e-08	0.039871	0.00356984	0	0.150664	0.0195442	1.26565e-14	FALSE
LPL:P06858:OID20188:v1:Cardiometabolic	T2D_PGS	CAD	EUR	44328	0.125617	0.0176979	1.26721e-12	0.0128608	0.00211175	1.12834e-09	0.138478	0.0176434	4.21885e-15	FALSE
LPL:P06858:OID20188:v1:Cardiometabolic	CAD_PGS	CAD	EUR	44328	0.321226	0.0180419	0	0.00372928	0.00088094	2.30285e-05	0.324955	0.0180409	0	FALSE
LPL:P06858:OID20188:v1:Cardiometabolic	CKD_PGS	CAD	EUR	44328	0.0411725	0.0173684	0.017762	-0.00165138	0.000789028	0.0363553	0.0395211	0.0173714	0.0229021	FALSE
LPL:P06858:OID20188:v1:Cardiometabolic	T2D_GWAS_signif	CAD	EUR	44328	0.0467293	0.0177333	0.00841077	0.00660816	0.00118324	2.33968e-08	0.0533375	0.0177316	0.00262939	FALSE
LPL:P06858:OID20188:v1:Cardiometabolic	lipodystrophy_pPS	CAD	EUR	44328	0.0362127	0.0173743	0.0371351	0.00865063	0.00142407	1.24295e-09	0.0448634	0.0173457	0.00969783	FALSE
LPL:P06858:OID20188:v1:Cardiometabolic	T2D_PGS	NASH	EUR	44328	0.163379	0.0383324	2.02447e-05	0.0397548	0.00475006	0	0.203134	0.038446	1.26652e-07	FALSE
LPL:P06858:OID20188:v1:Cardiometabolic	CAD_PGS	NASH	EUR	44328	0.0716492	0.0387799	0.0646627	0.013112	0.00255423	2.84485e-07	0.0847612	0.0388183	0.0289965	FALSE
LPL:P06858:OID20188:v1:Cardiometabolic	NASH_biomarker_GRS	NASH	EUR	44328	0.261183	0.0399583	6.3024e-11	0.0091721	0.00234284	9.04244e-05	0.270355	0.0400772	1.52125e-11	FALSE
LPL:P06858:OID20188:v1:Cardiometabolic	lipodystrophy_pPS	NASH	EUR	44328	0.0544882	0.0400814	0.174007	0.0263601	0.00352109	7.08322e-14	0.0808483	0.0400862	0.0437101	FALSE
LPO:P22079:OID20963:v1:Neurology	T2D_PGS	T2D	ALL	45706	0.71541	0.0210339	0	0.0102736	0.00185187	2.89418e-08	0.725684	0.0211033	0	TRUE
LPO:P22079:OID20963:v1:Neurology	CAD_PGS	T2D	ALL	45706	0.110305	0.0191996	9.18301e-09	0.00387604	0.00173049	0.0251007	0.114181	0.0192793	3.17178e-09	TRUE
LPO:P22079:OID20963:v1:Neurology	NASH_biomarker_GRS	T2D	ALL	45706	0.107405	0.0188384	1.1883e-08	0.00612819	0.00181623	0.00074051	0.113533	0.0189288	1.9985e-09	TRUE
LPO:P22079:OID20963:v1:Neurology	T2D_GWAS_signif	T2D	ALL	45706	0.396001	0.0192256	0	0.00535057	0.00176305	0.0024067	0.401351	0.0193119	0	TRUE
LPO:P22079:OID20963:v1:Neurology	liver_lipid_pPS	T2D	ALL	45706	0.051034	0.0192764	0.00810922	0.00720504	0.00179702	6.08627e-05	0.058239	0.0193508	0.00261556	TRUE
LPO:P22079:OID20963:v1:Neurology	beta_cell_pPS	T2D	ALL	45706	0.23182	0.0190688	0	0.00588359	0.00176626	0.000865007	0.237703	0.019148	0	TRUE
LPO:P22079:OID20963:v1:Neurology	lipodystrophy_pPS	T2D	ALL	45706	0.16818	0.0195068	0	0.00690704	0.00177232	9.73179e-05	0.175087	0.0195461	0	TRUE
LPO:P22079:OID20963:v1:Neurology	T2D_PGS	CAD	ALL	45706	0.108328	0.0176641	8.64199e-10	0.00271695	0.000858801	0.00155805	0.111045	0.0176642	3.24829e-10	TRUE
LPO:P22079:OID20963:v1:Neurology	T2D_GWAS_signif	CAD	ALL	45706	0.0643123	0.0176497	0.000268617	0.00138517	0.0005429	0.0107284	0.0656975	0.0176595	0.000199041	TRUE
LPO:P22079:OID20963:v1:Neurology	beta_cell_pPS	CAD	ALL	45706	0.0529922	0.0172863	0.00217266	0.00134327	0.000532242	0.0116093	0.0543354	0.0172939	0.0016786	TRUE
LPO:P22079:OID20963:v1:Neurology	lipodystrophy_pPS	CAD	ALL	45706	0.0430685	0.017187	0.0122151	0.00136229	0.000539886	0.0116263	0.0444308	0.0171899	0.00974625	TRUE
LPO:P22079:OID20963:v1:Neurology	T2D_PGS	CKD	ALL	45706	0.155278	0.0210202	1.50102e-13	0.00550138	0.00132708	3.39081e-05	0.160779	0.0210185	2.02061e-14	TRUE
LPO:P22079:OID20963:v1:Neurology	CAD_PGS	CKD	ALL	45706	0.0636307	0.02089	0.0023192	0.00215081	0.000905006	0.0174747	0.0657815	0.0209008	0.00164779	TRUE
LPO:P22079:OID20963:v1:Neurology	T2D_GWAS_signif	CKD	ALL	45706	0.0574004	0.0207212	0.0056033	0.00287125	0.00097403	0.00320041	0.0602717	0.0207509	0.00367803	TRUE
LPO:P22079:OID20963:v1:Neurology	liver_lipid_pPS	CKD	ALL	45706	0.0497009	0.0207133	0.0164188	0.00353554	0.00103328	0.000622415	0.0532364	0.0207079	0.0101456	TRUE
LPO:P22079:OID20963:v1:Neurology	T2D_PGS	NASH	ALL	45706	0.110782	0.0389937	0.004497	0.00688118	0.00224033	0.00212988	0.117663	0.0390686	0.00259793	TRUE
LPO:P22079:OID20963:v1:Neurology	NASH_biomarker_GRS	NASH	ALL	45706	0.255133	0.0395692	1.13517e-10	0.00314639	0.00142255	0.0269809	0.258279	0.0396326	7.18059e-11	TRUE
LPO:P22079:OID20963:v1:Neurology	T2D_GWAS_signif	NASH	ALL	45706	0.0776279	0.0382084	0.0421841	0.00338907	0.00144495	0.0190034	0.081017	0.0382348	0.0340963	TRUE
LPO:P22079:OID20963:v1:Neurology	lipodystrophy_pPS	NASH	ALL	45706	0.110477	0.0404421	0.00630022	0.00419988	0.00160283	0.00878567	0.114677	0.0404956	0.00462817	TRUE
LPO:P22079:OID20963:v1:Neurology	T2D_PGS	T2D	EUR	42683	0.740905	0.0223298	0	0.0106916	0.00200806	1.0132e-07	0.751596	0.0224185	0	TRUE
LPO:P22079:OID20963:v1:Neurology	NASH_biomarker_GRS	T2D	EUR	42683	0.122646	0.0198809	6.87071e-10	0.00567854	0.00194796	0.00355561	0.128324	0.0199831	1.34804e-10	TRUE
LPO:P22079:OID20963:v1:Neurology	T2D_GWAS_signif	T2D	EUR	42683	0.411286	0.0203762	0	0.00578371	0.00192179	0.00261634	0.417069	0.0204681	0	TRUE
LPO:P22079:OID20963:v1:Neurology	liver_lipid_pPS	T2D	EUR	42683	0.0537747	0.0204067	0.00841006	0.00783255	0.00196378	6.64884e-05	0.0616073	0.0204878	0.00263823	TRUE
LPO:P22079:OID20963:v1:Neurology	beta_cell_pPS	T2D	EUR	42683	0.239054	0.0202454	0	0.00582183	0.00192295	0.00246549	0.244875	0.0203377	0	TRUE
LPO:P22079:OID20963:v1:Neurology	lipodystrophy_pPS	T2D	EUR	42683	0.173701	0.0206632	0	0.00661218	0.00191264	0.000546033	0.180313	0.0207066	0	TRUE
LPO:P22079:OID20963:v1:Neurology	T2D_PGS	CAD	EUR	42683	0.103534	0.018191	1.25938e-08	0.00264364	0.000875456	0.00252995	0.106178	0.0181891	5.30097e-09	TRUE
LPO:P22079:OID20963:v1:Neurology	T2D_GWAS_signif	CAD	EUR	42683	0.0580544	0.0182562	0.00147285	0.0014429	0.000572981	0.0117948	0.0594973	0.0182691	0.00112711	TRUE
LPO:P22079:OID20963:v1:Neurology	beta_cell_pPS	CAD	EUR	42683	0.0501893	0.0178484	0.00492372	0.00130048	0.000540881	0.0161998	0.0514898	0.017857	0.00393338	TRUE
LPO:P22079:OID20963:v1:Neurology	lipodystrophy_pPS	CAD	EUR	42683	0.0422982	0.0177148	0.0169528	0.00121905	0.000530952	0.021678	0.0435172	0.0177169	0.0140395	TRUE
LPO:P22079:OID20963:v1:Neurology	T2D_PGS	CKD	EUR	42683	0.149742	0.0217412	5.67923e-12	0.00547102	0.00139261	8.54395e-05	0.155213	0.0217363	9.28368e-13	TRUE
LPO:P22079:OID20963:v1:Neurology	T2D_GWAS_signif	CKD	EUR	42683	0.0476455	0.0214565	0.0263806	0.0028738	0.0010118	0.00450748	0.0505193	0.0214881	0.0187209	TRUE
LPO:P22079:OID20963:v1:Neurology	liver_lipid_pPS	CKD	EUR	42683	0.0564718	0.0214346	0.00842342	0.00346431	0.00106157	0.00110089	0.0599362	0.0214287	0.00515797	TRUE
LPO:P22079:OID20963:v1:Neurology	T2D_PGS	NASH	EUR	42683	0.110451	0.0407354	0.00669945	0.00770687	0.00241995	0.00144894	0.118158	0.0407986	0.00377806	TRUE
LPO:P22079:OID20963:v1:Neurology	NASH_biomarker_GRS	NASH	EUR	42683	0.265976	0.0411665	1.04027e-10	0.00374539	0.00161935	0.0207285	0.269721	0.0412278	6.06091e-11	TRUE
LPO:P22079:OID20963:v1:Neurology	T2D_GWAS_signif	NASH	EUR	42683	0.0822572	0.0397284	0.0384067	0.00357109	0.00157509	0.0233761	0.0858283	0.0397483	0.0308273	TRUE
LPO:P22079:OID20963:v1:Neurology	lipodystrophy_pPS	NASH	EUR	42683	0.103122	0.0418009	0.0136254	0.00449241	0.001729	0.00936936	0.107615	0.0418591	0.0101439	TRUE
LPO:P22079:OID20963:v1:Neurology	T2D_PGS	T2D	ALL	45933	0.737326	0.019877	0	0.00649464	0.00140791	3.96973e-06	0.74382	0.0199498	0	FALSE
LPO:P22079:OID20963:v1:Neurology	BMI_PGS	T2D	ALL	45933	0.188207	0.0180007	0	-0.00272006	0.0013851	0.0495537	0.185487	0.0180499	0	FALSE
LPO:P22079:OID20963:v1:Neurology	NASH_biomarker_GRS	T2D	ALL	45933	0.0961331	0.0179157	8.05668e-08	0.00456908	0.00140105	0.00110952	0.100702	0.0179896	2.17076e-08	FALSE
LPO:P22079:OID20963:v1:Neurology	T2D_GWAS_signif	T2D	ALL	45933	0.353159	0.0180793	0	0.00294972	0.00134873	0.0287402	0.356109	0.018142	0	FALSE
LPO:P22079:OID20963:v1:Neurology	liver_lipid_pPS	T2D	ALL	45933	0.0555439	0.0184301	0.00258035	0.00597273	0.00140901	2.24566e-05	0.0615166	0.0184832	0.000873966	FALSE
LPO:P22079:OID20963:v1:Neurology	beta_cell_pPS	T2D	ALL	45933	0.204147	0.0181239	0	0.00450371	0.00137207	0.00102923	0.208651	0.0181723	0	FALSE
LPO:P22079:OID20963:v1:Neurology	lipodystrophy_pPS	T2D	ALL	45933	0.142323	0.0187268	2.95319e-14	0.00391196	0.00135352	0.00384974	0.146235	0.018765	6.43929e-15	FALSE
LPO:P22079:OID20963:v1:Neurology	T2D_PGS	CAD	ALL	45933	0.138332	0.0174811	2.44249e-15	0.00223004	0.000753621	0.00308536	0.140562	0.0174861	8.88178e-16	FALSE
LPO:P22079:OID20963:v1:Neurology	T2D_GWAS_signif	CAD	ALL	45933	0.0608841	0.0174172	0.000472956	0.00111718	0.000485487	0.0213834	0.0620013	0.0174292	0.000374641	FALSE
LPO:P22079:OID20963:v1:Neurology	beta_cell_pPS	CAD	ALL	45933	0.0513828	0.0171558	0.00274387	0.0011927	0.000496241	0.0162403	0.0525755	0.0171643	0.00219073	FALSE
LPO:P22079:OID20963:v1:Neurology	lipodystrophy_pPS	CAD	ALL	45933	0.0408356	0.0170901	0.0168748	0.00109499	0.000482084	0.0231242	0.0419306	0.0170949	0.0141746	FALSE
LPO:P22079:OID20963:v1:Neurology	T2D_PGS	CKD	ALL	45933	0.199558	0.020855	0	0.0040988	0.00110091	0.000196781	0.203657	0.0208685	0	FALSE
LPO:P22079:OID20963:v1:Neurology	T2D_GWAS_signif	CKD	ALL	45933	0.0575161	0.0203765	0.00476256	0.00197761	0.000834616	0.0178131	0.0594937	0.0204075	0.00355364	FALSE
LPO:P22079:OID20963:v1:Neurology	liver_lipid_pPS	CKD	ALL	45933	0.0533624	0.0204932	0.00921672	0.00306772	0.000940106	0.00110175	0.0564301	0.0204903	0.00588738	FALSE
LPO:P22079:OID20963:v1:Neurology	T2D_PGS	NASH	ALL	45933	0.186367	0.0381972	1.06578e-06	0.00377865	0.0014536	0.00933586	0.190146	0.0382685	6.7392e-07	FALSE
LPO:P22079:OID20963:v1:Neurology	BMI_PGS	NASH	ALL	45933	0.102447	0.0375596	0.00637969	-0.00226993	0.00104836	0.0303715	0.100178	0.0375782	0.00767957	FALSE
LPO:P22079:OID20963:v1:Neurology	NASH_biomarker_GRS	NASH	ALL	45933	0.257859	0.0385253	2.18303e-11	0.00206686	0.00102927	0.0446345	0.259926	0.0385656	1.58562e-11	FALSE
LPO:P22079:OID20963:v1:Neurology	lipodystrophy_pPS	NASH	ALL	45933	0.0989953	0.0401315	0.0136338	0.00222265	0.00105194	0.0346087	0.101218	0.0401649	0.0117334	FALSE
LPO:P22079:OID20963:v1:Neurology	T2D_PGS	T2D	EUR	42860	0.765741	0.0210966	0	0.00629288	0.00149739	2.63889e-05	0.772034	0.021188	0	FALSE
LPO:P22079:OID20963:v1:Neurology	BMI_PGS	T2D	EUR	42860	0.186805	0.0189298	0	-0.00306405	0.00146759	0.036815	0.183741	0.0189931	0	FALSE
LPO:P22079:OID20963:v1:Neurology	NASH_biomarker_GRS	T2D	EUR	42860	0.11122	0.0188915	3.92483e-09	0.0044584	0.0014828	0.00264059	0.115679	0.0189673	1.06828e-09	FALSE
LPO:P22079:OID20963:v1:Neurology	BMI_GWAS_signif	T2D	EUR	42860	0.0961549	0.0189059	3.65755e-07	-0.00372817	0.00144914	0.0100913	0.0924267	0.0189735	1.10834e-06	FALSE
LPO:P22079:OID20963:v1:Neurology	T2D_GWAS_signif	T2D	EUR	42860	0.36286	0.019056	0	0.0032233	0.00144478	0.0256813	0.366083	0.0191217	0	FALSE
LPO:P22079:OID20963:v1:Neurology	liver_lipid_pPS	T2D	EUR	42860	0.0579314	0.0194735	0.00293104	0.00680115	0.00152576	8.29035e-06	0.0647326	0.0195327	0.000919494	FALSE
LPO:P22079:OID20963:v1:Neurology	beta_cell_pPS	T2D	EUR	42860	0.209653	0.0192115	0	0.00422816	0.00145934	0.00376381	0.213881	0.019268	0	FALSE
LPO:P22079:OID20963:v1:Neurology	lipodystrophy_pPS	T2D	EUR	42860	0.14435	0.0198131	3.2041e-13	0.00334326	0.00142743	0.0191727	0.147693	0.019847	9.9476e-14	FALSE
LPO:P22079:OID20963:v1:Neurology	T2D_PGS	CAD	EUR	42860	0.133553	0.0180088	1.20792e-13	0.00213234	0.000760498	0.00504929	0.135686	0.0180121	4.95159e-14	FALSE
LPO:P22079:OID20963:v1:Neurology	T2D_GWAS_signif	CAD	EUR	42860	0.0542415	0.0180223	0.00261511	0.00118049	0.000514125	0.0216695	0.055422	0.0180367	0.00212112	FALSE
LPO:P22079:OID20963:v1:Neurology	beta_cell_pPS	CAD	EUR	42860	0.0481602	0.0177201	0.00657106	0.00113939	0.000501628	0.0231239	0.0492996	0.0177292	0.00542429	FALSE
LPO:P22079:OID20963:v1:Neurology	lipodystrophy_pPS	CAD	EUR	42860	0.0395531	0.0176269	0.0248385	0.000957333	0.000471923	0.042501	0.0405104	0.0176313	0.021582	FALSE
LPO:P22079:OID20963:v1:Neurology	T2D_PGS	CKD	EUR	42860	0.197313	0.0215594	0	0.00399924	0.0011386	0.000444066	0.201312	0.0215735	0	FALSE
LPO:P22079:OID20963:v1:Neurology	T2D_GWAS_signif	CKD	EUR	42860	0.0478516	0.021067	0.0231225	0.00199912	0.00086385	0.0206568	0.0498507	0.0210994	0.0181445	FALSE
LPO:P22079:OID20963:v1:Neurology	liver_lipid_pPS	CKD	EUR	42860	0.0601809	0.0212224	0.00457226	0.00307728	0.000974493	0.00158952	0.0632582	0.0212189	0.00287104	FALSE
LPO:P22079:OID20963:v1:Neurology	T2D_PGS	NASH	EUR	42860	0.191549	0.0397481	1.44223e-06	0.00385933	0.00149202	0.00969171	0.195408	0.0398157	9.20924e-07	FALSE
LPO:P22079:OID20963:v1:Neurology	BMI_PGS	NASH	EUR	42860	0.102518	0.038993	0.0085601	-0.0024622	0.00114223	0.031114	0.100056	0.0390002	0.010302	FALSE
LPO:P22079:OID20963:v1:Neurology	NASH_biomarker_GRS	NASH	EUR	42860	0.268976	0.0401568	2.11076e-11	0.0025998	0.00119261	0.0292627	0.271576	0.0401963	1.41607e-11	FALSE
LPP:Q93052:OID30190:v1:Cardiometabolic_II	liver_lipid_pPS	T2D	ALL	46069	0.0651218	0.0193478	0.00076309	-0.00149679	0.000688272	0.0296516	0.063625	0.019348	0.0010074	TRUE
LPP:Q93052:OID30190:v1:Cardiometabolic_II	NASH_biomarker_GRS	T2D	EUR	43014	0.12745	0.0201047	2.30802e-10	-0.00102726	0.000523645	0.049791	0.126423	0.020098	3.16802e-10	TRUE
LPP:Q93052:OID30190:v1:Cardiometabolic_II	liver_lipid_pPS	T2D	EUR	43014	0.070076	0.0205019	0.000630759	-0.00202269	0.000848041	0.017073	0.0680533	0.0205031	0.000902825	TRUE
LPP:Q93052:OID30190:v1:Cardiometabolic_II	NASH_biomarker_GRS	T2D	ALL	46293	0.0966376	0.0181412	9.98599e-08	-0.00103491	0.000469414	0.0274757	0.0956027	0.018141	1.36443e-07	FALSE
LPP:Q93052:OID30190:v1:Cardiometabolic_II	liver_lipid_pPS	T2D	ALL	46293	0.0664703	0.0184155	0.00030681	-0.0014337	0.000536182	0.00749724	0.0650366	0.0184231	0.000415288	FALSE
LPP:Q93052:OID30190:v1:Cardiometabolic_II	NASH_biomarker_GRS	T2D	EUR	43187	0.113403	0.0191644	3.27141e-09	-0.00107752	0.000507854	0.0338621	0.112325	0.0191633	4.58802e-09	FALSE
LPP:Q93052:OID30190:v1:Cardiometabolic_II	liver_lipid_pPS	T2D	EUR	43187	0.0703725	0.0194924	0.000305896	-0.00183859	0.000630771	0.00355891	0.0685339	0.0195024	0.000441218	FALSE
LRCH4:O75427:OID30191:v1:Cardiometabolic_II	BMI_PGS	T2D	ALL	46069	-0.0456144	0.0198828	0.0217809	-0.00453619	0.00123143	0.000229908	-0.0501505	0.0198983	0.0117242	TRUE
LRCH4:O75427:OID30191:v1:Cardiometabolic_II	liver_lipid_pPS	T2D	ALL	46069	0.0689735	0.0193282	0.000358959	-0.00530949	0.00124503	2.00305e-05	0.0636641	0.0193585	0.00100656	TRUE
LRCH4:O75427:OID30191:v1:Cardiometabolic_II	lipodystrophy_pPS	T2D	ALL	46069	0.172366	0.0195522	0	0.00281741	0.00113718	0.0132291	0.175184	0.0196	0	TRUE
LRCH4:O75427:OID30191:v1:Cardiometabolic_II	T2D_PGS	CAD	ALL	46069	0.109166	0.0174863	4.29384e-10	0.0016687	0.00076325	0.0287934	0.110835	0.0175011	2.40399e-10	TRUE
LRCH4:O75427:OID30191:v1:Cardiometabolic_II	CAD_PGS	CAD	ALL	46069	0.323885	0.0177931	0	0.00168822	0.00075148	0.0246703	0.325573	0.0177997	0	TRUE
LRCH4:O75427:OID30191:v1:Cardiometabolic_II	lipodystrophy_pPS	CAD	ALL	46069	0.0494176	0.0171197	0.00389432	0.00215905	0.000781596	0.00573847	0.0515767	0.0171399	0.0026197	TRUE
LRCH4:O75427:OID30191:v1:Cardiometabolic_II	T2D_PGS	CKD	ALL	46069	0.164081	0.0208344	3.33067e-15	0.00147296	0.000680893	0.0305193	0.165554	0.0208466	1.9984e-15	TRUE
LRCH4:O75427:OID30191:v1:Cardiometabolic_II	liver_lipid_pPS	CKD	ALL	46069	0.0492697	0.020542	0.016463	-0.00244252	0.000823087	0.00300216	0.0468272	0.0205409	0.0226252	TRUE
LRCH4:O75427:OID30191:v1:Cardiometabolic_II	BMI_PGS	NASH	ALL	46069	-0.0888995	0.0395203	0.0244832	-0.0031536	0.00131303	0.0163158	-0.0920531	0.0394872	0.019742	TRUE
LRCH4:O75427:OID30191:v1:Cardiometabolic_II	lipodystrophy_pPS	NASH	ALL	46069	0.10259	0.0394594	0.00932559	0.00241272	0.00113361	0.0333082	0.105003	0.0394293	0.0077434	TRUE
LRCH4:O75427:OID30191:v1:Cardiometabolic_II	BMI_PGS	T2D	EUR	43014	-0.0661455	0.0211266	0.00174269	-0.00411072	0.0012878	0.00141267	-0.0702562	0.0211447	0.00089172	TRUE
LRCH4:O75427:OID30191:v1:Cardiometabolic_II	liver_lipid_pPS	T2D	EUR	43014	0.0745689	0.0205011	0.000275505	-0.0064251	0.00139144	3.88222e-06	0.0681438	0.0205272	0.000901186	TRUE
LRCH4:O75427:OID30191:v1:Cardiometabolic_II	lipodystrophy_pPS	T2D	EUR	43014	0.178648	0.020722	0	0.00316588	0.00122265	0.00961558	0.181814	0.0207843	0	TRUE
LRCH4:O75427:OID30191:v1:Cardiometabolic_II	T2D_PGS	CAD	EUR	43014	0.105456	0.018012	4.77721e-09	0.00196724	0.000828021	0.0175091	0.107423	0.0180279	2.54257e-09	TRUE
LRCH4:O75427:OID30191:v1:Cardiometabolic_II	CAD_PGS	CAD	EUR	43014	0.326657	0.0183993	0	0.00189002	0.00080884	0.0194549	0.328547	0.0184053	0	TRUE
LRCH4:O75427:OID30191:v1:Cardiometabolic_II	lipodystrophy_pPS	CAD	EUR	43014	0.0487663	0.0176377	0.00569405	0.0023622	0.000841273	0.00498668	0.0511285	0.0176637	0.00379694	TRUE
LRCH4:O75427:OID30191:v1:Cardiometabolic_II	T2D_PGS	CKD	EUR	43014	0.157527	0.0215641	2.77112e-13	0.00142171	0.000684419	0.0377787	0.158949	0.0215738	1.73639e-13	TRUE
LRCH4:O75427:OID30191:v1:Cardiometabolic_II	liver_lipid_pPS	CKD	EUR	43014	0.0542324	0.0212618	0.0107506	-0.00251518	0.000866885	0.00371502	0.0517173	0.0212617	0.0149983	TRUE
LRCH4:O75427:OID30191:v1:Cardiometabolic_II	BMI_PGS	NASH	EUR	43014	-0.0985175	0.0413445	0.0171795	-0.00325041	0.00136779	0.0174827	-0.101768	0.0413109	0.0137602	TRUE
LRCH4:O75427:OID30191:v1:Cardiometabolic_II	lipodystrophy_pPS	NASH	EUR	43014	0.099534	0.0410256	0.0152602	0.00244916	0.00120418	0.0419641	0.101983	0.040982	0.0128288	TRUE
LRCH4:O75427:OID30191:v1:Cardiometabolic_II	T2D_PGS	T2D	ALL	46293	0.738049	0.019917	0	0.00695036	0.00162437	1.8789e-05	0.745	0.0199553	0	FALSE
LRCH4:O75427:OID30191:v1:Cardiometabolic_II	CAD_PGS	T2D	ALL	46293	0.116849	0.0180841	1.03742e-10	0.00431288	0.00162299	0.00787516	0.121161	0.0181407	2.40585e-11	FALSE
LRCH4:O75427:OID30191:v1:Cardiometabolic_II	BMI_PGS	T2D	ALL	46293	0.180224	0.018101	0	0.00437014	0.00158979	0.00597999	0.184594	0.0181471	0	FALSE
LRCH4:O75427:OID30191:v1:Cardiometabolic_II	liver_lipid_pPS	T2D	ALL	46293	0.0703742	0.0183815	0.000128906	-0.00529031	0.00163366	0.00120236	0.0650839	0.0184339	0.000414509	FALSE
LRCH4:O75427:OID30191:v1:Cardiometabolic_II	T2D_PGS	CAD	ALL	46293	0.136134	0.017296	3.55271e-15	0.00484075	0.00105823	4.77604e-06	0.140975	0.0173114	4.44089e-16	FALSE
LRCH4:O75427:OID30191:v1:Cardiometabolic_II	CAD_PGS	CAD	ALL	46293	0.322447	0.0176205	0	0.00281013	0.000983214	0.00426174	0.325257	0.0176329	0	FALSE
LRCH4:O75427:OID30191:v1:Cardiometabolic_II	BMI_PGS	CAD	ALL	46293	0.075373	0.0171362	1.09015e-05	0.00257271	0.000972888	0.00818353	0.0779457	0.0171597	5.56279e-06	FALSE
LRCH4:O75427:OID30191:v1:Cardiometabolic_II	lipodystrophy_pPS	CAD	ALL	46293	0.0462062	0.0170167	0.00662086	0.002378	0.000985061	0.0157758	0.0485842	0.017048	0.00437405	FALSE
LRCH4:O75427:OID30191:v1:Cardiometabolic_II	T2D_PGS	CKD	ALL	46293	0.204901	0.0206209	0	0.00511622	0.00117621	1.36286e-05	0.210017	0.0206478	0	FALSE
LRCH4:O75427:OID30191:v1:Cardiometabolic_II	CAD_PGS	CKD	ALL	46293	0.0625048	0.0203101	0.0020873	0.00205986	0.00102986	0.0454854	0.0645647	0.0203169	0.00148359	FALSE
LRCH4:O75427:OID30191:v1:Cardiometabolic_II	CKD_GWAS_signif	CKD	ALL	46293	0.157538	0.0203019	8.43769e-15	0.00221338	0.00102032	0.0300591	0.159751	0.020313	3.77476e-15	FALSE
LRCH4:O75427:OID30191:v1:Cardiometabolic_II	liver_lipid_pPS	CKD	ALL	46293	0.0525361	0.0202781	0.00957578	-0.00324569	0.00110918	0.00343115	0.0492904	0.0202915	0.0151355	FALSE
LRCH4:O75427:OID30191:v1:Cardiometabolic_II	T2D_PGS	NASH	ALL	46293	0.193764	0.0381537	3.80392e-07	0.00698299	0.00168918	3.56569e-05	0.200747	0.0381579	1.433e-07	FALSE
LRCH4:O75427:OID30191:v1:Cardiometabolic_II	CAD_PGS	NASH	ALL	46293	0.0846743	0.0368853	0.021698	0.00356504	0.0013889	0.0102638	0.0882393	0.0368919	0.0167645	FALSE
LRCH4:O75427:OID30191:v1:Cardiometabolic_II	BMI_PGS	NASH	ALL	46293	0.0999556	0.037235	0.00726482	0.00499252	0.00147523	0.000713754	0.104948	0.0372604	0.00485335	FALSE
LRCH4:O75427:OID30191:v1:Cardiometabolic_II	lipodystrophy_pPS	NASH	ALL	46293	0.0891946	0.0392096	0.022917	0.00314586	0.00140095	0.0247345	0.0923404	0.0391854	0.018448	FALSE
LRCH4:O75427:OID30191:v1:Cardiometabolic_II	T2D_PGS	T2D	EUR	43187	0.766221	0.0211709	0	0.00746266	0.00171179	1.30327e-05	0.773684	0.0212011	0	FALSE
LRCH4:O75427:OID30191:v1:Cardiometabolic_II	CAD_PGS	T2D	EUR	43187	0.120885	0.0191677	2.85085e-10	0.00398417	0.00168005	0.0177182	0.124869	0.019236	8.5036e-11	FALSE
LRCH4:O75427:OID30191:v1:Cardiometabolic_II	BMI_PGS	T2D	EUR	43187	0.176358	0.0190963	0	0.00517166	0.00166024	0.00183937	0.18153	0.0191432	0	FALSE
LRCH4:O75427:OID30191:v1:Cardiometabolic_II	liver_lipid_pPS	T2D	EUR	43187	0.07557	0.0194849	0.000105149	-0.00690702	0.00175819	8.54829e-05	0.068663	0.0195338	0.000439612	FALSE
LRCH4:O75427:OID30191:v1:Cardiometabolic_II	lipodystrophy_pPS	T2D	EUR	43187	0.143949	0.0198133	3.72147e-13	0.00331731	0.0016828	0.0486893	0.147267	0.0198896	1.31894e-13	FALSE
LRCH4:O75427:OID30191:v1:Cardiometabolic_II	T2D_PGS	CAD	EUR	43187	0.131984	0.0178148	1.27676e-13	0.00536191	0.00113884	2.49918e-06	0.137346	0.0178323	1.33227e-14	FALSE
LRCH4:O75427:OID30191:v1:Cardiometabolic_II	CAD_PGS	CAD	EUR	43187	0.325459	0.018228	0	0.00297041	0.00104484	0.00447011	0.32843	0.0182408	0	FALSE
LRCH4:O75427:OID30191:v1:Cardiometabolic_II	CKD_PGS	CAD	EUR	43187	0.0342864	0.0175643	0.0509322	0.0021044	0.00106489	0.0481366	0.0363908	0.0175745	0.0383906	FALSE
LRCH4:O75427:OID30191:v1:Cardiometabolic_II	BMI_PGS	CAD	EUR	43187	0.0757506	0.0177663	2.01046e-05	0.00292721	0.00103834	0.00481549	0.0786778	0.0177903	9.75584e-06	FALSE
LRCH4:O75427:OID30191:v1:Cardiometabolic_II	lipodystrophy_pPS	CAD	EUR	43187	0.045114	0.0175447	0.0101296	0.00258751	0.00105062	0.0137843	0.0477015	0.0175835	0.00667047	FALSE
LRCH4:O75427:OID30191:v1:Cardiometabolic_II	T2D_PGS	CKD	EUR	43187	0.201656	0.0213306	0	0.00509056	0.00121093	2.62403e-05	0.206747	0.0213541	0	FALSE
LRCH4:O75427:OID30191:v1:Cardiometabolic_II	CKD_PGS	CKD	EUR	43187	0.249283	0.0209091	0	0.002268	0.00107431	0.0347619	0.251551	0.0209	0	FALSE
LRCH4:O75427:OID30191:v1:Cardiometabolic_II	CKD_GWAS_signif	CKD	EUR	43187	0.160556	0.0209537	1.82077e-14	0.00239227	0.00105396	0.0232203	0.162948	0.0209643	7.77156e-15	FALSE
LRCH4:O75427:OID30191:v1:Cardiometabolic_II	liver_lipid_pPS	CKD	EUR	43187	0.0573025	0.0210095	0.00638254	-0.00350325	0.00115687	0.00245996	0.0537993	0.0210246	0.0105011	FALSE
LRCH4:O75427:OID30191:v1:Cardiometabolic_II	T2D_PGS	NASH	EUR	43187	0.187897	0.0395543	2.03058e-06	0.00751011	0.00180496	3.17127e-05	0.195407	0.0395438	7.75068e-07	FALSE
LRCH4:O75427:OID30191:v1:Cardiometabolic_II	CAD_PGS	NASH	EUR	43187	0.087274	0.0385318	0.0235134	0.00331451	0.00147876	0.0249998	0.0905885	0.038541	0.018751	FALSE
LRCH4:O75427:OID30191:v1:Cardiometabolic_II	BMI_PGS	NASH	EUR	43187	0.100616	0.0387794	0.0094708	0.00566659	0.00161038	0.000433539	0.106283	0.0388061	0.00616614	FALSE
LRCH4:O75427:OID30191:v1:Cardiometabolic_II	lipodystrophy_pPS	NASH	EUR	43187	0.0844293	0.0407806	0.0384216	0.00339263	0.00151845	0.0254648	0.087822	0.0407458	0.0311335	FALSE
LRG1:P02750:OID30751:v1:Inflammation_II	T2D_PGS	CAD	ALL	47703	0.111625	0.0172033	8.66607e-11	-0.00151209	0.000733636	0.0392943	0.110113	0.0172205	1.61328e-10	TRUE
LRG1:P02750:OID30751:v1:Inflammation_II	CAD_PGS	CAD	ALL	47703	0.3197	0.0175112	0	0.00296654	0.000785517	0.000159022	0.322666	0.0175115	0	TRUE
LRG1:P02750:OID30751:v1:Inflammation_II	lipodystrophy_pPS	CAD	ALL	47703	0.0492813	0.0168235	0.0033971	-0.00416596	0.000926842	6.9641e-06	0.0451154	0.0168273	0.00733858	TRUE
LRG1:P02750:OID30751:v1:Inflammation_II	T2D_PGS	CKD	ALL	47703	0.160319	0.0202696	2.66454e-15	-0.00495792	0.00224539	0.0272414	0.155361	0.0203842	2.5091e-14	TRUE
LRG1:P02750:OID30751:v1:Inflammation_II	CAD_PGS	CKD	ALL	47703	0.0471884	0.0202377	0.0197158	0.00881917	0.00221906	7.05914e-05	0.0560076	0.0202961	0.00578851	TRUE
LRG1:P02750:OID30751:v1:Inflammation_II	CKD_PGS	CKD	ALL	47703	0.230175	0.0201754	0	0.00586862	0.00217014	0.00684576	0.236044	0.020249	0	TRUE
LRG1:P02750:OID30751:v1:Inflammation_II	CKD_GWAS_signif	CKD	ALL	47703	0.151723	0.02019	5.70655e-14	0.00572576	0.00218583	0.00880603	0.157449	0.0202726	7.99361e-15	TRUE
LRG1:P02750:OID30751:v1:Inflammation_II	T2D_PGS	CAD	EUR	44541	0.108418	0.0177194	9.43923e-10	-0.00161964	0.000787018	0.0395957	0.106799	0.0177363	1.72838e-09	TRUE
LRG1:P02750:OID30751:v1:Inflammation_II	CAD_PGS	CAD	EUR	44541	0.322163	0.0181015	0	0.00313767	0.000836576	0.000176404	0.3253	0.018099	0	TRUE
LRG1:P02750:OID30751:v1:Inflammation_II	lipodystrophy_pPS	CAD	EUR	44541	0.0472479	0.0173385	0.00642946	-0.00437894	0.000984213	8.61975e-06	0.042869	0.0173445	0.0134505	TRUE
LRG1:P02750:OID30751:v1:Inflammation_II	T2D_PGS	CKD	EUR	44541	0.153847	0.0209849	2.27818e-13	-0.00501159	0.0023035	0.0295821	0.148836	0.0210981	1.73261e-12	TRUE
LRG1:P02750:OID30751:v1:Inflammation_II	CAD_PGS	CKD	EUR	44541	0.0499946	0.0208793	0.0166449	0.00951389	0.00229796	3.47074e-05	0.0595085	0.0209408	0.0044866	TRUE
LRG1:P02750:OID30751:v1:Inflammation_II	CKD_PGS	CKD	EUR	44541	0.23093	0.0208693	0	0.0060319	0.00223616	0.00698767	0.236962	0.0209466	0	TRUE
LRG1:P02750:OID30751:v1:Inflammation_II	CKD_GWAS_signif	CKD	EUR	44541	0.153829	0.020857	1.63869e-13	0.00607714	0.00225761	0.00710573	0.159906	0.0209499	2.28706e-14	TRUE
LRG1:P02750:OID30751:v1:Inflammation_II	CAD_PGS	CAD	ALL	47933	0.318934	0.0173444	0	0.00320273	0.000806609	7.16868e-05	0.322137	0.0173426	0	FALSE
LRG1:P02750:OID30751:v1:Inflammation_II	CKD_PGS	CAD	ALL	47933	0.0375036	0.0166793	0.0245435	0.00227142	0.000768215	0.00310904	0.039775	0.0166864	0.0171402	FALSE
LRG1:P02750:OID30751:v1:Inflammation_II	BMI_PGS	CAD	ALL	47933	0.0699075	0.0168366	3.29424e-05	0.00248726	0.000781041	0.00144984	0.0723947	0.0168436	1.72309e-05	FALSE
LRG1:P02750:OID30751:v1:Inflammation_II	lipodystrophy_pPS	CAD	ALL	47933	0.0459935	0.0167416	0.00600958	-0.00381844	0.000893818	1.9368e-05	0.0421751	0.0167456	0.0117828	FALSE
LRG1:P02750:OID30751:v1:Inflammation_II	CAD_PGS	CKD	ALL	47933	0.0578289	0.0199207	0.00369665	0.00936272	0.00218428	1.81581e-05	0.0671916	0.019997	0.000779199	FALSE
LRG1:P02750:OID30751:v1:Inflammation_II	CKD_PGS	CKD	ALL	47933	0.243743	0.019842	0	0.00568822	0.00211151	0.00706196	0.249432	0.0199333	0	FALSE
LRG1:P02750:OID30751:v1:Inflammation_II	BMI_PGS	CKD	ALL	47933	0.108337	0.0197423	4.07565e-08	0.00511584	0.0021337	0.0165012	0.113453	0.0198405	1.07639e-08	FALSE
LRG1:P02750:OID30751:v1:Inflammation_II	CKD_GWAS_signif	CKD	ALL	47933	0.154022	0.0199854	1.28786e-14	0.00573053	0.00214986	0.00768647	0.159753	0.0200601	1.77636e-15	FALSE
LRG1:P02750:OID30751:v1:Inflammation_II	CAD_PGS	CAD	EUR	44720	0.321545	0.017936	0	0.00331151	0.000850487	9.87387e-05	0.324856	0.0179313	0	FALSE
LRG1:P02750:OID30751:v1:Inflammation_II	CKD_PGS	CAD	EUR	44720	0.0354468	0.0172625	0.0400343	0.00250182	0.000822562	0.00235402	0.0379486	0.0172685	0.0279804	FALSE
LRG1:P02750:OID30751:v1:Inflammation_II	BMI_PGS	CAD	EUR	44720	0.0703275	0.0174438	5.53843e-05	0.00246546	0.000822318	0.00271599	0.072793	0.0174503	3.0267e-05	FALSE
LRG1:P02750:OID30751:v1:Inflammation_II	lipodystrophy_pPS	CAD	EUR	44720	0.0432535	0.0172685	0.0122535	-0.0039929	0.000948467	2.55541e-05	0.0392606	0.0172746	0.0230422	FALSE
LRG1:P02750:OID30751:v1:Inflammation_II	CAD_PGS	CKD	EUR	44720	0.0611934	0.020541	0.00289109	0.00980127	0.00224672	1.28592e-05	0.0709947	0.0206221	0.000576053	FALSE
LRG1:P02750:OID30751:v1:Inflammation_II	CKD_PGS	CKD	EUR	44720	0.245779	0.0205136	0	0.00561068	0.00216569	0.00957788	0.251389	0.0206126	0	FALSE
LRG1:P02750:OID30751:v1:Inflammation_II	BMI_PGS	CKD	EUR	44720	0.113691	0.0204885	2.87296e-08	0.00471241	0.00218799	0.0312588	0.118403	0.0205881	8.8699e-09	FALSE
LRG1:P02750:OID30751:v1:Inflammation_II	CKD_GWAS_signif	CKD	EUR	44720	0.156244	0.0206206	3.53051e-14	0.00625651	0.00221199	0.00467731	0.1625	0.0206982	4.21885e-15	FALSE
LRIG1:Q96JA1:OID21429:v1:Oncology	CAD_PGS	T2D	ALL	47493	0.116044	0.0189765	9.64657e-10	0.00127066	0.000574613	0.0270126	0.117315	0.0189757	6.31369e-10	TRUE
LRIG1:Q96JA1:OID21429:v1:Oncology	lipodystrophy_pPS	T2D	ALL	47493	0.17843	0.0192312	0	-0.00209748	0.000713735	0.00329547	0.176333	0.0192447	0	TRUE
LRIG1:Q96JA1:OID21429:v1:Oncology	CAD_PGS	CAD	ALL	47493	0.32507	0.0175403	0	0.00158069	0.000685525	0.0211211	0.326651	0.0175366	0	TRUE
LRIG1:Q96JA1:OID21429:v1:Oncology	lipodystrophy_pPS	CAD	ALL	47493	0.0511657	0.0168825	0.00243992	-0.00280463	0.000804758	0.000492019	0.048361	0.0168898	0.00419215	TRUE
LRIG1:Q96JA1:OID21429:v1:Oncology	CAD_PGS	CKD	ALL	47493	0.0444237	0.0202748	0.0284464	0.00617875	0.00168578	0.000247138	0.0506024	0.0203201	0.0127648	TRUE
LRIG1:Q96JA1:OID21429:v1:Oncology	CKD_PGS	CKD	ALL	47493	0.236527	0.0202659	0	0.00434679	0.00161759	0.00720528	0.240874	0.0202942	0	TRUE
LRIG1:Q96JA1:OID21429:v1:Oncology	CAD_PGS	T2D	EUR	44354	0.118914	0.0200845	3.20586e-09	0.00175508	0.000717902	0.0144958	0.120669	0.0200899	1.8959e-09	TRUE
LRIG1:Q96JA1:OID21429:v1:Oncology	lipodystrophy_pPS	T2D	EUR	44354	0.182926	0.020381	0	-0.00265673	0.000852233	0.00182472	0.18027	0.0204007	0	TRUE
LRIG1:Q96JA1:OID21429:v1:Oncology	CAD_PGS	CAD	EUR	44354	0.327227	0.0181345	0	0.00160252	0.000740595	0.030478	0.32883	0.0181312	0	TRUE
LRIG1:Q96JA1:OID21429:v1:Oncology	lipodystrophy_pPS	CAD	EUR	44354	0.0493774	0.0173926	0.00452577	-0.00284536	0.000852148	0.000840689	0.046532	0.0174023	0.00749751	TRUE
LRIG1:Q96JA1:OID21429:v1:Oncology	CAD_PGS	CKD	EUR	44354	0.0472402	0.0209208	0.0239427	0.00626355	0.00173329	0.00030188	0.0535038	0.0209707	0.0107305	TRUE
LRIG1:Q96JA1:OID21429:v1:Oncology	CKD_PGS	CKD	EUR	44354	0.236677	0.0209742	0	0.00486139	0.00166995	0.00360159	0.241538	0.0210027	0	TRUE
LRIG1:Q96JA1:OID21429:v1:Oncology	T2D_PGS	T2D	ALL	47724	0.742993	0.0196407	0	0.00254175	0.000907118	0.00507855	0.745535	0.0196605	0	FALSE
LRIG1:Q96JA1:OID21429:v1:Oncology	CAD_PGS	T2D	ALL	47724	0.120597	0.017947	1.82219e-11	0.00278291	0.000933466	0.00287063	0.12338	0.0179524	6.30362e-12	FALSE
LRIG1:Q96JA1:OID21429:v1:Oncology	CKD_PGS	T2D	ALL	47724	0.043426	0.0179267	0.0154177	0.00310084	0.000943092	0.00100919	0.0465269	0.0179319	0.00946905	FALSE
LRIG1:Q96JA1:OID21429:v1:Oncology	BMI_PGS	T2D	ALL	47724	0.180123	0.0177381	0	0.00425242	0.000997014	1.99768e-05	0.184375	0.0177659	0	FALSE
LRIG1:Q96JA1:OID21429:v1:Oncology	liver_lipid_pPS	T2D	ALL	47724	0.0560468	0.0181291	0.00199125	0.00186555	0.000905174	0.039304	0.0579124	0.0181456	0.00141519	FALSE
LRIG1:Q96JA1:OID21429:v1:Oncology	lipodystrophy_pPS	T2D	ALL	47724	0.150548	0.0184577	4.44089e-16	-0.00410178	0.00102253	6.03564e-05	0.146447	0.0184866	2.44249e-15	FALSE
LRIG1:Q96JA1:OID21429:v1:Oncology	T2D_PGS	CAD	ALL	47724	0.138416	0.017077	4.44089e-16	0.00372741	0.000921941	5.27707e-05	0.142143	0.0171012	0	FALSE
LRIG1:Q96JA1:OID21429:v1:Oncology	CAD_PGS	CAD	ALL	47724	0.323971	0.0173607	0	0.00200546	0.000839043	0.0168404	0.325977	0.0173616	0	FALSE
LRIG1:Q96JA1:OID21429:v1:Oncology	CKD_PGS	CAD	ALL	47724	0.0368799	0.0167012	0.0272294	0.00341254	0.000904177	0.000160528	0.0402924	0.0167195	0.0159565	FALSE
LRIG1:Q96JA1:OID21429:v1:Oncology	BMI_PGS	CAD	ALL	47724	0.0731546	0.0168861	1.47592e-05	0.00344656	0.000915733	0.000167404	0.0766012	0.0168898	5.75092e-06	FALSE
LRIG1:Q96JA1:OID21429:v1:Oncology	lipodystrophy_pPS	CAD	ALL	47724	0.0489437	0.0168005	0.00357707	-0.00365553	0.000947075	0.000113475	0.0452882	0.0168118	0.0070635	FALSE
LRIG1:Q96JA1:OID21429:v1:Oncology	T2D_PGS	CKD	ALL	47724	0.194556	0.0202604	0	0.00984004	0.00197102	5.96469e-07	0.204396	0.0203592	0	FALSE
LRIG1:Q96JA1:OID21429:v1:Oncology	CAD_PGS	CKD	ALL	47724	0.0542774	0.0199761	0.0065852	0.0081878	0.00193933	2.42172e-05	0.0624652	0.020045	0.00183163	FALSE
LRIG1:Q96JA1:OID21429:v1:Oncology	CKD_PGS	CKD	ALL	47724	0.24827	0.0199258	0	0.00653669	0.00188446	0.000522935	0.254807	0.0199558	0	FALSE
LRIG1:Q96JA1:OID21429:v1:Oncology	BMI_PGS	CKD	ALL	47724	0.11024	0.0197205	2.26898e-08	0.00895989	0.00195766	4.72048e-06	0.1192	0.0197872	1.70045e-09	FALSE
LRIG1:Q96JA1:OID21429:v1:Oncology	T2D_PGS	NASH	ALL	47724	0.200443	0.0375456	9.36383e-08	0.00263595	0.00112277	0.0188881	0.203079	0.037543	6.32902e-08	FALSE
LRIG1:Q96JA1:OID21429:v1:Oncology	CAD_PGS	NASH	ALL	47724	0.0726387	0.0369361	0.0492284	0.00244956	0.00107474	0.0226542	0.0750883	0.0369597	0.0421917	FALSE
LRIG1:Q96JA1:OID21429:v1:Oncology	BMI_PGS	NASH	ALL	47724	0.106482	0.0366802	0.00369618	0.00382715	0.00146064	0.00878798	0.110309	0.0367447	0.00268168	FALSE
LRIG1:Q96JA1:OID21429:v1:Oncology	lipodystrophy_pPS	NASH	ALL	47724	0.0944684	0.0389245	0.0152257	-0.00304888	0.00119986	0.0110527	0.0914195	0.0389463	0.0189089	FALSE
LRIG1:Q96JA1:OID21429:v1:Oncology	T2D_PGS	T2D	EUR	44534	0.772853	0.0208543	0	0.00235292	0.00100603	0.0193452	0.775206	0.0208889	0	FALSE
LRIG1:Q96JA1:OID21429:v1:Oncology	CAD_PGS	T2D	EUR	44534	0.125289	0.0189947	4.22293e-11	0.00328353	0.00104559	0.00168734	0.128573	0.0190165	1.36922e-11	FALSE
LRIG1:Q96JA1:OID21429:v1:Oncology	CKD_PGS	T2D	EUR	44534	0.0497324	0.0190722	0.00911848	0.00376446	0.00106598	0.000413261	0.0534968	0.0190816	0.00505383	FALSE
LRIG1:Q96JA1:OID21429:v1:Oncology	BMI_PGS	T2D	EUR	44534	0.178848	0.0186882	0	0.00483492	0.00111403	1.42458e-05	0.183683	0.0187124	0	FALSE
LRIG1:Q96JA1:OID21429:v1:Oncology	lipodystrophy_pPS	T2D	EUR	44534	0.15103	0.019546	1.11022e-14	-0.0045188	0.00112966	6.33022e-05	0.146511	0.0195814	7.30527e-14	FALSE
LRIG1:Q96JA1:OID21429:v1:Oncology	T2D_PGS	CAD	EUR	44534	0.135095	0.0175947	1.62093e-14	0.00382101	0.000970801	8.28754e-05	0.138916	0.0176199	3.10862e-15	FALSE
LRIG1:Q96JA1:OID21429:v1:Oncology	CAD_PGS	CAD	EUR	44534	0.32685	0.0179554	0	0.0020076	0.000894291	0.0247738	0.328858	0.0179566	0	FALSE
LRIG1:Q96JA1:OID21429:v1:Oncology	CKD_PGS	CAD	EUR	44534	0.0335567	0.0172887	0.0522629	0.00387813	0.000979617	7.5319e-05	0.0374348	0.0173054	0.030527	FALSE
LRIG1:Q96JA1:OID21429:v1:Oncology	BMI_PGS	CAD	EUR	44534	0.0739958	0.0174986	2.35082e-05	0.00372507	0.000980088	0.000144255	0.0777209	0.0175004	8.95028e-06	FALSE
LRIG1:Q96JA1:OID21429:v1:Oncology	lipodystrophy_pPS	CAD	EUR	44534	0.0465725	0.0173235	0.0071795	-0.00363308	0.000995366	0.000262248	0.0429394	0.0173381	0.0132644	FALSE
LRIG1:Q96JA1:OID21429:v1:Oncology	T2D_PGS	CKD	EUR	44534	0.192709	0.0209814	0	0.0093461	0.0020098	3.31505e-06	0.202055	0.0210745	0	FALSE
LRIG1:Q96JA1:OID21429:v1:Oncology	CAD_PGS	CKD	EUR	44534	0.0572244	0.0205873	0.00544256	0.00831518	0.00200683	3.42136e-05	0.0655396	0.0206646	0.00151611	FALSE
LRIG1:Q96JA1:OID21429:v1:Oncology	CKD_PGS	CKD	EUR	44534	0.249734	0.0206145	0	0.00688135	0.0019537	0.000427951	0.256616	0.0206484	0	FALSE
LRIG1:Q96JA1:OID21429:v1:Oncology	BMI_PGS	CKD	EUR	44534	0.116835	0.0204751	1.15518e-08	0.00871043	0.00200943	1.4591e-05	0.125546	0.0205461	9.93503e-10	FALSE
LRIG1:Q96JA1:OID21429:v1:Oncology	CKD_GWAS_signif	CKD	EUR	44534	0.162823	0.0207296	3.9968e-15	0.00390444	0.00193991	0.0441469	0.166727	0.0208223	1.11022e-15	FALSE
LRIG1:Q96JA1:OID21429:v1:Oncology	T2D_PGS	NASH	EUR	44534	0.195602	0.0390255	5.38269e-07	0.00232538	0.0010953	0.0337486	0.197927	0.039029	3.95159e-07	FALSE
LRIG1:Q96JA1:OID21429:v1:Oncology	CAD_PGS	NASH	EUR	44534	0.0767132	0.0386193	0.0469894	0.00266242	0.00120677	0.0273676	0.0793756	0.0386483	0.0399959	FALSE
LRIG1:Q96JA1:OID21429:v1:Oncology	BMI_PGS	NASH	EUR	44534	0.107052	0.0382905	0.00517729	0.00388705	0.00157903	0.013829	0.110939	0.0383657	0.00383248	FALSE
LRIG1:Q96JA1:OID21429:v1:Oncology	lipodystrophy_pPS	NASH	EUR	44534	0.0862441	0.0404045	0.0328005	-0.00297283	0.0012593	0.0182403	0.0832713	0.0404278	0.0394219	FALSE
LRIG3:Q6UXM1:OID30450:v1:Inflammation_II	lipodystrophy_pPS	T2D	ALL	46149	0.173732	0.0194462	0	0.00277935	0.000967577	0.00407261	0.176511	0.0194722	0	TRUE
LRIG3:Q6UXM1:OID30450:v1:Inflammation_II	lipodystrophy_pPS	CAD	ALL	46149	0.0436088	0.0170297	0.0104445	0.00100859	0.00050591	0.0461948	0.0446174	0.0170425	0.0088446	TRUE
LRIG3:Q6UXM1:OID30450:v1:Inflammation_II	T2D_PGS	CKD	ALL	46149	0.149856	0.0208	5.81979e-13	0.00794141	0.00223303	0.000376051	0.157798	0.0209012	4.35207e-14	TRUE
LRIG3:Q6UXM1:OID30450:v1:Inflammation_II	CKD_PGS	CKD	ALL	46149	0.221108	0.0204673	0	0.00835906	0.00225837	0.000214439	0.229467	0.0205553	0	TRUE
LRIG3:Q6UXM1:OID30450:v1:Inflammation_II	CKD_GWAS_signif	CKD	ALL	46149	0.152151	0.0204348	9.63674e-14	0.00696641	0.00224628	0.00192666	0.159118	0.0205305	9.10383e-15	TRUE
LRIG3:Q6UXM1:OID30450:v1:Inflammation_II	lipodystrophy_pPS	NASH	ALL	46149	0.118152	0.0403219	0.00338722	0.00211057	0.00105102	0.0446304	0.120263	0.0403231	0.00285928	TRUE
LRIG3:Q6UXM1:OID30450:v1:Inflammation_II	BMI_PGS	T2D	EUR	43114	-0.0635133	0.0210288	0.0025252	-0.00276822	0.00114252	0.0153965	-0.0662815	0.0210323	0.00162484	TRUE
LRIG3:Q6UXM1:OID30450:v1:Inflammation_II	lipodystrophy_pPS	T2D	EUR	43114	0.176116	0.0205867	0	0.00305271	0.00107532	0.00452723	0.179168	0.020611	0	TRUE
LRIG3:Q6UXM1:OID30450:v1:Inflammation_II	T2D_PGS	CKD	EUR	43114	0.144246	0.021536	2.11449e-11	0.00830296	0.00231107	0.000327279	0.152549	0.0216373	1.7859e-12	TRUE
LRIG3:Q6UXM1:OID30450:v1:Inflammation_II	CKD_PGS	CKD	EUR	43114	0.21993	0.0211676	0	0.0100064	0.00235196	2.09522e-05	0.229936	0.0212584	0	TRUE
LRIG3:Q6UXM1:OID30450:v1:Inflammation_II	CKD_GWAS_signif	CKD	EUR	43114	0.156637	0.0210937	1.12133e-13	0.00741997	0.00232487	0.00141505	0.164057	0.0212006	9.99201e-15	TRUE
LRIG3:Q6UXM1:OID30450:v1:Inflammation_II	T2D_PGS	T2D	ALL	46377	0.742362	0.0199585	0	0.00405213	0.00127787	0.0015191	0.746414	0.019979	0	FALSE
LRIG3:Q6UXM1:OID30450:v1:Inflammation_II	CKD_PGS	T2D	ALL	46377	0.0400023	0.0182256	0.028175	0.00644744	0.00134328	1.58853e-06	0.0464498	0.018224	0.0108087	FALSE
LRIG3:Q6UXM1:OID30450:v1:Inflammation_II	BMI_PGS	T2D	ALL	46377	0.181872	0.0180455	0	0.00261983	0.00126037	0.0376522	0.184492	0.0180718	0	FALSE
LRIG3:Q6UXM1:OID30450:v1:Inflammation_II	lipodystrophy_pPS	T2D	ALL	46377	0.141362	0.0186459	3.41949e-14	0.00319017	0.00124459	0.0103707	0.144552	0.0186904	1.04361e-14	FALSE
LRIG3:Q6UXM1:OID30450:v1:Inflammation_II	T2D_PGS	CAD	ALL	46377	0.141163	0.0173053	4.44089e-16	0.00268581	0.000757118	0.000389028	0.143849	0.0173177	0	FALSE
LRIG3:Q6UXM1:OID30450:v1:Inflammation_II	CKD_PGS	CAD	ALL	46377	0.0397408	0.0169604	0.0191216	0.00373607	0.000854833	1.2395e-05	0.0434769	0.0169745	0.0104279	FALSE
LRIG3:Q6UXM1:OID30450:v1:Inflammation_II	BMI_PGS	CAD	ALL	46377	0.0739739	0.0170797	1.48371e-05	0.00173118	0.000705727	0.0141653	0.0757051	0.0170889	9.42004e-06	FALSE
LRIG3:Q6UXM1:OID30450:v1:Inflammation_II	T2D_PGS	CKD	ALL	46377	0.187629	0.0205644	0	0.0137448	0.00250728	4.20694e-08	0.201374	0.0207035	0	FALSE
LRIG3:Q6UXM1:OID30450:v1:Inflammation_II	CKD_PGS	CKD	ALL	46377	0.230628	0.0201336	0	0.0121718	0.00253046	1.50848e-06	0.2428	0.0202306	0	FALSE
LRIG3:Q6UXM1:OID30450:v1:Inflammation_II	BMI_PGS	CKD	ALL	46377	0.10636	0.019948	9.71996e-08	0.00658558	0.00252952	0.00922816	0.112946	0.0200572	1.78977e-08	FALSE
LRIG3:Q6UXM1:OID30450:v1:Inflammation_II	CKD_GWAS_signif	CKD	ALL	46377	0.153463	0.0202391	3.39728e-14	0.00849433	0.00250294	0.000689457	0.161958	0.02035	1.77636e-15	FALSE
LRIG3:Q6UXM1:OID30450:v1:Inflammation_II	T2D_PGS	NASH	ALL	46377	0.184928	0.0385406	1.6005e-06	0.00492559	0.00138882	0.000390247	0.189854	0.0385401	8.38758e-07	FALSE
LRIG3:Q6UXM1:OID30450:v1:Inflammation_II	BMI_PGS	NASH	ALL	46377	0.102689	0.0375902	0.00629902	0.00351934	0.00124118	0.00457551	0.106208	0.0376086	0.00474229	FALSE
LRIG3:Q6UXM1:OID30450:v1:Inflammation_II	lipodystrophy_pPS	NASH	ALL	46377	0.102966	0.0401311	0.0102959	0.00312269	0.00121552	0.0101988	0.106088	0.0401481	0.00823153	FALSE
LRIG3:Q6UXM1:OID30450:v1:Inflammation_II	T2D_PGS	T2D	EUR	43290	0.772626	0.0212139	0	0.00466851	0.00139819	0.000840937	0.777295	0.0212407	0	FALSE
LRIG3:Q6UXM1:OID30450:v1:Inflammation_II	CKD_PGS	T2D	EUR	43290	0.0433248	0.0193799	0.025381	0.00817171	0.00149395	4.5035e-08	0.0514965	0.0193716	0.00785228	FALSE
LRIG3:Q6UXM1:OID30450:v1:Inflammation_II	lipodystrophy_pPS	T2D	EUR	43290	0.14049	0.0197175	1.03983e-12	0.0028655	0.00134843	0.033582	0.143355	0.0197657	4.08562e-13	FALSE
LRIG3:Q6UXM1:OID30450:v1:Inflammation_II	T2D_PGS	CAD	EUR	43290	0.136998	0.0178267	1.53211e-14	0.00260475	0.000758705	0.000596591	0.139603	0.017838	5.10703e-15	FALSE
LRIG3:Q6UXM1:OID30450:v1:Inflammation_II	CKD_PGS	CAD	EUR	43290	0.0381371	0.0175649	0.0299153	0.00406812	0.000911964	8.16404e-06	0.0422052	0.0175719	0.0163121	FALSE
LRIG3:Q6UXM1:OID30450:v1:Inflammation_II	BMI_PGS	CAD	EUR	43290	0.0749084	0.0176867	2.28252e-05	0.00150061	0.000693289	0.030427	0.0764091	0.0176949	1.57349e-05	FALSE
LRIG3:Q6UXM1:OID30450:v1:Inflammation_II	T2D_PGS	CKD	EUR	43290	0.18565	0.0212742	0	0.013949	0.00260092	8.18096e-08	0.199599	0.021416	0	FALSE
LRIG3:Q6UXM1:OID30450:v1:Inflammation_II	CKD_PGS	CKD	EUR	43290	0.230696	0.0208186	0	0.0137912	0.00263706	1.6973e-07	0.244487	0.0209212	0	FALSE
LRIG3:Q6UXM1:OID30450:v1:Inflammation_II	BMI_PGS	CKD	EUR	43290	0.110344	0.0206945	9.71055e-08	0.00644604	0.00262182	0.0139477	0.11679	0.0208206	2.03066e-08	FALSE
LRIG3:Q6UXM1:OID30450:v1:Inflammation_II	CKD_GWAS_signif	CKD	EUR	43290	0.15771	0.0208601	4.01901e-14	0.00916253	0.00260107	0.000427327	0.166873	0.0209785	1.77636e-15	FALSE
LRIG3:Q6UXM1:OID30450:v1:Inflammation_II	T2D_PGS	NASH	EUR	43290	0.187977	0.0400338	2.66025e-06	0.00467998	0.00140349	0.000854439	0.192656	0.040015	1.47488e-06	FALSE
LRIG3:Q6UXM1:OID30450:v1:Inflammation_II	BMI_PGS	NASH	EUR	43290	0.103727	0.0390571	0.00791271	0.00309405	0.00120864	0.0104689	0.106821	0.0390798	0.00626839	FALSE
LRIG3:Q6UXM1:OID30450:v1:Inflammation_II	lipodystrophy_pPS	NASH	EUR	43290	0.092752	0.0417173	0.0261926	0.00241059	0.00114533	0.0353166	0.0951626	0.0417253	0.0225667	FALSE
LRP1:Q07954:OID21293:v1:Oncology	NASH_biomarker_GRS	T2D	ALL	47023	0.111263	0.0188259	3.41862e-09	-0.00147009	0.00063686	0.0209806	0.109793	0.0188154	5.36963e-09	TRUE
LRP1:Q07954:OID21293:v1:Oncology	liver_lipid_pPS	T2D	ALL	47023	0.0611288	0.0190901	0.00136423	-0.00114969	0.000550655	0.0368099	0.0599791	0.0190855	0.00167427	TRUE
LRP1:Q07954:OID21293:v1:Oncology	T2D_PGS	CKD	ALL	47023	0.152739	0.0206376	1.35225e-13	-0.00109178	0.000534774	0.0411942	0.151647	0.0206377	2.01172e-13	TRUE
LRP1:Q07954:OID21293:v1:Oncology	liver_lipid_pPS	CKD	ALL	47023	0.0527981	0.0203946	0.00963044	0.0011789	0.000576375	0.0408176	0.053977	0.0203905	0.00811711	TRUE
LRP1:Q07954:OID21293:v1:Oncology	BMI_PGS	T2D	EUR	43922	-0.0559837	0.0207277	0.00691505	-0.00115735	0.000574179	0.0438352	-0.0571411	0.0207265	0.00583512	TRUE
LRP1:Q07954:OID21293:v1:Oncology	NASH_biomarker_GRS	T2D	EUR	43922	0.128358	0.0199036	1.12588e-10	-0.00216107	0.000791061	0.00629763	0.126197	0.0198895	2.22561e-10	TRUE
LRP1:Q07954:OID21293:v1:Oncology	liver_lipid_pPS	T2D	EUR	43922	0.0648362	0.0202128	0.00133813	-0.0011475	0.000564925	0.0422301	0.0636887	0.0202079	0.00162343	TRUE
LRP1:Q07954:OID21293:v1:Oncology	T2D_PGS	T2D	ALL	47249	0.739372	0.0196766	0	0.00367835	0.000907266	5.02805e-05	0.74305	0.0196877	0	FALSE
LRP1:Q07954:OID21293:v1:Oncology	BMI_PGS	T2D	ALL	47249	0.188185	0.0177817	0	0.00357664	0.000937096	0.000135234	0.191761	0.0178109	0	FALSE
LRP1:Q07954:OID21293:v1:Oncology	NASH_biomarker_GRS	T2D	ALL	47249	0.101856	0.0179189	1.31387e-08	-0.00295155	0.000908531	0.0011593	0.0989042	0.0179303	3.46722e-08	FALSE
LRP1:Q07954:OID21293:v1:Oncology	liver_lipid_pPS	T2D	ALL	47249	0.0679956	0.018222	0.000190334	-0.00357546	0.00095142	0.00017126	0.0644201	0.0182287	0.000409345	FALSE
LRP1:Q07954:OID21293:v1:Oncology	beta_cell_pPS	T2D	ALL	47249	0.21495	0.0179342	0	-0.00264826	0.0008985	0.0032044	0.212302	0.0179573	0	FALSE
LRP1:Q07954:OID21293:v1:Oncology	T2D_PGS	CAD	ALL	47249	0.137532	0.0172152	1.33227e-15	0.00201733	0.000671997	0.00268224	0.139549	0.0172023	4.44089e-16	FALSE
LRP1:Q07954:OID21293:v1:Oncology	BMI_PGS	CAD	ALL	47249	0.0702792	0.0170046	3.58124e-05	0.00153801	0.000553905	0.0054919	0.0718172	0.0170006	2.39585e-05	FALSE
LRP1:Q07954:OID21293:v1:Oncology	T2D_GWAS_signif	CAD	ALL	47249	0.0589641	0.0171566	0.000588586	0.000896552	0.000440349	0.0417501	0.0598607	0.0171476	0.000481387	FALSE
LRP1:Q07954:OID21293:v1:Oncology	beta_cell_pPS	CAD	ALL	47249	0.0544111	0.0169329	0.00131206	-0.00120531	0.000486218	0.0131774	0.0532058	0.0169334	0.00167764	FALSE
LRP1:Q07954:OID21293:v1:Oncology	T2D_PGS	T2D	EUR	44099	0.768131	0.0209023	0	0.00419599	0.00101829	3.77834e-05	0.772327	0.0209093	0	FALSE
LRP1:Q07954:OID21293:v1:Oncology	BMI_PGS	T2D	EUR	44099	0.187716	0.0187446	0	0.00268952	0.000974154	0.00576464	0.190406	0.0187715	0	FALSE
LRP1:Q07954:OID21293:v1:Oncology	NASH_biomarker_GRS	T2D	EUR	44099	0.119491	0.0189186	2.68275e-10	-0.00348797	0.00102015	0.000628338	0.116003	0.0189344	8.97875e-10	FALSE
LRP1:Q07954:OID21293:v1:Oncology	T2D_GWAS_signif	T2D	EUR	44099	0.360476	0.0188747	0	0.00198893	0.00093237	0.0329088	0.362465	0.0188957	0	FALSE
LRP1:Q07954:OID21293:v1:Oncology	liver_lipid_pPS	T2D	EUR	44099	0.0709989	0.0192898	0.000232647	-0.00346277	0.00102504	0.000729625	0.0675362	0.0192915	0.000463834	FALSE
LRP1:Q07954:OID21293:v1:Oncology	T2D_PGS	CAD	EUR	44099	0.134153	0.0177314	3.86358e-14	0.00218389	0.000715758	0.00227958	0.136337	0.0177156	1.39888e-14	FALSE
LRP1:Q07954:OID21293:v1:Oncology	BMI_PGS	CAD	EUR	44099	0.0716085	0.0176071	4.76175e-05	0.00137456	0.000541275	0.0111017	0.0729831	0.0176031	3.38269e-05	FALSE
LRP1:Q07954:OID21293:v1:Oncology	T2D_GWAS_signif	CAD	EUR	44099	0.0531463	0.017747	0.00274747	0.0010562	0.000488569	0.0306312	0.0542025	0.0177354	0.00224172	FALSE
LRP11:Q86VZ4:OID20185:v1:Cardiometabolic	T2D_PGS	T2D	ALL	47245	0.723141	0.020825	0	0.00236437	0.000967071	0.0144903	0.725506	0.0208493	0	TRUE
LRP11:Q86VZ4:OID20185:v1:Cardiometabolic	liver_lipid_pPS	T2D	ALL	47245	0.050589	0.0190684	0.00797727	0.0033326	0.00101369	0.00101052	0.0539216	0.019065	0.0046796	TRUE
LRP11:Q86VZ4:OID20185:v1:Cardiometabolic	T2D_PGS	CAD	ALL	47245	0.110399	0.0173415	1.93811e-10	0.00138667	0.000545598	0.0110357	0.111785	0.0173516	1.17622e-10	TRUE
LRP11:Q86VZ4:OID20185:v1:Cardiometabolic	T2D_GWAS_signif	CAD	ALL	47245	0.0619071	0.0173735	0.000366222	0.000916619	0.000447909	0.0407129	0.0628237	0.0173833	0.000301471	TRUE
LRP11:Q86VZ4:OID20185:v1:Cardiometabolic	CAD_GWAS_signif	CAD	ALL	47245	0.212666	0.0172046	0	-0.00132475	0.000531732	0.0127246	0.211341	0.0172245	0	TRUE
LRP11:Q86VZ4:OID20185:v1:Cardiometabolic	T2D_PGS	CKD	ALL	47245	0.137623	0.0199366	5.08904e-12	0.0218072	0.00467555	3.09972e-06	0.159431	0.0204829	7.10543e-15	TRUE
LRP11:Q86VZ4:OID20185:v1:Cardiometabolic	CKD_PGS	CKD	ALL	47245	0.186634	0.0198095	0	0.0485107	0.0047552	0	0.235144	0.0202477	0	TRUE
LRP11:Q86VZ4:OID20185:v1:Cardiometabolic	CKD_GWAS_signif	CKD	ALL	47245	0.114319	0.0197001	6.51445e-09	0.0408427	0.00463147	0	0.155162	0.0202531	1.84297e-14	TRUE
LRP11:Q86VZ4:OID20185:v1:Cardiometabolic	T2D_GWAS_signif	CKD	ALL	47245	0.0416278	0.0197848	0.0353764	0.0107237	0.00460362	0.0198373	0.0523515	0.0203074	0.0099387	TRUE
LRP11:Q86VZ4:OID20185:v1:Cardiometabolic	liver_lipid_pPS	CKD	ALL	47245	0.0393195	0.0196756	0.0456748	0.0149722	0.00461247	0.00117028	0.0542917	0.0202404	0.00731089	TRUE
LRP11:Q86VZ4:OID20185:v1:Cardiometabolic	T2D_PGS	NASH	ALL	47245	0.129002	0.0381735	0.000726541	0.00513873	0.00175068	0.00333243	0.134141	0.0380971	0.000429879	TRUE
LRP11:Q86VZ4:OID20185:v1:Cardiometabolic	BMI_PGS	NASH	ALL	47245	-0.0759134	0.0390682	0.0520041	-0.0031367	0.00137598	0.0226309	-0.0790501	0.039047	0.0429203	TRUE
LRP11:Q86VZ4:OID20185:v1:Cardiometabolic	T2D_PGS	T2D	EUR	44150	0.749065	0.0221309	0	0.00211704	0.00107458	0.048826	0.751182	0.0221614	0	TRUE
LRP11:Q86VZ4:OID20185:v1:Cardiometabolic	BMI_PGS	T2D	EUR	44150	-0.0520963	0.020619	0.0115165	-0.00383953	0.00118106	0.00115028	-0.0559359	0.0206371	0.00671916	TRUE
LRP11:Q86VZ4:OID20185:v1:Cardiometabolic	CKD_GWAS_signif	T2D	EUR	44150	-0.057472	0.0201455	0.0043329	0.00944327	0.00156549	1.61792e-09	-0.0480288	0.0201066	0.0169078	TRUE
LRP11:Q86VZ4:OID20185:v1:Cardiometabolic	liver_lipid_pPS	T2D	EUR	44150	0.0537562	0.0201823	0.00773257	0.00351399	0.00111885	0.00168534	0.0572702	0.0201841	0.00454838	TRUE
LRP11:Q86VZ4:OID20185:v1:Cardiometabolic	T2D_PGS	CAD	EUR	44150	0.107429	0.0178565	1.785e-09	0.0011546	0.000518978	0.0260979	0.108584	0.0178667	1.22126e-09	TRUE
LRP11:Q86VZ4:OID20185:v1:Cardiometabolic	CAD_GWAS_signif	CAD	EUR	44150	0.216612	0.0177721	0	-0.00118164	0.000517488	0.0224065	0.21543	0.0177908	0	TRUE
LRP11:Q86VZ4:OID20185:v1:Cardiometabolic	T2D_PGS	CKD	EUR	44150	0.131823	0.0206637	1.77735e-10	0.0214352	0.00475197	6.45857e-06	0.153258	0.0211912	4.75397e-13	TRUE
LRP11:Q86VZ4:OID20185:v1:Cardiometabolic	CKD_PGS	CKD	EUR	44150	0.187966	0.020487	0	0.0488197	0.0048506	0	0.236785	0.0209373	0	TRUE
LRP11:Q86VZ4:OID20185:v1:Cardiometabolic	CKD_GWAS_signif	CKD	EUR	44150	0.116643	0.0203774	1.0397e-08	0.0416333	0.00471316	0	0.158276	0.0209337	3.9968e-14	TRUE
LRP11:Q86VZ4:OID20185:v1:Cardiometabolic	T2D_GWAS_signif	CKD	EUR	44150	0.0326676	0.0205143	0.111289	0.0102622	0.00466989	0.0279823	0.0429298	0.0210271	0.0411876	TRUE
LRP11:Q86VZ4:OID20185:v1:Cardiometabolic	liver_lipid_pPS	CKD	EUR	44150	0.042446	0.0204265	0.0377103	0.0158975	0.00466572	0.00065608	0.0583435	0.0209599	0.00537635	TRUE
LRP11:Q86VZ4:OID20185:v1:Cardiometabolic	T2D_PGS	NASH	EUR	44150	0.122537	0.0398009	0.00207865	0.00523837	0.0018483	0.00459476	0.127776	0.0396851	0.00128306	TRUE
LRP11:Q86VZ4:OID20185:v1:Cardiometabolic	BMI_PGS	NASH	EUR	44150	-0.0876718	0.0409485	0.0322721	-0.00292103	0.00139734	0.03658	-0.0905929	0.0409219	0.0268428	TRUE
LRP11:Q86VZ4:OID20185:v1:Cardiometabolic	T2D_PGS	T2D	ALL	47474	0.734677	0.0196017	0	0.00967233	0.00170633	1.44057e-08	0.74435	0.0196539	0	FALSE
LRP11:Q86VZ4:OID20185:v1:Cardiometabolic	CKD_PGS	T2D	ALL	47474	0.0243698	0.0179089	0.173588	0.0209412	0.00208587	0	0.045311	0.0179007	0.0113657	FALSE
LRP11:Q86VZ4:OID20185:v1:Cardiometabolic	BMI_PGS	T2D	ALL	47474	0.185972	0.0176822	0	0.00832567	0.00170782	1.08796e-06	0.194298	0.0177538	0	FALSE
LRP11:Q86VZ4:OID20185:v1:Cardiometabolic	liver_lipid_pPS	T2D	ALL	47474	0.0523142	0.0181878	0.0040233	0.005957	0.00167127	0.000364756	0.0582712	0.0182109	0.00137527	FALSE
LRP11:Q86VZ4:OID20185:v1:Cardiometabolic	T2D_PGS	CAD	ALL	47474	0.137334	0.0171452	1.11022e-15	0.00491591	0.00101842	1.38597e-06	0.142249	0.0171639	2.22045e-16	FALSE
LRP11:Q86VZ4:OID20185:v1:Cardiometabolic	CKD_PGS	CAD	ALL	47474	0.0327928	0.0168376	0.0514633	0.00876462	0.00144988	1.49344e-09	0.0415574	0.0168	0.0133738	FALSE
LRP11:Q86VZ4:OID20185:v1:Cardiometabolic	BMI_PGS	CAD	ALL	47474	0.0715629	0.0169555	2.43605e-05	0.00416607	0.000936592	8.66287e-06	0.075729	0.016946	7.86485e-06	FALSE
LRP11:Q86VZ4:OID20185:v1:Cardiometabolic	CAD_GWAS_signif	CAD	ALL	47474	0.21313	0.017002	0	-0.00237424	0.000815443	0.00359593	0.210756	0.0170443	0	FALSE
LRP11:Q86VZ4:OID20185:v1:Cardiometabolic	T2D_PGS	CKD	ALL	47474	0.161687	0.0196333	2.22045e-16	0.0404419	0.0050737	1.55431e-15	0.202129	0.0202727	0	FALSE
LRP11:Q86VZ4:OID20185:v1:Cardiometabolic	CKD_PGS	CKD	ALL	47474	0.189868	0.0194147	0	0.0579381	0.00508697	0	0.247806	0.0199156	0	FALSE
LRP11:Q86VZ4:OID20185:v1:Cardiometabolic	BMI_PGS	CKD	ALL	47474	0.0868994	0.0191594	5.74405e-06	0.0302542	0.00497098	1.15646e-09	0.117154	0.0197454	2.97072e-09	FALSE
LRP11:Q86VZ4:OID20185:v1:Cardiometabolic	BMI_GWAS_signif	CKD	ALL	47474	0.0423733	0.019339	0.0284459	0.0100844	0.00492267	0.0405042	0.0524577	0.0199635	0.00859694	FALSE
LRP11:Q86VZ4:OID20185:v1:Cardiometabolic	CKD_GWAS_signif	CKD	ALL	47474	0.111777	0.0193937	8.23477e-09	0.0452855	0.00493906	0	0.157063	0.0200331	4.44089e-15	FALSE
LRP11:Q86VZ4:OID20185:v1:Cardiometabolic	T2D_GWAS_signif	CKD	ALL	47474	0.0414893	0.0193502	0.0320227	0.0105994	0.00495038	0.0322628	0.0520888	0.0200077	0.00922945	FALSE
LRP11:Q86VZ4:OID20185:v1:Cardiometabolic	liver_lipid_pPS	CKD	ALL	47474	0.0422772	0.0193303	0.0287359	0.0152367	0.00497088	0.00217531	0.0575139	0.0199982	0.00402804	FALSE
LRP11:Q86VZ4:OID20185:v1:Cardiometabolic	T2D_PGS	NASH	ALL	47474	0.190946	0.0373659	3.21872e-07	0.0148815	0.00275576	6.65954e-08	0.205828	0.0372379	3.2506e-08	FALSE
LRP11:Q86VZ4:OID20185:v1:Cardiometabolic	BMI_PGS	NASH	ALL	47474	0.102932	0.0366886	0.00502282	0.0116508	0.00233665	6.16087e-07	0.114583	0.0367718	0.00183287	FALSE
LRP11:Q86VZ4:OID20185:v1:Cardiometabolic	T2D_PGS	T2D	EUR	44328	0.762564	0.0208049	0	0.00970433	0.00186298	1.89834e-07	0.772268	0.0208711	0	FALSE
LRP11:Q86VZ4:OID20185:v1:Cardiometabolic	CKD_PGS	T2D	EUR	44328	0.0283633	0.0190326	0.13616	0.0230787	0.002287	0	0.051442	0.0190194	0.00683629	FALSE
LRP11:Q86VZ4:OID20185:v1:Cardiometabolic	BMI_PGS	T2D	EUR	44328	0.183204	0.0186071	0	0.00961073	0.00189275	3.82127e-07	0.192815	0.018676	0	FALSE
LRP11:Q86VZ4:OID20185:v1:Cardiometabolic	liver_lipid_pPS	T2D	EUR	44328	0.054396	0.0192283	0.00467006	0.00704866	0.0018462	0.000134579	0.0614447	0.0192634	0.00142411	FALSE
LRP11:Q86VZ4:OID20185:v1:Cardiometabolic	T2D_PGS	CAD	EUR	44328	0.134137	0.0176618	3.08642e-14	0.00460511	0.00102351	6.81603e-06	0.138742	0.0176822	4.21885e-15	FALSE
LRP11:Q86VZ4:OID20185:v1:Cardiometabolic	CKD_PGS	CAD	EUR	44328	0.0310205	0.0174246	0.0750321	0.0085331	0.00151292	1.69895e-08	0.0395536	0.0173835	0.022885	FALSE
LRP11:Q86VZ4:OID20185:v1:Cardiometabolic	BMI_PGS	CAD	EUR	44328	0.0724459	0.0175683	3.72864e-05	0.00414527	0.000963117	1.6773e-05	0.0765912	0.0175525	1.27964e-05	FALSE
LRP11:Q86VZ4:OID20185:v1:Cardiometabolic	CAD_GWAS_signif	CAD	EUR	44328	0.21651	0.0175864	0	-0.00230217	0.000811794	0.00456963	0.214208	0.0176266	0	FALSE
LRP11:Q86VZ4:OID20185:v1:Cardiometabolic	T2D_PGS	CKD	EUR	44328	0.158752	0.0203303	5.77316e-15	0.0403531	0.00520398	8.88178e-15	0.199105	0.0209715	0	FALSE
LRP11:Q86VZ4:OID20185:v1:Cardiometabolic	CKD_PGS	CKD	EUR	44328	0.191986	0.0200621	0	0.0585322	0.00522942	0	0.250518	0.0205817	0	FALSE
LRP11:Q86VZ4:OID20185:v1:Cardiometabolic	BMI_PGS	CKD	EUR	44328	0.0918608	0.0198727	3.7922e-06	0.0311206	0.00510167	1.06016e-09	0.122981	0.0204688	1.8756e-09	FALSE
LRP11:Q86VZ4:OID20185:v1:Cardiometabolic	CKD_GWAS_signif	CKD	EUR	44328	0.114016	0.0200321	1.25834e-08	0.0464574	0.00507075	0	0.160473	0.0206819	8.65974e-15	FALSE
LRP11:Q86VZ4:OID20185:v1:Cardiometabolic	liver_lipid_pPS	CKD	EUR	44328	0.0439341	0.0200504	0.0284387	0.0175905	0.00507716	0.000530954	0.0615246	0.0207133	0.0029752	FALSE
LRP11:Q86VZ4:OID20185:v1:Cardiometabolic	T2D_PGS	NASH	EUR	44328	0.188433	0.0388711	1.24943e-06	0.0156003	0.0029386	1.10374e-07	0.204033	0.0386683	1.31681e-07	FALSE
LRP11:Q86VZ4:OID20185:v1:Cardiometabolic	BMI_PGS	NASH	EUR	44328	0.100821	0.0382423	0.00837991	0.0130869	0.00258045	3.94588e-07	0.113908	0.0383326	0.00296293	FALSE
LRP11:Q86VZ4:OID20185:v1:Cardiometabolic	NASH_biomarker_GRS	NASH	EUR	44328	0.263078	0.039569	2.95921e-11	0.00403823	0.00196255	0.0396242	0.267116	0.0395812	1.49334e-11	FALSE
LRPAP1:P30533:OID21059:v1:Neurology	BMI_PGS	T2D	ALL	47642	-0.0439993	0.0194747	0.0238646	-0.00193852	0.000782428	0.0132279	-0.0459378	0.019481	0.0183695	TRUE
LRPAP1:P30533:OID21059:v1:Neurology	liver_lipid_pPS	T2D	ALL	47642	0.0615837	0.0189523	0.00115647	-0.00235914	0.000796399	0.00305384	0.0592245	0.0189542	0.00178036	TRUE
LRPAP1:P30533:OID21059:v1:Neurology	lipodystrophy_pPS	CAD	ALL	47642	0.0485868	0.0168867	0.00401183	0.00112774	0.000523335	0.0311684	0.0497146	0.0168826	0.00323239	TRUE
LRPAP1:P30533:OID21059:v1:Neurology	liver_lipid_pPS	CKD	ALL	47642	0.0527121	0.020224	0.00914971	-0.00116217	0.000556252	0.0366826	0.0515499	0.0202197	0.0107883	TRUE
LRPAP1:P30533:OID21059:v1:Neurology	BMI_PGS	NASH	ALL	47642	-0.0893293	0.0390499	0.0221627	-0.00206691	0.0010164	0.0419956	-0.0913963	0.0390243	0.0191791	TRUE
LRPAP1:P30533:OID21059:v1:Neurology	BMI_PGS	T2D	EUR	44508	-0.0612597	0.020649	0.00301006	-0.00197874	0.000823733	0.0162984	-0.0632384	0.020662	0.00220885	TRUE
LRPAP1:P30533:OID21059:v1:Neurology	liver_lipid_pPS	T2D	EUR	44508	0.0652939	0.0200756	0.00114432	-0.00264117	0.00085767	0.0020737	0.0626527	0.0200773	0.00180503	TRUE
LRPAP1:P30533:OID21059:v1:Neurology	lipodystrophy_pPS	T2D	EUR	44508	0.177966	0.0203596	0	0.00177696	0.000770118	0.021033	0.179743	0.0203592	0	TRUE
LRPAP1:P30533:OID21059:v1:Neurology	lipodystrophy_pPS	CAD	EUR	44508	0.046151	0.0173898	0.00795661	0.00145939	0.000598857	0.0148114	0.0476104	0.0173854	0.00617148	TRUE
LRPAP1:P30533:OID21059:v1:Neurology	BMI_PGS	NASH	EUR	44508	-0.0993354	0.0408491	0.0150253	-0.00212607	0.00105727	0.0443346	-0.101462	0.0408171	0.0129275	TRUE
LRPAP1:P30533:OID21059:v1:Neurology	T2D_PGS	T2D	ALL	47875	0.744717	0.0196272	0	0.00283207	0.000985933	0.00407261	0.747549	0.0196232	0	FALSE
LRPAP1:P30533:OID21059:v1:Neurology	CAD_PGS	T2D	ALL	47875	0.121086	0.0178837	1.28118e-11	0.00213564	0.000962387	0.0264793	0.123222	0.0178989	5.80735e-12	FALSE
LRPAP1:P30533:OID21059:v1:Neurology	liver_lipid_pPS	T2D	ALL	47875	0.0642178	0.0180893	0.000385167	-0.00244988	0.000987036	0.0130626	0.0617679	0.0181032	0.000644924	FALSE
LRPAP1:P30533:OID21059:v1:Neurology	lipodystrophy_pPS	T2D	ALL	47875	0.143539	0.0184452	7.10543e-15	0.00218125	0.000957663	0.0227457	0.14572	0.0184533	2.88658e-15	FALSE
LRPAP1:P30533:OID21059:v1:Neurology	T2D_PGS	CAD	ALL	47875	0.140213	0.0171234	2.22045e-16	0.00161298	0.000659592	0.0144682	0.141826	0.0171297	2.22045e-16	FALSE
LRPAP1:P30533:OID21059:v1:Neurology	CAD_PGS	CAD	ALL	47875	0.323492	0.0174	0	0.00139313	0.000644845	0.0307409	0.324885	0.0174033	0	FALSE
LRPAP1:P30533:OID21059:v1:Neurology	lipodystrophy_pPS	CAD	ALL	47875	0.0453768	0.0167916	0.00688515	0.00153664	0.000656951	0.0193328	0.0469134	0.0167905	0.00520543	FALSE
LRPAP1:P30533:OID21059:v1:Neurology	T2D_PGS	CKD	ALL	47875	0.199912	0.0203262	0	0.00126812	0.000615307	0.0393071	0.20118	0.0203371	0	FALSE
LRPAP1:P30533:OID21059:v1:Neurology	liver_lipid_pPS	CKD	ALL	47875	0.0566217	0.0199971	0.0046331	-0.00172744	0.00067978	0.0110478	0.0548942	0.0200007	0.00605807	FALSE
LRPAP1:P30533:OID21059:v1:Neurology	T2D_PGS	NASH	ALL	47875	0.192708	0.0377467	3.30301e-07	0.00411585	0.00126538	0.00114326	0.196823	0.0377505	1.85018e-07	FALSE
LRPAP1:P30533:OID21059:v1:Neurology	CAD_PGS	NASH	ALL	47875	0.0803162	0.0370674	0.0302534	0.0025101	0.0010694	0.0189151	0.0828263	0.0370661	0.0254466	FALSE
LRPAP1:P30533:OID21059:v1:Neurology	BMI_PGS	NASH	ALL	47875	0.10099	0.0367108	0.00594209	0.0026828	0.00108606	0.013503	0.103673	0.0367182	0.00475064	FALSE
LRPAP1:P30533:OID21059:v1:Neurology	lipodystrophy_pPS	NASH	ALL	47875	0.0952997	0.0389677	0.0144608	0.00259718	0.00112869	0.021389	0.0978968	0.0389609	0.0119813	FALSE
LRPAP1:P30533:OID21059:v1:Neurology	T2D_PGS	T2D	EUR	44690	0.773841	0.0208424	0	0.00318894	0.00104422	0.00225902	0.77703	0.020841	0	FALSE
LRPAP1:P30533:OID21059:v1:Neurology	BMI_PGS	T2D	EUR	44690	0.183641	0.0187454	0	0.00213296	0.00101164	0.0349947	0.185774	0.018748	0	FALSE
LRPAP1:P30533:OID21059:v1:Neurology	lipodystrophy_pPS	T2D	EUR	44690	0.14373	0.0195261	1.82743e-13	0.00275461	0.00102562	0.00723551	0.146484	0.0195327	6.41709e-14	FALSE
LRPAP1:P30533:OID21059:v1:Neurology	T2D_PGS	CAD	EUR	44690	0.136835	0.0176298	8.43769e-15	0.00191431	0.000731522	0.00887348	0.138749	0.0176407	3.77476e-15	FALSE
LRPAP1:P30533:OID21059:v1:Neurology	CAD_PGS	CAD	EUR	44690	0.326633	0.0179813	0	0.00139089	0.000707571	0.0493308	0.328024	0.0179868	0	FALSE
LRPAP1:P30533:OID21059:v1:Neurology	lipodystrophy_pPS	CAD	EUR	44690	0.0424031	0.0173043	0.0142683	0.0019208	0.000734732	0.00894121	0.044324	0.0173039	0.010422	FALSE
LRPAP1:P30533:OID21059:v1:Neurology	T2D_PGS	CKD	EUR	44690	0.197392	0.0210253	0	0.00136664	0.000638401	0.0322962	0.198759	0.0210364	0	FALSE
LRPAP1:P30533:OID21059:v1:Neurology	T2D_PGS	NASH	EUR	44690	0.194551	0.0392023	6.95034e-07	0.00443086	0.00135884	0.00111111	0.198982	0.0392034	3.86195e-07	FALSE
LRPAP1:P30533:OID21059:v1:Neurology	BMI_PGS	NASH	EUR	44690	0.100191	0.0381999	0.00872095	0.00334627	0.0012401	0.00696791	0.103537	0.0382037	0.00672565	FALSE
LRPAP1:P30533:OID21059:v1:Neurology	lipodystrophy_pPS	NASH	EUR	44690	0.0861033	0.040309	0.0326728	0.00279263	0.00121679	0.0217287	0.0888959	0.0402933	0.0273688	FALSE
LRRC25:Q8N386:OID21333:v1:Oncology	NASH_biomarker_GRS	T2D	ALL	47023	0.105461	0.0187777	1.95133e-08	0.00409604	0.00103455	7.51891e-05	0.109557	0.0187745	5.36631e-09	TRUE
LRRC25:Q8N386:OID21333:v1:Oncology	liver_lipid_pPS	T2D	ALL	47023	0.0567295	0.0191033	0.00298176	0.00326249	0.000881751	0.000215591	0.059992	0.0190897	0.00167432	TRUE
LRRC25:Q8N386:OID21333:v1:Oncology	lipodystrophy_pPS	T2D	ALL	47023	0.177083	0.0193433	0	-0.00160348	0.000711236	0.0241648	0.175479	0.0193521	0	TRUE
LRRC25:Q8N386:OID21333:v1:Oncology	CAD_GWAS_signif	CAD	ALL	47023	0.213305	0.017281	0	-0.000956704	0.000470037	0.0418127	0.212348	0.0172898	0	TRUE
LRRC25:Q8N386:OID21333:v1:Oncology	lipodystrophy_pPS	CAD	ALL	47023	0.0491701	0.016991	0.00380502	-0.00111961	0.000485035	0.0209822	0.0480505	0.0169879	0.00467657	TRUE
LRRC25:Q8N386:OID21333:v1:Oncology	CKD_PGS	CKD	ALL	47023	0.222763	0.0203203	0	0.012822	0.0024289	1.29932e-07	0.235585	0.0204011	0	TRUE
LRRC25:Q8N386:OID21333:v1:Oncology	CKD_GWAS_signif	CKD	ALL	47023	0.149771	0.0202877	1.55431e-13	0.00667669	0.00236485	0.00475317	0.156447	0.0204469	1.9984e-14	TRUE
LRRC25:Q8N386:OID21333:v1:Oncology	T2D_GWAS_signif	CKD	ALL	47023	0.0515899	0.0201415	0.0104258	-0.00608189	0.00238792	0.0108672	0.045508	0.0202898	0.0249034	TRUE
LRRC25:Q8N386:OID21333:v1:Oncology	liver_lipid_pPS	CKD	ALL	47023	0.0426875	0.0202996	0.0354771	0.0112953	0.00239149	2.32239e-06	0.0539828	0.0203917	0.00811394	TRUE
LRRC25:Q8N386:OID21333:v1:Oncology	NASH_biomarker_GRS	NASH	ALL	47023	0.246526	0.0388276	2.16365e-10	0.0113656	0.00248905	4.96593e-06	0.257891	0.038789	2.95945e-11	TRUE
LRRC25:Q8N386:OID21333:v1:Oncology	NASH_biomarker_GRS	T2D	EUR	43922	0.12146	0.0198377	9.20131e-10	0.00437595	0.00112913	0.00010641	0.125836	0.0198324	2.22454e-10	TRUE
LRRC25:Q8N386:OID21333:v1:Oncology	CKD_GWAS_signif	T2D	EUR	43922	-0.0503147	0.0201967	0.0127302	0.00202551	0.00078563	0.00993168	-0.0482891	0.0201979	0.0168119	TRUE
LRRC25:Q8N386:OID21333:v1:Oncology	liver_lipid_pPS	T2D	EUR	43922	0.0602283	0.0202289	0.00290755	0.00348425	0.000962964	0.000296602	0.0637126	0.0202157	0.00162357	TRUE
LRRC25:Q8N386:OID21333:v1:Oncology	lipodystrophy_pPS	T2D	EUR	43922	0.181199	0.0205025	0	-0.0021581	0.000819128	0.00842282	0.179041	0.0205156	0	TRUE
LRRC25:Q8N386:OID21333:v1:Oncology	CAD_GWAS_signif	CAD	EUR	43922	0.217306	0.0178368	0	-0.000950483	0.000479734	0.0475612	0.216355	0.0178473	0	TRUE
LRRC25:Q8N386:OID21333:v1:Oncology	lipodystrophy_pPS	CAD	EUR	43922	0.0468313	0.0174975	0.00744044	-0.00113066	0.000500022	0.023746	0.0457007	0.0174959	0.00899924	TRUE
LRRC25:Q8N386:OID21333:v1:Oncology	CKD_PGS	CKD	EUR	43922	0.223183	0.0210264	0	0.0142676	0.00252761	1.65491e-08	0.237451	0.0211094	0	TRUE
LRRC25:Q8N386:OID21333:v1:Oncology	CKD_GWAS_signif	CKD	EUR	43922	0.151955	0.0209915	4.52527e-13	0.00772753	0.00245141	0.00161999	0.159682	0.0211549	4.41869e-14	TRUE
LRRC25:Q8N386:OID21333:v1:Oncology	liver_lipid_pPS	CKD	EUR	43922	0.0473585	0.0210084	0.0241797	0.0115868	0.00246705	2.6449e-06	0.0589453	0.0210985	0.00520905	TRUE
LRRC25:Q8N386:OID21333:v1:Oncology	NASH_biomarker_GRS	NASH	EUR	43922	0.252215	0.0405469	4.96135e-10	0.0116475	0.00264987	1.10511e-05	0.263862	0.0405015	7.27518e-11	TRUE
LRRC25:Q8N386:OID21333:v1:Oncology	T2D_PGS	T2D	ALL	47249	0.741263	0.0197302	0	0.0030949	0.00133647	0.020573	0.744358	0.0197404	0	FALSE
LRRC25:Q8N386:OID21333:v1:Oncology	CKD_PGS	T2D	ALL	47249	0.0320219	0.0179667	0.0747012	0.00912186	0.00147525	6.27913e-10	0.0411438	0.0179814	0.02213	FALSE
LRRC25:Q8N386:OID21333:v1:Oncology	BMI_PGS	T2D	ALL	47249	0.183326	0.017779	0	0.0082072	0.00143686	1.11719e-08	0.191534	0.0177911	0	FALSE
LRRC25:Q8N386:OID21333:v1:Oncology	NASH_biomarker_GRS	T2D	ALL	47249	0.0910693	0.0177811	3.02824e-07	0.0072463	0.00143297	4.26223e-07	0.0983156	0.017822	3.45785e-08	FALSE
LRRC25:Q8N386:OID21333:v1:Oncology	T2D_GWAS_signif	T2D	ALL	47249	0.356939	0.0179136	0	-0.00337053	0.00137468	0.0142122	0.353569	0.0179356	0	FALSE
LRRC25:Q8N386:OID21333:v1:Oncology	liver_lipid_pPS	T2D	ALL	47249	0.0568079	0.018235	0.0018374	0.00765818	0.00141263	5.91913e-08	0.0644661	0.0182411	0.000409161	FALSE
LRRC25:Q8N386:OID21333:v1:Oncology	lipodystrophy_pPS	T2D	ALL	47249	0.149574	0.0185344	6.66134e-16	-0.00431381	0.00137076	0.00164946	0.14526	0.0185633	5.10703e-15	FALSE
LRRC25:Q8N386:OID21333:v1:Oncology	T2D_PGS	CAD	ALL	47249	0.137812	0.0171896	1.11022e-15	0.00172678	0.000713015	0.0154439	0.139539	0.0172001	4.44089e-16	FALSE
LRRC25:Q8N386:OID21333:v1:Oncology	CKD_PGS	CAD	ALL	47249	0.0350042	0.016837	0.0376167	0.00477325	0.000979349	1.09416e-06	0.0397774	0.0168332	0.0181262	FALSE
LRRC25:Q8N386:OID21333:v1:Oncology	BMI_PGS	CAD	ALL	47249	0.067483	0.0170085	7.25988e-05	0.00430434	0.000930128	3.69771e-06	0.0717874	0.016994	2.39712e-05	FALSE
LRRC25:Q8N386:OID21333:v1:Oncology	CAD_GWAS_signif	CAD	ALL	47249	0.213171	0.0170975	0	-0.00162646	0.000728757	0.0256262	0.211545	0.0171183	0	FALSE
LRRC25:Q8N386:OID21333:v1:Oncology	lipodystrophy_pPS	CAD	ALL	47249	0.0472408	0.0168931	0.00516674	-0.00216278	0.000743895	0.00364482	0.045078	0.0168971	0.00763525	FALSE
LRRC25:Q8N386:OID21333:v1:Oncology	T2D_PGS	CKD	ALL	47249	0.190192	0.0202302	0	0.00586884	0.00276164	0.0335756	0.196061	0.0204438	0	FALSE
LRRC25:Q8N386:OID21333:v1:Oncology	CKD_PGS	CKD	ALL	47249	0.229841	0.0199434	0	0.0186285	0.00279972	2.85838e-11	0.248469	0.0200487	0	FALSE
LRRC25:Q8N386:OID21333:v1:Oncology	BMI_PGS	CKD	ALL	47249	0.0997807	0.0197408	4.31423e-07	0.0154409	0.00278582	2.97881e-08	0.115222	0.0198733	6.71858e-09	FALSE
LRRC25:Q8N386:OID21333:v1:Oncology	CKD_GWAS_signif	CKD	ALL	47249	0.150459	0.020006	5.44009e-14	0.00826352	0.0027649	0.00280143	0.158723	0.0202146	3.9968e-15	FALSE
LRRC25:Q8N386:OID21333:v1:Oncology	T2D_GWAS_signif	CKD	ALL	47249	0.0541061	0.019782	0.00623582	-0.00743054	0.00278515	0.00763244	0.0466755	0.0200017	0.0196179	FALSE
LRRC25:Q8N386:OID21333:v1:Oncology	liver_lipid_pPS	CKD	ALL	47249	0.0441235	0.0199984	0.0273593	0.0137255	0.00276577	6.95503e-07	0.057849	0.0201506	0.00409387	FALSE
LRRC25:Q8N386:OID21333:v1:Oncology	T2D_PGS	NASH	ALL	47249	0.18831	0.0376635	5.73873e-07	0.00914359	0.00242871	0.000166682	0.197454	0.0376844	1.60868e-07	FALSE
LRRC25:Q8N386:OID21333:v1:Oncology	BMI_PGS	NASH	ALL	47249	0.101623	0.0366747	0.00558956	0.0159491	0.00274821	6.49711e-09	0.117572	0.0367942	0.00139639	FALSE
LRRC25:Q8N386:OID21333:v1:Oncology	NASH_biomarker_GRS	NASH	ALL	47249	0.245779	0.0377462	7.44769e-11	0.0132479	0.00269118	8.53529e-07	0.259027	0.0377337	6.66822e-12	FALSE
LRRC25:Q8N386:OID21333:v1:Oncology	lipodystrophy_pPS	NASH	ALL	47249	0.0959665	0.0390461	0.01398	-0.00506591	0.00237692	0.033065	0.0909006	0.0390753	0.0200028	FALSE
LRRC25:Q8N386:OID21333:v1:Oncology	CKD_PGS	T2D	EUR	44099	0.0367831	0.019129	0.0544928	0.0104246	0.00161719	1.14761e-10	0.0472077	0.0191384	0.0136385	FALSE
LRRC25:Q8N386:OID21333:v1:Oncology	BMI_PGS	T2D	EUR	44099	0.181856	0.0187076	0	0.00819195	0.00154103	1.06144e-07	0.190048	0.0187347	0	FALSE
LRRC25:Q8N386:OID21333:v1:Oncology	NASH_biomarker_GRS	T2D	EUR	44099	0.107031	0.0187509	1.14276e-08	0.00812147	0.00156602	2.14776e-07	0.115153	0.0187935	8.93923e-10	FALSE
LRRC25:Q8N386:OID21333:v1:Oncology	T2D_GWAS_signif	T2D	EUR	44099	0.366606	0.0189075	0	-0.00396445	0.00150104	0.00826281	0.362642	0.018927	0	FALSE
LRRC25:Q8N386:OID21333:v1:Oncology	liver_lipid_pPS	T2D	EUR	44099	0.0589759	0.0192953	0.00223946	0.00860621	0.00154185	2.38113e-08	0.0675821	0.0193043	0.000463705	FALSE
LRRC25:Q8N386:OID21333:v1:Oncology	lipodystrophy_pPS	T2D	EUR	44099	0.150615	0.0196276	1.66533e-14	-0.00510024	0.00149281	0.000634219	0.145515	0.0196649	1.36557e-13	FALSE
LRRC25:Q8N386:OID21333:v1:Oncology	T2D_PGS	CAD	EUR	44099	0.134722	0.0177048	2.75335e-14	0.00163127	0.000723305	0.0241145	0.136353	0.0177163	1.39888e-14	FALSE
LRRC25:Q8N386:OID21333:v1:Oncology	CKD_PGS	CAD	EUR	44099	0.0329622	0.0174161	0.0584078	0.00489889	0.00102699	1.84081e-06	0.0378611	0.0174088	0.0296429	FALSE
LRRC25:Q8N386:OID21333:v1:Oncology	BMI_PGS	CAD	EUR	44099	0.0689671	0.0176131	9.01509e-05	0.00398982	0.000923937	1.57245e-05	0.0729569	0.0175973	3.38446e-05	FALSE
LRRC25:Q8N386:OID21333:v1:Oncology	T2D_GWAS_signif	CAD	EUR	44099	0.0556724	0.0177249	0.00168418	-0.00146096	0.00072429	0.0436864	0.0542115	0.0177378	0.00224113	FALSE
LRRC25:Q8N386:OID21333:v1:Oncology	CAD_GWAS_signif	CAD	EUR	44099	0.21694	0.0176645	0	-0.00165888	0.000745443	0.0260568	0.215281	0.0176879	0	FALSE
LRRC25:Q8N386:OID21333:v1:Oncology	lipodystrophy_pPS	CAD	EUR	44099	0.0444466	0.0174106	0.0106844	-0.00213818	0.000758833	0.00483664	0.0423085	0.0174179	0.0151399	FALSE
LRRC25:Q8N386:OID21333:v1:Oncology	CKD_PGS	CKD	EUR	44099	0.231373	0.0206357	0	0.0203646	0.00293219	3.77964e-12	0.251738	0.0207424	0	FALSE
LRRC25:Q8N386:OID21333:v1:Oncology	BMI_PGS	CKD	EUR	44099	0.105781	0.0204775	2.39517e-07	0.0151081	0.00290216	1.93159e-07	0.120889	0.0206249	4.59174e-09	FALSE
LRRC25:Q8N386:OID21333:v1:Oncology	CKD_GWAS_signif	CKD	EUR	44099	0.152526	0.0206739	1.60982e-13	0.00961829	0.00288802	0.000867176	0.162144	0.0208884	8.43769e-15	FALSE
LRRC25:Q8N386:OID21333:v1:Oncology	liver_lipid_pPS	CKD	EUR	44099	0.0485118	0.020704	0.0191235	0.0144962	0.00288058	4.84427e-07	0.063008	0.0208603	0.00252377	FALSE
LRRC25:Q8N386:OID21333:v1:Oncology	T2D_PGS	NASH	EUR	44099	0.186383	0.0391595	1.93993e-06	0.00933645	0.00259177	0.000315365	0.195719	0.0391641	5.81027e-07	FALSE
LRRC25:Q8N386:OID21333:v1:Oncology	BMI_PGS	NASH	EUR	44099	0.0947104	0.0383682	0.0135695	0.0170842	0.00297393	9.21033e-09	0.111795	0.0384748	0.00366483	FALSE
LRRC25:Q8N386:OID21333:v1:Oncology	NASH_biomarker_GRS	NASH	EUR	44099	0.251057	0.0394745	2.01769e-10	0.014339	0.00291734	8.87355e-07	0.265396	0.0394563	1.74003e-11	FALSE
LRRC25:Q8N386:OID21333:v1:Oncology	lipodystrophy_pPS	NASH	EUR	44099	0.0891108	0.040432	0.0275266	-0.0057232	0.00250455	0.0223056	0.0833876	0.0405008	0.0395025	FALSE
LRRC37A2:A6NM11:OID31440:v1:Oncology_II	beta_cell_pPS	T2D	EUR	44289	0.242284	0.0199548	0	0.00133159	0.000641463	0.0379059	0.243615	0.0199582	0	TRUE
LRRC38:Q5VT99:OID30924:v1:Neurology_II	CKD_PGS	CKD	ALL	46388	0.233788	0.0204782	0	0.00327387	0.00119029	0.00595063	0.237062	0.0204955	0	TRUE
LRRC38:Q5VT99:OID30924:v1:Neurology_II	CKD_GWAS_signif	CKD	ALL	46388	0.159674	0.0204874	6.43929e-15	0.00246978	0.00116293	0.033691	0.162144	0.0205178	2.66454e-15	TRUE
LRRC38:Q5VT99:OID30924:v1:Neurology_II	CKD_PGS	CKD	EUR	43311	0.23438	0.0211815	0	0.00340165	0.00131926	0.00992437	0.237782	0.021204	0	TRUE
LRRC38:Q5VT99:OID30924:v1:Neurology_II	T2D_PGS	T2D	ALL	46612	0.743055	0.0198252	0	0.00119859	0.000587821	0.0414466	0.744254	0.0198343	0	FALSE
LRRC38:Q5VT99:OID30924:v1:Neurology_II	CKD_PGS	T2D	ALL	46612	0.0488623	0.018012	0.00667249	0.0021299	0.000661735	0.00128795	0.0509922	0.0180106	0.00463684	FALSE
LRRC38:Q5VT99:OID30924:v1:Neurology_II	T2D_PGS	CKD	ALL	46612	0.19705	0.020498	0	0.00304551	0.0012497	0.0148103	0.200095	0.0205461	0	FALSE
LRRC38:Q5VT99:OID30924:v1:Neurology_II	CKD_PGS	CKD	ALL	46612	0.246701	0.0201408	0	0.00414422	0.00127651	0.00116823	0.250845	0.0201575	0	FALSE
LRRC38:Q5VT99:OID30924:v1:Neurology_II	CKD_GWAS_signif	CKD	ALL	46612	0.16121	0.020253	1.77636e-15	0.00289932	0.0012502	0.0203908	0.164109	0.0202794	6.66134e-16	FALSE
LRRC38:Q5VT99:OID30924:v1:Neurology_II	T2D_PGS	T2D	EUR	43484	0.771355	0.0210464	0	0.00159171	0.000647566	0.0139717	0.772947	0.0210564	0	FALSE
LRRC38:Q5VT99:OID30924:v1:Neurology_II	CKD_PGS	T2D	EUR	43484	0.05573	0.0191517	0.00361507	0.00227068	0.000714003	0.00147167	0.0580007	0.0191446	0.00244862	FALSE
LRRC38:Q5VT99:OID30924:v1:Neurology_II	T2D_PGS	CKD	EUR	43484	0.1934	0.0212063	0	0.00342491	0.00138278	0.0132558	0.196825	0.0212635	0	FALSE
LRRC38:Q5VT99:OID30924:v1:Neurology_II	CKD_PGS	CKD	EUR	43484	0.248436	0.0208311	0	0.00439139	0.0014078	0.00181265	0.252827	0.020851	0	FALSE
LRRC59:Q96AG4:OID30361:v1:Cardiometabolic_II	BMI_PGS	T2D	ALL	47618	-0.0428174	0.019464	0.0278189	-0.00214091	0.000791898	0.0068611	-0.0449583	0.0194848	0.0210351	TRUE
LRRC59:Q96AG4:OID30361:v1:Cardiometabolic_II	liver_lipid_pPS	T2D	ALL	47618	0.061374	0.019013	0.00124657	-0.00367962	0.000926639	7.15917e-05	0.0576944	0.0190275	0.00242815	TRUE
LRRC59:Q96AG4:OID30361:v1:Cardiometabolic_II	lipodystrophy_pPS	CAD	ALL	47618	0.048686	0.0168805	0.00392475	0.000929623	0.000433519	0.0320035	0.0496156	0.0168847	0.00329809	TRUE
LRRC59:Q96AG4:OID30361:v1:Cardiometabolic_II	BMI_PGS	T2D	EUR	44474	-0.0618862	0.0206115	0.00267763	-0.00181108	0.000807999	0.0249981	-0.0636973	0.0206417	0.00202968	TRUE
LRRC59:Q96AG4:OID30361:v1:Cardiometabolic_II	liver_lipid_pPS	T2D	EUR	44474	0.066749	0.0201254	0.000911032	-0.00405843	0.00102738	7.80682e-05	0.0626906	0.0201382	0.00185182	TRUE
LRRC59:Q96AG4:OID30361:v1:Cardiometabolic_II	lipodystrophy_pPS	CAD	EUR	44474	0.0467525	0.017388	0.00717128	0.00106503	0.000482476	0.0272839	0.0478175	0.0173943	0.00597704	TRUE
LRRC59:Q96AG4:OID30361:v1:Cardiometabolic_II	liver_lipid_pPS	T2D	ALL	47852	0.065743	0.0181361	0.000288997	-0.00334368	0.000918394	0.0002718	0.0623993	0.018156	0.000588535	FALSE
LRRC59:Q96AG4:OID30361:v1:Cardiometabolic_II	lipodystrophy_pPS	T2D	ALL	47852	0.143512	0.018457	7.54952e-15	0.00178899	0.000844646	0.0341722	0.145301	0.018465	3.55271e-15	FALSE
LRRC59:Q96AG4:OID30361:v1:Cardiometabolic_II	lipodystrophy_pPS	CAD	ALL	47852	0.0452766	0.0167867	0.00699302	0.00121487	0.000515741	0.0184934	0.0464915	0.0167942	0.00563484	FALSE
LRRC59:Q96AG4:OID30361:v1:Cardiometabolic_II	liver_lipid_pPS	T2D	EUR	44655	0.0707301	0.0191849	0.000227135	-0.00388532	0.000997539	9.82381e-05	0.0668448	0.0192009	0.000498907	FALSE
LRRC59:Q96AG4:OID30361:v1:Cardiometabolic_II	lipodystrophy_pPS	T2D	EUR	44655	0.143447	0.0195277	2.04503e-13	0.00195003	0.000889939	0.0284379	0.145397	0.019537	9.90319e-14	FALSE
LRRC59:Q96AG4:OID30361:v1:Cardiometabolic_II	lipodystrophy_pPS	CAD	EUR	44655	0.042772	0.0173054	0.0134508	0.00136687	0.000572255	0.0169142	0.0441389	0.017316	0.0108025	FALSE
LRRFIP1:Q32MZ4:OID31344:v1:Oncology_II	BMI_PGS	T2D	ALL	47413	-0.0401969	0.0195116	0.0393837	-0.00316686	0.000859118	0.000227646	-0.0433637	0.0195171	0.0262948	TRUE
LRRFIP1:Q32MZ4:OID31344:v1:Oncology_II	liver_lipid_pPS	T2D	ALL	47413	0.0597073	0.0190717	0.00174403	-0.00233019	0.000757465	0.00209586	0.0573771	0.0190689	0.00262167	TRUE
LRRFIP1:Q32MZ4:OID31344:v1:Oncology_II	BMI_PGS	NASH	ALL	47413	-0.0836239	0.0394692	0.0341147	-0.00257027	0.00120885	0.033486	-0.0861942	0.0393996	0.0286919	TRUE
LRRFIP1:Q32MZ4:OID31344:v1:Oncology_II	BMI_PGS	T2D	EUR	44273	-0.0592333	0.0206775	0.00417506	-0.00262207	0.000828012	0.00154179	-0.0618554	0.0206876	0.00279001	TRUE
LRRFIP1:Q32MZ4:OID31344:v1:Oncology_II	liver_lipid_pPS	T2D	EUR	44273	0.0648047	0.0202016	0.00133712	-0.00270014	0.000822206	0.0010234	0.0621045	0.0201959	0.00210432	TRUE
LRRFIP1:Q32MZ4:OID31344:v1:Oncology_II	BMI_PGS	NASH	EUR	44273	-0.092898	0.0413786	0.0247633	-0.00248202	0.00122833	0.0433174	-0.09538	0.0413156	0.0209674	TRUE
LRRFIP1:Q32MZ4:OID31344:v1:Oncology_II	liver_lipid_pPS	T2D	ALL	47647	0.0631893	0.0181829	0.000510466	-0.00229642	0.000908641	0.0114937	0.0608928	0.0181879	0.000814018	FALSE
LRRFIP1:Q32MZ4:OID31344:v1:Oncology_II	liver_lipid_pPS	CKD	ALL	47647	0.0542757	0.0200417	0.00676627	-0.00102429	0.000521141	0.04936	0.0532514	0.0200421	0.0078845	FALSE
LRRFIP1:Q32MZ4:OID31344:v1:Oncology_II	liver_lipid_pPS	T2D	EUR	44455	0.0679906	0.0192447	0.000410935	-0.00294371	0.000944854	0.0018362	0.0650469	0.0192461	0.000725535	FALSE
LRRFIP1:Q32MZ4:OID31344:v1:Oncology_II	liver_lipid_pPS	CKD	EUR	44455	0.0590198	0.0207708	0.00449042	-0.00115763	0.000566849	0.041129	0.0578622	0.0207716	0.00534229	FALSE
LRRN1:Q6UXK5:OID20438:v1:Inflammation	CAD_PGS	T2D	ALL	46372	0.110968	0.0192546	8.25287e-09	0.00161656	0.000640312	0.0115817	0.112585	0.0192317	4.7949e-09	TRUE
LRRN1:Q6UXK5:OID20438:v1:Inflammation	BMI_PGS	T2D	ALL	46372	-0.0561972	0.0196975	0.00433077	0.00125172	0.000600987	0.0372713	-0.0549455	0.0197086	0.00530518	TRUE
LRRN1:Q6UXK5:OID20438:v1:Inflammation	NASH_biomarker_GRS	T2D	ALL	46372	0.111224	0.0189679	4.52458e-09	-0.00112998	0.000540311	0.0364975	0.110094	0.0189719	6.51409e-09	TRUE
LRRN1:Q6UXK5:OID20438:v1:Inflammation	liver_lipid_pPS	T2D	ALL	46372	0.0517116	0.0193336	0.00747952	-0.00184762	0.000674402	0.00615045	0.049864	0.0193256	0.00987437	TRUE
LRRN1:Q6UXK5:OID20438:v1:Inflammation	lipodystrophy_pPS	T2D	ALL	46372	0.176102	0.0195129	0	-0.00136585	0.00059375	0.0214266	0.174736	0.0195185	0	TRUE
LRRN1:Q6UXK5:OID20438:v1:Inflammation	CAD_PGS	CAD	ALL	46372	0.3212	0.0176507	0	0.0029844	0.000970646	0.00210749	0.324185	0.0176683	0	TRUE
LRRN1:Q6UXK5:OID20438:v1:Inflammation	lipodystrophy_pPS	CAD	ALL	46372	0.0511998	0.016989	0.00258081	-0.00251916	0.0009752	0.00978817	0.0486806	0.0170139	0.00422016	TRUE
LRRN1:Q6UXK5:OID20438:v1:Inflammation	CAD_PGS	T2D	EUR	43324	0.115095	0.0203755	1.61697e-08	0.00160124	0.000681813	0.0188489	0.116696	0.0203495	9.77528e-09	TRUE
LRRN1:Q6UXK5:OID20438:v1:Inflammation	BMI_PGS	T2D	EUR	43324	-0.0730745	0.0208853	0.000467259	0.0014399	0.000657057	0.0284199	-0.0716346	0.0208939	0.000606935	TRUE
LRRN1:Q6UXK5:OID20438:v1:Inflammation	liver_lipid_pPS	T2D	EUR	43324	0.0565644	0.0204603	0.00569945	-0.00159999	0.000661012	0.0154987	0.0549644	0.0204479	0.00718765	TRUE
LRRN1:Q6UXK5:OID20438:v1:Inflammation	CAD_PGS	CAD	EUR	43324	0.323523	0.0182341	0	0.00289904	0.000984497	0.00323275	0.326422	0.0182546	0	TRUE
LRRN1:Q6UXK5:OID20438:v1:Inflammation	lipodystrophy_pPS	CAD	EUR	43324	0.0506057	0.0174929	0.0038167	-0.00247015	0.000987367	0.0123581	0.0481355	0.0175217	0.00601063	TRUE
LRRN1:Q6UXK5:OID20438:v1:Inflammation	CAD_PGS	T2D	ALL	46596	0.115319	0.0181653	2.17652e-10	0.0041469	0.00103445	6.10291e-05	0.119466	0.018154	4.68154e-11	FALSE
LRRN1:Q6UXK5:OID20438:v1:Inflammation	CKD_PGS	T2D	ALL	46596	0.0447141	0.0181674	0.0138465	-0.00349758	0.00101622	0.000577938	0.0412165	0.0181998	0.0235328	FALSE
LRRN1:Q6UXK5:OID20438:v1:Inflammation	BMI_PGS	T2D	ALL	46596	0.168666	0.0179909	0	0.00737574	0.00126448	5.4436e-09	0.176042	0.0180127	0	FALSE
LRRN1:Q6UXK5:OID20438:v1:Inflammation	BMI_GWAS_signif	T2D	ALL	46596	0.0860033	0.0180067	1.78651e-06	0.00229281	0.000969062	0.0179809	0.0882961	0.0180219	9.61374e-07	FALSE
LRRN1:Q6UXK5:OID20438:v1:Inflammation	liver_lipid_pPS	T2D	ALL	46596	0.0592567	0.0184602	0.00132748	-0.00428597	0.0010406	3.80941e-05	0.0549707	0.0184669	0.00291348	FALSE
LRRN1:Q6UXK5:OID20438:v1:Inflammation	lipodystrophy_pPS	T2D	ALL	46596	0.148722	0.0187229	1.9984e-15	-0.00355312	0.00103102	0.000568506	0.145169	0.0187492	9.76996e-15	FALSE
LRRN1:Q6UXK5:OID20438:v1:Inflammation	CAD_PGS	CAD	ALL	46596	0.319469	0.0174672	0	0.00407989	0.00112701	0.000294497	0.323549	0.017491	0	FALSE
LRRN1:Q6UXK5:OID20438:v1:Inflammation	CKD_PGS	CAD	ALL	46596	0.0444585	0.0168395	0.00828739	-0.00350619	0.00114684	0.00223363	0.0409523	0.016856	0.015118	FALSE
LRRN1:Q6UXK5:OID20438:v1:Inflammation	BMI_PGS	CAD	ALL	46596	0.0615052	0.0170295	0.000304216	0.00893934	0.00139887	1.65453e-10	0.0704445	0.0170504	3.6034e-05	FALSE
LRRN1:Q6UXK5:OID20438:v1:Inflammation	lipodystrophy_pPS	CAD	ALL	46596	0.0486232	0.0168946	0.00400165	-0.00322686	0.00112988	0.00429106	0.0453964	0.0169287	0.00732678	FALSE
LRRN1:Q6UXK5:OID20438:v1:Inflammation	CAD_PGS	CKD	ALL	46596	0.061761	0.0202426	0.00228052	0.00296793	0.000930172	0.00141911	0.0647289	0.0202499	0.00139107	FALSE
LRRN1:Q6UXK5:OID20438:v1:Inflammation	CKD_PGS	CKD	ALL	46596	0.256059	0.0201513	0	-0.0020978	0.000781595	0.0072749	0.253961	0.0201758	0	FALSE
LRRN1:Q6UXK5:OID20438:v1:Inflammation	BMI_PGS	CKD	ALL	46596	0.115464	0.0200149	7.9794e-09	0.00424471	0.00121084	0.000455585	0.119708	0.0200274	2.26944e-09	FALSE
LRRN1:Q6UXK5:OID20438:v1:Inflammation	BMI_GWAS_signif	CKD	ALL	46596	0.0557182	0.0202501	0.00593221	0.00140982	0.000672131	0.0359468	0.057128	0.020267	0.00482085	FALSE
LRRN1:Q6UXK5:OID20438:v1:Inflammation	liver_lipid_pPS	CKD	ALL	46596	0.0618196	0.0202583	0.00227649	-0.00203881	0.00076294	0.00753306	0.0597808	0.0202627	0.00317478	FALSE
LRRN1:Q6UXK5:OID20438:v1:Inflammation	CAD_PGS	NASH	ALL	46596	0.0753024	0.0377862	0.0462775	0.00510184	0.00158483	0.00128566	0.0804043	0.0377753	0.0332965	FALSE
LRRN1:Q6UXK5:OID20438:v1:Inflammation	BMI_PGS	NASH	ALL	46596	0.0991266	0.0372487	0.00778597	0.00916622	0.00218664	2.76603e-05	0.108293	0.0371489	0.00355576	FALSE
LRRN1:Q6UXK5:OID20438:v1:Inflammation	lipodystrophy_pPS	NASH	ALL	46596	0.0903994	0.0391575	0.0209651	-0.0028645	0.00134029	0.0325799	0.0875349	0.0391528	0.0253696	FALSE
LRRN1:Q6UXK5:OID20438:v1:Inflammation	CAD_PGS	T2D	EUR	43499	0.121924	0.0192256	2.27121e-10	0.00441832	0.00109007	5.05119e-05	0.126343	0.0192082	4.78231e-11	FALSE
LRRN1:Q6UXK5:OID20438:v1:Inflammation	CKD_PGS	T2D	EUR	43499	0.0489867	0.0193028	0.0111552	-0.00385485	0.00105731	0.000266451	0.0451318	0.0193397	0.0196147	FALSE
LRRN1:Q6UXK5:OID20438:v1:Inflammation	BMI_PGS	T2D	EUR	43499	0.167597	0.0189346	0	0.0077287	0.00134359	8.80416e-09	0.175326	0.0189471	0	FALSE
LRRN1:Q6UXK5:OID20438:v1:Inflammation	BMI_GWAS_signif	T2D	EUR	43499	0.0874587	0.0190476	4.39889e-06	0.00238967	0.000991316	0.015926	0.0898484	0.0190664	2.44833e-06	FALSE
LRRN1:Q6UXK5:OID20438:v1:Inflammation	liver_lipid_pPS	T2D	EUR	43499	0.0635851	0.0195152	0.00112109	-0.0037824	0.001048	0.000307195	0.0598027	0.0195164	0.00218229	FALSE
LRRN1:Q6UXK5:OID20438:v1:Inflammation	lipodystrophy_pPS	T2D	EUR	43499	0.149764	0.0197971	3.88578e-14	-0.00326578	0.00104026	0.001693	0.146498	0.0198261	1.47882e-13	FALSE
LRRN1:Q6UXK5:OID20438:v1:Inflammation	CAD_PGS	CAD	EUR	43499	0.322791	0.0180488	0	0.00399006	0.00114413	0.000487692	0.326781	0.0180769	0	FALSE
LRRN1:Q6UXK5:OID20438:v1:Inflammation	CKD_PGS	CAD	EUR	43499	0.0428079	0.0174256	0.0140252	-0.00354579	0.00116754	0.00238976	0.0392621	0.0174439	0.0244003	FALSE
LRRN1:Q6UXK5:OID20438:v1:Inflammation	BMI_PGS	CAD	EUR	43499	0.0613651	0.0176368	0.000502568	0.00916999	0.00145113	2.62879e-10	0.0705351	0.0176553	6.46623e-05	FALSE
LRRN1:Q6UXK5:OID20438:v1:Inflammation	lipodystrophy_pPS	CAD	EUR	43499	0.0478898	0.0174098	0.00594603	-0.00330342	0.00114863	0.00402795	0.0445864	0.0174483	0.0106083	FALSE
LRRN1:Q6UXK5:OID20438:v1:Inflammation	CAD_PGS	CKD	EUR	43499	0.0649063	0.0208609	0.00186211	0.00258345	0.000926384	0.00529133	0.0674897	0.0208661	0.00121891	FALSE
LRRN1:Q6UXK5:OID20438:v1:Inflammation	CKD_PGS	CKD	EUR	43499	0.258802	0.0208156	0	-0.00187226	0.000749462	0.0124847	0.25693	0.0208363	0	FALSE
LRRN1:Q6UXK5:OID20438:v1:Inflammation	BMI_PGS	CKD	EUR	43499	0.122609	0.0207477	3.43067e-09	0.0036594	0.00124698	0.00333973	0.126269	0.0207662	1.19822e-09	FALSE
LRRN1:Q6UXK5:OID20438:v1:Inflammation	liver_lipid_pPS	CKD	EUR	43499	0.0663497	0.0209774	0.00156202	-0.00169932	0.000712367	0.0170583	0.0646504	0.0209818	0.00206129	FALSE
LRRN1:Q6UXK5:OID20438:v1:Inflammation	CAD_PGS	NASH	EUR	43499	0.0830065	0.0394706	0.0354661	0.00546023	0.00172134	0.00151355	0.0884667	0.0394753	0.0250219	FALSE
LRRN1:Q6UXK5:OID20438:v1:Inflammation	BMI_PGS	NASH	EUR	43499	0.101863	0.0387565	0.00858194	0.00997325	0.00233418	1.93115e-05	0.111836	0.0386507	0.00380969	FALSE
LRRN1:Q6UXK5:OID20438:v1:Inflammation	lipodystrophy_pPS	NASH	EUR	43499	0.083058	0.0405337	0.0404516	-0.00337592	0.00148292	0.0228139	0.079682	0.0405501	0.049411	FALSE
LRTM2:Q8N967:OID31020:v1:Neurology_II	T2D_PGS	T2D	ALL	47530	0.728921	0.0207661	0	0.00239721	0.000792689	0.00249336	0.731318	0.0207714	0	TRUE
LRTM2:Q8N967:OID31020:v1:Neurology_II	CAD_PGS	T2D	ALL	47530	0.113099	0.0189372	2.3391e-09	0.00158673	0.000762485	0.0374341	0.114686	0.0189621	1.46496e-09	TRUE
LRTM2:Q8N967:OID31020:v1:Neurology_II	liver_lipid_pPS	T2D	ALL	47530	0.0574558	0.0190272	0.0025305	-0.00400576	0.000962989	3.18635e-05	0.05345	0.0190214	0.00495425	TRUE
LRTM2:Q8N967:OID31020:v1:Neurology_II	T2D_PGS	CAD	ALL	47530	0.109865	0.0173008	2.14945e-10	0.00202907	0.000649962	0.00179729	0.111894	0.0172908	9.71787e-11	TRUE
LRTM2:Q8N967:OID31020:v1:Neurology_II	CAD_PGS	CAD	ALL	47530	0.323403	0.0175382	0	0.00122112	0.000510465	0.016749	0.324624	0.0175466	0	TRUE
LRTM2:Q8N967:OID31020:v1:Neurology_II	lipodystrophy_pPS	CAD	ALL	47530	0.0465287	0.0168847	0.0058573	0.00131965	0.000528591	0.0125409	0.0478483	0.01688	0.00458803	TRUE
LRTM2:Q8N967:OID31020:v1:Neurology_II	T2D_PGS	CKD	ALL	47530	0.160798	0.020546	5.10703e-15	-0.00392163	0.00104623	0.000178014	0.156876	0.0205629	2.35367e-14	TRUE
LRTM2:Q8N967:OID31020:v1:Neurology_II	CKD_PGS	CKD	ALL	47530	0.232459	0.0202722	0	0.00273922	0.000935892	0.00342411	0.235198	0.020294	0	TRUE
LRTM2:Q8N967:OID31020:v1:Neurology_II	CKD_GWAS_signif	CKD	ALL	47530	0.14985	0.0202182	1.24789e-13	0.00366497	0.00102487	0.000348819	0.153515	0.020238	3.30846e-14	TRUE
LRTM2:Q8N967:OID31020:v1:Neurology_II	liver_lipid_pPS	CKD	ALL	47530	0.0431317	0.020257	0.0332359	0.00417161	0.00105532	7.71938e-05	0.0473033	0.0202622	0.0195661	TRUE
LRTM2:Q8N967:OID31020:v1:Neurology_II	T2D_PGS	T2D	EUR	44385	0.756167	0.0220625	0	0.00252397	0.000843386	0.00276562	0.758691	0.0220658	0	TRUE
LRTM2:Q8N967:OID31020:v1:Neurology_II	CKD_GWAS_signif	T2D	EUR	44385	-0.0447376	0.0199977	0.0252771	-0.00309152	0.000939703	0.00100228	-0.0478291	0.0200096	0.0168343	TRUE
LRTM2:Q8N967:OID31020:v1:Neurology_II	liver_lipid_pPS	T2D	EUR	44385	0.0622296	0.0201577	0.00202093	-0.00429294	0.00104794	4.19384e-05	0.0579367	0.0201443	0.0040264	TRUE
LRTM2:Q8N967:OID31020:v1:Neurology_II	lipodystrophy_pPS	T2D	EUR	44385	0.177392	0.0203727	0	0.0016664	0.000813581	0.0405379	0.179059	0.0203927	0	TRUE
LRTM2:Q8N967:OID31020:v1:Neurology_II	T2D_PGS	CAD	EUR	44385	0.105858	0.0178315	2.91097e-09	0.00207027	0.000676735	0.00221931	0.107928	0.0178195	1.38933e-09	TRUE
LRTM2:Q8N967:OID31020:v1:Neurology_II	CAD_PGS	CAD	EUR	44385	0.326785	0.0181309	0	0.00125802	0.000530991	0.0178273	0.328043	0.0181405	0	TRUE
LRTM2:Q8N967:OID31020:v1:Neurology_II	lipodystrophy_pPS	CAD	EUR	44385	0.043838	0.0173895	0.0117038	0.00134435	0.000548207	0.0141961	0.0451823	0.0173837	0.00934635	TRUE
LRTM2:Q8N967:OID31020:v1:Neurology_II	T2D_PGS	CKD	EUR	44385	0.154231	0.0212841	4.28324e-13	-0.00418028	0.00112144	0.000193323	0.15005	0.0212963	1.84341e-12	TRUE
LRTM2:Q8N967:OID31020:v1:Neurology_II	CKD_PGS	CKD	EUR	44385	0.233061	0.0209666	0	0.00269566	0.000993252	0.00664808	0.235757	0.0209969	0	TRUE
LRTM2:Q8N967:OID31020:v1:Neurology_II	CKD_GWAS_signif	CKD	EUR	44385	0.152283	0.0208956	3.15081e-13	0.00392486	0.00110756	0.000394538	0.156208	0.0209171	8.14904e-14	TRUE
LRTM2:Q8N967:OID31020:v1:Neurology_II	liver_lipid_pPS	CKD	EUR	44385	0.0471057	0.0209613	0.0246229	0.00471355	0.00115966	4.81163e-05	0.0518193	0.0209652	0.0134478	TRUE
LRTM2:Q8N967:OID31020:v1:Neurology_II	T2D_PGS	T2D	ALL	47763	0.732873	0.0195629	0	0.0148727	0.00190822	6.43929e-15	0.747746	0.0195914	0	FALSE
LRTM2:Q8N967:OID31020:v1:Neurology_II	CAD_PGS	T2D	ALL	47763	0.113729	0.0178814	2.01531e-10	0.00681519	0.00178589	0.000135564	0.120544	0.0179664	1.9539e-11	FALSE
LRTM2:Q8N967:OID31020:v1:Neurology_II	CKD_PGS	T2D	ALL	47763	0.0472315	0.0177652	0.00784539	-0.00395913	0.00177756	0.0259285	0.0432724	0.0178598	0.0153974	FALSE
LRTM2:Q8N967:OID31020:v1:Neurology_II	BMI_PGS	T2D	ALL	47763	0.162446	0.0176847	0	0.0231237	0.0022308	0	0.18557	0.01772	0	FALSE
LRTM2:Q8N967:OID31020:v1:Neurology_II	BMI_GWAS_signif	T2D	ALL	47763	0.0842292	0.0175918	1.68457e-06	0.0110811	0.00186454	2.79762e-09	0.0953102	0.017665	6.8355e-08	FALSE
LRTM2:Q8N967:OID31020:v1:Neurology_II	obesity_pPS	T2D	ALL	47763	0.0759227	0.0177416	1.87429e-05	0.0069635	0.00180627	0.000115641	0.0828862	0.0178009	3.21956e-06	FALSE
LRTM2:Q8N967:OID31020:v1:Neurology_II	liver_lipid_pPS	T2D	ALL	47763	0.0669994	0.0181458	0.000222245	-0.00931332	0.0018229	3.23758e-07	0.057686	0.0181952	0.00152229	FALSE
LRTM2:Q8N967:OID31020:v1:Neurology_II	T2D_PGS	CAD	ALL	47763	0.13486	0.0171308	3.55271e-15	0.00780531	0.00126629	7.09623e-10	0.142665	0.0171022	0	FALSE
LRTM2:Q8N967:OID31020:v1:Neurology_II	CAD_PGS	CAD	ALL	47763	0.321424	0.0173626	0	0.00285954	0.000874787	0.00107988	0.324283	0.0173804	0	FALSE
LRTM2:Q8N967:OID31020:v1:Neurology_II	CKD_PGS	CAD	ALL	47763	0.0430647	0.0167481	0.010131	-0.0019512	0.00085823	0.0229948	0.0411135	0.0167589	0.0141576	FALSE
LRTM2:Q8N967:OID31020:v1:Neurology_II	BMI_PGS	CAD	ALL	47763	0.0670735	0.0169247	7.39948e-05	0.0101531	0.00151018	1.77878e-11	0.0772267	0.0168974	4.86976e-06	FALSE
LRTM2:Q8N967:OID31020:v1:Neurology_II	lipodystrophy_pPS	CAD	ALL	47763	0.0426507	0.016781	0.0110346	0.00212355	0.000860205	0.0135621	0.0447742	0.0167935	0.0076724	FALSE
LRTM2:Q8N967:OID31020:v1:Neurology_II	T2D_PGS	NASH	ALL	47763	0.189089	0.0377658	5.53178e-07	0.0115041	0.00258091	8.29639e-06	0.200593	0.0377021	1.03498e-07	FALSE
LRTM2:Q8N967:OID31020:v1:Neurology_II	CAD_PGS	NASH	ALL	47763	0.0762066	0.0371106	0.0400243	0.0049293	0.00146152	0.000744307	0.0811359	0.0371817	0.0290986	FALSE
LRTM2:Q8N967:OID31020:v1:Neurology_II	BMI_PGS	NASH	ALL	47763	0.0895344	0.0369169	0.015296	0.0156255	0.00328658	1.99107e-06	0.10516	0.0368668	0.00433869	FALSE
LRTM2:Q8N967:OID31020:v1:Neurology_II	lipodystrophy_pPS	NASH	ALL	47763	0.0916329	0.0388544	0.0183556	0.00267244	0.0012512	0.0326873	0.0943053	0.0388759	0.0152745	FALSE
LRTM2:Q8N967:OID31020:v1:Neurology_II	T2D_PGS	T2D	EUR	44567	0.761649	0.0207762	0	0.01565	0.00199558	4.44089e-15	0.777299	0.0207946	0	FALSE
LRTM2:Q8N967:OID31020:v1:Neurology_II	CAD_PGS	T2D	EUR	44567	0.119344	0.0189358	2.92746e-10	0.00673057	0.00184281	0.000259853	0.126075	0.0190322	3.48939e-11	FALSE
LRTM2:Q8N967:OID31020:v1:Neurology_II	CKD_PGS	T2D	EUR	44567	0.0543577	0.0188929	0.00401278	-0.00457791	0.00185572	0.0136283	0.0497798	0.0189808	0.00872507	FALSE
LRTM2:Q8N967:OID31020:v1:Neurology_II	BMI_PGS	T2D	EUR	44567	0.160529	0.0186218	0	0.0239421	0.00236517	0	0.184471	0.0186534	0	FALSE
LRTM2:Q8N967:OID31020:v1:Neurology_II	BMI_GWAS_signif	T2D	EUR	44567	0.085166	0.0186194	4.7838e-06	0.0115247	0.00194628	3.19203e-09	0.0966907	0.0186823	2.27268e-07	FALSE
LRTM2:Q8N967:OID31020:v1:Neurology_II	obesity_pPS	T2D	EUR	44567	0.0768717	0.0187691	4.20983e-05	0.0074316	0.00187576	7.43534e-05	0.0843033	0.018836	7.61771e-06	FALSE
LRTM2:Q8N967:OID31020:v1:Neurology_II	liver_lipid_pPS	T2D	EUR	44567	0.0717483	0.0192146	0.00018843	-0.00994943	0.00189579	1.53611e-07	0.0617989	0.0192566	0.00133087	FALSE
LRTM2:Q8N967:OID31020:v1:Neurology_II	T2D_PGS	CAD	EUR	44567	0.130626	0.017665	1.41664e-13	0.00796825	0.00132168	1.65103e-09	0.138595	0.0176309	3.77476e-15	FALSE
LRTM2:Q8N967:OID31020:v1:Neurology_II	CAD_PGS	CAD	EUR	44567	0.32507	0.0179566	0	0.00293821	0.00090059	0.00110421	0.328008	0.0179757	0	FALSE
LRTM2:Q8N967:OID31020:v1:Neurology_II	CKD_PGS	CAD	EUR	44567	0.0408013	0.0173291	0.0185477	-0.0020408	0.000887392	0.0214612	0.0387605	0.0173417	0.0254109	FALSE
LRTM2:Q8N967:OID31020:v1:Neurology_II	BMI_PGS	CAD	EUR	44567	0.0678337	0.0175378	0.000109799	0.0102537	0.00157344	7.18583e-11	0.0780874	0.017509	8.20233e-06	FALSE
LRTM2:Q8N967:OID31020:v1:Neurology_II	lipodystrophy_pPS	CAD	EUR	44567	0.0396756	0.0172929	0.0217715	0.00209094	0.000882911	0.0178734	0.0417665	0.0173047	0.0157961	FALSE
LRTM2:Q8N967:OID31020:v1:Neurology_II	T2D_PGS	NASH	EUR	44567	0.183075	0.0392461	3.08918e-06	0.0124463	0.00278779	8.02212e-06	0.195521	0.0391431	5.88214e-07	FALSE
LRTM2:Q8N967:OID31020:v1:Neurology_II	CAD_PGS	NASH	EUR	44567	0.0770967	0.038827	0.0470724	0.00474755	0.00153986	0.00204849	0.0818443	0.0389007	0.0353845	FALSE
LRTM2:Q8N967:OID31020:v1:Neurology_II	BMI_PGS	NASH	EUR	44567	0.0886013	0.0384412	0.0211749	0.0163723	0.00343838	1.92047e-06	0.104974	0.0383792	0.0062349	FALSE
LRTM2:Q8N967:OID31020:v1:Neurology_II	obesity_pPS	NASH	EUR	44567	0.079178	0.0391796	0.0432903	0.00453163	0.0015138	0.0027576	0.0837097	0.0391581	0.0325381	FALSE
LRTM2:Q8N967:OID31020:v1:Neurology_II	lipodystrophy_pPS	NASH	EUR	44567	0.0813267	0.04036	0.0439016	0.00330252	0.00141868	0.0199189	0.0846292	0.040381	0.0361026	FALSE
LSM1:O15116:OID21210:v1:Oncology	CKD_PGS	CKD	ALL	46139	0.237979	0.0205949	0	-0.00139915	0.000629966	0.0263511	0.23658	0.0205942	0	TRUE
LSM1:O15116:OID21210:v1:Oncology	CKD_PGS	CKD	EUR	43089	0.23871	0.0213025	0	-0.00127214	0.000636972	0.0458071	0.237438	0.0213013	0	TRUE
LSM1:O15116:OID21210:v1:Oncology	CKD_PGS	CKD	ALL	46363	0.251282	0.0202446	0	-0.00134009	0.000596315	0.0246216	0.249942	0.0202462	0	FALSE
LSM1:O15116:OID21210:v1:Oncology	CKD_PGS	CKD	EUR	43262	0.253389	0.0209282	0	-0.00123369	0.000606923	0.0420841	0.252155	0.0209295	0	FALSE
LSP1:P33241:OID20530:v1:Inflammation	T2D_PGS	T2D	ALL	47194	0.71783	0.0208916	0	0.00424417	0.00109293	0.000103044	0.722074	0.0208993	0	TRUE
LSP1:P33241:OID20530:v1:Inflammation	CAD_PGS	T2D	ALL	47194	0.114282	0.0189253	1.5545e-09	0.00206359	0.00105013	0.0494048	0.116346	0.0189389	8.08716e-10	TRUE
LSP1:P33241:OID20530:v1:Inflammation	BMI_PGS	T2D	ALL	47194	-0.0436169	0.0194632	0.0250267	-0.00360053	0.00113069	0.00145073	-0.0472174	0.0194689	0.0152969	TRUE
LSP1:P33241:OID20530:v1:Inflammation	lipodystrophy_pPS	T2D	ALL	47194	0.171123	0.0192793	0	0.00212054	0.00106212	0.0458784	0.173243	0.0192973	0	TRUE
LSP1:P33241:OID20530:v1:Inflammation	T2D_PGS	CAD	ALL	47194	0.106589	0.0173558	8.1798e-10	0.00304925	0.000780499	9.35271e-05	0.109638	0.0173734	2.77774e-10	TRUE
LSP1:P33241:OID20530:v1:Inflammation	CAD_PGS	CAD	ALL	47194	0.322886	0.0175626	0	0.00142066	0.000654361	0.0299264	0.324307	0.0175648	0	TRUE
LSP1:P33241:OID20530:v1:Inflammation	lipodystrophy_pPS	CAD	ALL	47194	0.0533652	0.0169008	0.00159102	0.001521	0.000679001	0.0250869	0.0548862	0.016925	0.00118315	TRUE
LSP1:P33241:OID20530:v1:Inflammation	T2D_PGS	CKD	ALL	47194	0.145679	0.0205878	1.4837e-12	0.00699872	0.00164626	2.12555e-05	0.152678	0.0206269	1.34337e-13	TRUE
LSP1:P33241:OID20530:v1:Inflammation	CKD_PGS	CKD	ALL	47194	0.22805	0.0203876	0	0.00476021	0.00158715	0.00270673	0.23281	0.0204113	0	TRUE
LSP1:P33241:OID20530:v1:Inflammation	CKD_GWAS_signif	CKD	ALL	47194	0.156609	0.0203073	1.24345e-14	0.0042628	0.00159994	0.0077136	0.160871	0.0203591	2.66454e-15	TRUE
LSP1:P33241:OID20530:v1:Inflammation	T2D_PGS	NASH	ALL	47194	0.118669	0.0384021	0.00200036	0.00285297	0.00121748	0.0191123	0.121522	0.038395	0.00155054	TRUE
LSP1:P33241:OID20530:v1:Inflammation	BMI_PGS	NASH	ALL	47194	-0.0835386	0.0391237	0.0327415	-0.00272562	0.00116272	0.0190696	-0.0862642	0.0391012	0.0273717	TRUE
LSP1:P33241:OID20530:v1:Inflammation	T2D_PGS	T2D	EUR	44087	0.744078	0.0221729	0	0.00457581	0.00120586	0.000147861	0.748654	0.0221906	0	TRUE
LSP1:P33241:OID20530:v1:Inflammation	CAD_PGS	T2D	EUR	44087	0.116448	0.0200185	5.98972e-09	0.00330819	0.00119201	0.00551478	0.119757	0.0200286	2.24119e-09	TRUE
LSP1:P33241:OID20530:v1:Inflammation	BMI_PGS	T2D	EUR	44087	-0.0607669	0.02063	0.0032237	-0.00418287	0.0012603	0.000903556	-0.0649498	0.0206434	0.00165369	TRUE
LSP1:P33241:OID20530:v1:Inflammation	CKD_GWAS_signif	T2D	EUR	44087	-0.0503153	0.020008	0.0119115	0.00276133	0.00119423	0.0207656	-0.047554	0.0200182	0.0175233	TRUE
LSP1:P33241:OID20530:v1:Inflammation	lipodystrophy_pPS	T2D	EUR	44087	0.176279	0.0204166	0	0.00249261	0.00118463	0.0353673	0.178771	0.0204458	0	TRUE
LSP1:P33241:OID20530:v1:Inflammation	T2D_PGS	CAD	EUR	44087	0.102346	0.0178727	1.02591e-08	0.00327754	0.000832182	8.19967e-05	0.105624	0.0178921	3.56153e-09	TRUE
LSP1:P33241:OID20530:v1:Inflammation	CAD_PGS	CAD	EUR	44087	0.324815	0.0181406	0	0.0017354	0.00069791	0.0128981	0.326551	0.0181415	0	TRUE
LSP1:P33241:OID20530:v1:Inflammation	lipodystrophy_pPS	CAD	EUR	44087	0.05068	0.017411	0.00360498	0.00170509	0.000720468	0.0179499	0.052385	0.017437	0.00266239	TRUE
LSP1:P33241:OID20530:v1:Inflammation	T2D_PGS	CKD	EUR	44087	0.141166	0.0213017	3.4255e-11	0.00692691	0.00173977	6.84808e-05	0.148093	0.0213363	3.89599e-12	TRUE
LSP1:P33241:OID20530:v1:Inflammation	CKD_PGS	CKD	EUR	44087	0.229554	0.0210947	0	0.00602168	0.0017007	0.000399046	0.235576	0.0211141	0	TRUE
LSP1:P33241:OID20530:v1:Inflammation	CKD_GWAS_signif	CKD	EUR	44087	0.158162	0.0210065	5.10703e-14	0.00488892	0.0017056	0.00415169	0.163051	0.0210667	9.99201e-15	TRUE
LSP1:P33241:OID20530:v1:Inflammation	T2D_PGS	NASH	EUR	44087	0.111552	0.0399345	0.00521603	0.00273047	0.00124578	0.0283951	0.114283	0.0399302	0.00420893	TRUE
LSP1:P33241:OID20530:v1:Inflammation	BMI_PGS	NASH	EUR	44087	-0.0934511	0.0410163	0.0227034	-0.00327964	0.00132071	0.0130191	-0.0967307	0.0409881	0.0182763	TRUE
LSP1:P33241:OID20530:v1:Inflammation	T2D_PGS	T2D	ALL	47423	0.727227	0.0197197	0	0.0151248	0.00185915	4.44089e-16	0.742352	0.0197366	0	FALSE
LSP1:P33241:OID20530:v1:Inflammation	CAD_PGS	T2D	ALL	47423	0.115899	0.0178285	7.98874e-11	0.00546777	0.00177947	0.00212136	0.121367	0.0178862	1.15672e-11	FALSE
LSP1:P33241:OID20530:v1:Inflammation	CKD_PGS	T2D	ALL	47423	0.0384051	0.0179215	0.0321159	0.00656157	0.00180434	0.000276305	0.0449666	0.0179728	0.0123519	FALSE
LSP1:P33241:OID20530:v1:Inflammation	BMI_PGS	T2D	ALL	47423	0.17473	0.0177183	0	0.0111079	0.00184046	1.5856e-09	0.185838	0.0177667	0	FALSE
LSP1:P33241:OID20530:v1:Inflammation	BMI_GWAS_signif	T2D	ALL	47423	0.0887783	0.0176139	4.64921e-07	0.00520803	0.00178192	0.00347004	0.0939864	0.0176672	1.03867e-07	FALSE
LSP1:P33241:OID20530:v1:Inflammation	obesity_pPS	T2D	ALL	47423	0.077269	0.0177606	1.35779e-05	0.00648072	0.00178766	0.000288685	0.0837497	0.0178306	2.64072e-06	FALSE
LSP1:P33241:OID20530:v1:Inflammation	T2D_PGS	CAD	ALL	47423	0.132038	0.0171696	1.46549e-14	0.00828205	0.00123933	2.34595e-11	0.14032	0.0171864	2.22045e-16	FALSE
LSP1:P33241:OID20530:v1:Inflammation	CAD_PGS	CAD	ALL	47423	0.321108	0.0173849	0	0.0026896	0.000963648	0.00525361	0.323798	0.0173961	0	FALSE
LSP1:P33241:OID20530:v1:Inflammation	CKD_PGS	CAD	ALL	47423	0.0328816	0.0167725	0.0499438	0.00411315	0.00103348	6.89402e-05	0.0369947	0.016799	0.0276513	FALSE
LSP1:P33241:OID20530:v1:Inflammation	BMI_PGS	CAD	ALL	47423	0.0699412	0.0169346	3.62629e-05	0.00588456	0.00110194	9.28522e-08	0.0758257	0.0169476	7.67207e-06	FALSE
LSP1:P33241:OID20530:v1:Inflammation	lipodystrophy_pPS	CAD	ALL	47423	0.0500404	0.0168005	0.00289658	0.00190761	0.000969493	0.0491093	0.051948	0.0168442	0.00204221	FALSE
LSP1:P33241:OID20530:v1:Inflammation	T2D_PGS	CKD	ALL	47423	0.179907	0.020392	0	0.0167555	0.00222799	5.4623e-14	0.196663	0.0204683	0	FALSE
LSP1:P33241:OID20530:v1:Inflammation	CAD_PGS	CKD	ALL	47423	0.0587772	0.019952	0.00321993	0.00503837	0.00205012	0.013987	0.0638155	0.0200238	0.00143764	FALSE
LSP1:P33241:OID20530:v1:Inflammation	CKD_PGS	CKD	ALL	47423	0.236959	0.0199954	0	0.00944538	0.00208263	5.75164e-06	0.246405	0.0200466	0	FALSE
LSP1:P33241:OID20530:v1:Inflammation	BMI_PGS	CKD	ALL	47423	0.111732	0.0198662	1.86322e-08	0.0108239	0.00211587	3.12763e-07	0.122556	0.0199472	8.04494e-10	FALSE
LSP1:P33241:OID20530:v1:Inflammation	CKD_GWAS_signif	CKD	ALL	47423	0.157261	0.0200371	4.21885e-15	0.0059853	0.00208909	0.00416977	0.163246	0.0201223	4.44089e-16	FALSE
LSP1:P33241:OID20530:v1:Inflammation	T2D_PGS	NASH	ALL	47423	0.180996	0.0377851	1.66669e-06	0.0144353	0.00242941	2.81745e-09	0.195431	0.0376842	2.14838e-07	FALSE
LSP1:P33241:OID20530:v1:Inflammation	CAD_PGS	NASH	ALL	47423	0.0686764	0.0368751	0.0625461	0.00552009	0.0017064	0.00121673	0.0741965	0.0368672	0.0441634	FALSE
LSP1:P33241:OID20530:v1:Inflammation	BMI_PGS	NASH	ALL	47423	0.0984572	0.0367264	0.00734407	0.0111467	0.00209453	1.02727e-07	0.109604	0.0367937	0.00289303	FALSE
LSP1:P33241:OID20530:v1:Inflammation	lipodystrophy_pPS	NASH	ALL	47423	0.0896602	0.0389938	0.0214851	0.00385094	0.00163905	0.018799	0.0935112	0.0389782	0.0164371	FALSE
LSP1:P33241:OID20530:v1:Inflammation	T2D_PGS	T2D	EUR	44266	0.754884	0.020921	0	0.0163029	0.00201864	6.66134e-16	0.771187	0.0209482	0	FALSE
LSP1:P33241:OID20530:v1:Inflammation	CAD_PGS	T2D	EUR	44266	0.118948	0.0188502	2.78716e-10	0.00773966	0.00194254	6.76812e-05	0.126688	0.0189133	2.10789e-11	FALSE
LSP1:P33241:OID20530:v1:Inflammation	CKD_PGS	T2D	EUR	44266	0.0421673	0.0190378	0.0267651	0.00914566	0.00197881	3.80446e-06	0.0513129	0.0190872	0.00718083	FALSE
LSP1:P33241:OID20530:v1:Inflammation	BMI_PGS	T2D	EUR	44266	0.174006	0.0186314	0	0.0116875	0.00198839	4.15649e-09	0.185693	0.0187031	0	FALSE
LSP1:P33241:OID20530:v1:Inflammation	BMI_GWAS_signif	T2D	EUR	44266	0.0907744	0.0186181	1.08474e-06	0.00538631	0.00194766	0.0056831	0.0961607	0.0186896	2.67299e-07	FALSE
LSP1:P33241:OID20530:v1:Inflammation	obesity_pPS	T2D	EUR	44266	0.0798732	0.0187677	2.08213e-05	0.00622131	0.00195387	0.00145209	0.0860945	0.0188597	4.99466e-06	FALSE
LSP1:P33241:OID20530:v1:Inflammation	T2D_PGS	CAD	EUR	44266	0.127437	0.0176861	5.78426e-13	0.00874556	0.00131507	2.92621e-11	0.136182	0.017704	1.44329e-14	FALSE
LSP1:P33241:OID20530:v1:Inflammation	CAD_PGS	CAD	EUR	44266	0.323642	0.0179618	0	0.00310529	0.00100991	0.0021063	0.326748	0.0179728	0	FALSE
LSP1:P33241:OID20530:v1:Inflammation	CKD_PGS	CAD	EUR	44266	0.0302708	0.0173504	0.0810416	0.00462432	0.00109063	2.23457e-05	0.0348951	0.0173792	0.0446578	FALSE
LSP1:P33241:OID20530:v1:Inflammation	BMI_PGS	CAD	EUR	44266	0.0704728	0.0175581	5.97754e-05	0.0058621	0.00113896	2.64863e-07	0.0763349	0.0175699	1.39499e-05	FALSE
LSP1:P33241:OID20530:v1:Inflammation	lipodystrophy_pPS	CAD	EUR	44266	0.0467632	0.0173223	0.0069423	0.00214437	0.00101363	0.034384	0.0489075	0.0173693	0.00486648	FALSE
LSP1:P33241:OID20530:v1:Inflammation	T2D_PGS	CKD	EUR	44266	0.177968	0.0210916	0	0.0171564	0.00236308	3.8658e-13	0.195125	0.021169	0	FALSE
LSP1:P33241:OID20530:v1:Inflammation	CAD_PGS	CKD	EUR	44266	0.0605195	0.020546	0.00322369	0.0055165	0.002184	0.0115412	0.066036	0.0206253	0.00136617	FALSE
LSP1:P33241:OID20530:v1:Inflammation	CKD_PGS	CKD	EUR	44266	0.239225	0.0206863	0	0.0110746	0.00222469	6.42346e-07	0.2503	0.020733	0	FALSE
LSP1:P33241:OID20530:v1:Inflammation	BMI_PGS	CKD	EUR	44266	0.117255	0.0206095	1.2751e-08	0.0110342	0.00224201	8.58586e-07	0.128289	0.0206991	5.72479e-10	FALSE
LSP1:P33241:OID20530:v1:Inflammation	CKD_GWAS_signif	CKD	EUR	44266	0.159149	0.0206957	1.46549e-14	0.00659407	0.00222543	0.00304608	0.165743	0.0207914	1.55431e-15	FALSE
LSP1:P33241:OID20530:v1:Inflammation	T2D_PGS	NASH	EUR	44266	0.178082	0.0391759	5.47537e-06	0.0149284	0.00252542	3.39532e-09	0.19301	0.0390698	7.80709e-07	FALSE
LSP1:P33241:OID20530:v1:Inflammation	CAD_PGS	NASH	EUR	44266	0.0714564	0.0384861	0.0633565	0.00649072	0.00185038	0.000451865	0.0779471	0.0384986	0.042901	FALSE
LSP1:P33241:OID20530:v1:Inflammation	BMI_PGS	NASH	EUR	44266	0.0987337	0.038324	0.00998668	0.0117	0.00222838	1.5172e-07	0.110434	0.0383912	0.00402062	FALSE
LSP1:P33241:OID20530:v1:Inflammation	obesity_pPS	NASH	EUR	44266	0.0800037	0.0389403	0.0399252	0.00699429	0.00198223	0.000417926	0.086998	0.038903	0.0253334	FALSE
LSP1:P33241:OID20530:v1:Inflammation	lipodystrophy_pPS	NASH	EUR	44266	0.0791412	0.0403791	0.0500012	0.00365526	0.00175865	0.037668	0.0827964	0.0403688	0.0402666	FALSE
LTA:P01374:OID20586:v1:Inflammation	NASH_biomarker_GRS	NASH	ALL	47194	0.256443	0.0389187	4.42186e-11	0.00409341	0.00205604	0.0464901	0.260536	0.0389997	2.38172e-11	TRUE
LTA:P01374:OID20586:v1:Inflammation	NASH_biomarker_GRS	T2D	EUR	44087	0.128799	0.0197575	7.07792e-11	0.00221338	0.000992369	0.0257208	0.131013	0.0197781	3.49283e-11	TRUE
LTA:P01374:OID20586:v1:Inflammation	NASH_biomarker_GRS	NASH	EUR	44087	0.263908	0.0406164	8.1628e-11	0.00451578	0.00213859	0.0347231	0.268424	0.0406873	4.18878e-11	TRUE
LTA:P01374:OID20586:v1:Inflammation	CKD_PGS	T2D	ALL	47423	0.0393611	0.0179189	0.0280472	0.00547452	0.00103474	1.21841e-07	0.0448356	0.0179129	0.0123151	FALSE
LTA:P01374:OID20586:v1:Inflammation	BMI_PGS	T2D	ALL	47423	0.182583	0.0177302	0	0.00298382	0.000844837	0.0004127	0.185567	0.017735	0	FALSE
LTA:P01374:OID20586:v1:Inflammation	NASH_biomarker_GRS	T2D	ALL	47423	0.0953538	0.0178184	8.72695e-08	0.00561882	0.00106009	1.15608e-07	0.100973	0.0178396	1.51361e-08	FALSE
LTA:P01374:OID20586:v1:Inflammation	beta_cell_pPS	T2D	ALL	47423	0.207557	0.0178994	0	0.00187325	0.000781045	0.0164672	0.209431	0.017918	0	FALSE
LTA:P01374:OID20586:v1:Inflammation	lipodystrophy_pPS	T2D	ALL	47423	0.144989	0.0185251	5.10703e-15	-0.00203849	0.000808722	0.0117146	0.142951	0.0185298	1.22125e-14	FALSE
LTA:P01374:OID20586:v1:Inflammation	CKD_PGS	CAD	ALL	47423	0.0348474	0.0167998	0.0380543	0.00211086	0.000728037	0.00373896	0.0369583	0.0167809	0.027637	FALSE
LTA:P01374:OID20586:v1:Inflammation	BMI_PGS	CAD	ALL	47423	0.0745686	0.0169532	1.09007e-05	0.00124592	0.000505195	0.0136552	0.0758145	0.016943	7.65294e-06	FALSE
LTA:P01374:OID20586:v1:Inflammation	beta_cell_pPS	CAD	ALL	47423	0.0482554	0.0168945	0.00428633	0.000841398	0.000410352	0.0403222	0.0490968	0.0169	0.00367093	FALSE
LTA:P01374:OID20586:v1:Inflammation	lipodystrophy_pPS	CAD	ALL	47423	0.0528531	0.0168491	0.00170772	-0.000899217	0.000423704	0.0338146	0.0519539	0.0168472	0.00204355	FALSE
LTA:P01374:OID20586:v1:Inflammation	CKD_PGS	CKD	ALL	47423	0.242229	0.0200195	0	0.00352136	0.000990173	0.000376103	0.245751	0.0200041	0	FALSE
LTA:P01374:OID20586:v1:Inflammation	BMI_PGS	CKD	ALL	47423	0.119869	0.0199187	1.76707e-09	0.00261564	0.00084858	0.00205356	0.122484	0.0199298	7.95659e-10	FALSE
LTA:P01374:OID20586:v1:Inflammation	BMI_PGS	NASH	ALL	47423	0.105173	0.0367075	0.00416784	0.00425945	0.00141943	0.00269247	0.109433	0.0367196	0.00288034	FALSE
LTA:P01374:OID20586:v1:Inflammation	NASH_biomarker_GRS	NASH	ALL	47423	0.253507	0.0378782	2.19105e-11	0.00705953	0.00200803	0.000438694	0.260566	0.0379698	6.76814e-12	FALSE
LTA:P01374:OID20586:v1:Inflammation	lipodystrophy_pPS	NASH	ALL	47423	0.0962541	0.0389955	0.0135743	-0.00264712	0.00115407	0.0218059	0.093607	0.0390253	0.0164569	FALSE
LTA:P01374:OID20586:v1:Inflammation	CKD_PGS	T2D	EUR	44266	0.0450385	0.0190199	0.017886	0.00612522	0.00115107	1.0302e-07	0.0511637	0.0190213	0.00714932	FALSE
LTA:P01374:OID20586:v1:Inflammation	BMI_PGS	T2D	EUR	44266	0.181803	0.0186426	0	0.00353353	0.000979975	0.000311275	0.185337	0.01866	0	FALSE
LTA:P01374:OID20586:v1:Inflammation	NASH_biomarker_GRS	T2D	EUR	44266	0.110819	0.018762	3.49385e-09	0.00650078	0.00120341	6.59194e-08	0.117319	0.018792	4.29109e-10	FALSE
LTA:P01374:OID20586:v1:Inflammation	T2D_GWAS_signif	T2D	EUR	44266	0.360793	0.0187657	0	-0.00205719	0.000946929	0.0298194	0.358736	0.0187817	0	FALSE
LTA:P01374:OID20586:v1:Inflammation	beta_cell_pPS	T2D	EUR	44266	0.210368	0.0189626	0	0.00208517	0.000912494	0.022305	0.212453	0.0189891	0	FALSE
LTA:P01374:OID20586:v1:Inflammation	lipodystrophy_pPS	T2D	EUR	44266	0.146351	0.0195876	7.92699e-14	-0.00242852	0.000939591	0.00974765	0.143923	0.0196055	2.12053e-13	FALSE
LTA:P01374:OID20586:v1:Inflammation	CKD_PGS	CAD	EUR	44266	0.0329043	0.0173766	0.0582779	0.00195444	0.00073368	0.0077242	0.0348588	0.0173588	0.0446297	FALSE
LTA:P01374:OID20586:v1:Inflammation	BMI_PGS	CAD	EUR	44266	0.0751569	0.0175725	1.89454e-05	0.00115363	0.000504882	0.0223158	0.0763106	0.0175614	1.39052e-05	FALSE
LTA:P01374:OID20586:v1:Inflammation	lipodystrophy_pPS	CAD	EUR	44266	0.0498235	0.017371	0.00412811	-0.000918189	0.000436662	0.0354881	0.0489053	0.0173695	0.00486889	FALSE
LTA:P01374:OID20586:v1:Inflammation	CKD_PGS	CKD	EUR	44266	0.246051	0.0206944	0	0.0035154	0.00102016	0.0005691	0.249567	0.0206843	0	FALSE
LTA:P01374:OID20586:v1:Inflammation	BMI_PGS	CKD	EUR	44266	0.125493	0.020666	1.25971e-09	0.00270072	0.0008935	0.0025059	0.128194	0.0206765	5.64708e-10	FALSE
LTA:P01374:OID20586:v1:Inflammation	BMI_PGS	NASH	EUR	44266	0.105231	0.0382402	0.00592586	0.00490345	0.00158269	0.00194719	0.110135	0.0382609	0.00399541	FALSE
LTA:P01374:OID20586:v1:Inflammation	NASH_biomarker_GRS	NASH	EUR	44266	0.260907	0.0396077	4.47962e-11	0.00771079	0.00216672	0.000372641	0.268618	0.0396855	1.29976e-11	FALSE
LTA:P01374:OID20586:v1:Inflammation	lipodystrophy_pPS	NASH	EUR	44266	0.0854992	0.0403688	0.034179	-0.00264633	0.0012558	0.0350936	0.0828529	0.0404012	0.0402911	FALSE
LTA4H:P09960:OID21452:v1:Oncology	T2D_PGS	CAD	ALL	47625	0.111955	0.0172582	8.75129e-11	-0.00177679	0.000596055	0.00287385	0.110178	0.0172587	1.72597e-10	TRUE
LTA4H:P09960:OID21452:v1:Oncology	T2D_GWAS_signif	CAD	ALL	47625	0.0629233	0.0172315	0.00026056	-0.000974437	0.000463826	0.0356524	0.0619489	0.0172356	0.000325331	TRUE
LTA4H:P09960:OID21452:v1:Oncology	lipodystrophy_pPS	CAD	ALL	47625	0.0498096	0.0168673	0.0031467	-0.00107355	0.000469448	0.0222054	0.048736	0.0168665	0.00385829	TRUE
LTA4H:P09960:OID21452:v1:Oncology	T2D_PGS	CKD	ALL	47625	0.163129	0.0205144	1.77636e-15	-0.00359759	0.000977213	0.000231884	0.159531	0.0205066	7.32747e-15	TRUE
LTA4H:P09960:OID21452:v1:Oncology	T2D_GWAS_signif	CKD	ALL	47625	0.0578431	0.0201214	0.00404407	-0.00232945	0.000797346	0.00348351	0.0555137	0.0201284	0.00581609	TRUE
LTA4H:P09960:OID21452:v1:Oncology	T2D_PGS	CAD	EUR	44481	0.109079	0.0177753	8.43176e-10	-0.00214477	0.000673651	0.00145356	0.106935	0.0177782	1.7995e-09	TRUE
LTA4H:P09960:OID21452:v1:Oncology	T2D_GWAS_signif	CAD	EUR	44481	0.0580434	0.0178242	0.00112821	-0.00124411	0.000542082	0.0217295	0.0567993	0.0178295	0.00144407	TRUE
LTA4H:P09960:OID21452:v1:Oncology	lipodystrophy_pPS	CAD	EUR	44481	0.0476473	0.0173765	0.00610565	-0.00106364	0.000510897	0.0373509	0.0465836	0.017377	0.00734561	TRUE
LTA4H:P09960:OID21452:v1:Oncology	T2D_PGS	CKD	EUR	44481	0.157978	0.0212342	1.00808e-13	-0.0039146	0.00106563	0.000239242	0.154064	0.0212282	3.94351e-13	TRUE
LTA4H:P09960:OID21452:v1:Oncology	T2D_GWAS_signif	CKD	EUR	44481	0.0489948	0.020842	0.0187347	-0.00258231	0.000861292	0.00271596	0.0464125	0.0208522	0.0260287	TRUE
LTA4H:P09960:OID21452:v1:Oncology	T2D_PGS	CAD	ALL	47856	0.142166	0.0170853	0	-0.00136605	0.000528276	0.00971375	0.1408	0.017092	2.22045e-16	FALSE
LTA4H:P09960:OID21452:v1:Oncology	lipodystrophy_pPS	CAD	ALL	47856	0.0468016	0.0167859	0.00530093	-0.00106056	0.000479213	0.0268892	0.045741	0.0167871	0.00643456	FALSE
LTA4H:P09960:OID21452:v1:Oncology	T2D_PGS	CKD	ALL	47856	0.20706	0.0203575	0	-0.00293263	0.000873617	0.000788256	0.204128	0.0203633	0	FALSE
LTA4H:P09960:OID21452:v1:Oncology	T2D_GWAS_signif	CKD	ALL	47856	0.0574206	0.019786	0.00370695	-0.00223354	0.0007948	0.00495129	0.055187	0.0197959	0.00530665	FALSE
LTA4H:P09960:OID21452:v1:Oncology	T2D_PGS	CAD	EUR	44661	0.139287	0.0176034	2.44249e-15	-0.00170663	0.000612731	0.00534814	0.137581	0.0176126	5.55112e-15	FALSE
LTA4H:P09960:OID21452:v1:Oncology	T2D_GWAS_signif	CAD	EUR	44661	0.0541948	0.0175993	0.00207432	-0.00122266	0.00055641	0.0279911	0.0529721	0.0176045	0.00262093	FALSE
LTA4H:P09960:OID21452:v1:Oncology	T2D_PGS	CKD	EUR	44661	0.205133	0.0210638	0	-0.00330225	0.000948341	0.000497425	0.201831	0.0210726	0	FALSE
LTA4H:P09960:OID21452:v1:Oncology	T2D_GWAS_signif	CKD	EUR	44661	0.048722	0.0204719	0.0173151	-0.00260651	0.000862432	0.0025088	0.0461155	0.0204837	0.0243649	FALSE
LTB:Q06643:OID31383:v1:Oncology_II	CAD_PGS	T2D	ALL	47647	0.123196	0.0179174	6.16462e-12	-0.0012427	0.000537523	0.0207827	0.121953	0.0179183	1.00291e-11	FALSE
LTB:Q06643:OID31383:v1:Oncology_II	CKD_PGS	T2D	ALL	47647	0.0432916	0.017885	0.0154968	0.00270437	0.000736581	0.000241119	0.045996	0.0178828	0.0101091	FALSE
LTB:Q06643:OID31383:v1:Oncology_II	BMI_PGS	T2D	ALL	47647	0.186089	0.0178175	0	0.00115202	0.000514477	0.0251426	0.187241	0.0178204	0	FALSE
LTB:Q06643:OID31383:v1:Oncology_II	NASH_biomarker_GRS	T2D	ALL	47647	0.097656	0.0178521	4.4931e-08	0.00169481	0.000590127	0.00407969	0.0993508	0.0178641	2.67497e-08	FALSE
LTB:Q06643:OID31383:v1:Oncology_II	T2D_GWAS_signif	T2D	ALL	47647	0.357073	0.0177514	0	-0.00188244	0.000625397	0.00261259	0.355191	0.0177619	0	FALSE
LTB:Q06643:OID31383:v1:Oncology_II	liver_lipid_pPS	T2D	ALL	47647	0.0598367	0.0181743	0.000993419	0.00101675	0.00050945	0.0459571	0.0608535	0.0181762	0.000814028	FALSE
LTB:Q06643:OID31383:v1:Oncology_II	CKD_PGS	CKD	ALL	47647	0.245229	0.0200011	0	0.00211377	0.000815345	0.00952836	0.247343	0.0199692	0	FALSE
LTB:Q06643:OID31383:v1:Oncology_II	T2D_GWAS_signif	CKD	ALL	47647	0.0548447	0.0198064	0.00562224	-0.00125422	0.000573479	0.0287403	0.0535905	0.0198158	0.00684209	FALSE
LTB:Q06643:OID31383:v1:Oncology_II	BMI_PGS	NASH	ALL	47647	0.109395	0.037014	0.00312147	0.00200748	0.000956185	0.0357759	0.111403	0.037015	0.00261527	FALSE
LTB:Q06643:OID31383:v1:Oncology_II	NASH_biomarker_GRS	NASH	ALL	47647	0.259825	0.038095	9.0763e-12	0.00231872	0.00102655	0.0238988	0.262144	0.0381682	6.50568e-12	FALSE
LTB:Q06643:OID31383:v1:Oncology_II	CAD_PGS	T2D	EUR	44455	0.128413	0.0189849	1.34253e-11	-0.00134465	0.000583922	0.0212911	0.127069	0.0189874	2.19751e-11	FALSE
LTB:Q06643:OID31383:v1:Oncology_II	CKD_PGS	T2D	EUR	44455	0.0484678	0.0190087	0.0107792	0.00306061	0.000823956	0.000203577	0.0515285	0.0190095	0.00671469	FALSE
LTB:Q06643:OID31383:v1:Oncology_II	NASH_biomarker_GRS	T2D	EUR	44455	0.1133	0.0188347	1.79307e-09	0.00160596	0.000613942	0.00890158	0.114906	0.0188509	1.0907e-09	FALSE
LTB:Q06643:OID31383:v1:Oncology_II	T2D_GWAS_signif	T2D	EUR	44455	0.36605	0.0187148	0	-0.00263198	0.000761157	0.000544454	0.363418	0.0187267	0	FALSE
LTB:Q06643:OID31383:v1:Oncology_II	CKD_PGS	CKD	EUR	44455	0.246723	0.0206999	0	0.00242532	0.000875703	0.00561297	0.249148	0.0206673	0	FALSE
LTB:Q06643:OID31383:v1:Oncology_II	T2D_GWAS_signif	CKD	EUR	44455	0.0450134	0.0205016	0.0281206	-0.00165008	0.000681088	0.0154053	0.0433633	0.0205136	0.0345249	FALSE
LTB:Q06643:OID31383:v1:Oncology_II	NASH_biomarker_GRS	NASH	EUR	44455	0.270523	0.0399151	1.22304e-11	0.00213076	0.00105528	0.0434729	0.272654	0.0399914	9.24394e-12	FALSE
LTBP2:Q14767:OID20254:v1:Cardiometabolic	CAD_GWAS_signif	CAD	ALL	47811	0.212206	0.0170656	0	-0.00325841	0.000946444	0.000575748	0.208948	0.017112	0	TRUE
LTBP2:Q14767:OID20254:v1:Cardiometabolic	lipodystrophy_pPS	CAD	ALL	47811	0.0515055	0.0167822	0.00214738	-0.00377354	0.000945232	6.54684e-05	0.047732	0.0168109	0.00452049	TRUE
LTBP2:Q14767:OID20254:v1:Cardiometabolic	CKD_PGS	CKD	ALL	47811	0.222473	0.020073	0	0.0139644	0.00302799	3.99233e-06	0.236437	0.0202614	0	TRUE
LTBP2:Q14767:OID20254:v1:Cardiometabolic	liver_lipid_pPS	CKD	ALL	47811	0.0417082	0.0199285	0.036359	0.0105839	0.00297027	0.000366266	0.0522921	0.0201316	0.00939011	TRUE
LTBP2:Q14767:OID20254:v1:Cardiometabolic	CAD_GWAS_signif	CAD	EUR	44665	0.216139	0.0176112	0	-0.00313093	0.000952708	0.00101496	0.213008	0.0176603	0	TRUE
LTBP2:Q14767:OID20254:v1:Cardiometabolic	lipodystrophy_pPS	CAD	EUR	44665	0.0497235	0.0172733	0.00399404	-0.00386312	0.000964275	6.16925e-05	0.0458604	0.0173032	0.00803964	TRUE
LTBP2:Q14767:OID20254:v1:Cardiometabolic	CKD_PGS	CKD	EUR	44665	0.224339	0.0207329	0	0.013731	0.00308558	8.58462e-06	0.23807	0.0209352	0	TRUE
LTBP2:Q14767:OID20254:v1:Cardiometabolic	liver_lipid_pPS	CKD	EUR	44665	0.0464422	0.0206237	0.0243297	0.00980536	0.00301263	0.00113491	0.0562475	0.020826	0.00691667	TRUE
LTBP2:Q14767:OID20254:v1:Cardiometabolic	T2D_PGS	T2D	ALL	48046	0.74289	0.0195215	0	0.00176968	0.000638838	0.00560283	0.74466	0.0195274	0	FALSE
LTBP2:Q14767:OID20254:v1:Cardiometabolic	CKD_PGS	T2D	ALL	48046	0.0452731	0.0178378	0.0111474	-0.0027016	0.000772023	0.00046635	0.0425715	0.0178317	0.0169675	FALSE
LTBP2:Q14767:OID20254:v1:Cardiometabolic	BMI_PGS	T2D	ALL	48046	0.184533	0.0177419	0	0.00118574	0.000514707	0.0212385	0.185719	0.0177416	0	FALSE
LTBP2:Q14767:OID20254:v1:Cardiometabolic	NASH_biomarker_GRS	T2D	ALL	48046	0.102582	0.0177436	7.40959e-09	-0.00160258	0.000577409	0.00551222	0.10098	0.0177531	1.28537e-08	FALSE
LTBP2:Q14767:OID20254:v1:Cardiometabolic	liver_lipid_pPS	T2D	ALL	48046	0.0587834	0.0181121	0.00117229	-0.00252557	0.000733059	0.000570523	0.0562578	0.0181059	0.00188894	FALSE
LTBP2:Q14767:OID20254:v1:Cardiometabolic	lipodystrophy_pPS	T2D	ALL	48046	0.141714	0.0183566	1.15463e-14	0.0018093	0.000610344	0.00303276	0.143524	0.0183573	5.32907e-15	FALSE
LTBP2:Q14767:OID20254:v1:Cardiometabolic	T2D_PGS	CAD	ALL	48046	0.145685	0.0170745	0	-0.00292819	0.000777096	0.000164486	0.142756	0.0170863	0	FALSE
LTBP2:Q14767:OID20254:v1:Cardiometabolic	CKD_PGS	CAD	ALL	48046	0.0364309	0.0166845	0.028998	0.00380713	0.000868119	1.15726e-05	0.040238	0.016697	0.015957	FALSE
LTBP2:Q14767:OID20254:v1:Cardiometabolic	CAD_GWAS_signif	CAD	ALL	48046	0.211178	0.0169079	0	-0.00245021	0.000761248	0.00128782	0.208728	0.01694	0	FALSE
LTBP2:Q14767:OID20254:v1:Cardiometabolic	lipodystrophy_pPS	CAD	ALL	48046	0.0476676	0.0167111	0.00433844	-0.00287146	0.00077259	0.000201862	0.0447961	0.016728	0.00740834	FALSE
LTBP2:Q14767:OID20254:v1:Cardiometabolic	T2D_PGS	CKD	ALL	48046	0.209545	0.020144	0	-0.00615227	0.00251709	0.0145173	0.203393	0.0202539	0	FALSE
LTBP2:Q14767:OID20254:v1:Cardiometabolic	CKD_PGS	CKD	ALL	48046	0.237891	0.0197981	0	0.0116783	0.0025799	5.99219e-06	0.249569	0.0199349	0	FALSE
LTBP2:Q14767:OID20254:v1:Cardiometabolic	T2D_GWAS_signif	CKD	ALL	48046	0.0569227	0.0195726	0.00363426	-0.00512427	0.0025182	0.0418614	0.0517984	0.0197005	0.00855616	FALSE
LTBP2:Q14767:OID20254:v1:Cardiometabolic	liver_lipid_pPS	CKD	ALL	48046	0.0464977	0.0197442	0.0185222	0.0093237	0.00256331	0.000275445	0.0558214	0.0199039	0.00503866	FALSE
LTBP2:Q14767:OID20254:v1:Cardiometabolic	T2D_PGS	T2D	EUR	44848	0.772587	0.0207455	0	0.0017262	0.000690562	0.0124298	0.774313	0.0207495	0	FALSE
LTBP2:Q14767:OID20254:v1:Cardiometabolic	CKD_PGS	T2D	EUR	44848	0.0512252	0.0189654	0.00691358	-0.00261413	0.00080365	0.00114266	0.0486111	0.018955	0.0103308	FALSE
LTBP2:Q14767:OID20254:v1:Cardiometabolic	BMI_PGS	T2D	EUR	44848	0.183477	0.0186891	0	0.00108757	0.000518788	0.0360488	0.184565	0.0186832	0	FALSE
LTBP2:Q14767:OID20254:v1:Cardiometabolic	NASH_biomarker_GRS	T2D	EUR	44848	0.119953	0.0187079	1.43711e-10	-0.00158389	0.000596726	0.00794718	0.118369	0.0187168	2.54507e-10	FALSE
LTBP2:Q14767:OID20254:v1:Cardiometabolic	T2D_GWAS_signif	T2D	EUR	44848	0.359578	0.0186426	0	0.00107474	0.000506676	0.0339092	0.360653	0.0186546	0	FALSE
LTBP2:Q14767:OID20254:v1:Cardiometabolic	liver_lipid_pPS	T2D	EUR	44848	0.0624006	0.0191538	0.00112254	-0.00218448	0.000702496	0.00187343	0.0602161	0.0191453	0.00165968	FALSE
LTBP2:Q14767:OID20254:v1:Cardiometabolic	lipodystrophy_pPS	T2D	EUR	44848	0.143984	0.0194487	1.32783e-13	0.00197938	0.000676177	0.00341914	0.145963	0.0194476	6.12843e-14	FALSE
LTBP2:Q14767:OID20254:v1:Cardiometabolic	T2D_PGS	CAD	EUR	44848	0.142811	0.0175794	4.44089e-16	-0.00305351	0.000806647	0.00015344	0.139758	0.017592	1.9984e-15	FALSE
