## Supplemental Tables for "Identification of plasma proteomic markers underlying polygenic risk of type 2 diabetes and related comorbidities" (part 51 of 58)

### Sheet: S18- UKB mediation (continued)
PROTEIN	PGS	TRAIT	SUBSET	N	EST_DIRECT	SE_DIRECT	P_DIRECT	EST_INDIRECT	SE_INDIRECT	P_INDIRECT	EST_TOTAL	SE_TOTAL	P_TOTAL	BMIadj
LTBP2:Q14767:OID20254:v1:Cardiometabolic	CKD_PGS	CAD	EUR	44848	0.0340776	0.0172502	0.0482125	0.00374877	0.000890188	2.54002e-05	0.0378264	0.017264	0.0284481	FALSE
LTBP2:Q14767:OID20254:v1:Cardiometabolic	T2D_GWAS_signif	CAD	EUR	44848	0.0540012	0.0175737	0.00212038	-0.00134396	0.000672772	0.0457545	0.0526572	0.0175949	0.0027648	FALSE
LTBP2:Q14767:OID20254:v1:Cardiometabolic	CAD_GWAS_signif	CAD	EUR	44848	0.214487	0.0174711	0	-0.00237779	0.000765837	0.00190396	0.21211	0.0175035	0	FALSE
LTBP2:Q14767:OID20254:v1:Cardiometabolic	lipodystrophy_pPS	CAD	EUR	44848	0.0453138	0.0172156	0.0084849	-0.00289279	0.000789131	0.00024657	0.042421	0.0172335	0.013834	FALSE
LTBP2:Q14767:OID20254:v1:Cardiometabolic	T2D_PGS	CKD	EUR	44848	0.206489	0.0208442	0	-0.00619945	0.00255563	0.0152746	0.20029	0.0209533	0	FALSE
LTBP2:Q14767:OID20254:v1:Cardiometabolic	CKD_PGS	CKD	EUR	44848	0.241023	0.0204488	0	0.0113258	0.00262911	1.64865e-05	0.252348	0.020595	0	FALSE
LTBP2:Q14767:OID20254:v1:Cardiometabolic	CKD_GWAS_signif	CKD	EUR	44848	0.158078	0.0204723	1.15463e-14	0.00566997	0.00258228	0.0281122	0.163748	0.0206868	2.44249e-15	FALSE
LTBP2:Q14767:OID20254:v1:Cardiometabolic	T2D_GWAS_signif	CKD	EUR	44848	0.0485216	0.0202518	0.016579	-0.00548942	0.00256997	0.0326805	0.0430321	0.0203675	0.0346192	FALSE
LTBP2:Q14767:OID20254:v1:Cardiometabolic	liver_lipid_pPS	CKD	EUR	44848	0.0505975	0.0204339	0.0132805	0.00894942	0.00259052	0.000550935	0.0595469	0.0205997	0.00384428	FALSE
LTBP3:Q9NS15:OID21191:v1:Oncology	T2D_PGS	T2D	ALL	46139	0.727735	0.0212437	0	0.00357634	0.0013283	0.00709364	0.731311	0.0212589	0	TRUE
LTBP3:Q9NS15:OID21191:v1:Oncology	NASH_biomarker_GRS	T2D	ALL	46139	0.101124	0.0189857	1.00212e-07	0.0109316	0.00163054	2.02443e-11	0.112056	0.0189861	3.59158e-09	TRUE
LTBP3:Q9NS15:OID21191:v1:Oncology	T2D_PGS	CAD	ALL	46139	0.102647	0.0175463	4.9133e-09	0.00260902	0.000881393	0.00307534	0.105256	0.0175703	2.09117e-09	TRUE
LTBP3:Q9NS15:OID21191:v1:Oncology	T2D_PGS	CKD	ALL	46139	0.154024	0.0207695	1.20792e-13	0.00728883	0.00231316	0.00162694	0.161313	0.0208969	1.17684e-14	TRUE
LTBP3:Q9NS15:OID21191:v1:Oncology	CKD_PGS	CKD	ALL	46139	0.221239	0.0205171	0	0.0146087	0.00239008	9.82555e-10	0.235847	0.020541	0	TRUE
LTBP3:Q9NS15:OID21191:v1:Oncology	CKD_GWAS_signif	CKD	ALL	46139	0.151465	0.0205369	1.64091e-13	0.00935533	0.00238267	8.6222e-05	0.16082	0.0206258	6.43929e-15	TRUE
LTBP3:Q9NS15:OID21191:v1:Oncology	T2D_PGS	NASH	ALL	46139	0.12795	0.0386414	0.000928914	0.00601704	0.00201611	0.00284055	0.133967	0.0386594	0.000529611	TRUE
LTBP3:Q9NS15:OID21191:v1:Oncology	NASH_biomarker_GRS	NASH	ALL	46139	0.243094	0.0392092	5.64912e-10	0.0134857	0.00267669	4.69929e-07	0.25658	0.0391405	5.5516e-11	TRUE
LTBP3:Q9NS15:OID21191:v1:Oncology	T2D_PGS	T2D	EUR	43089	0.754746	0.0225903	0	0.00373542	0.00145595	0.0102991	0.758482	0.022601	0	TRUE
LTBP3:Q9NS15:OID21191:v1:Oncology	BMI_PGS	T2D	EUR	43089	-0.0601896	0.0210838	0.00430672	-0.00319555	0.00151111	0.0344555	-0.0633852	0.0211067	0.00267264	TRUE
LTBP3:Q9NS15:OID21191:v1:Oncology	NASH_biomarker_GRS	T2D	EUR	43089	0.115911	0.0200433	7.3369e-09	0.0121673	0.00180482	1.56706e-11	0.128078	0.0200317	1.61834e-10	TRUE
LTBP3:Q9NS15:OID21191:v1:Oncology	CKD_GWAS_signif	T2D	EUR	43089	-0.0539636	0.0202939	0.00783478	0.00590026	0.00153264	0.000118241	-0.0480633	0.0203539	0.0182067	TRUE
LTBP3:Q9NS15:OID21191:v1:Oncology	T2D_PGS	CAD	EUR	43089	0.0994777	0.0180778	3.73887e-08	0.0027542	0.00091648	0.00265409	0.102232	0.0181019	1.62723e-08	TRUE
LTBP3:Q9NS15:OID21191:v1:Oncology	lipodystrophy_pPS	CAD	EUR	43089	0.0474163	0.0176316	0.00716068	0.00202716	0.000883138	0.0217099	0.0494435	0.0176361	0.00505448	TRUE
LTBP3:Q9NS15:OID21191:v1:Oncology	T2D_PGS	CKD	EUR	43089	0.148991	0.0215012	4.22617e-12	0.00685119	0.00234945	0.00354458	0.155842	0.0216258	5.74873e-13	TRUE
LTBP3:Q9NS15:OID21191:v1:Oncology	CKD_PGS	CKD	EUR	43089	0.221192	0.0212225	0	0.0154673	0.00245389	2.91556e-10	0.236659	0.0212415	0	TRUE
LTBP3:Q9NS15:OID21191:v1:Oncology	CKD_GWAS_signif	CKD	EUR	43089	0.153808	0.0212455	4.50084e-13	0.00950685	0.00243392	9.38416e-05	0.163314	0.0213339	1.93179e-14	TRUE
LTBP3:Q9NS15:OID21191:v1:Oncology	T2D_PGS	NASH	EUR	43089	0.11965	0.0402568	0.00295708	0.00577005	0.00212283	0.00656603	0.12542	0.0402539	0.00183497	TRUE
LTBP3:Q9NS15:OID21191:v1:Oncology	NASH_biomarker_GRS	NASH	EUR	43089	0.246312	0.0408986	1.71734e-09	0.0147535	0.00295732	6.07556e-07	0.261066	0.0407991	1.56598e-10	TRUE
LTBP3:Q9NS15:OID21191:v1:Oncology	T2D_PGS	T2D	ALL	46363	0.735266	0.0200202	0	0.012696	0.0020655	7.91282e-10	0.747962	0.0200663	0	FALSE
LTBP3:Q9NS15:OID21191:v1:Oncology	CAD_PGS	T2D	ALL	46363	0.116844	0.0181098	1.10392e-10	0.0048557	0.00207633	0.0193565	0.1217	0.0181929	2.24045e-11	FALSE
LTBP3:Q9NS15:OID21191:v1:Oncology	CKD_PGS	T2D	ALL	46363	0.0287413	0.0181115	0.112532	0.0151093	0.00216734	3.13882e-12	0.0438507	0.0181563	0.0157275	FALSE
LTBP3:Q9NS15:OID21191:v1:Oncology	BMI_PGS	T2D	ALL	46363	0.16611	0.0180878	0	0.0171335	0.00219097	5.32907e-15	0.183244	0.0181502	0	FALSE
LTBP3:Q9NS15:OID21191:v1:Oncology	NASH_biomarker_GRS	T2D	ALL	46363	0.0826498	0.0179286	4.02804e-06	0.0175792	0.00221328	1.9984e-15	0.100229	0.0179909	2.53129e-08	FALSE
LTBP3:Q9NS15:OID21191:v1:Oncology	BMI_GWAS_signif	T2D	ALL	46363	0.0801555	0.017924	7.75091e-06	0.00751086	0.00208313	0.000311486	0.0876663	0.0180133	1.13452e-06	FALSE
LTBP3:Q9NS15:OID21191:v1:Oncology	T2D_PGS	CAD	ALL	46363	0.126865	0.0173493	2.62457e-13	0.00799281	0.00132466	1.60103e-09	0.134857	0.0173749	8.43769e-15	FALSE
LTBP3:Q9NS15:OID21191:v1:Oncology	CAD_PGS	CAD	ALL	46363	0.3172	0.0175531	0	0.0025752	0.00115662	0.025981	0.319776	0.0175739	0	FALSE
LTBP3:Q9NS15:OID21191:v1:Oncology	CKD_PGS	CAD	ALL	46363	0.0267753	0.0169205	0.113555	0.00921174	0.00137827	2.33205e-11	0.035987	0.0169215	0.0334448	FALSE
LTBP3:Q9NS15:OID21191:v1:Oncology	BMI_PGS	CAD	ALL	46363	0.0667762	0.017128	9.6727e-05	0.00977669	0.00143576	9.79905e-12	0.0765529	0.0171281	7.84252e-06	FALSE
LTBP3:Q9NS15:OID21191:v1:Oncology	T2D_PGS	CKD	ALL	46363	0.184555	0.0205393	0	0.0189341	0.00283403	2.37312e-11	0.203489	0.0207128	0	FALSE
LTBP3:Q9NS15:OID21191:v1:Oncology	CAD_PGS	CKD	ALL	46363	0.0571522	0.0202277	0.00472155	0.00653317	0.00283594	0.0212392	0.0636854	0.020368	0.00176758	FALSE
LTBP3:Q9NS15:OID21191:v1:Oncology	CKD_PGS	CKD	ALL	46363	0.228751	0.0201151	0	0.0202052	0.00285993	1.60694e-12	0.248957	0.0201792	0	FALSE
LTBP3:Q9NS15:OID21191:v1:Oncology	BMI_PGS	CKD	ALL	46363	0.0931668	0.0200043	3.2033e-06	0.0217414	0.00291083	8.06022e-14	0.114908	0.0201222	1.1263e-08	FALSE
LTBP3:Q9NS15:OID21191:v1:Oncology	BMI_GWAS_signif	CKD	ALL	46363	0.0402065	0.0200497	0.0449259	0.00958873	0.00280111	0.000618923	0.0497953	0.020204	0.0137159	FALSE
LTBP3:Q9NS15:OID21191:v1:Oncology	CKD_GWAS_signif	CKD	ALL	46363	0.152489	0.0202763	5.4623e-14	0.0110655	0.00284325	9.94891e-05	0.163554	0.0204176	1.11022e-15	FALSE
LTBP3:Q9NS15:OID21191:v1:Oncology	T2D_PGS	NASH	ALL	46363	0.18407	0.0378121	1.12722e-06	0.0193021	0.0029713	8.2383e-11	0.203372	0.0377782	7.31233e-08	FALSE
LTBP3:Q9NS15:OID21191:v1:Oncology	CAD_PGS	NASH	ALL	46363	0.0711903	0.0375561	0.0580167	0.00782093	0.00261557	0.00278841	0.0790112	0.0375576	0.0354017	FALSE
LTBP3:Q9NS15:OID21191:v1:Oncology	BMI_PGS	NASH	ALL	46363	0.0772347	0.0371684	0.0377126	0.021566	0.00305325	1.62603e-12	0.0988007	0.0372453	0.00798505	FALSE
LTBP3:Q9NS15:OID21191:v1:Oncology	NASH_biomarker_GRS	NASH	ALL	46363	0.237807	0.0380769	4.22593e-10	0.0199148	0.00303545	5.3537e-11	0.257722	0.0380102	1.19902e-11	FALSE
LTBP3:Q9NS15:OID21191:v1:Oncology	T2D_PGS	T2D	EUR	43262	0.762804	0.02131	0	0.0143498	0.00226858	2.52498e-10	0.777154	0.0213487	0	FALSE
LTBP3:Q9NS15:OID21191:v1:Oncology	CAD_PGS	T2D	EUR	43262	0.120904	0.0192111	3.10484e-10	0.00618276	0.0022491	0.00597794	0.127087	0.0193068	4.62645e-11	FALSE
LTBP3:Q9NS15:OID21191:v1:Oncology	CKD_PGS	T2D	EUR	43262	0.0307425	0.0192423	0.11012	0.0178926	0.00237251	4.64073e-14	0.0486351	0.0192946	0.0117134	FALSE
LTBP3:Q9NS15:OID21191:v1:Oncology	BMI_PGS	T2D	EUR	43262	0.165281	0.0190775	0	0.0175612	0.00239438	2.22933e-13	0.182842	0.0191455	0	FALSE
LTBP3:Q9NS15:OID21191:v1:Oncology	NASH_biomarker_GRS	T2D	EUR	43262	0.0974956	0.0189138	2.5399e-07	0.0199503	0.00243661	2.22045e-16	0.117446	0.0189718	5.99492e-10	FALSE
LTBP3:Q9NS15:OID21191:v1:Oncology	BMI_GWAS_signif	T2D	EUR	43262	0.0827468	0.0189674	1.2853e-05	0.00680842	0.00224143	0.00238518	0.0895553	0.0190828	2.69259e-06	FALSE
LTBP3:Q9NS15:OID21191:v1:Oncology	T2D_PGS	CAD	EUR	43262	0.123141	0.0178825	5.73297e-12	0.00851401	0.00139934	1.17002e-09	0.131655	0.0179062	1.94511e-13	FALSE
LTBP3:Q9NS15:OID21191:v1:Oncology	CAD_PGS	CAD	EUR	43262	0.320275	0.0181753	0	0.00276421	0.00120179	0.0214433	0.323039	0.0181945	0	FALSE
LTBP3:Q9NS15:OID21191:v1:Oncology	BMI_PGS	CAD	EUR	43262	0.0676481	0.0177575	0.000139214	0.00948979	0.00147168	1.1314e-10	0.0771379	0.0177553	1.39596e-05	FALSE
LTBP3:Q9NS15:OID21191:v1:Oncology	T2D_PGS	CKD	EUR	43262	0.181933	0.0212522	0	0.019338	0.00293817	4.65319e-11	0.201271	0.0214291	0	FALSE
LTBP3:Q9NS15:OID21191:v1:Oncology	CAD_PGS	CKD	EUR	43262	0.0616394	0.0208709	0.00314328	0.00681524	0.0029306	0.0200428	0.0684547	0.0210121	0.00112251	FALSE
LTBP3:Q9NS15:OID21191:v1:Oncology	CKD_PGS	CKD	EUR	43262	0.229631	0.0207912	0	0.0214701	0.00296924	4.79838e-13	0.251101	0.0208521	0	FALSE
LTBP3:Q9NS15:OID21191:v1:Oncology	BMI_PGS	CKD	EUR	43262	0.0988634	0.0207719	1.94088e-06	0.0213094	0.00301267	1.51346e-12	0.120173	0.0208979	8.89921e-09	FALSE
LTBP3:Q9NS15:OID21191:v1:Oncology	BMI_GWAS_signif	CKD	EUR	43262	0.0367855	0.0207589	0.0763881	0.0080239	0.00287405	0.00524086	0.0448094	0.0209201	0.0321993	FALSE
LTBP3:Q9NS15:OID21191:v1:Oncology	CKD_GWAS_signif	CKD	EUR	43262	0.154787	0.0209422	1.45661e-13	0.0116174	0.00294232	7.86879e-05	0.166404	0.0210845	2.88658e-15	FALSE
LTBP3:Q9NS15:OID21191:v1:Oncology	T2D_PGS	NASH	EUR	43262	0.179287	0.0392493	4.92623e-06	0.020447	0.00317109	1.13394e-10	0.199734	0.0392069	3.49926e-07	FALSE
LTBP3:Q9NS15:OID21191:v1:Oncology	CAD_PGS	NASH	EUR	43262	0.0774976	0.0393523	0.0489154	0.00934686	0.00278816	0.000801319	0.0868444	0.0393545	0.0273337	FALSE
LTBP3:Q9NS15:OID21191:v1:Oncology	BMI_PGS	NASH	EUR	43262	0.0797083	0.0387351	0.0396113	0.0220338	0.00326615	1.51872e-11	0.101742	0.0388405	0.00880625	FALSE
LTBP3:Q9NS15:OID21191:v1:Oncology	NASH_biomarker_GRS	NASH	EUR	43262	0.241026	0.0397675	1.35375e-09	0.0218691	0.00331344	4.10851e-11	0.262895	0.0396898	3.50198e-11	FALSE
LTBR:P36941:OID20768:v1:Inflammation	CAD_GWAS_signif	CAD	ALL	46961	0.207905	0.0172347	0	-0.00181551	0.000623737	0.00360632	0.20609	0.0172549	0	TRUE
LTBR:P36941:OID20768:v1:Inflammation	beta_cell_pPS	CAD	ALL	46961	0.0544634	0.0170706	0.0014204	-0.00129162	0.000548808	0.0185979	0.0531718	0.0170706	0.00184063	TRUE
LTBR:P36941:OID20768:v1:Inflammation	lipodystrophy_pPS	CAD	ALL	46961	0.0484129	0.0169863	0.0043704	-0.00125683	0.000542277	0.0204663	0.0471561	0.016992	0.0055168	TRUE
LTBR:P36941:OID20768:v1:Inflammation	CKD_PGS	CKD	ALL	46961	0.178638	0.0198018	0	0.0604542	0.00514024	0	0.239092	0.020307	0	TRUE
LTBR:P36941:OID20768:v1:Inflammation	CKD_GWAS_signif	CKD	ALL	46961	0.118106	0.0196684	1.91525e-09	0.0400617	0.00507197	2.88658e-15	0.158167	0.0203684	8.21565e-15	TRUE
LTBR:P36941:OID20768:v1:Inflammation	liver_lipid_pPS	CKD	ALL	46961	0.0228729	0.0196817	0.245179	0.0349497	0.00516283	1.29241e-11	0.0578226	0.0202801	0.00435553	TRUE
LTBR:P36941:OID20768:v1:Inflammation	NASH_biomarker_GRS	NASH	ALL	46961	0.239284	0.0388803	7.53746e-10	0.00645883	0.00242688	0.00778232	0.245743	0.0387778	2.33974e-10	TRUE
LTBR:P36941:OID20768:v1:Inflammation	CAD_GWAS_signif	CAD	EUR	43888	0.212278	0.0177902	0	-0.00160861	0.000612302	0.00861026	0.21067	0.0178093	0	TRUE
LTBR:P36941:OID20768:v1:Inflammation	beta_cell_pPS	CAD	EUR	43888	0.0527702	0.0176114	0.00273211	-0.00148809	0.000587818	0.011356	0.0512821	0.0176103	0.00359054	TRUE
LTBR:P36941:OID20768:v1:Inflammation	lipodystrophy_pPS	CAD	EUR	43888	0.0454208	0.0174965	0.00943156	-0.00148252	0.000582711	0.0109537	0.0439383	0.0175009	0.0120518	TRUE
LTBR:P36941:OID20768:v1:Inflammation	CKD_PGS	CKD	EUR	43888	0.180802	0.0204988	0	0.0605544	0.00519349	0	0.241356	0.0209942	0	TRUE
LTBR:P36941:OID20768:v1:Inflammation	CKD_GWAS_signif	CKD	EUR	43888	0.120048	0.0203488	3.64629e-09	0.0409617	0.00510016	8.88178e-16	0.161009	0.0210648	2.10942e-14	TRUE
LTBR:P36941:OID20768:v1:Inflammation	liver_lipid_pPS	CKD	EUR	43888	0.0272172	0.0204105	0.182371	0.0366439	0.00520502	1.92113e-12	0.0638611	0.0209712	0.00232543	TRUE
LTBR:P36941:OID20768:v1:Inflammation	NASH_biomarker_GRS	NASH	EUR	43888	0.24537	0.0406284	1.54724e-09	0.00653033	0.00264492	0.0135487	0.2519	0.0405344	5.14949e-10	TRUE
LTBR:P36941:OID20768:v1:Inflammation	CKD_PGS	T2D	ALL	47192	0.0284171	0.0180482	0.115369	0.0139411	0.0018139	1.53211e-14	0.0423582	0.0180033	0.0186324	FALSE
LTBR:P36941:OID20768:v1:Inflammation	BMI_PGS	T2D	ALL	47192	0.177733	0.0178897	0	0.00480065	0.00106508	6.56593e-06	0.182533	0.0179065	0	FALSE
LTBR:P36941:OID20768:v1:Inflammation	NASH_biomarker_GRS	T2D	ALL	47192	0.0908126	0.0177778	3.25264e-07	0.00835469	0.0013693	1.05122e-09	0.0991673	0.017731	2.23339e-08	FALSE
LTBR:P36941:OID20768:v1:Inflammation	BMI_GWAS_signif	T2D	ALL	47192	0.084418	0.0178133	2.14727e-06	0.00258275	0.000957254	0.00697393	0.0870007	0.0178191	1.04773e-06	FALSE
LTBR:P36941:OID20768:v1:Inflammation	liver_lipid_pPS	T2D	ALL	47192	0.0474326	0.01832	0.00962242	0.00805671	0.00128852	4.03477e-10	0.0554893	0.0182792	0.00240012	FALSE
LTBR:P36941:OID20768:v1:Inflammation	beta_cell_pPS	T2D	ALL	47192	0.21823	0.0179612	0	-0.0024962	0.00098392	0.0111808	0.215734	0.0179727	0	FALSE
LTBR:P36941:OID20768:v1:Inflammation	lipodystrophy_pPS	T2D	ALL	47192	0.147473	0.0185639	1.9984e-15	-0.00285356	0.000993414	0.00407269	0.144619	0.0185955	7.32747e-15	FALSE
LTBR:P36941:OID20768:v1:Inflammation	CKD_PGS	CAD	ALL	47192	0.0312029	0.016841	0.0639117	0.0111973	0.00173777	1.16757e-10	0.0424002	0.0167797	0.0115079	FALSE
LTBR:P36941:OID20768:v1:Inflammation	BMI_PGS	CAD	ALL	47192	0.0699551	0.0170355	4.0181e-05	0.00444674	0.000981244	5.85001e-06	0.0744019	0.0170208	1.2355e-05	FALSE
LTBR:P36941:OID20768:v1:Inflammation	CAD_GWAS_signif	CAD	ALL	47192	0.208136	0.0170449	0	-0.00285437	0.000854302	0.000834248	0.205281	0.017082	0	FALSE
LTBR:P36941:OID20768:v1:Inflammation	beta_cell_pPS	CAD	ALL	47192	0.0541563	0.0169451	0.00139355	-0.00222274	0.000803467	0.00566728	0.0519336	0.0169528	0.00218821	FALSE
LTBR:P36941:OID20768:v1:Inflammation	lipodystrophy_pPS	CAD	ALL	47192	0.0464467	0.0168903	0.00596123	-0.00219561	0.000801708	0.00616895	0.0442511	0.0169081	0.00886645	FALSE
LTBR:P36941:OID20768:v1:Inflammation	T2D_PGS	CKD	ALL	47192	0.178544	0.0195966	0	0.0201472	0.00541131	0.000196748	0.198692	0.0203641	0	FALSE
LTBR:P36941:OID20768:v1:Inflammation	CKD_PGS	CKD	ALL	47192	0.183593	0.0193567	0	0.068168	0.00539265	0	0.251761	0.0199204	0	FALSE
LTBR:P36941:OID20768:v1:Inflammation	BMI_PGS	CKD	ALL	47192	0.0858739	0.0190901	6.84806e-06	0.0325968	0.00535673	1.16352e-09	0.118471	0.0198469	2.38374e-09	FALSE
LTBR:P36941:OID20768:v1:Inflammation	BMI_GWAS_signif	CKD	ALL	47192	0.0391117	0.0192029	0.041674	0.0126246	0.0053053	0.0173305	0.0517363	0.019977	0.00960347	FALSE
LTBR:P36941:OID20768:v1:Inflammation	CKD_GWAS_signif	CKD	ALL	47192	0.115843	0.0193348	2.08013e-09	0.0443761	0.00531586	0	0.160219	0.0201191	1.77636e-15	FALSE
LTBR:P36941:OID20768:v1:Inflammation	liver_lipid_pPS	CKD	ALL	47192	0.0254326	0.0192992	0.187568	0.0361034	0.00543285	3.02427e-11	0.061536	0.0200179	0.00211172	FALSE
LTBR:P36941:OID20768:v1:Inflammation	T2D_PGS	NASH	ALL	47192	0.197488	0.0376336	1.54041e-07	0.00406838	0.00175327	0.0203166	0.201557	0.0376283	8.48391e-08	FALSE
LTBR:P36941:OID20768:v1:Inflammation	BMI_PGS	NASH	ALL	47192	0.104794	0.0363943	0.00398436	0.00970353	0.00219283	9.63866e-06	0.114497	0.0364831	0.00169893	FALSE
LTBR:P36941:OID20768:v1:Inflammation	NASH_biomarker_GRS	NASH	ALL	47192	0.229606	0.0375628	9.80335e-10	0.0148084	0.00297592	6.48877e-07	0.244414	0.0374176	6.48759e-11	FALSE
LTBR:P36941:OID20768:v1:Inflammation	lipodystrophy_pPS	NASH	ALL	47192	0.0908731	0.0386321	0.0186594	-0.00384133	0.00165294	0.0201286	0.0870317	0.03862	0.0242251	FALSE
LTBR:P36941:OID20768:v1:Inflammation	CKD_PGS	T2D	EUR	44069	0.0316819	0.0191875	0.0987027	0.0159244	0.00201204	2.44249e-15	0.0476062	0.0191274	0.012814	FALSE
LTBR:P36941:OID20768:v1:Inflammation	BMI_PGS	T2D	EUR	44069	0.178729	0.0188417	0	0.00553071	0.00119073	3.40394e-06	0.18426	0.0188647	0	FALSE
LTBR:P36941:OID20768:v1:Inflammation	NASH_biomarker_GRS	T2D	EUR	44069	0.10552	0.0187565	1.84657e-08	0.0105704	0.0016206	6.91229e-11	0.116091	0.0186712	5.04698e-10	FALSE
LTBR:P36941:OID20768:v1:Inflammation	BMI_GWAS_signif	T2D	EUR	44069	0.0874363	0.0188442	3.48475e-06	0.00268288	0.00106928	0.0121056	0.0901191	0.0188594	1.7664e-06	FALSE
LTBR:P36941:OID20768:v1:Inflammation	liver_lipid_pPS	T2D	EUR	44069	0.0509949	0.0193652	0.00845544	0.00963504	0.00147104	5.76057e-11	0.0606299	0.0193244	0.00170402	FALSE
LTBR:P36941:OID20768:v1:Inflammation	beta_cell_pPS	T2D	EUR	44069	0.221508	0.0190374	0	-0.00358314	0.0011355	0.00160193	0.217925	0.019061	0	FALSE
LTBR:P36941:OID20768:v1:Inflammation	lipodystrophy_pPS	T2D	EUR	44069	0.150917	0.019628	1.4877e-14	-0.00395757	0.0011414	0.000525717	0.146959	0.0196673	7.88258e-14	FALSE
LTBR:P36941:OID20768:v1:Inflammation	CKD_PGS	CAD	EUR	44069	0.029454	0.0174227	0.0909223	0.0113446	0.0018151	4.10121e-10	0.0407986	0.0173586	0.018756	FALSE
LTBR:P36941:OID20768:v1:Inflammation	BMI_PGS	CAD	EUR	44069	0.0716936	0.0176615	4.92166e-05	0.00455581	0.0010221	8.29918e-06	0.0762494	0.0176403	1.54304e-05	FALSE
LTBR:P36941:OID20768:v1:Inflammation	CAD_GWAS_signif	CAD	EUR	44069	0.212234	0.0176142	0	-0.00258623	0.000866225	0.00282997	0.209648	0.0176499	0	FALSE
LTBR:P36941:OID20768:v1:Inflammation	beta_cell_pPS	CAD	EUR	44069	0.0520749	0.0174872	0.00290245	-0.00252576	0.000846585	0.00285	0.0495492	0.017495	0.004623	FALSE
LTBR:P36941:OID20768:v1:Inflammation	lipodystrophy_pPS	CAD	EUR	44069	0.0431047	0.0174143	0.0133146	-0.00259205	0.000846872	0.00220798	0.0405126	0.0174326	0.0201275	FALSE
LTBR:P36941:OID20768:v1:Inflammation	T2D_PGS	CKD	EUR	44069	0.177022	0.020302	0	0.0196185	0.00546645	0.000332079	0.19664	0.0210667	0	FALSE
LTBR:P36941:OID20768:v1:Inflammation	CKD_PGS	CKD	EUR	44069	0.187273	0.0200255	0	0.0680726	0.00548112	0	0.255346	0.0205896	0	FALSE
LTBR:P36941:OID20768:v1:Inflammation	BMI_PGS	CKD	EUR	44069	0.0910513	0.0198448	4.47174e-06	0.0338465	0.00544736	5.18554e-10	0.124898	0.0206064	1.35184e-09	FALSE
LTBR:P36941:OID20768:v1:Inflammation	BMI_GWAS_signif	CKD	EUR	44069	0.0351099	0.0199079	0.0777962	0.0125728	0.00539584	0.0198015	0.0476827	0.0206772	0.021108	FALSE
LTBR:P36941:OID20768:v1:Inflammation	CKD_GWAS_signif	CKD	EUR	44069	0.117826	0.0199875	3.74768e-09	0.045502	0.00539096	0	0.163328	0.0207864	3.9968e-15	FALSE
LTBR:P36941:OID20768:v1:Inflammation	liver_lipid_pPS	CKD	EUR	44069	0.0286917	0.0200073	0.151555	0.0388029	0.00552353	2.14051e-12	0.0674946	0.0207056	0.00111522	FALSE
LTBR:P36941:OID20768:v1:Inflammation	T2D_PGS	NASH	EUR	44069	0.195964	0.0391356	5.51943e-07	0.0039315	0.00180267	0.0291889	0.199896	0.0391279	3.2424e-07	FALSE
LTBR:P36941:OID20768:v1:Inflammation	BMI_PGS	NASH	EUR	44069	0.104085	0.0379538	0.00609913	0.0105546	0.00238647	9.74759e-06	0.114639	0.0380461	0.00258541	FALSE
LTBR:P36941:OID20768:v1:Inflammation	NASH_biomarker_GRS	NASH	EUR	44069	0.234435	0.0392459	2.32235e-09	0.0161936	0.00329757	9.07212e-07	0.250628	0.0391041	1.46217e-10	FALSE
LUZP2:Q86TE4:OID31402:v1:Oncology_II	CKD_PGS	CKD	ALL	47413	0.210241	0.0202208	0	0.0240024	0.00299243	1.11022e-15	0.234243	0.0203548	0	TRUE
LUZP2:Q86TE4:OID31402:v1:Oncology_II	CKD_GWAS_signif	CKD	ALL	47413	0.135	0.0200464	1.64644e-11	0.0217526	0.00293259	1.19238e-13	0.156753	0.0202456	9.76996e-15	TRUE
LUZP2:Q86TE4:OID31402:v1:Oncology_II	CKD_PGS	CKD	EUR	44273	0.211935	0.0209475	0	0.0233605	0.00301609	9.54792e-15	0.235295	0.0210896	0	TRUE
LUZP2:Q86TE4:OID31402:v1:Oncology_II	CKD_GWAS_signif	CKD	EUR	44273	0.137949	0.020743	2.92286e-11	0.0214155	0.0029765	6.25278e-13	0.159365	0.0209409	2.73115e-14	TRUE
LUZP2:Q86TE4:OID31402:v1:Oncology_II	liver_lipid_pPS	CKD	EUR	44273	0.048168	0.0207886	0.0205014	0.00636248	0.0029156	0.0290934	0.0545305	0.0209865	0.00936717	TRUE
LUZP2:Q86TE4:OID31402:v1:Oncology_II	T2D_PGS	T2D	ALL	47647	0.744231	0.019649	0	0.0025627	0.000738347	0.000518784	0.746794	0.0196545	0	FALSE
LUZP2:Q86TE4:OID31402:v1:Oncology_II	CKD_PGS	T2D	ALL	47647	0.0523385	0.0178928	0.0034432	-0.00632087	0.0011507	3.94998e-08	0.0460177	0.0178933	0.0101175	FALSE
LUZP2:Q86TE4:OID31402:v1:Oncology_II	BMI_PGS	T2D	ALL	47647	0.184064	0.0178258	0	0.00312742	0.0008172	0.000129718	0.187192	0.017814	0	FALSE
LUZP2:Q86TE4:OID31402:v1:Oncology_II	liver_lipid_pPS	T2D	ALL	47647	0.0625116	0.0181771	0.000583802	-0.00164896	0.00071956	0.0219271	0.0608626	0.0181786	0.000813882	FALSE
LUZP2:Q86TE4:OID31402:v1:Oncology_II	CKD_PGS	CKD	ALL	47647	0.22658	0.0199087	0	0.0212303	0.00262549	6.66134e-16	0.247811	0.0200068	0	FALSE
LUZP2:Q86TE4:OID31402:v1:Oncology_II	BMI_PGS	CKD	ALL	47647	0.123501	0.0196655	3.38377e-10	-0.00715355	0.00249953	0.00421041	0.116348	0.0198283	4.41727e-09	FALSE
LUZP2:Q86TE4:OID31402:v1:Oncology_II	CKD_GWAS_signif	CKD	ALL	47647	0.13888	0.0198809	2.83662e-12	0.0200354	0.00261346	1.77636e-14	0.158915	0.0200377	2.22045e-15	FALSE
LUZP2:Q86TE4:OID31402:v1:Oncology_II	T2D_PGS	T2D	EUR	44455	0.772525	0.0208553	0	0.0022011	0.000715104	0.00208385	0.774727	0.0208596	0	FALSE
LUZP2:Q86TE4:OID31402:v1:Oncology_II	CKD_PGS	T2D	EUR	44455	0.0577971	0.0190267	0.00238399	-0.00625727	0.00121881	2.83759e-07	0.0515398	0.019016	0.00672152	FALSE
LUZP2:Q86TE4:OID31402:v1:Oncology_II	BMI_PGS	T2D	EUR	44455	0.182819	0.0187647	0	0.00279028	0.000800192	0.000488445	0.185609	0.0187568	0	FALSE
LUZP2:Q86TE4:OID31402:v1:Oncology_II	liver_lipid_pPS	T2D	EUR	44455	0.0668819	0.0192342	0.000506608	-0.0018913	0.000735942	0.0101726	0.0649906	0.0192294	0.000725512	FALSE
LUZP2:Q86TE4:OID31402:v1:Oncology_II	CKD_PGS	CKD	EUR	44455	0.229155	0.0206111	0	0.0206152	0.00264754	6.88338e-15	0.24977	0.0207166	0	FALSE
LUZP2:Q86TE4:OID31402:v1:Oncology_II	BMI_PGS	CKD	EUR	44455	0.127403	0.0204326	4.50967e-10	-0.00655358	0.00253155	0.00963218	0.12085	0.020598	4.43618e-09	FALSE
LUZP2:Q86TE4:OID31402:v1:Oncology_II	CKD_GWAS_signif	CKD	EUR	44455	0.142454	0.0205363	4.01434e-12	0.019456	0.00265403	2.28928e-13	0.16191	0.0206921	5.10703e-15	FALSE
LUZP2:Q86TE4:OID31402:v1:Oncology_II	BMI_PGS	NASH	EUR	44455	0.110203	0.0386443	0.00434821	0.00296086	0.00135908	0.0293629	0.113164	0.0386176	0.0033856	FALSE
LY6D:Q14210:OID20708:v1:Inflammation	T2D_PGS	T2D	ALL	46969	0.72576	0.020863	0	0.00362291	0.000986898	0.0002416	0.729383	0.0208796	0	TRUE
LY6D:Q14210:OID20708:v1:Inflammation	T2D_GWAS_signif	T2D	ALL	46969	0.395076	0.0189837	0	0.00198307	0.000843107	0.0186676	0.397059	0.0190155	0	TRUE
LY6D:Q14210:OID20708:v1:Inflammation	liver_lipid_pPS	T2D	ALL	46969	0.0540171	0.0190849	0.00464954	-0.00280044	0.000918407	0.00229421	0.0512167	0.0190963	0.007318	TRUE
LY6D:Q14210:OID20708:v1:Inflammation	lipodystrophy_pPS	T2D	ALL	46969	0.175316	0.0193788	0	0.00225887	0.000864682	0.00899155	0.177575	0.0193917	0	TRUE
LY6D:Q14210:OID20708:v1:Inflammation	T2D_PGS	CAD	ALL	46969	0.111302	0.0173857	1.53434e-10	-0.0033275	0.000857547	0.000104345	0.107975	0.0174059	5.5279e-10	TRUE
LY6D:Q14210:OID20708:v1:Inflammation	T2D_GWAS_signif	CAD	ALL	46969	0.0623157	0.01744	0.000352705	-0.00187442	0.000766591	0.0144795	0.0604413	0.0174633	0.000538074	TRUE
LY6D:Q14210:OID20708:v1:Inflammation	lipodystrophy_pPS	CAD	ALL	46969	0.051567	0.0169693	0.00237489	-0.00232608	0.000788411	0.00317427	0.0492409	0.016988	0.00374875	TRUE
LY6D:Q14210:OID20708:v1:Inflammation	T2D_PGS	CKD	ALL	46969	0.168695	0.0200354	0	-0.0121178	0.0050201	0.0157848	0.156577	0.0206814	3.70814e-14	TRUE
LY6D:Q14210:OID20708:v1:Inflammation	CKD_PGS	CKD	ALL	46969	0.166787	0.0198899	0	0.0707321	0.00520745	0	0.237519	0.0203853	0	TRUE
LY6D:Q14210:OID20708:v1:Inflammation	CKD_GWAS_signif	CKD	ALL	46969	0.100469	0.0196506	3.17467e-07	0.0566308	0.00514031	0	0.1571	0.0203771	1.26565e-14	TRUE
LY6D:Q14210:OID20708:v1:Inflammation	liver_lipid_pPS	CKD	ALL	46969	0.043756	0.0196467	0.025938	0.0138678	0.00495146	0.00509853	0.0576237	0.0203115	0.00455389	TRUE
LY6D:Q14210:OID20708:v1:Inflammation	T2D_PGS	T2D	EUR	43900	0.752435	0.022164	0	0.00379226	0.00106611	0.000374994	0.756228	0.0221803	0	TRUE
LY6D:Q14210:OID20708:v1:Inflammation	BMI_PGS	T2D	EUR	43900	-0.0691209	0.020791	0.000885571	0.00217746	0.000967753	0.0244477	-0.0669434	0.0208248	0.00130628	TRUE
LY6D:Q14210:OID20708:v1:Inflammation	CKD_GWAS_signif	T2D	EUR	43900	-0.0347506	0.0201975	0.085334	-0.010035	0.00190066	1.29356e-07	-0.0447856	0.0201398	0.0261659	TRUE
LY6D:Q14210:OID20708:v1:Inflammation	T2D_GWAS_signif	T2D	EUR	43900	0.408217	0.0200654	0	0.00239716	0.00091543	0.0088287	0.410614	0.0201004	0	TRUE
LY6D:Q14210:OID20708:v1:Inflammation	liver_lipid_pPS	T2D	EUR	43900	0.0586534	0.0201953	0.00368069	-0.00245955	0.000943842	0.00916356	0.0561938	0.0202028	0.00541112	TRUE
LY6D:Q14210:OID20708:v1:Inflammation	lipodystrophy_pPS	T2D	EUR	43900	0.181724	0.0205108	0	0.00231853	0.000926209	0.0123059	0.184042	0.0205277	0	TRUE
LY6D:Q14210:OID20708:v1:Inflammation	T2D_PGS	CAD	EUR	43900	0.108465	0.0179032	1.37457e-09	-0.00349559	0.000917208	0.000138338	0.104969	0.0179223	4.71531e-09	TRUE
LY6D:Q14210:OID20708:v1:Inflammation	T2D_GWAS_signif	CAD	EUR	43900	0.056811	0.0180334	0.00163095	-0.00218846	0.000838959	0.00909298	0.0546225	0.0180565	0.00248559	TRUE
LY6D:Q14210:OID20708:v1:Inflammation	lipodystrophy_pPS	CAD	EUR	43900	0.0492109	0.0174767	0.00486553	-0.00244999	0.000847281	0.00383291	0.0467609	0.0174954	0.00752319	TRUE
LY6D:Q14210:OID20708:v1:Inflammation	T2D_PGS	CKD	EUR	43900	0.163796	0.0207496	2.88658e-15	-0.0119338	0.00514276	0.0203141	0.151862	0.02139	1.25078e-12	TRUE
LY6D:Q14210:OID20708:v1:Inflammation	CKD_PGS	CKD	EUR	43900	0.169364	0.0205965	2.22045e-16	0.0712451	0.00535676	0	0.240609	0.0210956	0	TRUE
LY6D:Q14210:OID20708:v1:Inflammation	CKD_GWAS_signif	CKD	EUR	43900	0.102045	0.0203286	5.17266e-07	0.0582721	0.00527965	0	0.160317	0.0210708	2.77556e-14	TRUE
LY6D:Q14210:OID20708:v1:Inflammation	liver_lipid_pPS	CKD	EUR	43900	0.0490507	0.0203183	0.0157738	0.013789	0.00507329	0.00656843	0.0628397	0.0209816	0.00274446	TRUE
LY6D:Q14210:OID20708:v1:Inflammation	CKD_PGS	CAD	ALL	47199	0.023876	0.0168585	0.1567	0.0149026	0.00188866	3.10862e-15	0.0387787	0.016793	0.0209317	FALSE
LY6D:Q14210:OID20708:v1:Inflammation	BMI_PGS	CAD	ALL	47199	0.0688603	0.0170024	5.12121e-05	0.0043867	0.00104288	2.59536e-05	0.073247	0.0170102	1.66192e-05	FALSE
LY6D:Q14210:OID20708:v1:Inflammation	T2D_GWAS_signif	CAD	ALL	47199	0.0597643	0.0172112	0.00051582	-0.00256933	0.000970936	0.00813919	0.0571949	0.0172457	0.000911586	FALSE
LY6D:Q14210:OID20708:v1:Inflammation	lipodystrophy_pPS	CAD	ALL	47199	0.0491794	0.0168691	0.00355287	-0.00294557	0.00097959	0.00263889	0.0462339	0.016899	0.00622124	FALSE
LY6D:Q14210:OID20708:v1:Inflammation	CKD_PGS	CKD	ALL	47199	0.171053	0.0194826	0	0.0799085	0.00540529	0	0.250962	0.020021	0	FALSE
LY6D:Q14210:OID20708:v1:Inflammation	BMI_PGS	CKD	ALL	47199	0.0912405	0.0191318	1.85089e-06	0.02707	0.00524682	2.47853e-07	0.11831	0.0199181	2.85299e-09	FALSE
LY6D:Q14210:OID20708:v1:Inflammation	CKD_GWAS_signif	CKD	ALL	47199	0.0981426	0.0193134	3.7431e-07	0.0612929	0.00531002	0	0.159436	0.0201169	2.22045e-15	FALSE
LY6D:Q14210:OID20708:v1:Inflammation	T2D_GWAS_signif	CKD	ALL	47199	0.0673388	0.0194941	0.000551708	-0.0105919	0.00524987	0.0436371	0.0567468	0.0201605	0.00488143	FALSE
LY6D:Q14210:OID20708:v1:Inflammation	liver_lipid_pPS	CKD	ALL	47199	0.0472611	0.0192723	0.0141952	0.0137618	0.00518939	0.00800363	0.061023	0.0200581	0.0023477	FALSE
LY6D:Q14210:OID20708:v1:Inflammation	BMI_PGS	NASH	ALL	47199	0.114776	0.0366255	0.00172577	0.00333171	0.00131948	0.0115693	0.118107	0.0365897	0.00124708	FALSE
LY6D:Q14210:OID20708:v1:Inflammation	lipodystrophy_pPS	NASH	ALL	47199	0.0903564	0.0385537	0.019096	-0.00182939	0.000895846	0.0411435	0.0885271	0.0385366	0.0216061	FALSE
LY6D:Q14210:OID20708:v1:Inflammation	CKD_PGS	CAD	EUR	44080	0.0216059	0.0174503	0.215664	0.0160429	0.00200716	1.33227e-15	0.0376488	0.0173733	0.0302305	FALSE
LY6D:Q14210:OID20708:v1:Inflammation	BMI_PGS	CAD	EUR	44080	0.0707148	0.017615	5.95812e-05	0.00454053	0.00111166	4.41819e-05	0.0752553	0.0176243	1.95501e-05	FALSE
LY6D:Q14210:OID20708:v1:Inflammation	T2D_GWAS_signif	CAD	EUR	44080	0.0540661	0.0178045	0.00239217	-0.00301024	0.00105667	0.0043884	0.0510558	0.0178399	0.00421132	FALSE
LY6D:Q14210:OID20708:v1:Inflammation	lipodystrophy_pPS	CAD	EUR	44080	0.0463517	0.0173878	0.00768136	-0.00314869	0.00105579	0.0028608	0.043203	0.0174187	0.0131283	FALSE
LY6D:Q14210:OID20708:v1:Inflammation	CKD_PGS	CKD	EUR	44080	0.174384	0.0201642	0	0.0810763	0.00557829	0	0.25546	0.0207088	0	FALSE
LY6D:Q14210:OID20708:v1:Inflammation	BMI_PGS	CKD	EUR	44080	0.0970546	0.0198584	1.02218e-06	0.0277639	0.00540062	2.73477e-07	0.124818	0.0206686	1.55043e-09	FALSE
LY6D:Q14210:OID20708:v1:Inflammation	CKD_GWAS_signif	CKD	EUR	44080	0.0995732	0.0199437	5.9537e-07	0.0633114	0.00548132	0	0.162885	0.0207694	4.44089e-15	FALSE
LY6D:Q14210:OID20708:v1:Inflammation	T2D_GWAS_signif	CKD	EUR	44080	0.0582186	0.0201744	0.00390465	-0.0111772	0.00540674	0.0387085	0.0470414	0.0208433	0.0240134	FALSE
LY6D:Q14210:OID20708:v1:Inflammation	liver_lipid_pPS	CKD	EUR	44080	0.0517618	0.0199373	0.00942546	0.0143385	0.00534564	0.00731202	0.0661003	0.0207307	0.00143003	FALSE
LY6D:Q14210:OID20708:v1:Inflammation	BMI_PGS	NASH	EUR	44080	0.115208	0.0382272	0.00258019	0.00351176	0.00137401	0.0105928	0.11872	0.0381861	0.00187735	FALSE
LY6D:Q14210:OID20708:v1:Inflammation	lipodystrophy_pPS	NASH	EUR	44080	0.080729	0.0399287	0.0431939	-0.00189986	0.000945081	0.0444034	0.0788291	0.039906	0.0482264	FALSE
LY75:O60449:OID20580:v1:Inflammation	NASH_biomarker_GRS	T2D	ALL	47194	0.113139	0.0187284	1.5313e-09	0.00199773	0.000820133	0.0148564	0.115137	0.0187425	8.09289e-10	TRUE
LY75:O60449:OID20580:v1:Inflammation	T2D_GWAS_signif	T2D	ALL	47194	0.393038	0.0189892	0	0.000965812	0.000487296	0.0474811	0.394004	0.018987	0	TRUE
LY75:O60449:OID20580:v1:Inflammation	beta_cell_pPS	T2D	ALL	47194	0.234823	0.0188629	0	0.00117468	0.00054692	0.0317296	0.235997	0.0188595	0	TRUE
LY75:O60449:OID20580:v1:Inflammation	T2D_PGS	CKD	ALL	47194	0.151431	0.0206212	2.08056e-13	0.00117342	0.000575843	0.0415765	0.152605	0.0206193	1.35003e-13	TRUE
LY75:O60449:OID20580:v1:Inflammation	T2D_GWAS_signif	CKD	ALL	47194	0.0509522	0.020255	0.0118852	0.00107482	0.000547601	0.0496718	0.0520271	0.0202543	0.0102083	TRUE
LY75:O60449:OID20580:v1:Inflammation	liver_lipid_pPS	CKD	ALL	47194	0.0482816	0.0203059	0.0174206	0.00112814	0.000562053	0.0447303	0.0494097	0.0203098	0.0149827	TRUE
LY75:O60449:OID20580:v1:Inflammation	NASH_biomarker_GRS	T2D	EUR	44087	0.12894	0.0197627	6.82723e-11	0.00206521	0.000932782	0.0268263	0.131005	0.0197762	3.48683e-11	TRUE
LY75:O60449:OID20580:v1:Inflammation	beta_cell_pPS	T2D	EUR	44087	0.240012	0.0200073	0	0.0011188	0.00056422	0.0473774	0.241131	0.0200057	0	TRUE
LY75:O60449:OID20580:v1:Inflammation	T2D_PGS	CKD	EUR	44087	0.146841	0.0213326	5.84466e-12	0.00120273	0.000603828	0.0463882	0.148043	0.0213319	3.92153e-12	TRUE
LY75:O60449:OID20580:v1:Inflammation	T2D_PGS	T2D	ALL	47423	0.738574	0.0196851	0	0.00136336	0.000551223	0.0133859	0.739937	0.0196814	0	FALSE
LY75:O60449:OID20580:v1:Inflammation	NASH_biomarker_GRS	T2D	ALL	47423	0.0986425	0.0178213	3.11093e-08	0.00236872	0.000701187	0.000729716	0.101011	0.017844	1.50662e-08	FALSE
LY75:O60449:OID20580:v1:Inflammation	T2D_GWAS_signif	T2D	ALL	47423	0.348804	0.017828	0	0.00113716	0.00052501	0.0303125	0.349941	0.0178286	0	FALSE
LY75:O60449:OID20580:v1:Inflammation	liver_lipid_pPS	T2D	ALL	47423	0.0552286	0.018215	0.00242901	0.00139035	0.000564775	0.0138249	0.056619	0.0182214	0.00188818	FALSE
LY75:O60449:OID20580:v1:Inflammation	beta_cell_pPS	T2D	ALL	47423	0.207733	0.0178834	0	0.00135992	0.000558243	0.0148479	0.209093	0.0178894	0	FALSE
LY75:O60449:OID20580:v1:Inflammation	T2D_PGS	CKD	ALL	47423	0.194763	0.0204527	0	0.00178146	0.000697117	0.0106044	0.196544	0.0204575	0	FALSE
LY75:O60449:OID20580:v1:Inflammation	liver_lipid_pPS	CKD	ALL	47423	0.0517713	0.020092	0.0099747	0.00165152	0.000675952	0.0145558	0.0534228	0.0200998	0.00786339	FALSE
LY75:O60449:OID20580:v1:Inflammation	NASH_biomarker_GRS	NASH	ALL	47423	0.258132	0.0379463	1.0278e-11	0.00243394	0.0012232	0.0466119	0.260566	0.037963	6.71041e-12	FALSE
LY75:O60449:OID20580:v1:Inflammation	T2D_PGS	T2D	EUR	44266	0.767027	0.0208861	0	0.00145022	0.000587105	0.013507	0.768477	0.0208827	0	FALSE
LY75:O60449:OID20580:v1:Inflammation	NASH_biomarker_GRS	T2D	EUR	44266	0.114648	0.0187767	1.02247e-09	0.00272682	0.000796064	0.000613951	0.117375	0.0187988	4.27211e-10	FALSE
LY75:O60449:OID20580:v1:Inflammation	T2D_GWAS_signif	T2D	EUR	44266	0.358192	0.018789	0	0.00111097	0.000548649	0.0428747	0.359302	0.0187914	0	FALSE
LY75:O60449:OID20580:v1:Inflammation	liver_lipid_pPS	T2D	EUR	44266	0.0600946	0.0192624	0.00180981	0.00135605	0.000589395	0.0214053	0.0614506	0.0192695	0.0014276	FALSE
LY75:O60449:OID20580:v1:Inflammation	beta_cell_pPS	T2D	EUR	44266	0.210758	0.0189499	0	0.00134167	0.000585707	0.0219816	0.2121	0.0189581	0	FALSE
LY75:O60449:OID20580:v1:Inflammation	T2D_PGS	CKD	EUR	44266	0.193208	0.0211537	0	0.00182246	0.000725186	0.0119678	0.19503	0.0211604	0	FALSE
LY75:O60449:OID20580:v1:Inflammation	liver_lipid_pPS	CKD	EUR	44266	0.0566585	0.0208126	0.0064825	0.00172564	0.00071134	0.0152703	0.0583842	0.0208206	0.0050449	FALSE
LY75:O60449:OID20580:v1:Inflammation	NASH_biomarker_GRS	NASH	EUR	44266	0.265904	0.0396671	2.03637e-11	0.00273303	0.00137039	0.0461141	0.268637	0.0396753	1.27993e-11	FALSE
LY9:Q9HBG7:OID20670:v1:Inflammation	T2D_PGS	T2D	ALL	46666	0.730838	0.0209527	0	0.00191774	0.0008513	0.0242772	0.732755	0.020977	0	TRUE
LY9:Q9HBG7:OID20670:v1:Inflammation	CAD_PGS	T2D	ALL	46666	0.117467	0.0190976	7.70505e-10	0.00194132	0.00087067	0.0257688	0.119409	0.0191101	4.14533e-10	TRUE
LY9:Q9HBG7:OID20670:v1:Inflammation	NASH_biomarker_GRS	T2D	ALL	46666	0.11053	0.0188369	4.41717e-09	0.00669984	0.00130742	2.98375e-07	0.11723	0.0188485	4.98382e-10	TRUE
LY9:Q9HBG7:OID20670:v1:Inflammation	liver_lipid_pPS	T2D	ALL	46666	0.0491329	0.0191861	0.0104413	0.00252076	0.000903048	0.00524822	0.0516536	0.0192127	0.00717714	TRUE
LY9:Q9HBG7:OID20670:v1:Inflammation	T2D_PGS	CKD	ALL	46666	0.14783	0.0206258	7.65388e-13	0.00478843	0.00154239	0.00190573	0.152618	0.0206629	1.51212e-13	TRUE
LY9:Q9HBG7:OID20670:v1:Inflammation	CAD_PGS	CKD	ALL	46666	0.0539674	0.0205661	0.00868784	0.0039101	0.00153528	0.0108708	0.0578775	0.0205815	0.00492162	TRUE
LY9:Q9HBG7:OID20670:v1:Inflammation	CKD_PGS	CKD	ALL	46666	0.234941	0.0204169	0	0.00402124	0.00150937	0.00771746	0.238962	0.0204815	0	TRUE
LY9:Q9HBG7:OID20670:v1:Inflammation	liver_lipid_pPS	CKD	ALL	46666	0.0488584	0.0204292	0.0167755	0.00515329	0.00155647	0.000930032	0.0540117	0.0204444	0.00824457	TRUE
LY9:Q9HBG7:OID20670:v1:Inflammation	T2D_PGS	NASH	ALL	46666	0.131947	0.0390264	0.000722302	0.0039213	0.00154905	0.0113603	0.135868	0.0390361	0.000500324	TRUE
LY9:Q9HBG7:OID20670:v1:Inflammation	NASH_biomarker_GRS	NASH	ALL	46666	0.242752	0.0394491	7.57666e-10	0.00907696	0.00269719	0.000764498	0.251829	0.0393175	1.50362e-10	TRUE
LY9:Q9HBG7:OID20670:v1:Inflammation	CAD_PGS	T2D	EUR	43594	0.118802	0.0202193	4.21141e-09	0.0018572	0.000848335	0.0285805	0.120659	0.0202251	2.43387e-09	TRUE
LY9:Q9HBG7:OID20670:v1:Inflammation	NASH_biomarker_GRS	T2D	EUR	43594	0.127538	0.0198968	1.45581e-10	0.00635608	0.00138135	4.19723e-06	0.133894	0.0199125	1.76694e-11	TRUE
LY9:Q9HBG7:OID20670:v1:Inflammation	liver_lipid_pPS	T2D	EUR	43594	0.0526744	0.0203095	0.00949807	0.00262716	0.000905527	0.00371671	0.0553016	0.0203352	0.00653808	TRUE
LY9:Q9HBG7:OID20670:v1:Inflammation	T2D_PGS	CKD	EUR	43594	0.144854	0.0213602	1.18952e-11	0.00429863	0.00152135	0.00472002	0.149152	0.0213936	3.12861e-12	TRUE
LY9:Q9HBG7:OID20670:v1:Inflammation	CAD_PGS	CKD	EUR	43594	0.0569175	0.0211968	0.00724864	0.00333124	0.00150675	0.0270445	0.0602488	0.0212081	0.00449951	TRUE
LY9:Q9HBG7:OID20670:v1:Inflammation	CKD_PGS	CKD	EUR	43594	0.237694	0.0210836	0	0.00381171	0.00149677	0.010877	0.241506	0.021148	0	TRUE
LY9:Q9HBG7:OID20670:v1:Inflammation	liver_lipid_pPS	CKD	EUR	43594	0.0548637	0.0211457	0.00947144	0.00546078	0.0015654	0.000485862	0.0603245	0.0211542	0.00434916	TRUE
LY9:Q9HBG7:OID20670:v1:Inflammation	T2D_PGS	NASH	EUR	43594	0.123393	0.0406473	0.00239976	0.00376286	0.00161663	0.0199334	0.127156	0.0406563	0.0017625	TRUE
LY9:Q9HBG7:OID20670:v1:Inflammation	NASH_biomarker_GRS	NASH	EUR	43594	0.246486	0.0411691	2.13537e-09	0.00955948	0.00294128	0.0011536	0.256045	0.0409991	4.23386e-10	TRUE
LY9:Q9HBG7:OID20670:v1:Inflammation	T2D_PGS	T2D	ALL	46890	0.745341	0.0197382	0	0.00411277	0.00116839	0.000431481	0.749454	0.0197738	0	FALSE
LY9:Q9HBG7:OID20670:v1:Inflammation	CAD_PGS	T2D	ALL	46890	0.122426	0.0180578	1.20448e-11	0.00289275	0.00115338	0.0121396	0.125319	0.0180715	4.0743e-12	FALSE
LY9:Q9HBG7:OID20670:v1:Inflammation	CKD_PGS	T2D	ALL	46890	0.04644	0.0180556	0.0101097	0.00438673	0.00119641	0.000245819	0.0508267	0.0180813	0.00493862	FALSE
LY9:Q9HBG7:OID20670:v1:Inflammation	BMI_PGS	T2D	ALL	46890	0.1786	0.0179024	0	0.00696291	0.00129531	7.63714e-08	0.185563	0.0179296	0	FALSE
LY9:Q9HBG7:OID20670:v1:Inflammation	NASH_biomarker_GRS	T2D	ALL	46890	0.094835	0.0179347	1.23794e-07	0.00818953	0.0013435	1.08966e-09	0.103025	0.0179722	9.90014e-09	FALSE
LY9:Q9HBG7:OID20670:v1:Inflammation	BMI_GWAS_signif	T2D	ALL	46890	0.0868851	0.0178187	1.08226e-06	0.00504229	0.00122268	3.72419e-05	0.0919274	0.0178413	2.57047e-07	FALSE
LY9:Q9HBG7:OID20670:v1:Inflammation	liver_lipid_pPS	T2D	ALL	46890	0.0522287	0.018345	0.00441299	0.00376623	0.00117947	0.00140723	0.0559949	0.0183767	0.00231095	FALSE
LY9:Q9HBG7:OID20670:v1:Inflammation	T2D_PGS	CAD	ALL	46890	0.134224	0.0172766	7.99361e-15	0.00161368	0.000614574	0.00864754	0.135838	0.0172793	3.77476e-15	FALSE
LY9:Q9HBG7:OID20670:v1:Inflammation	CAD_PGS	CAD	ALL	46890	0.322209	0.0174963	0	0.000854607	0.000420737	0.0422332	0.323064	0.0174932	0	FALSE
LY9:Q9HBG7:OID20670:v1:Inflammation	CKD_PGS	CAD	ALL	46890	0.0376738	0.0168659	0.0255007	0.00125519	0.000510448	0.0139329	0.038929	0.0168699	0.0210212	FALSE
LY9:Q9HBG7:OID20670:v1:Inflammation	BMI_PGS	CAD	ALL	46890	0.0664266	0.0170963	0.000102144	0.00212391	0.000757447	0.00504666	0.0685505	0.0170736	5.94462e-05	FALSE
LY9:Q9HBG7:OID20670:v1:Inflammation	T2D_PGS	CKD	ALL	46890	0.187984	0.0204318	0	0.00757565	0.0018019	2.61949e-05	0.19556	0.0205054	0	FALSE
LY9:Q9HBG7:OID20670:v1:Inflammation	CAD_PGS	CKD	ALL	46890	0.0644619	0.0202687	0.00147093	0.00492374	0.00176126	0.00518066	0.0693856	0.0202959	0.000629198	FALSE
LY9:Q9HBG7:OID20670:v1:Inflammation	CKD_PGS	CKD	ALL	46890	0.246914	0.0200737	0	0.006255	0.00175472	0.000364301	0.253169	0.0201507	0	FALSE
LY9:Q9HBG7:OID20670:v1:Inflammation	BMI_PGS	CKD	ALL	46890	0.106193	0.020011	1.11615e-07	0.0120842	0.00196754	8.15834e-10	0.118277	0.0200251	3.4959e-09	FALSE
LY9:Q9HBG7:OID20670:v1:Inflammation	BMI_GWAS_signif	CKD	ALL	46890	0.0504109	0.0201133	0.0121988	0.00672209	0.00182125	0.000223449	0.057133	0.0201781	0.00463388	FALSE
LY9:Q9HBG7:OID20670:v1:Inflammation	CKD_GWAS_signif	CKD	ALL	46890	0.156072	0.020225	1.19904e-14	0.00368855	0.00170746	0.0307527	0.15976	0.0203191	3.77476e-15	FALSE
LY9:Q9HBG7:OID20670:v1:Inflammation	liver_lipid_pPS	CKD	ALL	46890	0.0517124	0.0201973	0.0104562	0.00590057	0.0017767	0.000896679	0.057613	0.0202381	0.00441676	FALSE
LY9:Q9HBG7:OID20670:v1:Inflammation	T2D_PGS	NASH	ALL	46890	0.198854	0.0381051	1.80317e-07	0.00697137	0.00184944	0.000163611	0.205825	0.0381296	6.73706e-08	FALSE
LY9:Q9HBG7:OID20670:v1:Inflammation	CAD_PGS	NASH	ALL	46890	0.0861409	0.0375584	0.0218181	0.00457919	0.00163518	0.00510352	0.0907201	0.0375721	0.0157543	FALSE
LY9:Q9HBG7:OID20670:v1:Inflammation	BMI_PGS	NASH	ALL	46890	0.0983049	0.0374808	0.00872087	0.00928448	0.00213671	1.39138e-05	0.107589	0.0375187	0.00413575	FALSE
LY9:Q9HBG7:OID20670:v1:Inflammation	NASH_biomarker_GRS	NASH	ALL	46890	0.237751	0.0384681	6.39084e-10	0.0102298	0.00229421	8.23595e-06	0.247981	0.0384258	1.09295e-10	FALSE
LY9:Q9HBG7:OID20670:v1:Inflammation	T2D_PGS	T2D	EUR	43768	0.774924	0.0209655	0	0.00387716	0.00120431	0.00128461	0.778801	0.021004	0	FALSE
LY9:Q9HBG7:OID20670:v1:Inflammation	CAD_PGS	T2D	EUR	43768	0.125465	0.0191286	5.41613e-11	0.00331828	0.00119445	0.00546815	0.128783	0.0191364	1.69948e-11	FALSE
LY9:Q9HBG7:OID20670:v1:Inflammation	CKD_PGS	T2D	EUR	43768	0.0509546	0.0191728	0.00786855	0.00453622	0.00124358	0.000264582	0.0554909	0.0192054	0.00386057	FALSE
LY9:Q9HBG7:OID20670:v1:Inflammation	BMI_PGS	T2D	EUR	43768	0.178636	0.0188479	0	0.00693636	0.00134673	2.59787e-07	0.185572	0.018878	0	FALSE
LY9:Q9HBG7:OID20670:v1:Inflammation	NASH_biomarker_GRS	T2D	EUR	43768	0.111682	0.01893	3.64084e-09	0.00894283	0.00144046	5.3556e-10	0.120625	0.018969	2.03032e-10	FALSE
LY9:Q9HBG7:OID20670:v1:Inflammation	BMI_GWAS_signif	T2D	EUR	43768	0.0893815	0.0188475	2.11243e-06	0.00461198	0.00124951	0.00022334	0.0939935	0.0188678	6.30299e-07	FALSE
LY9:Q9HBG7:OID20670:v1:Inflammation	liver_lipid_pPS	T2D	EUR	43768	0.054221	0.0194049	0.00520306	0.00447381	0.00123434	0.000289576	0.0586948	0.0194391	0.00253261	FALSE
LY9:Q9HBG7:OID20670:v1:Inflammation	T2D_PGS	CAD	EUR	43768	0.130524	0.0177993	2.24931e-13	0.00144096	0.000611103	0.0183753	0.131965	0.0178019	1.23457e-13	FALSE
LY9:Q9HBG7:OID20670:v1:Inflammation	CKD_PGS	CAD	EUR	43768	0.0350401	0.0174441	0.0445685	0.00120037	0.00052383	0.0219335	0.0362405	0.0174482	0.0377985	FALSE
LY9:Q9HBG7:OID20670:v1:Inflammation	BMI_PGS	CAD	EUR	43768	0.0669683	0.0177191	0.000157174	0.00185913	0.000743795	0.0124364	0.0688274	0.0176949	0.000100382	FALSE
LY9:Q9HBG7:OID20670:v1:Inflammation	T2D_PGS	CKD	EUR	43768	0.187986	0.0211575	0	0.00733182	0.00181982	5.60442e-05	0.195318	0.0212277	0	FALSE
LY9:Q9HBG7:OID20670:v1:Inflammation	CAD_PGS	CKD	EUR	43768	0.0674057	0.0208733	0.00124105	0.00454881	0.00176753	0.0100665	0.0719545	0.0208955	0.00057417	FALSE
LY9:Q9HBG7:OID20670:v1:Inflammation	CKD_PGS	CKD	EUR	43768	0.250795	0.0207224	0	0.00609828	0.00177136	0.000575922	0.256894	0.0208011	0	FALSE
LY9:Q9HBG7:OID20670:v1:Inflammation	BMI_PGS	CKD	EUR	43768	0.112379	0.0207451	6.05637e-08	0.0113665	0.00198487	1.02481e-08	0.123746	0.0207626	2.52207e-09	FALSE
LY9:Q9HBG7:OID20670:v1:Inflammation	BMI_GWAS_signif	CKD	EUR	43768	0.0460287	0.0207899	0.0268294	0.00626933	0.00182469	0.00059074	0.052298	0.0208459	0.0121143	FALSE
LY9:Q9HBG7:OID20670:v1:Inflammation	CKD_GWAS_signif	CKD	EUR	43768	0.16017	0.020833	1.4877e-14	0.00348191	0.00171861	0.0427648	0.163652	0.0209313	5.32907e-15	FALSE
LY9:Q9HBG7:OID20670:v1:Inflammation	liver_lipid_pPS	CKD	EUR	43768	0.0573515	0.0209198	0.00611617	0.00640116	0.00180998	0.000405332	0.0637527	0.0209553	0.00234768	FALSE
LY9:Q9HBG7:OID20670:v1:Inflammation	T2D_PGS	NASH	EUR	43768	0.194878	0.039572	8.45118e-07	0.00725154	0.00198714	0.000263028	0.20213	0.0395935	3.30572e-07	FALSE
LY9:Q9HBG7:OID20670:v1:Inflammation	CAD_PGS	NASH	EUR	43768	0.0948053	0.039161	0.0154817	0.00441666	0.00169527	0.00917997	0.0992219	0.0391775	0.0113213	FALSE
LY9:Q9HBG7:OID20670:v1:Inflammation	BMI_PGS	NASH	EUR	43768	0.0985781	0.0390689	0.0116297	0.00983729	0.00230475	1.97003e-05	0.108415	0.0391068	0.0055664	FALSE
LY9:Q9HBG7:OID20670:v1:Inflammation	NASH_biomarker_GRS	NASH	EUR	43768	0.240744	0.0401989	2.11393e-09	0.0112458	0.00255199	1.0496e-05	0.251989	0.040126	3.38687e-10	FALSE
LY96:Q9Y6Y9:OID20945:v1:Neurology	T2D_PGS	T2D	ALL	46883	0.725869	0.0209034	0	0.00252445	0.00102529	0.0138092	0.728394	0.0209251	0	TRUE
LY96:Q9Y6Y9:OID20945:v1:Neurology	NASH_biomarker_GRS	T2D	ALL	46883	0.108274	0.0187263	7.38478e-09	0.00322918	0.00105891	0.00229186	0.111503	0.0187501	2.73421e-09	TRUE
LY96:Q9Y6Y9:OID20945:v1:Neurology	liver_lipid_pPS	T2D	ALL	46883	0.0563493	0.0190737	0.00313395	0.00219412	0.00100787	0.0294822	0.0585434	0.0190979	0.00217355	TRUE
LY96:Q9Y6Y9:OID20945:v1:Neurology	T2D_PGS	CAD	ALL	46883	0.107217	0.0174568	8.15778e-10	0.00227124	0.000699021	0.00115742	0.109488	0.0174572	3.56852e-10	TRUE
LY96:Q9Y6Y9:OID20945:v1:Neurology	T2D_PGS	CKD	ALL	46883	0.154634	0.020679	7.54952e-14	0.00430027	0.001586	0.00670006	0.158935	0.0207263	1.75415e-14	TRUE
LY96:Q9Y6Y9:OID20945:v1:Neurology	CKD_PGS	CKD	ALL	46883	0.22971	0.0204835	0	0.00456474	0.00157994	0.00386236	0.234274	0.0205136	0	TRUE
LY96:Q9Y6Y9:OID20945:v1:Neurology	liver_lipid_pPS	CKD	ALL	46883	0.0483419	0.0203633	0.0175977	0.00469535	0.00160312	0.00340185	0.0530373	0.0203809	0.00926014	TRUE
LY96:Q9Y6Y9:OID20945:v1:Neurology	T2D_PGS	NASH	ALL	46883	0.122646	0.0388061	0.0015751	0.00429521	0.00151206	0.00450236	0.126941	0.0388109	0.00107257	TRUE
LY96:Q9Y6Y9:OID20945:v1:Neurology	NASH_biomarker_GRS	NASH	ALL	46883	0.249976	0.0391412	1.6969e-10	0.00437297	0.00157394	0.00546353	0.254349	0.0391113	7.8622e-11	TRUE
LY96:Q9Y6Y9:OID20945:v1:Neurology	BMI_GWAS_signif	NASH	ALL	46883	-0.133865	0.0384341	0.000495881	0.00314406	0.00140205	0.0249308	-0.130721	0.0384939	0.000684054	TRUE
LY96:Q9Y6Y9:OID20945:v1:Neurology	T2D_PGS	T2D	EUR	43799	0.750328	0.0221932	0	0.00283048	0.00107914	0.00871815	0.753159	0.0222121	0	TRUE
LY96:Q9Y6Y9:OID20945:v1:Neurology	NASH_biomarker_GRS	T2D	EUR	43799	0.123488	0.0197685	4.19143e-10	0.00359285	0.00113596	0.0015625	0.127081	0.0197947	1.36296e-10	TRUE
LY96:Q9Y6Y9:OID20945:v1:Neurology	liver_lipid_pPS	T2D	EUR	43799	0.0601161	0.0201845	0.00289824	0.00227527	0.00106451	0.0325664	0.0623914	0.0202114	0.00202227	TRUE
LY96:Q9Y6Y9:OID20945:v1:Neurology	T2D_PGS	CAD	EUR	43799	0.103282	0.017976	9.16029e-09	0.00230049	0.0007135	0.00126313	0.105583	0.0179759	4.26512e-09	TRUE
LY96:Q9Y6Y9:OID20945:v1:Neurology	T2D_PGS	CKD	EUR	43799	0.148797	0.0213917	3.50497e-12	0.00425892	0.00157534	0.00686152	0.153056	0.0214289	9.166e-13	TRUE
LY96:Q9Y6Y9:OID20945:v1:Neurology	CKD_PGS	CKD	EUR	43799	0.23195	0.0211851	0	0.00457286	0.00157572	0.00370702	0.236523	0.0212143	0	TRUE
LY96:Q9Y6Y9:OID20945:v1:Neurology	liver_lipid_pPS	CKD	EUR	43799	0.0548966	0.0210707	0.00917807	0.00455374	0.00159256	0.0042446	0.0594503	0.0210837	0.00480644	TRUE
LY96:Q9Y6Y9:OID20945:v1:Neurology	T2D_PGS	NASH	EUR	43799	0.118505	0.0404192	0.00336892	0.0044587	0.00163467	0.00638018	0.122964	0.040443	0.00236241	TRUE
LY96:Q9Y6Y9:OID20945:v1:Neurology	NASH_biomarker_GRS	NASH	EUR	43799	0.259946	0.0407222	1.73202e-10	0.00423867	0.00165847	0.0105951	0.264185	0.0407068	8.58664e-11	TRUE
LY96:Q9Y6Y9:OID20945:v1:Neurology	T2D_PGS	T2D	ALL	47116	0.739863	0.019746	0	0.0078048	0.00157272	6.95511e-07	0.747668	0.0197864	0	FALSE
LY96:Q9Y6Y9:OID20945:v1:Neurology	CAD_PGS	T2D	ALL	47116	0.113135	0.0180108	3.35263e-10	0.00400032	0.00152182	0.00857278	0.117136	0.0180489	8.58988e-11	FALSE
LY96:Q9Y6Y9:OID20945:v1:Neurology	CKD_PGS	T2D	ALL	47116	0.0378363	0.0179606	0.0351493	0.00510219	0.00154241	0.00093987	0.0429385	0.018006	0.0170941	FALSE
LY96:Q9Y6Y9:OID20945:v1:Neurology	BMI_PGS	T2D	ALL	47116	0.178055	0.0177894	0	0.0110862	0.00165261	1.96971e-11	0.189141	0.0178368	0	FALSE
LY96:Q9Y6Y9:OID20945:v1:Neurology	NASH_biomarker_GRS	T2D	ALL	47116	0.0938797	0.0177441	1.21808e-07	0.00468905	0.00154632	0.00242617	0.0985687	0.0177947	3.03806e-08	FALSE
LY96:Q9Y6Y9:OID20945:v1:Neurology	BMI_GWAS_signif	T2D	ALL	47116	0.0867693	0.0177482	1.01395e-06	0.00876942	0.00159898	4.14947e-08	0.0955387	0.017783	7.76584e-08	FALSE
LY96:Q9Y6Y9:OID20945:v1:Neurology	liver_lipid_pPS	T2D	ALL	47116	0.0572006	0.0182012	0.00167411	0.00452016	0.00152192	0.00297766	0.0617208	0.0182394	0.000714564	FALSE
LY96:Q9Y6Y9:OID20945:v1:Neurology	T2D_PGS	CAD	ALL	47116	0.134563	0.0172766	6.66134e-15	0.00545066	0.00103713	1.47582e-07	0.140013	0.0172754	4.44089e-16	FALSE
LY96:Q9Y6Y9:OID20945:v1:Neurology	CKD_PGS	CAD	ALL	47116	0.037432	0.0168208	0.0260584	0.0023636	0.000887338	0.00772877	0.0397956	0.0168372	0.0181005	FALSE
LY96:Q9Y6Y9:OID20945:v1:Neurology	BMI_PGS	CAD	ALL	47116	0.0740384	0.0170036	1.33498e-05	0.00620858	0.00109537	1.44438e-08	0.080247	0.0170082	2.38003e-06	FALSE
LY96:Q9Y6Y9:OID20945:v1:Neurology	T2D_PGS	CKD	ALL	47116	0.191715	0.0204954	0	0.0102477	0.00199097	2.64544e-07	0.201963	0.0205839	0	FALSE
LY96:Q9Y6Y9:OID20945:v1:Neurology	CAD_PGS	CKD	ALL	47116	0.0650901	0.020118	0.00121466	0.00501865	0.00198316	0.0113858	0.0701088	0.0202201	0.000525757	FALSE
LY96:Q9Y6Y9:OID20945:v1:Neurology	CKD_PGS	CKD	ALL	47116	0.2405	0.0201214	0	0.00761635	0.00196227	0.000103862	0.248117	0.0201831	0	FALSE
LY96:Q9Y6Y9:OID20945:v1:Neurology	BMI_PGS	CKD	ALL	47116	0.104259	0.0198379	1.47585e-07	0.0135825	0.00211119	1.24618e-10	0.117841	0.0199005	3.18986e-09	FALSE
LY96:Q9Y6Y9:OID20945:v1:Neurology	BMI_GWAS_signif	CKD	ALL	47116	0.0401413	0.0200016	0.0447601	0.0105418	0.00202555	1.94606e-07	0.0506831	0.0200567	0.0115043	FALSE
LY96:Q9Y6Y9:OID20945:v1:Neurology	liver_lipid_pPS	CKD	ALL	47116	0.0499883	0.0200982	0.0128752	0.00645587	0.00197891	0.001105	0.0564442	0.0201553	0.00510289	FALSE
LY96:Q9Y6Y9:OID20945:v1:Neurology	T2D_PGS	NASH	ALL	47116	0.187304	0.0379938	8.22854e-07	0.0114197	0.00223427	3.20169e-07	0.198724	0.0380063	1.70703e-07	FALSE
LY96:Q9Y6Y9:OID20945:v1:Neurology	CAD_PGS	NASH	ALL	47116	0.0764114	0.0374877	0.0415195	0.00370918	0.00177346	0.0364842	0.0801206	0.0374845	0.0325626	FALSE
LY96:Q9Y6Y9:OID20945:v1:Neurology	BMI_PGS	NASH	ALL	47116	0.0857709	0.036934	0.0202181	0.0146011	0.00258127	1.5445e-08	0.100372	0.0370211	0.00670384	FALSE
LY96:Q9Y6Y9:OID20945:v1:Neurology	NASH_biomarker_GRS	NASH	ALL	47116	0.249129	0.0380186	5.64648e-11	0.00529575	0.00183229	0.00384942	0.254424	0.0380304	2.23137e-11	FALSE
LY96:Q9Y6Y9:OID20945:v1:Neurology	T2D_PGS	T2D	EUR	43981	0.765618	0.0209501	0	0.00874631	0.00165716	1.30681e-07	0.774364	0.0209834	0	FALSE
LY96:Q9Y6Y9:OID20945:v1:Neurology	CAD_PGS	T2D	EUR	43981	0.11924	0.0190572	3.92589e-10	0.00361348	0.00159382	0.023379	0.122853	0.0191089	1.28335e-10	FALSE
LY96:Q9Y6Y9:OID20945:v1:Neurology	CKD_PGS	T2D	EUR	43981	0.042852	0.0190561	0.0245299	0.00577502	0.00162361	0.000375246	0.048627	0.0191071	0.0109286	FALSE
LY96:Q9Y6Y9:OID20945:v1:Neurology	BMI_PGS	T2D	EUR	43981	0.17632	0.0186884	0	0.0106746	0.00173139	7.03361e-10	0.186994	0.018743	0	FALSE
LY96:Q9Y6Y9:OID20945:v1:Neurology	NASH_biomarker_GRS	T2D	EUR	43981	0.109213	0.0186856	5.07295e-09	0.0050917	0.00163539	0.00184914	0.114305	0.01875	1.08587e-09	FALSE
LY96:Q9Y6Y9:OID20945:v1:Neurology	BMI_GWAS_signif	T2D	EUR	43981	0.0878516	0.0187478	2.78626e-06	0.00773688	0.00165409	2.90495e-06	0.0955885	0.0187944	3.65705e-07	FALSE
LY96:Q9Y6Y9:OID20945:v1:Neurology	liver_lipid_pPS	T2D	EUR	43981	0.0605274	0.0192344	0.00165054	0.00511941	0.00160927	0.00146665	0.0656468	0.0192726	0.000658694	FALSE
LY96:Q9Y6Y9:OID20945:v1:Neurology	T2D_PGS	CAD	EUR	43981	0.130437	0.0177953	2.30482e-13	0.00560802	0.00107359	1.75469e-07	0.136045	0.0177925	2.06501e-14	FALSE
LY96:Q9Y6Y9:OID20945:v1:Neurology	CKD_PGS	CAD	EUR	43981	0.0350147	0.0173909	0.0440737	0.00267026	0.000914987	0.00351874	0.037685	0.0174086	0.0304085	FALSE
LY96:Q9Y6Y9:OID20945:v1:Neurology	BMI_PGS	CAD	EUR	43981	0.0757856	0.017615	1.69e-05	0.00580653	0.00109604	1.17251e-07	0.0815921	0.0176198	3.64413e-06	FALSE
LY96:Q9Y6Y9:OID20945:v1:Neurology	T2D_PGS	CKD	EUR	43981	0.188855	0.0212002	0	0.0104423	0.00201654	2.23895e-07	0.199297	0.0212764	0	FALSE
LY96:Q9Y6Y9:OID20945:v1:Neurology	CKD_PGS	CKD	EUR	43981	0.243871	0.0207907	0	0.00751128	0.00198187	0.000150644	0.251383	0.0208539	0	FALSE
LY96:Q9Y6Y9:OID20945:v1:Neurology	BMI_PGS	CKD	EUR	43981	0.111929	0.0205688	5.27716e-08	0.0125056	0.00211735	3.50007e-09	0.124435	0.0206361	1.64009e-09	FALSE
LY96:Q9Y6Y9:OID20945:v1:Neurology	BMI_GWAS_signif	CKD	EUR	43981	0.037914	0.0207056	0.0670863	0.00913782	0.00202059	6.11556e-06	0.0470518	0.0207625	0.0234396	FALSE
LY96:Q9Y6Y9:OID20945:v1:Neurology	liver_lipid_pPS	CKD	EUR	43981	0.0566177	0.0208127	0.00652154	0.00643552	0.00199774	0.00127563	0.0630532	0.0208656	0.0025122	FALSE
LY96:Q9Y6Y9:OID20945:v1:Neurology	T2D_PGS	NASH	EUR	43981	0.186765	0.0394172	2.15663e-06	0.0120872	0.00238719	4.11904e-07	0.198852	0.0394501	4.64049e-07	FALSE
LY96:Q9Y6Y9:OID20945:v1:Neurology	BMI_PGS	NASH	EUR	43981	0.0846069	0.0383516	0.027378	0.0142842	0.00262098	5.03892e-08	0.0988911	0.038478	0.0101679	FALSE
LY96:Q9Y6Y9:OID20945:v1:Neurology	NASH_biomarker_GRS	NASH	EUR	43981	0.259936	0.0396646	5.62563e-11	0.00456914	0.00195203	0.0192471	0.264505	0.0396911	2.6628e-11	FALSE
LYN:P07948:OID21350:v1:Oncology	BMI_PGS	T2D	ALL	47023	-0.0370191	0.0195472	0.0582477	-0.0020836	0.000718043	0.00371059	-0.0391027	0.0195494	0.0454791	TRUE
LYN:P07948:OID21350:v1:Oncology	NASH_biomarker_GRS	T2D	ALL	47023	0.111067	0.018785	3.36918e-09	-0.00138158	0.000617775	0.0253271	0.109685	0.0187967	5.36784e-09	TRUE
LYN:P07948:OID21350:v1:Oncology	liver_lipid_pPS	T2D	ALL	47023	0.0625279	0.0190769	0.00104666	-0.00256717	0.000782883	0.00104132	0.0599607	0.0190807	0.00167523	TRUE
LYN:P07948:OID21350:v1:Oncology	BMI_PGS	T2D	EUR	43922	-0.0553132	0.0207264	0.00761383	-0.00183331	0.000704981	0.00930853	-0.0571466	0.0207288	0.00583588	TRUE
LYN:P07948:OID21350:v1:Oncology	NASH_biomarker_GRS	T2D	EUR	43922	0.127366	0.0198454	1.38136e-10	-0.0013847	0.000623721	0.026414	0.125982	0.0198558	2.22673e-10	TRUE
LYN:P07948:OID21350:v1:Oncology	liver_lipid_pPS	T2D	EUR	43922	0.0664531	0.0202097	0.00100839	-0.00276542	0.000865271	0.0013934	0.0636877	0.0202088	0.00162442	TRUE
LYN:P07948:OID21350:v1:Oncology	CKD_PGS	T2D	ALL	47249	0.0397866	0.0179877	0.0269746	0.00137721	0.000686256	0.0447663	0.0411639	0.0179923	0.022146	FALSE
LYN:P07948:OID21350:v1:Oncology	NASH_biomarker_GRS	T2D	ALL	47249	0.0999916	0.0178482	2.11467e-08	-0.00144643	0.000700179	0.0388476	0.0985452	0.0178643	3.4614e-08	FALSE
LYN:P07948:OID21350:v1:Oncology	liver_lipid_pPS	T2D	ALL	47249	0.0667131	0.018219	0.000250514	-0.00230006	0.000756224	0.00235394	0.064413	0.0182278	0.000409672	FALSE
LYN:P07948:OID21350:v1:Oncology	CKD_PGS	T2D	EUR	44099	0.0457573	0.0191394	0.0168147	0.00145866	0.000695616	0.0360001	0.0472159	0.0191421	0.0136401	FALSE
LYN:P07948:OID21350:v1:Oncology	NASH_biomarker_GRS	T2D	EUR	44099	0.116917	0.0188283	5.31061e-10	-0.00148239	0.000712041	0.0373529	0.115434	0.0188417	8.98054e-10	FALSE
LYN:P07948:OID21350:v1:Oncology	liver_lipid_pPS	T2D	EUR	44099	0.0703047	0.0192898	0.000267744	-0.00276626	0.000809876	0.00063629	0.0675384	0.019294	0.000464418	FALSE
LYN:P07948:OID21350:v1:Oncology	CKD_PGS	CAD	EUR	44099	0.0368791	0.0174073	0.0341249	0.000974607	0.000495413	0.0491532	0.0378537	0.0174051	0.0296403	FALSE
LYPD3:O95274:OID21530:v1:Oncology	T2D_PGS	T2D	ALL	47010	0.725924	0.0209563	0	0.00349608	0.00105622	0.000932988	0.72942	0.0209615	0	TRUE
LYPD3:O95274:OID21530:v1:Oncology	CAD_PGS	T2D	ALL	47010	0.117314	0.0190576	7.47159e-10	-0.00327326	0.00109454	0.002785	0.114041	0.0190774	2.2617e-09	TRUE
LYPD3:O95274:OID21530:v1:Oncology	liver_lipid_pPS	T2D	ALL	47010	0.0457924	0.0191191	0.0166151	0.00569184	0.00120075	2.13492e-06	0.0514842	0.0191425	0.00715522	TRUE
LYPD3:O95274:OID21530:v1:Oncology	T2D_PGS	CAD	ALL	47010	0.104761	0.0173826	1.67263e-09	-0.00108174	0.000486958	0.026322	0.103679	0.0173862	2.47175e-09	TRUE
LYPD3:O95274:OID21530:v1:Oncology	T2D_PGS	T2D	EUR	43911	0.755656	0.0222666	0	0.00317716	0.00109313	0.00365512	0.758833	0.022275	0	TRUE
LYPD3:O95274:OID21530:v1:Oncology	CAD_PGS	T2D	EUR	43911	0.121503	0.0201841	1.74705e-09	-0.00312384	0.00113273	0.00581937	0.118379	0.020209	4.6921e-09	TRUE
LYPD3:O95274:OID21530:v1:Oncology	liver_lipid_pPS	T2D	EUR	43911	0.0487311	0.0202566	0.0161417	0.00596951	0.00128952	3.67003e-06	0.0547007	0.0202731	0.00697168	TRUE
LYPD3:O95274:OID21530:v1:Oncology	T2D_PGS	CAD	EUR	43911	0.101455	0.0179147	1.48524e-08	-0.000989418	0.000487241	0.0422901	0.100466	0.0179176	2.0575e-08	TRUE
LYPD3:O95274:OID21530:v1:Oncology	CAD_PGS	T2D	ALL	47239	0.120695	0.0180262	2.14877e-11	-0.00210995	0.000686673	0.00212122	0.118585	0.0180353	4.85969e-11	FALSE
LYPD3:O95274:OID21530:v1:Oncology	BMI_PGS	T2D	ALL	47239	0.183859	0.0179372	0	-0.00152612	0.000643461	0.0177045	0.182333	0.0179364	0	FALSE
LYPD3:O95274:OID21530:v1:Oncology	liver_lipid_pPS	T2D	ALL	47239	0.051963	0.0182895	0.00449516	0.00362768	0.00086085	2.50811e-05	0.0555907	0.0182941	0.00237583	FALSE
LYPD3:O95274:OID21530:v1:Oncology	CAD_PGS	T2D	EUR	44090	0.126795	0.0190929	3.11688e-11	-0.00218029	0.000726262	0.00268152	0.124615	0.0191062	6.92717e-11	FALSE
LYPD3:O95274:OID21530:v1:Oncology	BMI_PGS	T2D	EUR	44090	0.183575	0.0188885	0	-0.00146445	0.000670678	0.0289961	0.182111	0.0188869	0	FALSE
LYPD3:O95274:OID21530:v1:Oncology	liver_lipid_pPS	T2D	EUR	44090	0.05425	0.0193503	0.00505387	0.00392085	0.000949678	3.64971e-05	0.0581709	0.0193531	0.00264907	FALSE
LYPD8:Q6UX82:OID21251:v1:Oncology	lipodystrophy_pPS	T2D	ALL	46139	0.172383	0.019569	0	0.00260601	0.000945315	0.00583756	0.174989	0.0195845	0	TRUE
LYPD8:Q6UX82:OID21251:v1:Oncology	lipodystrophy_pPS	NASH	ALL	46139	0.0869659	0.0397518	0.0286898	0.00258101	0.00115371	0.0252773	0.0895469	0.0397776	0.0243735	TRUE
LYPD8:Q6UX82:OID21251:v1:Oncology	lipodystrophy_pPS	T2D	EUR	43089	0.175708	0.0207356	0	0.0028758	0.00100746	0.00431043	0.178583	0.0207631	0	TRUE
LYPD8:Q6UX82:OID21251:v1:Oncology	lipodystrophy_pPS	NASH	EUR	43089	0.0785534	0.0411791	0.0564424	0.00281025	0.00127097	0.0270285	0.0813637	0.0411996	0.0482831	TRUE
LYPD8:Q6UX82:OID21251:v1:Oncology	CKD_PGS	T2D	ALL	46363	0.0414998	0.0182358	0.0228618	0.00248167	0.000989556	0.0121463	0.0439815	0.0182382	0.0158871	FALSE
LYPD8:Q6UX82:OID21251:v1:Oncology	BMI_PGS	T2D	ALL	46363	0.180571	0.0181705	0	0.00287648	0.000980234	0.00334108	0.183448	0.0181787	0	FALSE
LYPD8:Q6UX82:OID21251:v1:Oncology	lipodystrophy_pPS	T2D	ALL	46363	0.141242	0.0188098	5.9508e-14	0.00263465	0.000989337	0.00774363	0.143876	0.0188184	2.08722e-14	FALSE
LYPD8:Q6UX82:OID21251:v1:Oncology	BMI_PGS	CAD	ALL	46363	0.0757216	0.0171428	1.00026e-05	0.000851816	0.000421196	0.0431379	0.0765735	0.0171338	7.85319e-06	FALSE
LYPD8:Q6UX82:OID21251:v1:Oncology	CAD_GWAS_signif	CAD	ALL	46363	0.213156	0.0172594	0	-0.000740525	0.000376305	0.0490811	0.212415	0.0172627	0	FALSE
LYPD8:Q6UX82:OID21251:v1:Oncology	CKD_PGS	CKD	ALL	46363	0.248126	0.0202558	0	0.00187812	0.000755107	0.0128744	0.250004	0.0202523	0	FALSE
LYPD8:Q6UX82:OID21251:v1:Oncology	BMI_PGS	CKD	ALL	46363	0.113033	0.0201298	1.96298e-08	0.00191689	0.000760736	0.0117428	0.11495	0.0201274	1.12223e-08	FALSE
LYPD8:Q6UX82:OID21251:v1:Oncology	BMI_PGS	NASH	ALL	46363	0.0960177	0.037331	0.0101094	0.00304376	0.00114306	0.00774872	0.0990615	0.0373651	0.00802124	FALSE
LYPD8:Q6UX82:OID21251:v1:Oncology	CKD_PGS	T2D	EUR	43262	0.0458668	0.0193917	0.0180166	0.00294367	0.00104604	0.0048913	0.0488104	0.0193989	0.0118649	FALSE
LYPD8:Q6UX82:OID21251:v1:Oncology	BMI_PGS	T2D	EUR	43262	0.180573	0.0191617	0	0.00249025	0.00103087	0.0157063	0.183063	0.0191744	0	FALSE
LYPD8:Q6UX82:OID21251:v1:Oncology	lipodystrophy_pPS	T2D	EUR	43262	0.140729	0.019909	1.56497e-12	0.00281349	0.00104904	0.00731911	0.143542	0.0199312	5.93969e-13	FALSE
LYPD8:Q6UX82:OID21251:v1:Oncology	CAD_GWAS_signif	CAD	EUR	43262	0.217364	0.0178557	0	-0.000879475	0.000424965	0.0384969	0.216485	0.0178586	0	FALSE
LYPD8:Q6UX82:OID21251:v1:Oncology	CKD_PGS	CKD	EUR	43262	0.25023	0.0209407	0	0.002041	0.000805465	0.0112787	0.252271	0.0209394	0	FALSE
LYPD8:Q6UX82:OID21251:v1:Oncology	BMI_PGS	CKD	EUR	43262	0.118266	0.0208967	1.51745e-08	0.00191079	0.000798367	0.0166944	0.120177	0.0208965	8.86831e-09	FALSE
LYPD8:Q6UX82:OID21251:v1:Oncology	BMI_PGS	NASH	EUR	43262	0.0992039	0.0390064	0.010982	0.00296286	0.00118507	0.0124141	0.102167	0.0390413	0.00887355	FALSE
LYVE1:Q9Y5Y7:OID30728:v1:Inflammation_II	CAD_PGS	T2D	ALL	47703	0.114308	0.018873	1.38944e-09	-0.00114335	0.000550565	0.0378315	0.113165	0.0188807	2.05146e-09	TRUE
LYVE1:Q9Y5Y7:OID30728:v1:Inflammation_II	liver_lipid_pPS	T2D	ALL	47703	0.0533864	0.0189786	0.00490848	0.00155202	0.000612745	0.0113125	0.0549385	0.0189687	0.00377629	TRUE
LYVE1:Q9Y5Y7:OID30728:v1:Inflammation_II	CKD_GWAS_signif	CKD	ALL	47703	0.153857	0.020213	2.70894e-14	0.00351312	0.00155343	0.0237269	0.15737	0.0202554	7.99361e-15	TRUE
LYVE1:Q9Y5Y7:OID30728:v1:Inflammation_II	liver_lipid_pPS	CKD	ALL	47703	0.0479084	0.0201382	0.0173604	0.00475745	0.00157908	0.00258841	0.0526658	0.0201847	0.0090754	TRUE
LYVE1:Q9Y5Y7:OID30728:v1:Inflammation_II	CKD_GWAS_signif	T2D	EUR	44541	-0.0426941	0.0199681	0.0325072	0.00145418	0.00064718	0.0246434	-0.04124	0.0199682	0.0388966	TRUE
LYVE1:Q9Y5Y7:OID30728:v1:Inflammation_II	liver_lipid_pPS	T2D	EUR	44541	0.0583375	0.0200922	0.00369029	0.0018902	0.000712559	0.00798512	0.0602277	0.0200849	0.00271171	TRUE
LYVE1:Q9Y5Y7:OID30728:v1:Inflammation_II	CKD_GWAS_signif	CKD	EUR	44541	0.156375	0.0208865	7.06102e-14	0.00347055	0.00160666	0.0307645	0.159845	0.0209352	2.26485e-14	TRUE
LYVE1:Q9Y5Y7:OID30728:v1:Inflammation_II	liver_lipid_pPS	CKD	EUR	44541	0.0519759	0.0208517	0.0126795	0.00537508	0.00164661	0.00109721	0.057351	0.0208866	0.00603592	TRUE
LYVE1:Q9Y5Y7:OID30728:v1:Inflammation_II	CKD_PGS	T2D	ALL	47933	0.043433	0.0178088	0.014734	0.0025838	0.000928776	0.0054034	0.0460168	0.0178213	0.00981948	FALSE
LYVE1:Q9Y5Y7:OID30728:v1:Inflammation_II	BMI_PGS	T2D	ALL	47933	0.180567	0.017682	0	0.00369202	0.000965423	0.000131169	0.184259	0.0177044	0	FALSE
LYVE1:Q9Y5Y7:OID30728:v1:Inflammation_II	BMI_GWAS_signif	T2D	ALL	47933	0.091073	0.0176042	2.29904e-07	0.00223794	0.000908388	0.0137536	0.0933109	0.0176114	1.16865e-07	FALSE
LYVE1:Q9Y5Y7:OID30728:v1:Inflammation_II	liver_lipid_pPS	T2D	ALL	47933	0.0560367	0.0181091	0.00197219	0.00293007	0.000936073	0.00174705	0.0589668	0.018117	0.00113478	FALSE
LYVE1:Q9Y5Y7:OID30728:v1:Inflammation_II	CKD_PGS	CKD	ALL	47933	0.244717	0.0198791	0	0.00463552	0.0017914	0.00966308	0.249353	0.0199229	0	FALSE
LYVE1:Q9Y5Y7:OID30728:v1:Inflammation_II	BMI_PGS	CKD	ALL	47933	0.107318	0.0197681	5.67197e-08	0.005895	0.00181589	0.00116899	0.113213	0.0197971	1.07358e-08	FALSE
LYVE1:Q9Y5Y7:OID30728:v1:Inflammation_II	CKD_GWAS_signif	CKD	ALL	47933	0.155218	0.0199809	7.99361e-15	0.00449736	0.00178782	0.0118847	0.159715	0.0200475	1.55431e-15	FALSE
LYVE1:Q9Y5Y7:OID30728:v1:Inflammation_II	liver_lipid_pPS	CKD	ALL	47933	0.0512565	0.0198888	0.00996163	0.00556637	0.0018261	0.00230196	0.0568229	0.0199654	0.00442635	FALSE
LYVE1:Q9Y5Y7:OID30728:v1:Inflammation_II	T2D_PGS	NASH	ALL	47933	0.203288	0.0376245	6.55098e-08	0.00249811	0.00125314	0.046209	0.205786	0.0376589	4.64297e-08	FALSE
LYVE1:Q9Y5Y7:OID30728:v1:Inflammation_II	BMI_PGS	NASH	ALL	47933	0.104124	0.0367328	0.004588	0.00538022	0.0015966	0.000752253	0.109504	0.0367558	0.00288976	FALSE
LYVE1:Q9Y5Y7:OID30728:v1:Inflammation_II	CKD_PGS	T2D	EUR	44720	0.0493827	0.0189136	0.00902864	0.0033559	0.00104682	0.00134681	0.0527386	0.0189346	0.00534782	FALSE
LYVE1:Q9Y5Y7:OID30728:v1:Inflammation_II	BMI_PGS	T2D	EUR	44720	0.179448	0.0185985	0	0.00356217	0.00105088	0.000699643	0.18301	0.0186327	0	FALSE
LYVE1:Q9Y5Y7:OID30728:v1:Inflammation_II	liver_lipid_pPS	T2D	EUR	44720	0.0604465	0.0191395	0.00158739	0.00359435	0.0010487	0.00060934	0.0640409	0.0191546	0.000827683	FALSE
LYVE1:Q9Y5Y7:OID30728:v1:Inflammation_II	T2D_PGS	CKD	EUR	44720	0.191557	0.0207866	0	0.00439742	0.00186357	0.0182906	0.195955	0.0208892	0	FALSE
LYVE1:Q9Y5Y7:OID30728:v1:Inflammation_II	CKD_PGS	CKD	EUR	44720	0.2463	0.0205604	0	0.00507528	0.00187576	0.00681557	0.251375	0.0206024	0	FALSE
LYVE1:Q9Y5Y7:OID30728:v1:Inflammation_II	BMI_PGS	CKD	EUR	44720	0.112638	0.0205173	4.0214e-08	0.00551685	0.00188757	0.00346991	0.118155	0.0205444	8.86227e-09	FALSE
LYVE1:Q9Y5Y7:OID30728:v1:Inflammation_II	CKD_GWAS_signif	CKD	EUR	44720	0.15813	0.0206149	1.70974e-14	0.00437173	0.00186755	0.0192377	0.162502	0.0206896	3.9968e-15	FALSE
LYVE1:Q9Y5Y7:OID30728:v1:Inflammation_II	liver_lipid_pPS	CKD	EUR	44720	0.0548499	0.0206035	0.0077639	0.00656105	0.00190892	0.000588076	0.061411	0.0206724	0.00297142	FALSE
LYVE1:Q9Y5Y7:OID30728:v1:Inflammation_II	T2D_PGS	NASH	EUR	44720	0.199634	0.039152	3.41551e-07	0.00270854	0.00126525	0.0322964	0.202342	0.0391792	2.4103e-07	FALSE
LYVE1:Q9Y5Y7:OID30728:v1:Inflammation_II	BMI_PGS	NASH	EUR	44720	0.104445	0.038301	0.00639225	0.00509938	0.00160916	0.00152982	0.109544	0.0383125	0.00424672	FALSE
LZTFL1:Q9NQ48:OID30637:v1:Inflammation_II	BMI_PGS	T2D	ALL	46626	-0.0484902	0.0196487	0.0135925	-0.00157441	0.000613352	0.0102614	-0.0500646	0.0196503	0.010841	TRUE
LZTFL1:Q9NQ48:OID30637:v1:Inflammation_II	liver_lipid_pPS	T2D	ALL	46626	0.0600626	0.0191699	0.00172923	-0.00283748	0.000839442	0.000724344	0.0572251	0.0191657	0.00282824	TRUE
LZTFL1:Q9NQ48:OID30637:v1:Inflammation_II	BMI_PGS	T2D	EUR	43541	-0.0675841	0.020836	0.00118021	-0.00144266	0.000614486	0.0188868	-0.0690267	0.0208407	0.000925927	TRUE
LZTFL1:Q9NQ48:OID30637:v1:Inflammation_II	liver_lipid_pPS	T2D	EUR	43541	0.0653232	0.0203145	0.00130175	-0.00312977	0.000955256	0.00105153	0.0621935	0.020305	0.0021916	TRUE
LZTFL1:Q9NQ48:OID30637:v1:Inflammation_II	liver_lipid_pPS	T2D	ALL	46858	0.0637735	0.0183097	0.00049574	-0.00289836	0.000773962	0.000180508	0.0608752	0.0183126	0.00088668	FALSE
LZTFL1:Q9NQ48:OID30637:v1:Inflammation_II	liver_lipid_pPS	T2D	EUR	43721	0.0685528	0.0193945	0.000408314	-0.00330913	0.000836977	7.69631e-05	0.0652436	0.0193914	0.000766653	FALSE
M6PR:P20645:OID30208:v1:Cardiometabolic_II	T2D_GWAS_signif	T2D	EUR	43530	0.36316	0.0188816	0	-0.00119689	0.000581652	0.0396152	0.361963	0.018891	0	FALSE
MAD1L1:Q9Y6D9:OID20904:v1:Neurology	T2D_PGS	T2D	ALL	46735	0.725385	0.0209548	0	0.00424759	0.00151189	0.0049626	0.729632	0.0209848	0	TRUE
MAD1L1:Q9Y6D9:OID20904:v1:Neurology	CAD_PGS	T2D	ALL	46735	0.107713	0.0190642	1.60418e-08	0.00498336	0.00149977	0.000891373	0.112697	0.019115	3.73049e-09	TRUE
MAD1L1:Q9Y6D9:OID20904:v1:Neurology	BMI_PGS	T2D	ALL	46735	-0.0326496	0.019613	0.0959748	-0.0089147	0.00166323	8.32843e-08	-0.0415643	0.0196463	0.0343759	TRUE
MAD1L1:Q9Y6D9:OID20904:v1:Neurology	NASH_biomarker_GRS	T2D	ALL	46735	0.104434	0.0187106	2.3835e-08	0.00744826	0.00156506	1.94459e-06	0.111883	0.0187638	2.48125e-09	TRUE
MAD1L1:Q9Y6D9:OID20904:v1:Neurology	liver_lipid_pPS	T2D	ALL	46735	0.0608136	0.0190856	0.00144072	-0.00371197	0.00149829	0.0132317	0.0571016	0.0191357	0.00284475	TRUE
MAD1L1:Q9Y6D9:OID20904:v1:Neurology	T2D_PGS	CAD	ALL	46735	0.106763	0.0174625	9.72599e-10	0.0033679	0.000992709	0.000692231	0.110131	0.0174797	2.96626e-10	TRUE
MAD1L1:Q9Y6D9:OID20904:v1:Neurology	CAD_PGS	CAD	ALL	46735	0.324026	0.0176802	0	0.00335856	0.000981367	0.000620876	0.327385	0.0176877	0	TRUE
MAD1L1:Q9Y6D9:OID20904:v1:Neurology	lipodystrophy_pPS	CAD	ALL	46735	0.0453518	0.0169839	0.00757856	0.00191376	0.000953262	0.0446868	0.0472656	0.0170064	0.00544783	TRUE
MAD1L1:Q9Y6D9:OID20904:v1:Neurology	T2D_PGS	CKD	ALL	46735	0.14947	0.0206273	4.28546e-13	0.00985897	0.00292489	0.000749731	0.159329	0.0207505	1.62093e-14	TRUE
MAD1L1:Q9Y6D9:OID20904:v1:Neurology	CAD_PGS	CKD	ALL	46735	0.0502155	0.0203582	0.0136405	0.00985465	0.00289707	0.000669939	0.0600702	0.020531	0.00343537	TRUE
MAD1L1:Q9Y6D9:OID20904:v1:Neurology	CKD_PGS	CKD	ALL	46735	0.216974	0.0203153	0	0.0179316	0.00296898	1.54465e-09	0.234905	0.0204988	0	TRUE
MAD1L1:Q9Y6D9:OID20904:v1:Neurology	CKD_GWAS_signif	CKD	ALL	46735	0.145953	0.0202539	5.7554e-13	0.0154659	0.00294424	1.49691e-07	0.161419	0.0204654	3.10862e-15	TRUE
MAD1L1:Q9Y6D9:OID20904:v1:Neurology	liver_lipid_pPS	CKD	ALL	46735	0.058903	0.0202555	0.00363745	-0.00698283	0.00288846	0.015628	0.0519202	0.0204188	0.010998	TRUE
MAD1L1:Q9Y6D9:OID20904:v1:Neurology	T2D_PGS	NASH	ALL	46735	0.119354	0.0387233	0.00205461	0.00735504	0.00219625	0.000811308	0.126709	0.0387044	0.00106126	TRUE
MAD1L1:Q9Y6D9:OID20904:v1:Neurology	BMI_PGS	NASH	ALL	46735	-0.0838561	0.0395986	0.0342045	-0.0114258	0.00243877	2.79874e-06	-0.0952819	0.0394878	0.0158242	TRUE
MAD1L1:Q9Y6D9:OID20904:v1:Neurology	NASH_biomarker_GRS	NASH	ALL	46735	0.245577	0.0390919	3.34163e-10	0.00916739	0.00222863	3.89764e-05	0.254744	0.0392008	8.11557e-11	TRUE
MAD1L1:Q9Y6D9:OID20904:v1:Neurology	BMI_GWAS_signif	NASH	ALL	46735	-0.126068	0.0384876	0.00105462	-0.00397228	0.00199322	0.0462726	-0.13004	0.0384568	0.000721043	TRUE
MAD1L1:Q9Y6D9:OID20904:v1:Neurology	lipodystrophy_pPS	NASH	ALL	46735	0.109774	0.0397146	0.00570837	0.00526762	0.00202326	0.00922704	0.115042	0.0397292	0.0037837	TRUE
MAD1L1:Q9Y6D9:OID20904:v1:Neurology	T2D_PGS	T2D	EUR	43666	0.749638	0.0222541	0	0.00396069	0.00158039	0.0122055	0.753599	0.0222926	0	TRUE
MAD1L1:Q9Y6D9:OID20904:v1:Neurology	CAD_PGS	T2D	EUR	43666	0.111772	0.0202038	3.16164e-08	0.00559714	0.00158785	0.000423507	0.117369	0.0202498	6.78788e-09	TRUE
MAD1L1:Q9Y6D9:OID20904:v1:Neurology	BMI_PGS	T2D	EUR	43666	-0.0515751	0.0208024	0.0131646	-0.00931413	0.00175917	1.19258e-07	-0.0608893	0.0208438	0.00348673	TRUE
MAD1L1:Q9Y6D9:OID20904:v1:Neurology	NASH_biomarker_GRS	T2D	EUR	43666	0.119096	0.019739	1.60421e-09	0.00784193	0.00165494	2.15311e-06	0.126938	0.01979	1.41519e-10	TRUE
MAD1L1:Q9Y6D9:OID20904:v1:Neurology	CKD_GWAS_signif	T2D	EUR	43666	-0.0525069	0.0201079	0.00902113	0.00794151	0.00167203	2.03798e-06	-0.0445654	0.0201559	0.0270334	TRUE
MAD1L1:Q9Y6D9:OID20904:v1:Neurology	liver_lipid_pPS	T2D	EUR	43666	0.0653659	0.0202021	0.00121387	-0.00415625	0.0015939	0.00911795	0.0612097	0.0202535	0.00250958	TRUE
MAD1L1:Q9Y6D9:OID20904:v1:Neurology	lipodystrophy_pPS	T2D	EUR	43666	0.176598	0.0203792	0	0.00364824	0.00155877	0.01926	0.180246	0.0204593	0	TRUE
MAD1L1:Q9Y6D9:OID20904:v1:Neurology	T2D_PGS	CAD	EUR	43666	0.102825	0.0179846	1.08166e-08	0.00360687	0.0010454	0.000560144	0.106432	0.0180018	3.37403e-09	TRUE
MAD1L1:Q9Y6D9:OID20904:v1:Neurology	CAD_PGS	CAD	EUR	43666	0.326928	0.0182841	0	0.00357657	0.00103217	0.000530065	0.330505	0.0182881	0	TRUE
MAD1L1:Q9Y6D9:OID20904:v1:Neurology	lipodystrophy_pPS	CAD	EUR	43666	0.0429954	0.0174915	0.0139685	0.00229319	0.00100535	0.02255	0.0452886	0.0175175	0.00972834	TRUE
MAD1L1:Q9Y6D9:OID20904:v1:Neurology	T2D_PGS	CKD	EUR	43666	0.144151	0.0213461	1.44775e-11	0.00942507	0.00296851	0.00149826	0.153576	0.0214651	8.38662e-13	TRUE
MAD1L1:Q9Y6D9:OID20904:v1:Neurology	CAD_PGS	CKD	EUR	43666	0.0554548	0.0210202	0.00833548	0.00975082	0.00295432	0.000965033	0.0652056	0.021189	0.00208864	TRUE
MAD1L1:Q9Y6D9:OID20904:v1:Neurology	CKD_PGS	CKD	EUR	43666	0.219006	0.0210324	0	0.0183997	0.00301996	1.11036e-09	0.237406	0.0212145	0	TRUE
MAD1L1:Q9Y6D9:OID20904:v1:Neurology	CKD_GWAS_signif	CKD	EUR	43666	0.14832	0.0209544	1.45994e-12	0.0166071	0.00301523	3.63456e-08	0.164927	0.0211796	6.88338e-15	TRUE
MAD1L1:Q9Y6D9:OID20904:v1:Neurology	liver_lipid_pPS	CKD	EUR	43666	0.0656029	0.0209679	0.00175567	-0.00732107	0.00294313	0.0128641	0.0582819	0.0211353	0.00582356	TRUE
MAD1L1:Q9Y6D9:OID20904:v1:Neurology	T2D_PGS	NASH	EUR	43666	0.1159	0.0403935	0.00411423	0.00709226	0.00232784	0.0023136	0.122992	0.0403928	0.00232754	TRUE
MAD1L1:Q9Y6D9:OID20904:v1:Neurology	BMI_PGS	NASH	EUR	43666	-0.0936704	0.041478	0.023926	-0.0124092	0.00265872	3.05079e-06	-0.10608	0.0413249	0.0102592	TRUE
MAD1L1:Q9Y6D9:OID20904:v1:Neurology	NASH_biomarker_GRS	NASH	EUR	43666	0.255031	0.0406628	3.56793e-10	0.00978715	0.00239776	4.46895e-05	0.264818	0.0407969	8.51934e-11	TRUE
MAD1L1:Q9Y6D9:OID20904:v1:Neurology	BMI_GWAS_signif	NASH	EUR	43666	-0.133401	0.0398281	0.000809856	-0.00481493	0.00217417	0.0267868	-0.138216	0.0398027	0.000515604	TRUE
MAD1L1:Q9Y6D9:OID20904:v1:Neurology	lipodystrophy_pPS	NASH	EUR	43666	0.100883	0.0410691	0.0140333	0.00550086	0.00220263	0.0125106	0.106384	0.0410814	0.00960925	TRUE
MAD1L1:Q9Y6D9:OID20904:v1:Neurology	T2D_PGS	T2D	ALL	46967	0.733429	0.0197799	0	0.0157373	0.00234744	2.02738e-11	0.749166	0.0198428	0	FALSE
MAD1L1:Q9Y6D9:OID20904:v1:Neurology	CAD_PGS	T2D	ALL	46967	0.10703	0.0179485	2.47407e-09	0.0104171	0.00231087	6.54855e-06	0.117447	0.0180653	7.96583e-11	FALSE
MAD1L1:Q9Y6D9:OID20904:v1:Neurology	CKD_PGS	T2D	ALL	46967	0.0260349	0.0178974	0.145759	0.0182989	0.00242936	4.9738e-14	0.0443338	0.0179938	0.013746	FALSE
MAD1L1:Q9Y6D9:OID20904:v1:Neurology	BMI_PGS	T2D	ALL	46967	0.177042	0.0178546	0	0.0132752	0.00231784	1.01971e-08	0.190318	0.0179662	0	FALSE
MAD1L1:Q9Y6D9:OID20904:v1:Neurology	NASH_biomarker_GRS	T2D	ALL	46967	0.0887702	0.0176951	5.25812e-07	0.0104309	0.00235108	9.13704e-06	0.0992011	0.017816	2.57548e-08	FALSE
MAD1L1:Q9Y6D9:OID20904:v1:Neurology	BMI_GWAS_signif	T2D	ALL	46967	0.0902379	0.0177885	3.91927e-07	0.00580486	0.00229281	0.0113491	0.0960428	0.0178788	7.79211e-08	FALSE
MAD1L1:Q9Y6D9:OID20904:v1:Neurology	obesity_pPS	T2D	ALL	46967	0.0866105	0.0178293	1.1872e-06	0.00493516	0.00229797	0.0317444	0.0915457	0.0179462	3.37652e-07	FALSE
MAD1L1:Q9Y6D9:OID20904:v1:Neurology	liver_lipid_pPS	T2D	ALL	46967	0.0654737	0.0181687	0.000313775	-0.00517206	0.0022952	0.0242327	0.0603016	0.0182674	0.000963242	FALSE
MAD1L1:Q9Y6D9:OID20904:v1:Neurology	T2D_PGS	CAD	ALL	46967	0.130509	0.0172637	4.04121e-14	0.010137	0.00147986	7.38454e-12	0.140646	0.0172818	4.44089e-16	FALSE
MAD1L1:Q9Y6D9:OID20904:v1:Neurology	CAD_PGS	CAD	ALL	46967	0.321054	0.0174892	0	0.00550325	0.00134016	4.01865e-05	0.326557	0.0175109	0	FALSE
MAD1L1:Q9Y6D9:OID20904:v1:Neurology	CKD_PGS	CAD	ALL	46967	0.0280386	0.0168235	0.0955882	0.0110219	0.00154325	9.19931e-13	0.0390605	0.0168349	0.0203298	FALSE
MAD1L1:Q9Y6D9:OID20904:v1:Neurology	BMI_PGS	CAD	ALL	46967	0.0727572	0.0170261	1.9263e-05	0.00823492	0.00141522	5.92652e-09	0.0809921	0.0170748	2.10184e-06	FALSE
MAD1L1:Q9Y6D9:OID20904:v1:Neurology	T2D_PGS	CKD	ALL	46967	0.176919	0.0203467	0	0.0249605	0.00351649	1.26454e-12	0.20188	0.0205599	0	FALSE
MAD1L1:Q9Y6D9:OID20904:v1:Neurology	CAD_PGS	CKD	ALL	46967	0.0565593	0.0199976	0.00467959	0.0145627	0.00343153	2.19766e-05	0.0711221	0.0202437	0.000442596	FALSE
MAD1L1:Q9Y6D9:OID20904:v1:Neurology	CKD_PGS	CKD	ALL	46967	0.220961	0.0198945	0	0.0273964	0.0035091	5.77316e-15	0.248357	0.0201286	0	FALSE
MAD1L1:Q9Y6D9:OID20904:v1:Neurology	BMI_PGS	CKD	ALL	46967	0.0983607	0.0197867	6.65874e-07	0.0196882	0.0034039	7.29439e-09	0.118049	0.0200563	3.95934e-09	FALSE
MAD1L1:Q9Y6D9:OID20904:v1:Neurology	BMI_GWAS_signif	CKD	ALL	46967	0.042724	0.0198429	0.0313098	0.00761696	0.00343092	0.0264126	0.050341	0.0201325	0.0124022	FALSE
MAD1L1:Q9Y6D9:OID20904:v1:Neurology	CKD_GWAS_signif	CKD	ALL	46967	0.143504	0.0199522	6.36602e-13	0.0195188	0.0034616	1.71374e-08	0.163023	0.0202358	8.88178e-16	FALSE
MAD1L1:Q9Y6D9:OID20904:v1:Neurology	liver_lipid_pPS	CKD	ALL	46967	0.062961	0.019933	0.00158511	-0.00766581	0.00340693	0.0244451	0.0552951	0.020185	0.00615485	FALSE
MAD1L1:Q9Y6D9:OID20904:v1:Neurology	T2D_PGS	NASH	ALL	46967	0.174628	0.0379134	4.10544e-06	0.0233958	0.00317089	1.60316e-13	0.198024	0.037838	1.66358e-07	FALSE
MAD1L1:Q9Y6D9:OID20904:v1:Neurology	CAD_PGS	NASH	ALL	46967	0.0685846	0.0373449	0.0662809	0.0110006	0.00287357	0.000129081	0.0795852	0.0373671	0.0331864	FALSE
MAD1L1:Q9Y6D9:OID20904:v1:Neurology	BMI_PGS	NASH	ALL	46967	0.0832772	0.0370826	0.0247219	0.0174884	0.00294061	2.7274e-09	0.100766	0.0371904	0.00673947	FALSE
MAD1L1:Q9Y6D9:OID20904:v1:Neurology	NASH_biomarker_GRS	NASH	ALL	46967	0.243959	0.0380868	1.50041e-10	0.0114951	0.00282321	4.66869e-05	0.255454	0.0382287	2.35287e-11	FALSE
MAD1L1:Q9Y6D9:OID20904:v1:Neurology	lipodystrophy_pPS	NASH	ALL	46967	0.0941119	0.0393271	0.0167088	0.00710259	0.00278949	0.0108904	0.101214	0.0393509	0.0101083	FALSE
MAD1L1:Q9Y6D9:OID20904:v1:Neurology	T2D_PGS	T2D	EUR	43847	0.758931	0.0209901	0	0.0165108	0.00249768	3.83182e-11	0.775441	0.0210642	0	FALSE
MAD1L1:Q9Y6D9:OID20904:v1:Neurology	CAD_PGS	T2D	EUR	43847	0.11308	0.0190117	2.71557e-09	0.0113829	0.0024604	3.71969e-06	0.124463	0.0191348	7.79319e-11	FALSE
MAD1L1:Q9Y6D9:OID20904:v1:Neurology	CKD_PGS	T2D	EUR	43847	0.0289409	0.0190177	0.128063	0.020401	0.00259664	3.9968e-15	0.0493419	0.019105	0.00980399	FALSE
MAD1L1:Q9Y6D9:OID20904:v1:Neurology	BMI_PGS	T2D	EUR	43847	0.174263	0.018785	0	0.014722	0.00247259	2.61538e-09	0.188985	0.0189119	0	FALSE
MAD1L1:Q9Y6D9:OID20904:v1:Neurology	NASH_biomarker_GRS	T2D	EUR	43847	0.102296	0.0186411	4.07268e-08	0.0119427	0.00251266	2.00422e-06	0.114239	0.0187543	1.11975e-09	FALSE
MAD1L1:Q9Y6D9:OID20904:v1:Neurology	BMI_GWAS_signif	T2D	EUR	43847	0.0916697	0.018783	1.05835e-06	0.00525833	0.00244315	0.031376	0.0969281	0.0188943	2.89735e-07	FALSE
MAD1L1:Q9Y6D9:OID20904:v1:Neurology	obesity_pPS	T2D	EUR	43847	0.0872177	0.0188671	3.78724e-06	0.00515836	0.00244612	0.0349623	0.0923761	0.0189853	1.14066e-06	FALSE
MAD1L1:Q9Y6D9:OID20904:v1:Neurology	liver_lipid_pPS	T2D	EUR	43847	0.0696277	0.0192022	0.00028781	-0.00546593	0.00247048	0.0269322	0.0641618	0.0193067	0.000889625	FALSE
MAD1L1:Q9Y6D9:OID20904:v1:Neurology	T2D_PGS	CAD	EUR	43847	0.126009	0.0177832	1.38223e-12	0.0108239	0.00156171	4.18443e-12	0.136833	0.0178011	1.5099e-14	FALSE
MAD1L1:Q9Y6D9:OID20904:v1:Neurology	CAD_PGS	CAD	EUR	43847	0.324751	0.0180906	0	0.00569445	0.00140322	4.94649e-05	0.330446	0.0181107	0	FALSE
MAD1L1:Q9Y6D9:OID20904:v1:Neurology	CKD_PGS	CAD	EUR	43847	0.0255427	0.0173994	0.142099	0.0117	0.00162638	6.29718e-13	0.0372427	0.0174131	0.032454	FALSE
MAD1L1:Q9Y6D9:OID20904:v1:Neurology	BMI_PGS	CAD	EUR	43847	0.0740023	0.0176493	2.75374e-05	0.00851588	0.00147852	8.42463e-09	0.0825182	0.0176986	3.12508e-06	FALSE
MAD1L1:Q9Y6D9:OID20904:v1:Neurology	lipodystrophy_pPS	CAD	EUR	43847	0.0391991	0.0173677	0.0240077	0.00269686	0.00137542	0.0499071	0.0418959	0.017423	0.0161889	FALSE
MAD1L1:Q9Y6D9:OID20904:v1:Neurology	T2D_PGS	CKD	EUR	43847	0.174292	0.0210462	2.22045e-16	0.0250666	0.00362218	4.50662e-12	0.199359	0.0212648	0	FALSE
MAD1L1:Q9Y6D9:OID20904:v1:Neurology	CAD_PGS	CKD	EUR	43847	0.0620781	0.0206164	0.00260305	0.0142909	0.00354469	5.53881e-05	0.076369	0.0208709	0.000253093	FALSE
MAD1L1:Q9Y6D9:OID20904:v1:Neurology	CKD_PGS	CKD	EUR	43847	0.224145	0.0205794	0	0.0278281	0.00361554	1.39888e-14	0.251973	0.0208196	0	FALSE
MAD1L1:Q9Y6D9:OID20904:v1:Neurology	BMI_PGS	CKD	EUR	43847	0.104523	0.0205333	3.57285e-07	0.0202365	0.00350731	7.93684e-09	0.124759	0.020825	2.08769e-09	FALSE
MAD1L1:Q9Y6D9:OID20904:v1:Neurology	CKD_GWAS_signif	CKD	EUR	43847	0.145926	0.0206157	1.45839e-12	0.0209488	0.00357855	4.79924e-09	0.166875	0.0209164	1.55431e-15	FALSE
MAD1L1:Q9Y6D9:OID20904:v1:Neurology	liver_lipid_pPS	CKD	EUR	43847	0.0697684	0.0206359	0.000722399	-0.00792104	0.00351994	0.0244275	0.0618474	0.0209046	0.00309084	FALSE
MAD1L1:Q9Y6D9:OID20904:v1:Neurology	T2D_PGS	NASH	EUR	43847	0.174629	0.0394305	9.47642e-06	0.0238835	0.00335628	1.11067e-12	0.198513	0.0393684	4.59628e-07	FALSE
MAD1L1:Q9Y6D9:OID20904:v1:Neurology	CAD_PGS	NASH	EUR	43847	0.0709836	0.0389872	0.0686538	0.0102909	0.0030769	0.000824126	0.0812745	0.0390258	0.037289	FALSE
MAD1L1:Q9Y6D9:OID20904:v1:Neurology	BMI_PGS	NASH	EUR	43847	0.0811916	0.0386361	0.0356019	0.018178	0.00314639	7.58596e-09	0.0993696	0.0387489	0.0103339	FALSE
MAD1L1:Q9Y6D9:OID20904:v1:Neurology	NASH_biomarker_GRS	NASH	EUR	43847	0.252543	0.0396825	1.96471e-10	0.0128834	0.00304502	2.32664e-05	0.265426	0.039854	2.73896e-11	FALSE
MAD1L1:Q9Y6D9:OID20904:v1:Neurology	obesity_pPS	NASH	EUR	43847	0.075362	0.0392015	0.0545519	0.0094626	0.00296463	0.00141372	0.0848246	0.0392514	0.0306909	FALSE
MAD1L1:Q9Y6D9:OID20904:v1:Neurology	lipodystrophy_pPS	NASH	EUR	43847	0.0830161	0.0406718	0.0412388	0.00768236	0.00301566	0.0108501	0.0906985	0.040697	0.0258388	FALSE
MAMDC2:Q7Z304:OID30309:v1:Cardiometabolic_II	NASH_biomarker_GRS	T2D	ALL	47618	0.109431	0.0186849	4.72294e-09	0.0020402	0.000713138	0.00422476	0.111471	0.0186863	2.44051e-09	TRUE
MAMDC2:Q7Z304:OID30309:v1:Cardiometabolic_II	liver_lipid_pPS	T2D	ALL	47618	0.0558411	0.0190407	0.00336002	0.00187209	0.000673781	0.00546137	0.0577132	0.0190337	0.00242817	TRUE
MAMDC2:Q7Z304:OID30309:v1:Cardiometabolic_II	T2D_PGS	CAD	ALL	47618	0.109235	0.0172518	2.42313e-10	0.00112146	0.00053863	0.0373379	0.110356	0.0172671	1.64677e-10	TRUE
MAMDC2:Q7Z304:OID30309:v1:Cardiometabolic_II	CAD_GWAS_signif	CAD	ALL	47618	0.209479	0.0170851	0	-0.00172862	0.000625465	0.00571428	0.20775	0.0171037	0	TRUE
MAMDC2:Q7Z304:OID30309:v1:Cardiometabolic_II	T2D_PGS	CKD	ALL	47618	0.146567	0.0203001	5.19806e-13	0.00866789	0.00264013	0.00102663	0.155235	0.0204296	2.9976e-14	TRUE
MAMDC2:Q7Z304:OID30309:v1:Cardiometabolic_II	CKD_PGS	CKD	ALL	47618	0.226124	0.0201656	0	0.0108484	0.00263023	3.71548e-05	0.236972	0.0202559	0	TRUE
MAMDC2:Q7Z304:OID30309:v1:Cardiometabolic_II	liver_lipid_pPS	CKD	ALL	47618	0.0416697	0.0200777	0.0379478	0.00755379	0.00258054	0.00342013	0.0492235	0.0202617	0.0151243	TRUE
MAMDC2:Q7Z304:OID30309:v1:Cardiometabolic_II	NASH_biomarker_GRS	T2D	EUR	44474	0.125412	0.0197193	2.01919e-10	0.00216763	0.000778572	0.00536756	0.12758	0.019724	9.91383e-11	TRUE
MAMDC2:Q7Z304:OID30309:v1:Cardiometabolic_II	liver_lipid_pPS	T2D	EUR	44474	0.060799	0.020138	0.00253512	0.00188654	0.00071669	0.00848092	0.0626856	0.0201368	0.00185207	TRUE
MAMDC2:Q7Z304:OID30309:v1:Cardiometabolic_II	T2D_PGS	CAD	EUR	44474	0.105718	0.0177654	2.66896e-09	0.00129997	0.000562226	0.0207673	0.107018	0.0177797	1.75378e-09	TRUE
MAMDC2:Q7Z304:OID30309:v1:Cardiometabolic_II	CAD_GWAS_signif	CAD	EUR	44474	0.213683	0.0176243	0	-0.00167047	0.000630478	0.00806035	0.212013	0.0176437	0	TRUE
MAMDC2:Q7Z304:OID30309:v1:Cardiometabolic_II	T2D_PGS	CKD	EUR	44474	0.140214	0.0210106	2.49747e-11	0.00946192	0.00270376	0.000466064	0.149676	0.0211457	1.45906e-12	TRUE
MAMDC2:Q7Z304:OID30309:v1:Cardiometabolic_II	CKD_PGS	CKD	EUR	44474	0.227161	0.0208463	0	0.0109833	0.00270308	4.83899e-05	0.238144	0.0209348	0	TRUE
MAMDC2:Q7Z304:OID30309:v1:Cardiometabolic_II	liver_lipid_pPS	CKD	EUR	44474	0.0467722	0.0207597	0.024257	0.00734136	0.00263698	0.00536923	0.0541136	0.0209515	0.00980011	TRUE
MAMDC2:Q7Z304:OID30309:v1:Cardiometabolic_II	T2D_PGS	T2D	ALL	47852	0.740399	0.0195644	0	0.00379283	0.00111622	0.00067897	0.744191	0.0195909	0	FALSE
MAMDC2:Q7Z304:OID30309:v1:Cardiometabolic_II	CKD_PGS	T2D	ALL	47852	0.0412823	0.0178287	0.020586	0.00605635	0.001217	6.47599e-07	0.0473387	0.0178536	0.00801388	FALSE
MAMDC2:Q7Z304:OID30309:v1:Cardiometabolic_II	BMI_PGS	T2D	ALL	47852	0.181995	0.0177124	0	0.00447161	0.00115985	0.000115577	0.186467	0.0177464	0	FALSE
MAMDC2:Q7Z304:OID30309:v1:Cardiometabolic_II	NASH_biomarker_GRS	T2D	ALL	47852	0.0943339	0.0177626	1.09129e-07	0.00446704	0.00114506	9.5744e-05	0.098801	0.0177994	2.84333e-08	FALSE
MAMDC2:Q7Z304:OID30309:v1:Cardiometabolic_II	BMI_GWAS_signif	T2D	ALL	47852	0.0929197	0.0176886	1.49562e-07	0.00221564	0.0010886	0.041819	0.0951354	0.017712	7.81946e-08	FALSE
MAMDC2:Q7Z304:OID30309:v1:Cardiometabolic_II	liver_lipid_pPS	T2D	ALL	47852	0.0575274	0.0181656	0.00154109	0.00497154	0.00116589	2.0065e-05	0.0624989	0.0181854	0.000588701	FALSE
MAMDC2:Q7Z304:OID30309:v1:Cardiometabolic_II	T2D_PGS	CAD	ALL	47852	0.137446	0.0170639	8.88178e-16	0.0034935	0.000856274	4.50587e-05	0.14094	0.0170888	2.22045e-16	FALSE
MAMDC2:Q7Z304:OID30309:v1:Cardiometabolic_II	CKD_PGS	CAD	ALL	47852	0.0354217	0.0166581	0.0334702	0.00428631	0.000933889	4.43782e-06	0.039708	0.0166894	0.0173484	FALSE
MAMDC2:Q7Z304:OID30309:v1:Cardiometabolic_II	BMI_PGS	CAD	ALL	47852	0.0733758	0.0168513	1.33492e-05	0.00314797	0.000849978	0.000212574	0.0765237	0.0168599	5.65759e-06	FALSE
MAMDC2:Q7Z304:OID30309:v1:Cardiometabolic_II	CAD_GWAS_signif	CAD	ALL	47852	0.210359	0.016914	0	-0.00255428	0.000821377	0.00187248	0.207805	0.0169447	0	FALSE
MAMDC2:Q7Z304:OID30309:v1:Cardiometabolic_II	T2D_PGS	CKD	ALL	47852	0.181486	0.0200806	0	0.0171316	0.0029768	8.66269e-09	0.198618	0.0202547	0	FALSE
MAMDC2:Q7Z304:OID30309:v1:Cardiometabolic_II	CKD_PGS	CKD	ALL	47852	0.235398	0.0198257	0	0.0151283	0.00292751	2.37088e-07	0.250526	0.0199333	0	FALSE
MAMDC2:Q7Z304:OID30309:v1:Cardiometabolic_II	BMI_PGS	CKD	ALL	47852	0.103188	0.019509	1.22824e-07	0.0129636	0.00295108	1.11875e-05	0.116151	0.0197178	3.84593e-09	FALSE
MAMDC2:Q7Z304:OID30309:v1:Cardiometabolic_II	BMI_GWAS_signif	CKD	ALL	47852	0.0565214	0.0198465	0.00440045	0.00600714	0.00285062	0.0350906	0.0625286	0.02001	0.00177886	FALSE
MAMDC2:Q7Z304:OID30309:v1:Cardiometabolic_II	liver_lipid_pPS	CKD	ALL	47852	0.0446338	0.0198054	0.0242205	0.00882877	0.00289477	0.00228917	0.0534625	0.0200452	0.00765083	FALSE
MAMDC2:Q7Z304:OID30309:v1:Cardiometabolic_II	T2D_PGS	NASH	ALL	47852	0.20087	0.0376084	9.23853e-08	0.00502628	0.00158342	0.00150188	0.205896	0.0376217	4.42955e-08	FALSE
MAMDC2:Q7Z304:OID30309:v1:Cardiometabolic_II	BMI_PGS	NASH	ALL	47852	0.105607	0.036633	0.00394096	0.00420704	0.00139549	0.00257205	0.109814	0.0366967	0.00276715	FALSE
MAMDC2:Q7Z304:OID30309:v1:Cardiometabolic_II	NASH_biomarker_GRS	NASH	ALL	47852	0.257172	0.0377221	9.2617e-12	0.00362457	0.00132252	0.00613169	0.260796	0.0377302	4.77396e-12	FALSE
MAMDC2:Q7Z304:OID30309:v1:Cardiometabolic_II	T2D_PGS	T2D	EUR	44655	0.768243	0.0207772	0	0.00481916	0.00124122	0.000103339	0.773062	0.0207986	0	FALSE
MAMDC2:Q7Z304:OID30309:v1:Cardiometabolic_II	CKD_PGS	T2D	EUR	44655	0.0465606	0.018941	0.0139637	0.00651545	0.00132856	9.3829e-07	0.0530761	0.0189605	0.00512146	FALSE
MAMDC2:Q7Z304:OID30309:v1:Cardiometabolic_II	BMI_PGS	T2D	EUR	44655	0.179701	0.0186211	0	0.004678	0.00125881	0.000202226	0.184379	0.018667	0	FALSE
MAMDC2:Q7Z304:OID30309:v1:Cardiometabolic_II	NASH_biomarker_GRS	T2D	EUR	44655	0.110955	0.0187261	3.1207e-09	0.00448567	0.00125229	0.000341	0.11544	0.0187748	7.81289e-10	FALSE
MAMDC2:Q7Z304:OID30309:v1:Cardiometabolic_II	liver_lipid_pPS	T2D	EUR	44655	0.061876	0.0191914	0.00126342	0.0050363	0.00125703	6.16265e-05	0.0669123	0.0192199	0.00049879	FALSE
MAMDC2:Q7Z304:OID30309:v1:Cardiometabolic_II	T2D_PGS	CAD	EUR	44655	0.133575	0.0175824	3.01981e-14	0.0037491	0.000902957	3.2954e-05	0.137324	0.0176045	6.21725e-15	FALSE
MAMDC2:Q7Z304:OID30309:v1:Cardiometabolic_II	CKD_PGS	CAD	EUR	44655	0.0335879	0.0172307	0.0512581	0.00424217	0.00095665	9.23311e-06	0.0378301	0.0172635	0.0284275	FALSE
MAMDC2:Q7Z304:OID30309:v1:Cardiometabolic_II	BMI_PGS	CAD	EUR	44655	0.0740179	0.0174636	2.25107e-05	0.00313607	0.000864884	0.000287838	0.077154	0.0174699	1.00366e-05	FALSE
MAMDC2:Q7Z304:OID30309:v1:Cardiometabolic_II	CAD_GWAS_signif	CAD	EUR	44655	0.213977	0.0174721	0	-0.00255321	0.000835496	0.00224367	0.211424	0.0175028	0	FALSE
MAMDC2:Q7Z304:OID30309:v1:Cardiometabolic_II	T2D_PGS	CKD	EUR	44655	0.177951	0.0207784	0	0.0183681	0.0030913	2.81788e-09	0.196319	0.0209659	0	FALSE
MAMDC2:Q7Z304:OID30309:v1:Cardiometabolic_II	CKD_PGS	CKD	EUR	44655	0.237764	0.02049	0	0.015013	0.00303735	7.7016e-07	0.252777	0.0205998	0	FALSE
MAMDC2:Q7Z304:OID30309:v1:Cardiometabolic_II	BMI_PGS	CKD	EUR	44655	0.108428	0.0202411	8.46999e-08	0.0125333	0.00305001	3.96937e-05	0.120961	0.0204673	3.42153e-09	FALSE
MAMDC2:Q7Z304:OID30309:v1:Cardiometabolic_II	liver_lipid_pPS	CKD	EUR	44655	0.0492804	0.020486	0.0161473	0.00888531	0.00298796	0.0029423	0.0581657	0.0207438	0.00504722	FALSE
MAMDC2:Q7Z304:OID30309:v1:Cardiometabolic_II	T2D_PGS	NASH	EUR	44655	0.194486	0.0390533	6.35757e-07	0.00585989	0.00176785	0.000917411	0.200346	0.0390636	2.91729e-07	FALSE
MAMDC2:Q7Z304:OID30309:v1:Cardiometabolic_II	BMI_PGS	NASH	EUR	44655	0.102231	0.0381491	0.00736698	0.00459657	0.00150192	0.00220998	0.106828	0.0382354	0.00520679	FALSE
MAMDC2:Q7Z304:OID30309:v1:Cardiometabolic_II	NASH_biomarker_GRS	NASH	EUR	44655	0.265511	0.0394608	1.71467e-11	0.00405309	0.00147172	0.00588743	0.269564	0.0394876	8.69793e-12	FALSE
MAMDC4:Q6UXC1:OID31342:v1:Oncology_II	T2D_PGS	T2D	ALL	47413	0.719084	0.0208108	0	0.011516	0.00178579	1.12828e-10	0.7306	0.0208441	0	TRUE
MAMDC4:Q6UXC1:OID31342:v1:Oncology_II	CAD_PGS	T2D	ALL	47413	0.104808	0.0188653	2.76682e-08	0.0105107	0.00178296	3.7457e-09	0.115318	0.0189406	1.14014e-09	TRUE
MAMDC4:Q6UXC1:OID31342:v1:Oncology_II	BMI_PGS	T2D	ALL	47413	-0.0334414	0.019409	0.0848914	-0.00990061	0.00185398	9.28485e-08	-0.043342	0.0195062	0.0262862	TRUE
MAMDC4:Q6UXC1:OID31342:v1:Oncology_II	T2D_GWAS_signif	T2D	ALL	47413	0.392385	0.0188509	0	0.0066129	0.00169994	0.00010021	0.398998	0.0189273	0	TRUE
MAMDC4:Q6UXC1:OID31342:v1:Oncology_II	liver_lipid_pPS	T2D	ALL	47413	0.0859839	0.0190551	6.4102e-06	-0.0287187	0.00257057	0	0.0572653	0.0190391	0.00263172	TRUE
MAMDC4:Q6UXC1:OID31342:v1:Oncology_II	beta_cell_pPS	T2D	ALL	47413	0.235967	0.0187833	0	0.00544865	0.00167595	0.00114965	0.241415	0.0188671	0	TRUE
MAMDC4:Q6UXC1:OID31342:v1:Oncology_II	lipodystrophy_pPS	T2D	ALL	47413	0.166405	0.0192106	0	0.0100929	0.00180715	2.33704e-08	0.176498	0.0192975	0	TRUE
MAMDC4:Q6UXC1:OID31342:v1:Oncology_II	T2D_PGS	NASH	ALL	47413	0.113263	0.0387513	0.00346882	0.0133851	0.00275122	1.14368e-06	0.126648	0.0387067	0.00106795	TRUE
MAMDC4:Q6UXC1:OID31342:v1:Oncology_II	BMI_PGS	NASH	ALL	47413	-0.0785133	0.0393711	0.0461319	-0.00768134	0.00232238	0.000941245	-0.0861946	0.0393947	0.0286714	TRUE
MAMDC4:Q6UXC1:OID31342:v1:Oncology_II	T2D_GWAS_signif	NASH	ALL	47413	0.0708703	0.0374987	0.0587657	0.00653471	0.00222501	0.00331478	0.077405	0.0375263	0.0391425	TRUE
MAMDC4:Q6UXC1:OID31342:v1:Oncology_II	lipodystrophy_pPS	NASH	ALL	47413	0.0993601	0.039249	0.0113565	0.0107207	0.00253141	2.28468e-05	0.110081	0.0393008	0.00509477	TRUE
MAMDC4:Q6UXC1:OID31342:v1:Oncology_II	T2D_PGS	T2D	EUR	44273	0.745707	0.0221116	0	0.0109961	0.00181604	1.40438e-09	0.756703	0.0221447	0	TRUE
MAMDC4:Q6UXC1:OID31342:v1:Oncology_II	CAD_PGS	T2D	EUR	44273	0.109024	0.0200027	5.02389e-08	0.00908674	0.00177246	2.94979e-07	0.118111	0.020078	4.03896e-09	TRUE
MAMDC4:Q6UXC1:OID31342:v1:Oncology_II	BMI_PGS	T2D	EUR	44273	-0.0518319	0.0205805	0.0117859	-0.00997743	0.00189589	1.4199e-07	-0.0618093	0.0206703	0.0027875	TRUE
MAMDC4:Q6UXC1:OID31342:v1:Oncology_II	T2D_GWAS_signif	T2D	EUR	44273	0.40599	0.0199649	0	0.00659069	0.00171406	0.000120512	0.412581	0.0200311	0	TRUE
MAMDC4:Q6UXC1:OID31342:v1:Oncology_II	liver_lipid_pPS	T2D	EUR	44273	0.0911191	0.020212	6.5386e-06	-0.0290893	0.00277286	0	0.0620298	0.020174	0.00210685	TRUE
MAMDC4:Q6UXC1:OID31342:v1:Oncology_II	beta_cell_pPS	T2D	EUR	44273	0.241295	0.019951	0	0.00550079	0.00169018	0.00113567	0.246796	0.0200274	0	TRUE
MAMDC4:Q6UXC1:OID31342:v1:Oncology_II	lipodystrophy_pPS	T2D	EUR	44273	0.171418	0.0203751	0	0.00919438	0.00179962	3.23731e-07	0.180612	0.0204499	0	TRUE
MAMDC4:Q6UXC1:OID31342:v1:Oncology_II	T2D_PGS	NASH	EUR	44273	0.103519	0.0403641	0.0103284	0.0142061	0.00294311	1.38669e-06	0.117725	0.0403153	0.00349904	TRUE
MAMDC4:Q6UXC1:OID31342:v1:Oncology_II	BMI_PGS	NASH	EUR	44273	-0.0872078	0.0412366	0.0344456	-0.00810785	0.002545	0.00144355	-0.0953157	0.0412781	0.0209373	TRUE
MAMDC4:Q6UXC1:OID31342:v1:Oncology_II	lipodystrophy_pPS	NASH	EUR	44273	0.0924341	0.040902	0.023828	0.0111799	0.00271142	3.73549e-05	0.103614	0.040971	0.0114401	TRUE
MAMDC4:Q6UXC1:OID31342:v1:Oncology_II	T2D_PGS	T2D	ALL	47647	0.729803	0.0196185	0	0.0175689	0.00201356	0	0.747372	0.019656	0	FALSE
MAMDC4:Q6UXC1:OID31342:v1:Oncology_II	CAD_PGS	T2D	ALL	47647	0.109614	0.0178337	7.92221e-10	0.0122849	0.00195139	3.06431e-10	0.121899	0.017912	1.00726e-11	FALSE
MAMDC4:Q6UXC1:OID31342:v1:Oncology_II	T2D_GWAS_signif	T2D	ALL	47647	0.347245	0.0176996	0	0.00790936	0.00188994	2.85185e-05	0.355154	0.0177741	0	FALSE
MAMDC4:Q6UXC1:OID31342:v1:Oncology_II	liver_lipid_pPS	T2D	ALL	47647	0.0942834	0.0181061	1.91647e-07	-0.0335735	0.00250278	0	0.0607099	0.0181465	0.00082121	FALSE
MAMDC4:Q6UXC1:OID31342:v1:Oncology_II	beta_cell_pPS	T2D	ALL	47647	0.208938	0.0178001	0	0.0050095	0.00186802	0.00732464	0.213947	0.0178964	0	FALSE
MAMDC4:Q6UXC1:OID31342:v1:Oncology_II	lipodystrophy_pPS	T2D	ALL	47647	0.133153	0.0184065	4.68958e-13	0.0125027	0.00197842	2.62294e-10	0.145656	0.0185066	3.55271e-15	FALSE
MAMDC4:Q6UXC1:OID31342:v1:Oncology_II	T2D_PGS	CAD	ALL	47647	0.141389	0.0171156	2.22045e-16	0.00231758	0.00091229	0.0110728	0.143706	0.0171043	0	FALSE
MAMDC4:Q6UXC1:OID31342:v1:Oncology_II	CAD_PGS	CAD	ALL	47647	0.321229	0.0173686	0	0.00131318	0.000568444	0.0208805	0.322542	0.0173597	0	FALSE
MAMDC4:Q6UXC1:OID31342:v1:Oncology_II	T2D_GWAS_signif	CAD	ALL	47647	0.0582375	0.0170482	0.000635345	0.00111243	0.000472423	0.0185356	0.05935	0.017042	0.000496621	FALSE
MAMDC4:Q6UXC1:OID31342:v1:Oncology_II	CAD_GWAS_signif	CAD	ALL	47647	0.208343	0.0169787	0	0.000955296	0.000432772	0.0272869	0.209298	0.0169731	0	FALSE
MAMDC4:Q6UXC1:OID31342:v1:Oncology_II	beta_cell_pPS	CAD	ALL	47647	0.0474452	0.0168621	0.00489737	0.00097527	0.000433827	0.024572	0.0484204	0.0168649	0.00409081	FALSE
MAMDC4:Q6UXC1:OID31342:v1:Oncology_II	lipodystrophy_pPS	CAD	ALL	47647	0.0471573	0.0167911	0.00497789	0.00181716	0.000678148	0.0073712	0.0489744	0.0167962	0.00354773	FALSE
MAMDC4:Q6UXC1:OID31342:v1:Oncology_II	CAD_PGS	CKD	ALL	47647	0.0631393	0.0200378	0.00162708	0.00188076	0.000875792	0.0317543	0.0650201	0.0200266	0.00116761	FALSE
MAMDC4:Q6UXC1:OID31342:v1:Oncology_II	T2D_GWAS_signif	CKD	ALL	47647	0.0523226	0.0198113	0.00826499	0.0012497	0.000613936	0.0417956	0.0535723	0.0198093	0.00684277	FALSE
MAMDC4:Q6UXC1:OID31342:v1:Oncology_II	liver_lipid_pPS	CKD	ALL	47647	0.0588152	0.0201356	0.00348967	-0.00559086	0.00210076	0.00778291	0.0532243	0.0200322	0.00788556	FALSE
MAMDC4:Q6UXC1:OID31342:v1:Oncology_II	T2D_PGS	NASH	ALL	47647	0.181686	0.0379417	1.67986e-06	0.0187545	0.0029241	1.41964e-10	0.20044	0.0378589	1.19404e-07	FALSE
MAMDC4:Q6UXC1:OID31342:v1:Oncology_II	CAD_PGS	NASH	ALL	47647	0.0678812	0.0372129	0.0681324	0.0124543	0.00240475	2.23013e-07	0.0803355	0.0372144	0.030872	FALSE
MAMDC4:Q6UXC1:OID31342:v1:Oncology_II	lipodystrophy_pPS	NASH	ALL	47647	0.0829412	0.0389609	0.033268	0.0134076	0.00253453	1.22345e-07	0.0963488	0.0390325	0.0135709	FALSE
MAMDC4:Q6UXC1:OID31342:v1:Oncology_II	T2D_PGS	T2D	EUR	44455	0.758226	0.0208093	0	0.016854	0.0020479	2.22045e-16	0.77508	0.0208501	0	FALSE
MAMDC4:Q6UXC1:OID31342:v1:Oncology_II	CAD_PGS	T2D	EUR	44455	0.116418	0.0189169	7.54558e-10	0.0106351	0.00193966	4.18255e-08	0.127053	0.0189894	2.2204e-11	FALSE
MAMDC4:Q6UXC1:OID31342:v1:Oncology_II	T2D_GWAS_signif	T2D	EUR	44455	0.355351	0.0186789	0	0.00807982	0.00190401	2.19991e-05	0.363431	0.0187437	0	FALSE
MAMDC4:Q6UXC1:OID31342:v1:Oncology_II	liver_lipid_pPS	T2D	EUR	44455	0.0991297	0.0191759	2.34729e-07	-0.0342559	0.00264536	0	0.0648738	0.0192044	0.000729974	FALSE
MAMDC4:Q6UXC1:OID31342:v1:Oncology_II	beta_cell_pPS	T2D	EUR	44455	0.211884	0.018901	0	0.00520108	0.00187169	0.00545567	0.217086	0.0189866	0	FALSE
MAMDC4:Q6UXC1:OID31342:v1:Oncology_II	lipodystrophy_pPS	T2D	EUR	44455	0.133343	0.0195202	8.43126e-12	0.0116914	0.00196599	2.73414e-09	0.145034	0.0196008	1.36779e-13	FALSE
MAMDC4:Q6UXC1:OID31342:v1:Oncology_II	T2D_PGS	CAD	EUR	44455	0.137497	0.017641	6.43929e-15	0.00199069	0.000923199	0.0310604	0.139488	0.0176288	2.44249e-15	FALSE
MAMDC4:Q6UXC1:OID31342:v1:Oncology_II	CAD_PGS	CAD	EUR	44455	0.324508	0.0179633	0	0.00106054	0.000538478	0.0488951	0.325568	0.0179552	0	FALSE
MAMDC4:Q6UXC1:OID31342:v1:Oncology_II	T2D_GWAS_signif	CAD	EUR	44455	0.0522576	0.0176534	0.00307433	0.000991763	0.000470675	0.0351083	0.0532494	0.0176486	0.00255119	FALSE
MAMDC4:Q6UXC1:OID31342:v1:Oncology_II	beta_cell_pPS	CAD	EUR	44455	0.0450241	0.0174039	0.00968112	0.000884334	0.000433611	0.0414039	0.0459084	0.017404	0.00834441	FALSE
MAMDC4:Q6UXC1:OID31342:v1:Oncology_II	lipodystrophy_pPS	CAD	EUR	44455	0.0442936	0.0173186	0.0105408	0.00153055	0.000660677	0.0205237	0.0458241	0.0173201	0.00815162	FALSE
MAMDC4:Q6UXC1:OID31342:v1:Oncology_II	liver_lipid_pPS	CKD	EUR	44455	0.0626775	0.0208771	0.00268027	-0.00484113	0.00223086	0.0300013	0.0578363	0.0207625	0.00534254	FALSE
MAMDC4:Q6UXC1:OID31342:v1:Oncology_II	T2D_PGS	NASH	EUR	44455	0.177342	0.0394078	6.78997e-06	0.0192599	0.00305147	2.76035e-10	0.196602	0.0393122	5.70246e-07	FALSE
MAMDC4:Q6UXC1:OID31342:v1:Oncology_II	CAD_PGS	NASH	EUR	44455	0.0710261	0.0389452	0.0681909	0.0117095	0.00247328	2.19727e-06	0.0827356	0.0389765	0.0337785	FALSE
MAMDC4:Q6UXC1:OID31342:v1:Oncology_II	lipodystrophy_pPS	NASH	EUR	44455	0.0733695	0.040567	0.0705132	0.0141618	0.00269152	1.42788e-07	0.0875313	0.0406472	0.0312841	FALSE
MAN1A2:O60476:OID30262:v1:Cardiometabolic_II	CAD_PGS	CKD	ALL	46418	0.0430532	0.020641	0.0369953	0.00661139	0.00148326	8.29858e-06	0.0496646	0.0206677	0.016261	TRUE
MAN1A2:O60476:OID30262:v1:Cardiometabolic_II	liver_lipid_pPS	CKD	ALL	46418	0.0500532	0.0203648	0.013978	-0.0047812	0.00142739	0.000809238	0.045272	0.0204058	0.026515	TRUE
MAN1A2:O60476:OID30262:v1:Cardiometabolic_II	NASH_biomarker_GRS	NASH	ALL	46418	0.24332	0.0392988	5.95838e-10	0.00585427	0.00181869	0.00128658	0.249174	0.0392591	2.19674e-10	TRUE
MAN1A2:O60476:OID30262:v1:Cardiometabolic_II	CAD_PGS	CKD	EUR	43359	0.0466486	0.0212742	0.0283265	0.00624561	0.0015137	3.69023e-05	0.0528942	0.0213042	0.0130352	TRUE
MAN1A2:O60476:OID30262:v1:Cardiometabolic_II	liver_lipid_pPS	CKD	EUR	43359	0.0533262	0.0210743	0.0113936	-0.00471646	0.00147067	0.00134125	0.0486098	0.0211162	0.0213343	TRUE
MAN1A2:O60476:OID30262:v1:Cardiometabolic_II	NASH_biomarker_GRS	NASH	EUR	43359	0.252224	0.0410583	8.09427e-10	0.0061939	0.00196949	0.00166132	0.258418	0.0410006	2.92375e-10	TRUE
MAN1A2:O60476:OID30262:v1:Cardiometabolic_II	CAD_PGS	T2D	ALL	46639	0.116492	0.018199	1.54319e-10	0.00118652	0.000559187	0.0338496	0.117679	0.0181968	9.99754e-11	FALSE
MAN1A2:O60476:OID30262:v1:Cardiometabolic_II	NASH_biomarker_GRS	T2D	ALL	46639	0.10007	0.017964	2.53867e-08	0.00112388	0.000531002	0.0343006	0.101194	0.017977	1.81183e-08	FALSE
MAN1A2:O60476:OID30262:v1:Cardiometabolic_II	liver_lipid_pPS	T2D	ALL	46639	0.0691182	0.018428	0.000176324	-0.00121008	0.00053424	0.0235099	0.0679082	0.0184362	0.000230124	FALSE
MAN1A2:O60476:OID30262:v1:Cardiometabolic_II	CAD_PGS	CKD	ALL	46639	0.0546011	0.0203214	0.00721226	0.00662484	0.00149636	9.54147e-06	0.061226	0.0203641	0.00264215	FALSE
MAN1A2:O60476:OID30262:v1:Cardiometabolic_II	CKD_GWAS_signif	CKD	ALL	46639	0.159221	0.0202952	4.21885e-15	0.00344113	0.00139144	0.0133959	0.162662	0.0203455	1.33227e-15	FALSE
MAN1A2:O60476:OID30262:v1:Cardiometabolic_II	liver_lipid_pPS	CKD	ALL	46639	0.0547147	0.0201444	0.00660525	-0.00505149	0.00146603	0.000569617	0.0496632	0.0201926	0.0139141	FALSE
MAN1A2:O60476:OID30262:v1:Cardiometabolic_II	CAD_PGS	NASH	ALL	46639	0.0713205	0.0375237	0.0573438	0.00590154	0.00162597	0.000283925	0.0772221	0.037529	0.0396222	FALSE
MAN1A2:O60476:OID30262:v1:Cardiometabolic_II	NASH_biomarker_GRS	NASH	ALL	46639	0.243398	0.0383185	2.12561e-10	0.00605725	0.00164972	0.000240953	0.249456	0.0382889	7.26488e-11	FALSE
MAN1A2:O60476:OID30262:v1:Cardiometabolic_II	CAD_PGS	T2D	EUR	43530	0.122162	0.019265	2.28078e-10	0.00127418	0.00057533	0.0267813	0.123436	0.0192688	1.49361e-10	FALSE
MAN1A2:O60476:OID30262:v1:Cardiometabolic_II	NASH_biomarker_GRS	T2D	EUR	43530	0.116793	0.0189312	6.85803e-10	0.00122892	0.00056146	0.0286117	0.118022	0.0189456	4.67883e-10	FALSE
MAN1A2:O60476:OID30262:v1:Cardiometabolic_II	liver_lipid_pPS	T2D	EUR	43530	0.0723322	0.0195043	0.000208467	-0.00128556	0.000556483	0.0208799	0.0710467	0.019515	0.000271986	FALSE
MAN1A2:O60476:OID30262:v1:Cardiometabolic_II	CAD_PGS	CKD	EUR	43530	0.0584152	0.0209338	0.00526314	0.00623315	0.00153164	4.70978e-05	0.0646483	0.0209818	0.00206198	FALSE
MAN1A2:O60476:OID30262:v1:Cardiometabolic_II	CKD_GWAS_signif	CKD	EUR	43530	0.16134	0.0209061	1.17684e-14	0.00366927	0.00144059	0.0108634	0.165009	0.0209657	3.55271e-15	FALSE
MAN1A2:O60476:OID30262:v1:Cardiometabolic_II	liver_lipid_pPS	CKD	EUR	43530	0.0578439	0.0208606	0.00555625	-0.00497445	0.00151437	0.00102045	0.0528694	0.0209124	0.0114671	FALSE
MAN1A2:O60476:OID30262:v1:Cardiometabolic_II	NASH_biomarker_GRS	NASH	EUR	43530	0.252684	0.0401243	3.02424e-10	0.0063568	0.00176057	0.00030542	0.259041	0.0400858	1.03227e-10	FALSE
MAN2B2:Q9Y2E5:OID30306:v1:Cardiometabolic_II	T2D_PGS	T2D	ALL	47618	0.714879	0.0207285	0	0.0103908	0.00168558	7.07122e-10	0.72527	0.020733	0	TRUE
MAN2B2:Q9Y2E5:OID30306:v1:Cardiometabolic_II	CAD_PGS	T2D	ALL	47618	0.109791	0.0188892	6.159e-09	0.00311773	0.00156727	0.0466718	0.112909	0.0189442	2.52121e-09	TRUE
MAN2B2:Q9Y2E5:OID30306:v1:Cardiometabolic_II	BMI_PGS	T2D	ALL	47618	-0.0365677	0.0194377	0.0599346	-0.00844445	0.00173933	1.20381e-06	-0.0450121	0.0195137	0.0210718	TRUE
MAN2B2:Q9Y2E5:OID30306:v1:Cardiometabolic_II	NASH_biomarker_GRS	T2D	ALL	47618	0.0842533	0.0186631	6.34871e-06	0.0269366	0.00271765	0	0.11119	0.0186227	2.363e-09	TRUE
MAN2B2:Q9Y2E5:OID30306:v1:Cardiometabolic_II	T2D_GWAS_signif	T2D	ALL	47618	0.386192	0.0188828	0	0.00902551	0.00164867	4.3896e-08	0.395218	0.0188971	0	TRUE
MAN2B2:Q9Y2E5:OID30306:v1:Cardiometabolic_II	beta_cell_pPS	T2D	ALL	47618	0.236053	0.0187733	0	0.00310248	0.00155216	0.0456285	0.239156	0.0188471	0	TRUE
MAN2B2:Q9Y2E5:OID30306:v1:Cardiometabolic_II	lipodystrophy_pPS	T2D	ALL	47618	0.168391	0.0191976	0	0.00779923	0.00164602	2.15587e-06	0.17619	0.0192572	0	TRUE
MAN2B2:Q9Y2E5:OID30306:v1:Cardiometabolic_II	T2D_PGS	CAD	ALL	47618	0.108476	0.0172712	3.36971e-10	0.00185147	0.000789966	0.0190916	0.110327	0.0172626	1.64653e-10	TRUE
MAN2B2:Q9Y2E5:OID30306:v1:Cardiometabolic_II	T2D_GWAS_signif	CAD	ALL	47618	0.0609745	0.0172536	0.000409299	0.00159973	0.000659311	0.0152511	0.0625743	0.0172506	0.000286316	TRUE
MAN2B2:Q9Y2E5:OID30306:v1:Cardiometabolic_II	lipodystrophy_pPS	CAD	ALL	47618	0.0485893	0.0168953	0.00402869	0.0010321	0.000473601	0.0293128	0.0496214	0.0168868	0.0032983	TRUE
MAN2B2:Q9Y2E5:OID30306:v1:Cardiometabolic_II	T2D_PGS	NASH	ALL	47618	0.115168	0.0381529	0.00253963	0.0182723	0.00349037	1.64929e-07	0.13344	0.0383265	0.000498323	TRUE
MAN2B2:Q9Y2E5:OID30306:v1:Cardiometabolic_II	BMI_PGS	NASH	ALL	47618	-0.0712525	0.0391164	0.0685228	-0.0120414	0.00317333	0.000147904	-0.0832939	0.0392148	0.0336666	TRUE
MAN2B2:Q9Y2E5:OID30306:v1:Cardiometabolic_II	NASH_biomarker_GRS	NASH	ALL	47618	0.215315	0.0386299	2.49275e-08	0.0438978	0.00563247	6.43929e-15	0.259212	0.038471	1.60725e-11	TRUE
MAN2B2:Q9Y2E5:OID30306:v1:Cardiometabolic_II	BMI_GWAS_signif	NASH	ALL	47618	-0.118089	0.0382624	0.00202665	-0.00688028	0.00294098	0.0193121	-0.124969	0.0383948	0.0011345	TRUE
MAN2B2:Q9Y2E5:OID30306:v1:Cardiometabolic_II	T2D_GWAS_signif	NASH	ALL	47618	0.0745817	0.0369844	0.0437402	0.0149768	0.00320239	2.91436e-06	0.0895585	0.0371106	0.0158094	TRUE
MAN2B2:Q9Y2E5:OID30306:v1:Cardiometabolic_II	lipodystrophy_pPS	NASH	ALL	47618	0.100421	0.0387462	0.00954824	0.01176	0.00312314	0.00016625	0.112181	0.0388583	0.00389009	TRUE
MAN2B2:Q9Y2E5:OID30306:v1:Cardiometabolic_II	T2D_PGS	T2D	EUR	44474	0.739706	0.0220156	0	0.0117455	0.00186405	2.95603e-10	0.751451	0.0220132	0	TRUE
MAN2B2:Q9Y2E5:OID30306:v1:Cardiometabolic_II	BMI_PGS	T2D	EUR	44474	-0.0546427	0.0205829	0.00793639	-0.00911276	0.00189764	1.56976e-06	-0.0637554	0.020664	0.00203326	TRUE
MAN2B2:Q9Y2E5:OID30306:v1:Cardiometabolic_II	NASH_biomarker_GRS	T2D	EUR	44474	0.0986388	0.0197004	5.53009e-07	0.0285615	0.00294924	0	0.1272	0.0196475	9.53775e-11	TRUE
MAN2B2:Q9Y2E5:OID30306:v1:Cardiometabolic_II	T2D_GWAS_signif	T2D	EUR	44474	0.399723	0.0199876	0	0.00923722	0.00178447	2.26135e-07	0.40896	0.0200063	0	TRUE
MAN2B2:Q9Y2E5:OID30306:v1:Cardiometabolic_II	lipodystrophy_pPS	T2D	EUR	44474	0.171651	0.0203218	0	0.00857865	0.00181493	2.28171e-06	0.180229	0.0203961	0	TRUE
MAN2B2:Q9Y2E5:OID30306:v1:Cardiometabolic_II	T2D_PGS	CAD	EUR	44474	0.105193	0.0177865	3.33452e-09	0.00179713	0.000839023	0.0321987	0.10699	0.0177749	1.75296e-09	TRUE
MAN2B2:Q9Y2E5:OID30306:v1:Cardiometabolic_II	T2D_GWAS_signif	CAD	EUR	44474	0.0555446	0.0178479	0.00185759	0.00149186	0.000667374	0.0253901	0.0570364	0.0178447	0.00139216	TRUE
MAN2B2:Q9Y2E5:OID30306:v1:Cardiometabolic_II	lipodystrophy_pPS	CAD	EUR	44474	0.0468468	0.0174062	0.00711551	0.000977569	0.000481119	0.0421674	0.0478243	0.0173969	0.00597741	TRUE
MAN2B2:Q9Y2E5:OID30306:v1:Cardiometabolic_II	T2D_PGS	NASH	EUR	44474	0.102955	0.039694	0.00949467	0.0199206	0.00378675	1.43573e-07	0.122875	0.0398769	0.00206054	TRUE
MAN2B2:Q9Y2E5:OID30306:v1:Cardiometabolic_II	BMI_PGS	NASH	EUR	44474	-0.0837413	0.0409512	0.040864	-0.0131001	0.00349415	0.000177428	-0.0968415	0.0410769	0.0183953	TRUE
MAN2B2:Q9Y2E5:OID30306:v1:Cardiometabolic_II	NASH_biomarker_GRS	NASH	EUR	44474	0.220331	0.040319	4.63731e-08	0.047175	0.00595147	2.22045e-15	0.267506	0.0401922	2.82021e-11	TRUE
MAN2B2:Q9Y2E5:OID30306:v1:Cardiometabolic_II	BMI_GWAS_signif	NASH	EUR	44474	-0.129581	0.0395682	0.00105706	-0.00658358	0.00324648	0.0425694	-0.136165	0.0397362	0.000610932	TRUE
MAN2B2:Q9Y2E5:OID30306:v1:Cardiometabolic_II	T2D_GWAS_signif	NASH	EUR	44474	0.0694906	0.0383564	0.070031	0.0150913	0.00348693	1.50502e-05	0.0845819	0.0385146	0.028085	TRUE
MAN2B2:Q9Y2E5:OID30306:v1:Cardiometabolic_II	lipodystrophy_pPS	NASH	EUR	44474	0.093237	0.0401224	0.0201354	0.0129064	0.0034847	0.000212464	0.106143	0.040292	0.00842978	TRUE
MAN2B2:Q9Y2E5:OID30306:v1:Cardiometabolic_II	T2D_PGS	T2D	ALL	47852	0.725558	0.0196153	0	0.0170718	0.0020203	0	0.74263	0.0196026	0	FALSE
MAN2B2:Q9Y2E5:OID30306:v1:Cardiometabolic_II	CAD_PGS	T2D	ALL	47852	0.113571	0.0178648	2.05432e-10	0.00516911	0.00186162	0.00549177	0.11874	0.0179438	3.65803e-11	FALSE
MAN2B2:Q9Y2E5:OID30306:v1:Cardiometabolic_II	NASH_biomarker_GRS	T2D	ALL	47852	0.0667085	0.0177013	0.000164184	0.031847	0.00260595	0	0.0985555	0.0177262	2.69985e-08	FALSE
MAN2B2:Q9Y2E5:OID30306:v1:Cardiometabolic_II	T2D_GWAS_signif	T2D	ALL	47852	0.339875	0.0177243	0	0.0113621	0.00190498	2.45502e-09	0.351237	0.0177389	0	FALSE
MAN2B2:Q9Y2E5:OID30306:v1:Cardiometabolic_II	lipodystrophy_pPS	T2D	ALL	47852	0.138069	0.0183731	5.70655e-14	0.00711864	0.0018677	0.000138163	0.145188	0.0184483	3.55271e-15	FALSE
MAN2B2:Q9Y2E5:OID30306:v1:Cardiometabolic_II	T2D_PGS	CAD	ALL	47852	0.136535	0.0170965	1.33227e-15	0.00435326	0.00106486	4.34924e-05	0.140888	0.0170821	2.22045e-16	FALSE
MAN2B2:Q9Y2E5:OID30306:v1:Cardiometabolic_II	T2D_GWAS_signif	CAD	ALL	47852	0.0566093	0.0170192	0.000880363	0.00279651	0.000737103	0.000148284	0.0594058	0.0170199	0.000482343	FALSE
MAN2B2:Q9Y2E5:OID30306:v1:Cardiometabolic_II	lipodystrophy_pPS	CAD	ALL	47852	0.045049	0.0167971	0.00731942	0.00144821	0.000563773	0.0102057	0.0464972	0.0167963	0.00563479	FALSE
MAN2B2:Q9Y2E5:OID30306:v1:Cardiometabolic_II	T2D_PGS	CKD	ALL	47852	0.19666	0.02031	0	0.00241875	0.00114052	0.0339441	0.199079	0.0202949	0	FALSE
MAN2B2:Q9Y2E5:OID30306:v1:Cardiometabolic_II	T2D_GWAS_signif	CKD	ALL	47852	0.05206	0.0198153	0.0086075	0.00171324	0.000732186	0.0192891	0.0537733	0.0198087	0.00663511	FALSE
MAN2B2:Q9Y2E5:OID30306:v1:Cardiometabolic_II	T2D_PGS	NASH	ALL	47852	0.176277	0.0372497	2.21992e-06	0.0283465	0.00394273	6.49925e-13	0.204623	0.037364	4.33866e-08	FALSE
MAN2B2:Q9Y2E5:OID30306:v1:Cardiometabolic_II	CAD_PGS	NASH	ALL	47852	0.07394	0.0368922	0.045047	0.0101252	0.00299371	0.000719157	0.0840652	0.0370585	0.023302	FALSE
MAN2B2:Q9Y2E5:OID30306:v1:Cardiometabolic_II	BMI_PGS	NASH	ALL	47852	0.104761	0.0368739	0.00449638	0.00575682	0.00283465	0.0422679	0.110518	0.0369557	0.00278476	FALSE
MAN2B2:Q9Y2E5:OID30306:v1:Cardiometabolic_II	NASH_biomarker_GRS	NASH	ALL	47852	0.213622	0.0375245	1.24915e-08	0.0455807	0.00512948	0	0.259203	0.0374803	4.65539e-12	FALSE
MAN2B2:Q9Y2E5:OID30306:v1:Cardiometabolic_II	T2D_GWAS_signif	NASH	ALL	47852	0.0647337	0.0360919	0.07288	0.0168369	0.00321713	1.6632e-07	0.0815706	0.0361877	0.0241901	FALSE
MAN2B2:Q9Y2E5:OID30306:v1:Cardiometabolic_II	lipodystrophy_pPS	NASH	ALL	47852	0.089168	0.0384092	0.0202585	0.0100076	0.00302838	0.0009511	0.0991756	0.0385096	0.010014	FALSE
MAN2B2:Q9Y2E5:OID30306:v1:Cardiometabolic_II	T2D_PGS	T2D	EUR	44655	0.75197	0.0208138	0	0.0189466	0.00221035	0	0.770917	0.0207945	0	FALSE
MAN2B2:Q9Y2E5:OID30306:v1:Cardiometabolic_II	NASH_biomarker_GRS	T2D	EUR	44655	0.0809403	0.0186783	1.46833e-05	0.0341494	0.00283225	0	0.11509	0.018689	7.36017e-10	FALSE
MAN2B2:Q9Y2E5:OID30306:v1:Cardiometabolic_II	T2D_GWAS_signif	T2D	EUR	44655	0.348577	0.0186931	0	0.0111742	0.00206101	5.90412e-08	0.359751	0.0187152	0	FALSE
MAN2B2:Q9Y2E5:OID30306:v1:Cardiometabolic_II	lipodystrophy_pPS	T2D	EUR	44655	0.137641	0.0194336	1.4142e-12	0.00765429	0.00204891	0.000187124	0.145296	0.0195218	9.85878e-14	FALSE
MAN2B2:Q9Y2E5:OID30306:v1:Cardiometabolic_II	T2D_PGS	CAD	EUR	44655	0.13291	0.0176139	4.50751e-14	0.00435716	0.00112377	0.000105639	0.137267	0.0175964	6.21725e-15	FALSE
MAN2B2:Q9Y2E5:OID30306:v1:Cardiometabolic_II	T2D_GWAS_signif	CAD	EUR	44655	0.0508329	0.0176176	0.00390985	0.00267146	0.000743033	0.000323957	0.0535044	0.0176182	0.0023904	FALSE
MAN2B2:Q9Y2E5:OID30306:v1:Cardiometabolic_II	lipodystrophy_pPS	CAD	EUR	44655	0.0427142	0.0173197	0.0136548	0.0014335	0.000572317	0.0122547	0.0441477	0.0173195	0.0108029	FALSE
MAN2B2:Q9Y2E5:OID30306:v1:Cardiometabolic_II	T2D_GWAS_signif	CKD	EUR	44655	0.0427506	0.0205037	0.0370677	0.00155957	0.000743862	0.0360297	0.0443102	0.020496	0.0306261	FALSE
MAN2B2:Q9Y2E5:OID30306:v1:Cardiometabolic_II	T2D_PGS	NASH	EUR	44655	0.16891	0.0386107	1.216e-05	0.0298689	0.00417851	8.79075e-13	0.198779	0.0387194	2.8388e-07	FALSE
MAN2B2:Q9Y2E5:OID30306:v1:Cardiometabolic_II	CAD_PGS	NASH	EUR	44655	0.0739464	0.0385109	0.0548399	0.00942238	0.003252	0.00376258	0.0833688	0.0387347	0.0313735	FALSE
MAN2B2:Q9Y2E5:OID30306:v1:Cardiometabolic_II	NASH_biomarker_GRS	NASH	EUR	44655	0.219266	0.0392058	2.23569e-08	0.0484916	0.00541008	0	0.267758	0.0391804	8.26028e-12	FALSE
MAN2B2:Q9Y2E5:OID30306:v1:Cardiometabolic_II	lipodystrophy_pPS	NASH	EUR	44655	0.0804381	0.0398003	0.0432752	0.0109393	0.0033175	0.000975722	0.0913773	0.0399306	0.022114	FALSE
MANF:P55145:OID20707:v1:Inflammation	BMI_PGS	T2D	ALL	47426	-0.0473968	0.019555	0.0153603	-0.00103501	0.000497107	0.0373357	-0.0484319	0.0195515	0.0132439	TRUE
MANF:P55145:OID20707:v1:Inflammation	liver_lipid_pPS	T2D	ALL	47426	0.0533103	0.0190183	0.00506134	-0.00180432	0.000679897	0.00795874	0.051506	0.0190141	0.00675212	TRUE
MANF:P55145:OID20707:v1:Inflammation	liver_lipid_pPS	T2D	EUR	44311	0.0581756	0.0201188	0.00383283	-0.00183868	0.000769886	0.0169288	0.0563369	0.0201103	0.00508811	TRUE
MANF:P55145:OID20707:v1:Inflammation	liver_lipid_pPS	T2D	ALL	47658	0.0570293	0.0181727	0.00169998	-0.00173361	0.000595146	0.00358062	0.0552956	0.0181748	0.00234668	FALSE
MANF:P55145:OID20707:v1:Inflammation	liver_lipid_pPS	T2D	EUR	44492	0.0612918	0.0192181	0.00142631	-0.00190264	0.000631516	0.00258834	0.0593892	0.019216	0.00199741	FALSE
MANSC1:Q9H8J5:OID21492:v1:Oncology	CAD_PGS	T2D	ALL	47372	0.112899	0.0189761	2.68881e-09	0.0014252	0.000641109	0.0262146	0.114325	0.0189645	1.65649e-09	TRUE
MANSC1:Q9H8J5:OID21492:v1:Oncology	liver_lipid_pPS	T2D	ALL	47372	0.056765	0.0190752	0.00292176	-0.00325955	0.00118992	0.00615704	0.0535054	0.0190336	0.00493722	TRUE
MANSC1:Q9H8J5:OID21492:v1:Oncology	lipodystrophy_pPS	T2D	ALL	47372	0.170234	0.0192897	0	0.00130975	0.000611343	0.0321602	0.171544	0.0192942	0	TRUE
MANSC1:Q9H8J5:OID21492:v1:Oncology	T2D_PGS	CAD	ALL	47372	0.10951	0.0173105	2.51292e-10	-0.00107862	0.000547559	0.0488527	0.108431	0.0173003	3.66685e-10	TRUE
MANSC1:Q9H8J5:OID21492:v1:Oncology	T2D_PGS	CKD	ALL	47372	0.167191	0.0202896	2.22045e-16	-0.00968409	0.00375727	0.0099539	0.157506	0.0206148	2.15383e-14	TRUE
MANSC1:Q9H8J5:OID21492:v1:Oncology	CAD_PGS	CKD	ALL	47372	0.0682726	0.0200008	0.000641343	-0.0125989	0.0038166	0.000963112	0.0556737	0.0203161	0.00613709	TRUE
MANSC1:Q9H8J5:OID21492:v1:Oncology	CKD_PGS	CKD	ALL	47372	0.20424	0.0200493	0	0.0373612	0.00385097	0	0.241601	0.0202762	0	TRUE
MANSC1:Q9H8J5:OID21492:v1:Oncology	CKD_GWAS_signif	CKD	ALL	47372	0.132452	0.0200015	3.54095e-11	0.0277407	0.00378964	2.47802e-13	0.160193	0.0203615	3.55271e-15	TRUE
MANSC1:Q9H8J5:OID21492:v1:Oncology	T2D_GWAS_signif	CKD	ALL	47372	0.0640396	0.0199017	0.00129181	-0.0103668	0.00375298	0.00573968	0.0536727	0.0202511	0.00804054	TRUE
MANSC1:Q9H8J5:OID21492:v1:Oncology	liver_lipid_pPS	CKD	ALL	47372	0.0242869	0.0198692	0.221579	0.0289142	0.00390476	1.31228e-13	0.0532011	0.0201942	0.00842668	TRUE
MANSC1:Q9H8J5:OID21492:v1:Oncology	CAD_PGS	T2D	EUR	44251	0.116988	0.0200959	5.83268e-09	0.00155266	0.000684744	0.0233598	0.118541	0.0200841	3.58628e-09	TRUE
MANSC1:Q9H8J5:OID21492:v1:Oncology	CKD_GWAS_signif	T2D	EUR	44251	-0.0398214	0.0200883	0.0474433	-0.00293839	0.00113536	0.00965165	-0.0427598	0.0200678	0.0331086	TRUE
MANSC1:Q9H8J5:OID21492:v1:Oncology	liver_lipid_pPS	T2D	EUR	44251	0.062168	0.0201915	0.00207758	-0.00374375	0.00130936	0.00424692	0.0584243	0.0201464	0.00373183	TRUE
MANSC1:Q9H8J5:OID21492:v1:Oncology	lipodystrophy_pPS	T2D	EUR	44251	0.174318	0.0204353	0	0.00173577	0.000762342	0.0227925	0.176054	0.0204427	0	TRUE
MANSC1:Q9H8J5:OID21492:v1:Oncology	T2D_PGS	CKD	EUR	44251	0.160438	0.0210376	2.42029e-14	-0.00943112	0.00380726	0.0132439	0.151007	0.0213437	1.49436e-12	TRUE
MANSC1:Q9H8J5:OID21492:v1:Oncology	CAD_PGS	CKD	EUR	44251	0.0711198	0.0206538	0.000574405	-0.0120453	0.00388399	0.00192697	0.0590745	0.020961	0.00482785	TRUE
MANSC1:Q9H8J5:OID21492:v1:Oncology	CKD_PGS	CKD	EUR	44251	0.206839	0.0207622	0	0.0373673	0.00392129	0	0.244206	0.0209838	0	TRUE
MANSC1:Q9H8J5:OID21492:v1:Oncology	CKD_GWAS_signif	CKD	EUR	44251	0.136239	0.0207152	4.80769e-11	0.0278002	0.00384957	5.13589e-13	0.16404	0.0210747	7.10543e-15	TRUE
MANSC1:Q9H8J5:OID21492:v1:Oncology	T2D_GWAS_signif	CKD	EUR	44251	0.0540938	0.0206562	0.00882468	-0.010629	0.00380818	0.00525278	0.0434648	0.0209908	0.038391	TRUE
MANSC1:Q9H8J5:OID21492:v1:Oncology	liver_lipid_pPS	CKD	EUR	44251	0.0284969	0.0206118	0.166803	0.0299314	0.00395947	4.04121e-14	0.0584282	0.0209066	0.00519433	TRUE
MANSC1:Q9H8J5:OID21492:v1:Oncology	CKD_PGS	T2D	ALL	47603	0.0443859	0.017966	0.0134906	-0.00289457	0.00128261	0.0240218	0.0414914	0.0179252	0.0206294	FALSE
MANSC1:Q9H8J5:OID21492:v1:Oncology	liver_lipid_pPS	T2D	ALL	47603	0.0593207	0.018221	0.00113141	-0.00217783	0.000980595	0.0263562	0.0571429	0.0181956	0.00168676	FALSE
MANSC1:Q9H8J5:OID21492:v1:Oncology	T2D_PGS	CAD	ALL	47603	0.140524	0.0171295	2.22045e-16	-0.00126543	0.000580447	0.0292509	0.139259	0.0171163	4.44089e-16	FALSE
MANSC1:Q9H8J5:OID21492:v1:Oncology	CAD_PGS	CAD	ALL	47603	0.325945	0.0174138	0	-0.000921179	0.000455801	0.0432787	0.325024	0.0174044	0	FALSE
MANSC1:Q9H8J5:OID21492:v1:Oncology	lipodystrophy_pPS	CAD	ALL	47603	0.0445916	0.016843	0.00810941	-0.00112346	0.00056136	0.0453574	0.0434681	0.0168306	0.00980369	FALSE
MANSC1:Q9H8J5:OID21492:v1:Oncology	T2D_PGS	CKD	ALL	47603	0.210063	0.0200786	0	-0.00852044	0.00365	0.0195765	0.201543	0.0204075	0	FALSE
MANSC1:Q9H8J5:OID21492:v1:Oncology	CAD_PGS	CKD	ALL	47603	0.0786601	0.0197274	6.68139e-05	-0.0115049	0.00368704	0.00180631	0.0671552	0.020046	0.000807955	FALSE
MANSC1:Q9H8J5:OID21492:v1:Oncology	CKD_PGS	CKD	ALL	47603	0.216417	0.0197492	0	0.0385939	0.00377031	0	0.255011	0.0199535	0	FALSE
MANSC1:Q9H8J5:OID21492:v1:Oncology	CKD_GWAS_signif	CKD	ALL	47603	0.135752	0.0198125	7.29083e-12	0.0271267	0.00368361	1.78302e-13	0.162879	0.0201453	6.66134e-16	FALSE
MANSC1:Q9H8J5:OID21492:v1:Oncology	T2D_GWAS_signif	CKD	ALL	47603	0.0666198	0.0194958	0.000632841	-0.0124394	0.00366552	0.000689785	0.0541804	0.019884	0.00643346	FALSE
MANSC1:Q9H8J5:OID21492:v1:Oncology	liver_lipid_pPS	CKD	ALL	47603	0.029071	0.0196274	0.138569	0.0272545	0.00380663	8.08242e-13	0.0563255	0.0199612	0.00477624	FALSE
MANSC1:Q9H8J5:OID21492:v1:Oncology	CKD_PGS	T2D	EUR	44431	0.0500025	0.0191053	0.0088651	-0.00295411	0.00139195	0.0338143	0.0470484	0.0190585	0.0135631	FALSE
MANSC1:Q9H8J5:OID21492:v1:Oncology	liver_lipid_pPS	T2D	EUR	44431	0.0634781	0.0192751	0.000990311	-0.00225332	0.00107481	0.0360387	0.0612248	0.0192459	0.00146677	FALSE
MANSC1:Q9H8J5:OID21492:v1:Oncology	T2D_PGS	CKD	EUR	44431	0.206385	0.0208064	0	-0.00793772	0.00371003	0.0323927	0.198447	0.0211236	0	FALSE
MANSC1:Q9H8J5:OID21492:v1:Oncology	CAD_PGS	CKD	EUR	44431	0.0813907	0.0203444	6.31685e-05	-0.0107913	0.00376312	0.00413554	0.0705995	0.0206562	0.0006312	FALSE
MANSC1:Q9H8J5:OID21492:v1:Oncology	CKD_PGS	CKD	EUR	44431	0.220084	0.0204447	0	0.0386244	0.00385622	0	0.258708	0.0206445	0	FALSE
MANSC1:Q9H8J5:OID21492:v1:Oncology	BMI_PGS	CKD	EUR	44431	0.111785	0.0201981	3.1222e-08	0.0110172	0.00373166	0.00315344	0.122803	0.0205116	2.13765e-09	FALSE
MANSC1:Q9H8J5:OID21492:v1:Oncology	CKD_GWAS_signif	CKD	EUR	44431	0.139746	0.0204783	8.84626e-12	0.0272051	0.00376538	5.00933e-13	0.166951	0.0208128	1.11022e-15	FALSE
MANSC1:Q9H8J5:OID21492:v1:Oncology	T2D_GWAS_signif	CKD	EUR	44431	0.0568407	0.0202136	0.00492348	-0.0126105	0.00373344	0.000730876	0.0442302	0.0205906	0.0317075	FALSE
MANSC1:Q9H8J5:OID21492:v1:Oncology	liver_lipid_pPS	CKD	EUR	44431	0.0328882	0.0203607	0.106249	0.0285697	0.00387348	1.63425e-13	0.061458	0.020673	0.0029504	FALSE
MANSC4:A6NHS7:OID30141:v1:Cardiometabolic_II	T2D_PGS	T2D	ALL	46069	0.728601	0.0211695	0	-0.00226374	0.000794691	0.00439154	0.726337	0.0211721	0	TRUE
MANSC4:A6NHS7:OID30141:v1:Cardiometabolic_II	T2D_GWAS_signif	T2D	ALL	46069	0.397944	0.0192492	0	-0.00231972	0.000889454	0.00910667	0.395625	0.0192616	0	TRUE
MANSC4:A6NHS7:OID30141:v1:Cardiometabolic_II	T2D_PGS	CAD	ALL	46069	0.112455	0.0175097	1.34109e-10	-0.00159416	0.000699246	0.0226177	0.110861	0.0175052	2.40441e-10	TRUE
MANSC4:A6NHS7:OID30141:v1:Cardiometabolic_II	T2D_GWAS_signif	CAD	ALL	46069	0.0659502	0.0175424	0.000170274	-0.00186286	0.00082492	0.0239313	0.0640873	0.0175394	0.000258283	TRUE
MANSC4:A6NHS7:OID30141:v1:Cardiometabolic_II	T2D_PGS	CKD	ALL	46069	0.173033	0.020826	0	-0.00747867	0.00152846	9.9343e-07	0.165554	0.0208521	1.9984e-15	TRUE
MANSC4:A6NHS7:OID30141:v1:Cardiometabolic_II	CKD_PGS	CKD	ALL	46069	0.232521	0.0204959	0	0.00327907	0.0012457	0.00848075	0.2358	0.0205446	0	TRUE
MANSC4:A6NHS7:OID30141:v1:Cardiometabolic_II	T2D_GWAS_signif	CKD	ALL	46069	0.0668035	0.0204627	0.00109599	-0.00967197	0.00167379	7.53726e-09	0.0571315	0.0204715	0.00525812	TRUE
MANSC4:A6NHS7:OID30141:v1:Cardiometabolic_II	T2D_PGS	CAD	EUR	43014	0.10901	0.0180438	1.52765e-09	-0.00153095	0.000742605	0.0392463	0.107479	0.0180375	2.54326e-09	TRUE
MANSC4:A6NHS7:OID30141:v1:Cardiometabolic_II	T2D_GWAS_signif	CAD	EUR	43014	0.0593798	0.0181554	0.00107302	-0.00181041	0.000896349	0.0434081	0.0575694	0.0181499	0.0015145	TRUE
MANSC4:A6NHS7:OID30141:v1:Cardiometabolic_II	T2D_PGS	CKD	EUR	43014	0.16693	0.0215505	9.54792e-15	-0.00800118	0.00162939	9.08349e-07	0.158929	0.0215776	1.76525e-13	TRUE
MANSC4:A6NHS7:OID30141:v1:Cardiometabolic_II	CKD_PGS	CKD	EUR	43014	0.235152	0.021204	0	0.00317834	0.00131794	0.0158827	0.238331	0.0212616	0	TRUE
MANSC4:A6NHS7:OID30141:v1:Cardiometabolic_II	T2D_GWAS_signif	CKD	EUR	43014	0.0569329	0.0212045	0.00725432	-0.010447	0.00180031	6.51864e-09	0.0464859	0.0212185	0.0284645	TRUE
MANSC4:A6NHS7:OID30141:v1:Cardiometabolic_II	T2D_PGS	CKD	ALL	46293	0.21794	0.0206453	0	-0.00786692	0.00146758	8.30041e-08	0.210074	0.0206556	0	FALSE
MANSC4:A6NHS7:OID30141:v1:Cardiometabolic_II	CKD_PGS	CKD	ALL	46293	0.245267	0.0201727	0	0.00282185	0.00108859	0.00953626	0.248089	0.0202137	0	FALSE
MANSC4:A6NHS7:OID30141:v1:Cardiometabolic_II	T2D_GWAS_signif	CKD	ALL	46293	0.0648936	0.0201397	0.00127225	-0.00881081	0.00154635	1.2137e-08	0.0560828	0.02014	0.00535862	FALSE
MANSC4:A6NHS7:OID30141:v1:Cardiometabolic_II	T2D_PGS	CKD	EUR	43187	0.215378	0.0213565	0	-0.008539	0.0015731	5.69471e-08	0.206839	0.021366	0	FALSE
MANSC4:A6NHS7:OID30141:v1:Cardiometabolic_II	CKD_PGS	CKD	EUR	43187	0.249059	0.0208657	0	0.00266905	0.00114458	0.0197052	0.251728	0.020917	0	FALSE
MANSC4:A6NHS7:OID30141:v1:Cardiometabolic_II	T2D_GWAS_signif	CKD	EUR	43187	0.0552007	0.0208531	0.00811799	-0.00956353	0.00166995	1.02313e-08	0.0456372	0.0208562	0.0286563	FALSE
MAP2:P11137:OID31138:v1:Neurology_II	BMI_PGS	T2D	ALL	47497	-0.0436712	0.0194683	0.0248839	-0.00265208	0.000855316	0.00193061	-0.0463233	0.0194788	0.0174001	TRUE
MAP2:P11137:OID31138:v1:Neurology_II	liver_lipid_pPS	T2D	ALL	47497	0.0591581	0.0190096	0.00185813	-0.00263005	0.00084595	0.00187723	0.056528	0.0190193	0.00295726	TRUE
MAP2:P11137:OID31138:v1:Neurology_II	CAD_PGS	CAD	ALL	47497	0.325229	0.0175529	0	0.000843413	0.00042489	0.0471425	0.326072	0.0175508	0	TRUE
MAP2:P11137:OID31138:v1:Neurology_II	liver_lipid_pPS	CKD	ALL	47497	0.0494975	0.0202208	0.0143711	-0.00210292	0.000757026	0.00547172	0.0473946	0.0202274	0.0191248	TRUE
MAP2:P11137:OID31138:v1:Neurology_II	BMI_PGS	NASH	ALL	47497	-0.0856031	0.039386	0.0297471	-0.00301146	0.00132167	0.0226951	-0.0886146	0.0393893	0.0244674	TRUE
MAP2:P11137:OID31138:v1:Neurology_II	BMI_PGS	T2D	EUR	44357	-0.0611965	0.0206368	0.00302291	-0.00229046	0.000845844	0.00677109	-0.0634869	0.0206515	0.00211061	TRUE
MAP2:P11137:OID31138:v1:Neurology_II	liver_lipid_pPS	T2D	EUR	44357	0.0637093	0.02014	0.00155979	-0.00298999	0.000896236	0.000849425	0.0607193	0.020146	0.00257862	TRUE
MAP2:P11137:OID31138:v1:Neurology_II	lipodystrophy_pPS	CAD	EUR	44357	0.0457842	0.0173961	0.00849193	0.00106607	0.000478527	0.0258923	0.0468503	0.0174037	0.00710316	TRUE
MAP2:P11137:OID31138:v1:Neurology_II	liver_lipid_pPS	CKD	EUR	44357	0.0537578	0.0209304	0.0102168	-0.00204214	0.00076342	0.00747307	0.0517156	0.0209427	0.0135347	TRUE
MAP2:P11137:OID31138:v1:Neurology_II	BMI_PGS	NASH	EUR	44357	-0.0959696	0.0412279	0.0199237	-0.00293856	0.00136769	0.03167	-0.0989082	0.0412407	0.0164707	TRUE
MAP2:P11137:OID31138:v1:Neurology_II	lipodystrophy_pPS	NASH	EUR	44357	0.0961369	0.0408896	0.0187164	0.00238634	0.00118158	0.0434231	0.0985232	0.0409032	0.0160098	TRUE
MAP2:P11137:OID31138:v1:Neurology_II	CAD_PGS	T2D	ALL	47725	0.118092	0.0179139	4.33324e-11	0.00204046	0.000939498	0.0298662	0.120133	0.0179147	2.00273e-11	FALSE
MAP2:P11137:OID31138:v1:Neurology_II	liver_lipid_pPS	T2D	ALL	47725	0.062878	0.0181674	0.000538097	-0.00257278	0.000973081	0.00819447	0.0603052	0.0181802	0.00090965	FALSE
MAP2:P11137:OID31138:v1:Neurology_II	CAD_PGS	CAD	ALL	47725	0.324499	0.0173833	0	0.00121285	0.000532524	0.0227537	0.325712	0.0173822	0	FALSE
MAP2:P11137:OID31138:v1:Neurology_II	liver_lipid_pPS	CKD	ALL	47725	0.0542597	0.0200112	0.00669859	-0.00273069	0.000914025	0.00281227	0.051529	0.0200239	0.0100712	FALSE
MAP2:P11137:OID31138:v1:Neurology_II	T2D_PGS	NASH	ALL	47725	0.194614	0.0377374	2.50876e-07	0.00260272	0.00119683	0.0296537	0.197216	0.0377815	1.79003e-07	FALSE
MAP2:P11137:OID31138:v1:Neurology_II	CAD_PGS	NASH	ALL	47725	0.0787291	0.0371322	0.033986	0.00254241	0.00123747	0.0399243	0.0812716	0.0371327	0.0286204	FALSE
MAP2:P11137:OID31138:v1:Neurology_II	liver_lipid_pPS	T2D	EUR	44534	0.0674918	0.019234	0.000449818	-0.00321621	0.000990614	0.00116758	0.0642755	0.0192391	0.000835138	FALSE
MAP2:P11137:OID31138:v1:Neurology_II	lipodystrophy_pPS	T2D	EUR	44534	0.145242	0.0195455	1.07914e-13	0.00205641	0.000928434	0.0267654	0.147298	0.0195656	5.12923e-14	FALSE
MAP2:P11137:OID31138:v1:Neurology_II	CAD_PGS	CAD	EUR	44534	0.327982	0.0179805	0	0.00109914	0.000538227	0.0411364	0.329081	0.0179782	0	FALSE
MAP2:P11137:OID31138:v1:Neurology_II	lipodystrophy_pPS	CAD	EUR	44534	0.0421024	0.0173075	0.0149904	0.00134354	0.000569452	0.0183067	0.043446	0.0173206	0.0121297	FALSE
MAP2:P11137:OID31138:v1:Neurology_II	liver_lipid_pPS	CKD	EUR	44534	0.058503	0.0207296	0.00476959	-0.00276719	0.000921929	0.00268634	0.0557358	0.0207493	0.00722795	FALSE
MAP2:P11137:OID31138:v1:Neurology_II	lipodystrophy_pPS	NASH	EUR	44534	0.0821527	0.0406299	0.0431785	0.00283972	0.00129127	0.0278655	0.0849924	0.0406482	0.0365347	FALSE
MAP2K1:Q02750:OID31468:v1:Oncology_II	BMI_PGS	T2D	ALL	47432	-0.0422157	0.0194694	0.0301351	-0.0014109	0.000576188	0.0143379	-0.0436266	0.0194649	0.0250071	TRUE
MAP2K1:Q02750:OID31468:v1:Oncology_II	liver_lipid_pPS	T2D	ALL	47432	0.0617677	0.0190567	0.00119001	-0.00177463	0.000639024	0.00548468	0.0599931	0.0190588	0.0016451	TRUE
MAP2K1:Q02750:OID31468:v1:Oncology_II	CKD_PGS	CKD	ALL	47432	0.232627	0.0202591	0	0.00189648	0.000773777	0.0142486	0.234523	0.0202558	0	TRUE
MAP2K1:Q02750:OID31468:v1:Oncology_II	liver_lipid_pPS	CKD	ALL	47432	0.0523012	0.0202154	0.00967601	-0.0027414	0.000871664	0.00166073	0.0495598	0.0202118	0.0142057	TRUE
MAP2K1:Q02750:OID31468:v1:Oncology_II	BMI_PGS	T2D	EUR	44289	-0.0608029	0.0206369	0.00321587	-0.00137607	0.000597632	0.0213045	-0.0621789	0.0206366	0.00258639	TRUE
MAP2K1:Q02750:OID31468:v1:Oncology_II	CKD_GWAS_signif	T2D	EUR	44289	-0.0441356	0.0200908	0.0280345	0.00111631	0.000539627	0.0385772	-0.0430193	0.0200821	0.0321798	TRUE
MAP2K1:Q02750:OID31468:v1:Oncology_II	liver_lipid_pPS	T2D	EUR	44289	0.0664697	0.0201759	0.000985919	-0.00210341	0.000741605	0.00456398	0.0643663	0.0201776	0.00142282	TRUE
MAP2K1:Q02750:OID31468:v1:Oncology_II	CKD_PGS	CKD	EUR	44289	0.233713	0.0209616	0	0.00171467	0.000760145	0.0240889	0.235428	0.0209572	0	TRUE
MAP2K1:Q02750:OID31468:v1:Oncology_II	liver_lipid_pPS	CKD	EUR	44289	0.0570198	0.0209232	0.00642632	-0.00267021	0.000882864	0.0024906	0.0543496	0.0209235	0.00938963	TRUE
MAP2K1:Q02750:OID31468:v1:Oncology_II	CKD_PGS	T2D	ALL	47664	0.0452777	0.0179015	0.0114303	0.00249791	0.000755763	0.000949232	0.0477756	0.0179014	0.0076118	FALSE
MAP2K1:Q02750:OID31468:v1:Oncology_II	liver_lipid_pPS	T2D	ALL	47664	0.0654207	0.0181716	0.000318013	-0.00184956	0.000730644	0.0113606	0.0635711	0.0181817	0.000471524	FALSE
MAP2K1:Q02750:OID31468:v1:Oncology_II	CKD_PGS	CAD	ALL	47664	0.0388765	0.0167478	0.0202715	0.00152588	0.000549548	0.00549303	0.0404023	0.0167432	0.015819	FALSE
MAP2K1:Q02750:OID31468:v1:Oncology_II	CKD_PGS	CKD	ALL	47664	0.244905	0.0199241	0	0.00296687	0.00098	0.00246653	0.247872	0.019923	0	FALSE
MAP2K1:Q02750:OID31468:v1:Oncology_II	CKD_GWAS_signif	CKD	ALL	47664	0.160839	0.0200234	8.88178e-16	0.00185002	0.000917619	0.0437881	0.162689	0.0200337	4.44089e-16	FALSE
MAP2K1:Q02750:OID31468:v1:Oncology_II	liver_lipid_pPS	CKD	ALL	47664	0.0560714	0.0199811	0.0050127	-0.00271065	0.000992786	0.00632686	0.0533608	0.0199916	0.00760416	FALSE
MAP2K1:Q02750:OID31468:v1:Oncology_II	CKD_PGS	T2D	EUR	44468	0.0498476	0.0190308	0.00881075	0.00271777	0.000810955	0.000804256	0.0525653	0.0190265	0.0057318	FALSE
MAP2K1:Q02750:OID31468:v1:Oncology_II	liver_lipid_pPS	T2D	EUR	44468	0.0698069	0.0192205	0.000281343	-0.00229911	0.000798106	0.00396778	0.0675078	0.0192288	0.00044682	FALSE
MAP2K1:Q02750:OID31468:v1:Oncology_II	CKD_PGS	CAD	EUR	44468	0.0364837	0.0173362	0.0353362	0.00179145	0.000610954	0.00336549	0.0382751	0.0173305	0.0272061	FALSE
MAP2K1:Q02750:OID31468:v1:Oncology_II	CKD_PGS	CKD	EUR	44468	0.246977	0.0206108	0	0.00276961	0.000980229	0.00472116	0.249747	0.020608	0	FALSE
MAP2K1:Q02750:OID31468:v1:Oncology_II	CKD_GWAS_signif	CKD	EUR	44468	0.164171	0.0206652	1.9984e-15	0.00181469	0.000921705	0.0489715	0.165986	0.0206755	8.88178e-16	FALSE
MAP2K1:Q02750:OID31468:v1:Oncology_II	liver_lipid_pPS	CKD	EUR	44468	0.0607091	0.0206979	0.00335592	-0.00276425	0.00100771	0.00608637	0.0579448	0.020713	0.00514973	FALSE
MAP2K6:P52564:OID20552:v1:Inflammation	liver_lipid_pPS	CKD	ALL	47194	0.0481145	0.0203096	0.0178337	0.00128807	0.000648619	0.0470478	0.0494026	0.0203067	0.0149819	TRUE
MAP2K6:P52564:OID20552:v1:Inflammation	liver_lipid_pPS	CKD	EUR	44087	0.0528985	0.0210254	0.0118716	0.00142408	0.000692985	0.0398794	0.0543226	0.021024	0.00977067	TRUE
MAP3K5:Q99683:OID21253:v1:Oncology	BMI_PGS	T2D	ALL	46139	-0.0465227	0.0198718	0.0192251	-0.00152521	0.000612031	0.0127011	-0.0480479	0.0198696	0.0155989	TRUE
MAP3K5:Q99683:OID21253:v1:Oncology	liver_lipid_pPS	T2D	ALL	46139	0.0529981	0.0193611	0.00619376	-0.00152742	0.000592671	0.00996114	0.0514707	0.0193605	0.00784794	TRUE
MAP3K5:Q99683:OID21253:v1:Oncology	BMI_PGS	T2D	EUR	43089	-0.0622732	0.0211165	0.00318776	-0.00114295	0.000555712	0.0397126	-0.0634161	0.0211169	0.00267243	TRUE
MAP3K5:Q99683:OID21253:v1:Oncology	liver_lipid_pPS	T2D	EUR	43089	0.0552263	0.0205154	0.00710366	-0.00150557	0.000632185	0.0172405	0.0537208	0.020512	0.00881899	TRUE
MAP3K5:Q99683:OID21253:v1:Oncology	BMI_PGS	T2D	ALL	46363	0.185193	0.0181912	0	-0.00164699	0.000572732	0.00403165	0.183546	0.0181848	0	FALSE
MAP3K5:Q99683:OID21253:v1:Oncology	liver_lipid_pPS	T2D	ALL	46363	0.0571033	0.0185128	0.00203872	-0.0012871	0.000499719	0.0100051	0.0558162	0.0185165	0.00257483	FALSE
MAP3K5:Q99683:OID21253:v1:Oncology	BMI_PGS	CAD	ALL	46363	0.077584	0.0171465	6.04601e-06	-0.000987835	0.000458092	0.0310516	0.0765962	0.0171383	7.84763e-06	FALSE
MAP3K5:Q99683:OID21253:v1:Oncology	BMI_PGS	T2D	EUR	43262	0.184367	0.0191884	0	-0.00119181	0.00050836	0.0190564	0.183175	0.0191824	0	FALSE
MAP3K5:Q99683:OID21253:v1:Oncology	liver_lipid_pPS	T2D	EUR	43262	0.0588093	0.0196067	0.00270465	-0.00122277	0.00050618	0.0157054	0.0575865	0.0196073	0.00331411	FALSE
MAP3K5:Q99683:OID21253:v1:Oncology	BMI_PGS	CAD	EUR	43262	0.0780738	0.0177714	1.1168e-05	-0.000893152	0.000443422	0.043986	0.0771806	0.0177652	1.39598e-05	FALSE
MAP4K5:Q9Y4K4:OID20899:v1:Neurology	BMI_PGS	T2D	ALL	46805	-0.040848	0.0196099	0.0372484	-0.00154331	0.000605428	0.0107995	-0.0423913	0.019608	0.0306232	TRUE
MAP4K5:Q9Y4K4:OID20899:v1:Neurology	liver_lipid_pPS	T2D	ALL	46805	0.0606077	0.0191375	0.00154045	-0.00253963	0.000819473	0.00194109	0.0580681	0.0191277	0.0023989	TRUE
MAP4K5:Q9Y4K4:OID20899:v1:Neurology	BMI_PGS	T2D	EUR	43731	-0.0598893	0.0208028	0.00399055	-0.0014512	0.000621429	0.0195293	-0.0613405	0.0208018	0.00319	TRUE
MAP4K5:Q9Y4K4:OID20899:v1:Neurology	liver_lipid_pPS	T2D	EUR	43731	0.0645508	0.0202503	0.00143437	-0.00270312	0.000929297	0.00362846	0.0618476	0.0202381	0.00224316	TRUE
MAP4K5:Q9Y4K4:OID20899:v1:Neurology	CKD_PGS	T2D	ALL	47038	0.0432772	0.0179809	0.0160912	0.00121287	0.00056712	0.0324649	0.0444901	0.0179849	0.0133703	FALSE
MAP4K5:Q9Y4K4:OID20899:v1:Neurology	liver_lipid_pPS	T2D	ALL	47038	0.0639559	0.0182705	0.00046439	-0.00246163	0.00070427	0.000473536	0.0614942	0.0182717	0.000763947	FALSE
MAP4K5:Q9Y4K4:OID20899:v1:Neurology	CKD_PGS	T2D	EUR	43913	0.0485304	0.0190852	0.0109959	0.0011885	0.000564876	0.0353789	0.0497189	0.0190877	0.00919397	FALSE
MAP4K5:Q9Y4K4:OID20899:v1:Neurology	liver_lipid_pPS	T2D	EUR	43913	0.0677221	0.0193078	0.000452338	-0.00270819	0.000760284	0.00036794	0.0650139	0.0193058	0.000758302	FALSE
MAPK13:O15264:OID31205:v1:Oncology_II	obesity_pPS	T2D	ALL	46011	0.0423987	0.0190278	0.025864	0.00101044	0.000492924	0.0403748	0.0434092	0.0190388	0.0226052	TRUE
MAPK13:O15264:OID31205:v1:Oncology_II	BMI_PGS	T2D	ALL	46233	0.18733	0.0181267	0	0.00155904	0.000584577	0.00765435	0.188889	0.0181218	0	FALSE
MAPK13:O15264:OID31205:v1:Oncology_II	BMI_GWAS_signif	T2D	ALL	46233	0.0979654	0.0179873	5.14065e-08	0.00122397	0.000559755	0.0287706	0.0991894	0.0179932	3.53545e-08	FALSE
MAPK13:O15264:OID31205:v1:Oncology_II	obesity_pPS	T2D	ALL	46233	0.0887233	0.0181206	9.76711e-07	0.00157903	0.000591755	0.00762182	0.0903023	0.0181313	6.3431e-07	FALSE
MAPK13:O15264:OID31205:v1:Oncology_II	BMI_PGS	CAD	ALL	46233	0.0739781	0.0171618	1.62791e-05	0.000986797	0.000439099	0.0246193	0.0749649	0.0171571	1.24631e-05	FALSE
MAPK13:O15264:OID31205:v1:Oncology_II	T2D_PGS	CKD	ALL	46233	0.197399	0.0204974	0	0.00322444	0.0011677	0.00575621	0.200623	0.0205082	0	FALSE
MAPK13:O15264:OID31205:v1:Oncology_II	BMI_PGS	CKD	ALL	46233	0.111788	0.0200922	2.64073e-08	0.00352191	0.00117059	0.002624	0.11531	0.0201142	9.88193e-09	FALSE
MAPK13:O15264:OID31205:v1:Oncology_II	BMI_PGS	NASH	ALL	46233	0.114157	0.0372905	0.00220388	0.00169071	0.000855129	0.0480251	0.115848	0.0373042	0.00189966	FALSE
MAPK13:O15264:OID31205:v1:Oncology_II	BMI_PGS	T2D	EUR	43129	0.184203	0.0190965	0	0.00164813	0.000623799	0.00823972	0.185852	0.0190908	0	FALSE
MAPK13:O15264:OID31205:v1:Oncology_II	obesity_pPS	T2D	EUR	43129	0.0912091	0.0191977	2.0237e-06	0.0012737	0.000594127	0.0320478	0.0924828	0.0192067	1.47109e-06	FALSE
MAPK13:O15264:OID31205:v1:Oncology_II	BMI_PGS	CAD	EUR	43129	0.0750392	0.0177859	2.45353e-05	0.000877989	0.000429698	0.0410256	0.0759172	0.0177827	1.96216e-05	FALSE
MAPK13:O15264:OID31205:v1:Oncology_II	T2D_PGS	CKD	EUR	43129	0.193553	0.0212097	0	0.00286087	0.00120681	0.0177588	0.196414	0.0212236	0	FALSE
MAPK13:O15264:OID31205:v1:Oncology_II	BMI_PGS	CKD	EUR	43129	0.115012	0.0208779	3.61321e-08	0.00371642	0.00122746	0.00246402	0.118728	0.0209047	1.35078e-08	FALSE
MAPK9:P45984:OID20557:v1:Inflammation	BMI_PGS	T2D	ALL	47194	-0.0460234	0.0194584	0.0180196	-0.00117535	0.000592757	0.0473846	-0.0471987	0.0194608	0.0152945	TRUE
MAPK9:P45984:OID20557:v1:Inflammation	CKD_PGS	CKD	ALL	47194	0.229229	0.0203751	0	0.00325066	0.000999237	0.00114136	0.232479	0.0203838	0	TRUE
MAPK9:P45984:OID20557:v1:Inflammation	CKD_GWAS_signif	CKD	ALL	47194	0.158614	0.0203869	7.32747e-15	0.00268725	0.00095941	0.00509546	0.161301	0.0204151	2.66454e-15	TRUE
MAPK9:P45984:OID20557:v1:Inflammation	liver_lipid_pPS	CKD	ALL	47194	0.0524892	0.0203238	0.00980471	-0.00302644	0.0010071	0.002655	0.0494628	0.0203294	0.0149717	TRUE
MAPK9:P45984:OID20557:v1:Inflammation	BMI_PGS	NASH	ALL	47194	-0.0835823	0.0391551	0.0327901	-0.00273677	0.00131945	0.0380631	-0.086319	0.0391324	0.0273965	TRUE
MAPK9:P45984:OID20557:v1:Inflammation	BMI_PGS	T2D	EUR	44087	-0.0636892	0.0206239	0.0020142	-0.00122039	0.000611567	0.045987	-0.0649096	0.02063	0.00165311	TRUE
MAPK9:P45984:OID20557:v1:Inflammation	CKD_GWAS_signif	T2D	EUR	44087	-0.0488652	0.0200781	0.0149429	0.00120579	0.000586493	0.0397885	-0.0476594	0.0200615	0.0175176	TRUE
MAPK9:P45984:OID20557:v1:Inflammation	liver_lipid_pPS	T2D	EUR	44087	0.0587456	0.0201747	0.0035931	-0.00103701	0.000528501	0.0497431	0.0577086	0.0201787	0.0042381	TRUE
MAPK9:P45984:OID20557:v1:Inflammation	CKD_PGS	CKD	EUR	44087	0.231954	0.0210732	0	0.00321266	0.00102589	0.00173866	0.235167	0.0210796	0	TRUE
MAPK9:P45984:OID20557:v1:Inflammation	CKD_GWAS_signif	CKD	EUR	44087	0.16049	0.0210869	2.73115e-14	0.00294197	0.00100232	0.00333377	0.163432	0.0211175	9.99201e-15	TRUE
MAPK9:P45984:OID20557:v1:Inflammation	liver_lipid_pPS	CKD	EUR	44087	0.0575364	0.0210437	0.00625438	-0.00314304	0.00104793	0.00270605	0.0543933	0.0210492	0.00976315	TRUE
MAPK9:P45984:OID20557:v1:Inflammation	BMI_PGS	NASH	EUR	44087	-0.0939288	0.0410508	0.022131	-0.00287303	0.00138222	0.0376581	-0.0968018	0.0410284	0.0183052	TRUE
MAPK9:P45984:OID20557:v1:Inflammation	CKD_PGS	T2D	ALL	47423	0.0426493	0.0179341	0.0174015	0.00222215	0.000666653	0.000858233	0.0448715	0.017928	0.0123193	FALSE
MAPK9:P45984:OID20557:v1:Inflammation	liver_lipid_pPS	T2D	ALL	47423	0.0582054	0.0182258	0.00140529	-0.00155523	0.000611872	0.0110299	0.0566501	0.0182314	0.00188811	FALSE
MAPK9:P45984:OID20557:v1:Inflammation	T2D_PGS	CAD	ALL	47423	0.139093	0.0171684	4.44089e-16	0.00110085	0.00051336	0.0320005	0.140194	0.0171708	2.22045e-16	FALSE
MAPK9:P45984:OID20557:v1:Inflammation	CKD_PGS	CAD	ALL	47423	0.0349229	0.0167875	0.0374984	0.00204924	0.000632674	0.00119944	0.0369722	0.0167875	0.0276393	FALSE
MAPK9:P45984:OID20557:v1:Inflammation	CKD_PGS	CKD	ALL	47423	0.241467	0.0200065	0	0.00448698	0.00117073	0.000126778	0.245954	0.0200135	0	FALSE
MAPK9:P45984:OID20557:v1:Inflammation	CKD_GWAS_signif	CKD	ALL	47423	0.160402	0.0201651	1.77636e-15	0.00340245	0.00113306	0.00267442	0.163804	0.0201961	4.44089e-16	FALSE
MAPK9:P45984:OID20557:v1:Inflammation	liver_lipid_pPS	CKD	ALL	47423	0.0568192	0.0201061	0.00471379	-0.00333392	0.00114895	0.00371141	0.0534852	0.0201206	0.00785531	FALSE
MAPK9:P45984:OID20557:v1:Inflammation	CKD_PGS	T2D	EUR	44266	0.0487367	0.0190477	0.0105072	0.00246736	0.000734977	0.000787764	0.0512041	0.0190371	0.00715149	FALSE
MAPK9:P45984:OID20557:v1:Inflammation	liver_lipid_pPS	T2D	EUR	44266	0.0633645	0.0192775	0.00101272	-0.00186578	0.000686476	0.00656963	0.0614987	0.0192845	0.00142754	FALSE
MAPK9:P45984:OID20557:v1:Inflammation	T2D_PGS	CAD	EUR	44266	0.134981	0.0176831	2.28706e-14	0.00107102	0.000543911	0.0489398	0.136052	0.0176862	1.44329e-14	FALSE
MAPK9:P45984:OID20557:v1:Inflammation	CKD_PGS	CAD	EUR	44266	0.0327581	0.0173671	0.0592651	0.00211572	0.000667721	0.00153194	0.0348739	0.0173668	0.044635	FALSE
MAPK9:P45984:OID20557:v1:Inflammation	CKD_PGS	CKD	EUR	44266	0.245354	0.0206865	0	0.00437638	0.00120577	0.000283944	0.249731	0.0206904	0	FALSE
MAPK9:P45984:OID20557:v1:Inflammation	CKD_GWAS_signif	CKD	EUR	44266	0.162704	0.0208235	5.55112e-15	0.00351867	0.00117566	0.00276307	0.166223	0.0208571	1.55431e-15	FALSE
MAPK9:P45984:OID20557:v1:Inflammation	liver_lipid_pPS	CKD	EUR	44266	0.0619723	0.0208295	0.00292779	-0.00351232	0.00119856	0.00338476	0.05846	0.0208449	0.00503903	FALSE
MAPKAPK2:P49137:OID31293:v1:Oncology_II	liver_lipid_pPS	T2D	ALL	46850	0.0609999	0.0191625	0.00145609	-0.00115776	0.000538944	0.0316973	0.0598421	0.0191605	0.0017889	TRUE
MAPKAPK2:P49137:OID31293:v1:Oncology_II	liver_lipid_pPS	T2D	EUR	43754	0.0664413	0.0202893	0.00105774	-0.00141738	0.000643893	0.0277174	0.065024	0.0202874	0.00134997	TRUE
MAPKAPK2:P49137:OID31293:v1:Oncology_II	liver_lipid_pPS	T2D	EUR	43933	0.0699438	0.0193642	0.000303831	-0.000953899	0.000444327	0.0318061	0.0689899	0.0193654	0.000367284	FALSE
MARCO:Q9UEW3:OID20210:v1:Cardiometabolic	T2D_PGS	T2D	ALL	47245	0.723354	0.0208358	0	0.00197199	0.000992278	0.0468854	0.725326	0.0208445	0	TRUE
MARCO:Q9UEW3:OID20210:v1:Cardiometabolic	CAD_PGS	T2D	ALL	47245	0.116452	0.0189884	8.63501e-10	0.00427442	0.00109212	9.08246e-05	0.120726	0.0190081	2.13513e-10	TRUE
MARCO:Q9UEW3:OID20210:v1:Cardiometabolic	NASH_biomarker_GRS	T2D	ALL	47245	0.10886	0.0186935	5.76575e-09	0.00772614	0.0013818	2.25303e-08	0.116586	0.018699	4.52087e-10	TRUE
MARCO:Q9UEW3:OID20210:v1:Cardiometabolic	liver_lipid_pPS	T2D	ALL	47245	0.0518309	0.0190291	0.00645422	0.00206287	0.00101393	0.0418996	0.0538938	0.0190551	0.00467931	TRUE
MARCO:Q9UEW3:OID20210:v1:Cardiometabolic	beta_cell_pPS	T2D	ALL	47245	0.234204	0.0188517	0	0.00240765	0.000992986	0.0153227	0.236612	0.0188616	0	TRUE
MARCO:Q9UEW3:OID20210:v1:Cardiometabolic	T2D_PGS	CAD	ALL	47245	0.110643	0.0173581	1.84005e-10	0.00117505	0.000493137	0.0171811	0.111818	0.017358	1.17994e-10	TRUE
MARCO:Q9UEW3:OID20210:v1:Cardiometabolic	CAD_PGS	CAD	ALL	47245	0.322856	0.0176277	0	0.00143331	0.000543233	0.00832795	0.32429	0.0176326	0	TRUE
MARCO:Q9UEW3:OID20210:v1:Cardiometabolic	beta_cell_pPS	CAD	ALL	47245	0.0499267	0.0170165	0.00334601	0.00112692	0.000484072	0.0199123	0.0510536	0.0170115	0.0026899	TRUE
MARCO:Q9UEW3:OID20210:v1:Cardiometabolic	T2D_PGS	CKD	ALL	47245	0.156309	0.0205295	2.66454e-14	0.00347436	0.00120368	0.00389627	0.159784	0.0205476	7.54952e-15	TRUE
MARCO:Q9UEW3:OID20210:v1:Cardiometabolic	CAD_PGS	CKD	ALL	47245	0.0523126	0.0202773	0.00988411	0.00467189	0.00126906	0.000231986	0.0569844	0.0202825	0.0049613	TRUE
MARCO:Q9UEW3:OID20210:v1:Cardiometabolic	CKD_PGS	CKD	ALL	47245	0.233422	0.0202999	0	0.0025729	0.00119408	0.0311844	0.235994	0.0203265	0	TRUE
MARCO:Q9UEW3:OID20210:v1:Cardiometabolic	T2D_PGS	NASH	ALL	47245	0.128159	0.0380784	0.000763588	0.00592147	0.00199566	0.00300557	0.134081	0.0380884	0.00043114	TRUE
MARCO:Q9UEW3:OID20210:v1:Cardiometabolic	BMI_PGS	NASH	ALL	47245	-0.0739611	0.0389493	0.0575768	-0.00484206	0.00196053	0.01352	-0.0788031	0.0389135	0.0428588	TRUE
MARCO:Q9UEW3:OID20210:v1:Cardiometabolic	NASH_biomarker_GRS	NASH	ALL	47245	0.245203	0.0386795	2.30733e-10	0.0133708	0.00286059	2.95171e-06	0.258574	0.0386888	2.33418e-11	TRUE
MARCO:Q9UEW3:OID20210:v1:Cardiometabolic	CAD_PGS	T2D	EUR	44150	0.118109	0.02011	4.27552e-09	0.00483991	0.0012228	7.55602e-05	0.122949	0.0201298	1.01004e-09	TRUE
MARCO:Q9UEW3:OID20210:v1:Cardiometabolic	BMI_PGS	T2D	EUR	44150	-0.0510177	0.0206094	0.0133067	-0.00487451	0.00126561	0.000117385	-0.0558922	0.0206181	0.00671152	TRUE
MARCO:Q9UEW3:OID20210:v1:Cardiometabolic	NASH_biomarker_GRS	T2D	EUR	44150	0.12486	0.0196923	2.28971e-10	0.00826935	0.00151042	4.37823e-08	0.133129	0.0197072	1.42493e-11	TRUE
MARCO:Q9UEW3:OID20210:v1:Cardiometabolic	liver_lipid_pPS	T2D	EUR	44150	0.0541568	0.0201379	0.00716027	0.00305957	0.00116657	0.00872364	0.0572163	0.0201642	0.0045465	TRUE
MARCO:Q9UEW3:OID20210:v1:Cardiometabolic	beta_cell_pPS	T2D	EUR	44150	0.237918	0.0199828	0	0.00263004	0.00110807	0.0176191	0.240548	0.0199968	0	TRUE
MARCO:Q9UEW3:OID20210:v1:Cardiometabolic	T2D_PGS	CAD	EUR	44150	0.107445	0.0178743	1.84232e-09	0.00117958	0.0005177	0.0226966	0.108624	0.0178747	1.22464e-09	TRUE
MARCO:Q9UEW3:OID20210:v1:Cardiometabolic	CAD_PGS	CAD	EUR	44150	0.324324	0.0182245	0	0.00148858	0.000566872	0.0086407	0.325812	0.018229	0	TRUE
MARCO:Q9UEW3:OID20210:v1:Cardiometabolic	beta_cell_pPS	CAD	EUR	44150	0.0484282	0.0175348	0.0057478	0.00114726	0.000508136	0.023959	0.0495755	0.0175301	0.00468378	TRUE
MARCO:Q9UEW3:OID20210:v1:Cardiometabolic	T2D_PGS	CKD	EUR	44150	0.150015	0.0212563	1.69598e-12	0.0036549	0.00124563	0.00334442	0.15367	0.0212697	5.01599e-13	TRUE
MARCO:Q9UEW3:OID20210:v1:Cardiometabolic	CAD_PGS	CKD	EUR	44150	0.0565843	0.0209191	0.00683215	0.00446529	0.00129408	0.000559441	0.0610496	0.0209215	0.00352241	TRUE
MARCO:Q9UEW3:OID20210:v1:Cardiometabolic	CKD_PGS	CKD	EUR	44150	0.234794	0.0209872	0	0.00281381	0.00124018	0.0232764	0.237607	0.0210169	0	TRUE
MARCO:Q9UEW3:OID20210:v1:Cardiometabolic	liver_lipid_pPS	CKD	EUR	44150	0.0551791	0.0209276	0.00837259	0.00313677	0.0012516	0.0122036	0.0583159	0.0209566	0.00539093	TRUE
MARCO:Q9UEW3:OID20210:v1:Cardiometabolic	T2D_PGS	NASH	EUR	44150	0.121743	0.0396582	0.00214198	0.00598638	0.00212618	0.00486937	0.127729	0.0396804	0.00128657	TRUE
MARCO:Q9UEW3:OID20210:v1:Cardiometabolic	BMI_PGS	NASH	EUR	44150	-0.0846237	0.0408047	0.0380913	-0.00558553	0.00213748	0.00897145	-0.0902092	0.0407331	0.0267848	TRUE
MARCO:Q9UEW3:OID20210:v1:Cardiometabolic	NASH_biomarker_GRS	NASH	EUR	44150	0.250989	0.040418	5.30416e-10	0.0138698	0.00304743	5.33112e-06	0.264859	0.0404225	5.66684e-11	TRUE
MARCO:Q9UEW3:OID20210:v1:Cardiometabolic	T2D_PGS	T2D	ALL	47474	0.734955	0.019657	0	0.00898509	0.00169906	1.23483e-07	0.74394	0.0196782	0	FALSE
MARCO:Q9UEW3:OID20210:v1:Cardiometabolic	CAD_PGS	T2D	ALL	47474	0.115982	0.0178705	8.57694e-11	0.00877175	0.00171355	3.07066e-07	0.124754	0.0179327	3.48144e-12	FALSE
MARCO:Q9UEW3:OID20210:v1:Cardiometabolic	CKD_PGS	T2D	ALL	47474	0.0370429	0.0178633	0.0381088	0.00829075	0.00171015	1.24725e-06	0.0453337	0.0179239	0.0114313	FALSE
MARCO:Q9UEW3:OID20210:v1:Cardiometabolic	BMI_PGS	T2D	ALL	47474	0.185459	0.0176938	0	0.0087812	0.00170028	2.41011e-07	0.194241	0.0177538	0	FALSE
MARCO:Q9UEW3:OID20210:v1:Cardiometabolic	NASH_biomarker_GRS	T2D	ALL	47474	0.0899282	0.0177202	3.87728e-07	0.0122656	0.00179342	7.96208e-12	0.102194	0.0177735	8.9353e-09	FALSE
MARCO:Q9UEW3:OID20210:v1:Cardiometabolic	BMI_GWAS_signif	T2D	ALL	47474	0.0945484	0.0176418	8.35214e-08	0.00411584	0.00165227	0.0127376	0.0986643	0.0176712	2.35964e-08	FALSE
MARCO:Q9UEW3:OID20210:v1:Cardiometabolic	liver_lipid_pPS	T2D	ALL	47474	0.054358	0.0181233	0.00270561	0.00381866	0.00164773	0.020475	0.0581766	0.0181798	0.00137396	FALSE
MARCO:Q9UEW3:OID20210:v1:Cardiometabolic	beta_cell_pPS	T2D	ALL	47474	0.203695	0.0178163	0	0.00391155	0.00163601	0.0168068	0.207606	0.0178569	0	FALSE
MARCO:Q9UEW3:OID20210:v1:Cardiometabolic	T2D_PGS	CAD	ALL	47474	0.1378	0.0171814	1.11022e-15	0.00451183	0.000945014	1.80291e-06	0.142312	0.0171757	2.22045e-16	FALSE
MARCO:Q9UEW3:OID20210:v1:Cardiometabolic	CAD_PGS	CAD	ALL	47474	0.320393	0.017441	0	0.00298878	0.000803848	0.000200734	0.323382	0.0174539	0	FALSE
MARCO:Q9UEW3:OID20210:v1:Cardiometabolic	CKD_PGS	CAD	ALL	47474	0.0381881	0.0167963	0.0229901	0.00336934	0.000861413	9.17563e-05	0.0415575	0.0168006	0.0133772	FALSE
MARCO:Q9UEW3:OID20210:v1:Cardiometabolic	BMI_PGS	CAD	ALL	47474	0.0714984	0.0169642	2.50153e-05	0.00421283	0.000914019	4.04355e-06	0.0757112	0.0169424	7.86829e-06	FALSE
MARCO:Q9UEW3:OID20210:v1:Cardiometabolic	beta_cell_pPS	CAD	ALL	47474	0.0478343	0.0168829	0.00460694	0.00179792	0.000744911	0.0157959	0.0496323	0.0168829	0.00328434	FALSE
MARCO:Q9UEW3:OID20210:v1:Cardiometabolic	T2D_PGS	CKD	ALL	47474	0.193238	0.0203359	0	0.00961541	0.00176879	5.44395e-08	0.202853	0.0203771	0	FALSE
MARCO:Q9UEW3:OID20210:v1:Cardiometabolic	CAD_PGS	CKD	ALL	47474	0.059611	0.0199679	0.00283263	0.00786413	0.00172901	5.40723e-06	0.0674751	0.0199965	0.000739902	FALSE
MARCO:Q9UEW3:OID20210:v1:Cardiometabolic	CKD_PGS	CKD	ALL	47474	0.242218	0.0199444	0	0.00641161	0.00170744	0.000173265	0.24863	0.019987	0	FALSE
MARCO:Q9UEW3:OID20210:v1:Cardiometabolic	BMI_PGS	CKD	ALL	47474	0.109358	0.0198024	3.34232e-08	0.00813637	0.0016993	1.68379e-06	0.117495	0.0198257	3.09641e-09	FALSE
MARCO:Q9UEW3:OID20210:v1:Cardiometabolic	liver_lipid_pPS	CKD	ALL	47474	0.0540425	0.0199272	0.00668785	0.00343787	0.00165438	0.0377057	0.0574804	0.019998	0.0040492	FALSE
MARCO:Q9UEW3:OID20210:v1:Cardiometabolic	T2D_PGS	NASH	ALL	47474	0.188792	0.0372524	4.02202e-07	0.0167258	0.00286912	5.5557e-09	0.205518	0.0371996	3.29984e-08	FALSE
MARCO:Q9UEW3:OID20210:v1:Cardiometabolic	CAD_PGS	NASH	ALL	47474	0.0675198	0.0371215	0.0689291	0.0133057	0.00267812	6.75365e-07	0.0808255	0.0372273	0.0299208	FALSE
MARCO:Q9UEW3:OID20210:v1:Cardiometabolic	BMI_PGS	NASH	ALL	47474	0.0982968	0.0366389	0.0072997	0.0159789	0.00280537	1.22786e-08	0.114276	0.036663	0.0018275	FALSE
MARCO:Q9UEW3:OID20210:v1:Cardiometabolic	NASH_biomarker_GRS	NASH	ALL	47474	0.240721	0.0375582	1.46204e-10	0.0179609	0.00301695	2.62772e-09	0.258682	0.0376173	6.12599e-12	FALSE
MARCO:Q9UEW3:OID20210:v1:Cardiometabolic	T2D_PGS	T2D	EUR	44328	0.761811	0.0208707	0	0.0101174	0.00188324	7.77118e-08	0.771928	0.020906	0	FALSE
MARCO:Q9UEW3:OID20210:v1:Cardiometabolic	CAD_PGS	T2D	EUR	44328	0.119868	0.0189212	2.37155e-10	0.00964097	0.00188981	3.36865e-07	0.129509	0.0189897	9.10672e-12	FALSE
MARCO:Q9UEW3:OID20210:v1:Cardiometabolic	CKD_PGS	T2D	EUR	44328	0.0417063	0.0189744	0.0279472	0.00977365	0.00190141	2.74417e-07	0.05148	0.0190504	0.00688611	FALSE
MARCO:Q9UEW3:OID20210:v1:Cardiometabolic	BMI_PGS	T2D	EUR	44328	0.183547	0.0185858	0	0.00902376	0.00187103	1.41505e-06	0.192571	0.0186584	0	FALSE
MARCO:Q9UEW3:OID20210:v1:Cardiometabolic	NASH_biomarker_GRS	T2D	EUR	44328	0.106025	0.018634	1.27117e-08	0.0133494	0.00197684	1.44902e-11	0.119375	0.018704	1.7441e-10	FALSE
MARCO:Q9UEW3:OID20210:v1:Cardiometabolic	BMI_GWAS_signif	T2D	EUR	44328	0.0966133	0.0186378	2.17509e-07	0.00392881	0.00181827	0.0307154	0.100542	0.0186873	7.43945e-08	FALSE
MARCO:Q9UEW3:OID20210:v1:Cardiometabolic	liver_lipid_pPS	T2D	EUR	44328	0.0555616	0.0191509	0.00371671	0.0057364	0.0018488	0.0019172	0.061298	0.0192123	0.00141995	FALSE
MARCO:Q9UEW3:OID20210:v1:Cardiometabolic	proinsulin_pPS	T2D	EUR	44328	0.0899339	0.0200491	7.26785e-06	-0.00429803	0.00184364	0.0197389	0.0856359	0.0201347	2.10791e-05	FALSE
MARCO:Q9UEW3:OID20210:v1:Cardiometabolic	beta_cell_pPS	T2D	EUR	44328	0.205101	0.0188549	0	0.00413657	0.00180789	0.0221341	0.209238	0.0189113	0	FALSE
MARCO:Q9UEW3:OID20210:v1:Cardiometabolic	T2D_PGS	CAD	EUR	44328	0.134165	0.0177029	3.4861e-14	0.00465237	0.000993615	2.8372e-06	0.138817	0.0176964	4.44089e-15	FALSE
MARCO:Q9UEW3:OID20210:v1:Cardiometabolic	CAD_PGS	CAD	EUR	44328	0.322314	0.0180391	0	0.00296698	0.000840125	0.000413062	0.325281	0.0180526	0	FALSE
MARCO:Q9UEW3:OID20210:v1:Cardiometabolic	CKD_PGS	CAD	EUR	44328	0.0356864	0.0173812	0.0400572	0.00386674	0.000939386	3.85098e-05	0.0395531	0.0173839	0.0228897	FALSE
MARCO:Q9UEW3:OID20210:v1:Cardiometabolic	BMI_PGS	CAD	EUR	44328	0.0721969	0.0175682	3.96499e-05	0.00435794	0.000960615	5.71651e-06	0.0765548	0.0175445	1.2802e-05	FALSE
MARCO:Q9UEW3:OID20210:v1:Cardiometabolic	beta_cell_pPS	CAD	EUR	44328	0.0455853	0.0174031	0.0088089	0.0017462	0.000782324	0.0256109	0.0473315	0.0174047	0.00653884	FALSE
MARCO:Q9UEW3:OID20210:v1:Cardiometabolic	T2D_PGS	CKD	EUR	44328	0.189355	0.0210615	0	0.0105504	0.00188347	2.12436e-08	0.199905	0.0210942	0	FALSE
MARCO:Q9UEW3:OID20210:v1:Cardiometabolic	CAD_PGS	CKD	EUR	44328	0.0641814	0.0205814	0.00181825	0.00763873	0.00180751	2.37768e-05	0.0718201	0.020611	0.000492956	FALSE
MARCO:Q9UEW3:OID20210:v1:Cardiometabolic	CKD_PGS	CKD	EUR	44328	0.244508	0.0206131	0	0.00688512	0.00180988	0.00014227	0.251393	0.0206623	0	FALSE
MARCO:Q9UEW3:OID20210:v1:Cardiometabolic	BMI_PGS	CKD	EUR	44328	0.114828	0.0205337	2.24263e-08	0.00850953	0.00178953	1.98278e-06	0.123337	0.0205541	1.96563e-09	FALSE
MARCO:Q9UEW3:OID20210:v1:Cardiometabolic	liver_lipid_pPS	CKD	EUR	44328	0.0568135	0.0206554	0.00594956	0.00470373	0.00176494	0.00769654	0.0615173	0.0207256	0.00299564	FALSE
MARCO:Q9UEW3:OID20210:v1:Cardiometabolic	T2D_PGS	NASH	EUR	44328	0.185461	0.0387053	1.65448e-06	0.0183114	0.00312269	4.51868e-09	0.203772	0.0386389	1.33662e-07	FALSE
MARCO:Q9UEW3:OID20210:v1:Cardiometabolic	CAD_PGS	NASH	EUR	44328	0.0721794	0.0388954	0.0634916	0.0129463	0.00278053	3.223e-06	0.0851257	0.0390045	0.0290758	FALSE
MARCO:Q9UEW3:OID20210:v1:Cardiometabolic	BMI_PGS	NASH	EUR	44328	0.0965792	0.0381571	0.0113707	0.0168864	0.0030262	2.40445e-08	0.113466	0.0381671	0.00295035	FALSE
MARCO:Q9UEW3:OID20210:v1:Cardiometabolic	NASH_biomarker_GRS	NASH	EUR	44328	0.246816	0.0392903	3.34553e-10	0.0188858	0.00324202	5.70076e-09	0.265702	0.0393504	1.45615e-11	FALSE
MARCO:Q9UEW3:OID20210:v1:Cardiometabolic	obesity_pPS	NASH	EUR	44328	0.0779481	0.0387961	0.0445188	0.00487727	0.00246806	0.0481369	0.0828254	0.0389326	0.0333866	FALSE
MARS1:P56192:OID30658:v1:Inflammation_II	BMI_PGS	T2D	ALL	46553	-0.0482797	0.0196713	0.0141152	-0.00186849	0.000683081	0.00623081	-0.0501481	0.0196726	0.010799	TRUE
MARS1:P56192:OID30658:v1:Inflammation_II	liver_lipid_pPS	T2D	ALL	46553	0.0602945	0.0191609	0.00165098	-0.00280674	0.00080102	0.000458399	0.0574878	0.019165	0.00270317	TRUE
MARS1:P56192:OID30658:v1:Inflammation_II	BMI_PGS	T2D	EUR	43472	-0.0677006	0.0208607	0.001173	-0.00154923	0.000658046	0.018558	-0.0692499	0.0208628	0.000902416	TRUE
MARS1:P56192:OID30658:v1:Inflammation_II	liver_lipid_pPS	T2D	EUR	43472	0.0655898	0.0203031	0.00123557	-0.00305906	0.000890227	0.000589771	0.0625307	0.020304	0.00207194	TRUE
MARS1:P56192:OID30658:v1:Inflammation_II	CKD_PGS	T2D	ALL	46784	0.0495098	0.0181182	0.00628355	0.00150127	0.000742017	0.0430495	0.0510111	0.01813	0.00489867	FALSE
MARS1:P56192:OID30658:v1:Inflammation_II	liver_lipid_pPS	T2D	ALL	46784	0.0638106	0.018309	0.000491768	-0.00256803	0.000799656	0.00132084	0.0612426	0.018319	0.00082844	FALSE
MARS1:P56192:OID30658:v1:Inflammation_II	CKD_PGS	T2D	EUR	43651	0.0552637	0.0192653	0.00412352	0.00156851	0.000752878	0.0372188	0.0568322	0.0192714	0.00318764	FALSE
MARS1:P56192:OID30658:v1:Inflammation_II	liver_lipid_pPS	T2D	EUR	43651	0.0687384	0.0193907	0.000392738	-0.00304088	0.000842855	0.000308761	0.0656975	0.0193968	0.00070653	FALSE
MASP1:P48740:OID20954:v1:Neurology	T2D_PGS	T2D	ALL	46805	0.718426	0.0209245	0	0.00928039	0.00158916	5.22626e-09	0.727707	0.0209459	0	TRUE
MASP1:P48740:OID20954:v1:Neurology	BMI_PGS	T2D	ALL	46805	-0.0352348	0.0195795	0.0719276	-0.00713327	0.00163269	1.24796e-05	-0.0423681	0.0195958	0.0306102	TRUE
MASP1:P48740:OID20954:v1:Neurology	NASH_biomarker_GRS	T2D	ALL	46805	0.100475	0.0187598	8.51503e-08	0.0118293	0.00175577	1.61289e-11	0.112304	0.0187812	2.23667e-09	TRUE
MASP1:P48740:OID20954:v1:Neurology	T2D_GWAS_signif	T2D	ALL	46805	0.395732	0.0190774	0	0.00453003	0.00150719	0.0026504	0.400262	0.0191256	0	TRUE
MASP1:P48740:OID20954:v1:Neurology	liver_lipid_pPS	T2D	ALL	46805	0.0550876	0.0190875	0.00390108	0.00299746	0.00148155	0.0430534	0.0580851	0.0191321	0.0023974	TRUE
MASP1:P48740:OID20954:v1:Neurology	lipodystrophy_pPS	T2D	ALL	46805	0.168774	0.0192551	0	0.00782169	0.00159941	1.00654e-06	0.176596	0.0192964	0	TRUE
MASP1:P48740:OID20954:v1:Neurology	T2D_PGS	CKD	ALL	46805	0.156734	0.0207267	3.9746e-14	0.00160145	0.000707385	0.02358	0.158336	0.0207301	2.19824e-14	TRUE
MASP1:P48740:OID20954:v1:Neurology	T2D_PGS	NASH	ALL	46805	0.119145	0.038844	0.00216028	0.00769631	0.00207407	0.000206658	0.126841	0.0387989	0.00107856	TRUE
MASP1:P48740:OID20954:v1:Neurology	BMI_PGS	NASH	ALL	46805	-0.0888372	0.0393768	0.0240655	-0.00594821	0.00186776	0.00144913	-0.0947854	0.0393474	0.015999	TRUE
MASP1:P48740:OID20954:v1:Neurology	NASH_biomarker_GRS	NASH	ALL	46805	0.245081	0.0392274	4.16514e-10	0.00998819	0.00254869	8.89368e-05	0.255069	0.0392286	7.91878e-11	TRUE
MASP1:P48740:OID20954:v1:Neurology	BMI_GWAS_signif	NASH	ALL	46805	-0.126635	0.0384099	0.000977437	-0.0033495	0.00154168	0.0298077	-0.129985	0.0384402	0.000720959	TRUE
MASP1:P48740:OID20954:v1:Neurology	T2D_GWAS_signif	NASH	ALL	46805	0.0813446	0.037682	0.0308722	0.0034411	0.00154205	0.0256472	0.0847857	0.0376802	0.02444	TRUE
MASP1:P48740:OID20954:v1:Neurology	lipodystrophy_pPS	NASH	ALL	46805	0.107145	0.0397791	0.00707063	0.00778167	0.00210199	0.000213867	0.114927	0.0397247	0.00381481	TRUE
MASP1:P48740:OID20954:v1:Neurology	T2D_PGS	T2D	EUR	43731	0.742736	0.0222266	0	0.00953258	0.00174361	4.57289e-08	0.752268	0.0222566	0	TRUE
MASP1:P48740:OID20954:v1:Neurology	BMI_PGS	T2D	EUR	43731	-0.0539219	0.020752	0.00936607	-0.00739107	0.0017752	3.13379e-05	-0.061313	0.0207911	0.00318806	TRUE
MASP1:P48740:OID20954:v1:Neurology	NASH_biomarker_GRS	T2D	EUR	43731	0.115598	0.0197735	5.03183e-09	0.011879	0.00190695	4.68378e-10	0.127477	0.0198126	1.24161e-10	TRUE
MASP1:P48740:OID20954:v1:Neurology	T2D_GWAS_signif	T2D	EUR	43731	0.409477	0.0201908	0	0.0046838	0.00167878	0.00527069	0.414161	0.0202541	0	TRUE
MASP1:P48740:OID20954:v1:Neurology	lipodystrophy_pPS	T2D	EUR	43731	0.171138	0.0203605	0	0.00886971	0.0017858	6.80694e-07	0.180008	0.0204209	0	TRUE
MASP1:P48740:OID20954:v1:Neurology	T2D_PGS	CKD	EUR	43731	0.151056	0.0214328	1.81655e-12	0.00137632	0.000683082	0.043918	0.152432	0.0214361	1.15197e-12	TRUE
MASP1:P48740:OID20954:v1:Neurology	T2D_PGS	NASH	EUR	43731	0.115587	0.0404544	0.00427385	0.00726794	0.00210652	0.000560143	0.122854	0.0404147	0.00236697	TRUE
MASP1:P48740:OID20954:v1:Neurology	BMI_PGS	NASH	EUR	43731	-0.0995015	0.0411747	0.0156676	-0.00597692	0.00196472	0.00234916	-0.105478	0.0411384	0.0103477	TRUE
MASP1:P48740:OID20954:v1:Neurology	NASH_biomarker_GRS	NASH	EUR	43731	0.255996	0.0407869	3.46438e-10	0.00914365	0.00253182	0.000304437	0.26514	0.0408272	8.34763e-11	TRUE
MASP1:P48740:OID20954:v1:Neurology	BMI_GWAS_signif	NASH	EUR	43731	-0.134609	0.0397569	0.000709714	-0.00350153	0.00161916	0.0305755	-0.13811	0.0397783	0.000516602	TRUE
MASP1:P48740:OID20954:v1:Neurology	T2D_GWAS_signif	NASH	EUR	43731	0.08413	0.0391897	0.0318144	0.00353568	0.0016218	0.0292508	0.0876657	0.0391994	0.0253254	TRUE
MASP1:P48740:OID20954:v1:Neurology	lipodystrophy_pPS	NASH	EUR	43731	0.0981131	0.041108	0.0169996	0.0081291	0.00225814	0.000318338	0.106242	0.041075	0.00969449	TRUE
MASP1:P48740:OID20954:v1:Neurology	T2D_PGS	T2D	ALL	47038	0.729579	0.0197717	0	0.0166324	0.0020226	2.22045e-16	0.746211	0.0197942	0	FALSE
MASP1:P48740:OID20954:v1:Neurology	BMI_PGS	T2D	ALL	47038	0.183284	0.0178524	0	0.00582348	0.00192683	0.00250848	0.189107	0.0178898	0	FALSE
MASP1:P48740:OID20954:v1:Neurology	NASH_biomarker_GRS	T2D	ALL	47038	0.0835435	0.0177891	2.64881e-06	0.0159514	0.00208348	1.90958e-14	0.0994949	0.0178387	2.44042e-08	FALSE
MASP1:P48740:OID20954:v1:Neurology	T2D_GWAS_signif	T2D	ALL	47038	0.35028	0.0179152	0	0.0058152	0.00192772	0.00255612	0.356096	0.0179745	0	FALSE
MASP1:P48740:OID20954:v1:Neurology	liver_lipid_pPS	T2D	ALL	47038	0.055337	0.0182173	0.00238463	0.00616695	0.00192563	0.00136211	0.0615039	0.0182718	0.000762488	FALSE
MASP1:P48740:OID20954:v1:Neurology	lipodystrophy_pPS	T2D	ALL	47038	0.137865	0.0184273	7.34968e-14	0.00885361	0.0019712	7.07329e-06	0.146718	0.0185017	2.22045e-15	FALSE
MASP1:P48740:OID20954:v1:Neurology	T2D_PGS	CAD	ALL	47038	0.137653	0.0173082	1.77636e-15	0.00237447	0.000945619	0.0120383	0.140027	0.0172797	4.44089e-16	FALSE
MASP1:P48740:OID20954:v1:Neurology	BMI_PGS	CAD	ALL	47038	0.0787568	0.0170485	3.84529e-06	0.001325	0.000534353	0.0131516	0.0800818	0.0170399	2.60598e-06	FALSE
MASP1:P48740:OID20954:v1:Neurology	T2D_GWAS_signif	CAD	ALL	47038	0.0571336	0.0172202	0.000907193	0.000906569	0.000425877	0.033278	0.0580402	0.0172174	0.000748925	FALSE
MASP1:P48740:OID20954:v1:Neurology	CAD_GWAS_signif	CAD	ALL	47038	0.210501	0.0171554	0	-0.000919409	0.00042898	0.0320935	0.209582	0.0171594	0	FALSE
MASP1:P48740:OID20954:v1:Neurology	lipodystrophy_pPS	CAD	ALL	47038	0.0431046	0.0169213	0.010854	0.00127925	0.000524288	0.0146884	0.0443839	0.0169165	0.00869815	FALSE
MASP1:P48740:OID20954:v1:Neurology	T2D_PGS	CKD	ALL	47038	0.196107	0.0205786	0	0.00513868	0.00118406	1.42557e-05	0.201245	0.0205846	0	FALSE
MASP1:P48740:OID20954:v1:Neurology	T2D_PGS	NASH	ALL	47038	0.181983	0.0380764	1.75792e-06	0.0162634	0.00279427	5.87588e-09	0.198247	0.0379577	1.76203e-07	FALSE
MASP1:P48740:OID20954:v1:Neurology	BMI_PGS	NASH	ALL	47038	0.0942697	0.037036	0.0109167	0.0064089	0.00195258	0.00102973	0.100679	0.0370831	0.00662873	FALSE
MASP1:P48740:OID20954:v1:Neurology	NASH_biomarker_GRS	NASH	ALL	47038	0.241928	0.0382066	2.41838e-10	0.0139559	0.00259942	7.92447e-08	0.255884	0.0382361	2.19824e-11	FALSE
MASP1:P48740:OID20954:v1:Neurology	T2D_GWAS_signif	NASH	ALL	47038	0.0705743	0.0367244	0.0546401	0.0056758	0.00190886	0.00294518	0.0762501	0.0367048	0.0377659	FALSE
MASP1:P48740:OID20954:v1:Neurology	lipodystrophy_pPS	NASH	ALL	47038	0.0917328	0.0394027	0.0199077	0.00951879	0.00217181	1.17122e-05	0.101252	0.0393427	0.0100652	FALSE
MASP1:P48740:OID20954:v1:Neurology	T2D_PGS	T2D	EUR	43913	0.753952	0.0209826	0	0.0184893	0.00225995	2.22045e-16	0.772441	0.0210108	0	FALSE
MASP1:P48740:OID20954:v1:Neurology	BMI_PGS	T2D	EUR	43913	0.179874	0.0187493	0	0.00799209	0.00214187	0.000190448	0.187866	0.0188169	0	FALSE
MASP1:P48740:OID20954:v1:Neurology	NASH_biomarker_GRS	T2D	EUR	43913	0.0983531	0.0187152	1.4781e-07	0.0163578	0.00231689	1.66223e-12	0.114711	0.0187863	1.02102e-09	FALSE
MASP1:P48740:OID20954:v1:Neurology	T2D_GWAS_signif	T2D	EUR	43913	0.35905	0.0188739	0	0.00608468	0.00216548	0.00495638	0.365135	0.0189554	0	FALSE
MASP1:P48740:OID20954:v1:Neurology	liver_lipid_pPS	T2D	EUR	43913	0.0594619	0.0192273	0.0019843	0.00559302	0.00214587	0.00914961	0.0650549	0.0193163	0.000757492	FALSE
MASP1:P48740:OID20954:v1:Neurology	lipodystrophy_pPS	T2D	EUR	43913	0.136023	0.0194504	2.68452e-12	0.0101945	0.00219909	3.5564e-06	0.146218	0.0195497	7.4829e-14	FALSE
MASP1:P48740:OID20954:v1:Neurology	T2D_PGS	CAD	EUR	43913	0.133874	0.0178312	6.01741e-14	0.002295	0.000976642	0.018779	0.136169	0.0177977	1.9984e-14	FALSE
MASP1:P48740:OID20954:v1:Neurology	BMI_PGS	CAD	EUR	43913	0.0801972	0.0176653	5.62999e-06	0.00132158	0.000561417	0.0185721	0.0815188	0.0176554	3.88946e-06	FALSE
MASP1:P48740:OID20954:v1:Neurology	T2D_GWAS_signif	CAD	EUR	43913	0.0510397	0.0178204	0.00418183	0.000854151	0.000428973	0.0464642	0.0518939	0.017817	0.00358422	FALSE
MASP1:P48740:OID20954:v1:Neurology	CAD_GWAS_signif	CAD	EUR	43913	0.215218	0.0177415	0	-0.00110935	0.000489398	0.0234048	0.214108	0.0177461	0	FALSE
MASP1:P48740:OID20954:v1:Neurology	lipodystrophy_pPS	CAD	EUR	43913	0.0406468	0.0174453	0.0198082	0.00128326	0.0005507	0.0197938	0.0419301	0.0174394	0.0162022	FALSE
MASP1:P48740:OID20954:v1:Neurology	T2D_PGS	CKD	EUR	43913	0.193407	0.021276	0	0.00514136	0.00123036	2.93109e-05	0.198548	0.0212805	0	FALSE
MASP1:P48740:OID20954:v1:Neurology	T2D_PGS	NASH	EUR	43913	0.18157	0.0395231	4.34796e-06	0.0166982	0.00298092	2.12273e-08	0.198268	0.0393969	4.83946e-07	FALSE
MASP1:P48740:OID20954:v1:Neurology	BMI_PGS	NASH	EUR	43913	0.0919911	0.0385411	0.0169944	0.00723691	0.00209166	0.000540408	0.099228	0.0386048	0.0101594	FALSE
MASP1:P48740:OID20954:v1:Neurology	NASH_biomarker_GRS	NASH	EUR	43913	0.252813	0.0398235	2.17663e-10	0.0131524	0.00265322	7.15285e-07	0.265965	0.039888	2.59666e-11	FALSE
MASP1:P48740:OID20954:v1:Neurology	lipodystrophy_pPS	NASH	EUR	43913	0.0805994	0.0407565	0.0479757	0.0101802	0.00232454	1.18973e-05	0.0907796	0.0407072	0.0257432	FALSE
MATN2:O00339:OID20767:v1:Inflammation	liver_lipid_pPS	T2D	ALL	47267	0.0543836	0.0190492	0.00430497	-0.00282688	0.000840423	0.000769224	0.0515567	0.0190448	0.00678673	TRUE
MATN2:O00339:OID20767:v1:Inflammation	liver_lipid_pPS	CKD	ALL	47267	0.0647419	0.0201575	0.00131905	-0.00826068	0.00193853	2.03234e-05	0.0564812	0.0202199	0.00521658	TRUE
MATN2:O00339:OID20767:v1:Inflammation	liver_lipid_pPS	T2D	EUR	44162	0.0599644	0.0201424	0.0029106	-0.00345189	0.00096889	0.000367017	0.0565126	0.0201441	0.00502516	TRUE
MATN2:O00339:OID20767:v1:Inflammation	liver_lipid_pPS	CKD	EUR	44162	0.0710674	0.0208526	0.000654198	-0.00843548	0.00200474	2.57915e-05	0.0626319	0.0209174	0.00275118	TRUE
MATN2:O00339:OID20767:v1:Inflammation	CKD_PGS	T2D	ALL	47499	0.0389627	0.0179659	0.0301055	0.00348675	0.00108759	0.00134624	0.0424495	0.0179706	0.0181687	FALSE
MATN2:O00339:OID20767:v1:Inflammation	BMI_PGS	T2D	ALL	47499	0.179906	0.0178395	0	0.00399288	0.00108792	0.000242358	0.183899	0.0178515	0	FALSE
MATN2:O00339:OID20767:v1:Inflammation	NASH_biomarker_GRS	T2D	ALL	47499	0.0997469	0.0177801	2.02292e-08	0.00215956	0.00104768	0.0392762	0.101907	0.0177994	1.03256e-08	FALSE
MATN2:O00339:OID20767:v1:Inflammation	obesity_pPS	T2D	ALL	47499	0.0847705	0.0178483	2.03923e-06	0.00235571	0.00104911	0.0247402	0.0871262	0.0178746	1.09197e-06	FALSE
MATN2:O00339:OID20767:v1:Inflammation	liver_lipid_pPS	T2D	ALL	47499	0.0611088	0.0181957	0.000783894	-0.00555873	0.00115569	1.51017e-06	0.0555501	0.0182081	0.00228202	FALSE
MATN2:O00339:OID20767:v1:Inflammation	proinsulin_pPS	T2D	ALL	47499	0.0801019	0.0189624	2.39732e-05	-0.00222005	0.00105519	0.0353839	0.0778818	0.0189959	4.13295e-05	FALSE
MATN2:O00339:OID20767:v1:Inflammation	T2D_PGS	CAD	ALL	47499	0.137306	0.0171844	1.33227e-15	0.00126981	0.000640415	0.0473912	0.138576	0.0171922	6.66134e-16	FALSE
MATN2:O00339:OID20767:v1:Inflammation	CKD_PGS	CAD	ALL	47499	0.0400664	0.0167476	0.01674	0.00205062	0.000702713	0.00352124	0.042117	0.0167587	0.0119659	FALSE
MATN2:O00339:OID20767:v1:Inflammation	BMI_PGS	CAD	ALL	47499	0.0689952	0.0169852	4.86383e-05	0.00282796	0.000777492	0.000275526	0.0718231	0.0169786	2.33474e-05	FALSE
MATN2:O00339:OID20767:v1:Inflammation	T2D_PGS	CKD	ALL	47499	0.194674	0.0204177	0	0.00415877	0.00209673	0.0473163	0.198833	0.0205214	0	FALSE
MATN2:O00339:OID20767:v1:Inflammation	CKD_PGS	CKD	ALL	47499	0.246097	0.0198827	0	0.00549003	0.00216143	0.0110853	0.251587	0.0199866	0	FALSE
MATN2:O00339:OID20767:v1:Inflammation	BMI_PGS	CKD	ALL	47499	0.113408	0.0197195	8.867e-09	0.00606421	0.00214773	0.00474951	0.119473	0.0198418	1.73053e-09	FALSE
MATN2:O00339:OID20767:v1:Inflammation	liver_lipid_pPS	CKD	ALL	47499	0.0687745	0.0198954	0.000546614	-0.00854703	0.00217322	8.39344e-05	0.0602275	0.0199987	0.00259907	FALSE
MATN2:O00339:OID20767:v1:Inflammation	T2D_PGS	NASH	ALL	47499	0.199177	0.0377142	1.28335e-07	0.00319673	0.00144214	0.0266469	0.202373	0.0377136	8.04734e-08	FALSE
MATN2:O00339:OID20767:v1:Inflammation	BMI_PGS	NASH	ALL	47499	0.11246	0.0364278	0.00202053	0.00502123	0.00162727	0.00203088	0.117481	0.0364926	0.00128497	FALSE
MATN2:O00339:OID20767:v1:Inflammation	proinsulin_pPS	NASH	ALL	47499	-0.0778819	0.0375495	0.0380686	-0.00363253	0.00149055	0.0148082	-0.0815144	0.0376118	0.0302151	FALSE
MATN2:O00339:OID20767:v1:Inflammation	T2D_PGS	T2D	EUR	44343	0.772993	0.0209602	0	0.00306758	0.00122058	0.0119635	0.776061	0.0209636	0	FALSE
MATN2:O00339:OID20767:v1:Inflammation	CKD_PGS	T2D	EUR	44343	0.0436842	0.0190759	0.0220199	0.00390973	0.00123231	0.00151038	0.0475939	0.0190909	0.0126662	FALSE
MATN2:O00339:OID20767:v1:Inflammation	BMI_PGS	T2D	EUR	44343	0.180541	0.0187801	0	0.00487132	0.00125918	0.000109448	0.185412	0.0188062	0	FALSE
MATN2:O00339:OID20767:v1:Inflammation	obesity_pPS	T2D	EUR	44343	0.08774	0.0188781	3.35616e-06	0.00264305	0.00119759	0.0273163	0.0903831	0.0189172	1.77203e-06	FALSE
MATN2:O00339:OID20767:v1:Inflammation	liver_lipid_pPS	T2D	EUR	44343	0.0660671	0.0192242	0.000588924	-0.00620069	0.00131357	2.35296e-06	0.0598664	0.0192519	0.00187317	FALSE
MATN2:O00339:OID20767:v1:Inflammation	proinsulin_pPS	T2D	EUR	44343	0.0873009	0.0200766	1.37135e-05	-0.00237987	0.00120116	0.0475571	0.084921	0.0201166	2.4274e-05	FALSE
MATN2:O00339:OID20767:v1:Inflammation	T2D_PGS	CAD	EUR	44343	0.133531	0.0176962	4.50751e-14	0.00152821	0.000690048	0.0267844	0.135059	0.0177047	2.37588e-14	FALSE
MATN2:O00339:OID20767:v1:Inflammation	CKD_PGS	CAD	EUR	44343	0.038442	0.0173203	0.0264543	0.00204936	0.000731589	0.00509052	0.0404913	0.0173348	0.0194996	FALSE
MATN2:O00339:OID20767:v1:Inflammation	BMI_PGS	CAD	EUR	44343	0.0706337	0.0175982	5.97763e-05	0.00286645	0.000812591	0.000419442	0.0735002	0.0175956	2.95133e-05	FALSE
MATN2:O00339:OID20767:v1:Inflammation	T2D_PGS	CKD	EUR	44343	0.191574	0.0211184	0	0.00539829	0.00218098	0.0133176	0.196972	0.0212229	0	FALSE
MATN2:O00339:OID20767:v1:Inflammation	CKD_PGS	CKD	EUR	44343	0.250229	0.020528	0	0.00514135	0.00223676	0.0215293	0.255371	0.0206333	0	FALSE
MATN2:O00339:OID20767:v1:Inflammation	BMI_PGS	CKD	EUR	44343	0.119695	0.0204444	4.78021e-09	0.00610845	0.00222729	0.00609644	0.125803	0.020582	9.82073e-10	FALSE
MATN2:O00339:OID20767:v1:Inflammation	liver_lipid_pPS	CKD	EUR	44343	0.0749699	0.0205894	0.000271385	-0.00864527	0.00225531	0.000126442	0.0663246	0.0207018	0.00135622	FALSE
MATN2:O00339:OID20767:v1:Inflammation	T2D_PGS	NASH	EUR	44343	0.196381	0.0392211	5.52765e-07	0.00410337	0.00163762	0.0122212	0.200485	0.0392155	3.18126e-07	FALSE
MATN2:O00339:OID20767:v1:Inflammation	BMI_PGS	NASH	EUR	44343	0.11174	0.0379686	0.00325079	0.00578714	0.00180146	0.00131595	0.117528	0.0380586	0.00201464	FALSE
MATN2:O00339:OID20767:v1:Inflammation	NASH_biomarker_GRS	NASH	EUR	44343	0.252313	0.0396198	1.91064e-10	0.00317633	0.00156597	0.0425255	0.255489	0.0396612	1.1807e-10	FALSE
MATN2:O00339:OID20767:v1:Inflammation	obesity_pPS	NASH	EUR	44343	0.0754699	0.0387252	0.0513123	0.00346864	0.00155659	0.0258568	0.0789385	0.0387625	0.0417036	FALSE
MATN3:O15232:OID20979:v1:Neurology	T2D_PGS	T2D	ALL	46811	0.704984	0.0207457	0	0.0183545	0.00225919	4.44089e-16	0.723338	0.0208214	0	TRUE
MATN3:O15232:OID20979:v1:Neurology	CAD_PGS	T2D	ALL	46811	0.107958	0.0189305	1.17814e-08	0.00535621	0.0020769	0.00991018	0.113314	0.0191034	2.99951e-09	TRUE
MATN3:O15232:OID20979:v1:Neurology	BMI_PGS	T2D	ALL	46811	-0.036418	0.0194784	0.0615309	-0.00585254	0.00216118	0.00676825	-0.0422706	0.0196226	0.031226	TRUE
MATN3:O15232:OID20979:v1:Neurology	NASH_biomarker_GRS	T2D	ALL	46811	0.106462	0.018694	1.23405e-08	0.00548079	0.00206787	0.00803843	0.111943	0.0188408	2.82422e-09	TRUE
MATN3:O15232:OID20979:v1:Neurology	T2D_GWAS_signif	T2D	ALL	46811	0.388835	0.0189213	0	0.0115313	0.00210049	4.02365e-08	0.400367	0.0190419	0	TRUE
MATN3:O15232:OID20979:v1:Neurology	beta_cell_pPS	T2D	ALL	46811	0.231754	0.0187551	0	0.00798751	0.0020693	0.000113382	0.239741	0.0188944	0	TRUE
MATN3:O15232:OID20979:v1:Neurology	lipodystrophy_pPS	T2D	ALL	46811	0.16853	0.0191529	0	0.00805842	0.0020829	0.000109351	0.176589	0.0192819	0	TRUE
MATN3:O15232:OID20979:v1:Neurology	T2D_PGS	CKD	ALL	46811	0.174191	0.020806	0	-0.0150254	0.00202602	1.2057e-13	0.159165	0.0208222	2.10942e-14	TRUE
MATN3:O15232:OID20979:v1:Neurology	CKD_PGS	CKD	ALL	46811	0.229799	0.0204595	0	0.00330725	0.00152007	0.0295756	0.233107	0.0204745	0	TRUE
MATN3:O15232:OID20979:v1:Neurology	CKD_GWAS_signif	CKD	ALL	46811	0.16033	0.0204854	5.10703e-15	0.00326631	0.00153535	0.0333861	0.163596	0.0205352	1.55431e-15	TRUE
MATN3:O15232:OID20979:v1:Neurology	T2D_GWAS_signif	CKD	ALL	46811	0.0651661	0.0204571	0.00144503	-0.00845813	0.00168189	4.9319e-07	0.056708	0.0204712	0.00560332	TRUE
MATN3:O15232:OID20979:v1:Neurology	T2D_PGS	T2D	EUR	43733	0.728977	0.0220135	0	0.0187819	0.0024087	6.21725e-15	0.747759	0.022105	0	TRUE
MATN3:O15232:OID20979:v1:Neurology	CAD_PGS	T2D	EUR	43733	0.111214	0.0200304	2.81986e-08	0.00532082	0.00226265	0.0186937	0.116535	0.0202095	8.10043e-09	TRUE
MATN3:O15232:OID20979:v1:Neurology	BMI_PGS	T2D	EUR	43733	-0.0566871	0.0206839	0.006132	-0.00544472	0.00234623	0.0203071	-0.0621318	0.0208254	0.00285013	TRUE
MATN3:O15232:OID20979:v1:Neurology	NASH_biomarker_GRS	T2D	EUR	43733	0.123386	0.0197483	4.15905e-10	0.00437867	0.00222632	0.0492091	0.127765	0.0199054	1.37534e-10	TRUE
MATN3:O15232:OID20979:v1:Neurology	CKD_GWAS_signif	T2D	EUR	43733	-0.0384747	0.0200066	0.0544677	-0.00578652	0.00225041	0.0101314	-0.0442612	0.0201392	0.0279659	TRUE
MATN3:O15232:OID20979:v1:Neurology	T2D_GWAS_signif	T2D	EUR	43733	0.402148	0.0200388	0	0.0125197	0.00227696	3.83229e-08	0.414668	0.0201594	0	TRUE
MATN3:O15232:OID20979:v1:Neurology	beta_cell_pPS	T2D	EUR	43733	0.23758	0.0199011	0	0.00855311	0.0022366	0.000131224	0.246133	0.0200458	0	TRUE
MATN3:O15232:OID20979:v1:Neurology	lipodystrophy_pPS	T2D	EUR	43733	0.172815	0.0202479	0	0.00837062	0.00225586	0.000206756	0.181186	0.0204034	0	TRUE
MATN3:O15232:OID20979:v1:Neurology	T2D_PGS	CKD	EUR	43733	0.167021	0.0215089	8.21565e-15	-0.0137188	0.00200223	7.29505e-12	0.153303	0.0215305	1.07714e-12	TRUE
MATN3:O15232:OID20979:v1:Neurology	T2D_GWAS_signif	CKD	EUR	43733	0.0544228	0.0211822	0.0101911	-0.00817784	0.00166699	9.30661e-07	0.046245	0.0211932	0.0291049	TRUE
MATN3:O15232:OID20979:v1:Neurology	T2D_PGS	T2D	ALL	47044	0.717111	0.019575	0	0.0240307	0.00238967	0	0.741142	0.0196449	0	FALSE
MATN3:O15232:OID20979:v1:Neurology	CAD_PGS	T2D	ALL	47044	0.110257	0.0179177	7.57836e-10	0.0076985	0.00217119	0.000391496	0.117955	0.0180645	6.59166e-11	FALSE
MATN3:O15232:OID20979:v1:Neurology	CKD_PGS	T2D	ALL	47044	0.0486246	0.0178013	0.00630415	-0.00626386	0.00216021	0.00373571	0.0423608	0.0179465	0.0182555	FALSE
MATN3:O15232:OID20979:v1:Neurology	BMI_PGS	T2D	ALL	47044	0.183668	0.0177798	0	0.0053719	0.00215599	0.0127161	0.189039	0.0178978	0	FALSE
MATN3:O15232:OID20979:v1:Neurology	NASH_biomarker_GRS	T2D	ALL	47044	0.0941346	0.0178081	1.24983e-07	0.0050231	0.00214825	0.0193757	0.0991577	0.0179366	3.23464e-08	FALSE
MATN3:O15232:OID20979:v1:Neurology	T2D_GWAS_signif	T2D	ALL	47044	0.34207	0.0177715	0	0.013805	0.00222515	5.50268e-10	0.355875	0.0178781	0	FALSE
MATN3:O15232:OID20979:v1:Neurology	beta_cell_pPS	T2D	ALL	47044	0.20248	0.0178247	0	0.00927765	0.00218537	2.1825e-05	0.211758	0.0179398	0	FALSE
MATN3:O15232:OID20979:v1:Neurology	lipodystrophy_pPS	T2D	ALL	47044	0.139031	0.018367	3.75255e-14	0.00803891	0.00218494	0.00023393	0.14707	0.018486	1.77636e-15	FALSE
MATN3:O15232:OID20979:v1:Neurology	T2D_PGS	CAD	ALL	47044	0.137343	0.0173163	2.22045e-15	0.00297713	0.00144284	0.0390768	0.14032	0.0172577	4.44089e-16	FALSE
MATN3:O15232:OID20979:v1:Neurology	BMI_PGS	CAD	ALL	47044	0.0783397	0.0170365	4.25841e-06	0.00102389	0.000470434	0.0295201	0.0793636	0.0170375	3.1904e-06	FALSE
MATN3:O15232:OID20979:v1:Neurology	T2D_GWAS_signif	CAD	ALL	47044	0.056259	0.0172365	0.00109868	0.00196383	0.000801873	0.0143232	0.0582229	0.0172078	0.000715638	FALSE
MATN3:O15232:OID20979:v1:Neurology	beta_cell_pPS	CAD	ALL	47044	0.0503673	0.0169665	0.00299133	0.00125249	0.00054362	0.0212233	0.0516198	0.0169659	0.0023457	FALSE
MATN3:O15232:OID20979:v1:Neurology	lipodystrophy_pPS	CAD	ALL	47044	0.0452985	0.0169166	0.00741174	0.00107952	0.000487377	0.0267631	0.046378	0.0169133	0.00610482	FALSE
MATN3:O15232:OID20979:v1:Neurology	T2D_PGS	CKD	ALL	47044	0.215292	0.0206604	0	-0.0129581	0.00185386	2.75335e-12	0.202334	0.0206643	0	FALSE
MATN3:O15232:OID20979:v1:Neurology	CAD_PGS	CKD	ALL	47044	0.0732296	0.0201663	0.000282022	-0.00277207	0.001151	0.0160225	0.0704575	0.0202143	0.000491151	FALSE
MATN3:O15232:OID20979:v1:Neurology	BMI_PGS	CKD	ALL	47044	0.120355	0.0199351	1.56652e-09	-0.0023924	0.00113336	0.034782	0.117963	0.0199654	3.45514e-09	FALSE
MATN3:O15232:OID20979:v1:Neurology	CKD_GWAS_signif	CKD	ALL	47044	0.162814	0.0202853	1.11022e-15	0.00235812	0.00113302	0.0374094	0.165172	0.0203111	4.44089e-16	FALSE
MATN3:O15232:OID20979:v1:Neurology	T2D_GWAS_signif	CKD	ALL	47044	0.0625048	0.020121	0.00189347	-0.00644036	0.0013428	1.617e-06	0.0560645	0.0201253	0.00533998	FALSE
MATN3:O15232:OID20979:v1:Neurology	T2D_PGS	NASH	ALL	47044	0.185742	0.0380128	1.0275e-06	0.0116634	0.00339252	0.000586071	0.197405	0.0377943	1.75909e-07	FALSE
MATN3:O15232:OID20979:v1:Neurology	CAD_PGS	NASH	ALL	47044	0.0777096	0.0375767	0.0386375	0.00408061	0.00139097	0.00335003	0.0817902	0.037591	0.0295709	FALSE
MATN3:O15232:OID20979:v1:Neurology	BMI_PGS	NASH	ALL	47044	0.0986944	0.0371707	0.00792698	0.00350983	0.00127699	0.00598646	0.102204	0.0371753	0.00597315	FALSE
MATN3:O15232:OID20979:v1:Neurology	NASH_biomarker_GRS	NASH	ALL	47044	0.255914	0.0383562	2.52289e-11	0.00209589	0.00106674	0.0494422	0.25801	0.038339	1.70035e-11	FALSE
MATN3:O15232:OID20979:v1:Neurology	T2D_GWAS_signif	NASH	ALL	47044	0.0672381	0.0366334	0.0664416	0.00728383	0.0021034	0.000534434	0.0745219	0.0366341	0.0419292	FALSE
MATN3:O15232:OID20979:v1:Neurology	lipodystrophy_pPS	NASH	ALL	47044	0.0963926	0.0396271	0.0149953	0.00382335	0.00138448	0.00575215	0.100216	0.0396461	0.0114791	FALSE
MATN3:O15232:OID20979:v1:Neurology	T2D_PGS	T2D	EUR	43915	0.743253	0.0207573	0	0.0244742	0.00253848	0	0.767727	0.0208393	0	FALSE
MATN3:O15232:OID20979:v1:Neurology	CAD_PGS	T2D	EUR	43915	0.116099	0.0189705	9.36055e-10	0.00751766	0.00234722	0.00136102	0.123616	0.0191123	9.93676e-11	FALSE
MATN3:O15232:OID20979:v1:Neurology	CKD_PGS	T2D	EUR	43915	0.0541672	0.0188973	0.00415168	-0.00616407	0.00234317	0.00852212	0.0480031	0.019039	0.0116921	FALSE
MATN3:O15232:OID20979:v1:Neurology	BMI_PGS	T2D	EUR	43915	0.180408	0.0187311	0	0.00663877	0.00232751	0.00434035	0.187046	0.0188406	0	FALSE
MATN3:O15232:OID20979:v1:Neurology	T2D_GWAS_signif	T2D	EUR	43915	0.350117	0.0187424	0	0.0152237	0.00239514	2.06973e-10	0.36534	0.0188366	0	FALSE
MATN3:O15232:OID20979:v1:Neurology	beta_cell_pPS	T2D	EUR	43915	0.206374	0.0188819	0	0.00991007	0.002331	2.12419e-05	0.216284	0.0189954	0	FALSE
MATN3:O15232:OID20979:v1:Neurology	lipodystrophy_pPS	T2D	EUR	43915	0.139678	0.0193963	5.96412e-13	0.0080318	0.00234607	0.000618175	0.14771	0.0195304	3.93019e-14	FALSE
MATN3:O15232:OID20979:v1:Neurology	T2D_PGS	CAD	EUR	43915	0.133362	0.017846	7.83817e-14	0.003035	0.00145455	0.0369284	0.136397	0.0177763	1.68754e-14	FALSE
MATN3:O15232:OID20979:v1:Neurology	BMI_PGS	CAD	EUR	43915	0.0795323	0.0176565	6.65542e-06	0.00113659	0.000520125	0.0288721	0.0806689	0.0176572	4.90975e-06	FALSE
MATN3:O15232:OID20979:v1:Neurology	T2D_GWAS_signif	CAD	EUR	43915	0.0501734	0.0178457	0.00493089	0.00202881	0.000832972	0.0148659	0.0522022	0.017808	0.00337445	FALSE
MATN3:O15232:OID20979:v1:Neurology	beta_cell_pPS	CAD	EUR	43915	0.0491042	0.0175148	0.00505388	0.00127172	0.000558384	0.0227557	0.0503759	0.0175108	0.00401679	FALSE
MATN3:O15232:OID20979:v1:Neurology	lipodystrophy_pPS	CAD	EUR	43915	0.0428349	0.0174389	0.0140383	0.00101042	0.000478049	0.0345467	0.0438453	0.0174363	0.0119169	FALSE
MATN3:O15232:OID20979:v1:Neurology	T2D_PGS	CKD	EUR	43915	0.211194	0.021353	0	-0.0114742	0.0018213	2.9765e-10	0.19972	0.0213633	0	FALSE
MATN3:O15232:OID20979:v1:Neurology	CAD_PGS	CKD	EUR	43915	0.078046	0.0207842	0.000173303	-0.00239933	0.00108927	0.0276163	0.0756466	0.020833	0.000282212	FALSE
MATN3:O15232:OID20979:v1:Neurology	T2D_GWAS_signif	CKD	EUR	43915	0.0518634	0.0208082	0.0126865	-0.0060202	0.00132376	5.42082e-06	0.0458431	0.020806	0.0275695	FALSE
MATN3:O15232:OID20979:v1:Neurology	T2D_PGS	NASH	EUR	43915	0.186158	0.0394432	2.36252e-06	0.0113792	0.00350725	0.00117663	0.197537	0.0392431	4.81141e-07	FALSE
MATN3:O15232:OID20979:v1:Neurology	CAD_PGS	NASH	EUR	43915	0.0798375	0.0392242	0.0418093	0.00395545	0.00143932	0.00599354	0.0837929	0.0392226	0.0326514	FALSE
MATN3:O15232:OID20979:v1:Neurology	BMI_PGS	NASH	EUR	43915	0.0970638	0.0386812	0.0120961	0.00383521	0.00140573	0.00636661	0.100899	0.0386843	0.0091001	FALSE
MATN3:O15232:OID20979:v1:Neurology	lipodystrophy_pPS	NASH	EUR	43915	0.0862427	0.0410121	0.0354782	0.00337118	0.00135856	0.0130854	0.0896139	0.0410246	0.0289333	FALSE
MAVS:Q7Z434:OID21204:v1:Oncology	BMI_PGS	T2D	ALL	46139	-0.0467243	0.0198731	0.0187162	-0.0013182	0.000565508	0.0197532	-0.0480425	0.0198674	0.0155992	TRUE
MAVS:Q7Z434:OID21204:v1:Oncology	liver_lipid_pPS	T2D	ALL	46139	0.0533297	0.0193606	0.00587724	-0.00186471	0.000659737	0.00470676	0.051465	0.0193585	0.00784832	TRUE
MAVS:Q7Z434:OID21204:v1:Oncology	liver_lipid_pPS	T2D	EUR	43089	0.0556741	0.0205141	0.00664886	-0.00195675	0.000723971	0.00687577	0.0537174	0.0205108	0.00881929	TRUE
MAVS:Q7Z434:OID21204:v1:Oncology	liver_lipid_pPS	T2D	ALL	46363	0.0575925	0.0185124	0.00186439	-0.00178104	0.000603224	0.00315178	0.0558115	0.0185151	0.00257511	FALSE
MAVS:Q7Z434:OID21204:v1:Oncology	liver_lipid_pPS	T2D	EUR	43262	0.059527	0.0196074	0.00239783	-0.00193806	0.000632932	0.00219836	0.0575889	0.0196083	0.00331437	FALSE
MAX:P61244:OID20877:v1:Neurology	BMI_PGS	T2D	ALL	46139	-0.0455675	0.0198004	0.0213725	-0.00155614	0.000623693	0.0125941	-0.0471236	0.0197973	0.0172981	TRUE
MAX:P61244:OID20877:v1:Neurology	liver_lipid_pPS	T2D	ALL	46139	0.0584409	0.0193342	0.00250559	-0.00181168	0.000673379	0.00713609	0.0566292	0.0193347	0.00340182	TRUE
MAX:P61244:OID20877:v1:Neurology	BMI_PGS	T2D	EUR	43096	-0.0621294	0.0210241	0.00312509	-0.00147853	0.000652143	0.0233785	-0.063608	0.0210215	0.0024793	TRUE
MAX:P61244:OID20877:v1:Neurology	liver_lipid_pPS	T2D	EUR	43096	0.0618621	0.0204992	0.00254637	-0.00195666	0.000770044	0.0110547	0.0599055	0.0204936	0.00346536	TRUE
MAX:P61244:OID20877:v1:Neurology	BMI_PGS	T2D	ALL	46363	0.184172	0.0181428	0	-0.00120956	0.000567434	0.033037	0.182963	0.0181393	0	FALSE
MAX:P61244:OID20877:v1:Neurology	liver_lipid_pPS	T2D	ALL	46363	0.0618087	0.0184861	0.000827202	-0.00179319	0.000620768	0.00386884	0.0600155	0.0184934	0.0011735	FALSE
MAX:P61244:OID20877:v1:Neurology	BMI_PGS	T2D	EUR	43269	0.184082	0.0191279	0	-0.00120841	0.000568316	0.0334791	0.182874	0.0191235	0	FALSE
MAX:P61244:OID20877:v1:Neurology	liver_lipid_pPS	T2D	EUR	43269	0.0654116	0.0195798	0.000835482	-0.00201061	0.000666637	0.00256091	0.063401	0.0195813	0.00120443	FALSE
MB:P02144:OID20263:v1:Cardiometabolic	liver_lipid_pPS	T2D	ALL	47811	0.0507071	0.0189701	0.00751761	0.00159922	0.000734934	0.0295547	0.0523063	0.0189467	0.00576761	TRUE
MB:P02144:OID20263:v1:Cardiometabolic	T2D_PGS	CAD	ALL	47811	0.110518	0.0172282	1.40876e-10	0.00115384	0.000539865	0.0325754	0.111672	0.0172448	9.43989e-11	TRUE
MB:P02144:OID20263:v1:Cardiometabolic	T2D_PGS	CKD	ALL	47811	0.149174	0.0200881	1.1191e-13	0.0101934	0.0035506	0.00409304	0.159367	0.0204195	5.9952e-15	TRUE
MB:P02144:OID20263:v1:Cardiometabolic	CKD_PGS	CKD	ALL	47811	0.194959	0.0199219	0	0.0404529	0.00365903	0	0.235412	0.0201724	0	TRUE
MB:P02144:OID20263:v1:Cardiometabolic	CKD_GWAS_signif	CKD	ALL	47811	0.130383	0.019901	5.69353e-11	0.0278122	0.00360311	1.17684e-14	0.158195	0.0201752	4.44089e-15	TRUE
MB:P02144:OID20263:v1:Cardiometabolic	liver_lipid_pPS	CKD	ALL	47811	0.0383385	0.0199184	0.0542572	0.0141039	0.00351837	6.10676e-05	0.0524424	0.0202061	0.00944873	TRUE
MB:P02144:OID20263:v1:Cardiometabolic	CKD_GWAS_signif	T2D	EUR	44665	-0.0477051	0.0199785	0.0169483	0.00302569	0.00103929	0.00359913	-0.0446794	0.0199712	0.0252735	TRUE
MB:P02144:OID20263:v1:Cardiometabolic	liver_lipid_pPS	T2D	EUR	44665	0.0549199	0.020065	0.0061983	0.00194011	0.000758418	0.0105247	0.05686	0.020046	0.00456149	TRUE
MB:P02144:OID20263:v1:Cardiometabolic	lipodystrophy_pPS	T2D	EUR	44665	0.179009	0.0202836	0	0.000984012	0.000500381	0.049238	0.179993	0.0202837	0	TRUE
MB:P02144:OID20263:v1:Cardiometabolic	T2D_PGS	CAD	EUR	44665	0.107731	0.0177346	1.24283e-09	0.00122007	0.000560419	0.0294758	0.108951	0.0177514	8.37787e-10	TRUE
MB:P02144:OID20263:v1:Cardiometabolic	T2D_PGS	CKD	EUR	44665	0.142562	0.0207571	6.50591e-12	0.0102765	0.00374306	0.00604239	0.152839	0.0211189	4.58522e-13	TRUE
MB:P02144:OID20263:v1:Cardiometabolic	CKD_PGS	CKD	EUR	44665	0.195465	0.0205727	0	0.0417114	0.00385361	0	0.237177	0.0208581	0	TRUE
MB:P02144:OID20263:v1:Cardiometabolic	CKD_GWAS_signif	CKD	EUR	44665	0.132288	0.0205565	1.23215e-10	0.0284597	0.00378752	5.72875e-14	0.160748	0.0208495	1.26565e-14	TRUE
MB:P02144:OID20263:v1:Cardiometabolic	liver_lipid_pPS	CKD	EUR	44665	0.0424281	0.0206201	0.0396271	0.0140144	0.00370385	0.000154485	0.0564426	0.0209152	0.00696233	TRUE
MB:P02144:OID20263:v1:Cardiometabolic	T2D_PGS	T2D	ALL	48046	0.740725	0.0195327	0	0.00432674	0.000990927	1.26335e-05	0.745052	0.01954	0	FALSE
MB:P02144:OID20263:v1:Cardiometabolic	CKD_PGS	T2D	ALL	48046	0.0293152	0.0178733	0.100971	0.0132879	0.0016244	2.22045e-16	0.042603	0.0178422	0.0169511	FALSE
MB:P02144:OID20263:v1:Cardiometabolic	BMI_PGS	T2D	ALL	48046	0.178552	0.0177171	0	0.00721458	0.00117977	9.64002e-10	0.185767	0.0177479	0	FALSE
MB:P02144:OID20263:v1:Cardiometabolic	BMI_GWAS_signif	T2D	ALL	48046	0.0884094	0.0176152	5.19621e-07	0.00312094	0.000969652	0.00128808	0.0915303	0.0176313	2.08773e-07	FALSE
MB:P02144:OID20263:v1:Cardiometabolic	obesity_pPS	T2D	ALL	48046	0.0801437	0.0177322	6.19367e-06	0.00305322	0.000970469	0.00165449	0.0831969	0.0177739	2.85705e-06	FALSE
MB:P02144:OID20263:v1:Cardiometabolic	liver_lipid_pPS	T2D	ALL	48046	0.0509424	0.0181273	0.00495007	0.00536288	0.00107	5.386e-07	0.0563053	0.0181225	0.0018904	FALSE
MB:P02144:OID20263:v1:Cardiometabolic	T2D_PGS	CAD	ALL	48046	0.138426	0.0170296	4.44089e-16	0.0041408	0.000922477	7.16305e-06	0.142567	0.0170614	0	FALSE
MB:P02144:OID20263:v1:Cardiometabolic	CKD_PGS	CAD	ALL	48046	0.0294409	0.0166789	0.0775378	0.0107655	0.00155946	5.07794e-12	0.0402065	0.0166836	0.0159551	FALSE
MB:P02144:OID20263:v1:Cardiometabolic	BMI_PGS	CAD	ALL	48046	0.0677887	0.0168684	5.85286e-05	0.0062243	0.00110138	1.59195e-08	0.074013	0.0168714	1.14989e-05	FALSE
MB:P02144:OID20263:v1:Cardiometabolic	T2D_PGS	CKD	ALL	48046	0.182063	0.0198343	0	0.0206239	0.00381618	6.50551e-08	0.202687	0.0202147	0	FALSE
MB:P02144:OID20263:v1:Cardiometabolic	CKD_PGS	CKD	ALL	48046	0.201284	0.0195606	0	0.0471316	0.0039039	0	0.248416	0.0198364	0	FALSE
MB:P02144:OID20263:v1:Cardiometabolic	BMI_PGS	CKD	ALL	48046	0.0895765	0.0194968	4.33938e-06	0.0273497	0.00383528	9.9587e-13	0.116926	0.0198424	3.79842e-09	FALSE
MB:P02144:OID20263:v1:Cardiometabolic	BMI_GWAS_signif	CKD	ALL	48046	0.0446274	0.0195501	0.022447	0.00934032	0.00377247	0.0132894	0.0539677	0.019921	0.00674697	FALSE
MB:P02144:OID20263:v1:Cardiometabolic	CKD_GWAS_signif	CKD	ALL	48046	0.127174	0.0196007	8.68392e-11	0.0328411	0.00387614	0	0.160015	0.019925	8.88178e-16	FALSE
MB:P02144:OID20263:v1:Cardiometabolic	liver_lipid_pPS	CKD	ALL	48046	0.0416581	0.0196157	0.0336944	0.0143311	0.00380048	0.000162675	0.0559892	0.0199773	0.00506857	FALSE
MB:P02144:OID20263:v1:Cardiometabolic	T2D_PGS	NASH	ALL	48046	0.198924	0.0372847	9.54079e-08	0.00454214	0.00155417	0.00347173	0.203466	0.0372777	4.81226e-08	FALSE
MB:P02144:OID20263:v1:Cardiometabolic	BMI_PGS	NASH	ALL	48046	0.110355	0.0365984	0.00256731	0.00617396	0.00197441	0.0017661	0.116529	0.0366457	0.00147337	FALSE
MB:P02144:OID20263:v1:Cardiometabolic	T2D_PGS	T2D	EUR	44848	0.769273	0.020746	0	0.00544643	0.00116541	2.96272e-06	0.774719	0.0207588	0	FALSE
MB:P02144:OID20263:v1:Cardiometabolic	CKD_PGS	T2D	EUR	44848	0.0327013	0.0190048	0.0853075	0.015948	0.00183782	0	0.0486494	0.0189692	0.010328	FALSE
MB:P02144:OID20263:v1:Cardiometabolic	BMI_PGS	T2D	EUR	44848	0.175913	0.0186525	0	0.0087706	0.00135926	1.10046e-10	0.184684	0.0186975	0	FALSE
MB:P02144:OID20263:v1:Cardiometabolic	BMI_GWAS_signif	T2D	EUR	44848	0.0889035	0.0186455	1.85973e-06	0.00354658	0.0011244	0.00160947	0.0924501	0.0186678	7.33096e-07	FALSE
MB:P02144:OID20263:v1:Cardiometabolic	obesity_pPS	T2D	EUR	44848	0.0817689	0.0187489	1.29315e-05	0.00366832	0.00113383	0.00121499	0.0854372	0.0188062	5.54525e-06	FALSE
MB:P02144:OID20263:v1:Cardiometabolic	liver_lipid_pPS	T2D	EUR	44848	0.0548053	0.019143	0.0041972	0.00543417	0.00119449	5.3807e-06	0.0602395	0.0191539	0.0016607	FALSE
MB:P02144:OID20263:v1:Cardiometabolic	T2D_PGS	CAD	EUR	44848	0.13538	0.0175366	1.15463e-14	0.00421445	0.000955158	1.02277e-05	0.139594	0.0175694	1.9984e-15	FALSE
MB:P02144:OID20263:v1:Cardiometabolic	CKD_PGS	CAD	EUR	44848	0.027057	0.0172474	0.116705	0.0107475	0.00161845	3.1233e-11	0.0378045	0.0172546	0.028453	FALSE
MB:P02144:OID20263:v1:Cardiometabolic	BMI_PGS	CAD	EUR	44848	0.0679748	0.0174702	9.98735e-05	0.00629679	0.00114441	3.75046e-08	0.0742716	0.0174734	2.13246e-05	FALSE
MB:P02144:OID20263:v1:Cardiometabolic	T2D_PGS	CKD	EUR	44848	0.178695	0.0204901	0	0.0208027	0.00401486	2.20204e-07	0.199498	0.0209026	0	FALSE
MB:P02144:OID20263:v1:Cardiometabolic	CKD_PGS	CKD	EUR	44848	0.202837	0.0201931	0	0.0485047	0.00410191	0	0.251342	0.0205067	0	FALSE
MB:P02144:OID20263:v1:Cardiometabolic	BMI_PGS	CKD	EUR	44848	0.0938245	0.0202184	3.47471e-06	0.02852	0.0040314	1.50013e-12	0.122344	0.0205891	2.81224e-09	FALSE
MB:P02144:OID20263:v1:Cardiometabolic	BMI_GWAS_signif	CKD	EUR	44848	0.0416246	0.0202279	0.0396108	0.00842599	0.00396141	0.0334189	0.0500506	0.020623	0.0152271	FALSE
MB:P02144:OID20263:v1:Cardiometabolic	CKD_GWAS_signif	CKD	EUR	44848	0.129322	0.0202111	1.5688e-10	0.0335132	0.00407967	2.22045e-16	0.162835	0.0205553	2.44249e-15	FALSE
MB:P02144:OID20263:v1:Cardiometabolic	liver_lipid_pPS	CKD	EUR	44848	0.0455399	0.0203076	0.024929	0.014218	0.0040038	0.000383599	0.0597579	0.0206853	0.00386579	FALSE
MB:P02144:OID20263:v1:Cardiometabolic	T2D_PGS	NASH	EUR	44848	0.197812	0.0387716	3.36134e-07	0.00424741	0.00165879	0.0104506	0.202059	0.0387392	1.82945e-07	FALSE
MB:P02144:OID20263:v1:Cardiometabolic	BMI_PGS	NASH	EUR	44848	0.111537	0.0381457	0.00345579	0.00556694	0.00203902	0.00632953	0.117104	0.0381899	0.00216673	FALSE
MB:P02144:OID20263:v1:Cardiometabolic	obesity_pPS	NASH	EUR	44848	0.0735905	0.0387257	0.0573937	0.00263894	0.00110284	0.0167175	0.0762294	0.0387254	0.0490152	FALSE
MBL2:P11226:OID30759:v1:Inflammation_II	liver_lipid_pPS	CKD	ALL	47117	0.0491079	0.0203541	0.0158355	0.00209476	0.00101528	0.0390914	0.0512027	0.0203124	0.01171	TRUE
MBL2:P11226:OID30759:v1:Inflammation_II	NASH_biomarker_GRS	T2D	ALL	47347	0.103057	0.0178402	7.61962e-09	-0.00172028	0.000679322	0.0113299	0.101337	0.0178547	1.38174e-08	FALSE
MBL2:P11226:OID30759:v1:Inflammation_II	liver_lipid_pPS	T2D	ALL	47347	0.0583039	0.0182762	0.00142198	-0.00232084	0.000904448	0.0102871	0.0559831	0.0182465	0.00215389	FALSE
MCAM:P43121:OID20343:v1:Cardiometabolic	T2D_PGS	T2D	ALL	47416	0.724058	0.0207815	0	0.00306477	0.0010703	0.00419045	0.727123	0.0208199	0	TRUE
MCAM:P43121:OID20343:v1:Cardiometabolic	CAD_PGS	T2D	ALL	47416	0.109415	0.0189488	7.73032e-09	0.00754319	0.00137719	4.31986e-08	0.116958	0.0189719	7.05703e-10	TRUE
MCAM:P43121:OID20343:v1:Cardiometabolic	BMI_PGS	T2D	ALL	47416	-0.0464983	0.0195033	0.0171197	-0.00223581	0.00110216	0.0425015	-0.0487342	0.0195466	0.0126589	TRUE
MCAM:P43121:OID20343:v1:Cardiometabolic	liver_lipid_pPS	T2D	ALL	47416	0.0630756	0.0190195	0.000911984	-0.0102121	0.00158982	1.33237e-10	0.0528635	0.0190301	0.0054714	TRUE
MCAM:P43121:OID20343:v1:Cardiometabolic	lipodystrophy_pPS	T2D	ALL	47416	0.167204	0.0191728	0	0.00610258	0.00125935	1.26094e-06	0.173307	0.019187	0	TRUE
MCAM:P43121:OID20343:v1:Cardiometabolic	T2D_PGS	CAD	ALL	47416	0.109257	0.0172912	2.63935e-10	0.00212718	0.000667364	0.00143538	0.111384	0.0172863	1.16783e-10	TRUE
MCAM:P43121:OID20343:v1:Cardiometabolic	CAD_PGS	CAD	ALL	47416	0.321304	0.0175939	0	0.00296523	0.000839649	0.000413188	0.324269	0.0176131	0	TRUE
MCAM:P43121:OID20343:v1:Cardiometabolic	T2D_GWAS_signif	CAD	ALL	47416	0.0605601	0.0172631	0.000451368	0.00121628	0.000554795	0.0283567	0.0617764	0.0172577	0.000344073	TRUE
MCAM:P43121:OID20343:v1:Cardiometabolic	CAD_GWAS_signif	CAD	ALL	47416	0.204501	0.0171649	0	0.00248839	0.000723316	0.000581186	0.206989	0.0171697	0	TRUE
MCAM:P43121:OID20343:v1:Cardiometabolic	lipodystrophy_pPS	CAD	ALL	47416	0.0449528	0.0168841	0.00775788	0.00335754	0.000861712	9.76508e-05	0.0483103	0.0168641	0.00417435	TRUE
MCAM:P43121:OID20343:v1:Cardiometabolic	T2D_PGS	CKD	ALL	47416	0.161602	0.0204575	2.88658e-15	-0.00343882	0.00113262	0.00239608	0.158163	0.0204636	1.08802e-14	TRUE
MCAM:P43121:OID20343:v1:Cardiometabolic	CAD_PGS	CKD	ALL	47416	0.062708	0.0202902	0.00199786	-0.00692285	0.00138191	5.45353e-07	0.0557851	0.0202999	0.00599504	TRUE
MCAM:P43121:OID20343:v1:Cardiometabolic	liver_lipid_pPS	CKD	ALL	47416	0.0441713	0.0201861	0.0286549	0.00854399	0.00157269	5.55053e-08	0.0527153	0.0201714	0.00896551	TRUE
MCAM:P43121:OID20343:v1:Cardiometabolic	T2D_PGS	NASH	ALL	47416	0.121894	0.0382434	0.00143594	0.00387404	0.00150251	0.00992647	0.125768	0.0382434	0.00100676	TRUE
MCAM:P43121:OID20343:v1:Cardiometabolic	lipodystrophy_pPS	NASH	ALL	47416	0.100844	0.0389197	0.00956738	0.00567734	0.00186812	0.00237309	0.106522	0.0387715	0.00600662	TRUE
MCAM:P43121:OID20343:v1:Cardiometabolic	T2D_PGS	T2D	EUR	44295	0.751013	0.0221111	0	0.00344958	0.00114759	0.00264766	0.754462	0.0221434	0	TRUE
MCAM:P43121:OID20343:v1:Cardiometabolic	CAD_PGS	T2D	EUR	44295	0.113424	0.020084	1.62812e-08	0.00768787	0.00146871	1.65485e-07	0.121112	0.0201031	1.69585e-09	TRUE
MCAM:P43121:OID20343:v1:Cardiometabolic	BMI_PGS	T2D	EUR	44295	-0.0625122	0.0206947	0.00252202	-0.00295631	0.00119359	0.0132558	-0.0654685	0.0207391	0.00159532	TRUE
MCAM:P43121:OID20343:v1:Cardiometabolic	liver_lipid_pPS	T2D	EUR	44295	0.0688716	0.0201471	0.000629833	-0.0101234	0.00166829	1.29398e-09	0.0587482	0.0201507	0.0035518	TRUE
MCAM:P43121:OID20343:v1:Cardiometabolic	lipodystrophy_pPS	T2D	EUR	44295	0.171047	0.0203291	0	0.00704715	0.00140898	5.68616e-07	0.178094	0.0203347	0	TRUE
MCAM:P43121:OID20343:v1:Cardiometabolic	T2D_PGS	CAD	EUR	44295	0.10596	0.0178096	2.68784e-09	0.002516	0.000749451	0.000787582	0.108476	0.0178042	1.1101e-09	TRUE
MCAM:P43121:OID20343:v1:Cardiometabolic	CAD_PGS	CAD	EUR	44295	0.322674	0.0181825	0	0.00326457	0.000904989	0.000309397	0.325939	0.0182032	0	TRUE
MCAM:P43121:OID20343:v1:Cardiometabolic	T2D_GWAS_signif	CAD	EUR	44295	0.0550907	0.0178552	0.00203272	0.00135682	0.000604922	0.0248984	0.0564476	0.0178505	0.00156558	TRUE
MCAM:P43121:OID20343:v1:Cardiometabolic	CAD_GWAS_signif	CAD	EUR	44295	0.207844	0.0177058	0	0.00260236	0.000757	0.000586615	0.210447	0.0177118	0	TRUE
MCAM:P43121:OID20343:v1:Cardiometabolic	lipodystrophy_pPS	CAD	EUR	44295	0.0415611	0.017402	0.0169269	0.00393451	0.000969739	4.96458e-05	0.0454956	0.0173777	0.00884354	TRUE
MCAM:P43121:OID20343:v1:Cardiometabolic	T2D_PGS	CKD	EUR	44295	0.155581	0.0211574	1.93179e-13	-0.00359247	0.00113703	0.00158031	0.151989	0.021163	6.87894e-13	TRUE
MCAM:P43121:OID20343:v1:Cardiometabolic	CAD_PGS	CKD	EUR	44295	0.0651971	0.0209278	0.00183734	-0.00670194	0.0014079	1.93375e-06	0.0584951	0.0209275	0.00518789	TRUE
MCAM:P43121:OID20343:v1:Cardiometabolic	liver_lipid_pPS	CKD	EUR	44295	0.0485867	0.0208835	0.0199886	0.00797585	0.00158944	5.22049e-07	0.0565625	0.0208663	0.0067139	TRUE
MCAM:P43121:OID20343:v1:Cardiometabolic	T2D_PGS	NASH	EUR	44295	0.114639	0.0398435	0.00401182	0.0045748	0.00170356	0.00724343	0.119214	0.0398532	0.00277774	TRUE
MCAM:P43121:OID20343:v1:Cardiometabolic	BMI_PGS	NASH	EUR	44295	-0.0853694	0.0407971	0.0363908	-0.00300157	0.00142491	0.0351607	-0.088371	0.0407989	0.03031	TRUE
MCAM:P43121:OID20343:v1:Cardiometabolic	lipodystrophy_pPS	NASH	EUR	44295	0.0914913	0.0403735	0.0234438	0.00695245	0.00214933	0.00121767	0.0984437	0.0401948	0.0143187	TRUE
MCAM:P43121:OID20343:v1:Cardiometabolic	T2D_PGS	T2D	ALL	47649	0.738707	0.0196316	0	0.0055789	0.00113807	9.48386e-07	0.744286	0.0196431	0	FALSE
MCAM:P43121:OID20343:v1:Cardiometabolic	CAD_PGS	T2D	ALL	47649	0.113135	0.0179067	2.6494e-10	0.00893134	0.00135571	4.45981e-11	0.122066	0.0179222	9.69935e-12	FALSE
MCAM:P43121:OID20343:v1:Cardiometabolic	CKD_PGS	T2D	ALL	47649	0.045098	0.0178524	0.0115317	-0.00363488	0.00109144	0.000867394	0.0414632	0.0178948	0.0205008	FALSE
MCAM:P43121:OID20343:v1:Cardiometabolic	T2D_GWAS_signif	T2D	ALL	47649	0.349036	0.0177307	0	0.00268015	0.00103816	0.00983314	0.351716	0.0177525	0	FALSE
MCAM:P43121:OID20343:v1:Cardiometabolic	liver_lipid_pPS	T2D	ALL	47649	0.0673749	0.0181749	0.000209708	-0.0103773	0.00145565	1.01119e-12	0.0569976	0.0181992	0.00173692	FALSE
MCAM:P43121:OID20343:v1:Cardiometabolic	lipodystrophy_pPS	T2D	ALL	47649	0.135304	0.0184076	1.9762e-13	0.00751584	0.00126179	2.577e-09	0.14282	0.0184164	8.88178e-15	FALSE
MCAM:P43121:OID20343:v1:Cardiometabolic	T2D_PGS	CAD	ALL	47649	0.138967	0.0171259	4.44089e-16	0.00327098	0.000818919	6.48958e-05	0.142238	0.0171162	0	FALSE
MCAM:P43121:OID20343:v1:Cardiometabolic	CAD_PGS	CAD	ALL	47649	0.319981	0.0174124	0	0.0037071	0.000894954	3.43952e-05	0.323688	0.0174318	0	FALSE
MCAM:P43121:OID20343:v1:Cardiometabolic	CKD_PGS	CAD	ALL	47649	0.0411531	0.0166972	0.0137137	-0.00186618	0.000664937	0.00500737	0.0392869	0.0166994	0.0186433	FALSE
MCAM:P43121:OID20343:v1:Cardiometabolic	T2D_GWAS_signif	CAD	ALL	47649	0.05685	0.0170438	0.000851411	0.00159528	0.000640625	0.0127675	0.0584453	0.0170381	0.000602994	FALSE
MCAM:P43121:OID20343:v1:Cardiometabolic	CAD_GWAS_signif	CAD	ALL	47649	0.204386	0.0169957	0	0.00296823	0.000774136	0.00012595	0.207354	0.0170004	0	FALSE
MCAM:P43121:OID20343:v1:Cardiometabolic	lipodystrophy_pPS	CAD	ALL	47649	0.0412613	0.0167946	0.0140172	0.00397816	0.000898499	9.53037e-06	0.0452395	0.0167774	0.00700829	FALSE
MCAM:P43121:OID20343:v1:Cardiometabolic	T2D_PGS	CKD	ALL	47649	0.206025	0.0203108	0	-0.0043643	0.00108829	6.06546e-05	0.201661	0.0203053	0	FALSE
MCAM:P43121:OID20343:v1:Cardiometabolic	CAD_PGS	CKD	ALL	47649	0.0730574	0.0199857	0.000256697	-0.00606942	0.00126069	1.47663e-06	0.066988	0.0199893	0.000804658	FALSE
MCAM:P43121:OID20343:v1:Cardiometabolic	T2D_GWAS_signif	CKD	ALL	47649	0.0552645	0.0197668	0.00517675	-0.00215605	0.000899703	0.0165571	0.0531085	0.0197671	0.00721582	FALSE
MCAM:P43121:OID20343:v1:Cardiometabolic	liver_lipid_pPS	CKD	ALL	47649	0.0498367	0.019962	0.0125397	0.00654083	0.00136293	1.59372e-06	0.0563775	0.0199543	0.00472318	FALSE
MCAM:P43121:OID20343:v1:Cardiometabolic	T2D_PGS	NASH	ALL	47649	0.191569	0.0374951	3.23585e-07	0.00611836	0.0017761	0.000571436	0.197687	0.0374666	1.31776e-07	FALSE
MCAM:P43121:OID20343:v1:Cardiometabolic	CAD_PGS	NASH	ALL	47649	0.0776945	0.0371012	0.0362489	0.00781604	0.00206266	0.000151071	0.0855106	0.0370903	0.0211402	FALSE
MCAM:P43121:OID20343:v1:Cardiometabolic	proinsulin_pPS	NASH	ALL	47649	-0.0833883	0.0375707	0.0264527	0.00214969	0.00108474	0.0475068	-0.0812386	0.0375405	0.0304626	FALSE
MCAM:P43121:OID20343:v1:Cardiometabolic	lipodystrophy_pPS	NASH	ALL	47649	0.087813	0.0386678	0.0231494	0.00700003	0.00191517	0.000257137	0.094813	0.0385162	0.0138303	FALSE
MCAM:P43121:OID20343:v1:Cardiometabolic	T2D_PGS	T2D	EUR	44478	0.767764	0.0208728	0	0.00576093	0.00119538	1.4404e-06	0.773525	0.0208718	0	FALSE
MCAM:P43121:OID20343:v1:Cardiometabolic	CAD_PGS	T2D	EUR	44478	0.118949	0.0189718	3.61529e-10	0.00883599	0.00141346	4.0702e-10	0.127785	0.0189831	1.67895e-11	FALSE
MCAM:P43121:OID20343:v1:Cardiometabolic	CKD_PGS	T2D	EUR	44478	0.0510918	0.0189869	0.00712605	-0.00378347	0.00111852	0.000718143	0.0473083	0.0190238	0.01289	FALSE
MCAM:P43121:OID20343:v1:Cardiometabolic	T2D_GWAS_signif	T2D	EUR	44478	0.356889	0.0187038	0	0.00265159	0.001067	0.0129523	0.359541	0.0187216	0	FALSE
MCAM:P43121:OID20343:v1:Cardiometabolic	liver_lipid_pPS	T2D	EUR	44478	0.0720041	0.0192467	0.000183215	-0.0101189	0.00150225	1.63005e-11	0.0618852	0.0192585	0.00131179	FALSE
MCAM:P43121:OID20343:v1:Cardiometabolic	lipodystrophy_pPS	T2D	EUR	44478	0.13592	0.0195062	3.21343e-12	0.00837328	0.00136962	9.7416e-10	0.144293	0.0195016	1.37224e-13	FALSE
MCAM:P43121:OID20343:v1:Cardiometabolic	T2D_PGS	CAD	EUR	44478	0.135394	0.0176466	1.68754e-14	0.00371727	0.000903056	3.84953e-05	0.139112	0.0176347	3.10862e-15	FALSE
MCAM:P43121:OID20343:v1:Cardiometabolic	CAD_PGS	CAD	EUR	44478	0.321628	0.0179979	0	0.00403641	0.000961551	2.69505e-05	0.325665	0.0180203	0	FALSE
MCAM:P43121:OID20343:v1:Cardiometabolic	CKD_PGS	CAD	EUR	44478	0.0388002	0.017274	0.0246934	-0.00208011	0.000719157	0.0038228	0.0367201	0.0172772	0.033557	FALSE
MCAM:P43121:OID20343:v1:Cardiometabolic	T2D_GWAS_signif	CAD	EUR	44478	0.0509778	0.0176385	0.00385071	0.00173624	0.000690485	0.0119192	0.052714	0.0176333	0.0027948	FALSE
MCAM:P43121:OID20343:v1:Cardiometabolic	CAD_GWAS_signif	CAD	EUR	44478	0.207015	0.01755	0	0.00308696	0.000811247	0.000141684	0.210102	0.0175577	0	FALSE
MCAM:P43121:OID20343:v1:Cardiometabolic	lipodystrophy_pPS	CAD	EUR	44478	0.0372845	0.0173261	0.0314029	0.00457927	0.000998759	4.54066e-06	0.0418638	0.0173055	0.0155589	FALSE
MCAM:P43121:OID20343:v1:Cardiometabolic	T2D_PGS	CKD	EUR	44478	0.20311	0.0209999	0	-0.00432039	0.0011082	9.67656e-05	0.198789	0.0209954	0	FALSE
MCAM:P43121:OID20343:v1:Cardiometabolic	CAD_PGS	CKD	EUR	44478	0.0759057	0.0205932	0.000227843	-0.00587434	0.00129818	6.03763e-06	0.0700313	0.0205909	0.000671182	FALSE
MCAM:P43121:OID20343:v1:Cardiometabolic	T2D_GWAS_signif	CKD	EUR	44478	0.0455327	0.020425	0.0257966	-0.00201685	0.000875484	0.0212398	0.0435158	0.0204241	0.033121	FALSE
MCAM:P43121:OID20343:v1:Cardiometabolic	liver_lipid_pPS	CKD	EUR	44478	0.0538582	0.0206636	0.00914928	0.0061131	0.00138345	9.92755e-06	0.0599712	0.0206568	0.00369343	FALSE
MCAM:P43121:OID20343:v1:Cardiometabolic	T2D_PGS	NASH	EUR	44478	0.189024	0.0389425	1.21046e-06	0.00682612	0.00193829	0.000428759	0.19585	0.0389209	4.85373e-07	FALSE
MCAM:P43121:OID20343:v1:Cardiometabolic	CAD_PGS	NASH	EUR	44478	0.0822616	0.038782	0.0339108	0.00818129	0.00211699	0.000111282	0.0904429	0.0388154	0.019802	FALSE
MCAM:P43121:OID20343:v1:Cardiometabolic	lipodystrophy_pPS	NASH	EUR	44478	0.0768846	0.0401029	0.0552143	0.00829992	0.00217039	0.000131219	0.0851846	0.0399279	0.0328869	FALSE
MCEMP1:Q8IX19:OID30501:v1:Inflammation_II	BMI_PGS	T2D	ALL	46289	-0.0466737	0.0197797	0.018291	-0.00198103	0.000761728	0.00930318	-0.0486547	0.0197962	0.0139799	TRUE
MCEMP1:Q8IX19:OID30501:v1:Inflammation_II	liver_lipid_pPS	T2D	ALL	46289	0.070318	0.0192621	0.000261643	-0.00231687	0.000770098	0.00262506	0.0680011	0.0192738	0.000418444	TRUE
MCEMP1:Q8IX19:OID30501:v1:Inflammation_II	BMI_PGS	T2D	EUR	43242	-0.0651543	0.0209817	0.00190089	-0.00169614	0.000738628	0.0216562	-0.0668504	0.0209981	0.00145436	TRUE
MCEMP1:Q8IX19:OID30501:v1:Inflammation_II	NASH_biomarker_GRS	T2D	EUR	43242	0.128637	0.0200074	1.28053e-10	-0.00157945	0.000720555	0.0283799	0.127057	0.0200265	2.23215e-10	TRUE
MCEMP1:Q8IX19:OID30501:v1:Inflammation_II	liver_lipid_pPS	T2D	EUR	43242	0.0769519	0.0204061	0.000162576	-0.0023441	0.000787075	0.00289906	0.0746078	0.0204155	0.00025772	TRUE
MCEMP1:Q8IX19:OID30501:v1:Inflammation_II	NASH_biomarker_GRS	T2D	ALL	46517	0.099247	0.0180423	3.78081e-08	-0.00228237	0.000862628	0.00814898	0.0969647	0.0180639	7.96676e-08	FALSE
MCEMP1:Q8IX19:OID30501:v1:Inflammation_II	liver_lipid_pPS	T2D	ALL	46517	0.074252	0.0183811	5.35456e-05	-0.00206175	0.000848699	0.0151279	0.0721902	0.0183966	8.70488e-05	FALSE
MCEMP1:Q8IX19:OID30501:v1:Inflammation_II	NASH_biomarker_GRS	T2D	EUR	43418	0.116715	0.0190421	8.82719e-10	-0.0026346	0.000877466	0.00267767	0.11408	0.0190634	2.17366e-09	FALSE
MCEMP1:Q8IX19:OID30501:v1:Inflammation_II	liver_lipid_pPS	T2D	EUR	43418	0.0799759	0.0194647	3.97766e-05	-0.00209532	0.000847724	0.0134473	0.0778806	0.0194743	6.35706e-05	FALSE
MCFD2:Q8NI22:OID20171:v1:Cardiometabolic	T2D_PGS	T2D	ALL	47027	0.728065	0.0209253	0	-0.00117058	0.000592194	0.0480766	0.726895	0.0209266	0	TRUE
MCFD2:Q8NI22:OID20171:v1:Cardiometabolic	NASH_biomarker_GRS	T2D	ALL	47027	0.116237	0.0187467	5.63267e-10	0.00102311	0.000515299	0.0470935	0.11726	0.0187667	4.1491e-10	TRUE
MCFD2:Q8NI22:OID20171:v1:Cardiometabolic	liver_lipid_pPS	T2D	ALL	47027	0.0548165	0.0191298	0.0041635	-0.00114078	0.000543238	0.0357316	0.0536757	0.0191371	0.00503487	TRUE
MCFD2:Q8NI22:OID20171:v1:Cardiometabolic	CKD_PGS	CKD	ALL	47027	0.230011	0.0203605	0	0.00530094	0.00139648	0.000147091	0.235312	0.0204056	0	TRUE
MCFD2:Q8NI22:OID20171:v1:Cardiometabolic	CKD_GWAS_signif	CKD	ALL	47027	0.150961	0.020296	1.02141e-13	0.00312824	0.00134961	0.0204553	0.154089	0.0203419	3.59712e-14	TRUE
MCFD2:Q8NI22:OID20171:v1:Cardiometabolic	liver_lipid_pPS	CKD	ALL	47027	0.0547614	0.020261	0.00687586	-0.00335433	0.00139408	0.016123	0.051407	0.0203046	0.0113481	TRUE
MCFD2:Q8NI22:OID20171:v1:Cardiometabolic	BMI_PGS	NASH	ALL	47027	-0.0789627	0.0393571	0.0448228	-0.00225471	0.00109077	0.0387261	-0.0812174	0.0393337	0.0389393	TRUE
MCFD2:Q8NI22:OID20171:v1:Cardiometabolic	BMI_PGS	T2D	EUR	43940	-0.0555183	0.0207331	0.00741145	-0.00107562	0.000545697	0.0487127	-0.0565939	0.0207261	0.00632269	TRUE
MCFD2:Q8NI22:OID20171:v1:Cardiometabolic	NASH_biomarker_GRS	T2D	EUR	43940	0.132747	0.0197829	1.94353e-11	0.00103549	0.000519644	0.0462961	0.133783	0.0197981	1.40516e-11	TRUE
MCFD2:Q8NI22:OID20171:v1:Cardiometabolic	CKD_GWAS_signif	T2D	EUR	43940	-0.0471253	0.0201785	0.0195213	0.00105416	0.000532856	0.0478919	-0.0460711	0.0201773	0.0224115	TRUE
MCFD2:Q8NI22:OID20171:v1:Cardiometabolic	liver_lipid_pPS	T2D	EUR	43940	0.0579455	0.0202599	0.00423492	-0.00125351	0.000576251	0.0296087	0.056692	0.0202636	0.00514634	TRUE
MCFD2:Q8NI22:OID20171:v1:Cardiometabolic	CKD_PGS	CKD	EUR	43940	0.231678	0.0210429	0	0.0053631	0.00142623	0.00016968	0.237041	0.0210897	0	TRUE
MCFD2:Q8NI22:OID20171:v1:Cardiometabolic	CKD_GWAS_signif	CKD	EUR	43940	0.153257	0.0209679	2.68896e-13	0.00348695	0.00137754	0.0113643	0.156744	0.0210173	8.79297e-14	TRUE
MCFD2:Q8NI22:OID20171:v1:Cardiometabolic	liver_lipid_pPS	CKD	EUR	43940	0.0580722	0.0209842	0.00565013	-0.00324531	0.001418	0.0220998	0.0548269	0.021032	0.00913837	TRUE
MCFD2:Q8NI22:OID20171:v1:Cardiometabolic	BMI_PGS	NASH	EUR	43940	-0.0907031	0.0412652	0.0279454	-0.00235674	0.00115571	0.0414287	-0.0930599	0.0412457	0.0240561	TRUE
MCFD2:Q8NI22:OID20171:v1:Cardiometabolic	CKD_PGS	T2D	ALL	47254	0.0409266	0.0180082	0.0230465	0.00234276	0.000685487	0.000631638	0.0432694	0.0180094	0.016279	FALSE
MCFD2:Q8NI22:OID20171:v1:Cardiometabolic	NASH_biomarker_GRS	T2D	ALL	47254	0.101049	0.0178571	1.52466e-08	0.00176438	0.000640739	0.00589338	0.102813	0.0178751	8.8323e-09	FALSE
MCFD2:Q8NI22:OID20171:v1:Cardiometabolic	CKD_PGS	CAD	ALL	47254	0.0377826	0.016849	0.024934	0.00209417	0.000649644	0.00126605	0.0398768	0.0168489	0.0179457	FALSE
MCFD2:Q8NI22:OID20171:v1:Cardiometabolic	CKD_PGS	CKD	ALL	47254	0.241711	0.0200241	0	0.00614941	0.00147741	3.15078e-05	0.24786	0.0200722	0	FALSE
MCFD2:Q8NI22:OID20171:v1:Cardiometabolic	CKD_GWAS_signif	CKD	ALL	47254	0.152057	0.0200824	3.68594e-14	0.00410927	0.0014578	0.00482017	0.156166	0.0201366	8.88178e-15	FALSE
MCFD2:Q8NI22:OID20171:v1:Cardiometabolic	liver_lipid_pPS	CKD	ALL	47254	0.0577953	0.0200212	0.00389307	-0.0031038	0.00148871	0.0370792	0.0546915	0.0200735	0.00643879	FALSE
MCFD2:Q8NI22:OID20171:v1:Cardiometabolic	NASH_biomarker_GRS	NASH	ALL	47254	0.257314	0.038065	1.38121e-11	0.00221681	0.000943396	0.0187824	0.259531	0.0380789	9.38605e-12	FALSE
MCFD2:Q8NI22:OID20171:v1:Cardiometabolic	CKD_PGS	T2D	EUR	44117	0.0470062	0.019145	0.0140778	0.00248892	0.000714961	0.000499166	0.0494952	0.0191431	0.00972282	FALSE
MCFD2:Q8NI22:OID20171:v1:Cardiometabolic	NASH_biomarker_GRS	T2D	EUR	44117	0.118255	0.018826	3.35382e-10	0.0018824	0.00064997	0.00377798	0.120138	0.0188364	1.79477e-10	FALSE
MCFD2:Q8NI22:OID20171:v1:Cardiometabolic	CKD_PGS	CAD	EUR	44117	0.0352886	0.0174391	0.043019	0.00250382	0.000726983	0.000572915	0.0377924	0.017436	0.0301978	FALSE
MCFD2:Q8NI22:OID20171:v1:Cardiometabolic	CKD_PGS	CKD	EUR	44117	0.244418	0.0206915	0	0.0062424	0.0015225	4.12966e-05	0.25066	0.0207407	0	FALSE
MCFD2:Q8NI22:OID20171:v1:Cardiometabolic	CKD_GWAS_signif	CKD	EUR	44117	0.154554	0.0207128	8.52651e-14	0.00448778	0.00150219	0.00281285	0.159042	0.0207692	1.88738e-14	FALSE
MCFD2:Q8NI22:OID20171:v1:Cardiometabolic	NASH_biomarker_GRS	NASH	EUR	44117	0.264265	0.0398591	3.35751e-11	0.00265617	0.00105806	0.0120588	0.266921	0.039861	2.1378e-11	FALSE
MDGA1:Q8NFP4:OID20951:v1:Neurology	T2D_PGS	T2D	ALL	46883	0.725001	0.020896	0	0.00217552	0.000892112	0.0147435	0.727176	0.0209077	0	TRUE
MDGA1:Q8NFP4:OID20951:v1:Neurology	CAD_PGS	T2D	ALL	46883	0.114403	0.019021	1.80348e-09	-0.00189713	0.000915864	0.038321	0.112506	0.019072	3.65656e-09	TRUE
MDGA1:Q8NFP4:OID20951:v1:Neurology	NASH_biomarker_GRS	T2D	ALL	46883	0.107569	0.0187317	9.3213e-09	0.00392248	0.00102287	0.000125668	0.111492	0.0187454	2.71941e-09	TRUE
MDGA1:Q8NFP4:OID20951:v1:Neurology	T2D_GWAS_signif	T2D	ALL	46883	0.398077	0.0190533	0	0.00181286	0.000873013	0.0378431	0.39989	0.0190733	0	TRUE
MDGA1:Q8NFP4:OID20951:v1:Neurology	beta_cell_pPS	T2D	ALL	46883	0.23844	0.0189035	0	0.00189876	0.000877391	0.0304567	0.240339	0.0189176	0	TRUE
MDGA1:Q8NFP4:OID20951:v1:Neurology	T2D_PGS	CKD	ALL	46883	0.156376	0.0206946	4.15223e-14	0.00239406	0.00083839	0.0042964	0.15877	0.0207044	1.73195e-14	TRUE
MDGA1:Q8NFP4:OID20951:v1:Neurology	T2D_GWAS_signif	CKD	ALL	46883	0.0551459	0.020389	0.00683686	0.00171539	0.000771086	0.0261049	0.0568613	0.0204001	0.00531485	TRUE
MDGA1:Q8NFP4:OID20951:v1:Neurology	T2D_PGS	T2D	EUR	43799	0.749985	0.0221962	0	0.00224619	0.000955249	0.0187022	0.752231	0.0222131	0	TRUE
MDGA1:Q8NFP4:OID20951:v1:Neurology	CAD_PGS	T2D	EUR	43799	0.117919	0.0201373	4.7483e-09	-0.00220912	0.000985259	0.0249502	0.11571	0.0201851	9.89967e-09	TRUE
MDGA1:Q8NFP4:OID20951:v1:Neurology	NASH_biomarker_GRS	T2D	EUR	43799	0.123209	0.0197663	4.56839e-10	0.00384221	0.00108257	0.000386477	0.127051	0.0197864	1.35273e-10	TRUE
MDGA1:Q8NFP4:OID20951:v1:Neurology	T2D_GWAS_signif	T2D	EUR	43799	0.412436	0.0201716	0	0.00193809	0.000932855	0.0377469	0.414374	0.0201939	0	TRUE
MDGA1:Q8NFP4:OID20951:v1:Neurology	beta_cell_pPS	T2D	EUR	43799	0.245121	0.0200696	0	0.00187741	0.000927813	0.0430242	0.246998	0.0200866	0	TRUE
MDGA1:Q8NFP4:OID20951:v1:Neurology	T2D_PGS	CKD	EUR	43799	0.150704	0.0214	1.8916e-12	0.00224697	0.00083576	0.00717668	0.152951	0.0214128	9.13269e-13	TRUE
MDGA1:Q8NFP4:OID20951:v1:Neurology	T2D_GWAS_signif	CKD	EUR	43799	0.0448977	0.0211044	0.0333858	0.00167558	0.000765081	0.0285191	0.0465733	0.0211166	0.027417	TRUE
MDGA1:Q8NFP4:OID20951:v1:Neurology	T2D_PGS	T2D	ALL	47116	0.7436	0.0197514	0	0.00217635	0.000814748	0.00755828	0.745776	0.0197581	0	FALSE
MDGA1:Q8NFP4:OID20951:v1:Neurology	CAD_PGS	T2D	ALL	47116	0.118998	0.0179884	3.70926e-11	-0.00196245	0.000827195	0.0176722	0.117035	0.0180285	8.48912e-11	FALSE
MDGA1:Q8NFP4:OID20951:v1:Neurology	NASH_biomarker_GRS	T2D	ALL	47116	0.0949979	0.0177982	9.42443e-08	0.00370632	0.000912371	4.85928e-05	0.0987042	0.0178157	3.01962e-08	FALSE
MDGA1:Q8NFP4:OID20951:v1:Neurology	T2D_GWAS_signif	T2D	ALL	47116	0.353722	0.017914	0	0.00169219	0.000794976	0.0332866	0.355414	0.0179209	0	FALSE
MDGA1:Q8NFP4:OID20951:v1:Neurology	liver_lipid_pPS	T2D	ALL	47116	0.0594476	0.0182534	0.0011268	0.00234936	0.000830416	0.00466745	0.0617969	0.0182635	0.000715336	FALSE
MDGA1:Q8NFP4:OID20951:v1:Neurology	T2D_PGS	CKD	ALL	47116	0.199004	0.0205415	0	0.00266531	0.000872285	0.00224646	0.201669	0.0205521	0	FALSE
MDGA1:Q8NFP4:OID20951:v1:Neurology	T2D_GWAS_signif	CKD	ALL	47116	0.0544107	0.0200509	0.00665506	0.00177281	0.000793218	0.0254199	0.0561835	0.0200651	0.00510921	FALSE
MDGA1:Q8NFP4:OID20951:v1:Neurology	T2D_PGS	T2D	EUR	43981	0.770627	0.0209746	0	0.00260599	0.000891379	0.0034607	0.773233	0.02098	0	FALSE
MDGA1:Q8NFP4:OID20951:v1:Neurology	CAD_PGS	T2D	EUR	43981	0.124695	0.0190412	5.80391e-11	-0.00200029	0.000871608	0.0217364	0.122695	0.0190795	1.26987e-10	FALSE
MDGA1:Q8NFP4:OID20951:v1:Neurology	NASH_biomarker_GRS	T2D	EUR	43981	0.11082	0.0187626	3.4955e-09	0.00365619	0.000965635	0.000152901	0.114477	0.0187778	1.08497e-09	FALSE
MDGA1:Q8NFP4:OID20951:v1:Neurology	T2D_GWAS_signif	T2D	EUR	43981	0.363117	0.0188785	0	0.00187126	0.000853371	0.0283224	0.364988	0.0188847	0	FALSE
MDGA1:Q8NFP4:OID20951:v1:Neurology	obesity_pPS	T2D	EUR	43981	0.0895536	0.0189467	2.28294e-06	0.0020853	0.000875089	0.0171743	0.0916389	0.0189578	1.33923e-06	FALSE
MDGA1:Q8NFP4:OID20951:v1:Neurology	liver_lipid_pPS	T2D	EUR	43981	0.0635836	0.0192883	0.000979037	0.0021589	0.00087027	0.0131114	0.0657425	0.0193029	0.000659626	FALSE
MDGA1:Q8NFP4:OID20951:v1:Neurology	T2D_PGS	CKD	EUR	43981	0.196426	0.0212373	0	0.00267448	0.000896503	0.00285214	0.1991	0.0212519	0	FALSE
MDGA1:Q8NFP4:OID20951:v1:Neurology	T2D_GWAS_signif	CKD	EUR	43981	0.04433	0.0207265	0.0324508	0.00178437	0.00079952	0.0256283	0.0461144	0.0207423	0.0262022	FALSE
MDH1:P40925:OID30669:v1:Inflammation_II	BMI_PGS	T2D	ALL	47380	-0.0420107	0.0194925	0.0311445	-0.00223905	0.000715897	0.00176231	-0.0442497	0.0194992	0.0232494	TRUE
MDH1:P40925:OID30669:v1:Inflammation_II	liver_lipid_pPS	T2D	ALL	47380	0.0613896	0.0190839	0.00129614	-0.0024091	0.00073123	0.00098565	0.0589805	0.0190933	0.00200786	TRUE
MDH1:P40925:OID30669:v1:Inflammation_II	BMI_PGS	T2D	EUR	44259	-0.0612446	0.0206523	0.00302189	-0.00224145	0.000748415	0.00274513	-0.063486	0.0206651	0.00212529	TRUE
MDH1:P40925:OID30669:v1:Inflammation_II	liver_lipid_pPS	T2D	EUR	44259	0.0681422	0.0202233	0.000753072	-0.00264593	0.00080873	0.001069	0.0654963	0.0202283	0.00120434	TRUE
MDH1:P40925:OID30669:v1:Inflammation_II	liver_lipid_pPS	T2D	ALL	47613	0.0644575	0.018214	0.000401803	-0.00261948	0.000855556	0.00220066	0.061838	0.0182282	0.00069273	FALSE
MDH1:P40925:OID30669:v1:Inflammation_II	liver_lipid_pPS	T2D	EUR	44439	0.0710651	0.0192813	0.000228081	-0.00302241	0.000918155	0.000995387	0.0680427	0.0192897	0.000419632	FALSE
MDK:P21741:OID21489:v1:Oncology	CAD_PGS	T2D	ALL	47232	0.111183	0.018964	4.55066e-09	0.00193164	0.00097669	0.0479585	0.113114	0.0189627	2.44504e-09	TRUE
MDK:P21741:OID21489:v1:Oncology	liver_lipid_pPS	T2D	ALL	47232	0.0595237	0.0190444	0.0017749	-0.00415355	0.00106756	9.99599e-05	0.0553702	0.0190563	0.00366529	TRUE
MDK:P21741:OID21489:v1:Oncology	CAD_PGS	CAD	ALL	47232	0.32487	0.0176107	0	0.00247308	0.000918625	0.00709915	0.327343	0.0176128	0	TRUE
MDK:P21741:OID21489:v1:Oncology	CAD_PGS	CKD	ALL	47232	0.0484469	0.02017	0.0163091	0.00742884	0.00244638	0.00239208	0.0558758	0.0203273	0.00598121	TRUE
MDK:P21741:OID21489:v1:Oncology	CKD_PGS	CKD	ALL	47232	0.221103	0.0201588	0	0.0197038	0.00255546	1.24345e-14	0.240806	0.0202463	0	TRUE
MDK:P21741:OID21489:v1:Oncology	CKD_GWAS_signif	CKD	ALL	47232	0.148892	0.0202505	1.94511e-13	0.0107138	0.00247023	1.44332e-05	0.159606	0.0203854	4.88498e-15	TRUE
MDK:P21741:OID21489:v1:Oncology	liver_lipid_pPS	CKD	ALL	47232	0.0599499	0.0201087	0.00287033	-0.00797906	0.00245344	0.00114517	0.0519708	0.0202312	0.0102038	TRUE
MDK:P21741:OID21489:v1:Oncology	CAD_PGS	T2D	EUR	44115	0.115373	0.0200875	9.27218e-09	0.00188556	0.000960642	0.0496685	0.117259	0.0200843	5.27277e-09	TRUE
MDK:P21741:OID21489:v1:Oncology	CKD_GWAS_signif	T2D	EUR	44115	-0.047356	0.0200545	0.0182075	0.00343552	0.00104018	0.000957204	-0.0439205	0.0200749	0.0286822	TRUE
MDK:P21741:OID21489:v1:Oncology	liver_lipid_pPS	T2D	EUR	44115	0.0637633	0.0201831	0.00158179	-0.00366891	0.00105325	0.00049508	0.0600944	0.0201812	0.00290387	TRUE
MDK:P21741:OID21489:v1:Oncology	CAD_PGS	CAD	EUR	44115	0.327283	0.0182153	0	0.00259143	0.000991939	0.00898846	0.329874	0.0182137	0	TRUE
MDK:P21741:OID21489:v1:Oncology	CAD_PGS	CKD	EUR	44115	0.0527644	0.020799	0.0111849	0.00658944	0.00243722	0.00685792	0.0593539	0.020969	0.00464681	TRUE
MDK:P21741:OID21489:v1:Oncology	CKD_PGS	CKD	EUR	44115	0.224029	0.0208905	0	0.0195037	0.00257482	3.59712e-14	0.243533	0.0209761	0	TRUE
MDK:P21741:OID21489:v1:Oncology	CKD_GWAS_signif	CKD	EUR	44115	0.152734	0.0209643	3.20632e-13	0.0111136	0.00248646	7.83391e-06	0.163847	0.0211029	8.21565e-15	TRUE
MDK:P21741:OID21489:v1:Oncology	liver_lipid_pPS	CKD	EUR	44115	0.0640706	0.0208325	0.00210143	-0.00719189	0.00245431	0.00338621	0.0568787	0.0209589	0.00665122	TRUE
MDK:P21741:OID21489:v1:Oncology	CAD_PGS	T2D	ALL	47461	0.115861	0.0179156	9.99338e-11	0.00236481	0.00102748	0.02136	0.118226	0.0179236	4.22125e-11	FALSE
MDK:P21741:OID21489:v1:Oncology	CKD_PGS	T2D	ALL	47461	0.0318195	0.0179489	0.0762645	0.0092581	0.00130514	1.30673e-12	0.0410776	0.0179448	0.0220732	FALSE
MDK:P21741:OID21489:v1:Oncology	liver_lipid_pPS	T2D	ALL	47461	0.0626669	0.0181894	0.000570531	-0.00351523	0.00105436	0.000856085	0.0591517	0.018207	0.00115877	FALSE
MDK:P21741:OID21489:v1:Oncology	proinsulin_pPS	T2D	ALL	47461	0.0789404	0.0189894	3.22355e-05	-0.00263566	0.00101898	0.00969394	0.0763047	0.0190234	6.04361e-05	FALSE
MDK:P21741:OID21489:v1:Oncology	T2D_PGS	CAD	ALL	47461	0.136822	0.0170671	1.11022e-15	0.00286482	0.00100346	0.00430437	0.139687	0.0170977	2.22045e-16	FALSE
MDK:P21741:OID21489:v1:Oncology	CAD_PGS	CAD	ALL	47461	0.323458	0.0174329	0	0.00288247	0.00100987	0.00431336	0.326341	0.0174395	0	FALSE
MDK:P21741:OID21489:v1:Oncology	CKD_PGS	CAD	ALL	47461	0.0291616	0.0167752	0.0821454	0.00913315	0.00132863	6.23768e-12	0.0382947	0.0167645	0.0223558	FALSE
MDK:P21741:OID21489:v1:Oncology	BMI_PGS	CAD	ALL	47461	0.0715451	0.0169662	2.47671e-05	0.00280067	0.000995939	0.004922	0.0743458	0.0169916	1.21187e-05	FALSE
MDK:P21741:OID21489:v1:Oncology	T2D_PGS	CKD	ALL	47461	0.193136	0.0200841	0	0.00935003	0.00245958	0.000143838	0.202486	0.0203024	0	FALSE
MDK:P21741:OID21489:v1:Oncology	CAD_PGS	CKD	ALL	47461	0.0596355	0.019876	0.00269646	0.00779382	0.00251079	0.0019084	0.0674293	0.0200435	0.000767801	FALSE
MDK:P21741:OID21489:v1:Oncology	CKD_PGS	CKD	ALL	47461	0.232029	0.019809	0	0.0225678	0.00262745	0	0.254597	0.0199004	0	FALSE
MDK:P21741:OID21489:v1:Oncology	BMI_PGS	CKD	ALL	47461	0.111337	0.0198051	1.89153e-08	0.00697659	0.00242276	0.0039818	0.118314	0.01993	2.91233e-09	FALSE
MDK:P21741:OID21489:v1:Oncology	CKD_GWAS_signif	CKD	ALL	47461	0.149625	0.0200276	7.9714e-14	0.0128606	0.0025375	4.01553e-07	0.162486	0.0201742	8.88178e-16	FALSE
MDK:P21741:OID21489:v1:Oncology	liver_lipid_pPS	CKD	ALL	47461	0.0613486	0.0198551	0.00200277	-0.00631981	0.00250398	0.0116061	0.0550288	0.0200023	0.00593918	FALSE
MDK:P21741:OID21489:v1:Oncology	T2D_PGS	NASH	ALL	47461	0.194993	0.0375021	1.99815e-07	0.00336302	0.00122804	0.00617151	0.198356	0.0374789	1.20677e-07	FALSE
MDK:P21741:OID21489:v1:Oncology	CAD_PGS	NASH	ALL	47461	0.0741299	0.0369785	0.0449975	0.00353166	0.00129025	0.00619659	0.0776616	0.036928	0.0354608	FALSE
MDK:P21741:OID21489:v1:Oncology	proinsulin_pPS	NASH	ALL	47461	-0.0731078	0.0377496	0.0527881	-0.00299446	0.00121448	0.0136773	-0.0761023	0.03778	0.0439723	FALSE
MDK:P21741:OID21489:v1:Oncology	CAD_PGS	T2D	EUR	44293	0.121788	0.0189798	1.39264e-10	0.00238312	0.00102216	0.0197294	0.124171	0.0189856	6.14184e-11	FALSE
MDK:P21741:OID21489:v1:Oncology	CKD_PGS	T2D	EUR	44293	0.0368188	0.0191091	0.0540089	0.00992775	0.00141069	1.95732e-12	0.0467466	0.0190938	0.014355	FALSE
MDK:P21741:OID21489:v1:Oncology	liver_lipid_pPS	T2D	EUR	44293	0.0661758	0.019269	0.000594077	-0.00295779	0.00104384	0.00460313	0.063218	0.0192737	0.00103805	FALSE
MDK:P21741:OID21489:v1:Oncology	proinsulin_pPS	T2D	EUR	44293	0.0878062	0.0201617	1.33006e-05	-0.00266774	0.00103728	0.0101153	0.0851385	0.0201905	2.47839e-05	FALSE
MDK:P21741:OID21489:v1:Oncology	T2D_PGS	CAD	EUR	44293	0.1334	0.0175897	3.35287e-14	0.00309723	0.00108552	0.00432784	0.136498	0.0176241	9.54792e-15	FALSE
MDK:P21741:OID21489:v1:Oncology	CAD_PGS	CAD	EUR	44293	0.32652	0.0180355	0	0.00304221	0.00108903	0.00521394	0.329562	0.0180385	0	FALSE
MDK:P21741:OID21489:v1:Oncology	CKD_PGS	CAD	EUR	44293	0.0256953	0.0173759	0.139196	0.010352	0.00145478	1.11244e-12	0.0360473	0.0173561	0.0378093	FALSE
MDK:P21741:OID21489:v1:Oncology	T2D_PGS	CKD	EUR	44293	0.189965	0.0208008	0	0.00928983	0.00247772	0.000177296	0.199255	0.021013	0	FALSE
MDK:P21741:OID21489:v1:Oncology	CAD_PGS	CKD	EUR	44293	0.0638252	0.0204797	0.00183007	0.00710827	0.00252385	0.00485596	0.0709335	0.0206574	0.000595182	FALSE
MDK:P21741:OID21489:v1:Oncology	CKD_PGS	CKD	EUR	44293	0.235847	0.0205202	0	0.0225755	0.00267084	0	0.258423	0.0206111	0	FALSE
MDK:P21741:OID21489:v1:Oncology	CKD_GWAS_signif	CKD	EUR	44293	0.153468	0.0207015	1.23013e-13	0.0133813	0.00257361	1.99896e-07	0.16685	0.0208477	1.11022e-15	FALSE
MDK:P21741:OID21489:v1:Oncology	liver_lipid_pPS	CKD	EUR	44293	0.0653416	0.0205877	0.00150451	-0.00540639	0.00252086	0.03198	0.0599352	0.0207391	0.00385293	FALSE
MDK:P21741:OID21489:v1:Oncology	T2D_PGS	NASH	EUR	44293	0.192351	0.038903	7.63898e-07	0.0035285	0.00133791	0.00835639	0.19588	0.0388796	4.70158e-07	FALSE
MDK:P21741:OID21489:v1:Oncology	CAD_PGS	NASH	EUR	44293	0.0805726	0.038802	0.037847	0.00318375	0.00134553	0.0179733	0.0837563	0.0387665	0.0307313	FALSE
MECR:Q9BV79:OID30274:v1:Cardiometabolic_II	CAD_PGS	T2D	ALL	46418	0.109767	0.0192458	1.17435e-08	0.00128986	0.000643964	0.045177	0.111057	0.0192414	7.8453e-09	TRUE
MECR:Q9BV79:OID30274:v1:Cardiometabolic_II	BMI_PGS	T2D	ALL	46418	-0.051449	0.0196674	0.00889797	-0.00135909	0.000669364	0.0423138	-0.0528081	0.0196711	0.00726268	TRUE
MECR:Q9BV79:OID30274:v1:Cardiometabolic_II	liver_lipid_pPS	T2D	ALL	46418	0.065973	0.0192702	0.000618051	-0.00190812	0.000709569	0.00716385	0.0640648	0.0192819	0.00089202	TRUE
MECR:Q9BV79:OID30274:v1:Cardiometabolic_II	CAD_PGS	CAD	ALL	46418	0.315681	0.0177115	0	0.00147494	0.000579928	0.0109806	0.317156	0.0177133	0	TRUE
MECR:Q9BV79:OID30274:v1:Cardiometabolic_II	liver_lipid_pPS	T2D	EUR	43359	0.0696343	0.0204192	0.000649048	-0.00216669	0.000780701	0.00551488	0.0674676	0.02043	0.000958687	TRUE
MECR:Q9BV79:OID30274:v1:Cardiometabolic_II	CAD_PGS	CAD	EUR	43359	0.317198	0.0183029	0	0.00176888	0.000664632	0.00778068	0.318967	0.0183022	0	TRUE
MECR:Q9BV79:OID30274:v1:Cardiometabolic_II	CAD_PGS	T2D	ALL	46639	0.115449	0.0182164	2.33348e-10	0.00238185	0.000862668	0.00576191	0.11783	0.0182209	1.00128e-10	FALSE
MECR:Q9BV79:OID30274:v1:Cardiometabolic_II	CAD_PGS	CAD	ALL	46639	0.31486	0.0175495	0	0.00213363	0.000709291	0.0026287	0.316994	0.0175529	0	FALSE
MECR:Q9BV79:OID30274:v1:Cardiometabolic_II	CAD_PGS	CKD	ALL	46639	0.0597335	0.0203595	0.00334697	0.00145497	0.000664232	0.0284915	0.0611885	0.0203513	0.00264172	FALSE
MECR:Q9BV79:OID30274:v1:Cardiometabolic_II	CKD_PGS	CKD	ALL	46639	0.245812	0.0201975	0	0.00134223	0.000621042	0.0306753	0.247155	0.0202032	0	FALSE
MECR:Q9BV79:OID30274:v1:Cardiometabolic_II	CAD_PGS	NASH	ALL	46639	0.0748083	0.0375572	0.0463874	0.00243377	0.00112594	0.030653	0.0772421	0.0375502	0.0396826	FALSE
MECR:Q9BV79:OID30274:v1:Cardiometabolic_II	CAD_PGS	T2D	EUR	43530	0.121136	0.0192855	3.35945e-10	0.00246752	0.000919408	0.00727879	0.123604	0.0192953	1.49494e-10	FALSE
MECR:Q9BV79:OID30274:v1:Cardiometabolic_II	CKD_PGS	T2D	EUR	43530	0.0476301	0.0192578	0.0133874	0.00175513	0.000891917	0.049089	0.0493853	0.0192589	0.010339	FALSE
MECR:Q9BV79:OID30274:v1:Cardiometabolic_II	CAD_PGS	CAD	EUR	43530	0.316663	0.0181466	0	0.00247287	0.000800296	0.00200191	0.319136	0.0181473	0	FALSE
MECR:Q9BV79:OID30274:v1:Cardiometabolic_II	CKD_PGS	CAD	EUR	43530	0.0375651	0.0174697	0.0315313	0.00167237	0.000764189	0.0286391	0.0392374	0.0174729	0.0247282	FALSE
MECR:Q9BV79:OID30274:v1:Cardiometabolic_II	CAD_PGS	CKD	EUR	43530	0.0632986	0.0209833	0.00255613	0.00132255	0.000656133	0.0438343	0.0646212	0.0209735	0.00206241	FALSE
MECR:Q9BV79:OID30274:v1:Cardiometabolic_II	CKD_PGS	CKD	EUR	43530	0.247362	0.0208734	0	0.00128585	0.000621721	0.03862	0.248648	0.0208784	0	FALSE
MED18:Q9BUE0:OID21236:v1:Oncology	liver_lipid_pPS	T2D	ALL	46139	0.0529619	0.0193536	0.00620896	-0.00151388	0.00066912	0.0236672	0.051448	0.0193524	0.00784948	TRUE
MED18:Q9BUE0:OID21236:v1:Oncology	liver_lipid_pPS	T2D	EUR	43089	0.0551936	0.0205053	0.00710934	-0.00149725	0.000754221	0.047127	0.0536963	0.0205032	0.00882066	TRUE
MED18:Q9BUE0:OID21236:v1:Oncology	CKD_PGS	T2D	ALL	46363	0.0431334	0.0182409	0.0180473	0.000856113	0.000430036	0.0465037	0.0439895	0.0182408	0.0158827	FALSE
MED18:Q9BUE0:OID21236:v1:Oncology	liver_lipid_pPS	T2D	ALL	46363	0.0571862	0.0184975	0.00199103	-0.00141113	0.000526457	0.00735289	0.0557751	0.0185035	0.00257576	FALSE
MED18:Q9BUE0:OID21236:v1:Oncology	liver_lipid_pPS	T2D	EUR	43262	0.0589903	0.0195902	0.00260209	-0.00144111	0.000558677	0.00989444	0.0575492	0.0195953	0.00331521	FALSE
MEGF10:Q96KG7:OID20746:v1:Inflammation	lipodystrophy_pPS	T2D	ALL	47189	0.175423	0.0193285	0	-0.00107976	0.000516035	0.0364008	0.174343	0.0193202	0	TRUE
MEGF10:Q96KG7:OID20746:v1:Inflammation	lipodystrophy_pPS	CAD	ALL	47189	0.0496707	0.0169431	0.00337208	-0.00127402	0.000514104	0.0132069	0.0483967	0.0169438	0.00428596	TRUE
MEGF10:Q96KG7:OID20746:v1:Inflammation	CKD_PGS	CKD	ALL	47189	0.235955	0.0203336	0	0.0012804	0.000583628	0.0282457	0.237236	0.0203283	0	TRUE
MEGF10:Q96KG7:OID20746:v1:Inflammation	lipodystrophy_pPS	CAD	EUR	44091	0.0465048	0.0174511	0.007702	-0.00117093	0.000526347	0.0261055	0.0453339	0.0174527	0.00938982	TRUE
MEGF10:Q96KG7:OID20746:v1:Inflammation	CKD_PGS	CKD	EUR	44091	0.238642	0.0210192	0	0.00116957	0.000578056	0.0430438	0.239812	0.0210147	0	TRUE
MEGF10:Q96KG7:OID20746:v1:Inflammation	CAD_PGS	T2D	ALL	47421	0.118729	0.0180185	4.41884e-11	0.00153915	0.000653734	0.0185527	0.120268	0.0180231	2.50642e-11	FALSE
MEGF10:Q96KG7:OID20746:v1:Inflammation	CKD_PGS	T2D	ALL	47421	0.0456014	0.0179521	0.0110797	-0.00166451	0.000672414	0.0133078	0.0439369	0.0179628	0.0144452	FALSE
MEGF10:Q96KG7:OID20746:v1:Inflammation	lipodystrophy_pPS	T2D	ALL	47421	0.146228	0.0185249	2.88658e-15	-0.0018795	0.000682551	0.00589364	0.144349	0.0185238	6.66134e-15	FALSE
MEGF10:Q96KG7:OID20746:v1:Inflammation	T2D_PGS	CAD	ALL	47421	0.137844	0.0171526	8.88178e-16	0.0015589	0.000630095	0.0133585	0.139403	0.017152	4.44089e-16	FALSE
MEGF10:Q96KG7:OID20746:v1:Inflammation	CAD_PGS	CAD	ALL	47421	0.325083	0.0174648	0	0.00141245	0.000598025	0.0181841	0.326496	0.0174752	0	FALSE
MEGF10:Q96KG7:OID20746:v1:Inflammation	CKD_PGS	CAD	ALL	47421	0.0446643	0.0167469	0.00765263	-0.00131757	0.000604956	0.0294091	0.0433467	0.01675	0.00965735	FALSE
MEGF10:Q96KG7:OID20746:v1:Inflammation	lipodystrophy_pPS	CAD	ALL	47421	0.0471665	0.0168508	0.00512499	-0.00161399	0.000623666	0.00965613	0.0455525	0.0168549	0.00687949	FALSE
MEGF10:Q96KG7:OID20746:v1:Inflammation	CAD_PGS	NASH	ALL	47421	0.0807226	0.0371459	0.029771	0.00179263	0.000897372	0.0457552	0.0825152	0.0371193	0.0262178	FALSE
MEGF10:Q96KG7:OID20746:v1:Inflammation	lipodystrophy_pPS	NASH	ALL	47421	0.0916284	0.0385871	0.0175685	-0.00172631	0.000864015	0.0457153	0.0899021	0.0386317	0.0199567	FALSE
MEGF10:Q96KG7:OID20746:v1:Inflammation	CAD_PGS	T2D	EUR	44272	0.125522	0.0190802	4.74862e-11	0.00148125	0.000645233	0.0216944	0.127003	0.019079	2.80076e-11	FALSE
MEGF10:Q96KG7:OID20746:v1:Inflammation	CKD_PGS	T2D	EUR	44272	0.0506622	0.0190704	0.00789373	-0.00145045	0.000649838	0.0256142	0.0492117	0.0190815	0.00990792	FALSE
MEGF10:Q96KG7:OID20746:v1:Inflammation	lipodystrophy_pPS	T2D	EUR	44272	0.148476	0.0195878	3.4639e-14	-0.00152766	0.000656762	0.0200157	0.146948	0.0195854	6.23945e-14	FALSE
MEGF10:Q96KG7:OID20746:v1:Inflammation	T2D_PGS	CAD	EUR	44272	0.134084	0.0176583	3.10862e-14	0.00170636	0.000683307	0.0125173	0.13579	0.0176589	1.46549e-14	FALSE
MEGF10:Q96KG7:OID20746:v1:Inflammation	CAD_PGS	CAD	EUR	44272	0.327895	0.0180442	0	0.0014791	0.00064117	0.0210618	0.329374	0.0180564	0	FALSE
MEGF10:Q96KG7:OID20746:v1:Inflammation	lipodystrophy_pPS	CAD	EUR	44272	0.0434461	0.0173717	0.0123854	-0.00150822	0.000655556	0.0214104	0.0419379	0.0173773	0.0158057	FALSE
MEGF10:Q96KG7:OID20746:v1:Inflammation	T2D_PGS	NASH	EUR	44272	0.197657	0.0390597	4.18436e-07	0.00212422	0.0010512	0.0433039	0.199781	0.0390133	3.04168e-07	FALSE
MEGF10:Q96KG7:OID20746:v1:Inflammation	CAD_PGS	NASH	EUR	44272	0.0848214	0.0388458	0.0289961	0.00207165	0.00100163	0.0386142	0.0868931	0.0388281	0.0252281	FALSE
MEGF10:Q96KG7:OID20746:v1:Inflammation	lipodystrophy_pPS	NASH	EUR	44272	0.0822359	0.0399587	0.0395879	-0.00198294	0.000981532	0.0433578	0.080253	0.0400205	0.0449312	FALSE
MEGF9:Q9H1U4:OID20285:v1:Cardiometabolic	T2D_PGS	T2D	ALL	47664	0.723277	0.0207808	0	0.00439916	0.00111394	7.84137e-05	0.727676	0.0207871	0	TRUE
MEGF9:Q9H1U4:OID20285:v1:Cardiometabolic	BMI_PGS	T2D	ALL	47664	-0.0422841	0.0194	0.0292876	-0.00528653	0.00123282	1.80161e-05	-0.0475706	0.0194166	0.0142855	TRUE
MEGF9:Q9H1U4:OID20285:v1:Cardiometabolic	NASH_biomarker_GRS	T2D	ALL	47664	0.108729	0.018603	5.07439e-09	0.0032705	0.00107097	0.00225986	0.112	0.018619	1.79501e-09	TRUE
MEGF9:Q9H1U4:OID20285:v1:Cardiometabolic	T2D_GWAS_signif	T2D	ALL	47664	0.394742	0.0188676	0	0.0022851	0.00104471	0.0287204	0.397027	0.0189137	0	TRUE
MEGF9:Q9H1U4:OID20285:v1:Cardiometabolic	liver_lipid_pPS	T2D	ALL	47664	0.0553159	0.0189634	0.00353445	-0.00289391	0.00107236	0.00696248	0.052422	0.0189814	0.00574923	TRUE
MEGF9:Q9H1U4:OID20285:v1:Cardiometabolic	lipodystrophy_pPS	T2D	ALL	47664	0.169203	0.0191542	0	0.00374841	0.00111365	0.000763044	0.172951	0.0191904	0	TRUE
MEGF9:Q9H1U4:OID20285:v1:Cardiometabolic	T2D_PGS	CKD	ALL	47664	0.158132	0.0204218	9.76996e-15	0.00244279	0.000864424	0.00471454	0.160574	0.0204321	3.77476e-15	TRUE
MEGF9:Q9H1U4:OID20285:v1:Cardiometabolic	CKD_PGS	CKD	ALL	47664	0.235113	0.0202057	0	0.00183049	0.000785676	0.0198152	0.236944	0.0202166	0	TRUE
MEGF9:Q9H1U4:OID20285:v1:Cardiometabolic	liver_lipid_pPS	CKD	ALL	47664	0.0548314	0.0201801	0.00658565	-0.00259001	0.000885827	0.00345752	0.0522414	0.02016	0.00956039	TRUE
MEGF9:Q9H1U4:OID20285:v1:Cardiometabolic	T2D_PGS	NASH	ALL	47664	0.124746	0.0382722	0.00111627	0.00636632	0.00199779	0.00143914	0.131113	0.038303	0.000619257	TRUE
MEGF9:Q9H1U4:OID20285:v1:Cardiometabolic	BMI_PGS	NASH	ALL	47664	-0.0732656	0.0388424	0.0592646	-0.00636057	0.00196063	0.00117806	-0.0796262	0.0387926	0.0401101	TRUE
MEGF9:Q9H1U4:OID20285:v1:Cardiometabolic	NASH_biomarker_GRS	NASH	ALL	47664	0.246448	0.0387696	2.06088e-10	0.00607629	0.00190626	0.00143484	0.252524	0.0387657	7.31204e-11	TRUE
MEGF9:Q9H1U4:OID20285:v1:Cardiometabolic	T2D_GWAS_signif	NASH	ALL	47664	0.0808343	0.0371367	0.0295051	0.00365021	0.00173626	0.0355236	0.0844846	0.0371746	0.0230476	TRUE
MEGF9:Q9H1U4:OID20285:v1:Cardiometabolic	lipodystrophy_pPS	NASH	ALL	47664	0.0883252	0.0386216	0.0221995	0.0048056	0.00183815	0.00893923	0.0931308	0.0386911	0.0160827	TRUE
MEGF9:Q9H1U4:OID20285:v1:Cardiometabolic	T2D_PGS	T2D	EUR	44529	0.75089	0.0220987	0	0.00483275	0.00124211	9.9927e-05	0.755723	0.022104	0	TRUE
MEGF9:Q9H1U4:OID20285:v1:Cardiometabolic	BMI_PGS	T2D	EUR	44529	-0.0594415	0.0205525	0.00382575	-0.00568878	0.00136674	3.15079e-05	-0.0651303	0.0205676	0.00154206	TRUE
MEGF9:Q9H1U4:OID20285:v1:Cardiometabolic	NASH_biomarker_GRS	T2D	EUR	44529	0.124965	0.0196255	1.92185e-10	0.00395411	0.001205	0.00103287	0.128919	0.019639	5.22309e-11	TRUE
MEGF9:Q9H1U4:OID20285:v1:Cardiometabolic	T2D_GWAS_signif	T2D	EUR	44529	0.40764	0.0199655	0	0.00263149	0.00116706	0.0241453	0.410271	0.0200129	0	TRUE
MEGF9:Q9H1U4:OID20285:v1:Cardiometabolic	liver_lipid_pPS	T2D	EUR	44529	0.0606119	0.0200655	0.00252194	-0.00363709	0.00120823	0.00261011	0.0569748	0.0200937	0.00457605	TRUE
MEGF9:Q9H1U4:OID20285:v1:Cardiometabolic	lipodystrophy_pPS	T2D	EUR	44529	0.175919	0.0203129	0	0.00349255	0.00120611	0.00378301	0.179411	0.0203591	0	TRUE
MEGF9:Q9H1U4:OID20285:v1:Cardiometabolic	T2D_PGS	CKD	EUR	44529	0.151576	0.0211243	7.20757e-13	0.00225192	0.000841492	0.00744829	0.153828	0.0211332	3.36398e-13	TRUE
MEGF9:Q9H1U4:OID20285:v1:Cardiometabolic	CKD_PGS	CKD	EUR	44529	0.236912	0.0208908	0	0.00144505	0.000726357	0.0466517	0.238357	0.0209015	0	TRUE
MEGF9:Q9H1U4:OID20285:v1:Cardiometabolic	liver_lipid_pPS	CKD	EUR	44529	0.0584035	0.0208824	0.00516138	-0.00240043	0.000862196	0.00536784	0.0560031	0.0208601	0.00725958	TRUE
MEGF9:Q9H1U4:OID20285:v1:Cardiometabolic	T2D_PGS	NASH	EUR	44529	0.118215	0.0398615	0.0030205	0.00664287	0.00214944	0.00199815	0.124858	0.039902	0.00175334	TRUE
MEGF9:Q9H1U4:OID20285:v1:Cardiometabolic	BMI_PGS	NASH	EUR	44529	-0.0838621	0.0406985	0.0393441	-0.00624034	0.00211797	0.00321512	-0.0901024	0.0406202	0.0265433	TRUE
MEGF9:Q9H1U4:OID20285:v1:Cardiometabolic	NASH_biomarker_GRS	NASH	EUR	44529	0.251833	0.0404328	4.71176e-10	0.00665424	0.00210813	0.00159695	0.258487	0.0404504	1.65652e-10	TRUE
MEGF9:Q9H1U4:OID20285:v1:Cardiometabolic	lipodystrophy_pPS	NASH	EUR	44529	0.0793321	0.0399923	0.0472913	0.00478002	0.0019904	0.0163261	0.0841121	0.0400921	0.0359074	TRUE
MEGF9:Q9H1U4:OID20285:v1:Cardiometabolic	T2D_PGS	T2D	ALL	47899	0.73418	0.0196377	0	0.0126085	0.00167605	5.35127e-14	0.746788	0.0196454	0	FALSE
MEGF9:Q9H1U4:OID20285:v1:Cardiometabolic	CKD_PGS	T2D	ALL	47899	0.0350835	0.0178434	0.0492764	0.00734551	0.00158302	3.48096e-06	0.042429	0.0178658	0.017555	FALSE
MEGF9:Q9H1U4:OID20285:v1:Cardiometabolic	BMI_PGS	T2D	ALL	47899	0.178261	0.0176956	0	0.00607532	0.00156617	0.00010485	0.184337	0.0177306	0	FALSE
MEGF9:Q9H1U4:OID20285:v1:Cardiometabolic	NASH_biomarker_GRS	T2D	ALL	47899	0.0950212	0.0176482	7.27714e-08	0.004207	0.00153044	0.00597971	0.0992282	0.0176913	2.03671e-08	FALSE
MEGF9:Q9H1U4:OID20285:v1:Cardiometabolic	T2D_GWAS_signif	T2D	ALL	47899	0.348436	0.017686	0	0.00389047	0.00154024	0.0115405	0.352326	0.0177652	0	FALSE
MEGF9:Q9H1U4:OID20285:v1:Cardiometabolic	beta_cell_pPS	T2D	ALL	47899	0.208977	0.0177491	0	0.00371347	0.00150822	0.0138106	0.21269	0.0177934	0	FALSE
MEGF9:Q9H1U4:OID20285:v1:Cardiometabolic	lipodystrophy_pPS	T2D	ALL	47899	0.138129	0.0183808	5.70655e-14	0.0048346	0.00155573	0.00188607	0.142964	0.0184414	9.10383e-15	FALSE
MEGF9:Q9H1U4:OID20285:v1:Cardiometabolic	T2D_PGS	CAD	ALL	47899	0.138992	0.0171333	4.44089e-16	0.0033575	0.000907236	0.000214922	0.142349	0.0171108	0	FALSE
MEGF9:Q9H1U4:OID20285:v1:Cardiometabolic	CKD_PGS	CAD	ALL	47899	0.0372822	0.0167071	0.0256472	0.00188688	0.000598009	0.00160353	0.0391691	0.0167041	0.0190335	FALSE
MEGF9:Q9H1U4:OID20285:v1:Cardiometabolic	BMI_PGS	CAD	ALL	47899	0.072755	0.0169016	1.67279e-05	0.00199788	0.000625405	0.00140056	0.0747528	0.0168848	9.54503e-06	FALSE
MEGF9:Q9H1U4:OID20285:v1:Cardiometabolic	lipodystrophy_pPS	CAD	ALL	47899	0.0427435	0.0167573	0.0107494	0.000954077	0.00048624	0.0497449	0.0436976	0.0167605	0.00912919	FALSE
MEGF9:Q9H1U4:OID20285:v1:Cardiometabolic	T2D_PGS	CKD	ALL	47899	0.196433	0.0202523	0	0.00779735	0.00145549	8.45285e-08	0.20423	0.0202688	0	FALSE
MEGF9:Q9H1U4:OID20285:v1:Cardiometabolic	CKD_PGS	CKD	ALL	47899	0.245447	0.0198713	0	0.00438383	0.00121956	0.000324904	0.249831	0.0198882	0	FALSE
MEGF9:Q9H1U4:OID20285:v1:Cardiometabolic	BMI_PGS	CKD	ALL	47899	0.111225	0.019783	1.88502e-08	0.00421919	0.00122532	0.000574605	0.115444	0.0198	5.52675e-09	FALSE
MEGF9:Q9H1U4:OID20285:v1:Cardiometabolic	T2D_GWAS_signif	CKD	ALL	47899	0.050715	0.0197069	0.0100687	0.002344	0.00118388	0.0477118	0.053059	0.0197527	0.00722759	FALSE
MEGF9:Q9H1U4:OID20285:v1:Cardiometabolic	T2D_PGS	NASH	ALL	47899	0.185887	0.0375459	7.38636e-07	0.0178246	0.00282392	2.75457e-10	0.203711	0.0374889	5.51328e-08	FALSE
MEGF9:Q9H1U4:OID20285:v1:Cardiometabolic	CAD_PGS	NASH	ALL	47899	0.0795656	0.0368974	0.0310521	0.00484313	0.00206891	0.0192368	0.0844088	0.0369833	0.0224688	FALSE
MEGF9:Q9H1U4:OID20285:v1:Cardiometabolic	BMI_PGS	NASH	ALL	47899	0.10366	0.036584	0.00460437	0.0106668	0.00226848	2.57405e-06	0.114327	0.0366688	0.00182188	FALSE
MEGF9:Q9H1U4:OID20285:v1:Cardiometabolic	NASH_biomarker_GRS	NASH	ALL	47899	0.245631	0.0377257	7.46714e-11	0.00723039	0.00214426	0.000746333	0.252861	0.0377449	2.09541e-11	FALSE
MEGF9:Q9H1U4:OID20285:v1:Cardiometabolic	T2D_GWAS_signif	NASH	ALL	47899	0.0699758	0.03639	0.0544871	0.00655418	0.00213815	0.00217412	0.07653	0.0364194	0.03561	FALSE
MEGF9:Q9H1U4:OID20285:v1:Cardiometabolic	lipodystrophy_pPS	NASH	ALL	47899	0.0749427	0.0383289	0.0505534	0.00670754	0.00215632	0.00186681	0.0816502	0.0383876	0.0334207	FALSE
MEGF9:Q9H1U4:OID20285:v1:Cardiometabolic	T2D_PGS	T2D	EUR	44712	0.762873	0.0208742	0	0.0139803	0.00185987	5.61773e-14	0.776853	0.0208805	0	FALSE
MEGF9:Q9H1U4:OID20285:v1:Cardiometabolic	CAD_PGS	T2D	EUR	44712	0.123751	0.0188702	5.4527e-11	0.00383882	0.00169536	0.0235554	0.12759	0.0189461	1.64655e-11	FALSE
MEGF9:Q9H1U4:OID20285:v1:Cardiometabolic	CKD_PGS	T2D	EUR	44712	0.0407119	0.0189689	0.0318534	0.00779744	0.00172281	6.01097e-06	0.0485094	0.018999	0.0106721	FALSE
MEGF9:Q9H1U4:OID20285:v1:Cardiometabolic	BMI_PGS	T2D	EUR	44712	0.175562	0.0186299	0	0.0074584	0.0017373	1.76203e-05	0.18302	0.0186666	0	FALSE
MEGF9:Q9H1U4:OID20285:v1:Cardiometabolic	NASH_biomarker_GRS	T2D	EUR	44712	0.111253	0.0185877	2.16029e-09	0.00510588	0.00169627	0.0026119	0.116358	0.018639	4.29966e-10	FALSE
MEGF9:Q9H1U4:OID20285:v1:Cardiometabolic	T2D_GWAS_signif	T2D	EUR	44712	0.356252	0.0186404	0	0.00447415	0.00170919	0.00885225	0.360726	0.0187304	0	FALSE
MEGF9:Q9H1U4:OID20285:v1:Cardiometabolic	liver_lipid_pPS	T2D	EUR	44712	0.0648077	0.0191014	0.000691781	-0.00459949	0.00168876	0.00645755	0.0602082	0.0191672	0.00168253	FALSE
MEGF9:Q9H1U4:OID20285:v1:Cardiometabolic	lipodystrophy_pPS	T2D	EUR	44712	0.140976	0.0194727	4.49862e-13	0.00451043	0.0016928	0.0077107	0.145486	0.0195526	1.00142e-13	FALSE
MEGF9:Q9H1U4:OID20285:v1:Cardiometabolic	T2D_PGS	CAD	EUR	44712	0.135504	0.0176396	1.57652e-14	0.00340586	0.000955004	0.000362007	0.138909	0.0176166	3.10862e-15	FALSE
MEGF9:Q9H1U4:OID20285:v1:Cardiometabolic	CAD_PGS	CAD	EUR	44712	0.322783	0.0179268	0	0.000972585	0.000485129	0.0449847	0.323756	0.0179257	0	FALSE
MEGF9:Q9H1U4:OID20285:v1:Cardiometabolic	CKD_PGS	CAD	EUR	44712	0.0346955	0.0172751	0.0445995	0.00192143	0.000622924	0.00203872	0.0366169	0.017274	0.0340254	FALSE
MEGF9:Q9H1U4:OID20285:v1:Cardiometabolic	BMI_PGS	CAD	EUR	44712	0.0725712	0.017512	3.41172e-05	0.00211582	0.000667435	0.00152396	0.0746871	0.0174896	1.95145e-05	FALSE
MEGF9:Q9H1U4:OID20285:v1:Cardiometabolic	T2D_PGS	CKD	EUR	44712	0.192997	0.0209427	0	0.00775301	0.00149296	2.069e-07	0.20075	0.0209576	0	FALSE
MEGF9:Q9H1U4:OID20285:v1:Cardiometabolic	CKD_PGS	CKD	EUR	44712	0.248378	0.0205427	0	0.00398787	0.00120645	0.000948214	0.252366	0.0205566	0	FALSE
MEGF9:Q9H1U4:OID20285:v1:Cardiometabolic	BMI_PGS	CKD	EUR	44712	0.116186	0.0205159	1.48545e-08	0.00444601	0.001242	0.000343962	0.120632	0.0205292	4.19993e-09	FALSE
MEGF9:Q9H1U4:OID20285:v1:Cardiometabolic	T2D_GWAS_signif	CKD	EUR	44712	0.0412364	0.0203885	0.0431218	0.00260797	0.00118972	0.0283737	0.0438443	0.020432	0.0318837	FALSE
MEGF9:Q9H1U4:OID20285:v1:Cardiometabolic	liver_lipid_pPS	CKD	EUR	44712	0.0633219	0.0206386	0.00215398	-0.00395626	0.00125196	0.00157748	0.0593656	0.0206383	0.00402139	FALSE
MEGF9:Q9H1U4:OID20285:v1:Cardiometabolic	T2D_PGS	NASH	EUR	44712	0.183246	0.0390124	2.63866e-06	0.0190981	0.00300655	2.12303e-10	0.202344	0.038934	2.02421e-07	FALSE
MEGF9:Q9H1U4:OID20285:v1:Cardiometabolic	CAD_PGS	NASH	EUR	44712	0.0834273	0.0386877	0.0310502	0.00587818	0.00226292	0.00938759	0.0893055	0.0387789	0.0212823	FALSE
MEGF9:Q9H1U4:OID20285:v1:Cardiometabolic	BMI_PGS	NASH	EUR	44712	0.10241	0.0380791	0.00715796	0.0122945	0.00248283	7.35253e-07	0.114705	0.0381792	0.00266124	FALSE
MEGF9:Q9H1U4:OID20285:v1:Cardiometabolic	NASH_biomarker_GRS	NASH	EUR	44712	0.251174	0.039381	1.79339e-10	0.00777795	0.00233307	0.000856723	0.258952	0.0394314	5.12861e-11	FALSE
MENT:Q9BUN1:OID30595:v1:Inflammation_II	T2D_PGS	T2D	ALL	46626	0.701052	0.0208426	0	0.0194308	0.00228622	0	0.720483	0.0209336	0	TRUE
MENT:Q9BUN1:OID30595:v1:Inflammation_II	CAD_PGS	T2D	ALL	46626	0.109362	0.0190103	8.7777e-09	0.00773981	0.00212088	0.000262922	0.117102	0.0191071	8.85769e-10	TRUE
MENT:Q9BUN1:OID30595:v1:Inflammation_II	NASH_biomarker_GRS	T2D	ALL	46626	0.0800594	0.0188382	2.13912e-05	0.0324811	0.00280273	0	0.112541	0.0189168	2.69378e-09	TRUE
MENT:Q9BUN1:OID30595:v1:Inflammation_II	T2D_GWAS_signif	T2D	ALL	46626	0.380658	0.0189555	0	0.0147366	0.00216276	9.50773e-12	0.395395	0.0190662	0	TRUE
MENT:Q9BUN1:OID30595:v1:Inflammation_II	liver_lipid_pPS	T2D	ALL	46626	0.0525229	0.0189802	0.00565312	0.00456279	0.0020905	0.0290633	0.0570857	0.0191135	0.00282029	TRUE
MENT:Q9BUN1:OID30595:v1:Inflammation_II	lipodystrophy_pPS	T2D	ALL	46626	0.155406	0.0192081	6.66134e-16	0.0167885	0.00230847	3.52829e-13	0.172194	0.0192902	0	TRUE
MENT:Q9BUN1:OID30595:v1:Inflammation_II	T2D_PGS	CAD	ALL	46626	0.0983526	0.0175077	1.93561e-08	0.00961524	0.00147757	7.64275e-11	0.107968	0.017491	6.71044e-10	TRUE
MENT:Q9BUN1:OID30595:v1:Inflammation_II	T2D_GWAS_signif	CAD	ALL	46626	0.0533139	0.0174134	0.00220115	0.00787121	0.00127021	5.76293e-10	0.0611851	0.0174197	0.000444069	TRUE
MENT:Q9BUN1:OID30595:v1:Inflammation_II	CAD_GWAS_signif	CAD	ALL	46626	0.206359	0.017259	0	-0.0042475	0.000994089	1.93073e-05	0.202111	0.0172694	0	TRUE
MENT:Q9BUN1:OID30595:v1:Inflammation_II	lipodystrophy_pPS	CAD	ALL	46626	0.0400505	0.0170355	0.0187227	0.0077984	0.00129545	1.74604e-09	0.0478489	0.0170213	0.00493703	TRUE
MENT:Q9BUN1:OID30595:v1:Inflammation_II	T2D_PGS	CKD	ALL	46626	0.148936	0.0206658	5.72653e-13	0.00807025	0.00172939	3.06323e-06	0.157006	0.0206428	2.81997e-14	TRUE
MENT:Q9BUN1:OID30595:v1:Inflammation_II	CAD_PGS	CKD	ALL	46626	0.0555112	0.020395	0.00649268	0.00238436	0.000925436	0.0099815	0.0578956	0.0204253	0.00458968	TRUE
MENT:Q9BUN1:OID30595:v1:Inflammation_II	T2D_GWAS_signif	CKD	ALL	46626	0.0458233	0.0203476	0.024321	0.00656463	0.00141594	3.54819e-06	0.0523879	0.0203497	0.0100419	TRUE
MENT:Q9BUN1:OID30595:v1:Inflammation_II	liver_lipid_pPS	CKD	ALL	46626	0.0496471	0.0203843	0.0148687	0.00209464	0.00089322	0.0190248	0.0517418	0.0203965	0.0111872	TRUE
MENT:Q9BUN1:OID30595:v1:Inflammation_II	T2D_PGS	NASH	ALL	46626	0.109271	0.0385586	0.00459826	0.0225589	0.00377759	2.34685e-09	0.13183	0.038823	0.000684597	TRUE
MENT:Q9BUN1:OID30595:v1:Inflammation_II	NASH_biomarker_GRS	NASH	ALL	46626	0.228725	0.0390695	4.78981e-09	0.0269623	0.00433761	5.10217e-10	0.255687	0.0391566	6.5832e-11	TRUE
MENT:Q9BUN1:OID30595:v1:Inflammation_II	BMI_GWAS_signif	NASH	ALL	46626	-0.142624	0.0386665	0.000225529	0.00659687	0.00239033	0.00578341	-0.136027	0.0387088	0.000441239	TRUE
MENT:Q9BUN1:OID30595:v1:Inflammation_II	T2D_GWAS_signif	NASH	ALL	46626	0.0647924	0.0375649	0.0845616	0.016637	0.00308259	6.77371e-08	0.0814294	0.0375822	0.0302577	TRUE
MENT:Q9BUN1:OID30595:v1:Inflammation_II	lipodystrophy_pPS	NASH	ALL	46626	0.112905	0.0391085	0.00388982	0.0174958	0.00324138	6.75294e-08	0.130401	0.039088	0.000849702	TRUE
MENT:Q9BUN1:OID30595:v1:Inflammation_II	T2D_PGS	T2D	EUR	43541	0.725992	0.0221354	0	0.0207982	0.00249473	0	0.74679	0.0222264	0	TRUE
MENT:Q9BUN1:OID30595:v1:Inflammation_II	CAD_PGS	T2D	EUR	43541	0.111925	0.0201036	2.58513e-08	0.00736533	0.00227903	0.00123018	0.119291	0.0202165	3.6207e-09	TRUE
MENT:Q9BUN1:OID30595:v1:Inflammation_II	NASH_biomarker_GRS	T2D	EUR	43541	0.0953966	0.0199239	1.68411e-06	0.0340574	0.00302834	0	0.129454	0.020001	9.64739e-11	TRUE
MENT:Q9BUN1:OID30595:v1:Inflammation_II	T2D_GWAS_signif	T2D	EUR	43541	0.395885	0.0200533	0	0.0150207	0.00235136	1.67959e-10	0.410906	0.0201792	0	TRUE
MENT:Q9BUN1:OID30595:v1:Inflammation_II	liver_lipid_pPS	T2D	EUR	43541	0.055911	0.0200748	0.00535049	0.00607063	0.0022924	0.00809314	0.0619817	0.0202273	0.00218215	TRUE
MENT:Q9BUN1:OID30595:v1:Inflammation_II	lipodystrophy_pPS	T2D	EUR	43541	0.157163	0.0203417	1.11022e-14	0.0192651	0.00256184	5.4845e-14	0.176428	0.0204106	0	TRUE
MENT:Q9BUN1:OID30595:v1:Inflammation_II	T2D_PGS	CAD	EUR	43541	0.0962673	0.0180309	9.34592e-08	0.00890003	0.00148358	1.98488e-09	0.105167	0.0180098	5.23727e-09	TRUE
MENT:Q9BUN1:OID30595:v1:Inflammation_II	T2D_GWAS_signif	CAD	EUR	43541	0.0485741	0.0180094	0.00699367	0.00728488	0.00127065	9.85694e-09	0.0558589	0.0180179	0.00193396	TRUE
MENT:Q9BUN1:OID30595:v1:Inflammation_II	CAD_GWAS_signif	CAD	EUR	43541	0.212867	0.0178233	0	-0.00424909	0.000998564	2.08865e-05	0.208618	0.0178294	0	TRUE
MENT:Q9BUN1:OID30595:v1:Inflammation_II	lipodystrophy_pPS	CAD	EUR	43541	0.0377644	0.0175616	0.0315241	0.00744627	0.00131653	1.54948e-08	0.0452106	0.0175398	0.00994866	TRUE
MENT:Q9BUN1:OID30595:v1:Inflammation_II	T2D_PGS	CKD	EUR	43541	0.142925	0.0214044	2.43263e-11	0.00821469	0.00178131	3.99578e-06	0.15114	0.021385	1.57696e-12	TRUE
MENT:Q9BUN1:OID30595:v1:Inflammation_II	CAD_PGS	CKD	EUR	43541	0.0601664	0.0210471	0.00425447	0.00215085	0.000951015	0.0237201	0.0623172	0.0210775	0.00311077	TRUE
MENT:Q9BUN1:OID30595:v1:Inflammation_II	T2D_GWAS_signif	CKD	EUR	43541	0.0349652	0.0210747	0.0970938	0.00648915	0.00144218	6.81018e-06	0.0414544	0.0210848	0.0492892	TRUE
MENT:Q9BUN1:OID30595:v1:Inflammation_II	liver_lipid_pPS	CKD	EUR	43541	0.0534398	0.0211031	0.0113311	0.00224056	0.000952627	0.0186738	0.0556804	0.0211214	0.00838383	TRUE
MENT:Q9BUN1:OID30595:v1:Inflammation_II	T2D_PGS	NASH	EUR	43541	0.0980149	0.0400936	0.0144992	0.0242675	0.00409431	3.0827e-09	0.122282	0.0404539	0.0025048	TRUE
MENT:Q9BUN1:OID30595:v1:Inflammation_II	NASH_biomarker_GRS	NASH	EUR	43541	0.231846	0.0410288	1.59692e-08	0.0288736	0.00466248	5.91277e-10	0.26072	0.0411442	2.34687e-10	TRUE
MENT:Q9BUN1:OID30595:v1:Inflammation_II	BMI_GWAS_signif	NASH	EUR	43541	-0.152792	0.0400806	0.000137786	0.00582726	0.00257956	0.0238826	-0.146964	0.0401386	0.000250819	TRUE
MENT:Q9BUN1:OID30595:v1:Inflammation_II	T2D_GWAS_signif	NASH	EUR	43541	0.0617982	0.0389068	0.112203	0.0172112	0.00331004	1.99613e-07	0.0790094	0.0389628	0.042579	TRUE
MENT:Q9BUN1:OID30595:v1:Inflammation_II	lipodystrophy_pPS	NASH	EUR	43541	0.104665	0.0406821	0.0100895	0.0190192	0.00350273	5.64133e-08	0.123684	0.0407041	0.00237673	TRUE
MENT:Q9BUN1:OID30595:v1:Inflammation_II	T2D_PGS	T2D	ALL	46858	0.70265	0.0196297	0	0.0352075	0.00284507	0	0.737858	0.0197116	0	FALSE
MENT:Q9BUN1:OID30595:v1:Inflammation_II	CAD_PGS	T2D	ALL	46858	0.10893	0.0179268	1.22911e-09	0.0130082	0.00268362	1.25179e-06	0.121939	0.0180677	1.48879e-11	FALSE
MENT:Q9BUN1:OID30595:v1:Inflammation_II	CKD_PGS	T2D	ALL	46858	0.041813	0.0178593	0.0192193	0.00786254	0.00264741	0.00297895	0.0496756	0.0180905	0.00603359	FALSE
MENT:Q9BUN1:OID30595:v1:Inflammation_II	BMI_PGS	T2D	ALL	46858	0.150766	0.0178076	0	0.0292902	0.00284272	0	0.180056	0.0179516	0	FALSE
MENT:Q9BUN1:OID30595:v1:Inflammation_II	NASH_biomarker_GRS	T2D	ALL	46858	0.0562004	0.0179129	0.00170435	0.0429614	0.0030621	0	0.0991618	0.0180789	4.13621e-08	FALSE
MENT:Q9BUN1:OID30595:v1:Inflammation_II	BMI_GWAS_signif	T2D	ALL	46858	0.0694696	0.0178013	9.52038e-05	0.021019	0.00271054	8.88178e-15	0.0904886	0.0179414	4.56946e-07	FALSE
MENT:Q9BUN1:OID30595:v1:Inflammation_II	T2D_GWAS_signif	T2D	ALL	46858	0.331639	0.017804	0	0.0212119	0.00263689	8.88178e-16	0.352851	0.017931	0	FALSE
MENT:Q9BUN1:OID30595:v1:Inflammation_II	obesity_pPS	T2D	ALL	46858	0.0737515	0.0177442	3.23336e-05	0.00654197	0.00261326	0.0123015	0.0802934	0.0179403	7.62027e-06	FALSE
MENT:Q9BUN1:OID30595:v1:Inflammation_II	liver_lipid_pPS	T2D	ALL	46858	0.0535739	0.0180589	0.00301097	0.00710623	0.00262184	0.00672026	0.0606801	0.0182446	0.000881286	FALSE
MENT:Q9BUN1:OID30595:v1:Inflammation_II	lipodystrophy_pPS	T2D	ALL	46858	0.120941	0.0183185	4.05393e-11	0.0209374	0.00274494	2.39808e-14	0.141878	0.0184658	1.55431e-14	FALSE
MENT:Q9BUN1:OID30595:v1:Inflammation_II	T2D_PGS	CAD	ALL	46858	0.121257	0.017319	2.53464e-12	0.017169	0.00192495	0	0.138426	0.0172837	1.11022e-15	FALSE
MENT:Q9BUN1:OID30595:v1:Inflammation_II	CAD_PGS	CAD	ALL	46858	0.313361	0.0174791	0	0.00279717	0.00116119	0.0160014	0.316158	0.0175247	0	FALSE
MENT:Q9BUN1:OID30595:v1:Inflammation_II	CKD_PGS	CAD	ALL	46858	0.0390799	0.0168554	0.0204199	0.00460681	0.00120117	0.00012543	0.0436867	0.0168767	0.00963724	FALSE
MENT:Q9BUN1:OID30595:v1:Inflammation_II	BMI_PGS	CAD	ALL	46858	0.0583728	0.0170968	0.000639555	0.0122561	0.00155783	3.55271e-15	0.0706289	0.0170981	3.61491e-05	FALSE
MENT:Q9BUN1:OID30595:v1:Inflammation_II	T2D_GWAS_signif	CAD	ALL	46858	0.0469923	0.0171784	0.00622766	0.0107959	0.00145476	1.16129e-13	0.0577882	0.0171946	0.000777067	FALSE
MENT:Q9BUN1:OID30595:v1:Inflammation_II	CAD_GWAS_signif	CAD	ALL	46858	0.207549	0.0170889	0	-0.00573311	0.00126539	5.87896e-06	0.201816	0.0171231	0	FALSE
MENT:Q9BUN1:OID30595:v1:Inflammation_II	lipodystrophy_pPS	CAD	ALL	46858	0.03474	0.0169088	0.0399221	0.0100869	0.00146479	5.73008e-12	0.0448269	0.016923	0.00807613	FALSE
MENT:Q9BUN1:OID30595:v1:Inflammation_II	T2D_PGS	CKD	ALL	46858	0.183081	0.0204524	0	0.0181857	0.00236762	1.57652e-14	0.201267	0.0204304	0	FALSE
MENT:Q9BUN1:OID30595:v1:Inflammation_II	CAD_PGS	CKD	ALL	46858	0.0639645	0.0200493	0.00142091	0.0051189	0.00147984	0.000541999	0.0690834	0.0201165	0.000594372	FALSE
MENT:Q9BUN1:OID30595:v1:Inflammation_II	CKD_PGS	CKD	ALL	46858	0.244255	0.0201357	0	0.00573422	0.00144079	6.89391e-05	0.249989	0.0201606	0	FALSE
MENT:Q9BUN1:OID30595:v1:Inflammation_II	BMI_PGS	CKD	ALL	46858	0.100117	0.019912	4.95757e-07	0.0131734	0.00192284	7.33413e-12	0.11329	0.0199836	1.43503e-08	FALSE
MENT:Q9BUN1:OID30595:v1:Inflammation_II	BMI_GWAS_signif	CKD	ALL	46858	0.0478618	0.0203122	0.0184574	0.0103798	0.00172285	1.69309e-09	0.0582417	0.020334	0.00417993	FALSE
MENT:Q9BUN1:OID30595:v1:Inflammation_II	T2D_GWAS_signif	CKD	ALL	46858	0.0408215	0.0199951	0.0411941	0.0117016	0.00177588	4.42262e-11	0.052523	0.0200248	0.00871841	FALSE
MENT:Q9BUN1:OID30595:v1:Inflammation_II	liver_lipid_pPS	CKD	ALL	46858	0.0514165	0.0201246	0.0106216	0.00378638	0.00142523	0.00789129	0.0552029	0.020167	0.00619484	FALSE
MENT:Q9BUN1:OID30595:v1:Inflammation_II	T2D_PGS	NASH	ALL	46858	0.162894	0.0375369	1.42757e-05	0.0401056	0.00471229	0	0.203	0.0377785	7.72588e-08	FALSE
MENT:Q9BUN1:OID30595:v1:Inflammation_II	CAD_PGS	NASH	ALL	46858	0.0702448	0.0370636	0.058059	0.0163472	0.00311663	1.56142e-07	0.086592	0.0371567	0.0197821	FALSE
MENT:Q9BUN1:OID30595:v1:Inflammation_II	BMI_PGS	NASH	ALL	46858	0.0689711	0.0370661	0.0627781	0.0295452	0.00393814	6.26166e-14	0.0985163	0.0369827	0.00772531	FALSE
MENT:Q9BUN1:OID30595:v1:Inflammation_II	NASH_biomarker_GRS	NASH	ALL	46858	0.220813	0.038309	8.2148e-09	0.036636	0.00429305	0	0.257449	0.0384221	2.07652e-11	FALSE
MENT:Q9BUN1:OID30595:v1:Inflammation_II	T2D_GWAS_signif	NASH	ALL	46858	0.0496629	0.0365762	0.174529	0.023775	0.00334873	1.25033e-12	0.0734379	0.0366049	0.0448317	FALSE
MENT:Q9BUN1:OID30595:v1:Inflammation_II	lipodystrophy_pPS	NASH	ALL	46858	0.0931329	0.0387057	0.0161202	0.0225926	0.00336446	1.87983e-11	0.115725	0.0386981	0.00278548	FALSE
MENT:Q9BUN1:OID30595:v1:Inflammation_II	T2D_PGS	T2D	EUR	43721	0.72814	0.0208221	0	0.0375725	0.00307312	0	0.765713	0.0209067	0	FALSE
MENT:Q9BUN1:OID30595:v1:Inflammation_II	CAD_PGS	T2D	EUR	43721	0.113099	0.0189691	2.48763e-09	0.0127599	0.00286085	8.18974e-06	0.125858	0.0191357	4.79574e-11	FALSE
MENT:Q9BUN1:OID30595:v1:Inflammation_II	CKD_PGS	T2D	EUR	43721	0.0471819	0.0189802	0.0129245	0.00841777	0.0028511	0.00315245	0.0555997	0.0192418	0.00385816	FALSE
MENT:Q9BUN1:OID30595:v1:Inflammation_II	BMI_PGS	T2D	EUR	43721	0.146778	0.0187592	5.10703e-15	0.0306684	0.00307428	0	0.177446	0.0189185	0	FALSE
MENT:Q9BUN1:OID30595:v1:Inflammation_II	NASH_biomarker_GRS	T2D	EUR	43721	0.071416	0.0189431	0.00016323	0.0450253	0.0032813	0	0.116441	0.0191147	1.11697e-09	FALSE
MENT:Q9BUN1:OID30595:v1:Inflammation_II	BMI_GWAS_signif	T2D	EUR	43721	0.0695495	0.018816	0.000218776	0.0212933	0.00290321	2.22711e-13	0.0908428	0.0189908	1.72253e-06	FALSE
MENT:Q9BUN1:OID30595:v1:Inflammation_II	T2D_GWAS_signif	T2D	EUR	43721	0.340703	0.0187868	0	0.0222292	0.00284898	5.9952e-15	0.362932	0.0189257	0	FALSE
MENT:Q9BUN1:OID30595:v1:Inflammation_II	obesity_pPS	T2D	EUR	43721	0.0742453	0.0187721	7.65073e-05	0.00703674	0.00281643	0.0124735	0.081282	0.0189898	1.86639e-05	FALSE
MENT:Q9BUN1:OID30595:v1:Inflammation_II	liver_lipid_pPS	T2D	EUR	43721	0.0558005	0.0190886	0.00346414	0.00915848	0.00283086	0.00121544	0.0649589	0.0192917	0.000759358	FALSE
MENT:Q9BUN1:OID30595:v1:Inflammation_II	lipodystrophy_pPS	T2D	EUR	43721	0.118081	0.0193735	1.09446e-09	0.0237598	0.00298959	1.9984e-15	0.141841	0.0195272	3.76366e-13	FALSE
MENT:Q9BUN1:OID30595:v1:Inflammation_II	T2D_PGS	CAD	EUR	43721	0.119069	0.0178417	2.49587e-11	0.016409	0.00196216	0	0.135478	0.0178006	2.73115e-14	FALSE
MENT:Q9BUN1:OID30595:v1:Inflammation_II	CKD_PGS	CAD	EUR	43721	0.0379377	0.0174529	0.0297263	0.00448915	0.00119876	0.000180508	0.0424268	0.0174719	0.0151701	FALSE
MENT:Q9BUN1:OID30595:v1:Inflammation_II	BMI_PGS	CAD	EUR	43721	0.0592824	0.0177161	0.000819119	0.0116139	0.00157081	1.42997e-13	0.0708963	0.0177154	6.28188e-05	FALSE
MENT:Q9BUN1:OID30595:v1:Inflammation_II	T2D_GWAS_signif	CAD	EUR	43721	0.0418979	0.0177771	0.0184307	0.0102577	0.00146546	2.56595e-12	0.0521556	0.017796	0.00338141	FALSE
MENT:Q9BUN1:OID30595:v1:Inflammation_II	CAD_GWAS_signif	CAD	EUR	43721	0.213664	0.0176712	0	-0.00593303	0.00127663	3.36102e-06	0.207731	0.0177009	0	FALSE
MENT:Q9BUN1:OID30595:v1:Inflammation_II	lipodystrophy_pPS	CAD	EUR	43721	0.0317225	0.0174478	0.0690432	0.00978223	0.00148278	4.18987e-11	0.0415047	0.0174547	0.0174139	FALSE
MENT:Q9BUN1:OID30595:v1:Inflammation_II	T2D_PGS	CKD	EUR	43721	0.179263	0.0211627	0	0.0189124	0.00248203	2.53131e-14	0.198175	0.0211462	0	FALSE
MENT:Q9BUN1:OID30595:v1:Inflammation_II	CAD_PGS	CKD	EUR	43721	0.0689143	0.0206784	0.000860192	0.00465628	0.00154972	0.00265938	0.0735706	0.0207492	0.000391567	FALSE
MENT:Q9BUN1:OID30595:v1:Inflammation_II	CKD_PGS	CKD	EUR	43721	0.246975	0.0208365	0	0.00582456	0.00153138	0.000142682	0.252799	0.0208671	0	FALSE
MENT:Q9BUN1:OID30595:v1:Inflammation_II	BMI_PGS	CKD	EUR	43721	0.105097	0.0206627	3.65057e-07	0.0134217	0.0020119	2.53788e-11	0.118519	0.0207417	1.1033e-08	FALSE
MENT:Q9BUN1:OID30595:v1:Inflammation_II	BMI_GWAS_signif	CKD	EUR	43721	0.041584	0.0210106	0.0477947	0.0102468	0.00178376	9.21981e-09	0.0518308	0.0210337	0.0137326	FALSE
MENT:Q9BUN1:OID30595:v1:Inflammation_II	T2D_GWAS_signif	CKD	EUR	43721	0.0297202	0.0206853	0.150781	0.0118221	0.00185705	1.93891e-10	0.0415424	0.0207286	0.0450586	FALSE
MENT:Q9BUN1:OID30595:v1:Inflammation_II	liver_lipid_pPS	CKD	EUR	43721	0.0548553	0.020844	0.00849587	0.0040266	0.00152452	0.00826048	0.0588819	0.0209004	0.00484356	FALSE
MENT:Q9BUN1:OID30595:v1:Inflammation_II	T2D_PGS	NASH	EUR	43721	0.154342	0.0388811	7.19969e-05	0.0430845	0.00509721	0	0.197426	0.0392351	4.85671e-07	FALSE
MENT:Q9BUN1:OID30595:v1:Inflammation_II	CAD_PGS	NASH	EUR	43721	0.0763977	0.0388406	0.0491885	0.0164544	0.00331469	6.90296e-07	0.092852	0.0389513	0.017135	FALSE
MENT:Q9BUN1:OID30595:v1:Inflammation_II	BMI_PGS	NASH	EUR	43721	0.0665725	0.0386028	0.0846082	0.030823	0.00421916	2.76223e-13	0.0973955	0.0384982	0.0114105	FALSE
MENT:Q9BUN1:OID30595:v1:Inflammation_II	NASH_biomarker_GRS	NASH	EUR	43721	0.224479	0.0402881	2.52068e-08	0.0385868	0.00460789	0	0.263065	0.0404261	7.65057e-11	FALSE
MENT:Q9BUN1:OID30595:v1:Inflammation_II	lipodystrophy_pPS	NASH	EUR	43721	0.0832589	0.0402597	0.0386358	0.023842	0.00361089	4.03455e-11	0.107101	0.0402807	0.00784049	FALSE
MEP1A:Q16819:OID31459:v1:Oncology_II	T2D_PGS	T2D	ALL	47432	0.709241	0.0207651	0	0.0139172	0.0018835	1.47882e-13	0.723158	0.0207868	0	TRUE
MEP1A:Q16819:OID31459:v1:Oncology_II	CAD_PGS	T2D	ALL	47432	0.104774	0.0188018	2.51058e-08	0.00464451	0.00174669	0.00783645	0.109418	0.0188697	6.68664e-09	TRUE
MEP1A:Q16819:OID31459:v1:Oncology_II	BMI_PGS	T2D	ALL	47432	-0.0396272	0.0194663	0.0417824	-0.00408604	0.00185305	0.0274519	-0.0437133	0.0195079	0.0250395	TRUE
MEP1A:Q16819:OID31459:v1:Oncology_II	NASH_biomarker_GRS	T2D	ALL	47432	0.0931863	0.0187139	6.37442e-07	0.0170968	0.00203003	0	0.110283	0.0187412	3.99163e-09	TRUE
MEP1A:Q16819:OID31459:v1:Oncology_II	T2D_GWAS_signif	T2D	ALL	47432	0.389987	0.0189458	0	0.00746495	0.00174805	1.95092e-05	0.397452	0.0189525	0	TRUE
MEP1A:Q16819:OID31459:v1:Oncology_II	liver_lipid_pPS	T2D	ALL	47432	0.0696779	0.0190379	0.000252247	-0.00961811	0.00181543	1.17094e-07	0.0600598	0.0190744	0.0016399	TRUE
MEP1A:Q16819:OID31459:v1:Oncology_II	beta_cell_pPS	T2D	ALL	47432	0.22648	0.018801	0	0.0128496	0.00189765	1.27618e-11	0.23933	0.018841	0	TRUE
MEP1A:Q16819:OID31459:v1:Oncology_II	lipodystrophy_pPS	T2D	ALL	47432	0.169103	0.0192322	0	0.00705792	0.00176445	6.33252e-05	0.17616	0.019269	0	TRUE
MEP1A:Q16819:OID31459:v1:Oncology_II	T2D_GWAS_signif	CAD	ALL	47432	0.0598444	0.0172727	0.000530874	0.00107399	0.000533893	0.044259	0.0609184	0.0172618	0.000416984	TRUE
MEP1A:Q16819:OID31459:v1:Oncology_II	beta_cell_pPS	CAD	ALL	47432	0.0487246	0.0169725	0.00409446	0.00171425	0.000819344	0.0364189	0.0504389	0.0169567	0.00293403	TRUE
MEP1A:Q16819:OID31459:v1:Oncology_II	T2D_PGS	CKD	ALL	47432	0.153232	0.0204468	6.66134e-14	0.00393072	0.00109907	0.000348376	0.157163	0.0204332	1.44329e-14	TRUE
MEP1A:Q16819:OID31459:v1:Oncology_II	T2D_GWAS_signif	CKD	ALL	47432	0.0482373	0.0201019	0.0164111	0.00219594	0.000759718	0.00384676	0.0504333	0.0200808	0.0120215	TRUE
MEP1A:Q16819:OID31459:v1:Oncology_II	liver_lipid_pPS	CKD	ALL	47432	0.0522949	0.0202486	0.00980466	-0.00271983	0.000827532	0.00101376	0.049575	0.0202177	0.0142043	TRUE
MEP1A:Q16819:OID31459:v1:Oncology_II	T2D_PGS	NASH	ALL	47432	0.117876	0.0387113	0.00232685	0.00980468	0.00248011	7.70717e-05	0.12768	0.038653	0.000955735	TRUE
MEP1A:Q16819:OID31459:v1:Oncology_II	NASH_biomarker_GRS	NASH	ALL	47432	0.251989	0.0392425	1.35095e-10	0.0101746	0.00258544	8.30827e-05	0.262164	0.0390652	1.93388e-11	TRUE
MEP1A:Q16819:OID31459:v1:Oncology_II	T2D_GWAS_signif	NASH	ALL	47432	0.0726695	0.0374766	0.0524935	0.00563834	0.00177887	0.00152639	0.0783078	0.0374937	0.0367472	TRUE
MEP1A:Q16819:OID31459:v1:Oncology_II	lipodystrophy_pPS	NASH	ALL	47432	0.108151	0.0394107	0.00606579	0.00338114	0.00147435	0.02183	0.111532	0.0394212	0.00466582	TRUE
MEP1A:Q16819:OID31459:v1:Oncology_II	T2D_PGS	T2D	EUR	44289	0.734234	0.0220668	0	0.015573	0.00204201	2.42029e-14	0.749807	0.0220876	0	TRUE
MEP1A:Q16819:OID31459:v1:Oncology_II	CAD_PGS	T2D	EUR	44289	0.106782	0.0199236	8.34315e-08	0.0055485	0.00188851	0.003303	0.11233	0.0199876	1.90975e-08	TRUE
MEP1A:Q16819:OID31459:v1:Oncology_II	BMI_PGS	T2D	EUR	44289	-0.0566873	0.0206511	0.00605103	-0.00564259	0.00201038	0.00500483	-0.0623298	0.020692	0.00259305	TRUE
MEP1A:Q16819:OID31459:v1:Oncology_II	NASH_biomarker_GRS	T2D	EUR	44289	0.108348	0.0197821	4.32424e-08	0.019205	0.00222516	0	0.127553	0.0197867	1.1454e-10	TRUE
MEP1A:Q16819:OID31459:v1:Oncology_II	T2D_GWAS_signif	T2D	EUR	44289	0.403182	0.0200592	0	0.00851139	0.00187706	5.77588e-06	0.411694	0.0200532	0	TRUE
MEP1A:Q16819:OID31459:v1:Oncology_II	liver_lipid_pPS	T2D	EUR	44289	0.0747303	0.0201486	0.000208117	-0.010264	0.00196915	1.86424e-07	0.0644663	0.0202016	0.00141706	TRUE
MEP1A:Q16819:OID31459:v1:Oncology_II	beta_cell_pPS	T2D	EUR	44289	0.230156	0.0199403	0	0.0137328	0.00204169	1.74172e-11	0.243889	0.0199828	0	TRUE
MEP1A:Q16819:OID31459:v1:Oncology_II	lipodystrophy_pPS	T2D	EUR	44289	0.17289	0.0203724	0	0.00716388	0.00188015	0.000138817	0.180053	0.0204099	0	TRUE
MEP1A:Q16819:OID31459:v1:Oncology_II	beta_cell_pPS	CAD	EUR	44289	0.0470231	0.0175157	0.00726112	0.00170911	0.000862415	0.0475047	0.0487322	0.0174984	0.0053535	TRUE
MEP1A:Q16819:OID31459:v1:Oncology_II	T2D_PGS	CKD	EUR	44289	0.146549	0.0211788	4.52882e-12	0.00387856	0.00114359	0.000694963	0.150427	0.0211597	1.16773e-12	TRUE
MEP1A:Q16819:OID31459:v1:Oncology_II	liver_lipid_pPS	CKD	EUR	44289	0.0570286	0.020956	0.00650167	-0.00267032	0.000852454	0.00173321	0.0543583	0.0209268	0.00938929	TRUE
MEP1A:Q16819:OID31459:v1:Oncology_II	T2D_PGS	NASH	EUR	44289	0.108844	0.0403442	0.00697814	0.0101154	0.0026081	0.000105128	0.118959	0.0402945	0.00315468	TRUE
MEP1A:Q16819:OID31459:v1:Oncology_II	NASH_biomarker_GRS	NASH	EUR	44289	0.262006	0.0410833	1.80078e-10	0.0107674	0.00282747	0.000140009	0.272773	0.0409199	2.62821e-11	TRUE
MEP1A:Q16819:OID31459:v1:Oncology_II	T2D_GWAS_signif	NASH	EUR	44289	0.071114	0.0388656	0.0672889	0.00571997	0.00185141	0.00200481	0.0768339	0.03889	0.0481919	TRUE
MEP1A:Q16819:OID31459:v1:Oncology_II	lipodystrophy_pPS	NASH	EUR	44289	0.101617	0.0410211	0.0132422	0.00324229	0.0015098	0.0317543	0.104859	0.0410571	0.0106497	TRUE
MEP1A:Q16819:OID31459:v1:Oncology_II	T2D_PGS	T2D	ALL	47664	0.719437	0.0195683	0	0.0204788	0.00209788	0	0.739916	0.0195968	0	FALSE
MEP1A:Q16819:OID31459:v1:Oncology_II	CAD_PGS	T2D	ALL	47664	0.109767	0.0177418	6.13477e-10	0.00549195	0.00193416	0.00451919	0.115259	0.0178258	1.00721e-10	FALSE
MEP1A:Q16819:OID31459:v1:Oncology_II	CKD_PGS	T2D	ALL	47664	0.043694	0.0178155	0.0141835	0.00405926	0.00191933	0.0344359	0.0477532	0.0178939	0.00761474	FALSE
MEP1A:Q16819:OID31459:v1:Oncology_II	BMI_PGS	T2D	ALL	47664	0.179897	0.0177496	0	0.00705722	0.00195487	0.000306115	0.186954	0.0178308	0	FALSE
MEP1A:Q16819:OID31459:v1:Oncology_II	NASH_biomarker_GRS	T2D	ALL	47664	0.0780326	0.0178225	1.19598e-05	0.0201958	0.00213447	0	0.0982284	0.0178813	3.94334e-08	FALSE
MEP1A:Q16819:OID31459:v1:Oncology_II	T2D_GWAS_signif	T2D	ALL	47664	0.345165	0.0177439	0	0.00848832	0.00192313	1.01574e-05	0.353654	0.0177802	0	FALSE
MEP1A:Q16819:OID31459:v1:Oncology_II	liver_lipid_pPS	T2D	ALL	47664	0.0739788	0.0181366	4.5234e-05	-0.0103478	0.00192349	7.46139e-08	0.063631	0.0181937	0.000469768	FALSE
MEP1A:Q16819:OID31459:v1:Oncology_II	beta_cell_pPS	T2D	ALL	47664	0.195074	0.0177814	0	0.0153906	0.00205624	7.17204e-14	0.210464	0.017842	0	FALSE
MEP1A:Q16819:OID31459:v1:Oncology_II	lipodystrophy_pPS	T2D	ALL	47664	0.139466	0.018427	3.77476e-14	0.00698387	0.00193008	0.000296387	0.14645	0.0184968	2.44249e-15	FALSE
MEP1A:Q16819:OID31459:v1:Oncology_II	T2D_PGS	CAD	ALL	47664	0.140735	0.017136	2.22045e-16	0.00437563	0.00120546	0.000283606	0.14511	0.0170898	0	FALSE
MEP1A:Q16819:OID31459:v1:Oncology_II	BMI_PGS	CAD	ALL	47664	0.0763657	0.0169328	6.48516e-06	0.00111199	0.000488523	0.0228319	0.0774777	0.0169279	4.71841e-06	FALSE
MEP1A:Q16819:OID31459:v1:Oncology_II	T2D_GWAS_signif	CAD	ALL	47664	0.0561244	0.0170384	0.000987739	0.00199108	0.000620057	0.00132215	0.0581155	0.0170287	0.000643002	FALSE
MEP1A:Q16819:OID31459:v1:Oncology_II	beta_cell_pPS	CAD	ALL	47664	0.0459258	0.0168366	0.00637694	0.00318166	0.000854118	0.000195254	0.0491075	0.0168272	0.00351912	FALSE
MEP1A:Q16819:OID31459:v1:Oncology_II	lipodystrophy_pPS	CAD	ALL	47664	0.0432587	0.016787	0.0099686	0.00150073	0.000542288	0.00565049	0.0447595	0.016787	0.00766872	FALSE
MEP1A:Q16819:OID31459:v1:Oncology_II	T2D_PGS	CKD	ALL	47664	0.193487	0.0202698	0	0.0072497	0.00138746	1.73988e-07	0.200736	0.0202512	0	FALSE
MEP1A:Q16819:OID31459:v1:Oncology_II	T2D_GWAS_signif	CKD	ALL	47664	0.0474764	0.0197568	0.0162593	0.00319856	0.000952405	0.000783939	0.0506749	0.019744	0.0102702	FALSE
MEP1A:Q16819:OID31459:v1:Oncology_II	liver_lipid_pPS	CKD	ALL	47664	0.0574068	0.0200295	0.00415554	-0.0040157	0.00100007	5.93422e-05	0.0533911	0.0200021	0.00760165	FALSE
MEP1A:Q16819:OID31459:v1:Oncology_II	T2D_PGS	NASH	ALL	47664	0.184793	0.0379042	1.08666e-06	0.0153359	0.00279697	4.18052e-08	0.200129	0.0377688	1.1658e-07	FALSE
MEP1A:Q16819:OID31459:v1:Oncology_II	CAD_PGS	NASH	ALL	47664	0.0750094	0.0372575	0.0440861	0.0047137	0.00159213	0.00307007	0.0797231	0.0372372	0.0322777	FALSE
MEP1A:Q16819:OID31459:v1:Oncology_II	BMI_PGS	NASH	ALL	47664	0.101798	0.0369966	0.00593163	0.00416182	0.00154474	0.00705608	0.105959	0.0369895	0.00417562	FALSE
MEP1A:Q16819:OID31459:v1:Oncology_II	NASH_biomarker_GRS	NASH	ALL	47664	0.249856	0.0382408	6.41445e-11	0.0132052	0.00251158	1.45847e-07	0.263061	0.0381017	5.04907e-12	FALSE
MEP1A:Q16819:OID31459:v1:Oncology_II	T2D_GWAS_signif	NASH	ALL	47664	0.0649423	0.0365119	0.0752956	0.00679457	0.00178382	0.000139528	0.0717369	0.0365415	0.0496276	FALSE
MEP1A:Q16819:OID31459:v1:Oncology_II	lipodystrophy_pPS	NASH	ALL	47664	0.0950316	0.0391833	0.0152953	0.00396722	0.00154316	0.010145	0.0989988	0.0392024	0.0115591	FALSE
MEP1A:Q16819:OID31459:v1:Oncology_II	T2D_PGS	T2D	EUR	44468	0.746041	0.0207728	0	0.0226359	0.00226158	0	0.768677	0.0208004	0	FALSE
MEP1A:Q16819:OID31459:v1:Oncology_II	CAD_PGS	T2D	EUR	44468	0.114813	0.0187944	1.00328e-09	0.00553343	0.00206931	0.00749432	0.120347	0.0188798	1.83737e-10	FALSE
MEP1A:Q16819:OID31459:v1:Oncology_II	CKD_PGS	T2D	EUR	44468	0.0482643	0.0189201	0.0107428	0.0042484	0.00206262	0.0394267	0.0525127	0.0190066	0.00572959	FALSE
MEP1A:Q16819:OID31459:v1:Oncology_II	BMI_PGS	T2D	EUR	44468	0.178565	0.0187012	0	0.00661772	0.00209465	0.0015813	0.185183	0.0187938	0	FALSE
MEP1A:Q16819:OID31459:v1:Oncology_II	NASH_biomarker_GRS	T2D	EUR	44468	0.0933762	0.0188284	7.07356e-07	0.0225983	0.00230533	0	0.115974	0.0188736	8.00715e-10	FALSE
MEP1A:Q16819:OID31459:v1:Oncology_II	T2D_GWAS_signif	T2D	EUR	44468	0.353458	0.0187447	0	0.0094342	0.00205803	4.55964e-06	0.362892	0.0187612	0	FALSE
MEP1A:Q16819:OID31459:v1:Oncology_II	liver_lipid_pPS	T2D	EUR	44468	0.0789195	0.0191771	3.86666e-05	-0.011298	0.00207671	5.31846e-08	0.0676215	0.0192537	0.000444513	FALSE
MEP1A:Q16819:OID31459:v1:Oncology_II	beta_cell_pPS	T2D	EUR	44468	0.197193	0.018856	0	0.0160382	0.00219525	2.75557e-13	0.213232	0.0189157	0	FALSE
MEP1A:Q16819:OID31459:v1:Oncology_II	lipodystrophy_pPS	T2D	EUR	44468	0.139943	0.0195099	7.33857e-13	0.00657501	0.00206005	0.00141451	0.146518	0.0195766	7.19425e-14	FALSE
MEP1A:Q16819:OID31459:v1:Oncology_II	T2D_PGS	CAD	EUR	44468	0.137125	0.0176554	7.99361e-15	0.00458318	0.00127787	0.000335037	0.141708	0.0176107	8.88178e-16	FALSE
MEP1A:Q16819:OID31459:v1:Oncology_II	BMI_PGS	CAD	EUR	44468	0.0771622	0.0175531	1.10295e-05	0.00108863	0.000507342	0.0318934	0.0782508	0.01755	8.24443e-06	FALSE
MEP1A:Q16819:OID31459:v1:Oncology_II	T2D_GWAS_signif	CAD	EUR	44468	0.0502054	0.0176415	0.00442908	0.00210014	0.000660178	0.00146678	0.0523056	0.0176334	0.00301419	FALSE
MEP1A:Q16819:OID31459:v1:Oncology_II	beta_cell_pPS	CAD	EUR	44468	0.0433445	0.0173811	0.0126393	0.00332434	0.000903059	0.000232144	0.0466688	0.017372	0.00722177	FALSE
MEP1A:Q16819:OID31459:v1:Oncology_II	lipodystrophy_pPS	CAD	EUR	44468	0.0399811	0.0173212	0.0209873	0.00142315	0.000553	0.0100672	0.0414042	0.0173223	0.0168383	FALSE
MEP1A:Q16819:OID31459:v1:Oncology_II	T2D_PGS	CKD	EUR	44468	0.189776	0.0209884	0	0.00747618	0.00145859	2.96537e-07	0.197252	0.0209651	0	FALSE
MEP1A:Q16819:OID31459:v1:Oncology_II	T2D_GWAS_signif	CKD	EUR	44468	0.0372741	0.0204544	0.0684082	0.0033389	0.00100515	0.000894467	0.040613	0.0204382	0.0469096	FALSE
MEP1A:Q16819:OID31459:v1:Oncology_II	liver_lipid_pPS	CKD	EUR	44468	0.062197	0.0207456	0.00271688	-0.00422713	0.00105713	6.36904e-05	0.0579698	0.0207211	0.00514792	FALSE
MEP1A:Q16819:OID31459:v1:Oncology_II	T2D_PGS	NASH	EUR	44468	0.180721	0.0393685	4.4217e-06	0.0156985	0.00290235	6.34172e-08	0.19642	0.0392304	5.53345e-07	FALSE
MEP1A:Q16819:OID31459:v1:Oncology_II	CAD_PGS	NASH	EUR	44468	0.0771558	0.0389854	0.0478055	0.00469373	0.00164762	0.00438862	0.0818495	0.0390033	0.0358586	FALSE
MEP1A:Q16819:OID31459:v1:Oncology_II	BMI_PGS	NASH	EUR	44468	0.103754	0.0385585	0.00712769	0.0039561	0.00159829	0.0133157	0.10771	0.0385681	0.00522659	FALSE
MEP1A:Q16819:OID31459:v1:Oncology_II	NASH_biomarker_GRS	NASH	EUR	44468	0.259939	0.0401107	9.13867e-11	0.0141151	0.00270968	1.89696e-07	0.274054	0.0399919	7.24465e-12	FALSE
MEP1A:Q16819:OID31459:v1:Oncology_II	lipodystrophy_pPS	NASH	EUR	44468	0.0865496	0.0408068	0.0339252	0.00384177	0.00160236	0.0165042	0.0903914	0.0408392	0.0268738	FALSE
MEP1B:Q16820:OID20168:v1:Cardiometabolic	T2D_PGS	CAD	ALL	47245	0.113553	0.0173384	5.78377e-11	-0.00186951	0.000617827	0.00247862	0.111683	0.0173374	1.18106e-10	TRUE
MEP1B:Q16820:OID20168:v1:Cardiometabolic	CAD_GWAS_signif	CAD	ALL	47245	0.210128	0.0172215	0	0.00135634	0.000540546	0.0121003	0.211485	0.0172315	0	TRUE
MEP1B:Q16820:OID20168:v1:Cardiometabolic	lipodystrophy_pPS	CAD	ALL	47245	0.0528507	0.0169163	0.00178257	-0.0021139	0.000647957	0.00110469	0.0507368	0.0169161	0.00270586	TRUE
MEP1B:Q16820:OID20168:v1:Cardiometabolic	liver_lipid_pPS	CKD	ALL	47245	0.0594642	0.0202297	0.00328791	-0.00522226	0.00116997	8.05983e-06	0.054242	0.0202334	0.00734445	TRUE
MEP1B:Q16820:OID20168:v1:Cardiometabolic	T2D_PGS	CAD	EUR	44150	0.110463	0.0178535	6.12479e-10	-0.00200252	0.000659639	0.00239906	0.10846	0.0178479	1.22517e-09	TRUE
MEP1B:Q16820:OID20168:v1:Cardiometabolic	CAD_GWAS_signif	CAD	EUR	44150	0.2141	0.0177817	0	0.00142452	0.000575146	0.0132569	0.215524	0.0177926	0	TRUE
MEP1B:Q16820:OID20168:v1:Cardiometabolic	lipodystrophy_pPS	CAD	EUR	44150	0.0512994	0.0174259	0.00324147	-0.00226287	0.000691203	0.00106107	0.0490365	0.0174263	0.00489397	TRUE
MEP1B:Q16820:OID20168:v1:Cardiometabolic	liver_lipid_pPS	CKD	EUR	44150	0.0637517	0.0209474	0.00233909	-0.00547373	0.00123286	9.00187e-06	0.058278	0.0209489	0.00540388	TRUE
MEP1B:Q16820:OID20168:v1:Cardiometabolic	T2D_PGS	NASH	EUR	44150	0.130558	0.0396319	0.000986837	-0.00315802	0.0014306	0.0272808	0.1274	0.0395614	0.00128056	TRUE
MEP1B:Q16820:OID20168:v1:Cardiometabolic	T2D_PGS	T2D	ALL	47474	0.739588	0.0196909	0	0.00378462	0.000952752	7.11805e-05	0.743373	0.0196677	0	FALSE
MEP1B:Q16820:OID20168:v1:Cardiometabolic	BMI_PGS	T2D	ALL	47474	0.189957	0.017809	0	0.00476982	0.00102717	3.42288e-06	0.194726	0.0177963	0	FALSE
MEP1B:Q16820:OID20168:v1:Cardiometabolic	BMI_GWAS_signif	T2D	ALL	47474	0.0965582	0.0177195	5.05811e-08	0.00240365	0.000706711	0.00067097	0.0989619	0.0177239	2.35699e-08	FALSE
MEP1B:Q16820:OID20168:v1:Cardiometabolic	T2D_GWAS_signif	T2D	ALL	47474	0.348265	0.0178454	0	0.00140578	0.000623806	0.0242245	0.34967	0.0178453	0	FALSE
MEP1B:Q16820:OID20168:v1:Cardiometabolic	liver_lipid_pPS	T2D	ALL	47474	0.0545439	0.0182594	0.0028158	0.00383282	0.000878491	1.28315e-05	0.0583767	0.018248	0.00137867	FALSE
MEP1B:Q16820:OID20168:v1:Cardiometabolic	lipodystrophy_pPS	T2D	ALL	47474	0.14706	0.0185204	1.9984e-15	0.00252347	0.000714809	0.000415137	0.149583	0.018506	6.66134e-16	FALSE
MEP1B:Q16820:OID20168:v1:Cardiometabolic	T2D_PGS	CAD	ALL	47474	0.144025	0.0171817	0	-0.00177261	0.000723019	0.0142195	0.142252	0.0171671	2.22045e-16	FALSE
MEP1B:Q16820:OID20168:v1:Cardiometabolic	BMI_PGS	CAD	ALL	47474	0.0777196	0.0169796	4.7115e-06	-0.00193468	0.000811748	0.0171561	0.0757849	0.0169589	7.86831e-06	FALSE
MEP1B:Q16820:OID20168:v1:Cardiometabolic	lipodystrophy_pPS	CAD	ALL	47474	0.0481113	0.0168417	0.00428109	-0.000943939	0.000465318	0.0425001	0.0471673	0.0168351	0.00508297	FALSE
MEP1B:Q16820:OID20168:v1:Cardiometabolic	T2D_PGS	CKD	ALL	47474	0.205196	0.0203671	0	-0.0026226	0.000817093	0.00132889	0.202573	0.0203357	0	FALSE
MEP1B:Q16820:OID20168:v1:Cardiometabolic	BMI_PGS	CKD	ALL	47474	0.120929	0.0198889	1.2003e-09	-0.00321725	0.000939547	0.00061647	0.117712	0.019861	3.08965e-09	FALSE
MEP1B:Q16820:OID20168:v1:Cardiometabolic	BMI_GWAS_signif	CKD	ALL	47474	0.0539508	0.0200127	0.00702141	-0.00137442	0.000609775	0.0241976	0.0525764	0.0200158	0.00862055	FALSE
MEP1B:Q16820:OID20168:v1:Cardiometabolic	liver_lipid_pPS	CKD	ALL	47474	0.0605272	0.0200414	0.00252687	-0.00295514	0.000874891	0.000730882	0.0575721	0.0200351	0.00405874	FALSE
MEP1B:Q16820:OID20168:v1:Cardiometabolic	T2D_PGS	T2D	EUR	44328	0.767393	0.0209159	0	0.00372904	0.00103649	0.000320984	0.771122	0.0208914	0	FALSE
MEP1B:Q16820:OID20168:v1:Cardiometabolic	BMI_PGS	T2D	EUR	44328	0.188219	0.0187444	0	0.00497139	0.0011368	1.22474e-05	0.193191	0.0187174	0	FALSE
MEP1B:Q16820:OID20168:v1:Cardiometabolic	BMI_GWAS_signif	T2D	EUR	44328	0.0980575	0.0187378	1.66649e-07	0.00275928	0.000764552	0.000307364	0.100817	0.0187365	7.41633e-08	FALSE
MEP1B:Q16820:OID20168:v1:Cardiometabolic	T2D_GWAS_signif	T2D	EUR	44328	0.356073	0.0187969	0	0.00140693	0.000627903	0.0250474	0.357479	0.018794	0	FALSE
MEP1B:Q16820:OID20168:v1:Cardiometabolic	liver_lipid_pPS	T2D	EUR	44328	0.0577928	0.0193206	0.0027784	0.00376366	0.000917748	4.11413e-05	0.0615565	0.0193023	0.00142726	FALSE
MEP1B:Q16820:OID20168:v1:Cardiometabolic	lipodystrophy_pPS	T2D	EUR	44328	0.14842	0.019613	3.79696e-14	0.00251799	0.000735776	0.000621111	0.150938	0.0196022	1.35447e-14	FALSE
MEP1B:Q16820:OID20168:v1:Cardiometabolic	T2D_PGS	CAD	EUR	44328	0.140701	0.0177035	1.9984e-15	-0.00197539	0.000774543	0.0107602	0.138725	0.0176828	4.21885e-15	FALSE
MEP1B:Q16820:OID20168:v1:Cardiometabolic	BMI_PGS	CAD	EUR	44328	0.0788709	0.017591	7.33967e-06	-0.00222143	0.000886459	0.0122119	0.0766494	0.0175658	1.27968e-05	FALSE
MEP1B:Q16820:OID20168:v1:Cardiometabolic	lipodystrophy_pPS	CAD	EUR	44328	0.0459292	0.0173638	0.00816619	-0.00104211	0.000496101	0.0356755	0.0448871	0.0173572	0.00970729	FALSE
MEP1B:Q16820:OID20168:v1:Cardiometabolic	T2D_PGS	CKD	EUR	44328	0.202142	0.0210746	0	-0.00264965	0.000848391	0.00178932	0.199492	0.0210333	0	FALSE
MEP1B:Q16820:OID20168:v1:Cardiometabolic	BMI_PGS	CKD	EUR	44328	0.126859	0.0206291	7.77213e-10	-0.00327032	0.000983657	0.000885293	0.123588	0.0205936	1.95729e-09	FALSE
MEP1B:Q16820:OID20168:v1:Cardiometabolic	BMI_GWAS_signif	CKD	EUR	44328	0.0490062	0.0207006	0.0179144	-0.00142633	0.000640804	0.0260249	0.0475799	0.0207011	0.0215377	FALSE
MEP1B:Q16820:OID20168:v1:Cardiometabolic	liver_lipid_pPS	CKD	EUR	44328	0.0646693	0.0207708	0.00184896	-0.00306834	0.000925326	0.000913302	0.0616009	0.0207599	0.00300422	FALSE
MEPE:Q9NQ76:OID20753:v1:Inflammation	T2D_PGS	T2D	ALL	47189	0.721891	0.0208124	0	0.0046144	0.00110142	2.79555e-05	0.726505	0.0208238	0	TRUE
MEPE:Q9NQ76:OID20753:v1:Inflammation	CAD_PGS	T2D	ALL	47189	0.113275	0.0190276	2.62976e-09	0.00215701	0.000957623	0.0242932	0.115432	0.0190665	1.4115e-09	TRUE
MEPE:Q9NQ76:OID20753:v1:Inflammation	BMI_PGS	T2D	ALL	47189	-0.0502773	0.0195291	0.010039	0.00300008	0.00102891	0.00354791	-0.0472772	0.0195752	0.0157285	TRUE
MEPE:Q9NQ76:OID20753:v1:Inflammation	T2D_GWAS_signif	T2D	ALL	47189	0.392824	0.0189528	0	0.00308464	0.000983893	0.00171772	0.395908	0.0189805	0	TRUE
MEPE:Q9NQ76:OID20753:v1:Inflammation	liver_lipid_pPS	T2D	ALL	47189	0.0575766	0.0190285	0.00247972	-0.00633594	0.00124174	3.35256e-07	0.0512406	0.0190436	0.00713029	TRUE
MEPE:Q9NQ76:OID20753:v1:Inflammation	beta_cell_pPS	T2D	ALL	47189	0.2428	0.0188437	0	0.00207767	0.000941596	0.027346	0.244878	0.0188806	0	TRUE
MEPE:Q9NQ76:OID20753:v1:Inflammation	T2D_PGS	CKD	ALL	47189	0.171286	0.0203619	0	-0.0171999	0.003186	6.71677e-08	0.154086	0.0206625	8.83738e-14	TRUE
MEPE:Q9NQ76:OID20753:v1:Inflammation	CKD_PGS	CKD	ALL	47189	0.207779	0.02016	0	0.0296651	0.00327471	0	0.237444	0.0203319	0	TRUE
MEPE:Q9NQ76:OID20753:v1:Inflammation	CKD_GWAS_signif	CKD	ALL	47189	0.132909	0.0201182	3.93829e-11	0.0243497	0.00325954	7.99361e-14	0.157258	0.0203672	1.15463e-14	TRUE
MEPE:Q9NQ76:OID20753:v1:Inflammation	T2D_GWAS_signif	CKD	ALL	47189	0.0642475	0.020168	0.00144445	-0.0124128	0.00311168	6.63212e-05	0.0518347	0.0203767	0.0109647	TRUE
MEPE:Q9NQ76:OID20753:v1:Inflammation	liver_lipid_pPS	CKD	ALL	47189	0.0382805	0.0200601	0.0563544	0.0192423	0.00318112	1.45834e-09	0.0575228	0.0202968	0.00459571	TRUE
MEPE:Q9NQ76:OID20753:v1:Inflammation	T2D_PGS	T2D	EUR	44091	0.747444	0.0221175	0	0.00460139	0.00115379	6.66144e-05	0.752045	0.0221262	0	TRUE
MEPE:Q9NQ76:OID20753:v1:Inflammation	BMI_PGS	T2D	EUR	44091	-0.0661733	0.0207209	0.00140533	0.00357878	0.00111167	0.00128508	-0.0625945	0.0207658	0.00257564	TRUE
MEPE:Q9NQ76:OID20753:v1:Inflammation	NASH_biomarker_GRS	T2D	EUR	44091	0.133966	0.0197911	1.29676e-11	-0.00223225	0.00100234	0.0259438	0.131734	0.019815	2.96718e-11	TRUE
MEPE:Q9NQ76:OID20753:v1:Inflammation	CKD_GWAS_signif	T2D	EUR	44091	-0.0369502	0.0201012	0.066032	-0.0076258	0.00145771	1.68277e-07	-0.044576	0.0201005	0.0265781	TRUE
MEPE:Q9NQ76:OID20753:v1:Inflammation	T2D_GWAS_signif	T2D	EUR	44091	0.405775	0.0200441	0	0.00347336	0.00106471	0.00110527	0.409249	0.0200688	0	TRUE
MEPE:Q9NQ76:OID20753:v1:Inflammation	liver_lipid_pPS	T2D	EUR	44091	0.0633362	0.0201155	0.00164042	-0.00678438	0.00135383	5.40776e-07	0.0565518	0.0201342	0.00497343	TRUE
MEPE:Q9NQ76:OID20753:v1:Inflammation	beta_cell_pPS	T2D	EUR	44091	0.246397	0.0200005	0	0.00228292	0.000999388	0.022353	0.24868	0.0200366	0	TRUE
MEPE:Q9NQ76:OID20753:v1:Inflammation	lipodystrophy_pPS	T2D	EUR	44091	0.177989	0.0204015	0	0.00241237	0.00102403	0.0184846	0.180402	0.0204298	0	TRUE
MEPE:Q9NQ76:OID20753:v1:Inflammation	T2D_PGS	CKD	EUR	44091	0.166018	0.0210624	3.10862e-15	-0.0173933	0.0032568	9.26399e-08	0.148625	0.0213631	3.47344e-12	TRUE
MEPE:Q9NQ76:OID20753:v1:Inflammation	CKD_PGS	CKD	EUR	44091	0.209682	0.0208455	0	0.0304227	0.00338749	0	0.240105	0.0210243	0	TRUE
MEPE:Q9NQ76:OID20753:v1:Inflammation	CKD_GWAS_signif	CKD	EUR	44091	0.134498	0.0208077	1.02071e-10	0.0255739	0.00334919	2.24265e-14	0.160072	0.0210565	2.90878e-14	TRUE
MEPE:Q9NQ76:OID20753:v1:Inflammation	T2D_GWAS_signif	CKD	EUR	44091	0.0549541	0.0209062	0.00857351	-0.0127665	0.00320572	6.82158e-05	0.0421876	0.0211078	0.045644	TRUE
MEPE:Q9NQ76:OID20753:v1:Inflammation	liver_lipid_pPS	CKD	EUR	44091	0.043824	0.0207502	0.0346881	0.0199684	0.00328377	1.19487e-09	0.0637924	0.0209899	0.00237215	TRUE
MEPE:Q9NQ76:OID20753:v1:Inflammation	T2D_PGS	T2D	ALL	47421	0.742372	0.019658	0	0.0022352	0.000705953	0.00154434	0.744607	0.0196687	0	FALSE
MEPE:Q9NQ76:OID20753:v1:Inflammation	CAD_PGS	T2D	ALL	47421	0.118987	0.01801	3.92968e-11	0.00123774	0.000585002	0.0343626	0.120225	0.0180168	2.50766e-11	FALSE
MEPE:Q9NQ76:OID20753:v1:Inflammation	CKD_PGS	T2D	ALL	47421	0.0503924	0.0179741	0.0050534	-0.00642931	0.0013126	9.67365e-07	0.0439631	0.0179738	0.0144471	FALSE
MEPE:Q9NQ76:OID20753:v1:Inflammation	T2D_GWAS_signif	T2D	ALL	47421	0.350679	0.017816	0	0.00178997	0.000630706	0.00453913	0.352468	0.0178306	0	FALSE
MEPE:Q9NQ76:OID20753:v1:Inflammation	liver_lipid_pPS	T2D	ALL	47421	0.0587643	0.0182151	0.00125474	-0.00331005	0.000815969	4.97948e-05	0.0554542	0.0182205	0.00233843	FALSE
MEPE:Q9NQ76:OID20753:v1:Inflammation	T2D_PGS	CKD	ALL	47421	0.211363	0.0202046	0	-0.0128457	0.00311805	3.7921e-05	0.198517	0.0205083	0	FALSE
MEPE:Q9NQ76:OID20753:v1:Inflammation	CKD_PGS	CKD	ALL	47421	0.219552	0.0198381	0	0.03128	0.00326421	0	0.250832	0.0200008	0	FALSE
MEPE:Q9NQ76:OID20753:v1:Inflammation	CKD_GWAS_signif	CKD	ALL	47421	0.134334	0.0198836	1.41851e-11	0.0252573	0.0032545	8.43769e-15	0.159591	0.0201355	2.22045e-15	FALSE
MEPE:Q9NQ76:OID20753:v1:Inflammation	T2D_GWAS_signif	CKD	ALL	47421	0.0633632	0.0198333	0.00139931	-0.0117752	0.003068	0.000124006	0.051588	0.0200567	0.0101081	FALSE
MEPE:Q9NQ76:OID20753:v1:Inflammation	liver_lipid_pPS	CKD	ALL	47421	0.0441098	0.0198071	0.025949	0.0171679	0.00313301	4.26124e-08	0.0612777	0.0200732	0.00226785	FALSE
MEPE:Q9NQ76:OID20753:v1:Inflammation	T2D_PGS	T2D	EUR	44272	0.770604	0.0208766	0	0.00196545	0.000692456	0.00453431	0.77257	0.0208882	0	FALSE
MEPE:Q9NQ76:OID20753:v1:Inflammation	CKD_PGS	T2D	EUR	44272	0.0558122	0.0191041	0.00348378	-0.00655589	0.00144044	5.33088e-06	0.0492563	0.0190991	0.00990928	FALSE
MEPE:Q9NQ76:OID20753:v1:Inflammation	NASH_biomarker_GRS	T2D	EUR	44272	0.121072	0.0188645	1.38113e-10	-0.0014416	0.000611576	0.0184139	0.11963	0.0188668	2.28615e-10	FALSE
MEPE:Q9NQ76:OID20753:v1:Inflammation	T2D_GWAS_signif	T2D	EUR	44272	0.358689	0.0187749	0	0.00184842	0.000658871	0.00502484	0.360537	0.0187863	0	FALSE
MEPE:Q9NQ76:OID20753:v1:Inflammation	liver_lipid_pPS	T2D	EUR	44272	0.0634255	0.0192495	0.000984515	-0.00339093	0.000874284	0.000105092	0.0600346	0.0192586	0.00182519	FALSE
MEPE:Q9NQ76:OID20753:v1:Inflammation	lipodystrophy_pPS	T2D	EUR	44272	0.145323	0.0195637	1.10134e-13	0.00156473	0.000629118	0.0128762	0.146888	0.0195739	6.17284e-14	FALSE
MEPE:Q9NQ76:OID20753:v1:Inflammation	T2D_PGS	CKD	EUR	44272	0.20921	0.0209016	0	-0.0127373	0.00319576	6.72822e-05	0.196472	0.0212072	0	FALSE
MEPE:Q9NQ76:OID20753:v1:Inflammation	CKD_PGS	CKD	EUR	44272	0.222486	0.0205144	0	0.0323118	0.00338087	0	0.254798	0.0206784	0	FALSE
MEPE:Q9NQ76:OID20753:v1:Inflammation	CKD_GWAS_signif	CKD	EUR	44272	0.136162	0.0205334	3.32907e-11	0.0264636	0.00336329	3.55271e-15	0.162625	0.0207856	5.10703e-15	FALSE
MEPE:Q9NQ76:OID20753:v1:Inflammation	T2D_GWAS_signif	CKD	EUR	44272	0.0541702	0.0205382	0.00835121	-0.0120211	0.00316251	0.000144033	0.0421491	0.0207577	0.042303	FALSE
MEPE:Q9NQ76:OID20753:v1:Inflammation	liver_lipid_pPS	CKD	EUR	44272	0.049584	0.0204984	0.0155669	0.0179035	0.00323802	3.21779e-08	0.0674875	0.0207711	0.00115771	FALSE
MERTK:Q12866:OID20657:v1:Inflammation	NASH_biomarker_GRS	T2D	ALL	47747	0.111231	0.018613	2.28667e-09	0.00121314	0.000546876	0.0265338	0.112445	0.0186028	1.4986e-09	TRUE
MERTK:Q12866:OID20657:v1:Inflammation	T2D_GWAS_signif	T2D	ALL	47747	0.40098	0.0188526	0	-0.00114557	0.000525942	0.0293965	0.399835	0.0188614	0	TRUE
MERTK:Q12866:OID20657:v1:Inflammation	liver_lipid_pPS	T2D	ALL	47747	0.0536118	0.0189714	0.00471445	0.000930561	0.000469086	0.0472811	0.0545424	0.0189678	0.00403363	TRUE
MERTK:Q12866:OID20657:v1:Inflammation	lipodystrophy_pPS	T2D	ALL	47747	0.175786	0.0191773	0	-0.00143134	0.000584608	0.0143499	0.174355	0.0191776	0	TRUE
MERTK:Q12866:OID20657:v1:Inflammation	lipodystrophy_pPS	CAD	ALL	47747	0.051653	0.0168295	0.00214637	-0.00116153	0.000529864	0.0283695	0.0504915	0.0168384	0.00271229	TRUE
MERTK:Q12866:OID20657:v1:Inflammation	CKD_PGS	CKD	ALL	47747	0.222816	0.0201483	0	0.0140809	0.00236638	2.67458e-09	0.236897	0.0202002	0	TRUE
MERTK:Q12866:OID20657:v1:Inflammation	CKD_GWAS_signif	CKD	ALL	47747	0.153653	0.0201472	2.42029e-14	0.0072631	0.00226784	0.00136165	0.160916	0.020246	1.9984e-15	TRUE
MERTK:Q12866:OID20657:v1:Inflammation	liver_lipid_pPS	CKD	ALL	47747	0.0452971	0.0201552	0.0246137	0.00564892	0.00225926	0.0124074	0.0509461	0.0202387	0.0118274	TRUE
MERTK:Q12866:OID20657:v1:Inflammation	NASH_biomarker_GRS	NASH	ALL	47747	0.245985	0.0385482	1.7565e-10	0.00338946	0.00148203	0.0221935	0.249375	0.0384944	9.28195e-11	TRUE
MERTK:Q12866:OID20657:v1:Inflammation	lipodystrophy_pPS	NASH	ALL	47747	0.0997146	0.0387808	0.0101336	-0.00286647	0.00123937	0.020731	0.0968481	0.0388117	0.0125838	TRUE
MERTK:Q12866:OID20657:v1:Inflammation	NASH_biomarker_GRS	T2D	EUR	44611	0.127159	0.0196529	9.7838e-11	0.00183601	0.000721607	0.0109486	0.128996	0.0196372	5.06717e-11	TRUE
MERTK:Q12866:OID20657:v1:Inflammation	CKD_GWAS_signif	T2D	EUR	44611	-0.0440529	0.0199124	0.0269434	0.00138596	0.000605598	0.0221035	-0.0426669	0.0199165	0.0321704	TRUE
MERTK:Q12866:OID20657:v1:Inflammation	T2D_GWAS_signif	T2D	EUR	44611	0.413978	0.0199489	0	-0.00118231	0.00057919	0.0412188	0.412795	0.0199582	0	TRUE
MERTK:Q12866:OID20657:v1:Inflammation	lipodystrophy_pPS	T2D	EUR	44611	0.182092	0.0203098	0	-0.00197502	0.000719239	0.00603291	0.180117	0.0203151	0	TRUE
MERTK:Q12866:OID20657:v1:Inflammation	CKD_PGS	CKD	EUR	44611	0.225554	0.0208325	0	0.0137589	0.002379	7.31733e-09	0.239313	0.0208826	0	TRUE
MERTK:Q12866:OID20657:v1:Inflammation	CKD_GWAS_signif	CKD	EUR	44611	0.155653	0.0208054	7.34968e-14	0.0074271	0.00227499	0.00109589	0.16308	0.0209127	6.21725e-15	TRUE
MERTK:Q12866:OID20657:v1:Inflammation	NASH_biomarker_GRS	NASH	EUR	44611	0.251441	0.0401734	3.87701e-10	0.00348744	0.00161615	0.0309384	0.254929	0.0401316	2.12089e-10	TRUE
MERTK:Q12866:OID20657:v1:Inflammation	lipodystrophy_pPS	NASH	EUR	44611	0.0929589	0.0401004	0.0204409	-0.00293332	0.00130588	0.0246887	0.0900256	0.0401328	0.0248843	TRUE
MERTK:Q12866:OID20657:v1:Inflammation	CKD_PGS	T2D	ALL	47979	0.04121	0.0178235	0.020771	0.00525981	0.0010344	3.67803e-07	0.0464699	0.0178199	0.00911385	FALSE
MERTK:Q12866:OID20657:v1:Inflammation	BMI_PGS	T2D	ALL	47979	0.181972	0.017675	0	0.00285878	0.000769293	0.000202308	0.18483	0.017671	0	FALSE
MERTK:Q12866:OID20657:v1:Inflammation	T2D_GWAS_signif	T2D	ALL	47979	0.35729	0.0176927	0	-0.00229642	0.000763862	0.00264425	0.354994	0.0177084	0	FALSE
MERTK:Q12866:OID20657:v1:Inflammation	liver_lipid_pPS	T2D	ALL	47979	0.0570474	0.0181216	0.00164371	0.00147123	0.00067832	0.0300877	0.0585186	0.01812	0.00124004	FALSE
MERTK:Q12866:OID20657:v1:Inflammation	lipodystrophy_pPS	T2D	ALL	47979	0.147224	0.0184017	1.33227e-15	-0.00327491	0.000816005	5.98647e-05	0.143949	0.0184093	5.32907e-15	FALSE
MERTK:Q12866:OID20657:v1:Inflammation	CKD_PGS	CAD	ALL	47979	0.0359145	0.0166666	0.0311714	0.00297229	0.000875565	0.000687016	0.0388868	0.0166561	0.0195595	FALSE
MERTK:Q12866:OID20657:v1:Inflammation	BMI_PGS	CAD	ALL	47979	0.0723483	0.0168481	1.75365e-05	0.00137803	0.000518432	0.00785889	0.0737263	0.0168414	1.19946e-05	FALSE
MERTK:Q12866:OID20657:v1:Inflammation	T2D_GWAS_signif	CAD	ALL	47979	0.0596447	0.0170155	0.000456047	-0.000962711	0.000455695	0.0346333	0.058682	0.0170265	0.00056788	FALSE
MERTK:Q12866:OID20657:v1:Inflammation	lipodystrophy_pPS	CAD	ALL	47979	0.0494078	0.0167384	0.00315973	-0.00195893	0.000622266	0.00164359	0.0474489	0.0167512	0.00461756	FALSE
MERTK:Q12866:OID20657:v1:Inflammation	CKD_PGS	CKD	ALL	47979	0.233751	0.0198255	0	0.016709	0.00249953	2.31131e-11	0.25046	0.0198727	0	FALSE
MERTK:Q12866:OID20657:v1:Inflammation	BMI_PGS	CKD	ALL	47979	0.106128	0.0196526	6.65695e-08	0.0117548	0.0024368	1.40795e-06	0.117883	0.0197274	2.29278e-09	FALSE
MERTK:Q12866:OID20657:v1:Inflammation	CKD_GWAS_signif	CKD	ALL	47979	0.154478	0.0199193	8.88178e-15	0.00873619	0.00240436	0.000279627	0.163214	0.020034	4.44089e-16	FALSE
MERTK:Q12866:OID20657:v1:Inflammation	T2D_GWAS_signif	CKD	ALL	47979	0.0589765	0.0196748	0.00272144	-0.00526149	0.00241702	0.0294918	0.053715	0.0198058	0.00668605	FALSE
MERTK:Q12866:OID20657:v1:Inflammation	liver_lipid_pPS	CKD	ALL	47979	0.0492883	0.0199031	0.0132711	0.00531147	0.00239202	0.0263853	0.0545997	0.020015	0.00637311	FALSE
MERTK:Q12866:OID20657:v1:Inflammation	BMI_PGS	NASH	ALL	47979	0.104371	0.0364724	0.00421458	0.00558103	0.00161125	0.000532606	0.109952	0.0364143	0.00253216	FALSE
MERTK:Q12866:OID20657:v1:Inflammation	NASH_biomarker_GRS	NASH	ALL	47979	0.244806	0.037471	6.4369e-11	0.00387858	0.00138919	0.00523893	0.248685	0.037444	3.10485e-11	FALSE
MERTK:Q12866:OID20657:v1:Inflammation	T2D_GWAS_signif	NASH	ALL	47979	0.0801292	0.0363157	0.0273516	-0.00269144	0.00120929	0.0260392	0.0774378	0.0363067	0.0329347	FALSE
MERTK:Q12866:OID20657:v1:Inflammation	lipodystrophy_pPS	NASH	ALL	47979	0.0897126	0.0385134	0.0198385	-0.00503939	0.0014822	0.00067398	0.0846732	0.0385403	0.0280203	FALSE
MERTK:Q12866:OID20657:v1:Inflammation	CKD_PGS	T2D	EUR	44792	0.0455008	0.0189457	0.0163214	0.00676603	0.00122664	3.46966e-08	0.0522668	0.0189379	0.00578184	FALSE
MERTK:Q12866:OID20657:v1:Inflammation	BMI_PGS	T2D	EUR	44792	0.180471	0.0185947	0	0.00337681	0.000896865	0.000166462	0.183848	0.0185984	0	FALSE
MERTK:Q12866:OID20657:v1:Inflammation	NASH_biomarker_GRS	T2D	EUR	44792	0.113573	0.0186272	1.07971e-09	0.00233266	0.000837122	0.00532771	0.115905	0.018634	4.9679e-10	FALSE
MERTK:Q12866:OID20657:v1:Inflammation	T2D_GWAS_signif	T2D	EUR	44792	0.36531	0.0186553	0	-0.0023619	0.000877365	0.00710171	0.362948	0.0186761	0	FALSE
MERTK:Q12866:OID20657:v1:Inflammation	lipodystrophy_pPS	T2D	EUR	44792	0.150426	0.019467	1.11022e-14	-0.00430618	0.000974905	1.00071e-05	0.14612	0.0194819	6.37268e-14	FALSE
MERTK:Q12866:OID20657:v1:Inflammation	CKD_PGS	CAD	EUR	44792	0.0338439	0.0172412	0.0496503	0.00255215	0.000914031	0.00523516	0.0363961	0.0172274	0.0346273	FALSE
MERTK:Q12866:OID20657:v1:Inflammation	BMI_PGS	CAD	EUR	44792	0.0732451	0.0174602	2.72891e-05	0.00112325	0.000488603	0.0215109	0.0743684	0.0174519	2.03209e-05	FALSE
MERTK:Q12866:OID20657:v1:Inflammation	lipodystrophy_pPS	CAD	EUR	44792	0.0474256	0.0172584	0.00599665	-0.001678	0.000617095	0.0065443	0.0457476	0.0172707	0.00807637	FALSE
MERTK:Q12866:OID20657:v1:Inflammation	CKD_PGS	CKD	EUR	44792	0.237536	0.0204951	0	0.0165668	0.00254315	7.30365e-11	0.254102	0.0205421	0	FALSE
MERTK:Q12866:OID20657:v1:Inflammation	BMI_PGS	CKD	EUR	44792	0.111177	0.0204112	5.12696e-08	0.0121763	0.0024861	9.6946e-07	0.123353	0.0204788	1.70748e-09	FALSE
MERTK:Q12866:OID20657:v1:Inflammation	CKD_GWAS_signif	CKD	EUR	44792	0.1569	0.0205365	2.17604e-14	0.00886969	0.00244538	0.000286604	0.16577	0.0206585	1.11022e-15	FALSE
MERTK:Q12866:OID20657:v1:Inflammation	BMI_PGS	NASH	EUR	44792	0.10609	0.0380268	0.00527291	0.00617013	0.00177269	0.000500188	0.11226	0.0379523	0.00309716	FALSE
MERTK:Q12866:OID20657:v1:Inflammation	NASH_biomarker_GRS	NASH	EUR	44792	0.250104	0.0390787	1.55371e-10	0.00412542	0.00149648	0.005838	0.254229	0.0390664	7.63496e-11	FALSE
MESD:Q14696:OID21099:v1:Neurology	BMI_PGS	T2D	ALL	47238	-0.0458791	0.0195423	0.0188906	-0.00124418	0.000545242	0.0224962	-0.0471233	0.0195386	0.0158739	TRUE
MESD:Q14696:OID21099:v1:Neurology	liver_lipid_pPS	T2D	ALL	47238	0.0574601	0.0190481	0.00255648	-0.00217996	0.000744103	0.0033935	0.0552802	0.0190424	0.00369598	TRUE
MESD:Q14696:OID21099:v1:Neurology	BMI_PGS	T2D	EUR	44124	-0.0631258	0.0207189	0.0023131	-0.00106462	0.000528898	0.0441254	-0.0641904	0.0207162	0.00194468	TRUE
MESD:Q14696:OID21099:v1:Neurology	liver_lipid_pPS	T2D	EUR	44124	0.061196	0.0201638	0.00240575	-0.00228804	0.000843763	0.00669366	0.058908	0.0201548	0.00346928	TRUE
MESD:Q14696:OID21099:v1:Neurology	liver_lipid_pPS	T2D	ALL	47467	0.0606832	0.0181743	0.000840933	-0.00214078	0.000666119	0.00130984	0.0585424	0.0181776	0.0012793	FALSE
MESD:Q14696:OID21099:v1:Neurology	liver_lipid_pPS	T2D	EUR	44303	0.063498	0.0192346	0.000962614	-0.00237929	0.000710387	0.000810181	0.0611187	0.0192339	0.00148468	FALSE
MET:P08581:OID20269:v1:Cardiometabolic	T2D_PGS	T2D	ALL	47353	0.713202	0.0207511	0	0.0133997	0.00199971	2.07279e-11	0.726602	0.0208125	0	TRUE
MET:P08581:OID20269:v1:Cardiometabolic	CAD_PGS	T2D	ALL	47353	0.108408	0.0189247	1.01398e-08	0.0120553	0.00206601	5.3768e-09	0.120463	0.01899	2.24575e-10	TRUE
MET:P08581:OID20269:v1:Cardiometabolic	BMI_PGS	T2D	ALL	47353	-0.0371373	0.0194822	0.0566226	-0.00825857	0.00202202	4.4206e-05	-0.0453958	0.0196159	0.0206545	TRUE
MET:P08581:OID20269:v1:Cardiometabolic	T2D_GWAS_signif	T2D	ALL	47353	0.386238	0.0188518	0	0.00742043	0.00189432	8.95835e-05	0.393659	0.0189193	0	TRUE
MET:P08581:OID20269:v1:Cardiometabolic	proinsulin_pPS	T2D	ALL	47353	0.093749	0.0197206	1.99566e-06	0.00408387	0.00187809	0.0296691	0.0978328	0.0197975	7.74534e-07	TRUE
MET:P08581:OID20269:v1:Cardiometabolic	beta_cell_pPS	T2D	ALL	47353	0.233208	0.0187609	0	0.00635837	0.00187342	0.000688799	0.239567	0.0188417	0	TRUE
MET:P08581:OID20269:v1:Cardiometabolic	lipodystrophy_pPS	T2D	ALL	47353	0.162791	0.0190883	0	0.0100042	0.00198067	4.39656e-07	0.172795	0.0191797	0	TRUE
MET:P08581:OID20269:v1:Cardiometabolic	T2D_PGS	CAD	ALL	47353	0.106172	0.0173095	8.58276e-10	0.00510992	0.00106365	1.55414e-06	0.111282	0.0173106	1.28839e-10	TRUE
MET:P08581:OID20269:v1:Cardiometabolic	CAD_PGS	CAD	ALL	47353	0.318334	0.0175785	0	0.00340648	0.000844805	5.52404e-05	0.321741	0.0175904	0	TRUE
MET:P08581:OID20269:v1:Cardiometabolic	T2D_GWAS_signif	CAD	ALL	47353	0.0593695	0.017306	0.000602332	0.0033646	0.000841876	6.42732e-05	0.0627341	0.0173178	0.000291752	TRUE
MET:P08581:OID20269:v1:Cardiometabolic	CAD_GWAS_signif	CAD	ALL	47353	0.205674	0.0172161	0	0.00367008	0.000861335	2.03592e-05	0.209344	0.0172066	0	TRUE
MET:P08581:OID20269:v1:Cardiometabolic	beta_cell_pPS	CAD	ALL	47353	0.0484497	0.0170104	0.00439606	0.00242454	0.000753191	0.0012863	0.0508743	0.0170161	0.00279187	TRUE
MET:P08581:OID20269:v1:Cardiometabolic	lipodystrophy_pPS	CAD	ALL	47353	0.0402291	0.0168665	0.0170726	0.00398658	0.000921071	1.50329e-05	0.0442157	0.0168663	0.0087535	TRUE
MET:P08581:OID20269:v1:Cardiometabolic	T2D_PGS	NASH	ALL	47353	0.12408	0.0382855	0.00119141	0.0114487	0.00267792	1.90946e-05	0.135529	0.0381674	0.000383892	TRUE
MET:P08581:OID20269:v1:Cardiometabolic	BMI_GWAS_signif	NASH	ALL	47353	-0.107625	0.0381272	0.0047607	-0.00451968	0.0016822	0.00721489	-0.112145	0.03815	0.00328658	TRUE
MET:P08581:OID20269:v1:Cardiometabolic	T2D_GWAS_signif	NASH	ALL	47353	0.0778548	0.0372441	0.0365828	0.00606559	0.00191561	0.00154342	0.0839204	0.0371952	0.0240572	TRUE
MET:P08581:OID20269:v1:Cardiometabolic	lipodystrophy_pPS	NASH	ALL	47353	0.0832025	0.0386706	0.0314311	0.00925641	0.00233335	7.27838e-05	0.0924589	0.0386585	0.0167714	TRUE
MET:P08581:OID20269:v1:Cardiometabolic	T2D_PGS	T2D	EUR	44228	0.739407	0.0220634	0	0.0141477	0.00209927	1.59084e-11	0.753555	0.0221109	0	TRUE
MET:P08581:OID20269:v1:Cardiometabolic	CAD_PGS	T2D	EUR	44228	0.11205	0.0200182	2.17549e-08	0.0124506	0.0021752	1.04122e-08	0.124501	0.0200892	5.74049e-10	TRUE
MET:P08581:OID20269:v1:Cardiometabolic	BMI_PGS	T2D	EUR	44228	-0.0537139	0.0206635	0.00933729	-0.00923284	0.0021432	1.64762e-05	-0.0629467	0.0207951	0.00246992	TRUE
MET:P08581:OID20269:v1:Cardiometabolic	T2D_GWAS_signif	T2D	EUR	44228	0.39874	0.0199556	0	0.00733194	0.00196971	0.000197377	0.406072	0.0200191	0	TRUE
MET:P08581:OID20269:v1:Cardiometabolic	proinsulin_pPS	T2D	EUR	44228	0.105331	0.0210736	5.78599e-07	0.0045273	0.00196465	0.0212011	0.109858	0.0211446	2.04113e-07	TRUE
MET:P08581:OID20269:v1:Cardiometabolic	beta_cell_pPS	T2D	EUR	44228	0.237279	0.0199056	0	0.00639357	0.00195251	0.00105838	0.243672	0.01999	0	TRUE
MET:P08581:OID20269:v1:Cardiometabolic	lipodystrophy_pPS	T2D	EUR	44228	0.16663	0.0202393	2.22045e-16	0.0119001	0.002112	1.75572e-08	0.17853	0.0203332	0	TRUE
MET:P08581:OID20269:v1:Cardiometabolic	T2D_PGS	CAD	EUR	44228	0.10277	0.0178166	8.01054e-09	0.0055691	0.00114299	1.10244e-06	0.108339	0.0178141	1.18935e-09	TRUE
MET:P08581:OID20269:v1:Cardiometabolic	CAD_PGS	CAD	EUR	44228	0.320938	0.0181642	0	0.00357173	0.000889385	5.92046e-05	0.32451	0.0181759	0	TRUE
MET:P08581:OID20269:v1:Cardiometabolic	T2D_GWAS_signif	CAD	EUR	44228	0.0535762	0.0178937	0.00275226	0.00371582	0.000913341	4.73415e-05	0.0572921	0.0179048	0.00137519	TRUE
MET:P08581:OID20269:v1:Cardiometabolic	CAD_GWAS_signif	CAD	EUR	44228	0.209785	0.0177695	0	0.00385261	0.00090685	2.15359e-05	0.213637	0.0177592	0	TRUE
MET:P08581:OID20269:v1:Cardiometabolic	beta_cell_pPS	CAD	EUR	44228	0.046501	0.0175306	0.00798836	0.00261417	0.000805845	0.00117858	0.0491152	0.0175397	0.00510656	TRUE
MET:P08581:OID20269:v1:Cardiometabolic	lipodystrophy_pPS	CAD	EUR	44228	0.03801	0.017367	0.0286236	0.00448613	0.00100244	7.63421e-06	0.0424962	0.0173654	0.0143982	TRUE
MET:P08581:OID20269:v1:Cardiometabolic	T2D_PGS	NASH	EUR	44228	0.116012	0.0398213	0.00357607	0.0129172	0.00297008	1.36697e-05	0.128929	0.0397502	0.00118073	TRUE
MET:P08581:OID20269:v1:Cardiometabolic	BMI_PGS	NASH	EUR	44228	-0.0764601	0.0410897	0.0627709	-0.00689118	0.00214409	0.00130884	-0.0833513	0.0411276	0.042698	TRUE
MET:P08581:OID20269:v1:Cardiometabolic	BMI_GWAS_signif	NASH	EUR	44228	-0.115879	0.0395745	0.00341007	-0.00470629	0.00184858	0.0109	-0.120586	0.0396021	0.00232735	TRUE
MET:P08581:OID20269:v1:Cardiometabolic	T2D_GWAS_signif	NASH	EUR	44228	0.0752125	0.0385663	0.0511505	0.00680989	0.00215262	0.00155862	0.0820224	0.0385523	0.0333735	TRUE
MET:P08581:OID20269:v1:Cardiometabolic	lipodystrophy_pPS	NASH	EUR	44228	0.073335	0.0400654	0.0671926	0.0106294	0.00257658	3.70128e-05	0.0839644	0.040123	0.0363781	TRUE
MET:P08581:OID20269:v1:Cardiometabolic	T2D_PGS	T2D	ALL	47586	0.714182	0.0195742	0	0.0282258	0.00262246	0	0.742408	0.0196309	0	FALSE
MET:P08581:OID20269:v1:Cardiometabolic	CAD_PGS	T2D	ALL	47586	0.107492	0.017816	1.60508e-09	0.0184258	0.00258294	9.77662e-13	0.125917	0.0179305	2.17892e-12	FALSE
MET:P08581:OID20269:v1:Cardiometabolic	BMI_PGS	T2D	ALL	47586	0.172561	0.0177689	0	0.0135115	0.00245118	3.54246e-08	0.186073	0.0179138	0	FALSE
MET:P08581:OID20269:v1:Cardiometabolic	T2D_GWAS_signif	T2D	ALL	47586	0.335752	0.0176647	0	0.012598	0.00245265	2.79945e-07	0.34835	0.0177689	0	FALSE
MET:P08581:OID20269:v1:Cardiometabolic	obesity_pPS	T2D	ALL	47586	0.0740227	0.0177358	2.99773e-05	0.0080458	0.0024334	0.000945013	0.0820685	0.0178546	4.29685e-06	FALSE
MET:P08581:OID20269:v1:Cardiometabolic	beta_cell_pPS	T2D	ALL	47586	0.203032	0.0177542	0	0.00824488	0.00244232	0.000735908	0.211277	0.0178658	0	FALSE
MET:P08581:OID20269:v1:Cardiometabolic	lipodystrophy_pPS	T2D	ALL	47586	0.129513	0.018193	1.08846e-12	0.013786	0.00255038	6.46399e-08	0.143299	0.0183528	5.77316e-15	FALSE
MET:P08581:OID20269:v1:Cardiometabolic	T2D_PGS	CAD	ALL	47586	0.129597	0.0171232	3.77476e-14	0.0113806	0.00155859	2.83773e-13	0.140978	0.017111	2.22045e-16	FALSE
MET:P08581:OID20269:v1:Cardiometabolic	CAD_PGS	CAD	ALL	47586	0.315866	0.0173898	0	0.0056218	0.00111786	4.92896e-07	0.321488	0.0174145	0	FALSE
MET:P08581:OID20269:v1:Cardiometabolic	BMI_PGS	CAD	ALL	47586	0.0678289	0.01696	6.35201e-05	0.00484733	0.00108986	8.68043e-06	0.0726763	0.0169781	1.86396e-05	FALSE
MET:P08581:OID20269:v1:Cardiometabolic	T2D_GWAS_signif	CAD	ALL	47586	0.0535287	0.0170796	0.00172398	0.0052522	0.00110369	1.94798e-06	0.0587809	0.0170936	0.000584363	FALSE
MET:P08581:OID20269:v1:Cardiometabolic	CAD_GWAS_signif	CAD	ALL	47586	0.203732	0.0170421	0	0.00549815	0.00109896	5.6437e-07	0.20923	0.0170406	0	FALSE
MET:P08581:OID20269:v1:Cardiometabolic	beta_cell_pPS	CAD	ALL	47586	0.0459224	0.0168772	0.006509	0.00331196	0.00103176	0.0013273	0.0492344	0.0168906	0.00355793	FALSE
MET:P08581:OID20269:v1:Cardiometabolic	lipodystrophy_pPS	CAD	ALL	47586	0.0358162	0.0167455	0.0324477	0.00565466	0.00114647	8.12845e-07	0.0414709	0.016766	0.0133791	FALSE
MET:P08581:OID20269:v1:Cardiometabolic	T2D_PGS	CKD	ALL	47586	0.191903	0.0203688	0	0.00683056	0.00161157	2.25058e-05	0.198734	0.0203262	0	FALSE
MET:P08581:OID20269:v1:Cardiometabolic	CAD_PGS	CKD	ALL	47586	0.0593096	0.0199727	0.00298255	0.00434007	0.00110175	8.17321e-05	0.0636497	0.0199643	0.00143176	FALSE
MET:P08581:OID20269:v1:Cardiometabolic	BMI_PGS	CKD	ALL	47586	0.111656	0.0198985	2.00833e-08	0.00323976	0.000934004	0.000523032	0.114896	0.019921	8.04266e-09	FALSE
MET:P08581:OID20269:v1:Cardiometabolic	T2D_GWAS_signif	CKD	ALL	47586	0.0446126	0.0198632	0.0247047	0.00323916	0.000943682	0.000598105	0.0478518	0.0198581	0.0159662	FALSE
MET:P08581:OID20269:v1:Cardiometabolic	T2D_PGS	NASH	ALL	47586	0.180479	0.0375486	1.53568e-06	0.0263022	0.00369995	1.17062e-12	0.206781	0.0372832	2.91898e-08	FALSE
MET:P08581:OID20269:v1:Cardiometabolic	CAD_PGS	NASH	ALL	47586	0.0687277	0.0373339	0.0656376	0.0171421	0.0028309	1.40101e-09	0.0858698	0.0371997	0.0209799	FALSE
MET:P08581:OID20269:v1:Cardiometabolic	BMI_PGS	NASH	ALL	47586	0.109669	0.0370993	0.00311549	0.011705	0.00237721	8.48538e-07	0.121374	0.037008	0.00103923	FALSE
MET:P08581:OID20269:v1:Cardiometabolic	T2D_GWAS_signif	NASH	ALL	47586	0.0639985	0.0362982	0.0778783	0.0106029	0.00234912	6.37444e-06	0.0746014	0.0362546	0.0396178	FALSE
MET:P08581:OID20269:v1:Cardiometabolic	lipodystrophy_pPS	NASH	ALL	47586	0.0666109	0.0382714	0.0817731	0.0138405	0.00262078	1.28437e-07	0.0804514	0.0382883	0.0356233	FALSE
MET:P08581:OID20269:v1:Cardiometabolic	T2D_PGS	T2D	EUR	44411	0.741359	0.0207873	0	0.0299598	0.00276875	0	0.771318	0.0208293	0	FALSE
MET:P08581:OID20269:v1:Cardiometabolic	CAD_PGS	T2D	EUR	44411	0.111541	0.0188336	3.17208e-09	0.0198106	0.00273167	4.10116e-13	0.131351	0.0189664	4.34475e-12	FALSE
MET:P08581:OID20269:v1:Cardiometabolic	BMI_PGS	T2D	EUR	44411	0.171475	0.0187247	0	0.0136492	0.00258948	1.35662e-07	0.185124	0.0188626	0	FALSE
MET:P08581:OID20269:v1:Cardiometabolic	T2D_GWAS_signif	T2D	EUR	44411	0.343776	0.0186416	0	0.012526	0.00257928	1.19535e-06	0.356302	0.018742	0	FALSE
MET:P08581:OID20269:v1:Cardiometabolic	obesity_pPS	T2D	EUR	44411	0.075014	0.0187833	6.50653e-05	0.0083897	0.00254903	0.000997174	0.0834037	0.0188907	1.00977e-05	FALSE
MET:P08581:OID20269:v1:Cardiometabolic	beta_cell_pPS	T2D	EUR	44411	0.20426	0.0188252	0	0.00870384	0.00257066	0.000709622	0.212964	0.0189476	0	FALSE
MET:P08581:OID20269:v1:Cardiometabolic	lipodystrophy_pPS	T2D	EUR	44411	0.127895	0.019254	3.08291e-11	0.0167724	0.00269977	5.21457e-10	0.144668	0.0194267	9.54792e-14	FALSE
MET:P08581:OID20269:v1:Cardiometabolic	T2D_PGS	CAD	EUR	44411	0.125975	0.0176305	8.9817e-13	0.0121455	0.00165805	2.38698e-13	0.13812	0.0176109	4.44089e-15	FALSE
MET:P08581:OID20269:v1:Cardiometabolic	CAD_PGS	CAD	EUR	44411	0.318479	0.0179715	0	0.00586656	0.00117296	5.68848e-07	0.324345	0.0179979	0	FALSE
MET:P08581:OID20269:v1:Cardiometabolic	BMI_PGS	CAD	EUR	44411	0.0677491	0.0175647	0.000114729	0.00487244	0.00114644	2.13707e-05	0.0726215	0.0175845	3.62975e-05	FALSE
MET:P08581:OID20269:v1:Cardiometabolic	T2D_GWAS_signif	CAD	EUR	44411	0.0475066	0.017669	0.00717314	0.00567678	0.00118041	1.51569e-06	0.0531834	0.0176821	0.00263183	FALSE
MET:P08581:OID20269:v1:Cardiometabolic	CAD_GWAS_signif	CAD	EUR	44411	0.207069	0.0176028	0	0.00567234	0.00115056	8.22076e-07	0.212741	0.0176042	0	FALSE
MET:P08581:OID20269:v1:Cardiometabolic	beta_cell_pPS	CAD	EUR	44411	0.0433243	0.0173966	0.0127604	0.00363408	0.00109528	0.000906828	0.0469584	0.0174157	0.00701093	FALSE
MET:P08581:OID20269:v1:Cardiometabolic	lipodystrophy_pPS	CAD	EUR	44411	0.0328204	0.0172558	0.0571724	0.00627671	0.00122495	2.99025e-07	0.0390971	0.0172768	0.023637	FALSE
MET:P08581:OID20269:v1:Cardiometabolic	T2D_PGS	CKD	EUR	44411	0.187419	0.02106	0	0.00776263	0.00173483	7.65639e-06	0.195182	0.0210166	0	FALSE
MET:P08581:OID20269:v1:Cardiometabolic	CAD_PGS	CKD	EUR	44411	0.0620627	0.0205772	0.00256063	0.0049477	0.00121122	4.40999e-05	0.0670104	0.0205617	0.0011181	FALSE
MET:P08581:OID20269:v1:Cardiometabolic	BMI_PGS	CKD	EUR	44411	0.116736	0.0206404	1.55184e-08	0.00355797	0.0010204	0.000488757	0.120294	0.0206681	5.87474e-09	FALSE
MET:P08581:OID20269:v1:Cardiometabolic	T2D_PGS	NASH	EUR	44411	0.175926	0.0388909	6.08058e-06	0.0289322	0.00404725	8.76632e-13	0.204858	0.0386853	1.18694e-07	FALSE
MET:P08581:OID20269:v1:Cardiometabolic	CAD_PGS	NASH	EUR	44411	0.0723151	0.0390402	0.0639789	0.0184188	0.00304483	1.45549e-09	0.090734	0.0389238	0.0197498	FALSE
MET:P08581:OID20269:v1:Cardiometabolic	BMI_PGS	NASH	EUR	44411	0.110013	0.0386819	0.00445449	0.0122972	0.00258085	1.89043e-06	0.12231	0.0385607	0.00151454	FALSE
METAP1D:Q6UB28:OID20519:v1:Inflammation	BMI_PGS	T2D	ALL	47194	-0.045958	0.019466	0.0182289	-0.00125104	0.000566521	0.0272238	-0.0472091	0.0194655	0.0152968	TRUE
METAP1D:Q6UB28:OID20519:v1:Inflammation	liver_lipid_pPS	T2D	ALL	47194	0.0543028	0.0190359	0.00433554	-0.00159923	0.000608956	0.00863497	0.0527036	0.0190462	0.00565498	TRUE
METAP1D:Q6UB28:OID20519:v1:Inflammation	BMI_PGS	NASH	ALL	47194	-0.0840059	0.0391859	0.0320504	-0.00236697	0.00113131	0.0364167	-0.0863729	0.0391606	0.0274116	TRUE
METAP1D:Q6UB28:OID20519:v1:Inflammation	liver_lipid_pPS	T2D	EUR	44087	0.059484	0.0201603	0.00317203	-0.00180694	0.000671447	0.00712134	0.057677	0.0201685	0.00423963	TRUE
METAP1D:Q6UB28:OID20519:v1:Inflammation	BMI_PGS	NASH	EUR	44087	-0.0943498	0.0410927	0.0216745	-0.00253424	0.00123137	0.0395849	-0.0968841	0.0410698	0.0183238	TRUE
METAP1D:Q6UB28:OID20519:v1:Inflammation	liver_lipid_pPS	T2D	ALL	47423	0.0578375	0.0181958	0.00147982	-0.00127242	0.000632046	0.0440962	0.0565651	0.0182053	0.00188956	FALSE
METAP1D:Q6UB28:OID20519:v1:Inflammation	liver_lipid_pPS	T2D	EUR	44266	0.0629401	0.0192503	0.00107713	-0.00153621	0.000670898	0.0220339	0.0614039	0.0192562	0.00142874	FALSE
METAP2:P50579:OID21437:v1:Oncology	BMI_PGS	T2D	ALL	47559	-0.0436146	0.0194875	0.025216	-0.00282741	0.000815361	0.000524963	-0.046442	0.019489	0.0171726	TRUE
METAP2:P50579:OID21437:v1:Oncology	liver_lipid_pPS	T2D	ALL	47559	0.0576423	0.0189995	0.0024143	-0.00334652	0.00087505	0.0001311	0.0542958	0.0190106	0.00428908	TRUE
METAP2:P50579:OID21437:v1:Oncology	BMI_PGS	NASH	ALL	47559	-0.0809525	0.0390263	0.0380509	-0.00367813	0.00145287	0.0113531	-0.0846306	0.0389821	0.0299302	TRUE
METAP2:P50579:OID21437:v1:Oncology	lipodystrophy_pPS	NASH	ALL	47559	0.0997005	0.0390563	0.010688	0.00196722	0.000960812	0.0406131	0.101668	0.0390424	0.00921326	TRUE
METAP2:P50579:OID21437:v1:Oncology	BMI_PGS	T2D	EUR	44419	-0.0608056	0.0206659	0.00325773	-0.00254816	0.000810612	0.00166938	-0.0633537	0.0206693	0.00217584	TRUE
METAP2:P50579:OID21437:v1:Oncology	liver_lipid_pPS	T2D	EUR	44419	0.061023	0.0201399	0.00244594	-0.00345204	0.000943525	0.000253535	0.0575709	0.0201442	0.00426406	TRUE
METAP2:P50579:OID21437:v1:Oncology	BMI_PGS	NASH	EUR	44419	-0.0912401	0.0409573	0.0259012	-0.00398729	0.00156007	0.0105931	-0.0952274	0.0409236	0.0199676	TRUE
METAP2:P50579:OID21437:v1:Oncology	lipodystrophy_pPS	NASH	EUR	44419	0.0931698	0.0405151	0.0214691	0.00205519	0.00104354	0.0489034	0.095225	0.0405024	0.0187183	TRUE
METAP2:P50579:OID21437:v1:Oncology	liver_lipid_pPS	T2D	ALL	47790	0.0614562	0.0181265	0.000697872	-0.00303684	0.000882887	0.000582433	0.0584194	0.018144	0.00128298	FALSE
METAP2:P50579:OID21437:v1:Oncology	liver_lipid_pPS	T2D	EUR	44599	0.0643742	0.0191961	0.000797928	-0.00322237	0.00090041	0.000345206	0.0611519	0.0192072	0.00145356	FALSE
MFAP4:P55083:OID30598:v1:Inflammation_II	T2D_PGS	T2D	ALL	46626	0.714865	0.0209021	0	0.00629286	0.0014923	2.47698e-05	0.721158	0.0209483	0	TRUE
MFAP4:P55083:OID30598:v1:Inflammation_II	NASH_biomarker_GRS	T2D	ALL	46626	0.0996271	0.0186637	9.3967e-08	0.0120506	0.00178374	1.42051e-11	0.111678	0.0187317	2.49225e-09	TRUE
MFAP4:P55083:OID30598:v1:Inflammation_II	T2D_GWAS_signif	T2D	ALL	46626	0.391813	0.0189877	0	0.00319959	0.00144817	0.0271461	0.395013	0.0190564	0	TRUE
MFAP4:P55083:OID30598:v1:Inflammation_II	T2D_PGS	CAD	ALL	46626	0.106492	0.0175084	1.18441e-09	0.00150733	0.000640242	0.0185571	0.107999	0.017498	6.73934e-10	TRUE
MFAP4:P55083:OID30598:v1:Inflammation_II	CAD_PGS	CAD	ALL	46626	0.317751	0.0176904	0	-0.00092886	0.000445543	0.0370891	0.316822	0.0177068	0	TRUE
MFAP4:P55083:OID30598:v1:Inflammation_II	CAD_GWAS_signif	CAD	ALL	46626	0.203175	0.0172427	0	-0.00115428	0.000503656	0.021917	0.20202	0.0172647	0	TRUE
MFAP4:P55083:OID30598:v1:Inflammation_II	T2D_PGS	CKD	ALL	46626	0.147978	0.020556	6.07736e-13	0.00888799	0.00167574	1.13348e-07	0.156866	0.0206152	2.75335e-14	TRUE
MFAP4:P55083:OID30598:v1:Inflammation_II	T2D_GWAS_signif	CKD	ALL	46626	0.0486166	0.020308	0.0166671	0.00378053	0.00146955	0.0100945	0.0523972	0.0203514	0.0100349	TRUE
MFAP4:P55083:OID30598:v1:Inflammation_II	T2D_PGS	NASH	ALL	46626	0.118854	0.0386795	0.00212069	0.0128272	0.00287626	8.20868e-06	0.131681	0.0387724	0.000683137	TRUE
MFAP4:P55083:OID30598:v1:Inflammation_II	NASH_biomarker_GRS	NASH	ALL	46626	0.238288	0.0386451	7.00213e-10	0.0152556	0.00321767	2.12449e-06	0.253543	0.0387627	6.1146e-11	TRUE
MFAP4:P55083:OID30598:v1:Inflammation_II	T2D_GWAS_signif	NASH	ALL	46626	0.075999	0.0374499	0.0424226	0.00535891	0.00216079	0.0131356	0.0813579	0.0375442	0.0302355	TRUE
MFAP4:P55083:OID30598:v1:Inflammation_II	lipodystrophy_pPS	NASH	ALL	46626	0.125805	0.0390939	0.00129081	0.00491954	0.00220952	0.0259797	0.130724	0.0392114	0.000856572	TRUE
MFAP4:P55083:OID30598:v1:Inflammation_II	T2D_PGS	T2D	EUR	43541	0.740122	0.0222053	0	0.00765017	0.00164828	3.46215e-06	0.747772	0.0222418	0	TRUE
MFAP4:P55083:OID30598:v1:Inflammation_II	NASH_biomarker_GRS	T2D	EUR	43541	0.115038	0.0196851	5.09908e-09	0.0131306	0.00197005	2.64471e-11	0.128169	0.019754	8.68385e-11	TRUE
MFAP4:P55083:OID30598:v1:Inflammation_II	T2D_GWAS_signif	T2D	EUR	43541	0.406271	0.0200837	0	0.0040655	0.00157745	0.00995839	0.410337	0.0201526	0	TRUE
MFAP4:P55083:OID30598:v1:Inflammation_II	liver_lipid_pPS	T2D	EUR	43541	0.0588625	0.0202298	0.00361774	0.00332646	0.00157997	0.0352571	0.062189	0.0203014	0.0021892	TRUE
MFAP4:P55083:OID30598:v1:Inflammation_II	lipodystrophy_pPS	T2D	EUR	43541	0.17348	0.0203602	0	0.00328368	0.0015994	0.0400654	0.176764	0.0204429	0	TRUE
MFAP4:P55083:OID30598:v1:Inflammation_II	T2D_PGS	CAD	EUR	43541	0.103626	0.0180338	9.12843e-09	0.00158543	0.000714738	0.0265409	0.105211	0.0180191	5.25555e-09	TRUE
MFAP4:P55083:OID30598:v1:Inflammation_II	CAD_PGS	CAD	EUR	43541	0.321662	0.0182906	0	-0.00101984	0.000482553	0.0345643	0.320642	0.0183107	0	TRUE
MFAP4:P55083:OID30598:v1:Inflammation_II	CAD_GWAS_signif	CAD	EUR	43541	0.209632	0.0177947	0	-0.00116389	0.000526845	0.0271624	0.208468	0.0178206	0	TRUE
MFAP4:P55083:OID30598:v1:Inflammation_II	T2D_PGS	CKD	EUR	43541	0.141478	0.0213001	3.0919e-11	0.00957951	0.00177129	6.366e-08	0.151057	0.0213646	1.54432e-12	TRUE
MFAP4:P55083:OID30598:v1:Inflammation_II	T2D_GWAS_signif	CKD	EUR	43541	0.0370446	0.02104	0.0782926	0.00441329	0.00150917	0.00345217	0.0414579	0.0210847	0.0492693	TRUE
MFAP4:P55083:OID30598:v1:Inflammation_II	T2D_PGS	NASH	EUR	43541	0.108058	0.0403624	0.00742406	0.0141538	0.0031717	8.09934e-06	0.122212	0.0404282	0.0025033	TRUE
MFAP4:P55083:OID30598:v1:Inflammation_II	NASH_biomarker_GRS	NASH	EUR	43541	0.242315	0.0405215	2.23265e-09	0.0156735	0.00346201	5.97464e-06	0.257988	0.0406283	2.15374e-10	TRUE
MFAP4:P55083:OID30598:v1:Inflammation_II	T2D_GWAS_signif	NASH	EUR	43541	0.0731025	0.0387997	0.059551	0.0057595	0.0022805	0.0115522	0.078862	0.0388746	0.0424964	TRUE
MFAP4:P55083:OID30598:v1:Inflammation_II	lipodystrophy_pPS	NASH	EUR	43541	0.119039	0.0407358	0.00347535	0.00500296	0.00228385	0.0284823	0.124042	0.0408522	0.00239446	TRUE
MFAP4:P55083:OID30598:v1:Inflammation_II	T2D_PGS	T2D	ALL	46858	0.732063	0.019682	0	0.00637237	0.00160541	7.20802e-05	0.738435	0.0197539	0	FALSE
MFAP4:P55083:OID30598:v1:Inflammation_II	NASH_biomarker_GRS	T2D	ALL	46858	0.0870129	0.0177163	9.03982e-07	0.0111362	0.00175604	2.27276e-10	0.0981491	0.0178137	3.59349e-08	FALSE
MFAP4:P55083:OID30598:v1:Inflammation_II	liver_lipid_pPS	T2D	ALL	46858	0.0548395	0.0182648	0.00267803	0.00606653	0.00161221	0.000167984	0.060906	0.0183191	0.000885078	FALSE
MFAP4:P55083:OID30598:v1:Inflammation_II	T2D_PGS	CAD	ALL	46858	0.135833	0.0172999	3.9968e-15	0.00267081	0.000784116	0.000658888	0.138504	0.0172963	1.11022e-15	FALSE
MFAP4:P55083:OID30598:v1:Inflammation_II	CAD_PGS	CAD	ALL	46858	0.317681	0.0175098	0	-0.00133514	0.000561471	0.0174099	0.316346	0.0175328	0	FALSE
MFAP4:P55083:OID30598:v1:Inflammation_II	T2D_GWAS_signif	CAD	ALL	46858	0.0567575	0.0171784	0.000953123	0.000998556	0.000507771	0.0492355	0.057756	0.0171836	0.000776306	FALSE
MFAP4:P55083:OID30598:v1:Inflammation_II	CAD_GWAS_signif	CAD	ALL	46858	0.203417	0.0170803	0	-0.00179954	0.000624565	0.0039608	0.201617	0.0171114	0	FALSE
MFAP4:P55083:OID30598:v1:Inflammation_II	T2D_PGS	CKD	ALL	46858	0.189887	0.0202885	0	0.0111043	0.0018911	4.30971e-09	0.200991	0.0203884	0	FALSE
MFAP4:P55083:OID30598:v1:Inflammation_II	T2D_GWAS_signif	CKD	ALL	46858	0.0485665	0.0199563	0.0149481	0.00397195	0.00168446	0.0183735	0.0525384	0.0200286	0.00871154	FALSE
MFAP4:P55083:OID30598:v1:Inflammation_II	liver_lipid_pPS	CKD	ALL	46858	0.0513304	0.020112	0.0107036	0.00394726	0.00166317	0.017628	0.0552777	0.0201951	0.00619688	FALSE
MFAP4:P55083:OID30598:v1:Inflammation_II	T2D_PGS	NASH	ALL	46858	0.18981	0.0375661	4.356e-07	0.012767	0.00271689	2.61298e-06	0.202577	0.0377112	7.79468e-08	FALSE
MFAP4:P55083:OID30598:v1:Inflammation_II	NASH_biomarker_GRS	NASH	ALL	46858	0.239565	0.0375692	1.81031e-10	0.0137923	0.00286779	1.51408e-06	0.253357	0.0377069	1.82827e-11	FALSE
MFAP4:P55083:OID30598:v1:Inflammation_II	T2D_GWAS_signif	NASH	ALL	46858	0.0689657	0.036559	0.0592381	0.00445636	0.00215734	0.0388589	0.073422	0.0366167	0.0449467	FALSE
MFAP4:P55083:OID30598:v1:Inflammation_II	T2D_PGS	T2D	EUR	43721	0.758459	0.0209056	0	0.00853096	0.00179012	1.88318e-06	0.76699	0.0209744	0	FALSE
MFAP4:P55083:OID30598:v1:Inflammation_II	CAD_PGS	T2D	EUR	43721	0.129434	0.0190712	1.14608e-11	-0.00364353	0.00174013	0.0362757	0.12579	0.0191287	4.83336e-11	FALSE
MFAP4:P55083:OID30598:v1:Inflammation_II	NASH_biomarker_GRS	T2D	EUR	43721	0.102394	0.0186589	4.07233e-08	0.0125207	0.00195719	1.58196e-10	0.114915	0.018766	9.15038e-10	FALSE
MFAP4:P55083:OID30598:v1:Inflammation_II	liver_lipid_pPS	T2D	EUR	43721	0.0582609	0.019321	0.00256631	0.00698069	0.00176881	7.92852e-05	0.0652415	0.0193874	0.000765002	FALSE
MFAP4:P55083:OID30598:v1:Inflammation_II	T2D_PGS	CAD	EUR	43721	0.132759	0.0178249	9.4813e-14	0.00282449	0.000859901	0.00102102	0.135583	0.0178175	2.75335e-14	FALSE
MFAP4:P55083:OID30598:v1:Inflammation_II	CAD_PGS	CAD	EUR	43721	0.321606	0.0181086	0	-0.00150688	0.000597782	0.0117093	0.320099	0.0181363	0	FALSE
MFAP4:P55083:OID30598:v1:Inflammation_II	T2D_GWAS_signif	CAD	EUR	43721	0.0509704	0.0177798	0.00414693	0.00115588	0.000536488	0.0311982	0.0521262	0.0177842	0.00337835	FALSE
MFAP4:P55083:OID30598:v1:Inflammation_II	CAD_GWAS_signif	CAD	EUR	43721	0.209315	0.0176484	0	-0.00185858	0.000652745	0.00440868	0.207457	0.0176839	0	FALSE
MFAP4:P55083:OID30598:v1:Inflammation_II	lipodystrophy_pPS	CAD	EUR	43721	0.04047	0.0174618	0.0204697	0.00106699	0.000523253	0.0414347	0.041537	0.0174751	0.0174576	FALSE
MFAP4:P55083:OID30598:v1:Inflammation_II	T2D_PGS	CKD	EUR	43721	0.18572	0.021001	0	0.0122814	0.00202247	1.25966e-09	0.198001	0.0211137	0	FALSE
MFAP4:P55083:OID30598:v1:Inflammation_II	T2D_GWAS_signif	CKD	EUR	43721	0.0367486	0.0206532	0.0751876	0.00480367	0.00175741	0.00626875	0.0415523	0.0207313	0.0450354	FALSE
MFAP4:P55083:OID30598:v1:Inflammation_II	liver_lipid_pPS	CKD	EUR	43721	0.0541384	0.0208454	0.00940023	0.00483537	0.00173486	0.00531692	0.0589738	0.0209339	0.00484532	FALSE
MFAP4:P55083:OID30598:v1:Inflammation_II	T2D_PGS	NASH	EUR	43721	0.182498	0.0390407	2.94604e-06	0.0145488	0.00301272	1.3714e-06	0.197046	0.0391858	4.94287e-07	FALSE
MFAP4:P55083:OID30598:v1:Inflammation_II	CAD_PGS	NASH	EUR	43721	0.0971508	0.0387345	0.0121376	-0.00462236	0.00223203	0.0383665	0.0925284	0.0387985	0.0170862	FALSE
MFAP4:P55083:OID30598:v1:Inflammation_II	NASH_biomarker_GRS	NASH	EUR	43721	0.243886	0.0394591	6.38043e-10	0.0144964	0.00309796	2.87798e-06	0.258382	0.0395909	6.74079e-11	FALSE
MFAP4:P55083:OID30598:v1:Inflammation_II	lipodystrophy_pPS	NASH	EUR	43721	0.102844	0.0404368	0.0109799	0.00470632	0.00227118	0.0382473	0.107551	0.0405203	0.00794868	FALSE
MFAP5:Q13361:OID20239:v1:Cardiometabolic	CAD_GWAS_signif	CAD	ALL	47811	0.210829	0.0171	0	-0.00176386	0.000685043	0.0100294	0.209066	0.0171182	0	TRUE
MFAP5:Q13361:OID20239:v1:Cardiometabolic	CKD_PGS	CKD	ALL	47811	0.181774	0.0198695	0	0.054099	0.00470074	0	0.235873	0.0202212	0	TRUE
MFAP5:Q13361:OID20239:v1:Cardiometabolic	CKD_GWAS_signif	CKD	ALL	47811	0.117502	0.0197058	2.47919e-09	0.0413277	0.0045851	0	0.15883	0.0202576	4.44089e-15	TRUE
MFAP5:Q13361:OID20239:v1:Cardiometabolic	liver_lipid_pPS	CKD	ALL	47811	0.0416836	0.0195743	0.0332125	0.010475	0.00441967	0.0177837	0.0521587	0.0200688	0.00934963	TRUE
MFAP5:Q13361:OID20239:v1:Cardiometabolic	CKD_GWAS_signif	T2D	EUR	44665	-0.0472191	0.0199921	0.0181819	0.00253414	0.001139	0.0260892	-0.044685	0.0199736	0.025273	TRUE
MFAP5:Q13361:OID20239:v1:Cardiometabolic	CAD_GWAS_signif	CAD	EUR	44665	0.21494	0.0176426	0	-0.00184111	0.000694423	0.0080186	0.213099	0.0176638	0	TRUE
MFAP5:Q13361:OID20239:v1:Cardiometabolic	beta_cell_pPS	CAD	EUR	44665	0.0508924	0.0174543	0.00354838	-0.00133318	0.000627678	0.0336713	0.0495592	0.0174618	0.00453746	TRUE
MFAP5:Q13361:OID20239:v1:Cardiometabolic	CKD_PGS	CKD	EUR	44665	0.183739	0.0205321	0	0.0539059	0.00484044	0	0.237645	0.0209082	0	TRUE
MFAP5:Q13361:OID20239:v1:Cardiometabolic	CKD_GWAS_signif	CKD	EUR	44665	0.119423	0.0203575	4.45649e-09	0.0418691	0.00471929	0	0.161292	0.0209178	1.24345e-14	TRUE
MFAP5:Q13361:OID20239:v1:Cardiometabolic	liver_lipid_pPS	CKD	EUR	44665	0.0454865	0.0202581	0.0247456	0.0105934	0.00452726	0.0192882	0.0560799	0.0207501	0.00687931	TRUE
MFAP5:Q13361:OID20239:v1:Cardiometabolic	T2D_PGS	T2D	ALL	48046	0.737835	0.0195513	0	0.0111849	0.00186871	2.15906e-09	0.74902	0.0195993	0	FALSE
MFAP5:Q13361:OID20239:v1:Cardiometabolic	CKD_PGS	T2D	ALL	48046	0.0152495	0.0178746	0.393584	0.0273883	0.0023664	0	0.0426378	0.0178766	0.0170738	FALSE
MFAP5:Q13361:OID20239:v1:Cardiometabolic	BMI_PGS	T2D	ALL	48046	0.163182	0.01774	0	0.0225706	0.00220772	0	0.185752	0.0177522	0	FALSE
MFAP5:Q13361:OID20239:v1:Cardiometabolic	BMI_GWAS_signif	T2D	ALL	48046	0.0815649	0.0175441	3.33316e-06	0.0098493	0.00186018	1.19135e-07	0.0914142	0.0176053	2.07576e-07	FALSE
MFAP5:Q13361:OID20239:v1:Cardiometabolic	obesity_pPS	T2D	ALL	48046	0.0765448	0.0176484	1.44298e-05	0.00657255	0.00183043	0.000329783	0.0831173	0.0177553	2.85097e-06	FALSE
MFAP5:Q13361:OID20239:v1:Cardiometabolic	liver_lipid_pPS	T2D	ALL	48046	0.0505926	0.0180107	0.00496911	0.00556603	0.0017918	0.00189391	0.0561586	0.0180705	0.00188515	FALSE
MFAP5:Q13361:OID20239:v1:Cardiometabolic	proinsulin_pPS	T2D	ALL	48046	0.0825127	0.0187673	1.09951e-05	-0.00562202	0.00184711	0.00233696	0.0768907	0.018837	4.46699e-05	FALSE
MFAP5:Q13361:OID20239:v1:Cardiometabolic	beta_cell_pPS	T2D	ALL	48046	0.217455	0.0177677	0	-0.00456661	0.00181664	0.0119451	0.212888	0.0178253	0	FALSE
MFAP5:Q13361:OID20239:v1:Cardiometabolic	T2D_PGS	CAD	ALL	48046	0.135356	0.0170792	2.22045e-15	0.00755144	0.00133779	1.65455e-08	0.142908	0.0171045	0	FALSE
MFAP5:Q13361:OID20239:v1:Cardiometabolic	CKD_PGS	CAD	ALL	48046	0.0230381	0.0167431	0.16883	0.0171874	0.00190845	0	0.0402255	0.0166979	0.0159956	FALSE
MFAP5:Q13361:OID20239:v1:Cardiometabolic	BMI_PGS	CAD	ALL	48046	0.0594423	0.0169331	0.00044739	0.0145635	0.00175761	2.22045e-16	0.0740058	0.0168729	1.15417e-05	FALSE
MFAP5:Q13361:OID20239:v1:Cardiometabolic	beta_cell_pPS	CAD	ALL	48046	0.0524032	0.0167856	0.00179677	-0.00226204	0.0011447	0.048145	0.0501411	0.0168193	0.00287156	FALSE
MFAP5:Q13361:OID20239:v1:Cardiometabolic	T2D_PGS	CKD	ALL	48046	0.166643	0.0197403	0	0.0375695	0.00509867	1.72529e-13	0.204212	0.0203697	0	FALSE
MFAP5:Q13361:OID20239:v1:Cardiometabolic	CKD_PGS	CKD	ALL	48046	0.178484	0.0194293	0	0.070607	0.00529348	0	0.249091	0.0199093	0	FALSE
MFAP5:Q13361:OID20239:v1:Cardiometabolic	BMI_PGS	CKD	ALL	48046	0.0563718	0.0191383	0.00322434	0.0604097	0.00523167	0	0.116781	0.0198319	3.89531e-09	FALSE
MFAP5:Q13361:OID20239:v1:Cardiometabolic	BMI_GWAS_signif	CKD	ALL	48046	0.0293036	0.0191454	0.125872	0.0246626	0.00507018	1.1489e-06	0.0539662	0.0199063	0.0067079	FALSE
MFAP5:Q13361:OID20239:v1:Cardiometabolic	CKD_GWAS_signif	CKD	ALL	48046	0.112544	0.0192543	5.06252e-09	0.0480658	0.00510688	0	0.160609	0.0199934	8.88178e-16	FALSE
MFAP5:Q13361:OID20239:v1:Cardiometabolic	liver_lipid_pPS	CKD	ALL	48046	0.0431177	0.0191442	0.0243058	0.0125269	0.00505655	0.0132359	0.0556446	0.0198238	0.00500122	FALSE
MFAP5:Q13361:OID20239:v1:Cardiometabolic	T2D_PGS	NASH	ALL	48046	0.191436	0.0375327	3.38745e-07	0.0126539	0.00247856	3.30167e-07	0.20409	0.0374066	4.87035e-08	FALSE
MFAP5:Q13361:OID20239:v1:Cardiometabolic	BMI_PGS	NASH	ALL	48046	0.0951585	0.0368085	0.00973141	0.0212258	0.00356979	2.74847e-09	0.116384	0.0365988	0.00147273	FALSE
MFAP5:Q13361:OID20239:v1:Cardiometabolic	proinsulin_pPS	NASH	ALL	48046	-0.0828199	0.0373239	0.0264898	-0.00377683	0.0016127	0.0191846	-0.0865968	0.0373528	0.0204304	FALSE
MFAP5:Q13361:OID20239:v1:Cardiometabolic	T2D_PGS	T2D	EUR	44848	0.766998	0.0207749	0	0.0123085	0.00204682	1.81603e-09	0.779307	0.0208289	0	FALSE
MFAP5:Q13361:OID20239:v1:Cardiometabolic	CKD_PGS	T2D	EUR	44848	0.0180876	0.0189912	0.340884	0.0305833	0.00260314	0	0.048671	0.0189905	0.0103797	FALSE
MFAP5:Q13361:OID20239:v1:Cardiometabolic	BMI_PGS	T2D	EUR	44848	0.160194	0.0186395	0	0.0242118	0.00241097	0	0.184405	0.0186708	0	FALSE
MFAP5:Q13361:OID20239:v1:Cardiometabolic	BMI_GWAS_signif	T2D	EUR	44848	0.0828181	0.0185655	8.16262e-06	0.00953101	0.00200041	1.89303e-06	0.0923491	0.0186438	7.29442e-07	FALSE
MFAP5:Q13361:OID20239:v1:Cardiometabolic	obesity_pPS	T2D	EUR	44848	0.0787369	0.0186492	2.42145e-05	0.00660168	0.00198931	0.000904802	0.0853386	0.018783	5.53527e-06	FALSE
MFAP5:Q13361:OID20239:v1:Cardiometabolic	liver_lipid_pPS	T2D	EUR	44848	0.0542852	0.0190257	0.00432743	0.00577484	0.00195608	0.00315472	0.06006	0.0190914	0.00165566	FALSE
MFAP5:Q13361:OID20239:v1:Cardiometabolic	proinsulin_pPS	T2D	EUR	44848	0.0898608	0.0199007	6.31771e-06	-0.00517791	0.00198924	0.00924231	0.0846829	0.0199842	2.26022e-05	FALSE
MFAP5:Q13361:OID20239:v1:Cardiometabolic	beta_cell_pPS	T2D	EUR	44848	0.220685	0.0188292	0	-0.00609898	0.00198099	0.00207873	0.214586	0.01891	0	FALSE
MFAP5:Q13361:OID20239:v1:Cardiometabolic	T2D_PGS	CAD	EUR	44848	0.132033	0.0175855	5.9952e-14	0.00784709	0.00138353	1.41312e-08	0.13988	0.0176081	1.9984e-15	FALSE
MFAP5:Q13361:OID20239:v1:Cardiometabolic	CKD_PGS	CAD	EUR	44848	0.0206019	0.0173188	0.234215	0.0172137	0.00198154	0	0.0378156	0.0172651	0.0285031	FALSE
MFAP5:Q13361:OID20239:v1:Cardiometabolic	BMI_PGS	CAD	EUR	44848	0.0601163	0.0175395	0.000609229	0.0141308	0.00178801	2.66454e-15	0.0742471	0.0174696	2.13694e-05	FALSE
MFAP5:Q13361:OID20239:v1:Cardiometabolic	beta_cell_pPS	CAD	EUR	44848	0.0504304	0.0173088	0.00357323	-0.00269331	0.00116348	0.0206195	0.0477371	0.0173416	0.00590972	FALSE
MFAP5:Q13361:OID20239:v1:Cardiometabolic	T2D_PGS	CKD	EUR	44848	0.161757	0.0204326	2.44249e-15	0.0392977	0.0052827	1.01474e-13	0.201054	0.0210698	0	FALSE
MFAP5:Q13361:OID20239:v1:Cardiometabolic	CKD_PGS	CKD	EUR	44848	0.180753	0.0200584	0	0.0711141	0.00549079	0	0.251867	0.0205672	0	FALSE
MFAP5:Q13361:OID20239:v1:Cardiometabolic	BMI_PGS	CKD	EUR	44848	0.0606514	0.0198124	0.00220386	0.0614395	0.00542148	0	0.122091	0.0205459	2.80959e-09	FALSE
MFAP5:Q13361:OID20239:v1:Cardiometabolic	BMI_GWAS_signif	CKD	EUR	44848	0.0269775	0.0198315	0.173724	0.023093	0.00524065	1.0505e-05	0.0500704	0.020634	0.0152412	FALSE
MFAP5:Q13361:OID20239:v1:Cardiometabolic	CKD_GWAS_signif	CKD	EUR	44848	0.113816	0.0198617	1.00177e-08	0.0495512	0.00529468	0	0.163367	0.0206167	2.22045e-15	FALSE
MFAP5:Q13361:OID20239:v1:Cardiometabolic	liver_lipid_pPS	CKD	EUR	44848	0.0461642	0.0197895	0.0196607	0.0131531	0.00522883	0.0118865	0.0593173	0.020498	0.00380597	FALSE
MFAP5:Q13361:OID20239:v1:Cardiometabolic	T2D_PGS	NASH	EUR	44848	0.189255	0.039012	1.22722e-06	0.0133042	0.00266812	6.15239e-07	0.202559	0.0388452	1.84295e-07	FALSE
MFAP5:Q13361:OID20239:v1:Cardiometabolic	BMI_PGS	NASH	EUR	44848	0.0954101	0.0383273	0.0127976	0.0215046	0.00376134	1.08245e-08	0.116915	0.0381215	0.00216294	FALSE
MFAP5:Q13361:OID20239:v1:Cardiometabolic	obesity_pPS	NASH	EUR	44848	0.0692777	0.0387039	0.0734631	0.00683359	0.00193823	0.0004224	0.0761113	0.0386635	0.0490043	FALSE
MFAP5:Q13361:OID20239:v1:Cardiometabolic	proinsulin_pPS	NASH	EUR	44848	-0.0741694	0.0386212	0.054803	-0.00330765	0.00164362	0.0441754	-0.0774771	0.0386737	0.0451392	FALSE
MFGE8:Q08431:OID21134:v1:Neurology	T2D_PGS	T2D	ALL	47238	0.70178	0.0206464	0	0.0221966	0.00277293	1.11022e-15	0.723977	0.0207327	0	TRUE
MFGE8:Q08431:OID21134:v1:Neurology	CAD_PGS	T2D	ALL	47238	0.101042	0.0187287	6.85034e-08	0.0108404	0.00266618	4.78499e-05	0.111883	0.0189393	3.47479e-09	TRUE
MFGE8:Q08431:OID21134:v1:Neurology	BMI_PGS	T2D	ALL	47238	-0.0334756	0.0192782	0.0824839	-0.013627	0.00282326	1.38821e-06	-0.0471026	0.019527	0.0158574	TRUE
MFGE8:Q08431:OID21134:v1:Neurology	T2D_GWAS_signif	T2D	ALL	47238	0.388699	0.0187469	0	0.00869037	0.00269841	0.00127941	0.397389	0.0189436	0	TRUE
MFGE8:Q08431:OID21134:v1:Neurology	liver_lipid_pPS	T2D	ALL	47238	0.077547	0.0188619	3.93429e-05	-0.0223436	0.00286222	5.9952e-15	0.0552034	0.0190193	0.00370205	TRUE
MFGE8:Q08431:OID21134:v1:Neurology	lipodystrophy_pPS	T2D	ALL	47238	0.154976	0.0191113	4.44089e-16	0.018664	0.00275343	1.21454e-11	0.17364	0.0192311	0	TRUE
MFGE8:Q08431:OID21134:v1:Neurology	T2D_PGS	CAD	ALL	47238	0.0987594	0.0173148	1.17195e-08	0.00924972	0.0014041	4.46798e-11	0.108009	0.0172924	4.21011e-10	TRUE
MFGE8:Q08431:OID21134:v1:Neurology	CAD_PGS	CAD	ALL	47238	0.320865	0.0176092	0	0.00375024	0.000973249	0.000116527	0.324615	0.0176199	0	TRUE
MFGE8:Q08431:OID21134:v1:Neurology	T2D_GWAS_signif	CAD	ALL	47238	0.0560018	0.0173218	0.00122485	0.00428542	0.00102575	2.94278e-05	0.0602872	0.0173227	0.000500963	TRUE
MFGE8:Q08431:OID21134:v1:Neurology	beta_cell_pPS	CAD	ALL	47238	0.0480546	0.0169934	0.00468627	0.00257219	0.000953911	0.00700789	0.0506267	0.017005	0.00290921	TRUE
MFGE8:Q08431:OID21134:v1:Neurology	lipodystrophy_pPS	CAD	ALL	47238	0.0413884	0.0169249	0.0144687	0.00665928	0.00119003	2.19491e-08	0.0480477	0.0169181	0.00451123	TRUE
MFGE8:Q08431:OID21134:v1:Neurology	T2D_PGS	CKD	ALL	47238	0.138758	0.0204708	1.21578e-11	0.0164383	0.00219287	6.57252e-14	0.155196	0.020526	3.9968e-14	TRUE
MFGE8:Q08431:OID21134:v1:Neurology	CAD_PGS	CKD	ALL	47238	0.0439091	0.0203181	0.0306893	0.00744639	0.00170965	1.32764e-05	0.0513554	0.0203664	0.0116829	TRUE
MFGE8:Q08431:OID21134:v1:Neurology	T2D_GWAS_signif	CKD	ALL	47238	0.0507483	0.0201847	0.0119304	0.00633042	0.00170841	0.000211025	0.0570787	0.0202415	0.00480404	TRUE
MFGE8:Q08431:OID21134:v1:Neurology	liver_lipid_pPS	CKD	ALL	47238	0.0633491	0.0203147	0.00181846	-0.011619	0.00191685	1.34826e-09	0.0517301	0.0203261	0.0109275	TRUE
MFGE8:Q08431:OID21134:v1:Neurology	T2D_PGS	NASH	ALL	47238	0.102983	0.0383018	0.00717248	0.0244675	0.00394501	5.56994e-10	0.127451	0.0383064	0.000877441	TRUE
MFGE8:Q08431:OID21134:v1:Neurology	BMI_PGS	NASH	ALL	47238	-0.0787588	0.0392883	0.0450019	-0.00850259	0.00269648	0.00161482	-0.0872614	0.039356	0.0266074	TRUE
MFGE8:Q08431:OID21134:v1:Neurology	T2D_GWAS_signif	NASH	ALL	47238	0.0661993	0.0376376	0.0786016	0.0112119	0.00285721	8.7069e-05	0.0774111	0.0376375	0.03971	TRUE
MFGE8:Q08431:OID21134:v1:Neurology	lipodystrophy_pPS	NASH	ALL	47238	0.0887299	0.0395807	0.0249778	0.0178582	0.0032002	2.40064e-08	0.106588	0.0395365	0.00701893	TRUE
MFGE8:Q08431:OID21134:v1:Neurology	T2D_PGS	T2D	EUR	44124	0.725691	0.0219182	0	0.0246771	0.00303749	4.44089e-16	0.750368	0.0220156	0	TRUE
MFGE8:Q08431:OID21134:v1:Neurology	CAD_PGS	T2D	EUR	44124	0.104999	0.0198424	1.21229e-07	0.0107718	0.00292194	0.00022732	0.11577	0.0200884	8.26167e-09	TRUE
MFGE8:Q08431:OID21134:v1:Neurology	BMI_PGS	T2D	EUR	44124	-0.0493999	0.0204105	0.0155069	-0.014752	0.0031229	2.31455e-06	-0.0641519	0.0206993	0.00194027	TRUE
MFGE8:Q08431:OID21134:v1:Neurology	T2D_GWAS_signif	T2D	EUR	44124	0.402071	0.0198245	0	0.0102722	0.00295455	0.000507524	0.412343	0.0200344	0	TRUE
MFGE8:Q08431:OID21134:v1:Neurology	liver_lipid_pPS	T2D	EUR	44124	0.084748	0.0199945	2.24947e-05	-0.0257669	0.00316963	4.44089e-16	0.0589811	0.0201677	0.00344976	TRUE
MFGE8:Q08431:OID21134:v1:Neurology	lipodystrophy_pPS	T2D	EUR	44124	0.159369	0.0202318	3.33067e-15	0.0197561	0.00299726	4.35725e-11	0.179125	0.0203716	0	TRUE
MFGE8:Q08431:OID21134:v1:Neurology	T2D_PGS	CAD	EUR	44124	0.0951723	0.0178285	9.38691e-08	0.00969158	0.00148376	6.49973e-11	0.104864	0.0178056	3.87663e-09	TRUE
MFGE8:Q08431:OID21134:v1:Neurology	CAD_PGS	CAD	EUR	44124	0.323716	0.0181949	0	0.00367139	0.00102281	0.0003313	0.327388	0.0182091	0	TRUE
MFGE8:Q08431:OID21134:v1:Neurology	T2D_GWAS_signif	CAD	EUR	44124	0.0498995	0.0179133	0.00534279	0.00485355	0.00110766	1.17709e-05	0.054753	0.0179151	0.0022412	TRUE
MFGE8:Q08431:OID21134:v1:Neurology	beta_cell_pPS	CAD	EUR	44124	0.0465594	0.0175314	0.00791271	0.00299795	0.00102512	0.0034503	0.0495574	0.0175417	0.00472622	TRUE
MFGE8:Q08431:OID21134:v1:Neurology	lipodystrophy_pPS	CAD	EUR	44124	0.0386631	0.0174357	0.0265914	0.00709725	0.00126655	2.09932e-08	0.0457603	0.0174276	0.00864601	TRUE
MFGE8:Q08431:OID21134:v1:Neurology	T2D_PGS	CKD	EUR	44124	0.134272	0.0211691	2.25566e-10	0.0156938	0.00222558	1.76925e-12	0.149966	0.0212333	1.63225e-12	TRUE
MFGE8:Q08431:OID21134:v1:Neurology	CAD_PGS	CKD	EUR	44124	0.0487075	0.0209405	0.0200188	0.00659517	0.00165353	6.64805e-05	0.0553026	0.0209988	0.00844827	TRUE
MFGE8:Q08431:OID21134:v1:Neurology	T2D_GWAS_signif	CKD	EUR	44124	0.0405377	0.0209004	0.0524329	0.00651416	0.00167854	0.00010409	0.0470518	0.0209485	0.0246995	TRUE
MFGE8:Q08431:OID21134:v1:Neurology	liver_lipid_pPS	CKD	EUR	44124	0.0687485	0.0210243	0.00107566	-0.0115098	0.00192819	2.38336e-09	0.0572386	0.021029	0.00649087	TRUE
MFGE8:Q08431:OID21134:v1:Neurology	T2D_PGS	NASH	EUR	44124	0.0983202	0.039872	0.0136672	0.0261844	0.00427015	8.67962e-10	0.124505	0.0398839	0.00179827	TRUE
MFGE8:Q08431:OID21134:v1:Neurology	BMI_PGS	NASH	EUR	44124	-0.0877559	0.041104	0.0327633	-0.00907681	0.00291937	0.00187616	-0.0968327	0.0411395	0.0185843	TRUE
MFGE8:Q08431:OID21134:v1:Neurology	T2D_GWAS_signif	NASH	EUR	44124	0.0702773	0.0390813	0.0721398	0.0123774	0.00311117	6.93837e-05	0.0826548	0.0390657	0.0343627	TRUE
MFGE8:Q08431:OID21134:v1:Neurology	lipodystrophy_pPS	NASH	EUR	44124	0.0783481	0.0409138	0.0554983	0.0183295	0.00340543	7.34903e-08	0.0966776	0.0408855	0.0180497	TRUE
MFGE8:Q08431:OID21134:v1:Neurology	T2D_PGS	T2D	ALL	47467	0.718516	0.0195001	0	0.0231194	0.00258532	0	0.741636	0.0195754	0	FALSE
MFGE8:Q08431:OID21134:v1:Neurology	CAD_PGS	T2D	ALL	47467	0.104715	0.0177584	3.70908e-09	0.0130085	0.00249974	1.95095e-07	0.117724	0.0179346	5.2353e-11	FALSE
MFGE8:Q08431:OID21134:v1:Neurology	CKD_PGS	T2D	ALL	47467	0.0374146	0.0178006	0.0355644	0.00497977	0.00246151	0.0430678	0.0423943	0.0179452	0.0181555	FALSE
MFGE8:Q08431:OID21134:v1:Neurology	NASH_biomarker_GRS	T2D	ALL	47467	0.101997	0.0176129	6.99497e-09	-0.00559289	0.00248215	0.0242436	0.0964041	0.0177843	5.93521e-08	FALSE
MFGE8:Q08431:OID21134:v1:Neurology	T2D_GWAS_signif	T2D	ALL	47467	0.344606	0.0176416	0	0.00857028	0.00248106	0.00055177	0.353176	0.0177811	0	FALSE
MFGE8:Q08431:OID21134:v1:Neurology	liver_lipid_pPS	T2D	ALL	47467	0.0787614	0.0180076	1.22111e-05	-0.0203387	0.00261992	8.21565e-15	0.0584227	0.0181464	0.00128408	FALSE
MFGE8:Q08431:OID21134:v1:Neurology	beta_cell_pPS	T2D	ALL	47467	0.209939	0.017734	0	0.00547624	0.00248685	0.0276599	0.215416	0.0178775	0	FALSE
MFGE8:Q08431:OID21134:v1:Neurology	lipodystrophy_pPS	T2D	ALL	47467	0.125635	0.0183737	8.04401e-12	0.0175055	0.00256049	8.10019e-12	0.14314	0.0184666	9.10383e-15	FALSE
MFGE8:Q08431:OID21134:v1:Neurology	T2D_PGS	CAD	ALL	47467	0.127151	0.0171187	1.10578e-13	0.0115312	0.00154772	9.30367e-14	0.138683	0.0170964	4.44089e-16	FALSE
MFGE8:Q08431:OID21134:v1:Neurology	CAD_PGS	CAD	ALL	47467	0.319122	0.017434	0	0.00473424	0.00110372	1.79209e-05	0.323856	0.0174498	0	FALSE
MFGE8:Q08431:OID21134:v1:Neurology	CKD_PGS	CAD	ALL	47467	0.0366999	0.0166812	0.0278021	0.00234559	0.00106512	0.0276531	0.0390455	0.0167134	0.0194819	FALSE
MFGE8:Q08431:OID21134:v1:Neurology	T2D_GWAS_signif	CAD	ALL	47467	0.0521375	0.0170857	0.00227671	0.00476127	0.00112843	2.44964e-05	0.0568988	0.0170909	0.000870979	FALSE
MFGE8:Q08431:OID21134:v1:Neurology	beta_cell_pPS	CAD	ALL	47467	0.0462971	0.0168508	0.0060055	0.00305736	0.001078	0.00456617	0.0493545	0.016869	0.0034363	FALSE
MFGE8:Q08431:OID21134:v1:Neurology	lipodystrophy_pPS	CAD	ALL	47467	0.0377875	0.0168202	0.0246687	0.00717031	0.00125796	1.19834e-08	0.0449578	0.0168291	0.00755266	FALSE
MFGE8:Q08431:OID21134:v1:Neurology	T2D_PGS	CKD	ALL	47467	0.178907	0.0202207	0	0.0191825	0.00232858	2.22045e-16	0.19809	0.020311	0	FALSE
MFGE8:Q08431:OID21134:v1:Neurology	CAD_PGS	CKD	ALL	47467	0.0538154	0.020017	0.00717768	0.00926293	0.00188264	8.64617e-07	0.0630783	0.0200845	0.00168577	FALSE
MFGE8:Q08431:OID21134:v1:Neurology	CKD_PGS	CKD	ALL	47467	0.242862	0.0199322	0	0.00413516	0.00179934	0.0215527	0.246997	0.0199794	0	FALSE
MFGE8:Q08431:OID21134:v1:Neurology	T2D_GWAS_signif	CKD	ALL	47467	0.0501218	0.0198314	0.0114913	0.00678765	0.00185413	0.000251409	0.0569095	0.0199174	0.00427286	FALSE
MFGE8:Q08431:OID21134:v1:Neurology	liver_lipid_pPS	CKD	ALL	47467	0.0674454	0.0200817	0.000783529	-0.012552	0.00202665	5.88577e-10	0.0548934	0.0201118	0.00634472	FALSE
MFGE8:Q08431:OID21134:v1:Neurology	T2D_PGS	NASH	ALL	47467	0.173699	0.0374142	3.44041e-06	0.0255993	0.00370859	5.10192e-12	0.199299	0.0374091	9.95469e-08	FALSE
MFGE8:Q08431:OID21134:v1:Neurology	CAD_PGS	NASH	ALL	47467	0.0738674	0.0372889	0.0475969	0.0126584	0.00255537	7.28286e-07	0.0865259	0.0373355	0.0204755	FALSE
MFGE8:Q08431:OID21134:v1:Neurology	NASH_biomarker_GRS	NASH	ALL	47467	0.26904	0.038315	2.19047e-12	-0.0055918	0.00233761	0.0167524	0.263448	0.0384013	6.86695e-12	FALSE
MFGE8:Q08431:OID21134:v1:Neurology	lipodystrophy_pPS	NASH	ALL	47467	0.0774443	0.0393109	0.0488333	0.01643	0.00281885	5.58934e-09	0.0938742	0.039297	0.0169016	FALSE
MFGE8:Q08431:OID21134:v1:Neurology	T2D_PGS	T2D	EUR	44303	0.743922	0.020708	0	0.0267571	0.00286545	0	0.770679	0.0207908	0	FALSE
MFGE8:Q08431:OID21134:v1:Neurology	CAD_PGS	T2D	EUR	44303	0.109742	0.0188384	5.696e-09	0.0137386	0.00275333	6.04342e-07	0.123481	0.0190399	8.85196e-11	FALSE
MFGE8:Q08431:OID21134:v1:Neurology	T2D_GWAS_signif	T2D	EUR	44303	0.352999	0.0185981	0	0.010664	0.00273757	9.80219e-05	0.363663	0.0187545	0	FALSE
MFGE8:Q08431:OID21134:v1:Neurology	liver_lipid_pPS	T2D	EUR	44303	0.0854098	0.0190711	7.51744e-06	-0.0242643	0.00290921	0	0.0611455	0.0192369	0.00148017	FALSE
MFGE8:Q08431:OID21134:v1:Neurology	beta_cell_pPS	T2D	EUR	44303	0.212002	0.0188124	0	0.00702447	0.00274732	0.0105627	0.219027	0.0189672	0	FALSE
MFGE8:Q08431:OID21134:v1:Neurology	lipodystrophy_pPS	T2D	EUR	44303	0.126158	0.0194268	8.35723e-11	0.0188561	0.00279334	1.47446e-11	0.145014	0.0195499	1.19238e-13	FALSE
MFGE8:Q08431:OID21134:v1:Neurology	T2D_PGS	CAD	EUR	44303	0.123375	0.0176311	2.60436e-12	0.0122317	0.00164953	1.21458e-13	0.135607	0.0176071	1.33227e-14	FALSE
MFGE8:Q08431:OID21134:v1:Neurology	CAD_PGS	CAD	EUR	44303	0.322666	0.0180204	0	0.00471323	0.00116501	5.21775e-05	0.327379	0.0180401	0	FALSE
MFGE8:Q08431:OID21134:v1:Neurology	CKD_PGS	CAD	EUR	44303	0.0348841	0.0172496	0.0431444	0.00240242	0.00113099	0.0336552	0.0372865	0.0172862	0.0310046	FALSE
MFGE8:Q08431:OID21134:v1:Neurology	T2D_GWAS_signif	CAD	EUR	44303	0.0457128	0.0176781	0.00971415	0.00539884	0.00121598	8.99992e-06	0.0511117	0.0176852	0.00385138	FALSE
MFGE8:Q08431:OID21134:v1:Neurology	beta_cell_pPS	CAD	EUR	44303	0.0444022	0.0173896	0.0106685	0.00343746	0.00115376	0.00288863	0.0478396	0.017408	0.00599331	FALSE
MFGE8:Q08431:OID21134:v1:Neurology	lipodystrophy_pPS	CAD	EUR	44303	0.0345869	0.0173387	0.0460673	0.00758211	0.00133467	1.34003e-08	0.042169	0.017348	0.0150666	FALSE
MFGE8:Q08431:OID21134:v1:Neurology	T2D_PGS	CKD	EUR	44303	0.177219	0.020901	0	0.0187987	0.00238421	3.10862e-15	0.196018	0.0210063	0	FALSE
MFGE8:Q08431:OID21134:v1:Neurology	CAD_PGS	CKD	EUR	44303	0.0587165	0.0206071	0.00438118	0.00841786	0.00185841	5.90969e-06	0.0671343	0.0206883	0.00117434	FALSE
MFGE8:Q08431:OID21134:v1:Neurology	T2D_GWAS_signif	CKD	EUR	44303	0.0399871	0.020514	0.0512642	0.00722045	0.00185069	9.56002e-05	0.0472076	0.0205934	0.0218849	FALSE
MFGE8:Q08431:OID21134:v1:Neurology	liver_lipid_pPS	CKD	EUR	44303	0.0729904	0.020798	0.00044896	-0.0127715	0.00204621	4.33361e-10	0.0602189	0.0208269	0.00383534	FALSE
MFGE8:Q08431:OID21134:v1:Neurology	T2D_PGS	NASH	EUR	44303	0.173486	0.0388345	7.92075e-06	0.0272239	0.00397746	7.67297e-12	0.20071	0.0388176	2.33358e-07	FALSE
MFGE8:Q08431:OID21134:v1:Neurology	CAD_PGS	NASH	EUR	44303	0.0781831	0.0388936	0.0444123	0.0130995	0.00275269	1.94752e-06	0.0912825	0.0389698	0.0191606	FALSE
MFGE8:Q08431:OID21134:v1:Neurology	lipodystrophy_pPS	NASH	EUR	44303	0.0652962	0.040628	0.108017	0.0170968	0.00300956	1.34035e-08	0.0823931	0.0406347	0.0425959	FALSE
MGLL:Q99685:OID20711:v1:Inflammation	BMI_PGS	T2D	ALL	47350	-0.0460604	0.0195576	0.0185167	-0.00115641	0.000526914	0.0281866	-0.0472168	0.019556	0.0157592	TRUE
MGLL:Q99685:OID20711:v1:Inflammation	NASH_biomarker_GRS	T2D	ALL	47350	0.116197	0.0187045	5.2241e-10	-0.00102908	0.000482272	0.0328573	0.115168	0.0187067	7.43816e-10	TRUE
MGLL:Q99685:OID20711:v1:Inflammation	liver_lipid_pPS	T2D	ALL	47350	0.0544452	0.0190356	0.00423408	-0.00206921	0.000774236	0.0075269	0.052376	0.0190292	0.00591593	TRUE
MGLL:Q99685:OID20711:v1:Inflammation	liver_lipid_pPS	CKD	ALL	47350	0.0548594	0.020233	0.00670036	0.00188121	0.00082247	0.0221804	0.0567406	0.0202227	0.00501928	TRUE
MGLL:Q99685:OID20711:v1:Inflammation	liver_lipid_pPS	T2D	EUR	44241	0.0590858	0.0201363	0.00334312	-0.00191736	0.000876236	0.0286563	0.0571684	0.0201262	0.00450428	TRUE
MGLL:Q99685:OID20711:v1:Inflammation	liver_lipid_pPS	CKD	EUR	44241	0.0608207	0.0209265	0.00365618	0.00207428	0.000889323	0.0196782	0.062895	0.0209176	0.00264019	TRUE
MGLL:Q99685:OID20711:v1:Inflammation	BMI_PGS	T2D	ALL	47582	0.184667	0.0178684	0	-0.000959702	0.000438962	0.0287939	0.183707	0.017863	0	FALSE
MGLL:Q99685:OID20711:v1:Inflammation	NASH_biomarker_GRS	T2D	ALL	47582	0.103249	0.0178257	6.94981e-09	-0.00082637	0.000412748	0.045272	0.102423	0.0178291	9.20903e-09	FALSE
MGLL:Q99685:OID20711:v1:Inflammation	liver_lipid_pPS	T2D	ALL	47582	0.0581158	0.0181902	0.00139878	-0.00163425	0.000571853	0.00426558	0.0564816	0.0181916	0.00190399	FALSE
MGLL:Q99685:OID20711:v1:Inflammation	liver_lipid_pPS	T2D	EUR	44422	0.0621745	0.0192336	0.00122668	-0.00155138	0.000621981	0.0126223	0.0606231	0.0192319	0.00162036	FALSE
MGMT:P16455:OID20588:v1:Inflammation	liver_lipid_pPS	T2D	ALL	47194	0.0537169	0.0190436	0.00479149	-0.00100827	0.000507364	0.0468916	0.0527086	0.0190478	0.00565428	TRUE
MGMT:P16455:OID20588:v1:Inflammation	liver_lipid_pPS	T2D	ALL	47423	0.0576126	0.0182055	0.0015531	-0.00103103	0.000445303	0.0205935	0.0565816	0.0182103	0.00188919	FALSE
MGMT:P16455:OID20588:v1:Inflammation	liver_lipid_pPS	T2D	EUR	44266	0.0624538	0.0192584	0.00118302	-0.00103487	0.000458157	0.0238977	0.061419	0.0192606	0.00142841	FALSE
MIA:Q16674:OID21531:v1:Oncology	T2D_PGS	T2D	ALL	47372	0.723361	0.0208114	0	0.00352953	0.000959817	0.00023572	0.72689	0.0208277	0	TRUE
MIA:Q16674:OID21531:v1:Oncology	BMI_PGS	T2D	ALL	47372	-0.0495781	0.0195239	0.0111055	0.00235579	0.000909267	0.0095734	-0.0472223	0.0195589	0.0157624	TRUE
MIA:Q16674:OID21531:v1:Oncology	T2D_GWAS_signif	T2D	ALL	47372	0.397338	0.0189314	0	0.00194067	0.00081387	0.0171024	0.399279	0.0189518	0	TRUE
MIA:Q16674:OID21531:v1:Oncology	T2D_PGS	CAD	ALL	47372	0.110839	0.0173043	1.50081e-10	-0.00229997	0.000682063	0.00074603	0.108539	0.017316	3.65448e-10	TRUE
MIA:Q16674:OID21531:v1:Oncology	T2D_GWAS_signif	CAD	ALL	47372	0.0607787	0.0173019	0.000443369	-0.0013642	0.000545534	0.0123959	0.0594145	0.0173185	0.000602027	TRUE
MIA:Q16674:OID21531:v1:Oncology	T2D_PGS	CKD	ALL	47372	0.17122	0.0204153	0	-0.0129788	0.00353004	0.000236303	0.158241	0.0207022	2.10942e-14	TRUE
MIA:Q16674:OID21531:v1:Oncology	CKD_PGS	CKD	ALL	47372	0.209238	0.020104	0	0.0330036	0.00349992	0	0.242242	0.0203358	0	TRUE
MIA:Q16674:OID21531:v1:Oncology	CKD_GWAS_signif	CKD	ALL	47372	0.128809	0.0199932	1.17427e-10	0.0309441	0.0035889	0	0.159753	0.0202908	3.55271e-15	TRUE
MIA:Q16674:OID21531:v1:Oncology	T2D_GWAS_signif	CKD	ALL	47372	0.0635229	0.0200824	0.00156094	-0.00964174	0.00347539	0.00553228	0.0538811	0.0203158	0.00799737	TRUE
MIA:Q16674:OID21531:v1:Oncology	T2D_PGS	T2D	EUR	44251	0.750589	0.0221157	0	0.00409188	0.00109274	0.00018067	0.75468	0.0221259	0	TRUE
MIA:Q16674:OID21531:v1:Oncology	BMI_PGS	T2D	EUR	44251	-0.0670836	0.0206803	0.00117928	0.00243861	0.00103312	0.0182534	-0.064645	0.0207262	0.00181466	TRUE
MIA:Q16674:OID21531:v1:Oncology	CKD_GWAS_signif	T2D	EUR	44251	-0.0348339	0.02008	0.0827831	-0.00792851	0.00153683	2.48271e-07	-0.0427625	0.0200699	0.0331157	TRUE
MIA:Q16674:OID21531:v1:Oncology	T2D_GWAS_signif	T2D	EUR	44251	0.410111	0.0200189	0	0.00253921	0.000950388	0.0075455	0.41265	0.0200448	0	TRUE
MIA:Q16674:OID21531:v1:Oncology	T2D_PGS	CAD	EUR	44251	0.107485	0.0178352	1.67469e-09	-0.00208968	0.000674343	0.00194284	0.105395	0.0178414	3.47632e-09	TRUE
MIA:Q16674:OID21531:v1:Oncology	T2D_GWAS_signif	CAD	EUR	44251	0.0553895	0.0179028	0.00197537	-0.00125224	0.000532931	0.0187873	0.0541373	0.0179154	0.00251257	TRUE
MIA:Q16674:OID21531:v1:Oncology	T2D_PGS	CKD	EUR	44251	0.16512	0.0211497	5.77316e-15	-0.013518	0.00362575	0.000192755	0.151602	0.0214226	1.47615e-12	TRUE
MIA:Q16674:OID21531:v1:Oncology	CKD_PGS	CKD	EUR	44251	0.212751	0.0208355	0	0.0323667	0.0036142	0	0.245117	0.0210726	0	TRUE
MIA:Q16674:OID21531:v1:Oncology	CKD_GWAS_signif	CKD	EUR	44251	0.132226	0.0207038	1.6964e-10	0.0313839	0.00369168	0	0.16361	0.0210064	6.88338e-15	TRUE
MIA:Q16674:OID21531:v1:Oncology	T2D_GWAS_signif	CKD	EUR	44251	0.0535616	0.0208131	0.0100688	-0.00996532	0.00357642	0.00532975	0.0435963	0.0210423	0.0382803	TRUE
MIA:Q16674:OID21531:v1:Oncology	T2D_PGS	NASH	EUR	44251	0.114409	0.0400191	0.00425179	0.00400572	0.0019248	0.037424	0.118414	0.0400165	0.003085	TRUE
MIA:Q16674:OID21531:v1:Oncology	T2D_PGS	T2D	ALL	47603	0.737446	0.0195746	0	0.0052896	0.0011059	1.72627e-06	0.742736	0.0196047	0	FALSE
MIA:Q16674:OID21531:v1:Oncology	CKD_PGS	T2D	ALL	47603	0.0543575	0.0179237	0.00242368	-0.012973	0.00165342	4.21885e-15	0.0413845	0.0178904	0.0207104	FALSE
MIA:Q16674:OID21531:v1:Oncology	BMI_PGS	T2D	ALL	47603	0.177184	0.0177893	0	0.00634684	0.00120243	1.30347e-07	0.183531	0.0178229	0	FALSE
MIA:Q16674:OID21531:v1:Oncology	BMI_GWAS_signif	T2D	ALL	47603	0.0871101	0.0176987	8.57398e-07	0.00225581	0.00101331	0.0260018	0.089366	0.0177183	4.56573e-07	FALSE
MIA:Q16674:OID21531:v1:Oncology	T2D_GWAS_signif	T2D	ALL	47603	0.353382	0.0177499	0	0.00267676	0.0010258	0.00906898	0.356058	0.0177715	0	FALSE
MIA:Q16674:OID21531:v1:Oncology	T2D_PGS	CAD	ALL	47603	0.141372	0.017127	2.22045e-16	-0.00195885	0.000664699	0.00320909	0.139413	0.0171342	4.44089e-16	FALSE
MIA:Q16674:OID21531:v1:Oncology	CKD_PGS	CAD	ALL	47603	0.0345385	0.0168039	0.0398421	0.00337516	0.001197	0.0048073	0.0379137	0.0167487	0.0235943	FALSE
MIA:Q16674:OID21531:v1:Oncology	BMI_PGS	CAD	ALL	47603	0.0759357	0.0169772	7.7202e-06	-0.00185623	0.000653707	0.00451775	0.0740795	0.0169746	1.27625e-05	FALSE
MIA:Q16674:OID21531:v1:Oncology	T2D_GWAS_signif	CAD	ALL	47603	0.0573994	0.0170755	0.000775217	-0.000916868	0.000429	0.03258	0.0564825	0.017087	0.000947782	FALSE
MIA:Q16674:OID21531:v1:Oncology	T2D_PGS	CKD	ALL	47603	0.215126	0.0203066	0	-0.0119524	0.0031376	0.000139298	0.203174	0.0205652	0	FALSE
MIA:Q16674:OID21531:v1:Oncology	CKD_PGS	CKD	ALL	47603	0.224829	0.0198237	0	0.0307758	0.00316605	0	0.255605	0.0200037	0	FALSE
MIA:Q16674:OID21531:v1:Oncology	BMI_PGS	CKD	ALL	47603	0.130243	0.0196518	3.4132e-11	-0.0130648	0.00309855	2.48212e-05	0.117178	0.0199569	4.31671e-09	FALSE
MIA:Q16674:OID21531:v1:Oncology	BMI_GWAS_signif	CKD	ALL	47603	0.0573346	0.0198037	0.00378985	-0.00673068	0.00301635	0.0256549	0.0506039	0.020052	0.0116149	FALSE
MIA:Q16674:OID21531:v1:Oncology	CKD_GWAS_signif	CKD	ALL	47603	0.133324	0.019823	1.74751e-11	0.0290798	0.00323173	0	0.162404	0.0200767	6.66134e-16	FALSE
MIA:Q16674:OID21531:v1:Oncology	T2D_GWAS_signif	CKD	ALL	47603	0.0632193	0.0197547	0.00137327	-0.00872069	0.00312283	0.00522929	0.0544987	0.0199819	0.00638361	FALSE
MIA:Q16674:OID21531:v1:Oncology	T2D_PGS	NASH	ALL	47603	0.194584	0.0374656	2.06202e-07	0.00451015	0.00164644	0.00615651	0.199094	0.0374628	1.06989e-07	FALSE
MIA:Q16674:OID21531:v1:Oncology	BMI_PGS	NASH	ALL	47603	0.101127	0.0367717	0.00595708	0.0054407	0.00184271	0.00315148	0.106568	0.0367271	0.00371241	FALSE
MIA:Q16674:OID21531:v1:Oncology	T2D_GWAS_signif	NASH	ALL	47603	0.0740874	0.0360501	0.0398668	0.00200504	0.000953548	0.0354908	0.0760925	0.0360595	0.0348417	FALSE
MIA:Q16674:OID21531:v1:Oncology	T2D_PGS	T2D	EUR	44431	0.766781	0.0207804	0	0.005524	0.00120043	4.19091e-06	0.772305	0.0208099	0	FALSE
MIA:Q16674:OID21531:v1:Oncology	CKD_PGS	T2D	EUR	44431	0.0611591	0.0190678	0.00133912	-0.0142457	0.00182863	6.66134e-15	0.0469133	0.0190164	0.0136251	FALSE
MIA:Q16674:OID21531:v1:Oncology	BMI_PGS	T2D	EUR	44431	0.176181	0.0187122	0	0.00637702	0.00129966	9.26307e-07	0.182558	0.0187531	0	FALSE
MIA:Q16674:OID21531:v1:Oncology	BMI_GWAS_signif	T2D	EUR	44431	0.0878243	0.0187032	2.65727e-06	0.00266673	0.00112234	0.0174993	0.090491	0.0187282	1.35297e-06	FALSE
MIA:Q16674:OID21531:v1:Oncology	T2D_GWAS_signif	T2D	EUR	44431	0.361269	0.018701	0	0.00330638	0.0011316	0.00347953	0.364576	0.0187264	0	FALSE
MIA:Q16674:OID21531:v1:Oncology	beta_cell_pPS	T2D	EUR	44431	0.213606	0.0189023	0	0.00246771	0.00110863	0.0260203	0.216074	0.0189461	0	FALSE
MIA:Q16674:OID21531:v1:Oncology	T2D_PGS	CAD	EUR	44431	0.138074	0.0176555	5.32907e-15	-0.00170223	0.000653985	0.00924516	0.136371	0.0176586	1.13243e-14	FALSE
MIA:Q16674:OID21531:v1:Oncology	CKD_PGS	CAD	EUR	44431	0.0326007	0.0173967	0.0609362	0.00300043	0.00122862	0.0146015	0.0356011	0.017335	0.0400039	FALSE
MIA:Q16674:OID21531:v1:Oncology	BMI_PGS	CAD	EUR	44431	0.0762858	0.0175947	1.45274e-05	-0.00158444	0.000635447	0.0126515	0.0747014	0.0175912	2.1713e-05	FALSE
MIA:Q16674:OID21531:v1:Oncology	T2D_PGS	CKD	EUR	44431	0.211949	0.0210322	0	-0.0119494	0.0032149	0.000201708	0.199999	0.0212865	0	FALSE
MIA:Q16674:OID21531:v1:Oncology	CKD_PGS	CKD	EUR	44431	0.229007	0.0205292	0	0.0305366	0.00326553	0	0.259544	0.0207186	0	FALSE
MIA:Q16674:OID21531:v1:Oncology	BMI_PGS	CKD	EUR	44431	0.135753	0.0203964	2.81866e-11	-0.0116729	0.00316674	0.000227722	0.12408	0.0207191	2.11557e-09	FALSE
MIA:Q16674:OID21531:v1:Oncology	BMI_GWAS_signif	CKD	EUR	44431	0.0526257	0.0204882	0.0102115	-0.0063178	0.00310329	0.0417667	0.0463079	0.0207502	0.0256358	FALSE
MIA:Q16674:OID21531:v1:Oncology	CKD_GWAS_signif	CKD	EUR	44431	0.136898	0.0204942	2.39202e-11	0.0296094	0.00333504	0	0.166507	0.0207491	1.11022e-15	FALSE
MIA:Q16674:OID21531:v1:Oncology	T2D_GWAS_signif	CKD	EUR	44431	0.0533079	0.0204485	0.00913566	-0.00885905	0.00320536	0.00571285	0.0444488	0.0206752	0.0315657	FALSE
MIA:Q16674:OID21531:v1:Oncology	T2D_PGS	NASH	EUR	44431	0.190825	0.0388691	9.13417e-07	0.00514494	0.00177738	0.00379541	0.19597	0.0388854	4.66296e-07	FALSE
MIA:Q16674:OID21531:v1:Oncology	BMI_PGS	NASH	EUR	44431	0.0974648	0.0383083	0.0109521	0.00581685	0.00187571	0.00192769	0.103282	0.03828	0.00697457	FALSE
MICALL2:Q8IY33:OID30889:v1:Neurology_II	BMI_PGS	T2D	ALL	46388	-0.0422374	0.0196573	0.0316591	-0.00103555	0.00050886	0.0418469	-0.0432729	0.0196544	0.027687	TRUE
MICALL2:Q8IY33:OID30889:v1:Neurology_II	liver_lipid_pPS	T2D	ALL	46388	0.0563244	0.0191931	0.00333964	-0.000898808	0.000453347	0.0474116	0.0554256	0.0191912	0.00387605	TRUE
MICALL2:Q8IY33:OID30889:v1:Neurology_II	liver_lipid_pPS	CKD	ALL	46388	0.0516993	0.0204886	0.0116254	-0.00104143	0.000528774	0.0488928	0.0506579	0.0204828	0.0133911	TRUE
MICALL2:Q8IY33:OID30889:v1:Neurology_II	liver_lipid_pPS	T2D	ALL	46612	0.0615016	0.018316	0.000785651	-0.00078379	0.000397604	0.0486914	0.0607178	0.0183179	0.000917497	FALSE
MICALL2:Q8IY33:OID30889:v1:Neurology_II	liver_lipid_pPS	CKD	ALL	46612	0.05577	0.0202511	0.00588843	-0.0011074	0.000522725	0.0341312	0.0546626	0.0202488	0.00694331	FALSE
MICALL2:Q8IY33:OID30889:v1:Neurology_II	liver_lipid_pPS	T2D	EUR	43484	0.0644846	0.0193818	0.000877661	-0.000784394	0.000398775	0.0491818	0.0637002	0.0193789	0.00101231	FALSE
MICALL2:Q8IY33:OID30889:v1:Neurology_II	liver_lipid_pPS	CKD	EUR	43484	0.0589167	0.0209802	0.0049818	-0.00110541	0.00053988	0.0406073	0.0578113	0.0209762	0.00585043	FALSE
MICB_MICA:Q29980_Q29983:OID20593:v1:Inflammation	T2D_PGS	T2D	ALL	47194	0.713556	0.0208406	0	0.00767986	0.00165233	3.3532e-06	0.721236	0.0208483	0	TRUE
MICB_MICA:Q29980_Q29983:OID20593:v1:Inflammation	lipodystrophy_pPS	T2D	ALL	47194	0.167861	0.0192775	0	0.00557275	0.00162753	0.000616959	0.173434	0.0193188	0	TRUE
MICB_MICA:Q29980_Q29983:OID20593:v1:Inflammation	T2D_PGS	CAD	ALL	47194	0.104859	0.0173277	1.43507e-09	0.00455491	0.00097836	3.22954e-06	0.109414	0.0173355	2.76255e-10	TRUE
MICB_MICA:Q29980_Q29983:OID20593:v1:Inflammation	lipodystrophy_pPS	CAD	ALL	47194	0.0518866	0.0169058	0.00214664	0.00300518	0.000847622	0.000391988	0.0548918	0.0169266	0.00118307	TRUE
MICB_MICA:Q29980_Q29983:OID20593:v1:Inflammation	T2D_PGS	CKD	ALL	47194	0.144312	0.0205416	2.13518e-12	0.00798848	0.00161747	7.85753e-07	0.1523	0.0205732	1.33227e-13	TRUE
MICB_MICA:Q29980_Q29983:OID20593:v1:Inflammation	CKD_PGS	CKD	ALL	47194	0.218422	0.0203011	0	0.0128691	0.00190673	1.48586e-11	0.231291	0.0202766	0	TRUE
MICB_MICA:Q29980_Q29983:OID20593:v1:Inflammation	T2D_GWAS_signif	CKD	ALL	47194	0.0548634	0.020223	0.0066694	-0.00282015	0.00137827	0.0407413	0.0520433	0.020259	0.0102022	TRUE
MICB_MICA:Q29980_Q29983:OID20593:v1:Inflammation	T2D_PGS	NASH	ALL	47194	0.112396	0.0383061	0.00334453	0.00877774	0.00253712	0.000540722	0.121174	0.0382909	0.00155317	TRUE
MICB_MICA:Q29980_Q29983:OID20593:v1:Inflammation	lipodystrophy_pPS	NASH	ALL	47194	0.0987868	0.0391661	0.0116606	0.0067796	0.00213635	0.0015064	0.105566	0.0392261	0.00711897	TRUE
MICB_MICA:Q29980_Q29983:OID20593:v1:Inflammation	T2D_PGS	T2D	EUR	44087	0.739263	0.022093	0	0.008095	0.00180065	6.93762e-06	0.747358	0.0221165	0	TRUE
MICB_MICA:Q29980_Q29983:OID20593:v1:Inflammation	lipodystrophy_pPS	T2D	EUR	44087	0.170412	0.0204156	0	0.00841059	0.00183884	4.78802e-06	0.178823	0.0204531	0	TRUE
MICB_MICA:Q29980_Q29983:OID20593:v1:Inflammation	T2D_PGS	CAD	EUR	44087	0.100626	0.0178384	1.69076e-08	0.00476368	0.00103485	4.15974e-06	0.10539	0.0178496	3.54071e-09	TRUE
MICB_MICA:Q29980_Q29983:OID20593:v1:Inflammation	lipodystrophy_pPS	CAD	EUR	44087	0.0486364	0.017416	0.00522816	0.00374666	0.000936479	6.31303e-05	0.0523831	0.017436	0.0026619	TRUE
MICB_MICA:Q29980_Q29983:OID20593:v1:Inflammation	T2D_PGS	CKD	EUR	44087	0.13958	0.0212417	4.99545e-11	0.00814384	0.00167768	1.20857e-06	0.147724	0.0212802	3.86913e-12	TRUE
MICB_MICA:Q29980_Q29983:OID20593:v1:Inflammation	CKD_PGS	CKD	EUR	44087	0.221023	0.0210131	0	0.0130088	0.00200848	9.36073e-11	0.234032	0.0209776	0	TRUE
MICB_MICA:Q29980_Q29983:OID20593:v1:Inflammation	T2D_GWAS_signif	CKD	EUR	44087	0.0457265	0.0209396	0.0289822	-0.00300819	0.00140635	0.0324356	0.0427183	0.02098	0.0417363	TRUE
MICB_MICA:Q29980_Q29983:OID20593:v1:Inflammation	T2D_PGS	NASH	EUR	44087	0.105629	0.0397784	0.00792079	0.00831044	0.00258536	0.00130709	0.113939	0.0398114	0.0042101	TRUE
MICB_MICA:Q29980_Q29983:OID20593:v1:Inflammation	lipodystrophy_pPS	NASH	EUR	44087	0.0897088	0.0405245	0.0268498	0.00726867	0.00231391	0.00168204	0.0969775	0.0406117	0.0169441	TRUE
MICB_MICA:Q29980_Q29983:OID20593:v1:Inflammation	T2D_PGS	T2D	ALL	47423	0.726034	0.0196482	0	0.0135826	0.00203485	2.47242e-11	0.739617	0.0196666	0	FALSE
MICB_MICA:Q29980_Q29983:OID20593:v1:Inflammation	CKD_PGS	T2D	ALL	47423	0.0195489	0.0176985	0.269353	0.0251429	0.00240743	0	0.0446919	0.0177756	0.0119294	FALSE
MICB_MICA:Q29980_Q29983:OID20593:v1:Inflammation	BMI_PGS	T2D	ALL	47423	0.174525	0.0176929	0	0.0114867	0.00201107	1.11844e-08	0.186011	0.0177757	0	FALSE
MICB_MICA:Q29980_Q29983:OID20593:v1:Inflammation	lipodystrophy_pPS	T2D	ALL	47423	0.136259	0.0184158	1.37224e-13	0.00657318	0.00193837	0.000696167	0.142832	0.0185087	1.19904e-14	FALSE
MICB_MICA:Q29980_Q29983:OID20593:v1:Inflammation	T2D_PGS	CAD	ALL	47423	0.132016	0.0171154	1.22125e-14	0.0078609	0.00128239	8.79344e-10	0.139877	0.0171269	2.22045e-16	FALSE
MICB_MICA:Q29980_Q29983:OID20593:v1:Inflammation	CKD_PGS	CAD	ALL	47423	0.0251947	0.0167835	0.133314	0.0116732	0.00156351	8.26006e-14	0.0368679	0.0167207	0.0274588	FALSE
MICB_MICA:Q29980_Q29983:OID20593:v1:Inflammation	BMI_PGS	CAD	ALL	47423	0.0694017	0.0169378	4.17734e-05	0.00645111	0.00118533	5.25436e-08	0.0758528	0.0169516	7.65278e-06	FALSE
MICB_MICA:Q29980_Q29983:OID20593:v1:Inflammation	lipodystrophy_pPS	CAD	ALL	47423	0.0484424	0.0168051	0.00394413	0.00350588	0.00101706	0.000566691	0.0519483	0.0168439	0.00204161	FALSE
MICB_MICA:Q29980_Q29983:OID20593:v1:Inflammation	T2D_PGS	CKD	ALL	47423	0.182826	0.0203166	0	0.0130846	0.00203137	1.18464e-10	0.19591	0.0203775	0	FALSE
MICB_MICA:Q29980_Q29983:OID20593:v1:Inflammation	CKD_PGS	CKD	ALL	47423	0.225227	0.0199068	0	0.0191276	0.00228257	0	0.244354	0.0198809	0	FALSE
MICB_MICA:Q29980_Q29983:OID20593:v1:Inflammation	BMI_PGS	CKD	ALL	47423	0.111846	0.0198925	1.88167e-08	0.0108968	0.00192918	1.6193e-08	0.122743	0.0199729	7.9723e-10	FALSE
MICB_MICA:Q29980_Q29983:OID20593:v1:Inflammation	T2D_PGS	NASH	ALL	47423	0.17857	0.037464	1.87508e-06	0.0156302	0.00316516	7.88489e-07	0.1942	0.0374353	2.1301e-07	FALSE
MICB_MICA:Q29980_Q29983:OID20593:v1:Inflammation	BMI_PGS	NASH	ALL	47423	0.0968897	0.0367539	0.00838458	0.0128835	0.00260209	7.3751e-07	0.109773	0.0368484	0.00289143	FALSE
MICB_MICA:Q29980_Q29983:OID20593:v1:Inflammation	lipodystrophy_pPS	NASH	ALL	47423	0.0846502	0.0388773	0.0294533	0.00880653	0.00225316	9.28639e-05	0.0934567	0.038942	0.0163998	FALSE
MICB_MICA:Q29980_Q29983:OID20593:v1:Inflammation	T2D_PGS	T2D	EUR	44266	0.752882	0.0208273	0	0.0151197	0.00223995	1.47813e-11	0.768002	0.0208617	0	FALSE
MICB_MICA:Q29980_Q29983:OID20593:v1:Inflammation	CKD_PGS	T2D	EUR	44266	0.0212561	0.0187491	0.256914	0.0297113	0.00269541	0	0.0509674	0.0188431	0.00683379	FALSE
MICB_MICA:Q29980_Q29983:OID20593:v1:Inflammation	BMI_PGS	T2D	EUR	44266	0.171955	0.0186079	0	0.0139548	0.00222714	3.70958e-10	0.18591	0.0187178	0	FALSE
MICB_MICA:Q29980_Q29983:OID20593:v1:Inflammation	lipodystrophy_pPS	T2D	EUR	44266	0.134076	0.0194807	5.8813e-12	0.00971189	0.00213295	5.28208e-06	0.143788	0.0195787	2.07168e-13	FALSE
MICB_MICA:Q29980_Q29983:OID20593:v1:Inflammation	T2D_PGS	CAD	EUR	44266	0.127435	0.0176262	4.83613e-13	0.00830287	0.00136289	1.11435e-09	0.135737	0.0176399	1.42109e-14	FALSE
MICB_MICA:Q29980_Q29983:OID20593:v1:Inflammation	CKD_PGS	CAD	EUR	44266	0.0220361	0.0173535	0.204142	0.0127307	0.00169132	5.19584e-14	0.0347668	0.0172864	0.044302	FALSE
MICB_MICA:Q29980_Q29983:OID20593:v1:Inflammation	BMI_PGS	CAD	EUR	44266	0.069381	0.0175592	7.77374e-05	0.00697743	0.00126699	3.6477e-08	0.0763584	0.017573	1.39145e-05	FALSE
MICB_MICA:Q29980_Q29983:OID20593:v1:Inflammation	lipodystrophy_pPS	CAD	EUR	44266	0.0445473	0.0173263	0.0101381	0.00435269	0.00110116	7.72345e-05	0.0489	0.0173658	0.00486437	FALSE
MICB_MICA:Q29980_Q29983:OID20593:v1:Inflammation	T2D_PGS	CKD	EUR	44266	0.180704	0.0210012	0	0.0136702	0.00214051	1.6982e-10	0.194374	0.0210732	0	FALSE
MICB_MICA:Q29980_Q29983:OID20593:v1:Inflammation	CKD_PGS	CKD	EUR	44266	0.228223	0.0205989	0	0.0198568	0.00242579	2.22045e-16	0.248079	0.0205548	0	FALSE
MICB_MICA:Q29980_Q29983:OID20593:v1:Inflammation	BMI_PGS	CKD	EUR	44266	0.117039	0.0206286	1.3979e-08	0.0113925	0.0020227	1.77819e-08	0.128432	0.0207148	5.64643e-10	FALSE
MICB_MICA:Q29980_Q29983:OID20593:v1:Inflammation	T2D_PGS	NASH	EUR	44266	0.176137	0.0387822	5.58013e-06	0.0156927	0.00331347	2.17952e-06	0.19183	0.0388092	7.69689e-07	FALSE
MICB_MICA:Q29980_Q29983:OID20593:v1:Inflammation	BMI_PGS	NASH	EUR	44266	0.0973419	0.0383742	0.0111919	0.0132424	0.00280573	2.361e-06	0.110584	0.038436	0.0040134	FALSE
MICB_MICA:Q29980_Q29983:OID20593:v1:Inflammation	lipodystrophy_pPS	NASH	EUR	44266	0.0732841	0.0402344	0.0685415	0.00945931	0.0023993	8.06293e-05	0.0827434	0.0403227	0.0401669	FALSE
MIF:P14174:OID21073:v1:Neurology	BMI_PGS	T2D	ALL	47164	-0.0440382	0.0195522	0.0243011	-0.00221998	0.00071969	0.00203799	-0.0462581	0.0195516	0.0179838	TRUE
MIF:P14174:OID21073:v1:Neurology	liver_lipid_pPS	T2D	ALL	47164	0.0578043	0.0190684	0.00243401	-0.00281656	0.000826078	0.000650674	0.0549878	0.0190704	0.00393391	TRUE
MIF:P14174:OID21073:v1:Neurology	BMI_PGS	T2D	EUR	44054	-0.061013	0.0207273	0.00324414	-0.00199428	0.000723127	0.00581821	-0.0630073	0.0207307	0.00237105	TRUE
MIF:P14174:OID21073:v1:Neurology	liver_lipid_pPS	T2D	EUR	44054	0.061101	0.0201844	0.00246877	-0.00285145	0.000900691	0.00154636	0.0582496	0.0201827	0.00390029	TRUE
MIF:P14174:OID21073:v1:Neurology	BMI_PGS	T2D	ALL	47391	0.187362	0.0178513	0	-0.00137314	0.000659396	0.037304	0.185989	0.0178533	0	FALSE
MIF:P14174:OID21073:v1:Neurology	liver_lipid_pPS	T2D	ALL	47391	0.0608447	0.0181987	0.00082773	-0.00259244	0.000741185	0.000469284	0.0582523	0.0182093	0.00137886	FALSE
MIF:P14174:OID21073:v1:Neurology	liver_lipid_pPS	T2D	EUR	44231	0.063213	0.0192619	0.00103161	-0.00271931	0.000772373	0.000430382	0.0604937	0.019268	0.0016918	FALSE
MILR1:Q7Z6M3:OID20482:v1:Inflammation	NASH_biomarker_GRS	T2D	ALL	46372	0.104177	0.0189508	3.85855e-08	0.00583651	0.00121618	1.59413e-06	0.110013	0.0189583	6.51839e-09	TRUE
MILR1:Q7Z6M3:OID20482:v1:Inflammation	liver_lipid_pPS	T2D	ALL	46372	0.0455125	0.0193095	0.0184233	0.00431957	0.00105778	4.43383e-05	0.0498321	0.0193127	0.00987224	TRUE
MILR1:Q7Z6M3:OID20482:v1:Inflammation	proinsulin_pPS	T2D	ALL	46372	0.101183	0.0199681	4.03615e-07	-0.00309436	0.000983186	0.00164797	0.0980891	0.0199993	9.36034e-07	TRUE
MILR1:Q7Z6M3:OID20482:v1:Inflammation	CKD_PGS	CKD	ALL	46372	0.235749	0.0204742	0	0.00393379	0.00175424	0.0249326	0.239683	0.0205028	0	TRUE
MILR1:Q7Z6M3:OID20482:v1:Inflammation	liver_lipid_pPS	CKD	ALL	46372	0.0483427	0.0204497	0.0180798	0.00796996	0.00182906	1.3161e-05	0.0563127	0.020502	0.00601989	TRUE
MILR1:Q7Z6M3:OID20482:v1:Inflammation	NASH_biomarker_GRS	NASH	ALL	46372	0.248602	0.0391027	2.04828e-10	0.00693411	0.00214069	0.00119866	0.255537	0.0390761	6.17442e-11	TRUE
MILR1:Q7Z6M3:OID20482:v1:Inflammation	BMI_GWAS_signif	NASH	ALL	46372	-0.117275	0.0383811	0.00224657	0.00283691	0.00139752	0.0423599	-0.114438	0.0384456	0.00291439	TRUE
MILR1:Q7Z6M3:OID20482:v1:Inflammation	NASH_biomarker_GRS	T2D	EUR	43324	0.122308	0.0199834	9.3291e-10	0.00636351	0.00133204	1.77699e-06	0.128672	0.0199908	1.22221e-10	TRUE
MILR1:Q7Z6M3:OID20482:v1:Inflammation	CKD_GWAS_signif	T2D	EUR	43324	-0.0464433	0.0202998	0.0221453	0.0020642	0.00100121	0.0392358	-0.0443791	0.02032	0.0289617	TRUE
MILR1:Q7Z6M3:OID20482:v1:Inflammation	liver_lipid_pPS	T2D	EUR	43324	0.0499079	0.0204277	0.0145599	0.00502401	0.00119384	2.57326e-05	0.0549319	0.0204349	0.00718518	TRUE
MILR1:Q7Z6M3:OID20482:v1:Inflammation	CKD_PGS	CKD	EUR	43324	0.23753	0.0211662	0	0.00423132	0.00180517	0.0190784	0.241761	0.0211926	0	TRUE
MILR1:Q7Z6M3:OID20482:v1:Inflammation	liver_lipid_pPS	CKD	EUR	43324	0.0524081	0.0211707	0.0133048	0.00862884	0.00190546	5.94066e-06	0.061037	0.0212259	0.00403279	TRUE
MILR1:Q7Z6M3:OID20482:v1:Inflammation	NASH_biomarker_GRS	NASH	EUR	43324	0.254055	0.0407658	4.60328e-10	0.00607903	0.00211135	0.00398674	0.260134	0.040713	1.66477e-10	TRUE
MILR1:Q7Z6M3:OID20482:v1:Inflammation	CKD_PGS	T2D	ALL	46596	0.0375605	0.0182085	0.039131	0.00373608	0.00114899	0.00114748	0.0412966	0.0182348	0.0235299	FALSE
MILR1:Q7Z6M3:OID20482:v1:Inflammation	BMI_PGS	T2D	ALL	46596	0.171506	0.0179665	0	0.00431551	0.00117926	0.00025269	0.175821	0.0179923	0	FALSE
MILR1:Q7Z6M3:OID20482:v1:Inflammation	NASH_biomarker_GRS	T2D	ALL	46596	0.0888607	0.0179958	7.89818e-07	0.00654478	0.00128005	3.1725e-07	0.0954055	0.0180184	1.19089e-07	FALSE
MILR1:Q7Z6M3:OID20482:v1:Inflammation	BMI_GWAS_signif	T2D	ALL	46596	0.083866	0.0179868	3.12175e-06	0.0043255	0.00116313	0.000200138	0.0881915	0.0179999	9.60542e-07	FALSE
MILR1:Q7Z6M3:OID20482:v1:Inflammation	liver_lipid_pPS	T2D	ALL	46596	0.0491406	0.018435	0.00768482	0.00579104	0.00122447	2.25171e-06	0.0549317	0.0184531	0.00291255	FALSE
MILR1:Q7Z6M3:OID20482:v1:Inflammation	proinsulin_pPS	T2D	ALL	46596	0.0807695	0.019157	2.48461e-05	-0.00386615	0.00118522	0.00110641	0.0769033	0.0192002	6.19279e-05	FALSE
MILR1:Q7Z6M3:OID20482:v1:Inflammation	T2D_PGS	CAD	ALL	46596	0.140236	0.0172742	4.44089e-16	0.00114015	0.000488653	0.0196349	0.141376	0.0172859	2.22045e-16	FALSE
MILR1:Q7Z6M3:OID20482:v1:Inflammation	CKD_PGS	CAD	ALL	46596	0.0397142	0.0168778	0.0186202	0.00130128	0.000515371	0.0115718	0.0410155	0.0168794	0.0151023	FALSE
MILR1:Q7Z6M3:OID20482:v1:Inflammation	BMI_PGS	CAD	ALL	46596	0.068678	0.0170503	5.626e-05	0.00176205	0.000602146	0.00343035	0.0704401	0.0170509	3.60926e-05	FALSE
MILR1:Q7Z6M3:OID20482:v1:Inflammation	T2D_PGS	CKD	ALL	46596	0.195949	0.0203648	0	0.00401872	0.00191263	0.0356281	0.199968	0.0204734	0	FALSE
MILR1:Q7Z6M3:OID20482:v1:Inflammation	CKD_PGS	CKD	ALL	46596	0.248462	0.0201608	0	0.00558716	0.0019436	0.00404476	0.254049	0.0201872	0	FALSE
MILR1:Q7Z6M3:OID20482:v1:Inflammation	BMI_PGS	CKD	ALL	46596	0.111934	0.0199025	1.86459e-08	0.00743638	0.00198026	0.000173167	0.11937	0.019971	2.27043e-09	FALSE
MILR1:Q7Z6M3:OID20482:v1:Inflammation	BMI_GWAS_signif	CKD	ALL	46596	0.051517	0.0202028	0.0107723	0.00565787	0.00196193	0.00392868	0.0571749	0.0202869	0.00482758	FALSE
MILR1:Q7Z6M3:OID20482:v1:Inflammation	liver_lipid_pPS	CKD	ALL	46596	0.0513246	0.0201875	0.0110097	0.00849236	0.00199278	2.02992e-05	0.0598169	0.0202751	0.00317507	FALSE
MILR1:Q7Z6M3:OID20482:v1:Inflammation	T2D_PGS	NASH	ALL	46596	0.204186	0.037831	6.76415e-08	0.00319121	0.00150979	0.0345424	0.207377	0.0378069	4.13091e-08	FALSE
MILR1:Q7Z6M3:OID20482:v1:Inflammation	BMI_PGS	NASH	ALL	46596	0.10194	0.0370759	0.0059685	0.00610805	0.00177234	0.000568263	0.108048	0.0370631	0.00355398	FALSE
MILR1:Q7Z6M3:OID20482:v1:Inflammation	NASH_biomarker_GRS	NASH	ALL	46596	0.247781	0.038062	7.51847e-11	0.00746448	0.00197989	0.000163152	0.255246	0.0380604	1.99578e-11	FALSE
MILR1:Q7Z6M3:OID20482:v1:Inflammation	proinsulin_pPS	NASH	ALL	46596	-0.082326	0.0380049	0.0302962	-0.00426901	0.00162881	0.00876887	-0.0865951	0.0380621	0.0229	FALSE
MILR1:Q7Z6M3:OID20482:v1:Inflammation	CKD_PGS	T2D	EUR	43499	0.0411716	0.0193526	0.0333827	0.00405933	0.00128558	0.00159083	0.0452309	0.0193822	0.0196149	FALSE
MILR1:Q7Z6M3:OID20482:v1:Inflammation	BMI_PGS	T2D	EUR	43499	0.170441	0.0188669	0	0.00445694	0.00130708	0.000649998	0.174898	0.0189008	0	FALSE
MILR1:Q7Z6M3:OID20482:v1:Inflammation	NASH_biomarker_GRS	T2D	EUR	43499	0.107449	0.018944	1.41189e-08	0.00706231	0.00141086	5.56652e-07	0.114511	0.0189768	1.59686e-09	FALSE
MILR1:Q7Z6M3:OID20482:v1:Inflammation	BMI_GWAS_signif	T2D	EUR	43499	0.0852825	0.0190248	7.37025e-06	0.00447387	0.00129442	0.000547711	0.0897564	0.0190471	2.44882e-06	FALSE
MILR1:Q7Z6M3:OID20482:v1:Inflammation	liver_lipid_pPS	T2D	EUR	43499	0.0528025	0.0194761	0.00670504	0.00695521	0.00138166	4.80454e-07	0.0597577	0.019501	0.00218149	FALSE
MILR1:Q7Z6M3:OID20482:v1:Inflammation	T2D_PGS	CAD	EUR	43499	0.137382	0.017789	1.13243e-14	0.00109585	0.000491227	0.0256911	0.138478	0.0178007	7.32747e-15	FALSE
MILR1:Q7Z6M3:OID20482:v1:Inflammation	CKD_PGS	CAD	EUR	43499	0.0379599	0.0174668	0.0297601	0.00136256	0.000538465	0.0113915	0.0393225	0.0174677	0.024376	FALSE
MILR1:Q7Z6M3:OID20482:v1:Inflammation	BMI_PGS	CAD	EUR	43499	0.0689321	0.0176532	9.43057e-05	0.00158966	0.00058849	0.00690783	0.0705218	0.0176534	6.47509e-05	FALSE
MILR1:Q7Z6M3:OID20482:v1:Inflammation	T2D_PGS	CKD	EUR	43499	0.194005	0.0210509	0	0.0040408	0.00198525	0.0418094	0.198046	0.0211688	0	FALSE
MILR1:Q7Z6M3:OID20482:v1:Inflammation	CKD_PGS	CKD	EUR	43499	0.251085	0.0208194	0	0.00590165	0.00202228	0.00351929	0.256987	0.0208433	0	FALSE
MILR1:Q7Z6M3:OID20482:v1:Inflammation	BMI_PGS	CKD	EUR	43499	0.118703	0.0206314	8.74064e-09	0.00716275	0.00204933	0.000473763	0.125866	0.0207016	1.20174e-09	FALSE
MILR1:Q7Z6M3:OID20482:v1:Inflammation	BMI_GWAS_signif	CKD	EUR	43499	0.0481027	0.0208957	0.0213329	0.00545947	0.00202653	0.00706008	0.0535622	0.0209748	0.0106602	FALSE
MILR1:Q7Z6M3:OID20482:v1:Inflammation	liver_lipid_pPS	CKD	EUR	43499	0.0552851	0.0209018	0.00816908	0.00940444	0.00208822	6.682e-06	0.0646896	0.0209943	0.00206107	FALSE
MILR1:Q7Z6M3:OID20482:v1:Inflammation	BMI_PGS	NASH	EUR	43499	0.10569	0.0385995	0.0061793	0.00594715	0.00178648	0.000871673	0.111637	0.0385824	0.00381009	FALSE
MILR1:Q7Z6M3:OID20482:v1:Inflammation	NASH_biomarker_GRS	NASH	EUR	43499	0.253499	0.0397541	1.80968e-10	0.00684944	0.00196205	0.000481282	0.260349	0.039736	5.67839e-11	FALSE
MINDY1:Q8N5J2:OID31399:v1:Oncology_II	BMI_PGS	T2D	ALL	47413	-0.0424126	0.0195105	0.0297176	-0.000926957	0.000469916	0.0485411	-0.0433395	0.0195057	0.0262905	TRUE
MINDY1:Q8N5J2:OID31399:v1:Oncology_II	liver_lipid_pPS	T2D	ALL	47413	0.05887	0.0190655	0.00201663	-0.00150426	0.000599916	0.0121604	0.0573657	0.0190656	0.0026223	TRUE
MINDY1:Q8N5J2:OID31399:v1:Oncology_II	liver_lipid_pPS	CKD	ALL	47413	0.0480487	0.0202562	0.01769	0.00157723	0.000655384	0.016103	0.0496259	0.0202581	0.014298	TRUE
MINDY1:Q8N5J2:OID31399:v1:Oncology_II	liver_lipid_pPS	T2D	EUR	44273	0.0636984	0.0201894	0.0016048	-0.00160898	0.000683319	0.0185398	0.0620894	0.0201915	0.00210488	TRUE
MINDY1:Q8N5J2:OID31399:v1:Oncology_II	liver_lipid_pPS	CKD	EUR	44273	0.0527117	0.0209722	0.0119569	0.00178797	0.000722028	0.0132745	0.0544997	0.020976	0.00937163	TRUE
MINDY1:Q8N5J2:OID31399:v1:Oncology_II	BMI_PGS	T2D	ALL	47647	0.188128	0.017825	0	-0.000906103	0.00042983	0.0350267	0.187222	0.0178168	0	FALSE
MINDY1:Q8N5J2:OID31399:v1:Oncology_II	liver_lipid_pPS	T2D	ALL	47647	0.0619828	0.0181777	0.000650043	-0.00111936	0.00046025	0.0150132	0.0608635	0.0181798	0.000814374	FALSE
MINDY1:Q8N5J2:OID31399:v1:Oncology_II	BMI_PGS	CKD	ALL	47647	0.115567	0.0198483	5.79601e-09	0.000972564	0.000485083	0.0449689	0.11654	0.019856	4.37747e-09	FALSE
MINDY1:Q8N5J2:OID31399:v1:Oncology_II	liver_lipid_pPS	CKD	ALL	47647	0.0520953	0.0200329	0.00930893	0.00114337	0.000541179	0.0346232	0.0532387	0.0200372	0.0078842	FALSE
MINDY1:Q8N5J2:OID31399:v1:Oncology_II	liver_lipid_pPS	T2D	EUR	44455	0.0662133	0.0192321	0.000575609	-0.00120783	0.000504308	0.0166193	0.0650054	0.0192347	0.000725929	FALSE
MINDY1:Q8N5J2:OID31399:v1:Oncology_II	liver_lipid_pPS	CKD	EUR	44455	0.0565138	0.0207575	0.00647765	0.00132673	0.000605171	0.0283558	0.0578406	0.0207637	0.00534185	FALSE
MINK1:Q8N4C8:OID31156:v1:Neurology_II	BMI_PGS	T2D	ALL	47497	-0.0445959	0.0194831	0.0220824	-0.00173561	0.000642043	0.00686633	-0.0463315	0.0194824	0.0174009	TRUE
MINK1:Q8N4C8:OID31156:v1:Neurology_II	liver_lipid_pPS	T2D	ALL	47497	0.059105	0.019028	0.00189502	-0.0025802	0.000774746	0.000867286	0.0565248	0.0190189	0.0029583	TRUE
MINK1:Q8N4C8:OID31156:v1:Neurology_II	BMI_PGS	T2D	EUR	44357	-0.0620564	0.0206542	0.00265978	-0.00144117	0.000613789	0.0188754	-0.0634976	0.0206552	0.00211084	TRUE
MINK1:Q8N4C8:OID31156:v1:Neurology_II	liver_lipid_pPS	T2D	EUR	44357	0.0635177	0.0201592	0.00162819	-0.00280542	0.000878638	0.00140841	0.0607123	0.0201446	0.00257973	TRUE
MINK1:Q8N4C8:OID31156:v1:Neurology_II	liver_lipid_pPS	T2D	ALL	47725	0.0626292	0.0181735	0.000568586	-0.00235033	0.000690582	0.000665508	0.0602788	0.018173	0.00091008	FALSE
MINK1:Q8N4C8:OID31156:v1:Neurology_II	liver_lipid_pPS	T2D	EUR	44534	0.066936	0.0192379	0.00050258	-0.00268884	0.000743651	0.000299506	0.0642471	0.0192314	0.000835572	FALSE
MITD1:Q8WV92:OID20959:v1:Neurology	BMI_PGS	T2D	ALL	46883	-0.040974	0.0196025	0.0365963	-0.0014002	0.000578642	0.0155286	-0.0423742	0.0195978	0.0306038	TRUE
MITD1:Q8WV92:OID20959:v1:Neurology	liver_lipid_pPS	T2D	ALL	46883	0.0604559	0.0191046	0.0015537	-0.00191045	0.000696513	0.00609041	0.0585455	0.019099	0.00217402	TRUE
MITD1:Q8WV92:OID20959:v1:Neurology	BMI_PGS	T2D	EUR	43799	-0.0608851	0.0207899	0.00340505	-0.00123236	0.000572391	0.0313188	-0.0621174	0.0207861	0.00280435	TRUE
MITD1:Q8WV92:OID20959:v1:Neurology	liver_lipid_pPS	T2D	EUR	43799	0.0645186	0.0202221	0.00142025	-0.0021178	0.00080568	0.00857416	0.0624008	0.0202148	0.00202261	TRUE
MITD1:Q8WV92:OID20959:v1:Neurology	liver_lipid_pPS	T2D	ALL	47116	0.0636532	0.0182461	0.000485582	-0.00191059	0.000635798	0.00265559	0.0617426	0.0182475	0.000715359	FALSE
MITD1:Q8WV92:OID20959:v1:Neurology	liver_lipid_pPS	T2D	EUR	43981	0.0678923	0.0192847	0.000430703	-0.00221325	0.000686567	0.0012657	0.065679	0.019284	0.000659522	FALSE
MLN:P12872:OID20541:v1:Inflammation	T2D_PGS	T2D	ALL	47194	0.718463	0.0208586	0	0.00284658	0.000819993	0.000517613	0.72131	0.0208719	0	TRUE
MLN:P12872:OID20541:v1:Inflammation	NASH_biomarker_GRS	T2D	ALL	47194	0.117504	0.0187697	3.84222e-10	-0.00210103	0.000797807	0.00845075	0.115403	0.0187846	8.07183e-10	TRUE
MLN:P12872:OID20541:v1:Inflammation	beta_cell_pPS	T2D	ALL	47194	0.233065	0.0188334	0	0.00261002	0.000809805	0.00126848	0.235675	0.018835	0	TRUE
MLN:P12872:OID20541:v1:Inflammation	lipodystrophy_pPS	T2D	ALL	47194	0.17028	0.0193019	0	0.00298342	0.000846915	0.000427186	0.173263	0.0193035	0	TRUE
MLN:P12872:OID20541:v1:Inflammation	T2D_PGS	CAD	ALL	47194	0.106691	0.017357	7.90534e-10	0.00285173	0.000766047	0.000197139	0.109542	0.0173572	2.77125e-10	TRUE
MLN:P12872:OID20541:v1:Inflammation	CAD_PGS	CAD	ALL	47194	0.323265	0.0175671	0	0.00133071	0.000549936	0.0155313	0.324595	0.0175789	0	TRUE
MLN:P12872:OID20541:v1:Inflammation	beta_cell_pPS	CAD	ALL	47194	0.0477132	0.0169968	0.00499764	0.00231577	0.000681465	0.000678258	0.050029	0.017002	0.00325543	TRUE
MLN:P12872:OID20541:v1:Inflammation	lipodystrophy_pPS	CAD	ALL	47194	0.0526838	0.0169191	0.00184659	0.00219778	0.000668106	0.0010034	0.0548815	0.0169239	0.00118346	TRUE
MLN:P12872:OID20541:v1:Inflammation	T2D_PGS	CKD	ALL	47194	0.141685	0.0205276	5.12057e-12	0.0109039	0.00204944	1.03533e-07	0.152589	0.0206131	1.33671e-13	TRUE
MLN:P12872:OID20541:v1:Inflammation	CAD_PGS	CKD	ALL	47194	0.0476894	0.0202294	0.0184019	0.00482605	0.00198584	0.015089	0.0525154	0.0203525	0.00987156	TRUE
MLN:P12872:OID20541:v1:Inflammation	CKD_PGS	CKD	ALL	47194	0.218023	0.0202716	0	0.013982	0.00213013	5.24085e-11	0.232005	0.0203444	0	TRUE
MLN:P12872:OID20541:v1:Inflammation	CKD_GWAS_signif	CKD	ALL	47194	0.151939	0.0202897	6.9722e-14	0.0091568	0.00203947	7.12906e-06	0.161096	0.0203774	2.66454e-15	TRUE
MLN:P12872:OID20541:v1:Inflammation	T2D_PGS	NASH	ALL	47194	0.117786	0.0384499	0.00218858	0.00351195	0.00168718	0.0373841	0.121298	0.038329	0.00155262	TRUE
MLN:P12872:OID20541:v1:Inflammation	lipodystrophy_pPS	NASH	ALL	47194	0.102992	0.0392375	0.00866917	0.00260133	0.00130009	0.0454053	0.105593	0.0392355	0.0071182	TRUE
MLN:P12872:OID20541:v1:Inflammation	T2D_PGS	T2D	EUR	44087	0.745184	0.0221543	0	0.00281446	0.000853192	0.000971186	0.747998	0.022167	0	TRUE
MLN:P12872:OID20541:v1:Inflammation	NASH_biomarker_GRS	T2D	EUR	44087	0.133107	0.0198128	1.83973e-11	-0.00175661	0.000793735	0.0268916	0.13135	0.0198273	3.47946e-11	TRUE
MLN:P12872:OID20541:v1:Inflammation	CKD_GWAS_signif	T2D	EUR	44087	-0.0506251	0.0200369	0.0115175	0.002986	0.000903946	0.000955581	-0.0476391	0.0200552	0.0175302	TRUE
MLN:P12872:OID20541:v1:Inflammation	beta_cell_pPS	T2D	EUR	44087	0.238362	0.0199805	0	0.00238461	0.0008213	0.00369065	0.240747	0.0199767	0	TRUE
MLN:P12872:OID20541:v1:Inflammation	lipodystrophy_pPS	T2D	EUR	44087	0.175879	0.0204493	0	0.00292365	0.000871848	0.000798261	0.178802	0.0204534	0	TRUE
MLN:P12872:OID20541:v1:Inflammation	T2D_PGS	CAD	EUR	44087	0.102695	0.0178777	9.22983e-09	0.0028402	0.000795289	0.000355246	0.105535	0.017876	3.55362e-09	TRUE
MLN:P12872:OID20541:v1:Inflammation	CAD_PGS	CAD	EUR	44087	0.325699	0.0181492	0	0.00120351	0.00054472	0.0271456	0.326903	0.0181601	0	TRUE
MLN:P12872:OID20541:v1:Inflammation	beta_cell_pPS	CAD	EUR	44087	0.0455044	0.0175484	0.00951209	0.00222305	0.000689173	0.00125677	0.0477275	0.0175527	0.00654597	TRUE
MLN:P12872:OID20541:v1:Inflammation	lipodystrophy_pPS	CAD	EUR	44087	0.0501966	0.0174357	0.00398986	0.00218896	0.000685851	0.00141487	0.0523856	0.0174376	0.0026631	TRUE
MLN:P12872:OID20541:v1:Inflammation	T2D_PGS	CKD	EUR	44087	0.137808	0.021238	8.6541e-11	0.0102304	0.00205512	6.42354e-07	0.148039	0.0213268	3.88112e-12	TRUE
MLN:P12872:OID20541:v1:Inflammation	CAD_PGS	CKD	EUR	44087	0.0502208	0.0208491	0.016006	0.00446455	0.00199116	0.0249492	0.0546853	0.0209775	0.00913771	TRUE
MLN:P12872:OID20541:v1:Inflammation	CKD_PGS	CKD	EUR	44087	0.220787	0.0209946	0	0.0141241	0.00216444	6.77558e-11	0.234911	0.0210588	0	TRUE
MLN:P12872:OID20541:v1:Inflammation	CKD_GWAS_signif	CKD	EUR	44087	0.154284	0.0209832	1.94289e-13	0.00895631	0.00205423	1.30104e-05	0.16324	0.0210791	9.54792e-15	TRUE
MLN:P12872:OID20541:v1:Inflammation	T2D_PGS	T2D	ALL	47423	0.734243	0.0196782	0	0.00610352	0.00108584	1.89856e-08	0.740346	0.0196857	0	FALSE
MLN:P12872:OID20541:v1:Inflammation	CAD_PGS	T2D	ALL	47423	0.1193	0.0178945	2.61349e-11	0.00230874	0.000928261	0.0128765	0.121609	0.0179236	1.16211e-11	FALSE
MLN:P12872:OID20541:v1:Inflammation	CKD_PGS	T2D	ALL	47423	0.0375839	0.0178978	0.0357362	0.00721813	0.00118439	1.09867e-09	0.044802	0.0178953	0.0122952	FALSE
MLN:P12872:OID20541:v1:Inflammation	BMI_PGS	T2D	ALL	47423	0.18348	0.0177521	0	0.00244239	0.000932867	0.0088406	0.185922	0.0177708	0	FALSE
MLN:P12872:OID20541:v1:Inflammation	NASH_biomarker_GRS	T2D	ALL	47423	0.104017	0.0178646	5.79571e-09	-0.00272418	0.000964485	0.00473563	0.101293	0.0178926	1.50339e-08	FALSE
MLN:P12872:OID20541:v1:Inflammation	BMI_GWAS_signif	T2D	ALL	47423	0.0921495	0.0176667	1.82839e-07	0.00197838	0.000921928	0.0318799	0.0941279	0.0176918	1.03523e-07	FALSE
MLN:P12872:OID20541:v1:Inflammation	beta_cell_pPS	T2D	ALL	47423	0.204606	0.0178499	0	0.00413518	0.000990319	2.97195e-05	0.208741	0.0178559	0	FALSE
MLN:P12872:OID20541:v1:Inflammation	lipodystrophy_pPS	T2D	ALL	47423	0.139182	0.018512	5.55112e-14	0.00377626	0.000979431	0.000115464	0.142958	0.0185289	1.19904e-14	FALSE
MLN:P12872:OID20541:v1:Inflammation	T2D_PGS	CAD	ALL	47423	0.135416	0.0171747	3.10862e-15	0.00477412	0.000987946	1.34917e-06	0.14019	0.0171692	2.22045e-16	FALSE
MLN:P12872:OID20541:v1:Inflammation	CAD_PGS	CAD	ALL	47423	0.322163	0.0173986	0	0.0020083	0.000678696	0.0030858	0.324171	0.017413	0	FALSE
MLN:P12872:OID20541:v1:Inflammation	CKD_PGS	CAD	ALL	47423	0.0315883	0.0167996	0.0600675	0.00535866	0.00105263	3.56627e-07	0.0369469	0.0167747	0.0276274	FALSE
MLN:P12872:OID20541:v1:Inflammation	BMI_PGS	CAD	ALL	47423	0.0739485	0.0169532	1.28926e-05	0.00191918	0.000686939	0.0052091	0.0758677	0.0169559	7.66212e-06	FALSE
MLN:P12872:OID20541:v1:Inflammation	beta_cell_pPS	CAD	ALL	47423	0.0460183	0.0168673	0.0063669	0.00301721	0.000778896	0.000107195	0.0490355	0.0168773	0.00366767	FALSE
MLN:P12872:OID20541:v1:Inflammation	lipodystrophy_pPS	CAD	ALL	47423	0.0492373	0.0168363	0.00345047	0.00271484	0.000756095	0.000329903	0.0519521	0.0168464	0.00204328	FALSE
MLN:P12872:OID20541:v1:Inflammation	T2D_PGS	CKD	ALL	47423	0.18076	0.0203427	0	0.0157144	0.0022386	2.22267e-12	0.196475	0.0204407	0	FALSE
MLN:P12872:OID20541:v1:Inflammation	CAD_PGS	CKD	ALL	47423	0.0572443	0.0199133	0.00404451	0.00663744	0.00212224	0.00176258	0.0638817	0.0200466	0.00143929	FALSE
MLN:P12872:OID20541:v1:Inflammation	CKD_PGS	CKD	ALL	47423	0.229324	0.0198718	0	0.0159682	0.00225713	1.49947e-12	0.245293	0.0199614	0	FALSE
MLN:P12872:OID20541:v1:Inflammation	BMI_PGS	CKD	ALL	47423	0.117421	0.0198405	3.25376e-09	0.00541604	0.00206259	0.00864355	0.122837	0.0199838	7.90532e-10	FALSE
MLN:P12872:OID20541:v1:Inflammation	CKD_GWAS_signif	CKD	ALL	47423	0.154027	0.0200448	1.53211e-14	0.00949388	0.00214482	9.58042e-06	0.163521	0.0201491	4.44089e-16	FALSE
MLN:P12872:OID20541:v1:Inflammation	T2D_PGS	NASH	ALL	47423	0.187752	0.0377596	6.61586e-07	0.00705585	0.00217852	0.00120023	0.194808	0.0375674	2.15355e-07	FALSE
MLN:P12872:OID20541:v1:Inflammation	CAD_PGS	NASH	ALL	47423	0.0717017	0.0369777	0.0524949	0.00266454	0.00107282	0.0130037	0.0743662	0.036965	0.0442408	FALSE
MLN:P12872:OID20541:v1:Inflammation	BMI_PGS	NASH	ALL	47423	0.107002	0.0368419	0.00367994	0.00275184	0.00110181	0.0125051	0.109754	0.0368362	0.00288695	FALSE
MLN:P12872:OID20541:v1:Inflammation	NASH_biomarker_GRS	NASH	ALL	47423	0.263749	0.0381185	4.54259e-12	-0.00235894	0.00105152	0.0248739	0.26139	0.0381163	6.99774e-12	FALSE
MLN:P12872:OID20541:v1:Inflammation	T2D_GWAS_signif	NASH	ALL	47423	0.0714972	0.0365426	0.0504011	0.00228427	0.00101781	0.0248131	0.0737815	0.036494	0.0432032	FALSE
MLN:P12872:OID20541:v1:Inflammation	lipodystrophy_pPS	NASH	ALL	47423	0.0895036	0.0390061	0.0217558	0.00407514	0.00136615	0.00285506	0.0935787	0.0390029	0.0164275	FALSE
MLN:P12872:OID20541:v1:Inflammation	T2D_PGS	T2D	EUR	44266	0.762957	0.0208828	0	0.00609073	0.00113209	7.44569e-08	0.769048	0.0208912	0	FALSE
MLN:P12872:OID20541:v1:Inflammation	CAD_PGS	T2D	EUR	44266	0.124546	0.0189263	4.68681e-11	0.00244622	0.000953309	0.0102869	0.126992	0.0189597	2.11293e-11	FALSE
MLN:P12872:OID20541:v1:Inflammation	CKD_PGS	T2D	EUR	44266	0.0430707	0.0190155	0.0235106	0.00806802	0.0012996	5.36355e-10	0.0511387	0.0190081	0.00713747	FALSE
MLN:P12872:OID20541:v1:Inflammation	BMI_PGS	T2D	EUR	44266	0.183013	0.0186947	0	0.0027632	0.000953608	0.00375997	0.185776	0.018709	0	FALSE
MLN:P12872:OID20541:v1:Inflammation	NASH_biomarker_GRS	T2D	EUR	44266	0.119959	0.0188358	1.90654e-10	-0.00219844	0.00096431	0.0226193	0.117761	0.0188624	4.28851e-10	FALSE
MLN:P12872:OID20541:v1:Inflammation	BMI_GWAS_signif	T2D	EUR	44266	0.0939864	0.0186941	4.96664e-07	0.002318	0.000944973	0.0141678	0.0963044	0.0187147	2.66202e-07	FALSE
MLN:P12872:OID20541:v1:Inflammation	beta_cell_pPS	T2D	EUR	44266	0.207602	0.0189188	0	0.00410844	0.00102187	5.80728e-05	0.21171	0.0189205	0	FALSE
MLN:P12872:OID20541:v1:Inflammation	lipodystrophy_pPS	T2D	EUR	44266	0.140083	0.0195963	8.77742e-13	0.00392088	0.00100645	9.78898e-05	0.144004	0.0196125	2.09832e-13	FALSE
MLN:P12872:OID20541:v1:Inflammation	T2D_PGS	CAD	EUR	44266	0.13131	0.0176956	1.16795e-13	0.00475952	0.00102845	3.69462e-06	0.136069	0.0176875	1.44329e-14	FALSE
MLN:P12872:OID20541:v1:Inflammation	CAD_PGS	CAD	EUR	44266	0.32536	0.0179821	0	0.00183859	0.000676887	0.00660282	0.327199	0.0179951	0	FALSE
MLN:P12872:OID20541:v1:Inflammation	CKD_PGS	CAD	EUR	44266	0.029258	0.0173849	0.0923844	0.00559506	0.00112818	7.07154e-07	0.0348531	0.0173553	0.0446208	FALSE
MLN:P12872:OID20541:v1:Inflammation	BMI_PGS	CAD	EUR	44266	0.0744623	0.0175752	2.2675e-05	0.00190328	0.000695464	0.00620567	0.0763656	0.0175751	1.39211e-05	FALSE
MLN:P12872:OID20541:v1:Inflammation	beta_cell_pPS	CAD	EUR	44266	0.0433126	0.0174224	0.0129174	0.00293863	0.000790976	0.000203045	0.0462513	0.0174317	0.00797142	FALSE
MLN:P12872:OID20541:v1:Inflammation	lipodystrophy_pPS	CAD	EUR	44266	0.0462374	0.0173654	0.00775376	0.00267668	0.000769841	0.000507196	0.0489141	0.0173726	0.00486874	FALSE
MLN:P12872:OID20541:v1:Inflammation	T2D_PGS	CKD	EUR	44266	0.180067	0.0210509	0	0.0149679	0.00225796	3.3809e-11	0.195035	0.0211504	0	FALSE
MLN:P12872:OID20541:v1:Inflammation	CAD_PGS	CKD	EUR	44266	0.0596992	0.0205107	0.00360693	0.00639265	0.00214055	0.00282231	0.0660919	0.0206456	0.00136831	FALSE
MLN:P12872:OID20541:v1:Inflammation	CKD_PGS	CKD	EUR	44266	0.23315	0.0205752	0	0.0161627	0.00229696	1.97065e-12	0.249312	0.020657	0	FALSE
MLN:P12872:OID20541:v1:Inflammation	BMI_PGS	CKD	EUR	44266	0.122924	0.0205943	2.38947e-09	0.00568488	0.0020661	0.00593225	0.128609	0.0207409	5.61955e-10	FALSE
MLN:P12872:OID20541:v1:Inflammation	BMI_GWAS_signif	CKD	EUR	44266	0.0473226	0.0205868	0.0215229	0.00424252	0.00208487	0.0418599	0.0515651	0.0207362	0.0128927	FALSE
MLN:P12872:OID20541:v1:Inflammation	CKD_GWAS_signif	CKD	EUR	44266	0.156593	0.0206957	3.84137e-14	0.00934176	0.00216569	1.60676e-05	0.165935	0.0208065	1.55431e-15	FALSE
MLN:P12872:OID20541:v1:Inflammation	T2D_PGS	NASH	EUR	44266	0.186238	0.039145	1.95875e-06	0.00621141	0.00219168	0.00459573	0.192449	0.0389608	7.83007e-07	FALSE
MLN:P12872:OID20541:v1:Inflammation	CAD_PGS	NASH	EUR	44266	0.0757071	0.0386281	0.050008	0.00243149	0.00105717	0.0214479	0.0781386	0.0386095	0.0429886	FALSE
MLN:P12872:OID20541:v1:Inflammation	BMI_PGS	NASH	EUR	44266	0.107981	0.0384298	0.00495691	0.00258522	0.00110076	0.0188453	0.110566	0.0384206	0.00400489	FALSE
MLN:P12872:OID20541:v1:Inflammation	NASH_biomarker_GRS	NASH	EUR	44266	0.271907	0.0398469	8.86713e-12	-0.00233007	0.00107429	0.0300874	0.269577	0.0398471	1.33042e-11	FALSE
MLN:P12872:OID20541:v1:Inflammation	lipodystrophy_pPS	NASH	EUR	44266	0.0792358	0.0404491	0.0501244	0.00368398	0.00136366	0.00690194	0.0829198	0.0404266	0.0402552	FALSE
MME:P08473:OID21307:v1:Oncology	T2D_PGS	T2D	ALL	47023	0.706969	0.02088	0	0.019595	0.00244732	1.11022e-15	0.726564	0.0209408	0	TRUE
MME:P08473:OID21307:v1:Oncology	CAD_PGS	T2D	ALL	47023	0.104954	0.0189344	2.97308e-08	0.0113279	0.0023985	2.32495e-06	0.116281	0.0190517	1.03798e-09	TRUE
MME:P08473:OID21307:v1:Oncology	BMI_PGS	T2D	ALL	47023	-0.0263257	0.0194173	0.175167	-0.0128093	0.00252787	4.0364e-07	-0.039135	0.0195743	0.0455751	TRUE
MME:P08473:OID21307:v1:Oncology	NASH_biomarker_GRS	T2D	ALL	47023	0.0917949	0.0186389	8.43991e-07	0.017762	0.00244217	3.51497e-13	0.109557	0.0187712	5.33265e-09	TRUE
MME:P08473:OID21307:v1:Oncology	T2D_GWAS_signif	T2D	ALL	47023	0.390927	0.0189471	0	0.004934	0.00235301	0.0360037	0.395861	0.0190804	0	TRUE
MME:P08473:OID21307:v1:Oncology	lipodystrophy_pPS	T2D	ALL	47023	0.161383	0.0192082	0	0.0141804	0.00242256	4.81418e-09	0.175564	0.0193611	0	TRUE
MME:P08473:OID21307:v1:Oncology	T2D_PGS	CAD	ALL	47023	0.103771	0.0174013	2.47044e-09	0.0049029	0.00106672	4.30195e-06	0.108674	0.0173889	4.11487e-10	TRUE
MME:P08473:OID21307:v1:Oncology	CAD_PGS	CAD	ALL	47023	0.324864	0.0176646	0	0.00231088	0.000677306	0.000645186	0.327175	0.0176652	0	TRUE
MME:P08473:OID21307:v1:Oncology	T2D_GWAS_signif	CAD	ALL	47023	0.061501	0.0173483	0.000392501	0.00126635	0.000596528	0.0337646	0.0627673	0.0173594	0.000299473	TRUE
MME:P08473:OID21307:v1:Oncology	lipodystrophy_pPS	CAD	ALL	47023	0.0444108	0.0169942	0.00896736	0.00364037	0.000859227	2.26727e-05	0.0480512	0.0169879	0.0046758	TRUE
MME:P08473:OID21307:v1:Oncology	T2D_PGS	CKD	ALL	47023	0.145111	0.0206245	1.98019e-12	0.00650418	0.00137139	2.10816e-06	0.151616	0.0206334	2.01172e-13	TRUE
MME:P08473:OID21307:v1:Oncology	CAD_PGS	CKD	ALL	47023	0.0467258	0.0203636	0.0217577	0.0032666	0.000981907	0.00087853	0.0499924	0.0203699	0.014119	TRUE
MME:P08473:OID21307:v1:Oncology	T2D_GWAS_signif	CKD	ALL	47023	0.0434553	0.0202412	0.031803	0.00201768	0.000889139	0.023253	0.045473	0.0202714	0.024883	TRUE
MME:P08473:OID21307:v1:Oncology	T2D_PGS	NASH	ALL	47023	0.09451	0.038567	0.0142643	0.0300901	0.00436666	5.54468e-12	0.1246	0.0387451	0.00130038	TRUE
MME:P08473:OID21307:v1:Oncology	NASH_biomarker_GRS	NASH	ALL	47023	0.23411	0.0390162	1.96917e-09	0.0257222	0.00408831	3.14141e-10	0.259832	0.0390487	2.85125e-11	TRUE
MME:P08473:OID21307:v1:Oncology	BMI_GWAS_signif	NASH	ALL	47023	-0.106146	0.0384939	0.00582511	-0.00951178	0.00392798	0.0154547	-0.115657	0.0386925	0.00279762	TRUE
MME:P08473:OID21307:v1:Oncology	T2D_GWAS_signif	NASH	ALL	47023	0.0757836	0.0373239	0.0423128	0.00865423	0.0039202	0.0272724	0.0844378	0.0375001	0.0243434	TRUE
MME:P08473:OID21307:v1:Oncology	lipodystrophy_pPS	NASH	ALL	47023	0.0811668	0.0392044	0.0384197	0.0220397	0.00407888	6.53992e-08	0.103207	0.039337	0.00869924	TRUE
MME:P08473:OID21307:v1:Oncology	T2D_PGS	T2D	EUR	43922	0.732909	0.0221635	0	0.0201225	0.00260884	1.22125e-14	0.753031	0.0222431	0	TRUE
MME:P08473:OID21307:v1:Oncology	CAD_PGS	T2D	EUR	43922	0.108394	0.0200562	6.49858e-08	0.0104518	0.00254723	4.07468e-05	0.118846	0.0201977	4.0018e-09	TRUE
MME:P08473:OID21307:v1:Oncology	BMI_PGS	T2D	EUR	43922	-0.0426885	0.0205696	0.0379571	-0.0145042	0.00271818	9.50257e-08	-0.0571927	0.0207509	0.00584856	TRUE
MME:P08473:OID21307:v1:Oncology	NASH_biomarker_GRS	T2D	EUR	43922	0.106843	0.0197176	6.00441e-08	0.0190426	0.00264086	5.56444e-13	0.125886	0.0198372	2.21065e-10	TRUE
MME:P08473:OID21307:v1:Oncology	T2D_GWAS_signif	T2D	EUR	43922	0.403123	0.0200525	0	0.00645785	0.00253186	0.0107527	0.409581	0.0201906	0	TRUE
MME:P08473:OID21307:v1:Oncology	lipodystrophy_pPS	T2D	EUR	43922	0.164932	0.0203786	6.66134e-16	0.0143554	0.00259153	3.03624e-08	0.179287	0.0205468	0	TRUE
MME:P08473:OID21307:v1:Oncology	T2D_PGS	CAD	EUR	43922	0.100793	0.0179075	1.81724e-08	0.00468704	0.00108301	1.50613e-05	0.10548	0.0178998	3.79707e-09	TRUE
MME:P08473:OID21307:v1:Oncology	CAD_PGS	CAD	EUR	43922	0.32711	0.0182493	0	0.00211009	0.000671043	0.00166378	0.32922	0.0182497	0	TRUE
MME:P08473:OID21307:v1:Oncology	T2D_GWAS_signif	CAD	EUR	43922	0.0560918	0.0179321	0.00175999	0.00135383	0.000611564	0.0268483	0.0574456	0.017945	0.00136852	TRUE
MME:P08473:OID21307:v1:Oncology	lipodystrophy_pPS	CAD	EUR	43922	0.042264	0.0175047	0.0157599	0.00344678	0.000865259	6.78994e-05	0.0457108	0.0174996	0.0089987	TRUE
MME:P08473:OID21307:v1:Oncology	T2D_PGS	CKD	EUR	43922	0.139968	0.021333	5.34128e-11	0.00620997	0.00141726	1.17767e-05	0.146178	0.0213527	7.59948e-12	TRUE
MME:P08473:OID21307:v1:Oncology	CAD_PGS	CKD	EUR	43922	0.0503182	0.0210161	0.0166537	0.00282606	0.000953947	0.00305157	0.0531443	0.0210245	0.0114802	TRUE
MME:P08473:OID21307:v1:Oncology	T2D_PGS	NASH	EUR	43922	0.0870149	0.0401118	0.0300591	0.0307622	0.00471669	6.93872e-11	0.117777	0.0403267	0.00349387	TRUE
MME:P08473:OID21307:v1:Oncology	BMI_PGS	NASH	EUR	43922	-0.0771425	0.0416707	0.0641351	-0.0173562	0.00461624	0.000170048	-0.0944986	0.0417067	0.0234641	TRUE
MME:P08473:OID21307:v1:Oncology	NASH_biomarker_GRS	NASH	EUR	43922	0.238216	0.0407421	5.00717e-09	0.0274865	0.00447512	8.14596e-10	0.265703	0.0407513	7.02554e-11	TRUE
MME:P08473:OID21307:v1:Oncology	BMI_GWAS_signif	NASH	EUR	43922	-0.120456	0.0398024	0.00247533	-0.011308	0.00428285	0.00828318	-0.131764	0.0400316	0.000996579	TRUE
MME:P08473:OID21307:v1:Oncology	T2D_GWAS_signif	NASH	EUR	43922	0.0728029	0.0386031	0.0593036	0.00966569	0.00424446	0.0227716	0.0824686	0.0388291	0.0336798	TRUE
MME:P08473:OID21307:v1:Oncology	lipodystrophy_pPS	NASH	EUR	43922	0.0747329	0.0406135	0.0657534	0.0222393	0.00437728	3.762e-07	0.0969722	0.0407972	0.0174573	TRUE
MME:P08473:OID21307:v1:Oncology	T2D_PGS	T2D	ALL	47249	0.714722	0.0196876	0	0.0311452	0.00276459	0	0.745868	0.0197659	0	FALSE
MME:P08473:OID21307:v1:Oncology	CAD_PGS	T2D	ALL	47249	0.106088	0.0178821	2.98091e-09	0.016669	0.00270486	7.15602e-10	0.122757	0.0180293	9.84279e-12	FALSE
MME:P08473:OID21307:v1:Oncology	BMI_PGS	T2D	ALL	47249	0.182376	0.017747	0	0.0101867	0.00268553	0.000148738	0.192562	0.0178886	0	FALSE
MME:P08473:OID21307:v1:Oncology	NASH_biomarker_GRS	T2D	ALL	47249	0.0799011	0.0176317	5.85154e-06	0.0184967	0.00272507	1.14013e-11	0.0983977	0.0178329	3.43317e-08	FALSE
MME:P08473:OID21307:v1:Oncology	lipodystrophy_pPS	T2D	ALL	47249	0.129656	0.0183913	1.79146e-12	0.015821	0.00273807	7.55251e-09	0.145477	0.0185821	4.88498e-15	FALSE
MME:P08473:OID21307:v1:Oncology	T2D_PGS	CAD	ALL	47249	0.129178	0.0172261	6.43929e-14	0.0104281	0.00148037	1.86517e-12	0.139606	0.0172066	4.44089e-16	FALSE
MME:P08473:OID21307:v1:Oncology	CAD_PGS	CAD	ALL	47249	0.322628	0.0174963	0	0.00418395	0.00095161	1.09908e-05	0.326812	0.0175032	0	FALSE
MME:P08473:OID21307:v1:Oncology	BMI_PGS	CAD	ALL	47249	0.0684081	0.0170034	5.74142e-05	0.00352365	0.00094357	0.000188173	0.0719318	0.0170284	2.39755e-05	FALSE
MME:P08473:OID21307:v1:Oncology	T2D_GWAS_signif	CAD	ALL	47249	0.0580143	0.0171329	0.000708831	0.00186453	0.000887626	0.0356778	0.0598789	0.0171514	0.00048086	FALSE
MME:P08473:OID21307:v1:Oncology	lipodystrophy_pPS	CAD	ALL	47249	0.039867	0.0168783	0.0181751	0.00521642	0.00104801	6.442e-07	0.0450834	0.0168983	0.00763207	FALSE
MME:P08473:OID21307:v1:Oncology	T2D_PGS	CKD	ALL	47249	0.18281	0.020429	0	0.013541	0.00186143	3.47722e-13	0.196351	0.0204548	0	FALSE
MME:P08473:OID21307:v1:Oncology	CAD_PGS	CKD	ALL	47249	0.0559919	0.02007	0.00527356	0.00613283	0.00141896	1.54575e-05	0.0621247	0.0200856	0.00198145	FALSE
MME:P08473:OID21307:v1:Oncology	BMI_PGS	CKD	ALL	47249	0.112073	0.0199362	1.89236e-08	0.00378624	0.00133013	0.00441991	0.115859	0.0199914	6.81483e-09	FALSE
MME:P08473:OID21307:v1:Oncology	T2D_GWAS_signif	CKD	ALL	47249	0.0435056	0.0199086	0.0288692	0.00309878	0.00132478	0.0193311	0.0466044	0.0199688	0.019603	FALSE
MME:P08473:OID21307:v1:Oncology	T2D_PGS	NASH	ALL	47249	0.151729	0.0376148	5.48924e-05	0.0460004	0.00470221	0	0.197729	0.0376915	1.55451e-07	FALSE
MME:P08473:OID21307:v1:Oncology	CAD_PGS	NASH	ALL	47249	0.0518167	0.0373129	0.164921	0.023294	0.00409517	1.28408e-08	0.0751108	0.0374439	0.0448611	FALSE
MME:P08473:OID21307:v1:Oncology	BMI_PGS	NASH	ALL	47249	0.101846	0.0369078	0.00578952	0.01628	0.00406594	6.22828e-05	0.118126	0.0369972	0.00140886	FALSE
MME:P08473:OID21307:v1:Oncology	NASH_biomarker_GRS	NASH	ALL	47249	0.235942	0.03792	4.90568e-10	0.0250465	0.00409072	9.19651e-10	0.260988	0.0380004	6.50857e-12	FALSE
MME:P08473:OID21307:v1:Oncology	T2D_GWAS_signif	NASH	ALL	47249	0.0694335	0.0365073	0.0571834	0.00858836	0.00399597	0.0316142	0.0780218	0.0366503	0.0332692	FALSE
MME:P08473:OID21307:v1:Oncology	lipodystrophy_pPS	NASH	ALL	47249	0.0690848	0.0390066	0.076543	0.0219957	0.00418915	1.51577e-07	0.0910805	0.0391506	0.0199966	FALSE
MME:P08473:OID21307:v1:Oncology	T2D_PGS	T2D	EUR	44099	0.741944	0.0208855	0	0.0331794	0.00295195	0	0.775123	0.0209799	0	FALSE
MME:P08473:OID21307:v1:Oncology	CAD_PGS	T2D	EUR	44099	0.111156	0.0189685	4.62717e-09	0.0165181	0.00286871	8.51014e-09	0.127674	0.0191263	2.46683e-11	FALSE
MME:P08473:OID21307:v1:Oncology	BMI_PGS	T2D	EUR	44099	0.180208	0.0186847	0	0.0109907	0.00285117	0.000115826	0.191199	0.0188538	0	FALSE
MME:P08473:OID21307:v1:Oncology	NASH_biomarker_GRS	T2D	EUR	44099	0.0944219	0.0186513	4.13818e-07	0.0210088	0.00295035	1.07314e-12	0.115431	0.0188378	8.92159e-10	FALSE
MME:P08473:OID21307:v1:Oncology	T2D_GWAS_signif	T2D	EUR	44099	0.356249	0.018792	0	0.00692636	0.00287858	0.0161207	0.363176	0.0189459	0	FALSE
MME:P08473:OID21307:v1:Oncology	lipodystrophy_pPS	T2D	EUR	44099	0.129586	0.0195021	3.03784e-11	0.0163393	0.00292481	2.31772e-08	0.145925	0.019711	1.33005e-13	FALSE
MME:P08473:OID21307:v1:Oncology	T2D_PGS	CAD	EUR	44099	0.126161	0.017731	1.11688e-12	0.0102142	0.00152547	2.14566e-11	0.136375	0.0177173	1.39888e-14	FALSE
MME:P08473:OID21307:v1:Oncology	CAD_PGS	CAD	EUR	44099	0.325647	0.0180819	0	0.00388969	0.000955698	4.7013e-05	0.329537	0.0180877	0	FALSE
MME:P08473:OID21307:v1:Oncology	BMI_PGS	CAD	EUR	44099	0.0696069	0.0176073	7.70779e-05	0.00349224	0.000958039	0.00026719	0.0730991	0.0176317	3.3849e-05	FALSE
MME:P08473:OID21307:v1:Oncology	T2D_GWAS_signif	CAD	EUR	44099	0.0522302	0.0177197	0.00320276	0.00199211	0.000904697	0.0276678	0.0542223	0.0177405	0.00224003	FALSE
MME:P08473:OID21307:v1:Oncology	lipodystrophy_pPS	CAD	EUR	44099	0.0373386	0.0174037	0.0319175	0.00498492	0.00105849	2.48349e-06	0.0423236	0.0174235	0.0151358	FALSE
MME:P08473:OID21307:v1:Oncology	T2D_PGS	CKD	EUR	44099	0.180241	0.0211204	0	0.0137489	0.00195771	2.17226e-12	0.19399	0.0211595	0	FALSE
MME:P08473:OID21307:v1:Oncology	CAD_PGS	CKD	EUR	44099	0.0595759	0.0206911	0.00398554	0.00565928	0.00144314	8.79994e-05	0.0652352	0.0207094	0.00163251	FALSE
MME:P08473:OID21307:v1:Oncology	BMI_PGS	CKD	EUR	44099	0.117927	0.0206874	1.1951e-08	0.00364184	0.00135991	0.00740631	0.121569	0.0207466	4.63705e-09	FALSE
MME:P08473:OID21307:v1:Oncology	T2D_PGS	NASH	EUR	44099	0.147078	0.0390421	0.000165103	0.0487222	0.00504705	0	0.195801	0.0391119	5.55238e-07	FALSE
MME:P08473:OID21307:v1:Oncology	CAD_PGS	NASH	EUR	44099	0.0553594	0.0389839	0.155591	0.0239816	0.00443179	6.25788e-08	0.079341	0.0391636	0.0427763	FALSE
MME:P08473:OID21307:v1:Oncology	BMI_PGS	NASH	EUR	44099	0.094546	0.0386053	0.0143238	0.0179054	0.00439303	4.5846e-05	0.112451	0.0387411	0.00370039	FALSE
MME:P08473:OID21307:v1:Oncology	NASH_biomarker_GRS	NASH	EUR	44099	0.240053	0.0396425	1.40042e-09	0.0272607	0.00447228	1.091e-09	0.267313	0.0397193	1.69591e-11	FALSE
MME:P08473:OID21307:v1:Oncology	lipodystrophy_pPS	NASH	EUR	44099	0.061782	0.0404207	0.126395	0.0218605	0.00445435	9.2163e-07	0.0836424	0.040628	0.0395195	FALSE
MMP1:P03956:OID20672:v1:Inflammation	NASH_biomarker_GRS	T2D	ALL	45521	0.110212	0.0190546	7.29391e-09	-0.00219824	0.000759669	0.00380754	0.108014	0.0190659	1.46777e-08	TRUE
MMP1:P03956:OID20672:v1:Inflammation	liver_lipid_pPS	T2D	ALL	45521	0.0531221	0.0193947	0.00616253	-0.00201	0.000734428	0.00620344	0.0511121	0.0194067	0.00844506	TRUE
MMP1:P03956:OID20672:v1:Inflammation	T2D_PGS	CKD	ALL	45521	0.151608	0.0208573	3.62599e-13	0.00271055	0.00108586	0.0125526	0.154318	0.0208922	1.50768e-13	TRUE
MMP1:P03956:OID20672:v1:Inflammation	CKD_PGS	CKD	ALL	45521	0.233356	0.0206215	0	0.00300143	0.00111789	0.0072551	0.236358	0.0206412	0	TRUE
MMP1:P03956:OID20672:v1:Inflammation	liver_lipid_pPS	CKD	ALL	45521	0.0502682	0.0206817	0.0150752	-0.00346661	0.00113583	0.00227287	0.0468015	0.0206907	0.0236997	TRUE
MMP1:P03956:OID20672:v1:Inflammation	NASH_biomarker_GRS	T2D	EUR	42533	0.127074	0.0201269	2.72527e-10	-0.00193932	0.000747275	0.0094538	0.125135	0.0201379	5.16894e-10	TRUE
MMP1:P03956:OID20672:v1:Inflammation	liver_lipid_pPS	T2D	EUR	42533	0.057915	0.0205612	0.00485186	-0.0018062	0.0007328	0.0137095	0.0561088	0.0205671	0.00637037	TRUE
MMP1:P03956:OID20672:v1:Inflammation	T2D_PGS	CKD	EUR	42533	0.146996	0.0215859	9.77285e-12	0.0023923	0.00103173	0.0204098	0.149388	0.0216157	4.80882e-12	TRUE
MMP1:P03956:OID20672:v1:Inflammation	CKD_PGS	CKD	EUR	42533	0.236656	0.0213406	0	0.00263386	0.00106654	0.0135287	0.23929	0.0213555	0	TRUE
MMP1:P03956:OID20672:v1:Inflammation	liver_lipid_pPS	CKD	EUR	42533	0.0543169	0.0214051	0.0111624	-0.00326455	0.0011	0.00299969	0.0510524	0.0214148	0.0171265	TRUE
MMP1:P03956:OID20672:v1:Inflammation	CKD_PGS	T2D	ALL	45743	0.0446345	0.0182256	0.0143251	0.001781	0.00069309	0.0101799	0.0464155	0.0182199	0.0108492	FALSE
MMP1:P03956:OID20672:v1:Inflammation	NASH_biomarker_GRS	T2D	ALL	45743	0.0984475	0.0181457	5.78295e-08	-0.00210323	0.000728063	0.00386718	0.0963443	0.0181639	1.13199e-07	FALSE
MMP1:P03956:OID20672:v1:Inflammation	liver_lipid_pPS	T2D	ALL	45743	0.0574437	0.0185276	0.00193233	-0.00163296	0.000686575	0.0173875	0.0558108	0.0185411	0.00261152	FALSE
MMP1:P03956:OID20672:v1:Inflammation	CKD_PGS	CAD	ALL	45743	0.0406692	0.0170371	0.0169821	0.00200129	0.0007063	0.00460444	0.0426705	0.0170466	0.012309	FALSE
MMP1:P03956:OID20672:v1:Inflammation	T2D_PGS	CKD	ALL	45743	0.193667	0.0206885	0	0.00355593	0.00116953	0.00236213	0.197223	0.0207396	0	FALSE
MMP1:P03956:OID20672:v1:Inflammation	CKD_PGS	CKD	ALL	45743	0.245355	0.0202852	0	0.00369935	0.00120181	0.00208287	0.249054	0.0203086	0	FALSE
MMP1:P03956:OID20672:v1:Inflammation	liver_lipid_pPS	CKD	ALL	45743	0.0537208	0.020442	0.00858976	-0.00330644	0.00118979	0.0054524	0.0504144	0.0204644	0.0137581	FALSE
MMP1:P03956:OID20672:v1:Inflammation	NASH_biomarker_GRS	NASH	ALL	45743	0.255319	0.0380626	1.97464e-11	-0.00194317	0.000920936	0.0348588	0.253376	0.0380664	2.81082e-11	FALSE
MMP1:P03956:OID20672:v1:Inflammation	CKD_PGS	T2D	EUR	42707	0.0491499	0.0193766	0.0111948	0.00187031	0.000705093	0.00798811	0.0510202	0.0193676	0.00843109	FALSE
MMP1:P03956:OID20672:v1:Inflammation	NASH_biomarker_GRS	T2D	EUR	42707	0.115435	0.0191573	1.6843e-09	-0.00185936	0.000709107	0.00873866	0.113576	0.0191763	3.16659e-09	FALSE
MMP1:P03956:OID20672:v1:Inflammation	liver_lipid_pPS	T2D	EUR	42707	0.0609015	0.0196243	0.00191336	-0.00146417	0.000675039	0.0300813	0.0594373	0.0196305	0.00246343	FALSE
MMP1:P03956:OID20672:v1:Inflammation	beta_cell_pPS	T2D	EUR	42707	0.219135	0.0193477	0	-0.00140897	0.000687934	0.040548	0.217726	0.0193576	0	FALSE
MMP1:P03956:OID20672:v1:Inflammation	CKD_PGS	CAD	EUR	42707	0.0386583	0.0176351	0.0283707	0.00219719	0.000753896	0.00356323	0.0408554	0.0176409	0.0205609	FALSE
MMP1:P03956:OID20672:v1:Inflammation	T2D_PGS	CKD	EUR	42707	0.1921	0.0214226	0	0.0031674	0.00112172	0.00474744	0.195267	0.0214682	0	FALSE
MMP1:P03956:OID20672:v1:Inflammation	CKD_PGS	CKD	EUR	42707	0.249409	0.0209714	0	0.00338533	0.00116128	0.00355491	0.252795	0.020992	0	FALSE
MMP1:P03956:OID20672:v1:Inflammation	liver_lipid_pPS	CKD	EUR	42707	0.0575889	0.0211685	0.00651824	-0.00321466	0.00115601	0.00542208	0.0543742	0.0211924	0.0102956	FALSE
MMP1:P03956:OID20672:v1:Inflammation	NASH_biomarker_GRS	NASH	EUR	42707	0.261292	0.0397108	4.70859e-11	-0.00187843	0.000928755	0.0431222	0.259413	0.0397203	6.53302e-11	FALSE
MMP10:P09238:OID20687:v1:Inflammation	obesity_pPS	T2D	ALL	47106	0.0411035	0.018733	0.0282228	0.00209834	0.000756974	0.00557109	0.0432018	0.0187658	0.0213261	TRUE
MMP10:P09238:OID20687:v1:Inflammation	liver_lipid_pPS	T2D	ALL	47106	0.0493703	0.0190339	0.00949176	0.00237803	0.000771587	0.00205612	0.0517484	0.0190384	0.00656562	TRUE
MMP10:P09238:OID20687:v1:Inflammation	T2D_PGS	CAD	ALL	47106	0.104812	0.0173293	1.46423e-09	0.00228995	0.000709056	0.00123975	0.107102	0.017356	6.79105e-10	TRUE
MMP10:P09238:OID20687:v1:Inflammation	T2D_PGS	CKD	ALL	47106	0.141176	0.0203455	3.95084e-12	0.0127624	0.00274774	3.40599e-06	0.153938	0.0205083	6.08402e-14	TRUE
MMP10:P09238:OID20687:v1:Inflammation	CKD_PGS	CKD	ALL	47106	0.222079	0.02023	0	0.0159633	0.00270488	3.59818e-09	0.238043	0.0203456	0	TRUE
MMP10:P09238:OID20687:v1:Inflammation	CKD_GWAS_signif	CKD	ALL	47106	0.147889	0.0202087	2.51577e-13	0.00909526	0.0027001	0.0007558	0.156984	0.020404	1.42109e-14	TRUE
MMP10:P09238:OID20687:v1:Inflammation	liver_lipid_pPS	CKD	ALL	47106	0.0444327	0.020067	0.0268138	0.0105954	0.0026892	8.14825e-05	0.0550281	0.0201939	0.00643053	TRUE
MMP10:P09238:OID20687:v1:Inflammation	T2D_PGS	T2D	EUR	44010	0.751215	0.0221241	0	0.00156978	0.00076588	0.0403987	0.752785	0.0221443	0	TRUE
MMP10:P09238:OID20687:v1:Inflammation	CKD_GWAS_signif	T2D	EUR	44010	-0.0452199	0.0200981	0.0244518	0.00251579	0.000865915	0.00366842	-0.0427041	0.0201224	0.0338195	TRUE
MMP10:P09238:OID20687:v1:Inflammation	liver_lipid_pPS	T2D	EUR	44010	0.0543727	0.0201235	0.00689336	0.00294268	0.000896626	0.00103092	0.0573154	0.0201326	0.0044147	TRUE
MMP10:P09238:OID20687:v1:Inflammation	T2D_PGS	CAD	EUR	44010	0.100758	0.0178403	1.62562e-08	0.00244145	0.000756434	0.00124846	0.103199	0.0178688	7.67837e-09	TRUE
MMP10:P09238:OID20687:v1:Inflammation	T2D_PGS	CKD	EUR	44010	0.135407	0.0210577	1.27376e-10	0.0136062	0.00282771	1.49607e-06	0.149013	0.021219	2.17737e-12	TRUE
MMP10:P09238:OID20687:v1:Inflammation	CKD_PGS	CKD	EUR	44010	0.22418	0.020923	0	0.0163644	0.00278277	4.08685e-09	0.240545	0.0210337	0	TRUE
MMP10:P09238:OID20687:v1:Inflammation	CKD_GWAS_signif	CKD	EUR	44010	0.149925	0.0208922	7.17204e-13	0.00993317	0.0027742	0.000342866	0.159859	0.0210943	3.5083e-14	TRUE
MMP10:P09238:OID20687:v1:Inflammation	liver_lipid_pPS	CKD	EUR	44010	0.0495605	0.0207816	0.0170875	0.01166	0.00275949	2.38504e-05	0.0612205	0.0208982	0.00339556	TRUE
MMP10:P09238:OID20687:v1:Inflammation	CKD_PGS	CAD	ALL	47337	0.0388873	0.0167983	0.0206154	0.00248026	0.000713133	0.000505198	0.0413675	0.0167897	0.0137451	FALSE
MMP10:P09238:OID20687:v1:Inflammation	CKD_PGS	CKD	ALL	47337	0.237344	0.0199059	0	0.013653	0.00238924	1.101e-08	0.250997	0.0199934	0	FALSE
MMP10:P09238:OID20687:v1:Inflammation	CKD_GWAS_signif	CKD	ALL	47337	0.150162	0.0200257	6.4615e-14	0.00910767	0.00238615	0.000135148	0.159269	0.0201834	2.88658e-15	FALSE
MMP10:P09238:OID20687:v1:Inflammation	liver_lipid_pPS	CKD	ALL	47337	0.0499563	0.0198607	0.0118921	0.00875215	0.00235162	0.000197847	0.0587085	0.0199747	0.00329127	FALSE
MMP10:P09238:OID20687:v1:Inflammation	CKD_PGS	CAD	EUR	44190	0.0374338	0.0173871	0.0313216	0.00281265	0.000787795	0.000356601	0.0402464	0.0173732	0.0205264	FALSE
MMP10:P09238:OID20687:v1:Inflammation	CKD_PGS	CKD	EUR	44190	0.240861	0.0205863	0	0.0140919	0.00245733	9.77041e-09	0.254953	0.0206719	0	FALSE
MMP10:P09238:OID20687:v1:Inflammation	CKD_GWAS_signif	CKD	EUR	44190	0.152559	0.0206665	1.55875e-13	0.00977991	0.0024528	6.68433e-05	0.162339	0.0208305	6.43929e-15	FALSE
MMP10:P09238:OID20687:v1:Inflammation	liver_lipid_pPS	CKD	EUR	44190	0.0551918	0.0205752	0.00730874	0.0096257	0.00240788	6.39929e-05	0.0648174	0.020683	0.00172527	FALSE
MMP12:P39900:OID21439:v1:Oncology	T2D_PGS	T2D	ALL	47262	0.715869	0.020906	0	0.010565	0.00185504	1.23166e-08	0.726434	0.0209207	0	TRUE
MMP12:P39900:OID21439:v1:Oncology	CAD_PGS	T2D	ALL	47262	0.0998763	0.0190274	1.52867e-07	0.0166725	0.00207699	8.88178e-16	0.116549	0.0190061	8.66762e-10	TRUE
MMP12:P39900:OID21439:v1:Oncology	BMI_PGS	T2D	ALL	47262	-0.0534684	0.0194213	0.00590383	0.00525857	0.0018661	0.00483311	-0.0482098	0.0194785	0.0133226	TRUE
MMP12:P39900:OID21439:v1:Oncology	T2D_GWAS_signif	T2D	ALL	47262	0.395703	0.0190004	0	0.00371209	0.0017712	0.0360993	0.399416	0.0190255	0	TRUE
MMP12:P39900:OID21439:v1:Oncology	T2D_PGS	CAD	ALL	47262	0.0948025	0.0172066	3.59515e-08	0.0153574	0.00203888	4.996e-14	0.11016	0.0172779	1.82061e-10	TRUE
MMP12:P39900:OID21439:v1:Oncology	CAD_PGS	CAD	ALL	47262	0.310847	0.0175428	0	0.0156211	0.00198887	3.9968e-15	0.326468	0.0175688	0	TRUE
MMP12:P39900:OID21439:v1:Oncology	T2D_GWAS_signif	CAD	ALL	47262	0.0560625	0.0172422	0.0011481	0.00623314	0.00186545	0.000833709	0.0622956	0.0173018	0.000317561	TRUE
MMP12:P39900:OID21439:v1:Oncology	CAD_GWAS_signif	CAD	ALL	47262	0.209339	0.0171453	0	0.0045331	0.00184624	0.0140761	0.213872	0.0171985	0	TRUE
MMP12:P39900:OID21439:v1:Oncology	beta_cell_pPS	CAD	ALL	47262	0.0480528	0.0169279	0.00453007	0.0049289	0.00186675	0.00828166	0.0529817	0.0169799	0.00180686	TRUE
MMP12:P39900:OID21439:v1:Oncology	T2D_PGS	CKD	ALL	47262	0.13729	0.020321	1.41771e-11	0.0241442	0.0031605	2.17604e-14	0.161434	0.0205047	3.55271e-15	TRUE
MMP12:P39900:OID21439:v1:Oncology	CAD_PGS	CKD	ALL	47262	0.019603	0.0202291	0.33252	0.0307615	0.00323519	0	0.0503645	0.0203909	0.013513	TRUE
MMP12:P39900:OID21439:v1:Oncology	CKD_PGS	CKD	ALL	47262	0.216369	0.0201223	0	0.0233359	0.00309478	4.68514e-14	0.239705	0.0203253	0	TRUE
MMP12:P39900:OID21439:v1:Oncology	CKD_GWAS_signif	CKD	ALL	47262	0.155905	0.0202312	1.28786e-14	0.00830536	0.00295058	0.00488042	0.16421	0.0204973	1.11022e-15	TRUE
MMP12:P39900:OID21439:v1:Oncology	T2D_GWAS_signif	CKD	ALL	47262	0.0524842	0.0200501	0.00885356	0.00734292	0.00298289	0.0138286	0.0598271	0.020276	0.00317117	TRUE
MMP12:P39900:OID21439:v1:Oncology	T2D_PGS	NASH	ALL	47262	0.122798	0.038582	0.00145864	0.00834672	0.00238173	0.000457505	0.131145	0.0384939	0.000657033	TRUE
MMP12:P39900:OID21439:v1:Oncology	T2D_GWAS_signif	NASH	ALL	47262	0.0812451	0.0375317	0.0304102	0.00359541	0.00144127	0.0126095	0.0848405	0.037469	0.0235567	TRUE
MMP12:P39900:OID21439:v1:Oncology	T2D_PGS	T2D	EUR	44141	0.742577	0.0222126	0	0.0114607	0.00202735	1.57634e-08	0.754038	0.0222273	0	TRUE
MMP12:P39900:OID21439:v1:Oncology	CAD_PGS	T2D	EUR	44141	0.101507	0.0201562	4.75293e-07	0.018243	0.00228603	1.55431e-15	0.11975	0.0201302	2.70145e-09	TRUE
MMP12:P39900:OID21439:v1:Oncology	BMI_PGS	T2D	EUR	44141	-0.0703415	0.0206028	0.000639746	0.00552107	0.00203712	0.00672367	-0.0648204	0.0206696	0.00171252	TRUE
MMP12:P39900:OID21439:v1:Oncology	CKD_GWAS_signif	T2D	EUR	44141	-0.0474713	0.0200721	0.0180284	0.00468417	0.00194497	0.0160249	-0.0427872	0.0201431	0.0336567	TRUE
MMP12:P39900:OID21439:v1:Oncology	T2D_GWAS_signif	T2D	EUR	44141	0.408847	0.0201009	0	0.00395283	0.00193051	0.0406029	0.412799	0.0201259	0	TRUE
MMP12:P39900:OID21439:v1:Oncology	T2D_PGS	CAD	EUR	44141	0.089915	0.0177132	3.85114e-07	0.0162876	0.00219325	1.11688e-13	0.106203	0.0177976	2.413e-09	TRUE
MMP12:P39900:OID21439:v1:Oncology	CAD_PGS	CAD	EUR	44141	0.311744	0.0181422	0	0.0164617	0.00213554	1.26565e-14	0.328206	0.01817	0	TRUE
MMP12:P39900:OID21439:v1:Oncology	T2D_GWAS_signif	CAD	EUR	44141	0.0498566	0.0178388	0.00519247	0.00674023	0.0020199	0.00084713	0.0565968	0.0179053	0.00157281	TRUE
MMP12:P39900:OID21439:v1:Oncology	CAD_GWAS_signif	CAD	EUR	44141	0.213165	0.0177042	0	0.00465123	0.00200666	0.0204551	0.217816	0.0177615	0	TRUE
MMP12:P39900:OID21439:v1:Oncology	beta_cell_pPS	CAD	EUR	44141	0.0464863	0.01745	0.00772259	0.00506409	0.00202337	0.0123215	0.0515503	0.0175128	0.00324436	TRUE
MMP12:P39900:OID21439:v1:Oncology	T2D_PGS	CKD	EUR	44141	0.130488	0.0210418	5.59675e-10	0.0247485	0.00332941	1.05915e-13	0.155237	0.0212216	2.5735e-13	TRUE
MMP12:P39900:OID21439:v1:Oncology	CAD_PGS	CKD	EUR	44141	0.0204904	0.0208694	0.326181	0.0318755	0.00340164	0	0.0523658	0.021034	0.0127894	TRUE
MMP12:P39900:OID21439:v1:Oncology	CKD_PGS	CKD	EUR	44141	0.216743	0.0208199	0	0.0243474	0.00326202	8.39329e-14	0.24109	0.0210339	0	TRUE
MMP12:P39900:OID21439:v1:Oncology	CKD_GWAS_signif	CKD	EUR	44141	0.157796	0.0208933	4.26326e-14	0.00952226	0.00311946	0.00226918	0.167318	0.0211902	2.88658e-15	TRUE
MMP12:P39900:OID21439:v1:Oncology	T2D_GWAS_signif	CKD	EUR	44141	0.0431102	0.0207615	0.0378527	0.00735812	0.00314886	0.0194518	0.0504683	0.0209916	0.0162073	TRUE
MMP12:P39900:OID21439:v1:Oncology	T2D_PGS	NASH	EUR	44141	0.111973	0.0402096	0.00535735	0.0094214	0.00257165	0.000248734	0.121394	0.0401069	0.00247192	TRUE
MMP12:P39900:OID21439:v1:Oncology	T2D_GWAS_signif	NASH	EUR	44141	0.0755144	0.0389464	0.0525099	0.00427272	0.00164671	0.0094675	0.0797871	0.0388719	0.0401146	TRUE
MMP12:P39900:OID21439:v1:Oncology	T2D_PGS	T2D	ALL	47493	0.73228	0.019713	0	0.0118503	0.00171451	4.78684e-12	0.74413	0.0197342	0	FALSE
MMP12:P39900:OID21439:v1:Oncology	CAD_PGS	T2D	ALL	47493	0.104946	0.017993	5.45813e-09	0.0176349	0.00195275	0	0.12258	0.0179837	9.34874e-12	FALSE
MMP12:P39900:OID21439:v1:Oncology	CKD_PGS	T2D	ALL	47493	0.0307913	0.0179333	0.0859811	0.0148578	0.00185628	1.11022e-15	0.0456491	0.0179443	0.0109611	FALSE
MMP12:P39900:OID21439:v1:Oncology	BMI_PGS	T2D	ALL	47493	0.173999	0.0177845	0	0.00907007	0.00169185	8.27492e-08	0.183069	0.0178115	0	FALSE
MMP12:P39900:OID21439:v1:Oncology	BMI_GWAS_signif	T2D	ALL	47493	0.0827905	0.0176664	2.78164e-06	0.0033726	0.00161906	0.0372458	0.0861631	0.0177216	1.16183e-06	FALSE
MMP12:P39900:OID21439:v1:Oncology	T2D_GWAS_signif	T2D	ALL	47493	0.350817	0.017841	0	0.00403683	0.00165379	0.0146483	0.354854	0.0178683	0	FALSE
MMP12:P39900:OID21439:v1:Oncology	obesity_pPS	T2D	ALL	47493	0.0797987	0.0177891	7.26311e-06	0.00358863	0.00165495	0.0301262	0.0833873	0.0178727	3.07665e-06	FALSE
MMP12:P39900:OID21439:v1:Oncology	beta_cell_pPS	T2D	ALL	47493	0.211194	0.0178391	0	0.00374936	0.00163076	0.0214964	0.214943	0.0178948	0	FALSE
MMP12:P39900:OID21439:v1:Oncology	T2D_PGS	CAD	ALL	47493	0.123148	0.0170226	4.67626e-13	0.017514	0.00210526	0	0.140662	0.01709	2.22045e-16	FALSE
MMP12:P39900:OID21439:v1:Oncology	CAD_PGS	CAD	ALL	47493	0.309021	0.017353	0	0.0167127	0.00205794	4.44089e-16	0.325733	0.017388	0	FALSE
MMP12:P39900:OID21439:v1:Oncology	CKD_PGS	CAD	ALL	47493	0.0228024	0.0166648	0.171219	0.0175763	0.00209938	0	0.0403787	0.0167451	0.0158924	FALSE
MMP12:P39900:OID21439:v1:Oncology	BMI_PGS	CAD	ALL	47493	0.0651376	0.0168271	0.000108391	0.0118124	0.00198433	2.63543e-09	0.07695	0.0169016	5.2929e-06	FALSE
MMP12:P39900:OID21439:v1:Oncology	T2D_GWAS_signif	CAD	ALL	47493	0.0522306	0.0170004	0.00212407	0.00660363	0.0019416	0.000671096	0.0588343	0.0170679	0.000566711	FALSE
MMP12:P39900:OID21439:v1:Oncology	CAD_GWAS_signif	CAD	ALL	47493	0.207819	0.0169689	0	0.00517944	0.00191646	0.00687968	0.212998	0.017035	0	FALSE
MMP12:P39900:OID21439:v1:Oncology	beta_cell_pPS	CAD	ALL	47493	0.046505	0.0167928	0.0056169	0.00515648	0.00192739	0.0074646	0.0516615	0.0168568	0.00217862	FALSE
MMP12:P39900:OID21439:v1:Oncology	T2D_PGS	CKD	ALL	47493	0.178425	0.020115	0	0.0266582	0.00319493	0	0.205083	0.0203199	0	FALSE
MMP12:P39900:OID21439:v1:Oncology	CAD_PGS	CKD	ALL	47493	0.0297428	0.0199016	0.135047	0.0324358	0.00328014	0	0.0621786	0.0200884	0.00196649	FALSE
MMP12:P39900:OID21439:v1:Oncology	CKD_PGS	CKD	ALL	47493	0.22596	0.0197672	0	0.0268308	0.00314354	0	0.252791	0.0199659	0	FALSE
MMP12:P39900:OID21439:v1:Oncology	BMI_PGS	CKD	ALL	47493	0.101529	0.0196535	2.39197e-07	0.0162847	0.00305053	9.38224e-08	0.117814	0.0198447	2.90661e-09	FALSE
MMP12:P39900:OID21439:v1:Oncology	CKD_GWAS_signif	CKD	ALL	47493	0.156219	0.0200219	5.9952e-15	0.00997919	0.00298722	0.000835889	0.166199	0.0202918	2.22045e-16	FALSE
MMP12:P39900:OID21439:v1:Oncology	T2D_GWAS_signif	CKD	ALL	47493	0.0524892	0.0196572	0.00758009	0.00721405	0.0030506	0.0180399	0.0597032	0.0199184	0.002723	FALSE
MMP12:P39900:OID21439:v1:Oncology	T2D_PGS	NASH	ALL	47493	0.193405	0.0377229	2.94419e-07	0.0102366	0.00233435	1.15872e-05	0.203641	0.0376567	6.37886e-08	FALSE
MMP12:P39900:OID21439:v1:Oncology	CAD_PGS	NASH	ALL	47493	0.0635725	0.0371217	0.0867967	0.0119646	0.00267849	7.93578e-06	0.0755371	0.0371579	0.042066	FALSE
MMP12:P39900:OID21439:v1:Oncology	BMI_PGS	NASH	ALL	47493	0.103912	0.0368609	0.00481676	0.00650689	0.0017439	0.000190551	0.110419	0.0369312	0.00279106	FALSE
MMP12:P39900:OID21439:v1:Oncology	T2D_GWAS_signif	NASH	ALL	47493	0.0736326	0.0366091	0.0442917	0.00404767	0.00142029	0.0043735	0.0776803	0.0365731	0.0336723	FALSE
MMP12:P39900:OID21439:v1:Oncology	T2D_PGS	T2D	EUR	44321	0.760663	0.0209486	0	0.013131	0.00187796	2.7065e-12	0.773794	0.0209725	0	FALSE
MMP12:P39900:OID21439:v1:Oncology	CAD_PGS	T2D	EUR	44321	0.108246	0.0190597	1.35231e-08	0.0192392	0.00213844	0	0.127485	0.0190603	2.25437e-11	FALSE
MMP12:P39900:OID21439:v1:Oncology	CKD_PGS	T2D	EUR	44321	0.0357414	0.0191043	0.0613651	0.0166626	0.00202835	2.22045e-16	0.052404	0.0191084	0.00609796	FALSE
MMP12:P39900:OID21439:v1:Oncology	BMI_PGS	T2D	EUR	44321	0.172225	0.018732	0	0.0103055	0.0018521	2.63368e-08	0.182531	0.0187726	0	FALSE
MMP12:P39900:OID21439:v1:Oncology	NASH_biomarker_GRS	T2D	EUR	44321	0.109705	0.0186065	3.72304e-09	0.00374245	0.00179324	0.0368903	0.113447	0.0187101	1.33267e-09	FALSE
MMP12:P39900:OID21439:v1:Oncology	T2D_GWAS_signif	T2D	EUR	44321	0.359106	0.0188199	0	0.00405727	0.00180579	0.024652	0.363163	0.0188476	0	FALSE
MMP12:P39900:OID21439:v1:Oncology	beta_cell_pPS	T2D	EUR	44321	0.212491	0.0189289	0	0.00413501	0.00178301	0.0203887	0.216626	0.0189948	0	FALSE
MMP12:P39900:OID21439:v1:Oncology	T2D_PGS	CAD	EUR	44321	0.118129	0.0175312	1.60334e-11	0.0186346	0.00226106	2.22045e-16	0.136764	0.0176116	8.21565e-15	FALSE
MMP12:P39900:OID21439:v1:Oncology	CAD_PGS	CAD	EUR	44321	0.310644	0.0179533	0	0.0175265	0.00220457	1.77636e-15	0.328171	0.0179919	0	FALSE
MMP12:P39900:OID21439:v1:Oncology	CKD_PGS	CAD	EUR	44321	0.0183324	0.0172517	0.287945	0.0191964	0.00226597	0	0.0375288	0.0173328	0.0303734	FALSE
MMP12:P39900:OID21439:v1:Oncology	BMI_PGS	CAD	EUR	44321	0.0657393	0.0174321	0.000162492	0.0121828	0.0021343	1.14251e-08	0.0779221	0.0175185	8.66803e-06	FALSE
MMP12:P39900:OID21439:v1:Oncology	T2D_GWAS_signif	CAD	EUR	44321	0.0457287	0.0175945	0.00934867	0.00701265	0.00209744	0.000827505	0.0527414	0.0176697	0.00283721	FALSE
MMP12:P39900:OID21439:v1:Oncology	CAD_GWAS_signif	CAD	EUR	44321	0.211362	0.0175366	0	0.0052816	0.00207743	0.0110103	0.216644	0.0176089	0	FALSE
MMP12:P39900:OID21439:v1:Oncology	beta_cell_pPS	CAD	EUR	44321	0.0443606	0.0173173	0.0104179	0.00525967	0.0020841	0.0116124	0.0496203	0.0173932	0.00433286	FALSE
MMP12:P39900:OID21439:v1:Oncology	T2D_PGS	CKD	EUR	44321	0.174389	0.0208258	0	0.0276097	0.00337183	2.22045e-16	0.201999	0.0210295	0	FALSE
MMP12:P39900:OID21439:v1:Oncology	CAD_PGS	CKD	EUR	44321	0.0306725	0.0205105	0.134796	0.0336354	0.00345939	0	0.0643079	0.0207054	0.00189737	FALSE
MMP12:P39900:OID21439:v1:Oncology	CKD_PGS	CKD	EUR	44321	0.227576	0.0204343	0	0.0278208	0.00331078	0	0.255397	0.0206577	0	FALSE
MMP12:P39900:OID21439:v1:Oncology	BMI_PGS	CKD	EUR	44321	0.10686	0.0204023	1.62643e-07	0.0172117	0.00323885	1.07157e-07	0.124072	0.0206058	1.73111e-09	FALSE
MMP12:P39900:OID21439:v1:Oncology	CKD_GWAS_signif	CKD	EUR	44321	0.157798	0.0206436	2.10942e-14	0.011566	0.00316874	0.000262212	0.169364	0.020943	6.66134e-16	FALSE
MMP12:P39900:OID21439:v1:Oncology	T2D_GWAS_signif	CKD	EUR	44321	0.0431861	0.0203297	0.0336457	0.00713646	0.00323141	0.0272121	0.0503226	0.0205945	0.0145455	FALSE
MMP12:P39900:OID21439:v1:Oncology	T2D_PGS	NASH	EUR	44321	0.18671	0.039214	1.92341e-06	0.0114747	0.00251445	5.03131e-06	0.198185	0.0391429	4.1246e-07	FALSE
MMP12:P39900:OID21439:v1:Oncology	CAD_PGS	NASH	EUR	44321	0.0662644	0.038864	0.0881886	0.0132442	0.00287638	4.13488e-06	0.0795086	0.0388574	0.0407403	FALSE
MMP12:P39900:OID21439:v1:Oncology	BMI_PGS	NASH	EUR	44321	0.102222	0.0385067	0.0079392	0.00790022	0.00199421	7.44577e-05	0.110122	0.0385785	0.00431063	FALSE
MMP12:P39900:OID21439:v1:Oncology	NASH_biomarker_GRS	NASH	EUR	44321	0.257058	0.0394896	7.53908e-11	0.00313439	0.00146278	0.0321324	0.260193	0.0395043	4.50489e-11	FALSE
MMP13:P45452:OID20807:v1:Neurology	T2D_PGS	CKD	ALL	46139	0.157285	0.0207685	3.64153e-14	-0.00236793	0.00117278	0.0434789	0.154917	0.0208078	9.68114e-14	TRUE
MMP13:P45452:OID20807:v1:Neurology	T2D_PGS	T2D	ALL	46363	0.739961	0.0199226	0	0.00296043	0.000816304	0.000287144	0.742921	0.0199279	0	FALSE
MMP13:P45452:OID20807:v1:Neurology	BMI_PGS	T2D	ALL	46363	0.181048	0.0181314	0	0.00191322	0.000775806	0.0136592	0.182961	0.0181416	0	FALSE
MMP13:P45452:OID20807:v1:Neurology	T2D_PGS	CKD	ALL	46363	0.201425	0.0206474	0	-0.00308535	0.000987332	0.00177841	0.198339	0.0206647	0	FALSE
MMP13:P45452:OID20807:v1:Neurology	BMI_PGS	CKD	ALL	46363	0.116285	0.0201245	7.54747e-09	-0.00206628	0.000879856	0.0188527	0.114218	0.0201383	1.41403e-08	FALSE
MMP13:P45452:OID20807:v1:Neurology	T2D_PGS	T2D	EUR	43269	0.768294	0.0211524	0	0.00264283	0.000855933	0.00201738	0.770937	0.0211631	0	FALSE
MMP13:P45452:OID20807:v1:Neurology	BMI_PGS	T2D	EUR	43269	0.18055	0.0191178	0	0.00237137	0.000842716	0.00489344	0.182921	0.0191296	0	FALSE
MMP13:P45452:OID20807:v1:Neurology	T2D_PGS	CKD	EUR	43269	0.199253	0.0213642	0	-0.0027906	0.000989743	0.0048096	0.196462	0.0213853	0	FALSE
MMP13:P45452:OID20807:v1:Neurology	BMI_PGS	CKD	EUR	43269	0.12345	0.0209013	3.49847e-09	-0.00241809	0.000931476	0.00943213	0.121031	0.0209146	7.1682e-09	FALSE
MMP3:P08254:OID21083:v1:Neurology	liver_lipid_pPS	T2D	ALL	47238	0.0573509	0.0190424	0.0025975	-0.00204059	0.000730978	0.00524507	0.0553104	0.019052	0.00369462	TRUE
MMP3:P08254:OID21083:v1:Neurology	CAD_GWAS_signif	CAD	ALL	47238	0.209725	0.0171839	0	-0.00147275	0.000605645	0.0150283	0.208253	0.0172031	0	TRUE
MMP3:P08254:OID21083:v1:Neurology	lipodystrophy_pPS	CAD	ALL	47238	0.0493694	0.0169125	0.00351033	-0.001292	0.000584141	0.0269808	0.0480774	0.0169286	0.00451123	TRUE
MMP3:P08254:OID21083:v1:Neurology	CKD_PGS	CKD	ALL	47238	0.20955	0.0200248	0	0.0218815	0.00341365	1.45518e-10	0.231431	0.020201	0	TRUE
MMP3:P08254:OID21083:v1:Neurology	CKD_GWAS_signif	CKD	ALL	47238	0.145264	0.0200256	4.05009e-13	0.0173437	0.00342877	4.23025e-07	0.162608	0.0202822	1.11022e-15	TRUE
MMP3:P08254:OID21083:v1:Neurology	liver_lipid_pPS	CKD	ALL	47238	0.0410115	0.0200659	0.0409688	0.0106621	0.003218	0.000922138	0.0516736	0.0202971	0.0109008	TRUE
MMP3:P08254:OID21083:v1:Neurology	CKD_GWAS_signif	T2D	EUR	44124	-0.0402212	0.0200332	0.0446724	-0.00244232	0.000872194	0.00510702	-0.0426635	0.0200536	0.033381	TRUE
MMP3:P08254:OID21083:v1:Neurology	liver_lipid_pPS	T2D	EUR	44124	0.0610275	0.0201522	0.00245905	-0.00208758	0.000769709	0.00668445	0.0589399	0.020165	0.00346807	TRUE
MMP3:P08254:OID21083:v1:Neurology	lipodystrophy_pPS	CAD	EUR	44124	0.047077	0.0174223	0.00689005	-0.00128474	0.000591497	0.0298544	0.0457922	0.0174399	0.00864663	TRUE
MMP3:P08254:OID21083:v1:Neurology	CKD_PGS	CKD	EUR	44124	0.210347	0.0207024	0	0.0219357	0.00346748	2.51381e-10	0.232282	0.0208779	0	TRUE
MMP3:P08254:OID21083:v1:Neurology	CKD_GWAS_signif	CKD	EUR	44124	0.147275	0.0207131	1.15841e-12	0.0172148	0.00350158	8.81958e-07	0.16449	0.020971	4.44089e-15	TRUE
MMP3:P08254:OID21083:v1:Neurology	liver_lipid_pPS	CKD	EUR	44124	0.0469913	0.0207664	0.0236445	0.0101535	0.00328602	0.00200226	0.0571448	0.0209891	0.00647709	TRUE
MMP3:P08254:OID21083:v1:Neurology	CKD_PGS	T2D	ALL	47467	0.0470322	0.0178933	0.00857681	-0.00475188	0.00102096	3.25039e-06	0.0422803	0.0178922	0.0181249	FALSE
MMP3:P08254:OID21083:v1:Neurology	liver_lipid_pPS	T2D	ALL	47467	0.0612284	0.0181715	0.00075311	-0.00264026	0.000755666	0.000475923	0.0585881	0.0181902	0.00127805	FALSE
MMP3:P08254:OID21083:v1:Neurology	CKD_PGS	CAD	ALL	47467	0.036223	0.0166929	0.0300099	0.00277833	0.000820951	0.000713662	0.0390013	0.0166935	0.0194751	FALSE
MMP3:P08254:OID21083:v1:Neurology	CAD_GWAS_signif	CAD	ALL	47467	0.209334	0.0170212	0	-0.00118192	0.000504655	0.019179	0.208153	0.0170358	0	FALSE
MMP3:P08254:OID21083:v1:Neurology	CKD_PGS	CKD	ALL	47467	0.225976	0.019746	0	0.0201899	0.00313917	1.26269e-10	0.246166	0.0199064	0	FALSE
MMP3:P08254:OID21083:v1:Neurology	CKD_GWAS_signif	CKD	ALL	47467	0.147772	0.0198315	9.23706e-14	0.0167201	0.00316784	1.30541e-07	0.164492	0.0200638	2.22045e-16	FALSE
MMP3:P08254:OID21083:v1:Neurology	liver_lipid_pPS	CKD	ALL	47467	0.0465243	0.0198816	0.0192803	0.00833164	0.00296036	0.00488682	0.054856	0.0200931	0.00633172	FALSE
MMP3:P08254:OID21083:v1:Neurology	CKD_PGS	T2D	EUR	44303	0.05394	0.0190383	0.00460787	-0.00572451	0.00117979	1.2214e-06	0.0482155	0.0190285	0.0112813	FALSE
MMP3:P08254:OID21083:v1:Neurology	liver_lipid_pPS	T2D	EUR	44303	0.0638615	0.0192278	0.000895974	-0.00268815	0.000803012	0.000815189	0.0611733	0.0192492	0.00148312	FALSE
MMP3:P08254:OID21083:v1:Neurology	CKD_PGS	CAD	EUR	44303	0.0343615	0.0172668	0.0465865	0.00288416	0.000871896	0.00093994	0.0372457	0.0172662	0.0309944	FALSE
MMP3:P08254:OID21083:v1:Neurology	CKD_PGS	CKD	EUR	44303	0.227694	0.020416	0	0.0204701	0.00318359	1.27719e-10	0.248164	0.0205666	0	FALSE
MMP3:P08254:OID21083:v1:Neurology	CKD_GWAS_signif	CKD	EUR	44303	0.150008	0.0204796	2.39364e-13	0.0165642	0.00322814	2.87917e-07	0.166573	0.0207098	8.88178e-16	FALSE
MMP3:P08254:OID21083:v1:Neurology	liver_lipid_pPS	CKD	EUR	44303	0.0522789	0.0205912	0.0111203	0.00785763	0.00301146	0.00907429	0.0601365	0.0207963	0.00383178	FALSE
MMP7:P09237:OID20087:v1:Cardiometabolic	T2D_PGS	T2D	ALL	46325	0.716469	0.021003	0	0.0085249	0.00192446	9.43358e-06	0.724994	0.0210461	0	TRUE
MMP7:P09237:OID20087:v1:Cardiometabolic	CAD_PGS	T2D	ALL	46325	0.105157	0.0190784	3.55181e-08	0.00737722	0.00188316	8.9486e-05	0.112534	0.0191607	4.27534e-09	TRUE
MMP7:P09237:OID20087:v1:Cardiometabolic	NASH_biomarker_GRS	T2D	ALL	46325	0.0991009	0.0188063	1.36743e-07	0.00995258	0.00194656	3.17215e-07	0.109053	0.0189005	7.93242e-09	TRUE
MMP7:P09237:OID20087:v1:Cardiometabolic	lipodystrophy_pPS	T2D	ALL	46325	0.170781	0.0192412	0	0.00380705	0.00184017	0.0385593	0.174588	0.0193536	0	TRUE
MMP7:P09237:OID20087:v1:Cardiometabolic	T2D_PGS	CAD	ALL	46325	0.0956816	0.0175106	4.64982e-08	0.00769164	0.00152946	4.93042e-07	0.103373	0.0175576	3.91708e-09	TRUE
MMP7:P09237:OID20087:v1:Cardiometabolic	CAD_PGS	CAD	ALL	46325	0.314871	0.017722	0	0.0049084	0.00140293	0.000467586	0.319779	0.0177522	0	TRUE
MMP7:P09237:OID20087:v1:Cardiometabolic	lipodystrophy_pPS	CAD	ALL	46325	0.0446481	0.0170355	0.00877	0.00453313	0.00140337	0.00123717	0.0491812	0.0170731	0.0039688	TRUE
MMP7:P09237:OID20087:v1:Cardiometabolic	T2D_PGS	CKD	ALL	46325	0.133516	0.0202312	4.12412e-11	0.0263615	0.00422884	4.55413e-10	0.159878	0.0206776	1.06581e-14	TRUE
MMP7:P09237:OID20087:v1:Cardiometabolic	CAD_PGS	CKD	ALL	46325	0.0423376	0.0202301	0.0363672	0.0186644	0.00401161	3.27792e-06	0.061002	0.0206331	0.00311139	TRUE
MMP7:P09237:OID20087:v1:Cardiometabolic	CKD_PGS	CKD	ALL	46325	0.20916	0.020177	0	0.0259718	0.00402875	1.14378e-10	0.235131	0.0205682	0	TRUE
MMP7:P09237:OID20087:v1:Cardiometabolic	CKD_GWAS_signif	CKD	ALL	46325	0.124161	0.0201897	7.7635e-10	0.0347951	0.00411786	0	0.158956	0.0205189	9.32587e-15	TRUE
MMP7:P09237:OID20087:v1:Cardiometabolic	T2D_PGS	NASH	ALL	46325	0.115053	0.0382742	0.00264685	0.0128544	0.00292059	1.07607e-05	0.127908	0.0383159	0.00084312	TRUE
MMP7:P09237:OID20087:v1:Cardiometabolic	NASH_biomarker_GRS	NASH	ALL	46325	0.237551	0.0390277	1.15238e-09	0.0102076	0.00247403	3.69328e-05	0.247759	0.0391386	2.44697e-10	TRUE
MMP7:P09237:OID20087:v1:Cardiometabolic	lipodystrophy_pPS	NASH	ALL	46325	0.084304	0.039282	0.0318632	0.00534832	0.00219941	0.015028	0.0896524	0.0392491	0.0223604	TRUE
MMP7:P09237:OID20087:v1:Cardiometabolic	T2D_PGS	T2D	EUR	43276	0.744335	0.0223158	0	0.0079408	0.00200134	7.25588e-05	0.752276	0.0223792	0	TRUE
MMP7:P09237:OID20087:v1:Cardiometabolic	CAD_PGS	T2D	EUR	43276	0.109343	0.0202452	6.62914e-08	0.00716134	0.00195803	0.000254769	0.116505	0.0203177	9.7996e-09	TRUE
MMP7:P09237:OID20087:v1:Cardiometabolic	BMI_PGS	T2D	EUR	43276	-0.0595586	0.0207618	0.00412218	-0.00431386	0.00198814	0.0300225	-0.0638724	0.0208986	0.00224085	TRUE
MMP7:P09237:OID20087:v1:Cardiometabolic	NASH_biomarker_GRS	T2D	EUR	43276	0.116527	0.0198207	4.12618e-09	0.00958588	0.00202746	2.26729e-06	0.126113	0.0199191	2.43167e-10	TRUE
MMP7:P09237:OID20087:v1:Cardiometabolic	CKD_GWAS_signif	T2D	EUR	43276	-0.060981	0.020211	0.00255111	0.0152775	0.00219722	3.57403e-12	-0.0457035	0.0202545	0.024042	TRUE
MMP7:P09237:OID20087:v1:Cardiometabolic	lipodystrophy_pPS	T2D	EUR	43276	0.1736	0.0204038	0	0.00400913	0.00193049	0.0378249	0.177609	0.0205256	0	TRUE
MMP7:P09237:OID20087:v1:Cardiometabolic	T2D_PGS	CAD	EUR	43276	0.0919808	0.0180305	3.37156e-07	0.007658	0.00159069	1.47751e-06	0.0996388	0.0180798	3.56715e-08	TRUE
MMP7:P09237:OID20087:v1:Cardiometabolic	CAD_PGS	CAD	EUR	43276	0.317426	0.0183411	0	0.00485584	0.00145863	0.000871452	0.322282	0.0183647	0	TRUE
MMP7:P09237:OID20087:v1:Cardiometabolic	lipodystrophy_pPS	CAD	EUR	43276	0.0417943	0.0175647	0.0173388	0.00463456	0.0014668	0.00157963	0.0464289	0.0176018	0.00834634	TRUE
MMP7:P09237:OID20087:v1:Cardiometabolic	T2D_PGS	CKD	EUR	43276	0.127175	0.0209461	1.26699e-09	0.0262491	0.00434239	1.49556e-09	0.153424	0.0213976	7.49401e-13	TRUE
MMP7:P09237:OID20087:v1:Cardiometabolic	CAD_PGS	CKD	EUR	43276	0.0456056	0.0208744	0.0289065	0.0188753	0.00413528	5.00817e-06	0.0644808	0.021272	0.0024354	TRUE
MMP7:P09237:OID20087:v1:Cardiometabolic	CKD_PGS	CKD	EUR	43276	0.212769	0.0208841	0	0.025369	0.00413972	8.88805e-10	0.238138	0.0212961	0	TRUE
MMP7:P09237:OID20087:v1:Cardiometabolic	CKD_GWAS_signif	CKD	EUR	43276	0.125325	0.0208745	1.9282e-09	0.0371498	0.00426654	0	0.162475	0.0212083	1.84297e-14	TRUE
MMP7:P09237:OID20087:v1:Cardiometabolic	T2D_GWAS_signif	CKD	EUR	43276	0.0357877	0.0207463	0.0845249	0.00875249	0.00416984	0.0358169	0.0445402	0.0211011	0.0347898	TRUE
MMP7:P09237:OID20087:v1:Cardiometabolic	T2D_PGS	NASH	EUR	43276	0.108409	0.0398996	0.00658682	0.0134173	0.00312209	1.72697e-05	0.121826	0.0399417	0.00228766	TRUE
MMP7:P09237:OID20087:v1:Cardiometabolic	NASH_biomarker_GRS	NASH	EUR	43276	0.242705	0.0406467	2.35684e-09	0.0108786	0.00270288	5.70223e-05	0.253584	0.0407508	4.88397e-10	TRUE
MMP7:P09237:OID20087:v1:Cardiometabolic	lipodystrophy_pPS	NASH	EUR	43276	0.0767861	0.0406795	0.0590817	0.00544882	0.00243841	0.0254453	0.0822349	0.0406611	0.0431301	TRUE
MMP7:P09237:OID20087:v1:Cardiometabolic	T2D_PGS	T2D	ALL	46549	0.73002	0.0198088	0	0.0129041	0.00209591	7.42337e-10	0.742924	0.0198528	0	FALSE
MMP7:P09237:OID20087:v1:Cardiometabolic	CAD_PGS	T2D	ALL	46549	0.109462	0.0180222	1.24997e-09	0.00969458	0.0020165	1.52729e-06	0.119156	0.0181162	4.78981e-11	FALSE
MMP7:P09237:OID20087:v1:Cardiometabolic	CKD_PGS	T2D	ALL	46549	0.0248317	0.0179915	0.167528	0.0156492	0.00213785	2.47802e-13	0.0404809	0.0180742	0.0251104	FALSE
MMP7:P09237:OID20087:v1:Cardiometabolic	BMI_PGS	T2D	ALL	46549	0.174248	0.0179475	0	0.00647319	0.00201301	0.00130134	0.180722	0.0180471	0	FALSE
MMP7:P09237:OID20087:v1:Cardiometabolic	NASH_biomarker_GRS	T2D	ALL	46549	0.0860001	0.0178593	1.4688e-06	0.00981875	0.00203357	1.37675e-06	0.0958188	0.0179702	9.70828e-08	FALSE
MMP7:P09237:OID20087:v1:Cardiometabolic	lipodystrophy_pPS	T2D	ALL	46549	0.138953	0.0184689	5.32907e-14	0.00577468	0.00199389	0.00377735	0.144728	0.0185905	6.88338e-15	FALSE
MMP7:P09237:OID20087:v1:Cardiometabolic	T2D_PGS	CAD	ALL	46549	0.121936	0.0173068	1.84719e-12	0.011626	0.00176675	4.69094e-11	0.133562	0.0173604	1.42109e-14	FALSE
MMP7:P09237:OID20087:v1:Cardiometabolic	CAD_PGS	CAD	ALL	46549	0.313284	0.0175388	0	0.00626425	0.00157491	6.96379e-05	0.319548	0.017583	0	FALSE
MMP7:P09237:OID20087:v1:Cardiometabolic	CKD_PGS	CAD	ALL	46549	0.0281281	0.0168969	0.0959741	0.0115347	0.00168885	8.49742e-12	0.0396628	0.016943	0.0192341	FALSE
MMP7:P09237:OID20087:v1:Cardiometabolic	BMI_PGS	CAD	ALL	46549	0.0612509	0.0170485	0.000327201	0.00613879	0.00159804	0.00012231	0.0673897	0.0171443	8.46855e-05	FALSE
MMP7:P09237:OID20087:v1:Cardiometabolic	lipodystrophy_pPS	CAD	ALL	46549	0.0411471	0.0169303	0.0150829	0.00514621	0.00156948	0.00104207	0.0462933	0.0169927	0.0064437	FALSE
MMP7:P09237:OID20087:v1:Cardiometabolic	T2D_PGS	CKD	ALL	46549	0.168508	0.0199487	0	0.0349555	0.00447636	5.77316e-15	0.203464	0.0204386	0	FALSE
MMP7:P09237:OID20087:v1:Cardiometabolic	CAD_PGS	CKD	ALL	46549	0.0500159	0.0198452	0.0117253	0.0223485	0.00421231	1.12353e-07	0.0723644	0.0203055	0.000365549	FALSE
MMP7:P09237:OID20087:v1:Cardiometabolic	CKD_PGS	CKD	ALL	46549	0.217837	0.0197667	0	0.0308269	0.00420577	2.30704e-13	0.248664	0.0202164	0	FALSE
MMP7:P09237:OID20087:v1:Cardiometabolic	BMI_PGS	CKD	ALL	46549	0.109002	0.0196348	2.83299e-08	0.01617	0.00414857	9.71014e-05	0.125172	0.0201092	4.82729e-10	FALSE
MMP7:P09237:OID20087:v1:Cardiometabolic	CKD_GWAS_signif	CKD	ALL	46549	0.12131	0.0198692	1.02539e-09	0.0392045	0.00429984	0	0.160514	0.0202547	2.22045e-15	FALSE
MMP7:P09237:OID20087:v1:Cardiometabolic	T2D_GWAS_signif	CKD	ALL	46549	0.0444702	0.0196015	0.023286	0.00911535	0.0042467	0.0318368	0.0535856	0.0200501	0.00752701	FALSE
MMP7:P09237:OID20087:v1:Cardiometabolic	T2D_PGS	NASH	ALL	46549	0.180086	0.0374252	1.49509e-06	0.0207092	0.00339893	1.10916e-09	0.200795	0.0374282	8.10373e-08	FALSE
MMP7:P09237:OID20087:v1:Cardiometabolic	BMI_PGS	NASH	ALL	46549	0.0947906	0.0372884	0.011019	0.00796652	0.00238955	0.00085637	0.102757	0.0373551	0.00594471	FALSE
MMP7:P09237:OID20087:v1:Cardiometabolic	NASH_biomarker_GRS	NASH	ALL	46549	0.237536	0.0379917	4.04428e-10	0.010666	0.00245703	1.41834e-05	0.248202	0.0381186	7.45017e-11	FALSE
MMP7:P09237:OID20087:v1:Cardiometabolic	T2D_GWAS_signif	NASH	ALL	46549	0.0706074	0.0367432	0.0546509	0.00647651	0.00230812	0.00501655	0.0770839	0.0367	0.0356956	FALSE
MMP7:P09237:OID20087:v1:Cardiometabolic	lipodystrophy_pPS	NASH	ALL	46549	0.0703745	0.0390256	0.0713423	0.007873	0.00234056	0.000768979	0.0782475	0.0390074	0.04486	FALSE
MMP7:P09237:OID20087:v1:Cardiometabolic	T2D_PGS	T2D	EUR	43451	0.759401	0.0210521	0	0.0131367	0.00221059	2.80476e-09	0.772538	0.0211112	0	FALSE
MMP7:P09237:OID20087:v1:Cardiometabolic	CAD_PGS	T2D	EUR	43451	0.115128	0.0191155	1.71454e-09	0.00972129	0.0021344	5.2493e-06	0.124849	0.0192093	8.06264e-11	FALSE
MMP7:P09237:OID20087:v1:Cardiometabolic	CKD_PGS	T2D	EUR	43451	0.0297579	0.0191031	0.119293	0.0153856	0.0022391	6.36113e-12	0.0451435	0.0191997	0.0187099	FALSE
MMP7:P09237:OID20087:v1:Cardiometabolic	BMI_PGS	T2D	EUR	43451	0.173921	0.0189037	0	0.00674998	0.00212736	0.00150905	0.180671	0.0190189	0	FALSE
MMP7:P09237:OID20087:v1:Cardiometabolic	NASH_biomarker_GRS	T2D	EUR	43451	0.103057	0.0188017	4.22282e-08	0.00961235	0.0021495	7.75267e-06	0.11267	0.0189233	2.6167e-09	FALSE
MMP7:P09237:OID20087:v1:Cardiometabolic	lipodystrophy_pPS	T2D	EUR	43451	0.137927	0.0195619	1.77902e-12	0.00609696	0.00211078	0.00387104	0.144024	0.0197028	2.67564e-13	FALSE
MMP7:P09237:OID20087:v1:Cardiometabolic	T2D_PGS	CAD	EUR	43451	0.117816	0.0178233	3.8382e-11	0.0117756	0.00184273	1.65591e-10	0.129591	0.0178808	4.24549e-13	FALSE
MMP7:P09237:OID20087:v1:Cardiometabolic	CAD_PGS	CAD	EUR	43451	0.316445	0.0181614	0	0.0060834	0.00163668	0.00020167	0.322529	0.018199	0	FALSE
MMP7:P09237:OID20087:v1:Cardiometabolic	CKD_PGS	CAD	EUR	43451	0.0255024	0.0174929	0.144875	0.0113138	0.00174589	9.15754e-11	0.0368162	0.0175395	0.0358126	FALSE
MMP7:P09237:OID20087:v1:Cardiometabolic	BMI_PGS	CAD	EUR	43451	0.061044	0.0176703	0.000551103	0.00600224	0.00166083	0.000301507	0.0670463	0.0177649	0.000160589	FALSE
MMP7:P09237:OID20087:v1:Cardiometabolic	lipodystrophy_pPS	CAD	EUR	43451	0.0379504	0.0174644	0.0297787	0.00522661	0.00164194	0.00145661	0.0431771	0.0175292	0.013772	FALSE
MMP7:P09237:OID20087:v1:Cardiometabolic	T2D_PGS	CKD	EUR	43451	0.16531	0.020629	1.11022e-15	0.0349988	0.00462478	3.79696e-14	0.200309	0.0211436	0	FALSE
MMP7:P09237:OID20087:v1:Cardiometabolic	CAD_PGS	CKD	EUR	43451	0.0537507	0.0204466	0.00856803	0.0222016	0.00436687	3.69382e-07	0.0759522	0.0209205	0.000282857	FALSE
MMP7:P09237:OID20087:v1:Cardiometabolic	CKD_PGS	CKD	EUR	43451	0.221861	0.020426	0	0.0305983	0.00434916	1.98641e-12	0.252459	0.020906	0	FALSE
MMP7:P09237:OID20087:v1:Cardiometabolic	BMI_PGS	CKD	EUR	43451	0.114316	0.0203399	1.9067e-08	0.0160187	0.00428669	0.000186348	0.130334	0.0208386	3.98925e-10	FALSE
MMP7:P09237:OID20087:v1:Cardiometabolic	CKD_GWAS_signif	CKD	EUR	43451	0.121426	0.0205017	3.16665e-09	0.0425971	0.00448845	0	0.164023	0.0208968	4.21885e-15	FALSE
MMP7:P09237:OID20087:v1:Cardiometabolic	T2D_GWAS_signif	CKD	EUR	43451	0.0348923	0.0202532	0.0849239	0.00943199	0.00440643	0.032314	0.0443242	0.0207024	0.0322723	FALSE
MMP7:P09237:OID20087:v1:Cardiometabolic	T2D_PGS	NASH	EUR	43451	0.17754	0.0389055	5.03374e-06	0.0219879	0.00359778	9.86937e-10	0.199528	0.0389072	2.92348e-07	FALSE
MMP7:P09237:OID20087:v1:Cardiometabolic	CAD_PGS	NASH	EUR	43451	0.0654526	0.0394476	0.0970696	0.0124008	0.00277757	8.02113e-06	0.0778534	0.0394891	0.0486649	FALSE
MMP7:P09237:OID20087:v1:Cardiometabolic	BMI_PGS	NASH	EUR	43451	0.0956118	0.0389017	0.0139798	0.00854435	0.00261033	0.00106307	0.104156	0.0389604	0.00750903	FALSE
MMP7:P09237:OID20087:v1:Cardiometabolic	NASH_biomarker_GRS	NASH	EUR	43451	0.242291	0.0396072	9.51369e-10	0.0114269	0.0026974	2.27269e-05	0.253718	0.0397525	1.74279e-10	FALSE
MMP8:P22894:OID21019:v1:Neurology	T2D_PGS	T2D	ALL	47560	0.726379	0.0207428	0	0.0033713	0.00115169	0.00341967	0.72975	0.0207779	0	TRUE
MMP8:P22894:OID21019:v1:Neurology	CAD_PGS	T2D	ALL	47560	0.114759	0.0189065	1.2803e-09	0.00302835	0.00114766	0.00832225	0.117788	0.0189174	4.77238e-10	TRUE
MMP8:P22894:OID21019:v1:Neurology	BMI_PGS	T2D	ALL	47560	-0.0419725	0.0195044	0.0314015	-0.00372923	0.00121377	0.0021232	-0.0457018	0.0195164	0.0191954	TRUE
MMP8:P22894:OID21019:v1:Neurology	T2D_GWAS_signif	T2D	ALL	47560	0.396558	0.0188857	0	0.00224939	0.00112967	0.0464595	0.398807	0.0189067	0	TRUE
MMP8:P22894:OID21019:v1:Neurology	T2D_PGS	CAD	ALL	47560	0.107011	0.0172817	5.93573e-10	0.00322207	0.000864288	0.000192997	0.110233	0.0172923	1.83336e-10	TRUE
MMP8:P22894:OID21019:v1:Neurology	CAD_PGS	CAD	ALL	47560	0.324154	0.0175789	0	0.00191359	0.000784291	0.0146917	0.326067	0.0175848	0	TRUE
MMP8:P22894:OID21019:v1:Neurology	T2D_PGS	CKD	ALL	47560	0.154512	0.0204908	4.68514e-14	0.0034372	0.00104328	0.000985563	0.15795	0.0204933	1.28786e-14	TRUE
MMP8:P22894:OID21019:v1:Neurology	CAD_PGS	CKD	ALL	47560	0.0522196	0.020334	0.0102261	0.0022581	0.00098305	0.0216167	0.0544777	0.0203241	0.00735241	TRUE
MMP8:P22894:OID21019:v1:Neurology	T2D_PGS	NASH	ALL	47560	0.1195	0.0383859	0.00185112	0.00395914	0.0015876	0.0126386	0.12346	0.0383902	0.00130031	TRUE
MMP8:P22894:OID21019:v1:Neurology	BMI_PGS	NASH	ALL	47560	-0.0882274	0.0390598	0.0238973	-0.00372176	0.00152405	0.0146055	-0.0919491	0.0390603	0.018571	TRUE
MMP8:P22894:OID21019:v1:Neurology	T2D_GWAS_signif	NASH	ALL	47560	0.07278	0.0372112	0.0504812	0.00286788	0.00146068	0.0496018	0.0756479	0.037208	0.0420414	TRUE
MMP8:P22894:OID21019:v1:Neurology	T2D_PGS	T2D	EUR	44431	0.753215	0.0220405	0	0.00362062	0.00123443	0.00335661	0.756836	0.0220729	0	TRUE
MMP8:P22894:OID21019:v1:Neurology	CAD_PGS	T2D	EUR	44431	0.117664	0.0199912	3.96183e-09	0.00378417	0.00124828	0.00243343	0.121448	0.0200103	1.28485e-09	TRUE
MMP8:P22894:OID21019:v1:Neurology	BMI_PGS	T2D	EUR	44431	-0.0595864	0.0206862	0.00397055	-0.00350224	0.00130218	0.00715525	-0.0630886	0.0207035	0.00230945	TRUE
MMP8:P22894:OID21019:v1:Neurology	T2D_PGS	CAD	EUR	44431	0.103833	0.0177901	5.32873e-09	0.00318412	0.000897897	0.000390826	0.107017	0.017801	1.83403e-09	TRUE
MMP8:P22894:OID21019:v1:Neurology	CAD_PGS	CAD	EUR	44431	0.32642	0.01816	0	0.00203175	0.000818198	0.0130207	0.328451	0.0181645	0	TRUE
MMP8:P22894:OID21019:v1:Neurology	T2D_PGS	CKD	EUR	44431	0.149302	0.0212044	1.90714e-12	0.00308867	0.00102864	0.00267617	0.152391	0.0212032	6.61471e-13	TRUE
MMP8:P22894:OID21019:v1:Neurology	CAD_PGS	CKD	EUR	44431	0.0555718	0.0209703	0.0080486	0.00226335	0.000979602	0.0208618	0.0578351	0.0209588	0.00578951	TRUE
MMP8:P22894:OID21019:v1:Neurology	T2D_PGS	NASH	EUR	44431	0.11759	0.0399706	0.00326187	0.0036569	0.00167033	0.028573	0.121247	0.0399811	0.00242449	TRUE
MMP8:P22894:OID21019:v1:Neurology	BMI_PGS	NASH	EUR	44431	-0.0981839	0.0408596	0.0162631	-0.00396567	0.00166114	0.0169718	-0.10215	0.0408645	0.0124292	TRUE
MMP8:P22894:OID21019:v1:Neurology	T2D_PGS	T2D	ALL	47793	0.738632	0.0195776	0	0.00991034	0.00168202	3.81738e-09	0.748542	0.0196285	0	FALSE
MMP8:P22894:OID21019:v1:Neurology	CAD_PGS	T2D	ALL	47793	0.117395	0.017844	4.73768e-11	0.00592794	0.0016465	0.000317828	0.123323	0.0178782	5.27622e-12	FALSE
MMP8:P22894:OID21019:v1:Neurology	BMI_PGS	T2D	ALL	47793	0.18015	0.0177753	0	0.0068808	0.0016418	2.77716e-05	0.18703	0.0178306	0	FALSE
MMP8:P22894:OID21019:v1:Neurology	T2D_PGS	CAD	ALL	47793	0.134328	0.0171047	3.9968e-15	0.00664802	0.00116409	1.12376e-08	0.140976	0.0171145	2.22045e-16	FALSE
MMP8:P22894:OID21019:v1:Neurology	CAD_PGS	CAD	ALL	47793	0.322499	0.0173967	0	0.00289653	0.000994195	0.0035747	0.325396	0.0174088	0	FALSE
MMP8:P22894:OID21019:v1:Neurology	BMI_PGS	CAD	ALL	47793	0.0711603	0.0169216	2.60738e-05	0.00494522	0.00106187	3.20724e-06	0.0761055	0.0169481	7.10589e-06	FALSE
MMP8:P22894:OID21019:v1:Neurology	T2D_PGS	CKD	ALL	47793	0.193358	0.0203079	0	0.00795019	0.00148657	8.89294e-08	0.201308	0.0203214	0	FALSE
MMP8:P22894:OID21019:v1:Neurology	CAD_PGS	CKD	ALL	47793	0.0622785	0.0200185	0.00186422	0.00390892	0.00134449	0.00364499	0.0661874	0.0200248	0.000948835	FALSE
MMP8:P22894:OID21019:v1:Neurology	BMI_PGS	CKD	ALL	47793	0.112168	0.0198344	1.55637e-08	0.0043978	0.00131867	0.0008529	0.116566	0.0198664	4.42471e-09	FALSE
MMP8:P22894:OID21019:v1:Neurology	T2D_PGS	NASH	ALL	47793	0.184227	0.0377345	1.04912e-06	0.0122824	0.00228214	7.36716e-08	0.19651	0.0376797	1.83551e-07	FALSE
MMP8:P22894:OID21019:v1:Neurology	CAD_PGS	NASH	ALL	47793	0.0763037	0.0370409	0.0393996	0.00664889	0.00188192	0.000410811	0.0829526	0.037006	0.0249872	FALSE
MMP8:P22894:OID21019:v1:Neurology	BMI_PGS	NASH	ALL	47793	0.0951427	0.0367281	0.00958485	0.00860044	0.00197915	1.38952e-05	0.103743	0.0367679	0.00477894	FALSE
MMP8:P22894:OID21019:v1:Neurology	T2D_PGS	T2D	EUR	44613	0.767055	0.020794	0	0.0106437	0.00179646	3.12707e-09	0.777699	0.0208399	0	FALSE
MMP8:P22894:OID21019:v1:Neurology	CAD_PGS	T2D	EUR	44613	0.121651	0.0188662	1.1328e-10	0.00725119	0.00175437	3.57728e-05	0.128902	0.0189164	9.47353e-12	FALSE
MMP8:P22894:OID21019:v1:Neurology	BMI_PGS	T2D	EUR	44613	0.178896	0.0187282	0	0.00765456	0.00173767	1.05746e-05	0.18655	0.0187904	0	FALSE
MMP8:P22894:OID21019:v1:Neurology	T2D_PGS	CAD	EUR	44613	0.131111	0.0176126	9.74776e-14	0.00676001	0.00121729	2.80308e-08	0.137871	0.0176221	5.10703e-15	FALSE
MMP8:P22894:OID21019:v1:Neurology	CAD_PGS	CAD	EUR	44613	0.325436	0.0179767	0	0.00304857	0.00103413	0.00319882	0.328485	0.017988	0	FALSE
MMP8:P22894:OID21019:v1:Neurology	BMI_PGS	CAD	EUR	44613	0.0717709	0.0175345	4.2559e-05	0.00496494	0.00110251	6.69019e-06	0.0767358	0.0175594	1.24211e-05	FALSE
MMP8:P22894:OID21019:v1:Neurology	T2D_PGS	CKD	EUR	44613	0.191255	0.0210106	0	0.00771804	0.00151429	3.45434e-07	0.198973	0.0210186	0	FALSE
MMP8:P22894:OID21019:v1:Neurology	CAD_PGS	CKD	EUR	44613	0.0655467	0.0206269	0.00148432	0.00409571	0.00136971	0.00278792	0.0696424	0.0206326	0.000737214	FALSE
MMP8:P22894:OID21019:v1:Neurology	BMI_PGS	CKD	EUR	44613	0.118237	0.0205928	9.3744e-09	0.00410447	0.00132952	0.00202066	0.122341	0.0206276	3.01201e-09	FALSE
MMP8:P22894:OID21019:v1:Neurology	T2D_PGS	NASH	EUR	44613	0.186133	0.039152	1.99334e-06	0.012443	0.0023959	2.06451e-07	0.198576	0.0391088	3.82404e-07	FALSE
MMP8:P22894:OID21019:v1:Neurology	CAD_PGS	NASH	EUR	44613	0.077789	0.0386705	0.0442639	0.00799138	0.00205475	0.000100563	0.0857803	0.03862	0.0263415	FALSE
MMP8:P22894:OID21019:v1:Neurology	BMI_PGS	NASH	EUR	44613	0.0947969	0.0381908	0.0130576	0.00880542	0.00209121	2.54594e-05	0.103602	0.0382542	0.00676371	FALSE
MMP9:P14780:OID21103:v1:Neurology	T2D_PGS	T2D	ALL	47158	0.722694	0.0207998	0	0.00406135	0.00130607	0.00187336	0.726755	0.0208423	0	TRUE
MMP9:P14780:OID21103:v1:Neurology	CAD_PGS	T2D	ALL	47158	0.107933	0.0189074	1.13991e-08	0.00420304	0.00130384	0.00126594	0.112136	0.0189303	3.14971e-09	TRUE
MMP9:P14780:OID21103:v1:Neurology	BMI_PGS	T2D	ALL	47158	-0.0426011	0.0195465	0.0292964	-0.00346641	0.00133783	0.00956788	-0.0460675	0.0195676	0.0185586	TRUE
MMP9:P14780:OID21103:v1:Neurology	T2D_PGS	CAD	ALL	47158	0.105333	0.017342	1.2488e-09	0.00327036	0.0009295	0.000434144	0.108603	0.0173535	3.89237e-10	TRUE
MMP9:P14780:OID21103:v1:Neurology	CAD_PGS	CAD	ALL	47158	0.322317	0.0176066	0	0.0021258	0.000870573	0.0146126	0.324443	0.0176076	0	TRUE
MMP9:P14780:OID21103:v1:Neurology	T2D_PGS	CKD	ALL	47158	0.153338	0.0206321	1.07025e-13	0.00305997	0.000988719	0.00196893	0.156398	0.0206399	3.53051e-14	TRUE
MMP9:P14780:OID21103:v1:Neurology	CAD_PGS	CKD	ALL	47158	0.0496375	0.0203465	0.0147032	0.00251354	0.000966532	0.00930665	0.0521511	0.0203312	0.0103153	TRUE
MMP9:P14780:OID21103:v1:Neurology	T2D_PGS	NASH	ALL	47158	0.125364	0.038677	0.00118985	0.0042171	0.00156282	0.00696769	0.129581	0.038696	0.000811935	TRUE
MMP9:P14780:OID21103:v1:Neurology	T2D_PGS	T2D	EUR	44048	0.749783	0.0221104	0	0.00405086	0.0013821	0.00337929	0.753834	0.0221497	0	TRUE
MMP9:P14780:OID21103:v1:Neurology	CAD_PGS	T2D	EUR	44048	0.110314	0.0200016	3.48287e-08	0.00524357	0.00139844	0.000177125	0.115557	0.0200324	7.99739e-09	TRUE
MMP9:P14780:OID21103:v1:Neurology	BMI_PGS	T2D	EUR	44048	-0.0604283	0.02071	0.00352468	-0.00295358	0.00140837	0.035979	-0.0633819	0.020737	0.00223965	TRUE
MMP9:P14780:OID21103:v1:Neurology	T2D_PGS	CAD	EUR	44048	0.101984	0.0178553	1.11866e-08	0.00319057	0.000979739	0.00112777	0.105174	0.0178659	3.93555e-09	TRUE
MMP9:P14780:OID21103:v1:Neurology	CAD_PGS	CAD	EUR	44048	0.325192	0.0181865	0	0.00236634	0.000925145	0.0105336	0.327558	0.0181858	0	TRUE
MMP9:P14780:OID21103:v1:Neurology	T2D_PGS	CKD	EUR	44048	0.148649	0.0213516	3.35554e-12	0.00263679	0.00096507	0.0062907	0.151286	0.0213541	1.39422e-12	TRUE
MMP9:P14780:OID21103:v1:Neurology	CAD_PGS	CKD	EUR	44048	0.0533768	0.0209768	0.0109415	0.00269296	0.000977718	0.00588118	0.0560698	0.020957	0.00746236	TRUE
MMP9:P14780:OID21103:v1:Neurology	T2D_PGS	NASH	EUR	44048	0.122047	0.0402154	0.00240665	0.00412766	0.00165508	0.0126337	0.126175	0.0402436	0.00171693	TRUE
MMP9:P14780:OID21103:v1:Neurology	T2D_PGS	T2D	ALL	47387	0.735582	0.0196399	0	0.0106286	0.00177587	2.16405e-09	0.746211	0.0197073	0	FALSE
MMP9:P14780:OID21103:v1:Neurology	CAD_PGS	T2D	ALL	47387	0.10973	0.0178115	7.24707e-10	0.0076084	0.00176478	1.62337e-05	0.117338	0.0178681	5.13771e-11	FALSE
MMP9:P14780:OID21103:v1:Neurology	BMI_PGS	T2D	ALL	47387	0.17949	0.0177922	0	0.00679748	0.00172949	8.48296e-05	0.186288	0.0178564	0	FALSE
MMP9:P14780:OID21103:v1:Neurology	T2D_PGS	CAD	ALL	47387	0.132678	0.0171632	1.06581e-14	0.00673953	0.00120996	2.54673e-08	0.139418	0.0171716	4.44089e-16	FALSE
MMP9:P14780:OID21103:v1:Neurology	CAD_PGS	CAD	ALL	47387	0.320218	0.0174206	0	0.00317044	0.00107622	0.00322005	0.323389	0.0174267	0	FALSE
MMP9:P14780:OID21103:v1:Neurology	BMI_PGS	CAD	ALL	47387	0.0695721	0.0169451	4.03015e-05	0.00565019	0.00115688	1.03953e-06	0.0752223	0.0169769	9.38563e-06	FALSE
MMP9:P14780:OID21103:v1:Neurology	T2D_PGS	CKD	ALL	47387	0.192496	0.0204521	0	0.00749818	0.00143125	1.61546e-07	0.199994	0.0204722	0	FALSE
MMP9:P14780:OID21103:v1:Neurology	CAD_PGS	CKD	ALL	47387	0.0594352	0.0200275	0.00300061	0.00422445	0.00131687	0.00133692	0.0636596	0.0200257	0.00147835	FALSE
MMP9:P14780:OID21103:v1:Neurology	BMI_PGS	CKD	ALL	47387	0.108875	0.0199196	4.61067e-08	0.00497983	0.00133115	0.000183284	0.113854	0.0199583	1.16596e-08	FALSE
MMP9:P14780:OID21103:v1:Neurology	T2D_PGS	NASH	ALL	47387	0.190692	0.0380353	5.34313e-07	0.0121692	0.00232642	1.68707e-07	0.202862	0.0379906	9.30561e-08	FALSE
MMP9:P14780:OID21103:v1:Neurology	CAD_PGS	NASH	ALL	47387	0.0781949	0.0373738	0.0364174	0.00814443	0.00193445	2.55139e-05	0.0863393	0.0373617	0.020838	FALSE
MMP9:P14780:OID21103:v1:Neurology	BMI_PGS	NASH	ALL	47387	0.103602	0.036739	0.00480295	0.00795552	0.00187376	2.17863e-05	0.111558	0.0367555	0.00240428	FALSE
MMP9:P14780:OID21103:v1:Neurology	T2D_PGS	T2D	EUR	44227	0.764885	0.020879	0	0.0110265	0.00188013	4.49746e-09	0.775912	0.0209395	0	FALSE
MMP9:P14780:OID21103:v1:Neurology	CAD_PGS	T2D	EUR	44227	0.11366	0.0188376	1.60269e-09	0.0089165	0.00185847	1.60444e-06	0.122577	0.0189127	9.1009e-11	FALSE
MMP9:P14780:OID21103:v1:Neurology	BMI_PGS	T2D	EUR	44227	0.177772	0.0187487	0	0.0078565	0.0018137	1.47936e-05	0.185629	0.0188139	0	FALSE
MMP9:P14780:OID21103:v1:Neurology	T2D_PGS	CAD	EUR	44227	0.129248	0.0176749	2.62235e-13	0.00685569	0.00127678	7.89483e-08	0.136103	0.0176817	1.39888e-14	FALSE
MMP9:P14780:OID21103:v1:Neurology	CAD_PGS	CAD	EUR	44227	0.32379	0.0179987	0	0.00344093	0.00113614	0.00245668	0.327231	0.018004	0	FALSE
MMP9:P14780:OID21103:v1:Neurology	BMI_PGS	CAD	EUR	44227	0.0699584	0.0175621	6.79126e-05	0.00586949	0.00121757	1.43082e-06	0.0758279	0.0175904	1.62691e-05	FALSE
MMP9:P14780:OID21103:v1:Neurology	T2D_PGS	CKD	EUR	44227	0.190988	0.0211623	0	0.00707615	0.00144292	9.38759e-07	0.198064	0.0211758	0	FALSE
MMP9:P14780:OID21103:v1:Neurology	CAD_PGS	CKD	EUR	44227	0.063171	0.0206289	0.00219673	0.00452189	0.00134311	0.000760661	0.0676929	0.0206223	0.00102887	FALSE
MMP9:P14780:OID21103:v1:Neurology	BMI_PGS	CKD	EUR	44227	0.11613	0.0206644	1.91189e-08	0.0048427	0.00134912	0.000331288	0.120972	0.0207009	5.10164e-09	FALSE
MMP9:P14780:OID21103:v1:Neurology	T2D_PGS	NASH	EUR	44227	0.191285	0.0394198	1.21903e-06	0.0126578	0.00246329	2.76804e-07	0.203943	0.0393867	2.24311e-07	FALSE
MMP9:P14780:OID21103:v1:Neurology	CAD_PGS	NASH	EUR	44227	0.0804839	0.0389476	0.0387845	0.00946077	0.00212472	8.47927e-06	0.0899447	0.0389388	0.0208939	FALSE
MMP9:P14780:OID21103:v1:Neurology	BMI_PGS	NASH	EUR	44227	0.0995616	0.0383311	0.00939298	0.00828082	0.00200385	3.58923e-05	0.107842	0.0383682	0.00494298	FALSE
MNDA:P41218:OID20156:v1:Cardiometabolic	T2D_PGS	T2D	ALL	47175	0.724863	0.0208948	0	0.00172467	0.000695862	0.0131951	0.726588	0.0208902	0	TRUE
MNDA:P41218:OID20156:v1:Cardiometabolic	T2D_PGS	CAD	ALL	47175	0.110455	0.0173784	2.07285e-10	0.00123857	0.000505385	0.0142562	0.111693	0.0173743	1.28762e-10	TRUE
MNDA:P41218:OID20156:v1:Cardiometabolic	T2D_PGS	CKD	ALL	47175	0.15938	0.0205365	8.43769e-15	0.00111375	0.000547058	0.0417605	0.160494	0.0205345	5.55112e-15	TRUE
MNDA:P41218:OID20156:v1:Cardiometabolic	T2D_PGS	T2D	EUR	44082	0.750767	0.0222155	0	0.00176905	0.000727538	0.015034	0.752536	0.0222123	0	TRUE
MNDA:P41218:OID20156:v1:Cardiometabolic	CAD_PGS	T2D	EUR	44082	0.1207	0.0201234	1.99787e-09	0.00174618	0.000741446	0.0185175	0.122446	0.0201286	1.17811e-09	TRUE
MNDA:P41218:OID20156:v1:Cardiometabolic	BMI_PGS	T2D	EUR	44082	-0.0537601	0.0206848	0.0093491	-0.00207459	0.000798889	0.00940835	-0.0558347	0.0206868	0.00695373	TRUE
MNDA:P41218:OID20156:v1:Cardiometabolic	T2D_PGS	CAD	EUR	44082	0.107161	0.0178932	2.11272e-09	0.00129619	0.000526867	0.0138867	0.108457	0.0178892	1.33842e-09	TRUE
MNDA:P41218:OID20156:v1:Cardiometabolic	CAD_PGS	CAD	EUR	44082	0.324012	0.0182407	0	0.000927492	0.000470099	0.0484988	0.324939	0.0182386	0	TRUE
MNDA:P41218:OID20156:v1:Cardiometabolic	T2D_PGS	T2D	ALL	47404	0.740515	0.0196998	0	0.00436027	0.00101592	1.77125e-05	0.744875	0.0196973	0	FALSE
MNDA:P41218:OID20156:v1:Cardiometabolic	obesity_pPS	T2D	ALL	47404	0.0783245	0.0178484	1.14229e-05	0.00234468	0.000982013	0.0169577	0.0806691	0.0178648	6.31543e-06	FALSE
MNDA:P41218:OID20156:v1:Cardiometabolic	T2D_PGS	CAD	ALL	47404	0.139524	0.0172039	4.44089e-16	0.00257543	0.000697131	0.000220467	0.1421	0.0171962	2.22045e-16	FALSE
MNDA:P41218:OID20156:v1:Cardiometabolic	T2D_PGS	CKD	ALL	47404	0.200994	0.0203754	0	0.00270836	0.000818563	0.000937399	0.203702	0.0203743	0	FALSE
MNDA:P41218:OID20156:v1:Cardiometabolic	T2D_PGS	NASH	ALL	47404	0.205216	0.0372262	3.53432e-08	0.00442327	0.00129791	0.000654396	0.209639	0.0371966	1.74062e-08	FALSE
MNDA:P41218:OID20156:v1:Cardiometabolic	T2D_PGS	T2D	EUR	44260	0.768207	0.0209304	0	0.00456283	0.00106755	1.91905e-05	0.77277	0.0209284	0	FALSE
MNDA:P41218:OID20156:v1:Cardiometabolic	CAD_PGS	T2D	EUR	44260	0.126503	0.0189656	2.5554e-11	0.00275603	0.00103055	0.00748821	0.129259	0.0189847	9.85367e-12	FALSE
MNDA:P41218:OID20156:v1:Cardiometabolic	T2D_PGS	CAD	EUR	44260	0.13589	0.0177216	1.75415e-14	0.00264328	0.000725273	0.000267874	0.138534	0.0177137	5.32907e-15	FALSE
MNDA:P41218:OID20156:v1:Cardiometabolic	CAD_PGS	CAD	EUR	44260	0.323147	0.0180597	0	0.00127237	0.000589397	0.0308687	0.324419	0.0180595	0	FALSE
MNDA:P41218:OID20156:v1:Cardiometabolic	T2D_PGS	CKD	EUR	44260	0.197997	0.0210817	0	0.00266038	0.0008392	0.00152364	0.200658	0.0210775	0	FALSE
MNDA:P41218:OID20156:v1:Cardiometabolic	T2D_PGS	NASH	EUR	44260	0.203377	0.0386535	1.42855e-07	0.0047091	0.00137528	0.000616824	0.208086	0.0386226	7.13748e-08	FALSE
MNDA:P41218:OID20156:v1:Cardiometabolic	CAD_PGS	NASH	EUR	44260	0.0851779	0.0388978	0.0285397	0.00252451	0.00114006	0.026804	0.0877024	0.03888	0.0240883	FALSE
MNDA:P41218:OID20156:v1:Cardiometabolic	obesity_pPS	NASH	EUR	44260	0.078561	0.0388624	0.0432261	0.00231232	0.00113875	0.0422978	0.0808733	0.0388509	0.0373761	FALSE
MOCS2:O96007:OID30638:v1:Inflammation_II	BMI_PGS	T2D	ALL	46626	-0.0471897	0.0196568	0.0163644	-0.00289847	0.000879675	0.000984456	-0.0500881	0.0196602	0.0108439	TRUE
MOCS2:O96007:OID30638:v1:Inflammation_II	liver_lipid_pPS	T2D	ALL	46626	0.0594566	0.0191443	0.00189824	-0.0022414	0.000810024	0.00565618	0.0572152	0.0191622	0.002828	TRUE
MOCS2:O96007:OID30638:v1:Inflammation_II	CKD_PGS	CKD	ALL	46626	0.234979	0.0205003	0	0.00176639	0.000674895	0.00886344	0.236746	0.0205039	0	TRUE
MOCS2:O96007:OID30638:v1:Inflammation_II	BMI_PGS	NASH	ALL	46626	-0.0936305	0.0395328	0.0178639	-0.00399573	0.00150657	0.00799673	-0.0976263	0.0395219	0.0135045	TRUE
MOCS2:O96007:OID30638:v1:Inflammation_II	BMI_PGS	T2D	EUR	43541	-0.0661413	0.0208483	0.00151132	-0.00292481	0.000937793	0.00181578	-0.0690661	0.0208531	0.00092621	TRUE
MOCS2:O96007:OID30638:v1:Inflammation_II	CKD_GWAS_signif	T2D	EUR	43541	-0.0423188	0.0202166	0.0363254	0.00188201	0.000829515	0.0232798	-0.0404368	0.0202152	0.0454664	TRUE
MOCS2:O96007:OID30638:v1:Inflammation_II	liver_lipid_pPS	T2D	EUR	43541	0.0650506	0.0202845	0.00134172	-0.00286506	0.00091451	0.00173095	0.0621855	0.0203023	0.00219141	TRUE
MOCS2:O96007:OID30638:v1:Inflammation_II	CKD_PGS	CKD	EUR	43541	0.23661	0.0212228	0	0.00173887	0.0006914	0.0119031	0.238349	0.0212237	0	TRUE
MOCS2:O96007:OID30638:v1:Inflammation_II	liver_lipid_pPS	CKD	EUR	43541	0.0569929	0.0211378	0.0070124	-0.00125672	0.000640049	0.0495917	0.0557362	0.0211427	0.00838431	TRUE
MOCS2:O96007:OID30638:v1:Inflammation_II	BMI_PGS	NASH	EUR	43541	-0.104862	0.0413933	0.011299	-0.00419801	0.00159608	0.00853359	-0.10906	0.0413756	0.00839239	TRUE
MOCS2:O96007:OID30638:v1:Inflammation_II	CKD_PGS	T2D	ALL	46858	0.0459171	0.0180888	0.011135	0.00376095	0.00105614	0.000369376	0.0496781	0.0180937	0.00604003	FALSE
MOCS2:O96007:OID30638:v1:Inflammation_II	T2D_PGS	CAD	ALL	46858	0.137446	0.017303	1.9984e-15	0.00114968	0.000516493	0.0260185	0.138596	0.0173067	1.11022e-15	FALSE
MOCS2:O96007:OID30638:v1:Inflammation_II	CKD_PGS	CAD	ALL	46858	0.041807	0.0168781	0.0132495	0.0018785	0.000607289	0.00197975	0.0436855	0.0168771	0.00964094	FALSE
MOCS2:O96007:OID30638:v1:Inflammation_II	CKD_PGS	CKD	ALL	46858	0.246889	0.0201425	0	0.00297813	0.00088751	0.00079192	0.249867	0.0201483	0	FALSE
MOCS2:O96007:OID30638:v1:Inflammation_II	CKD_GWAS_signif	CKD	ALL	46858	0.160876	0.0201909	1.55431e-15	0.00171865	0.000811592	0.034207	0.162595	0.0202069	8.88178e-16	FALSE
MOCS2:O96007:OID30638:v1:Inflammation_II	T2D_PGS	NASH	ALL	46858	0.199903	0.0378279	1.26017e-07	0.00350008	0.00146437	0.0168407	0.203403	0.0378849	7.91853e-08	FALSE
MOCS2:O96007:OID30638:v1:Inflammation_II	CKD_PGS	T2D	EUR	43721	0.0509642	0.0192357	0.00806197	0.00461369	0.00115255	6.25387e-05	0.0555779	0.0192345	0.00385866	FALSE
MOCS2:O96007:OID30638:v1:Inflammation_II	liver_lipid_pPS	T2D	EUR	43721	0.0679779	0.0193626	0.000446788	-0.00277307	0.00111692	0.0130363	0.0652049	0.0193797	0.00076656	FALSE
MOCS2:O96007:OID30638:v1:Inflammation_II	T2D_PGS	CAD	EUR	43721	0.134236	0.0178189	4.95159e-14	0.0014083	0.000590355	0.0170552	0.135644	0.0178237	2.73115e-14	FALSE
MOCS2:O96007:OID30638:v1:Inflammation_II	CKD_PGS	CAD	EUR	43721	0.0400271	0.0174751	0.0219915	0.00239623	0.000705614	0.000683895	0.0424233	0.017471	0.0151736	FALSE
MOCS2:O96007:OID30638:v1:Inflammation_II	CKD_PGS	CKD	EUR	43721	0.249548	0.0208522	0	0.00312118	0.00092327	0.000723342	0.252669	0.0208539	0	FALSE
MOCS2:O96007:OID30638:v1:Inflammation_II	CKD_GWAS_signif	CKD	EUR	43721	0.164574	0.0208456	2.88658e-15	0.00192736	0.000841019	0.0219229	0.166502	0.0208621	1.55431e-15	FALSE
MOCS2:O96007:OID30638:v1:Inflammation_II	T2D_PGS	NASH	EUR	43721	0.194103	0.0393244	7.97597e-07	0.00377759	0.00157427	0.0164134	0.197881	0.0393767	5.02559e-07	FALSE
MOG:Q16653:OID21384:v1:Oncology	T2D_PGS	T2D	ALL	47625	0.72316	0.0207534	0	0.0019972	0.000801661	0.0127268	0.725158	0.0207626	0	TRUE
MOG:Q16653:OID21384:v1:Oncology	NASH_biomarker_GRS	T2D	ALL	47625	0.108849	0.0186194	5.03553e-09	0.0019023	0.000821138	0.0205221	0.110751	0.0186389	2.81658e-09	TRUE
MOG:Q16653:OID21384:v1:Oncology	lipodystrophy_pPS	T2D	ALL	47625	0.172679	0.0191657	0	0.00239657	0.000848522	0.00473694	0.175076	0.0191889	0	TRUE
MOG:Q16653:OID21384:v1:Oncology	CKD_PGS	CKD	ALL	47625	0.195826	0.0198464	0	0.0416501	0.00405184	0	0.237477	0.0201836	0	TRUE
MOG:Q16653:OID21384:v1:Oncology	CKD_GWAS_signif	CKD	ALL	47625	0.120321	0.0199624	1.66664e-09	0.0406352	0.00412523	0	0.160956	0.0203014	2.22045e-15	TRUE
MOG:Q16653:OID21384:v1:Oncology	T2D_PGS	T2D	EUR	44481	0.749967	0.0220593	0	0.00250403	0.000921825	0.00659999	0.752471	0.0220654	0	TRUE
MOG:Q16653:OID21384:v1:Oncology	NASH_biomarker_GRS	T2D	EUR	44481	0.125406	0.0196549	1.76647e-10	0.00192143	0.000917327	0.0362071	0.127327	0.0196827	9.86597e-11	TRUE
MOG:Q16653:OID21384:v1:Oncology	CKD_GWAS_signif	T2D	EUR	44481	-0.0350964	0.0200015	0.0793123	-0.0093962	0.00180197	1.844e-07	-0.0444926	0.0200221	0.0262719	TRUE
MOG:Q16653:OID21384:v1:Oncology	lipodystrophy_pPS	T2D	EUR	44481	0.175892	0.0202897	0	0.00287835	0.000979599	0.00330022	0.178771	0.0203238	0	TRUE
MOG:Q16653:OID21384:v1:Oncology	CKD_PGS	CKD	EUR	44481	0.197271	0.0205171	0	0.0413109	0.00419778	0	0.238582	0.0208701	0	TRUE
MOG:Q16653:OID21384:v1:Oncology	CKD_GWAS_signif	CKD	EUR	44481	0.120936	0.0206292	4.56299e-09	0.0426691	0.00427317	0	0.163605	0.0209777	6.21725e-15	TRUE
MOG:Q16653:OID21384:v1:Oncology	T2D_PGS	T2D	ALL	47856	0.732167	0.0195363	0	0.0101308	0.00172718	4.47698e-09	0.742297	0.0195629	0	FALSE
MOG:Q16653:OID21384:v1:Oncology	CKD_PGS	T2D	ALL	47856	0.064545	0.0178533	0.000299994	-0.0181854	0.00198344	0	0.0463596	0.0178891	0.00955584	FALSE
MOG:Q16653:OID21384:v1:Oncology	BMI_PGS	T2D	ALL	47856	0.167494	0.0176904	0	0.0176277	0.0020178	0	0.185122	0.0177514	0	FALSE
MOG:Q16653:OID21384:v1:Oncology	NASH_biomarker_GRS	T2D	ALL	47856	0.0941127	0.0177557	1.15538e-07	0.00421686	0.00162292	0.00936814	0.0983296	0.0177938	3.27494e-08	FALSE
MOG:Q16653:OID21384:v1:Oncology	BMI_GWAS_signif	T2D	ALL	47856	0.0817999	0.0176055	3.37975e-06	0.00942176	0.00172095	4.38161e-08	0.0912217	0.0176771	2.46349e-07	FALSE
MOG:Q16653:OID21384:v1:Oncology	lipodystrophy_pPS	T2D	ALL	47856	0.141003	0.0183176	1.37668e-14	0.00404896	0.001624	0.01266	0.145052	0.0183876	3.10862e-15	FALSE
MOG:Q16653:OID21384:v1:Oncology	T2D_PGS	CKD	ALL	47856	0.215558	0.0200435	0	-0.011434	0.00307753	0.000202933	0.204124	0.0203801	0	FALSE
MOG:Q16653:OID21384:v1:Oncology	CKD_PGS	CKD	ALL	47856	0.220704	0.0196749	0	0.0308276	0.00323938	0	0.251531	0.0198659	0	FALSE
MOG:Q16653:OID21384:v1:Oncology	BMI_PGS	CKD	ALL	47856	0.144038	0.0195393	1.68532e-13	-0.0244478	0.00320624	2.44249e-14	0.11959	0.0198198	1.60076e-09	FALSE
MOG:Q16653:OID21384:v1:Oncology	BMI_GWAS_signif	CKD	ALL	47856	0.0678459	0.019616	0.000542797	-0.0140441	0.00305922	4.41643e-06	0.0538018	0.0199615	0.00703287	FALSE
MOG:Q16653:OID21384:v1:Oncology	CKD_GWAS_signif	CKD	ALL	47856	0.130906	0.0198626	4.38054e-11	0.0319643	0.00333061	0	0.16287	0.0200827	4.44089e-16	FALSE
MOG:Q16653:OID21384:v1:Oncology	T2D_PGS	NASH	ALL	47856	0.195142	0.0372827	1.6577e-07	0.00576452	0.00188939	0.00228079	0.200907	0.0373436	7.45067e-08	FALSE
MOG:Q16653:OID21384:v1:Oncology	BMI_PGS	NASH	ALL	47856	0.0981388	0.0365823	0.00730326	0.0103123	0.00296069	0.000495674	0.108451	0.0366294	0.00306876	FALSE
MOG:Q16653:OID21384:v1:Oncology	NASH_biomarker_GRS	NASH	ALL	47856	0.258687	0.0377986	7.71005e-12	0.00270294	0.00113787	0.0175281	0.26139	0.0377812	4.5639e-12	FALSE
MOG:Q16653:OID21384:v1:Oncology	T2D_PGS	T2D	EUR	44661	0.760548	0.0207699	0	0.0110471	0.00183825	1.86016e-09	0.771595	0.0207842	0	FALSE
MOG:Q16653:OID21384:v1:Oncology	CKD_PGS	T2D	EUR	44661	0.073212	0.0189958	0.000116143	-0.0198456	0.00213855	0	0.0533665	0.0190309	0.00504402	FALSE
MOG:Q16653:OID21384:v1:Oncology	BMI_PGS	T2D	EUR	44661	0.166513	0.0186094	0	0.0179144	0.00213363	0	0.184428	0.0186894	0	FALSE
MOG:Q16653:OID21384:v1:Oncology	NASH_biomarker_GRS	T2D	EUR	44661	0.111416	0.0187245	2.67694e-09	0.00407678	0.00171044	0.0171504	0.115493	0.01878	7.75894e-10	FALSE
MOG:Q16653:OID21384:v1:Oncology	BMI_GWAS_signif	T2D	EUR	44661	0.0832542	0.0186122	7.70923e-06	0.00962555	0.00180865	1.02663e-07	0.0928797	0.0186947	6.75637e-07	FALSE
MOG:Q16653:OID21384:v1:Oncology	obesity_pPS	T2D	EUR	44661	0.0837007	0.0188599	9.07858e-06	0.00391827	0.00170987	0.0219314	0.087619	0.0189158	3.62057e-06	FALSE
MOG:Q16653:OID21384:v1:Oncology	lipodystrophy_pPS	T2D	EUR	44661	0.140542	0.0193795	4.10338e-13	0.00442336	0.00171795	0.0100301	0.144966	0.0194577	9.30367e-14	FALSE
MOG:Q16653:OID21384:v1:Oncology	T2D_PGS	CKD	EUR	44661	0.213781	0.0207581	0	-0.0119569	0.00318102	0.000170703	0.201824	0.0210915	0	FALSE
MOG:Q16653:OID21384:v1:Oncology	CKD_PGS	CKD	EUR	44661	0.223035	0.0203421	0	0.0308626	0.00335741	0	0.253898	0.0205449	0	FALSE
MOG:Q16653:OID21384:v1:Oncology	BMI_PGS	CKD	EUR	44661	0.149388	0.0202758	1.73417e-13	-0.0236425	0.00328624	6.27498e-13	0.125746	0.020579	9.93958e-10	FALSE
MOG:Q16653:OID21384:v1:Oncology	BMI_GWAS_signif	CKD	EUR	44661	0.0626981	0.0203034	0.00201472	-0.0135794	0.00314303	1.55684e-05	0.0491187	0.0206589	0.0174256	FALSE
MOG:Q16653:OID21384:v1:Oncology	CKD_GWAS_signif	CKD	EUR	44661	0.132647	0.0204955	9.67109e-11	0.0331225	0.00347478	0	0.165769	0.0207236	1.33227e-15	FALSE
MOG:Q16653:OID21384:v1:Oncology	T2D_PGS	NASH	EUR	44661	0.189008	0.0387721	1.08895e-06	0.00660398	0.00205958	0.00134379	0.195612	0.0388021	4.62434e-07	FALSE
MOG:Q16653:OID21384:v1:Oncology	BMI_PGS	NASH	EUR	44661	0.0979696	0.0381881	0.0103042	0.0109728	0.00298716	0.000239407	0.108942	0.0382255	0.00437201	FALSE
MOG:Q16653:OID21384:v1:Oncology	NASH_biomarker_GRS	NASH	EUR	44661	0.264752	0.0396026	2.30576e-11	0.00313966	0.00128622	0.0146471	0.267892	0.0395853	1.31057e-11	FALSE
MOG:Q16653:OID21384:v1:Oncology	obesity_pPS	NASH	EUR	44661	0.0788671	0.0388951	0.0425921	0.00252411	0.00122895	0.0399868	0.0813912	0.0388923	0.0363731	FALSE
MPHOSPH8:Q99549:OID20092:v1:Cardiometabolic	BMI_PGS	T2D	ALL	46395	-0.0476101	0.0196847	0.0155786	-0.00159176	0.000624305	0.010783	-0.0492019	0.0196837	0.0124325	TRUE
MPHOSPH8:Q99549:OID20092:v1:Cardiometabolic	liver_lipid_pPS	T2D	ALL	46395	0.0567713	0.0192589	0.00320046	-0.00206887	0.000702652	0.00323603	0.0547024	0.0192614	0.00451134	TRUE
MPHOSPH8:Q99549:OID20092:v1:Cardiometabolic	BMI_PGS	T2D	EUR	43344	-0.0638142	0.0208665	0.00222663	-0.00151664	0.000634902	0.0169044	-0.0653309	0.0208689	0.00174482	TRUE
MPHOSPH8:Q99549:OID20092:v1:Cardiometabolic	liver_lipid_pPS	T2D	EUR	43344	0.0610427	0.0204026	0.00277242	-0.00234699	0.000799036	0.00331103	0.0586957	0.0203998	0.00401142	TRUE
MPHOSPH8:Q99549:OID20092:v1:Cardiometabolic	liver_lipid_pPS	T2D	ALL	46619	0.061863	0.0184236	0.000785633	-0.00218785	0.00072212	0.00244747	0.0596751	0.0184328	0.00120607	FALSE
MPHOSPH8:Q99549:OID20092:v1:Cardiometabolic	liver_lipid_pPS	T2D	EUR	43519	0.065996	0.0195087	0.000717259	-0.00247849	0.000762531	0.00115264	0.0635175	0.0195118	0.00113256	FALSE
MPI:P34949:OID21288:v1:Oncology	BMI_PGS	T2D	ALL	47023	-0.0375474	0.0195557	0.0548549	-0.00155751	0.000613093	0.0110719	-0.0391049	0.0195505	0.0454785	TRUE
MPI:P34949:OID21288:v1:Oncology	liver_lipid_pPS	T2D	ALL	47023	0.0620205	0.0190795	0.0011515	-0.00204316	0.000686996	0.00293895	0.0599773	0.0190857	0.00167493	TRUE
MPI:P34949:OID21288:v1:Oncology	liver_lipid_pPS	CKD	ALL	47023	0.0553534	0.0203931	0.0066412	-0.00139718	0.00066046	0.0343902	0.0539562	0.0203827	0.00811724	TRUE
MPI:P34949:OID21288:v1:Oncology	BMI_PGS	T2D	EUR	43922	-0.0557559	0.0207328	0.00716093	-0.00139137	0.000606707	0.0218302	-0.0571473	0.0207291	0.0058359	TRUE
MPI:P34949:OID21288:v1:Oncology	liver_lipid_pPS	T2D	EUR	43922	0.0660291	0.0202096	0.00108609	-0.00233005	0.000778346	0.00275718	0.0636991	0.020212	0.00162412	TRUE
MPI:P34949:OID21288:v1:Oncology	CKD_PGS	T2D	ALL	47249	0.0389311	0.0179946	0.0305038	0.00224784	0.000708961	0.00152117	0.0411789	0.0179993	0.0221486	FALSE
MPI:P34949:OID21288:v1:Oncology	liver_lipid_pPS	T2D	ALL	47249	0.0662201	0.0182217	0.000278924	-0.00179135	0.000706725	0.0112539	0.0644287	0.0182321	0.000409628	FALSE
MPI:P34949:OID21288:v1:Oncology	CKD_PGS	CAD	ALL	47249	0.0387553	0.0168368	0.0213453	0.00102475	0.000437398	0.0191379	0.03978	0.0168345	0.0181277	FALSE
MPI:P34949:OID21288:v1:Oncology	CKD_PGS	CKD	ALL	47249	0.247049	0.020048	0	0.00154818	0.000610116	0.0111642	0.248597	0.0200518	0	FALSE
MPI:P34949:OID21288:v1:Oncology	liver_lipid_pPS	CKD	ALL	47249	0.0596314	0.0201444	0.00307445	-0.00181219	0.000674281	0.00719685	0.0578192	0.020143	0.00409909	FALSE
MPI:P34949:OID21288:v1:Oncology	CKD_PGS	T2D	EUR	44099	0.0449087	0.0191489	0.0190149	0.00232874	0.000728309	0.00138641	0.0472375	0.0191512	0.013642	FALSE
MPI:P34949:OID21288:v1:Oncology	liver_lipid_pPS	T2D	EUR	44099	0.0697642	0.0192898	0.000298446	-0.00221677	0.00074708	0.00300486	0.0675474	0.0192964	0.000464345	FALSE
MPI:P34949:OID21288:v1:Oncology	CKD_PGS	CAD	EUR	44099	0.0365702	0.0174118	0.0357013	0.00129116	0.00050619	0.0107494	0.0378613	0.0174087	0.0296417	FALSE
MPI:P34949:OID21288:v1:Oncology	CKD_PGS	CKD	EUR	44099	0.250362	0.0207394	0	0.00144454	0.000612015	0.0182598	0.251806	0.0207425	0	FALSE
MPI:P34949:OID21288:v1:Oncology	liver_lipid_pPS	CKD	EUR	44099	0.0648078	0.0208547	0.00188626	-0.00182266	0.000703135	0.00953684	0.0629851	0.0208565	0.00252839	FALSE
MPIG6B:O95866:OID20779:v1:Inflammation	liver_lipid_pPS	T2D	ALL	47350	0.0542133	0.0190338	0.00439576	-0.00183061	0.000705974	0.00951372	0.0523827	0.0190315	0.00591566	TRUE
MPIG6B:O95866:OID20779:v1:Inflammation	liver_lipid_pPS	T2D	EUR	44241	0.0592274	0.0201303	0.00325886	-0.00205126	0.000805316	0.0108605	0.0571762	0.0201288	0.00450415	TRUE
MPIG6B:O95866:OID20779:v1:Inflammation	liver_lipid_pPS	T2D	ALL	47582	0.057954	0.0181874	0.00144012	-0.00146927	0.000529951	0.00556352	0.0564848	0.0181927	0.00190408	FALSE
MPIG6B:O95866:OID20779:v1:Inflammation	liver_lipid_pPS	T2D	EUR	44422	0.062209	0.0192276	0.00121472	-0.00158336	0.000570913	0.00554782	0.0606256	0.0192329	0.00162056	FALSE
MPO:P05164:OID21100:v1:Neurology	T2D_PGS	T2D	ALL	47238	0.72388	0.0208207	0	0.00270094	0.00103056	0.00877124	0.726581	0.0208262	0	TRUE
MPO:P05164:OID21100:v1:Neurology	CAD_PGS	T2D	ALL	47238	0.10977	0.0189363	6.75948e-09	0.00218348	0.00100015	0.0290245	0.111953	0.0189576	3.51728e-09	TRUE
MPO:P05164:OID21100:v1:Neurology	BMI_PGS	T2D	ALL	47238	-0.0440316	0.0195472	0.0242853	-0.00308818	0.00110985	0.00539377	-0.0471198	0.019538	0.0158785	TRUE
MPO:P05164:OID21100:v1:Neurology	NASH_biomarker_GRS	T2D	ALL	47238	0.107852	0.0186707	7.62542e-09	0.00257891	0.00101475	0.0110398	0.110431	0.0187028	3.53708e-09	TRUE
MPO:P05164:OID21100:v1:Neurology	beta_cell_pPS	T2D	ALL	47238	0.24143	0.0188378	0	0.00204579	0.00100743	0.0422866	0.243476	0.0188343	0	TRUE
MPO:P05164:OID21100:v1:Neurology	T2D_PGS	CAD	ALL	47238	0.106183	0.0173304	8.95487e-10	0.002096	0.000687715	0.00230538	0.108279	0.017337	4.22283e-10	TRUE
MPO:P05164:OID21100:v1:Neurology	beta_cell_pPS	CAD	ALL	47238	0.0493223	0.0170113	0.00373889	0.00129668	0.000633703	0.0407378	0.050619	0.017003	0.00291032	TRUE
MPO:P05164:OID21100:v1:Neurology	T2D_PGS	CKD	ALL	47238	0.151845	0.0205697	1.56097e-13	0.00388431	0.00131335	0.00310075	0.155729	0.0206037	4.08562e-14	TRUE
MPO:P05164:OID21100:v1:Neurology	T2D_PGS	NASH	ALL	47238	0.124748	0.0384925	0.00119175	0.00329744	0.00143903	0.0219387	0.128046	0.0385143	0.000885369	TRUE
MPO:P05164:OID21100:v1:Neurology	BMI_PGS	NASH	ALL	47238	-0.0839051	0.0392723	0.032639	-0.00319144	0.00144812	0.027535	-0.0870965	0.0392782	0.0265939	TRUE
MPO:P05164:OID21100:v1:Neurology	NASH_biomarker_GRS	NASH	ALL	47238	0.25891	0.0392978	4.4458e-11	0.00398731	0.00145088	0.00599234	0.262897	0.0393016	2.24352e-11	TRUE
MPO:P05164:OID21100:v1:Neurology	T2D_PGS	T2D	EUR	44124	0.750911	0.0221256	0	0.00251846	0.00108074	0.0197903	0.753429	0.022132	0	TRUE
MPO:P05164:OID21100:v1:Neurology	CAD_PGS	T2D	EUR	44124	0.112908	0.0200516	1.79318e-08	0.00277747	0.00107117	0.00951588	0.115685	0.0200763	8.29779e-09	TRUE
MPO:P05164:OID21100:v1:Neurology	BMI_PGS	T2D	EUR	44124	-0.0615343	0.0207194	0.00297907	-0.00263447	0.00115535	0.0225942	-0.0641687	0.0207102	0.00194565	TRUE
MPO:P05164:OID21100:v1:Neurology	NASH_biomarker_GRS	T2D	EUR	44124	0.125239	0.0197037	2.06915e-10	0.00260917	0.00106495	0.0142838	0.127848	0.0197323	9.22638e-11	TRUE
MPO:P05164:OID21100:v1:Neurology	T2D_PGS	CAD	EUR	44124	0.103046	0.0178449	7.71597e-09	0.00207682	0.000713149	0.00358918	0.105123	0.0178511	3.88854e-09	TRUE
MPO:P05164:OID21100:v1:Neurology	T2D_PGS	CKD	EUR	44124	0.146964	0.0212875	5.06439e-12	0.00352171	0.001305	0.00696273	0.150486	0.0213148	1.66311e-12	TRUE
MPO:P05164:OID21100:v1:Neurology	T2D_PGS	NASH	EUR	44124	0.122056	0.0400901	0.00233042	0.00308843	0.00157196	0.0494482	0.125144	0.0401198	0.00181307	TRUE
MPO:P05164:OID21100:v1:Neurology	NASH_biomarker_GRS	NASH	EUR	44124	0.264215	0.0410172	1.18254e-10	0.00420575	0.00158947	0.00814478	0.26842	0.0410331	6.08804e-11	TRUE
MPO:P05164:OID21100:v1:Neurology	T2D_PGS	T2D	ALL	47467	0.733669	0.0196733	0	0.0117042	0.00180094	8.08675e-11	0.745373	0.0196975	0	FALSE
MPO:P05164:OID21100:v1:Neurology	CAD_PGS	T2D	ALL	47467	0.113166	0.0178446	2.27145e-10	0.00440225	0.00174045	0.0114267	0.117569	0.0179109	5.23508e-11	FALSE
MPO:P05164:OID21100:v1:Neurology	BMI_PGS	T2D	ALL	47467	0.174341	0.0177289	0	0.0106253	0.00182012	5.29293e-09	0.184966	0.0178089	0	FALSE
MPO:P05164:OID21100:v1:Neurology	T2D_PGS	CAD	ALL	47467	0.132457	0.0171537	1.15463e-14	0.00670531	0.00113721	3.71808e-09	0.139162	0.017158	4.44089e-16	FALSE
MPO:P05164:OID21100:v1:Neurology	BMI_PGS	CAD	ALL	47467	0.0700351	0.0169367	3.54783e-05	0.00602137	0.00110784	5.47172e-08	0.0760565	0.0169518	7.23587e-06	FALSE
MPO:P05164:OID21100:v1:Neurology	T2D_PGS	CKD	ALL	47467	0.187334	0.0203753	0	0.0118582	0.00192158	6.78292e-10	0.199192	0.0204363	0	FALSE
MPO:P05164:OID21100:v1:Neurology	BMI_PGS	CKD	ALL	47467	0.102904	0.0198387	2.1366e-07	0.00994837	0.00188529	1.3144e-07	0.112853	0.0198959	1.41011e-08	FALSE
MPO:P05164:OID21100:v1:Neurology	T2D_PGS	NASH	ALL	47467	0.186507	0.0377949	8.02684e-07	0.0144962	0.00243052	2.45772e-09	0.201003	0.0377659	1.02437e-07	FALSE
MPO:P05164:OID21100:v1:Neurology	CAD_PGS	NASH	ALL	47467	0.0817863	0.037267	0.0281922	0.00467809	0.00200778	0.0198073	0.0864644	0.0373182	0.0205067	FALSE
MPO:P05164:OID21100:v1:Neurology	BMI_PGS	NASH	ALL	47467	0.094436	0.0366268	0.00992788	0.0130396	0.0023675	3.63473e-08	0.107476	0.0367483	0.00344853	FALSE
MPO:P05164:OID21100:v1:Neurology	NASH_biomarker_GRS	NASH	ALL	47467	0.258418	0.0382462	1.41163e-11	0.00438974	0.0019396	0.0236221	0.262808	0.0382891	6.70641e-12	FALSE
MPO:P05164:OID21100:v1:Neurology	T2D_PGS	T2D	EUR	44303	0.762833	0.0208989	0	0.0117682	0.00189924	5.78197e-10	0.774601	0.0209248	0	FALSE
MPO:P05164:OID21100:v1:Neurology	CAD_PGS	T2D	EUR	44303	0.117897	0.0189018	4.45046e-10	0.00522618	0.00184073	0.00452285	0.123124	0.0189808	8.77181e-11	FALSE
MPO:P05164:OID21100:v1:Neurology	BMI_PGS	T2D	EUR	44303	0.172898	0.0186584	0	0.0117376	0.00192904	1.16736e-09	0.184635	0.0187413	0	FALSE
MPO:P05164:OID21100:v1:Neurology	NASH_biomarker_GRS	T2D	EUR	44303	0.110718	0.0186697	3.02243e-09	0.00370599	0.00184581	0.0446667	0.114424	0.0187445	1.03173e-09	FALSE
MPO:P05164:OID21100:v1:Neurology	BMI_GWAS_signif	T2D	EUR	44303	0.0880133	0.0187026	2.52684e-06	0.00467504	0.00186768	0.0123103	0.0926883	0.0187694	7.88228e-07	FALSE
MPO:P05164:OID21100:v1:Neurology	T2D_PGS	CAD	EUR	44303	0.129271	0.0176668	2.53131e-13	0.00679289	0.00118385	9.58207e-09	0.136064	0.0176695	1.35447e-14	FALSE
MPO:P05164:OID21100:v1:Neurology	BMI_PGS	CAD	EUR	44303	0.0710232	0.0175512	5.19591e-05	0.00601395	0.00114355	1.4483e-07	0.0770372	0.0175621	1.15156e-05	FALSE
MPO:P05164:OID21100:v1:Neurology	T2D_PGS	CKD	EUR	44303	0.185631	0.0210798	0	0.0114415	0.00195442	4.79458e-09	0.197072	0.0211325	0	FALSE
MPO:P05164:OID21100:v1:Neurology	BMI_PGS	CKD	EUR	44303	0.110021	0.0205788	8.97723e-08	0.00966802	0.00191636	4.53511e-07	0.119689	0.0206356	6.62712e-09	FALSE
MPO:P05164:OID21100:v1:Neurology	T2D_PGS	NASH	EUR	44303	0.187794	0.0392216	1.68439e-06	0.0147314	0.00258557	1.2156e-08	0.202525	0.0392065	2.39668e-07	FALSE
MPO:P05164:OID21100:v1:Neurology	CAD_PGS	NASH	EUR	44303	0.0856141	0.0389165	0.027811	0.00557855	0.00219606	0.0110773	0.0911927	0.0389417	0.0191924	FALSE
MPO:P05164:OID21100:v1:Neurology	BMI_PGS	NASH	EUR	44303	0.0932118	0.0380652	0.0143358	0.0143789	0.00260616	3.44343e-08	0.107591	0.0381712	0.00482279	FALSE
MPO:P05164:OID21100:v1:Neurology	NASH_biomarker_GRS	NASH	EUR	44303	0.26416	0.0399922	3.96732e-11	0.00467645	0.00211202	0.0268145	0.268837	0.0400451	1.90219e-11	FALSE
MPO:P05164:OID21100:v1:Neurology	obesity_pPS	NASH	EUR	44303	0.0763596	0.0390508	0.0505369	0.00586741	0.00223324	0.00860632	0.082227	0.0391155	0.0355394	FALSE
MPRIP:Q6WCQ1:OID31420:v1:Oncology_II	liver_lipid_pPS	T2D	ALL	47338	0.0591097	0.0190858	0.00195453	-0.00118179	0.000532017	0.0263277	0.0579279	0.0190902	0.00240987	TRUE
MPRIP:Q6WCQ1:OID31420:v1:Oncology_II	liver_lipid_pPS	T2D	EUR	44199	0.0639336	0.0202177	0.00156547	-0.00136912	0.000628012	0.0292515	0.0625645	0.0202208	0.0019743	TRUE
MPRIP:Q6WCQ1:OID31420:v1:Oncology_II	liver_lipid_pPS	CKD	EUR	44199	0.054273	0.0210157	0.0098087	0.00113799	0.000580526	0.0499641	0.055411	0.0210274	0.00840932	TRUE
MPRIP:Q6WCQ1:OID31420:v1:Oncology_II	liver_lipid_pPS	T2D	ALL	47571	0.0634536	0.0181821	0.000483217	-0.00219014	0.000698578	0.00171771	0.0612635	0.0181958	0.000760172	FALSE
MPRIP:Q6WCQ1:OID31420:v1:Oncology_II	liver_lipid_pPS	T2D	EUR	44381	0.0679458	0.0192462	0.000415	-0.00261462	0.000759163	0.000572994	0.0653312	0.0192563	0.000692015	FALSE
MRC1:P22897:OID30694:v1:Inflammation_II	T2D_PGS	T2D	ALL	47681	0.718874	0.0206681	0	0.00810813	0.00163931	7.57249e-07	0.726982	0.0207165	0	TRUE
MRC1:P22897:OID30694:v1:Inflammation_II	CAD_PGS	T2D	ALL	47681	0.105493	0.0187796	1.93797e-08	0.00608732	0.00161479	0.000163432	0.111581	0.0188464	3.20905e-09	TRUE
MRC1:P22897:OID30694:v1:Inflammation_II	NASH_biomarker_GRS	T2D	ALL	47681	0.108967	0.0185393	4.16231e-09	0.00519243	0.0016367	0.00151131	0.114159	0.0186151	8.64402e-10	TRUE
MRC1:P22897:OID30694:v1:Inflammation_II	T2D_GWAS_signif	T2D	ALL	47681	0.39323	0.0187854	0	0.00591895	0.00159208	0.000201001	0.399149	0.0188225	0	TRUE
MRC1:P22897:OID30694:v1:Inflammation_II	liver_lipid_pPS	T2D	ALL	47681	0.0541389	0.0189551	0.00428792	0.00572785	0.00162677	0.000429935	0.0598667	0.0190123	0.00163922	TRUE
MRC1:P22897:OID30694:v1:Inflammation_II	T2D_PGS	CAD	ALL	47681	0.104623	0.0172297	1.26145e-09	0.00605009	0.00110815	4.77107e-08	0.110673	0.0172187	1.29735e-10	TRUE
MRC1:P22897:OID30694:v1:Inflammation_II	CAD_PGS	CAD	ALL	47681	0.318786	0.0174666	0	0.00333186	0.000872427	0.000133956	0.322118	0.0174728	0	TRUE
MRC1:P22897:OID30694:v1:Inflammation_II	T2D_GWAS_signif	CAD	ALL	47681	0.0569313	0.0172029	0.000934967	0.00348182	0.000924476	0.000165711	0.0604131	0.0172068	0.000446437	TRUE
MRC1:P22897:OID30694:v1:Inflammation_II	beta_cell_pPS	CAD	ALL	47681	0.0487205	0.0169274	0.00399952	0.00217322	0.000848737	0.010451	0.0508938	0.0169357	0.00265487	TRUE
MRC1:P22897:OID30694:v1:Inflammation_II	T2D_PGS	CKD	ALL	47681	0.145769	0.020313	7.17204e-13	0.0136499	0.00216424	2.84446e-10	0.159419	0.0203773	5.10703e-15	TRUE
MRC1:P22897:OID30694:v1:Inflammation_II	CAD_PGS	CKD	ALL	47681	0.0456689	0.0201372	0.0233364	0.00786459	0.00196038	6.02679e-05	0.0535335	0.0201834	0.00799323	TRUE
MRC1:P22897:OID30694:v1:Inflammation_II	T2D_GWAS_signif	CKD	ALL	47681	0.0486867	0.0200205	0.0150225	0.00823108	0.00202481	4.80072e-05	0.0569178	0.0200672	0.00456311	TRUE
MRC1:P22897:OID30694:v1:Inflammation_II	liver_lipid_pPS	CKD	ALL	47681	0.0437839	0.0201397	0.0297044	0.00544993	0.00196077	0.0054446	0.0492338	0.0202142	0.014867	TRUE
MRC1:P22897:OID30694:v1:Inflammation_II	T2D_PGS	NASH	ALL	47681	0.122277	0.0380936	0.00132777	0.0126002	0.00269305	2.8858e-06	0.134877	0.0381444	0.000406288	TRUE
MRC1:P22897:OID30694:v1:Inflammation_II	NASH_biomarker_GRS	NASH	ALL	47681	0.250178	0.038592	9.01275e-11	0.00523275	0.00200542	0.00907268	0.255411	0.038594	3.64364e-11	TRUE
MRC1:P22897:OID30694:v1:Inflammation_II	T2D_GWAS_signif	NASH	ALL	47681	0.0777547	0.037052	0.0358582	0.00912946	0.00232286	8.48497e-05	0.0868841	0.0370977	0.0191788	TRUE
MRC1:P22897:OID30694:v1:Inflammation_II	T2D_PGS	T2D	EUR	44538	0.745679	0.0219455	0	0.00860223	0.00175033	8.89444e-07	0.754282	0.0219889	0	TRUE
MRC1:P22897:OID30694:v1:Inflammation_II	CAD_PGS	T2D	EUR	44538	0.108679	0.0198885	4.64479e-08	0.0064498	0.00172151	0.000179257	0.115128	0.0199529	7.92744e-09	TRUE
MRC1:P22897:OID30694:v1:Inflammation_II	NASH_biomarker_GRS	T2D	EUR	44538	0.125201	0.0195385	1.47518e-10	0.00557628	0.00175976	0.00153083	0.130777	0.0196214	2.64628e-11	TRUE
MRC1:P22897:OID30694:v1:Inflammation_II	T2D_GWAS_signif	T2D	EUR	44538	0.407873	0.0198866	0	0.00572807	0.00168631	0.000681797	0.413601	0.019928	0	TRUE
MRC1:P22897:OID30694:v1:Inflammation_II	liver_lipid_pPS	T2D	EUR	44538	0.060263	0.0200703	0.00267688	0.00589343	0.0017331	0.000672597	0.0661564	0.0201386	0.00101962	TRUE
MRC1:P22897:OID30694:v1:Inflammation_II	T2D_PGS	CAD	EUR	44538	0.101399	0.0177627	1.13941e-08	0.00664451	0.00119622	2.78226e-08	0.108044	0.0177447	1.13769e-09	TRUE
MRC1:P22897:OID30694:v1:Inflammation_II	CAD_PGS	CAD	EUR	44538	0.321702	0.0180519	0	0.00350059	0.00093617	0.000184554	0.325202	0.0180602	0	TRUE
MRC1:P22897:OID30694:v1:Inflammation_II	T2D_GWAS_signif	CAD	EUR	44538	0.0522198	0.0177998	0.00334917	0.0035908	0.000988297	0.000279802	0.0558106	0.0178023	0.0017184	TRUE
MRC1:P22897:OID30694:v1:Inflammation_II	T2D_PGS	CKD	EUR	44538	0.139974	0.0210602	3.0038e-11	0.013675	0.00221123	6.23568e-10	0.153649	0.0211074	3.35287e-13	TRUE
MRC1:P22897:OID30694:v1:Inflammation_II	CAD_PGS	CKD	EUR	44538	0.0490969	0.0207882	0.0181882	0.00748663	0.0019817	0.000158169	0.0565835	0.0208297	0.00659792	TRUE
MRC1:P22897:OID30694:v1:Inflammation_II	T2D_GWAS_signif	CKD	EUR	44538	0.0393584	0.0207591	0.0579655	0.00762246	0.00204083	0.000187728	0.0469809	0.0208005	0.0239059	TRUE
MRC1:P22897:OID30694:v1:Inflammation_II	liver_lipid_pPS	CKD	EUR	44538	0.0482371	0.0208674	0.0207997	0.00544177	0.00198635	0.00615181	0.0536789	0.0209324	0.0103358	TRUE
MRC1:P22897:OID30694:v1:Inflammation_II	T2D_PGS	NASH	EUR	44538	0.113436	0.0397329	0.0043043	0.0134521	0.00292111	4.12228e-06	0.126888	0.0397854	0.00142618	TRUE
MRC1:P22897:OID30694:v1:Inflammation_II	NASH_biomarker_GRS	NASH	EUR	44538	0.257496	0.040302	1.66797e-10	0.00535422	0.00212649	0.0118068	0.26285	0.0403184	7.0604e-11	TRUE
MRC1:P22897:OID30694:v1:Inflammation_II	T2D_GWAS_signif	NASH	EUR	44538	0.0758707	0.0384483	0.0484595	0.0090456	0.00244693	0.000218408	0.0849163	0.038509	0.0274468	TRUE
MRC1:P22897:OID30694:v1:Inflammation_II	T2D_PGS	T2D	ALL	47915	0.718831	0.0194472	0	0.0246526	0.00261776	0	0.743484	0.0195371	0	FALSE
MRC1:P22897:OID30694:v1:Inflammation_II	CAD_PGS	T2D	ALL	47915	0.102722	0.0176967	6.4523e-09	0.0143561	0.00257359	2.42943e-08	0.117078	0.0178411	5.29878e-11	FALSE
MRC1:P22897:OID30694:v1:Inflammation_II	CKD_PGS	T2D	ALL	47915	0.0369148	0.0176009	0.0359644	0.0104351	0.00258402	5.38366e-05	0.0473499	0.0177666	0.00769636	FALSE
MRC1:P22897:OID30694:v1:Inflammation_II	BMI_PGS	T2D	ALL	47915	0.154241	0.0175515	0	0.0296545	0.0027561	0	0.183896	0.0176778	0	FALSE
MRC1:P22897:OID30694:v1:Inflammation_II	NASH_biomarker_GRS	T2D	ALL	47915	0.093524	0.0175688	1.01906e-07	0.00697885	0.00253626	0.00593001	0.100503	0.0177276	1.43388e-08	FALSE
MRC1:P22897:OID30694:v1:Inflammation_II	BMI_GWAS_signif	T2D	ALL	47915	0.0811116	0.0174974	3.55857e-06	0.0119114	0.00255515	3.1359e-06	0.093023	0.0176204	1.29702e-07	FALSE
MRC1:P22897:OID30694:v1:Inflammation_II	T2D_GWAS_signif	T2D	ALL	47915	0.348092	0.0175792	0	0.00747178	0.00255325	0.00342927	0.355564	0.0177034	0	FALSE
MRC1:P22897:OID30694:v1:Inflammation_II	liver_lipid_pPS	T2D	ALL	47915	0.0535574	0.0179899	0.00291005	0.00921323	0.0025419	0.000289469	0.0627706	0.0181134	0.000529381	FALSE
MRC1:P22897:OID30694:v1:Inflammation_II	T2D_PGS	CAD	ALL	47915	0.126651	0.0170456	1.08358e-13	0.0145762	0.00169683	0	0.141228	0.0170178	0	FALSE
MRC1:P22897:OID30694:v1:Inflammation_II	CAD_PGS	CAD	ALL	47915	0.315771	0.0172839	0	0.00595014	0.00125885	2.28247e-06	0.321722	0.0173072	0	FALSE
MRC1:P22897:OID30694:v1:Inflammation_II	CKD_PGS	CAD	ALL	47915	0.0342835	0.0166271	0.0392168	0.00539144	0.00127736	2.43489e-05	0.039675	0.0166548	0.0172096	FALSE
MRC1:P22897:OID30694:v1:Inflammation_II	BMI_PGS	CAD	ALL	47915	0.0605197	0.0168542	0.000329677	0.014185	0.00165855	0	0.0747047	0.0168216	8.95449e-06	FALSE
MRC1:P22897:OID30694:v1:Inflammation_II	T2D_GWAS_signif	CAD	ALL	47915	0.0525948	0.0169702	0.0019401	0.00478284	0.00128273	0.00019252	0.0573777	0.0169876	0.000731172	FALSE
MRC1:P22897:OID30694:v1:Inflammation_II	CAD_GWAS_signif	CAD	ALL	47915	0.203503	0.016851	0	0.00264795	0.00122389	0.0304989	0.206151	0.0169084	0	FALSE
MRC1:P22897:OID30694:v1:Inflammation_II	T2D_PGS	CKD	ALL	47915	0.173268	0.020027	0	0.0291325	0.00292446	0	0.2024	0.0201453	0	FALSE
MRC1:P22897:OID30694:v1:Inflammation_II	CAD_PGS	CKD	ALL	47915	0.0512569	0.0197975	0.00962395	0.0136927	0.00259083	1.25654e-07	0.0649496	0.0199073	0.00110394	FALSE
MRC1:P22897:OID30694:v1:Inflammation_II	CKD_PGS	CKD	ALL	47915	0.238215	0.0197524	0	0.00992807	0.0025687	0.00011108	0.248143	0.0198553	0	FALSE
MRC1:P22897:OID30694:v1:Inflammation_II	BMI_PGS	CKD	ALL	47915	0.0886998	0.0197258	6.9034e-06	0.0261763	0.00282431	0	0.114876	0.0197682	6.20456e-09	FALSE
MRC1:P22897:OID30694:v1:Inflammation_II	BMI_GWAS_signif	CKD	ALL	47915	0.0461607	0.0198346	0.0199501	0.0105244	0.0025543	3.78448e-05	0.0566851	0.0199512	0.00449468	FALSE
MRC1:P22897:OID30694:v1:Inflammation_II	T2D_GWAS_signif	CKD	ALL	47915	0.0466667	0.0196198	0.0173808	0.0102276	0.00261687	9.29416e-05	0.0568943	0.0197484	0.00396477	FALSE
MRC1:P22897:OID30694:v1:Inflammation_II	liver_lipid_pPS	CKD	ALL	47915	0.04575	0.0198263	0.0210246	0.00702417	0.00256678	0.00620831	0.0527742	0.0199777	0.00825013	FALSE
MRC1:P22897:OID30694:v1:Inflammation_II	T2D_PGS	NASH	ALL	47915	0.170529	0.0371571	4.44481e-06	0.0356321	0.00413373	0	0.206161	0.0371337	2.82641e-08	FALSE
MRC1:P22897:OID30694:v1:Inflammation_II	CAD_PGS	NASH	ALL	47915	0.0733244	0.0367462	0.0459963	0.0148471	0.0028899	2.78299e-07	0.0881714	0.036846	0.0167124	FALSE
MRC1:P22897:OID30694:v1:Inflammation_II	BMI_PGS	NASH	ALL	47915	0.0727937	0.03638	0.0454004	0.0355152	0.00404227	0	0.108309	0.0364453	0.00296038	FALSE
MRC1:P22897:OID30694:v1:Inflammation_II	NASH_biomarker_GRS	NASH	ALL	47915	0.248359	0.0375829	3.88738e-11	0.00717808	0.00282378	0.0110216	0.255537	0.037649	1.14198e-11	FALSE
MRC1:P22897:OID30694:v1:Inflammation_II	T2D_GWAS_signif	NASH	ALL	47915	0.06644	0.0361868	0.0663536	0.0131885	0.00299984	1.10061e-05	0.0796285	0.0362524	0.0280559	FALSE
MRC1:P22897:OID30694:v1:Inflammation_II	T2D_PGS	T2D	EUR	44719	0.746378	0.0206393	0	0.0265747	0.00279828	0	0.772952	0.0207247	0	FALSE
MRC1:P22897:OID30694:v1:Inflammation_II	CAD_PGS	T2D	EUR	44719	0.107146	0.0187481	1.09687e-08	0.0155293	0.00273628	1.38413e-08	0.122675	0.0189038	8.61393e-11	FALSE
MRC1:P22897:OID30694:v1:Inflammation_II	CKD_PGS	T2D	EUR	44719	0.0399869	0.0186816	0.0323192	0.0130194	0.0027702	2.60426e-06	0.0530063	0.0188508	0.00492529	FALSE
MRC1:P22897:OID30694:v1:Inflammation_II	BMI_PGS	T2D	EUR	44719	0.151175	0.0184505	2.22045e-16	0.0307474	0.00296292	0	0.181922	0.0185988	0	FALSE
MRC1:P22897:OID30694:v1:Inflammation_II	NASH_biomarker_GRS	T2D	EUR	44719	0.110333	0.0184801	2.36704e-09	0.00708582	0.00272798	0.00939145	0.117419	0.0186586	3.11372e-10	FALSE
MRC1:P22897:OID30694:v1:Inflammation_II	BMI_GWAS_signif	T2D	EUR	44719	0.0820309	0.0185096	9.34514e-06	0.011261	0.00271391	3.33414e-05	0.0932919	0.0186571	5.7227e-07	FALSE
MRC1:P22897:OID30694:v1:Inflammation_II	T2D_GWAS_signif	T2D	EUR	44719	0.357916	0.0185459	0	0.00684218	0.00271038	0.0115883	0.364758	0.0186781	0	FALSE
MRC1:P22897:OID30694:v1:Inflammation_II	liver_lipid_pPS	T2D	EUR	44719	0.0589983	0.0190283	0.0019316	0.00954718	0.00271115	0.000429191	0.0685455	0.0191629	0.000347582	FALSE
MRC1:P22897:OID30694:v1:Inflammation_II	T2D_PGS	CAD	EUR	44719	0.122794	0.0175828	2.87437e-12	0.0155167	0.00180335	0	0.13831	0.0175435	3.10862e-15	FALSE
MRC1:P22897:OID30694:v1:Inflammation_II	CAD_PGS	CAD	EUR	44719	0.319126	0.0178746	0	0.00602393	0.00132544	5.49763e-06	0.32515	0.0178992	0	FALSE
MRC1:P22897:OID30694:v1:Inflammation_II	CKD_PGS	CAD	EUR	44719	0.0317444	0.0172069	0.0650581	0.00634147	0.00137298	3.8604e-06	0.0380859	0.0172345	0.0271144	FALSE
MRC1:P22897:OID30694:v1:Inflammation_II	BMI_PGS	CAD	EUR	44719	0.0599487	0.0174722	0.000601177	0.0146251	0.00174051	0	0.0745738	0.0174329	1.88785e-05	FALSE
MRC1:P22897:OID30694:v1:Inflammation_II	T2D_GWAS_signif	CAD	EUR	44719	0.0476254	0.017569	0.00671277	0.00477631	0.00135242	0.000412928	0.0524017	0.0175851	0.00288357	FALSE
MRC1:P22897:OID30694:v1:Inflammation_II	T2D_PGS	CKD	EUR	44719	0.17019	0.0207561	2.22045e-16	0.0297801	0.003046	0	0.19997	0.0208588	0	FALSE
MRC1:P22897:OID30694:v1:Inflammation_II	CAD_PGS	CKD	EUR	44719	0.0549791	0.020419	0.00709088	0.0132872	0.00266867	6.39178e-07	0.0682663	0.0205334	0.000885291	FALSE
MRC1:P22897:OID30694:v1:Inflammation_II	CKD_PGS	CKD	EUR	44719	0.239714	0.0204282	0	0.0105716	0.0026632	7.20249e-05	0.250286	0.0205342	0	FALSE
MRC1:P22897:OID30694:v1:Inflammation_II	BMI_PGS	CKD	EUR	44719	0.0939204	0.0204935	4.58485e-06	0.026417	0.00292663	0	0.120337	0.0205274	4.56539e-09	FALSE
MRC1:P22897:OID30694:v1:Inflammation_II	BMI_GWAS_signif	CKD	EUR	44719	0.0410899	0.0205467	0.0455184	0.0104068	0.00263656	7.90938e-05	0.0514968	0.0206558	0.0126638	FALSE
MRC1:P22897:OID30694:v1:Inflammation_II	T2D_GWAS_signif	CKD	EUR	44719	0.0375204	0.0203168	0.0647811	0.00955727	0.00269197	0.00038482	0.0470777	0.0204453	0.0213003	FALSE
MRC1:P22897:OID30694:v1:Inflammation_II	liver_lipid_pPS	CKD	EUR	44719	0.0495901	0.0205503	0.0158169	0.00746922	0.00264968	0.00481868	0.0570594	0.020702	0.00584731	FALSE
MRC1:P22897:OID30694:v1:Inflammation_II	T2D_PGS	NASH	EUR	44719	0.165541	0.0386199	1.81567e-05	0.0373288	0.00444264	0	0.20287	0.0385751	1.44766e-07	FALSE
MRC1:P22897:OID30694:v1:Inflammation_II	CAD_PGS	NASH	EUR	44719	0.0785034	0.0384652	0.0412612	0.0150138	0.00303961	7.8371e-07	0.0935172	0.0385871	0.0153702	FALSE
MRC1:P22897:OID30694:v1:Inflammation_II	BMI_PGS	NASH	EUR	44719	0.070769	0.0379785	0.0624069	0.0376018	0.00435231	0	0.108371	0.0379925	0.00433871	FALSE
MRC1:P22897:OID30694:v1:Inflammation_II	NASH_biomarker_GRS	NASH	EUR	44719	0.255856	0.0392697	7.25136e-11	0.00711963	0.00301074	0.0180426	0.262976	0.0393672	2.388e-11	FALSE
MRC1:P22897:OID30694:v1:Inflammation_II	obesity_pPS	NASH	EUR	44719	0.0759913	0.0388753	0.0506132	0.0100162	0.00313293	0.00138835	0.0860074	0.0389682	0.0273059	FALSE
MRPL24:Q96A35:OID30178:v1:Cardiometabolic_II	CKD_PGS	CKD	ALL	46069	0.232609	0.020524	0	0.00294267	0.000933951	0.0016284	0.235552	0.0205257	0	TRUE
MRPL24:Q96A35:OID30178:v1:Cardiometabolic_II	CKD_PGS	CKD	EUR	43014	0.235196	0.0212414	0	0.00282453	0.000925622	0.00227707	0.23802	0.0212376	0	TRUE
MRPL24:Q96A35:OID30178:v1:Cardiometabolic_II	CKD_PGS	T2D	ALL	46293	0.0458099	0.0181371	0.011545	0.00199767	0.000629733	0.00151261	0.0478075	0.0181443	0.00841756	FALSE
MRPL24:Q96A35:OID30178:v1:Cardiometabolic_II	CKD_PGS	CAD	ALL	46293	0.0348837	0.0169736	0.0398624	0.00184337	0.000614478	0.00270068	0.0367271	0.0169816	0.0305597	FALSE
MRPL24:Q96A35:OID30178:v1:Cardiometabolic_II	CKD_PGS	CKD	ALL	46293	0.244119	0.0201831	0	0.00363718	0.00101688	0.000347828	0.247756	0.0201874	0	FALSE
MRPL24:Q96A35:OID30178:v1:Cardiometabolic_II	CKD_PGS	T2D	EUR	43187	0.0511483	0.0192739	0.00796001	0.00243867	0.000718201	0.000684962	0.053587	0.0192834	0.00545409	FALSE
MRPL24:Q96A35:OID30178:v1:Cardiometabolic_II	CKD_PGS	CAD	EUR	43187	0.0342575	0.0175637	0.0511194	0.00212826	0.000667725	0.00143595	0.0363858	0.0175719	0.0383889	FALSE
MRPL24:Q96A35:OID30178:v1:Cardiometabolic_II	CKD_PGS	CKD	EUR	43187	0.247646	0.0208861	0	0.00364106	0.00103008	0.000408203	0.251287	0.0208833	0	FALSE
MRPL58:Q14197:OID31036:v1:Neurology_II	CAD_PGS	CAD	ALL	47530	0.323485	0.0175315	0	0.00100615	0.000474676	0.0340357	0.324491	0.0175382	0	TRUE
MRPL58:Q14197:OID31036:v1:Neurology_II	CAD_PGS	T2D	ALL	47763	0.118765	0.0179119	3.34504e-11	0.00147997	0.000731805	0.0431401	0.120245	0.0179145	1.91764e-11	FALSE
MRPL58:Q14197:OID31036:v1:Neurology_II	T2D_PGS	CAD	ALL	47763	0.141245	0.0171128	2.22045e-16	0.001552	0.000598006	0.00945089	0.142797	0.0171195	0	FALSE
MRPL58:Q14197:OID31036:v1:Neurology_II	CAD_PGS	CAD	ALL	47763	0.322492	0.0173538	0	0.00148041	0.000584271	0.0112844	0.323972	0.0173625	0	FALSE
MRPL58:Q14197:OID31036:v1:Neurology_II	CAD_PGS	CKD	ALL	47763	0.0677593	0.0200308	0.000717626	0.00113815	0.000572166	0.0466796	0.0688974	0.0200283	0.000581702	FALSE
MRPL58:Q14197:OID31036:v1:Neurology_II	T2D_PGS	NASH	ALL	47763	0.19896	0.0377493	1.36001e-07	0.00188402	0.000903798	0.0371092	0.200844	0.0377559	1.0403e-07	FALSE
MRPL58:Q14197:OID31036:v1:Neurology_II	BMI_PGS	NASH	ALL	47763	0.103373	0.0368686	0.0050501	0.00181167	0.000877082	0.0388693	0.105185	0.0368853	0.00434904	FALSE
MRPL58:Q14197:OID31036:v1:Neurology_II	CAD_PGS	T2D	EUR	44567	0.124259	0.0189774	5.84077e-11	0.00151547	0.000756662	0.0451951	0.125775	0.0189792	3.42635e-11	FALSE
MRPL58:Q14197:OID31036:v1:Neurology_II	T2D_PGS	CAD	EUR	44567	0.136881	0.017636	8.43769e-15	0.00180409	0.000676377	0.00764665	0.138685	0.0176438	3.77476e-15	FALSE
MRPL58:Q14197:OID31036:v1:Neurology_II	CAD_PGS	CAD	EUR	44567	0.325998	0.0179513	0	0.00169912	0.000659493	0.00998334	0.327697	0.0179582	0	FALSE
MRPS16:Q9Y3D3:OID30489:v1:Inflammation_II	BMI_PGS	CAD	ALL	46517	0.076852	0.0170969	6.95458e-06	-0.000760124	0.000386665	0.0493165	0.0760919	0.0170975	8.56841e-06	FALSE
MSLN:Q13421:OID21380:v1:Oncology	lipodystrophy_pPS	T2D	ALL	46955	0.177238	0.0193812	0	-0.00139845	0.000597239	0.0192056	0.175839	0.0193809	0	TRUE
MSLN:Q13421:OID21380:v1:Oncology	lipodystrophy_pPS	CAD	ALL	46955	0.052378	0.0169959	0.00205755	-0.00329142	0.00098474	0.000830488	0.0490866	0.0170014	0.00388676	TRUE
MSLN:Q13421:OID21380:v1:Oncology	CKD_PGS	CKD	ALL	46955	0.227553	0.0204217	0	0.0074314	0.00230222	0.00124692	0.234984	0.0205	0	TRUE
MSLN:Q13421:OID21380:v1:Oncology	CKD_GWAS_signif	CKD	ALL	46955	0.149702	0.0203733	2.01172e-13	0.00718364	0.00232063	0.00196443	0.156886	0.0204877	1.88738e-14	TRUE
MSLN:Q13421:OID21380:v1:Oncology	CKD_GWAS_signif	T2D	EUR	43859	-0.0492571	0.020219	0.0148433	0.00128123	0.000602701	0.0335194	-0.0479759	0.0202132	0.0176208	TRUE
MSLN:Q13421:OID21380:v1:Oncology	lipodystrophy_pPS	T2D	EUR	43859	0.181362	0.0205504	0	-0.00174894	0.00072619	0.0160236	0.179613	0.0205491	0	TRUE
MSLN:Q13421:OID21380:v1:Oncology	lipodystrophy_pPS	CAD	EUR	43859	0.0504037	0.0175114	0.00399773	-0.00364937	0.00102918	0.000391258	0.0467543	0.0175155	0.00760069	TRUE
MSLN:Q13421:OID21380:v1:Oncology	CKD_PGS	CKD	EUR	43859	0.229432	0.0211269	0	0.00766778	0.00237424	0.00123977	0.2371	0.0212138	0	TRUE
MSLN:Q13421:OID21380:v1:Oncology	CKD_GWAS_signif	CKD	EUR	43859	0.151689	0.0210498	5.75318e-13	0.00843061	0.00241417	0.000479163	0.16012	0.0211827	4.06342e-14	TRUE
MSLN:Q13421:OID21380:v1:Oncology	CKD_PGS	CAD	ALL	47181	0.0356945	0.0168638	0.0342913	0.00322675	0.000891431	0.000294902	0.0389213	0.0168727	0.0210685	FALSE
MSLN:Q13421:OID21380:v1:Oncology	lipodystrophy_pPS	CAD	ALL	47181	0.0486422	0.0169028	0.00400502	-0.00258056	0.000874361	0.00316368	0.0460616	0.016911	0.00645436	FALSE
MSLN:Q13421:OID21380:v1:Oncology	CKD_PGS	CKD	ALL	47181	0.239927	0.020083	0	0.00836853	0.00210299	6.91025e-05	0.248295	0.0201552	0	FALSE
MSLN:Q13421:OID21380:v1:Oncology	CKD_GWAS_signif	CKD	ALL	47181	0.151688	0.0201504	5.15143e-14	0.00755451	0.00210433	0.000330698	0.159243	0.0202575	3.77476e-15	FALSE
MSLN:Q13421:OID21380:v1:Oncology	CKD_PGS	CAD	EUR	44036	0.0336605	0.0174383	0.0535738	0.00320615	0.000918726	0.000483429	0.0368666	0.0174485	0.034611	FALSE
MSLN:Q13421:OID21380:v1:Oncology	lipodystrophy_pPS	CAD	EUR	44036	0.0462842	0.0174297	0.00791964	-0.00295601	0.000923355	0.00136774	0.0433282	0.0174377	0.0129643	FALSE
MSLN:Q13421:OID21380:v1:Oncology	CKD_PGS	CKD	EUR	44036	0.243115	0.0207705	0	0.00862026	0.00216938	7.07927e-05	0.251735	0.0208512	0	FALSE
MSLN:Q13421:OID21380:v1:Oncology	CKD_GWAS_signif	CKD	EUR	44036	0.153945	0.0208018	1.35669e-13	0.00865881	0.00219039	7.71484e-05	0.162604	0.020918	7.54952e-15	FALSE
MSMB:P08118:OID20275:v1:Cardiometabolic	CAD_PGS	CKD	ALL	47119	0.0482362	0.0201038	0.0164237	0.00685942	0.00291832	0.0187499	0.0550956	0.0202822	0.00659866	TRUE
MSMB:P08118:OID20275:v1:Cardiometabolic	CKD_PGS	CKD	ALL	47119	0.216165	0.020213	0	0.0181475	0.00301052	1.65969e-09	0.234313	0.0203275	0	TRUE
MSMB:P08118:OID20275:v1:Cardiometabolic	CKD_GWAS_signif	CKD	ALL	47119	0.144147	0.020175	9.01057e-13	0.0145046	0.00292197	6.90677e-07	0.158652	0.0203115	5.77316e-15	TRUE
MSMB:P08118:OID20275:v1:Cardiometabolic	liver_lipid_pPS	CKD	ALL	47119	0.0412356	0.0199739	0.038973	0.0099042	0.00291113	0.000668483	0.0511398	0.0202105	0.0113945	TRUE
MSMB:P08118:OID20275:v1:Cardiometabolic	CAD_PGS	CAD	EUR	44039	0.3195	0.018188	0	0.00158522	0.000691549	0.02189	0.321085	0.0181913	0	TRUE
MSMB:P08118:OID20275:v1:Cardiometabolic	CAD_PGS	CKD	EUR	44039	0.0505144	0.0207255	0.014797	0.00799837	0.00301631	0.00800854	0.0585128	0.0209044	0.00512498	TRUE
MSMB:P08118:OID20275:v1:Cardiometabolic	CKD_PGS	CKD	EUR	44039	0.218007	0.0209001	0	0.0184286	0.00313196	4.00356e-09	0.236435	0.0210245	0	TRUE
MSMB:P08118:OID20275:v1:Cardiometabolic	CKD_GWAS_signif	CKD	EUR	44039	0.146493	0.0208551	2.15139e-12	0.0153488	0.00302579	3.92326e-07	0.161842	0.021	1.28786e-14	TRUE
MSMB:P08118:OID20275:v1:Cardiometabolic	liver_lipid_pPS	CKD	EUR	44039	0.044696	0.0207061	0.0308823	0.0105839	0.00301606	0.000449492	0.0552799	0.020937	0.00828342	TRUE
MSMB:P08118:OID20275:v1:Cardiometabolic	CAD_PGS	CAD	ALL	47353	0.316381	0.0174336	0	0.00113371	0.000558965	0.0425364	0.317515	0.0174359	0	FALSE
MSMB:P08118:OID20275:v1:Cardiometabolic	CKD_PGS	CAD	ALL	47353	0.0347012	0.0167979	0.0388473	0.00361047	0.000881566	4.21214e-05	0.0383117	0.0167919	0.0225153	FALSE
MSMB:P08118:OID20275:v1:Cardiometabolic	BMI_PGS	CAD	ALL	47353	0.0728906	0.0170061	1.818e-05	-0.00199289	0.000647682	0.00209129	0.0708977	0.0170082	3.06687e-05	FALSE
MSMB:P08118:OID20275:v1:Cardiometabolic	CAD_PGS	CKD	ALL	47353	0.059853	0.0198544	0.00257321	0.00644187	0.0025343	0.011026	0.0662949	0.0199702	0.000901171	FALSE
MSMB:P08118:OID20275:v1:Cardiometabolic	CKD_PGS	CKD	ALL	47353	0.232483	0.019937	0	0.0149826	0.00262796	1.18944e-08	0.247466	0.0200111	0	FALSE
MSMB:P08118:OID20275:v1:Cardiometabolic	BMI_PGS	CKD	ALL	47353	0.123546	0.0197574	4.02245e-10	-0.00549884	0.00247361	0.0262156	0.118047	0.0198996	2.99002e-09	FALSE
MSMB:P08118:OID20275:v1:Cardiometabolic	BMI_GWAS_signif	CKD	ALL	47353	0.0599064	0.0199237	0.00264023	-0.00506599	0.00251738	0.0441772	0.0548404	0.0200714	0.00629006	FALSE
MSMB:P08118:OID20275:v1:Cardiometabolic	CKD_GWAS_signif	CKD	ALL	47353	0.148414	0.0200029	1.17462e-13	0.0121078	0.00256928	2.44647e-06	0.160522	0.0200867	1.33227e-15	FALSE
MSMB:P08118:OID20275:v1:Cardiometabolic	liver_lipid_pPS	CKD	ALL	47353	0.0466397	0.0197965	0.0184753	0.00818376	0.00252495	0.00119044	0.0548235	0.0199928	0.00610351	FALSE
MSMB:P08118:OID20275:v1:Cardiometabolic	CAD_PGS	CAD	EUR	44222	0.319683	0.0180107	0	0.00126973	0.000554633	0.0220612	0.320953	0.0180109	0	FALSE
MSMB:P08118:OID20275:v1:Cardiometabolic	CKD_PGS	CAD	EUR	44222	0.0325967	0.0173604	0.0604291	0.00332771	0.000884537	0.000168496	0.0359244	0.0173574	0.0384818	FALSE
MSMB:P08118:OID20275:v1:Cardiometabolic	BMI_PGS	CAD	EUR	44222	0.0737884	0.0176163	2.80639e-05	-0.00208763	0.000663932	0.00166461	0.0717008	0.0176146	4.69045e-05	FALSE
MSMB:P08118:OID20275:v1:Cardiometabolic	CAD_PGS	CKD	EUR	44222	0.0624569	0.0204408	0.00224689	0.00730562	0.00261404	0.00519377	0.0697625	0.0205614	0.000691615	FALSE
MSMB:P08118:OID20275:v1:Cardiometabolic	CKD_PGS	CKD	EUR	44222	0.23543	0.0206099	0	0.0153374	0.00273036	1.93932e-08	0.250767	0.0206891	0	FALSE
MSMB:P08118:OID20275:v1:Cardiometabolic	BMI_PGS	CKD	EUR	44222	0.129991	0.0205052	2.30614e-10	-0.00594905	0.00255781	0.0200271	0.124042	0.020644	1.8712e-09	FALSE
MSMB:P08118:OID20275:v1:Cardiometabolic	BMI_GWAS_signif	CKD	EUR	44222	0.0557649	0.0206215	0.0068466	-0.00517321	0.00260104	0.0467123	0.0505917	0.0207626	0.0148232	FALSE
MSMB:P08118:OID20275:v1:Cardiometabolic	CKD_GWAS_signif	CKD	EUR	44222	0.151079	0.020634	2.44693e-13	0.0127392	0.00266089	1.68826e-06	0.163818	0.0207253	2.66454e-15	FALSE
MSMB:P08118:OID20275:v1:Cardiometabolic	liver_lipid_pPS	CKD	EUR	44222	0.0499349	0.0205345	0.0150257	0.00874397	0.0026066	0.000794932	0.0586789	0.0207232	0.00463223	FALSE
MSR1:P21757:OID21063:v1:Neurology	T2D_PGS	T2D	ALL	47642	0.714633	0.0207541	0	0.0130306	0.00228773	1.22749e-08	0.727664	0.0207696	0	TRUE
MSR1:P21757:OID21063:v1:Neurology	CAD_PGS	T2D	ALL	47642	0.106942	0.0187798	1.23704e-08	0.0105503	0.00227998	3.70311e-06	0.117493	0.0189029	5.11315e-10	TRUE
MSR1:P21757:OID21063:v1:Neurology	BMI_PGS	T2D	ALL	47642	-0.0355737	0.0192991	0.0652881	-0.0102019	0.00236059	1.54797e-05	-0.0457756	0.0193933	0.0182564	TRUE
MSR1:P21757:OID21063:v1:Neurology	NASH_biomarker_GRS	T2D	ALL	47642	0.0898372	0.0184124	1.0653e-06	0.0213377	0.00254321	0	0.111175	0.0185153	1.91946e-09	TRUE
MSR1:P21757:OID21063:v1:Neurology	beta_cell_pPS	T2D	ALL	47642	0.237117	0.0186442	0	0.00558358	0.00217711	0.0103272	0.2427	0.0187866	0	TRUE
MSR1:P21757:OID21063:v1:Neurology	T2D_PGS	CAD	ALL	47642	0.103741	0.0172259	1.71853e-09	0.00709693	0.00123873	1.00917e-08	0.110838	0.0172553	1.33242e-10	TRUE
MSR1:P21757:OID21063:v1:Neurology	CAD_PGS	CAD	ALL	47642	0.321366	0.0175205	0	0.00381626	0.0010701	0.000362096	0.325182	0.0175503	0	TRUE
MSR1:P21757:OID21063:v1:Neurology	T2D_GWAS_signif	CAD	ALL	47642	0.0594488	0.0172079	0.000550824	0.00279956	0.00105459	0.00793945	0.0622483	0.0172484	0.000307463	TRUE
MSR1:P21757:OID21063:v1:Neurology	beta_cell_pPS	CAD	ALL	47642	0.0478344	0.0169273	0.00471513	0.0034548	0.00106029	0.00112056	0.0512892	0.016952	0.00248172	TRUE
MSR1:P21757:OID21063:v1:Neurology	T2D_PGS	CKD	ALL	47642	0.142115	0.0202993	2.54197e-12	0.0151309	0.00250169	1.46431e-09	0.157245	0.0204467	1.46549e-14	TRUE
MSR1:P21757:OID21063:v1:Neurology	CAD_PGS	CKD	ALL	47642	0.0422199	0.0202429	0.0370089	0.0115217	0.00243784	2.28766e-06	0.0537416	0.0203318	0.00821197	TRUE
MSR1:P21757:OID21063:v1:Neurology	CKD_PGS	CKD	ALL	47642	0.225044	0.0200963	0	0.00837817	0.00242942	0.000563433	0.233422	0.0202114	0	TRUE
MSR1:P21757:OID21063:v1:Neurology	T2D_PGS	NASH	ALL	47642	0.101239	0.0383168	0.00823788	0.0220561	0.00357991	7.22573e-10	0.123295	0.03835	0.00130444	TRUE
MSR1:P21757:OID21063:v1:Neurology	BMI_PGS	NASH	ALL	47642	-0.0788854	0.0389795	0.042994	-0.0121879	0.00315629	0.000112717	-0.0910732	0.0388694	0.0191264	TRUE
MSR1:P21757:OID21063:v1:Neurology	NASH_biomarker_GRS	NASH	ALL	47642	0.232405	0.0383397	1.3467e-09	0.0248979	0.00390364	1.7927e-10	0.257303	0.0383698	2.00227e-11	TRUE
MSR1:P21757:OID21063:v1:Neurology	BMI_GWAS_signif	NASH	ALL	47642	-0.121346	0.0381233	0.00145767	-0.0079342	0.00302781	0.00878164	-0.12928	0.0381448	0.000700987	TRUE
MSR1:P21757:OID21063:v1:Neurology	T2D_GWAS_signif	NASH	ALL	47642	0.0667646	0.0369469	0.0707558	0.00839792	0.00298147	0.00485195	0.0751625	0.0369369	0.041862	TRUE
MSR1:P21757:OID21063:v1:Neurology	lipodystrophy_pPS	NASH	ALL	47642	0.10026	0.0389592	0.0100689	0.00945254	0.00303629	0.00185076	0.109712	0.0390629	0.0049757	TRUE
MSR1:P21757:OID21063:v1:Neurology	T2D_PGS	T2D	EUR	44508	0.741494	0.0220648	0	0.0132868	0.002412	3.61618e-08	0.754781	0.0220674	0	TRUE
MSR1:P21757:OID21063:v1:Neurology	CAD_PGS	T2D	EUR	44508	0.111209	0.0198819	2.22551e-08	0.0100165	0.00237264	2.42498e-05	0.121226	0.020019	1.39963e-09	TRUE
MSR1:P21757:OID21063:v1:Neurology	BMI_PGS	T2D	EUR	44508	-0.0514961	0.0204469	0.0117846	-0.0114693	0.00250585	4.71706e-06	-0.0629654	0.0205541	0.0021884	TRUE
MSR1:P21757:OID21063:v1:Neurology	NASH_biomarker_GRS	T2D	EUR	44508	0.105701	0.0194019	5.09405e-08	0.0223733	0.00270702	2.22045e-16	0.128075	0.0195142	5.26803e-11	TRUE
MSR1:P21757:OID21063:v1:Neurology	beta_cell_pPS	T2D	EUR	44508	0.242173	0.0197829	0	0.0051208	0.00230241	0.0261417	0.247294	0.0199399	0	TRUE
MSR1:P21757:OID21063:v1:Neurology	lipodystrophy_pPS	T2D	EUR	44508	0.174813	0.0202103	0	0.00464175	0.00236531	0.0497122	0.179454	0.0203353	0	TRUE
MSR1:P21757:OID21063:v1:Neurology	T2D_PGS	CAD	EUR	44508	0.10077	0.0177425	1.35032e-08	0.00692787	0.00126147	3.97588e-08	0.107698	0.0177672	1.34772e-09	TRUE
MSR1:P21757:OID21063:v1:Neurology	CAD_PGS	CAD	EUR	44508	0.324162	0.0181091	0	0.00348345	0.00107891	0.00124363	0.327645	0.0181363	0	TRUE
MSR1:P21757:OID21063:v1:Neurology	T2D_GWAS_signif	CAD	EUR	44508	0.0541518	0.0177986	0.00234642	0.00265031	0.00107223	0.0134444	0.0568021	0.0178373	0.00145024	TRUE
MSR1:P21757:OID21063:v1:Neurology	beta_cell_pPS	CAD	EUR	44508	0.0472515	0.0174556	0.00679035	0.00299326	0.0010695	0.00513002	0.0502448	0.017482	0.00405193	TRUE
MSR1:P21757:OID21063:v1:Neurology	T2D_PGS	CKD	EUR	44508	0.136457	0.0210187	8.46001e-11	0.0152818	0.00260262	4.31391e-09	0.151739	0.0211721	7.67164e-13	TRUE
MSR1:P21757:OID21063:v1:Neurology	CAD_PGS	CKD	EUR	44508	0.0468644	0.0208856	0.024841	0.0102218	0.00250806	4.59033e-05	0.0570861	0.0209776	0.00650276	TRUE
MSR1:P21757:OID21063:v1:Neurology	CKD_PGS	CKD	EUR	44508	0.225805	0.0207759	0	0.00882005	0.002547	0.000534363	0.234625	0.0208988	0	TRUE
MSR1:P21757:OID21063:v1:Neurology	T2D_PGS	NASH	EUR	44508	0.0986486	0.0399576	0.0135555	0.0225984	0.0037792	2.23561e-09	0.121247	0.0400027	0.00243767	TRUE
MSR1:P21757:OID21063:v1:Neurology	BMI_PGS	NASH	EUR	44508	-0.0884691	0.0407337	0.0298641	-0.0124921	0.00336699	0.00020711	-0.100961	0.0405922	0.0128749	TRUE
MSR1:P21757:OID21063:v1:Neurology	NASH_biomarker_GRS	NASH	EUR	44508	0.239175	0.0398894	2.02279e-09	0.0259324	0.00417828	5.41844e-10	0.265108	0.0399154	3.09999e-11	TRUE
MSR1:P21757:OID21063:v1:Neurology	BMI_GWAS_signif	NASH	EUR	44508	-0.128355	0.0394077	0.00112556	-0.00966934	0.00326333	0.00304626	-0.138024	0.0394348	0.000465151	TRUE
MSR1:P21757:OID21063:v1:Neurology	T2D_GWAS_signif	NASH	EUR	44508	0.072186	0.0383629	0.059882	0.00784657	0.00313114	0.0122114	0.0800325	0.0383666	0.0369789	TRUE
MSR1:P21757:OID21063:v1:Neurology	lipodystrophy_pPS	NASH	EUR	44508	0.0931435	0.0402164	0.0205551	0.00899199	0.00321038	0.00509591	0.102135	0.0403351	0.0113358	TRUE
MSR1:P21757:OID21063:v1:Neurology	T2D_PGS	T2D	ALL	47875	0.716008	0.0195446	0	0.0285932	0.00306501	0	0.744602	0.0196003	0	FALSE
MSR1:P21757:OID21063:v1:Neurology	CAD_PGS	T2D	ALL	47875	0.106663	0.017658	1.53625e-09	0.0162654	0.00302257	7.39461e-08	0.122929	0.0178608	5.87708e-12	FALSE
MSR1:P21757:OID21063:v1:Neurology	CKD_PGS	T2D	ALL	47875	0.0279906	0.0176633	0.11304	0.0169991	0.00300576	1.55371e-08	0.0449897	0.0178446	0.0116958	FALSE
MSR1:P21757:OID21063:v1:Neurology	BMI_PGS	T2D	ALL	47875	0.162682	0.017496	0	0.0222975	0.0030519	2.75113e-13	0.18498	0.0176608	0	FALSE
MSR1:P21757:OID21063:v1:Neurology	NASH_biomarker_GRS	T2D	ALL	47875	0.0728869	0.0173567	2.67684e-05	0.0254381	0.00313551	4.44089e-16	0.0983251	0.0175694	2.18886e-08	FALSE
MSR1:P21757:OID21063:v1:Neurology	BMI_GWAS_signif	T2D	ALL	47875	0.0838322	0.0174648	1.58624e-06	0.00692794	0.00295195	0.0189302	0.0907601	0.01764	2.67335e-07	FALSE
MSR1:P21757:OID21063:v1:Neurology	beta_cell_pPS	T2D	ALL	47875	0.207557	0.0175951	0	0.00734681	0.00292406	0.0119865	0.214904	0.0178187	0	FALSE
MSR1:P21757:OID21063:v1:Neurology	T2D_PGS	CAD	ALL	47875	0.125819	0.0170126	1.40776e-13	0.0153974	0.00177373	0	0.141217	0.0170483	2.22045e-16	FALSE
MSR1:P21757:OID21063:v1:Neurology	CAD_PGS	CAD	ALL	47875	0.318597	0.0173142	0	0.00583053	0.00144294	5.32854e-05	0.324428	0.0173698	0	FALSE
MSR1:P21757:OID21063:v1:Neurology	CKD_PGS	CAD	ALL	47875	0.0285761	0.0166524	0.0861561	0.00860672	0.00151418	1.31507e-08	0.0371828	0.0167144	0.0261081	FALSE
MSR1:P21757:OID21063:v1:Neurology	BMI_PGS	CAD	ALL	47875	0.066513	0.0168521	7.91822e-05	0.0108944	0.00158776	6.81544e-12	0.0774073	0.0168625	4.4216e-06	FALSE
MSR1:P21757:OID21063:v1:Neurology	T2D_GWAS_signif	CAD	ALL	47875	0.0556337	0.0169518	0.00103117	0.00321497	0.00141782	0.0233565	0.0588487	0.017018	0.000544126	FALSE
MSR1:P21757:OID21063:v1:Neurology	beta_cell_pPS	CAD	ALL	47875	0.0459979	0.0167759	0.00610829	0.00425566	0.00141255	0.00258887	0.0502536	0.0168242	0.00281742	FALSE
MSR1:P21757:OID21063:v1:Neurology	T2D_PGS	CKD	ALL	47875	0.170964	0.0199931	0	0.0291917	0.00316631	0	0.200156	0.0202172	0	FALSE
MSR1:P21757:OID21063:v1:Neurology	CAD_PGS	CKD	ALL	47875	0.0493696	0.0198692	0.0129651	0.0161001	0.00297546	6.26799e-08	0.0654697	0.020033	0.00108274	FALSE
MSR1:P21757:OID21063:v1:Neurology	CKD_PGS	CKD	ALL	47875	0.230817	0.0197289	0	0.0163485	0.00297365	3.84586e-08	0.247165	0.0198815	0	FALSE
MSR1:P21757:OID21063:v1:Neurology	BMI_PGS	CKD	ALL	47875	0.0945124	0.0195309	1.30405e-06	0.0211276	0.00300922	2.20357e-12	0.11564	0.0197174	4.49452e-09	FALSE
MSR1:P21757:OID21063:v1:Neurology	T2D_PGS	NASH	ALL	47875	0.15215	0.0373735	4.67965e-05	0.0428397	0.00465276	0	0.19499	0.0373729	1.81439e-07	FALSE
MSR1:P21757:OID21063:v1:Neurology	CAD_PGS	NASH	ALL	47875	0.0615882	0.036822	0.0944072	0.0210921	0.00392393	7.64745e-08	0.0826803	0.0369825	0.0253739	FALSE
MSR1:P21757:OID21063:v1:Neurology	BMI_PGS	NASH	ALL	47875	0.0739062	0.0360773	0.0405062	0.0289604	0.00418516	4.52371e-12	0.102867	0.0363393	0.00464425	FALSE
MSR1:P21757:OID21063:v1:Neurology	NASH_biomarker_GRS	NASH	ALL	47875	0.228322	0.0371544	7.9856e-10	0.0291525	0.00423886	6.09424e-12	0.257474	0.0372889	5.02554e-12	FALSE
MSR1:P21757:OID21063:v1:Neurology	T2D_PGS	T2D	EUR	44690	0.744487	0.0208047	0	0.0300402	0.00324144	0	0.774528	0.0208348	0	FALSE
MSR1:P21757:OID21063:v1:Neurology	CAD_PGS	T2D	EUR	44690	0.112937	0.0186993	1.54495e-09	0.0157234	0.003141	5.561e-07	0.12866	0.0189348	1.084e-11	FALSE
MSR1:P21757:OID21063:v1:Neurology	CKD_PGS	T2D	EUR	44690	0.033387	0.0187983	0.0757218	0.0182237	0.00318343	1.03712e-08	0.0516107	0.0189821	0.00654964	FALSE
MSR1:P21757:OID21063:v1:Neurology	BMI_PGS	T2D	EUR	44690	0.162286	0.0183824	0	0.0218725	0.00322697	1.2182e-11	0.184158	0.0185731	0	FALSE
MSR1:P21757:OID21063:v1:Neurology	NASH_biomarker_GRS	T2D	EUR	44690	0.0880688	0.0182432	1.38259e-06	0.0276628	0.00333034	0	0.115732	0.0184849	3.82831e-10	FALSE
MSR1:P21757:OID21063:v1:Neurology	liver_lipid_pPS	T2D	EUR	44690	0.0571441	0.0188936	0.00249029	0.00729471	0.00314808	0.0204934	0.0644388	0.0190858	0.00073475	FALSE
MSR1:P21757:OID21063:v1:Neurology	beta_cell_pPS	T2D	EUR	44690	0.210743	0.0186528	0	0.00692451	0.00310663	0.0258174	0.217667	0.0188996	0	FALSE
MSR1:P21757:OID21063:v1:Neurology	T2D_PGS	CAD	EUR	44690	0.122855	0.0175286	2.40319e-12	0.0153049	0.00182237	0	0.13816	0.0175578	3.55271e-15	FALSE
MSR1:P21757:OID21063:v1:Neurology	CAD_PGS	CAD	EUR	44690	0.322329	0.0179031	0	0.00532905	0.00146418	0.000273037	0.327658	0.0179578	0	FALSE
MSR1:P21757:OID21063:v1:Neurology	CKD_PGS	CAD	EUR	44690	0.0257174	0.0172258	0.135448	0.0087543	0.00155741	1.89803e-08	0.0344717	0.0172842	0.0461074	FALSE
MSR1:P21757:OID21063:v1:Neurology	BMI_PGS	CAD	EUR	44690	0.0678696	0.0174564	0.000101095	0.0102106	0.00160477	1.98268e-10	0.0780802	0.0174639	7.78742e-06	FALSE
MSR1:P21757:OID21063:v1:Neurology	T2D_GWAS_signif	CAD	EUR	44690	0.0500976	0.0175402	0.00428808	0.00299084	0.00144728	0.0387793	0.0530884	0.0176047	0.00256491	FALSE
MSR1:P21757:OID21063:v1:Neurology	beta_cell_pPS	CAD	EUR	44690	0.0449659	0.0173022	0.00935351	0.00372868	0.0014397	0.00960055	0.0486945	0.0173545	0.00501809	FALSE
MSR1:P21757:OID21063:v1:Neurology	T2D_PGS	CKD	EUR	44690	0.167764	0.0206908	4.44089e-16	0.0301038	0.00332723	0	0.197868	0.0209276	0	FALSE
MSR1:P21757:OID21063:v1:Neurology	CAD_PGS	CKD	EUR	44690	0.0544931	0.0204793	0.00779341	0.014447	0.00309071	2.94904e-06	0.0689401	0.0206571	0.000845786	FALSE
MSR1:P21757:OID21063:v1:Neurology	CKD_PGS	CKD	EUR	44690	0.232752	0.0203882	0	0.0167306	0.00313472	9.43958e-08	0.249482	0.0205476	0	FALSE
MSR1:P21757:OID21063:v1:Neurology	BMI_PGS	CKD	EUR	44690	0.100734	0.0202659	6.67391e-07	0.0205552	0.0031552	7.28333e-11	0.121289	0.0204644	3.08797e-09	FALSE
MSR1:P21757:OID21063:v1:Neurology	liver_lipid_pPS	CKD	EUR	44690	0.0539473	0.0204371	0.00829844	0.00618079	0.003081	0.0448454	0.0601281	0.0206756	0.0036356	FALSE
MSR1:P21757:OID21063:v1:Neurology	T2D_PGS	NASH	EUR	44690	0.15272	0.0388337	8.40107e-05	0.0444333	0.00492503	0	0.197153	0.0388188	3.79828e-07	FALSE
MSR1:P21757:OID21063:v1:Neurology	CAD_PGS	NASH	EUR	44690	0.0660837	0.03862	0.0870578	0.0197209	0.00397607	7.05294e-07	0.0858046	0.0387626	0.026857	FALSE
MSR1:P21757:OID21063:v1:Neurology	BMI_PGS	NASH	EUR	44690	0.0720081	0.0374873	0.0547486	0.0305713	0.00443461	5.43188e-12	0.102579	0.037729	0.0065509	FALSE
MSR1:P21757:OID21063:v1:Neurology	NASH_biomarker_GRS	NASH	EUR	44690	0.235298	0.0387079	1.21074e-09	0.0304421	0.00453483	1.9071e-11	0.26574	0.0388737	8.14393e-12	FALSE
MSRA:Q9UJ68:OID21513:v1:Oncology	BMI_PGS	T2D	ALL	47372	-0.0457662	0.0195811	0.0194255	-0.0014911	0.000585721	0.0109042	-0.0472573	0.0195728	0.0157598	TRUE
MSRA:Q9UJ68:OID21513:v1:Oncology	liver_lipid_pPS	T2D	ALL	47372	0.0555905	0.019037	0.00349888	-0.00208588	0.000707248	0.00318507	0.0535047	0.0190336	0.00493785	TRUE
MSRA:Q9UJ68:OID21513:v1:Oncology	BMI_PGS	T2D	EUR	44251	-0.0633527	0.0207614	0.00227727	-0.00137931	0.000593288	0.02008	-0.064732	0.0207532	0.00181386	TRUE
MSRA:Q9UJ68:OID21513:v1:Oncology	liver_lipid_pPS	T2D	EUR	44251	0.0607124	0.0201555	0.0025936	-0.00227953	0.000803883	0.00457319	0.0584328	0.0201496	0.00373223	TRUE
MSRA:Q9UJ68:OID21513:v1:Oncology	CKD_PGS	T2D	ALL	47603	0.0398763	0.0179261	0.0261158	0.00163313	0.000625372	0.00901593	0.0415094	0.0179323	0.0206245	FALSE
MSRA:Q9UJ68:OID21513:v1:Oncology	liver_lipid_pPS	T2D	ALL	47603	0.0593671	0.0181851	0.0010962	-0.00224486	0.000680581	0.000972215	0.0571222	0.0181898	0.0016875	FALSE
MSRA:Q9UJ68:OID21513:v1:Oncology	CKD_PGS	CAD	ALL	47603	0.0369686	0.0167405	0.0272213	0.000922165	0.00043181	0.0327135	0.0378907	0.0167375	0.0235852	FALSE
MSRA:Q9UJ68:OID21513:v1:Oncology	CKD_PGS	T2D	EUR	44431	0.0453565	0.0190674	0.0173714	0.00172161	0.000642258	0.00735002	0.0470781	0.0190701	0.0135608	FALSE
MSRA:Q9UJ68:OID21513:v1:Oncology	liver_lipid_pPS	T2D	EUR	44431	0.0637634	0.0192409	0.000919903	-0.0025536	0.000729692	0.000466032	0.0612098	0.019242	0.00146743	FALSE
MSRA:Q9UJ68:OID21513:v1:Oncology	CKD_PGS	CAD	EUR	44431	0.0343364	0.0173281	0.047531	0.00124318	0.000517022	0.0161942	0.0355795	0.0173235	0.0399917	FALSE
MST1:P26927:OID30713:v1:Inflammation_II	CAD_PGS	T2D	ALL	47061	0.105365	0.0189988	2.92517e-08	0.00269376	0.00111277	0.0154871	0.108058	0.0190004	1.29167e-08	TRUE
MST1:P26927:OID30713:v1:Inflammation_II	liver_lipid_pPS	T2D	ALL	47061	0.0595194	0.0191458	0.00187886	-0.00286722	0.00104869	0.00625507	0.0566522	0.0191291	0.00306067	TRUE
MST1:P26927:OID30713:v1:Inflammation_II	CAD_PGS	CAD	ALL	47061	0.321831	0.0176097	0	0.0027156	0.000906459	0.002737	0.324547	0.017594	0	TRUE
MST1:P26927:OID30713:v1:Inflammation_II	CAD_GWAS_signif	CAD	ALL	47061	0.205062	0.0171765	0	0.0017872	0.000605366	0.00315455	0.20685	0.0171803	0	TRUE
MST1:P26927:OID30713:v1:Inflammation_II	CAD_PGS	CKD	ALL	47061	0.0504949	0.0202893	0.0128197	0.00262562	0.00111848	0.0189009	0.0531205	0.020251	0.00871333	TRUE
MST1:P26927:OID30713:v1:Inflammation_II	liver_lipid_pPS	CKD	ALL	47061	0.0495266	0.0202996	0.014696	-0.00257407	0.00103918	0.0132486	0.0469525	0.0202977	0.0207118	TRUE
MST1:P26927:OID30713:v1:Inflammation_II	CAD_PGS	T2D	EUR	43957	0.107901	0.0201053	8.01505e-08	0.00282029	0.00122408	0.0212221	0.110721	0.0201061	3.65296e-08	TRUE
MST1:P26927:OID30713:v1:Inflammation_II	liver_lipid_pPS	T2D	EUR	43957	0.0648933	0.0202855	0.00137908	-0.00282911	0.00108999	0.00944389	0.0620642	0.0202676	0.00219695	TRUE
MST1:P26927:OID30713:v1:Inflammation_II	CAD_PGS	CAD	EUR	43957	0.325567	0.0182072	0	0.00294937	0.000945617	0.00181474	0.328516	0.0181885	0	TRUE
MST1:P26927:OID30713:v1:Inflammation_II	CAD_GWAS_signif	CAD	EUR	43957	0.210828	0.0177212	0	0.00174949	0.000608553	0.00404233	0.212578	0.0177262	0	TRUE
MST1:P26927:OID30713:v1:Inflammation_II	CAD_PGS	CKD	EUR	43957	0.0537711	0.0209213	0.010165	0.00279883	0.00119363	0.0190375	0.05657	0.0208809	0.00674505	TRUE
MST1:P26927:OID30713:v1:Inflammation_II	liver_lipid_pPS	CKD	EUR	43957	0.0537479	0.0210121	0.010529	-0.00274611	0.00110566	0.0130028	0.0510018	0.0210099	0.0152026	TRUE
MST1:P26927:OID30713:v1:Inflammation_II	lipodystrophy_pPS	NASH	EUR	43957	0.107367	0.0405077	0.00803678	-0.00330855	0.00147501	0.0248926	0.104058	0.0405364	0.0102575	TRUE
MST1:P26927:OID30713:v1:Inflammation_II	CAD_PGS	T2D	ALL	47288	0.108229	0.0179591	1.67658e-09	0.00566307	0.00117066	1.31483e-06	0.113892	0.0179652	2.30387e-10	FALSE
MST1:P26927:OID30713:v1:Inflammation_II	BMI_GWAS_signif	T2D	ALL	47288	0.0897405	0.0178172	4.73512e-07	0.00132459	0.000628258	0.0350004	0.0910651	0.0178368	3.29993e-07	FALSE
MST1:P26927:OID30713:v1:Inflammation_II	liver_lipid_pPS	T2D	ALL	47288	0.0645632	0.0182416	0.000401136	-0.0052246	0.00109256	1.73593e-06	0.0593386	0.0182394	0.00114062	FALSE
MST1:P26927:OID30713:v1:Inflammation_II	T2D_PGS	CAD	ALL	47288	0.136479	0.017163	1.77636e-15	0.00110647	0.00054079	0.040753	0.137585	0.0171762	1.11022e-15	FALSE
MST1:P26927:OID30713:v1:Inflammation_II	CAD_PGS	CAD	ALL	47288	0.319998	0.0174393	0	0.00370114	0.000950244	9.82253e-05	0.323699	0.017425	0	FALSE
MST1:P26927:OID30713:v1:Inflammation_II	BMI_PGS	CAD	ALL	47288	0.0749238	0.0169687	1.0082e-05	0.0011108	0.000552654	0.0444371	0.0760346	0.0169708	7.45345e-06	FALSE
MST1:P26927:OID30713:v1:Inflammation_II	CAD_GWAS_signif	CAD	ALL	47288	0.203902	0.0170142	0	0.00239179	0.000682356	0.000456283	0.206294	0.0170192	0	FALSE
MST1:P26927:OID30713:v1:Inflammation_II	T2D_PGS	CKD	ALL	47288	0.201538	0.0202755	0	0.00121489	0.000608187	0.0457642	0.202753	0.0202861	0	FALSE
MST1:P26927:OID30713:v1:Inflammation_II	CAD_PGS	CKD	ALL	47288	0.060231	0.0200032	0.00260332	0.00431274	0.00122089	0.000411724	0.0645438	0.0199692	0.00122856	FALSE
MST1:P26927:OID30713:v1:Inflammation_II	BMI_GWAS_signif	CKD	ALL	47288	0.0544709	0.0201668	0.00691283	0.00136744	0.000631196	0.0302787	0.0558383	0.0201759	0.0056476	FALSE
MST1:P26927:OID30713:v1:Inflammation_II	liver_lipid_pPS	CKD	ALL	47288	0.0541034	0.0200546	0.00697973	-0.00383677	0.0010936	0.000450838	0.0502667	0.0200672	0.0122482	FALSE
MST1:P26927:OID30713:v1:Inflammation_II	T2D_PGS	NASH	ALL	47288	0.209554	0.037441	2.18218e-08	0.00271568	0.00131678	0.0391731	0.212269	0.0375041	1.51464e-08	FALSE
MST1:P26927:OID30713:v1:Inflammation_II	CAD_PGS	NASH	ALL	47288	0.0748652	0.0368922	0.0424283	0.0118101	0.00253499	3.18029e-06	0.0866753	0.0368389	0.0186318	FALSE
MST1:P26927:OID30713:v1:Inflammation_II	BMI_PGS	NASH	ALL	47288	0.11397	0.0367261	0.0019141	0.00257323	0.00130213	0.0481354	0.116543	0.0367359	0.00151149	FALSE
MST1:P26927:OID30713:v1:Inflammation_II	CAD_PGS	T2D	EUR	44133	0.112627	0.0190071	3.1135e-09	0.00588887	0.00124287	2.15716e-06	0.118515	0.0190191	4.62285e-10	FALSE
MST1:P26927:OID30713:v1:Inflammation_II	BMI_PGS	T2D	EUR	44133	0.180636	0.0188169	0	0.00160142	0.00068978	0.0202523	0.182237	0.0188262	0	FALSE
MST1:P26927:OID30713:v1:Inflammation_II	BMI_GWAS_signif	T2D	EUR	44133	0.089304	0.0188587	2.186e-06	0.0015854	0.000691416	0.0218494	0.0908894	0.018878	1.47523e-06	FALSE
MST1:P26927:OID30713:v1:Inflammation_II	liver_lipid_pPS	T2D	EUR	44133	0.0696966	0.0193073	0.000306368	-0.00526919	0.00114625	4.28803e-06	0.0644274	0.0193039	0.000845247	FALSE
MST1:P26927:OID30713:v1:Inflammation_II	lipodystrophy_pPS	T2D	EUR	44133	0.142323	0.0195239	3.10862e-13	-0.00153865	0.000700075	0.0279609	0.140784	0.0195449	5.88418e-13	FALSE
MST1:P26927:OID30713:v1:Inflammation_II	T2D_PGS	CAD	EUR	44133	0.133516	0.0176884	4.41869e-14	0.00130106	0.000597618	0.0294753	0.134817	0.0177032	2.62013e-14	FALSE
MST1:P26927:OID30713:v1:Inflammation_II	CAD_PGS	CAD	EUR	44133	0.323949	0.0180366	0	0.00392336	0.000986514	6.97916e-05	0.327872	0.0180199	0	FALSE
MST1:P26927:OID30713:v1:Inflammation_II	BMI_PGS	CAD	EUR	44133	0.0746572	0.0175795	2.16803e-05	0.00152163	0.00062422	0.0147828	0.0761788	0.0175797	1.46861e-05	FALSE
MST1:P26927:OID30713:v1:Inflammation_II	CAD_GWAS_signif	CAD	EUR	44133	0.208951	0.0175779	0	0.0023083	0.000692154	0.00085315	0.211259	0.017584	0	FALSE
MST1:P26927:OID30713:v1:Inflammation_II	T2D_PGS	CKD	EUR	44133	0.199623	0.0209838	0	0.00141983	0.000671078	0.0343665	0.201042	0.0209957	0	FALSE
MST1:P26927:OID30713:v1:Inflammation_II	CAD_PGS	CKD	EUR	44133	0.0637389	0.0206101	0.00198406	0.00450931	0.00128188	0.000435258	0.0682482	0.0205767	0.000910667	FALSE
MST1:P26927:OID30713:v1:Inflammation_II	BMI_GWAS_signif	CKD	EUR	44133	0.0490613	0.0208622	0.0186885	0.00159137	0.000698439	0.0226985	0.0506527	0.0208724	0.0152334	FALSE
MST1:P26927:OID30713:v1:Inflammation_II	liver_lipid_pPS	CKD	EUR	44133	0.0582533	0.0207751	0.00504724	-0.00409394	0.00116687	0.000450698	0.0541594	0.0207876	0.0091775	FALSE
MST1:P26927:OID30713:v1:Inflammation_II	T2D_PGS	NASH	EUR	44133	0.206076	0.0388695	1.14704e-07	0.00302381	0.00141833	0.0330111	0.2091	0.0389428	7.89998e-08	FALSE
MST1:P26927:OID30713:v1:Inflammation_II	CAD_PGS	NASH	EUR	44133	0.0790237	0.0385435	0.0403401	0.0117811	0.00261969	6.8874e-06	0.0908048	0.0385289	0.0184333	FALSE
MST1:P26927:OID30713:v1:Inflammation_II	BMI_PGS	NASH	EUR	44133	0.10953	0.0384164	0.00435661	0.00353886	0.00143037	0.013358	0.113068	0.0384592	0.00328257	FALSE
MST1:P26927:OID30713:v1:Inflammation_II	lipodystrophy_pPS	NASH	EUR	44133	0.0908525	0.0402161	0.0238767	-0.00291731	0.00140601	0.0379968	0.0879352	0.0402569	0.0289364	FALSE
MSTN:O14793:OID20115:v1:Cardiometabolic	CAD_PGS	T2D	ALL	46395	0.115681	0.0191542	1.54601e-09	-0.00157084	0.000622893	0.011674	0.114111	0.0191368	2.47837e-09	TRUE
MSTN:O14793:OID20115:v1:Cardiometabolic	BMI_PGS	T2D	ALL	46395	-0.0470841	0.019693	0.0168065	-0.00211968	0.000738106	0.00408156	-0.0492038	0.0196846	0.0124328	TRUE
MSTN:O14793:OID20115:v1:Cardiometabolic	NASH_biomarker_GRS	T2D	ALL	46395	0.10751	0.0188974	1.27708e-08	0.00143418	0.000599409	0.0167267	0.108944	0.0189141	8.41503e-09	TRUE
MSTN:O14793:OID20115:v1:Cardiometabolic	liver_lipid_pPS	T2D	ALL	46395	0.0526276	0.019268	0.00630748	0.00207317	0.000727486	0.00437499	0.0547008	0.0192601	0.00450985	TRUE
MSTN:O14793:OID20115:v1:Cardiometabolic	lipodystrophy_pPS	T2D	ALL	46395	0.174007	0.0193883	0	0.00224901	0.000782862	0.00406846	0.176256	0.0193855	0	TRUE
MSTN:O14793:OID20115:v1:Cardiometabolic	CAD_PGS	CAD	ALL	46395	0.319331	0.0177424	0	0.00123058	0.000507259	0.0152688	0.320562	0.0177435	0	TRUE
MSTN:O14793:OID20115:v1:Cardiometabolic	CAD_GWAS_signif	CAD	ALL	46395	0.205826	0.0174263	0	0.00128532	0.000514283	0.0124459	0.207111	0.0174207	0	TRUE
MSTN:O14793:OID20115:v1:Cardiometabolic	lipodystrophy_pPS	CAD	ALL	46395	0.0513936	0.017073	0.00261045	-0.0020879	0.000690301	0.0024894	0.0493057	0.0170629	0.00385682	TRUE
MSTN:O14793:OID20115:v1:Cardiometabolic	CAD_PGS	CKD	ALL	46395	0.067067	0.0204532	0.00104159	-0.006556	0.00192908	0.00067754	0.060511	0.0205339	0.0032099	TRUE
MSTN:O14793:OID20115:v1:Cardiometabolic	CKD_PGS	CKD	ALL	46395	0.218898	0.0206017	0	0.0163047	0.0022719	7.14317e-13	0.235203	0.0205976	0	TRUE
MSTN:O14793:OID20115:v1:Cardiometabolic	CKD_GWAS_signif	CKD	ALL	46395	0.151169	0.0204713	1.52989e-13	0.00876845	0.00196823	8.38928e-06	0.159937	0.0205291	6.66134e-15	TRUE
MSTN:O14793:OID20115:v1:Cardiometabolic	liver_lipid_pPS	CKD	ALL	46395	0.0419451	0.0203382	0.0391712	0.00772024	0.00195202	7.65347e-05	0.0496654	0.0204239	0.0150268	TRUE
MSTN:O14793:OID20115:v1:Cardiometabolic	CAD_PGS	T2D	EUR	43344	0.119821	0.0202923	3.53206e-09	-0.00160147	0.000681635	0.018801	0.118219	0.0202776	5.54085e-09	TRUE
MSTN:O14793:OID20115:v1:Cardiometabolic	BMI_PGS	T2D	EUR	43344	-0.0625592	0.0208846	0.00274017	-0.00277522	0.000888721	0.00179191	-0.0653344	0.02087	0.00174487	TRUE
MSTN:O14793:OID20115:v1:Cardiometabolic	NASH_biomarker_GRS	T2D	EUR	43344	0.124231	0.0199261	4.52858e-10	0.00173999	0.000702496	0.0132541	0.125971	0.0199475	2.69895e-10	TRUE
MSTN:O14793:OID20115:v1:Cardiometabolic	CKD_GWAS_signif	T2D	EUR	43344	-0.0495948	0.0202818	0.0144737	0.00271706	0.000862524	0.00163199	-0.0468778	0.0202666	0.0207195	TRUE
MSTN:O14793:OID20115:v1:Cardiometabolic	liver_lipid_pPS	T2D	EUR	43344	0.0561079	0.0204026	0.00595886	0.00257725	0.000854492	0.00256035	0.0586852	0.0203952	0.00400971	TRUE
MSTN:O14793:OID20115:v1:Cardiometabolic	lipodystrophy_pPS	T2D	EUR	43344	0.17644	0.0205571	0	0.00287099	0.000924001	0.00188914	0.179311	0.0205592	0	TRUE
MSTN:O14793:OID20115:v1:Cardiometabolic	CAD_PGS	CAD	EUR	43344	0.321695	0.0183424	0	0.00125997	0.000528193	0.0170587	0.322955	0.0183438	0	TRUE
MSTN:O14793:OID20115:v1:Cardiometabolic	CAD_GWAS_signif	CAD	EUR	43344	0.210347	0.0179956	0	0.00132184	0.000536149	0.0136844	0.211668	0.0179911	0	TRUE
MSTN:O14793:OID20115:v1:Cardiometabolic	lipodystrophy_pPS	CAD	EUR	43344	0.0489323	0.0175939	0.00541581	-0.00245143	0.00077153	0.00148621	0.0464808	0.0175838	0.00820787	TRUE
MSTN:O14793:OID20115:v1:Cardiometabolic	CAD_PGS	CKD	EUR	43344	0.0699399	0.0210836	0.000909006	-0.00599683	0.00201516	0.00292173	0.0639431	0.0211688	0.00252254	TRUE
MSTN:O14793:OID20115:v1:Cardiometabolic	CKD_PGS	CKD	EUR	43344	0.220993	0.0213111	0	0.016913	0.0023954	1.65779e-12	0.237906	0.0213012	0	TRUE
MSTN:O14793:OID20115:v1:Cardiometabolic	CKD_GWAS_signif	CKD	EUR	43344	0.1548	0.0211333	2.39142e-13	0.00866461	0.00205151	2.40511e-05	0.163464	0.0211995	1.24345e-14	TRUE
MSTN:O14793:OID20115:v1:Cardiometabolic	liver_lipid_pPS	CKD	EUR	43344	0.0448869	0.0210544	0.0330107	0.00802267	0.00206022	9.85736e-05	0.0529096	0.0211463	0.0123467	TRUE
MSTN:O14793:OID20115:v1:Cardiometabolic	T2D_PGS	T2D	ALL	46619	0.740177	0.0198708	0	0.00227883	0.000712563	0.00138348	0.742456	0.0198591	0	FALSE
MSTN:O14793:OID20115:v1:Cardiometabolic	CAD_PGS	T2D	ALL	46619	0.122329	0.0180788	1.3197e-11	-0.00211787	0.000715257	0.00306658	0.120212	0.0180718	2.89369e-11	FALSE
MSTN:O14793:OID20115:v1:Cardiometabolic	CKD_PGS	T2D	ALL	46619	0.0340404	0.0181224	0.0603328	0.00612159	0.0012006	3.41852e-07	0.040162	0.0181324	0.0267649	FALSE
MSTN:O14793:OID20115:v1:Cardiometabolic	NASH_biomarker_GRS	T2D	ALL	46619	0.0944358	0.0179521	1.43713e-07	0.00132243	0.000661032	0.0454401	0.0957583	0.0179862	1.01524e-07	FALSE
MSTN:O14793:OID20115:v1:Cardiometabolic	T2D_GWAS_signif	T2D	ALL	46619	0.355747	0.0179917	0	0.00137806	0.000651285	0.0343525	0.357125	0.0179816	0	FALSE
MSTN:O14793:OID20115:v1:Cardiometabolic	liver_lipid_pPS	T2D	ALL	46619	0.0561509	0.0184296	0.00231301	0.00352387	0.000852192	3.54859e-05	0.0596748	0.0184317	0.00120534	FALSE
MSTN:O14793:OID20115:v1:Cardiometabolic	lipodystrophy_pPS	T2D	ALL	46619	0.142821	0.0186344	1.79856e-14	0.00315866	0.000804459	8.62125e-05	0.14598	0.018641	4.88498e-15	FALSE
MSTN:O14793:OID20115:v1:Cardiometabolic	T2D_PGS	CAD	ALL	46619	0.135956	0.0173752	5.10703e-15	-0.000929907	0.000455623	0.0412551	0.135026	0.0173737	7.77156e-15	FALSE
MSTN:O14793:OID20115:v1:Cardiometabolic	CKD_PGS	CAD	ALL	46619	0.0413456	0.016969	0.0148286	-0.00235446	0.00101342	0.0201644	0.0389912	0.0169306	0.0212788	FALSE
MSTN:O14793:OID20115:v1:Cardiometabolic	lipodystrophy_pPS	CAD	ALL	46619	0.0475009	0.0170028	0.00521063	-0.00125634	0.000591432	0.0336502	0.0462446	0.0169915	0.00649596	FALSE
MSTN:O14793:OID20115:v1:Cardiometabolic	T2D_PGS	CKD	ALL	46619	0.198565	0.0204828	0	0.00609082	0.00193808	0.00167397	0.204655	0.0205536	0	FALSE
MSTN:O14793:OID20115:v1:Cardiometabolic	CAD_PGS	CKD	ALL	46619	0.0773233	0.0201151	0.000121026	-0.00567202	0.00190853	0.00295929	0.0716512	0.0202101	0.000392152	FALSE
MSTN:O14793:OID20115:v1:Cardiometabolic	CKD_PGS	CKD	ALL	46619	0.231688	0.0202827	0	0.017545	0.00227914	1.37668e-14	0.249233	0.0202821	0	FALSE
MSTN:O14793:OID20115:v1:Cardiometabolic	CKD_GWAS_signif	CKD	ALL	46619	0.152923	0.0201968	3.68594e-14	0.00862115	0.00197004	1.20806e-05	0.161544	0.0202822	1.55431e-15	FALSE
MSTN:O14793:OID20115:v1:Cardiometabolic	liver_lipid_pPS	CKD	ALL	46619	0.0448905	0.0201137	0.0256254	0.00876403	0.00199161	1.08018e-05	0.0536546	0.0202037	0.00791477	FALSE
MSTN:O14793:OID20115:v1:Cardiometabolic	T2D_PGS	T2D	EUR	43519	0.76919	0.0211277	0	0.00260073	0.000831342	0.00175786	0.771791	0.0211193	0	FALSE
MSTN:O14793:OID20115:v1:Cardiometabolic	CAD_PGS	T2D	EUR	43519	0.128055	0.0191453	2.2536e-11	-0.00211576	0.000806016	0.00866577	0.125939	0.0191419	4.72895e-11	FALSE
MSTN:O14793:OID20115:v1:Cardiometabolic	CKD_PGS	T2D	EUR	43519	0.0371799	0.019247	0.0533937	0.00755884	0.0013812	4.43342e-08	0.0447387	0.0192523	0.0201358	FALSE
MSTN:O14793:OID20115:v1:Cardiometabolic	NASH_biomarker_GRS	T2D	EUR	43519	0.110745	0.0189069	4.70213e-09	0.00173888	0.000783851	0.0265292	0.112484	0.0189437	2.88907e-09	FALSE
MSTN:O14793:OID20115:v1:Cardiometabolic	liver_lipid_pPS	T2D	EUR	43519	0.0592736	0.0195022	0.00237102	0.00423598	0.00098837	1.82063e-05	0.0635096	0.0195079	0.00113161	FALSE
MSTN:O14793:OID20115:v1:Cardiometabolic	lipodystrophy_pPS	T2D	EUR	43519	0.141005	0.0197353	9.01279e-13	0.00421315	0.000971053	1.43297e-05	0.145218	0.0197501	1.94067e-13	FALSE
MSTN:O14793:OID20115:v1:Cardiometabolic	T2D_PGS	CAD	EUR	43519	0.132103	0.0178964	1.56541e-13	-0.00100102	0.000476726	0.0357485	0.131102	0.0178942	2.36255e-13	FALSE
MSTN:O14793:OID20115:v1:Cardiometabolic	CKD_PGS	CAD	EUR	43519	0.0387324	0.0175604	0.0274076	-0.00265415	0.00106163	0.0124166	0.0360782	0.01752	0.0394691	FALSE
MSTN:O14793:OID20115:v1:Cardiometabolic	lipodystrophy_pPS	CAD	EUR	43519	0.0446137	0.017534	0.010946	-0.00156045	0.000675817	0.0209449	0.0430533	0.017522	0.0140065	FALSE
MSTN:O14793:OID20115:v1:Cardiometabolic	T2D_PGS	CKD	EUR	43519	0.195118	0.0211759	0	0.00628139	0.00204753	0.00215646	0.2014	0.0212535	0	FALSE
MSTN:O14793:OID20115:v1:Cardiometabolic	CAD_PGS	CKD	EUR	43519	0.080442	0.020716	0.000103137	-0.00526281	0.00200701	0.00873599	0.0751792	0.0208183	0.000304768	FALSE
MSTN:O14793:OID20115:v1:Cardiometabolic	CKD_PGS	CKD	EUR	43519	0.234475	0.0209559	0	0.0182354	0.00240256	3.19744e-14	0.25271	0.0209483	0	FALSE
MSTN:O14793:OID20115:v1:Cardiometabolic	CKD_GWAS_signif	CKD	EUR	43519	0.156815	0.0208049	4.79616e-14	0.0082147	0.00206017	6.68028e-05	0.16503	0.0209025	2.88658e-15	FALSE
MSTN:O14793:OID20115:v1:Cardiometabolic	liver_lipid_pPS	CKD	EUR	43519	0.047795	0.0208268	0.0217401	0.00913976	0.00210779	1.4498e-05	0.0569348	0.0209252	0.00651088	FALSE
MTDH:Q86UE4:OID30538:v1:Inflammation_II	BMI_PGS	T2D	ALL	46289	-0.046544	0.019778	0.0186062	-0.00214948	0.000987209	0.029456	-0.0486935	0.0198128	0.0139838	TRUE
MTDH:Q86UE4:OID30538:v1:Inflammation_II	liver_lipid_pPS	T2D	ALL	46289	0.0725899	0.0192625	0.000164254	-0.00454934	0.00111471	4.48088e-05	0.0680406	0.0192847	0.00041837	TRUE
MTDH:Q86UE4:OID30538:v1:Inflammation_II	CAD_PGS	CAD	ALL	46289	0.325777	0.017719	0	0.00132747	0.000564194	0.0186299	0.327104	0.0177243	0	TRUE
MTDH:Q86UE4:OID30538:v1:Inflammation_II	lipodystrophy_pPS	CAD	ALL	46289	0.0422421	0.017022	0.0130788	0.00141231	0.000587063	0.0161404	0.0436544	0.0170277	0.0103555	TRUE
MTDH:Q86UE4:OID30538:v1:Inflammation_II	lipodystrophy_pPS	NASH	ALL	46289	0.118397	0.040286	0.00329373	0.00245137	0.00115751	0.0341928	0.120848	0.0402876	0.00270303	TRUE
MTDH:Q86UE4:OID30538:v1:Inflammation_II	CAD_PGS	T2D	EUR	43242	0.119158	0.0202894	4.28139e-09	0.00193567	0.00097773	0.0477307	0.121094	0.0202933	2.41377e-09	TRUE
MTDH:Q86UE4:OID30538:v1:Inflammation_II	liver_lipid_pPS	T2D	EUR	43242	0.0798542	0.020407	9.11257e-05	-0.00521975	0.00122225	1.94953e-05	0.0746345	0.0204225	0.000257665	TRUE
MTDH:Q86UE4:OID30538:v1:Inflammation_II	lipodystrophy_pPS	T2D	EUR	43242	0.177695	0.0205378	0	0.00229718	0.00100065	0.0216943	0.179992	0.0205661	0	TRUE
MTDH:Q86UE4:OID30538:v1:Inflammation_II	CAD_PGS	CAD	EUR	43242	0.328479	0.0183236	0	0.00156064	0.000637857	0.0144173	0.33004	0.0183281	0	TRUE
MTDH:Q86UE4:OID30538:v1:Inflammation_II	lipodystrophy_pPS	CAD	EUR	43242	0.0398275	0.0175282	0.0230751	0.00170088	0.000666175	0.0106738	0.0415284	0.0175367	0.0178807	TRUE
MTDH:Q86UE4:OID30538:v1:Inflammation_II	lipodystrophy_pPS	NASH	EUR	43242	0.109509	0.0418964	0.00895416	0.0024349	0.00121351	0.0448027	0.111944	0.0418941	0.00753876	TRUE
MTDH:Q86UE4:OID30538:v1:Inflammation_II	T2D_PGS	T2D	ALL	46517	0.742789	0.019867	0	0.00357396	0.0013006	0.00599722	0.746363	0.0198889	0	FALSE
MTDH:Q86UE4:OID30538:v1:Inflammation_II	CAD_PGS	T2D	ALL	46517	0.121685	0.0181198	1.87346e-11	0.00305547	0.0012658	0.0157841	0.12474	0.0181467	6.24367e-12	FALSE
MTDH:Q86UE4:OID30538:v1:Inflammation_II	BMI_PGS	T2D	ALL	46517	0.180918	0.0180368	0	0.00364222	0.00127255	0.00420795	0.18456	0.0180753	0	FALSE
MTDH:Q86UE4:OID30538:v1:Inflammation_II	liver_lipid_pPS	T2D	ALL	46517	0.0772677	0.0183641	2.58175e-05	-0.00507342	0.00134653	0.000164701	0.0721942	0.0183978	8.70654e-05	FALSE
MTDH:Q86UE4:OID30538:v1:Inflammation_II	T2D_PGS	CAD	ALL	46517	0.141838	0.0172683	2.22045e-16	0.00268499	0.000804363	0.000843742	0.144523	0.0172837	0	FALSE
MTDH:Q86UE4:OID30538:v1:Inflammation_II	CAD_PGS	CAD	ALL	46517	0.324899	0.0175555	0	0.00209385	0.000751324	0.00532177	0.326993	0.0175656	0	FALSE
MTDH:Q86UE4:OID30538:v1:Inflammation_II	BMI_PGS	CAD	ALL	46517	0.0739555	0.0171014	1.52855e-05	0.0022077	0.000759245	0.00364041	0.0761632	0.0171135	8.56846e-06	FALSE
MTDH:Q86UE4:OID30538:v1:Inflammation_II	lipodystrophy_pPS	CAD	ALL	46517	0.0391271	0.0169046	0.0206358	0.00172402	0.000751398	0.0217667	0.0408511	0.0169195	0.0157593	FALSE
MTDH:Q86UE4:OID30538:v1:Inflammation_II	T2D_PGS	CKD	ALL	46517	0.199598	0.0206813	0	0.00232268	0.000812856	0.00427079	0.201921	0.020688	0	FALSE
MTDH:Q86UE4:OID30538:v1:Inflammation_II	CAD_PGS	CKD	ALL	46517	0.0684559	0.0202193	0.000710053	0.00140231	0.000655941	0.0325279	0.0698582	0.0202165	0.000549276	FALSE
MTDH:Q86UE4:OID30538:v1:Inflammation_II	liver_lipid_pPS	CKD	ALL	46517	0.0580709	0.020283	0.004196	-0.00244059	0.000821572	0.00297184	0.0556303	0.0202814	0.00608955	FALSE
MTDH:Q86UE4:OID30538:v1:Inflammation_II	T2D_PGS	NASH	ALL	46517	0.186398	0.0382592	1.10494e-06	0.00606125	0.00166835	0.000280065	0.192459	0.0383605	5.24553e-07	FALSE
MTDH:Q86UE4:OID30538:v1:Inflammation_II	CAD_PGS	NASH	ALL	46517	0.0966834	0.0375935	0.0101168	0.00262287	0.00123064	0.0330632	0.0993063	0.0375926	0.00825054	FALSE
MTDH:Q86UE4:OID30538:v1:Inflammation_II	BMI_PGS	NASH	ALL	46517	0.105234	0.0376209	0.0051544	0.00436074	0.00140502	0.00191133	0.109595	0.0376516	0.00360547	FALSE
MTDH:Q86UE4:OID30538:v1:Inflammation_II	lipodystrophy_pPS	NASH	ALL	46517	0.103455	0.0400395	0.00977142	0.00334708	0.00133334	0.012063	0.106802	0.0400442	0.00765087	FALSE
MTDH:Q86UE4:OID30538:v1:Inflammation_II	T2D_PGS	T2D	EUR	43418	0.772789	0.0211067	0	0.00388335	0.00136224	0.00436223	0.776673	0.0211306	0	FALSE
MTDH:Q86UE4:OID30538:v1:Inflammation_II	CAD_PGS	T2D	EUR	43418	0.1251	0.019177	6.87075e-11	0.00309781	0.0013234	0.0192431	0.128198	0.0192075	2.48299e-11	FALSE
MTDH:Q86UE4:OID30538:v1:Inflammation_II	BMI_PGS	T2D	EUR	43418	0.179271	0.0190031	0	0.00417	0.00133102	0.00173061	0.183441	0.0190447	0	FALSE
MTDH:Q86UE4:OID30538:v1:Inflammation_II	liver_lipid_pPS	T2D	EUR	43418	0.0841204	0.0194461	1.51956e-05	-0.00626302	0.001434	1.25659e-05	0.0778574	0.0194687	6.35825e-05	FALSE
MTDH:Q86UE4:OID30538:v1:Inflammation_II	lipodystrophy_pPS	T2D	EUR	43418	0.141467	0.0196716	6.41265e-13	0.00301501	0.00134243	0.0247077	0.144482	0.0197121	2.30926e-13	FALSE
MTDH:Q86UE4:OID30538:v1:Inflammation_II	T2D_PGS	CAD	EUR	43418	0.137286	0.0177798	1.15463e-14	0.0031295	0.000898416	0.000495167	0.140416	0.017799	3.10862e-15	FALSE
MTDH:Q86UE4:OID30538:v1:Inflammation_II	CAD_PGS	CAD	EUR	43418	0.327786	0.0181604	0	0.00235575	0.000833155	0.00469115	0.330142	0.0181702	0	FALSE
MTDH:Q86UE4:OID30538:v1:Inflammation_II	CKD_PGS	CAD	EUR	43418	0.0403517	0.0175542	0.0215227	0.00183505	0.000832724	0.0275476	0.0421867	0.0175608	0.0162914	FALSE
MTDH:Q86UE4:OID30538:v1:Inflammation_II	BMI_PGS	CAD	EUR	43418	0.0742572	0.0177035	2.73497e-05	0.00258503	0.000843324	0.0021746	0.0768422	0.0177184	1.44531e-05	FALSE
MTDH:Q86UE4:OID30538:v1:Inflammation_II	lipodystrophy_pPS	CAD	EUR	43418	0.0362096	0.0174227	0.0376823	0.00201841	0.000835644	0.0157181	0.038228	0.0174421	0.0284006	FALSE
MTDH:Q86UE4:OID30538:v1:Inflammation_II	T2D_PGS	CKD	EUR	43418	0.197968	0.0213983	0	0.00241115	0.000864673	0.00529517	0.200379	0.0214028	0	FALSE
MTDH:Q86UE4:OID30538:v1:Inflammation_II	BMI_PGS	CKD	EUR	43418	0.11679	0.0208999	2.29632e-08	0.00135944	0.000661892	0.039989	0.118149	0.0208989	1.57329e-08	FALSE
MTDH:Q86UE4:OID30538:v1:Inflammation_II	liver_lipid_pPS	CKD	EUR	43418	0.0619662	0.020978	0.00313825	-0.00257849	0.000872363	0.00311906	0.0593877	0.0209817	0.00464833	FALSE
MTDH:Q86UE4:OID30538:v1:Inflammation_II	T2D_PGS	NASH	EUR	43418	0.188772	0.0396702	1.95005e-06	0.00634643	0.00178583	0.000379761	0.195118	0.0397875	9.38988e-07	FALSE
MTDH:Q86UE4:OID30538:v1:Inflammation_II	BMI_PGS	NASH	EUR	43418	0.105742	0.0390959	0.00683719	0.00465269	0.00149818	0.00189918	0.110394	0.0391165	0.0047697	FALSE
MTDH:Q86UE4:OID30538:v1:Inflammation_II	lipodystrophy_pPS	NASH	EUR	43418	0.0922004	0.0416252	0.0267589	0.00380312	0.00145532	0.0089684	0.0960035	0.0416215	0.021078	FALSE
MTHFSD:Q2M296:OID31305:v1:Oncology_II	BMI_PGS	T2D	ALL	46850	-0.0366797	0.0195521	0.0606562	-0.00212778	0.000744685	0.00427275	-0.0388075	0.0195578	0.0472291	TRUE
MTHFSD:Q2M296:OID31305:v1:Oncology_II	liver_lipid_pPS	T2D	ALL	46850	0.0632021	0.0191452	0.00096274	-0.003351	0.00088703	0.000158234	0.0598511	0.0191633	0.00178888	TRUE
MTHFSD:Q2M296:OID31305:v1:Oncology_II	BMI_PGS	T2D	EUR	43754	-0.0537008	0.020723	0.0095597	-0.00209954	0.000802804	0.00891614	-0.0558003	0.0207338	0.00711791	TRUE
MTHFSD:Q2M296:OID31305:v1:Oncology_II	NASH_biomarker_GRS	T2D	EUR	43754	0.130574	0.0197811	4.08507e-11	-0.0016139	0.000759479	0.0335856	0.12896	0.0198043	7.4285e-11	TRUE
MTHFSD:Q2M296:OID31305:v1:Oncology_II	liver_lipid_pPS	T2D	EUR	43754	0.0689155	0.0202753	0.000676351	-0.00386253	0.00100022	0.000112608	0.0650529	0.020296	0.00134966	TRUE
MTHFSD:Q2M296:OID31305:v1:Oncology_II	lipodystrophy_pPS	T2D	EUR	43754	0.179564	0.0205303	0	0.001462	0.000729881	0.0451695	0.181026	0.0205453	0	TRUE
MTHFSD:Q2M296:OID31305:v1:Oncology_II	liver_lipid_pPS	T2D	ALL	47081	0.0676246	0.0182833	0.0002167	-0.00335813	0.000881345	0.000138834	0.0642664	0.0183074	0.00044742	FALSE
MTHFSD:Q2M296:OID31305:v1:Oncology_II	liver_lipid_pPS	T2D	EUR	43933	0.0729157	0.0193515	0.000164591	-0.00389076	0.000980667	7.26427e-05	0.0690249	0.0193751	0.000367262	FALSE
MTHFSD:Q2M296:OID31305:v1:Oncology_II	lipodystrophy_pPS	T2D	EUR	43933	0.14563	0.0196996	1.44107e-13	0.00195468	0.000863137	0.023536	0.147584	0.0197161	7.12763e-14	FALSE
MTHFSD:Q2M296:OID31305:v1:Oncology_II	lipodystrophy_pPS	CAD	EUR	43933	0.0442037	0.0174358	0.0112377	0.000951752	0.000463467	0.0400194	0.0451554	0.017437	0.00960791	FALSE
MTHFSD:Q2M296:OID31305:v1:Oncology_II	lipodystrophy_pPS	NASH	EUR	43933	0.0916779	0.0408911	0.0249611	0.00183718	0.000905517	0.0424715	0.0935151	0.0408617	0.022104	FALSE
MTIF3:Q9H2K0:OID31513:v1:Oncology_II	BMI_PGS	T2D	ALL	47432	-0.0424464	0.019471	0.029259	-0.00118881	0.00053588	0.0265258	-0.0436352	0.0194689	0.0250085	TRUE
MTIF3:Q9H2K0:OID31513:v1:Oncology_II	liver_lipid_pPS	T2D	ALL	47432	0.0614059	0.0190527	0.0012688	-0.00143058	0.000580263	0.0136863	0.0599753	0.0190534	0.00164533	TRUE
MTIF3:Q9H2K0:OID31513:v1:Oncology_II	BMI_PGS	T2D	EUR	44289	-0.06115	0.0206383	0.00304713	-0.00102872	0.000522953	0.0491674	-0.0621787	0.0206367	0.00258672	TRUE
MTIF3:Q9H2K0:OID31513:v1:Oncology_II	liver_lipid_pPS	T2D	EUR	44289	0.0658945	0.0201722	0.00108845	-0.00154562	0.000649098	0.0172574	0.0643489	0.0201724	0.00142299	TRUE
MTIF3:Q9H2K0:OID31513:v1:Oncology_II	liver_lipid_pPS	T2D	ALL	47664	0.0648051	0.018162	0.000359481	-0.00128489	0.000624872	0.0397588	0.0635203	0.0181676	0.000471657	FALSE
MTIF3:Q9H2K0:OID31513:v1:Oncology_II	CAD_PGS	CAD	ALL	47664	0.322345	0.0173811	0	0.00100593	0.000511635	0.0492849	0.323351	0.0173814	0	FALSE
MTIF3:Q9H2K0:OID31513:v1:Oncology_II	liver_lipid_pPS	T2D	EUR	44468	0.0691034	0.0192127	0.000322219	-0.00164655	0.000657836	0.0123153	0.0674568	0.0192147	0.000446959	FALSE
MTPN:P58546:OID20080:v1:Cardiometabolic	BMI_PGS	T2D	ALL	46619	0.178306	0.0180178	0	0.000951261	0.000438364	0.0300048	0.179257	0.018018	0	FALSE
MTPN:P58546:OID20080:v1:Cardiometabolic	BMI_PGS	CKD	ALL	46619	0.122812	0.0200255	8.63446e-10	0.00170509	0.000665375	0.0103894	0.124517	0.0200446	5.23119e-10	FALSE
MTPN:P58546:OID20080:v1:Cardiometabolic	BMI_PGS	T2D	EUR	43519	0.17789	0.0189713	0	0.00106716	0.000487964	0.0287449	0.178957	0.0189693	0	FALSE
MTPN:P58546:OID20080:v1:Cardiometabolic	BMI_PGS	CKD	EUR	43519	0.127712	0.020744	7.43257e-10	0.00190055	0.000725684	0.00881952	0.129613	0.0207624	4.30176e-10	FALSE
MTSS1:O43312:OID31492:v1:Oncology_II	BMI_PGS	T2D	ALL	47432	-0.0403956	0.0194636	0.0379452	-0.00324792	0.000888247	0.000255631	-0.0436435	0.0194728	0.0250097	TRUE
MTSS1:O43312:OID31492:v1:Oncology_II	NASH_biomarker_GRS	T2D	ALL	47432	0.111789	0.0186949	2.23621e-09	-0.00167787	0.000755999	0.0264589	0.110111	0.0187045	3.93521e-09	TRUE
MTSS1:O43312:OID31492:v1:Oncology_II	liver_lipid_pPS	T2D	ALL	47432	0.0638537	0.0190661	0.000810853	-0.00383407	0.000940103	4.53561e-05	0.0600196	0.0190666	0.00164449	TRUE
MTSS1:O43312:OID31492:v1:Oncology_II	lipodystrophy_pPS	T2D	ALL	47432	0.173538	0.0192125	0	0.00228885	0.000783324	0.00347829	0.175827	0.0192297	0	TRUE
MTSS1:O43312:OID31492:v1:Oncology_II	lipodystrophy_pPS	CAD	ALL	47432	0.0460461	0.0168688	0.00633984	0.000949687	0.000432649	0.0281599	0.0469957	0.0168696	0.00533912	TRUE
MTSS1:O43312:OID31492:v1:Oncology_II	BMI_PGS	T2D	EUR	44289	-0.0594854	0.0206347	0.00394175	-0.00271376	0.000864734	0.00169951	-0.0621992	0.0206436	0.00258675	TRUE
MTSS1:O43312:OID31492:v1:Oncology_II	NASH_biomarker_GRS	T2D	EUR	44289	0.129065	0.0197351	6.1575e-11	-0.00175365	0.000774353	0.0235334	0.127311	0.0197418	1.12713e-10	TRUE
MTSS1:O43312:OID31492:v1:Oncology_II	liver_lipid_pPS	T2D	EUR	44289	0.0686177	0.020191	0.000677726	-0.00421111	0.00102884	4.25697e-05	0.0644066	0.0201895	0.0014222	TRUE
MTSS1:O43312:OID31492:v1:Oncology_II	lipodystrophy_pPS	T2D	EUR	44289	0.177579	0.0203585	0	0.00220333	0.000799261	0.00583856	0.179783	0.0203797	0	TRUE
MTSS1:O43312:OID31492:v1:Oncology_II	lipodystrophy_pPS	CAD	EUR	44289	0.0431675	0.0173913	0.0130601	0.000943993	0.000445605	0.0341368	0.0441115	0.0173917	0.0112015	TRUE
MTSS1:O43312:OID31492:v1:Oncology_II	BMI_PGS	T2D	ALL	47664	0.188872	0.0177913	0	-0.00227486	0.000787439	0.00386547	0.186597	0.0177967	0	FALSE
MTSS1:O43312:OID31492:v1:Oncology_II	liver_lipid_pPS	T2D	ALL	47664	0.0670755	0.0181832	0.000225247	-0.00348037	0.000854159	4.60893e-05	0.0635951	0.0181877	0.000471234	FALSE
MTSS1:O43312:OID31492:v1:Oncology_II	lipodystrophy_pPS	T2D	ALL	47664	0.144232	0.0184558	5.55112e-15	0.00200217	0.000751195	0.00769157	0.146234	0.0184666	2.44249e-15	FALSE
MTSS1:O43312:OID31492:v1:Oncology_II	BMI_PGS	CAD	ALL	47664	0.0785235	0.0169222	3.47949e-06	-0.0010735	0.000469067	0.0221034	0.07745	0.016921	4.7132e-06	FALSE
MTSS1:O43312:OID31492:v1:Oncology_II	lipodystrophy_pPS	CAD	ALL	47664	0.0437016	0.0167748	0.00918228	0.00103055	0.000452149	0.0226537	0.0447322	0.0167765	0.00766763	FALSE
MTSS1:O43312:OID31492:v1:Oncology_II	BMI_PGS	T2D	EUR	44468	0.186458	0.0187351	0	-0.00181545	0.000751902	0.0157579	0.184642	0.0187351	0	FALSE
MTSS1:O43312:OID31492:v1:Oncology_II	liver_lipid_pPS	T2D	EUR	44468	0.0715059	0.0192379	0.000201661	-0.00396269	0.00091085	1.35804e-05	0.0675432	0.0192379	0.000446511	FALSE
MTSS1:O43312:OID31492:v1:Oncology_II	lipodystrophy_pPS	T2D	EUR	44468	0.144508	0.0195434	1.42331e-13	0.00184037	0.000733166	0.0120672	0.146349	0.0195549	7.21645e-14	FALSE
MTSS1:O43312:OID31492:v1:Oncology_II	BMI_PGS	CAD	EUR	44468	0.0791706	0.0175429	6.39222e-06	-0.000950862	0.00046761	0.0420071	0.0782198	0.017542	8.23433e-06	FALSE
MTSS1:O43312:OID31492:v1:Oncology_II	lipodystrophy_pPS	CAD	EUR	44468	0.0403618	0.0173099	0.0197157	0.00101622	0.000466661	0.0294325	0.0413781	0.0173112	0.0168371	FALSE
MTSS2:Q765P7:OID31409:v1:Oncology_II	BMI_PGS	T2D	ALL	47413	-0.0415164	0.0195025	0.0332733	-0.00184637	0.000725066	0.0108814	-0.0433628	0.0195159	0.0262888	TRUE
MTSS2:Q765P7:OID31409:v1:Oncology_II	NASH_biomarker_GRS	T2D	ALL	47413	0.112908	0.018712	1.5996e-09	-0.00149722	0.000685188	0.02888	0.111411	0.0187198	2.65733e-09	TRUE
MTSS2:Q765P7:OID31409:v1:Oncology_II	liver_lipid_pPS	T2D	ALL	47413	0.0610862	0.0190524	0.0013449	-0.0037224	0.000940227	7.52502e-05	0.0573638	0.0190652	0.00262261	TRUE
MTSS2:Q765P7:OID31409:v1:Oncology_II	lipodystrophy_pPS	T2D	ALL	47413	0.175254	0.0192862	0	0.00128131	0.000636842	0.0442221	0.176535	0.0192992	0	TRUE
MTSS2:Q765P7:OID31409:v1:Oncology_II	lipodystrophy_pPS	CAD	ALL	47413	0.0515945	0.0168849	0.00224563	0.000825441	0.000411919	0.0450816	0.0524199	0.016883	0.00190344	TRUE
MTSS2:Q765P7:OID31409:v1:Oncology_II	BMI_PGS	T2D	EUR	44273	-0.0597317	0.0206621	0.00384164	-0.00211349	0.000810645	0.00912921	-0.0618452	0.0206833	0.00278887	TRUE
MTSS2:Q765P7:OID31409:v1:Oncology_II	NASH_biomarker_GRS	T2D	EUR	44273	0.128495	0.0197658	7.98401e-11	-0.00169743	0.000762283	0.0259623	0.126798	0.019774	1.43278e-10	TRUE
MTSS2:Q765P7:OID31409:v1:Oncology_II	liver_lipid_pPS	T2D	EUR	44273	0.0668115	0.0201779	0.000929226	-0.00471858	0.00111958	2.50221e-05	0.0620929	0.0201928	0.002105	TRUE
MTSS2:Q765P7:OID31409:v1:Oncology_II	lipodystrophy_pPS	T2D	EUR	44273	0.179059	0.020425	0	0.00155637	0.000718086	0.030205	0.180616	0.0204435	0	TRUE
MTSS2:Q765P7:OID31409:v1:Oncology_II	lipodystrophy_pPS	CAD	EUR	44273	0.0485251	0.0173986	0.00528669	0.00110245	0.000478745	0.021291	0.0496275	0.0173978	0.00433748	TRUE
MTSS2:Q765P7:OID31409:v1:Oncology_II	obesity_pPS	T2D	ALL	47647	0.0848799	0.0178275	1.92471e-06	-0.00190003	0.000768953	0.0134761	0.0829798	0.0178302	3.25714e-06	FALSE
MTSS2:Q765P7:OID31409:v1:Oncology_II	liver_lipid_pPS	T2D	ALL	47647	0.0644133	0.0181613	0.000390026	-0.0035535	0.000875935	4.97491e-05	0.0608598	0.0181791	0.000814587	FALSE
MTSS2:Q765P7:OID31409:v1:Oncology_II	lipodystrophy_pPS	T2D	ALL	47647	0.144142	0.0185035	6.66134e-15	0.0016096	0.000737907	0.0291608	0.145752	0.0185182	3.55271e-15	FALSE
MTSS2:Q765P7:OID31409:v1:Oncology_II	CAD_PGS	CAD	ALL	47647	0.321779	0.0173591	0	0.000813161	0.000400553	0.0423467	0.322593	0.0173606	0	FALSE
MTSS2:Q765P7:OID31409:v1:Oncology_II	lipodystrophy_pPS	CAD	ALL	47647	0.0478942	0.016794	0.00434639	0.00107515	0.000450809	0.0170818	0.0489694	0.016795	0.0035487	FALSE
MTSS2:Q765P7:OID31409:v1:Oncology_II	lipodystrophy_pPS	NASH	ALL	47647	0.0942515	0.0389953	0.0156493	0.00198997	0.000898211	0.0267267	0.0962414	0.0389866	0.0135652	FALSE
MTSS2:Q765P7:OID31409:v1:Oncology_II	liver_lipid_pPS	T2D	EUR	44455	0.0696989	0.0192208	0.000287586	-0.00467984	0.00100906	3.52072e-06	0.0650191	0.0192389	0.000726012	FALSE
MTSS2:Q765P7:OID31409:v1:Oncology_II	lipodystrophy_pPS	T2D	EUR	44455	0.142909	0.0195825	2.92655e-13	0.00215863	0.000814756	0.00806297	0.145067	0.0195993	1.34559e-13	FALSE
MTSS2:Q765P7:OID31409:v1:Oncology_II	CAD_PGS	CAD	EUR	44455	0.324565	0.0179566	0	0.00108899	0.000485062	0.0247643	0.325654	0.0179577	0	FALSE
MTSS2:Q765P7:OID31409:v1:Oncology_II	lipodystrophy_pPS	CAD	EUR	44455	0.0444374	0.0173149	0.0102751	0.00137859	0.000531043	0.00943157	0.0458159	0.0173171	0.00815215	FALSE
MTSS2:Q765P7:OID31409:v1:Oncology_II	lipodystrophy_pPS	NASH	EUR	44455	0.0848899	0.0405968	0.0365238	0.002519	0.00105001	0.0164393	0.0874089	0.0405779	0.0312323	FALSE
MTUS1:Q9ULD2:OID31315:v1:Oncology_II	T2D_PGS	T2D	ALL	46850	0.715849	0.0209806	0	0.00895886	0.00165788	6.52455e-08	0.724808	0.0209699	0	TRUE
MTUS1:Q9ULD2:OID31315:v1:Oncology_II	CAD_PGS	T2D	ALL	46850	0.112511	0.0190322	3.38803e-09	0.00594111	0.00161076	0.000225673	0.118452	0.0190721	5.27362e-10	TRUE
MTUS1:Q9ULD2:OID31315:v1:Oncology_II	NASH_biomarker_GRS	T2D	ALL	46850	0.0907498	0.0186822	1.18839e-06	0.0220819	0.00232007	0	0.112832	0.0186857	1.55656e-09	TRUE
MTUS1:Q9ULD2:OID31315:v1:Oncology_II	T2D_GWAS_signif	T2D	ALL	46850	0.390348	0.0189456	0	0.00517641	0.00158819	0.00111682	0.395524	0.0189985	0	TRUE
MTUS1:Q9ULD2:OID31315:v1:Oncology_II	liver_lipid_pPS	T2D	ALL	46850	0.0545266	0.0190993	0.00430495	0.00532244	0.0015856	0.000788667	0.059849	0.0191611	0.00178739	TRUE
MTUS1:Q9ULD2:OID31315:v1:Oncology_II	lipodystrophy_pPS	T2D	ALL	46850	0.170958	0.0193636	0	0.00657743	0.00162156	4.98719e-05	0.177535	0.0194261	0	TRUE
MTUS1:Q9ULD2:OID31315:v1:Oncology_II	T2D_PGS	CAD	ALL	46850	0.106847	0.0174252	8.69068e-10	0.0028998	0.000765954	0.000153178	0.109747	0.0174098	2.90526e-10	TRUE
MTUS1:Q9ULD2:OID31315:v1:Oncology_II	CAD_PGS	CAD	ALL	46850	0.323933	0.017652	0	0.00176585	0.000612433	0.0039349	0.325698	0.0176433	0	TRUE
MTUS1:Q9ULD2:OID31315:v1:Oncology_II	T2D_GWAS_signif	CAD	ALL	46850	0.0583844	0.0173768	0.000779697	0.00153132	0.000600131	0.0107215	0.0599157	0.0173689	0.000561411	TRUE
MTUS1:Q9ULD2:OID31315:v1:Oncology_II	lipodystrophy_pPS	CAD	ALL	46850	0.049723	0.0170064	0.00345806	0.00194782	0.000640345	0.00235144	0.0516709	0.0170059	0.00237837	TRUE
MTUS1:Q9ULD2:OID31315:v1:Oncology_II	T2D_PGS	CKD	ALL	46850	0.150286	0.0206905	3.77032e-13	0.00361627	0.000991784	0.00026612	0.153902	0.0206403	8.88178e-14	TRUE
MTUS1:Q9ULD2:OID31315:v1:Oncology_II	CAD_PGS	CKD	ALL	46850	0.0547954	0.020482	0.00746641	0.00236437	0.000866519	0.0063608	0.0571597	0.0204771	0.0052481	TRUE
MTUS1:Q9ULD2:OID31315:v1:Oncology_II	T2D_GWAS_signif	CKD	ALL	46850	0.0463376	0.0202785	0.0223094	0.00178104	0.000836371	0.0332144	0.0481187	0.020264	0.0175686	TRUE
MTUS1:Q9ULD2:OID31315:v1:Oncology_II	liver_lipid_pPS	CKD	ALL	46850	0.0484988	0.0203818	0.0173355	0.00208597	0.000836988	0.0126943	0.0505848	0.0203771	0.013049	TRUE
MTUS1:Q9ULD2:OID31315:v1:Oncology_II	T2D_PGS	NASH	ALL	46850	0.115954	0.0386451	0.00269554	0.0107606	0.00309399	0.000505357	0.126714	0.0387763	0.00108373	TRUE
MTUS1:Q9ULD2:OID31315:v1:Oncology_II	NASH_biomarker_GRS	NASH	ALL	46850	0.224617	0.0388433	7.35387e-09	0.0351509	0.00463721	3.44169e-14	0.259768	0.0388968	2.41593e-11	TRUE
MTUS1:Q9ULD2:OID31315:v1:Oncology_II	lipodystrophy_pPS	NASH	ALL	46850	0.102844	0.0393614	0.0089798	0.0109324	0.00309259	0.000407743	0.113777	0.0394722	0.003946	TRUE
MTUS1:Q9ULD2:OID31315:v1:Oncology_II	T2D_PGS	T2D	EUR	43754	0.739556	0.022273	0	0.00961558	0.00182574	1.38917e-07	0.749172	0.0222687	0	TRUE
MTUS1:Q9ULD2:OID31315:v1:Oncology_II	CAD_PGS	T2D	EUR	43754	0.114611	0.0201399	1.26487e-08	0.00644135	0.00177612	0.000287125	0.121052	0.0202043	2.08041e-09	TRUE
MTUS1:Q9ULD2:OID31315:v1:Oncology_II	BMI_PGS	T2D	EUR	43754	-0.0513104	0.0206455	0.0129438	-0.00446325	0.00182237	0.0143196	-0.0557737	0.0207227	0.00711457	TRUE
MTUS1:Q9ULD2:OID31315:v1:Oncology_II	NASH_biomarker_GRS	T2D	EUR	43754	0.104169	0.0197366	1.30636e-07	0.0243673	0.00259122	0	0.128536	0.0197261	7.21803e-11	TRUE
MTUS1:Q9ULD2:OID31315:v1:Oncology_II	T2D_GWAS_signif	T2D	EUR	43754	0.402048	0.0200278	0	0.0059094	0.00176516	0.000814557	0.407957	0.0200854	0	TRUE
MTUS1:Q9ULD2:OID31315:v1:Oncology_II	liver_lipid_pPS	T2D	EUR	43754	0.0591732	0.0202075	0.00340845	0.00586306	0.00174662	0.000788492	0.0650363	0.0202897	0.00134885	TRUE
MTUS1:Q9ULD2:OID31315:v1:Oncology_II	lipodystrophy_pPS	T2D	EUR	43754	0.174035	0.0204846	0	0.00702616	0.0017795	7.86806e-05	0.181061	0.0205546	0	TRUE
MTUS1:Q9ULD2:OID31315:v1:Oncology_II	T2D_PGS	CAD	EUR	43754	0.103701	0.0179338	7.36184e-09	0.00303086	0.000803124	0.000160751	0.106732	0.0179191	2.57966e-09	TRUE
MTUS1:Q9ULD2:OID31315:v1:Oncology_II	CAD_PGS	CAD	EUR	43754	0.32724	0.0182406	0	0.00184605	0.000650883	0.004565	0.329086	0.0182291	0	TRUE
MTUS1:Q9ULD2:OID31315:v1:Oncology_II	T2D_GWAS_signif	CAD	EUR	43754	0.0536982	0.0179778	0.00281798	0.00167546	0.00064977	0.00992174	0.0553737	0.0179697	0.00205956	TRUE
MTUS1:Q9ULD2:OID31315:v1:Oncology_II	lipodystrophy_pPS	CAD	EUR	43754	0.0466458	0.0175124	0.00773118	0.00200006	0.000678297	0.00319172	0.0486459	0.0175115	0.00547047	TRUE
MTUS1:Q9ULD2:OID31315:v1:Oncology_II	T2D_PGS	CKD	EUR	43754	0.143155	0.0214278	2.37639e-11	0.00358012	0.00102174	0.00045843	0.146735	0.0213735	6.63714e-12	TRUE
MTUS1:Q9ULD2:OID31315:v1:Oncology_II	CAD_PGS	CKD	EUR	43754	0.0572128	0.0211406	0.00680368	0.00218467	0.000860412	0.0111138	0.0593975	0.0211318	0.00494163	TRUE
MTUS1:Q9ULD2:OID31315:v1:Oncology_II	liver_lipid_pPS	CKD	EUR	43754	0.053355	0.0211145	0.0115064	0.00213424	0.000845496	0.0115949	0.0554892	0.0211057	0.00856087	TRUE
MTUS1:Q9ULD2:OID31315:v1:Oncology_II	T2D_PGS	NASH	EUR	43754	0.106064	0.0402909	0.00847732	0.010766	0.00321879	0.000823573	0.11683	0.0404309	0.00385722	TRUE
MTUS1:Q9ULD2:OID31315:v1:Oncology_II	NASH_biomarker_GRS	NASH	EUR	43754	0.235485	0.0406362	6.83413e-09	0.0351031	0.00492241	9.94538e-13	0.270588	0.0407316	3.06961e-11	TRUE
MTUS1:Q9ULD2:OID31315:v1:Oncology_II	lipodystrophy_pPS	NASH	EUR	43754	0.0970916	0.0409551	0.0177552	0.0106099	0.00323458	0.0010376	0.107701	0.0411063	0.00879111	TRUE
MTUS1:Q9ULD2:OID31315:v1:Oncology_II	T2D_PGS	T2D	ALL	47081	0.722905	0.0197989	0	0.0184546	0.00219027	0	0.74136	0.0197935	0	FALSE
MTUS1:Q9ULD2:OID31315:v1:Oncology_II	CAD_PGS	T2D	ALL	47081	0.115277	0.0179661	1.39597e-10	0.00874742	0.00210718	3.30687e-05	0.124024	0.0180573	6.49525e-12	FALSE
MTUS1:Q9ULD2:OID31315:v1:Oncology_II	CKD_PGS	T2D	ALL	47081	0.0423435	0.0178697	0.0178087	0.00580195	0.00209588	0.00563551	0.0481455	0.0179864	0.00743336	FALSE
MTUS1:Q9ULD2:OID31315:v1:Oncology_II	BMI_PGS	T2D	ALL	47081	0.177951	0.0177676	0	0.0130636	0.00213317	9.12308e-10	0.191015	0.0178484	0	FALSE
MTUS1:Q9ULD2:OID31315:v1:Oncology_II	NASH_biomarker_GRS	T2D	ALL	47081	0.0737834	0.0176724	2.97911e-05	0.0271866	0.0024381	0	0.10097	0.0177843	1.36683e-08	FALSE
MTUS1:Q9ULD2:OID31315:v1:Oncology_II	T2D_GWAS_signif	T2D	ALL	47081	0.345445	0.01778	0	0.00686219	0.00208738	0.00101095	0.352308	0.0178531	0	FALSE
MTUS1:Q9ULD2:OID31315:v1:Oncology_II	liver_lipid_pPS	T2D	ALL	47081	0.0565958	0.0182248	0.00190005	0.00769999	0.00209494	0.000237367	0.0642958	0.0183124	0.000446338	FALSE
MTUS1:Q9ULD2:OID31315:v1:Oncology_II	lipodystrophy_pPS	T2D	ALL	47081	0.14035	0.0185403	3.73035e-14	0.00764219	0.00210041	0.000274304	0.147993	0.0186446	1.9984e-15	FALSE
MTUS1:Q9ULD2:OID31315:v1:Oncology_II	T2D_PGS	CAD	ALL	47081	0.133589	0.0172397	9.32587e-15	0.00729004	0.00119062	9.18921e-10	0.140879	0.0172137	2.22045e-16	FALSE
MTUS1:Q9ULD2:OID31315:v1:Oncology_II	CAD_PGS	CAD	ALL	47081	0.32215	0.0174702	0	0.00316202	0.00089354	0.000402021	0.325312	0.0174726	0	FALSE
MTUS1:Q9ULD2:OID31315:v1:Oncology_II	CKD_PGS	CAD	ALL	47081	0.0440209	0.0168108	0.00882874	0.00217477	0.000865272	0.0119577	0.0461957	0.0168356	0.00607099	FALSE
MTUS1:Q9ULD2:OID31315:v1:Oncology_II	BMI_PGS	CAD	ALL	47081	0.0689839	0.0169873	4.88813e-05	0.00602159	0.00107835	2.34939e-08	0.0750055	0.0169868	1.00766e-05	FALSE
MTUS1:Q9ULD2:OID31315:v1:Oncology_II	T2D_GWAS_signif	CAD	ALL	47081	0.0545196	0.0171297	0.0014588	0.00229321	0.000871718	0.0085213	0.0568128	0.0171314	0.000912159	FALSE
MTUS1:Q9ULD2:OID31315:v1:Oncology_II	lipodystrophy_pPS	CAD	ALL	47081	0.0459872	0.0168946	0.00648883	0.00270721	0.000889296	0.00233292	0.0486944	0.0169121	0.0039861	FALSE
MTUS1:Q9ULD2:OID31315:v1:Oncology_II	T2D_PGS	CKD	ALL	47081	0.188069	0.0205109	0	0.00956128	0.00156204	9.29839e-10	0.19763	0.0204501	0	FALSE
MTUS1:Q9ULD2:OID31315:v1:Oncology_II	CAD_PGS	CKD	ALL	47081	0.0647878	0.0201673	0.00131576	0.00469363	0.00133489	0.000437927	0.0694814	0.0201816	0.000575699	FALSE
MTUS1:Q9ULD2:OID31315:v1:Oncology_II	BMI_PGS	CKD	ALL	47081	0.10712	0.0199877	8.35569e-08	0.00729462	0.00141783	2.67625e-07	0.114414	0.0200041	1.06813e-08	FALSE
MTUS1:Q9ULD2:OID31315:v1:Oncology_II	T2D_GWAS_signif	CKD	ALL	47081	0.0455335	0.0199261	0.0223062	0.00301041	0.00130665	0.021228	0.0485439	0.0199376	0.0149004	FALSE
MTUS1:Q9ULD2:OID31315:v1:Oncology_II	liver_lipid_pPS	CKD	ALL	47081	0.0517929	0.0201518	0.0101656	0.00358461	0.00129185	0.0055238	0.0553776	0.0201721	0.00604647	FALSE
MTUS1:Q9ULD2:OID31315:v1:Oncology_II	T2D_PGS	NASH	ALL	47081	0.175154	0.0378843	3.77539e-06	0.0242801	0.00359202	1.38511e-11	0.199434	0.0379452	1.47352e-07	FALSE
MTUS1:Q9ULD2:OID31315:v1:Oncology_II	CAD_PGS	NASH	ALL	47081	0.0738432	0.0374844	0.0488418	0.0142753	0.0032757	1.31293e-05	0.0881185	0.0375654	0.0189896	FALSE
MTUS1:Q9ULD2:OID31315:v1:Oncology_II	BMI_PGS	NASH	ALL	47081	0.087627	0.0369912	0.0178428	0.0210141	0.00344534	1.06555e-09	0.108641	0.0370238	0.00334235	FALSE
MTUS1:Q9ULD2:OID31315:v1:Oncology_II	NASH_biomarker_GRS	NASH	ALL	47081	0.22444	0.0377616	2.78796e-09	0.0357475	0.00423961	0	0.260188	0.0379069	6.70175e-12	FALSE
MTUS1:Q9ULD2:OID31315:v1:Oncology_II	T2D_GWAS_signif	NASH	ALL	47081	0.0693398	0.0367599	0.0592564	0.0066131	0.00316395	0.0366048	0.0759529	0.0367315	0.0386603	FALSE
MTUS1:Q9ULD2:OID31315:v1:Oncology_II	lipodystrophy_pPS	NASH	ALL	47081	0.0904434	0.0391837	0.0209885	0.0114133	0.00328113	0.00050429	0.101857	0.0393029	0.00955347	FALSE
MTUS1:Q9ULD2:OID31315:v1:Oncology_II	T2D_PGS	T2D	EUR	43933	0.748306	0.0210163	0	0.0201506	0.00241474	0	0.768457	0.0210214	0	FALSE
MTUS1:Q9ULD2:OID31315:v1:Oncology_II	CAD_PGS	T2D	EUR	43933	0.119872	0.0190074	2.85291e-10	0.00904996	0.00231324	9.14427e-05	0.128922	0.0191405	1.63332e-11	FALSE
MTUS1:Q9ULD2:OID31315:v1:Oncology_II	CKD_PGS	T2D	EUR	43933	0.0481692	0.018952	0.0110333	0.00630814	0.00229684	0.00602454	0.0544773	0.0190993	0.00434025	FALSE
MTUS1:Q9ULD2:OID31315:v1:Oncology_II	BMI_PGS	T2D	EUR	43933	0.176102	0.0186848	0	0.0137744	0.00234479	4.24258e-09	0.189877	0.0187871	0	FALSE
MTUS1:Q9ULD2:OID31315:v1:Oncology_II	NASH_biomarker_GRS	T2D	EUR	43933	0.086295	0.0186576	3.74273e-06	0.0309259	0.00272541	0	0.117221	0.0187575	4.12371e-10	FALSE
MTUS1:Q9ULD2:OID31315:v1:Oncology_II	T2D_GWAS_signif	T2D	EUR	43933	0.352515	0.0187459	0	0.00755973	0.00231371	0.00108552	0.360074	0.0188313	0	FALSE
MTUS1:Q9ULD2:OID31315:v1:Oncology_II	liver_lipid_pPS	T2D	EUR	43933	0.0599877	0.0192525	0.00183423	0.0090312	0.00230349	8.83059e-05	0.0690189	0.0193703	0.000366445	FALSE
MTUS1:Q9ULD2:OID31315:v1:Oncology_II	lipodystrophy_pPS	T2D	EUR	43933	0.139732	0.019606	1.02562e-12	0.00780873	0.00230469	0.000703565	0.147541	0.0197166	7.26086e-14	FALSE
MTUS1:Q9ULD2:OID31315:v1:Oncology_II	T2D_PGS	CAD	EUR	43933	0.130209	0.017744	2.16493e-13	0.00750806	0.00124114	1.4547e-09	0.137717	0.0177183	7.77156e-15	FALSE
MTUS1:Q9ULD2:OID31315:v1:Oncology_II	CAD_PGS	CAD	EUR	43933	0.32589	0.0180602	0	0.00311593	0.000934505	0.000855099	0.329006	0.018061	0	FALSE
MTUS1:Q9ULD2:OID31315:v1:Oncology_II	CKD_PGS	CAD	EUR	43933	0.0430705	0.01738	0.0132059	0.00228971	0.000913215	0.0121655	0.0453602	0.0174062	0.00916135	FALSE
MTUS1:Q9ULD2:OID31315:v1:Oncology_II	BMI_PGS	CAD	EUR	43933	0.0691891	0.0175976	8.43331e-05	0.00617018	0.0011277	4.4638e-08	0.0753593	0.0175957	1.84537e-05	FALSE
MTUS1:Q9ULD2:OID31315:v1:Oncology_II	T2D_GWAS_signif	CAD	EUR	43933	0.0494919	0.0177343	0.00525855	0.00244373	0.000924643	0.00822009	0.0519357	0.017736	0.00340855	FALSE
MTUS1:Q9ULD2:OID31315:v1:Oncology_II	lipodystrophy_pPS	CAD	EUR	43933	0.0424888	0.0174125	0.0146817	0.00264731	0.000932229	0.00451465	0.0451361	0.017429	0.00960547	FALSE
MTUS1:Q9ULD2:OID31315:v1:Oncology_II	T2D_PGS	CKD	EUR	43933	0.183857	0.0212376	0	0.00990671	0.00164853	1.86208e-09	0.193764	0.0211701	0	FALSE
MTUS1:Q9ULD2:OID31315:v1:Oncology_II	CAD_PGS	CKD	EUR	43933	0.067741	0.0208034	0.00112898	0.00434929	0.0013671	0.0014657	0.0720903	0.0208157	0.000533658	FALSE
MTUS1:Q9ULD2:OID31315:v1:Oncology_II	BMI_PGS	CKD	EUR	43933	0.111329	0.0207452	8.02816e-08	0.00738859	0.00147382	5.3528e-07	0.118718	0.0207682	1.0886e-08	FALSE
MTUS1:Q9ULD2:OID31315:v1:Oncology_II	liver_lipid_pPS	CKD	EUR	43933	0.056227	0.0208943	0.00712346	0.00384321	0.00133502	0.00399241	0.0600702	0.0209092	0.00406713	FALSE
MTUS1:Q9ULD2:OID31315:v1:Oncology_II	T2D_PGS	NASH	EUR	43933	0.16994	0.0393688	1.58445e-05	0.0249943	0.00380007	4.78992e-11	0.194934	0.0394282	7.65267e-07	FALSE
MTUS1:Q9ULD2:OID31315:v1:Oncology_II	CAD_PGS	NASH	EUR	43933	0.0787777	0.0392694	0.0448473	0.0128694	0.00338889	0.000146155	0.0916471	0.0394055	0.0200323	FALSE
MTUS1:Q9ULD2:OID31315:v1:Oncology_II	BMI_PGS	NASH	EUR	43933	0.0893821	0.0384893	0.0202189	0.0210102	0.00362022	6.4921e-09	0.110392	0.0385223	0.00416129	FALSE
MTUS1:Q9ULD2:OID31315:v1:Oncology_II	NASH_biomarker_GRS	NASH	EUR	43933	0.2346	0.0395319	2.94862e-09	0.0365226	0.00450839	4.44089e-16	0.271122	0.0397114	8.65197e-12	FALSE
MTUS1:Q9ULD2:OID31315:v1:Oncology_II	lipodystrophy_pPS	NASH	EUR	43933	0.082167	0.040735	0.0436837	0.0113871	0.00344907	0.000961653	0.0935542	0.0408871	0.022131	FALSE
MUC13:Q9H3R2:OID20866:v1:Neurology	T2D_PGS	T2D	ALL	46139	0.697274	0.0207147	0	0.0241293	0.00312142	1.06581e-14	0.721403	0.0208978	0	TRUE
MUC13:Q9H3R2:OID20866:v1:Neurology	BMI_PGS	T2D	ALL	46139	-0.0370577	0.0195013	0.0573978	-0.0100325	0.00303732	0.000956355	-0.0470902	0.0197803	0.0172819	TRUE
MUC13:Q9H3R2:OID20866:v1:Neurology	T2D_GWAS_signif	T2D	ALL	46139	0.390523	0.0190826	0	0.0101783	0.00293568	0.000526099	0.400701	0.0193438	0	TRUE
MUC13:Q9H3R2:OID20866:v1:Neurology	liver_lipid_pPS	T2D	ALL	46139	0.0652848	0.0190019	0.000591025	-0.00888672	0.00290014	0.00218223	0.056398	0.0192609	0.00341025	TRUE
MUC13:Q9H3R2:OID20866:v1:Neurology	lipodystrophy_pPS	T2D	ALL	46139	0.158613	0.019242	2.22045e-16	0.0148049	0.00292555	4.18045e-07	0.173418	0.019475	0	TRUE
MUC13:Q9H3R2:OID20866:v1:Neurology	T2D_PGS	CAD	ALL	46139	0.0998473	0.0174774	1.11042e-08	0.00545508	0.00133524	4.39879e-05	0.105302	0.0174482	1.58813e-09	TRUE
MUC13:Q9H3R2:OID20866:v1:Neurology	T2D_GWAS_signif	CAD	ALL	46139	0.058363	0.0175177	0.000863271	0.00235121	0.0007216	0.00112072	0.0607142	0.0175213	0.000529896	TRUE
MUC13:Q9H3R2:OID20866:v1:Neurology	CAD_GWAS_signif	CAD	ALL	46139	0.213834	0.0173523	0	-0.00153732	0.000628729	0.0144804	0.212296	0.0173735	0	TRUE
MUC13:Q9H3R2:OID20866:v1:Neurology	lipodystrophy_pPS	CAD	ALL	46139	0.0532557	0.0170723	0.00181209	0.00246059	0.000730268	0.000753233	0.0557163	0.0170777	0.00110429	TRUE
MUC13:Q9H3R2:OID20866:v1:Neurology	T2D_PGS	CKD	ALL	46139	0.117354	0.0203062	7.5045e-09	0.0359141	0.00357382	0	0.153268	0.020516	7.9714e-14	TRUE
MUC13:Q9H3R2:OID20866:v1:Neurology	CAD_PGS	CKD	ALL	46139	0.0432408	0.0203932	0.0339767	0.00631969	0.00290532	0.0296139	0.0495605	0.0206223	0.0162503	TRUE
MUC13:Q9H3R2:OID20866:v1:Neurology	CKD_PGS	CKD	ALL	46139	0.226748	0.0205153	0	0.0160059	0.00287556	2.60381e-08	0.242754	0.020644	0	TRUE
MUC13:Q9H3R2:OID20866:v1:Neurology	CKD_GWAS_signif	CKD	ALL	46139	0.151829	0.020443	1.11244e-13	0.0104189	0.00283006	0.000231854	0.162248	0.0206535	3.9968e-15	TRUE
MUC13:Q9H3R2:OID20866:v1:Neurology	T2D_GWAS_signif	CKD	ALL	46139	0.0393082	0.0202044	0.0517116	0.0159859	0.00300205	1.00948e-07	0.0552941	0.0204393	0.00682447	TRUE
MUC13:Q9H3R2:OID20866:v1:Neurology	T2D_PGS	NASH	ALL	46139	0.0999742	0.0384905	0.00939398	0.0275147	0.00467449	3.95345e-09	0.127489	0.0386655	0.000976437	TRUE
MUC13:Q9H3R2:OID20866:v1:Neurology	T2D_GWAS_signif	NASH	ALL	46139	0.081738	0.0382767	0.0327243	0.0104077	0.00279885	0.000200368	0.0921457	0.03849	0.016665	TRUE
MUC13:Q9H3R2:OID20866:v1:Neurology	lipodystrophy_pPS	NASH	ALL	46139	0.0862937	0.0401914	0.0317878	0.0124826	0.00287089	1.37383e-05	0.0987764	0.0402904	0.0142219	TRUE
MUC13:Q9H3R2:OID20866:v1:Neurology	T2D_PGS	T2D	EUR	43096	0.723355	0.0220247	0	0.0234228	0.00315698	1.17684e-13	0.746777	0.0221925	0	TRUE
MUC13:Q9H3R2:OID20866:v1:Neurology	BMI_PGS	T2D	EUR	43096	-0.0528802	0.0207311	0.0107488	-0.0107093	0.0030693	0.000484542	-0.0635895	0.021012	0.00247539	TRUE
MUC13:Q9H3R2:OID20866:v1:Neurology	CKD_GWAS_signif	T2D	EUR	43096	-0.0541792	0.0200425	0.00686731	0.00788816	0.00289901	0.00650888	-0.046291	0.0203139	0.0226801	TRUE
MUC13:Q9H3R2:OID20866:v1:Neurology	T2D_GWAS_signif	T2D	EUR	43096	0.404792	0.0202637	0	0.0106703	0.00295489	0.000304941	0.415463	0.0204974	0	TRUE
MUC13:Q9H3R2:OID20866:v1:Neurology	liver_lipid_pPS	T2D	EUR	43096	0.0687489	0.0201555	0.000647431	-0.0091375	0.00291802	0.00173973	0.0596114	0.0204002	0.00347679	TRUE
MUC13:Q9H3R2:OID20866:v1:Neurology	lipodystrophy_pPS	T2D	EUR	43096	0.16238	0.020392	1.77636e-15	0.0154698	0.00297122	1.92378e-07	0.17785	0.0206253	0	TRUE
MUC13:Q9H3R2:OID20866:v1:Neurology	T2D_PGS	CAD	EUR	43096	0.0985228	0.01801	4.48882e-08	0.00452168	0.00133012	0.000675189	0.103044	0.0179776	9.93546e-09	TRUE
MUC13:Q9H3R2:OID20866:v1:Neurology	T2D_GWAS_signif	CAD	EUR	43096	0.0531118	0.0181206	0.0033786	0.00199538	0.000691229	0.00389287	0.0551071	0.0181227	0.00235963	TRUE
MUC13:Q9H3R2:OID20866:v1:Neurology	CAD_GWAS_signif	CAD	EUR	43096	0.21777	0.0179198	0	-0.00143036	0.000597155	0.0166072	0.216339	0.0179382	0	TRUE
MUC13:Q9H3R2:OID20866:v1:Neurology	lipodystrophy_pPS	CAD	EUR	43096	0.0520016	0.0175882	0.00311032	0.00205192	0.000693192	0.00307543	0.0540535	0.017588	0.00211698	TRUE
MUC13:Q9H3R2:OID20866:v1:Neurology	T2D_PGS	CKD	EUR	43096	0.113722	0.0210368	6.45042e-08	0.0348248	0.00364086	0	0.148546	0.0212346	2.64344e-12	TRUE
MUC13:Q9H3R2:OID20866:v1:Neurology	CKD_PGS	CKD	EUR	43096	0.228998	0.0212275	0	0.0152711	0.00290788	1.50765e-07	0.244269	0.0213595	0	TRUE
MUC13:Q9H3R2:OID20866:v1:Neurology	CKD_GWAS_signif	CKD	EUR	43096	0.155222	0.0211138	1.95621e-13	0.0104591	0.00286072	0.00025607	0.165681	0.0213424	8.21565e-15	TRUE
MUC13:Q9H3R2:OID20866:v1:Neurology	T2D_GWAS_signif	CKD	EUR	43096	0.0293731	0.020953	0.160959	0.0159668	0.00305603	1.74452e-07	0.0453398	0.021172	0.0322338	TRUE
MUC13:Q9H3R2:OID20866:v1:Neurology	T2D_PGS	NASH	EUR	43096	0.0966499	0.0400828	0.0158977	0.026989	0.00484805	2.59181e-08	0.123639	0.0402689	0.00213822	TRUE
MUC13:Q9H3R2:OID20866:v1:Neurology	T2D_GWAS_signif	NASH	EUR	43096	0.0873621	0.0396756	0.0276716	0.0103473	0.00286722	0.000307601	0.0977094	0.0399076	0.0143497	TRUE
MUC13:Q9H3R2:OID20866:v1:Neurology	lipodystrophy_pPS	NASH	EUR	43096	0.0759611	0.0415641	0.067615	0.0117556	0.00288653	4.64998e-05	0.0877167	0.0416897	0.0353751	TRUE
MUC13:Q9H3R2:OID20866:v1:Neurology	T2D_PGS	T2D	ALL	46363	0.710741	0.0194708	0	0.0245812	0.00310224	2.22045e-15	0.735322	0.0196815	0	FALSE
MUC13:Q9H3R2:OID20866:v1:Neurology	CKD_PGS	T2D	ALL	46363	0.0291779	0.0179319	0.103706	0.0153493	0.00293965	1.77499e-07	0.0445272	0.0181941	0.0143915	FALSE
MUC13:Q9H3R2:OID20866:v1:Neurology	T2D_GWAS_signif	T2D	ALL	46363	0.34969	0.0179026	0	0.00648126	0.0029077	0.0258139	0.356172	0.0181456	0	FALSE
MUC13:Q9H3R2:OID20866:v1:Neurology	liver_lipid_pPS	T2D	ALL	46363	0.0670817	0.0181805	0.000224464	-0.00732114	0.00286068	0.0104904	0.0597605	0.0184195	0.0011769	FALSE
MUC13:Q9H3R2:OID20866:v1:Neurology	lipodystrophy_pPS	T2D	ALL	46363	0.128872	0.0184715	3.01936e-12	0.0126137	0.00291693	1.53005e-05	0.141486	0.0187028	3.88578e-14	FALSE
MUC13:Q9H3R2:OID20866:v1:Neurology	T2D_PGS	CAD	ALL	46363	0.126423	0.0172592	2.3892e-13	0.00831611	0.00152296	4.74847e-08	0.134739	0.0172394	5.55112e-15	FALSE
MUC13:Q9H3R2:OID20866:v1:Neurology	CKD_PGS	CAD	ALL	46363	0.0346646	0.0169719	0.0411054	0.00456352	0.000988869	3.93307e-06	0.0392281	0.0169827	0.0208948	FALSE
MUC13:Q9H3R2:OID20866:v1:Neurology	T2D_GWAS_signif	CAD	ALL	46363	0.0544084	0.0172831	0.00164353	0.00284206	0.000850541	0.000833355	0.0572505	0.0172935	0.000931235	FALSE
MUC13:Q9H3R2:OID20866:v1:Neurology	CAD_GWAS_signif	CAD	ALL	46363	0.214263	0.0171667	0	-0.00213199	0.000814546	0.0088604	0.212131	0.0171992	0	FALSE
MUC13:Q9H3R2:OID20866:v1:Neurology	lipodystrophy_pPS	CAD	ALL	46363	0.0490769	0.0169647	0.00381724	0.00311762	0.000862718	0.000301837	0.0521945	0.0169827	0.00211644	FALSE
MUC13:Q9H3R2:OID20866:v1:Neurology	T2D_PGS	CKD	ALL	46363	0.154485	0.0199559	9.76996e-15	0.0406283	0.0038346	0	0.195113	0.0202354	0	FALSE
MUC13:Q9H3R2:OID20866:v1:Neurology	CAD_PGS	CKD	ALL	46363	0.0534673	0.0200325	0.00760721	0.00789954	0.00316087	0.0124487	0.0613669	0.0203128	0.00251859	FALSE
MUC13:Q9H3R2:OID20866:v1:Neurology	CKD_PGS	CKD	ALL	46363	0.236433	0.0201467	0	0.019806	0.00310264	1.7297e-10	0.256239	0.0202953	0	FALSE
MUC13:Q9H3R2:OID20866:v1:Neurology	BMI_PGS	CKD	ALL	46363	0.107112	0.0198709	7.03059e-08	0.00692877	0.0030968	0.0252607	0.11404	0.0201003	1.39846e-08	FALSE
MUC13:Q9H3R2:OID20866:v1:Neurology	CKD_GWAS_signif	CKD	ALL	46363	0.153632	0.0201665	2.57572e-14	0.0118301	0.00306495	0.000113489	0.165462	0.0204229	4.44089e-16	FALSE
MUC13:Q9H3R2:OID20866:v1:Neurology	T2D_GWAS_signif	CKD	ALL	46363	0.040218	0.0198092	0.0423297	0.0150062	0.00321727	3.097e-06	0.0552242	0.0201142	0.00604128	FALSE
MUC13:Q9H3R2:OID20866:v1:Neurology	T2D_PGS	NASH	ALL	46363	0.165391	0.0373357	9.4304e-06	0.0306615	0.00461275	2.98888e-11	0.196053	0.0375147	1.73196e-07	FALSE
MUC13:Q9H3R2:OID20866:v1:Neurology	CAD_PGS	NASH	ALL	46363	0.0662432	0.0376857	0.0787852	0.00792441	0.00260652	0.00236406	0.0741676	0.0377172	0.0492509	FALSE
MUC13:Q9H3R2:OID20866:v1:Neurology	BMI_PGS	NASH	ALL	46363	0.0848194	0.0372834	0.0229066	0.00818769	0.00260747	0.00168898	0.0930071	0.0373881	0.0128603	FALSE
MUC13:Q9H3R2:OID20866:v1:Neurology	T2D_GWAS_signif	NASH	ALL	46363	0.074488	0.0372822	0.0457222	0.00925447	0.00276967	0.000833686	0.0837425	0.0374552	0.0253647	FALSE
MUC13:Q9H3R2:OID20866:v1:Neurology	lipodystrophy_pPS	NASH	ALL	46363	0.0711847	0.0397921	0.0736286	0.0131331	0.00284273	3.83922e-06	0.0843178	0.0399244	0.0346916	FALSE
MUC13:Q9H3R2:OID20866:v1:Neurology	T2D_PGS	T2D	EUR	43269	0.738919	0.0207065	0	0.0242423	0.00317337	2.17604e-14	0.763161	0.0209068	0	FALSE
MUC13:Q9H3R2:OID20866:v1:Neurology	CKD_PGS	T2D	EUR	43269	0.0330455	0.0190748	0.0831987	0.0156377	0.00298617	1.63463e-07	0.0486832	0.0193361	0.0118111	FALSE
MUC13:Q9H3R2:OID20866:v1:Neurology	T2D_GWAS_signif	T2D	EUR	43269	0.35923	0.0189591	0	0.00674508	0.00296733	0.0230192	0.365976	0.0191883	0	FALSE
MUC13:Q9H3R2:OID20866:v1:Neurology	liver_lipid_pPS	T2D	EUR	43269	0.0717103	0.0192814	0.0001999	-0.00859397	0.00291893	0.00323774	0.0631163	0.0195	0.00120904	FALSE
MUC13:Q9H3R2:OID20866:v1:Neurology	lipodystrophy_pPS	T2D	EUR	43269	0.129593	0.0195383	3.29521e-11	0.0129743	0.00296276	1.1915e-05	0.142567	0.0197859	5.78426e-13	FALSE
MUC13:Q9H3R2:OID20866:v1:Neurology	T2D_PGS	CAD	EUR	43269	0.124931	0.0177887	2.17071e-12	0.00747612	0.0015399	1.20429e-06	0.132407	0.0177669	9.17044e-14	FALSE
MUC13:Q9H3R2:OID20866:v1:Neurology	CKD_PGS	CAD	EUR	43269	0.0320803	0.0175757	0.0679615	0.00430113	0.000987452	1.32589e-05	0.0363814	0.0175822	0.0385254	FALSE
MUC13:Q9H3R2:OID20866:v1:Neurology	T2D_GWAS_signif	CAD	EUR	43269	0.0488171	0.0178902	0.00635826	0.00255277	0.000822681	0.00191577	0.0513698	0.0178995	0.00410593	FALSE
MUC13:Q9H3R2:OID20866:v1:Neurology	CAD_GWAS_signif	CAD	EUR	43269	0.217979	0.0177509	0	-0.00211785	0.000794065	0.00765088	0.215861	0.0177804	0	FALSE
MUC13:Q9H3R2:OID20866:v1:Neurology	lipodystrophy_pPS	CAD	EUR	43269	0.0474221	0.0174917	0.00670556	0.00270962	0.000823922	0.00100655	0.0501317	0.0175041	0.00418343	FALSE
MUC13:Q9H3R2:OID20866:v1:Neurology	T2D_PGS	CKD	EUR	43269	0.153233	0.0206508	1.17018e-13	0.0399651	0.00394639	0	0.193198	0.0209334	0	FALSE
MUC13:Q9H3R2:OID20866:v1:Neurology	CAD_PGS	CKD	EUR	43269	0.0574735	0.0206587	0.00540168	0.00780017	0.00324907	0.016362	0.0652737	0.0209476	0.00183293	FALSE
MUC13:Q9H3R2:OID20866:v1:Neurology	CKD_PGS	CKD	EUR	43269	0.239546	0.0208409	0	0.0194314	0.00317445	9.28854e-10	0.258978	0.0209874	0	FALSE
MUC13:Q9H3R2:OID20866:v1:Neurology	BMI_PGS	CKD	EUR	43269	0.114039	0.0206479	3.33222e-08	0.00691653	0.00318364	0.029816	0.120955	0.0208953	7.09611e-09	FALSE
MUC13:Q9H3R2:OID20866:v1:Neurology	CKD_GWAS_signif	CKD	EUR	43269	0.156985	0.0207944	4.37428e-14	0.0121038	0.00314386	0.000118134	0.169089	0.021073	1.11022e-15	FALSE
MUC13:Q9H3R2:OID20866:v1:Neurology	T2D_GWAS_signif	CKD	EUR	43269	0.030188	0.0205251	0.141349	0.0150228	0.00330801	5.58984e-06	0.0452108	0.0208218	0.0299069	FALSE
MUC13:Q9H3R2:OID20866:v1:Neurology	T2D_PGS	NASH	EUR	43269	0.165775	0.038734	1.87042e-05	0.0300729	0.00474206	2.27173e-10	0.195848	0.0389096	4.81848e-07	FALSE
MUC13:Q9H3R2:OID20866:v1:Neurology	CAD_PGS	NASH	EUR	43269	0.0720838	0.0393104	0.0666972	0.00707969	0.00257326	0.00593681	0.0791635	0.0393632	0.0443147	FALSE
MUC13:Q9H3R2:OID20866:v1:Neurology	BMI_PGS	NASH	EUR	43269	0.0887249	0.0388399	0.0223496	0.00846593	0.00270121	0.00172371	0.0971908	0.0389011	0.0124753	FALSE
MUC13:Q9H3R2:OID20866:v1:Neurology	obesity_pPS	NASH	EUR	43269	0.0725956	0.0395001	0.0660831	0.00573335	0.00251227	0.0224811	0.078329	0.0395475	0.0476325	FALSE
MUC2:Q02817:OID30377:v1:Cardiometabolic_II	T2D_PGS	T2D	ALL	47614	0.723583	0.020738	0	0.00381033	0.000977267	9.66053e-05	0.727393	0.0207333	0	TRUE
MUC2:Q02817:OID30377:v1:Cardiometabolic_II	CAD_PGS	T2D	ALL	47614	0.112814	0.018916	2.46212e-09	0.00360111	0.000986349	0.000261269	0.116415	0.0189262	7.69783e-10	TRUE
MUC2:Q02817:OID30377:v1:Cardiometabolic_II	NASH_biomarker_GRS	T2D	ALL	47614	0.110954	0.0186642	2.76845e-09	0.00360049	0.000992985	0.000287929	0.114555	0.0186777	8.61007e-10	TRUE
MUC2:Q02817:OID30377:v1:Cardiometabolic_II	T2D_GWAS_signif	T2D	ALL	47614	0.394008	0.0188506	0	0.00481934	0.00106024	5.48059e-06	0.398828	0.0188593	0	TRUE
MUC2:Q02817:OID30377:v1:Cardiometabolic_II	obesity_pPS	T2D	ALL	47614	0.0373778	0.0186428	0.0449686	0.00257247	0.000924803	0.00540844	0.0399503	0.0186635	0.0323095	TRUE
MUC2:Q02817:OID30377:v1:Cardiometabolic_II	beta_cell_pPS	T2D	ALL	47614	0.233459	0.0188139	0	0.00723289	0.00130578	3.03982e-08	0.240692	0.0188062	0	TRUE
MUC2:Q02817:OID30377:v1:Cardiometabolic_II	lipodystrophy_pPS	T2D	ALL	47614	0.173699	0.019211	0	0.00214164	0.00093582	0.0221075	0.175841	0.0192194	0	TRUE
MUC2:Q02817:OID30377:v1:Cardiometabolic_II	T2D_PGS	CAD	ALL	47614	0.111422	0.0172838	1.14381e-10	0.00130417	0.000581574	0.0249299	0.112726	0.0172774	6.82321e-11	TRUE
MUC2:Q02817:OID30377:v1:Cardiometabolic_II	CAD_PGS	CAD	ALL	47614	0.324644	0.0175332	0	0.000887034	0.000450054	0.0487296	0.325531	0.017531	0	TRUE
MUC2:Q02817:OID30377:v1:Cardiometabolic_II	T2D_GWAS_signif	CAD	ALL	47614	0.0580969	0.0172647	0.000765237	0.00151946	0.000642156	0.0179727	0.0596163	0.0172666	0.000555017	TRUE
MUC2:Q02817:OID30377:v1:Cardiometabolic_II	CAD_GWAS_signif	CAD	ALL	47614	0.210705	0.0171388	0	0.00101762	0.000491115	0.0382605	0.211723	0.017135	0	TRUE
MUC2:Q02817:OID30377:v1:Cardiometabolic_II	beta_cell_pPS	CAD	ALL	47614	0.0447623	0.016965	0.00832724	0.00248254	0.00101402	0.0143561	0.0472448	0.016966	0.00535812	TRUE
MUC2:Q02817:OID30377:v1:Cardiometabolic_II	T2D_PGS	NASH	ALL	47614	0.13005	0.0384907	0.000728197	0.00303607	0.0013726	0.0269724	0.133086	0.0385064	0.000547831	TRUE
MUC2:Q02817:OID30377:v1:Cardiometabolic_II	NASH_biomarker_GRS	NASH	ALL	47614	0.252696	0.0389182	8.41387e-11	0.00233887	0.00112396	0.0374412	0.255035	0.0389119	5.59539e-11	TRUE
MUC2:Q02817:OID30377:v1:Cardiometabolic_II	T2D_GWAS_signif	NASH	ALL	47614	0.0810181	0.0373195	0.0299361	0.00381148	0.00162227	0.0188003	0.0848296	0.0373525	0.0231435	TRUE
MUC2:Q02817:OID30377:v1:Cardiometabolic_II	T2D_PGS	T2D	EUR	44460	0.749261	0.0220183	0	0.00400496	0.00105302	0.00014278	0.753266	0.0220099	0	TRUE
MUC2:Q02817:OID30377:v1:Cardiometabolic_II	CAD_PGS	T2D	EUR	44460	0.116558	0.0200295	5.90908e-09	0.00344238	0.00104395	0.000975603	0.12	0.0200398	2.12316e-09	TRUE
MUC2:Q02817:OID30377:v1:Cardiometabolic_II	NASH_biomarker_GRS	T2D	EUR	44460	0.127276	0.0197048	1.05278e-10	0.0036059	0.00105601	0.000638659	0.130882	0.0197195	3.19698e-11	TRUE
MUC2:Q02817:OID30377:v1:Cardiometabolic_II	T2D_GWAS_signif	T2D	EUR	44460	0.407522	0.0199363	0	0.00455778	0.00109953	3.39509e-05	0.412079	0.0199492	0	TRUE
MUC2:Q02817:OID30377:v1:Cardiometabolic_II	beta_cell_pPS	T2D	EUR	44460	0.238042	0.0199482	0	0.00749128	0.00139195	7.37245e-08	0.245533	0.0199531	0	TRUE
MUC2:Q02817:OID30377:v1:Cardiometabolic_II	lipodystrophy_pPS	T2D	EUR	44460	0.178023	0.0203593	0	0.00280069	0.00102744	0.00641302	0.180823	0.0203547	0	TRUE
MUC2:Q02817:OID30377:v1:Cardiometabolic_II	T2D_PGS	CAD	EUR	44460	0.108615	0.0177956	1.03802e-09	0.00123623	0.000598532	0.0388818	0.109851	0.017789	6.607e-10	TRUE
MUC2:Q02817:OID30377:v1:Cardiometabolic_II	T2D_GWAS_signif	CAD	EUR	44460	0.0529514	0.0178574	0.00302443	0.00143495	0.000658279	0.0292681	0.0543864	0.0178601	0.00232578	TRUE
MUC2:Q02817:OID30377:v1:Cardiometabolic_II	beta_cell_pPS	CAD	EUR	44460	0.0430999	0.017499	0.0137782	0.00239629	0.00106836	0.0248987	0.0454962	0.0175007	0.00933118	TRUE
MUC2:Q02817:OID30377:v1:Cardiometabolic_II	T2D_PGS	NASH	EUR	44460	0.12178	0.0400507	0.00236077	0.00328131	0.00152848	0.0318102	0.125061	0.0400489	0.00179194	TRUE
MUC2:Q02817:OID30377:v1:Cardiometabolic_II	NASH_biomarker_GRS	NASH	EUR	44460	0.26271	0.0406758	1.05649e-10	0.0023796	0.00119121	0.0457572	0.26509	0.0406684	7.11011e-11	TRUE
MUC2:Q02817:OID30377:v1:Cardiometabolic_II	T2D_GWAS_signif	NASH	EUR	44460	0.0790529	0.0386689	0.0409183	0.00378346	0.00168837	0.025033	0.0828364	0.0386911	0.0322768	TRUE
MUC2:Q02817:OID30377:v1:Cardiometabolic_II	T2D_PGS	T2D	ALL	47848	0.74347	0.0196104	0	0.00245522	0.000688891	0.000365224	0.745925	0.0196032	0	FALSE
MUC2:Q02817:OID30377:v1:Cardiometabolic_II	CAD_PGS	T2D	ALL	47848	0.118927	0.0178819	2.91727e-11	0.00300196	0.000749104	6.13897e-05	0.121929	0.0178775	9.08718e-12	FALSE
MUC2:Q02817:OID30377:v1:Cardiometabolic_II	NASH_biomarker_GRS	T2D	ALL	47848	0.0987274	0.0177921	2.87375e-08	0.00309427	0.000766245	5.38588e-05	0.101822	0.0177965	1.05617e-08	FALSE
MUC2:Q02817:OID30377:v1:Cardiometabolic_II	T2D_GWAS_signif	T2D	ALL	47848	0.350971	0.0176991	0	0.0035451	0.000821595	1.59678e-05	0.354517	0.017698	0	FALSE
MUC2:Q02817:OID30377:v1:Cardiometabolic_II	obesity_pPS	T2D	ALL	47848	0.0849639	0.0177808	1.7669e-06	0.00134803	0.000617706	0.0290866	0.086312	0.0177917	1.22686e-06	FALSE
MUC2:Q02817:OID30377:v1:Cardiometabolic_II	beta_cell_pPS	T2D	ALL	47848	0.206464	0.0178424	0	0.00559817	0.00112504	6.49152e-07	0.212062	0.0178242	0	FALSE
MUC2:Q02817:OID30377:v1:Cardiometabolic_II	lipodystrophy_pPS	T2D	ALL	47848	0.143732	0.0184459	6.66134e-15	0.00142491	0.000638124	0.0255509	0.145157	0.0184514	3.55271e-15	FALSE
MUC2:Q02817:OID30377:v1:Cardiometabolic_II	T2D_GWAS_signif	CAD	ALL	47848	0.0554362	0.0170367	0.00113823	0.00119386	0.000601379	0.0471216	0.05663	0.0170378	0.000888056	FALSE
MUC2:Q02817:OID30377:v1:Cardiometabolic_II	beta_cell_pPS	CAD	ALL	47848	0.0442987	0.0168402	0.00852509	0.0020071	0.00099584	0.0438544	0.0463058	0.0168387	0.00596022	FALSE
MUC2:Q02817:OID30377:v1:Cardiometabolic_II	CAD_PGS	NASH	ALL	47848	0.0864006	0.0368692	0.0191069	0.00207508	0.00104862	0.0478297	0.0884757	0.0368794	0.0164375	FALSE
MUC2:Q02817:OID30377:v1:Cardiometabolic_II	T2D_GWAS_signif	NASH	ALL	47848	0.0746135	0.0363987	0.040375	0.00279507	0.00136832	0.0410827	0.0774085	0.0364236	0.0335672	FALSE
MUC2:Q02817:OID30377:v1:Cardiometabolic_II	T2D_PGS	T2D	EUR	44641	0.771559	0.0208108	0	0.00261077	0.000744734	0.000455501	0.77417	0.0208021	0	FALSE
MUC2:Q02817:OID30377:v1:Cardiometabolic_II	CAD_PGS	T2D	EUR	44641	0.124958	0.0189372	4.15266e-11	0.00281933	0.000770861	0.000254804	0.127777	0.018936	1.5008e-11	FALSE
MUC2:Q02817:OID30377:v1:Cardiometabolic_II	NASH_biomarker_GRS	T2D	EUR	44641	0.11567	0.0187773	7.27095e-10	0.00314841	0.000806412	9.45296e-05	0.118818	0.0187813	2.5091e-10	FALSE
MUC2:Q02817:OID30377:v1:Cardiometabolic_II	T2D_GWAS_signif	T2D	EUR	44641	0.359604	0.0186502	0	0.00353859	0.000852364	3.30308e-05	0.363143	0.0186488	0	FALSE
MUC2:Q02817:OID30377:v1:Cardiometabolic_II	obesity_pPS	T2D	EUR	44641	0.0869858	0.0188259	3.82761e-06	0.00155372	0.000672542	0.020876	0.0885396	0.0188338	2.5875e-06	FALSE
MUC2:Q02817:OID30377:v1:Cardiometabolic_II	beta_cell_pPS	T2D	EUR	44641	0.209291	0.0189166	0	0.00601898	0.0012161	7.44396e-07	0.21531	0.0189038	0	FALSE
MUC2:Q02817:OID30377:v1:Cardiometabolic_II	lipodystrophy_pPS	T2D	EUR	44641	0.144226	0.019525	1.50546e-13	0.00190227	0.000707291	0.00715572	0.146129	0.0195259	7.21645e-14	FALSE
MVK:Q03426:OID20459:v1:Inflammation	T2D_PGS	T2D	ALL	46372	0.708193	0.0209602	0	0.0161663	0.00275331	4.3162e-09	0.724359	0.0210566	0	TRUE
MVK:Q03426:OID20459:v1:Inflammation	CAD_PGS	T2D	ALL	46372	0.0987742	0.0190147	2.0514e-07	0.0136856	0.00272251	4.98643e-07	0.11246	0.0192023	4.72535e-09	TRUE
MVK:Q03426:OID20459:v1:Inflammation	BMI_PGS	T2D	ALL	46372	-0.0415328	0.0195834	0.0339372	-0.0135369	0.00278512	1.17117e-06	-0.0550698	0.0197674	0.00533807	TRUE
MVK:Q03426:OID20459:v1:Inflammation	NASH_biomarker_GRS	T2D	ALL	46372	0.0842832	0.0187102	6.64786e-06	0.0255663	0.00292886	0	0.10985	0.0189175	6.36867e-09	TRUE
MVK:Q03426:OID20459:v1:Inflammation	T2D_GWAS_signif	T2D	ALL	46372	0.392719	0.0189935	0	0.00656605	0.00274451	0.0167373	0.399285	0.0191696	0	TRUE
MVK:Q03426:OID20459:v1:Inflammation	liver_lipid_pPS	T2D	ALL	46372	0.0640594	0.0191154	0.000804622	-0.01424	0.00275159	2.27681e-07	0.0498194	0.0193082	0.00987388	TRUE
MVK:Q03426:OID20459:v1:Inflammation	lipodystrophy_pPS	T2D	ALL	46372	0.159719	0.0193032	2.22045e-16	0.0150513	0.00269453	2.32545e-08	0.17477	0.0195095	0	TRUE
MVK:Q03426:OID20459:v1:Inflammation	T2D_PGS	CAD	ALL	46372	0.105639	0.0174297	1.35381e-09	0.00542045	0.00106926	3.99156e-07	0.11106	0.0174535	1.97618e-10	TRUE
MVK:Q03426:OID20459:v1:Inflammation	CAD_PGS	CAD	ALL	46372	0.320257	0.0176732	0	0.00397787	0.00093071	1.91983e-05	0.324235	0.0176682	0	TRUE
MVK:Q03426:OID20459:v1:Inflammation	T2D_GWAS_signif	CAD	ALL	46372	0.060382	0.0174405	0.000535846	0.00197407	0.000874399	0.0239684	0.062356	0.0174517	0.000352821	TRUE
MVK:Q03426:OID20459:v1:Inflammation	CAD_GWAS_signif	CAD	ALL	46372	0.208455	0.0173168	0	0.00200034	0.000836858	0.0168345	0.210455	0.0173238	0	TRUE
MVK:Q03426:OID20459:v1:Inflammation	lipodystrophy_pPS	CAD	ALL	46372	0.0437309	0.0170238	0.0102051	0.00496381	0.00101997	1.13508e-06	0.0486947	0.0170184	0.00421923	TRUE
MVK:Q03426:OID20459:v1:Inflammation	T2D_PGS	CKD	ALL	46372	0.153304	0.0206846	1.24789e-13	0.00262635	0.00101899	0.0099541	0.15593	0.0206868	4.77396e-14	TRUE
MVK:Q03426:OID20459:v1:Inflammation	CAD_PGS	CKD	ALL	46372	0.0508778	0.0205775	0.013417	0.00224434	0.00084993	0.00827552	0.0531222	0.0205754	0.00982795	TRUE
MVK:Q03426:OID20459:v1:Inflammation	T2D_GWAS_signif	CKD	ALL	46372	0.0520455	0.0203729	0.0106298	0.00119439	0.000589031	0.0425897	0.0532399	0.0203788	0.00898799	TRUE
MVK:Q03426:OID20459:v1:Inflammation	liver_lipid_pPS	CKD	ALL	46372	0.058265	0.0204916	0.00446398	-0.00199042	0.000766196	0.00938234	0.0562746	0.0204873	0.00601783	TRUE
MVK:Q03426:OID20459:v1:Inflammation	T2D_PGS	NASH	ALL	46372	0.111999	0.0382	0.00336894	0.0237174	0.00405975	5.15486e-09	0.135716	0.0384495	0.000415993	TRUE
MVK:Q03426:OID20459:v1:Inflammation	BMI_PGS	NASH	ALL	46372	-0.0700396	0.0398616	0.0789055	-0.0129906	0.00358694	0.000292748	-0.0830302	0.0398939	0.0374086	TRUE
MVK:Q03426:OID20459:v1:Inflammation	NASH_biomarker_GRS	NASH	ALL	46372	0.226272	0.0389041	6.02214e-09	0.0289375	0.00420564	5.95834e-12	0.255209	0.0390459	6.31286e-11	TRUE
MVK:Q03426:OID20459:v1:Inflammation	T2D_GWAS_signif	NASH	ALL	46372	0.0796287	0.0376582	0.0344717	0.0107468	0.00363816	0.00313762	0.0903755	0.0377557	0.0166796	TRUE
MVK:Q03426:OID20459:v1:Inflammation	lipodystrophy_pPS	NASH	ALL	46372	0.0776053	0.0393472	0.0485731	0.0212584	0.003814	2.49275e-08	0.0988637	0.0394438	0.0121952	TRUE
MVK:Q03426:OID20459:v1:Inflammation	T2D_PGS	T2D	EUR	43324	0.733417	0.0222601	0	0.0175888	0.00298253	3.69584e-09	0.751006	0.0223793	0	TRUE
MVK:Q03426:OID20459:v1:Inflammation	CAD_PGS	T2D	EUR	43324	0.103183	0.0201444	3.02057e-07	0.013539	0.0029574	4.6941e-06	0.116722	0.0203517	9.73775e-09	TRUE
MVK:Q03426:OID20459:v1:Inflammation	BMI_PGS	T2D	EUR	43324	-0.0583203	0.0207407	0.00492526	-0.0134978	0.00302578	8.16077e-06	-0.0718181	0.0209594	0.000611343	TRUE
MVK:Q03426:OID20459:v1:Inflammation	NASH_biomarker_GRS	T2D	EUR	43324	0.100939	0.0197258	3.10227e-07	0.0274909	0.00320015	0	0.12843	0.0199366	1.17966e-10	TRUE
MVK:Q03426:OID20459:v1:Inflammation	T2D_GWAS_signif	T2D	EUR	43324	0.407274	0.0200952	0	0.00748298	0.00299362	0.0124319	0.414757	0.0202856	0	TRUE
MVK:Q03426:OID20459:v1:Inflammation	liver_lipid_pPS	T2D	EUR	43324	0.0707132	0.020235	0.000474765	-0.0157171	0.00298631	1.41688e-07	0.0549961	0.0204532	0.00716927	TRUE
MVK:Q03426:OID20459:v1:Inflammation	lipodystrophy_pPS	T2D	EUR	43324	0.16315	0.0204356	1.33227e-15	0.016947	0.00293684	7.90499e-09	0.180097	0.0206889	0	TRUE
MVK:Q03426:OID20459:v1:Inflammation	T2D_PGS	CAD	EUR	43324	0.102659	0.0179308	1.0326e-08	0.00574291	0.00113816	4.51672e-07	0.108402	0.0179599	1.58223e-09	TRUE
MVK:Q03426:OID20459:v1:Inflammation	CAD_PGS	CAD	EUR	43324	0.32241	0.0182626	0	0.00412472	0.000991967	3.20879e-05	0.326535	0.0182574	0	TRUE
MVK:Q03426:OID20459:v1:Inflammation	T2D_GWAS_signif	CAD	EUR	43324	0.0557172	0.0180199	0.00198821	0.00222997	0.000951506	0.0190975	0.0579472	0.018038	0.00131583	TRUE
MVK:Q03426:OID20459:v1:Inflammation	CAD_GWAS_signif	CAD	EUR	43324	0.213063	0.0178601	0	0.00179371	0.000898664	0.0459362	0.214856	0.017872	0	TRUE
MVK:Q03426:OID20459:v1:Inflammation	lipodystrophy_pPS	CAD	EUR	43324	0.042895	0.0175372	0.0144476	0.00527486	0.00108908	1.27625e-06	0.0481698	0.0175339	0.00600981	TRUE
MVK:Q03426:OID20459:v1:Inflammation	T2D_PGS	CKD	EUR	43324	0.14777	0.0213767	4.75597e-12	0.00279475	0.00108158	0.00976791	0.150565	0.021386	1.91758e-12	TRUE
MVK:Q03426:OID20459:v1:Inflammation	CAD_PGS	CKD	EUR	43324	0.0535074	0.0212354	0.0117444	0.00217183	0.000846745	0.0103202	0.0556793	0.0212314	0.00872871	TRUE
MVK:Q03426:OID20459:v1:Inflammation	T2D_GWAS_signif	CKD	EUR	43324	0.0418234	0.0210956	0.0474165	0.0013169	0.000646065	0.0415162	0.0431403	0.021102	0.0409173	TRUE
MVK:Q03426:OID20459:v1:Inflammation	liver_lipid_pPS	CKD	EUR	43324	0.0631026	0.0212188	0.00294046	-0.00209916	0.000808707	0.00943992	0.0610035	0.0212137	0.00403179	TRUE
MVK:Q03426:OID20459:v1:Inflammation	T2D_PGS	NASH	EUR	43324	0.102507	0.0397119	0.00984401	0.0244449	0.00427483	1.07584e-08	0.126952	0.0399701	0.00149236	TRUE
MVK:Q03426:OID20459:v1:Inflammation	BMI_PGS	NASH	EUR	43324	-0.0765805	0.0417614	0.0666894	-0.0133522	0.00379035	0.000427187	-0.0899327	0.0417693	0.0313124	TRUE
MVK:Q03426:OID20459:v1:Inflammation	NASH_biomarker_GRS	NASH	EUR	43324	0.229642	0.0404901	1.41504e-08	0.0298465	0.00444936	1.97247e-11	0.259489	0.0406128	1.66617e-10	TRUE
MVK:Q03426:OID20459:v1:Inflammation	T2D_GWAS_signif	NASH	EUR	43324	0.0809159	0.03893	0.0376636	0.0113257	0.00387196	0.00344392	0.0922416	0.0390581	0.0181939	TRUE
MVK:Q03426:OID20459:v1:Inflammation	lipodystrophy_pPS	NASH	EUR	43324	0.0708579	0.0407722	0.0822291	0.0219142	0.00403317	5.52622e-08	0.0927721	0.0408806	0.0232476	TRUE
MVK:Q03426:OID20459:v1:Inflammation	T2D_PGS	T2D	ALL	46596	0.715393	0.0197563	0	0.026632	0.00315615	0	0.742025	0.0198767	0	FALSE
MVK:Q03426:OID20459:v1:Inflammation	CAD_PGS	T2D	ALL	46596	0.100949	0.0179122	1.74268e-08	0.0184591	0.00310327	2.70997e-09	0.119409	0.018137	4.58904e-11	FALSE
MVK:Q03426:OID20459:v1:Inflammation	CKD_PGS	T2D	ALL	46596	0.0331512	0.0179234	0.0643703	0.00801577	0.00309039	0.0094928	0.0411669	0.018167	0.0234497	FALSE
MVK:Q03426:OID20459:v1:Inflammation	BMI_PGS	T2D	ALL	46596	0.163877	0.0178824	0	0.0129956	0.00307692	2.40461e-05	0.176872	0.0180849	0	FALSE
MVK:Q03426:OID20459:v1:Inflammation	NASH_biomarker_GRS	T2D	ALL	46596	0.0683015	0.0176828	0.000112191	0.0268893	0.00321231	0	0.0951908	0.0179543	1.14639e-07	FALSE
MVK:Q03426:OID20459:v1:Inflammation	BMI_GWAS_signif	T2D	ALL	46596	0.0814966	0.017791	4.63226e-06	0.00668979	0.00310121	0.0309936	0.0881864	0.0179982	9.59654e-07	FALSE
MVK:Q03426:OID20459:v1:Inflammation	liver_lipid_pPS	T2D	ALL	46596	0.0667871	0.0182031	0.000243512	-0.0119617	0.00310897	0.000119342	0.0548254	0.0184221	0.00291972	FALSE
MVK:Q03426:OID20459:v1:Inflammation	lipodystrophy_pPS	T2D	ALL	46596	0.129871	0.0185185	2.33213e-12	0.0153381	0.00305993	5.37087e-07	0.145209	0.0187453	9.54792e-15	FALSE
MVK:Q03426:OID20459:v1:Inflammation	T2D_PGS	CAD	ALL	46596	0.130037	0.0172253	4.37428e-14	0.0110843	0.00150115	1.53877e-13	0.141121	0.0172502	2.22045e-16	FALSE
MVK:Q03426:OID20459:v1:Inflammation	CAD_PGS	CAD	ALL	46596	0.317537	0.0174899	0	0.00610291	0.00121441	5.0236e-07	0.32364	0.0174936	0	FALSE
MVK:Q03426:OID20459:v1:Inflammation	CKD_PGS	CAD	ALL	46596	0.0381667	0.0168329	0.0233668	0.00281145	0.00116428	0.0157461	0.0409781	0.0168626	0.015094	FALSE
MVK:Q03426:OID20459:v1:Inflammation	BMI_PGS	CAD	ALL	46596	0.064961	0.0170407	0.000137788	0.00561053	0.00123603	5.64793e-06	0.0705716	0.0170834	3.61201e-05	FALSE
MVK:Q03426:OID20459:v1:Inflammation	T2D_GWAS_signif	CAD	ALL	46596	0.0570479	0.0172053	0.000914111	0.00249057	0.0011729	0.0337177	0.0595384	0.0172249	0.00054716	FALSE
MVK:Q03426:OID20459:v1:Inflammation	CAD_GWAS_signif	CAD	ALL	46596	0.207381	0.0171368	0	0.00282474	0.0011345	0.0127799	0.210206	0.0171633	0	FALSE
MVK:Q03426:OID20459:v1:Inflammation	lipodystrophy_pPS	CAD	ALL	46596	0.0393795	0.0169113	0.0198807	0.00602703	0.00124349	1.25431e-06	0.0454066	0.0169304	0.00731948	FALSE
MVK:Q03426:OID20459:v1:Inflammation	T2D_PGS	CKD	ALL	46596	0.191149	0.0204727	0	0.00893151	0.00158251	1.66241e-08	0.200081	0.0204906	0	FALSE
MVK:Q03426:OID20459:v1:Inflammation	CAD_PGS	CKD	ALL	46596	0.0588394	0.0202327	0.00363596	0.0058724	0.00126862	3.67477e-06	0.0647118	0.0202426	0.00138952	FALSE
MVK:Q03426:OID20459:v1:Inflammation	CKD_PGS	CKD	ALL	46596	0.251355	0.0201422	0	0.00253965	0.00105577	0.0161502	0.253895	0.0201559	0	FALSE
MVK:Q03426:OID20459:v1:Inflammation	BMI_PGS	CKD	ALL	46596	0.116375	0.0200414	6.37092e-09	0.00356214	0.00110932	0.00132231	0.119937	0.0200659	2.27051e-09	FALSE
MVK:Q03426:OID20459:v1:Inflammation	T2D_GWAS_signif	CKD	ALL	46596	0.050322	0.0199922	0.0118331	0.00273996	0.00109622	0.0124383	0.0530619	0.020025	0.00805434	FALSE
MVK:Q03426:OID20459:v1:Inflammation	liver_lipid_pPS	CKD	ALL	46596	0.0632239	0.0202451	0.00179066	-0.00345345	0.00112535	0.00214941	0.0597705	0.0202593	0.00317498	FALSE
MVK:Q03426:OID20459:v1:Inflammation	T2D_PGS	NASH	ALL	46596	0.166004	0.0372318	8.24757e-06	0.0396887	0.00466134	0	0.205693	0.0374244	3.88024e-08	FALSE
MVK:Q03426:OID20459:v1:Inflammation	CAD_PGS	NASH	ALL	46596	0.0586675	0.0374172	0.116898	0.0213701	0.00397794	7.77951e-08	0.0800376	0.0375186	0.0329019	FALSE
MVK:Q03426:OID20459:v1:Inflammation	BMI_PGS	NASH	ALL	46596	0.0888515	0.0372591	0.0170935	0.019987	0.00392315	3.49408e-07	0.108839	0.0373884	0.00360245	FALSE
MVK:Q03426:OID20459:v1:Inflammation	NASH_biomarker_GRS	NASH	ALL	46596	0.225229	0.0379149	2.84382e-09	0.030153	0.00424897	1.2792e-12	0.255382	0.0381205	2.09395e-11	FALSE
MVK:Q03426:OID20459:v1:Inflammation	T2D_GWAS_signif	NASH	ALL	46596	0.0701008	0.0367141	0.056214	0.0130037	0.00387665	0.000795488	0.0831045	0.0368174	0.0239951	FALSE
MVK:Q03426:OID20459:v1:Inflammation	lipodystrophy_pPS	NASH	ALL	46596	0.0655975	0.0391101	0.0934938	0.0220526	0.00395467	2.45621e-08	0.0876501	0.0392171	0.0254176	FALSE
MVK:Q03426:OID20459:v1:Inflammation	T2D_PGS	T2D	EUR	43499	0.741327	0.0209672	0	0.0290677	0.00341118	0	0.770395	0.0211105	0	FALSE
MVK:Q03426:OID20459:v1:Inflammation	CAD_PGS	T2D	EUR	43499	0.108022	0.0189721	1.24289e-08	0.0184039	0.00334065	3.60699e-08	0.126426	0.0192173	4.74352e-11	FALSE
MVK:Q03426:OID20459:v1:Inflammation	CKD_PGS	T2D	EUR	43499	0.0378094	0.0190264	0.0468992	0.00727843	0.00336244	0.030416	0.0450878	0.0193121	0.0195597	FALSE
MVK:Q03426:OID20459:v1:Inflammation	BMI_PGS	T2D	EUR	43499	0.160605	0.0188121	0	0.0156307	0.00332896	2.66146e-06	0.176236	0.0190383	0	FALSE
MVK:Q03426:OID20459:v1:Inflammation	NASH_biomarker_GRS	T2D	EUR	43499	0.08454	0.0186418	5.76142e-06	0.0296927	0.00349678	0	0.114233	0.0189063	1.52178e-09	FALSE
MVK:Q03426:OID20459:v1:Inflammation	T2D_GWAS_signif	T2D	EUR	43499	0.357872	0.0187361	0	0.00701974	0.0034095	0.0395059	0.364892	0.0189554	0	FALSE
MVK:Q03426:OID20459:v1:Inflammation	liver_lipid_pPS	T2D	EUR	43499	0.0727184	0.0192385	0.000156934	-0.0130002	0.0033455	0.000101964	0.0597183	0.0194889	0.00218236	FALSE
MVK:Q03426:OID20459:v1:Inflammation	lipodystrophy_pPS	T2D	EUR	43499	0.129588	0.019591	3.7234e-11	0.0172584	0.00329803	1.66836e-07	0.146847	0.0198652	1.44551e-13	FALSE
MVK:Q03426:OID20459:v1:Inflammation	T2D_PGS	CAD	EUR	43499	0.126519	0.0177199	9.3392e-13	0.0116274	0.00158794	2.43805e-13	0.138146	0.0177519	7.10543e-15	FALSE
MVK:Q03426:OID20459:v1:Inflammation	CAD_PGS	CAD	EUR	43499	0.320786	0.0180796	0	0.00616928	0.00128137	1.4751e-06	0.326955	0.0180838	0	FALSE
MVK:Q03426:OID20459:v1:Inflammation	CKD_PGS	CAD	EUR	43499	0.036313	0.0174184	0.0370919	0.00297178	0.00123867	0.0164322	0.0392848	0.0174494	0.0243631	FALSE
MVK:Q03426:OID20459:v1:Inflammation	BMI_PGS	CAD	EUR	43499	0.0646335	0.0176465	0.000249584	0.00603784	0.00131995	4.77808e-06	0.0706713	0.0176922	6.48326e-05	FALSE
MVK:Q03426:OID20459:v1:Inflammation	T2D_GWAS_signif	CAD	EUR	43499	0.0518842	0.0177871	0.00353465	0.00274567	0.00125294	0.0284246	0.0546298	0.0178146	0.00216523	FALSE
MVK:Q03426:OID20459:v1:Inflammation	CAD_GWAS_signif	CAD	EUR	43499	0.212115	0.0176918	0	0.00242392	0.00120233	0.0437974	0.214539	0.0177263	0	FALSE
MVK:Q03426:OID20459:v1:Inflammation	lipodystrophy_pPS	CAD	EUR	43499	0.0383753	0.0174364	0.0277446	0.00623864	0.00131683	2.16252e-06	0.044614	0.0174574	0.0106006	FALSE
MVK:Q03426:OID20459:v1:Inflammation	T2D_PGS	CKD	EUR	43499	0.18854	0.021141	0	0.00949585	0.00169154	1.98018e-08	0.198036	0.0211714	0	FALSE
MVK:Q03426:OID20459:v1:Inflammation	CAD_PGS	CKD	EUR	43499	0.061758	0.0208535	0.00306124	0.00572246	0.00132294	1.52147e-05	0.0674804	0.0208616	0.00121784	FALSE
MVK:Q03426:OID20459:v1:Inflammation	CKD_PGS	CKD	EUR	43499	0.25445	0.0208001	0	0.00238045	0.00113008	0.0351656	0.256831	0.0208138	0	FALSE
MVK:Q03426:OID20459:v1:Inflammation	BMI_PGS	CKD	EUR	43499	0.122565	0.0207804	3.67688e-09	0.00396884	0.00120975	0.00103545	0.126534	0.0208106	1.19968e-09	FALSE
MVK:Q03426:OID20459:v1:Inflammation	T2D_GWAS_signif	CKD	EUR	43499	0.0399931	0.0206731	0.053046	0.00299237	0.00119529	0.0122984	0.0429855	0.0207107	0.0379384	FALSE
MVK:Q03426:OID20459:v1:Inflammation	liver_lipid_pPS	CKD	EUR	43499	0.0682544	0.0209674	0.00113289	-0.0035977	0.00120519	0.00283425	0.0646567	0.0209834	0.00206078	FALSE
MVK:Q03426:OID20459:v1:Inflammation	T2D_PGS	NASH	EUR	43499	0.16105	0.0385967	3.01104e-05	0.0405948	0.00489445	0	0.201644	0.0387678	1.97859e-07	FALSE
MVK:Q03426:OID20459:v1:Inflammation	CAD_PGS	NASH	EUR	43499	0.0691173	0.0390864	0.0770075	0.0189366	0.00412352	4.38281e-06	0.088054	0.0392231	0.0247712	FALSE
MVK:Q03426:OID20459:v1:Inflammation	BMI_PGS	NASH	EUR	43499	0.0917831	0.0388182	0.0180576	0.0207928	0.004142	5.16709e-07	0.112576	0.0389708	0.00386808	FALSE
MVK:Q03426:OID20459:v1:Inflammation	NASH_biomarker_GRS	NASH	EUR	43499	0.228134	0.0394843	7.56653e-09	0.0317889	0.0045375	2.45515e-12	0.259923	0.0396766	5.71381e-11	FALSE
MVK:Q03426:OID20459:v1:Inflammation	obesity_pPS	NASH	EUR	43499	0.082697	0.0390083	0.0340071	0.00936483	0.00396648	0.018226	0.0920619	0.0393226	0.0192222	FALSE
MVK:Q03426:OID20459:v1:Inflammation	lipodystrophy_pPS	NASH	EUR	43499	0.056665	0.0405434	0.162221	0.0231628	0.00419147	3.27273e-08	0.0798279	0.0406533	0.0495734	FALSE
MXRA8:Q9BRK3:OID30583:v1:Inflammation_II	T2D_PGS	T2D	ALL	46626	0.683755	0.0205843	0	0.0336594	0.00331202	0	0.717415	0.020812	0	TRUE
MXRA8:Q9BRK3:OID30583:v1:Inflammation_II	CAD_PGS	T2D	ALL	46626	0.0971469	0.0188789	2.66412e-07	0.02002	0.00316223	2.43616e-10	0.117167	0.0191178	8.86065e-10	TRUE
MXRA8:Q9BRK3:OID30583:v1:Inflammation_II	BMI_PGS	T2D	ALL	46626	-0.0274266	0.0193096	0.155504	-0.0225955	0.00331098	8.82805e-12	-0.0500221	0.0196287	0.0108212	TRUE
MXRA8:Q9BRK3:OID30583:v1:Inflammation_II	T2D_GWAS_signif	T2D	ALL	46626	0.376388	0.0187168	0	0.0179703	0.0031201	8.43444e-09	0.394358	0.0190024	0	TRUE
MXRA8:Q9BRK3:OID30583:v1:Inflammation_II	liver_lipid_pPS	T2D	ALL	46626	0.0830674	0.0189561	1.17545e-05	-0.0255797	0.0032855	6.88338e-15	0.0574876	0.0192186	0.00277833	TRUE
MXRA8:Q9BRK3:OID30583:v1:Inflammation_II	lipodystrophy_pPS	T2D	ALL	46626	0.144417	0.019054	3.4639e-14	0.0277302	0.00323808	0	0.172147	0.0192711	0	TRUE
MXRA8:Q9BRK3:OID30583:v1:Inflammation_II	T2D_PGS	CAD	ALL	46626	0.0969444	0.0175086	3.07757e-08	0.0108349	0.00161504	1.96323e-11	0.107779	0.0174587	6.68474e-10	TRUE
MXRA8:Q9BRK3:OID30583:v1:Inflammation_II	CAD_PGS	CAD	ALL	46626	0.31125	0.0176953	0	0.00570278	0.00109003	1.67885e-07	0.316953	0.0177121	0	TRUE
MXRA8:Q9BRK3:OID30583:v1:Inflammation_II	T2D_GWAS_signif	CAD	ALL	46626	0.0551918	0.0173995	0.00151378	0.00592579	0.00112166	1.27053e-07	0.0611176	0.0173996	0.000443755	TRUE
MXRA8:Q9BRK3:OID30583:v1:Inflammation_II	CAD_GWAS_signif	CAD	ALL	46626	0.199677	0.0172849	0	0.0025748	0.000904031	0.00439771	0.202251	0.017286	0	TRUE
MXRA8:Q9BRK3:OID30583:v1:Inflammation_II	beta_cell_pPS	CAD	ALL	46626	0.0470882	0.0171392	0.0060069	0.00183356	0.000888378	0.0390229	0.0489218	0.0171527	0.0043426	TRUE
MXRA8:Q9BRK3:OID30583:v1:Inflammation_II	lipodystrophy_pPS	CAD	ALL	46626	0.0392186	0.0170269	0.0212602	0.00861699	0.00135043	1.76051e-10	0.0478356	0.0170152	0.00493351	TRUE
MXRA8:Q9BRK3:OID30583:v1:Inflammation_II	T2D_PGS	CKD	ALL	46626	0.176068	0.0206614	0	-0.0184135	0.00225267	2.22045e-16	0.157654	0.020727	2.81997e-14	TRUE
MXRA8:Q9BRK3:OID30583:v1:Inflammation_II	CAD_PGS	CKD	ALL	46626	0.0682962	0.0204143	0.000821311	-0.0103516	0.00193446	8.73797e-08	0.0579446	0.0204485	0.00460147	TRUE
MXRA8:Q9BRK3:OID30583:v1:Inflammation_II	CKD_PGS	CKD	ALL	46626	0.230057	0.0205383	0	0.00731721	0.00176121	3.25791e-05	0.237374	0.0205581	0	TRUE
MXRA8:Q9BRK3:OID30583:v1:Inflammation_II	CKD_GWAS_signif	CKD	ALL	46626	0.152212	0.020432	9.34808e-14	0.00837567	0.00184717	5.77897e-06	0.160588	0.0205113	4.88498e-15	TRUE
MXRA8:Q9BRK3:OID30583:v1:Inflammation_II	T2D_GWAS_signif	CKD	ALL	46626	0.0612597	0.0203315	0.00258642	-0.00880134	0.00181443	1.22993e-06	0.0524583	0.0203724	0.0100248	TRUE
MXRA8:Q9BRK3:OID30583:v1:Inflammation_II	liver_lipid_pPS	CKD	ALL	46626	0.0404468	0.020357	0.0469364	0.0113084	0.00194019	5.59168e-09	0.0517552	0.0203983	0.0111732	TRUE
MXRA8:Q9BRK3:OID30583:v1:Inflammation_II	T2D_PGS	NASH	ALL	46626	0.109042	0.0387858	0.00493279	0.022302	0.00385015	6.9348e-09	0.131344	0.0386578	0.00067978	TRUE
MXRA8:Q9BRK3:OID30583:v1:Inflammation_II	BMI_PGS	NASH	ALL	46626	-0.0844348	0.0395001	0.0325502	-0.0131494	0.00280485	2.75746e-06	-0.0975843	0.039512	0.0135213	TRUE
MXRA8:Q9BRK3:OID30583:v1:Inflammation_II	BMI_GWAS_signif	NASH	ALL	46626	-0.128453	0.0385622	0.000865151	-0.00719918	0.00228769	0.00165	-0.135652	0.0385832	0.00043836	TRUE
MXRA8:Q9BRK3:OID30583:v1:Inflammation_II	T2D_GWAS_signif	NASH	ALL	46626	0.0692336	0.0373975	0.0641279	0.0118307	0.00266813	9.24607e-06	0.0810643	0.0373899	0.0301527	TRUE
MXRA8:Q9BRK3:OID30583:v1:Inflammation_II	lipodystrophy_pPS	NASH	ALL	46626	0.113933	0.0393289	0.00376846	0.0167154	0.0030716	5.27034e-08	0.130648	0.0391862	0.000855961	TRUE
MXRA8:Q9BRK3:OID30583:v1:Inflammation_II	T2D_PGS	T2D	EUR	43541	0.709167	0.0218751	0	0.034514	0.003524	0	0.743681	0.0220958	0	TRUE
MXRA8:Q9BRK3:OID30583:v1:Inflammation_II	CAD_PGS	T2D	EUR	43541	0.0988848	0.0199703	7.36055e-07	0.0204569	0.00333844	8.91607e-10	0.119342	0.0202262	3.62746e-09	TRUE
MXRA8:Q9BRK3:OID30583:v1:Inflammation_II	BMI_PGS	T2D	EUR	43541	-0.0442528	0.0205266	0.0310936	-0.0247352	0.00351318	1.91269e-12	-0.068988	0.0208301	0.000926534	TRUE
MXRA8:Q9BRK3:OID30583:v1:Inflammation_II	CKD_GWAS_signif	T2D	EUR	43541	-0.0226474	0.0198369	0.253585	-0.0176965	0.00336336	1.42841e-07	-0.0403439	0.0201349	0.045104	TRUE
MXRA8:Q9BRK3:OID30583:v1:Inflammation_II	T2D_GWAS_signif	T2D	EUR	43541	0.390508	0.0198035	0	0.0189263	0.00332484	1.25277e-08	0.409434	0.0200906	0	TRUE
MXRA8:Q9BRK3:OID30583:v1:Inflammation_II	liver_lipid_pPS	T2D	EUR	43541	0.0883548	0.0200883	1.09095e-05	-0.0259159	0.0034774	9.14824e-14	0.0624389	0.0203531	0.00215651	TRUE
MXRA8:Q9BRK3:OID30583:v1:Inflammation_II	proinsulin_pPS	T2D	EUR	43541	0.0939334	0.0208752	6.80315e-06	0.00685133	0.00327489	0.0364313	0.100785	0.0211615	1.91076e-06	TRUE
MXRA8:Q9BRK3:OID30583:v1:Inflammation_II	lipodystrophy_pPS	T2D	EUR	43541	0.146991	0.0201847	3.28182e-13	0.0295392	0.00344052	0	0.17653	0.0204113	0	TRUE
MXRA8:Q9BRK3:OID30583:v1:Inflammation_II	T2D_PGS	CAD	EUR	43541	0.0939613	0.0180206	1.847e-07	0.0109933	0.00166367	3.89961e-11	0.104955	0.0179708	5.2112e-09	TRUE
MXRA8:Q9BRK3:OID30583:v1:Inflammation_II	CAD_PGS	CAD	EUR	43541	0.315035	0.0182932	0	0.00574668	0.00112661	3.38148e-07	0.320782	0.0183163	0	TRUE
MXRA8:Q9BRK3:OID30583:v1:Inflammation_II	T2D_GWAS_signif	CAD	EUR	43541	0.0496707	0.01799	0.00576209	0.00611139	0.0011785	2.15154e-07	0.0557821	0.0179912	0.00193176	TRUE
MXRA8:Q9BRK3:OID30583:v1:Inflammation_II	CAD_GWAS_signif	CAD	EUR	43541	0.205999	0.0178339	0	0.0026833	0.000947407	0.00462204	0.208682	0.0178403	0	TRUE
MXRA8:Q9BRK3:OID30583:v1:Inflammation_II	lipodystrophy_pPS	CAD	EUR	43541	0.0363959	0.0175423	0.0380091	0.00880313	0.00139818	3.05205e-10	0.045199	0.0175334	0.00994082	TRUE
MXRA8:Q9BRK3:OID30583:v1:Inflammation_II	T2D_PGS	CKD	EUR	43541	0.170227	0.0214173	1.9984e-15	-0.0183704	0.00234811	5.10703e-15	0.151857	0.021485	1.57163e-12	TRUE
MXRA8:Q9BRK3:OID30583:v1:Inflammation_II	CAD_PGS	CKD	EUR	43541	0.072661	0.0210519	0.000557439	-0.0103114	0.00202434	3.51143e-07	0.0623496	0.0210963	0.0031218	TRUE
MXRA8:Q9BRK3:OID30583:v1:Inflammation_II	CKD_PGS	CKD	EUR	43541	0.231391	0.0212426	0	0.00753775	0.001855	4.83487e-05	0.238929	0.0212729	0	TRUE
MXRA8:Q9BRK3:OID30583:v1:Inflammation_II	CKD_GWAS_signif	CKD	EUR	43541	0.155475	0.0211234	1.83409e-13	0.00866518	0.00193879	7.84451e-06	0.16414	0.0212065	9.99201e-15	TRUE
MXRA8:Q9BRK3:OID30583:v1:Inflammation_II	T2D_GWAS_signif	CKD	EUR	43541	0.0504202	0.0210671	0.016697	-0.00890042	0.00190741	3.06782e-06	0.0415198	0.0211105	0.0492078	TRUE
MXRA8:Q9BRK3:OID30583:v1:Inflammation_II	liver_lipid_pPS	CKD	EUR	43541	0.0441234	0.0210793	0.0363309	0.0115642	0.00204133	1.46978e-08	0.0556876	0.0211183	0.00836595	TRUE
MXRA8:Q9BRK3:OID30583:v1:Inflammation_II	T2D_PGS	NASH	EUR	43541	0.0974284	0.0403396	0.0157263	0.0243715	0.0041441	4.07797e-09	0.1218	0.0402617	0.00248465	TRUE
MXRA8:Q9BRK3:OID30583:v1:Inflammation_II	BMI_PGS	NASH	EUR	43541	-0.0943499	0.0413804	0.0226039	-0.0148082	0.00311325	1.96959e-06	-0.109158	0.0414209	0.00840531	TRUE
MXRA8:Q9BRK3:OID30583:v1:Inflammation_II	BMI_GWAS_signif	NASH	EUR	43541	-0.138383	0.0399378	0.000530282	-0.00821104	0.00261298	0.00167566	-0.146594	0.0400096	0.000248324	TRUE
MXRA8:Q9BRK3:OID30583:v1:Inflammation_II	T2D_GWAS_signif	NASH	EUR	43541	0.0659677	0.0386823	0.0881247	0.0126243	0.00290985	1.43469e-05	0.0785921	0.0387176	0.0423685	TRUE
MXRA8:Q9BRK3:OID30583:v1:Inflammation_II	lipodystrophy_pPS	NASH	EUR	43541	0.105847	0.0409441	0.00973354	0.0181287	0.00332441	4.94635e-08	0.123976	0.0408315	0.00239524	TRUE
MXRA8:Q9BRK3:OID30583:v1:Inflammation_II	T2D_PGS	T2D	ALL	46858	0.675579	0.0194051	0	0.0602235	0.00397827	0	0.735803	0.0196187	0	FALSE
MXRA8:Q9BRK3:OID30583:v1:Inflammation_II	CAD_PGS	T2D	ALL	46858	0.0909286	0.0177991	3.24528e-07	0.031344	0.00375731	0	0.122273	0.0181202	1.50044e-11	FALSE
MXRA8:Q9BRK3:OID30583:v1:Inflammation_II	CKD_PGS	T2D	ALL	46858	0.0660956	0.0175969	0.000172579	-0.0168737	0.0038211	1.00572e-05	0.0492219	0.0179837	0.00619976	FALSE
MXRA8:Q9BRK3:OID30583:v1:Inflammation_II	BMI_PGS	T2D	ALL	46858	0.157328	0.0176064	0	0.0227477	0.00374482	1.24409e-09	0.180076	0.0179461	0	FALSE
MXRA8:Q9BRK3:OID30583:v1:Inflammation_II	T2D_GWAS_signif	T2D	ALL	46858	0.330183	0.0175272	0	0.0222474	0.00371606	2.13965e-09	0.352431	0.0178838	0	FALSE
MXRA8:Q9BRK3:OID30583:v1:Inflammation_II	liver_lipid_pPS	T2D	ALL	46858	0.0911991	0.0179863	3.96837e-07	-0.0300591	0.00383036	4.21885e-15	0.06114	0.0183568	0.000866436	FALSE
MXRA8:Q9BRK3:OID30583:v1:Inflammation_II	lipodystrophy_pPS	T2D	ALL	46858	0.109836	0.0181259	1.36436e-09	0.031962	0.00377981	0	0.141798	0.0184417	1.4877e-14	FALSE
MXRA8:Q9BRK3:OID30583:v1:Inflammation_II	T2D_PGS	CAD	ALL	46858	0.116347	0.0173391	1.94502e-11	0.0218016	0.00221579	0	0.138149	0.0172431	1.11022e-15	FALSE
MXRA8:Q9BRK3:OID30583:v1:Inflammation_II	CAD_PGS	CAD	ALL	46858	0.307325	0.0175167	0	0.00934499	0.0014283	6.04006e-11	0.31667	0.0175477	0	FALSE
MXRA8:Q9BRK3:OID30583:v1:Inflammation_II	CKD_PGS	CAD	ALL	46858	0.0484185	0.0168526	0.00406515	-0.00479025	0.00132795	0.000309466	0.0436283	0.0168589	0.00965766	FALSE
MXRA8:Q9BRK3:OID30583:v1:Inflammation_II	BMI_PGS	CAD	ALL	46858	0.0635791	0.0170757	0.000196579	0.00705939	0.00136121	2.14717e-07	0.0706385	0.0171001	3.61357e-05	FALSE
MXRA8:Q9BRK3:OID30583:v1:Inflammation_II	T2D_GWAS_signif	CAD	ALL	46858	0.0493454	0.0171605	0.00403354	0.00838329	0.001409	2.68475e-09	0.0577287	0.017175	0.000776036	FALSE
MXRA8:Q9BRK3:OID30583:v1:Inflammation_II	CAD_GWAS_signif	CAD	ALL	46858	0.198265	0.0171284	0	0.00376627	0.00127572	0.00315443	0.202031	0.0171454	0	FALSE
MXRA8:Q9BRK3:OID30583:v1:Inflammation_II	beta_cell_pPS	CAD	ALL	46858	0.0458064	0.0169785	0.00697776	0.00248558	0.00126447	0.0493328	0.0482919	0.0170117	0.00452898	FALSE
MXRA8:Q9BRK3:OID30583:v1:Inflammation_II	lipodystrophy_pPS	CAD	ALL	46858	0.0335361	0.0168803	0.0469548	0.0112689	0.00153353	2.00728e-13	0.044805	0.0169113	0.00806314	FALSE
MXRA8:Q9BRK3:OID30583:v1:Inflammation_II	T2D_PGS	CKD	ALL	46858	0.215891	0.0205611	0	-0.0137556	0.00231988	3.03966e-09	0.202136	0.0205144	0	FALSE
MXRA8:Q9BRK3:OID30583:v1:Inflammation_II	CAD_PGS	CKD	ALL	46858	0.074718	0.0201474	0.000208434	-0.0055704	0.00128719	1.50765e-05	0.0691476	0.0201417	0.000596815	FALSE
MXRA8:Q9BRK3:OID30583:v1:Inflammation_II	CKD_PGS	CKD	ALL	46858	0.248451	0.0201983	0	0.00197351	0.000815019	0.0154598	0.250425	0.0201921	0	FALSE
MXRA8:Q9BRK3:OID30583:v1:Inflammation_II	BMI_PGS	CKD	ALL	46858	0.116533	0.0199523	5.20177e-09	-0.00337121	0.000974997	0.00054488	0.113162	0.0199661	1.44715e-08	FALSE
MXRA8:Q9BRK3:OID30583:v1:Inflammation_II	CKD_GWAS_signif	CKD	ALL	46858	0.15929	0.0202473	3.55271e-15	0.00367202	0.00103931	0.000410672	0.162962	0.0202559	8.88178e-16	FALSE
MXRA8:Q9BRK3:OID30583:v1:Inflammation_II	T2D_GWAS_signif	CKD	ALL	46858	0.0568874	0.0200317	0.00451329	-0.00434494	0.00109059	6.77568e-05	0.0525425	0.02003	0.008711	FALSE
MXRA8:Q9BRK3:OID30583:v1:Inflammation_II	liver_lipid_pPS	CKD	ALL	46858	0.0505917	0.020178	0.0121669	0.00465229	0.00115501	5.62754e-05	0.0552439	0.0201822	0.00619541	FALSE
MXRA8:Q9BRK3:OID30583:v1:Inflammation_II	T2D_PGS	NASH	ALL	46858	0.153355	0.0379841	5.40615e-05	0.0488259	0.00511268	0	0.202181	0.0375939	7.5312e-08	FALSE
MXRA8:Q9BRK3:OID30583:v1:Inflammation_II	CAD_PGS	NASH	ALL	46858	0.0611828	0.0371319	0.0994114	0.0255297	0.00339567	5.55112e-14	0.0867125	0.0372193	0.0198183	FALSE
MXRA8:Q9BRK3:OID30583:v1:Inflammation_II	BMI_PGS	NASH	ALL	46858	0.0813477	0.0371871	0.0287042	0.0174721	0.00306289	1.16733e-08	0.0988198	0.0371407	0.00779807	FALSE
MXRA8:Q9BRK3:OID30583:v1:Inflammation_II	T2D_GWAS_signif	NASH	ALL	46858	0.0539361	0.0365295	0.139807	0.0193863	0.00312368	5.4269e-10	0.0733224	0.0365406	0.0447922	FALSE
MXRA8:Q9BRK3:OID30583:v1:Inflammation_II	lipodystrophy_pPS	NASH	ALL	46858	0.0924208	0.0388462	0.0173529	0.0235219	0.00330653	1.1291e-12	0.115943	0.0387972	0.00280412	FALSE
MXRA8:Q9BRK3:OID30583:v1:Inflammation_II	T2D_PGS	T2D	EUR	43721	0.701666	0.0205955	0	0.0619425	0.00421437	0	0.763609	0.0207983	0	FALSE
MXRA8:Q9BRK3:OID30583:v1:Inflammation_II	CAD_PGS	T2D	EUR	43721	0.094629	0.0188444	5.12429e-07	0.0315709	0.00394594	1.33227e-15	0.1262	0.019193	4.85489e-11	FALSE
MXRA8:Q9BRK3:OID30583:v1:Inflammation_II	CKD_PGS	T2D	EUR	43721	0.0741259	0.0187058	7.41033e-05	-0.0190575	0.00400052	1.90032e-06	0.0550684	0.0191175	0.0039701	FALSE
MXRA8:Q9BRK3:OID30583:v1:Inflammation_II	BMI_PGS	T2D	EUR	43721	0.155817	0.0186127	0	0.0218658	0.00392479	2.52994e-08	0.177682	0.0189363	0	FALSE
MXRA8:Q9BRK3:OID30583:v1:Inflammation_II	T2D_GWAS_signif	T2D	EUR	43721	0.338541	0.0185022	0	0.0236367	0.00392573	1.73374e-09	0.362178	0.018856	0	FALSE
MXRA8:Q9BRK3:OID30583:v1:Inflammation_II	liver_lipid_pPS	T2D	EUR	43721	0.0959043	0.0190732	4.95017e-07	-0.030356	0.00400628	3.53051e-14	0.0655483	0.0194398	0.000746636	FALSE
MXRA8:Q9BRK3:OID30583:v1:Inflammation_II	lipodystrophy_pPS	T2D	EUR	43721	0.109266	0.0191914	1.24453e-08	0.0326388	0.00394807	2.22045e-16	0.141905	0.0195273	3.67484e-13	FALSE
MXRA8:Q9BRK3:OID30583:v1:Inflammation_II	T2D_PGS	CAD	EUR	43721	0.112979	0.0178501	2.46219e-10	0.0221779	0.00229259	0	0.135157	0.0177504	2.64233e-14	FALSE
MXRA8:Q9BRK3:OID30583:v1:Inflammation_II	CAD_PGS	CAD	EUR	43721	0.311118	0.0181111	0	0.00929819	0.00147118	2.61173e-10	0.320416	0.0181506	0	FALSE
MXRA8:Q9BRK3:OID30583:v1:Inflammation_II	CKD_PGS	CAD	EUR	43721	0.0472924	0.0174529	0.00673413	-0.00492164	0.00138304	0.000372893	0.0423707	0.017454	0.0152008	FALSE
MXRA8:Q9BRK3:OID30583:v1:Inflammation_II	BMI_PGS	CAD	EUR	43721	0.0641105	0.0176943	0.000290943	0.00681149	0.00140749	1.30181e-06	0.070922	0.017722	6.28278e-05	FALSE
MXRA8:Q9BRK3:OID30583:v1:Inflammation_II	T2D_GWAS_signif	CAD	EUR	43721	0.0434644	0.0177524	0.0143508	0.00862354	0.00147538	5.0672e-09	0.0520879	0.0177694	0.00337519	FALSE
MXRA8:Q9BRK3:OID30583:v1:Inflammation_II	CAD_GWAS_signif	CAD	EUR	43721	0.204015	0.0176847	0	0.00379935	0.00132401	0.00411033	0.207815	0.0177126	0	FALSE
MXRA8:Q9BRK3:OID30583:v1:Inflammation_II	lipodystrophy_pPS	CAD	EUR	43721	0.030237	0.0174075	0.0823859	0.0112511	0.00157983	1.06581e-12	0.0414881	0.0174439	0.0173891	FALSE
MXRA8:Q9BRK3:OID30583:v1:Inflammation_II	T2D_PGS	CKD	EUR	43721	0.212749	0.0212941	0	-0.0135968	0.00240056	1.47862e-08	0.199153	0.0212472	0	FALSE
MXRA8:Q9BRK3:OID30583:v1:Inflammation_II	CAD_PGS	CKD	EUR	43721	0.0790223	0.0207682	0.000141825	-0.0054083	0.00131441	3.87806e-05	0.073614	0.0207689	0.000393453	FALSE
MXRA8:Q9BRK3:OID30583:v1:Inflammation_II	CKD_PGS	CKD	EUR	43721	0.251121	0.0209025	0	0.00208462	0.00085311	0.0145436	0.253205	0.020896	0	FALSE
MXRA8:Q9BRK3:OID30583:v1:Inflammation_II	BMI_PGS	CKD	EUR	43721	0.121511	0.0207033	4.38002e-09	-0.00313387	0.000978202	0.00135674	0.118377	0.0207229	1.11397e-08	FALSE
MXRA8:Q9BRK3:OID30583:v1:Inflammation_II	CKD_GWAS_signif	CKD	EUR	43721	0.163286	0.0208999	5.55112e-15	0.00358192	0.00106634	0.000782032	0.166868	0.0209103	1.55431e-15	FALSE
MXRA8:Q9BRK3:OID30583:v1:Inflammation_II	T2D_GWAS_signif	CKD	EUR	43721	0.0458993	0.0207352	0.0268568	-0.00433813	0.00113417	0.000130809	0.0415612	0.0207344	0.0450206	FALSE
MXRA8:Q9BRK3:OID30583:v1:Inflammation_II	liver_lipid_pPS	CKD	EUR	43721	0.0543067	0.0209227	0.0094428	0.00464225	0.00120348	0.000114612	0.058949	0.0209244	0.00484388	FALSE
MXRA8:Q9BRK3:OID30583:v1:Inflammation_II	T2D_PGS	NASH	EUR	43721	0.143819	0.0393742	0.000259586	0.052691	0.00546234	0	0.19651	0.0390037	4.69876e-07	FALSE
MXRA8:Q9BRK3:OID30583:v1:Inflammation_II	CAD_PGS	NASH	EUR	43721	0.0659119	0.0388172	0.0895065	0.0269256	0.00363113	1.21458e-13	0.0928375	0.0389492	0.0171463	FALSE
MXRA8:Q9BRK3:OID30583:v1:Inflammation_II	BMI_PGS	NASH	EUR	43721	0.0790917	0.0387534	0.041261	0.0186797	0.00337281	3.05379e-08	0.0977715	0.0387053	0.0115354	FALSE
MXRA8:Q9BRK3:OID30583:v1:Inflammation_II	lipodystrophy_pPS	NASH	EUR	43721	0.0831723	0.0404185	0.0396116	0.0241602	0.00353934	8.71969e-12	0.107333	0.0404028	0.00789428	FALSE
MYBPC1:Q00872:OID30296:v1:Cardiometabolic_II	T2D_PGS	T2D	ALL	47618	0.723988	0.0207595	0	0.00260104	0.000808939	0.00130274	0.726589	0.0207565	0	TRUE
MYBPC1:Q00872:OID30296:v1:Cardiometabolic_II	BMI_PGS	T2D	ALL	47618	-0.0474123	0.0194584	0.0148263	0.00243563	0.00085342	0.00431781	-0.0449766	0.0194917	0.0210286	TRUE
MYBPC1:Q00872:OID30296:v1:Cardiometabolic_II	liver_lipid_pPS	T2D	ALL	47618	0.0554272	0.0190237	0.00357296	0.00228794	0.000796562	0.00407539	0.0577152	0.0190336	0.00242712	TRUE
MYBPC1:Q00872:OID30296:v1:Cardiometabolic_II	lipodystrophy_pPS	T2D	ALL	47618	0.173728	0.0192472	0	0.00247226	0.000808488	0.00222911	0.1762	0.0192608	0	TRUE
MYBPC1:Q00872:OID30296:v1:Cardiometabolic_II	T2D_PGS	CAD	ALL	47618	0.108628	0.0172569	3.07921e-10	0.00170807	0.000587905	0.0036684	0.110336	0.0172634	1.64458e-10	TRUE
MYBPC1:Q00872:OID30296:v1:Cardiometabolic_II	lipodystrophy_pPS	CAD	ALL	47618	0.0485453	0.0168866	0.00404301	0.00109399	0.000480026	0.0226651	0.0496393	0.016893	0.00329861	TRUE
MYBPC1:Q00872:OID30296:v1:Cardiometabolic_II	T2D_PGS	CKD	ALL	47618	0.143786	0.0203438	1.57407e-12	0.0117376	0.00259133	5.91074e-06	0.155524	0.020475	3.06422e-14	TRUE
MYBPC1:Q00872:OID30296:v1:Cardiometabolic_II	CKD_PGS	CKD	ALL	47618	0.217558	0.0201299	0	0.0188473	0.00261901	6.18394e-13	0.236405	0.0202002	0	TRUE
MYBPC1:Q00872:OID30296:v1:Cardiometabolic_II	CKD_GWAS_signif	CKD	ALL	47618	0.142062	0.0201083	1.60805e-12	0.0140565	0.00253958	3.11295e-08	0.156118	0.0202092	1.11022e-14	TRUE
MYBPC1:Q00872:OID30296:v1:Cardiometabolic_II	liver_lipid_pPS	CKD	ALL	47618	0.0430521	0.0201631	0.0327451	0.0061947	0.00251441	0.013752	0.0492468	0.0202715	0.0151255	TRUE
MYBPC1:Q00872:OID30296:v1:Cardiometabolic_II	T2D_PGS	T2D	EUR	44474	0.749711	0.0220455	0	0.00312492	0.000938947	0.000874352	0.752835	0.0220456	0	TRUE
MYBPC1:Q00872:OID30296:v1:Cardiometabolic_II	BMI_PGS	T2D	EUR	44474	-0.06641	0.0206131	0.00127414	0.00267693	0.000971292	0.0058504	-0.0637331	0.0206522	0.00202861	TRUE
MYBPC1:Q00872:OID30296:v1:Cardiometabolic_II	CKD_GWAS_signif	T2D	EUR	44474	-0.0438903	0.0199223	0.0275898	0.00359125	0.000997289	0.00031698	-0.040299	0.0199635	0.043525	TRUE
MYBPC1:Q00872:OID30296:v1:Cardiometabolic_II	liver_lipid_pPS	T2D	EUR	44474	0.0607679	0.0201206	0.00252627	0.00193156	0.000871605	0.026685	0.0626995	0.0201403	0.00185114	TRUE
MYBPC1:Q00872:OID30296:v1:Cardiometabolic_II	lipodystrophy_pPS	T2D	EUR	44474	0.177111	0.0203754	0	0.00307415	0.000942812	0.00111167	0.180185	0.020393	0	TRUE
MYBPC1:Q00872:OID30296:v1:Cardiometabolic_II	T2D_PGS	CAD	EUR	44474	0.105391	0.0177704	3.01573e-09	0.00161325	0.000596791	0.00686743	0.107005	0.0177769	1.75144e-09	TRUE
MYBPC1:Q00872:OID30296:v1:Cardiometabolic_II	lipodystrophy_pPS	CAD	EUR	44474	0.0467352	0.0173939	0.00721246	0.00110042	0.000486042	0.0235713	0.0478356	0.0174011	0.00597791	TRUE
MYBPC1:Q00872:OID30296:v1:Cardiometabolic_II	T2D_PGS	CKD	EUR	44474	0.137797	0.0210451	5.84195e-11	0.0120905	0.00273174	9.60176e-06	0.149888	0.0211857	1.4948e-12	TRUE
MYBPC1:Q00872:OID30296:v1:Cardiometabolic_II	CKD_PGS	CKD	EUR	44474	0.217999	0.0207986	0	0.0196834	0.00276572	1.10378e-12	0.237682	0.0208864	0	TRUE
MYBPC1:Q00872:OID30296:v1:Cardiometabolic_II	CKD_GWAS_signif	CKD	EUR	44474	0.144241	0.0207608	3.71192e-12	0.0137778	0.00266026	2.22924e-07	0.158019	0.0208772	3.75255e-14	TRUE
MYBPC1:Q00872:OID30296:v1:Cardiometabolic_II	liver_lipid_pPS	CKD	EUR	44474	0.0487316	0.0208587	0.0194769	0.00543721	0.00263601	0.0391445	0.0541688	0.0209738	0.0098035	TRUE
MYBPC1:Q00872:OID30296:v1:Cardiometabolic_II	T2D_PGS	T2D	ALL	47852	0.737145	0.019578	0	0.00687271	0.00126123	5.05881e-08	0.744018	0.0195858	0	FALSE
MYBPC1:Q00872:OID30296:v1:Cardiometabolic_II	CKD_PGS	T2D	ALL	47852	0.0367641	0.0178274	0.0391863	0.0105327	0.00143119	1.84741e-13	0.0472968	0.0178365	0.00800901	FALSE
MYBPC1:Q00872:OID30296:v1:Cardiometabolic_II	BMI_PGS	T2D	ALL	47852	0.176195	0.0177617	0	0.0110691	0.00145468	2.75335e-14	0.187264	0.0178222	0	FALSE
MYBPC1:Q00872:OID30296:v1:Cardiometabolic_II	BMI_GWAS_signif	T2D	ALL	47852	0.0907315	0.0176935	2.92889e-07	0.00449442	0.0012171	0.000221865	0.0952259	0.0177277	7.80516e-08	FALSE
MYBPC1:Q00872:OID30296:v1:Cardiometabolic_II	obesity_pPS	T2D	ALL	47852	0.0820997	0.0177394	3.69055e-06	0.00369724	0.00120303	0.00211721	0.0857969	0.0177854	1.40698e-06	FALSE
MYBPC1:Q00872:OID30296:v1:Cardiometabolic_II	liver_lipid_pPS	T2D	ALL	47852	0.0583105	0.0181675	0.00132921	0.00418878	0.00121369	0.000557931	0.0624993	0.0181846	0.000588323	FALSE
MYBPC1:Q00872:OID30296:v1:Cardiometabolic_II	lipodystrophy_pPS	T2D	ALL	47852	0.142992	0.0184601	9.54792e-15	0.00250489	0.00118085	0.0338994	0.145497	0.0184921	3.55271e-15	FALSE
MYBPC1:Q00872:OID30296:v1:Cardiometabolic_II	T2D_PGS	CAD	ALL	47852	0.136769	0.0170695	1.11022e-15	0.00414555	0.000904618	4.59121e-06	0.140915	0.017084	2.22045e-16	FALSE
MYBPC1:Q00872:OID30296:v1:Cardiometabolic_II	CKD_PGS	CAD	ALL	47852	0.0342953	0.0166764	0.0397324	0.00539583	0.001038	2.01106e-07	0.0396911	0.0166821	0.0173472	FALSE
MYBPC1:Q00872:OID30296:v1:Cardiometabolic_II	BMI_PGS	CAD	ALL	47852	0.070694	0.0169006	2.87785e-05	0.00600828	0.0011234	8.87943e-08	0.0767023	0.0169004	5.66615e-06	FALSE
MYBPC1:Q00872:OID30296:v1:Cardiometabolic_II	lipodystrophy_pPS	CAD	ALL	47852	0.0452001	0.0167949	0.0071174	0.00133094	0.000653605	0.0417193	0.0465311	0.0168087	0.00563552	FALSE
MYBPC1:Q00872:OID30296:v1:Cardiometabolic_II	T2D_PGS	CKD	ALL	47852	0.181418	0.0201316	0	0.0174869	0.00280874	4.78809e-10	0.198905	0.0202848	0	FALSE
MYBPC1:Q00872:OID30296:v1:Cardiometabolic_II	CKD_PGS	CKD	ALL	47852	0.226517	0.0197862	0	0.0233596	0.00284469	2.22045e-16	0.249877	0.0198724	0	FALSE
MYBPC1:Q00872:OID30296:v1:Cardiometabolic_II	BMI_PGS	CKD	ALL	47852	0.0936663	0.0197174	2.02976e-06	0.0232402	0.00286786	4.44089e-16	0.116906	0.0198613	3.95295e-09	FALSE
MYBPC1:Q00872:OID30296:v1:Cardiometabolic_II	BMI_GWAS_signif	CKD	ALL	47852	0.0555407	0.0199064	0.00526935	0.00712885	0.00272447	0.00888095	0.0626695	0.0200628	0.00178615	FALSE
MYBPC1:Q00872:OID30296:v1:Cardiometabolic_II	CKD_GWAS_signif	CKD	ALL	47852	0.141272	0.019851	1.10623e-12	0.0171525	0.00276885	5.8357e-10	0.158425	0.0199847	2.22045e-15	FALSE
MYBPC1:Q00872:OID30296:v1:Cardiometabolic_II	liver_lipid_pPS	CKD	ALL	47852	0.0465473	0.0199016	0.0193423	0.00692047	0.0027362	0.0114314	0.0534678	0.0200468	0.00764974	FALSE
MYBPC1:Q00872:OID30296:v1:Cardiometabolic_II	T2D_PGS	NASH	ALL	47852	0.19971	0.0376131	1.09866e-07	0.00613989	0.00189239	0.00117648	0.20585	0.0376014	4.38674e-08	FALSE
MYBPC1:Q00872:OID30296:v1:Cardiometabolic_II	BMI_PGS	NASH	ALL	47852	0.101739	0.0367793	0.00567139	0.00855461	0.00239705	0.000358603	0.110293	0.0368799	0.00278418	FALSE
MYBPC1:Q00872:OID30296:v1:Cardiometabolic_II	lipodystrophy_pPS	NASH	ALL	47852	0.0971848	0.0385981	0.0118068	0.00219227	0.00101459	0.0307147	0.0993771	0.0386202	0.0100766	FALSE
MYBPC1:Q00872:OID30296:v1:Cardiometabolic_II	T2D_PGS	T2D	EUR	44655	0.764716	0.0207718	0	0.00780049	0.00140332	2.7193e-08	0.772516	0.020785	0	FALSE
MYBPC1:Q00872:OID30296:v1:Cardiometabolic_II	CKD_PGS	T2D	EUR	44655	0.041256	0.0189374	0.0293649	0.011806	0.00157872	7.52731e-14	0.053062	0.0189566	0.00512397	FALSE
MYBPC1:Q00872:OID30296:v1:Cardiometabolic_II	BMI_PGS	T2D	EUR	44655	0.173146	0.0186953	0	0.0122044	0.00159324	1.86517e-14	0.18535	0.0187681	0	FALSE
MYBPC1:Q00872:OID30296:v1:Cardiometabolic_II	BMI_GWAS_signif	T2D	EUR	44655	0.0914251	0.0187319	1.05694e-06	0.00461754	0.0013362	0.000548801	0.0960427	0.0187669	3.09339e-07	FALSE
MYBPC1:Q00872:OID30296:v1:Cardiometabolic_II	obesity_pPS	T2D	EUR	44655	0.0833118	0.0187649	9.00514e-06	0.00435864	0.00132987	0.00104735	0.0876705	0.0188241	3.20317e-06	FALSE
MYBPC1:Q00872:OID30296:v1:Cardiometabolic_II	liver_lipid_pPS	T2D	EUR	44655	0.0637729	0.0191935	0.000891714	0.00316324	0.00131421	0.0160864	0.0669361	0.019226	0.000498532	FALSE
MYBPC1:Q00872:OID30296:v1:Cardiometabolic_II	lipodystrophy_pPS	T2D	EUR	44655	0.142365	0.0195216	3.03757e-13	0.00316423	0.00131283	0.0159424	0.145529	0.0195574	9.99201e-14	FALSE
MYBPC1:Q00872:OID30296:v1:Cardiometabolic_II	T2D_PGS	CAD	EUR	44655	0.133383	0.0175859	3.33067e-14	0.00392401	0.000917166	1.88235e-05	0.137307	0.0176003	6.21725e-15	FALSE
MYBPC1:Q00872:OID30296:v1:Cardiometabolic_II	CKD_PGS	CAD	EUR	44655	0.0326335	0.0172557	0.0586019	0.00519041	0.00106614	1.12504e-06	0.0378239	0.0172611	0.0284318	FALSE
MYBPC1:Q00872:OID30296:v1:Cardiometabolic_II	BMI_PGS	CAD	EUR	44655	0.071564	0.017514	4.38685e-05	0.00575582	0.00116032	7.02905e-07	0.0773198	0.0175086	1.00499e-05	FALSE
MYBPC1:Q00872:OID30296:v1:Cardiometabolic_II	lipodystrophy_pPS	CAD	EUR	44655	0.0427908	0.0173137	0.0134546	0.00137784	0.000646103	0.0329624	0.0441687	0.0173279	0.0108037	FALSE
MYBPC1:Q00872:OID30296:v1:Cardiometabolic_II	T2D_PGS	CKD	EUR	44655	0.178786	0.0208217	0	0.0176661	0.00295694	2.30848e-09	0.196452	0.0209841	0	FALSE
MYBPC1:Q00872:OID30296:v1:Cardiometabolic_II	CKD_PGS	CKD	EUR	44655	0.228267	0.0204363	0	0.0239926	0.00298535	8.88178e-16	0.25226	0.020545	0	FALSE
MYBPC1:Q00872:OID30296:v1:Cardiometabolic_II	BMI_PGS	CKD	EUR	44655	0.0985537	0.0204647	1.46612e-06	0.0231901	0.00299389	9.54792e-15	0.121744	0.0206165	3.52311e-09	FALSE
MYBPC1:Q00872:OID30296:v1:Cardiometabolic_II	BMI_GWAS_signif	CKD	EUR	44655	0.0518788	0.0205803	0.011709	0.00587965	0.00285707	0.039597	0.0577584	0.0207492	0.00537518	FALSE
MYBPC1:Q00872:OID30296:v1:Cardiometabolic_II	CKD_GWAS_signif	CKD	EUR	44655	0.144014	0.0204637	1.95644e-12	0.0168026	0.00289642	6.58568e-09	0.160817	0.0206149	6.21725e-15	FALSE
MYBPC1:Q00872:OID30296:v1:Cardiometabolic_II	liver_lipid_pPS	CKD	EUR	44655	0.0521494	0.020597	0.011345	0.00604896	0.00286502	0.0347452	0.0581984	0.0207551	0.00504657	FALSE
MYBPC1:Q00872:OID30296:v1:Cardiometabolic_II	T2D_PGS	NASH	EUR	44655	0.194926	0.0390902	6.14648e-07	0.00538398	0.00197128	0.00631015	0.20031	0.0390459	2.8957e-07	FALSE
MYBPC1:Q00872:OID30296:v1:Cardiometabolic_II	BMI_PGS	NASH	EUR	44655	0.100049	0.038341	0.00906903	0.00726052	0.00242808	0.00278765	0.107309	0.0384353	0.0052393	FALSE
MYBPC1:Q00872:OID30296:v1:Cardiometabolic_II	obesity_pPS	NASH	EUR	44655	0.0794614	0.0391612	0.0424498	0.00312817	0.00122576	0.0107096	0.0825896	0.0391435	0.0348654	FALSE
MYBPC1:Q00872:OID30296:v1:Cardiometabolic_II	lipodystrophy_pPS	NASH	EUR	44655	0.0894564	0.0400291	0.0254317	0.00211743	0.0010054	0.0352001	0.0915739	0.0400533	0.0222368	FALSE
MYBPC2:Q14324:OID30199:v1:Cardiometabolic_II	NASH_biomarker_GRS	T2D	ALL	46418	0.113972	0.0188914	1.60948e-09	0.00108727	0.000514206	0.0344755	0.115059	0.0189028	1.15135e-09	TRUE
MYBPC2:Q14324:OID30199:v1:Cardiometabolic_II	lipodystrophy_pPS	T2D	ALL	46418	0.173929	0.0193799	0	0.00157617	0.000602992	0.00895115	0.175505	0.0193836	0	TRUE
MYBPC2:Q14324:OID30199:v1:Cardiometabolic_II	lipodystrophy_pPS	CAD	ALL	46418	0.0498932	0.0171257	0.00357571	0.00151961	0.000538436	0.00476867	0.0514128	0.0171236	0.0026782	TRUE
MYBPC2:Q14324:OID30199:v1:Cardiometabolic_II	CKD_PGS	CKD	ALL	46418	0.223326	0.0204552	0	0.00992269	0.00187206	1.15541e-07	0.233248	0.0204972	0	TRUE
MYBPC2:Q14324:OID30199:v1:Cardiometabolic_II	CKD_GWAS_signif	CKD	ALL	46418	0.154098	0.020439	4.72955e-14	0.00603778	0.00171257	0.000422574	0.160136	0.0205075	5.77316e-15	TRUE
MYBPC2:Q14324:OID30199:v1:Cardiometabolic_II	lipodystrophy_pPS	NASH	ALL	46418	0.119433	0.0393899	0.0024289	0.00305594	0.00132845	0.0214266	0.122489	0.0394164	0.00188644	TRUE
MYBPC2:Q14324:OID30199:v1:Cardiometabolic_II	NASH_biomarker_GRS	T2D	EUR	43359	0.1297	0.0199313	7.64835e-11	0.00121724	0.000568455	0.0322486	0.130917	0.0199445	5.23555e-11	TRUE
MYBPC2:Q14324:OID30199:v1:Cardiometabolic_II	liver_lipid_pPS	T2D	EUR	43359	0.066351	0.0204249	0.00116003	0.00111762	0.000553155	0.0433365	0.0674686	0.0204292	0.000958063	TRUE
MYBPC2:Q14324:OID30199:v1:Cardiometabolic_II	beta_cell_pPS	T2D	EUR	43359	0.246684	0.0201851	0	-0.00111296	0.000564001	0.0484585	0.245571	0.0201965	0	TRUE
MYBPC2:Q14324:OID30199:v1:Cardiometabolic_II	lipodystrophy_pPS	T2D	EUR	43359	0.177424	0.0205186	0	0.00185661	0.000695546	0.00760128	0.179281	0.0205177	0	TRUE
MYBPC2:Q14324:OID30199:v1:Cardiometabolic_II	lipodystrophy_pPS	CAD	EUR	43359	0.0481364	0.0176314	0.00633051	0.00159835	0.00057021	0.00506152	0.0497347	0.0176281	0.00478255	TRUE
MYBPC2:Q14324:OID30199:v1:Cardiometabolic_II	CKD_PGS	CKD	EUR	43359	0.223238	0.0211169	0	0.0101151	0.00195071	2.15641e-07	0.233353	0.0211679	0	TRUE
MYBPC2:Q14324:OID30199:v1:Cardiometabolic_II	T2D_PGS	T2D	ALL	46639	0.74196	0.0198502	0	0.00190487	0.000818636	0.0199716	0.743865	0.0198622	0	FALSE
MYBPC2:Q14324:OID30199:v1:Cardiometabolic_II	CKD_PGS	T2D	ALL	46639	0.0385089	0.0181199	0.0335681	0.00571042	0.00104149	4.18368e-08	0.0442193	0.018119	0.014667	FALSE
MYBPC2:Q14324:OID30199:v1:Cardiometabolic_II	BMI_PGS	T2D	ALL	46639	0.172204	0.0179683	0	0.00460177	0.000951742	1.33072e-06	0.176806	0.0179906	0	FALSE
MYBPC2:Q14324:OID30199:v1:Cardiometabolic_II	NASH_biomarker_GRS	T2D	ALL	46639	0.0995319	0.0179785	3.09178e-08	0.00181817	0.000818189	0.0262705	0.10135	0.0180047	1.81181e-08	FALSE
MYBPC2:Q14324:OID30199:v1:Cardiometabolic_II	BMI_GWAS_signif	T2D	ALL	46639	0.0947983	0.0178889	1.16262e-07	0.00189257	0.000827503	0.0221905	0.0966909	0.0179029	6.63287e-08	FALSE
MYBPC2:Q14324:OID30199:v1:Cardiometabolic_II	obesity_pPS	T2D	ALL	46639	0.0818833	0.0180407	5.6573e-06	0.00180847	0.000813509	0.0262129	0.0836918	0.0180628	3.59757e-06	FALSE
MYBPC2:Q14324:OID30199:v1:Cardiometabolic_II	lipodystrophy_pPS	T2D	ALL	46639	0.143929	0.0185755	9.32587e-15	0.00229243	0.000830754	0.00578982	0.146221	0.0185919	3.77476e-15	FALSE
MYBPC2:Q14324:OID30199:v1:Cardiometabolic_II	T2D_PGS	CAD	ALL	46639	0.137354	0.017268	1.77636e-15	0.00199054	0.000650795	0.00222352	0.139344	0.0172847	6.66134e-16	FALSE
MYBPC2:Q14324:OID30199:v1:Cardiometabolic_II	CKD_PGS	CAD	ALL	46639	0.0379195	0.0168762	0.0246453	0.00389765	0.00086754	7.03054e-06	0.0418171	0.0168869	0.0132751	FALSE
MYBPC2:Q14324:OID30199:v1:Cardiometabolic_II	BMI_PGS	CAD	ALL	46639	0.0686224	0.0170044	5.44694e-05	0.00389331	0.000867274	7.1513e-06	0.0725157	0.0170183	2.03472e-05	FALSE
MYBPC2:Q14324:OID30199:v1:Cardiometabolic_II	lipodystrophy_pPS	CAD	ALL	46639	0.047191	0.0170219	0.00556493	0.00186691	0.000640022	0.00353474	0.0490579	0.0170281	0.00396427	FALSE
MYBPC2:Q14324:OID30199:v1:Cardiometabolic_II	T2D_PGS	CKD	ALL	46639	0.194381	0.020472	0	0.00556869	0.00197422	0.00479176	0.19995	0.0206008	0	FALSE
MYBPC2:Q14324:OID30199:v1:Cardiometabolic_II	CKD_PGS	CKD	ALL	46639	0.233702	0.0201141	0	0.0128202	0.00209653	9.65836e-10	0.246522	0.0201521	0	FALSE
MYBPC2:Q14324:OID30199:v1:Cardiometabolic_II	BMI_PGS	CKD	ALL	46639	0.103386	0.0200179	2.40879e-07	0.0120334	0.00206774	5.90015e-09	0.115419	0.02011	9.50223e-09	FALSE
MYBPC2:Q14324:OID30199:v1:Cardiometabolic_II	BMI_GWAS_signif	CKD	ALL	46639	0.0504622	0.0202627	0.0127598	0.00420045	0.00198912	0.0347111	0.0546627	0.0203402	0.00720067	FALSE
MYBPC2:Q14324:OID30199:v1:Cardiometabolic_II	CKD_GWAS_signif	CKD	ALL	46639	0.155146	0.0201788	1.4877e-14	0.00707897	0.00192345	0.000232912	0.162225	0.0202764	1.33227e-15	FALSE
MYBPC2:Q14324:OID30199:v1:Cardiometabolic_II	T2D_PGS	NASH	ALL	46639	0.193955	0.0379885	3.29733e-07	0.00357294	0.00128306	0.00535777	0.197528	0.0380145	2.03495e-07	FALSE
MYBPC2:Q14324:OID30199:v1:Cardiometabolic_II	BMI_PGS	NASH	ALL	46639	0.103705	0.0373983	0.0055544	0.00670269	0.00177399	0.000157889	0.110408	0.0374633	0.0032078	FALSE
MYBPC2:Q14324:OID30199:v1:Cardiometabolic_II	NASH_biomarker_GRS	NASH	ALL	46639	0.247454	0.0384996	1.29756e-10	0.0033668	0.0012712	0.0080844	0.250821	0.0385025	7.29754e-11	FALSE
MYBPC2:Q14324:OID30199:v1:Cardiometabolic_II	lipodystrophy_pPS	NASH	ALL	46639	0.104212	0.0391423	0.00775895	0.00303058	0.00119913	0.0114941	0.107242	0.0391806	0.00619772	FALSE
MYBPC2:Q14324:OID30199:v1:Cardiometabolic_II	T2D_PGS	T2D	EUR	43530	0.768411	0.0210627	0	0.0020562	0.000895015	0.0215965	0.770468	0.0210771	0	FALSE
MYBPC2:Q14324:OID30199:v1:Cardiometabolic_II	CKD_PGS	T2D	EUR	43530	0.0431131	0.0192409	0.0250454	0.00623171	0.00113297	3.79087e-08	0.0493448	0.0192422	0.0103352	FALSE
MYBPC2:Q14324:OID30199:v1:Cardiometabolic_II	BMI_PGS	T2D	EUR	43530	0.170504	0.0189251	0	0.00541527	0.00106743	3.91232e-07	0.175919	0.0189606	0	FALSE
MYBPC2:Q14324:OID30199:v1:Cardiometabolic_II	NASH_biomarker_GRS	T2D	EUR	43530	0.116191	0.0189473	8.66135e-10	0.00200518	0.00089457	0.0249939	0.118196	0.0189738	4.68226e-10	FALSE
MYBPC2:Q14324:OID30199:v1:Cardiometabolic_II	BMI_GWAS_signif	T2D	EUR	43530	0.0957213	0.0189348	4.29712e-07	0.00194399	0.000894359	0.029734	0.0976653	0.0189548	2.56978e-07	FALSE
MYBPC2:Q14324:OID30199:v1:Cardiometabolic_II	obesity_pPS	T2D	EUR	43530	0.083769	0.0190972	1.15213e-05	0.00212166	0.00089302	0.0175096	0.0858907	0.019128	7.11183e-06	FALSE
MYBPC2:Q14324:OID30199:v1:Cardiometabolic_II	liver_lipid_pPS	T2D	EUR	43530	0.0692912	0.019503	0.000381076	0.00176867	0.000893569	0.0477789	0.0710599	0.0195183	0.000271924	FALSE
MYBPC2:Q14324:OID30199:v1:Cardiometabolic_II	beta_cell_pPS	T2D	EUR	43530	0.218868	0.0191537	0	-0.0022622	0.000910333	0.0129543	0.216605	0.0191778	0	FALSE
MYBPC2:Q14324:OID30199:v1:Cardiometabolic_II	lipodystrophy_pPS	T2D	EUR	43530	0.143291	0.0196471	3.02647e-13	0.00287718	0.000921837	0.00180152	0.146168	0.0196625	1.05471e-13	FALSE
MYBPC2:Q14324:OID30199:v1:Cardiometabolic_II	T2D_PGS	CAD	EUR	43530	0.134152	0.0177911	4.68514e-14	0.00193226	0.000664446	0.00363658	0.136084	0.0178089	2.15383e-14	FALSE
MYBPC2:Q14324:OID30199:v1:Cardiometabolic_II	CKD_PGS	CAD	EUR	43530	0.0353715	0.0174541	0.0427093	0.00385175	0.000888458	1.45546e-05	0.0392232	0.0174659	0.0247233	FALSE
MYBPC2:Q14324:OID30199:v1:Cardiometabolic_II	BMI_PGS	CAD	EUR	43530	0.0691594	0.0176279	8.73494e-05	0.00402573	0.000917499	1.14541e-05	0.0731851	0.0176422	3.34957e-05	FALSE
MYBPC2:Q14324:OID30199:v1:Cardiometabolic_II	beta_cell_pPS	CAD	EUR	43530	0.0475796	0.0175294	0.00664208	-0.00128925	0.000611832	0.0351003	0.0462903	0.0175435	0.00832503	FALSE
MYBPC2:Q14324:OID30199:v1:Cardiometabolic_II	lipodystrophy_pPS	CAD	EUR	43530	0.0449073	0.0175416	0.0104657	0.00195829	0.000663476	0.0031618	0.0468656	0.0175471	0.00756606	FALSE
MYBPC2:Q14324:OID30199:v1:Cardiometabolic_II	T2D_PGS	CKD	EUR	43530	0.190407	0.0211638	0	0.00566486	0.00206417	0.00606245	0.196072	0.0213011	0	FALSE
MYBPC2:Q14324:OID30199:v1:Cardiometabolic_II	CKD_PGS	CKD	EUR	43530	0.234769	0.0207639	0	0.0130671	0.00218934	2.39445e-09	0.247836	0.02081	0	FALSE
MYBPC2:Q14324:OID30199:v1:Cardiometabolic_II	BMI_PGS	CKD	EUR	43530	0.107412	0.0207482	2.25588e-07	0.0126749	0.00216271	4.61105e-09	0.120086	0.0208471	8.39393e-09	FALSE
MYBPC2:Q14324:OID30199:v1:Cardiometabolic_II	CKD_GWAS_signif	CKD	EUR	43530	0.157813	0.0207842	3.13083e-14	0.00671951	0.00200361	0.000797373	0.164533	0.0208905	3.33067e-15	FALSE
MYBPC2:Q14324:OID30199:v1:Cardiometabolic_II	T2D_PGS	NASH	EUR	43530	0.191351	0.0394088	1.20069e-06	0.00339455	0.00128983	0.00849383	0.194745	0.0394111	7.75722e-07	FALSE
MYBPC2:Q14324:OID30199:v1:Cardiometabolic_II	BMI_PGS	NASH	EUR	43530	0.103186	0.0389491	0.0080673	0.00638591	0.00181507	0.000434376	0.109571	0.0389972	0.00495839	FALSE
MYBPC2:Q14324:OID30199:v1:Cardiometabolic_II	NASH_biomarker_GRS	NASH	EUR	43530	0.257081	0.0402619	1.71143e-10	0.0031996	0.00125892	0.0110362	0.260281	0.0402728	1.0269e-10	FALSE
MYBPC2:Q14324:OID30199:v1:Cardiometabolic_II	obesity_pPS	NASH	EUR	43530	0.0781211	0.0399462	0.0505052	0.00246785	0.0011481	0.0315947	0.080589	0.0399763	0.0438087	FALSE
MYBPC2:Q14324:OID30199:v1:Cardiometabolic_II	lipodystrophy_pPS	NASH	EUR	43530	0.0982553	0.0406359	0.0156085	0.00293416	0.00120129	0.0145856	0.101189	0.0406857	0.0128789	FALSE
MYCBP2:O75592:OID30996:v1:Neurology_II	BMI_PGS	T2D	ALL	47530	-0.0439175	0.01944	0.0238749	-0.00184606	0.000706432	0.00896963	-0.0457636	0.0194495	0.0186258	TRUE
MYCBP2:O75592:OID30996:v1:Neurology_II	BMI_PGS	T2D	EUR	44385	-0.0621888	0.0206008	0.00253818	-0.00175679	0.000731618	0.0163395	-0.0639455	0.0206147	0.00192255	TRUE
MYCBP2:O75592:OID30996:v1:Neurology_II	liver_lipid_pPS	T2D	EUR	44385	0.0594973	0.0201189	0.00310365	-0.00162249	0.0006978	0.0200642	0.0578748	0.020125	0.00403049	TRUE
MYCBP2:O75592:OID30996:v1:Neurology_II	T2D_PGS	T2D	ALL	47763	0.747008	0.0196189	0	0.00173396	0.000830829	0.0368855	0.748742	0.0196257	0	FALSE
MYCBP2:O75592:OID30996:v1:Neurology_II	T2D_PGS	CAD	ALL	47763	0.141499	0.0171142	2.22045e-16	0.00127423	0.000542227	0.0187736	0.142773	0.0171167	0	FALSE
MYCBP2:O75592:OID30996:v1:Neurology_II	CAD_PGS	CAD	ALL	47763	0.322802	0.0173584	0	0.00104305	0.000521187	0.0453603	0.323845	0.0173592	0	FALSE
MYCBP2:O75592:OID30996:v1:Neurology_II	T2D_PGS	NASH	ALL	47763	0.199382	0.0377816	1.31149e-07	0.00161909	0.00080945	0.0454744	0.201001	0.0377867	1.04132e-07	FALSE
MYCBP2:O75592:OID30996:v1:Neurology_II	T2D_PGS	T2D	EUR	44567	0.776193	0.0208235	0	0.00201367	0.00087459	0.0213116	0.778206	0.0208312	0	FALSE
MYCBP2:O75592:OID30996:v1:Neurology_II	T2D_PGS	CAD	EUR	44567	0.137198	0.0176398	7.32747e-15	0.0014781	0.000582859	0.0112144	0.138676	0.0176423	3.77476e-15	FALSE
MYCBP2:O75592:OID30996:v1:Neurology_II	CAD_PGS	CAD	EUR	44567	0.32634	0.0179546	0	0.00121566	0.000554702	0.0284112	0.327555	0.0179538	0	FALSE
MYCBP2:O75592:OID30996:v1:Neurology_II	T2D_PGS	NASH	EUR	44567	0.194098	0.0392289	7.50458e-07	0.00182311	0.000897046	0.0421182	0.195921	0.039234	5.92475e-07	FALSE
MYDGF:Q969H8:OID30313:v1:Cardiometabolic_II	BMI_PGS	T2D	ALL	47618	-0.0417601	0.0194728	0.0319904	-0.00319022	0.000908282	0.000444135	-0.0449503	0.0194811	0.0210337	TRUE
MYDGF:Q969H8:OID30313:v1:Cardiometabolic_II	liver_lipid_pPS	T2D	ALL	47618	0.0623276	0.0190069	0.00104096	-0.00466302	0.00102941	5.90427e-06	0.0576646	0.0190186	0.00242933	TRUE
MYDGF:Q969H8:OID30313:v1:Cardiometabolic_II	liver_lipid_pPS	CKD	ALL	47618	0.0523519	0.0202169	0.00961116	-0.00324062	0.000923209	0.000447822	0.0491113	0.0202101	0.0150973	TRUE
MYDGF:Q969H8:OID30313:v1:Cardiometabolic_II	BMI_PGS	NASH	ALL	47618	-0.0801632	0.0391386	0.0405415	-0.00294795	0.0013271	0.0263274	-0.0831111	0.0391068	0.0335671	TRUE
MYDGF:Q969H8:OID30313:v1:Cardiometabolic_II	BMI_PGS	T2D	EUR	44474	-0.0605984	0.020624	0.00330069	-0.00308523	0.000935269	0.000971123	-0.0636836	0.0206373	0.00202975	TRUE
MYDGF:Q969H8:OID30313:v1:Cardiometabolic_II	NASH_biomarker_GRS	T2D	EUR	44474	0.129419	0.0197098	5.16023e-11	-0.00175421	0.000829397	0.0344268	0.127665	0.0197395	9.96443e-11	TRUE
MYDGF:Q969H8:OID30313:v1:Cardiometabolic_II	liver_lipid_pPS	T2D	EUR	44474	0.0679014	0.0201215	0.000739295	-0.00523452	0.00114311	4.66769e-06	0.0626669	0.0201314	0.00185264	TRUE
MYDGF:Q969H8:OID30313:v1:Cardiometabolic_II	liver_lipid_pPS	CKD	EUR	44474	0.05715	0.0209124	0.00627916	-0.00313153	0.00095152	0.000998032	0.0540185	0.0209114	0.0097885	TRUE
MYDGF:Q969H8:OID30313:v1:Cardiometabolic_II	BMI_PGS	NASH	EUR	44474	-0.093574	0.041038	0.0225971	-0.00315089	0.00139644	0.0240474	-0.0967249	0.0410066	0.0183359	TRUE
MYDGF:Q969H8:OID30313:v1:Cardiometabolic_II	BMI_GWAS_signif	NASH	EUR	44474	-0.133584	0.039599	0.000742416	-0.00211586	0.00107361	0.0487485	-0.1357	0.0396102	0.000612809	TRUE
MYDGF:Q969H8:OID30313:v1:Cardiometabolic_II	CKD_PGS	T2D	ALL	47852	0.0449585	0.0178215	0.0116455	0.00235539	0.00107276	0.0281184	0.0473139	0.0178421	0.00800591	FALSE
MYDGF:Q969H8:OID30313:v1:Cardiometabolic_II	liver_lipid_pPS	T2D	ALL	47852	0.0672092	0.0181202	0.000208022	-0.00485293	0.001148	2.36513e-05	0.0623563	0.0181443	0.000588894	FALSE
MYDGF:Q969H8:OID30313:v1:Cardiometabolic_II	CAD_PGS	CAD	ALL	47852	0.323115	0.0173534	0	0.00135489	0.00059298	0.0223201	0.32447	0.0173544	0	FALSE
MYDGF:Q969H8:OID30313:v1:Cardiometabolic_II	CKD_PGS	CAD	ALL	47852	0.0383374	0.0166769	0.0215145	0.00135007	0.000604325	0.0254819	0.0396874	0.0166799	0.0173428	FALSE
MYDGF:Q969H8:OID30313:v1:Cardiometabolic_II	CKD_PGS	CKD	ALL	47852	0.247508	0.0198596	0	0.00251128	0.000901098	0.00532132	0.250019	0.0198782	0	FALSE
MYDGF:Q969H8:OID30313:v1:Cardiometabolic_II	liver_lipid_pPS	CKD	ALL	47852	0.0573644	0.0199775	0.00408599	-0.00403999	0.00104442	0.000109657	0.0533244	0.0199889	0.00763734	FALSE
MYDGF:Q969H8:OID30313:v1:Cardiometabolic_II	T2D_PGS	NASH	ALL	47852	0.203556	0.0375805	6.07648e-08	0.00225369	0.0010569	0.0329763	0.20581	0.0375991	4.40492e-08	FALSE
MYDGF:Q969H8:OID30313:v1:Cardiometabolic_II	CKD_PGS	T2D	EUR	44655	0.0505302	0.0189429	0.0076418	0.00254455	0.00111084	0.0219827	0.0530748	0.0189598	0.00512075	FALSE
MYDGF:Q969H8:OID30313:v1:Cardiometabolic_II	liver_lipid_pPS	T2D	EUR	44655	0.0725624	0.0191724	0.00015388	-0.00574936	0.00122549	2.71245e-06	0.066813	0.0191923	0.000499098	FALSE
MYDGF:Q969H8:OID30313:v1:Cardiometabolic_II	CAD_PGS	CAD	EUR	44655	0.325363	0.0179491	0	0.00152357	0.000660217	0.021017	0.326886	0.0179483	0	FALSE
MYDGF:Q969H8:OID30313:v1:Cardiometabolic_II	CKD_PGS	CAD	EUR	44655	0.0361452	0.0172542	0.0361835	0.00167329	0.000678308	0.0136304	0.0378185	0.0172577	0.0284227	FALSE
MYDGF:Q969H8:OID30313:v1:Cardiometabolic_II	CKD_PGS	CKD	EUR	44655	0.249863	0.0205331	0	0.00248493	0.000914568	0.00658665	0.252348	0.0205508	0	FALSE
MYDGF:Q969H8:OID30313:v1:Cardiometabolic_II	liver_lipid_pPS	CKD	EUR	44655	0.0621438	0.0206836	0.00266019	-0.00408769	0.00107932	0.000152303	0.0580562	0.020702	0.00504149	FALSE
MYDGF:Q969H8:OID30313:v1:Cardiometabolic_II	T2D_PGS	NASH	EUR	44655	0.19776	0.0390003	3.96255e-07	0.00240922	0.00117133	0.0397031	0.20017	0.0390206	2.89987e-07	FALSE
MYH9:P35579:OID30382:v1:Cardiometabolic_II	BMI_PGS	T2D	ALL	47614	-0.043527	0.0194326	0.0250977	-0.00276466	0.00080671	0.000610111	-0.0462916	0.0194393	0.0172494	TRUE
MYH9:P35579:OID30382:v1:Cardiometabolic_II	NASH_biomarker_GRS	T2D	ALL	47614	0.116314	0.0186486	4.45542e-10	-0.00186653	0.000686267	0.00653161	0.114448	0.0186599	8.60478e-10	TRUE
MYH9:P35579:OID30382:v1:Cardiometabolic_II	liver_lipid_pPS	T2D	ALL	47614	0.062407	0.0189775	0.00100728	-0.00410619	0.000999939	4.01801e-05	0.0583009	0.0189635	0.00210952	TRUE
MYH9:P35579:OID30382:v1:Cardiometabolic_II	lipodystrophy_pPS	T2D	ALL	47614	0.174648	0.0192202	0	0.001264	0.000606857	0.037264	0.175912	0.0192294	0	TRUE
MYH9:P35579:OID30382:v1:Cardiometabolic_II	lipodystrophy_pPS	CAD	ALL	47614	0.0465212	0.0168888	0.00587717	0.000918516	0.000444867	0.0389516	0.0474397	0.0168877	0.00496755	TRUE
MYH9:P35579:OID30382:v1:Cardiometabolic_II	BMI_PGS	T2D	EUR	44460	-0.0613806	0.0205939	0.00287761	-0.0028524	0.000858562	0.000892802	-0.064233	0.0205977	0.00181806	TRUE
MYH9:P35579:OID30382:v1:Cardiometabolic_II	NASH_biomarker_GRS	T2D	EUR	44460	0.132831	0.0196855	1.50253e-11	-0.00210106	0.000751617	0.00518376	0.13073	0.0196972	3.20186e-11	TRUE
MYH9:P35579:OID30382:v1:Cardiometabolic_II	liver_lipid_pPS	T2D	EUR	44460	0.0671663	0.0200945	0.000830218	-0.0045766	0.00112581	4.80007e-05	0.0625897	0.0200786	0.00182551	TRUE
MYH9:P35579:OID30382:v1:Cardiometabolic_II	lipodystrophy_pPS	T2D	EUR	44460	0.179422	0.0203574	0	0.00150617	0.000661327	0.0227566	0.180928	0.0203669	0	TRUE
MYH9:P35579:OID30382:v1:Cardiometabolic_II	lipodystrophy_pPS	CAD	EUR	44460	0.0440523	0.0174007	0.0113531	0.00124643	0.000527995	0.0182415	0.0452987	0.0174008	0.00923418	TRUE
MYH9:P35579:OID30382:v1:Cardiometabolic_II	NASH_biomarker_GRS	T2D	ALL	47848	0.104303	0.0177699	4.36733e-09	-0.00247428	0.000900742	0.00601543	0.101828	0.0177929	1.04662e-08	FALSE
MYH9:P35579:OID30382:v1:Cardiometabolic_II	liver_lipid_pPS	T2D	ALL	47848	0.066223	0.0181187	0.000257233	-0.00479769	0.00101026	2.04445e-06	0.0614253	0.0181201	0.000699194	FALSE
MYH9:P35579:OID30382:v1:Cardiometabolic_II	T2D_PGS	CAD	ALL	47848	0.14215	0.0171	0	0.00117866	0.000559821	0.0352545	0.143329	0.0170968	0	FALSE
MYH9:P35579:OID30382:v1:Cardiometabolic_II	CAD_PGS	CAD	ALL	47848	0.323966	0.0173662	0	0.00135156	0.00056606	0.0169557	0.325317	0.017364	0	FALSE
MYH9:P35579:OID30382:v1:Cardiometabolic_II	lipodystrophy_pPS	CAD	ALL	47848	0.0432153	0.016797	0.0100879	0.00120648	0.000564827	0.0326781	0.0444218	0.0168001	0.00818983	FALSE
MYH9:P35579:OID30382:v1:Cardiometabolic_II	liver_lipid_pPS	CKD	ALL	47848	0.0530812	0.0199163	0.00769403	-0.00233129	0.000825205	0.00472654	0.0507499	0.0199135	0.0108183	FALSE
MYH9:P35579:OID30382:v1:Cardiometabolic_II	T2D_PGS	NASH	ALL	47848	0.204043	0.0376605	6.0286e-08	0.00182019	0.000875465	0.0376074	0.205863	0.0376585	4.58834e-08	FALSE
MYH9:P35579:OID30382:v1:Cardiometabolic_II	lipodystrophy_pPS	NASH	ALL	47848	0.0932953	0.0388289	0.0162732	0.00180384	0.000899716	0.0449736	0.0950991	0.0388288	0.0143177	FALSE
MYH9:P35579:OID30382:v1:Cardiometabolic_II	CKD_PGS	T2D	EUR	44641	0.0456927	0.018933	0.0158048	0.00177739	0.000900436	0.0483909	0.0474701	0.0189362	0.0121816	FALSE
MYH9:P35579:OID30382:v1:Cardiometabolic_II	NASH_biomarker_GRS	T2D	EUR	44641	0.121396	0.0187524	9.56735e-11	-0.00264265	0.000939446	0.00490839	0.118753	0.0187682	2.4939e-10	FALSE
MYH9:P35579:OID30382:v1:Cardiometabolic_II	liver_lipid_pPS	T2D	EUR	44641	0.0707877	0.0191729	0.000222445	-0.00549623	0.00109249	4.8818e-07	0.0652914	0.0191693	0.000659139	FALSE
MYH9:P35579:OID30382:v1:Cardiometabolic_II	lipodystrophy_pPS	T2D	EUR	44641	0.144176	0.0195253	1.53433e-13	0.00203777	0.000889362	0.0219476	0.146214	0.0195338	7.14984e-14	FALSE
MYH9:P35579:OID30382:v1:Cardiometabolic_II	T2D_PGS	CAD	EUR	44641	0.138633	0.0176099	3.55271e-15	0.00146976	0.000639091	0.0214619	0.140103	0.0176069	1.77636e-15	FALSE
MYH9:P35579:OID30382:v1:Cardiometabolic_II	CAD_PGS	CAD	EUR	44641	0.326669	0.0179614	0	0.00155529	0.000635558	0.0144002	0.328224	0.0179568	0	FALSE
MYH9:P35579:OID30382:v1:Cardiometabolic_II	lipodystrophy_pPS	CAD	EUR	44641	0.0401604	0.0173205	0.020413	0.00158931	0.000647574	0.0141178	0.0417497	0.0173264	0.0159697	FALSE
MYH9:P35579:OID30382:v1:Cardiometabolic_II	liver_lipid_pPS	CKD	EUR	44641	0.057318	0.0206303	0.00546382	-0.0020563	0.000840356	0.0144077	0.0552617	0.0206312	0.00739424	FALSE
MYH9:P35579:OID30382:v1:Cardiometabolic_II	T2D_PGS	NASH	EUR	44641	0.200592	0.0390473	2.78939e-07	0.00215044	0.000989334	0.0297331	0.202742	0.0390448	2.07425e-07	FALSE
MYH9:P35579:OID30382:v1:Cardiometabolic_II	lipodystrophy_pPS	NASH	EUR	44641	0.0855438	0.0403919	0.0341884	0.00206536	0.000990576	0.0370683	0.0876091	0.0403845	0.0300544	FALSE
MYL1:P05976:OID30120:v1:Cardiometabolic_II	CKD_PGS	CKD	ALL	46069	0.230253	0.0204944	0	0.00537659	0.00134194	6.16035e-05	0.23563	0.0205379	0	TRUE
MYL1:P05976:OID30120:v1:Cardiometabolic_II	CKD_GWAS_signif	CKD	ALL	46069	0.153839	0.0204876	5.973e-14	0.00328535	0.00130474	0.0118022	0.157125	0.0205092	1.84297e-14	TRUE
MYL1:P05976:OID30120:v1:Cardiometabolic_II	CKD_PGS	CKD	EUR	43014	0.233122	0.0211999	0	0.00498854	0.001365	0.000257567	0.238111	0.0212485	0	TRUE
MYL1:P05976:OID30120:v1:Cardiometabolic_II	CKD_GWAS_signif	CKD	EUR	43014	0.157216	0.021172	1.12133e-13	0.00291101	0.00133719	0.0294829	0.160127	0.0211957	4.19664e-14	TRUE
MYL1:P05976:OID30120:v1:Cardiometabolic_II	CKD_PGS	T2D	ALL	46293	0.0462852	0.0181688	0.0108493	0.0015615	0.000602312	0.00952798	0.0478467	0.0181604	0.00842175	FALSE
MYL1:P05976:OID30120:v1:Cardiometabolic_II	CKD_PGS	CAD	ALL	46293	0.0349496	0.0169814	0.0395792	0.00179632	0.000630171	0.00436457	0.036746	0.0169906	0.0305626	FALSE
MYL1:P05976:OID30120:v1:Cardiometabolic_II	T2D_PGS	CKD	ALL	46293	0.206215	0.0205902	0	0.00374272	0.00134738	0.00547343	0.209958	0.0206466	0	FALSE
MYL1:P05976:OID30120:v1:Cardiometabolic_II	CKD_PGS	CKD	ALL	46293	0.241725	0.0201651	0	0.00622128	0.00140291	9.22593e-06	0.247946	0.0202088	0	FALSE
MYL1:P05976:OID30120:v1:Cardiometabolic_II	BMI_PGS	CKD	ALL	46293	0.11626	0.0200337	6.50524e-09	0.00315798	0.00133372	0.0178941	0.119418	0.0200531	2.59922e-09	FALSE
MYL1:P05976:OID30120:v1:Cardiometabolic_II	CKD_GWAS_signif	CKD	ALL	46293	0.155821	0.0203078	1.68754e-14	0.00406415	0.0013672	0.00295277	0.159885	0.0203337	3.77476e-15	FALSE
MYL1:P05976:OID30120:v1:Cardiometabolic_II	CKD_PGS	T2D	EUR	43187	0.0520039	0.0193159	0.00709651	0.00163289	0.000632557	0.00983973	0.0536368	0.019303	0.00545812	FALSE
MYL1:P05976:OID30120:v1:Cardiometabolic_II	CKD_PGS	CAD	EUR	43187	0.0345978	0.0175721	0.0489645	0.00180956	0.000649732	0.00535131	0.0364073	0.0175827	0.0383932	FALSE
MYL1:P05976:OID30120:v1:Cardiometabolic_II	T2D_PGS	CKD	EUR	43187	0.203048	0.0212975	0	0.00365321	0.00137911	0.00807407	0.206702	0.021354	0	FALSE
MYL1:P05976:OID30120:v1:Cardiometabolic_II	CKD_PGS	CKD	EUR	43187	0.245608	0.0208606	0	0.00593122	0.00142718	3.24006e-05	0.25154	0.020907	0	FALSE
MYL1:P05976:OID30120:v1:Cardiometabolic_II	CKD_GWAS_signif	CKD	EUR	43187	0.159303	0.020952	2.88658e-14	0.00373728	0.00139268	0.00728521	0.16304	0.0209784	7.77156e-15	FALSE
MYL3:P08590:OID30251:v1:Cardiometabolic_II	T2D_PGS	T2D	ALL	46418	0.72389	0.0210313	0	0.00175914	0.000667742	0.00842699	0.725649	0.0210314	0	TRUE
MYL3:P08590:OID30251:v1:Cardiometabolic_II	BMI_PGS	T2D	ALL	46418	-0.0548704	0.0196497	0.00523139	0.00206443	0.000748261	0.00579833	-0.052806	0.0196704	0.00726303	TRUE
MYL3:P08590:OID30251:v1:Cardiometabolic_II	liver_lipid_pPS	T2D	ALL	46418	0.0613397	0.0192967	0.001479	0.0027704	0.00080554	0.000583482	0.0641101	0.0192941	0.000891267	TRUE
MYL3:P08590:OID30251:v1:Cardiometabolic_II	T2D_PGS	CAD	ALL	46418	0.107	0.0174624	8.92954e-10	0.00103254	0.000463492	0.0258979	0.108032	0.0174732	6.29871e-10	TRUE
MYL3:P08590:OID30251:v1:Cardiometabolic_II	T2D_PGS	CKD	ALL	46418	0.148911	0.0206646	5.75984e-13	0.0075745	0.0022919	0.000950097	0.156485	0.0207798	5.04041e-14	TRUE
MYL3:P08590:OID30251:v1:Cardiometabolic_II	CKD_PGS	CKD	ALL	46418	0.220277	0.0205008	0	0.0137519	0.00235758	5.44231e-09	0.234029	0.0205681	0	TRUE
MYL3:P08590:OID30251:v1:Cardiometabolic_II	CKD_GWAS_signif	CKD	ALL	46418	0.148639	0.0204154	3.31957e-13	0.0114262	0.00228529	5.73572e-07	0.160065	0.0205087	5.9952e-15	TRUE
MYL3:P08590:OID30251:v1:Cardiometabolic_II	liver_lipid_pPS	CKD	ALL	46418	0.0367349	0.0203674	0.0712922	0.00865834	0.00231232	0.000180792	0.0453933	0.0204707	0.0265904	TRUE
MYL3:P08590:OID30251:v1:Cardiometabolic_II	T2D_PGS	T2D	EUR	43359	0.748021	0.0223445	0	0.00239135	0.00082301	0.00366531	0.750412	0.0223466	0	TRUE
MYL3:P08590:OID30251:v1:Cardiometabolic_II	BMI_PGS	T2D	EUR	43359	-0.0732911	0.0208495	0.000439361	0.00264084	0.000905784	0.00355084	-0.0706503	0.020878	0.000714487	TRUE
MYL3:P08590:OID30251:v1:Cardiometabolic_II	CKD_GWAS_signif	T2D	EUR	43359	-0.0433321	0.0202066	0.0319968	0.0028197	0.000873276	0.00124277	-0.0405124	0.0202313	0.0452347	TRUE
MYL3:P08590:OID30251:v1:Cardiometabolic_II	liver_lipid_pPS	T2D	EUR	43359	0.0649636	0.0204315	0.00147486	0.00254326	0.000845587	0.00263247	0.0675068	0.0204405	0.000957926	TRUE
MYL3:P08590:OID30251:v1:Cardiometabolic_II	T2D_PGS	CAD	EUR	43359	0.104105	0.0179927	7.21096e-09	0.00104234	0.0004833	0.0310282	0.105147	0.0180037	5.21041e-09	TRUE
MYL3:P08590:OID30251:v1:Cardiometabolic_II	T2D_PGS	CKD	EUR	43359	0.141912	0.0213779	3.17415e-11	0.00779995	0.00238117	0.00105407	0.149712	0.0215023	3.34066e-12	TRUE
MYL3:P08590:OID30251:v1:Cardiometabolic_II	CKD_PGS	CKD	EUR	43359	0.219997	0.0211767	0	0.0143398	0.00246083	5.63622e-09	0.234337	0.0212583	0	TRUE
MYL3:P08590:OID30251:v1:Cardiometabolic_II	CKD_GWAS_signif	CKD	EUR	43359	0.150565	0.0210749	9.0461e-13	0.0113393	0.00236642	1.65337e-06	0.161905	0.0211778	2.08722e-14	TRUE
MYL3:P08590:OID30251:v1:Cardiometabolic_II	liver_lipid_pPS	CKD	EUR	43359	0.0408513	0.0210764	0.0525933	0.00788551	0.00238696	0.000954579	0.0487368	0.0211804	0.0213899	TRUE
MYL3:P08590:OID30251:v1:Cardiometabolic_II	T2D_PGS	T2D	ALL	46639	0.739222	0.0198549	0	0.00449096	0.001066	2.52095e-05	0.743713	0.0198735	0	FALSE
MYL3:P08590:OID30251:v1:Cardiometabolic_II	CKD_PGS	T2D	ALL	46639	0.0368964	0.0181303	0.0418436	0.00736659	0.00122963	2.08661e-09	0.044263	0.0181396	0.0146819	FALSE
MYL3:P08590:OID30251:v1:Cardiometabolic_II	BMI_PGS	T2D	ALL	46639	0.167808	0.0179433	0	0.00898464	0.00132755	1.30702e-11	0.176792	0.0179895	0	FALSE
MYL3:P08590:OID30251:v1:Cardiometabolic_II	BMI_GWAS_signif	T2D	ALL	46639	0.0928675	0.0178703	2.02813e-07	0.00379422	0.00106066	0.000347279	0.0966617	0.0178954	6.60962e-08	FALSE
MYL3:P08590:OID30251:v1:Cardiometabolic_II	obesity_pPS	T2D	ALL	46639	0.0804881	0.0180385	8.11872e-06	0.00326501	0.00105611	0.00199113	0.0837531	0.0180758	3.59627e-06	FALSE
MYL3:P08590:OID30251:v1:Cardiometabolic_II	liver_lipid_pPS	T2D	ALL	46639	0.0631182	0.0184653	0.00063034	0.00491081	0.00111386	1.0393e-05	0.068029	0.0184694	0.000230208	FALSE
MYL3:P08590:OID30251:v1:Cardiometabolic_II	T2D_PGS	CAD	ALL	46639	0.136537	0.0172613	2.66454e-15	0.00277669	0.000748736	0.000208491	0.139314	0.0172808	6.66134e-16	FALSE
MYL3:P08590:OID30251:v1:Cardiometabolic_II	CKD_PGS	CAD	ALL	46639	0.0379843	0.0169016	0.0246161	0.0038654	0.000894834	1.56253e-05	0.0418497	0.0169014	0.0132823	FALSE
MYL3:P08590:OID30251:v1:Cardiometabolic_II	BMI_PGS	CAD	ALL	46639	0.0677364	0.0170165	6.87295e-05	0.00477612	0.00105202	5.6272e-06	0.0725125	0.0170178	2.03535e-05	FALSE
MYL3:P08590:OID30251:v1:Cardiometabolic_II	T2D_PGS	CKD	ALL	46639	0.187921	0.0204488	0	0.0116639	0.00246675	2.26246e-06	0.199585	0.0205748	0	FALSE
MYL3:P08590:OID30251:v1:Cardiometabolic_II	CKD_PGS	CKD	ALL	46639	0.230498	0.0201415	0	0.0168996	0.00255869	3.98108e-11	0.247398	0.0202255	0	FALSE
MYL3:P08590:OID30251:v1:Cardiometabolic_II	BMI_PGS	CKD	ALL	46639	0.0959061	0.0200413	1.70633e-06	0.0196066	0.00264333	1.1946e-13	0.115513	0.020129	9.54481e-09	FALSE
MYL3:P08590:OID30251:v1:Cardiometabolic_II	CKD_GWAS_signif	CKD	ALL	46639	0.148263	0.0201651	1.94511e-13	0.0139254	0.00249446	2.37052e-08	0.162188	0.0202815	1.33227e-15	FALSE
MYL3:P08590:OID30251:v1:Cardiometabolic_II	liver_lipid_pPS	CKD	ALL	46639	0.0410136	0.0201202	0.0415073	0.00878208	0.00249307	0.000427339	0.0497957	0.0202535	0.0139473	FALSE
MYL3:P08590:OID30251:v1:Cardiometabolic_II	T2D_PGS	NASH	ALL	46639	0.192408	0.0380372	4.22729e-07	0.00507293	0.001592	0.00143996	0.197481	0.0380054	2.03466e-07	FALSE
MYL3:P08590:OID30251:v1:Cardiometabolic_II	BMI_PGS	NASH	ALL	46639	0.101691	0.0373695	0.00650378	0.00866774	0.00243944	0.000380624	0.110359	0.0374465	0.00320757	FALSE
MYL3:P08590:OID30251:v1:Cardiometabolic_II	T2D_PGS	T2D	EUR	43530	0.765172	0.0210743	0	0.00548907	0.00121697	6.46906e-06	0.770662	0.0210968	0	FALSE
MYL3:P08590:OID30251:v1:Cardiometabolic_II	CKD_PGS	T2D	EUR	43530	0.0404367	0.0192635	0.0358048	0.00898351	0.00139589	1.22924e-10	0.0494202	0.0192763	0.0103538	FALSE
MYL3:P08590:OID30251:v1:Cardiometabolic_II	BMI_PGS	T2D	EUR	43530	0.165527	0.0189022	0	0.0103787	0.00148409	2.68519e-12	0.175906	0.0189603	0	FALSE
MYL3:P08590:OID30251:v1:Cardiometabolic_II	NASH_biomarker_GRS	T2D	EUR	43530	0.115541	0.0188899	9.5614e-10	0.00243328	0.00115933	0.0358283	0.117975	0.0189392	4.69074e-10	FALSE
MYL3:P08590:OID30251:v1:Cardiometabolic_II	BMI_GWAS_signif	T2D	EUR	43530	0.0941734	0.0189265	6.49931e-07	0.00348649	0.00116872	0.00285292	0.0976599	0.0189519	2.56304e-07	FALSE
MYL3:P08590:OID30251:v1:Cardiometabolic_II	obesity_pPS	T2D	EUR	43530	0.0820786	0.0191077	1.74237e-05	0.00390535	0.00119209	0.00105267	0.085984	0.0191483	7.10848e-06	FALSE
MYL3:P08590:OID30251:v1:Cardiometabolic_II	liver_lipid_pPS	T2D	EUR	43530	0.0673872	0.0195299	0.000559642	0.00378356	0.0011864	0.00142703	0.0711707	0.0195492	0.000272016	FALSE
MYL3:P08590:OID30251:v1:Cardiometabolic_II	T2D_PGS	CAD	EUR	43530	0.133373	0.0177897	6.52811e-14	0.00271265	0.000769192	0.000420892	0.136085	0.0178094	2.15383e-14	FALSE
MYL3:P08590:OID30251:v1:Cardiometabolic_II	CKD_PGS	CAD	EUR	43530	0.0354167	0.0174846	0.0428062	0.00384296	0.000932287	3.75475e-05	0.0392597	0.017484	0.0247382	FALSE
MYL3:P08590:OID30251:v1:Cardiometabolic_II	BMI_PGS	CAD	EUR	43530	0.0684641	0.0176399	0.000103943	0.0047127	0.0011034	1.94539e-05	0.0731768	0.0176404	3.35029e-05	FALSE
MYL3:P08590:OID30251:v1:Cardiometabolic_II	T2D_PGS	CKD	EUR	43530	0.184247	0.0211472	0	0.0115189	0.00255904	6.75575e-06	0.195766	0.0212816	0	FALSE
MYL3:P08590:OID30251:v1:Cardiometabolic_II	CKD_PGS	CKD	EUR	43530	0.231656	0.0208039	0	0.0173198	0.00265345	6.69846e-11	0.248975	0.0209039	0	FALSE
MYL3:P08590:OID30251:v1:Cardiometabolic_II	BMI_PGS	CKD	EUR	43530	0.100554	0.0207783	1.30259e-06	0.0196317	0.00273494	7.06768e-13	0.120185	0.0208667	8.42747e-09	FALSE
MYL3:P08590:OID30251:v1:Cardiometabolic_II	CKD_GWAS_signif	CKD	EUR	43530	0.150826	0.0207829	3.95239e-13	0.0137711	0.00257923	9.33341e-08	0.164597	0.0209095	3.55271e-15	FALSE
MYL3:P08590:OID30251:v1:Cardiometabolic_II	liver_lipid_pPS	CKD	EUR	43530	0.0451282	0.0208319	0.030288	0.00787244	0.00257078	0.00219658	0.0530006	0.0209699	0.0114891	FALSE
MYL3:P08590:OID30251:v1:Cardiometabolic_II	T2D_PGS	NASH	EUR	43530	0.190106	0.0394985	1.48692e-06	0.00472539	0.00166639	0.00457244	0.194831	0.0394293	7.76143e-07	FALSE
MYL3:P08590:OID30251:v1:Cardiometabolic_II	BMI_PGS	NASH	EUR	43530	0.101794	0.0389116	0.00889593	0.00772604	0.00247719	0.00181547	0.10952	0.0389775	0.00495686	FALSE
MYL3:P08590:OID30251:v1:Cardiometabolic_II	obesity_pPS	NASH	EUR	43530	0.0777823	0.0400459	0.0520976	0.00291194	0.00117677	0.0133419	0.0806942	0.0400277	0.0438043	FALSE
MYL4:P12829:OID30245:v1:Cardiometabolic_II	T2D_PGS	T2D	ALL	46418	0.723505	0.0210296	0	0.00218106	0.000717337	0.00236193	0.725686	0.0210295	0	TRUE
MYL4:P12829:OID30245:v1:Cardiometabolic_II	T2D_GWAS_signif	T2D	ALL	46418	0.395555	0.0190842	0	0.00126207	0.000627875	0.0444248	0.396817	0.0190964	0	TRUE
MYL4:P12829:OID30245:v1:Cardiometabolic_II	T2D_PGS	CKD	ALL	46418	0.155178	0.020791	8.41549e-14	0.00144013	0.000657373	0.0284703	0.156619	0.0207864	4.90719e-14	TRUE
MYL4:P12829:OID30245:v1:Cardiometabolic_II	T2D_PGS	T2D	EUR	43359	0.748059	0.0223427	0	0.00234519	0.000785772	0.00283976	0.750404	0.0223413	0	TRUE
MYL4:P12829:OID30245:v1:Cardiometabolic_II	NASH_biomarker_GRS	T2D	EUR	43359	0.128993	0.0199245	9.54015e-11	0.00189388	0.000741689	0.0106656	0.130887	0.0199389	5.2248e-11	TRUE
MYL4:P12829:OID30245:v1:Cardiometabolic_II	T2D_GWAS_signif	T2D	EUR	43359	0.40737	0.0201862	0	0.00153221	0.000696904	0.027907	0.408902	0.0201974	0	TRUE
MYL4:P12829:OID30245:v1:Cardiometabolic_II	T2D_PGS	CKD	EUR	43359	0.148423	0.0215157	5.2609e-12	0.00143793	0.000687879	0.0365833	0.149861	0.0215113	3.24674e-12	TRUE
MYL4:P12829:OID30245:v1:Cardiometabolic_II	T2D_PGS	T2D	ALL	46639	0.739819	0.0198877	0	0.00444988	0.000950502	2.84627e-06	0.744269	0.0198915	0	FALSE
MYL4:P12829:OID30245:v1:Cardiometabolic_II	BMI_PGS	T2D	ALL	46639	0.173651	0.0179338	0	0.00275063	0.00089142	0.00203091	0.176402	0.0179496	0	FALSE
MYL4:P12829:OID30245:v1:Cardiometabolic_II	T2D_GWAS_signif	T2D	ALL	46639	0.353413	0.0179363	0	0.00192519	0.000858163	0.0248722	0.355338	0.01795	0	FALSE
MYL4:P12829:OID30245:v1:Cardiometabolic_II	obesity_pPS	T2D	ALL	46639	0.0816655	0.0180602	6.12994e-06	0.00209646	0.000869919	0.0159549	0.0837619	0.0180795	3.60438e-06	FALSE
MYL4:P12829:OID30245:v1:Cardiometabolic_II	T2D_PGS	CAD	ALL	46639	0.137657	0.0172924	1.77636e-15	0.00166949	0.000638501	0.00893058	0.139326	0.0172844	6.66134e-16	FALSE
MYL4:P12829:OID30245:v1:Cardiometabolic_II	BMI_PGS	CAD	ALL	46639	0.0715983	0.0170015	2.53918e-05	0.000858169	0.000403977	0.0336448	0.0724564	0.0170047	2.03543e-05	FALSE
MYL4:P12829:OID30245:v1:Cardiometabolic_II	T2D_PGS	CKD	ALL	46639	0.1971	0.0206088	0	0.00291124	0.000879172	0.000928509	0.200011	0.0206095	0	FALSE
MYL4:P12829:OID30245:v1:Cardiometabolic_II	BMI_PGS	CKD	ALL	46639	0.113622	0.0200629	1.48506e-08	0.00164001	0.000672353	0.0147197	0.115262	0.0200777	9.42376e-09	FALSE
MYL4:P12829:OID30245:v1:Cardiometabolic_II	T2D_GWAS_signif	CKD	ALL	46639	0.0552977	0.0200624	0.00584621	0.00163233	0.000698743	0.0194864	0.0569301	0.0200742	0.00456859	FALSE
MYL4:P12829:OID30245:v1:Cardiometabolic_II	T2D_PGS	NASH	ALL	46639	0.194217	0.0380511	3.3235e-07	0.00333637	0.00122383	0.00640761	0.197553	0.0380236	2.04121e-07	FALSE
MYL4:P12829:OID30245:v1:Cardiometabolic_II	BMI_PGS	NASH	ALL	46639	0.107586	0.0372821	0.00390501	0.00244019	0.000989424	0.0136526	0.110026	0.03732	0.00319644	FALSE
MYL4:P12829:OID30245:v1:Cardiometabolic_II	T2D_PGS	T2D	EUR	43530	0.766583	0.021114	0	0.00474814	0.00103756	4.73396e-06	0.771331	0.0211198	0	FALSE
MYL4:P12829:OID30245:v1:Cardiometabolic_II	CAD_PGS	T2D	EUR	43530	0.121389	0.0192594	2.92213e-10	0.00205682	0.000954027	0.031089	0.123446	0.0192726	1.50099e-10	FALSE
MYL4:P12829:OID30245:v1:Cardiometabolic_II	BMI_PGS	T2D	EUR	43530	0.172973	0.0188932	0	0.00253263	0.000959479	0.00830063	0.175505	0.0189159	0	FALSE
MYL4:P12829:OID30245:v1:Cardiometabolic_II	T2D_GWAS_signif	T2D	EUR	43530	0.360049	0.0189045	0	0.00225642	0.000941438	0.0165397	0.362306	0.0189229	0	FALSE
MYL4:P12829:OID30245:v1:Cardiometabolic_II	T2D_PGS	CAD	EUR	43530	0.134493	0.0178195	4.44089e-14	0.00159487	0.00065852	0.0154399	0.136088	0.0178116	2.17604e-14	FALSE
MYL4:P12829:OID30245:v1:Cardiometabolic_II	BMI_PGS	CAD	EUR	43530	0.0722949	0.0176255	4.10101e-05	0.000835734	0.000410697	0.0418593	0.0731306	0.0176294	3.35058e-05	FALSE
MYL4:P12829:OID30245:v1:Cardiometabolic_II	T2D_PGS	CKD	EUR	43530	0.193236	0.0213194	0	0.00299127	0.000926034	0.00123705	0.196228	0.0213214	0	FALSE
MYL4:P12829:OID30245:v1:Cardiometabolic_II	BMI_PGS	CKD	EUR	43530	0.118297	0.0207993	1.28865e-08	0.00162196	0.000694746	0.0195637	0.119919	0.0208116	8.30527e-09	FALSE
MYL4:P12829:OID30245:v1:Cardiometabolic_II	T2D_GWAS_signif	CKD	EUR	43530	0.0434212	0.0207474	0.0363622	0.00154375	0.000717981	0.031545	0.044965	0.0207606	0.0303203	FALSE
MYL4:P12829:OID30245:v1:Cardiometabolic_II	T2D_PGS	NASH	EUR	43530	0.191251	0.039468	1.26158e-06	0.00366822	0.00128771	0.00439066	0.194919	0.0394509	7.78032e-07	FALSE
MYL4:P12829:OID30245:v1:Cardiometabolic_II	BMI_PGS	NASH	EUR	43530	0.106635	0.0387977	0.00598736	0.00253536	0.00106125	0.0168928	0.10917	0.0388377	0.00493996	FALSE
MYLPF:Q96A32:OID30917:v1:Neurology_II	T2D_PGS	CKD	ALL	46388	0.150901	0.0206185	2.50466e-13	0.00378736	0.00166098	0.0225958	0.154688	0.0207109	8.08242e-14	TRUE
MYLPF:Q96A32:OID30917:v1:Neurology_II	CKD_PGS	CKD	ALL	46388	0.228566	0.0204741	0	0.00882358	0.00182023	1.2502e-06	0.23739	0.0205268	0	TRUE
MYLPF:Q96A32:OID30917:v1:Neurology_II	CKD_GWAS_signif	CKD	ALL	46388	0.15548	0.0205069	3.39728e-14	0.00688033	0.00172424	6.59724e-05	0.162361	0.0205445	2.66454e-15	TRUE
MYLPF:Q96A32:OID30917:v1:Neurology_II	T2D_PGS	CKD	EUR	43311	0.144931	0.0213327	1.09177e-11	0.00347881	0.0017026	0.0410294	0.14841	0.0214304	4.35296e-12	TRUE
MYLPF:Q96A32:OID30917:v1:Neurology_II	CKD_PGS	CKD	EUR	43311	0.229439	0.0211845	0	0.00872883	0.00188149	3.49572e-06	0.238168	0.021243	0	TRUE
MYLPF:Q96A32:OID30917:v1:Neurology_II	CKD_GWAS_signif	CKD	EUR	43311	0.15934	0.02118	5.35127e-14	0.00681292	0.00177422	0.000123053	0.166153	0.0212234	4.88498e-15	TRUE
MYLPF:Q96A32:OID30917:v1:Neurology_II	T2D_PGS	T2D	ALL	46612	0.741845	0.0197938	0	0.00143931	0.000590697	0.014825	0.743284	0.0197971	0	FALSE
MYLPF:Q96A32:OID30917:v1:Neurology_II	CKD_PGS	T2D	ALL	46612	0.0474705	0.0180392	0.0085003	0.00357371	0.00086126	3.33356e-05	0.0510442	0.0180309	0.00464133	FALSE
MYLPF:Q96A32:OID30917:v1:Neurology_II	BMI_PGS	T2D	ALL	46612	0.185241	0.0179234	0	0.0017342	0.000630438	0.00594536	0.186975	0.0179472	0	FALSE
MYLPF:Q96A32:OID30917:v1:Neurology_II	obesity_pPS	T2D	ALL	46612	0.0857428	0.0179735	1.83765e-06	0.00140486	0.000608872	0.021037	0.0871476	0.0179876	1.26686e-06	FALSE
MYLPF:Q96A32:OID30917:v1:Neurology_II	T2D_PGS	CAD	ALL	46612	0.138402	0.0172641	1.11022e-15	0.00162113	0.000603857	0.00726109	0.140023	0.017271	4.44089e-16	FALSE
MYLPF:Q96A32:OID30917:v1:Neurology_II	CKD_PGS	CAD	ALL	46612	0.0388655	0.0169059	0.0215089	0.00306257	0.0007881	0.000101905	0.0419281	0.016924	0.0132331	FALSE
MYLPF:Q96A32:OID30917:v1:Neurology_II	BMI_PGS	CAD	ALL	46612	0.0724224	0.0170848	2.2451e-05	0.0019276	0.000637456	0.0024954	0.07435	0.0170974	1.37003e-05	FALSE
MYLPF:Q96A32:OID30917:v1:Neurology_II	T2D_PGS	CKD	ALL	46612	0.194037	0.0203815	0	0.00548075	0.00180197	0.00235371	0.199518	0.020486	0	FALSE
MYLPF:Q96A32:OID30917:v1:Neurology_II	CKD_PGS	CKD	ALL	46612	0.240547	0.0201242	0	0.0106169	0.00195748	5.8356e-08	0.251163	0.020186	0	FALSE
MYLPF:Q96A32:OID30917:v1:Neurology_II	BMI_PGS	CKD	ALL	46612	0.113706	0.0199326	1.1668e-08	0.00604649	0.00180371	0.000801553	0.119752	0.0200043	2.14644e-09	FALSE
MYLPF:Q96A32:OID30917:v1:Neurology_II	CKD_GWAS_signif	CKD	ALL	46612	0.155955	0.020252	1.35447e-14	0.00835532	0.00187504	8.34718e-06	0.16431	0.0203051	6.66134e-16	FALSE
MYLPF:Q96A32:OID30917:v1:Neurology_II	T2D_PGS	NASH	ALL	46612	0.203951	0.0379316	7.58174e-08	0.00363433	0.00134784	0.00700902	0.207585	0.0379494	4.49881e-08	FALSE
MYLPF:Q96A32:OID30917:v1:Neurology_II	BMI_PGS	NASH	ALL	46612	0.100062	0.0372108	0.00716506	0.00318213	0.00120294	0.00816187	0.103245	0.0372477	0.00557406	FALSE
MYLPF:Q96A32:OID30917:v1:Neurology_II	T2D_PGS	T2D	EUR	43484	0.770566	0.0210068	0	0.00121871	0.000565496	0.031152	0.771785	0.0210107	0	FALSE
MYLPF:Q96A32:OID30917:v1:Neurology_II	CKD_PGS	T2D	EUR	43484	0.0548123	0.0191828	0.00427173	0.003261	0.000871538	0.000182809	0.0580733	0.0191705	0.00245121	FALSE
MYLPF:Q96A32:OID30917:v1:Neurology_II	BMI_PGS	T2D	EUR	43484	0.18414	0.0188826	0	0.00149953	0.000607123	0.0135154	0.185639	0.0189065	0	FALSE
MYLPF:Q96A32:OID30917:v1:Neurology_II	obesity_pPS	T2D	EUR	43484	0.0882093	0.0190316	3.57127e-06	0.00119675	0.000581662	0.0396415	0.089406	0.0190451	2.67352e-06	FALSE
MYLPF:Q96A32:OID30917:v1:Neurology_II	T2D_PGS	CAD	EUR	43484	0.135588	0.0177914	2.5091e-14	0.00151348	0.000599871	0.0116355	0.137101	0.0177981	1.33227e-14	FALSE
MYLPF:Q96A32:OID30917:v1:Neurology_II	CKD_PGS	CAD	EUR	43484	0.0376708	0.0175052	0.0313986	0.00299643	0.000806976	0.000204683	0.0406673	0.0175246	0.0203094	FALSE
MYLPF:Q96A32:OID30917:v1:Neurology_II	BMI_PGS	CAD	EUR	43484	0.0729895	0.0177031	3.73991e-05	0.00174015	0.00062733	0.00553882	0.0747296	0.0177138	2.4569e-05	FALSE
MYLPF:Q96A32:OID30917:v1:Neurology_II	T2D_PGS	CKD	EUR	43484	0.191193	0.0210875	0	0.00500766	0.00185141	0.00683496	0.196201	0.0211962	0	FALSE
MYLPF:Q96A32:OID30917:v1:Neurology_II	CKD_PGS	CKD	EUR	43484	0.242753	0.0208226	0	0.010506	0.00202538	2.13488e-07	0.253259	0.0208895	0	FALSE
MYLPF:Q96A32:OID30917:v1:Neurology_II	BMI_PGS	CKD	EUR	43484	0.118026	0.0206631	1.11692e-08	0.00606681	0.00185633	0.00108246	0.124093	0.0207406	2.18925e-09	FALSE
MYLPF:Q96A32:OID30917:v1:Neurology_II	CKD_GWAS_signif	CKD	EUR	43484	0.160145	0.0208829	1.73195e-14	0.00819802	0.00193374	2.24052e-05	0.168343	0.0209425	8.88178e-16	FALSE
MYLPF:Q96A32:OID30917:v1:Neurology_II	T2D_PGS	NASH	EUR	43484	0.200678	0.0394554	3.653e-07	0.00246506	0.00124573	0.0478382	0.203143	0.0394583	2.62848e-07	FALSE
MYO9B:Q13459:OID20451:v1:Inflammation	T2D_PGS	CAD	ALL	46372	0.112195	0.0174737	1.35536e-10	-0.00104607	0.000467647	0.0252942	0.111149	0.0174694	1.98487e-10	TRUE
MYOC:Q99972:OID21121:v1:Neurology	T2D_PGS	T2D	ALL	47238	0.721995	0.0207518	0	0.00232428	0.000825361	0.00486147	0.72432	0.0207647	0	TRUE
MYOC:Q99972:OID21121:v1:Neurology	liver_lipid_pPS	T2D	ALL	47238	0.0580733	0.0190302	0.00227599	-0.00278294	0.000907014	0.0021532	0.0552903	0.0190453	0.0036949	TRUE
MYOC:Q99972:OID21121:v1:Neurology	T2D_PGS	CKD	ALL	47238	0.160136	0.0206021	7.77156e-15	-0.00402768	0.00142958	0.00484152	0.156109	0.0206501	4.04121e-14	TRUE
MYOC:Q99972:OID21121:v1:Neurology	CKD_PGS	CKD	ALL	47238	0.228147	0.0202969	0	0.0043354	0.00138646	0.00176632	0.232482	0.0203075	0	TRUE
MYOC:Q99972:OID21121:v1:Neurology	CKD_GWAS_signif	CKD	ALL	47238	0.160103	0.020365	3.77476e-15	0.00342786	0.00136667	0.0121351	0.163531	0.0204082	1.11022e-15	TRUE
MYOC:Q99972:OID21121:v1:Neurology	liver_lipid_pPS	CKD	ALL	47238	0.0479511	0.0202856	0.0180883	0.00378179	0.0013958	0.00674033	0.0517329	0.0203276	0.0109291	TRUE
MYOC:Q99972:OID21121:v1:Neurology	T2D_PGS	T2D	EUR	44124	0.749107	0.0220469	0	0.00180325	0.000814219	0.0267805	0.75091	0.0220633	0	TRUE
MYOC:Q99972:OID21121:v1:Neurology	CKD_GWAS_signif	T2D	EUR	44124	-0.0404804	0.0200259	0.0432376	-0.00213329	0.000879809	0.0153203	-0.0426137	0.0200297	0.0333768	TRUE
MYOC:Q99972:OID21121:v1:Neurology	liver_lipid_pPS	T2D	EUR	44124	0.0613012	0.0201438	0.00234092	-0.0023768	0.000899659	0.00824434	0.0589244	0.0201596	0.0034679	TRUE
MYOC:Q99972:OID21121:v1:Neurology	T2D_PGS	CKD	EUR	44124	0.154154	0.0213038	4.62297e-13	-0.00328055	0.00150293	0.0290522	0.150873	0.0213655	1.64646e-12	TRUE
MYOC:Q99972:OID21121:v1:Neurology	CKD_PGS	CKD	EUR	44124	0.228751	0.0209651	0	0.0045213	0.00147814	0.00222245	0.233273	0.0209847	0	TRUE
MYOC:Q99972:OID21121:v1:Neurology	CKD_GWAS_signif	CKD	EUR	44124	0.16212	0.0210584	1.37668e-14	0.0033072	0.00145081	0.0226337	0.165427	0.0211038	4.44089e-15	TRUE
MYOC:Q99972:OID21121:v1:Neurology	liver_lipid_pPS	CKD	EUR	44124	0.0532645	0.0209818	0.0111295	0.00395742	0.00148846	0.00784366	0.0572219	0.0210239	0.00649355	TRUE
MYOC:Q99972:OID21121:v1:Neurology	T2D_PGS	T2D	ALL	47467	0.739353	0.0195978	0	0.00274605	0.000776984	0.000408942	0.742099	0.0196019	0	FALSE
MYOC:Q99972:OID21121:v1:Neurology	CAD_PGS	T2D	ALL	47467	0.115303	0.0179373	1.29192e-10	0.00243501	0.000779289	0.00178011	0.117738	0.0179357	5.22238e-11	FALSE
MYOC:Q99972:OID21121:v1:Neurology	CKD_PGS	T2D	ALL	47467	0.0453138	0.017871	0.0112252	-0.00306507	0.000836337	0.000247456	0.0422487	0.0178802	0.0181335	FALSE
MYOC:Q99972:OID21121:v1:Neurology	T2D_GWAS_signif	T2D	ALL	47467	0.351983	0.0177663	0	0.00142233	0.000724506	0.0496261	0.353406	0.0177886	0	FALSE
MYOC:Q99972:OID21121:v1:Neurology	liver_lipid_pPS	T2D	ALL	47467	0.0614882	0.0181838	0.00072095	-0.00291437	0.00082917	0.00044007	0.0585738	0.0181863	0.00127851	FALSE
MYOC:Q99972:OID21121:v1:Neurology	T2D_PGS	CKD	ALL	47467	0.203708	0.0204413	0	-0.00402763	0.00132263	0.00232548	0.199681	0.0204857	0	FALSE
MYOC:Q99972:OID21121:v1:Neurology	CAD_PGS	CKD	ALL	47467	0.0661921	0.0200087	0.0009391	-0.00321082	0.00124846	0.0101166	0.0629813	0.0200513	0.00168363	FALSE
MYOC:Q99972:OID21121:v1:Neurology	CKD_PGS	CKD	ALL	47467	0.243098	0.0199669	0	0.00386544	0.00126548	0.00225421	0.246964	0.0199802	0	FALSE
MYOC:Q99972:OID21121:v1:Neurology	CKD_GWAS_signif	CKD	ALL	47467	0.162096	0.0201354	8.88178e-16	0.00333031	0.00125765	0.00809575	0.165426	0.0201849	2.22045e-16	FALSE
MYOC:Q99972:OID21121:v1:Neurology	T2D_GWAS_signif	CKD	ALL	47467	0.0595397	0.0199303	0.00281362	-0.00250707	0.00123511	0.0423728	0.0570326	0.0199585	0.00426911	FALSE
MYOC:Q99972:OID21121:v1:Neurology	liver_lipid_pPS	CKD	ALL	47467	0.0512892	0.0200757	0.010625	0.00361635	0.00129205	0.00512733	0.0549056	0.0201153	0.00634225	FALSE
MYOC:Q99972:OID21121:v1:Neurology	T2D_PGS	T2D	EUR	44303	0.769031	0.0208161	0	0.00202586	0.000719005	0.00483864	0.771057	0.0208194	0	FALSE
MYOC:Q99972:OID21121:v1:Neurology	CAD_PGS	T2D	EUR	44303	0.121238	0.0190055	1.78109e-10	0.00202696	0.000744726	0.00649374	0.123265	0.0190005	8.72764e-11	FALSE
MYOC:Q99972:OID21121:v1:Neurology	CKD_PGS	T2D	EUR	44303	0.0512322	0.01901	0.00703853	-0.00304752	0.000831712	0.00024816	0.0481847	0.019018	0.0112886	FALSE
MYOC:Q99972:OID21121:v1:Neurology	T2D_GWAS_signif	T2D	EUR	44303	0.362375	0.0187399	0	0.00142529	0.000697557	0.0410263	0.3638	0.018758	0	FALSE
MYOC:Q99972:OID21121:v1:Neurology	liver_lipid_pPS	T2D	EUR	44303	0.0635822	0.0192409	0.000951327	-0.00242886	0.000785664	0.00199167	0.0611534	0.0192434	0.00148356	FALSE
MYOC:Q99972:OID21121:v1:Neurology	T2D_PGS	CKD	EUR	44303	0.200783	0.0211352	0	-0.00314485	0.00137737	0.0224176	0.197638	0.0211919	0	FALSE
MYOC:Q99972:OID21121:v1:Neurology	CAD_PGS	CKD	EUR	44303	0.0703983	0.0205973	0.000631193	-0.0033961	0.001334	0.0109027	0.0670022	0.0206459	0.00117322	FALSE
MYOC:Q99972:OID21121:v1:Neurology	CKD_PGS	CKD	EUR	44303	0.244777	0.0206246	0	0.00417988	0.00135326	0.00200996	0.248957	0.0206427	0	FALSE
MYOC:Q99972:OID21121:v1:Neurology	CKD_GWAS_signif	CKD	EUR	44303	0.164407	0.0207827	2.66454e-15	0.00311686	0.00133089	0.0191843	0.167524	0.0208365	8.88178e-16	FALSE
MYOC:Q99972:OID21121:v1:Neurology	liver_lipid_pPS	CKD	EUR	44303	0.0563733	0.0207775	0.00666388	0.00381995	0.00137713	0.00553963	0.0601933	0.0208189	0.00383669	FALSE
MYOM2:P54296:OID30131:v1:Cardiometabolic_II	BMI_PGS	T2D	ALL	46069	-0.0511551	0.0198953	0.0101343	0.000979908	0.000499656	0.0498597	-0.0501752	0.0199079	0.0117231	TRUE
MYOM2:P54296:OID30131:v1:Cardiometabolic_II	CKD_PGS	CKD	ALL	46069	0.232375	0.0205288	0	0.00319292	0.000949737	0.000774095	0.235567	0.0205251	0	TRUE
MYOM2:P54296:OID30131:v1:Cardiometabolic_II	BMI_PGS	T2D	EUR	43014	-0.0715658	0.0211229	0.000703872	0.0013017	0.000592366	0.0279873	-0.0702641	0.021145	0.000890657	TRUE
MYOM2:P54296:OID30131:v1:Cardiometabolic_II	lipodystrophy_pPS	T2D	EUR	43014	0.180501	0.020794	0	0.00130923	0.000619788	0.034653	0.18181	0.0207923	0	TRUE
MYOM2:P54296:OID30131:v1:Cardiometabolic_II	T2D_PGS	CKD	EUR	43014	0.157242	0.0215638	3.05533e-13	0.00173242	0.000855438	0.0428486	0.158975	0.0215787	1.74305e-13	TRUE
MYOM2:P54296:OID30131:v1:Cardiometabolic_II	CKD_PGS	CKD	EUR	43014	0.235126	0.0212408	0	0.00292735	0.000946247	0.00197715	0.238053	0.0212381	0	TRUE
MYOM2:P54296:OID30131:v1:Cardiometabolic_II	CKD_PGS	T2D	ALL	46293	0.0463197	0.0181603	0.0107538	0.0014996	0.000566935	0.00816665	0.0478193	0.0181497	0.00842085	FALSE
MYOM2:P54296:OID30131:v1:Cardiometabolic_II	BMI_PGS	T2D	ALL	46293	0.183119	0.0181257	0	0.00139574	0.000548429	0.0109286	0.184515	0.0181457	0	FALSE
MYOM2:P54296:OID30131:v1:Cardiometabolic_II	obesity_pPS	T2D	ALL	46293	0.0916673	0.0180698	3.91666e-07	0.000838609	0.000411195	0.041406	0.0925059	0.0180787	3.10667e-07	FALSE
MYOM2:P54296:OID30131:v1:Cardiometabolic_II	T2D_PGS	CKD	ALL	46293	0.208406	0.0206368	0	0.00165568	0.000829664	0.0459778	0.210061	0.020651	0	FALSE
MYOM2:P54296:OID30131:v1:Cardiometabolic_II	CKD_PGS	CKD	ALL	46293	0.244396	0.0201976	0	0.00346437	0.000962956	0.000321114	0.24786	0.0201948	0	FALSE
MYOM2:P54296:OID30131:v1:Cardiometabolic_II	BMI_PGS	CKD	ALL	46293	0.115958	0.0200678	7.54612e-09	0.00350323	0.000969507	0.000302191	0.119461	0.0200597	2.59613e-09	FALSE
MYOM2:P54296:OID30131:v1:Cardiometabolic_II	CKD_PGS	T2D	EUR	43187	0.0518469	0.0193013	0.00722715	0.00175816	0.00062131	0.00465839	0.053605	0.0192913	0.00545754	FALSE
MYOM2:P54296:OID30131:v1:Cardiometabolic_II	BMI_PGS	T2D	EUR	43187	0.179729	0.0191046	0	0.00165701	0.000605948	0.00624599	0.181386	0.0191334	0	FALSE
MYOM2:P54296:OID30131:v1:Cardiometabolic_II	obesity_pPS	T2D	EUR	43187	0.0926634	0.019143	1.29446e-06	0.0012454	0.000518024	0.0162108	0.0939088	0.0191565	9.47753e-07	FALSE
MYOM2:P54296:OID30131:v1:Cardiometabolic_II	CKD_PGS	CKD	EUR	43187	0.248316	0.0208968	0	0.00314183	0.000952994	0.000977946	0.251457	0.0208952	0	FALSE
MYOM2:P54296:OID30131:v1:Cardiometabolic_II	BMI_PGS	CKD	EUR	43187	0.119963	0.0208471	8.69339e-09	0.00331607	0.000974843	0.000669811	0.123279	0.020837	3.29123e-09	FALSE
MYOM3:Q5VTT5:OID30633:v1:Inflammation_II	BMI_PGS	T2D	ALL	46626	-0.0515765	0.0196359	0.00862333	0.00153475	0.000698727	0.0280567	-0.0500417	0.0196412	0.0108405	TRUE
MYOM3:Q5VTT5:OID30633:v1:Inflammation_II	liver_lipid_pPS	T2D	ALL	46626	0.0558747	0.0191726	0.0035648	0.00136375	0.000661432	0.0392257	0.0572385	0.0191698	0.00282781	TRUE
MYOM3:Q5VTT5:OID30633:v1:Inflammation_II	T2D_PGS	CKD	ALL	46626	0.154957	0.0206638	6.43929e-14	0.00220156	0.000817056	0.00704929	0.157158	0.0206648	2.84217e-14	TRUE
MYOM3:Q5VTT5:OID30633:v1:Inflammation_II	CAD_PGS	CKD	ALL	46626	0.0601533	0.0204386	0.00324921	-0.00221641	0.000818444	0.00676735	0.0579369	0.020443	0.00459596	TRUE
MYOM3:Q5VTT5:OID30633:v1:Inflammation_II	CKD_PGS	CKD	ALL	46626	0.234482	0.0205147	0	0.00227408	0.000807401	0.00485436	0.236756	0.020506	0	TRUE
MYOM3:Q5VTT5:OID30633:v1:Inflammation_II	CKD_GWAS_signif	CKD	ALL	46626	0.158509	0.0204698	9.76996e-15	0.00168743	0.000754319	0.0252848	0.160196	0.0204602	4.88498e-15	TRUE
MYOM3:Q5VTT5:OID30633:v1:Inflammation_II	liver_lipid_pPS	CKD	ALL	46626	0.0487465	0.0204328	0.0170468	0.00307456	0.000914884	0.000777719	0.0518211	0.0204295	0.0111942	TRUE
MYOM3:Q5VTT5:OID30633:v1:Inflammation_II	BMI_PGS	T2D	EUR	43541	-0.07126	0.0208253	0.000622071	0.00226362	0.000879338	0.0100462	-0.0689963	0.0208313	0.000925851	TRUE
MYOM3:Q5VTT5:OID30633:v1:Inflammation_II	NASH_biomarker_GRS	T2D	EUR	43541	0.127563	0.019853	1.31567e-10	0.00121314	0.000584261	0.0378607	0.128776	0.0198636	8.99223e-11	TRUE
MYOM3:Q5VTT5:OID30633:v1:Inflammation_II	liver_lipid_pPS	T2D	EUR	43541	0.060771	0.020308	0.00276736	0.00143392	0.000640131	0.0250879	0.0622049	0.0203085	0.00219135	TRUE
MYOM3:Q5VTT5:OID30633:v1:Inflammation_II	lipodystrophy_pPS	T2D	EUR	43541	0.175597	0.0204615	0	0.00121826	0.000583381	0.0367732	0.176815	0.0204579	0	TRUE
MYOM3:Q5VTT5:OID30633:v1:Inflammation_II	T2D_PGS	CKD	EUR	43541	0.149143	0.0214097	3.25806e-12	0.0021618	0.00084005	0.01007	0.151305	0.0214116	1.5894e-12	TRUE
MYOM3:Q5VTT5:OID30633:v1:Inflammation_II	CAD_PGS	CKD	EUR	43541	0.0644695	0.021091	0.00223768	-0.00211757	0.000833537	0.0110704	0.062352	0.0210927	0.00311567	TRUE
MYOM3:Q5VTT5:OID30633:v1:Inflammation_II	CKD_PGS	CKD	EUR	43541	0.236052	0.0212286	0	0.00228823	0.000834594	0.00611179	0.238341	0.021223	0	TRUE
MYOM3:Q5VTT5:OID30633:v1:Inflammation_II	liver_lipid_pPS	CKD	EUR	43541	0.0529795	0.0211625	0.0122985	0.00279717	0.000909803	0.00210873	0.0557767	0.0211594	0.00838834	TRUE
MYOM3:Q5VTT5:OID30633:v1:Inflammation_II	T2D_PGS	T2D	ALL	46858	0.737445	0.0197834	0	0.00116279	0.000490481	0.0177538	0.738608	0.0197803	0	FALSE
MYOM3:Q5VTT5:OID30633:v1:Inflammation_II	CKD_PGS	T2D	ALL	46858	0.0483719	0.0181151	0.00757952	0.0013654	0.000515603	0.00809323	0.0497373	0.0181172	0.00604532	FALSE
MYOM3:Q5VTT5:OID30633:v1:Inflammation_II	BMI_PGS	T2D	ALL	46858	0.177438	0.0179098	0	0.00229278	0.000763088	0.00265921	0.179731	0.0179209	0	FALSE
MYOM3:Q5VTT5:OID30633:v1:Inflammation_II	NASH_biomarker_GRS	T2D	ALL	46858	0.0977446	0.0179101	4.82882e-08	0.00090998	0.000435498	0.0366613	0.0986546	0.0179214	3.69469e-08	FALSE
MYOM3:Q5VTT5:OID30633:v1:Inflammation_II	BMI_GWAS_signif	T2D	ALL	46858	0.0890999	0.0178846	6.29537e-07	0.00119938	0.000480718	0.012597	0.0902993	0.0178961	4.51743e-07	FALSE
MYOM3:Q5VTT5:OID30633:v1:Inflammation_II	obesity_pPS	T2D	ALL	46858	0.0791845	0.0179342	1.00882e-05	0.00114841	0.000473593	0.0153134	0.0803329	0.0179474	7.60496e-06	FALSE
MYOM3:Q5VTT5:OID30633:v1:Inflammation_II	liver_lipid_pPS	T2D	ALL	46858	0.0589216	0.0183303	0.00130703	0.00200033	0.000661776	0.00250563	0.0609219	0.0183262	0.000886383	FALSE
MYOM3:Q5VTT5:OID30633:v1:Inflammation_II	lipodystrophy_pPS	T2D	ALL	46858	0.141652	0.018565	2.35367e-14	0.000885574	0.000428609	0.0388136	0.142538	0.0185651	1.62093e-14	FALSE
MYOM3:Q5VTT5:OID30633:v1:Inflammation_II	T2D_PGS	CKD	ALL	46858	0.199876	0.0204736	0	0.0017947	0.000748472	0.0164933	0.201671	0.0204713	0	FALSE
MYOM3:Q5VTT5:OID30633:v1:Inflammation_II	CAD_PGS	CKD	ALL	46858	0.0712551	0.0201421	0.000403765	-0.00208934	0.000777789	0.00722567	0.0691657	0.0201457	0.000596327	FALSE
MYOM3:Q5VTT5:OID30633:v1:Inflammation_II	CKD_PGS	CKD	ALL	46858	0.247799	0.0201656	0	0.00217465	0.000776165	0.00508197	0.249974	0.0201586	0	FALSE
MYOM3:Q5VTT5:OID30633:v1:Inflammation_II	BMI_PGS	CKD	ALL	46858	0.109264	0.020009	4.7413e-08	0.00395657	0.00102567	0.000114533	0.113221	0.0199765	1.44728e-08	FALSE
MYOM3:Q5VTT5:OID30633:v1:Inflammation_II	CKD_GWAS_signif	CKD	ALL	46858	0.160936	0.0202402	1.77636e-15	0.00185001	0.000749852	0.0136186	0.162786	0.0202336	8.88178e-16	FALSE
MYOM3:Q5VTT5:OID30633:v1:Inflammation_II	liver_lipid_pPS	CKD	ALL	46858	0.0522741	0.0202092	0.00969136	0.00303068	0.000886315	0.000627554	0.0553048	0.0202068	0.0062014	FALSE
MYOM3:Q5VTT5:OID30633:v1:Inflammation_II	T2D_PGS	T2D	EUR	43721	0.765442	0.0210081	0	0.00137878	0.000560011	0.0138139	0.76682	0.0210059	0	FALSE
MYOM3:Q5VTT5:OID30633:v1:Inflammation_II	CAD_PGS	T2D	EUR	43721	0.12713	0.0191824	3.41631e-11	-0.00099212	0.000483197	0.0400494	0.126138	0.0191806	4.82294e-11	FALSE
MYOM3:Q5VTT5:OID30633:v1:Inflammation_II	CKD_PGS	T2D	EUR	43721	0.0540646	0.0192554	0.00498879	0.00158321	0.000575939	0.00597935	0.0556478	0.0192603	0.00386156	FALSE
MYOM3:Q5VTT5:OID30633:v1:Inflammation_II	BMI_PGS	T2D	EUR	43721	0.174233	0.0188678	0	0.002864	0.00090804	0.00161022	0.177097	0.0188808	0	FALSE
MYOM3:Q5VTT5:OID30633:v1:Inflammation_II	NASH_biomarker_GRS	T2D	EUR	43721	0.114487	0.0188911	1.35812e-09	0.00113726	0.00050585	0.0245626	0.115624	0.0189037	9.56615e-10	FALSE
MYOM3:Q5VTT5:OID30633:v1:Inflammation_II	BMI_GWAS_signif	T2D	EUR	43721	0.0893311	0.0189471	2.41997e-06	0.00137297	0.00053874	0.010819	0.0907041	0.0189567	1.71156e-06	FALSE
MYOM3:Q5VTT5:OID30633:v1:Inflammation_II	obesity_pPS	T2D	EUR	43721	0.079683	0.0189818	2.69448e-05	0.00164427	0.000590174	0.00533492	0.0813273	0.018997	1.86014e-05	FALSE
MYOM3:Q5VTT5:OID30633:v1:Inflammation_II	liver_lipid_pPS	T2D	EUR	43721	0.0634788	0.0194026	0.00106917	0.00180057	0.000625251	0.00397976	0.0652793	0.0194016	0.000766427	FALSE
MYOM3:Q5VTT5:OID30633:v1:Inflammation_II	lipodystrophy_pPS	T2D	EUR	43721	0.141545	0.0196441	5.78426e-13	0.00100829	0.000480161	0.0357369	0.142554	0.0196435	3.95683e-13	FALSE
MYOM3:Q5VTT5:OID30633:v1:Inflammation_II	T2D_PGS	CKD	EUR	43721	0.196958	0.0211986	0	0.00167143	0.000750352	0.0259124	0.198629	0.0211966	0	FALSE
MYOM3:Q5VTT5:OID30633:v1:Inflammation_II	CAD_PGS	CKD	EUR	43721	0.075705	0.0207715	0.000267754	-0.00206902	0.000792701	0.00905187	0.073636	0.0207731	0.000392957	FALSE
MYOM3:Q5VTT5:OID30633:v1:Inflammation_II	CKD_PGS	CKD	EUR	43721	0.25068	0.0208684	0	0.00211646	0.000787053	0.00716453	0.252797	0.0208646	0	FALSE
MYOM3:Q5VTT5:OID30633:v1:Inflammation_II	BMI_PGS	CKD	EUR	43721	0.114506	0.0207774	3.56666e-08	0.00395409	0.00107819	0.000245081	0.11846	0.0207375	1.11417e-08	FALSE
MYOM3:Q5VTT5:OID30633:v1:Inflammation_II	CKD_GWAS_signif	CKD	EUR	43721	0.165109	0.0208944	2.66454e-15	0.00159924	0.000736686	0.0299418	0.166709	0.0208898	1.55431e-15	FALSE
MYOM3:Q5VTT5:OID30633:v1:Inflammation_II	liver_lipid_pPS	CKD	EUR	43721	0.0562954	0.0209523	0.00721334	0.00272111	0.000874356	0.00185743	0.0590165	0.0209507	0.00484868	FALSE
MZB1:Q8WU39:OID20732:v1:Inflammation	T2D_PGS	T2D	ALL	47343	0.727148	0.0208341	0	0.00181731	0.000898592	0.0431353	0.728965	0.0208508	0	TRUE
MZB1:Q8WU39:OID20732:v1:Inflammation	CAD_PGS	T2D	ALL	47343	0.113196	0.0190111	2.61361e-09	0.00204323	0.00089241	0.0220469	0.115239	0.0190138	1.35449e-09	TRUE
MZB1:Q8WU39:OID20732:v1:Inflammation	liver_lipid_pPS	T2D	ALL	47343	0.0470455	0.0190294	0.0134264	0.00362813	0.000988324	0.000241606	0.0506736	0.0190239	0.00772894	TRUE
MZB1:Q8WU39:OID20732:v1:Inflammation	beta_cell_pPS	T2D	ALL	47343	0.246102	0.0188186	0	-0.00177993	0.000891595	0.0458962	0.244322	0.0188436	0	TRUE
MZB1:Q8WU39:OID20732:v1:Inflammation	T2D_PGS	CAD	ALL	47343	0.103918	0.017289	1.84803e-09	0.00335351	0.00113107	0.00302788	0.107271	0.0173282	5.99508e-10	TRUE
MZB1:Q8WU39:OID20732:v1:Inflammation	T2D_PGS	CKD	ALL	47343	0.147882	0.0204194	4.41425e-13	0.00616262	0.00232096	0.00792611	0.154044	0.0205318	6.26166e-14	TRUE
MZB1:Q8WU39:OID20732:v1:Inflammation	CAD_PGS	CKD	ALL	47343	0.0500147	0.0201922	0.0132519	0.00559223	0.00230989	0.0154782	0.0556069	0.020328	0.00622896	TRUE
MZB1:Q8WU39:OID20732:v1:Inflammation	CKD_PGS	CKD	ALL	47343	0.227275	0.0202204	0	0.00966405	0.00232005	3.10729e-05	0.236939	0.0203024	0	TRUE
MZB1:Q8WU39:OID20732:v1:Inflammation	CKD_GWAS_signif	CKD	ALL	47343	0.153409	0.020211	3.19744e-14	0.00532377	0.00228041	0.0195661	0.158733	0.0203364	5.9952e-15	TRUE
MZB1:Q8WU39:OID20732:v1:Inflammation	liver_lipid_pPS	CKD	ALL	47343	0.0469245	0.020124	0.0197126	0.00926986	0.00233863	7.3767e-05	0.0561944	0.0201765	0.00535046	TRUE
MZB1:Q8WU39:OID20732:v1:Inflammation	T2D_PGS	NASH	ALL	47343	0.125435	0.0384417	0.00110245	0.00333418	0.00143453	0.0201132	0.128769	0.038443	0.000809253	TRUE
MZB1:Q8WU39:OID20732:v1:Inflammation	BMI_GWAS_signif	NASH	ALL	47343	-0.116966	0.0382456	0.00222616	0.00300354	0.00137371	0.0287824	-0.113962	0.0382781	0.00290882	TRUE
MZB1:Q8WU39:OID20732:v1:Inflammation	lipodystrophy_pPS	NASH	ALL	47343	0.0986458	0.0389475	0.011316	0.00267605	0.00133771	0.0454502	0.101322	0.0389001	0.00919628	TRUE
MZB1:Q8WU39:OID20732:v1:Inflammation	CAD_PGS	T2D	EUR	44232	0.117723	0.0201176	4.8652e-09	0.00224664	0.000961036	0.0194016	0.119969	0.0201193	2.47779e-09	TRUE
MZB1:Q8WU39:OID20732:v1:Inflammation	liver_lipid_pPS	T2D	EUR	44232	0.0521347	0.0201229	0.00957473	0.00351657	0.00104161	0.000735273	0.0556513	0.0201178	0.00567011	TRUE
MZB1:Q8WU39:OID20732:v1:Inflammation	beta_cell_pPS	T2D	EUR	44232	0.249917	0.0199528	0	-0.00218976	0.000974204	0.0245923	0.247727	0.0199829	0	TRUE
MZB1:Q8WU39:OID20732:v1:Inflammation	T2D_PGS	CAD	EUR	44232	0.100167	0.0177996	1.82877e-08	0.00352218	0.00118023	0.00284212	0.103689	0.0178388	6.15285e-09	TRUE
MZB1:Q8WU39:OID20732:v1:Inflammation	T2D_PGS	CKD	EUR	44232	0.143354	0.0211311	1.16851e-11	0.00568734	0.00230511	0.0136146	0.149042	0.0212311	2.21911e-12	TRUE
MZB1:Q8WU39:OID20732:v1:Inflammation	CAD_PGS	CKD	EUR	44232	0.0539613	0.0208206	0.00954967	0.00478367	0.0022876	0.0365164	0.058745	0.0209522	0.00505094	TRUE
MZB1:Q8WU39:OID20732:v1:Inflammation	CKD_PGS	CKD	EUR	44232	0.230112	0.0208974	0	0.0092671	0.00231331	6.17591e-05	0.239379	0.0209822	0	TRUE
MZB1:Q8WU39:OID20732:v1:Inflammation	CKD_GWAS_signif	CKD	EUR	44232	0.156082	0.0208643	7.39409e-14	0.00537935	0.00226633	0.0176157	0.161461	0.0209938	1.46549e-14	TRUE
MZB1:Q8WU39:OID20732:v1:Inflammation	liver_lipid_pPS	CKD	EUR	44232	0.0535157	0.020836	0.0102163	0.00875634	0.00232283	0.000163456	0.0622721	0.0208762	0.00285511	TRUE
MZB1:Q8WU39:OID20732:v1:Inflammation	T2D_PGS	NASH	EUR	44232	0.117905	0.0400902	0.00327167	0.00376473	0.00161271	0.019574	0.121669	0.0401037	0.00241441	TRUE
MZB1:Q8WU39:OID20732:v1:Inflammation	T2D_PGS	T2D	ALL	47575	0.736977	0.019685	0	0.0103841	0.00173404	2.11964e-09	0.747361	0.0197069	0	FALSE
MZB1:Q8WU39:OID20732:v1:Inflammation	CAD_PGS	T2D	ALL	47575	0.115755	0.0179435	1.11046e-10	0.00477268	0.00168264	0.00456231	0.120528	0.017985	2.06157e-11	FALSE
MZB1:Q8WU39:OID20732:v1:Inflammation	CKD_PGS	T2D	ALL	47575	0.033296	0.017893	0.0627677	0.00868897	0.00173699	5.66503e-07	0.041985	0.017917	0.0191141	FALSE
MZB1:Q8WU39:OID20732:v1:Inflammation	BMI_PGS	T2D	ALL	47575	0.162728	0.0178076	0	0.0205026	0.0020268	0	0.18323	0.017864	0	FALSE
MZB1:Q8WU39:OID20732:v1:Inflammation	BMI_GWAS_signif	T2D	ALL	47575	0.0755686	0.0177314	2.0274e-05	0.0115324	0.00177794	8.79292e-11	0.087101	0.0177732	9.54955e-07	FALSE
MZB1:Q8WU39:OID20732:v1:Inflammation	obesity_pPS	T2D	ALL	47575	0.0824515	0.0178085	3.65839e-06	0.00469305	0.00166101	0.00472194	0.0871445	0.0178763	1.0889e-06	FALSE
MZB1:Q8WU39:OID20732:v1:Inflammation	liver_lipid_pPS	T2D	ALL	47575	0.0462079	0.0181533	0.0109144	0.00815214	0.00171415	1.97668e-06	0.05436	0.0181878	0.00280063	FALSE
MZB1:Q8WU39:OID20732:v1:Inflammation	beta_cell_pPS	T2D	ALL	47575	0.220857	0.0178254	0	-0.00446844	0.00169004	0.00819351	0.216389	0.0178894	0	FALSE
MZB1:Q8WU39:OID20732:v1:Inflammation	T2D_PGS	CAD	ALL	47575	0.127855	0.0170868	7.28306e-14	0.0100644	0.00155062	8.55185e-11	0.13792	0.0171345	8.88178e-16	FALSE
MZB1:Q8WU39:OID20732:v1:Inflammation	CAD_PGS	CAD	ALL	47575	0.323752	0.0174222	0	0.00316232	0.00143613	0.0276669	0.326914	0.0174691	0	FALSE
MZB1:Q8WU39:OID20732:v1:Inflammation	CKD_PGS	CAD	ALL	47575	0.0341769	0.0166837	0.0405095	0.00742506	0.00149911	7.30805e-07	0.041602	0.0167348	0.0129202	FALSE
MZB1:Q8WU39:OID20732:v1:Inflammation	BMI_PGS	CAD	ALL	47575	0.0538358	0.0169638	0.00150579	0.0175555	0.00186833	0	0.0713913	0.0169768	2.60829e-05	FALSE
MZB1:Q8WU39:OID20732:v1:Inflammation	T2D_PGS	CKD	ALL	47575	0.179896	0.020164	0	0.0180299	0.00284517	2.34232e-10	0.197926	0.0203303	0	FALSE
MZB1:Q8WU39:OID20732:v1:Inflammation	CAD_PGS	CKD	ALL	47575	0.0585156	0.0198495	0.00319871	0.0085874	0.0027926	0.00210461	0.067103	0.0200426	0.000813914	FALSE
MZB1:Q8WU39:OID20732:v1:Inflammation	CKD_PGS	CKD	ALL	47575	0.235135	0.0197783	0	0.0147738	0.00282141	1.63832e-07	0.249908	0.01992	0	FALSE
MZB1:Q8WU39:OID20732:v1:Inflammation	BMI_PGS	CKD	ALL	47575	0.0875667	0.0196878	8.67648e-06	0.0322206	0.00313028	0	0.119787	0.019846	1.58152e-09	FALSE
MZB1:Q8WU39:OID20732:v1:Inflammation	BMI_GWAS_signif	CKD	ALL	47575	0.0354577	0.0197949	0.0732533	0.0166444	0.00288841	8.28878e-09	0.0521021	0.0199966	0.00917276	FALSE
MZB1:Q8WU39:OID20732:v1:Inflammation	CKD_GWAS_signif	CKD	ALL	47575	0.153584	0.0199282	1.28786e-14	0.00739163	0.0027764	0.00776075	0.160976	0.020113	1.11022e-15	FALSE
MZB1:Q8WU39:OID20732:v1:Inflammation	liver_lipid_pPS	CKD	ALL	47575	0.0477637	0.0198359	0.0160428	0.0119401	0.00279647	1.95723e-05	0.0597038	0.0199482	0.00276298	FALSE
MZB1:Q8WU39:OID20732:v1:Inflammation	T2D_PGS	NASH	ALL	47575	0.186363	0.0376232	7.29266e-07	0.0151617	0.00259719	5.29121e-09	0.201525	0.0375881	8.25821e-08	FALSE
MZB1:Q8WU39:OID20732:v1:Inflammation	CAD_PGS	NASH	ALL	47575	0.0766023	0.037033	0.0385942	0.00645376	0.00199433	0.00121192	0.083056	0.0370573	0.0250073	FALSE
MZB1:Q8WU39:OID20732:v1:Inflammation	BMI_PGS	NASH	ALL	47575	0.0940129	0.0362983	0.00959741	0.0231698	0.00338087	7.22089e-12	0.117183	0.0364596	0.00130881	FALSE
MZB1:Q8WU39:OID20732:v1:Inflammation	T2D_PGS	T2D	EUR	44413	0.764375	0.0208964	0	0.0110373	0.00183928	1.9628e-09	0.775413	0.020925	0	FALSE
MZB1:Q8WU39:OID20732:v1:Inflammation	CAD_PGS	T2D	EUR	44413	0.121835	0.0189904	1.40272e-10	0.00502433	0.00179395	0.00509912	0.126859	0.0190391	2.68177e-11	FALSE
MZB1:Q8WU39:OID20732:v1:Inflammation	CKD_PGS	T2D	EUR	44413	0.0388203	0.0189991	0.0410263	0.00884415	0.00184671	1.67501e-06	0.0476644	0.0190331	0.0122697	FALSE
MZB1:Q8WU39:OID20732:v1:Inflammation	BMI_PGS	T2D	EUR	44413	0.163448	0.0187486	0	0.0206884	0.00214069	0	0.184137	0.0188053	0	FALSE
MZB1:Q8WU39:OID20732:v1:Inflammation	BMI_GWAS_signif	T2D	EUR	44413	0.0791186	0.0187495	2.44545e-05	0.0106254	0.00187216	1.38288e-08	0.0897441	0.0188032	1.81685e-06	FALSE
MZB1:Q8WU39:OID20732:v1:Inflammation	obesity_pPS	T2D	EUR	44413	0.0860229	0.018831	4.92012e-06	0.00406638	0.00177546	0.0220023	0.0900893	0.018906	1.88747e-06	FALSE
MZB1:Q8WU39:OID20732:v1:Inflammation	liver_lipid_pPS	T2D	EUR	44413	0.0500306	0.0191914	0.00913589	0.00857647	0.0018259	2.63863e-06	0.0586071	0.0192277	0.00230331	FALSE
MZB1:Q8WU39:OID20732:v1:Inflammation	beta_cell_pPS	T2D	EUR	44413	0.222871	0.0188656	0	-0.00526304	0.00181989	0.00382858	0.217608	0.0189454	0	FALSE
MZB1:Q8WU39:OID20732:v1:Inflammation	T2D_PGS	CAD	EUR	44413	0.123841	0.0175952	1.94555e-12	0.010565	0.0016193	6.82732e-11	0.134406	0.0176429	2.57572e-14	FALSE
MZB1:Q8WU39:OID20732:v1:Inflammation	CKD_PGS	CAD	EUR	44413	0.0321808	0.01727	0.062407	0.00769748	0.0015632	8.47085e-07	0.0398783	0.0173129	0.0212575	FALSE
MZB1:Q8WU39:OID20732:v1:Inflammation	BMI_PGS	CAD	EUR	44413	0.0554506	0.0175712	0.00160079	0.0174874	0.00192701	0	0.072938	0.0175867	3.36348e-05	FALSE
MZB1:Q8WU39:OID20732:v1:Inflammation	T2D_PGS	CKD	EUR	44413	0.178318	0.0208665	0	0.0178706	0.00287767	5.29566e-10	0.196189	0.0210186	0	FALSE
MZB1:Q8WU39:OID20732:v1:Inflammation	CAD_PGS	CKD	EUR	44413	0.0627999	0.020446	0.00212992	0.00746935	0.0028118	0.00789739	0.0702692	0.0206432	0.000664081	FALSE
MZB1:Q8WU39:OID20732:v1:Inflammation	CKD_PGS	CKD	EUR	44413	0.239528	0.0204295	0	0.0141929	0.00285941	6.9209e-07	0.253721	0.0205822	0	FALSE
MZB1:Q8WU39:OID20732:v1:Inflammation	BMI_PGS	CKD	EUR	44413	0.094928	0.0204093	3.29978e-06	0.0311097	0.00316127	0	0.126038	0.0205746	9.01725e-10	FALSE
MZB1:Q8WU39:OID20732:v1:Inflammation	BMI_GWAS_signif	CKD	EUR	44413	0.0327037	0.0204773	0.110251	0.0149501	0.00290632	2.68951e-07	0.0476538	0.0206756	0.0211761	FALSE
MZB1:Q8WU39:OID20732:v1:Inflammation	CKD_GWAS_signif	CKD	EUR	44413	0.15629	0.0205366	2.73115e-14	0.007623	0.00281205	0.00671147	0.163913	0.0207294	2.66454e-15	FALSE
MZB1:Q8WU39:OID20732:v1:Inflammation	liver_lipid_pPS	CKD	EUR	44413	0.0538415	0.0205521	0.00879929	0.0118745	0.00282358	2.60513e-05	0.065716	0.0206545	0.00146427	FALSE
MZB1:Q8WU39:OID20732:v1:Inflammation	T2D_PGS	NASH	EUR	44413	0.183069	0.0390784	2.80428e-06	0.016498	0.00278322	3.07277e-09	0.199567	0.0390638	3.2432e-07	FALSE
MZB1:Q8WU39:OID20732:v1:Inflammation	CAD_PGS	NASH	EUR	44413	0.0815504	0.0387442	0.0353052	0.00618523	0.0021541	0.00408681	0.0877356	0.0387966	0.0237329	FALSE
MZB1:Q8WU39:OID20732:v1:Inflammation	BMI_PGS	NASH	EUR	44413	0.0929292	0.0378783	0.0141529	0.024233	0.00346593	2.71405e-12	0.117162	0.038022	0.00206005	FALSE
MZB1:Q8WU39:OID20732:v1:Inflammation	obesity_pPS	NASH	EUR	44413	0.0730882	0.0387743	0.0594347	0.00606352	0.00210592	0.003986	0.0791517	0.0388356	0.0415376	FALSE
MZT1:Q08AG7:OID21186:v1:Oncology	BMI_PGS	T2D	ALL	46363	0.184458	0.0181913	0	-0.000970701	0.000441962	0.0280672	0.183487	0.018179	0	FALSE
MZT1:Q08AG7:OID21186:v1:Oncology	liver_lipid_pPS	T2D	ALL	46363	0.0565783	0.0185181	0.00224836	-0.000763594	0.000389111	0.0497153	0.0558147	0.0185161	0.00257498	FALSE
NAA80:Q93015:OID30893:v1:Neurology_II	BMI_PGS	T2D	ALL	46388	-0.0417311	0.0196541	0.033731	-0.00154363	0.000621166	0.0129533	-0.0432747	0.0196553	0.027688	TRUE
NAA80:Q93015:OID30893:v1:Neurology_II	NASH_biomarker_GRS	T2D	ALL	46388	0.117145	0.0188374	5.01146e-10	-0.00127002	0.000574792	0.0271384	0.115875	0.0188457	7.81643e-10	TRUE
NAA80:Q93015:OID30893:v1:Neurology_II	liver_lipid_pPS	T2D	ALL	46388	0.0589846	0.0191903	0.00211449	-0.00358213	0.000991633	0.000303426	0.0554024	0.0191835	0.00387662	TRUE
NAA80:Q93015:OID30893:v1:Neurology_II	BMI_PGS	T2D	EUR	43311	-0.059676	0.020856	0.00421864	-0.00133858	0.000615683	0.0296948	-0.0610146	0.0208598	0.00344476	TRUE
NAA80:Q93015:OID30893:v1:Neurology_II	NASH_biomarker_GRS	T2D	EUR	43311	0.13452	0.0198816	1.32363e-11	-0.00134846	0.000607333	0.0263985	0.133171	0.0198895	2.14844e-11	TRUE
NAA80:Q93015:OID30893:v1:Neurology_II	liver_lipid_pPS	T2D	EUR	43311	0.0624537	0.0203238	0.00211965	-0.00387627	0.00112197	0.000550546	0.0585775	0.0203138	0.0039313	TRUE
NAA80:Q93015:OID30893:v1:Neurology_II	CKD_PGS	T2D	ALL	46612	0.0495101	0.0180141	0.00598852	0.00150473	0.000667245	0.0241248	0.0510149	0.0180192	0.00463832	FALSE
NAA80:Q93015:OID30893:v1:Neurology_II	liver_lipid_pPS	T2D	ALL	46612	0.0646962	0.0183031	0.00040821	-0.00401364	0.00089218	6.83731e-06	0.0606826	0.0183079	0.000917866	FALSE
NAA80:Q93015:OID30893:v1:Neurology_II	CAD_PGS	CAD	ALL	46612	0.327473	0.0175364	0	0.000858106	0.000436186	0.0491492	0.328331	0.0175352	0	FALSE
NAA80:Q93015:OID30893:v1:Neurology_II	CKD_PGS	CAD	ALL	46612	0.0410337	0.016917	0.0152837	0.000873923	0.000445846	0.0499791	0.0419077	0.0169152	0.0132301	FALSE
NAA80:Q93015:OID30893:v1:Neurology_II	CKD_PGS	T2D	EUR	43484	0.0565915	0.0191551	0.0031329	0.00144754	0.000685567	0.0347336	0.058039	0.0191583	0.00244996	FALSE
NAA80:Q93015:OID30893:v1:Neurology_II	liver_lipid_pPS	T2D	EUR	43484	0.0680884	0.0193694	0.000439327	-0.00441608	0.000975832	6.02668e-06	0.0636723	0.0193709	0.00101257	FALSE
NAA80:Q93015:OID30893:v1:Neurology_II	CAD_PGS	CAD	EUR	43484	0.331133	0.0181437	0	0.00108442	0.000516527	0.0357771	0.332218	0.0181407	0	FALSE
NAA80:Q93015:OID30893:v1:Neurology_II	CKD_PGS	CAD	EUR	43484	0.0395032	0.017517	0.0241249	0.00114211	0.000529292	0.0309431	0.0406453	0.0175144	0.0203042	FALSE
NAAA:Q02083:OID20931:v1:Neurology	NASH_biomarker_GRS	T2D	ALL	46663	0.117173	0.0188265	4.85078e-10	-0.00622478	0.00159534	9.5461e-05	0.110949	0.0188159	3.7122e-09	TRUE
NAAA:Q02083:OID20931:v1:Neurology	NASH_biomarker_GRS	T2D	EUR	43592	0.131828	0.0199006	3.48823e-11	-0.0053777	0.00175345	0.00216273	0.126451	0.0198668	1.95393e-10	TRUE
NAAA:Q02083:OID20931:v1:Neurology	NASH_biomarker_GRS	NASH	EUR	43592	0.25571	0.0410395	4.63971e-10	0.00783465	0.00361111	0.0300373	0.263545	0.0409371	1.21222e-10	TRUE
NAAA:Q02083:OID20931:v1:Neurology	T2D_PGS	T2D	ALL	46894	0.744587	0.0197765	0	0.00282659	0.000801908	0.000423758	0.747414	0.0197903	0	FALSE
NAAA:Q02083:OID20931:v1:Neurology	BMI_PGS	T2D	ALL	46894	0.187059	0.0179114	0	0.00444239	0.000928638	1.72036e-06	0.191501	0.017903	0	FALSE
NAAA:Q02083:OID20931:v1:Neurology	NASH_biomarker_GRS	T2D	ALL	46894	0.109594	0.0178754	8.7333e-10	-0.0111433	0.00155157	6.87228e-13	0.0984507	0.0178975	3.78078e-08	FALSE
NAAA:Q02083:OID20931:v1:Neurology	BMI_GWAS_signif	T2D	ALL	46894	0.0944947	0.0178081	1.11881e-07	0.00214571	0.000801527	0.00742791	0.0966404	0.0178253	5.9091e-08	FALSE
NAAA:Q02083:OID20931:v1:Neurology	obesity_pPS	T2D	ALL	46894	0.0899625	0.0179093	5.08127e-07	0.00313296	0.000866602	0.000300088	0.0930955	0.0179158	2.03326e-07	FALSE
NAAA:Q02083:OID20931:v1:Neurology	T2D_PGS	CKD	ALL	46894	0.200769	0.0206229	0	0.00208981	0.000757357	0.00579184	0.202859	0.0206047	0	FALSE
NAAA:Q02083:OID20931:v1:Neurology	BMI_PGS	CKD	ALL	46894	0.114381	0.0199887	1.05097e-08	0.00331806	0.000956042	0.000519263	0.117699	0.0199948	3.94492e-09	FALSE
NAAA:Q02083:OID20931:v1:Neurology	BMI_GWAS_signif	CKD	ALL	46894	0.0479181	0.0200934	0.0170897	0.00151121	0.000700022	0.0308655	0.0494293	0.020104	0.0139449	FALSE
NAAA:Q02083:OID20931:v1:Neurology	T2D_PGS	T2D	EUR	43772	0.771687	0.0209956	0	0.00251736	0.000777496	0.00120465	0.774204	0.0210042	0	FALSE
NAAA:Q02083:OID20931:v1:Neurology	BMI_PGS	T2D	EUR	43772	0.185157	0.0188554	0	0.00451028	0.000970403	3.35425e-06	0.189667	0.0188422	0	FALSE
NAAA:Q02083:OID20931:v1:Neurology	NASH_biomarker_GRS	T2D	EUR	43772	0.125344	0.0188608	3.01767e-11	-0.011096	0.00167858	3.83424e-11	0.114248	0.0188643	1.39301e-09	FALSE
NAAA:Q02083:OID20931:v1:Neurology	BMI_GWAS_signif	T2D	EUR	43772	0.0948897	0.0188297	4.67055e-07	0.00220532	0.000784804	0.00495378	0.097095	0.0188401	2.55491e-07	FALSE
NAAA:Q02083:OID20931:v1:Neurology	obesity_pPS	T2D	EUR	43772	0.0917428	0.0189401	1.27344e-06	0.00291769	0.000840851	0.000520601	0.0946605	0.0189435	5.82287e-07	FALSE
NAAA:Q02083:OID20931:v1:Neurology	T2D_PGS	CKD	EUR	43772	0.19846	0.0213229	0	0.00189034	0.000763709	0.0133159	0.20035	0.0213041	0	FALSE
NAAA:Q02083:OID20931:v1:Neurology	BMI_PGS	CKD	EUR	43772	0.121101	0.0207491	5.33315e-09	0.00334976	0.0010085	0.00089529	0.12445	0.0207546	2.0189e-09	FALSE
NAAA:Q02083:OID20931:v1:Neurology	BMI_GWAS_signif	CKD	EUR	43772	0.0443701	0.0208066	0.0329654	0.00149902	0.00072455	0.038556	0.0458691	0.0208165	0.0275594	FALSE
NACC1:Q96RE7:OID31393:v1:Oncology_II	BMI_PGS	T2D	ALL	47413	-0.0416308	0.0195051	0.0328134	-0.00171574	0.000660062	0.00933964	-0.0433466	0.019509	0.0262918	TRUE
NACC1:Q96RE7:OID31393:v1:Oncology_II	liver_lipid_pPS	T2D	ALL	47413	0.0589815	0.0190669	0.00197882	-0.00161939	0.000647171	0.0123403	0.0573621	0.0190638	0.00262148	TRUE
NACC1:Q96RE7:OID31393:v1:Oncology_II	liver_lipid_pPS	CKD	ALL	47413	0.050785	0.0202619	0.0121958	-0.00115948	0.000572357	0.0427862	0.0496255	0.020258	0.0142987	TRUE
NACC1:Q96RE7:OID31393:v1:Oncology_II	BMI_PGS	NASH	ALL	47413	-0.0836764	0.0394268	0.0338107	-0.0025131	0.00118022	0.0332253	-0.0861895	0.0394005	0.0287044	TRUE
NACC1:Q96RE7:OID31393:v1:Oncology_II	BMI_PGS	T2D	EUR	44273	-0.0601199	0.0206717	0.00363371	-0.00170761	0.000686597	0.0128804	-0.0618275	0.0206783	0.00278999	TRUE
NACC1:Q96RE7:OID31393:v1:Oncology_II	liver_lipid_pPS	T2D	EUR	44273	0.0639567	0.0201973	0.00154234	-0.00187099	0.000716784	0.00904747	0.0620857	0.0201897	0.00210421	TRUE
NACC1:Q96RE7:OID31393:v1:Oncology_II	liver_lipid_pPS	CKD	EUR	44273	0.0557438	0.0209849	0.00789868	-0.00123482	0.000611349	0.0434011	0.0545089	0.0209798	0.00937243	TRUE
NACC1:Q96RE7:OID31393:v1:Oncology_II	liver_lipid_pPS	T2D	ALL	47647	0.0628683	0.0181664	0.000538779	-0.00201442	0.000906076	0.0261998	0.0608539	0.0181763	0.000814057	FALSE
NACC1:Q96RE7:OID31393:v1:Oncology_II	CKD_PGS	CKD	ALL	47647	0.245944	0.0199646	0	0.00145114	0.000714233	0.042179	0.247396	0.0199712	0	FALSE
NACC1:Q96RE7:OID31393:v1:Oncology_II	BMI_PGS	NASH	ALL	47647	0.109515	0.03707	0.00313414	0.00211343	0.00106227	0.0466407	0.111628	0.0370895	0.00261513	FALSE
NACC1:Q96RE7:OID31393:v1:Oncology_II	liver_lipid_pPS	T2D	EUR	44455	0.0675217	0.0192309	0.000446252	-0.00250953	0.000963642	0.00920842	0.0650122	0.0192358	0.000725539	FALSE
NACC1:Q96RE7:OID31393:v1:Oncology_II	CAD_PGS	CAD	EUR	44455	0.324035	0.0179436	0	0.00141776	0.00064273	0.0273947	0.325453	0.0179468	0	FALSE
NACC1:Q96RE7:OID31393:v1:Oncology_II	CKD_PGS	CKD	EUR	44455	0.247536	0.020667	0	0.00168498	0.000767585	0.0281516	0.249221	0.020672	0	FALSE
NACC1:Q96RE7:OID31393:v1:Oncology_II	BMI_PGS	NASH	EUR	44455	0.111126	0.0386492	0.00403708	0.00216492	0.00104845	0.0389343	0.113291	0.0386664	0.00339005	FALSE
NADK:O95544:OID20178:v1:Cardiometabolic	T2D_PGS	T2D	ALL	47245	0.719679	0.0208644	0	0.00556891	0.00114118	1.06115e-06	0.725248	0.0208618	0	TRUE
NADK:O95544:OID20178:v1:Cardiometabolic	CAD_PGS	T2D	ALL	47245	0.118159	0.018975	4.75178e-10	0.00241483	0.00102011	0.017922	0.120574	0.0189858	2.14325e-10	TRUE
NADK:O95544:OID20178:v1:Cardiometabolic	T2D_GWAS_signif	T2D	ALL	47245	0.390147	0.0189471	0	0.00277522	0.00102383	0.00671591	0.392923	0.0189591	0	TRUE
NADK:O95544:OID20178:v1:Cardiometabolic	beta_cell_pPS	T2D	ALL	47245	0.233443	0.01883	0	0.00294147	0.00103541	0.00449916	0.236385	0.0188429	0	TRUE
NADK:O95544:OID20178:v1:Cardiometabolic	T2D_PGS	CAD	ALL	47245	0.109816	0.017364	2.54261e-10	0.00197912	0.000741969	0.0076442	0.111795	0.0173538	1.17819e-10	TRUE
NADK:O95544:OID20178:v1:Cardiometabolic	CAD_PGS	CAD	ALL	47245	0.323241	0.0176277	0	0.000894103	0.000419311	0.032981	0.324135	0.0176269	0	TRUE
NADK:O95544:OID20178:v1:Cardiometabolic	T2D_GWAS_signif	CAD	ALL	47245	0.0618567	0.01736	0.000366408	0.00089406	0.000417852	0.0323824	0.0627507	0.0173624	0.000301309	TRUE
NADK:O95544:OID20178:v1:Cardiometabolic	beta_cell_pPS	CAD	ALL	47245	0.0500237	0.0170123	0.00327748	0.00101895	0.000445594	0.0222126	0.0510426	0.017008	0.00269004	TRUE
NADK:O95544:OID20178:v1:Cardiometabolic	lipodystrophy_pPS	CAD	ALL	47245	0.049965	0.0169182	0.0031436	0.000777206	0.000388616	0.0455073	0.0507422	0.0169181	0.00270615	TRUE
NADK:O95544:OID20178:v1:Cardiometabolic	T2D_PGS	CKD	ALL	47245	0.155953	0.0205336	3.08642e-14	0.00368102	0.000985241	0.000186853	0.159634	0.020522	7.32747e-15	TRUE
NADK:O95544:OID20178:v1:Cardiometabolic	CAD_PGS	CKD	ALL	47245	0.0553936	0.02026	0.00625428	0.00152671	0.000730207	0.0365467	0.0569204	0.0202591	0.00495996	TRUE
NADK:O95544:OID20178:v1:Cardiometabolic	T2D_PGS	NASH	ALL	47245	0.130444	0.0380879	0.000615217	0.0037394	0.00143521	0.0091746	0.134183	0.0381093	0.000429903	TRUE
NADK:O95544:OID20178:v1:Cardiometabolic	T2D_PGS	T2D	EUR	44150	0.744981	0.0221733	0	0.00575886	0.00121302	2.05901e-06	0.75074	0.0221749	0	TRUE
NADK:O95544:OID20178:v1:Cardiometabolic	CAD_PGS	T2D	EUR	44150	0.11964	0.0200774	2.5392e-09	0.00305792	0.00110297	0.00556358	0.122697	0.020089	1.01076e-09	TRUE
NADK:O95544:OID20178:v1:Cardiometabolic	T2D_GWAS_signif	T2D	EUR	44150	0.402911	0.0200368	0	0.00300401	0.00109723	0.00618498	0.405915	0.0200549	0	TRUE
NADK:O95544:OID20178:v1:Cardiometabolic	beta_cell_pPS	T2D	EUR	44150	0.238141	0.0199528	0	0.00217281	0.00108397	0.0450166	0.240314	0.0199782	0	TRUE
NADK:O95544:OID20178:v1:Cardiometabolic	lipodystrophy_pPS	T2D	EUR	44150	0.184304	0.0204419	0	0.00226903	0.00107085	0.034099	0.186573	0.0204591	0	TRUE
NADK:O95544:OID20178:v1:Cardiometabolic	T2D_PGS	CAD	EUR	44150	0.106563	0.0178767	2.5071e-09	0.00202273	0.000776741	0.00921081	0.108586	0.0178677	1.22307e-09	TRUE
NADK:O95544:OID20178:v1:Cardiometabolic	CAD_PGS	CAD	EUR	44150	0.324665	0.0182231	0	0.000919997	0.00043945	0.0363026	0.325585	0.0182196	0	TRUE
NADK:O95544:OID20178:v1:Cardiometabolic	T2D_GWAS_signif	CAD	EUR	44150	0.0564592	0.0179496	0.00165843	0.000948679	0.000444192	0.0327005	0.0574078	0.0179533	0.00138566	TRUE
NADK:O95544:OID20178:v1:Cardiometabolic	beta_cell_pPS	CAD	EUR	44150	0.0487238	0.0175299	0.00544488	0.000844539	0.000417763	0.0432201	0.0495683	0.0175277	0.00468404	TRUE
NADK:O95544:OID20178:v1:Cardiometabolic	lipodystrophy_pPS	CAD	EUR	44150	0.0482024	0.0174297	0.00568287	0.000839491	0.000414401	0.0427859	0.0490419	0.0174286	0.00489476	TRUE
NADK:O95544:OID20178:v1:Cardiometabolic	T2D_PGS	CKD	EUR	44150	0.150052	0.0212464	1.63602e-12	0.00341634	0.0009904	0.000561732	0.153468	0.021234	4.92051e-13	TRUE
NADK:O95544:OID20178:v1:Cardiometabolic	CAD_PGS	CKD	EUR	44150	0.0595284	0.0208981	0.00439256	0.00144782	0.000713956	0.0425715	0.0609762	0.0208955	0.00352122	TRUE
NADK:O95544:OID20178:v1:Cardiometabolic	T2D_PGS	NASH	EUR	44150	0.123858	0.0396851	0.00180224	0.00397837	0.0015034	0.0081392	0.127837	0.0397012	0.00128207	TRUE
NADK:O95544:OID20178:v1:Cardiometabolic	T2D_PGS	T2D	ALL	47474	0.729696	0.0196455	0	0.0139106	0.00172091	6.66134e-16	0.743606	0.0196716	0	FALSE
NADK:O95544:OID20178:v1:Cardiometabolic	CAD_PGS	T2D	ALL	47474	0.120053	0.0178575	1.78246e-11	0.00446856	0.00160301	0.00530996	0.124521	0.0179045	3.53184e-12	FALSE
NADK:O95544:OID20178:v1:Cardiometabolic	BMI_PGS	T2D	ALL	47474	0.184447	0.0177241	0	0.0101149	0.00167214	1.45702e-09	0.194562	0.0177805	0	FALSE
NADK:O95544:OID20178:v1:Cardiometabolic	BMI_GWAS_signif	T2D	ALL	47474	0.0940623	0.0176626	1.00677e-07	0.00479209	0.00161611	0.00302481	0.0988544	0.0177095	2.37755e-08	FALSE
NADK:O95544:OID20178:v1:Cardiometabolic	obesity_pPS	T2D	ALL	47474	0.0759933	0.0177987	1.95821e-05	0.00608439	0.00164779	0.000222109	0.0820777	0.0178501	4.26202e-06	FALSE
NADK:O95544:OID20178:v1:Cardiometabolic	beta_cell_pPS	T2D	ALL	47474	0.204259	0.0178188	0	0.00338404	0.00160579	0.0350831	0.207643	0.0178546	0	FALSE
NADK:O95544:OID20178:v1:Cardiometabolic	T2D_PGS	CAD	ALL	47474	0.136592	0.0171965	1.9984e-15	0.00572501	0.00110882	2.42823e-07	0.142317	0.0171746	2.22045e-16	FALSE
NADK:O95544:OID20178:v1:Cardiometabolic	CAD_PGS	CAD	ALL	47474	0.320992	0.0174381	0	0.00204531	0.000658254	0.00188887	0.323038	0.0174414	0	FALSE
NADK:O95544:OID20178:v1:Cardiometabolic	BMI_PGS	CAD	ALL	47474	0.071646	0.0169683	2.41767e-05	0.0041285	0.000876524	2.47621e-06	0.0757745	0.0169582	7.88363e-06	FALSE
NADK:O95544:OID20178:v1:Cardiometabolic	T2D_GWAS_signif	CAD	ALL	47474	0.0575204	0.0171273	0.000783967	0.0015575	0.000648817	0.0163716	0.0590779	0.017133	0.000564359	FALSE
NADK:O95544:OID20178:v1:Cardiometabolic	beta_cell_pPS	CAD	ALL	47474	0.0479331	0.0168788	0.00451358	0.00168868	0.00065279	0.00968515	0.0496217	0.0168794	0.0032845	FALSE
NADK:O95544:OID20178:v1:Cardiometabolic	lipodystrophy_pPS	CAD	ALL	47474	0.0458719	0.0168251	0.00640289	0.00129618	0.000621155	0.036913	0.0471681	0.0168352	0.00508264	FALSE
NADK:O95544:OID20178:v1:Cardiometabolic	T2D_PGS	CKD	ALL	47474	0.19355	0.0203664	0	0.00921682	0.0014936	6.79195e-10	0.202767	0.0203608	0	FALSE
NADK:O95544:OID20178:v1:Cardiometabolic	CAD_PGS	CKD	ALL	47474	0.0641714	0.019934	0.00128551	0.0031571	0.00116326	0.00664743	0.0673285	0.0199505	0.000738769	FALSE
NADK:O95544:OID20178:v1:Cardiometabolic	BMI_PGS	CKD	ALL	47474	0.111663	0.0198698	1.9124e-08	0.00604043	0.00128495	2.59014e-06	0.117704	0.0198648	3.11833e-09	FALSE
NADK:O95544:OID20178:v1:Cardiometabolic	BMI_GWAS_signif	CKD	ALL	47474	0.0498897	0.0199789	0.0125205	0.00266235	0.00117476	0.0234333	0.0525521	0.0200082	0.00862624	FALSE
NADK:O95544:OID20178:v1:Cardiometabolic	T2D_PGS	NASH	ALL	47474	0.193925	0.0373599	2.09455e-07	0.0123584	0.00226011	4.54984e-08	0.206284	0.0373298	3.27637e-08	FALSE
NADK:O95544:OID20178:v1:Cardiometabolic	CAD_PGS	NASH	ALL	47474	0.0771808	0.0371268	0.0376319	0.00346089	0.00145137	0.0170991	0.0806417	0.0371449	0.0299311	FALSE
NADK:O95544:OID20178:v1:Cardiometabolic	BMI_PGS	NASH	ALL	47474	0.105407	0.0367559	0.00413381	0.00924684	0.00189368	1.04491e-06	0.114654	0.0368061	0.00183888	FALSE
NADK:O95544:OID20178:v1:Cardiometabolic	T2D_GWAS_signif	NASH	ALL	47474	0.0741319	0.0362495	0.0408505	0.00370588	0.00148118	0.0123501	0.0778378	0.0362244	0.0316528	FALSE
NADK:O95544:OID20178:v1:Cardiometabolic	lipodystrophy_pPS	NASH	ALL	47474	0.0872871	0.0387165	0.0241635	0.00352333	0.00145584	0.0155146	0.0908104	0.0386931	0.0189281	FALSE
NADK:O95544:OID20178:v1:Cardiometabolic	T2D_PGS	T2D	EUR	44328	0.756226	0.020871	0	0.0148652	0.0018408	6.66134e-16	0.771091	0.0208996	0	FALSE
NADK:O95544:OID20178:v1:Cardiometabolic	CAD_PGS	T2D	EUR	44328	0.123504	0.018876	6.03426e-11	0.00558192	0.00172204	0.00118916	0.129086	0.0189308	9.17955e-12	FALSE
NADK:O95544:OID20178:v1:Cardiometabolic	BMI_PGS	T2D	EUR	44328	0.181331	0.0186437	0	0.0118142	0.00181516	7.58245e-11	0.193146	0.0187104	0	FALSE
NADK:O95544:OID20178:v1:Cardiometabolic	BMI_GWAS_signif	T2D	EUR	44328	0.0960331	0.0186891	2.77012e-07	0.00476132	0.00173583	0.00608888	0.100794	0.0187386	7.49131e-08	FALSE
NADK:O95544:OID20178:v1:Cardiometabolic	T2D_GWAS_signif	T2D	EUR	44328	0.352684	0.0186777	0	0.00351296	0.00174886	0.0445679	0.356197	0.0187347	0	FALSE
NADK:O95544:OID20178:v1:Cardiometabolic	obesity_pPS	T2D	EUR	44328	0.0773836	0.0188288	3.95907e-05	0.00651137	0.00177199	0.000238212	0.083895	0.0188874	8.91859e-06	FALSE
NADK:O95544:OID20178:v1:Cardiometabolic	lipodystrophy_pPS	T2D	EUR	44328	0.147386	0.0195453	4.66294e-14	0.00356316	0.00169867	0.0359385	0.150949	0.019603	1.35447e-14	FALSE
NADK:O95544:OID20178:v1:Cardiometabolic	T2D_PGS	CAD	EUR	44328	0.132972	0.0177124	6.03961e-14	0.0058113	0.00116199	5.69913e-07	0.138784	0.0176902	4.21885e-15	FALSE
NADK:O95544:OID20178:v1:Cardiometabolic	CAD_PGS	CAD	EUR	44328	0.322731	0.0180326	0	0.0020656	0.000676834	0.00227433	0.324797	0.0180328	0	FALSE
NADK:O95544:OID20178:v1:Cardiometabolic	BMI_PGS	CAD	EUR	44328	0.0724181	0.0175806	3.80162e-05	0.00422586	0.000916761	4.03544e-06	0.076644	0.0175666	1.28263e-05	FALSE
NADK:O95544:OID20178:v1:Cardiometabolic	T2D_GWAS_signif	CAD	EUR	44328	0.0516767	0.0177187	0.00353979	0.00163956	0.000672424	0.0147573	0.0533163	0.0177266	0.00263231	FALSE
NADK:O95544:OID20178:v1:Cardiometabolic	lipodystrophy_pPS	CAD	EUR	44328	0.0434727	0.0173502	0.0122245	0.00141932	0.000642959	0.0272803	0.044892	0.0173591	0.00970745	FALSE
NADK:O95544:OID20178:v1:Cardiometabolic	T2D_PGS	CKD	EUR	44328	0.190605	0.0210696	0	0.00909021	0.00153871	3.46945e-09	0.199695	0.0210619	0	FALSE
NADK:O95544:OID20178:v1:Cardiometabolic	CAD_PGS	CKD	EUR	44328	0.0686064	0.0205433	0.000839005	0.00304501	0.0011731	0.00943983	0.0716514	0.0205598	0.000492079	FALSE
NADK:O95544:OID20178:v1:Cardiometabolic	BMI_PGS	CKD	EUR	44328	0.11757	0.020607	1.16102e-08	0.00602768	0.00131101	4.27114e-06	0.123598	0.0206008	1.97706e-09	FALSE
NADK:O95544:OID20178:v1:Cardiometabolic	T2D_PGS	NASH	EUR	44328	0.191465	0.0388103	8.08318e-07	0.0130379	0.00236266	3.42237e-08	0.204503	0.0387619	1.32131e-07	FALSE
NADK:O95544:OID20178:v1:Cardiometabolic	CAD_PGS	NASH	EUR	44328	0.0811202	0.0388655	0.0368697	0.00371155	0.00160497	0.0207486	0.0848317	0.0388702	0.0290774	FALSE
NADK:O95544:OID20178:v1:Cardiometabolic	BMI_PGS	NASH	EUR	44328	0.103995	0.0383325	0.00666842	0.00999133	0.00202891	8.45856e-07	0.113986	0.0383768	0.00297626	FALSE
NADK:O95544:OID20178:v1:Cardiometabolic	obesity_pPS	NASH	EUR	44328	0.0763179	0.0388423	0.0494356	0.00631966	0.00181443	0.00049583	0.0826376	0.0388409	0.033371	FALSE
NADK:O95544:OID20178:v1:Cardiometabolic	lipodystrophy_pPS	NASH	EUR	44328	0.0773198	0.0401634	0.0542131	0.00356605	0.00157922	0.0239387	0.0808858	0.0401443	0.0439173	FALSE
NAGA:P17050:OID30509:v1:Inflammation_II	BMI_PGS	T2D	ALL	46209	-0.0461465	0.0198325	0.0199753	-0.003277	0.000975845	0.00078476	-0.0494235	0.019848	0.0127709	TRUE
NAGA:P17050:OID30509:v1:Inflammation_II	NASH_biomarker_GRS	T2D	ALL	46209	0.104566	0.0189308	3.32185e-08	0.00605442	0.00116227	1.89721e-07	0.11062	0.0189647	5.44575e-09	TRUE
NAGA:P17050:OID30509:v1:Inflammation_II	T2D_GWAS_signif	T2D	ALL	46209	0.398082	0.0192054	0	0.00222121	0.000872328	0.010887	0.400303	0.0192279	0	TRUE
NAGA:P17050:OID30509:v1:Inflammation_II	T2D_GWAS_signif	CAD	ALL	46209	0.0628478	0.0175297	0.000336798	0.000896968	0.000414668	0.0305336	0.0637448	0.0175348	0.000277636	TRUE
NAGA:P17050:OID30509:v1:Inflammation_II	BMI_PGS	NASH	ALL	46209	-0.0832329	0.0402137	0.0384741	-0.00402498	0.00144593	0.00537471	-0.0872579	0.0402087	0.0299975	TRUE
NAGA:P17050:OID30509:v1:Inflammation_II	NASH_biomarker_GRS	NASH	ALL	46209	0.255993	0.0396533	1.07664e-10	0.00676858	0.00192126	0.000426717	0.262762	0.0396441	3.40246e-11	TRUE
NAGA:P17050:OID30509:v1:Inflammation_II	T2D_GWAS_signif	NASH	ALL	46209	0.0784295	0.038218	0.040154	0.00385672	0.0013679	0.00481054	0.0822862	0.0382793	0.0315846	TRUE
NAGA:P17050:OID30509:v1:Inflammation_II	BMI_PGS	T2D	EUR	43168	-0.0637494	0.021031	0.00243573	-0.00356673	0.00106593	0.000819522	-0.0673161	0.0210487	0.00138331	TRUE
NAGA:P17050:OID30509:v1:Inflammation_II	NASH_biomarker_GRS	T2D	EUR	43168	0.120378	0.0200031	1.76622e-09	0.00689679	0.00130191	1.1743e-07	0.127275	0.0200336	2.1108e-10	TRUE
NAGA:P17050:OID30509:v1:Inflammation_II	T2D_GWAS_signif	T2D	EUR	43168	0.413753	0.0203366	0	0.00239174	0.000940936	0.0110261	0.416145	0.0203658	0	TRUE
NAGA:P17050:OID30509:v1:Inflammation_II	lipodystrophy_pPS	T2D	EUR	43168	0.177444	0.0206102	0	0.00214503	0.000963571	0.0260058	0.179589	0.0206302	0	TRUE
NAGA:P17050:OID30509:v1:Inflammation_II	T2D_GWAS_signif	CAD	EUR	43168	0.058164	0.0181371	0.0013417	0.000968393	0.000444325	0.0292968	0.0591324	0.0181431	0.00111715	TRUE
NAGA:P17050:OID30509:v1:Inflammation_II	lipodystrophy_pPS	CAD	EUR	43168	0.040007	0.0175658	0.0227534	0.000878411	0.000428661	0.0404431	0.0408854	0.017565	0.0199302	TRUE
NAGA:P17050:OID30509:v1:Inflammation_II	BMI_PGS	NASH	EUR	43168	-0.0940538	0.0419436	0.0249363	-0.00428795	0.00155757	0.00590572	-0.0983417	0.0419538	0.0190758	TRUE
NAGA:P17050:OID30509:v1:Inflammation_II	NASH_biomarker_GRS	NASH	EUR	43168	0.262099	0.0414457	2.55039e-10	0.0073571	0.00212185	0.000525693	0.269456	0.0413793	7.42275e-11	TRUE
NAGA:P17050:OID30509:v1:Inflammation_II	T2D_GWAS_signif	NASH	EUR	43168	0.0765265	0.0395042	0.0527239	0.00397882	0.00145037	0.00608234	0.0805053	0.039575	0.0419269	TRUE
NAGA:P17050:OID30509:v1:Inflammation_II	lipodystrophy_pPS	NASH	EUR	43168	0.108302	0.0419163	0.00977259	0.00394201	0.00148899	0.0081104	0.112244	0.0419362	0.00743844	TRUE
NAGA:P17050:OID30509:v1:Inflammation_II	BMI_PGS	T2D	ALL	46437	0.186627	0.0181039	0	-0.00276636	0.000813433	0.000671786	0.183861	0.0181075	0	FALSE
NAGA:P17050:OID30509:v1:Inflammation_II	NASH_biomarker_GRS	T2D	ALL	46437	0.0930391	0.0180392	2.50124e-07	0.00423079	0.000877642	1.43108e-06	0.0972699	0.0180622	7.23378e-08	FALSE
NAGA:P17050:OID30509:v1:Inflammation_II	BMI_PGS	CAD	ALL	46437	0.0759156	0.0171224	9.26274e-06	-0.00101864	0.000439175	0.0203716	0.074897	0.017126	1.22389e-05	FALSE
NAGA:P17050:OID30509:v1:Inflammation_II	T2D_GWAS_signif	CAD	ALL	46437	0.0600401	0.0172919	0.000516314	0.000828884	0.000398552	0.0375495	0.060869	0.0172992	0.000433822	FALSE
NAGA:P17050:OID30509:v1:Inflammation_II	BMI_PGS	NASH	ALL	46437	0.112389	0.03767	0.0028495	-0.0028937	0.00115373	0.0121369	0.109496	0.037673	0.00365528	FALSE
NAGA:P17050:OID30509:v1:Inflammation_II	NASH_biomarker_GRS	NASH	ALL	46437	0.257779	0.0386888	2.68514e-11	0.00505007	0.00142989	0.000412757	0.262829	0.038686	1.09139e-11	FALSE
NAGA:P17050:OID30509:v1:Inflammation_II	T2D_GWAS_signif	NASH	ALL	46437	0.0735894	0.037349	0.0488019	0.00224366	0.0010198	0.0278003	0.075833	0.0373801	0.042489	FALSE
NAGA:P17050:OID30509:v1:Inflammation_II	BMI_PGS	T2D	EUR	43344	0.185894	0.0190771	0	-0.0029791	0.000878874	0.000699742	0.182915	0.0190793	0	FALSE
NAGA:P17050:OID30509:v1:Inflammation_II	NASH_biomarker_GRS	T2D	EUR	43344	0.109635	0.0190421	8.53492e-09	0.00480011	0.000967673	7.03227e-07	0.114436	0.0190631	1.93735e-09	FALSE
NAGA:P17050:OID30509:v1:Inflammation_II	BMI_PGS	CAD	EUR	43344	0.0765241	0.0177251	1.57972e-05	-0.00109817	0.000472978	0.0202423	0.0754259	0.0177316	2.10225e-05	FALSE
NAGA:P17050:OID30509:v1:Inflammation_II	T2D_GWAS_signif	CAD	EUR	43344	0.0549912	0.0179018	0.00212751	0.00089526	0.0004286	0.0367259	0.0558865	0.0179101	0.0018061	FALSE
NAGA:P17050:OID30509:v1:Inflammation_II	lipodystrophy_pPS	CAD	EUR	43344	0.0367154	0.0174729	0.035617	0.000824553	0.000420283	0.0497745	0.0375399	0.0174737	0.0316847	FALSE
NAGA:P17050:OID30509:v1:Inflammation_II	BMI_PGS	NASH	EUR	43344	0.113486	0.039109	0.00371035	-0.00322742	0.00124485	0.00952484	0.110259	0.0391184	0.00482344	FALSE
NAGA:P17050:OID30509:v1:Inflammation_II	NASH_biomarker_GRS	NASH	EUR	43344	0.264137	0.0404759	6.76479e-11	0.00538206	0.00154405	0.000490876	0.269519	0.0404422	2.65905e-11	FALSE
NAGA:P17050:OID30509:v1:Inflammation_II	lipodystrophy_pPS	NASH	EUR	43344	0.0935613	0.0416525	0.0246888	0.00247487	0.0011047	0.0250706	0.0960362	0.0416524	0.0211296	FALSE
NAGK:Q9UJ70:OID30271:v1:Cardiometabolic_II	T2D_PGS	CKD	ALL	46349	0.153836	0.0207609	1.26343e-13	0.00198043	0.000773381	0.010445	0.155817	0.0207698	6.28386e-14	TRUE
NAGK:Q9UJ70:OID30271:v1:Cardiometabolic_II	liver_lipid_pPS	CKD	ALL	46349	0.0430771	0.0204274	0.0349623	0.00218498	0.000798929	0.00624021	0.0452621	0.0204336	0.0267543	TRUE
NAGK:Q9UJ70:OID30271:v1:Cardiometabolic_II	T2D_PGS	NASH	ALL	46349	0.125361	0.0388676	0.00125827	-0.00266072	0.00122319	0.0296121	0.1227	0.0388982	0.0016083	TRUE
NAGK:Q9UJ70:OID30271:v1:Cardiometabolic_II	BMI_PGS	NASH	ALL	46349	-0.0835076	0.0398784	0.0362548	-0.00270536	0.0012988	0.0372546	-0.0862129	0.0398121	0.0303498	TRUE
NAGK:Q9UJ70:OID30271:v1:Cardiometabolic_II	T2D_PGS	CKD	EUR	43292	0.147031	0.0214799	7.64522e-12	0.00192415	0.000782952	0.0139885	0.148955	0.0214903	4.17066e-12	TRUE
NAGK:Q9UJ70:OID30271:v1:Cardiometabolic_II	liver_lipid_pPS	CKD	EUR	43292	0.0463445	0.0211338	0.0283136	0.00226792	0.00084473	0.0072576	0.0486124	0.0211407	0.0214781	TRUE
NAGK:Q9UJ70:OID30271:v1:Cardiometabolic_II	T2D_PGS	NASH	EUR	43292	0.117607	0.0404444	0.00363897	-0.00275262	0.00130241	0.0345604	0.114855	0.0404856	0.00455503	TRUE
NAGK:Q9UJ70:OID30271:v1:Cardiometabolic_II	BMI_PGS	NASH	EUR	43292	-0.0958767	0.0417794	0.0217428	-0.00291746	0.00140627	0.0380229	-0.0987941	0.0417077	0.0178494	TRUE
NAGK:Q9UJ70:OID30271:v1:Cardiometabolic_II	liver_lipid_pPS	T2D	ALL	46569	0.071376	0.0184523	0.000109665	-0.00237454	0.000698068	0.000669972	0.0690015	0.0184656	0.000186409	FALSE
NAGK:Q9UJ70:OID30271:v1:Cardiometabolic_II	liver_lipid_pPS	T2D	EUR	43462	0.0747212	0.0195328	0.000130547	-0.00249351	0.000743014	0.000790964	0.0722277	0.0195461	0.000219671	FALSE
NAGPA:Q9UK23:OID30643:v1:Inflammation_II	T2D_PGS	T2D	ALL	46626	0.708032	0.0209855	0	0.013522	0.00203553	3.07327e-11	0.721554	0.0210071	0	TRUE
NAGPA:Q9UK23:OID30643:v1:Inflammation_II	BMI_PGS	T2D	ALL	46626	-0.0377007	0.0195742	0.0540992	-0.012393	0.0021555	8.95122e-09	-0.0500937	0.0196677	0.0108654	TRUE
NAGPA:Q9UK23:OID30643:v1:Inflammation_II	NASH_biomarker_GRS	T2D	ALL	46626	0.100995	0.0187336	7.0018e-08	0.0109848	0.00202361	5.68851e-08	0.11198	0.0187918	2.53816e-09	TRUE
NAGPA:Q9UK23:OID30643:v1:Inflammation_II	T2D_GWAS_signif	T2D	ALL	46626	0.388205	0.0190409	0	0.00767551	0.00193788	7.47073e-05	0.395881	0.0191198	0	TRUE
NAGPA:Q9UK23:OID30643:v1:Inflammation_II	liver_lipid_pPS	T2D	ALL	46626	0.070179	0.019086	0.000236009	-0.0129557	0.00210947	8.16629e-10	0.0572233	0.0191635	0.00282593	TRUE
NAGPA:Q9UK23:OID30643:v1:Inflammation_II	beta_cell_pPS	T2D	ALL	46626	0.231293	0.0188529	0	0.00529693	0.00190045	0.00531675	0.23659	0.0189825	0	TRUE
NAGPA:Q9UK23:OID30643:v1:Inflammation_II	lipodystrophy_pPS	T2D	ALL	46626	0.162526	0.0192274	0	0.00970679	0.0019835	9.89223e-07	0.172232	0.0192963	0	TRUE
NAGPA:Q9UK23:OID30643:v1:Inflammation_II	T2D_PGS	NASH	ALL	46626	0.118535	0.038888	0.00230278	0.0134698	0.00291167	3.72555e-06	0.132005	0.038887	0.000687333	TRUE
NAGPA:Q9UK23:OID30643:v1:Inflammation_II	BMI_PGS	NASH	ALL	46626	-0.0887483	0.0394873	0.0246071	-0.00865537	0.00247147	0.000461569	-0.0974036	0.0394286	0.0134969	TRUE
NAGPA:Q9UK23:OID30643:v1:Inflammation_II	NASH_biomarker_GRS	NASH	ALL	46626	0.242462	0.038847	4.33497e-10	0.011616	0.00269115	1.58623e-05	0.254078	0.0388495	6.14944e-11	TRUE
NAGPA:Q9UK23:OID30643:v1:Inflammation_II	T2D_GWAS_signif	NASH	ALL	46626	0.0751851	0.037585	0.0454567	0.00632681	0.00225287	0.00497978	0.0815119	0.0376228	0.0302686	TRUE
NAGPA:Q9UK23:OID30643:v1:Inflammation_II	lipodystrophy_pPS	NASH	ALL	46626	0.121755	0.0391813	0.00188687	0.00902869	0.00244786	0.000225661	0.130784	0.0392309	0.000856985	TRUE
NAGPA:Q9UK23:OID30643:v1:Inflammation_II	T2D_PGS	T2D	EUR	43541	0.73443	0.0222822	0	0.0137287	0.00217478	2.74277e-10	0.748159	0.0223128	0	TRUE
NAGPA:Q9UK23:OID30643:v1:Inflammation_II	BMI_PGS	T2D	EUR	43541	-0.0564078	0.0207422	0.0065385	-0.0126575	0.00229852	3.65389e-08	-0.0690653	0.0208565	0.00092811	TRUE
NAGPA:Q9UK23:OID30643:v1:Inflammation_II	NASH_biomarker_GRS	T2D	EUR	43541	0.117322	0.0197739	2.97172e-09	0.0112408	0.0021726	2.29302e-07	0.128562	0.0198249	8.87888e-11	TRUE
NAGPA:Q9UK23:OID30643:v1:Inflammation_II	T2D_GWAS_signif	T2D	EUR	43541	0.403343	0.0201359	0	0.0077789	0.00208077	0.000185146	0.411122	0.0202169	0	TRUE
NAGPA:Q9UK23:OID30643:v1:Inflammation_II	liver_lipid_pPS	T2D	EUR	43541	0.0771455	0.0202145	0.000135441	-0.0149196	0.00231543	1.16704e-10	0.0622259	0.0203114	0.002187	TRUE
NAGPA:Q9UK23:OID30643:v1:Inflammation_II	beta_cell_pPS	T2D	EUR	43541	0.237766	0.0200116	0	0.00548444	0.00204488	0.00731754	0.243251	0.0201461	0	TRUE
NAGPA:Q9UK23:OID30643:v1:Inflammation_II	lipodystrophy_pPS	T2D	EUR	43541	0.167183	0.0203479	2.22045e-16	0.00936344	0.00210668	8.8036e-06	0.176546	0.020428	0	TRUE
NAGPA:Q9UK23:OID30643:v1:Inflammation_II	T2D_PGS	NASH	EUR	43541	0.110022	0.0405837	0.00670825	0.0124319	0.00290673	1.89476e-05	0.122454	0.0405268	0.00251481	TRUE
NAGPA:Q9UK23:OID30643:v1:Inflammation_II	BMI_PGS	NASH	EUR	43541	-0.10085	0.0413466	0.0147226	-0.00802806	0.00249135	0.00127134	-0.108878	0.0413009	0.00838372	TRUE
NAGPA:Q9UK23:OID30643:v1:Inflammation_II	NASH_biomarker_GRS	NASH	EUR	43541	0.248283	0.0407638	1.12361e-09	0.0104107	0.00267918	0.000101996	0.258694	0.0407548	2.18743e-10	TRUE
NAGPA:Q9UK23:OID30643:v1:Inflammation_II	T2D_GWAS_signif	NASH	EUR	43541	0.0731567	0.0389239	0.0601787	0.00587812	0.00223694	0.00859506	0.0790348	0.0389696	0.0425488	TRUE
NAGPA:Q9UK23:OID30643:v1:Inflammation_II	lipodystrophy_pPS	NASH	EUR	43541	0.116049	0.0408525	0.00450153	0.00806459	0.00238807	0.000732717	0.124114	0.0408765	0.00239484	TRUE
NAGPA:Q9UK23:OID30643:v1:Inflammation_II	T2D_PGS	T2D	ALL	46858	0.717624	0.0197782	0	0.0211648	0.00237788	0	0.738789	0.0198105	0	FALSE
NAGPA:Q9UK23:OID30643:v1:Inflammation_II	NASH_biomarker_GRS	T2D	ALL	46858	0.0866043	0.0178076	1.15419e-06	0.0119471	0.00226222	1.28394e-07	0.0985514	0.0179007	3.68246e-08	FALSE
NAGPA:Q9UK23:OID30643:v1:Inflammation_II	T2D_GWAS_signif	T2D	ALL	46858	0.34553	0.0178782	0	0.00828183	0.00220152	0.00016865	0.353812	0.0179802	0	FALSE
NAGPA:Q9UK23:OID30643:v1:Inflammation_II	liver_lipid_pPS	T2D	ALL	46858	0.0752265	0.0182052	3.59381e-05	-0.014394	0.00232669	6.15224e-10	0.0608324	0.0183001	0.00088685	FALSE
NAGPA:Q9UK23:OID30643:v1:Inflammation_II	beta_cell_pPS	T2D	ALL	46858	0.203658	0.0178819	0	0.00599668	0.00219971	0.00640831	0.209655	0.0180188	0	FALSE
NAGPA:Q9UK23:OID30643:v1:Inflammation_II	lipodystrophy_pPS	T2D	ALL	46858	0.13025	0.0184357	1.60538e-12	0.0119478	0.0022541	1.15507e-07	0.142197	0.0185219	1.62093e-14	FALSE
NAGPA:Q9UK23:OID30643:v1:Inflammation_II	lipodystrophy_pPS	CAD	ALL	46858	0.0437098	0.0169508	0.00991945	0.00115248	0.000559004	0.0392401	0.0448623	0.0169426	0.00809951	FALSE
NAGPA:Q9UK23:OID30643:v1:Inflammation_II	T2D_PGS	CKD	ALL	46858	0.198705	0.0204768	0	0.00286108	0.001173	0.0147235	0.201566	0.0204584	0	FALSE
NAGPA:Q9UK23:OID30643:v1:Inflammation_II	T2D_GWAS_signif	CKD	ALL	46858	0.0513676	0.0200323	0.0103401	0.00116081	0.000560733	0.0384366	0.0525284	0.0200252	0.00871282	FALSE
NAGPA:Q9UK23:OID30643:v1:Inflammation_II	liver_lipid_pPS	CKD	ALL	46858	0.0574804	0.0202064	0.00444583	-0.00222292	0.000832277	0.0075652	0.0552575	0.020188	0.00619756	FALSE
NAGPA:Q9UK23:OID30643:v1:Inflammation_II	T2D_PGS	NASH	ALL	46858	0.179555	0.0379714	2.25965e-06	0.0239131	0.0036332	4.64666e-11	0.203468	0.0379191	8.05659e-08	FALSE
NAGPA:Q9UK23:OID30643:v1:Inflammation_II	BMI_PGS	NASH	ALL	46858	0.0918209	0.0369603	0.0129803	0.00688697	0.00246758	0.00525482	0.0987079	0.037086	0.00777719	FALSE
NAGPA:Q9UK23:OID30643:v1:Inflammation_II	NASH_biomarker_GRS	NASH	ALL	46858	0.24181	0.0378594	1.69097e-10	0.0127557	0.00275859	3.76411e-06	0.254566	0.0379045	1.86786e-11	FALSE
NAGPA:Q9UK23:OID30643:v1:Inflammation_II	T2D_GWAS_signif	NASH	ALL	46858	0.0660175	0.0367703	0.0725897	0.0077697	0.00248785	0.00178985	0.0737872	0.0368221	0.0450827	FALSE
NAGPA:Q9UK23:OID30643:v1:Inflammation_II	lipodystrophy_pPS	NASH	ALL	46858	0.105117	0.0388194	0.00677191	0.0110574	0.00257101	1.70166e-05	0.116175	0.0389038	0.00282462	FALSE
NAGPA:Q9UK23:OID30643:v1:Inflammation_II	T2D_PGS	T2D	EUR	43721	0.744596	0.0209914	0	0.0225325	0.00258501	0	0.767128	0.0210358	0	FALSE
NAGPA:Q9UK23:OID30643:v1:Inflammation_II	NASH_biomarker_GRS	T2D	EUR	43721	0.102355	0.0187839	5.06305e-08	0.0131165	0.00246996	1.09372e-07	0.115472	0.0188734	9.46295e-10	FALSE
NAGPA:Q9UK23:OID30643:v1:Inflammation_II	T2D_GWAS_signif	T2D	EUR	43721	0.355523	0.0188367	0	0.0080743	0.00239831	0.00076085	0.363598	0.0189596	0	FALSE
NAGPA:Q9UK23:OID30643:v1:Inflammation_II	liver_lipid_pPS	T2D	EUR	43721	0.0819667	0.0192587	2.08043e-05	-0.0167493	0.00255108	5.18268e-11	0.0652174	0.0193819	0.000765851	FALSE
NAGPA:Q9UK23:OID30643:v1:Inflammation_II	beta_cell_pPS	T2D	EUR	43721	0.207664	0.0189525	0	0.00627091	0.00238983	0.00869036	0.213935	0.0191029	0	FALSE
NAGPA:Q9UK23:OID30643:v1:Inflammation_II	lipodystrophy_pPS	T2D	EUR	43721	0.130867	0.0194905	1.8882e-11	0.0113025	0.00242092	3.03163e-06	0.14217	0.0195947	4.00124e-13	FALSE
NAGPA:Q9UK23:OID30643:v1:Inflammation_II	T2D_PGS	CKD	EUR	43721	0.196026	0.0212018	0	0.00251107	0.00120847	0.0377193	0.198537	0.0211843	0	FALSE
NAGPA:Q9UK23:OID30643:v1:Inflammation_II	liver_lipid_pPS	CKD	EUR	43721	0.0610675	0.0209494	0.00355681	-0.00209826	0.000868186	0.0156562	0.0589693	0.0209328	0.00484638	FALSE
NAGPA:Q9UK23:OID30643:v1:Inflammation_II	T2D_PGS	NASH	EUR	43721	0.174873	0.0395322	9.70862e-06	0.0230238	0.00369452	4.60848e-10	0.197897	0.0393989	5.08947e-07	FALSE
NAGPA:Q9UK23:OID30643:v1:Inflammation_II	BMI_PGS	NASH	EUR	43721	0.0909738	0.0384886	0.0180955	0.00668389	0.00249089	0.00728922	0.0976577	0.0386411	0.0114942	FALSE
NAGPA:Q9UK23:OID30643:v1:Inflammation_II	NASH_biomarker_GRS	NASH	EUR	43721	0.247506	0.0397594	4.81273e-10	0.0121631	0.00280243	1.42347e-05	0.259669	0.0398124	6.92295e-11	FALSE
NAGPA:Q9UK23:OID30643:v1:Inflammation_II	lipodystrophy_pPS	NASH	EUR	43721	0.097381	0.0404481	0.0160598	0.0101713	0.00254309	6.34523e-05	0.107552	0.0405149	0.00793936	FALSE
NAMPT:P43490:OID21227:v1:Oncology	T2D_PGS	T2D	ALL	46139	0.72823	0.0212329	0	0.00245419	0.000954922	0.0101686	0.730684	0.0212382	0	TRUE
NAMPT:P43490:OID21227:v1:Oncology	BMI_PGS	T2D	ALL	46139	-0.0457686	0.0198663	0.0212323	-0.00226913	0.000976319	0.0201166	-0.0480377	0.0198649	0.0155966	TRUE
NAMPT:P43490:OID21227:v1:Oncology	T2D_PGS	T2D	EUR	43089	0.755617	0.0225624	0	0.00204702	0.00100554	0.041776	0.757664	0.0225737	0	TRUE
NAMPT:P43490:OID21227:v1:Oncology	BMI_PGS	T2D	EUR	43089	-0.061015	0.0211079	0.00384485	-0.00237957	0.0010466	0.0229883	-0.0633946	0.0211086	0.0026711	TRUE
NAMPT:P43490:OID21227:v1:Oncology	T2D_PGS	T2D	ALL	46363	0.742297	0.02004	0	0.0051795	0.00128671	5.6886e-05	0.747476	0.0200522	0	FALSE
NAMPT:P43490:OID21227:v1:Oncology	CAD_PGS	T2D	ALL	46363	0.118142	0.0181786	8.08751e-11	0.00353083	0.0012698	0.00542554	0.121673	0.0181903	2.24867e-11	FALSE
NAMPT:P43490:OID21227:v1:Oncology	BMI_PGS	T2D	ALL	46363	0.180112	0.0181623	0	0.00351505	0.00125145	0.00497303	0.183627	0.0181949	0	FALSE
NAMPT:P43490:OID21227:v1:Oncology	BMI_GWAS_signif	T2D	ALL	46363	0.0853032	0.0180439	2.27255e-06	0.00269566	0.00124895	0.0309011	0.0879988	0.0180858	1.14093e-06	FALSE
NAMPT:P43490:OID21227:v1:Oncology	T2D_PGS	CAD	ALL	46363	0.133258	0.0173846	1.77636e-14	0.00167312	0.000573017	0.00350218	0.134931	0.0173883	8.43769e-15	FALSE
NAMPT:P43490:OID21227:v1:Oncology	CAD_PGS	CAD	ALL	46363	0.318623	0.0175874	0	0.00123244	0.000525741	0.0190685	0.319855	0.0175813	0	FALSE
NAMPT:P43490:OID21227:v1:Oncology	BMI_PGS	CAD	ALL	46363	0.0753516	0.0171308	1.08944e-05	0.00124264	0.000526434	0.0182506	0.0765943	0.0171387	7.85603e-06	FALSE
NAMPT:P43490:OID21227:v1:Oncology	T2D_PGS	CKD	ALL	46363	0.201755	0.0207305	0	0.00204727	0.000743	0.0058618	0.203803	0.0207451	0	FALSE
NAMPT:P43490:OID21227:v1:Oncology	CAD_PGS	CKD	ALL	46363	0.062152	0.0203693	0.00227882	0.00152553	0.000699709	0.0292397	0.0636775	0.0203624	0.00176472	FALSE
NAMPT:P43490:OID21227:v1:Oncology	T2D_PGS	NASH	ALL	46363	0.199317	0.0378938	1.44145e-07	0.00471199	0.00141249	0.000850081	0.204029	0.0378712	7.14683e-08	FALSE
NAMPT:P43490:OID21227:v1:Oncology	CAD_PGS	NASH	ALL	46363	0.0763155	0.0376465	0.042646	0.00288433	0.00128291	0.0245586	0.0791998	0.0376617	0.0354722	FALSE
NAMPT:P43490:OID21227:v1:Oncology	BMI_PGS	NASH	ALL	46363	0.0949175	0.0373516	0.0110475	0.00409801	0.00133986	0.00222424	0.0990155	0.0373525	0.00802918	FALSE
NAMPT:P43490:OID21227:v1:Oncology	T2D_PGS	T2D	EUR	43262	0.771914	0.0213071	0	0.00458276	0.00136505	0.00078731	0.776497	0.0213276	0	FALSE
NAMPT:P43490:OID21227:v1:Oncology	CAD_PGS	T2D	EUR	43262	0.123651	0.0192646	1.3759e-10	0.00331908	0.00135182	0.0140778	0.12697	0.0192861	4.59539e-11	FALSE
NAMPT:P43490:OID21227:v1:Oncology	CKD_PGS	T2D	EUR	43262	0.0455469	0.0194017	0.0188963	0.003346	0.0013649	0.0142277	0.0488929	0.0194343	0.011876	FALSE
NAMPT:P43490:OID21227:v1:Oncology	BMI_PGS	T2D	EUR	43262	0.179424	0.0191605	0	0.00383173	0.00133641	0.00414146	0.183256	0.0191945	0	FALSE
NAMPT:P43490:OID21227:v1:Oncology	BMI_GWAS_signif	T2D	EUR	43262	0.0872003	0.0191232	5.11719e-06	0.00276961	0.00133474	0.0379846	0.0899699	0.0191749	2.70446e-06	FALSE
NAMPT:P43490:OID21227:v1:Oncology	T2D_PGS	CAD	EUR	43262	0.13023	0.0179179	3.64375e-13	0.00150531	0.000568296	0.00807735	0.131735	0.0179217	1.97398e-13	FALSE
NAMPT:P43490:OID21227:v1:Oncology	CAD_PGS	CAD	EUR	43262	0.321899	0.0182022	0	0.00115014	0.000532383	0.030744	0.32305	0.0181958	0	FALSE
NAMPT:P43490:OID21227:v1:Oncology	BMI_PGS	CAD	EUR	43262	0.0759059	0.0177594	1.9189e-05	0.00126947	0.000545165	0.0198805	0.0771754	0.0177651	1.39776e-05	FALSE
NAMPT:P43490:OID21227:v1:Oncology	T2D_PGS	CKD	EUR	43262	0.199946	0.0214591	0	0.00170954	0.000703078	0.015036	0.201655	0.0214722	0	FALSE
NAMPT:P43490:OID21227:v1:Oncology	T2D_PGS	NASH	EUR	43262	0.195735	0.03934	6.50914e-07	0.00464824	0.00151547	0.00216078	0.200383	0.039309	3.43936e-07	FALSE
NAMPT:P43490:OID21227:v1:Oncology	BMI_PGS	NASH	EUR	43262	0.0975011	0.039017	0.0124565	0.00461121	0.00151099	0.00227488	0.102112	0.0390268	0.00888457	FALSE
NARS1:O43776:OID31035:v1:Neurology_II	liver_lipid_pPS	T2D	ALL	47530	0.0552365	0.0190028	0.00365205	-0.00185841	0.000657141	0.00468374	0.053378	0.0189978	0.00495879	TRUE
NARS1:O43776:OID31035:v1:Neurology_II	liver_lipid_pPS	T2D	EUR	44385	0.0595386	0.0201245	0.00309133	-0.00168469	0.000680895	0.0133524	0.0578539	0.0201179	0.00403077	TRUE
NARS1:O43776:OID31035:v1:Neurology_II	liver_lipid_pPS	T2D	ALL	47763	0.0593686	0.018147	0.00106963	-0.00185849	0.000631085	0.00323052	0.0575101	0.0181486	0.00153048	FALSE
NARS1:O43776:OID31035:v1:Neurology_II	liver_lipid_pPS	T2D	EUR	44567	0.0634052	0.0192037	0.000960928	-0.00181387	0.000617544	0.00331154	0.0615913	0.0192031	0.00133959	FALSE
NBL1:P41271:OID21486:v1:Oncology	CAD_PGS	T2D	ALL	47372	0.115587	0.0189469	1.05678e-09	-0.00137878	0.000603621	0.0223609	0.114209	0.018944	1.65224e-09	TRUE
NBL1:P41271:OID21486:v1:Oncology	liver_lipid_pPS	T2D	ALL	47372	0.0500163	0.0190649	0.00870373	0.00347921	0.00098612	0.000418418	0.0534955	0.0190296	0.00493611	TRUE
NBL1:P41271:OID21486:v1:Oncology	CAD_PGS	CAD	ALL	47372	0.328314	0.0175466	0	-0.00267861	0.000937769	0.00428522	0.325635	0.0175557	0	TRUE
NBL1:P41271:OID21486:v1:Oncology	CAD_GWAS_signif	CAD	ALL	47372	0.215482	0.0171572	0	-0.00352497	0.000959945	0.000240607	0.211957	0.0172021	0	TRUE
NBL1:P41271:OID21486:v1:Oncology	CKD_PGS	CKD	ALL	47372	0.154327	0.0196275	3.77476e-15	0.0877027	0.00593392	0	0.24203	0.0203523	0	TRUE
NBL1:P41271:OID21486:v1:Oncology	CKD_GWAS_signif	CKD	ALL	47372	0.0986167	0.01942	3.81228e-07	0.0614848	0.00595544	0	0.160101	0.0203472	3.55271e-15	TRUE
NBL1:P41271:OID21486:v1:Oncology	liver_lipid_pPS	CKD	ALL	47372	0.0235374	0.0192929	0.222464	0.0296535	0.00583977	3.81724e-07	0.0531909	0.0201854	0.00841083	TRUE
NBL1:P41271:OID21486:v1:Oncology	CAD_PGS	T2D	EUR	44251	0.119857	0.0200637	2.31764e-09	-0.00142809	0.000667179	0.0323154	0.118429	0.0200634	3.57546e-09	TRUE
NBL1:P41271:OID21486:v1:Oncology	CKD_GWAS_signif	T2D	EUR	44251	-0.0497463	0.0201437	0.0135277	0.00700871	0.00169099	3.40201e-05	-0.0427376	0.0200572	0.0331066	TRUE
NBL1:P41271:OID21486:v1:Oncology	liver_lipid_pPS	T2D	EUR	44251	0.0547625	0.0201831	0.00666193	0.00366339	0.00104086	0.00043226	0.0584259	0.0201467	0.0037314	TRUE
NBL1:P41271:OID21486:v1:Oncology	CAD_PGS	CAD	EUR	44251	0.330691	0.0181474	0	-0.00262607	0.000962222	0.00634933	0.328065	0.0181552	0	TRUE
NBL1:P41271:OID21486:v1:Oncology	CAD_GWAS_signif	CAD	EUR	44251	0.21968	0.0177139	0	-0.00339277	0.000979692	0.000533984	0.216287	0.0177593	0	TRUE
NBL1:P41271:OID21486:v1:Oncology	CKD_PGS	CKD	EUR	44251	0.15632	0.0203219	1.44329e-14	0.0883104	0.0061021	0	0.24463	0.0210648	0	TRUE
NBL1:P41271:OID21486:v1:Oncology	CKD_GWAS_signif	CKD	EUR	44251	0.100522	0.02009	5.62784e-07	0.0633906	0.00611393	0	0.163912	0.0210551	6.88338e-15	TRUE
NBL1:P41271:OID21486:v1:Oncology	liver_lipid_pPS	CKD	EUR	44251	0.0281221	0.0200156	0.160018	0.0302967	0.00596409	3.77747e-07	0.0584187	0.0208986	0.00518448	TRUE
NBL1:P41271:OID21486:v1:Oncology	T2D_PGS	T2D	ALL	47603	0.743259	0.0196604	0	0.00235782	0.00115324	0.0409017	0.745617	0.0196856	0	FALSE
NBL1:P41271:OID21486:v1:Oncology	CAD_PGS	T2D	ALL	47603	0.121841	0.0178603	8.98281e-12	-0.00286793	0.00115435	0.0129745	0.118973	0.0178918	2.93883e-11	FALSE
NBL1:P41271:OID21486:v1:Oncology	CKD_PGS	T2D	ALL	47603	0.0203336	0.0180315	0.259459	0.021206	0.00221064	0	0.0415396	0.0179618	0.0207412	FALSE
NBL1:P41271:OID21486:v1:Oncology	BMI_PGS	T2D	ALL	47603	0.17762	0.0178065	0	0.00598667	0.00124177	1.4279e-06	0.183606	0.0178372	0	FALSE
NBL1:P41271:OID21486:v1:Oncology	BMI_GWAS_signif	T2D	ALL	47603	0.0863865	0.0176646	1.0064e-06	0.00283793	0.00114708	0.0133591	0.0892244	0.0176908	4.57007e-07	FALSE
NBL1:P41271:OID21486:v1:Oncology	obesity_pPS	T2D	ALL	47603	0.0833888	0.017809	2.83543e-06	0.00261441	0.00114329	0.0222114	0.0860032	0.0178539	1.45695e-06	FALSE
NBL1:P41271:OID21486:v1:Oncology	liver_lipid_pPS	T2D	ALL	47603	0.0496412	0.0181817	0.00632799	0.00745922	0.00130295	1.03504e-08	0.0571005	0.0181797	0.00168438	FALSE
NBL1:P41271:OID21486:v1:Oncology	T2D_PGS	CAD	ALL	47603	0.134431	0.0170444	3.10862e-15	0.00467836	0.00119134	8.60226e-05	0.139109	0.0170941	4.44089e-16	FALSE
NBL1:P41271:OID21486:v1:Oncology	CAD_PGS	CAD	ALL	47603	0.327427	0.0173549	0	-0.00294933	0.00116625	0.0114418	0.324478	0.0173781	0	FALSE
NBL1:P41271:OID21486:v1:Oncology	CKD_PGS	CAD	ALL	47603	0.0175463	0.0168317	0.297202	0.0203705	0.00216627	0	0.0379168	0.0167606	0.0236815	FALSE
NBL1:P41271:OID21486:v1:Oncology	BMI_PGS	CAD	ALL	47603	0.0673948	0.0169274	6.85084e-05	0.00657963	0.00126891	2.15703e-07	0.0739744	0.0169506	1.27634e-05	FALSE
NBL1:P41271:OID21486:v1:Oncology	CAD_GWAS_signif	CAD	ALL	47603	0.215669	0.0169689	0	-0.00417904	0.00118293	0.000411199	0.21149	0.0170387	0	FALSE
NBL1:P41271:OID21486:v1:Oncology	T2D_PGS	CKD	ALL	47603	0.162012	0.0192593	0	0.0381906	0.00621998	8.25252e-10	0.200203	0.0202647	0	FALSE
NBL1:P41271:OID21486:v1:Oncology	CKD_PGS	CKD	ALL	47603	0.156161	0.0192248	4.44089e-16	0.0990894	0.00616822	0	0.255251	0.0200152	0	FALSE
NBL1:P41271:OID21486:v1:Oncology	BMI_PGS	CKD	ALL	47603	0.0751141	0.0188486	6.74449e-05	0.0413595	0.00610365	1.23388e-11	0.116474	0.0198443	4.37419e-09	FALSE
NBL1:P41271:OID21486:v1:Oncology	BMI_GWAS_signif	CKD	ALL	47603	0.0354684	0.0189006	0.0605763	0.0148929	0.00605879	0.0139691	0.0503612	0.0199419	0.0115567	FALSE
NBL1:P41271:OID21486:v1:Oncology	CKD_GWAS_signif	CKD	ALL	47603	0.0963781	0.019087	4.43155e-07	0.0662373	0.00618134	0	0.162615	0.0201	6.66134e-16	FALSE
NBL1:P41271:OID21486:v1:Oncology	liver_lipid_pPS	CKD	ALL	47603	0.0262306	0.018919	0.165603	0.0300639	0.00609639	8.16349e-07	0.0562944	0.019938	0.00475062	FALSE
NBL1:P41271:OID21486:v1:Oncology	T2D_PGS	NASH	ALL	47603	0.192048	0.0375546	3.1571e-07	0.00701047	0.00185507	0.000157408	0.199058	0.037463	1.07562e-07	FALSE
NBL1:P41271:OID21486:v1:Oncology	BMI_PGS	NASH	ALL	47603	0.098467	0.0366036	0.00714323	0.00795947	0.00190654	2.98212e-05	0.106426	0.0366913	0.00372458	FALSE
NBL1:P41271:OID21486:v1:Oncology	T2D_PGS	T2D	EUR	44431	0.773925	0.0208825	0	0.0025429	0.00128374	0.0476069	0.776468	0.0209171	0	FALSE
NBL1:P41271:OID21486:v1:Oncology	CKD_PGS	T2D	EUR	44431	0.0235137	0.0191803	0.220225	0.0235938	0.00244184	0	0.0471075	0.0190991	0.0136449	FALSE
NBL1:P41271:OID21486:v1:Oncology	BMI_PGS	T2D	EUR	44431	0.176181	0.0187325	0	0.00647272	0.00136661	2.17627e-06	0.182654	0.0187711	0	FALSE
NBL1:P41271:OID21486:v1:Oncology	BMI_GWAS_signif	T2D	EUR	44431	0.087941	0.0186933	2.54602e-06	0.00253298	0.00125595	0.0437185	0.090474	0.018726	1.35527e-06	FALSE
NBL1:P41271:OID21486:v1:Oncology	liver_lipid_pPS	T2D	EUR	44431	0.0533444	0.0192315	0.0055405	0.00785274	0.00142117	3.28442e-08	0.0611971	0.0192359	0.00146567	FALSE
NBL1:P41271:OID21486:v1:Oncology	T2D_PGS	CAD	EUR	44431	0.131201	0.0175693	8.17124e-14	0.00491229	0.00124134	7.58153e-05	0.136113	0.0176219	1.13243e-14	FALSE
NBL1:P41271:OID21486:v1:Oncology	CKD_PGS	CAD	EUR	44431	0.0147303	0.0174282	0.398002	0.0208717	0.00226953	0	0.035602	0.0173486	0.0401548	FALSE
NBL1:P41271:OID21486:v1:Oncology	BMI_PGS	CAD	EUR	44431	0.0679489	0.0175429	0.000107369	0.0066278	0.00131274	4.44564e-07	0.0745767	0.0175617	2.17074e-05	FALSE
NBL1:P41271:OID21486:v1:Oncology	CAD_GWAS_signif	CAD	EUR	44431	0.219601	0.017538	0	-0.0040497	0.00121974	0.000899723	0.215551	0.017609	0	FALSE
NBL1:P41271:OID21486:v1:Oncology	T2D_PGS	CKD	EUR	44431	0.158889	0.0199691	1.77636e-15	0.0381669	0.00637591	2.14912e-09	0.197056	0.0209707	0	FALSE
NBL1:P41271:OID21486:v1:Oncology	CKD_PGS	CKD	EUR	44431	0.158927	0.0199017	1.33227e-15	0.100094	0.00637631	0	0.259021	0.0207178	0	FALSE
NBL1:P41271:OID21486:v1:Oncology	BMI_PGS	CKD	EUR	44431	0.0808276	0.0195469	3.5486e-05	0.0423377	0.00628171	1.58553e-11	0.123165	0.0205701	2.1295e-09	FALSE
NBL1:P41271:OID21486:v1:Oncology	BMI_GWAS_signif	CKD	EUR	44431	0.0310663	0.0196009	0.112979	0.0150861	0.00623083	0.015469	0.0461525	0.0206786	0.0256219	FALSE
NBL1:P41271:OID21486:v1:Oncology	CKD_GWAS_signif	CKD	EUR	44431	0.098014	0.0197239	6.71973e-07	0.0687077	0.00637649	0	0.166722	0.0207757	1.11022e-15	FALSE
NBL1:P41271:OID21486:v1:Oncology	liver_lipid_pPS	CKD	EUR	44431	0.0299784	0.0196162	0.126451	0.0314434	0.0062661	5.22068e-07	0.0614218	0.0206477	0.00293228	FALSE
NBL1:P41271:OID21486:v1:Oncology	T2D_PGS	NASH	EUR	44431	0.188871	0.0390327	1.30633e-06	0.00720987	0.00194793	0.000214498	0.196081	0.0389221	4.70957e-07	FALSE
NBL1:P41271:OID21486:v1:Oncology	BMI_PGS	NASH	EUR	44431	0.0949835	0.0381749	0.0128421	0.00820041	0.00202381	5.07883e-05	0.103184	0.0382575	0.00699487	FALSE
NBL1:P41271:OID21486:v1:Oncology	obesity_pPS	NASH	EUR	44431	0.0770688	0.0389528	0.0478705	0.00416444	0.00161249	0.00980541	0.0812333	0.0389824	0.0371741	FALSE
NBN:O60934:OID20442:v1:Inflammation	BMI_PGS	T2D	ALL	46372	-0.0521479	0.0197244	0.00819741	-0.00284143	0.000878162	0.00121363	-0.0549893	0.0197247	0.00530604	TRUE
NBN:O60934:OID20442:v1:Inflammation	BMI_PGS	NASH	ALL	46372	-0.0786569	0.0395147	0.0465281	-0.00365503	0.00133214	0.00607459	-0.0823119	0.0394588	0.0369767	TRUE
NBN:O60934:OID20442:v1:Inflammation	BMI_PGS	T2D	EUR	43324	-0.0685434	0.0209104	0.00104562	-0.00315608	0.000940661	0.000793151	-0.0716995	0.0209131	0.000607031	TRUE
NBN:O60934:OID20442:v1:Inflammation	BMI_PGS	NASH	EUR	43324	-0.0849204	0.0412854	0.0396947	-0.00410587	0.00146076	0.00494234	-0.0890263	0.041236	0.0308542	TRUE
NBN:O60934:OID20442:v1:Inflammation	T2D_PGS	T2D	ALL	46596	0.739852	0.0199089	0	0.00404779	0.00127204	0.00146204	0.7439	0.0199296	0	FALSE
NBN:O60934:OID20442:v1:Inflammation	BMI_PGS	T2D	ALL	46596	0.173772	0.0180227	0	0.00252548	0.00122286	0.0389021	0.176297	0.0180425	0	FALSE
NBN:O60934:OID20442:v1:Inflammation	T2D_PGS	CAD	ALL	46596	0.139457	0.0172911	6.66134e-16	0.00204306	0.000712765	0.00415179	0.1415	0.0173013	2.22045e-16	FALSE
NBN:O60934:OID20442:v1:Inflammation	BMI_PGS	CAD	ALL	46596	0.0690113	0.0170432	5.13937e-05	0.00147267	0.000672947	0.0286409	0.070484	0.0170626	3.61324e-05	FALSE
NBN:O60934:OID20442:v1:Inflammation	T2D_PGS	CKD	ALL	46596	0.197531	0.0205202	0	0.00295337	0.000975423	0.00246359	0.200485	0.0205307	0	FALSE
NBN:O60934:OID20442:v1:Inflammation	BMI_PGS	CKD	ALL	46596	0.117834	0.0200335	4.05738e-09	0.00196958	0.000910354	0.0305007	0.119803	0.0200474	2.28683e-09	FALSE
NBN:O60934:OID20442:v1:Inflammation	T2D_PGS	NASH	ALL	46596	0.202636	0.03797	9.46308e-08	0.00542131	0.00158871	0.000643913	0.208057	0.0379335	4.13971e-08	FALSE
NBN:O60934:OID20442:v1:Inflammation	CAD_PGS	NASH	ALL	46596	0.077293	0.0377767	0.0407512	0.00305033	0.00147551	0.0387046	0.0803434	0.0377353	0.0332437	FALSE
NBN:O60934:OID20442:v1:Inflammation	BMI_PGS	NASH	ALL	46596	0.104875	0.037139	0.00474521	0.00357122	0.00145077	0.0138316	0.108446	0.0372154	0.00356826	FALSE
NBN:O60934:OID20442:v1:Inflammation	T2D_PGS	T2D	EUR	43499	0.769118	0.0211651	0	0.0040465	0.00134649	0.00265385	0.773164	0.0211923	0	FALSE
NBN:O60934:OID20442:v1:Inflammation	CAD_PGS	T2D	EUR	43499	0.123147	0.0191928	1.3964e-10	0.00326827	0.0013255	0.0136748	0.126415	0.0192177	4.76696e-11	FALSE
NBN:O60934:OID20442:v1:Inflammation	T2D_PGS	CAD	EUR	43499	0.136407	0.0178028	1.82077e-14	0.00216345	0.000759113	0.00437229	0.13857	0.0178128	7.32747e-15	FALSE
NBN:O60934:OID20442:v1:Inflammation	CAD_PGS	CAD	EUR	43499	0.325289	0.0180787	0	0.00148519	0.000716617	0.0382184	0.326774	0.0180709	0	FALSE
NBN:O60934:OID20442:v1:Inflammation	T2D_PGS	CKD	EUR	43499	0.195553	0.0212123	0	0.00294373	0.00101744	0.00381242	0.198497	0.0212213	0	FALSE
NBN:O60934:OID20442:v1:Inflammation	T2D_PGS	NASH	EUR	43499	0.198877	0.0393657	4.37136e-07	0.00525593	0.00164825	0.00142872	0.204133	0.0393375	2.11125e-07	FALSE
NBN:O60934:OID20442:v1:Inflammation	CAD_PGS	NASH	EUR	43499	0.0848599	0.0394351	0.031406	0.00347845	0.00158155	0.0278501	0.0883384	0.0394029	0.0249663	FALSE
NBN:O60934:OID20442:v1:Inflammation	BMI_PGS	NASH	EUR	43499	0.108769	0.0386806	0.00492382	0.00332388	0.00152953	0.0297703	0.112093	0.0387642	0.00383219	FALSE
NCAM1:P13591:OID20354:v1:Cardiometabolic	liver_lipid_pPS	T2D	ALL	47415	0.0569722	0.0190426	0.00277312	-0.00404869	0.00100437	5.55265e-05	0.0529235	0.0190402	0.00544316	TRUE
NCAM1:P13591:OID20354:v1:Cardiometabolic	liver_lipid_pPS	CKD	ALL	47415	0.0500929	0.0201747	0.0130298	0.00266501	0.000965698	0.00578599	0.0527579	0.0201683	0.0088997	TRUE
NCAM1:P13591:OID20354:v1:Cardiometabolic	liver_lipid_pPS	T2D	EUR	44294	0.062862	0.0201635	0.00182321	-0.00405931	0.00105245	0.000114789	0.0588027	0.0201583	0.00353369	TRUE
NCAM1:P13591:OID20354:v1:Cardiometabolic	T2D_PGS	CAD	EUR	44294	0.107507	0.0178063	1.56444e-09	0.000897911	0.000452637	0.0472857	0.108405	0.0178059	1.14211e-09	TRUE
NCAM1:P13591:OID20354:v1:Cardiometabolic	liver_lipid_pPS	CKD	EUR	44294	0.0544183	0.0208694	0.00911897	0.00219521	0.000970438	0.0236923	0.0566135	0.020865	0.00666125	TRUE
NCAM1:P13591:OID20354:v1:Cardiometabolic	T2D_PGS	T2D	ALL	47648	0.737312	0.0195725	0	0.00592365	0.00131567	6.71916e-06	0.743235	0.0196155	0	FALSE
NCAM1:P13591:OID20354:v1:Cardiometabolic	BMI_PGS	T2D	ALL	47648	0.174581	0.0177997	0	0.00926139	0.00145201	1.79018e-10	0.183842	0.0178218	0	FALSE
NCAM1:P13591:OID20354:v1:Cardiometabolic	BMI_GWAS_signif	T2D	ALL	47648	0.0900921	0.0176926	3.54179e-07	0.00385652	0.00127254	0.00244089	0.0939486	0.0177248	1.15544e-07	FALSE
NCAM1:P13591:OID20354:v1:Cardiometabolic	liver_lipid_pPS	T2D	ALL	47648	0.065485	0.0181772	0.000315054	-0.00838558	0.00142058	3.57064e-09	0.0570994	0.0182168	0.00172182	FALSE
NCAM1:P13591:OID20354:v1:Cardiometabolic	T2D_PGS	CAD	ALL	47648	0.139015	0.017107	4.44089e-16	0.0030556	0.000792463	0.000115341	0.142071	0.0171041	0	FALSE
NCAM1:P13591:OID20354:v1:Cardiometabolic	BMI_PGS	CAD	ALL	47648	0.069182	0.0168982	4.23928e-05	0.00372437	0.000872866	1.98274e-05	0.0729063	0.0169175	1.63605e-05	FALSE
NCAM1:P13591:OID20354:v1:Cardiometabolic	T2D_PGS	NASH	ALL	47648	0.190637	0.0374324	3.52743e-07	0.00662839	0.00177512	0.00018843	0.197265	0.0373845	1.31555e-07	FALSE
NCAM1:P13591:OID20354:v1:Cardiometabolic	BMI_PGS	NASH	ALL	47648	0.106835	0.0365866	0.00349977	0.00844879	0.00198696	2.11763e-05	0.115284	0.0365457	0.00160774	FALSE
NCAM1:P13591:OID20354:v1:Cardiometabolic	T2D_PGS	T2D	EUR	44477	0.76665	0.0208116	0	0.00592906	0.00138163	1.77598e-05	0.772579	0.0208486	0	FALSE
NCAM1:P13591:OID20354:v1:Cardiometabolic	BMI_PGS	T2D	EUR	44477	0.175622	0.0187593	0	0.00812461	0.00147807	3.86806e-08	0.183747	0.0187818	0	FALSE
NCAM1:P13591:OID20354:v1:Cardiometabolic	BMI_GWAS_signif	T2D	EUR	44477	0.0917507	0.0187294	9.6444e-07	0.00322413	0.00132946	0.0153025	0.0949749	0.0187614	4.14322e-07	FALSE
NCAM1:P13591:OID20354:v1:Cardiometabolic	liver_lipid_pPS	T2D	EUR	44477	0.0703649	0.0192475	0.000256381	-0.00836049	0.001485	1.80257e-08	0.0620044	0.0192798	0.00129977	FALSE
NCAM1:P13591:OID20354:v1:Cardiometabolic	T2D_PGS	CAD	EUR	44477	0.135454	0.0176244	1.53211e-14	0.00349126	0.000876363	6.78197e-05	0.138946	0.017622	3.10862e-15	FALSE
NCAM1:P13591:OID20354:v1:Cardiometabolic	BMI_PGS	CAD	EUR	44477	0.0699769	0.017515	6.46277e-05	0.0039381	0.000919589	1.8484e-05	0.073915	0.0175362	2.49796e-05	FALSE
NCAM1:P13591:OID20354:v1:Cardiometabolic	T2D_PGS	NASH	EUR	44477	0.188666	0.0388927	1.22886e-06	0.00680511	0.00189136	0.000320684	0.195471	0.0388447	4.85114e-07	FALSE
NCAM1:P13591:OID20354:v1:Cardiometabolic	BMI_PGS	NASH	EUR	44477	0.107789	0.0381427	0.00471436	0.00763946	0.00194048	8.25443e-05	0.115428	0.0380912	0.00244303	FALSE
NCAM2:O15394:OID21095:v1:Neurology	T2D_PGS	T2D	ALL	47238	0.724931	0.0207827	0	0.00114604	0.000569394	0.0441421	0.726077	0.0207942	0	TRUE
NCAM2:O15394:OID21095:v1:Neurology	CAD_PGS	T2D	ALL	47238	0.110821	0.0189746	5.20577e-09	0.00128398	0.000599193	0.0321247	0.112105	0.0189817	3.50675e-09	TRUE
NCAM2:O15394:OID21095:v1:Neurology	BMI_PGS	T2D	ALL	47238	-0.0456873	0.0195383	0.019369	-0.00146313	0.000651874	0.0248003	-0.0471505	0.01955	0.0158747	TRUE
NCAM2:O15394:OID21095:v1:Neurology	NASH_biomarker_GRS	T2D	ALL	47238	0.111938	0.0187306	2.28401e-09	-0.00134152	0.000622007	0.0310246	0.110596	0.0187334	3.55489e-09	TRUE
NCAM2:O15394:OID21095:v1:Neurology	liver_lipid_pPS	T2D	ALL	47238	0.0570923	0.0190343	0.00270478	-0.00178867	0.000677162	0.00825601	0.0553037	0.0190499	0.00369503	TRUE
NCAM2:O15394:OID21095:v1:Neurology	T2D_PGS	CAD	ALL	47238	0.107401	0.017326	5.68767e-10	0.000825258	0.000414549	0.0465101	0.108227	0.0173283	4.2206e-10	TRUE
NCAM2:O15394:OID21095:v1:Neurology	T2D_GWAS_signif	CAD	ALL	47238	0.0595671	0.0173316	0.000588394	0.000763616	0.000388924	0.0495992	0.0603307	0.0173364	0.000501423	TRUE
NCAM2:O15394:OID21095:v1:Neurology	CAD_PGS	T2D	EUR	44124	0.114512	0.0200916	1.20183e-08	0.00130327	0.000639655	0.0416048	0.115815	0.0200965	8.26544e-09	TRUE
NCAM2:O15394:OID21095:v1:Neurology	BMI_PGS	T2D	EUR	44124	-0.0626835	0.0207217	0.00248615	-0.00155065	0.00069718	0.0261363	-0.0642341	0.0207304	0.00194475	TRUE
NCAM2:O15394:OID21095:v1:Neurology	NASH_biomarker_GRS	T2D	EUR	44124	0.129599	0.0197693	5.54339e-11	-0.00149042	0.000674526	0.0271347	0.128108	0.0197751	9.27818e-11	TRUE
NCAM2:O15394:OID21095:v1:Neurology	liver_lipid_pPS	T2D	EUR	44124	0.0608947	0.0201492	0.00250949	-0.0019631	0.000737889	0.00780422	0.0589316	0.0201621	0.00346804	TRUE
NCAM2:O15394:OID21095:v1:Neurology	T2D_PGS	T2D	ALL	47467	0.732406	0.0195845	0	0.0116645	0.00166597	2.53042e-12	0.74407	0.0196229	0	FALSE
NCAM2:O15394:OID21095:v1:Neurology	CAD_PGS	T2D	ALL	47467	0.112065	0.0179034	3.86369e-10	0.00583975	0.00159171	0.000243651	0.117905	0.0179591	5.19667e-11	FALSE
NCAM2:O15394:OID21095:v1:Neurology	BMI_PGS	T2D	ALL	47467	0.170884	0.0178051	0	0.0145968	0.00182707	1.33227e-15	0.185481	0.0178654	0	FALSE
NCAM2:O15394:OID21095:v1:Neurology	NASH_biomarker_GRS	T2D	ALL	47467	0.10025	0.0178122	1.8216e-08	-0.00347199	0.0015921	0.0292013	0.0967777	0.0178601	6.00464e-08	FALSE
NCAM2:O15394:OID21095:v1:Neurology	BMI_GWAS_signif	T2D	ALL	47467	0.0849076	0.0177091	1.63012e-06	0.00617229	0.00163515	0.000160169	0.0910799	0.0177876	3.04886e-07	FALSE
NCAM2:O15394:OID21095:v1:Neurology	T2D_GWAS_signif	T2D	ALL	47467	0.350027	0.0177754	0	0.00390819	0.0015561	0.0120211	0.353935	0.0178156	0	FALSE
NCAM2:O15394:OID21095:v1:Neurology	obesity_pPS	T2D	ALL	47467	0.0802259	0.0178014	6.58369e-06	0.00415975	0.00160082	0.00936294	0.0843856	0.0178604	2.30412e-06	FALSE
NCAM2:O15394:OID21095:v1:Neurology	liver_lipid_pPS	T2D	ALL	47467	0.0648532	0.0181233	0.000345645	-0.00625175	0.00161181	0.00010501	0.0586014	0.0181939	0.00127772	FALSE
NCAM2:O15394:OID21095:v1:Neurology	T2D_PGS	CAD	ALL	47467	0.133795	0.017146	5.9952e-15	0.00528434	0.00103366	3.183e-07	0.139079	0.0171466	4.44089e-16	FALSE
NCAM2:O15394:OID21095:v1:Neurology	CAD_PGS	CAD	ALL	47467	0.321572	0.0174257	0	0.00220042	0.000708889	0.00190901	0.323773	0.0174444	0	FALSE
NCAM2:O15394:OID21095:v1:Neurology	BMI_PGS	CAD	ALL	47467	0.0702976	0.0169695	3.43426e-05	0.00584283	0.00111977	1.80964e-07	0.0761404	0.0169702	7.23265e-06	FALSE
NCAM2:O15394:OID21095:v1:Neurology	T2D_GWAS_signif	CAD	ALL	47467	0.0548266	0.0170992	0.00134416	0.002131	0.000708457	0.00263022	0.0569576	0.0171107	0.000872287	FALSE
NCAM2:O15394:OID21095:v1:Neurology	CAD_GWAS_signif	CAD	ALL	47467	0.206833	0.0170297	0	0.00147039	0.000671769	0.0286092	0.208303	0.017045	0	FALSE
NCAM2:O15394:OID21095:v1:Neurology	T2D_PGS	CKD	ALL	47467	0.194927	0.020411	0	0.00404337	0.00113002	0.000346041	0.19897	0.0204117	0	FALSE
NCAM2:O15394:OID21095:v1:Neurology	CAD_PGS	CKD	ALL	47467	0.0608697	0.0200723	0.00242518	0.00216181	0.000775814	0.00532789	0.0630316	0.0200677	0.00168404	FALSE
NCAM2:O15394:OID21095:v1:Neurology	BMI_PGS	CKD	ALL	47467	0.108596	0.0199271	5.04689e-08	0.00435575	0.00117843	0.000218825	0.112952	0.0199124	1.40802e-08	FALSE
NCAM2:O15394:OID21095:v1:Neurology	BMI_GWAS_signif	CKD	ALL	47467	0.0424681	0.0200416	0.0340904	0.00194662	0.000738363	0.00837916	0.0444147	0.0200629	0.0268441	FALSE
NCAM2:O15394:OID21095:v1:Neurology	T2D_GWAS_signif	CKD	ALL	47467	0.0550109	0.0199167	0.00574391	0.00191418	0.00072046	0.00788669	0.0569251	0.0199239	0.00427502	FALSE
NCAM2:O15394:OID21095:v1:Neurology	liver_lipid_pPS	CKD	ALL	47467	0.056755	0.0201037	0.00475612	-0.00185789	0.000727771	0.0106847	0.0548971	0.0201128	0.00634386	FALSE
NCAM2:O15394:OID21095:v1:Neurology	T2D_PGS	NASH	ALL	47467	0.188976	0.0378754	6.05629e-07	0.0117086	0.00221256	1.21069e-07	0.200685	0.0377133	1.03016e-07	FALSE
NCAM2:O15394:OID21095:v1:Neurology	CAD_PGS	NASH	ALL	47467	0.0814657	0.0374526	0.0296173	0.00525208	0.00154663	0.000684233	0.0867178	0.0374365	0.0205365	FALSE
NCAM2:O15394:OID21095:v1:Neurology	BMI_PGS	NASH	ALL	47467	0.0952849	0.0370221	0.010061	0.0127072	0.0023578	7.0679e-08	0.107992	0.0369486	0.00346936	FALSE
NCAM2:O15394:OID21095:v1:Neurology	NASH_biomarker_GRS	NASH	ALL	47467	0.267625	0.0384535	3.40994e-12	-0.00343029	0.00152158	0.0241698	0.264194	0.0385028	6.80522e-12	FALSE
NCAM2:O15394:OID21095:v1:Neurology	T2D_PGS	T2D	EUR	44303	0.761143	0.0207989	0	0.0118728	0.00174179	9.33187e-12	0.773016	0.0208323	0	FALSE
NCAM2:O15394:OID21095:v1:Neurology	CAD_PGS	T2D	EUR	44303	0.117099	0.0189691	6.6931e-10	0.00630049	0.00165852	0.000145367	0.1234	0.0190193	8.68969e-11	FALSE
NCAM2:O15394:OID21095:v1:Neurology	BMI_PGS	T2D	EUR	44303	0.170947	0.0187732	0	0.0143244	0.00189001	3.4861e-14	0.185272	0.0188138	0	FALSE
NCAM2:O15394:OID21095:v1:Neurology	BMI_GWAS_signif	T2D	EUR	44303	0.0875689	0.0187345	2.95082e-06	0.00531918	0.00168873	0.00163375	0.0928881	0.0188098	7.88163e-07	FALSE
NCAM2:O15394:OID21095:v1:Neurology	T2D_GWAS_signif	T2D	EUR	44303	0.359743	0.0187635	0	0.00474386	0.00161554	0.00332051	0.364487	0.018797	0	FALSE
NCAM2:O15394:OID21095:v1:Neurology	obesity_pPS	T2D	EUR	44303	0.0837785	0.0188409	8.72319e-06	0.00418541	0.00166077	0.0117299	0.0879639	0.0188954	3.235e-06	FALSE
NCAM2:O15394:OID21095:v1:Neurology	liver_lipid_pPS	T2D	EUR	44303	0.0681781	0.0191942	0.000382305	-0.00698299	0.00168834	3.53393e-05	0.0611951	0.0192551	0.00148232	FALSE
NCAM2:O15394:OID21095:v1:Neurology	lipodystrophy_pPS	T2D	EUR	44303	0.141533	0.0194493	3.41283e-13	0.00321993	0.00162425	0.0474332	0.144753	0.0195057	1.16129e-13	FALSE
NCAM2:O15394:OID21095:v1:Neurology	T2D_PGS	CAD	EUR	44303	0.130934	0.017664	1.23901e-13	0.00507381	0.00105576	1.54105e-06	0.136008	0.0176609	1.35447e-14	FALSE
NCAM2:O15394:OID21095:v1:Neurology	CAD_PGS	CAD	EUR	44303	0.324837	0.0180074	0	0.00226573	0.000718007	0.0016018	0.327103	0.0180229	0	FALSE
NCAM2:O15394:OID21095:v1:Neurology	BMI_PGS	CAD	EUR	44303	0.0714761	0.0175855	4.81365e-05	0.00565189	0.00114972	8.83855e-07	0.077128	0.0175821	1.1506e-05	FALSE
NCAM2:O15394:OID21095:v1:Neurology	T2D_GWAS_signif	CAD	EUR	44303	0.049064	0.0176936	0.00555446	0.00209381	0.000711023	0.00323184	0.0511578	0.0177036	0.00385627	FALSE
NCAM2:O15394:OID21095:v1:Neurology	lipodystrophy_pPS	CAD	EUR	44303	0.0406509	0.0173143	0.0188831	0.00148716	0.00068522	0.0299809	0.0421381	0.0173346	0.0150627	FALSE
NCAM2:O15394:OID21095:v1:Neurology	T2D_PGS	CKD	EUR	44303	0.1928	0.0211034	0	0.00405816	0.00118662	0.000626361	0.196858	0.0211078	0	FALSE
NCAM2:O15394:OID21095:v1:Neurology	CAD_PGS	CKD	EUR	44303	0.0646958	0.0206746	0.00175259	0.00236344	0.000838415	0.00481821	0.0670593	0.0206638	0.00117345	FALSE
NCAM2:O15394:OID21095:v1:Neurology	BMI_PGS	CKD	EUR	44303	0.115541	0.0206694	2.27133e-08	0.00427165	0.00121674	0.000446858	0.119813	0.0206548	6.60305e-09	FALSE
NCAM2:O15394:OID21095:v1:Neurology	BMI_GWAS_signif	CKD	EUR	44303	0.0398457	0.0207307	0.0545977	0.00176166	0.000741572	0.0175214	0.0416074	0.0207508	0.0449527	FALSE
NCAM2:O15394:OID21095:v1:Neurology	T2D_GWAS_signif	CKD	EUR	44303	0.0453928	0.0205869	0.0274585	0.00182169	0.00073568	0.0132792	0.0472145	0.0205971	0.021889	FALSE
NCAM2:O15394:OID21095:v1:Neurology	liver_lipid_pPS	CKD	EUR	44303	0.0621229	0.020812	0.00283622	-0.00192999	0.000761394	0.0112508	0.0601929	0.0208195	0.00383805	FALSE
NCAM2:O15394:OID21095:v1:Neurology	T2D_PGS	NASH	EUR	44303	0.189923	0.0393076	1.3536e-06	0.0121703	0.00235128	2.26647e-07	0.202094	0.0391322	2.41242e-07	FALSE
NCAM2:O15394:OID21095:v1:Neurology	CAD_PGS	NASH	EUR	44303	0.0860101	0.0390495	0.0276237	0.0054113	0.00166011	0.0011157	0.0914214	0.0390487	0.0192211	FALSE
NCAM2:O15394:OID21095:v1:Neurology	BMI_PGS	NASH	EUR	44303	0.0954844	0.0384561	0.01303	0.01264	0.00243081	1.99371e-07	0.108124	0.0383841	0.00484887	FALSE
NCAN:O14594:OID21055:v1:Neurology	T2D_PGS	T2D	ALL	47642	0.712665	0.0206107	0	0.0123041	0.00187142	4.87304e-11	0.724969	0.020658	0	TRUE
NCAN:O14594:OID21055:v1:Neurology	NASH_biomarker_GRS	T2D	ALL	47642	0.105561	0.0185778	1.33066e-08	0.00646637	0.00175209	0.000223666	0.112027	0.0186843	2.02516e-09	TRUE
NCAN:O14594:OID21055:v1:Neurology	T2D_GWAS_signif	T2D	ALL	47642	0.391894	0.0187597	0	0.00515152	0.00170002	0.00244335	0.397046	0.0188485	0	TRUE
NCAN:O14594:OID21055:v1:Neurology	liver_lipid_pPS	T2D	ALL	47642	0.0627916	0.0188827	0.000883065	-0.00355814	0.00171108	0.0375744	0.0592335	0.0189524	0.00177573	TRUE
NCAN:O14594:OID21055:v1:Neurology	lipodystrophy_pPS	T2D	ALL	47642	0.169342	0.0191172	0	0.00579034	0.00172922	0.000812436	0.175132	0.019199	0	TRUE
NCAN:O14594:OID21055:v1:Neurology	T2D_PGS	CAD	ALL	47642	0.107037	0.0172806	5.864e-10	0.00381095	0.00108924	0.000467521	0.110848	0.0172574	1.33446e-10	TRUE
NCAN:O14594:OID21055:v1:Neurology	T2D_GWAS_signif	CAD	ALL	47642	0.0607394	0.0172867	0.000442011	0.00162289	0.000572556	0.0045903	0.0623623	0.0172823	0.000308037	TRUE
NCAN:O14594:OID21055:v1:Neurology	lipodystrophy_pPS	CAD	ALL	47642	0.0482898	0.0168861	0.00423991	0.00141625	0.000541781	0.00894706	0.049706	0.0168799	0.00323279	TRUE
NCAN:O14594:OID21055:v1:Neurology	T2D_PGS	NASH	ALL	47642	0.117754	0.0383454	0.00213435	0.00552496	0.00241518	0.0221611	0.123279	0.0383401	0.00130264	TRUE
NCAN:O14594:OID21055:v1:Neurology	NASH_biomarker_GRS	NASH	ALL	47642	0.259161	0.0391226	3.48834e-11	0.00217359	0.00109688	0.047523	0.261335	0.039072	2.25402e-11	TRUE
NCAN:O14594:OID21055:v1:Neurology	T2D_GWAS_signif	NASH	ALL	47642	0.0733581	0.0371907	0.0485541	0.00232124	0.00111853	0.0379632	0.0756793	0.0372137	0.0419876	TRUE
NCAN:O14594:OID21055:v1:Neurology	lipodystrophy_pPS	NASH	ALL	47642	0.107544	0.0391841	0.00605895	0.00247966	0.00118104	0.0357684	0.110023	0.0391916	0.00499561	TRUE
NCAN:O14594:OID21055:v1:Neurology	T2D_PGS	T2D	EUR	44508	0.740614	0.0219042	0	0.0117938	0.00196668	2.01264e-09	0.752407	0.0219635	0	TRUE
NCAN:O14594:OID21055:v1:Neurology	BMI_PGS	T2D	EUR	44508	-0.0678659	0.0205602	0.000963969	0.00463176	0.00192987	0.0163937	-0.0632342	0.0206621	0.00221044	TRUE
NCAN:O14594:OID21055:v1:Neurology	NASH_biomarker_GRS	T2D	EUR	44508	0.121803	0.0196366	5.54556e-10	0.00754136	0.00186945	5.4838e-05	0.129344	0.0197407	5.67151e-11	TRUE
NCAN:O14594:OID21055:v1:Neurology	CKD_GWAS_signif	T2D	EUR	44508	-0.0413367	0.019968	0.0384386	-0.00493416	0.00185925	0.00795795	-0.0462709	0.0200715	0.0211498	TRUE
NCAN:O14594:OID21055:v1:Neurology	T2D_GWAS_signif	T2D	EUR	44508	0.40741	0.0198532	0	0.0043115	0.00181035	0.0172386	0.411721	0.019955	0	TRUE
NCAN:O14594:OID21055:v1:Neurology	lipodystrophy_pPS	T2D	EUR	44508	0.173882	0.0202398	0	0.00554696	0.00184714	0.00267338	0.179429	0.020327	0	TRUE
NCAN:O14594:OID21055:v1:Neurology	T2D_PGS	CAD	EUR	44508	0.103935	0.0177942	5.19077e-09	0.00376461	0.00111513	0.000735659	0.1077	0.0177685	1.35058e-09	TRUE
NCAN:O14594:OID21055:v1:Neurology	T2D_GWAS_signif	CAD	EUR	44508	0.0553312	0.0178777	0.0019682	0.00157458	0.000583507	0.00696566	0.0569058	0.0178722	0.0014524	TRUE
NCAN:O14594:OID21055:v1:Neurology	lipodystrophy_pPS	CAD	EUR	44508	0.0462705	0.0173873	0.00778703	0.00132582	0.000544791	0.0149485	0.0475964	0.0173805	0.00617214	TRUE
NCAN:O14594:OID21055:v1:Neurology	T2D_PGS	NASH	EUR	44508	0.115307	0.0399459	0.00389445	0.00581287	0.00247007	0.0186064	0.12112	0.0399457	0.00242843	TRUE
NCAN:O14594:OID21055:v1:Neurology	NASH_biomarker_GRS	NASH	EUR	44508	0.26715	0.0407946	5.80596e-11	0.00255271	0.00123062	0.0380495	0.269702	0.0407312	3.55556e-11	TRUE
NCAN:O14594:OID21055:v1:Neurology	T2D_GWAS_signif	NASH	EUR	44508	0.0782668	0.0386409	0.0428171	0.00232772	0.00113835	0.0408726	0.0805946	0.0386544	0.0370691	TRUE
NCAN:O14594:OID21055:v1:Neurology	lipodystrophy_pPS	NASH	EUR	44508	0.0999598	0.0404956	0.0135715	0.00254262	0.00120396	0.0346971	0.102502	0.0405015	0.0113793	TRUE
NCAN:O14594:OID21055:v1:Neurology	T2D_PGS	T2D	ALL	47875	0.708808	0.0193658	0	0.031988	0.00291488	0	0.740796	0.0194629	0	FALSE
NCAN:O14594:OID21055:v1:Neurology	CAD_PGS	T2D	ALL	47875	0.115519	0.0176765	6.35392e-11	0.00758041	0.00267581	0.00461217	0.1231	0.0178866	5.89262e-12	FALSE
NCAN:O14594:OID21055:v1:Neurology	BMI_PGS	T2D	ALL	47875	0.142357	0.0176227	6.66134e-16	0.0436691	0.00316132	0	0.186027	0.017763	0	FALSE
NCAN:O14594:OID21055:v1:Neurology	NASH_biomarker_GRS	T2D	ALL	47875	0.0874091	0.0176488	7.31886e-07	0.012119	0.00271875	8.2902e-06	0.0995281	0.01784	2.42017e-08	FALSE
NCAN:O14594:OID21055:v1:Neurology	BMI_GWAS_signif	T2D	ALL	47875	0.0697856	0.0175346	6.89488e-05	0.0213036	0.00277595	1.66533e-14	0.0910891	0.0177068	2.68525e-07	FALSE
NCAN:O14594:OID21055:v1:Neurology	T2D_GWAS_signif	T2D	ALL	47875	0.345312	0.0175652	0	0.00772987	0.00268843	0.00403731	0.353042	0.0177282	0	FALSE
NCAN:O14594:OID21055:v1:Neurology	obesity_pPS	T2D	ALL	47875	0.0754498	0.0176647	1.94408e-05	0.010141	0.00271863	0.000191327	0.0855908	0.0178034	1.52779e-06	FALSE
NCAN:O14594:OID21055:v1:Neurology	lipodystrophy_pPS	T2D	ALL	47875	0.139643	0.0182007	1.68754e-14	0.00578218	0.00269631	0.0319942	0.145425	0.0184117	2.88658e-15	FALSE
NCAN:O14594:OID21055:v1:Neurology	T2D_PGS	CAD	ALL	47875	0.128958	0.0170725	4.24105e-14	0.012185	0.00171772	1.3054e-12	0.141144	0.0170393	2.22045e-16	FALSE
NCAN:O14594:OID21055:v1:Neurology	CAD_PGS	CAD	ALL	47875	0.322754	0.0173936	0	0.00198589	0.000887106	0.0251809	0.32474	0.0173998	0	FALSE
NCAN:O14594:OID21055:v1:Neurology	BMI_PGS	CAD	ALL	47875	0.0635118	0.0169183	0.000174007	0.0140952	0.00187956	6.41709e-14	0.077607	0.0169092	4.44007e-06	FALSE
NCAN:O14594:OID21055:v1:Neurology	T2D_GWAS_signif	CAD	ALL	47875	0.0555485	0.0170647	0.00113321	0.00343199	0.00095038	0.00030481	0.0589805	0.0170599	0.000545686	FALSE
NCAN:O14594:OID21055:v1:Neurology	lipodystrophy_pPS	CAD	ALL	47875	0.044496	0.0167781	0.00800083	0.00240538	0.000918075	0.00879235	0.0469014	0.016786	0.00520486	FALSE
NCAN:O14594:OID21055:v1:Neurology	T2D_PGS	CKD	ALL	47875	0.189614	0.0202708	0	0.0107382	0.00202435	1.12965e-07	0.200352	0.020245	0	FALSE
NCAN:O14594:OID21055:v1:Neurology	CAD_PGS	CKD	ALL	47875	0.0631427	0.0200066	0.00159898	0.00230093	0.00095212	0.0156646	0.0654436	0.0200272	0.00108412	FALSE
NCAN:O14594:OID21055:v1:Neurology	BMI_PGS	CKD	ALL	47875	0.103146	0.0197691	1.81336e-07	0.0128968	0.00227471	1.43085e-08	0.116042	0.0197935	4.55566e-09	FALSE
NCAN:O14594:OID21055:v1:Neurology	BMI_GWAS_signif	CKD	ALL	47875	0.0434479	0.0199626	0.0295206	0.00722079	0.00142612	4.12187e-07	0.0506686	0.0199867	0.0112411	FALSE
NCAN:O14594:OID21055:v1:Neurology	CKD_GWAS_signif	CKD	ALL	47875	0.161353	0.0200668	8.88178e-16	-0.00190503	0.000958799	0.0469342	0.159448	0.0200952	2.22045e-15	FALSE
NCAN:O14594:OID21055:v1:Neurology	T2D_GWAS_signif	CKD	ALL	47875	0.0504853	0.0197886	0.0107343	0.00327933	0.00102491	0.00137611	0.0537646	0.0198147	0.00666029	FALSE
NCAN:O14594:OID21055:v1:Neurology	T2D_PGS	NASH	ALL	47875	0.170503	0.0373682	5.04798e-06	0.024034	0.00374143	1.32978e-10	0.194537	0.0372816	1.80827e-07	FALSE
NCAN:O14594:OID21055:v1:Neurology	CAD_PGS	NASH	ALL	47875	0.0781412	0.0369975	0.0346809	0.0047162	0.00179807	0.00871784	0.0828574	0.0370816	0.0254529	FALSE
NCAN:O14594:OID21055:v1:Neurology	BMI_PGS	NASH	ALL	47875	0.0740715	0.0368049	0.0441627	0.0294045	0.00427513	6.06781e-12	0.103476	0.0366279	0.00472714	FALSE
NCAN:O14594:OID21055:v1:Neurology	NASH_biomarker_GRS	NASH	ALL	47875	0.255808	0.0382841	2.35962e-11	0.00713266	0.00188152	0.000150096	0.262941	0.0382457	6.19682e-12	FALSE
NCAN:O14594:OID21055:v1:Neurology	lipodystrophy_pPS	NASH	ALL	47875	0.0942635	0.0388356	0.0152141	0.00348859	0.00176115	0.0476078	0.0977521	0.0389076	0.0119906	FALSE
NCAN:O14594:OID21055:v1:Neurology	T2D_PGS	T2D	EUR	44690	0.739413	0.0205831	0	0.0309677	0.00301697	0	0.77038	0.020692	0	FALSE
NCAN:O14594:OID21055:v1:Neurology	CAD_PGS	T2D	EUR	44690	0.121563	0.018695	7.90359e-11	0.00697073	0.00277791	0.0120955	0.128534	0.0189154	1.08167e-11	FALSE
NCAN:O14594:OID21055:v1:Neurology	BMI_PGS	T2D	EUR	44690	0.140332	0.0185967	4.4853e-14	0.045224	0.00332266	0	0.185556	0.0187253	0	FALSE
NCAN:O14594:OID21055:v1:Neurology	NASH_biomarker_GRS	T2D	EUR	44690	0.103497	0.0186739	2.98487e-08	0.0140885	0.00281804	5.75072e-07	0.117586	0.0188528	4.45959e-10	FALSE
NCAN:O14594:OID21055:v1:Neurology	BMI_GWAS_signif	T2D	EUR	44690	0.0696359	0.0185627	0.000175857	0.022292	0.00288327	1.06581e-14	0.0919279	0.0187316	9.218e-07	FALSE
NCAN:O14594:OID21055:v1:Neurology	T2D_GWAS_signif	T2D	EUR	44690	0.356593	0.0185455	0	0.00615328	0.00279246	0.0275573	0.362746	0.0187158	0	FALSE
NCAN:O14594:OID21055:v1:Neurology	obesity_pPS	T2D	EUR	44690	0.0774062	0.0187079	3.50918e-05	0.010959	0.00280076	9.12091e-05	0.0883652	0.0188634	2.80666e-06	FALSE
NCAN:O14594:OID21055:v1:Neurology	T2D_PGS	CAD	EUR	44690	0.126129	0.0175886	7.44294e-13	0.0119648	0.00176577	1.23559e-11	0.138093	0.0175501	3.55271e-15	FALSE
NCAN:O14594:OID21055:v1:Neurology	CAD_PGS	CAD	EUR	44690	0.325714	0.0179698	0	0.00201235	0.000904007	0.0260123	0.327727	0.0179746	0	FALSE
NCAN:O14594:OID21055:v1:Neurology	BMI_PGS	CAD	EUR	44690	0.0642748	0.0175296	0.000245752	0.0140287	0.00195674	7.53175e-13	0.0783035	0.0175168	7.81448e-06	FALSE
NCAN:O14594:OID21055:v1:Neurology	T2D_GWAS_signif	CAD	EUR	44690	0.0499809	0.0176567	0.0046445	0.00323426	0.000964437	0.000797896	0.0532152	0.0176508	0.0025708	FALSE
NCAN:O14594:OID21055:v1:Neurology	lipodystrophy_pPS	CAD	EUR	44690	0.0420742	0.0172878	0.0149431	0.00222812	0.000931096	0.016711	0.0443024	0.017295	0.01042	FALSE
NCAN:O14594:OID21055:v1:Neurology	T2D_PGS	CKD	EUR	44690	0.187369	0.0209615	0	0.0105887	0.00207106	3.17588e-07	0.197957	0.020942	0	FALSE
NCAN:O14594:OID21055:v1:Neurology	CAD_PGS	CKD	EUR	44690	0.0667129	0.0206045	0.00120459	0.00213641	0.000979527	0.0291791	0.0688493	0.0206267	0.000844243	FALSE
NCAN:O14594:OID21055:v1:Neurology	BMI_PGS	CKD	EUR	44690	0.108664	0.0205294	1.20262e-07	0.0130971	0.00239948	4.80698e-08	0.121761	0.02055	3.12074e-09	FALSE
NCAN:O14594:OID21055:v1:Neurology	BMI_GWAS_signif	CKD	EUR	44690	0.0391673	0.0206479	0.0578399	0.00741924	0.00150033	7.61122e-07	0.0465865	0.020671	0.0242142	FALSE
NCAN:O14594:OID21055:v1:Neurology	T2D_GWAS_signif	CKD	EUR	44690	0.0419307	0.0204683	0.0405042	0.00290139	0.00104243	0.00538102	0.0448321	0.0204986	0.0287366	FALSE
NCAN:O14594:OID21055:v1:Neurology	T2D_PGS	NASH	EUR	44690	0.172318	0.0388172	9.02912e-06	0.0242846	0.00382307	2.12378e-10	0.196602	0.0386958	3.76012e-07	FALSE
NCAN:O14594:OID21055:v1:Neurology	CAD_PGS	NASH	EUR	44690	0.0812	0.0385917	0.0353714	0.00443924	0.00187118	0.0176712	0.0856393	0.0386656	0.0267691	FALSE
NCAN:O14594:OID21055:v1:Neurology	BMI_PGS	NASH	EUR	44690	0.0728977	0.0384348	0.0578728	0.0304736	0.00445186	7.64011e-12	0.103371	0.0381295	0.00670683	FALSE
NCAN:O14594:OID21055:v1:Neurology	NASH_biomarker_GRS	NASH	EUR	44690	0.263853	0.0400169	4.29443e-11	0.00799636	0.00201887	7.4694e-05	0.27185	0.0399582	1.0222e-11	FALSE
NCAN:O14594:OID21055:v1:Neurology	obesity_pPS	NASH	EUR	44690	0.072855	0.0390221	0.061899	0.00714613	0.00197184	0.000289968	0.0800012	0.0390259	0.0403692	FALSE
NCF2:P19878:OID20567:v1:Inflammation	T2D_PGS	T2D	ALL	47111	0.71778	0.0208869	0	0.00249604	0.000785273	0.00148006	0.720276	0.0208908	0	TRUE
NCF2:P19878:OID20567:v1:Inflammation	BMI_PGS	T2D	ALL	47111	-0.044475	0.0194939	0.0225198	-0.00217608	0.000795549	0.00623205	-0.0466511	0.0194883	0.0166745	TRUE
NCF2:P19878:OID20567:v1:Inflammation	T2D_PGS	CAD	ALL	47111	0.105818	0.0173833	1.14807e-09	0.0022126	0.000670441	0.000966124	0.10803	0.0173819	5.12913e-10	TRUE
NCF2:P19878:OID20567:v1:Inflammation	T2D_PGS	CKD	ALL	47111	0.150197	0.0206253	3.28404e-13	0.0019762	0.000732378	0.00696875	0.152174	0.020624	1.60094e-13	TRUE
NCF2:P19878:OID20567:v1:Inflammation	T2D_PGS	T2D	EUR	44008	0.744215	0.0221717	0	0.00254427	0.000848573	0.00271501	0.74676	0.0221777	0	TRUE
NCF2:P19878:OID20567:v1:Inflammation	CAD_PGS	T2D	EUR	44008	0.118248	0.0200586	3.74429e-09	0.0018288	0.000817737	0.0253243	0.120077	0.0200591	2.14869e-09	TRUE
NCF2:P19878:OID20567:v1:Inflammation	BMI_PGS	T2D	EUR	44008	-0.0620967	0.0206661	0.0026579	-0.00210515	0.000855545	0.0138707	-0.0642018	0.020663	0.00188943	TRUE
NCF2:P19878:OID20567:v1:Inflammation	T2D_PGS	CAD	EUR	44008	0.101746	0.0179014	1.31816e-08	0.00221951	0.000692593	0.0013523	0.103966	0.0178999	6.31581e-09	TRUE
NCF2:P19878:OID20567:v1:Inflammation	T2D_PGS	CKD	EUR	44008	0.145712	0.021341	8.62199e-12	0.00190177	0.000743735	0.0105564	0.147614	0.0213365	4.56768e-12	TRUE
NCF2:P19878:OID20567:v1:Inflammation	T2D_PGS	T2D	ALL	47340	0.732972	0.0197075	0	0.00675108	0.00120796	2.28625e-08	0.739723	0.019715	0	FALSE
NCF2:P19878:OID20567:v1:Inflammation	CAD_PGS	T2D	ALL	47340	0.11868	0.017883	3.21239e-11	0.00239397	0.00110889	0.0308593	0.121074	0.0179051	1.36087e-11	FALSE
NCF2:P19878:OID20567:v1:Inflammation	BMI_PGS	T2D	ALL	47340	0.183863	0.0177718	0	0.00266001	0.00112199	0.0177501	0.186523	0.0177936	0	FALSE
NCF2:P19878:OID20567:v1:Inflammation	obesity_pPS	T2D	ALL	47340	0.080748	0.0178576	6.13207e-06	0.00265228	0.00112901	0.0188135	0.0834003	0.0178777	3.08566e-06	FALSE
NCF2:P19878:OID20567:v1:Inflammation	T2D_PGS	CAD	ALL	47340	0.134247	0.0171984	5.9952e-15	0.00435688	0.000912624	1.80589e-06	0.138604	0.0171925	6.66134e-16	FALSE
NCF2:P19878:OID20567:v1:Inflammation	CAD_PGS	CAD	ALL	47340	0.322725	0.0174277	0	0.00140771	0.000711989	0.0480245	0.324133	0.0174284	0	FALSE
NCF2:P19878:OID20567:v1:Inflammation	BMI_PGS	CAD	ALL	47340	0.073491	0.0169548	1.46067e-05	0.00186963	0.000737683	0.0112622	0.0753606	0.0169739	9.004e-06	FALSE
NCF2:P19878:OID20567:v1:Inflammation	T2D_PGS	CKD	ALL	47340	0.191598	0.0204661	0	0.00457445	0.0010773	2.17392e-05	0.196172	0.0204684	0	FALSE
NCF2:P19878:OID20567:v1:Inflammation	T2D_PGS	NASH	ALL	47340	0.195318	0.0376412	2.11487e-07	0.00492034	0.00149967	0.00103461	0.200239	0.0375521	9.69871e-08	FALSE
NCF2:P19878:OID20567:v1:Inflammation	CAD_PGS	NASH	ALL	47340	0.072709	0.0369709	0.0492234	0.00198308	0.000953734	0.0375916	0.074692	0.0369568	0.0432734	FALSE
NCF2:P19878:OID20567:v1:Inflammation	BMI_PGS	NASH	ALL	47340	0.105642	0.0368472	0.00414355	0.00260046	0.00103225	0.0117614	0.108242	0.0369009	0.00335354	FALSE
NCF2:P19878:OID20567:v1:Inflammation	T2D_PGS	T2D	EUR	44187	0.761521	0.020902	0	0.00666195	0.00127814	1.86595e-07	0.768183	0.0209136	0	FALSE
NCF2:P19878:OID20567:v1:Inflammation	CAD_PGS	T2D	EUR	44187	0.122906	0.018912	8.09353e-11	0.00369193	0.00120856	0.00225204	0.126598	0.0189313	2.27427e-11	FALSE
NCF2:P19878:OID20567:v1:Inflammation	BMI_PGS	T2D	EUR	44187	0.183491	0.0187018	0	0.00310667	0.00119939	0.00959189	0.186598	0.0187292	0	FALSE
NCF2:P19878:OID20567:v1:Inflammation	T2D_PGS	CAD	EUR	44187	0.130056	0.0177159	2.11609e-13	0.0043532	0.000940013	3.63905e-06	0.134409	0.0177093	3.19744e-14	FALSE
NCF2:P19878:OID20567:v1:Inflammation	CAD_PGS	CAD	EUR	44187	0.325326	0.0180061	0	0.00173984	0.000743727	0.0193171	0.327066	0.0180058	0	FALSE
NCF2:P19878:OID20567:v1:Inflammation	BMI_PGS	CAD	EUR	44187	0.0737471	0.0175796	2.72814e-05	0.0020251	0.00076648	0.00823987	0.0757722	0.0175951	1.65907e-05	FALSE
NCF2:P19878:OID20567:v1:Inflammation	T2D_PGS	CKD	EUR	44187	0.190215	0.0211711	0	0.00443116	0.00109771	5.42044e-05	0.194646	0.0211702	0	FALSE
NCF2:P19878:OID20567:v1:Inflammation	T2D_PGS	NASH	EUR	44187	0.193337	0.0390182	7.23112e-07	0.00468278	0.00146144	0.00135429	0.19802	0.0389426	3.6778e-07	FALSE
NCF2:P19878:OID20567:v1:Inflammation	CAD_PGS	NASH	EUR	44187	0.0757186	0.0386033	0.049826	0.00267436	0.00110168	0.0152021	0.0783929	0.0385869	0.0421947	FALSE
NCF2:P19878:OID20567:v1:Inflammation	BMI_PGS	NASH	EUR	44187	0.105983	0.0384304	0.00581925	0.00274407	0.00111929	0.0142218	0.108727	0.0384794	0.00471923	FALSE
NCK2:O43639:OID20683:v1:Inflammation	BMI_PGS	T2D	ALL	47426	-0.0470292	0.0195636	0.0162205	-0.00141227	0.000580177	0.0149246	-0.0484414	0.0195554	0.0132442	TRUE
NCK2:O43639:OID20683:v1:Inflammation	NASH_biomarker_GRS	T2D	ALL	47426	0.116816	0.0186985	4.17555e-10	-0.0013065	0.000548264	0.0171732	0.115509	0.0187011	6.54974e-10	TRUE
NCK2:O43639:OID20683:v1:Inflammation	liver_lipid_pPS	T2D	ALL	47426	0.0536656	0.0190127	0.00476344	-0.00216139	0.000736464	0.00333738	0.0515042	0.0190136	0.00675255	TRUE
NCK2:O43639:OID20683:v1:Inflammation	BMI_PGS	T2D	EUR	44311	-0.063358	0.0207464	0.00225867	-0.0012305	0.000569918	0.0308433	-0.0645885	0.0207396	0.00184403	TRUE
NCK2:O43639:OID20683:v1:Inflammation	NASH_biomarker_GRS	T2D	EUR	44311	0.133137	0.0197316	1.50526e-11	-0.00125623	0.00056112	0.025169	0.13188	0.0197332	2.3384e-11	TRUE
NCK2:O43639:OID20683:v1:Inflammation	liver_lipid_pPS	T2D	EUR	44311	0.0587478	0.0201115	0.00348787	-0.00241342	0.000856824	0.00485189	0.0563344	0.0201096	0.00508862	TRUE
NCK2:O43639:OID20683:v1:Inflammation	NASH_biomarker_GRS	T2D	ALL	47658	0.103838	0.0178092	5.52241e-09	-0.00126451	0.00056643	0.0255867	0.102574	0.0178164	8.54831e-09	FALSE
NCK2:O43639:OID20683:v1:Inflammation	liver_lipid_pPS	T2D	ALL	47658	0.0571643	0.0181675	0.00165228	-0.00187019	0.000628688	0.00293222	0.0552941	0.0181743	0.00234674	FALSE
NCK2:O43639:OID20683:v1:Inflammation	NASH_biomarker_GRS	NASH	ALL	47658	0.253525	0.0379676	2.43212e-11	-0.0016864	0.000849164	0.047038	0.251839	0.0379651	3.27991e-11	FALSE
NCK2:O43639:OID20683:v1:Inflammation	NASH_biomarker_GRS	T2D	EUR	44492	0.120481	0.0187796	1.40331e-10	-0.00119031	0.000564383	0.0349405	0.119291	0.0187852	2.14968e-10	FALSE
NCK2:O43639:OID20683:v1:Inflammation	liver_lipid_pPS	T2D	EUR	44492	0.0616513	0.0192113	0.00133141	-0.00226656	0.000697356	0.00115315	0.0593847	0.0192147	0.00199766	FALSE
NCR1:O76036:OID20566:v1:Inflammation	NASH_biomarker_GRS	T2D	ALL	47127	0.113106	0.0187417	1.58989e-09	0.00163185	0.000643212	0.0111795	0.114738	0.0187468	9.33524e-10	TRUE
NCR1:O76036:OID20566:v1:Inflammation	liver_lipid_pPS	T2D	ALL	47127	0.0502413	0.0190779	0.0084513	0.00168997	0.000644236	0.00871028	0.0519313	0.0190724	0.00647216	TRUE
NCR1:O76036:OID20566:v1:Inflammation	T2D_PGS	CAD	ALL	47127	0.108556	0.0173676	4.09144e-10	0.00130846	0.00054768	0.01689	0.109865	0.0173786	2.58508e-10	TRUE
NCR1:O76036:OID20566:v1:Inflammation	T2D_PGS	CKD	ALL	47127	0.139582	0.0203342	6.67599e-12	0.0140545	0.00392802	0.000346235	0.153637	0.0206874	1.11466e-13	TRUE
NCR1:O76036:OID20566:v1:Inflammation	CKD_PGS	CKD	ALL	47127	0.187297	0.0201507	0	0.043743	0.00404936	0	0.23104	0.0203919	0	TRUE
NCR1:O76036:OID20566:v1:Inflammation	CKD_GWAS_signif	CKD	ALL	47127	0.128019	0.0200299	1.64369e-10	0.0307042	0.00391355	4.21885e-15	0.158724	0.0204228	7.77156e-15	TRUE
NCR1:O76036:OID20566:v1:Inflammation	liver_lipid_pPS	CKD	ALL	47127	0.0380155	0.0199952	0.0572721	0.0123363	0.00382829	0.0012712	0.0503517	0.0204128	0.0136374	TRUE
NCR1:O76036:OID20566:v1:Inflammation	NASH_biomarker_GRS	T2D	EUR	44022	0.128726	0.0197764	7.56211e-11	0.0018843	0.000736138	0.0104761	0.13061	0.019783	4.05318e-11	TRUE
NCR1:O76036:OID20566:v1:Inflammation	CKD_GWAS_signif	T2D	EUR	44022	-0.0538068	0.0200927	0.00740788	0.0053519	0.00129749	3.71054e-05	-0.0484549	0.0200752	0.0157926	TRUE
NCR1:O76036:OID20566:v1:Inflammation	liver_lipid_pPS	T2D	EUR	44022	0.0544891	0.0202017	0.00699143	0.00231073	0.000800314	0.00388581	0.0567998	0.0201953	0.00491544	TRUE
NCR1:O76036:OID20566:v1:Inflammation	T2D_PGS	CAD	EUR	44022	0.104596	0.0178844	4.96104e-09	0.00123801	0.00054601	0.0233673	0.105834	0.0178958	3.34092e-09	TRUE
NCR1:O76036:OID20566:v1:Inflammation	T2D_PGS	CKD	EUR	44022	0.134516	0.0210578	1.68127e-10	0.0146144	0.00405591	0.000314287	0.149131	0.0214062	3.24496e-12	TRUE
NCR1:O76036:OID20566:v1:Inflammation	CKD_PGS	CKD	EUR	44022	0.190011	0.0208613	0	0.0438931	0.00418459	0	0.233904	0.0211079	0	TRUE
NCR1:O76036:OID20566:v1:Inflammation	CKD_GWAS_signif	CKD	EUR	44022	0.128947	0.0206937	4.62866e-10	0.0317008	0.00405882	5.77316e-15	0.160647	0.0211172	2.79776e-14	TRUE
NCR1:O76036:OID20566:v1:Inflammation	liver_lipid_pPS	CKD	EUR	44022	0.0404831	0.0207037	0.0505408	0.0147391	0.0039642	0.000200771	0.0552222	0.0211255	0.00894878	TRUE
NCR1:O76036:OID20566:v1:Inflammation	T2D_PGS	T2D	ALL	47356	0.736902	0.0196458	0	0.0027885	0.00103063	0.00681755	0.73969	0.0196808	0	FALSE
NCR1:O76036:OID20566:v1:Inflammation	CAD_PGS	T2D	ALL	47356	0.11909	0.0178914	2.80829e-11	0.00216833	0.00101639	0.0328938	0.121259	0.0179016	1.25595e-11	FALSE
NCR1:O76036:OID20566:v1:Inflammation	CKD_PGS	T2D	ALL	47356	0.0309631	0.0179713	0.0849031	0.0138891	0.00173659	1.33227e-15	0.0448522	0.0179411	0.0124202	FALSE
NCR1:O76036:OID20566:v1:Inflammation	BMI_PGS	T2D	ALL	47356	0.182344	0.0177103	0	0.0033672	0.00105508	0.00141583	0.185712	0.0177339	0	FALSE
NCR1:O76036:OID20566:v1:Inflammation	NASH_biomarker_GRS	T2D	ALL	47356	0.0972734	0.0178168	4.77093e-08	0.00339594	0.00106467	0.00142442	0.100669	0.0178505	1.70473e-08	FALSE
NCR1:O76036:OID20566:v1:Inflammation	BMI_GWAS_signif	T2D	ALL	47356	0.0918866	0.0176665	1.98041e-07	0.00198959	0.0010087	0.0485616	0.0938762	0.0176695	1.07903e-07	FALSE
NCR1:O76036:OID20566:v1:Inflammation	liver_lipid_pPS	T2D	ALL	47356	0.0527155	0.0182318	0.00383532	0.00329781	0.00104076	0.00153141	0.0560133	0.0182413	0.00213573	FALSE
NCR1:O76036:OID20566:v1:Inflammation	T2D_PGS	CAD	ALL	47356	0.137328	0.0171589	1.11022e-15	0.00321124	0.000841284	0.000135048	0.140539	0.0171756	2.22045e-16	FALSE
NCR1:O76036:OID20566:v1:Inflammation	CAD_PGS	CAD	ALL	47356	0.321967	0.0173881	0	0.00131172	0.00066828	0.0496657	0.323278	0.0173995	0	FALSE
NCR1:O76036:OID20566:v1:Inflammation	CKD_PGS	CAD	ALL	47356	0.0285368	0.0168415	0.0901834	0.00876456	0.00157181	2.45983e-08	0.0373014	0.0168034	0.0264279	FALSE
NCR1:O76036:OID20566:v1:Inflammation	BMI_PGS	CAD	ALL	47356	0.0727193	0.0169585	1.80226e-05	0.00277253	0.000795854	0.000494502	0.0754918	0.0169599	8.53998e-06	FALSE
NCR1:O76036:OID20566:v1:Inflammation	T2D_PGS	CKD	ALL	47356	0.173651	0.0200306	0	0.0236174	0.00418817	1.70977e-08	0.197269	0.0204658	0	FALSE
NCR1:O76036:OID20566:v1:Inflammation	CAD_PGS	CKD	ALL	47356	0.0547041	0.0195228	0.00507766	0.00930086	0.00404702	0.0215504	0.0640049	0.0199993	0.0013726	FALSE
NCR1:O76036:OID20566:v1:Inflammation	CKD_PGS	CKD	ALL	47356	0.193638	0.0197489	0	0.051374	0.00428919	0	0.245012	0.0200402	0	FALSE
NCR1:O76036:OID20566:v1:Inflammation	BMI_PGS	CKD	ALL	47356	0.10275	0.0193347	1.07088e-07	0.0199972	0.00408258	9.67255e-07	0.122747	0.0198508	6.26966e-10	FALSE
NCR1:O76036:OID20566:v1:Inflammation	BMI_GWAS_signif	CKD	ALL	47356	0.0463137	0.0194016	0.0169817	0.00938818	0.0040253	0.0196852	0.0557019	0.0199242	0.00517884	FALSE
NCR1:O76036:OID20566:v1:Inflammation	CKD_GWAS_signif	CKD	ALL	47356	0.126562	0.0197456	1.45862e-10	0.0349251	0.00414117	0	0.161487	0.0201844	1.33227e-15	FALSE
NCR1:O76036:OID20566:v1:Inflammation	liver_lipid_pPS	CKD	ALL	47356	0.0411905	0.0196858	0.0364031	0.0132021	0.00405201	0.00112135	0.0543927	0.0201799	0.00703057	FALSE
NCR1:O76036:OID20566:v1:Inflammation	T2D_PGS	NASH	ALL	47356	0.190977	0.0374272	3.34991e-07	0.00462144	0.00159222	0.0037017	0.195598	0.0374911	1.81656e-07	FALSE
NCR1:O76036:OID20566:v1:Inflammation	BMI_PGS	NASH	ALL	47356	0.104738	0.0367505	0.00437249	0.00451227	0.00157383	0.00414304	0.10925	0.0368169	0.00300347	FALSE
NCR1:O76036:OID20566:v1:Inflammation	NASH_biomarker_GRS	NASH	ALL	47356	0.25786	0.037965	1.1056e-11	0.00305076	0.00124619	0.0143621	0.26091	0.0380368	6.91402e-12	FALSE
NCR1:O76036:OID20566:v1:Inflammation	T2D_PGS	T2D	EUR	44201	0.765533	0.0208413	0	0.00300471	0.00117565	0.0105949	0.768538	0.020888	0	FALSE
NCR1:O76036:OID20566:v1:Inflammation	CAD_PGS	T2D	EUR	44201	0.123901	0.0189209	5.81692e-11	0.002709	0.00115545	0.0190506	0.12661	0.0189379	2.30105e-11	FALSE
NCR1:O76036:OID20566:v1:Inflammation	CKD_PGS	T2D	EUR	44201	0.0357741	0.0190954	0.061007	0.0154419	0.00189422	4.44089e-16	0.0512161	0.0190595	0.00720594	FALSE
NCR1:O76036:OID20566:v1:Inflammation	BMI_PGS	T2D	EUR	44201	0.181882	0.0186301	0	0.00358167	0.00118635	0.00253551	0.185463	0.0186613	0	FALSE
NCR1:O76036:OID20566:v1:Inflammation	NASH_biomarker_GRS	T2D	EUR	44201	0.113255	0.018776	1.62072e-09	0.00382543	0.00119607	0.00138226	0.11708	0.0188114	4.85017e-10	FALSE
NCR1:O76036:OID20566:v1:Inflammation	liver_lipid_pPS	T2D	EUR	44201	0.0564629	0.0192836	0.00341126	0.00429613	0.00120788	0.000375476	0.0607591	0.0192924	0.00163615	FALSE
NCR1:O76036:OID20566:v1:Inflammation	lipodystrophy_pPS	T2D	EUR	44201	0.146641	0.0195645	6.61693e-14	-0.00316694	0.00118788	0.00767502	0.143474	0.0196153	2.5846e-13	FALSE
NCR1:O76036:OID20566:v1:Inflammation	T2D_PGS	CAD	EUR	44201	0.133144	0.0176732	4.92939e-14	0.00323043	0.000868996	0.000201258	0.136374	0.0176929	1.28786e-14	FALSE
NCR1:O76036:OID20566:v1:Inflammation	CAD_PGS	CAD	EUR	44201	0.325136	0.0179729	0	0.00133838	0.000679159	0.0487655	0.326475	0.0179829	0	FALSE
NCR1:O76036:OID20566:v1:Inflammation	CKD_PGS	CAD	EUR	44201	0.0262941	0.0174214	0.131222	0.0088429	0.00164899	8.20304e-08	0.035137	0.0173815	0.0432262	FALSE
NCR1:O76036:OID20566:v1:Inflammation	BMI_PGS	CAD	EUR	44201	0.0732655	0.0175763	3.06722e-05	0.00264727	0.000801496	0.000956867	0.0759128	0.017577	1.56822e-05	FALSE
NCR1:O76036:OID20566:v1:Inflammation	lipodystrophy_pPS	CAD	EUR	44201	0.0509621	0.017363	0.00333443	-0.00153484	0.000713893	0.0315581	0.0494272	0.0173819	0.00446075	FALSE
NCR1:O76036:OID20566:v1:Inflammation	T2D_PGS	CKD	EUR	44201	0.171286	0.020733	2.22045e-16	0.0246284	0.00435447	1.55037e-08	0.195914	0.0211742	0	FALSE
NCR1:O76036:OID20566:v1:Inflammation	CAD_PGS	CKD	EUR	44201	0.0557496	0.0201208	0.00559289	0.0104992	0.00419944	0.0124143	0.0662488	0.0206122	0.00130873	FALSE
NCR1:O76036:OID20566:v1:Inflammation	CKD_PGS	CKD	EUR	44201	0.196957	0.0204351	0	0.0520232	0.0044554	0	0.24898	0.020732	0	FALSE
NCR1:O76036:OID20566:v1:Inflammation	BMI_PGS	CKD	EUR	44201	0.108473	0.0200729	6.51889e-08	0.0200586	0.00423661	2.19497e-06	0.128532	0.0206054	4.43825e-10	FALSE
NCR1:O76036:OID20566:v1:Inflammation	BMI_GWAS_signif	CKD	EUR	44201	0.0430195	0.0200673	0.0320522	0.00830104	0.00418327	0.0472177	0.0513206	0.0205948	0.0127054	FALSE
NCR1:O76036:OID20566:v1:Inflammation	CKD_GWAS_signif	CKD	EUR	44201	0.127776	0.0203669	3.52548e-10	0.0359682	0.0043201	0	0.163744	0.0208372	3.9968e-15	FALSE
NCR1:O76036:OID20566:v1:Inflammation	liver_lipid_pPS	CKD	EUR	44201	0.0434239	0.0203787	0.0331014	0.0158626	0.00421193	0.000165808	0.0592865	0.0208873	0.00453405	FALSE
NCR1:O76036:OID20566:v1:Inflammation	T2D_PGS	NASH	EUR	44201	0.188539	0.0388179	1.19177e-06	0.0048732	0.00168667	0.00386173	0.193412	0.0388861	6.56501e-07	FALSE
NCR1:O76036:OID20566:v1:Inflammation	CAD_PGS	NASH	EUR	44201	0.0763963	0.0386016	0.047805	0.0022146	0.00109966	0.0440203	0.0786109	0.038632	0.0418643	FALSE
NCR1:O76036:OID20566:v1:Inflammation	BMI_PGS	NASH	EUR	44201	0.105188	0.0382976	0.00602195	0.00479248	0.00167083	0.00412642	0.10998	0.0383849	0.00416758	FALSE
NCR1:O76036:OID20566:v1:Inflammation	NASH_biomarker_GRS	NASH	EUR	44201	0.266176	0.0396715	1.95284e-11	0.00299979	0.00128449	0.0195225	0.269176	0.0397592	1.28642e-11	FALSE
NCR3LG1:Q68D85:OID31490:v1:Oncology_II	T2D_PGS	T2D	ALL	47432	0.726398	0.0208221	0	-0.00224322	0.000867724	0.00973296	0.724154	0.0208328	0	TRUE
NCR3LG1:Q68D85:OID31490:v1:Oncology_II	CAD_PGS	T2D	ALL	47432	0.112293	0.0188772	2.70379e-09	-0.00276642	0.000851585	0.00115994	0.109527	0.0188895	6.6991e-09	TRUE
NCR3LG1:Q68D85:OID31490:v1:Oncology_II	T2D_GWAS_signif	T2D	ALL	47432	0.399067	0.0189167	0	-0.00199057	0.00079589	0.0123823	0.397077	0.0189322	0	TRUE
NCR3LG1:Q68D85:OID31490:v1:Oncology_II	liver_lipid_pPS	T2D	ALL	47432	0.0569522	0.0190459	0.00278735	0.00299728	0.000864302	0.00052462	0.0599495	0.0190433	0.00164354	TRUE
NCR3LG1:Q68D85:OID31490:v1:Oncology_II	beta_cell_pPS	T2D	ALL	47432	0.245292	0.0188184	0	-0.00620528	0.00125185	7.1638e-07	0.239086	0.0188216	0	TRUE
NCR3LG1:Q68D85:OID31490:v1:Oncology_II	lipodystrophy_pPS	T2D	ALL	47432	0.177568	0.0192386	0	-0.00159585	0.000759039	0.0355133	0.175972	0.0192503	0	TRUE
NCR3LG1:Q68D85:OID31490:v1:Oncology_II	CAD_PGS	CAD	ALL	47432	0.324527	0.017528	0	-0.00130294	0.000533574	0.0146095	0.323224	0.0175297	0	TRUE
NCR3LG1:Q68D85:OID31490:v1:Oncology_II	CAD_GWAS_signif	CAD	ALL	47432	0.210672	0.0171567	0	-0.00164758	0.000634158	0.00937512	0.209025	0.0171687	0	TRUE
NCR3LG1:Q68D85:OID31490:v1:Oncology_II	beta_cell_pPS	CAD	ALL	47432	0.0527396	0.0169825	0.00189943	-0.00229432	0.000878658	0.00902349	0.0504453	0.016959	0.00293421	TRUE
NCR3LG1:Q68D85:OID31490:v1:Oncology_II	lipodystrophy_pPS	CAD	ALL	47432	0.0478788	0.0168812	0.00456518	-0.00085854	0.000423492	0.0426329	0.0470203	0.0168787	0.00533987	TRUE
NCR3LG1:Q68D85:OID31490:v1:Oncology_II	CKD_PGS	CKD	ALL	47432	0.19588	0.0199409	0	0.038779	0.00436013	0	0.234659	0.0202731	0	TRUE
NCR3LG1:Q68D85:OID31490:v1:Oncology_II	CKD_GWAS_signif	CKD	ALL	47432	0.13595	0.0198751	7.90656e-12	0.0248411	0.00428585	6.7885e-09	0.160791	0.0202602	1.9984e-15	TRUE
NCR3LG1:Q68D85:OID31490:v1:Oncology_II	liver_lipid_pPS	CKD	ALL	47432	0.0327107	0.0197083	0.0969668	0.0167321	0.00423631	7.82527e-05	0.0494428	0.0201439	0.0141088	TRUE
NCR3LG1:Q68D85:OID31490:v1:Oncology_II	T2D_PGS	T2D	EUR	44289	0.753271	0.0221109	0	-0.00245796	0.000996889	0.0136774	0.750813	0.0221335	0	TRUE
NCR3LG1:Q68D85:OID31490:v1:Oncology_II	CAD_PGS	T2D	EUR	44289	0.115397	0.0199766	7.62233e-09	-0.00303927	0.000958243	0.00151541	0.112357	0.0199927	1.91026e-08	TRUE
NCR3LG1:Q68D85:OID31490:v1:Oncology_II	CKD_GWAS_signif	T2D	EUR	44289	-0.0486026	0.0201027	0.015618	0.00556467	0.00124584	7.94709e-06	-0.043038	0.0200896	0.0321692	TRUE
NCR3LG1:Q68D85:OID31490:v1:Oncology_II	T2D_GWAS_signif	T2D	EUR	44289	0.413815	0.0200114	0	-0.00247498	0.000939761	0.0084479	0.41134	0.0200351	0	TRUE
NCR3LG1:Q68D85:OID31490:v1:Oncology_II	liver_lipid_pPS	T2D	EUR	44289	0.0610765	0.0201498	0.00243648	0.00322516	0.00096549	0.000836454	0.0643017	0.0201552	0.00142112	TRUE
NCR3LG1:Q68D85:OID31490:v1:Oncology_II	beta_cell_pPS	T2D	EUR	44289	0.251165	0.0199595	0	-0.00742356	0.00144351	2.70796e-07	0.243742	0.019968	0	TRUE
NCR3LG1:Q68D85:OID31490:v1:Oncology_II	lipodystrophy_pPS	T2D	EUR	44289	0.181872	0.0203828	0	-0.00196982	0.000889155	0.0267334	0.179902	0.0203989	0	TRUE
NCR3LG1:Q68D85:OID31490:v1:Oncology_II	CAD_PGS	CAD	EUR	44289	0.326837	0.0181299	0	-0.000988091	0.000495631	0.0461954	0.325849	0.0181282	0	TRUE
NCR3LG1:Q68D85:OID31490:v1:Oncology_II	CAD_GWAS_signif	CAD	EUR	44289	0.214854	0.0177163	0	-0.0013472	0.000637217	0.0344991	0.213507	0.0177227	0	TRUE
NCR3LG1:Q68D85:OID31490:v1:Oncology_II	beta_cell_pPS	CAD	EUR	44289	0.050572	0.0175292	0.00391396	-0.00182917	0.000910734	0.0445953	0.0487428	0.0175022	0.0053536	TRUE
NCR3LG1:Q68D85:OID31490:v1:Oncology_II	CKD_PGS	CKD	EUR	44289	0.197739	0.0206532	0	0.0379782	0.00441457	0	0.235717	0.0209917	0	TRUE
NCR3LG1:Q68D85:OID31490:v1:Oncology_II	CKD_GWAS_signif	CKD	EUR	44289	0.138566	0.0205351	1.50124e-11	0.0251658	0.00434728	7.08677e-09	0.163732	0.0209423	5.32907e-15	TRUE
NCR3LG1:Q68D85:OID31490:v1:Oncology_II	liver_lipid_pPS	CKD	EUR	44289	0.0371851	0.0204142	0.0685269	0.0169821	0.00428043	7.26643e-05	0.0541672	0.0208259	0.00929644	TRUE
NCR3LG1:Q68D85:OID31490:v1:Oncology_II	T2D_PGS	T2D	ALL	47664	0.744949	0.0196506	0	-0.00365712	0.000894084	4.30728e-05	0.741292	0.019663	0	FALSE
NCR3LG1:Q68D85:OID31490:v1:Oncology_II	CAD_PGS	T2D	ALL	47664	0.11862	0.0178593	3.09655e-11	-0.00313824	0.000807894	0.000102551	0.115482	0.0178607	1.00836e-10	FALSE
NCR3LG1:Q68D85:OID31490:v1:Oncology_II	CKD_PGS	T2D	ALL	47664	0.0403986	0.0179237	0.024201	0.00738908	0.00137266	7.32469e-08	0.0477877	0.0179072	0.00761616	FALSE
NCR3LG1:Q68D85:OID31490:v1:Oncology_II	BMI_PGS	T2D	ALL	47664	0.184572	0.0177471	0	0.00163946	0.000674956	0.0151411	0.186211	0.0177636	0	FALSE
NCR3LG1:Q68D85:OID31490:v1:Oncology_II	T2D_GWAS_signif	T2D	ALL	47664	0.356175	0.0177542	0	-0.00269209	0.00078741	0.000628695	0.353483	0.0177703	0	FALSE
NCR3LG1:Q68D85:OID31490:v1:Oncology_II	liver_lipid_pPS	T2D	ALL	47664	0.060568	0.0181703	0.000858079	0.0029509	0.000784603	0.000169232	0.0635189	0.0181652	0.000470985	FALSE
NCR3LG1:Q68D85:OID31490:v1:Oncology_II	beta_cell_pPS	T2D	ALL	47664	0.216687	0.0178567	0	-0.00618112	0.00112383	3.79734e-08	0.210506	0.0178515	0	FALSE
NCR3LG1:Q68D85:OID31490:v1:Oncology_II	lipodystrophy_pPS	T2D	ALL	47664	0.148821	0.0184767	8.88178e-16	-0.0024279	0.000760242	0.00140518	0.146393	0.0184899	2.44249e-15	FALSE
NCR3LG1:Q68D85:OID31490:v1:Oncology_II	T2D_PGS	CAD	ALL	47664	0.145923	0.0170966	0	-0.000811466	0.000404534	0.0448638	0.145111	0.0170906	0	FALSE
NCR3LG1:Q68D85:OID31490:v1:Oncology_II	CAD_PGS	CAD	ALL	47664	0.324505	0.0173585	0	-0.00152656	0.000561241	0.00652853	0.322978	0.0173613	0	FALSE
NCR3LG1:Q68D85:OID31490:v1:Oncology_II	CKD_PGS	CAD	ALL	47664	0.0368798	0.016775	0.0279136	0.00353591	0.00124965	0.00466175	0.0404157	0.0167489	0.0158206	FALSE
NCR3LG1:Q68D85:OID31490:v1:Oncology_II	BMI_PGS	CAD	ALL	47664	0.0761215	0.0168982	6.64628e-06	0.00124488	0.00052456	0.0176349	0.0773664	0.0169029	4.71472e-06	FALSE
NCR3LG1:Q68D85:OID31490:v1:Oncology_II	T2D_GWAS_signif	CAD	ALL	47664	0.0589695	0.0170328	0.000535947	-0.000859349	0.000417611	0.0396119	0.0581101	0.0170272	0.00064302	FALSE
NCR3LG1:Q68D85:OID31490:v1:Oncology_II	CAD_GWAS_signif	CAD	ALL	47664	0.210678	0.0169855	0	-0.00171813	0.000610575	0.00489365	0.20896	0.0170012	0	FALSE
NCR3LG1:Q68D85:OID31490:v1:Oncology_II	beta_cell_pPS	CAD	ALL	47664	0.0517692	0.0168575	0.00213349	-0.00264395	0.000888873	0.00293471	0.0491252	0.0168341	0.00352068	FALSE
NCR3LG1:Q68D85:OID31490:v1:Oncology_II	lipodystrophy_pPS	CAD	ALL	47664	0.045825	0.016791	0.00634991	-0.00106057	0.000463789	0.02221	0.0447645	0.0167888	0.00766851	FALSE
NCR3LG1:Q68D85:OID31490:v1:Oncology_II	CKD_PGS	CKD	ALL	47664	0.20698	0.0196101	0	0.0411373	0.00427355	0	0.248118	0.0199469	0	FALSE
NCR3LG1:Q68D85:OID31490:v1:Oncology_II	BMI_PGS	CKD	ALL	47664	0.0956239	0.019281	7.06752e-07	0.0218478	0.00415608	1.46555e-07	0.117472	0.0196805	2.38812e-09	FALSE
NCR3LG1:Q68D85:OID31490:v1:Oncology_II	CKD_GWAS_signif	CKD	ALL	47664	0.136235	0.0196322	3.93885e-12	0.0264486	0.00419932	3.00908e-10	0.162683	0.0200253	4.44089e-16	FALSE
NCR3LG1:Q68D85:OID31490:v1:Oncology_II	T2D_GWAS_signif	CKD	ALL	47664	0.0588168	0.0193006	0.00230829	-0.00823918	0.00416906	0.0481246	0.0505776	0.0197208	0.0103268	FALSE
NCR3LG1:Q68D85:OID31490:v1:Oncology_II	liver_lipid_pPS	CKD	ALL	47664	0.03769	0.019446	0.0526003	0.0155152	0.00417237	0.000200363	0.0532052	0.0199124	0.00754095	FALSE
NCR3LG1:Q68D85:OID31490:v1:Oncology_II	T2D_PGS	NASH	ALL	47664	0.20235	0.0378372	8.89719e-08	-0.00198017	0.000962503	0.039656	0.20037	0.0378266	1.17679e-07	FALSE
NCR3LG1:Q68D85:OID31490:v1:Oncology_II	CAD_PGS	NASH	ALL	47664	0.0837581	0.0372953	0.0247161	-0.00402039	0.00139633	0.00398629	0.0797377	0.0372449	0.0322819	FALSE
NCR3LG1:Q68D85:OID31490:v1:Oncology_II	BMI_PGS	NASH	ALL	47664	0.102782	0.0368216	0.00524896	0.00275491	0.00116353	0.0178986	0.105537	0.0368421	0.00417576	FALSE
NCR3LG1:Q68D85:OID31490:v1:Oncology_II	T2D_GWAS_signif	NASH	ALL	47664	0.074206	0.0366085	0.0426608	-0.0023498	0.00104016	0.0238782	0.0718562	0.0366131	0.0496948	FALSE
NCR3LG1:Q68D85:OID31490:v1:Oncology_II	lipodystrophy_pPS	NASH	ALL	47664	0.101353	0.0391802	0.00968592	-0.00239661	0.00106655	0.0246362	0.0989566	0.039194	0.0115768	FALSE
NCR3LG1:Q68D85:OID31490:v1:Oncology_II	T2D_PGS	T2D	EUR	44468	0.774244	0.020855	0	-0.00410559	0.00101036	4.83408e-05	0.770138	0.0208805	0	FALSE
NCR3LG1:Q68D85:OID31490:v1:Oncology_II	CAD_PGS	T2D	EUR	44468	0.123998	0.0189083	5.45937e-11	-0.0034546	0.000893697	0.000110855	0.120543	0.0189111	1.83921e-10	FALSE
NCR3LG1:Q68D85:OID31490:v1:Oncology_II	CKD_PGS	T2D	EUR	44468	0.0437429	0.0190667	0.0217787	0.00884759	0.00155256	1.20712e-08	0.0525905	0.0190377	0.00573714	FALSE
NCR3LG1:Q68D85:OID31490:v1:Oncology_II	BMI_PGS	T2D	EUR	44468	0.182614	0.018671	0	0.00158692	0.000774857	0.0405588	0.184201	0.0186935	0	FALSE
NCR3LG1:Q68D85:OID31490:v1:Oncology_II	T2D_GWAS_signif	T2D	EUR	44468	0.365876	0.0187105	0	-0.00338069	0.000924523	0.000255494	0.362495	0.0187363	0	FALSE
NCR3LG1:Q68D85:OID31490:v1:Oncology_II	liver_lipid_pPS	T2D	EUR	44468	0.0642303	0.0191976	0.00082062	0.00318828	0.000877196	0.000278384	0.0674186	0.0192012	0.000446131	FALSE
NCR3LG1:Q68D85:OID31490:v1:Oncology_II	beta_cell_pPS	T2D	EUR	44468	0.220942	0.0189408	0	-0.00758329	0.00130805	6.73533e-09	0.213359	0.0189329	0	FALSE
NCR3LG1:Q68D85:OID31490:v1:Oncology_II	lipodystrophy_pPS	T2D	EUR	44468	0.149347	0.0195525	2.19824e-14	-0.00290904	0.000877195	0.000912172	0.146438	0.0195706	7.28306e-14	FALSE
NCR3LG1:Q68D85:OID31490:v1:Oncology_II	CAD_PGS	CAD	EUR	44468	0.327122	0.0179622	0	-0.00121	0.000526258	0.0214902	0.325912	0.0179612	0	FALSE
NCR3LG1:Q68D85:OID31490:v1:Oncology_II	CKD_PGS	CAD	EUR	44468	0.0353886	0.017358	0.0414754	0.00289596	0.00132222	0.0285086	0.0382845	0.0173348	0.0272074	FALSE
NCR3LG1:Q68D85:OID31490:v1:Oncology_II	CAD_GWAS_signif	CAD	EUR	44468	0.214219	0.0175608	0	-0.00146037	0.000611686	0.0169658	0.212758	0.017571	0	FALSE
NCR3LG1:Q68D85:OID31490:v1:Oncology_II	beta_cell_pPS	CAD	EUR	44468	0.048885	0.0174085	0.00498325	-0.00219209	0.000918572	0.0170138	0.0466929	0.0173817	0.00722432	FALSE
NCR3LG1:Q68D85:OID31490:v1:Oncology_II	CKD_PGS	CKD	EUR	44468	0.209117	0.0203087	0	0.0410018	0.00436005	0	0.250119	0.0206461	0	FALSE
NCR3LG1:Q68D85:OID31490:v1:Oncology_II	BMI_PGS	CKD	EUR	44468	0.101074	0.0200147	4.41849e-07	0.0211363	0.00423266	5.9255e-07	0.12221	0.0204213	2.17148e-09	FALSE
NCR3LG1:Q68D85:OID31490:v1:Oncology_II	CKD_GWAS_signif	CKD	EUR	44468	0.138976	0.0202575	6.86384e-12	0.0270314	0.00429021	2.96257e-10	0.166007	0.0206703	8.88178e-16	FALSE
NCR3LG1:Q68D85:OID31490:v1:Oncology_II	T2D_GWAS_signif	CKD	EUR	44468	0.0496705	0.0199997	0.0130077	-0.00913129	0.00423342	0.0310092	0.0405392	0.0204152	0.0470624	FALSE
NCR3LG1:Q68D85:OID31490:v1:Oncology_II	liver_lipid_pPS	CKD	EUR	44468	0.0413204	0.0201449	0.0402518	0.0163883	0.00423692	0.000109744	0.0577087	0.0206005	0.00508941	FALSE
NCR3LG1:Q68D85:OID31490:v1:Oncology_II	T2D_PGS	NASH	EUR	44468	0.19872	0.0393476	4.40957e-07	-0.00187411	0.000923366	0.0423921	0.196846	0.0393269	5.57539e-07	FALSE
NCR3LG1:Q68D85:OID31490:v1:Oncology_II	CAD_PGS	NASH	EUR	44468	0.0854693	0.0391152	0.0288838	-0.00350499	0.00140164	0.0123968	0.0819643	0.0390598	0.035867	FALSE
NCR3LG1:Q68D85:OID31490:v1:Oncology_II	BMI_PGS	NASH	EUR	44468	0.104861	0.0383885	0.00630339	0.00240264	0.00113714	0.0346101	0.107263	0.0384083	0.0052268	FALSE
NCR3LG1:Q68D85:OID31490:v1:Oncology_II	lipodystrophy_pPS	NASH	EUR	44468	0.0928596	0.0407852	0.0227985	-0.00257926	0.00116061	0.0262615	0.0902803	0.0407969	0.0269029	FALSE
NCS1:P62166:OID21458:v1:Oncology	T2D_PGS	T2D	ALL	47625	0.72371	0.020795	0	0.00275568	0.000897643	0.00214122	0.726466	0.0207913	0	TRUE
NCS1:P62166:OID21458:v1:Oncology	BMI_PGS	T2D	ALL	47625	-0.0431407	0.0194329	0.0264197	-0.00301923	0.0009597	0.00165512	-0.0461599	0.0194344	0.017541	TRUE
NCS1:P62166:OID21458:v1:Oncology	NASH_biomarker_GRS	T2D	ALL	47625	0.107789	0.0186258	7.16191e-09	0.00290845	0.000902508	0.00127018	0.110697	0.0186318	2.82734e-09	TRUE
NCS1:P62166:OID21458:v1:Oncology	liver_lipid_pPS	T2D	ALL	47625	0.0531849	0.0189911	0.00510207	0.00293626	0.00091759	0.00137443	0.0561212	0.0189933	0.00312887	TRUE
NCS1:P62166:OID21458:v1:Oncology	lipodystrophy_pPS	T2D	ALL	47625	0.17284	0.0192097	0	0.00250416	0.000895434	0.00516458	0.175344	0.0192201	0	TRUE
NCS1:P62166:OID21458:v1:Oncology	T2D_PGS	CAD	ALL	47625	0.106389	0.0172185	6.46055e-10	0.00367818	0.000891479	3.69242e-05	0.110067	0.017238	1.7121e-10	TRUE
NCS1:P62166:OID21458:v1:Oncology	lipodystrophy_pPS	CAD	ALL	47625	0.0467649	0.0168523	0.00552034	0.00197442	0.000729098	0.00676851	0.0487394	0.0168675	0.00385802	TRUE
NCS1:P62166:OID21458:v1:Oncology	T2D_PGS	CKD	ALL	47625	0.134646	0.0200649	1.93932e-11	0.024302	0.00383159	2.26025e-10	0.158948	0.0204231	7.10543e-15	TRUE
NCS1:P62166:OID21458:v1:Oncology	CKD_PGS	CKD	ALL	47625	0.204724	0.0198852	0	0.032849	0.0037717	0	0.237573	0.0201898	0	TRUE
NCS1:P62166:OID21458:v1:Oncology	CKD_GWAS_signif	CKD	ALL	47625	0.135549	0.019796	7.52465e-12	0.024685	0.00373715	3.96703e-11	0.160234	0.0201901	1.9984e-15	TRUE
NCS1:P62166:OID21458:v1:Oncology	liver_lipid_pPS	CKD	ALL	47625	0.0472875	0.0199991	0.0180557	0.00852604	0.00364241	0.0192442	0.0558135	0.0202995	0.00596852	TRUE
NCS1:P62166:OID21458:v1:Oncology	T2D_PGS	NASH	ALL	47625	0.12428	0.0383406	0.00118909	0.00472364	0.00179677	0.00856455	0.129004	0.0382151	0.000736194	TRUE
NCS1:P62166:OID21458:v1:Oncology	BMI_PGS	NASH	ALL	47625	-0.0807355	0.0387558	0.0372342	-0.00339436	0.00140986	0.0160588	-0.0841299	0.0388104	0.0301803	TRUE
NCS1:P62166:OID21458:v1:Oncology	NASH_biomarker_GRS	NASH	ALL	47625	0.257309	0.0387308	3.06299e-11	0.00333923	0.00134891	0.0133048	0.260648	0.0387503	1.73979e-11	TRUE
NCS1:P62166:OID21458:v1:Oncology	lipodystrophy_pPS	NASH	ALL	47625	0.098242	0.0390297	0.0118323	0.00333477	0.00137616	0.0153827	0.101577	0.0390383	0.00926876	TRUE
NCS1:P62166:OID21458:v1:Oncology	T2D_PGS	T2D	EUR	44481	0.751135	0.0220939	0	0.00271632	0.000990852	0.0061178	0.753852	0.0220965	0	TRUE
NCS1:P62166:OID21458:v1:Oncology	BMI_PGS	T2D	EUR	44481	-0.0598956	0.0205997	0.00364225	-0.00311118	0.0010556	0.00320561	-0.0630068	0.0206016	0.00222567	TRUE
NCS1:P62166:OID21458:v1:Oncology	NASH_biomarker_GRS	T2D	EUR	44481	0.1235	0.0196637	3.37234e-10	0.00373138	0.00104774	0.000368943	0.127231	0.0196696	9.9019e-11	TRUE
NCS1:P62166:OID21458:v1:Oncology	CKD_GWAS_signif	T2D	EUR	44481	-0.0510286	0.0200022	0.0107369	0.00657264	0.00130686	4.92151e-07	-0.0444559	0.0200045	0.0262636	TRUE
NCS1:P62166:OID21458:v1:Oncology	liver_lipid_pPS	T2D	EUR	44481	0.056824	0.0201148	0.00472836	0.00279623	0.00100258	0.00528656	0.0596202	0.0201239	0.00304992	TRUE
NCS1:P62166:OID21458:v1:Oncology	lipodystrophy_pPS	T2D	EUR	44481	0.176617	0.0203517	0	0.00250635	0.000994724	0.0117475	0.179123	0.0203671	0	TRUE
NCS1:P62166:OID21458:v1:Oncology	T2D_PGS	CAD	EUR	44481	0.10312	0.0177323	6.04936e-09	0.00368805	0.000923647	6.52641e-05	0.106808	0.0177537	1.78637e-09	TRUE
NCS1:P62166:OID21458:v1:Oncology	lipodystrophy_pPS	CAD	EUR	44481	0.0445409	0.0173622	0.0103059	0.00204082	0.000758896	0.00716233	0.0465817	0.0173762	0.00734515	TRUE
NCS1:P62166:OID21458:v1:Oncology	T2D_PGS	CKD	EUR	44481	0.129111	0.0207517	4.91813e-10	0.0242906	0.00395306	8.00915e-10	0.153401	0.021126	3.83471e-13	TRUE
NCS1:P62166:OID21458:v1:Oncology	CKD_PGS	CKD	EUR	44481	0.20654	0.0205611	0	0.032356	0.00387498	0	0.238896	0.0208943	0	TRUE
NCS1:P62166:OID21458:v1:Oncology	CKD_GWAS_signif	CKD	EUR	44481	0.13849	0.0204555	1.28535e-11	0.024475	0.00383694	1.78511e-10	0.162965	0.0208808	5.9952e-15	TRUE
NCS1:P62166:OID21458:v1:Oncology	T2D_PGS	NASH	EUR	44481	0.114619	0.0399835	0.0041482	0.00429966	0.00183062	0.0188367	0.118919	0.0398363	0.002834	TRUE
NCS1:P62166:OID21458:v1:Oncology	BMI_PGS	NASH	EUR	44481	-0.0915419	0.0406997	0.0244995	-0.00311287	0.00142703	0.0291569	-0.0946547	0.0407306	0.0201296	TRUE
NCS1:P62166:OID21458:v1:Oncology	NASH_biomarker_GRS	NASH	EUR	44481	0.263044	0.0404694	8.04175e-11	0.00350175	0.00151538	0.0208431	0.266546	0.0404887	4.60374e-11	TRUE
NCS1:P62166:OID21458:v1:Oncology	lipodystrophy_pPS	NASH	EUR	44481	0.0919901	0.0405031	0.0231357	0.00317394	0.00142729	0.0261658	0.095164	0.040489	0.018755	TRUE
NCS1:P62166:OID21458:v1:Oncology	T2D_PGS	T2D	ALL	47856	0.741499	0.0196119	0	0.00280387	0.000768028	0.000261486	0.744302	0.0196031	0	FALSE
NCS1:P62166:OID21458:v1:Oncology	CKD_PGS	T2D	ALL	47856	0.03861	0.017908	0.0310817	0.0077644	0.00135585	1.02464e-08	0.0463744	0.0178929	0.00954795	FALSE
NCS1:P62166:OID21458:v1:Oncology	BMI_PGS	T2D	ALL	47856	0.186964	0.0177401	0	-0.00192036	0.000732748	0.00877339	0.185044	0.0177532	0	FALSE
NCS1:P62166:OID21458:v1:Oncology	NASH_biomarker_GRS	T2D	ALL	47856	0.0959501	0.0177164	6.09893e-08	0.00205806	0.000706267	0.0035684	0.0980081	0.0177284	3.23343e-08	FALSE
NCS1:P62166:OID21458:v1:Oncology	liver_lipid_pPS	T2D	ALL	47856	0.0572427	0.0181347	0.00159664	0.0025109	0.000751967	0.000840472	0.0597536	0.018133	0.00098317	FALSE
NCS1:P62166:OID21458:v1:Oncology	lipodystrophy_pPS	T2D	ALL	47856	0.144107	0.0184468	5.55112e-15	0.00148763	0.000685754	0.0300569	0.145595	0.0184589	3.10862e-15	FALSE
NCS1:P62166:OID21458:v1:Oncology	T2D_PGS	CAD	ALL	47856	0.136744	0.0170442	1.11022e-15	0.00386046	0.000903288	1.92177e-05	0.140604	0.0170637	2.22045e-16	FALSE
NCS1:P62166:OID21458:v1:Oncology	CKD_PGS	CAD	ALL	47856	0.0313589	0.016699	0.0603963	0.00744514	0.001287	7.25724e-09	0.038804	0.0166979	0.0201314	FALSE
NCS1:P62166:OID21458:v1:Oncology	BMI_PGS	CAD	ALL	47856	0.0779714	0.0168499	3.70265e-06	-0.00139588	0.000711527	0.049785	0.0765756	0.0168686	5.63798e-06	FALSE
NCS1:P62166:OID21458:v1:Oncology	lipodystrophy_pPS	CAD	ALL	47856	0.0440282	0.0167723	0.00866346	0.00171757	0.000722235	0.0174007	0.0457457	0.0167886	0.00643376	FALSE
NCS1:P62166:OID21458:v1:Oncology	T2D_PGS	CKD	ALL	47856	0.177957	0.0199475	0	0.0252276	0.00370929	1.0375e-11	0.203185	0.0202667	0	FALSE
NCS1:P62166:OID21458:v1:Oncology	CKD_PGS	CKD	ALL	47856	0.217044	0.01965	0	0.0347594	0.0036285	0	0.251803	0.0198902	0	FALSE
NCS1:P62166:OID21458:v1:Oncology	CKD_GWAS_signif	CKD	ALL	47856	0.136511	0.0196308	3.55316e-12	0.025716	0.00358956	7.82929e-13	0.162227	0.019985	4.44089e-16	FALSE
NCS1:P62166:OID21458:v1:Oncology	liver_lipid_pPS	CKD	ALL	47856	0.0518457	0.0197547	0.00867818	0.00740617	0.00351448	0.0350892	0.0592519	0.0200507	0.00312568	FALSE
NCS1:P62166:OID21458:v1:Oncology	T2D_PGS	NASH	ALL	47856	0.195774	0.0375547	1.85784e-07	0.0054475	0.00177754	0.00217945	0.201221	0.0374248	7.58686e-08	FALSE
NCS1:P62166:OID21458:v1:Oncology	NASH_biomarker_GRS	NASH	ALL	47856	0.258389	0.0377362	7.52909e-12	0.00291949	0.00113126	0.009859	0.261308	0.0377607	4.51306e-12	FALSE
NCS1:P62166:OID21458:v1:Oncology	lipodystrophy_pPS	NASH	ALL	47856	0.0871624	0.0387925	0.0246471	0.00243579	0.00106678	0.0224123	0.0895982	0.0388055	0.0209488	FALSE
NCS1:P62166:OID21458:v1:Oncology	T2D_PGS	T2D	EUR	44661	0.7706	0.0208297	0	0.00315193	0.000875162	0.000316334	0.773752	0.0208242	0	FALSE
NCS1:P62166:OID21458:v1:Oncology	CKD_PGS	T2D	EUR	44661	0.0445619	0.0190499	0.019324	0.00882042	0.00146128	1.57875e-09	0.0533823	0.019038	0.00504755	FALSE
NCS1:P62166:OID21458:v1:Oncology	NASH_biomarker_GRS	T2D	EUR	44661	0.112042	0.0186833	2.01153e-09	0.00298613	0.000864002	0.000547936	0.115028	0.0186981	7.65922e-10	FALSE
NCS1:P62166:OID21458:v1:Oncology	liver_lipid_pPS	T2D	EUR	44661	0.060187	0.0191876	0.00170823	0.00250301	0.000848929	0.00319387	0.06269	0.0191927	0.00108943	FALSE
NCS1:P62166:OID21458:v1:Oncology	lipodystrophy_pPS	T2D	EUR	44661	0.143719	0.0195203	1.80522e-13	0.00180752	0.000810563	0.0257504	0.145526	0.0195385	9.4591e-14	FALSE
NCS1:P62166:OID21458:v1:Oncology	T2D_PGS	CAD	EUR	44661	0.133348	0.0175559	3.06422e-14	0.00401157	0.000953276	2.5742e-05	0.13736	0.0175795	5.55112e-15	FALSE
NCS1:P62166:OID21458:v1:Oncology	CKD_PGS	CAD	EUR	44661	0.0287822	0.0172726	0.0956435	0.00760153	0.00133207	1.15293e-08	0.0363837	0.0172773	0.0352163	FALSE
NCS1:P62166:OID21458:v1:Oncology	lipodystrophy_pPS	CAD	EUR	44661	0.0412248	0.0172931	0.0171309	0.00182431	0.000764788	0.0170613	0.0430491	0.017309	0.0128792	FALSE
NCS1:P62166:OID21458:v1:Oncology	T2D_PGS	CKD	EUR	44661	0.175369	0.0206193	0	0.0254302	0.00384336	3.67391e-11	0.200799	0.0209606	0	FALSE
NCS1:P62166:OID21458:v1:Oncology	CKD_PGS	CKD	EUR	44661	0.219871	0.0203127	0	0.0344199	0.00374129	0	0.254291	0.0205785	0	FALSE
NCS1:P62166:OID21458:v1:Oncology	CKD_GWAS_signif	CKD	EUR	44661	0.139913	0.0202529	4.90563e-12	0.0252805	0.00370424	8.8074e-12	0.165193	0.020637	1.11022e-15	FALSE
NCS1:P62166:OID21458:v1:Oncology	T2D_PGS	NASH	EUR	44661	0.190713	0.0390507	1.04101e-06	0.00525476	0.00184781	0.00445823	0.195968	0.0388959	4.69775e-07	FALSE
NCS1:P62166:OID21458:v1:Oncology	NASH_biomarker_GRS	NASH	EUR	44661	0.264309	0.0395039	2.22102e-11	0.00331714	0.00127908	0.00950379	0.267626	0.0395352	1.29394e-11	FALSE
NCS1:P62166:OID21458:v1:Oncology	lipodystrophy_pPS	NASH	EUR	44661	0.0788231	0.0402517	0.0501999	0.00262061	0.0011381	0.0213	0.0814438	0.0402545	0.0430503	FALSE
NDRG1:Q92597:OID20792:v1:Neurology	CAD_PGS	CKD	ALL	46139	0.0523021	0.0206712	0.0113999	-0.00259342	0.00114789	0.0238659	0.0497087	0.0206903	0.0162828	TRUE
NDRG1:Q92597:OID20792:v1:Neurology	CKD_PGS	CKD	ALL	46139	0.23658	0.0206	0	0.00584138	0.00126903	4.16414e-06	0.242422	0.0206127	0	TRUE
NDRG1:Q92597:OID20792:v1:Neurology	CKD_GWAS_signif	CKD	ALL	46139	0.159136	0.0206626	1.33227e-14	0.00323525	0.00112845	0.00414406	0.162371	0.0206764	3.9968e-15	TRUE
NDRG1:Q92597:OID20792:v1:Neurology	CAD_PGS	CKD	EUR	43096	0.0562262	0.0213121	0.00833402	-0.00254342	0.00117287	0.0301172	0.0536828	0.0213394	0.0118807	TRUE
NDRG1:Q92597:OID20792:v1:Neurology	CKD_PGS	CKD	EUR	43096	0.237905	0.0213263	0	0.00614347	0.0013328	4.03717e-06	0.244048	0.0213376	0	TRUE
NDRG1:Q92597:OID20792:v1:Neurology	CKD_GWAS_signif	CKD	EUR	43096	0.162394	0.0213654	2.95319e-14	0.00349978	0.00117078	0.00279651	0.165894	0.0213816	8.65974e-15	TRUE
NDRG1:Q92597:OID20792:v1:Neurology	CKD_PGS	T2D	ALL	46363	0.0425694	0.0181819	0.0192166	0.00192295	0.000670088	0.00410867	0.0444923	0.0181708	0.0143428	FALSE
NDRG1:Q92597:OID20792:v1:Neurology	BMI_PGS	T2D	ALL	46363	0.182069	0.0181306	0	0.000760661	0.00038465	0.0479803	0.182829	0.0181291	0	FALSE
NDRG1:Q92597:OID20792:v1:Neurology	CKD_PGS	CAD	ALL	46363	0.0371613	0.0169798	0.0286285	0.00205345	0.000674331	0.00232551	0.0392148	0.0169761	0.0208881	FALSE
NDRG1:Q92597:OID20792:v1:Neurology	BMI_PGS	CAD	ALL	46363	0.0711823	0.0171053	3.1628e-05	0.000822339	0.000409123	0.0444305	0.0720046	0.0171043	2.55655e-05	FALSE
NDRG1:Q92597:OID20792:v1:Neurology	CKD_PGS	CKD	ALL	46363	0.24893	0.0202497	0	0.0069961	0.00137869	3.88598e-07	0.255926	0.0202691	0	FALSE
NDRG1:Q92597:OID20792:v1:Neurology	BMI_PGS	CKD	ALL	46363	0.111078	0.0201597	3.59077e-08	0.00340232	0.00127799	0.0077622	0.11448	0.0201877	1.42154e-08	FALSE
NDRG1:Q92597:OID20792:v1:Neurology	CKD_GWAS_signif	CKD	ALL	46363	0.161905	0.0204524	2.44249e-15	0.00385451	0.00128038	0.00260862	0.16576	0.0204704	6.66134e-16	FALSE
NDRG1:Q92597:OID20792:v1:Neurology	CKD_PGS	T2D	EUR	43269	0.0461588	0.0193461	0.017035	0.00251216	0.000813019	0.00200216	0.0486709	0.0193267	0.0117912	FALSE
NDRG1:Q92597:OID20792:v1:Neurology	CKD_PGS	CAD	EUR	43269	0.0340073	0.0175781	0.053034	0.00236805	0.000750657	0.00160696	0.0363753	0.0175785	0.0385171	FALSE
NDRG1:Q92597:OID20792:v1:Neurology	CKD_PGS	CKD	EUR	43269	0.251279	0.0209574	0	0.00753463	0.00145682	2.31649e-07	0.258813	0.0209741	0	FALSE
NDRG1:Q92597:OID20792:v1:Neurology	BMI_PGS	CKD	EUR	43269	0.118016	0.0209321	1.72009e-08	0.00328936	0.00132668	0.0131608	0.121305	0.0209647	7.20094e-09	FALSE
NDRG1:Q92597:OID20792:v1:Neurology	CKD_GWAS_signif	CKD	EUR	43269	0.165364	0.0211131	4.88498e-15	0.00410485	0.0013372	0.00214242	0.169469	0.0211343	1.11022e-15	FALSE
NDST1:P52848:OID31369:v1:Oncology_II	CKD_PGS	CKD	EUR	44455	0.24804	0.0206834	0	0.0012851	0.000586527	0.0284491	0.249325	0.020682	0	FALSE
NDUFA5:Q16718:OID30520:v1:Inflammation_II	liver_lipid_pPS	T2D	ALL	46221	0.0692839	0.0192836	0.000327025	-0.0018857	0.000661094	0.00433905	0.0673982	0.0192867	0.000474872	TRUE
NDUFA5:Q16718:OID30520:v1:Inflammation_II	CKD_PGS	CKD	ALL	46221	0.228595	0.020569	0	0.00280575	0.000983059	0.00431594	0.231401	0.0205749	0	TRUE
NDUFA5:Q16718:OID30520:v1:Inflammation_II	CKD_GWAS_signif	CKD	ALL	46221	0.155176	0.0205295	4.06342e-14	0.00242852	0.000965242	0.0118707	0.157605	0.0205524	1.73195e-14	TRUE
NDUFA5:Q16718:OID30520:v1:Inflammation_II	liver_lipid_pPS	CKD	ALL	46221	0.0546615	0.0205289	0.00775244	-0.00377761	0.00107419	0.000436925	0.0508839	0.0205314	0.0131992	TRUE
NDUFA5:Q16718:OID30520:v1:Inflammation_II	liver_lipid_pPS	T2D	EUR	43183	0.0762312	0.020421	0.000189227	-0.00260152	0.000836218	0.00186421	0.0736296	0.0204206	0.000311374	TRUE
NDUFA5:Q16718:OID30520:v1:Inflammation_II	CKD_PGS	CKD	EUR	43183	0.228154	0.0212644	0	0.00297263	0.00100241	0.00302202	0.231126	0.0212714	0	TRUE
NDUFA5:Q16718:OID30520:v1:Inflammation_II	CKD_GWAS_signif	CKD	EUR	43183	0.159692	0.0211979	4.95159e-14	0.0025357	0.000976344	0.00940032	0.162227	0.0212254	2.13163e-14	TRUE
NDUFA5:Q16718:OID30520:v1:Inflammation_II	liver_lipid_pPS	CKD	EUR	43183	0.059206	0.0212105	0.00524885	-0.00411259	0.00112431	0.000254314	0.0550934	0.0212176	0.00941534	TRUE
NDUFA5:Q16718:OID30520:v1:Inflammation_II	CKD_PGS	T2D	ALL	46448	0.045249	0.0182047	0.0129345	0.00167422	0.000614038	0.00639938	0.0469232	0.0182007	0.00993452	FALSE
NDUFA5:Q16718:OID30520:v1:Inflammation_II	liver_lipid_pPS	T2D	ALL	46448	0.073861	0.0184097	6.01875e-05	-0.00186537	0.000637817	0.00344884	0.0719956	0.0184163	9.25489e-05	FALSE
NDUFA5:Q16718:OID30520:v1:Inflammation_II	CKD_PGS	CAD	ALL	46448	0.0416463	0.0169625	0.0140807	0.00173612	0.000603314	0.00400665	0.0433824	0.016963	0.0105437	FALSE
NDUFA5:Q16718:OID30520:v1:Inflammation_II	CKD_PGS	CKD	ALL	46448	0.241178	0.0202463	0	0.00369375	0.00109684	0.000758154	0.244872	0.0202526	0	FALSE
NDUFA5:Q16718:OID30520:v1:Inflammation_II	CKD_GWAS_signif	CKD	ALL	46448	0.157732	0.0203555	9.32587e-15	0.00286964	0.00106577	0.00709093	0.160602	0.0203734	3.10862e-15	FALSE
NDUFA5:Q16718:OID30520:v1:Inflammation_II	liver_lipid_pPS	CKD	ALL	46448	0.0592217	0.0202958	0.00352358	-0.00383649	0.00112775	0.000669204	0.0553852	0.020305	0.00637834	FALSE
NDUFA5:Q16718:OID30520:v1:Inflammation_II	CKD_PGS	T2D	EUR	43358	0.0499469	0.0193567	0.00987017	0.00218469	0.00069655	0.00171011	0.0521316	0.0193464	0.00704633	FALSE
NDUFA5:Q16718:OID30520:v1:Inflammation_II	liver_lipid_pPS	T2D	EUR	43358	0.0801722	0.0194796	3.85996e-05	-0.00286526	0.000776329	0.000223565	0.0773069	0.0194835	7.25345e-05	FALSE
NDUFA5:Q16718:OID30520:v1:Inflammation_II	CKD_PGS	CAD	EUR	43358	0.0398442	0.0175643	0.0233002	0.00221511	0.000691963	0.00136858	0.0420594	0.0175631	0.0166315	FALSE
NDUFA5:Q16718:OID30520:v1:Inflammation_II	CKD_PGS	CKD	EUR	43358	0.241897	0.0209251	0	0.00388809	0.00112861	0.000570994	0.245785	0.0209348	0	FALSE
NDUFA5:Q16718:OID30520:v1:Inflammation_II	CKD_GWAS_signif	CKD	EUR	43358	0.162162	0.0209807	1.08802e-14	0.00305679	0.00109394	0.00520141	0.165219	0.0210036	3.55271e-15	FALSE
NDUFA5:Q16718:OID30520:v1:Inflammation_II	liver_lipid_pPS	CKD	EUR	43358	0.0637657	0.0209838	0.00237518	-0.00440007	0.00118506	0.000204851	0.0593656	0.0209997	0.00469894	FALSE
NDUFB7:P17568:OID31521:v1:Oncology_II	liver_lipid_pPS	T2D	ALL	47432	0.0615305	0.0190623	0.0012472	-0.00153985	0.000739923	0.037425	0.0599907	0.0190581	0.00164512	TRUE
NDUFB7:P17568:OID31521:v1:Oncology_II	liver_lipid_pPS	T2D	ALL	47664	0.0653762	0.0181743	0.000321685	-0.00181996	0.000596001	0.00226101	0.0635563	0.0181776	0.000471563	FALSE
NDUFB7:P17568:OID31521:v1:Oncology_II	liver_lipid_pPS	T2D	EUR	44468	0.0695535	0.0192214	0.000296263	-0.00206039	0.000674657	0.00225824	0.0674931	0.0192247	0.000446838	FALSE
NDUFB7:P17568:OID31521:v1:Oncology_II	CAD_PGS	CAD	EUR	44468	0.325405	0.0179854	0	0.000909026	0.000459852	0.0480665	0.326314	0.0179837	0	FALSE
NDUFS6:O75380:OID21224:v1:Oncology	CAD_PGS	CAD	ALL	46139	0.320022	0.0177377	0	0.00131016	0.000654438	0.0452895	0.321332	0.0177468	0	TRUE
NDUFS6:O75380:OID21224:v1:Oncology	CKD_PGS	CKD	ALL	46139	0.231107	0.0206043	0	0.00580211	0.00161969	0.00034067	0.236909	0.0206337	0	TRUE
NDUFS6:O75380:OID21224:v1:Oncology	CKD_PGS	CKD	EUR	43089	0.231549	0.0213146	0	0.00620248	0.00171708	0.000303593	0.237752	0.021342	0	TRUE
NDUFS6:O75380:OID21224:v1:Oncology	lipodystrophy_pPS	NASH	EUR	43089	0.0787057	0.041344	0.0569518	0.00292586	0.0012888	0.0231946	0.0816316	0.0413376	0.0482961	TRUE
NDUFS6:O75380:OID21224:v1:Oncology	T2D_PGS	T2D	ALL	46363	0.744896	0.0200218	0	0.00200659	0.000898722	0.0255674	0.746903	0.0200246	0	FALSE
NDUFS6:O75380:OID21224:v1:Oncology	CAD_PGS	T2D	ALL	46363	0.119523	0.0182031	5.16658e-11	0.00229537	0.000915911	0.0122067	0.121818	0.0182125	2.2518e-11	FALSE
NDUFS6:O75380:OID21224:v1:Oncology	CKD_PGS	T2D	ALL	46363	0.0397283	0.01824	0.0293997	0.00428785	0.000996522	1.68637e-05	0.0440162	0.0182539	0.0158947	FALSE
NDUFS6:O75380:OID21224:v1:Oncology	BMI_PGS	T2D	ALL	46363	0.180166	0.0181683	0	0.00346489	0.000952198	0.000273878	0.183631	0.0181907	0	FALSE
NDUFS6:O75380:OID21224:v1:Oncology	BMI_GWAS_signif	T2D	ALL	46363	0.085708	0.0180707	2.10656e-06	0.00227498	0.000925113	0.013927	0.087983	0.0180807	1.13805e-06	FALSE
NDUFS6:O75380:OID21224:v1:Oncology	T2D_PGS	CAD	ALL	46363	0.132352	0.0173563	2.42029e-14	0.00254718	0.000838812	0.00239219	0.134899	0.0173818	8.43769e-15	FALSE
NDUFS6:O75380:OID21224:v1:Oncology	CAD_PGS	CAD	ALL	46363	0.317731	0.0175589	0	0.00206268	0.0008205	0.0119394	0.319794	0.0175732	0	FALSE
NDUFS6:O75380:OID21224:v1:Oncology	CKD_PGS	CAD	ALL	46363	0.0324347	0.0169401	0.0555352	0.00361952	0.00090866	6.7947e-05	0.0360542	0.0169625	0.0335424	FALSE
NDUFS6:O75380:OID21224:v1:Oncology	BMI_PGS	CAD	ALL	46363	0.0730603	0.0171341	2.00768e-05	0.00359166	0.00090296	6.95989e-05	0.0766519	0.0171522	7.8614e-06	FALSE
NDUFS6:O75380:OID21224:v1:Oncology	T2D_PGS	CKD	ALL	46363	0.198528	0.0206401	0	0.00511018	0.0017575	0.00364176	0.203638	0.0207307	0	FALSE
NDUFS6:O75380:OID21224:v1:Oncology	CAD_PGS	CKD	ALL	46363	0.0594019	0.0203207	0.0034642	0.00428779	0.00180183	0.0173274	0.0636897	0.020369	0.00176721	FALSE
NDUFS6:O75380:OID21224:v1:Oncology	CKD_PGS	CKD	ALL	46363	0.242309	0.0202463	0	0.00800191	0.00184717	1.47767e-05	0.250311	0.0202869	0	FALSE
NDUFS6:O75380:OID21224:v1:Oncology	BMI_PGS	CKD	ALL	46363	0.109789	0.020108	4.76169e-08	0.00547787	0.00181233	0.00250642	0.115267	0.0201838	1.12389e-08	FALSE
NDUFS6:O75380:OID21224:v1:Oncology	T2D_PGS	NASH	ALL	46363	0.199397	0.0377836	1.31077e-07	0.00409454	0.00136563	0.00271508	0.203491	0.0377751	7.16794e-08	FALSE
NDUFS6:O75380:OID21224:v1:Oncology	BMI_PGS	NASH	ALL	46363	0.0933111	0.0373051	0.012374	0.00564699	0.00152847	0.000220292	0.0989581	0.0373214	0.00801328	FALSE
NDUFS6:O75380:OID21224:v1:Oncology	CAD_PGS	T2D	EUR	43262	0.124969	0.0192844	9.15381e-11	0.00211805	0.00099414	0.0331275	0.127087	0.019305	4.60707e-11	FALSE
NDUFS6:O75380:OID21224:v1:Oncology	CKD_PGS	T2D	EUR	43262	0.0439041	0.0193926	0.0235764	0.00493676	0.0011004	7.24645e-06	0.0488408	0.0194129	0.0118732	FALSE
NDUFS6:O75380:OID21224:v1:Oncology	BMI_PGS	T2D	EUR	43262	0.17919	0.0191566	0	0.00405335	0.00106024	0.000131817	0.183244	0.0191873	0	FALSE
NDUFS6:O75380:OID21224:v1:Oncology	BMI_GWAS_signif	T2D	EUR	43262	0.0877432	0.019147	4.59225e-06	0.00220882	0.00101483	0.0295148	0.089952	0.0191691	2.69807e-06	FALSE
NDUFS6:O75380:OID21224:v1:Oncology	T2D_PGS	CAD	EUR	43262	0.128899	0.0178859	5.73097e-13	0.00281065	0.000920604	0.00226531	0.13171	0.0179161	1.96065e-13	FALSE
NDUFS6:O75380:OID21224:v1:Oncology	CAD_PGS	CAD	EUR	43262	0.320705	0.0181662	0	0.00219203	0.000899306	0.0147905	0.322897	0.0181841	0	FALSE
NDUFS6:O75380:OID21224:v1:Oncology	BMI_PGS	CAD	EUR	43262	0.0732242	0.0177632	3.75215e-05	0.00401139	0.000992128	5.27219e-05	0.0772356	0.0177797	1.39884e-05	FALSE
NDUFS6:O75380:OID21224:v1:Oncology	T2D_PGS	CKD	EUR	43262	0.196454	0.0213712	0	0.00509446	0.00185724	0.00608746	0.201548	0.0214638	0	FALSE
NDUFS6:O75380:OID21224:v1:Oncology	CAD_PGS	CKD	EUR	43262	0.0646382	0.0209391	0.00202216	0.00376869	0.00189903	0.0471963	0.0684069	0.0209959	0.00112155	FALSE
NDUFS6:O75380:OID21224:v1:Oncology	CKD_PGS	CKD	EUR	43262	0.244252	0.0209353	0	0.0082944	0.00195221	2.15004e-05	0.252546	0.0209739	0	FALSE
NDUFS6:O75380:OID21224:v1:Oncology	BMI_PGS	CKD	EUR	43262	0.114666	0.0208791	3.9763e-08	0.00586871	0.00192093	0.00224955	0.120535	0.0209595	8.87998e-09	FALSE
NDUFS6:O75380:OID21224:v1:Oncology	T2D_PGS	NASH	EUR	43262	0.196075	0.0392114	5.71962e-07	0.00382875	0.00143042	0.00743585	0.199904	0.0392131	3.43468e-07	FALSE
NDUFS6:O75380:OID21224:v1:Oncology	BMI_PGS	NASH	EUR	43262	0.0960884	0.038967	0.0136673	0.00592418	0.00162494	0.000266581	0.102013	0.0389758	0.00886203	FALSE
NEB:P20929:OID30105:v1:Cardiometabolic_II	T2D_PGS	T2D	ALL	46069	0.725068	0.021157	0	0.00103458	0.000496702	0.0372604	0.726103	0.0211577	0	TRUE
NEB:P20929:OID30105:v1:Cardiometabolic_II	BMI_PGS	T2D	ALL	46069	-0.0514574	0.0198947	0.00969575	0.00127723	0.000571721	0.025482	-0.0501802	0.0199105	0.0117259	TRUE
NEB:P20929:OID30105:v1:Cardiometabolic_II	lipodystrophy_pPS	T2D	ALL	46069	0.17393	0.019617	0	0.00128592	0.00054192	0.0176494	0.175216	0.0196122	0	TRUE
NEB:P20929:OID30105:v1:Cardiometabolic_II	T2D_PGS	CKD	ALL	46069	0.161782	0.0207933	7.32747e-15	0.00360078	0.00118126	0.00230168	0.165383	0.0208272	1.9984e-15	TRUE
NEB:P20929:OID30105:v1:Cardiometabolic_II	CKD_PGS	CKD	ALL	46069	0.230497	0.0205044	0	0.00485865	0.00122785	7.58881e-05	0.235356	0.0205092	0	TRUE
NEB:P20929:OID30105:v1:Cardiometabolic_II	CKD_GWAS_signif	CKD	ALL	46069	0.154306	0.0205049	5.26246e-14	0.00280107	0.00116462	0.0161664	0.157107	0.0205078	1.84297e-14	TRUE
NEB:P20929:OID30105:v1:Cardiometabolic_II	T2D_PGS	T2D	EUR	43014	0.751786	0.0225056	0	0.0012622	0.000582451	0.0302308	0.753048	0.0225061	0	TRUE
NEB:P20929:OID30105:v1:Cardiometabolic_II	lipodystrophy_pPS	T2D	EUR	43014	0.180033	0.0208066	0	0.00182216	0.000680714	0.00743221	0.181855	0.0207979	0	TRUE
NEB:P20929:OID30105:v1:Cardiometabolic_II	T2D_PGS	CKD	EUR	43014	0.154882	0.0215157	6.08624e-13	0.00385966	0.00124375	0.00191416	0.158742	0.0215483	1.74749e-13	TRUE
NEB:P20929:OID30105:v1:Cardiometabolic_II	CKD_PGS	CKD	EUR	43014	0.233024	0.0212132	0	0.00483177	0.00127369	0.000148522	0.237855	0.021223	0	TRUE
NEB:P20929:OID30105:v1:Cardiometabolic_II	T2D_PGS	T2D	ALL	46293	0.741775	0.0199297	0	0.00254913	0.00073813	0.000553356	0.744324	0.0199338	0	FALSE
NEB:P20929:OID30105:v1:Cardiometabolic_II	CAD_PGS	T2D	ALL	46293	0.119758	0.0181541	4.20191e-11	0.00155049	0.000711013	0.029207	0.121309	0.018165	2.41969e-11	FALSE
NEB:P20929:OID30105:v1:Cardiometabolic_II	CKD_PGS	T2D	ALL	46293	0.044328	0.0181239	0.0144521	0.00344364	0.000841179	4.24316e-05	0.0477716	0.0181302	0.00841581	FALSE
NEB:P20929:OID30105:v1:Cardiometabolic_II	BMI_PGS	T2D	ALL	46293	0.18027	0.0181115	0	0.0042407	0.000899516	2.42401e-06	0.18451	0.0181427	0	FALSE
NEB:P20929:OID30105:v1:Cardiometabolic_II	BMI_GWAS_signif	T2D	ALL	46293	0.0909829	0.0179429	3.96395e-07	0.00231662	0.000756573	0.0021987	0.0932995	0.0179584	2.04379e-07	FALSE
NEB:P20929:OID30105:v1:Cardiometabolic_II	obesity_pPS	T2D	ALL	46293	0.090636	0.0180658	5.24847e-07	0.00189204	0.000724914	0.00905379	0.0925281	0.0180825	3.10457e-07	FALSE
NEB:P20929:OID30105:v1:Cardiometabolic_II	T2D_PGS	CAD	ALL	46293	0.13965	0.0173089	6.66134e-16	0.00133334	0.000512019	0.00921211	0.140984	0.0173134	4.44089e-16	FALSE
NEB:P20929:OID30105:v1:Cardiometabolic_II	CKD_PGS	CAD	ALL	46293	0.0351227	0.0169721	0.038505	0.001601	0.000575102	0.00537182	0.0367237	0.0169799	0.0305586	FALSE
NEB:P20929:OID30105:v1:Cardiometabolic_II	BMI_PGS	CAD	ALL	46293	0.0759096	0.0171419	9.49765e-06	0.00201814	0.00068685	0.0033006	0.0779278	0.0171563	5.56606e-06	FALSE
NEB:P20929:OID30105:v1:Cardiometabolic_II	T2D_PGS	CKD	ALL	46293	0.20432	0.0205853	0	0.00547807	0.00136161	5.74056e-05	0.209799	0.0206246	0	FALSE
NEB:P20929:OID30105:v1:Cardiometabolic_II	CKD_PGS	CKD	ALL	46293	0.241326	0.0201505	0	0.00611522	0.00139278	1.13002e-05	0.247442	0.0201634	0	FALSE
NEB:P20929:OID30105:v1:Cardiometabolic_II	BMI_PGS	CKD	ALL	46293	0.11203	0.0200333	2.24208e-08	0.00738703	0.00146124	4.29695e-07	0.119417	0.020052	2.59505e-09	FALSE
NEB:P20929:OID30105:v1:Cardiometabolic_II	BMI_GWAS_signif	CKD	ALL	46293	0.0597178	0.0202009	0.00311452	0.00353153	0.00132332	0.00761492	0.0632494	0.020232	0.00177081	FALSE
NEB:P20929:OID30105:v1:Cardiometabolic_II	CKD_GWAS_signif	CKD	ALL	46293	0.15617	0.020316	1.5099e-14	0.00365123	0.00133972	0.00642284	0.159822	0.0203252	3.77476e-15	FALSE
NEB:P20929:OID30105:v1:Cardiometabolic_II	T2D_PGS	NASH	ALL	46293	0.198246	0.038211	2.1235e-07	0.00249579	0.00123147	0.0426965	0.200742	0.0381683	1.44544e-07	FALSE
NEB:P20929:OID30105:v1:Cardiometabolic_II	BMI_PGS	NASH	ALL	46293	0.102059	0.0371475	0.00600689	0.00291956	0.00137749	0.0340501	0.104979	0.0372685	0.00485017	FALSE
NEB:P20929:OID30105:v1:Cardiometabolic_II	T2D_PGS	T2D	EUR	43187	0.770326	0.0211698	0	0.00298503	0.000841529	0.000389426	0.773311	0.0211761	0	FALSE
NEB:P20929:OID30105:v1:Cardiometabolic_II	CAD_PGS	T2D	EUR	43187	0.123269	0.0192303	1.45358e-10	0.00167186	0.000809464	0.0388863	0.124941	0.0192477	8.51441e-11	FALSE
NEB:P20929:OID30105:v1:Cardiometabolic_II	CKD_PGS	T2D	EUR	43187	0.0495904	0.0192634	0.0100433	0.00396771	0.000947199	2.80318e-05	0.0535581	0.019273	0.00545404	FALSE
NEB:P20929:OID30105:v1:Cardiometabolic_II	BMI_PGS	T2D	EUR	43187	0.176936	0.019087	0	0.00441429	0.000972394	5.63585e-06	0.18135	0.0191275	0	FALSE
NEB:P20929:OID30105:v1:Cardiometabolic_II	BMI_GWAS_signif	T2D	EUR	43187	0.0913347	0.0190086	1.5482e-06	0.00225262	0.000837795	0.00717193	0.0935873	0.0190235	8.67429e-07	FALSE
NEB:P20929:OID30105:v1:Cardiometabolic_II	obesity_pPS	T2D	EUR	43187	0.0918515	0.019132	1.57933e-06	0.00208107	0.000821624	0.0113131	0.0939325	0.0191607	9.46892e-07	FALSE
NEB:P20929:OID30105:v1:Cardiometabolic_II	lipodystrophy_pPS	T2D	EUR	43187	0.145314	0.0199176	2.96874e-13	0.00205621	0.000817434	0.0118881	0.147371	0.0199157	1.36557e-13	FALSE
NEB:P20929:OID30105:v1:Cardiometabolic_II	T2D_PGS	CAD	EUR	43187	0.135995	0.0178361	2.44249e-14	0.00140966	0.000549265	0.0102745	0.137405	0.0178414	1.35447e-14	FALSE
NEB:P20929:OID30105:v1:Cardiometabolic_II	CKD_PGS	CAD	EUR	43187	0.0347878	0.0175645	0.0476394	0.00159884	0.000591558	0.00687654	0.0363866	0.0175724	0.0383897	FALSE
NEB:P20929:OID30105:v1:Cardiometabolic_II	BMI_PGS	CAD	EUR	43187	0.0766688	0.017762	1.58551e-05	0.00195226	0.000692575	0.00481972	0.0786211	0.0177777	9.75818e-06	FALSE
NEB:P20929:OID30105:v1:Cardiometabolic_II	lipodystrophy_pPS	CAD	EUR	43187	0.0467651	0.0175905	0.00784795	0.000959343	0.000447966	0.0322293	0.0477244	0.0175933	0.00667498	FALSE
NEB:P20929:OID30105:v1:Cardiometabolic_II	T2D_PGS	CKD	EUR	43187	0.200759	0.0212899	0	0.00573899	0.00143158	6.10143e-05	0.206498	0.0213272	0	FALSE
NEB:P20929:OID30105:v1:Cardiometabolic_II	CKD_PGS	CKD	EUR	43187	0.244926	0.0208479	0	0.00614228	0.00144853	2.23157e-05	0.251068	0.0208654	0	FALSE
NEB:P20929:OID30105:v1:Cardiometabolic_II	BMI_PGS	CKD	EUR	43187	0.116058	0.0208063	2.43271e-08	0.00715022	0.00151155	2.24092e-06	0.123208	0.0208248	3.29029e-09	FALSE
NEB:P20929:OID30105:v1:Cardiometabolic_II	BMI_GWAS_signif	CKD	EUR	43187	0.0532827	0.0209027	0.0108009	0.00312278	0.00136939	0.0225831	0.0564054	0.0209388	0.00706372	FALSE
NEB:P20929:OID30105:v1:Cardiometabolic_II	CKD_GWAS_signif	CKD	EUR	43187	0.159835	0.0209594	2.42029e-14	0.00314082	0.00138478	0.0233227	0.162976	0.0209709	7.77156e-15	FALSE
NECAP2:Q9NVZ3:OID30089:v1:Cardiometabolic_II	lipodystrophy_pPS	CAD	ALL	46069	0.0507772	0.0171461	0.0030621	0.000813496	0.000406073	0.0451423	0.0515907	0.0171453	0.00262088	TRUE
NECAP2:Q9NVZ3:OID30089:v1:Cardiometabolic_II	lipodystrophy_pPS	CAD	EUR	43014	0.0500459	0.0176689	0.00461953	0.0010981	0.000489286	0.0248139	0.051144	0.0176699	0.00379861	TRUE
NECAP2:Q9NVZ3:OID30089:v1:Cardiometabolic_II	lipodystrophy_pPS	CAD	ALL	46293	0.0476128	0.0170567	0.00524747	0.00099639	0.000474799	0.0358565	0.0486092	0.0170581	0.00437713	FALSE
NECAP2:Q9NVZ3:OID30089:v1:Cardiometabolic_II	CKD_PGS	T2D	EUR	43187	0.0524214	0.019301	0.00660771	0.00120195	0.000515651	0.0197564	0.0536233	0.019298	0.00545764	FALSE
NECAP2:Q9NVZ3:OID30089:v1:Cardiometabolic_II	liver_lipid_pPS	T2D	EUR	43187	0.069539	0.0194961	0.00036134	-0.00100833	0.000504785	0.0457654	0.0685307	0.0195015	0.000441211	FALSE
NECAP2:Q9NVZ3:OID30089:v1:Cardiometabolic_II	lipodystrophy_pPS	T2D	EUR	43187	0.14631	0.0199121	2.01617e-13	0.00110668	0.000498223	0.0263336	0.147416	0.019918	1.35003e-13	FALSE
NECAP2:Q9NVZ3:OID30089:v1:Cardiometabolic_II	CKD_PGS	CAD	EUR	43187	0.0351906	0.0175784	0.0452932	0.00120744	0.000555542	0.0297471	0.0363981	0.017578	0.0383909	FALSE
NECAP2:Q9NVZ3:OID30089:v1:Cardiometabolic_II	lipodystrophy_pPS	CAD	EUR	43187	0.0464505	0.0175907	0.00827526	0.00127609	0.000557184	0.0220066	0.0477266	0.0175941	0.00667487	FALSE
NECTIN1:Q15223:OID30545:v1:Inflammation_II	CAD_PGS	T2D	ALL	46517	0.125712	0.0181287	4.07918e-12	-0.00114637	0.000508542	0.0241818	0.124566	0.0181225	6.26299e-12	FALSE
NECTIN1:Q15223:OID30545:v1:Inflammation_II	CKD_PGS	T2D	ALL	46517	0.0450826	0.0181996	0.0132446	0.000966008	0.000479744	0.0440526	0.0460487	0.0181951	0.0113793	FALSE
NECTIN1:Q15223:OID30545:v1:Inflammation_II	CAD_PGS	T2D	EUR	43418	0.129518	0.0191968	1.51079e-11	-0.00142125	0.000623064	0.0225448	0.128097	0.0191936	2.49045e-11	FALSE
NECTIN2:Q92692:OID20222:v1:Cardiometabolic	T2D_PGS	CAD	ALL	47172	0.107805	0.0173226	4.86555e-10	0.00376722	0.00103406	0.000269322	0.111572	0.0173465	1.25952e-10	TRUE
NECTIN2:Q92692:OID20222:v1:Cardiometabolic	CAD_GWAS_signif	CAD	ALL	47172	0.213773	0.0171937	0	-0.00233677	0.000977502	0.0168233	0.211436	0.0172328	0	TRUE
NECTIN2:Q92692:OID20222:v1:Cardiometabolic	T2D_PGS	CKD	ALL	47172	0.130675	0.0198622	4.73248e-11	0.0281632	0.00529291	1.03239e-07	0.158839	0.0205028	9.32587e-15	TRUE
NECTIN2:Q92692:OID20222:v1:Cardiometabolic	CKD_PGS	CKD	ALL	47172	0.169461	0.019737	0	0.0657913	0.00536007	0	0.235253	0.0202705	0	TRUE
NECTIN2:Q92692:OID20222:v1:Cardiometabolic	CKD_GWAS_signif	CKD	ALL	47172	0.105873	0.0196135	6.74106e-08	0.0494962	0.00522112	0	0.155369	0.0202819	1.84297e-14	TRUE
NECTIN2:Q92692:OID20222:v1:Cardiometabolic	T2D_PGS	NASH	ALL	47172	0.12772	0.0380417	0.000786911	0.00646139	0.00196638	0.00101648	0.134181	0.0380085	0.000415113	TRUE
NECTIN2:Q92692:OID20222:v1:Cardiometabolic	BMI_PGS	NASH	ALL	47172	-0.0747796	0.0390042	0.05521	-0.00410901	0.00168273	0.0146112	-0.0788886	0.0389896	0.0430399	TRUE
NECTIN2:Q92692:OID20222:v1:Cardiometabolic	CKD_GWAS_signif	T2D	EUR	44078	-0.0625427	0.0201006	0.00186144	0.0142111	0.00193502	2.07168e-13	-0.0483316	0.0201075	0.016232	TRUE
NECTIN2:Q92692:OID20222:v1:Cardiometabolic	T2D_PGS	CAD	EUR	44078	0.104613	0.0178367	4.48978e-09	0.00373555	0.00107675	0.000521823	0.108349	0.0178624	1.31341e-09	TRUE
NECTIN2:Q92692:OID20222:v1:Cardiometabolic	CAD_GWAS_signif	CAD	EUR	44078	0.218132	0.0177591	0	-0.00268123	0.00102603	0.00896991	0.215451	0.0177984	0	TRUE
NECTIN2:Q92692:OID20222:v1:Cardiometabolic	T2D_PGS	CKD	EUR	44078	0.125596	0.0206071	1.09565e-09	0.0270489	0.00535017	4.28811e-07	0.152645	0.0212144	6.22835e-13	TRUE
NECTIN2:Q92692:OID20222:v1:Cardiometabolic	CKD_PGS	CKD	EUR	44078	0.171711	0.0204447	0	0.0653198	0.00543716	0	0.237031	0.0209806	0	TRUE
NECTIN2:Q92692:OID20222:v1:Cardiometabolic	CKD_GWAS_signif	CKD	EUR	44078	0.107441	0.0202597	1.13799e-07	0.0509699	0.00532745	0	0.158411	0.0209464	3.95239e-14	TRUE
NECTIN2:Q92692:OID20222:v1:Cardiometabolic	T2D_PGS	NASH	EUR	44078	0.12108	0.0396106	0.0022374	0.00684571	0.00208942	0.00105154	0.127926	0.0395928	0.0012334	TRUE
NECTIN2:Q92692:OID20222:v1:Cardiometabolic	T2D_PGS	T2D	ALL	47401	0.736752	0.0196224	0	0.00760021	0.00188337	5.45048e-05	0.744353	0.0196897	0	FALSE
NECTIN2:Q92692:OID20222:v1:Cardiometabolic	CKD_PGS	T2D	ALL	47401	0.0166642	0.0179082	0.352092	0.0283366	0.00238591	0	0.0450009	0.0179242	0.0120521	FALSE
NECTIN2:Q92692:OID20222:v1:Cardiometabolic	BMI_PGS	T2D	ALL	47401	0.185691	0.0176866	0	0.00869084	0.00189246	4.38289e-06	0.194382	0.0177708	0	FALSE
NECTIN2:Q92692:OID20222:v1:Cardiometabolic	BMI_GWAS_signif	T2D	ALL	47401	0.0945378	0.0176275	8.18078e-08	0.00393841	0.00184384	0.0326812	0.0984762	0.0176812	2.55393e-08	FALSE
NECTIN2:Q92692:OID20222:v1:Cardiometabolic	T2D_PGS	CAD	ALL	47401	0.13427	0.0171155	4.44089e-15	0.00762405	0.00137036	2.64376e-08	0.141894	0.0171477	2.22045e-16	FALSE
NECTIN2:Q92692:OID20222:v1:Cardiometabolic	CKD_PGS	CAD	ALL	47401	0.0241683	0.0168541	0.15158	0.0182819	0.00195676	0	0.0424502	0.0168236	0.0116276	FALSE
NECTIN2:Q92692:OID20222:v1:Cardiometabolic	BMI_PGS	CAD	ALL	47401	0.0682233	0.0169537	5.71962e-05	0.0071631	0.00134681	1.04587e-07	0.0753864	0.0169625	8.81821e-06	FALSE
NECTIN2:Q92692:OID20222:v1:Cardiometabolic	CAD_GWAS_signif	CAD	ALL	47401	0.213618	0.0169977	0	-0.00277077	0.00121924	0.0230538	0.210847	0.0170609	0	FALSE
NECTIN2:Q92692:OID20222:v1:Cardiometabolic	T2D_PGS	CKD	ALL	47401	0.157657	0.0195452	6.66134e-16	0.0437168	0.00560856	6.43929e-15	0.201373	0.0202737	0	FALSE
NECTIN2:Q92692:OID20222:v1:Cardiometabolic	CKD_PGS	CKD	ALL	47401	0.173766	0.0193128	0	0.0739272	0.00558308	0	0.247693	0.0199168	0	FALSE
NECTIN2:Q92692:OID20222:v1:Cardiometabolic	BMI_PGS	CKD	ALL	47401	0.0811323	0.0190137	1.98071e-05	0.0364043	0.00542168	1.88618e-11	0.117537	0.0197859	2.84283e-09	FALSE
NECTIN2:Q92692:OID20222:v1:Cardiometabolic	BMI_GWAS_signif	CKD	ALL	47401	0.0374827	0.0190391	0.0489856	0.0150979	0.005448	0.0055836	0.0525806	0.0198764	0.00815997	FALSE
NECTIN2:Q92692:OID20222:v1:Cardiometabolic	CKD_GWAS_signif	CKD	ALL	47401	0.103369	0.0192993	8.50469e-08	0.0540137	0.00543987	0	0.157382	0.0200377	3.9968e-15	FALSE
NECTIN2:Q92692:OID20222:v1:Cardiometabolic	T2D_PGS	NASH	ALL	47401	0.19056	0.0371429	2.8903e-07	0.0149875	0.00271821	3.51296e-08	0.205548	0.0371097	3.04319e-08	FALSE
NECTIN2:Q92692:OID20222:v1:Cardiometabolic	BMI_PGS	NASH	ALL	47401	0.101037	0.036724	0.005937	0.0134231	0.00251788	9.76049e-08	0.11446	0.0367588	0.00184689	FALSE
NECTIN2:Q92692:OID20222:v1:Cardiometabolic	T2D_PGS	T2D	EUR	44256	0.764607	0.0208541	0	0.00783867	0.00203497	0.00011717	0.772446	0.0209251	0	FALSE
NECTIN2:Q92692:OID20222:v1:Cardiometabolic	CKD_PGS	T2D	EUR	44256	0.020277	0.0190491	0.28712	0.030857	0.00258577	0	0.0511341	0.019054	0.00728249	FALSE
NECTIN2:Q92692:OID20222:v1:Cardiometabolic	BMI_PGS	T2D	EUR	44256	0.182745	0.0186013	0	0.0100835	0.00204893	8.59542e-07	0.192829	0.0186892	0	FALSE
NECTIN2:Q92692:OID20222:v1:Cardiometabolic	T2D_PGS	CAD	EUR	44256	0.130592	0.0176266	1.27454e-13	0.00776068	0.00143541	6.4237e-08	0.138353	0.0176645	4.88498e-15	FALSE
NECTIN2:Q92692:OID20222:v1:Cardiometabolic	CKD_PGS	CAD	EUR	44256	0.0214145	0.0174479	0.219695	0.0190881	0.00206923	0	0.0405027	0.0174123	0.0200135	FALSE
NECTIN2:Q92692:OID20222:v1:Cardiometabolic	BMI_PGS	CAD	EUR	44256	0.0685683	0.0175649	9.47289e-05	0.00765128	0.00141682	6.65243e-08	0.0762196	0.0175663	1.43162e-05	FALSE
NECTIN2:Q92692:OID20222:v1:Cardiometabolic	CAD_GWAS_signif	CAD	EUR	44256	0.217501	0.0175791	0	-0.00327619	0.001278	0.0103614	0.214225	0.0176423	0	FALSE
NECTIN2:Q92692:OID20222:v1:Cardiometabolic	T2D_PGS	CKD	EUR	44256	0.155364	0.020265	1.77636e-14	0.0429806	0.00572857	6.23945e-14	0.198344	0.0209745	0	FALSE
NECTIN2:Q92692:OID20222:v1:Cardiometabolic	CKD_PGS	CKD	EUR	44256	0.176708	0.0199853	0	0.0737766	0.00570695	0	0.250485	0.0205959	0	FALSE
NECTIN2:Q92692:OID20222:v1:Cardiometabolic	BMI_PGS	CKD	EUR	44256	0.0858025	0.019726	1.36318e-05	0.0376377	0.00554313	1.12164e-11	0.12344	0.020521	1.79537e-09	FALSE
NECTIN2:Q92692:OID20222:v1:Cardiometabolic	BMI_GWAS_signif	CKD	EUR	44256	0.0339278	0.0197271	0.0854586	0.0137547	0.00555625	0.0133038	0.0476825	0.020582	0.0205199	FALSE
NECTIN2:Q92692:OID20222:v1:Cardiometabolic	CKD_GWAS_signif	CKD	EUR	44256	0.104915	0.0199146	1.37725e-07	0.0558056	0.00558543	0	0.160721	0.020668	7.54952e-15	FALSE
NECTIN2:Q92692:OID20222:v1:Cardiometabolic	T2D_PGS	NASH	EUR	44256	0.18788	0.0385351	1.08494e-06	0.0159336	0.00289273	3.62611e-08	0.203814	0.0385165	1.21252e-07	FALSE
NECTIN2:Q92692:OID20222:v1:Cardiometabolic	BMI_PGS	NASH	EUR	44256	0.0985731	0.0383	0.0100614	0.0151275	0.00276428	4.43753e-08	0.113701	0.0383167	0.00300338	FALSE
NECTIN4:Q96NY8:OID21490:v1:Oncology	lipodystrophy_pPS	CAD	ALL	47372	0.0483826	0.0169191	0.00424119	-0.00203252	0.000668424	0.00235982	0.0463501	0.016922	0.00616194	TRUE
NECTIN4:Q96NY8:OID21490:v1:Oncology	CKD_PGS	CKD	ALL	47372	0.163109	0.0195562	0	0.0779784	0.00564491	0	0.241087	0.020226	0	TRUE
NECTIN4:Q96NY8:OID21490:v1:Oncology	CKD_GWAS_signif	CKD	ALL	47372	0.0988938	0.0195037	3.96724e-07	0.0611511	0.0056546	0	0.160045	0.0203323	3.55271e-15	TRUE
NECTIN4:Q96NY8:OID21490:v1:Oncology	liver_lipid_pPS	CKD	ALL	47372	0.0254832	0.0194089	0.189194	0.0277601	0.00558464	6.66785e-07	0.0532433	0.0202232	0.00846884	TRUE
NECTIN4:Q96NY8:OID21490:v1:Oncology	lipodystrophy_pPS	CAD	EUR	44251	0.0459825	0.0174375	0.00836444	-0.00213957	0.000701884	0.00230123	0.0438429	0.0174388	0.0119334	TRUE
NECTIN4:Q96NY8:OID21490:v1:Oncology	CKD_PGS	CKD	EUR	44251	0.166441	0.0202893	2.22045e-16	0.0776133	0.00578502	0	0.244054	0.0209769	0	TRUE
NECTIN4:Q96NY8:OID21490:v1:Oncology	CKD_GWAS_signif	CKD	EUR	44251	0.10133	0.0201926	5.21639e-07	0.0625305	0.0057775	0	0.163861	0.0210435	6.88338e-15	TRUE
NECTIN4:Q96NY8:OID21490:v1:Oncology	liver_lipid_pPS	CKD	EUR	44251	0.0288452	0.0201434	0.152145	0.0296062	0.00568476	1.90895e-07	0.0584514	0.0209195	0.00520431	TRUE
NECTIN4:Q96NY8:OID21490:v1:Oncology	CKD_PGS	CAD	ALL	47603	0.0276809	0.0168098	0.0996178	0.0102158	0.0017805	9.60393e-09	0.0378966	0.0167408	0.0235905	FALSE
NECTIN4:Q96NY8:OID21490:v1:Oncology	lipodystrophy_pPS	CAD	ALL	47603	0.0457443	0.0168184	0.00653013	-0.00228896	0.000731344	0.00174923	0.0434554	0.016826	0.00980504	FALSE
NECTIN4:Q96NY8:OID21490:v1:Oncology	CKD_PGS	CKD	ALL	47603	0.171605	0.0192455	0	0.0829045	0.00562429	0	0.25451	0.0199136	0	FALSE
NECTIN4:Q96NY8:OID21490:v1:Oncology	BMI_PGS	CKD	ALL	47603	0.101309	0.0188957	8.25369e-08	0.0147572	0.00554414	0.0077731	0.116067	0.0197818	4.42802e-09	FALSE
NECTIN4:Q96NY8:OID21490:v1:Oncology	CKD_GWAS_signif	CKD	ALL	47603	0.0984342	0.0192262	3.05856e-07	0.0639605	0.00561145	0	0.162395	0.0200561	6.66134e-16	FALSE
NECTIN4:Q96NY8:OID21490:v1:Oncology	liver_lipid_pPS	CKD	ALL	47603	0.0295339	0.0191178	0.122387	0.0268352	0.00555552	1.36285e-06	0.056369	0.0199867	0.00479752	FALSE
NECTIN4:Q96NY8:OID21490:v1:Oncology	CKD_PGS	CAD	EUR	44431	0.0249554	0.0174014	0.151542	0.0106332	0.00186697	1.23071e-08	0.0355886	0.0173296	0.0400112	FALSE
NECTIN4:Q96NY8:OID21490:v1:Oncology	lipodystrophy_pPS	CAD	EUR	44431	0.0428515	0.0173475	0.0135044	-0.00243317	0.00077438	0.00167746	0.0404184	0.0173546	0.0198605	FALSE
NECTIN4:Q96NY8:OID21490:v1:Oncology	CKD_PGS	CKD	EUR	44431	0.175589	0.0199529	0	0.0829286	0.00577871	0	0.258517	0.02064	0	FALSE
NECTIN4:Q96NY8:OID21490:v1:Oncology	BMI_PGS	CKD	EUR	44431	0.107423	0.019633	4.46087e-08	0.0154486	0.00568413	0.00657071	0.122872	0.0205318	2.17132e-09	FALSE
NECTIN4:Q96NY8:OID21490:v1:Oncology	CKD_GWAS_signif	CKD	EUR	44431	0.100607	0.0198823	4.18942e-07	0.0658927	0.0057639	0	0.1665	0.0207349	8.88178e-16	FALSE
NECTIN4:Q96NY8:OID21490:v1:Oncology	liver_lipid_pPS	CKD	EUR	44431	0.0321484	0.0198385	0.105124	0.0293265	0.00566793	2.28987e-07	0.0614749	0.0206805	0.00295281	FALSE
NEDD4L:Q96PU5:OID30521:v1:Inflammation_II	BMI_PGS	T2D	ALL	46289	-0.0465104	0.0198007	0.0188274	-0.00213602	0.000830531	0.0101149	-0.0486464	0.0197931	0.0139811	TRUE
NEDD4L:Q96PU5:OID30521:v1:Inflammation_II	liver_lipid_pPS	T2D	ALL	46289	0.069891	0.0192752	0.000287894	-0.00186518	0.000716085	0.00919588	0.0680258	0.0192806	0.000418405	TRUE
NEDD4L:Q96PU5:OID30521:v1:Inflammation_II	liver_lipid_pPS	CKD	ALL	46289	0.049896	0.0205026	0.0149476	0.0013198	0.000666728	0.0477574	0.0512158	0.0205	0.0124781	TRUE
NEDD4L:Q96PU5:OID30521:v1:Inflammation_II	BMI_PGS	T2D	EUR	43242	-0.0647413	0.0209934	0.0020431	-0.00209194	0.000862305	0.0152668	-0.0668333	0.0209926	0.00145424	TRUE
NEDD4L:Q96PU5:OID30521:v1:Inflammation_II	liver_lipid_pPS	T2D	EUR	43242	0.0766756	0.0204146	0.000172707	-0.00206217	0.000807052	0.010613	0.0746135	0.0204172	0.000257736	TRUE
NEDD4L:Q96PU5:OID30521:v1:Inflammation_II	BMI_PGS	T2D	ALL	46517	0.186498	0.018058	0	-0.0021683	0.000650771	0.000862588	0.184329	0.0180554	0	FALSE
NEDD4L:Q96PU5:OID30521:v1:Inflammation_II	BMI_GWAS_signif	T2D	ALL	46517	0.0958169	0.0179664	9.6543e-08	-0.00145552	0.000547219	0.00781748	0.0943613	0.0179653	1.50104e-07	FALSE
NEDD4L:Q96PU5:OID30521:v1:Inflammation_II	liver_lipid_pPS	T2D	ALL	46517	0.0740081	0.0183924	5.72573e-05	-0.00179858	0.00059911	0.0026814	0.0722095	0.0184015	8.7054e-05	FALSE
NEDD4L:Q96PU5:OID30521:v1:Inflammation_II	BMI_PGS	T2D	EUR	43418	0.185389	0.0190308	0	-0.00213923	0.000677189	0.00158319	0.18325	0.0190285	0	FALSE
NEDD4L:Q96PU5:OID30521:v1:Inflammation_II	BMI_GWAS_signif	T2D	EUR	43418	0.0967487	0.0190457	3.778e-07	-0.00163574	0.000600594	0.00645857	0.095113	0.0190434	5.89801e-07	FALSE
NEDD4L:Q96PU5:OID30521:v1:Inflammation_II	liver_lipid_pPS	T2D	EUR	43418	0.0799083	0.0194668	4.04582e-05	-0.00203589	0.000663735	0.00215991	0.0778724	0.0194723	6.35731e-05	FALSE
NEDD4L:Q96PU5:OID30521:v1:Inflammation_II	lipodystrophy_pPS	T2D	EUR	43418	0.143332	0.0197312	3.75255e-13	0.00124955	0.000543358	0.0214666	0.144581	0.0197306	2.34035e-13	FALSE
NEDD9:Q14511:OID30503:v1:Inflammation_II	BMI_PGS	T2D	ALL	46517	0.181999	0.0180446	0	0.00230768	0.000778281	0.00302587	0.184307	0.0180566	0	FALSE
NEDD9:Q14511:OID30503:v1:Inflammation_II	T2D_PGS	CAD	ALL	46517	0.143931	0.0173094	0	0.000762784	0.000387269	0.0488788	0.144694	0.0173052	0	FALSE
NEDD9:Q14511:OID30503:v1:Inflammation_II	BMI_PGS	CAD	ALL	46517	0.0751049	0.0171034	1.12712e-05	0.000992499	0.000439807	0.0240289	0.0760974	0.0170997	8.57801e-06	FALSE
NEDD9:Q14511:OID30503:v1:Inflammation_II	T2D_PGS	CKD	ALL	46517	0.200006	0.0206904	0	0.00214273	0.000914212	0.0190884	0.202148	0.0207054	0	FALSE
NEDD9:Q14511:OID30503:v1:Inflammation_II	BMI_PGS	CKD	ALL	46517	0.112006	0.0201337	2.65049e-08	0.00196684	0.000913079	0.0312344	0.113972	0.0201269	1.49003e-08	FALSE
NEDD9:Q14511:OID30503:v1:Inflammation_II	BMI_GWAS_signif	CKD	ALL	46517	0.0545842	0.0204395	0.0075732	0.00194756	0.000929595	0.0361652	0.0565318	0.0204452	0.00569162	FALSE
NEDD9:Q14511:OID30503:v1:Inflammation_II	BMI_PGS	NASH	ALL	46517	0.107889	0.0376321	0.00414472	0.00163328	0.000818016	0.0458651	0.109522	0.0376144	0.00359468	FALSE
NEDD9:Q14511:OID30503:v1:Inflammation_II	BMI_PGS	T2D	EUR	43418	0.181326	0.0190119	0	0.00187133	0.000811358	0.0210873	0.183197	0.0190248	0	FALSE
NEDD9:Q14511:OID30503:v1:Inflammation_II	T2D_PGS	CKD	EUR	43418	0.198324	0.0214085	0	0.00223867	0.000975	0.0216718	0.200562	0.0214167	0	FALSE
NEFL:P07196:OID20871:v1:Neurology	liver_lipid_pPS	T2D	ALL	45997	0.0542371	0.0193571	0.00507983	0.00239365	0.00081457	0.00329757	0.0566307	0.0193545	0.00343375	TRUE
NEFL:P07196:OID20871:v1:Neurology	CKD_PGS	CKD	ALL	45997	0.218698	0.0202555	0	0.0231622	0.00381428	1.25927e-09	0.241861	0.0205609	0	TRUE
NEFL:P07196:OID20871:v1:Neurology	CKD_GWAS_signif	CKD	ALL	45997	0.14023	0.020408	6.35936e-12	0.02283	0.00385218	3.09437e-09	0.16306	0.020702	3.33067e-15	TRUE
NEFL:P07196:OID20871:v1:Neurology	liver_lipid_pPS	CKD	ALL	45997	0.0365769	0.020261	0.0710301	0.0129147	0.00381518	0.000711581	0.0494915	0.0205491	0.0160201	TRUE
NEFL:P07196:OID20871:v1:Neurology	CKD_GWAS_signif	T2D	EUR	42959	-0.049432	0.0204525	0.0156525	0.00395675	0.00107064	0.000219297	-0.0454753	0.0204358	0.0260628	TRUE
NEFL:P07196:OID20871:v1:Neurology	liver_lipid_pPS	T2D	EUR	42959	0.057364	0.0205123	0.00516481	0.00247654	0.000875893	0.00469206	0.0598405	0.0205119	0.00353012	TRUE
NEFL:P07196:OID20871:v1:Neurology	CKD_PGS	CKD	EUR	42959	0.220525	0.0209438	0	0.0227243	0.00380231	2.28043e-09	0.243249	0.0212651	0	TRUE
NEFL:P07196:OID20871:v1:Neurology	CKD_GWAS_signif	CKD	EUR	42959	0.143354	0.0210771	1.03579e-11	0.0231693	0.00385369	1.82993e-09	0.166524	0.021388	6.88338e-15	TRUE
NEFL:P07196:OID20871:v1:Neurology	liver_lipid_pPS	CKD	EUR	42959	0.0421911	0.0210048	0.0445757	0.0128622	0.00381323	0.000743431	0.0550533	0.0212737	0.00965769	TRUE
NEFL:P07196:OID20871:v1:Neurology	T2D_PGS	CAD	ALL	46220	0.136617	0.0173367	3.33067e-15	-0.00125832	0.000527286	0.0170135	0.135359	0.0173294	5.77316e-15	FALSE
NEFL:P07196:OID20871:v1:Neurology	CKD_PGS	CAD	ALL	46220	0.0370815	0.0169963	0.0291291	0.00255531	0.000749171	0.000647624	0.0396368	0.0170132	0.019818	FALSE
NEFL:P07196:OID20871:v1:Neurology	BMI_PGS	CAD	ALL	46220	0.0742492	0.0171263	1.45502e-05	-0.00265108	0.000746675	0.000384473	0.0715981	0.0171188	2.88426e-05	FALSE
NEFL:P07196:OID20871:v1:Neurology	CKD_PGS	CKD	ALL	46220	0.236462	0.0199915	0	0.0189646	0.003246	5.14384e-09	0.255426	0.0202265	0	FALSE
NEFL:P07196:OID20871:v1:Neurology	BMI_PGS	CKD	ALL	46220	0.123565	0.0198834	5.14973e-10	-0.00905046	0.00321493	0.00487566	0.114514	0.0201641	1.35394e-08	FALSE
NEFL:P07196:OID20871:v1:Neurology	CKD_GWAS_signif	CKD	ALL	46220	0.14644	0.0202451	4.71179e-13	0.0199802	0.00328709	1.21401e-09	0.16642	0.0204926	4.44089e-16	FALSE
NEFL:P07196:OID20871:v1:Neurology	liver_lipid_pPS	CKD	ALL	46220	0.0415406	0.0200564	0.0383414	0.0110475	0.00325938	0.000700325	0.0525881	0.0203028	0.00959226	FALSE
NEFL:P07196:OID20871:v1:Neurology	T2D_PGS	CAD	EUR	43131	0.13406	0.0178649	6.19504e-14	-0.00111633	0.000508725	0.0282093	0.132944	0.0178557	9.65894e-14	FALSE
NEFL:P07196:OID20871:v1:Neurology	CKD_PGS	CAD	EUR	43131	0.0343203	0.0176079	0.051279	0.00245699	0.000777161	0.00156961	0.0367773	0.0176207	0.0368732	FALSE
NEFL:P07196:OID20871:v1:Neurology	BMI_PGS	CAD	EUR	43131	0.0758539	0.017751	1.92663e-05	-0.00243541	0.000751377	0.00119001	0.0734184	0.0177462	3.51658e-05	FALSE
NEFL:P07196:OID20871:v1:Neurology	CKD_PGS	CKD	EUR	43131	0.239991	0.0206656	0	0.0181591	0.00320579	1.47488e-08	0.258151	0.020916	0	FALSE
NEFL:P07196:OID20871:v1:Neurology	BMI_PGS	CKD	EUR	43131	0.130236	0.0206964	3.11998e-10	-0.00873628	0.00317926	0.00599786	0.1215	0.0209603	6.76522e-09	FALSE
NEFL:P07196:OID20871:v1:Neurology	CKD_GWAS_signif	CKD	EUR	43131	0.150126	0.0208912	6.66578e-13	0.019995	0.00328734	1.18385e-09	0.170121	0.0211441	8.88178e-16	FALSE
NEFL:P07196:OID20871:v1:Neurology	liver_lipid_pPS	CKD	EUR	43131	0.0474125	0.0208021	0.0226545	0.0110314	0.00323476	0.000648954	0.0584439	0.021031	0.00545364	FALSE
NEK7:Q8TDX7:OID31250:v1:Oncology_II	liver_lipid_pPS	T2D	ALL	47081	0.0650869	0.0183006	0.000375765	-0.000806722	0.000396387	0.041832	0.0642802	0.0183109	0.000447278	FALSE
NEK7:Q8TDX7:OID31250:v1:Oncology_II	liver_lipid_pPS	T2D	EUR	43933	0.0699967	0.0193605	0.000299849	-0.000987991	0.000451323	0.0285895	0.0690087	0.0193706	0.000367269	FALSE
NELL1:Q92832:OID21494:v1:Oncology	BMI_PGS	T2D	ALL	47372	-0.0449841	0.0195282	0.0212479	-0.00222674	0.000841529	0.00814345	-0.0472109	0.0195538	0.0157606	TRUE
NELL1:Q92832:OID21494:v1:Oncology	liver_lipid_pPS	T2D	ALL	47372	0.0554095	0.0190072	0.00355486	-0.00195305	0.000808739	0.0157381	0.0534564	0.0190162	0.00493732	TRUE
NELL1:Q92832:OID21494:v1:Oncology	T2D_PGS	CAD	ALL	47372	0.106926	0.0172791	6.08768e-10	0.00139739	0.00055492	0.0117961	0.108323	0.017283	3.66626e-10	TRUE
NELL1:Q92832:OID21494:v1:Oncology	CAD_PGS	CAD	ALL	47372	0.325043	0.0175884	0	0.00120504	0.000517996	0.0199996	0.326248	0.0175903	0	TRUE
NELL1:Q92832:OID21494:v1:Oncology	T2D_GWAS_signif	CAD	ALL	47372	0.0583662	0.0173162	0.000750038	0.0010379	0.00049868	0.0374065	0.0594041	0.0173154	0.000602015	TRUE
NELL1:Q92832:OID21494:v1:Oncology	T2D_PGS	CKD	ALL	47372	0.140533	0.0201005	2.71894e-12	0.0158619	0.00360427	1.0782e-05	0.156395	0.020467	2.15383e-14	TRUE
NELL1:Q92832:OID21494:v1:Oncology	CAD_PGS	CKD	ALL	47372	0.0455002	0.0200048	0.0229384	0.0101919	0.00352668	0.00385302	0.0556921	0.0203201	0.00613013	TRUE
NELL1:Q92832:OID21494:v1:Oncology	CKD_PGS	CKD	ALL	47372	0.227014	0.0199216	0	0.0139746	0.00343076	4.63459e-05	0.240989	0.020212	0	TRUE
NELL1:Q92832:OID21494:v1:Oncology	T2D_GWAS_signif	CKD	ALL	47372	0.0459046	0.0199298	0.0212611	0.00780029	0.0034878	0.0253225	0.0537048	0.0202669	0.00805189	TRUE
NELL1:Q92832:OID21494:v1:Oncology	BMI_PGS	T2D	EUR	44251	-0.0628033	0.0207171	0.00243369	-0.0018628	0.000769964	0.0155489	-0.0646661	0.0207328	0.00181453	TRUE
NELL1:Q92832:OID21494:v1:Oncology	T2D_PGS	CAD	EUR	44251	0.103946	0.0178032	5.26368e-09	0.00124319	0.000544401	0.0223957	0.105189	0.0178078	3.4852e-09	TRUE
NELL1:Q92832:OID21494:v1:Oncology	CAD_PGS	CAD	EUR	44251	0.327403	0.0181826	0	0.00113632	0.000517525	0.0281151	0.328539	0.0181829	0	TRUE
NELL1:Q92832:OID21494:v1:Oncology	T2D_PGS	CKD	EUR	44251	0.134004	0.0207611	1.08507e-10	0.0157404	0.0037662	2.9229e-05	0.149745	0.0211634	1.48748e-12	TRUE
NELL1:Q92832:OID21494:v1:Oncology	CAD_PGS	CKD	EUR	44251	0.0482906	0.0205862	0.0189876	0.010712	0.00369566	0.00374913	0.0590026	0.020933	0.00482266	TRUE
NELL1:Q92832:OID21494:v1:Oncology	CKD_PGS	CKD	EUR	44251	0.227852	0.0206019	0	0.0156599	0.00359028	1.29031e-05	0.243512	0.0209132	0	TRUE
NELL1:Q92832:OID21494:v1:Oncology	CAD_PGS	T2D	ALL	47603	0.11681	0.0179097	6.93099e-11	0.00239544	0.000876772	0.00629294	0.119205	0.0179278	2.94711e-11	FALSE
NELL1:Q92832:OID21494:v1:Oncology	CKD_PGS	T2D	ALL	47603	0.0386516	0.0178989	0.0308162	0.00283892	0.000885744	0.00135003	0.0414906	0.0179236	0.0206206	FALSE
NELL1:Q92832:OID21494:v1:Oncology	liver_lipid_pPS	T2D	ALL	47603	0.0600282	0.0181485	0.000940971	-0.00299468	0.000918217	0.00110862	0.0570335	0.0181617	0.00168768	FALSE
NELL1:Q92832:OID21494:v1:Oncology	T2D_PGS	CAD	ALL	47603	0.136862	0.0170855	1.11022e-15	0.00219728	0.000691913	0.00149499	0.139059	0.0170908	4.44089e-16	FALSE
NELL1:Q92832:OID21494:v1:Oncology	CAD_PGS	CAD	ALL	47603	0.323345	0.0174145	0	0.00181256	0.000638634	0.00453719	0.325157	0.017417	0	FALSE
NELL1:Q92832:OID21494:v1:Oncology	CKD_PGS	CAD	ALL	47603	0.0355086	0.0167416	0.0339237	0.00238452	0.000701625	0.0006774	0.0378931	0.0167388	0.0235867	FALSE
NELL1:Q92832:OID21494:v1:Oncology	T2D_GWAS_signif	CAD	ALL	47603	0.0551296	0.0170903	0.0012563	0.00136365	0.000604032	0.0239721	0.0564933	0.0170905	0.000947973	FALSE
NELL1:Q92832:OID21494:v1:Oncology	CAD_GWAS_signif	CAD	ALL	47603	0.210453	0.017042	0	0.00124612	0.000588079	0.0340933	0.211699	0.0170513	0	FALSE
NELL1:Q92832:OID21494:v1:Oncology	T2D_PGS	CKD	ALL	47603	0.180604	0.0198266	0	0.0193448	0.00372258	2.02941e-07	0.199949	0.0202432	0	FALSE
NELL1:Q92832:OID21494:v1:Oncology	CAD_PGS	CKD	ALL	47603	0.0544718	0.0196724	0.00562385	0.012614	0.00360986	0.000475258	0.0670858	0.0200241	0.000807392	FALSE
NELL1:Q92832:OID21494:v1:Oncology	CKD_PGS	CKD	ALL	47603	0.238355	0.0195582	0	0.0158204	0.00354745	8.20893e-06	0.254175	0.0198734	0	FALSE
NELL1:Q92832:OID21494:v1:Oncology	T2D_GWAS_signif	CKD	ALL	47603	0.0468411	0.0195468	0.0165588	0.0074953	0.00359719	0.0371915	0.0543364	0.019937	0.00642216	FALSE
NELL1:Q92832:OID21494:v1:Oncology	liver_lipid_pPS	CKD	ALL	47603	0.0633568	0.0194638	0.00113348	-0.00740601	0.00359142	0.0391947	0.0559508	0.0198552	0.00483329	FALSE
NELL1:Q92832:OID21494:v1:Oncology	CAD_PGS	T2D	EUR	44431	0.122976	0.0189741	9.09841e-11	0.00219809	0.000835233	0.00849553	0.125174	0.0189833	4.28453e-11	FALSE
NELL1:Q92832:OID21494:v1:Oncology	CKD_PGS	T2D	EUR	44431	0.0440489	0.0190313	0.0206373	0.00299061	0.000871044	0.000596157	0.0470395	0.0190531	0.0135542	FALSE
NELL1:Q92832:OID21494:v1:Oncology	liver_lipid_pPS	T2D	EUR	44431	0.0634215	0.0191979	0.000954613	-0.0023195	0.0008567	0.00677956	0.061102	0.0192081	0.00146737	FALSE
NELL1:Q92832:OID21494:v1:Oncology	T2D_PGS	CAD	EUR	44431	0.133976	0.0176077	2.75335e-14	0.00205063	0.000696338	0.00323091	0.136027	0.0176139	1.13243e-14	FALSE
NELL1:Q92832:OID21494:v1:Oncology	CAD_PGS	CAD	EUR	44431	0.326386	0.018007	0	0.00175472	0.00064808	0.00677779	0.328141	0.0180079	0	FALSE
NELL1:Q92832:OID21494:v1:Oncology	CKD_PGS	CAD	EUR	44431	0.0329534	0.0173254	0.0571667	0.00262305	0.000752108	0.000487374	0.0355765	0.0173219	0.0399905	FALSE
NELL1:Q92832:OID21494:v1:Oncology	T2D_PGS	CKD	EUR	44431	0.177224	0.0204639	0	0.0193568	0.00390664	7.23877e-07	0.196581	0.0209232	0	FALSE
NELL1:Q92832:OID21494:v1:Oncology	CAD_PGS	CKD	EUR	44431	0.0569615	0.0202256	0.00485798	0.0134903	0.00379551	0.000379005	0.0704518	0.0206104	0.00063022	FALSE
NELL1:Q92832:OID21494:v1:Oncology	CKD_PGS	CKD	EUR	44431	0.240476	0.0202125	0	0.0173356	0.00373617	3.48528e-06	0.257812	0.0205577	0	FALSE
NELL2:Q99435:OID20706:v1:Inflammation	NASH_biomarker_GRS	T2D	ALL	47426	0.113527	0.0186746	1.20773e-09	0.00191417	0.000697113	0.00603547	0.115441	0.0186879	6.52116e-10	TRUE
NELL2:Q99435:OID20706:v1:Inflammation	liver_lipid_pPS	T2D	ALL	47426	0.0484658	0.0190342	0.0108888	0.00304475	0.000932507	0.00109414	0.0515105	0.0190152	0.0067504	TRUE
NELL2:Q99435:OID20706:v1:Inflammation	liver_lipid_pPS	CKD	ALL	47426	0.0532263	0.0202203	0.00848025	0.00322018	0.00104235	0.00200594	0.0564465	0.0201764	0.00514755	TRUE
NELL2:Q99435:OID20706:v1:Inflammation	NASH_biomarker_GRS	NASH	ALL	47426	0.247099	0.0388469	2.00638e-10	0.00368856	0.00143005	0.0098995	0.250788	0.0388952	1.13499e-10	TRUE
NELL2:Q99435:OID20706:v1:Inflammation	NASH_biomarker_GRS	T2D	EUR	44311	0.129848	0.0197031	4.39146e-11	0.00195012	0.00075177	0.00948539	0.131798	0.0197176	2.32039e-11	TRUE
NELL2:Q99435:OID20706:v1:Inflammation	CKD_GWAS_signif	T2D	EUR	44311	-0.0472713	0.0200339	0.0182964	0.00142535	0.000610623	0.0195827	-0.045846	0.0200262	0.0220616	TRUE
NELL2:Q99435:OID20706:v1:Inflammation	liver_lipid_pPS	T2D	EUR	44311	0.0532463	0.0201241	0.00814725	0.00308475	0.00101014	0.00225966	0.0563311	0.0201076	0.00508681	TRUE
NELL2:Q99435:OID20706:v1:Inflammation	liver_lipid_pPS	CKD	EUR	44311	0.0591813	0.0209172	0.00466475	0.00333299	0.00113013	0.00318579	0.0625143	0.0208669	0.00273677	TRUE
NELL2:Q99435:OID20706:v1:Inflammation	NASH_biomarker_GRS	NASH	EUR	44311	0.253632	0.0405832	4.11277e-10	0.00365432	0.00149989	0.0148347	0.257287	0.0406484	2.45866e-10	TRUE
NEO1:Q92859:OID31066:v1:Neurology_II	CKD_PGS	CKD	ALL	47530	0.219681	0.0201813	0	0.0152643	0.00256651	2.72263e-09	0.234945	0.0202789	0	TRUE
NEO1:Q92859:OID31066:v1:Neurology_II	CKD_GWAS_signif	CKD	ALL	47530	0.143008	0.0201508	1.27565e-12	0.0108161	0.00257187	2.60477e-05	0.153825	0.0202783	3.30846e-14	TRUE
NEO1:Q92859:OID31066:v1:Neurology_II	liver_lipid_pPS	CKD	ALL	47530	0.0400564	0.0201066	0.0463487	0.00721741	0.00248816	0.00372322	0.0472738	0.0202444	0.0195351	TRUE
NEO1:Q92859:OID31066:v1:Neurology_II	CKD_PGS	CKD	EUR	44385	0.220527	0.0208808	0	0.0149566	0.00261975	1.13533e-08	0.235484	0.0209784	0	TRUE
NEO1:Q92859:OID31066:v1:Neurology_II	CKD_GWAS_signif	CKD	EUR	44385	0.145062	0.0208031	3.10041e-12	0.0113951	0.00261993	1.36513e-05	0.156457	0.0209474	8.08242e-14	TRUE
NEO1:Q92859:OID31066:v1:Neurology_II	liver_lipid_pPS	CKD	EUR	44385	0.0445305	0.0207895	0.0321959	0.00722815	0.00253852	0.00440803	0.0517587	0.0209334	0.0134156	TRUE
NEO1:Q92859:OID31066:v1:Neurology_II	T2D_PGS	T2D	ALL	47763	0.747686	0.019613	0	0.000949063	0.000456304	0.0375353	0.748635	0.0196211	0	FALSE
NEO1:Q92859:OID31066:v1:Neurology_II	CAD_PGS	T2D	ALL	47763	0.118884	0.017909	3.17415e-11	0.00135158	0.000515438	0.00873633	0.120236	0.0179146	1.92479e-11	FALSE
NEO1:Q92859:OID31066:v1:Neurology_II	CKD_PGS	T2D	ALL	47763	0.0461994	0.0178702	0.00973016	-0.00288787	0.000808197	0.000352605	0.0433115	0.0178745	0.0153894	FALSE
NEO1:Q92859:OID31066:v1:Neurology_II	BMI_PGS	T2D	ALL	47763	0.18411	0.0177366	0	0.00164232	0.000574052	0.00422405	0.185752	0.0177375	0	FALSE
NEO1:Q92859:OID31066:v1:Neurology_II	liver_lipid_pPS	T2D	ALL	47763	0.0587434	0.0181511	0.00121065	-0.00119083	0.000492597	0.0156293	0.0575526	0.0181617	0.00153017	FALSE
NEO1:Q92859:OID31066:v1:Neurology_II	CAD_PGS	CKD	ALL	47763	0.0735175	0.019932	0.000225649	-0.0046528	0.00219907	0.0343613	0.0688647	0.0200193	0.000581883	FALSE
NEO1:Q92859:OID31066:v1:Neurology_II	CKD_PGS	CKD	ALL	47763	0.236227	0.0198769	0	0.012464	0.00225938	3.45679e-08	0.248691	0.0199515	0	FALSE
NEO1:Q92859:OID31066:v1:Neurology_II	BMI_PGS	CKD	ALL	47763	0.122366	0.0197368	5.64999e-10	-0.00531232	0.0021815	0.0148851	0.117054	0.0198156	3.48073e-09	FALSE
NEO1:Q92859:OID31066:v1:Neurology_II	CKD_GWAS_signif	CKD	ALL	47763	0.147402	0.0199608	1.52989e-13	0.00876138	0.0022656	0.000110121	0.156164	0.0200741	7.32747e-15	FALSE
NEO1:Q92859:OID31066:v1:Neurology_II	liver_lipid_pPS	CKD	ALL	47763	0.0454029	0.019942	0.0228012	0.00575383	0.00219151	0.00865189	0.0511567	0.0200518	0.0107342	FALSE
NEO1:Q92859:OID31066:v1:Neurology_II	CAD_PGS	T2D	EUR	44567	0.124721	0.0189767	4.95375e-11	0.00102527	0.000473438	0.0303438	0.125746	0.0189767	3.44107e-11	FALSE
NEO1:Q92859:OID31066:v1:Neurology_II	CKD_PGS	T2D	EUR	44567	0.0521446	0.0189981	0.00605624	-0.00231406	0.000839295	0.00583078	0.0498305	0.0189985	0.00871943	FALSE
NEO1:Q92859:OID31066:v1:Neurology_II	BMI_PGS	T2D	EUR	44567	0.183335	0.0186685	0	0.00126257	0.00055674	0.0233416	0.184598	0.0186662	0	FALSE
NEO1:Q92859:OID31066:v1:Neurology_II	liver_lipid_pPS	T2D	EUR	44567	0.0625045	0.0192089	0.00113818	-0.000872994	0.000428709	0.041717	0.0616315	0.0192151	0.00133919	FALSE
NEO1:Q92859:OID31066:v1:Neurology_II	CAD_PGS	CKD	EUR	44567	0.0770103	0.0205445	0.000177925	-0.00497723	0.00224886	0.0268821	0.072033	0.0206413	0.000483456	FALSE
NEO1:Q92859:OID31066:v1:Neurology_II	CKD_PGS	CKD	EUR	44567	0.237957	0.0205671	0	0.0123734	0.00230891	8.36953e-08	0.25033	0.0206392	0	FALSE
NEO1:Q92859:OID31066:v1:Neurology_II	BMI_PGS	CKD	EUR	44567	0.127043	0.0204755	5.48252e-10	-0.00554013	0.00222843	0.0129148	0.121503	0.0205596	3.4256e-09	FALSE
NEO1:Q92859:OID31066:v1:Neurology_II	CKD_GWAS_signif	CKD	EUR	44567	0.150175	0.0205884	3.00648e-13	0.00904401	0.00231755	9.5245e-05	0.159219	0.0207142	1.5099e-14	FALSE
NEO1:Q92859:OID31066:v1:Neurology_II	liver_lipid_pPS	CKD	EUR	44567	0.0493906	0.0206432	0.0167299	0.00596805	0.00224309	0.00779924	0.0553587	0.0207567	0.00765269	FALSE
NEXN:Q0ZGT2:OID30678:v1:Inflammation_II	BMI_PGS	T2D	ALL	47681	-0.0445259	0.0194478	0.0220498	-0.00140527	0.000614054	0.0221076	-0.0459312	0.0194422	0.0181544	TRUE
NEXN:Q0ZGT2:OID30678:v1:Inflammation_II	liver_lipid_pPS	T2D	ALL	47681	0.0611615	0.0190255	0.00130574	-0.00128245	0.000561485	0.0223697	0.059879	0.0190195	0.00164222	TRUE
NEXN:Q0ZGT2:OID30678:v1:Inflammation_II	BMI_PGS	T2D	ALL	47915	0.185972	0.0177845	0	-0.00114153	0.000502396	0.0230757	0.184831	0.0177799	0	FALSE
NEXN:Q0ZGT2:OID30678:v1:Inflammation_II	liver_lipid_pPS	T2D	ALL	47915	0.0641381	0.0181434	0.000407672	-0.00129462	0.000514436	0.0118501	0.0628435	0.0181422	0.000532309	FALSE
NEXN:Q0ZGT2:OID30678:v1:Inflammation_II	BMI_PGS	CAD	ALL	47915	0.075655	0.0168673	7.2813e-06	-0.000795649	0.000392905	0.0428629	0.0748593	0.016861	9.00503e-06	FALSE
NEXN:Q0ZGT2:OID30678:v1:Inflammation_II	BMI_PGS	T2D	EUR	44719	0.183899	0.0187282	0	-0.00093277	0.000458013	0.0416943	0.182966	0.0187235	0	FALSE
NEXN:Q0ZGT2:OID30678:v1:Inflammation_II	liver_lipid_pPS	T2D	EUR	44719	0.0701296	0.0192015	0.000259899	-0.00150058	0.00056381	0.00777944	0.068629	0.0191947	0.000349667	FALSE
NEXN:Q0ZGT2:OID30678:v1:Inflammation_II	BMI_PGS	CAD	EUR	44719	0.0755945	0.0174826	1.53238e-05	-0.000851639	0.000427193	0.0461988	0.0747429	0.0174776	1.89853e-05	FALSE
NFASC:O94856:OID20634:v1:Inflammation	T2D_PGS	T2D	ALL	47747	0.665646	0.0201957	0	0.0592091	0.00441044	0	0.724855	0.0204786	0	TRUE
NFASC:O94856:OID20634:v1:Inflammation	CAD_PGS	T2D	ALL	47747	0.107817	0.0183096	3.89613e-09	0.00927673	0.00421754	0.0278381	0.117094	0.018816	4.874e-10	TRUE
NFASC:O94856:OID20634:v1:Inflammation	BMI_PGS	T2D	ALL	47747	-0.0307073	0.0187176	0.10089	-0.0150321	0.00448637	0.000806301	-0.0457394	0.019319	0.0179043	TRUE
NFASC:O94856:OID20634:v1:Inflammation	NASH_biomarker_GRS	T2D	ALL	47747	0.0624025	0.0179793	0.000518919	0.049657	0.00451984	0	0.11206	0.0184847	1.342e-09	TRUE
NFASC:O94856:OID20634:v1:Inflammation	T2D_GWAS_signif	T2D	ALL	47747	0.370887	0.0183471	0	0.0270693	0.00422613	1.50158e-10	0.397957	0.0188032	0	TRUE
NFASC:O94856:OID20634:v1:Inflammation	liver_lipid_pPS	T2D	ALL	47747	0.0450959	0.018458	0.014559	0.0095333	0.00424165	0.0246053	0.0546292	0.0189967	0.00403098	TRUE
NFASC:O94856:OID20634:v1:Inflammation	beta_cell_pPS	T2D	ALL	47747	0.230232	0.0180632	0	0.0100431	0.00418946	0.0165192	0.240276	0.0186703	0	TRUE
NFASC:O94856:OID20634:v1:Inflammation	lipodystrophy_pPS	T2D	ALL	47747	0.14094	0.0185887	3.39728e-14	0.0328767	0.00435796	4.55191e-14	0.173817	0.0191105	0	TRUE
NFASC:O94856:OID20634:v1:Inflammation	T2D_PGS	CAD	ALL	47747	0.097055	0.0172071	1.6964e-08	0.0134921	0.00194741	4.26037e-12	0.110547	0.0171952	1.28472e-10	TRUE
NFASC:O94856:OID20634:v1:Inflammation	T2D_GWAS_signif	CAD	ALL	47747	0.0550425	0.0172068	0.0013796	0.00708429	0.00120597	4.24503e-09	0.0621268	0.0172299	0.000311245	TRUE
NFASC:O94856:OID20634:v1:Inflammation	beta_cell_pPS	CAD	ALL	47747	0.0493403	0.01691	0.00352485	0.00315693	0.000921392	0.000611942	0.0524973	0.0169295	0.00192911	TRUE
NFASC:O94856:OID20634:v1:Inflammation	lipodystrophy_pPS	CAD	ALL	47747	0.0443074	0.0168106	0.00839695	0.00612723	0.00113386	6.52232e-08	0.0504346	0.0168173	0.00270886	TRUE
NFASC:O94856:OID20634:v1:Inflammation	T2D_PGS	CKD	ALL	47747	0.124074	0.0203066	9.96008e-10	0.0308224	0.00304436	0	0.154897	0.0203673	2.84217e-14	TRUE
NFASC:O94856:OID20634:v1:Inflammation	CAD_PGS	CKD	ALL	47747	0.0483913	0.0202367	0.0167902	0.00541638	0.0018802	0.00396733	0.0538077	0.0203179	0.00808999	TRUE
NFASC:O94856:OID20634:v1:Inflammation	T2D_GWAS_signif	CKD	ALL	47747	0.039001	0.0199821	0.0509627	0.0150183	0.00213933	2.21712e-12	0.0540193	0.0200621	0.00708968	TRUE
NFASC:O94856:OID20634:v1:Inflammation	liver_lipid_pPS	CKD	ALL	47747	0.0463013	0.0201762	0.0217418	0.00460907	0.00188949	0.0147152	0.0509104	0.0202222	0.0118173	TRUE
NFASC:O94856:OID20634:v1:Inflammation	T2D_PGS	NASH	ALL	47747	0.0786597	0.0380478	0.0386973	0.0468233	0.00583548	1.11022e-15	0.125483	0.038043	0.000972194	TRUE
NFASC:O94856:OID20634:v1:Inflammation	BMI_PGS	NASH	ALL	47747	-0.0769981	0.0387675	0.0470166	-0.00667989	0.00328135	0.0417794	-0.083678	0.0387523	0.0308266	TRUE
NFASC:O94856:OID20634:v1:Inflammation	NASH_biomarker_GRS	NASH	ALL	47747	0.218441	0.0381189	1.00124e-08	0.0290071	0.0044295	5.80687e-11	0.247448	0.0381372	8.67764e-11	TRUE
NFASC:O94856:OID20634:v1:Inflammation	T2D_GWAS_signif	NASH	ALL	47747	0.0644148	0.0371727	0.083122	0.0208829	0.00370541	1.74265e-08	0.0852977	0.0371828	0.0217901	TRUE
NFASC:O94856:OID20634:v1:Inflammation	lipodystrophy_pPS	NASH	ALL	47747	0.0729929	0.0385785	0.058483	0.0234351	0.00399556	4.48392e-09	0.0964279	0.0386109	0.0125098	TRUE
NFASC:O94856:OID20634:v1:Inflammation	T2D_PGS	T2D	EUR	44611	0.6862	0.0213879	0	0.0648027	0.00482203	0	0.751002	0.0217252	0	TRUE
NFASC:O94856:OID20634:v1:Inflammation	BMI_PGS	T2D	EUR	44611	-0.0438074	0.0196753	0.0259792	-0.0191187	0.00492312	0.000102983	-0.0629261	0.0203907	0.0020285	TRUE
NFASC:O94856:OID20634:v1:Inflammation	NASH_biomarker_GRS	T2D	EUR	44611	0.0729489	0.0189535	0.000118682	0.0555326	0.00496992	0	0.128482	0.0194946	4.37947e-11	TRUE
NFASC:O94856:OID20634:v1:Inflammation	T2D_GWAS_signif	T2D	EUR	44611	0.379151	0.0194056	0	0.0318332	0.00463927	6.80567e-12	0.410984	0.0198978	0	TRUE
NFASC:O94856:OID20634:v1:Inflammation	beta_cell_pPS	T2D	EUR	44611	0.235581	0.0191447	0	0.00984453	0.00462206	0.0331799	0.245425	0.0198243	0	TRUE
NFASC:O94856:OID20634:v1:Inflammation	lipodystrophy_pPS	T2D	EUR	44611	0.143213	0.0196367	3.02869e-13	0.0363282	0.00478905	3.30846e-14	0.179541	0.0202408	0	TRUE
NFASC:O94856:OID20634:v1:Inflammation	T2D_PGS	CAD	EUR	44611	0.093323	0.0177248	1.40099e-07	0.0140924	0.0020417	5.11813e-12	0.107415	0.0177098	1.31715e-09	TRUE
NFASC:O94856:OID20634:v1:Inflammation	T2D_GWAS_signif	CAD	EUR	44611	0.0493139	0.0177931	0.00557968	0.00763121	0.00129045	3.34744e-09	0.0569451	0.0178237	0.00139875	TRUE
NFASC:O94856:OID20634:v1:Inflammation	beta_cell_pPS	CAD	EUR	44611	0.0481879	0.0174418	0.00573113	0.00335335	0.000977388	0.000601528	0.0515412	0.0174666	0.00316909	TRUE
NFASC:O94856:OID20634:v1:Inflammation	lipodystrophy_pPS	CAD	EUR	44611	0.0429413	0.017318	0.0131539	0.00626722	0.0011842	1.20745e-07	0.0492085	0.0173265	0.00451022	TRUE
NFASC:O94856:OID20634:v1:Inflammation	T2D_PGS	CKD	EUR	44611	0.118106	0.0210118	1.89941e-08	0.0318774	0.00323029	0	0.149983	0.021076	1.10867e-12	TRUE
NFASC:O94856:OID20634:v1:Inflammation	T2D_GWAS_signif	CKD	EUR	44611	0.0289492	0.0206959	0.161877	0.0163633	0.00227361	6.15286e-13	0.0453125	0.0207784	0.0292016	TRUE
NFASC:O94856:OID20634:v1:Inflammation	liver_lipid_pPS	CKD	EUR	44611	0.052366	0.020878	0.0121349	0.00417903	0.00195101	0.032195	0.056545	0.020924	0.00688402	TRUE
NFASC:O94856:OID20634:v1:Inflammation	T2D_PGS	NASH	EUR	44611	0.0678992	0.0396044	0.0864492	0.0488856	0.00613438	1.55431e-15	0.116785	0.0396369	0.00321531	TRUE
NFASC:O94856:OID20634:v1:Inflammation	BMI_PGS	NASH	EUR	44611	-0.0843505	0.0405979	0.0377367	-0.0079618	0.00349945	0.0228964	-0.0923123	0.0405454	0.0228006	TRUE
NFASC:O94856:OID20634:v1:Inflammation	NASH_biomarker_GRS	NASH	EUR	44611	0.222772	0.0396994	2.00621e-08	0.0301378	0.00469396	1.35775e-10	0.25291	0.0397394	1.96293e-10	TRUE
NFASC:O94856:OID20634:v1:Inflammation	T2D_GWAS_signif	NASH	EUR	44611	0.0587909	0.0385235	0.126984	0.0220188	0.00394856	2.45521e-08	0.0808097	0.0385656	0.0361367	TRUE
NFASC:O94856:OID20634:v1:Inflammation	lipodystrophy_pPS	NASH	EUR	44611	0.0655398	0.0398786	0.100283	0.0242007	0.0042199	9.75733e-09	0.0897405	0.0399746	0.0247722	TRUE
NFASC:O94856:OID20634:v1:Inflammation	T2D_PGS	T2D	ALL	47979	0.670961	0.019014	0	0.0704789	0.00461034	0	0.74144	0.0193175	0	FALSE
NFASC:O94856:OID20634:v1:Inflammation	CAD_PGS	T2D	ALL	47979	0.1122	0.0172988	8.81437e-11	0.0108726	0.00431477	0.0117404	0.123073	0.0178344	5.16831e-12	FALSE
NFASC:O94856:OID20634:v1:Inflammation	CKD_PGS	T2D	ALL	47979	0.0344976	0.0171794	0.0446344	0.0118873	0.00435912	0.00639142	0.0463849	0.017778	0.00907758	FALSE
NFASC:O94856:OID20634:v1:Inflammation	BMI_PGS	T2D	ALL	47979	0.158982	0.0170751	0	0.0254056	0.00447768	1.39639e-08	0.184388	0.017608	0	FALSE
NFASC:O94856:OID20634:v1:Inflammation	NASH_biomarker_GRS	T2D	ALL	47979	0.0548776	0.0168962	0.00116249	0.0433982	0.00459783	0	0.0982758	0.017508	1.98631e-08	FALSE
NFASC:O94856:OID20634:v1:Inflammation	BMI_GWAS_signif	T2D	ALL	47979	0.076245	0.0171506	8.76392e-06	0.0162537	0.0044198	0.000235553	0.0924987	0.0176058	1.48939e-07	FALSE
NFASC:O94856:OID20634:v1:Inflammation	T2D_GWAS_signif	T2D	ALL	47979	0.327304	0.0172387	0	0.0263332	0.0043741	1.74142e-09	0.353637	0.0176873	0	FALSE
NFASC:O94856:OID20634:v1:Inflammation	liver_lipid_pPS	T2D	ALL	47979	0.042669	0.017542	0.0149994	0.0158412	0.00436934	0.000288358	0.0585102	0.0181124	0.00123623	FALSE
NFASC:O94856:OID20634:v1:Inflammation	beta_cell_pPS	T2D	ALL	47979	0.202278	0.0170973	0	0.0106727	0.00433225	0.0137569	0.21295	0.0177043	0	FALSE
NFASC:O94856:OID20634:v1:Inflammation	lipodystrophy_pPS	T2D	ALL	47979	0.116387	0.0176594	4.37836e-11	0.0266422	0.00446339	2.38631e-09	0.14303	0.0182776	5.10703e-15	FALSE
NFASC:O94856:OID20634:v1:Inflammation	T2D_PGS	CAD	ALL	47979	0.119156	0.0169923	2.3439e-12	0.021174	0.00231848	0	0.14033	0.0169804	2.22045e-16	FALSE
NFASC:O94856:OID20634:v1:Inflammation	CKD_PGS	CAD	ALL	47979	0.0348615	0.0166087	0.0358182	0.00401219	0.0011974	0.000805925	0.0388737	0.0166506	0.0195604	FALSE
NFASC:O94856:OID20634:v1:Inflammation	BMI_PGS	CAD	ALL	47979	0.0670144	0.0167943	6.59864e-05	0.00664847	0.00130449	3.45771e-07	0.0736629	0.0168236	1.19476e-05	FALSE
NFASC:O94856:OID20634:v1:Inflammation	T2D_GWAS_signif	CAD	ALL	47979	0.0494464	0.016968	0.00356726	0.00918386	0.00139923	5.25491e-11	0.0586303	0.0170079	0.000566335	FALSE
NFASC:O94856:OID20634:v1:Inflammation	beta_cell_pPS	CAD	ALL	47979	0.0473848	0.0167675	0.00471358	0.00403128	0.00119546	0.000745833	0.0514161	0.0168037	0.00221475	FALSE
NFASC:O94856:OID20634:v1:Inflammation	lipodystrophy_pPS	CAD	ALL	47979	0.040344	0.0166777	0.0155614	0.00702486	0.00131727	9.66545e-08	0.0473689	0.0167188	0.00460731	FALSE
NFASC:O94856:OID20634:v1:Inflammation	T2D_PGS	CKD	ALL	47979	0.1544	0.0199929	1.13243e-14	0.0434524	0.00355256	0	0.197852	0.0201135	0	FALSE
NFASC:O94856:OID20634:v1:Inflammation	CAD_PGS	CKD	ALL	47979	0.0568827	0.0198813	0.00422151	0.00844792	0.00235962	0.000343332	0.0653306	0.0200196	0.00110111	FALSE
NFASC:O94856:OID20634:v1:Inflammation	CKD_PGS	CKD	ALL	47979	0.243838	0.0197982	0	0.00671904	0.00236684	0.00452804	0.250557	0.0198784	0	FALSE
NFASC:O94856:OID20634:v1:Inflammation	BMI_PGS	CKD	ALL	47979	0.105526	0.0195919	7.19714e-08	0.0124362	0.00250531	6.90752e-07	0.117962	0.0197268	2.23437e-09	FALSE
NFASC:O94856:OID20634:v1:Inflammation	BMI_GWAS_signif	CKD	ALL	47979	0.0480074	0.0198015	0.0153324	0.00687832	0.00242581	0.00457578	0.0548858	0.0199056	0.005828	FALSE
NFASC:O94856:OID20634:v1:Inflammation	T2D_GWAS_signif	CKD	ALL	47979	0.0353696	0.0195813	0.0708718	0.0181888	0.00251993	5.27578e-13	0.0535585	0.0197294	0.00663452	FALSE
NFASC:O94856:OID20634:v1:Inflammation	liver_lipid_pPS	CKD	ALL	47979	0.0470518	0.0199069	0.0180983	0.00751391	0.00235852	0.00144324	0.0545658	0.0200021	0.00637203	FALSE
NFASC:O94856:OID20634:v1:Inflammation	T2D_PGS	NASH	ALL	47979	0.134973	0.0368169	0.000246319	0.0612049	0.00642276	0	0.196178	0.036792	9.70941e-08	FALSE
NFASC:O94856:OID20634:v1:Inflammation	CAD_PGS	NASH	ALL	47979	0.0701349	0.0368477	0.0569922	0.00938277	0.00337264	0.00540212	0.0795177	0.0370258	0.0317433	FALSE
NFASC:O94856:OID20634:v1:Inflammation	BMI_PGS	NASH	ALL	47979	0.0868216	0.0361452	0.0163047	0.0226724	0.00400202	1.46813e-08	0.109494	0.0362009	0.00248948	FALSE
NFASC:O94856:OID20634:v1:Inflammation	NASH_biomarker_GRS	NASH	ALL	47979	0.217774	0.0370052	3.98164e-09	0.0291448	0.00432018	1.51752e-11	0.246919	0.0371102	2.85871e-11	FALSE
NFASC:O94856:OID20634:v1:Inflammation	T2D_GWAS_signif	NASH	ALL	47979	0.0538548	0.0361888	0.136708	0.0234478	0.0037751	5.25925e-10	0.0773025	0.0362446	0.032941	FALSE
NFASC:O94856:OID20634:v1:Inflammation	lipodystrophy_pPS	NASH	ALL	47979	0.0623017	0.0381643	0.102583	0.0219626	0.00388148	1.52889e-08	0.0842643	0.0383014	0.0278048	FALSE
NFASC:O94856:OID20634:v1:Inflammation	T2D_PGS	T2D	EUR	44792	0.692174	0.0201451	0	0.0789461	0.0050702	0	0.77112	0.0205224	0	FALSE
NFASC:O94856:OID20634:v1:Inflammation	CAD_PGS	T2D	EUR	44792	0.117703	0.0182806	1.20492e-10	0.00951495	0.00472936	0.0442317	0.127218	0.018914	1.74205e-11	FALSE
NFASC:O94856:OID20634:v1:Inflammation	CKD_PGS	T2D	EUR	44792	0.0370077	0.0181808	0.041797	0.0152266	0.00482121	0.00158717	0.0522343	0.0189203	0.00576672	FALSE
NFASC:O94856:OID20634:v1:Inflammation	BMI_PGS	T2D	EUR	44792	0.154435	0.0178484	0	0.0284393	0.00494687	8.98048e-09	0.182874	0.0184708	0	FALSE
NFASC:O94856:OID20634:v1:Inflammation	NASH_biomarker_GRS	T2D	EUR	44792	0.0652115	0.0177964	0.000248001	0.0501577	0.00508706	0	0.115369	0.0184546	4.06448e-10	FALSE
NFASC:O94856:OID20634:v1:Inflammation	BMI_GWAS_signif	T2D	EUR	44792	0.0752542	0.0180951	3.19907e-05	0.018523	0.00486609	0.000140914	0.0937773	0.0186541	4.9781e-07	FALSE
NFASC:O94856:OID20634:v1:Inflammation	T2D_GWAS_signif	T2D	EUR	44792	0.330919	0.0181803	0	0.031243	0.00484429	1.12261e-10	0.362162	0.0186875	0	FALSE
NFASC:O94856:OID20634:v1:Inflammation	liver_lipid_pPS	T2D	EUR	44792	0.0496484	0.0184948	0.00726477	0.0121024	0.00483656	0.0123397	0.0617508	0.0191548	0.0012651	FALSE
NFASC:O94856:OID20634:v1:Inflammation	beta_cell_pPS	T2D	EUR	44792	0.205338	0.0180913	0	0.0108647	0.00481981	0.0241856	0.216203	0.0187969	0	FALSE
NFASC:O94856:OID20634:v1:Inflammation	lipodystrophy_pPS	T2D	EUR	44792	0.115348	0.0185876	5.44766e-10	0.0297963	0.00492607	1.46025e-09	0.145144	0.0193335	6.03961e-14	FALSE
NFASC:O94856:OID20634:v1:Inflammation	T2D_PGS	CAD	EUR	44792	0.115078	0.0175078	4.93376e-11	0.0221287	0.00244516	0	0.137206	0.0174921	4.44089e-15	FALSE
NFASC:O94856:OID20634:v1:Inflammation	CKD_PGS	CAD	EUR	44792	0.0318494	0.0171792	0.0637466	0.00453834	0.0012675	0.000342899	0.0363877	0.0172234	0.0346273	FALSE
NFASC:O94856:OID20634:v1:Inflammation	BMI_PGS	CAD	EUR	44792	0.0674987	0.0173914	0.000103963	0.0067533	0.0013652	7.54667e-07	0.0742519	0.0174204	2.02272e-05	FALSE
NFASC:O94856:OID20634:v1:Inflammation	T2D_GWAS_signif	CAD	EUR	44792	0.0432641	0.0175566	0.0137297	0.00985618	0.00148818	3.52001e-11	0.0531202	0.0176051	0.00255024	FALSE
NFASC:O94856:OID20634:v1:Inflammation	beta_cell_pPS	CAD	EUR	44792	0.0455822	0.0172999	0.00841792	0.00435022	0.00126431	0.000579999	0.0499324	0.0173441	0.0039902	FALSE
NFASC:O94856:OID20634:v1:Inflammation	lipodystrophy_pPS	CAD	EUR	44792	0.0384762	0.0171928	0.025226	0.00719839	0.00138299	1.94033e-07	0.0456745	0.0172382	0.00805857	FALSE
NFASC:O94856:OID20634:v1:Inflammation	T2D_PGS	CKD	EUR	44792	0.150177	0.0206689	3.70592e-13	0.0459988	0.00379715	0	0.196176	0.0208018	0	FALSE
NFASC:O94856:OID20634:v1:Inflammation	CAD_PGS	CKD	EUR	44792	0.060332	0.0204713	0.00320708	0.0072965	0.00246059	0.00302342	0.0676286	0.0206218	0.00104001	FALSE
NFASC:O94856:OID20634:v1:Inflammation	CKD_PGS	CKD	EUR	44792	0.247264	0.0204553	0	0.0069347	0.00249498	0.00544495	0.254199	0.0205496	0	FALSE
NFASC:O94856:OID20634:v1:Inflammation	BMI_PGS	CKD	EUR	44792	0.110572	0.0203001	5.12576e-08	0.0126909	0.00263736	1.49439e-06	0.123263	0.0204457	1.65173e-09	FALSE
NFASC:O94856:OID20634:v1:Inflammation	BMI_GWAS_signif	CKD	EUR	44792	0.0438119	0.0204772	0.032392	0.00710989	0.00254385	0.005191	0.0509218	0.0205846	0.0133693	FALSE
NFASC:O94856:OID20634:v1:Inflammation	T2D_GWAS_signif	CKD	EUR	44792	0.0247948	0.0202512	0.220815	0.0201855	0.00268569	5.63993e-14	0.0449803	0.020412	0.0275511	FALSE
NFASC:O94856:OID20634:v1:Inflammation	liver_lipid_pPS	CKD	EUR	44792	0.0529797	0.0205993	0.0101135	0.0070576	0.00247901	0.00441414	0.0600373	0.0207031	0.00373264	FALSE
NFASC:O94856:OID20634:v1:Inflammation	T2D_PGS	NASH	EUR	44792	0.127612	0.0381782	0.000830203	0.0647101	0.00680426	0	0.192322	0.038175	4.70665e-07	FALSE
NFASC:O94856:OID20634:v1:Inflammation	CAD_PGS	NASH	EUR	44792	0.0788226	0.0384819	0.0405301	0.00830128	0.00358249	0.0204938	0.0871239	0.0387416	0.0245223	FALSE
NFASC:O94856:OID20634:v1:Inflammation	BMI_PGS	NASH	EUR	44792	0.0869605	0.0376097	0.0207678	0.0246725	0.0043658	1.5922e-08	0.111633	0.0376591	0.00303368	FALSE
NFASC:O94856:OID20634:v1:Inflammation	NASH_biomarker_GRS	NASH	EUR	44792	0.221998	0.0385526	8.49599e-09	0.0303377	0.00462222	5.25748e-11	0.252336	0.0386874	6.91789e-11	FALSE
NFASC:O94856:OID20634:v1:Inflammation	obesity_pPS	NASH	EUR	44792	0.0760777	0.0385896	0.0486717	0.00816792	0.00364419	0.0250032	0.0842456	0.0386979	0.0294801	FALSE
NFAT5:O94916:OID30522:v1:Inflammation_II	BMI_PGS	T2D	ALL	46289	-0.0475984	0.0197967	0.0162008	-0.00105542	0.000502723	0.035781	-0.0486538	0.019796	0.0139805	TRUE
NFAT5:O94916:OID30522:v1:Inflammation_II	liver_lipid_pPS	T2D	ALL	46289	0.0692892	0.019283	0.00032655	-0.00124399	0.00053113	0.019173	0.0680452	0.019286	0.000418363	TRUE
NFAT5:O94916:OID30522:v1:Inflammation_II	liver_lipid_pPS	T2D	EUR	43242	0.075813	0.0204245	0.000205737	-0.00116668	0.000538925	0.0304005	0.0746463	0.0204257	0.000257654	TRUE
NFAT5:O94916:OID30522:v1:Inflammation_II	liver_lipid_pPS	T2D	ALL	46517	0.0733786	0.018402	6.67644e-05	-0.00115176	0.000490719	0.0189213	0.0722268	0.0184058	8.70387e-05	FALSE
NFAT5:O94916:OID30522:v1:Inflammation_II	liver_lipid_pPS	T2D	EUR	43418	0.0789819	0.0194757	5.00457e-05	-0.0010864	0.000473391	0.0217369	0.0778955	0.0194778	6.35571e-05	FALSE
NFATC1:O95644:OID20545:v1:Inflammation	BMI_PGS	T2D	ALL	47194	-0.0457746	0.0194669	0.0187026	-0.00144359	0.000606717	0.0173437	-0.0472182	0.0194693	0.0152971	TRUE
NFATC1:O95644:OID20545:v1:Inflammation	liver_lipid_pPS	T2D	ALL	47194	0.0556963	0.0190543	0.0034665	-0.00296344	0.000847754	0.000472939	0.0527328	0.019056	0.005653	TRUE
NFATC1:O95644:OID20545:v1:Inflammation	BMI_PGS	T2D	EUR	44087	-0.0637303	0.0206389	0.00201598	-0.00121061	0.000591522	0.0406964	-0.0649409	0.0206407	0.00165378	TRUE
NFATC1:O95644:OID20545:v1:Inflammation	CKD_GWAS_signif	T2D	EUR	44087	-0.0487644	0.0200645	0.0150832	0.00111339	0.000559771	0.0466996	-0.047651	0.0200583	0.0175195	TRUE
NFATC1:O95644:OID20545:v1:Inflammation	liver_lipid_pPS	T2D	EUR	44087	0.0608431	0.020178	0.0025671	-0.00313608	0.000934803	0.000794225	0.057707	0.0201781	0.00423804	TRUE
NFATC1:O95644:OID20545:v1:Inflammation	CKD_PGS	T2D	ALL	47423	0.0435368	0.0179066	0.0150438	0.0012905	0.000631061	0.0408585	0.0448273	0.0179099	0.0123166	FALSE
NFATC1:O95644:OID20545:v1:Inflammation	liver_lipid_pPS	T2D	ALL	47423	0.0597	0.0182094	0.00104348	-0.00308377	0.000782511	8.11873e-05	0.0566162	0.0182209	0.00188858	FALSE
NFATC1:O95644:OID20545:v1:Inflammation	liver_lipid_pPS	T2D	EUR	44266	0.0647973	0.0192647	0.000769553	-0.00333433	0.000831327	6.04984e-05	0.061463	0.0192737	0.00142787	FALSE
NFATC3:Q12968:OID20470:v1:Inflammation	T2D_PGS	T2D	ALL	46372	0.720779	0.0210858	0	0.00438947	0.00146612	0.00275411	0.725169	0.0210982	0	TRUE
NFATC3:Q12968:OID20470:v1:Inflammation	BMI_PGS	T2D	ALL	46372	-0.0467228	0.0196558	0.0174516	-0.00824483	0.00167448	8.4876e-07	-0.0549676	0.0197177	0.00530799	TRUE
NFATC3:Q12968:OID20470:v1:Inflammation	NASH_biomarker_GRS	T2D	ALL	46372	0.0947771	0.0189137	5.41419e-07	0.0152751	0.00195455	5.55112e-15	0.110052	0.0189574	6.42745e-09	TRUE
NFATC3:Q12968:OID20470:v1:Inflammation	beta_cell_pPS	T2D	ALL	46372	0.246016	0.0189552	0	0.00337201	0.0014296	0.0183382	0.249388	0.0190029	0	TRUE
NFATC3:Q12968:OID20470:v1:Inflammation	T2D_PGS	CAD	ALL	46372	0.110181	0.0174679	2.83309e-10	0.000980433	0.000453319	0.0305572	0.111162	0.0174717	1.9866e-10	TRUE
NFATC3:Q12968:OID20470:v1:Inflammation	T2D_PGS	NASH	ALL	46372	0.130762	0.0385986	0.000704709	0.00551321	0.00239162	0.021154	0.136275	0.03864	0.000420625	TRUE
NFATC3:Q12968:OID20470:v1:Inflammation	BMI_PGS	NASH	ALL	46372	-0.0719022	0.0396163	0.0695292	-0.010552	0.00271996	0.000104678	-0.0824542	0.0395521	0.0370966	TRUE
NFATC3:Q12968:OID20470:v1:Inflammation	NASH_biomarker_GRS	NASH	ALL	46372	0.233206	0.0388859	2.00787e-09	0.0223313	0.00366326	1.08737e-09	0.255537	0.0390535	6.0195e-11	TRUE
NFATC3:Q12968:OID20470:v1:Inflammation	T2D_PGS	T2D	EUR	43324	0.748396	0.0224129	0	0.00389905	0.00156237	0.0125741	0.752295	0.0224327	0	TRUE
NFATC3:Q12968:OID20470:v1:Inflammation	BMI_PGS	T2D	EUR	43324	-0.063189	0.0208341	0.0024217	-0.00845699	0.001789	2.27609e-06	-0.071646	0.0208968	0.000606806	TRUE
NFATC3:Q12968:OID20470:v1:Inflammation	NASH_biomarker_GRS	T2D	EUR	43324	0.113296	0.0199412	1.33493e-08	0.0154743	0.00207512	8.83738e-14	0.128771	0.0199944	1.19215e-10	TRUE
NFATC3:Q12968:OID20470:v1:Inflammation	T2D_PGS	CAD	EUR	43324	0.107587	0.0179769	2.16754e-09	0.000934497	0.000446616	0.0364035	0.108521	0.0179825	1.59133e-09	TRUE
NFATC3:Q12968:OID20470:v1:Inflammation	BMI_PGS	NASH	EUR	43324	-0.0782966	0.0414548	0.0589292	-0.0109561	0.00290131	0.000159211	-0.0892527	0.0413752	0.0309938	TRUE
NFATC3:Q12968:OID20470:v1:Inflammation	NASH_biomarker_GRS	NASH	EUR	43324	0.237774	0.0405275	4.43819e-09	0.0224386	0.0038377	5.0087e-09	0.260212	0.040696	1.61542e-10	TRUE
NFATC3:Q12968:OID20470:v1:Inflammation	T2D_PGS	T2D	ALL	46596	0.734064	0.0198906	0	0.00888198	0.00171119	2.09698e-07	0.742946	0.0199096	0	FALSE
NFATC3:Q12968:OID20470:v1:Inflammation	NASH_biomarker_GRS	T2D	ALL	46596	0.079972	0.0179005	7.91053e-06	0.0154307	0.00191303	6.66134e-16	0.0954027	0.0180104	1.1767e-07	FALSE
NFATC3:Q12968:OID20470:v1:Inflammation	beta_cell_pPS	T2D	ALL	46596	0.217999	0.0179782	0	0.00394154	0.00167188	0.0183963	0.22194	0.0180359	0	FALSE
NFATC3:Q12968:OID20470:v1:Inflammation	T2D_PGS	CAD	ALL	46596	0.138744	0.017287	1.11022e-15	0.00264566	0.000727555	0.0002765	0.14139	0.017289	2.22045e-16	FALSE
NFATC3:Q12968:OID20470:v1:Inflammation	T2D_PGS	CKD	ALL	46596	0.199067	0.0205205	0	0.00138421	0.000641087	0.0308382	0.200452	0.0205299	0	FALSE
NFATC3:Q12968:OID20470:v1:Inflammation	T2D_PGS	NASH	ALL	46596	0.195235	0.0378505	2.49545e-07	0.0124161	0.00260036	1.79922e-06	0.207651	0.0378603	4.14251e-08	FALSE
NFATC3:Q12968:OID20470:v1:Inflammation	CAD_PGS	NASH	ALL	46596	0.0741965	0.037785	0.0495708	0.00626814	0.00240779	0.00923379	0.0804646	0.0378005	0.0332818	FALSE
NFATC3:Q12968:OID20470:v1:Inflammation	NASH_biomarker_GRS	NASH	ALL	46596	0.233246	0.0377696	6.59554e-10	0.0219173	0.00323431	1.23117e-11	0.255164	0.0379914	1.86338e-11	FALSE
NFATC3:Q12968:OID20470:v1:Inflammation	T2D_PGS	T2D	EUR	43499	0.763264	0.0211308	0	0.00860123	0.00183702	2.83868e-06	0.771865	0.0211677	0	FALSE
NFATC3:Q12968:OID20470:v1:Inflammation	NASH_biomarker_GRS	T2D	EUR	43499	0.0990576	0.0188427	1.46361e-07	0.0155186	0.00204193	2.95319e-14	0.114576	0.0189785	1.56855e-09	FALSE
NFATC3:Q12968:OID20470:v1:Inflammation	T2D_PGS	CAD	EUR	43499	0.135874	0.0177949	2.24265e-14	0.00258212	0.000730896	0.000411162	0.138456	0.0177991	7.32747e-15	FALSE
NFATC3:Q12968:OID20470:v1:Inflammation	T2D_PGS	CKD	EUR	43499	0.196988	0.0212072	0	0.00147479	0.000672639	0.0283402	0.198462	0.0212196	0	FALSE
NFATC3:Q12968:OID20470:v1:Inflammation	T2D_PGS	NASH	EUR	43499	0.192191	0.0392134	9.52779e-07	0.0114371	0.00263153	1.38535e-05	0.203628	0.0392422	2.11429e-07	FALSE
NFATC3:Q12968:OID20470:v1:Inflammation	CAD_PGS	NASH	EUR	43499	0.0832514	0.039498	0.0350535	0.00533938	0.00246587	0.0303639	0.0885908	0.0395297	0.0250181	FALSE
NFATC3:Q12968:OID20470:v1:Inflammation	NASH_biomarker_GRS	NASH	EUR	43499	0.238704	0.0394256	1.40803e-09	0.0215801	0.00334386	1.09182e-10	0.260285	0.0396591	5.27198e-11	FALSE
NFE2:Q16621:OID30268:v1:Cardiometabolic_II	BMI_PGS	T2D	ALL	46418	-0.0495187	0.0196772	0.011851	-0.00330484	0.000883956	0.000184978	-0.0528236	0.0196771	0.00726337	TRUE
NFE2:Q16621:OID30268:v1:Cardiometabolic_II	liver_lipid_pPS	T2D	ALL	46418	0.0677912	0.0192838	0.000439002	-0.00369765	0.000919458	5.78146e-05	0.0640935	0.0192896	0.000891497	TRUE
NFE2:Q16621:OID30268:v1:Cardiometabolic_II	lipodystrophy_pPS	T2D	ALL	46418	0.174184	0.0193564	0	0.00130383	0.000658847	0.0478205	0.175488	0.019379	0	TRUE
NFE2:Q16621:OID30268:v1:Cardiometabolic_II	lipodystrophy_pPS	CAD	ALL	46418	0.0505063	0.0171166	0.00317037	0.000896098	0.000435762	0.0397446	0.0514024	0.0171201	0.00267801	TRUE
NFE2:Q16621:OID30268:v1:Cardiometabolic_II	BMI_PGS	T2D	EUR	43359	-0.0678209	0.0208825	0.00116327	-0.00285189	0.000863169	0.000953242	-0.0706728	0.0208847	0.00071452	TRUE
NFE2:Q16621:OID30268:v1:Cardiometabolic_II	liver_lipid_pPS	T2D	EUR	43359	0.0712915	0.0204361	0.000485729	-0.00379264	0.000983152	0.000114488	0.0674988	0.0204384	0.000958127	TRUE
NFE2:Q16621:OID30268:v1:Cardiometabolic_II	lipodystrophy_pPS	T2D	EUR	43359	0.177881	0.0204917	0	0.00142146	0.000666628	0.0329806	0.179302	0.0205173	0	TRUE
NFE2:Q16621:OID30268:v1:Cardiometabolic_II	lipodystrophy_pPS	CAD	EUR	43359	0.0487001	0.0176235	0.0057209	0.0010329	0.000478609	0.0309175	0.049733	0.0176275	0.00478247	TRUE
NFE2:Q16621:OID30268:v1:Cardiometabolic_II	BMI_PGS	T2D	ALL	46639	0.179211	0.0180043	0	-0.00221164	0.000857754	0.0099258	0.177	0.0180076	0	FALSE
NFE2:Q16621:OID30268:v1:Cardiometabolic_II	liver_lipid_pPS	T2D	ALL	46639	0.0717809	0.018431	9.83685e-05	-0.00384477	0.000933016	3.7756e-05	0.0679361	0.0184436	0.00023009	FALSE
NFE2:Q16621:OID30268:v1:Cardiometabolic_II	CAD_PGS	CAD	ALL	46639	0.315845	0.0175454	0	0.00101671	0.000513231	0.0475908	0.316862	0.0175463	0	FALSE
NFE2:Q16621:OID30268:v1:Cardiometabolic_II	BMI_PGS	CAD	ALL	46639	0.0736899	0.0170254	1.50313e-05	-0.00113013	0.00053317	0.0340369	0.0725598	0.0170285	2.03448e-05	FALSE
NFE2:Q16621:OID30268:v1:Cardiometabolic_II	lipodystrophy_pPS	CAD	ALL	46639	0.0480011	0.0170177	0.00479242	0.00104246	0.000512465	0.0419299	0.0490436	0.0170234	0.00396477	FALSE
NFE2:Q16621:OID30268:v1:Cardiometabolic_II	liver_lipid_pPS	T2D	EUR	43530	0.0752151	0.0195183	0.000116409	-0.00412691	0.000962009	1.78761e-05	0.0710882	0.0195261	0.000271922	FALSE
NFE2:Q16621:OID30268:v1:Cardiometabolic_II	lipodystrophy_pPS	CAD	EUR	43530	0.0456951	0.0175397	0.00918109	0.00116732	0.000555564	0.0356277	0.0468625	0.0175462	0.00756712	FALSE
NFIC:P08651:OID30988:v1:Neurology_II	lipodystrophy_pPS	T2D	ALL	47763	0.144709	0.0184791	4.88498e-15	0.000888343	0.000431957	0.0397288	0.145598	0.0184796	3.33067e-15	FALSE
NFIC:P08651:OID30988:v1:Neurology_II	lipodystrophy_pPS	T2D	EUR	44567	0.144172	0.0195529	1.66311e-13	0.00134118	0.00054269	0.0134599	0.145514	0.0195575	1.00364e-13	FALSE
NFIC:P08651:OID30988:v1:Neurology_II	lipodystrophy_pPS	CAD	EUR	44567	0.0409192	0.0173136	0.0181078	0.0008757	0.000429557	0.0414888	0.0417949	0.0173165	0.0157962	FALSE
NFKB1:P19838:OID30160:v1:Cardiometabolic_II	BMI_PGS	T2D	ALL	46069	-0.0480606	0.0199038	0.0157504	-0.00211552	0.000757987	0.00525502	-0.0501762	0.0199088	0.0117253	TRUE
NFKB1:P19838:OID30160:v1:Cardiometabolic_II	liver_lipid_pPS	T2D	ALL	46069	0.0673471	0.0193409	0.000497483	-0.00372154	0.000941486	7.72324e-05	0.0636256	0.0193484	0.0010075	TRUE
NFKB1:P19838:OID30160:v1:Cardiometabolic_II	BMI_PGS	T2D	EUR	43014	-0.0683216	0.0211353	0.00122679	-0.00193811	0.000812083	0.0170056	-0.0702597	0.0211448	0.000891245	TRUE
NFKB1:P19838:OID30160:v1:Cardiometabolic_II	liver_lipid_pPS	T2D	EUR	43014	0.0725367	0.0204966	0.000401709	-0.00447361	0.00108425	3.6914e-05	0.0680631	0.020506	0.000902818	TRUE
NFKB1:P19838:OID30160:v1:Cardiometabolic_II	lipodystrophy_pPS	T2D	EUR	43014	0.180273	0.0207647	0	0.00155155	0.000756441	0.0402558	0.181824	0.0207882	0	TRUE
NFKB1:P19838:OID30160:v1:Cardiometabolic_II	lipodystrophy_pPS	CAD	EUR	43014	0.0500661	0.0176515	0.00456306	0.0010538	0.000522341	0.0436472	0.0511199	0.0176611	0.00379781	TRUE
NFKB1:P19838:OID30160:v1:Cardiometabolic_II	liver_lipid_pPS	T2D	ALL	46293	0.0682687	0.0184078	0.000208338	-0.00323096	0.00090836	0.000375235	0.0650378	0.0184237	0.000415374	FALSE
NFKB1:P19838:OID30160:v1:Cardiometabolic_II	liver_lipid_pPS	T2D	EUR	43187	0.0724768	0.0194914	0.000200489	-0.00392047	0.00100453	9.50861e-05	0.0685563	0.0195088	0.000441224	FALSE
NFKB1:P19838:OID30160:v1:Cardiometabolic_II	CAD_PGS	CAD	EUR	43187	0.327509	0.0182531	0	0.00125163	0.000612558	0.0410246	0.328761	0.0182583	0	FALSE
NFKBIE:O00221:OID21212:v1:Oncology	BMI_PGS	T2D	ALL	46139	-0.044912	0.0198624	0.0237493	-0.0031413	0.000912696	0.000577904	-0.0480533	0.0198717	0.0155982	TRUE
NFKBIE:O00221:OID21212:v1:Oncology	liver_lipid_pPS	T2D	ALL	46139	0.0546224	0.0193571	0.00477519	-0.00315014	0.000891603	0.000410688	0.0514722	0.0193612	0.00784847	TRUE
NFKBIE:O00221:OID21212:v1:Oncology	liver_lipid_pPS	CKD	ALL	46139	0.0605333	0.0205513	0.00322464	-0.00123499	0.000604774	0.0411451	0.0592983	0.0205374	0.0038853	TRUE
NFKBIE:O00221:OID21212:v1:Oncology	BMI_PGS	T2D	EUR	43089	-0.0603117	0.021106	0.004269	-0.00311244	0.000942676	0.000960967	-0.0634242	0.0211191	0.00267188	TRUE
NFKBIE:O00221:OID21212:v1:Oncology	liver_lipid_pPS	T2D	EUR	43089	0.0569632	0.0205107	0.00548219	-0.00322751	0.000938346	0.000582628	0.0537357	0.0205176	0.00881866	TRUE
NFKBIE:O00221:OID21212:v1:Oncology	CKD_PGS	T2D	ALL	46363	0.0411016	0.0182348	0.0241951	0.00290296	0.00110105	0.00837578	0.0440046	0.0182476	0.0158858	FALSE
NFKBIE:O00221:OID21212:v1:Oncology	liver_lipid_pPS	T2D	ALL	46363	0.0585599	0.0185043	0.00155266	-0.00272782	0.00108609	0.0120189	0.0558321	0.0185218	0.00257495	FALSE
NFKBIE:O00221:OID21212:v1:Oncology	CKD_PGS	CAD	ALL	46363	0.0344003	0.0169563	0.0424822	0.00164459	0.000712138	0.0209233	0.0360449	0.016957	0.033531	FALSE
NFKBIE:O00221:OID21212:v1:Oncology	T2D_PGS	CKD	ALL	46363	0.202395	0.0207325	0	0.00138561	0.000645478	0.0318223	0.203781	0.0207434	0	FALSE
NFKBIE:O00221:OID21212:v1:Oncology	CKD_PGS	CKD	ALL	46363	0.248498	0.0202652	0	0.0015888	0.000683229	0.0200489	0.250087	0.0202576	0	FALSE
NFKBIE:O00221:OID21212:v1:Oncology	liver_lipid_pPS	CKD	ALL	46363	0.0642541	0.0203343	0.00157827	-0.00181419	0.000723903	0.0122065	0.06244	0.0203276	0.00212854	FALSE
NFKBIE:O00221:OID21212:v1:Oncology	T2D_PGS	NASH	ALL	46363	0.201848	0.0378519	9.68361e-08	0.00196923	0.000917067	0.0317682	0.203817	0.0378406	7.19612e-08	FALSE
NFKBIE:O00221:OID21212:v1:Oncology	CKD_PGS	T2D	EUR	43262	0.0459748	0.0193869	0.017719	0.00283249	0.00114207	0.0131334	0.0488073	0.0193975	0.0118641	FALSE
NFKBIE:O00221:OID21212:v1:Oncology	liver_lipid_pPS	T2D	EUR	43262	0.0603734	0.019602	0.00207021	-0.00274072	0.00112756	0.0150708	0.0576327	0.0196228	0.00331379	FALSE
NFKBIE:O00221:OID21212:v1:Oncology	T2D_PGS	CAD	EUR	43262	0.130248	0.0179136	3.57048e-13	0.00148731	0.000742846	0.045266	0.131735	0.0179211	1.96954e-13	FALSE
NFKBIE:O00221:OID21212:v1:Oncology	T2D_PGS	CKD	EUR	43262	0.2003	0.0214573	0	0.00131815	0.000651515	0.0430513	0.201618	0.0214688	0	FALSE
NFKBIE:O00221:OID21212:v1:Oncology	CKD_PGS	CKD	EUR	43262	0.250706	0.0209491	0	0.00155861	0.000696722	0.0252821	0.252265	0.0209381	0	FALSE
NFKBIE:O00221:OID21212:v1:Oncology	liver_lipid_pPS	CKD	EUR	43262	0.068908	0.0210624	0.00106934	-0.00177691	0.00073727	0.0159474	0.0671311	0.0210582	0.00143319	FALSE
NFKBIE:O00221:OID21212:v1:Oncology	T2D_PGS	NASH	EUR	43262	0.198181	0.0392763	4.51609e-07	0.00197631	0.000952622	0.0380237	0.200157	0.0392702	3.45234e-07	FALSE
NFU1:Q9UMS0:OID31510:v1:Oncology_II	liver_lipid_pPS	T2D	ALL	47432	0.0612082	0.0190512	0.00131437	-0.00122796	0.000539978	0.02296	0.0599802	0.019055	0.00164535	TRUE
NFU1:Q9UMS0:OID31510:v1:Oncology_II	CAD_PGS	CAD	ALL	47432	0.322635	0.0175531	0	0.000987652	0.000448257	0.0275724	0.323623	0.017552	0	TRUE
NFU1:Q9UMS0:OID31510:v1:Oncology_II	liver_lipid_pPS	T2D	EUR	44289	0.0658139	0.0201703	0.00110275	-0.00146214	0.000612604	0.0169976	0.0643518	0.0201733	0.00142302	TRUE
NFU1:Q9UMS0:OID31510:v1:Oncology_II	CAD_PGS	CAD	EUR	44289	0.325045	0.0181538	0	0.00118189	0.000513568	0.0213735	0.326227	0.0181499	0	TRUE
NFU1:Q9UMS0:OID31510:v1:Oncology_II	CAD_PGS	T2D	ALL	47664	0.114516	0.0179023	1.58753e-10	0.00123674	0.000610988	0.0429541	0.115753	0.0179035	1.01067e-10	FALSE
NFU1:Q9UMS0:OID31510:v1:Oncology_II	CAD_PGS	CAD	ALL	47664	0.322011	0.0173887	0	0.0014302	0.000545054	0.00869138	0.323441	0.0173871	0	FALSE
NFU1:Q9UMS0:OID31510:v1:Oncology_II	CAD_PGS	CAD	EUR	44468	0.324731	0.0179922	0	0.00164441	0.000616347	0.00763061	0.326376	0.0179877	0	FALSE
NFX1:Q12986:OID30158:v1:Cardiometabolic_II	BMI_PGS	T2D	ALL	46069	-0.0478336	0.0198874	0.0161626	-0.00232192	0.000770995	0.00259884	-0.0501555	0.0198999	0.0117226	TRUE
NFX1:Q12986:OID30158:v1:Cardiometabolic_II	liver_lipid_pPS	T2D	ALL	46069	0.0663894	0.0193378	0.000596619	-0.00275725	0.000820938	0.00078321	0.0636322	0.0193501	0.00100734	TRUE
NFX1:Q12986:OID30158:v1:Cardiometabolic_II	lipodystrophy_pPS	T2D	ALL	46069	0.173787	0.0196009	0	0.0014557	0.000645989	0.0242313	0.175243	0.0196122	0	TRUE
NFX1:Q12986:OID30158:v1:Cardiometabolic_II	lipodystrophy_pPS	CAD	ALL	46069	0.0506407	0.0171423	0.0031355	0.00094458	0.00044078	0.0321153	0.0515853	0.0171434	0.00262068	TRUE
NFX1:Q12986:OID30158:v1:Cardiometabolic_II	BMI_PGS	T2D	EUR	43014	-0.06799	0.0211228	0.00128728	-0.00224535	0.000800424	0.00502849	-0.0702354	0.0211367	0.000890853	TRUE
NFX1:Q12986:OID30158:v1:Cardiometabolic_II	liver_lipid_pPS	T2D	EUR	43014	0.0712159	0.0204898	0.000509572	-0.0031524	0.00092685	0.000670909	0.0680635	0.0205058	0.000902649	TRUE
NFX1:Q12986:OID30158:v1:Cardiometabolic_II	lipodystrophy_pPS	T2D	EUR	43014	0.180195	0.0207794	0	0.00167328	0.000707774	0.0180719	0.181868	0.0207964	0	TRUE
NFX1:Q12986:OID30158:v1:Cardiometabolic_II	lipodystrophy_pPS	CAD	EUR	43014	0.0500016	0.0176651	0.00464713	0.00113514	0.000497353	0.0224684	0.0511367	0.0176672	0.00379831	TRUE
NFX1:Q12986:OID30158:v1:Cardiometabolic_II	liver_lipid_pPS	T2D	ALL	46293	0.0680436	0.0184027	0.000217743	-0.0030074	0.00089969	0.000829651	0.0650362	0.0184227	0.00041521	FALSE
NFX1:Q12986:OID30158:v1:Cardiometabolic_II	lipodystrophy_pPS	T2D	ALL	46293	0.143313	0.0187919	2.42029e-14	0.00171387	0.000831199	0.0392149	0.145027	0.018803	1.22125e-14	FALSE
NFX1:Q12986:OID30158:v1:Cardiometabolic_II	lipodystrophy_pPS	CAD	ALL	46293	0.047429	0.0170527	0.00541373	0.00117536	0.000518921	0.0235117	0.0486044	0.0170561	0.00437646	FALSE
NFX1:Q12986:OID30158:v1:Cardiometabolic_II	liver_lipid_pPS	T2D	EUR	43187	0.0723099	0.0194858	0.000206524	-0.00375727	0.000979377	0.000124856	0.0685526	0.0195072	0.00044103	FALSE
NFX1:Q12986:OID30158:v1:Cardiometabolic_II	lipodystrophy_pPS	T2D	EUR	43187	0.145381	0.0198992	2.75557e-13	0.00202815	0.000874297	0.0203545	0.14741	0.0199163	1.34781e-13	FALSE
NFX1:Q12986:OID30158:v1:Cardiometabolic_II	lipodystrophy_pPS	CAD	EUR	43187	0.0463521	0.0175864	0.00839691	0.00136765	0.000571739	0.0167531	0.0477198	0.0175913	0.00667383	FALSE
NFYA:P23511:OID30134:v1:Cardiometabolic_II	CKD_PGS	CKD	ALL	46069	0.232413	0.0205434	0	0.00353275	0.00117805	0.00271043	0.235946	0.0205572	0	TRUE
NFYA:P23511:OID30134:v1:Cardiometabolic_II	T2D_PGS	CKD	EUR	43014	0.156284	0.0215857	4.48086e-13	0.00286201	0.00112908	0.0112508	0.159146	0.0216002	1.73417e-13	TRUE
NFYA:P23511:OID30134:v1:Cardiometabolic_II	CKD_PGS	CKD	EUR	43014	0.234554	0.0212561	0	0.00382879	0.00119997	0.00141908	0.238383	0.0212661	0	TRUE
NFYA:P23511:OID30134:v1:Cardiometabolic_II	T2D_PGS	T2D	ALL	46293	0.742899	0.0199633	0	0.00212618	0.000730765	0.00361984	0.745026	0.0199548	0	FALSE
NFYA:P23511:OID30134:v1:Cardiometabolic_II	CKD_PGS	T2D	ALL	46293	0.0452856	0.0181691	0.0126867	0.00257451	0.000774918	0.000892788	0.0478601	0.0181654	0.0084215	FALSE
NFYA:P23511:OID30134:v1:Cardiometabolic_II	BMI_PGS	T2D	ALL	46293	0.183009	0.0181215	0	0.00136102	0.000689811	0.0484918	0.184371	0.0181292	0	FALSE
NFYA:P23511:OID30134:v1:Cardiometabolic_II	obesity_pPS	T2D	ALL	46293	0.0907952	0.0180643	5.00206e-07	0.00170884	0.000713749	0.0166577	0.092504	0.0180784	3.10724e-07	FALSE
NFYA:P23511:OID30134:v1:Cardiometabolic_II	T2D_PGS	CAD	ALL	46293	0.139075	0.0173278	1.11022e-15	0.00205561	0.000684735	0.00268168	0.14113	0.0173329	4.44089e-16	FALSE
NFYA:P23511:OID30134:v1:Cardiometabolic_II	CKD_PGS	CAD	ALL	46293	0.0344694	0.016996	0.0425507	0.00228379	0.000719541	0.00150376	0.0367532	0.0169947	0.0305702	FALSE
NFYA:P23511:OID30134:v1:Cardiometabolic_II	T2D_PGS	CKD	ALL	46293	0.204608	0.0206557	0	0.00579768	0.00140209	3.54907e-05	0.210406	0.0206862	0	FALSE
NFYA:P23511:OID30134:v1:Cardiometabolic_II	CKD_PGS	CKD	ALL	46293	0.242936	0.0201982	0	0.00527333	0.00141811	0.000200353	0.248209	0.0202205	0	FALSE
NFYA:P23511:OID30134:v1:Cardiometabolic_II	BMI_PGS	CKD	ALL	46293	0.11655	0.0200259	5.88675e-09	0.00278419	0.00133404	0.0368846	0.119334	0.020041	2.60863e-09	FALSE
NFYA:P23511:OID30134:v1:Cardiometabolic_II	T2D_PGS	NASH	ALL	46293	0.197722	0.0382446	2.34191e-07	0.00330139	0.00114173	0.00383333	0.201023	0.0382125	1.43537e-07	FALSE
NFYA:P23511:OID30134:v1:Cardiometabolic_II	BMI_PGS	NASH	ALL	46293	0.102446	0.0371585	0.00583336	0.00232436	0.000996849	0.0197162	0.104771	0.0371907	0.00484564	FALSE
NFYA:P23511:OID30134:v1:Cardiometabolic_II	T2D_PGS	T2D	EUR	43187	0.771794	0.0212143	0	0.00259791	0.000830582	0.00176107	0.774392	0.0212061	0	FALSE
NFYA:P23511:OID30134:v1:Cardiometabolic_II	CKD_PGS	T2D	EUR	43187	0.0500896	0.0193108	0.00949056	0.00355524	0.000913896	0.000100163	0.0536448	0.0193057	0.00545775	FALSE
NFYA:P23511:OID30134:v1:Cardiometabolic_II	BMI_PGS	T2D	EUR	43187	0.179606	0.0190993	0	0.00160897	0.000775517	0.0380139	0.181215	0.0191133	0	FALSE
NFYA:P23511:OID30134:v1:Cardiometabolic_II	obesity_pPS	T2D	EUR	43187	0.0920906	0.0191375	1.49389e-06	0.00180074	0.000796506	0.0237718	0.0938914	0.0191534	9.48262e-07	FALSE
NFYA:P23511:OID30134:v1:Cardiometabolic_II	lipodystrophy_pPS	T2D	EUR	43187	0.145737	0.019884	2.3137e-13	0.00154931	0.00078718	0.049048	0.147286	0.0198982	1.34115e-13	FALSE
NFYA:P23511:OID30134:v1:Cardiometabolic_II	T2D_PGS	CAD	EUR	43187	0.135159	0.0178558	3.75255e-14	0.00239192	0.00074129	0.00125227	0.137551	0.0178619	1.35447e-14	FALSE
NFYA:P23511:OID30134:v1:Cardiometabolic_II	CKD_PGS	CAD	EUR	43187	0.0337294	0.017588	0.0551428	0.00268103	0.000782348	0.000610505	0.0364105	0.017585	0.0384016	FALSE
NFYA:P23511:OID30134:v1:Cardiometabolic_II	T2D_PGS	CKD	EUR	43187	0.201447	0.0213682	0	0.00569807	0.00141852	5.89629e-05	0.207146	0.0213956	0	FALSE
NFYA:P23511:OID30134:v1:Cardiometabolic_II	CKD_PGS	CKD	EUR	43187	0.246095	0.020895	0	0.00560645	0.00145047	0.000110963	0.251702	0.0209129	0	FALSE
NFYA:P23511:OID30134:v1:Cardiometabolic_II	T2D_PGS	NASH	EUR	43187	0.192378	0.039675	1.24183e-06	0.00339683	0.00120686	0.00488382	0.195775	0.0396224	7.77157e-07	FALSE
NFYA:P23511:OID30134:v1:Cardiometabolic_II	BMI_PGS	NASH	EUR	43187	0.103673	0.0386634	0.00733085	0.00234278	0.00104205	0.0245611	0.106016	0.0387002	0.00615483	FALSE
NFYA:P23511:OID30134:v1:Cardiometabolic_II	lipodystrophy_pPS	NASH	EUR	43187	0.0857173	0.0407977	0.0356384	0.00216319	0.00106375	0.0419964	0.0878805	0.0407793	0.03116	FALSE
NGRN:Q9NPE2:OID31115:v1:Neurology_II	T2D_PGS	T2D	ALL	47497	0.727943	0.0208317	0	0.00189638	0.000837277	0.0235162	0.729839	0.0208438	0	TRUE
NGRN:Q9NPE2:OID31115:v1:Neurology_II	liver_lipid_pPS	T2D	ALL	47497	0.0593459	0.0190298	0.0018173	-0.00279026	0.000900532	0.00194527	0.0565556	0.0190277	0.00295599	TRUE
NGRN:Q9NPE2:OID31115:v1:Neurology_II	lipodystrophy_pPS	T2D	ALL	47497	0.173876	0.0192452	0	0.00264411	0.000881516	0.00270419	0.17652	0.019257	0	TRUE
NGRN:Q9NPE2:OID31115:v1:Neurology_II	lipodystrophy_pPS	CAD	ALL	47497	0.0476033	0.01689	0.00482595	0.00150717	0.000553749	0.00649342	0.0491104	0.0168911	0.00364353	TRUE
NGRN:Q9NPE2:OID31115:v1:Neurology_II	T2D_PGS	CKD	ALL	47497	0.158404	0.0204352	9.10383e-15	0.00401924	0.00134688	0.00284405	0.162423	0.0204732	2.22045e-15	TRUE
NGRN:Q9NPE2:OID31115:v1:Neurology_II	liver_lipid_pPS	CKD	ALL	47497	0.0512503	0.0202215	0.0112626	-0.00380507	0.00133934	0.0044971	0.0474452	0.0202472	0.0191142	TRUE
NGRN:Q9NPE2:OID31115:v1:Neurology_II	T2D_PGS	NASH	ALL	47497	0.120084	0.0385555	0.00184208	0.00344911	0.00141007	0.0144429	0.123533	0.0385775	0.00136377	TRUE
NGRN:Q9NPE2:OID31115:v1:Neurology_II	lipodystrophy_pPS	NASH	ALL	47497	0.102857	0.0393931	0.00902675	0.00383045	0.00144353	0.00796538	0.106687	0.0393768	0.00674057	TRUE
NGRN:Q9NPE2:OID31115:v1:Neurology_II	liver_lipid_pPS	T2D	EUR	44357	0.0641629	0.020163	0.00146154	-0.00340795	0.000984779	0.000538924	0.0607549	0.0201569	0.00257739	TRUE
NGRN:Q9NPE2:OID31115:v1:Neurology_II	lipodystrophy_pPS	T2D	EUR	44357	0.177314	0.0203851	0	0.00313756	0.000953215	0.000996359	0.180452	0.0204006	0	TRUE
NGRN:Q9NPE2:OID31115:v1:Neurology_II	lipodystrophy_pPS	CAD	EUR	44357	0.0450531	0.0174044	0.00963664	0.00180521	0.000627443	0.00401373	0.0468583	0.0174067	0.0071031	TRUE
NGRN:Q9NPE2:OID31115:v1:Neurology_II	T2D_PGS	CKD	EUR	44357	0.151511	0.0211598	8.05134e-13	0.00395237	0.0013968	0.00466059	0.155463	0.0211996	2.24487e-13	TRUE
NGRN:Q9NPE2:OID31115:v1:Neurology_II	liver_lipid_pPS	CKD	EUR	44357	0.0557231	0.0209412	0.0077924	-0.00393943	0.00139672	0.00479508	0.0517836	0.020968	0.0135247	TRUE
NGRN:Q9NPE2:OID31115:v1:Neurology_II	T2D_PGS	NASH	EUR	44357	0.110904	0.0401497	0.00574036	0.00311517	0.0013713	0.023105	0.114019	0.0401664	0.00453032	TRUE
NGRN:Q9NPE2:OID31115:v1:Neurology_II	lipodystrophy_pPS	NASH	EUR	44357	0.0952289	0.0409482	0.0200403	0.00333179	0.00139651	0.0170422	0.0985607	0.040927	0.0160311	TRUE
NGRN:Q9NPE2:OID31115:v1:Neurology_II	T2D_PGS	T2D	ALL	47725	0.74309	0.0196517	0	0.00492784	0.00129639	0.000143993	0.748018	0.01968	0	FALSE
NGRN:Q9NPE2:OID31115:v1:Neurology_II	CKD_PGS	T2D	ALL	47725	0.0412859	0.0179111	0.0211637	0.00373998	0.00129559	0.00389303	0.0450259	0.0179286	0.0120253	FALSE
NGRN:Q9NPE2:OID31115:v1:Neurology_II	BMI_PGS	T2D	ALL	47725	0.17888	0.017741	0	0.00581645	0.00131678	9.99955e-06	0.184696	0.0177763	0	FALSE
NGRN:Q9NPE2:OID31115:v1:Neurology_II	BMI_GWAS_signif	T2D	ALL	47725	0.0909841	0.0176514	2.54315e-07	0.00270661	0.00128462	0.0351227	0.0936907	0.0176684	1.14083e-07	FALSE
NGRN:Q9NPE2:OID31115:v1:Neurology_II	liver_lipid_pPS	T2D	ALL	47725	0.0643757	0.0181748	0.000397066	-0.00402434	0.00130391	0.0020263	0.0603513	0.0181913	0.000907944	FALSE
NGRN:Q9NPE2:OID31115:v1:Neurology_II	lipodystrophy_pPS	T2D	ALL	47725	0.144674	0.0184359	4.21885e-15	0.00283674	0.00128233	0.0269545	0.147511	0.0184739	1.33227e-15	FALSE
NGRN:Q9NPE2:OID31115:v1:Neurology_II	T2D_PGS	CAD	ALL	47725	0.1409	0.0171177	2.22045e-16	0.00303097	0.000796705	0.000142159	0.143931	0.0171234	0	FALSE
NGRN:Q9NPE2:OID31115:v1:Neurology_II	CKD_PGS	CAD	ALL	47725	0.039636	0.0167319	0.0178414	0.00189703	0.000729398	0.00930018	0.041533	0.016744	0.013121	FALSE
NGRN:Q9NPE2:OID31115:v1:Neurology_II	BMI_PGS	CAD	ALL	47725	0.0721529	0.0168792	1.91424e-05	0.00322103	0.000808259	6.74395e-05	0.0753739	0.0168946	8.14174e-06	FALSE
NGRN:Q9NPE2:OID31115:v1:Neurology_II	lipodystrophy_pPS	CAD	ALL	47725	0.043818	0.0167854	0.00904132	0.0020201	0.000733965	0.00591765	0.0458381	0.0167985	0.00635858	FALSE
NGRN:Q9NPE2:OID31115:v1:Neurology_II	T2D_PGS	CKD	ALL	47725	0.198703	0.0202065	0	0.00835135	0.00173313	1.44526e-06	0.207054	0.0202752	0	FALSE
NGRN:Q9NPE2:OID31115:v1:Neurology_II	CKD_PGS	CKD	ALL	47725	0.244736	0.0198922	0	0.00478868	0.00166303	0.00398312	0.249525	0.0199488	0	FALSE
NGRN:Q9NPE2:OID31115:v1:Neurology_II	BMI_PGS	CKD	ALL	47725	0.112232	0.0197569	1.34203e-08	0.0069684	0.00168396	3.50208e-05	0.1192	0.0198208	1.8114e-09	FALSE
NGRN:Q9NPE2:OID31115:v1:Neurology_II	BMI_GWAS_signif	CKD	ALL	47725	0.0569779	0.0200058	0.00439858	0.00328505	0.00164149	0.0453638	0.060263	0.0200546	0.00265631	FALSE
NGRN:Q9NPE2:OID31115:v1:Neurology_II	CKD_GWAS_signif	CKD	ALL	47725	0.154943	0.0200413	1.06581e-14	0.00338503	0.00162566	0.0373198	0.158328	0.0200575	2.88658e-15	FALSE
NGRN:Q9NPE2:OID31115:v1:Neurology_II	liver_lipid_pPS	CKD	ALL	47725	0.0559363	0.0199827	0.00512236	-0.00436841	0.001665	0.00869888	0.0515678	0.0200372	0.0100645	FALSE
NGRN:Q9NPE2:OID31115:v1:Neurology_II	T2D_PGS	NASH	ALL	47725	0.188295	0.0376904	5.85837e-07	0.00850749	0.00192866	1.02855e-05	0.196802	0.0376967	1.78271e-07	FALSE
NGRN:Q9NPE2:OID31115:v1:Neurology_II	CAD_PGS	NASH	ALL	47725	0.0776539	0.037134	0.036512	0.00362788	0.00152298	0.0172143	0.0812818	0.0371394	0.0286288	FALSE
NGRN:Q9NPE2:OID31115:v1:Neurology_II	BMI_PGS	NASH	ALL	47725	0.0982438	0.0370156	0.00795151	0.00892984	0.00197042	5.84431e-06	0.107174	0.0370032	0.00377552	FALSE
NGRN:Q9NPE2:OID31115:v1:Neurology_II	NASH_biomarker_GRS	NASH	ALL	47725	0.261501	0.0379374	5.4643e-12	0.00331572	0.00151885	0.0290321	0.264816	0.0379282	2.90923e-12	FALSE
NGRN:Q9NPE2:OID31115:v1:Neurology_II	lipodystrophy_pPS	NASH	ALL	47725	0.089663	0.039116	0.021892	0.00494297	0.00163385	0.00248343	0.094606	0.0391051	0.0155514	FALSE
NGRN:Q9NPE2:OID31115:v1:Neurology_II	T2D_PGS	T2D	EUR	44534	0.771828	0.0208568	0	0.00477874	0.00136437	0.000460859	0.776607	0.0208932	0	FALSE
NGRN:Q9NPE2:OID31115:v1:Neurology_II	CKD_PGS	T2D	EUR	44534	0.0463796	0.0190328	0.0148171	0.00444713	0.00137415	0.00121099	0.0508268	0.0190487	0.00762473	FALSE
NGRN:Q9NPE2:OID31115:v1:Neurology_II	BMI_PGS	T2D	EUR	44534	0.178347	0.0186653	0	0.00576559	0.00137728	2.83635e-05	0.184113	0.0187048	0	FALSE
NGRN:Q9NPE2:OID31115:v1:Neurology_II	liver_lipid_pPS	T2D	EUR	44534	0.0695685	0.0192432	0.000300078	-0.00521529	0.00139799	0.000191062	0.0643532	0.0192584	0.000833047	FALSE
NGRN:Q9NPE2:OID31115:v1:Neurology_II	lipodystrophy_pPS	T2D	EUR	44534	0.14316	0.0195057	2.14717e-13	0.0040147	0.00136609	0.00329463	0.147174	0.0195486	5.12923e-14	FALSE
NGRN:Q9NPE2:OID31115:v1:Neurology_II	T2D_PGS	CAD	EUR	44534	0.137389	0.0176378	6.66134e-15	0.00320725	0.000854943	0.000175834	0.140597	0.0176446	1.55431e-15	FALSE
NGRN:Q9NPE2:OID31115:v1:Neurology_II	CKD_PGS	CAD	EUR	44534	0.0374811	0.0173259	0.0305187	0.00230342	0.000804	0.0041708	0.0397845	0.0173392	0.0217627	FALSE
NGRN:Q9NPE2:OID31115:v1:Neurology_II	BMI_PGS	CAD	EUR	44534	0.0726957	0.0174918	3.23868e-05	0.00327038	0.000850036	0.000119404	0.0759661	0.0175055	1.42775e-05	FALSE
NGRN:Q9NPE2:OID31115:v1:Neurology_II	lipodystrophy_pPS	CAD	EUR	44534	0.0410751	0.0173041	0.0176099	0.00237065	0.000808318	0.00335894	0.0434458	0.0173201	0.0121279	FALSE
NGRN:Q9NPE2:OID31115:v1:Neurology_II	T2D_PGS	CKD	EUR	44534	0.19513	0.0209119	0	0.00834995	0.00181372	4.14898e-06	0.20348	0.0209857	0	FALSE
NGRN:Q9NPE2:OID31115:v1:Neurology_II	CKD_PGS	CKD	EUR	44534	0.245797	0.0205631	0	0.00504483	0.00175383	0.00402154	0.250841	0.0206233	0	FALSE
NGRN:Q9NPE2:OID31115:v1:Neurology_II	BMI_PGS	CKD	EUR	44534	0.116676	0.0204989	1.25694e-08	0.00688479	0.00176712	9.77755e-05	0.123561	0.0205728	1.90125e-09	FALSE
NGRN:Q9NPE2:OID31115:v1:Neurology_II	CKD_GWAS_signif	CKD	EUR	44534	0.157836	0.0206794	2.30926e-14	0.00384969	0.00171368	0.0246752	0.161685	0.0207002	5.77316e-15	FALSE
NGRN:Q9NPE2:OID31115:v1:Neurology_II	liver_lipid_pPS	CKD	EUR	44534	0.0603769	0.0207086	0.00355074	-0.00458144	0.00175142	0.00890056	0.0557954	0.0207693	0.00722174	FALSE
NGRN:Q9NPE2:OID31115:v1:Neurology_II	T2D_PGS	NASH	EUR	44534	0.184027	0.0391405	2.57987e-06	0.00810961	0.00194557	3.0695e-05	0.192137	0.0391325	9.112e-07	FALSE
NGRN:Q9NPE2:OID31115:v1:Neurology_II	CAD_PGS	NASH	EUR	44534	0.0781198	0.0388981	0.0446097	0.00303167	0.00151767	0.0457621	0.0811515	0.0389098	0.0370123	FALSE
NGRN:Q9NPE2:OID31115:v1:Neurology_II	BMI_PGS	NASH	EUR	44534	0.0985859	0.0385953	0.0106386	0.00830026	0.00196094	2.30795e-05	0.106886	0.0385546	0.00556563	FALSE
NGRN:Q9NPE2:OID31115:v1:Neurology_II	NASH_biomarker_GRS	NASH	EUR	44534	0.270209	0.0397108	1.01468e-11	0.0035192	0.00154002	0.0223033	0.273728	0.039703	5.40989e-12	FALSE
NGRN:Q9NPE2:OID31115:v1:Neurology_II	lipodystrophy_pPS	NASH	EUR	44534	0.0798784	0.040627	0.0492823	0.00504562	0.00165603	0.0023128	0.084924	0.0406179	0.0365455	FALSE
NHLRC3:Q5JS37:OID30614:v1:Inflammation_II	T2D_PGS	T2D	ALL	45597	0.704148	0.0211766	0	0.0166657	0.0025768	9.95681e-11	0.720813	0.0212809	0	TRUE
NHLRC3:Q5JS37:OID30614:v1:Inflammation_II	CAD_PGS	T2D	ALL	45597	0.106641	0.0191721	2.66262e-08	0.00882861	0.00259473	0.000667672	0.115469	0.0193217	2.2849e-09	TRUE
NHLRC3:Q5JS37:OID30614:v1:Inflammation_II	BMI_PGS	T2D	ALL	45597	-0.0368871	0.0198219	0.0627548	-0.0132682	0.00273562	1.23354e-06	-0.0501553	0.0199846	0.0120835	TRUE
NHLRC3:Q5JS37:OID30614:v1:Inflammation_II	NASH_biomarker_GRS	T2D	ALL	45597	0.101875	0.0189	7.03685e-08	0.0156732	0.00265358	3.49548e-09	0.117548	0.0190401	6.67076e-10	TRUE
NHLRC3:Q5JS37:OID30614:v1:Inflammation_II	T2D_GWAS_signif	T2D	ALL	45597	0.387311	0.0191034	0	0.00831273	0.00255841	0.0011574	0.395624	0.0192795	0	TRUE
NHLRC3:Q5JS37:OID30614:v1:Inflammation_II	liver_lipid_pPS	T2D	ALL	45597	0.0692387	0.0192941	0.00033246	-0.010434	0.00260549	6.21222e-05	0.0588048	0.0194324	0.00247714	TRUE
NHLRC3:Q5JS37:OID30614:v1:Inflammation_II	lipodystrophy_pPS	T2D	ALL	45597	0.163129	0.0193572	0	0.00954966	0.00254419	0.000174366	0.172678	0.0195132	0	TRUE
NHLRC3:Q5JS37:OID30614:v1:Inflammation_II	T2D_PGS	CAD	ALL	45597	0.10109	0.0176991	1.11934e-08	0.00656063	0.00121512	6.69489e-08	0.10765	0.0177058	1.20226e-09	TRUE
NHLRC3:Q5JS37:OID30614:v1:Inflammation_II	CAD_PGS	CAD	ALL	45597	0.312936	0.0179021	0	0.00236259	0.000790744	0.00280989	0.315298	0.0179171	0	TRUE
NHLRC3:Q5JS37:OID30614:v1:Inflammation_II	T2D_GWAS_signif	CAD	ALL	45597	0.0576504	0.0176541	0.00109252	0.00395776	0.000939449	2.52169e-05	0.0616082	0.0176533	0.000483194	TRUE
NHLRC3:Q5JS37:OID30614:v1:Inflammation_II	beta_cell_pPS	CAD	ALL	45597	0.0474148	0.0173421	0.00625523	0.00213208	0.000800449	0.00773093	0.0495469	0.0173524	0.00429924	TRUE
NHLRC3:Q5JS37:OID30614:v1:Inflammation_II	lipodystrophy_pPS	CAD	ALL	45597	0.0414202	0.017237	0.0162617	0.00320947	0.000862638	0.000198807	0.0446297	0.0172564	0.00970207	TRUE
NHLRC3:Q5JS37:OID30614:v1:Inflammation_II	T2D_PGS	CKD	ALL	45597	0.140992	0.0207792	1.15892e-11	0.014399	0.00208425	4.89875e-12	0.155391	0.0208528	9.21485e-14	TRUE
NHLRC3:Q5JS37:OID30614:v1:Inflammation_II	CAD_PGS	CKD	ALL	45597	0.0480043	0.020589	0.0197244	0.00604602	0.00174089	0.00051479	0.0540504	0.0206349	0.0088094	TRUE
NHLRC3:Q5JS37:OID30614:v1:Inflammation_II	T2D_GWAS_signif	CKD	ALL	45597	0.0453875	0.02045	0.0264572	0.00703938	0.00181082	0.00010132	0.0524268	0.0205193	0.0106186	TRUE
NHLRC3:Q5JS37:OID30614:v1:Inflammation_II	liver_lipid_pPS	CKD	ALL	45597	0.0516194	0.0205727	0.0121031	-0.00397365	0.00171168	0.0202606	0.0476457	0.0206217	0.0208625	TRUE
NHLRC3:Q5JS37:OID30614:v1:Inflammation_II	T2D_PGS	NASH	ALL	45597	0.107024	0.0390765	0.006166	0.0247148	0.00394965	3.91296e-10	0.131738	0.0391845	0.000773783	TRUE
NHLRC3:Q5JS37:OID30614:v1:Inflammation_II	BMI_PGS	NASH	ALL	45597	-0.0867356	0.0400597	0.0303755	-0.0124353	0.00345343	0.00031718	-0.0991709	0.0400963	0.0133864	TRUE
NHLRC3:Q5JS37:OID30614:v1:Inflammation_II	NASH_biomarker_GRS	NASH	ALL	45597	0.236859	0.0388865	1.12183e-09	0.0175221	0.00354472	7.68628e-07	0.254381	0.0390155	7.03084e-11	TRUE
NHLRC3:Q5JS37:OID30614:v1:Inflammation_II	T2D_GWAS_signif	NASH	ALL	45597	0.0696	0.0377284	0.0650717	0.0120474	0.00330681	0.000269245	0.0816474	0.0378405	0.0309534	TRUE
NHLRC3:Q5JS37:OID30614:v1:Inflammation_II	lipodystrophy_pPS	NASH	ALL	45597	0.115791	0.0394846	0.00336183	0.0111904	0.00324594	0.000565808	0.126981	0.0397035	0.0013827	TRUE
NHLRC3:Q5JS37:OID30614:v1:Inflammation_II	T2D_PGS	T2D	EUR	42581	0.730046	0.0224746	0	0.0182368	0.0028049	7.93789e-11	0.748283	0.0225956	0	TRUE
NHLRC3:Q5JS37:OID30614:v1:Inflammation_II	CAD_PGS	T2D	EUR	42581	0.111277	0.0202894	4.14639e-08	0.00714313	0.00276025	0.00965745	0.11842	0.0204531	7.04532e-09	TRUE
NHLRC3:Q5JS37:OID30614:v1:Inflammation_II	BMI_PGS	T2D	EUR	42581	-0.0554068	0.0209825	0.00827538	-0.0139774	0.00296581	2.44281e-06	-0.0693842	0.0211819	0.00105423	TRUE
NHLRC3:Q5JS37:OID30614:v1:Inflammation_II	NASH_biomarker_GRS	T2D	EUR	42581	0.117743	0.0199117	3.35411e-09	0.0161642	0.0028704	1.78818e-08	0.133907	0.0200598	2.46563e-11	TRUE
NHLRC3:Q5JS37:OID30614:v1:Inflammation_II	T2D_GWAS_signif	T2D	EUR	42581	0.404486	0.0201952	0	0.00768778	0.00278815	0.00582795	0.412174	0.0203941	0	TRUE
NHLRC3:Q5JS37:OID30614:v1:Inflammation_II	liver_lipid_pPS	T2D	EUR	42581	0.0757243	0.0204664	0.000215658	-0.0110927	0.00282692	8.7106e-05	0.0646316	0.0206136	0.00171626	TRUE
NHLRC3:Q5JS37:OID30614:v1:Inflammation_II	lipodystrophy_pPS	T2D	EUR	42581	0.165059	0.0204989	8.88178e-16	0.0100727	0.00275259	0.000252872	0.175131	0.0206727	0	TRUE
NHLRC3:Q5JS37:OID30614:v1:Inflammation_II	T2D_PGS	CAD	EUR	42581	0.0973245	0.018238	9.48258e-08	0.00689375	0.00128935	8.95843e-08	0.104218	0.0182414	1.10814e-08	TRUE
NHLRC3:Q5JS37:OID30614:v1:Inflammation_II	CAD_PGS	CAD	EUR	42581	0.318452	0.0185093	0	0.00207103	0.000798798	0.00952293	0.320523	0.0185249	0	TRUE
NHLRC3:Q5JS37:OID30614:v1:Inflammation_II	T2D_GWAS_signif	CAD	EUR	42581	0.0515624	0.0182537	0.0047315	0.00410108	0.000985438	3.15908e-05	0.0556635	0.0182562	0.00229594	TRUE
NHLRC3:Q5JS37:OID30614:v1:Inflammation_II	beta_cell_pPS	CAD	EUR	42581	0.0460644	0.0179014	0.0100756	0.00205817	0.000826606	0.0127779	0.0481226	0.0179132	0.00722199	TRUE
NHLRC3:Q5JS37:OID30614:v1:Inflammation_II	lipodystrophy_pPS	CAD	EUR	42581	0.0379776	0.0177608	0.0324938	0.00324608	0.000891915	0.000273219	0.0412237	0.0177823	0.0204363	TRUE
NHLRC3:Q5JS37:OID30614:v1:Inflammation_II	T2D_PGS	CKD	EUR	42581	0.134798	0.0215241	3.78471e-10	0.0149403	0.00218687	8.38418e-12	0.149738	0.021601	4.14868e-12	TRUE
NHLRC3:Q5JS37:OID30614:v1:Inflammation_II	CAD_PGS	CKD	EUR	42581	0.0543895	0.0212435	0.0104586	0.00496136	0.00175537	0.00470764	0.0593508	0.021291	0.00530999	TRUE
NHLRC3:Q5JS37:OID30614:v1:Inflammation_II	T2D_GWAS_signif	CKD	EUR	42581	0.0351073	0.0211913	0.0975832	0.00713853	0.00186618	0.000130664	0.0422458	0.0212631	0.0469428	TRUE
NHLRC3:Q5JS37:OID30614:v1:Inflammation_II	liver_lipid_pPS	CKD	EUR	42581	0.055087	0.0213188	0.0097672	-0.00399509	0.00176011	0.0232198	0.0510919	0.0213691	0.0168062	TRUE
NHLRC3:Q5JS37:OID30614:v1:Inflammation_II	T2D_PGS	NASH	EUR	42581	0.0946813	0.0407166	0.0200518	0.026653	0.0042865	5.03846e-10	0.121334	0.0408155	0.00295141	TRUE
NHLRC3:Q5JS37:OID30614:v1:Inflammation_II	BMI_PGS	NASH	EUR	42581	-0.102313	0.0421229	0.0151437	-0.0138467	0.00383068	0.000300713	-0.11616	0.0421164	0.00581441	TRUE
NHLRC3:Q5JS37:OID30614:v1:Inflammation_II	NASH_biomarker_GRS	NASH	EUR	42581	0.238141	0.0407414	5.0602e-09	0.019328	0.00391939	8.16577e-07	0.257469	0.0408438	2.90539e-10	TRUE
NHLRC3:Q5JS37:OID30614:v1:Inflammation_II	T2D_GWAS_signif	NASH	EUR	42581	0.0660452	0.0390866	0.0910829	0.0126554	0.00362698	0.000484398	0.0787006	0.0391949	0.0446512	TRUE
NHLRC3:Q5JS37:OID30614:v1:Inflammation_II	lipodystrophy_pPS	NASH	EUR	42581	0.108887	0.0412079	0.00823239	0.0113588	0.00355016	0.00137652	0.120246	0.041431	0.00370402	TRUE
NHLRC3:Q5JS37:OID30614:v1:Inflammation_II	T2D_PGS	T2D	ALL	45822	0.700855	0.0198877	0	0.0371629	0.00337259	0	0.738018	0.0200423	0	FALSE
NHLRC3:Q5JS37:OID30614:v1:Inflammation_II	CAD_PGS	T2D	ALL	45822	0.10515	0.0180612	5.81969e-09	0.0158449	0.00336085	2.42257e-06	0.120995	0.0182933	3.73681e-11	FALSE
NHLRC3:Q5JS37:OID30614:v1:Inflammation_II	BMI_PGS	T2D	ALL	45822	0.154187	0.018043	0	0.0270268	0.0034091	2.22045e-15	0.181214	0.0182595	0	FALSE
NHLRC3:Q5JS37:OID30614:v1:Inflammation_II	NASH_biomarker_GRS	T2D	ALL	45822	0.0820954	0.0178917	4.46505e-06	0.019916	0.00338373	3.96093e-09	0.102011	0.0181393	1.86814e-08	FALSE
NHLRC3:Q5JS37:OID30614:v1:Inflammation_II	BMI_GWAS_signif	T2D	ALL	45822	0.0826234	0.0178781	3.81016e-06	0.0106492	0.00330572	0.00127546	0.0932726	0.0181287	2.67502e-07	FALSE
NHLRC3:Q5JS37:OID30614:v1:Inflammation_II	T2D_GWAS_signif	T2D	ALL	45822	0.341993	0.017859	0	0.0103473	0.00335172	0.0020208	0.35234	0.0181227	0	FALSE
NHLRC3:Q5JS37:OID30614:v1:Inflammation_II	liver_lipid_pPS	T2D	ALL	45822	0.0736235	0.0183337	5.92594e-05	-0.011127	0.00333769	0.000856845	0.0624965	0.0185604	0.000759356	FALSE
NHLRC3:Q5JS37:OID30614:v1:Inflammation_II	lipodystrophy_pPS	T2D	ALL	45822	0.132507	0.0184354	6.5925e-13	0.00870449	0.00331066	0.00855788	0.141211	0.0187065	4.39648e-14	FALSE
NHLRC3:Q5JS37:OID30614:v1:Inflammation_II	T2D_PGS	CAD	ALL	45822	0.121833	0.0174831	3.20055e-12	0.0159771	0.00185019	0	0.13781	0.0174823	3.10862e-15	FALSE
NHLRC3:Q5JS37:OID30614:v1:Inflammation_II	CAD_PGS	CAD	ALL	45822	0.310276	0.0177028	0	0.00458472	0.00121903	0.000169267	0.314861	0.0177386	0	FALSE
NHLRC3:Q5JS37:OID30614:v1:Inflammation_II	BMI_PGS	CAD	ALL	45822	0.0617848	0.0173516	0.000369785	0.00988887	0.0014746	1.99856e-11	0.0716736	0.0173693	3.68387e-05	FALSE
NHLRC3:Q5JS37:OID30614:v1:Inflammation_II	T2D_GWAS_signif	CAD	ALL	45822	0.0519043	0.0174123	0.00287394	0.00594023	0.00129477	4.47823e-06	0.0578446	0.0174223	0.000899723	FALSE
NHLRC3:Q5JS37:OID30614:v1:Inflammation_II	beta_cell_pPS	CAD	ALL	45822	0.0457051	0.017191	0.00784498	0.00313463	0.00121412	0.0098282	0.0488397	0.017224	0.00457444	FALSE
NHLRC3:Q5JS37:OID30614:v1:Inflammation_II	lipodystrophy_pPS	CAD	ALL	45822	0.037181	0.0170959	0.0296414	0.00422594	0.00123065	0.000594934	0.041407	0.0171492	0.0157565	FALSE
NHLRC3:Q5JS37:OID30614:v1:Inflammation_II	T2D_PGS	CKD	ALL	45822	0.168678	0.0204749	2.22045e-16	0.0303227	0.00294222	0	0.199001	0.0206064	0	FALSE
NHLRC3:Q5JS37:OID30614:v1:Inflammation_II	CAD_PGS	CKD	ALL	45822	0.0543886	0.0202308	0.0071794	0.0111594	0.0024282	4.31215e-06	0.0655479	0.020323	0.00125839	FALSE
NHLRC3:Q5JS37:OID30614:v1:Inflammation_II	BMI_PGS	CKD	ALL	45822	0.0967712	0.0201736	1.61124e-06	0.0176316	0.00255205	4.88809e-12	0.114403	0.0202792	1.68684e-08	FALSE
NHLRC3:Q5JS37:OID30614:v1:Inflammation_II	BMI_GWAS_signif	CKD	ALL	45822	0.0530999	0.0204209	0.00931499	0.00595364	0.00240091	0.0131478	0.0590535	0.0205688	0.00409151	FALSE
NHLRC3:Q5JS37:OID30614:v1:Inflammation_II	T2D_GWAS_signif	CKD	ALL	45822	0.0429418	0.020035	0.0320857	0.00902419	0.0024703	0.000259115	0.051966	0.0201849	0.0100385	FALSE
NHLRC3:Q5JS37:OID30614:v1:Inflammation_II	T2D_PGS	NASH	ALL	45822	0.149745	0.0380833	8.4225e-05	0.0514912	0.00512398	0	0.201237	0.0380767	1.2568e-07	FALSE
NHLRC3:Q5JS37:OID30614:v1:Inflammation_II	CAD_PGS	NASH	ALL	45822	0.0623001	0.0372236	0.0941952	0.0197282	0.00398088	7.20554e-07	0.0820282	0.0372988	0.0278624	FALSE
NHLRC3:Q5JS37:OID30614:v1:Inflammation_II	BMI_PGS	NASH	ALL	45822	0.0622513	0.0374475	0.0964403	0.0360165	0.00445024	6.66134e-16	0.0982679	0.0375119	0.00880216	FALSE
NHLRC3:Q5JS37:OID30614:v1:Inflammation_II	NASH_biomarker_GRS	NASH	ALL	45822	0.232849	0.0379795	8.73701e-10	0.021431	0.00406909	1.38832e-07	0.25428	0.0381712	2.70892e-11	FALSE
NHLRC3:Q5JS37:OID30614:v1:Inflammation_II	T2D_GWAS_signif	NASH	ALL	45822	0.0571407	0.0367465	0.119947	0.0153512	0.00391935	8.9748e-05	0.0724918	0.0368779	0.0493306	FALSE
NHLRC3:Q5JS37:OID30614:v1:Inflammation_II	lipodystrophy_pPS	NASH	ALL	45822	0.101435	0.0390364	0.00936417	0.0102206	0.00383487	0.00769485	0.111655	0.0392923	0.00448795	FALSE
NHLRC3:Q5JS37:OID30614:v1:Inflammation_II	T2D_PGS	T2D	EUR	42754	0.726009	0.0210965	0	0.0406408	0.00363352	0	0.76665	0.0212709	0	FALSE
NHLRC3:Q5JS37:OID30614:v1:Inflammation_II	CAD_PGS	T2D	EUR	42754	0.112316	0.0190914	4.02751e-09	0.0133037	0.00354299	0.000173385	0.125619	0.0193588	8.63936e-11	FALSE
NHLRC3:Q5JS37:OID30614:v1:Inflammation_II	BMI_PGS	T2D	EUR	42754	0.148302	0.018947	4.88498e-15	0.0294661	0.00368718	1.33227e-15	0.177768	0.0192143	0	FALSE
NHLRC3:Q5JS37:OID30614:v1:Inflammation_II	NASH_biomarker_GRS	T2D	EUR	42754	0.097466	0.0188361	2.28611e-07	0.0210511	0.00364189	7.4582e-09	0.118517	0.0191	5.46725e-10	FALSE
NHLRC3:Q5JS37:OID30614:v1:Inflammation_II	BMI_GWAS_signif	T2D	EUR	42754	0.0850533	0.0189278	7.00382e-06	0.00981236	0.00358125	0.00614525	0.0948656	0.019215	7.93094e-07	FALSE
NHLRC3:Q5JS37:OID30614:v1:Inflammation_II	T2D_GWAS_signif	T2D	EUR	42754	0.353782	0.0188245	0	0.00902271	0.00363118	0.0129627	0.362805	0.0191239	0	FALSE
NHLRC3:Q5JS37:OID30614:v1:Inflammation_II	liver_lipid_pPS	T2D	EUR	42754	0.0790637	0.0194329	4.73087e-05	-0.0113649	0.00358714	0.00153368	0.0676988	0.0196775	0.000580822	FALSE
NHLRC3:Q5JS37:OID30614:v1:Inflammation_II	lipodystrophy_pPS	T2D	EUR	42754	0.130588	0.0195024	2.1416e-11	0.00893868	0.00354125	0.0115975	0.139527	0.0198112	1.88383e-12	FALSE
NHLRC3:Q5JS37:OID30614:v1:Inflammation_II	T2D_PGS	CAD	EUR	42754	0.117647	0.0180235	6.69305e-11	0.0165282	0.00194561	0	0.134175	0.0180144	9.4591e-14	FALSE
NHLRC3:Q5JS37:OID30614:v1:Inflammation_II	CAD_PGS	CAD	EUR	42754	0.316094	0.0183118	0	0.0039754	0.00123484	0.00128471	0.32007	0.0183493	0	FALSE
NHLRC3:Q5JS37:OID30614:v1:Inflammation_II	BMI_PGS	CAD	EUR	42754	0.0609779	0.0179721	0.00069153	0.0101039	0.00153405	4.50628e-11	0.0710817	0.0179835	7.73053e-05	FALSE
NHLRC3:Q5JS37:OID30614:v1:Inflammation_II	T2D_GWAS_signif	CAD	EUR	42754	0.0455173	0.0180134	0.0115091	0.00605468	0.00134099	6.32944e-06	0.0515719	0.018029	0.00422973	FALSE
NHLRC3:Q5JS37:OID30614:v1:Inflammation_II	lipodystrophy_pPS	CAD	EUR	42754	0.0331527	0.0176308	0.0600552	0.00419305	0.00126335	0.000903419	0.0373458	0.0176881	0.0347421	FALSE
NHLRC3:Q5JS37:OID30614:v1:Inflammation_II	T2D_PGS	CKD	EUR	42754	0.1644	0.0211847	8.43769e-15	0.0317332	0.00311215	0	0.196133	0.0213256	0	FALSE
NHLRC3:Q5JS37:OID30614:v1:Inflammation_II	CAD_PGS	CKD	EUR	42754	0.0615688	0.0208614	0.00316412	0.00937474	0.0024986	0.00017543	0.0709435	0.0209628	0.000713717	FALSE
NHLRC3:Q5JS37:OID30614:v1:Inflammation_II	BMI_PGS	CKD	EUR	42754	0.10144	0.0209072	1.22261e-06	0.0180467	0.00267352	1.4768e-11	0.119487	0.0210325	1.33865e-08	FALSE
NHLRC3:Q5JS37:OID30614:v1:Inflammation_II	BMI_GWAS_signif	CKD	EUR	42754	0.0471498	0.0211083	0.0255021	0.00550731	0.00250864	0.0281393	0.0526571	0.0212657	0.0132808	FALSE
NHLRC3:Q5JS37:OID30614:v1:Inflammation_II	T2D_GWAS_signif	CKD	EUR	42754	0.0324714	0.0207365	0.117371	0.00915008	0.0025773	0.000384859	0.0416215	0.0208971	0.0463998	FALSE
NHLRC3:Q5JS37:OID30614:v1:Inflammation_II	T2D_PGS	NASH	EUR	42754	0.139897	0.0395505	0.000404444	0.0548829	0.00550521	0	0.19478	0.0395002	8.17647e-07	FALSE
NHLRC3:Q5JS37:OID30614:v1:Inflammation_II	CAD_PGS	NASH	EUR	42754	0.0703538	0.0389021	0.0705314	0.0160528	0.00412282	9.87523e-05	0.0864065	0.0390541	0.0269333	FALSE
NHLRC3:Q5JS37:OID30614:v1:Inflammation_II	BMI_PGS	NASH	EUR	42754	0.0549731	0.0391157	0.159903	0.0371251	0.00477144	7.10543e-15	0.0920982	0.039164	0.0186928	FALSE
NHLRC3:Q5JS37:OID30614:v1:Inflammation_II	NASH_biomarker_GRS	NASH	EUR	42754	0.234288	0.0398247	4.02917e-09	0.0233518	0.00440119	1.12183e-07	0.25764	0.0400168	1.20819e-10	FALSE
NHLRC3:Q5JS37:OID30614:v1:Inflammation_II	lipodystrophy_pPS	NASH	EUR	42754	0.0926431	0.0407087	0.0228604	0.0102904	0.00415111	0.0131768	0.102934	0.0409829	0.0120177	FALSE
NID1:P14543:OID20362:v1:Cardiometabolic	CAD_PGS	T2D	ALL	47261	0.116837	0.0189863	7.5673e-10	0.00110636	0.000557633	0.0472537	0.117943	0.0189893	5.26395e-10	TRUE
NID1:P14543:OID20362:v1:Cardiometabolic	liver_lipid_pPS	T2D	ALL	47261	0.0555623	0.0190639	0.00356228	-0.0021812	0.000720349	0.00246193	0.0533811	0.0190689	0.00512017	TRUE
NID1:P14543:OID20362:v1:Cardiometabolic	CAD_PGS	CAD	ALL	47261	0.323141	0.0176147	0	0.00109181	0.000530031	0.0394084	0.324233	0.0176146	0	TRUE
NID1:P14543:OID20362:v1:Cardiometabolic	CAD_PGS	CKD	ALL	47261	0.0553474	0.0203222	0.00645959	0.0017313	0.000760573	0.0228272	0.0570787	0.0203265	0.00498348	TRUE
NID1:P14543:OID20362:v1:Cardiometabolic	liver_lipid_pPS	CKD	ALL	47261	0.0529376	0.0202183	0.00883675	-0.00245448	0.000841335	0.00353009	0.0504831	0.0202133	0.0125065	TRUE
NID1:P14543:OID20362:v1:Cardiometabolic	liver_lipid_pPS	T2D	EUR	44143	0.0617297	0.0201949	0.00223792	-0.00234654	0.000787353	0.00287981	0.0593831	0.0201907	0.00327041	TRUE
NID1:P14543:OID20362:v1:Cardiometabolic	liver_lipid_pPS	CKD	EUR	44143	0.0561399	0.0209185	0.00728037	-0.0019586	0.000758895	0.00985547	0.0541812	0.0209126	0.00957414	TRUE
NID1:P14543:OID20362:v1:Cardiometabolic	CAD_PGS	T2D	ALL	47493	0.120987	0.0179207	1.46592e-11	0.00184897	0.000812687	0.0228978	0.122836	0.0179328	7.39564e-12	FALSE
NID1:P14543:OID20362:v1:Cardiometabolic	CKD_PGS	T2D	ALL	47493	0.0377126	0.0179118	0.0352515	0.00216279	0.000836094	0.00968768	0.0398754	0.017928	0.026135	FALSE
NID1:P14543:OID20362:v1:Cardiometabolic	liver_lipid_pPS	T2D	ALL	47493	0.0611246	0.0182112	0.000789563	-0.0031053	0.000884022	0.000443584	0.0580193	0.0182268	0.00145661	FALSE
NID1:P14543:OID20362:v1:Cardiometabolic	proinsulin_pPS	T2D	ALL	47493	0.0831644	0.0189648	1.15883e-05	-0.00178373	0.00082509	0.0306292	0.0813806	0.0189997	1.84178e-05	FALSE
NID1:P14543:OID20362:v1:Cardiometabolic	CAD_PGS	CAD	ALL	47493	0.322161	0.0174299	0	0.00147116	0.000647999	0.0231883	0.323632	0.0174339	0	FALSE
NID1:P14543:OID20362:v1:Cardiometabolic	CKD_PGS	CAD	ALL	47493	0.0389911	0.0167213	0.0197105	0.0013464	0.000652199	0.0389796	0.0403375	0.0167265	0.015883	FALSE
NID1:P14543:OID20362:v1:Cardiometabolic	CAD_PGS	CKD	ALL	47493	0.0659492	0.0200108	0.000981845	0.00228087	0.000947522	0.0160754	0.0682301	0.020024	0.000655818	FALSE
NID1:P14543:OID20362:v1:Cardiometabolic	liver_lipid_pPS	CKD	ALL	47493	0.0575627	0.0199874	0.00397741	-0.00298537	0.000997815	0.00277242	0.0545774	0.0199959	0.00634432	FALSE
NID1:P14543:OID20362:v1:Cardiometabolic	CAD_PGS	NASH	ALL	47493	0.0828767	0.0371236	0.025585	0.00276246	0.001193	0.020582	0.0856392	0.0371085	0.0210099	FALSE
NID1:P14543:OID20362:v1:Cardiometabolic	proinsulin_pPS	NASH	ALL	47493	-0.0758023	0.0376259	0.0439435	-0.00305209	0.00122745	0.0128999	-0.0788543	0.0376255	0.0361026	FALSE
NID1:P14543:OID20362:v1:Cardiometabolic	CAD_PGS	T2D	EUR	44325	0.126623	0.0189823	2.54778e-11	0.00188198	0.000863405	0.0292785	0.128505	0.0189991	1.34477e-11	FALSE
NID1:P14543:OID20362:v1:Cardiometabolic	CKD_PGS	T2D	EUR	44325	0.0432721	0.0190551	0.0231538	0.00260896	0.000896994	0.00363099	0.045881	0.0190703	0.0161333	FALSE
NID1:P14543:OID20362:v1:Cardiometabolic	liver_lipid_pPS	T2D	EUR	44325	0.0663722	0.0192768	0.000575073	-0.0032024	0.000933269	0.000600521	0.0631698	0.0192853	0.00105461	FALSE
NID1:P14543:OID20362:v1:Cardiometabolic	proinsulin_pPS	T2D	EUR	44325	0.0928218	0.020151	4.09861e-06	-0.00176193	0.00087097	0.0430779	0.0910599	0.0201799	6.40938e-06	FALSE
NID1:P14543:OID20362:v1:Cardiometabolic	CAD_PGS	CAD	EUR	44325	0.324297	0.0180299	0	0.00137017	0.000658217	0.0373751	0.325667	0.0180311	0	FALSE
NID1:P14543:OID20362:v1:Cardiometabolic	CKD_PGS	CAD	EUR	44325	0.0362937	0.0173126	0.0360486	0.00152296	0.000675026	0.024061	0.0378167	0.0173141	0.0289506	FALSE
NID1:P14543:OID20362:v1:Cardiometabolic	CAD_PGS	CKD	EUR	44325	0.0696918	0.02062	0.000725366	0.00170581	0.00085672	0.0464699	0.0713976	0.02063	0.000538457	FALSE
NID1:P14543:OID20362:v1:Cardiometabolic	liver_lipid_pPS	CKD	EUR	44325	0.060576	0.0206955	0.00342235	-0.00251771	0.000917868	0.0060881	0.0580583	0.0207037	0.00504353	FALSE
NID1:P14543:OID20362:v1:Cardiometabolic	CAD_PGS	NASH	EUR	44325	0.0881805	0.038857	0.0232465	0.00261308	0.00129264	0.0432271	0.0907936	0.0388549	0.0194531	FALSE
NID2:Q14112:OID21085:v1:Neurology	liver_lipid_pPS	T2D	ALL	47238	0.0569203	0.0190464	0.00280349	-0.00162577	0.000599736	0.00671207	0.0552946	0.019047	0.00369545	TRUE
NID2:Q14112:OID21085:v1:Neurology	proinsulin_pPS	T2D	ALL	47238	0.0987633	0.0197878	6.00291e-07	-0.00101121	0.000499434	0.0428976	0.0977521	0.0197984	7.91773e-07	TRUE
NID2:Q14112:OID21085:v1:Neurology	liver_lipid_pPS	T2D	EUR	44124	0.0605478	0.0201583	0.0026679	-0.00162874	0.000631004	0.00984616	0.058919	0.0201583	0.00346885	TRUE
NID2:Q14112:OID21085:v1:Neurology	liver_lipid_pPS	T2D	ALL	47467	0.0608788	0.0181761	0.000809929	-0.00231902	0.000719695	0.00127199	0.0585598	0.0181825	0.00127895	FALSE
NID2:Q14112:OID21085:v1:Neurology	proinsulin_pPS	T2D	ALL	47467	0.0788458	0.0189417	3.14712e-05	-0.00172846	0.000694584	0.0128291	0.0771174	0.0189591	4.75061e-05	FALSE
NID2:Q14112:OID21085:v1:Neurology	liver_lipid_pPS	CKD	ALL	47467	0.0560371	0.0201193	0.00534878	-0.00113861	0.000532599	0.0325303	0.0548985	0.0201137	0.00634471	FALSE
NID2:Q14112:OID21085:v1:Neurology	proinsulin_pPS	NASH	ALL	47467	-0.0938866	0.0377476	0.0128746	-0.00203686	0.00098684	0.0390155	-0.0959235	0.037764	0.0110827	FALSE
NID2:Q14112:OID21085:v1:Neurology	CKD_PGS	T2D	EUR	44303	0.046702	0.0190214	0.0140792	0.00151894	0.000724706	0.0360879	0.0482209	0.0190306	0.0112813	FALSE
NID2:Q14112:OID21085:v1:Neurology	liver_lipid_pPS	T2D	EUR	44303	0.063259	0.0192335	0.00100547	-0.00212517	0.000757273	0.00501074	0.0611338	0.0192383	0.0014844	FALSE
NID2:Q14112:OID21085:v1:Neurology	proinsulin_pPS	T2D	EUR	44303	0.0868358	0.0200992	1.55782e-05	-0.00148445	0.000733517	0.0429965	0.0853513	0.0201174	2.20878e-05	FALSE
NIT1:Q86X76:OID30252:v1:Cardiometabolic_II	BMI_PGS	T2D	ALL	46418	-0.0513711	0.019672	0.0090179	-0.0014401	0.000623458	0.0208956	-0.0528112	0.0196721	0.00726227	TRUE
NIT1:Q86X76:OID30252:v1:Cardiometabolic_II	liver_lipid_pPS	T2D	ALL	46418	0.0659433	0.0192789	0.000625083	-0.00186687	0.000730106	0.0105582	0.0640765	0.0192847	0.000891658	TRUE
NIT1:Q86X76:OID30252:v1:Cardiometabolic_II	liver_lipid_pPS	CKD	ALL	46418	0.0427147	0.0203992	0.0362655	0.00255428	0.000853708	0.00277176	0.045269	0.0204039	0.0265107	TRUE
NIT1:Q86X76:OID30252:v1:Cardiometabolic_II	BMI_PGS	T2D	EUR	43359	-0.0693761	0.0208755	0.000889515	-0.00128105	0.000627913	0.041334	-0.0706571	0.0208798	0.000714416	TRUE
NIT1:Q86X76:OID30252:v1:Cardiometabolic_II	liver_lipid_pPS	T2D	EUR	43359	0.069324	0.0204297	0.000690551	-0.00184934	0.000794382	0.0199106	0.0674747	0.0204315	0.000958348	TRUE
NIT1:Q86X76:OID30252:v1:Cardiometabolic_II	liver_lipid_pPS	CKD	EUR	43359	0.0461199	0.0211026	0.0288517	0.0024753	0.000878956	0.00485974	0.0485952	0.0211096	0.0213329	TRUE
NIT1:Q86X76:OID30252:v1:Cardiometabolic_II	BMI_PGS	T2D	ALL	46639	0.178353	0.0180032	0	-0.00144495	0.000540271	0.00748437	0.176908	0.0179994	0	FALSE
NIT1:Q86X76:OID30252:v1:Cardiometabolic_II	BMI_GWAS_signif	T2D	ALL	46639	0.0977211	0.0179174	4.92555e-08	-0.00094277	0.00048028	0.0496508	0.0967783	0.0179173	6.61226e-08	FALSE
NIT1:Q86X76:OID30252:v1:Cardiometabolic_II	liver_lipid_pPS	T2D	ALL	46639	0.0699628	0.0184316	0.000147166	-0.0020385	0.000617225	0.000957628	0.0679243	0.0184408	0.000230168	FALSE
NIT1:Q86X76:OID30252:v1:Cardiometabolic_II	BMI_PGS	CKD	ALL	46639	0.11392	0.0200873	1.41779e-08	0.0014002	0.000613112	0.0223859	0.11532	0.0200898	9.45546e-09	FALSE
NIT1:Q86X76:OID30252:v1:Cardiometabolic_II	BMI_GWAS_signif	CKD	ALL	46639	0.0537568	0.0203661	0.00830238	0.000990708	0.000499376	0.0472678	0.0547475	0.020374	0.00720706	FALSE
NIT1:Q86X76:OID30252:v1:Cardiometabolic_II	liver_lipid_pPS	CKD	ALL	46639	0.0480521	0.0201903	0.0173145	0.00161929	0.00067728	0.0168085	0.0496714	0.0201952	0.0139106	FALSE
NIT1:Q86X76:OID30252:v1:Cardiometabolic_II	BMI_PGS	NASH	ALL	46639	0.112178	0.0374157	0.00271624	-0.00183676	0.000898611	0.0409539	0.110341	0.0374365	0.00320441	FALSE
NIT1:Q86X76:OID30252:v1:Cardiometabolic_II	lipodystrophy_pPS	NASH	ALL	46639	0.105772	0.0392362	0.00702255	0.00159534	0.000803313	0.0470386	0.107367	0.0392305	0.00620348	FALSE
NIT1:Q86X76:OID30252:v1:Cardiometabolic_II	BMI_PGS	T2D	EUR	43530	0.177283	0.0189725	0	-0.00127213	0.000528866	0.0161551	0.176011	0.0189694	0	FALSE
NIT1:Q86X76:OID30252:v1:Cardiometabolic_II	liver_lipid_pPS	T2D	EUR	43530	0.0731045	0.0195179	0.000180021	-0.00203349	0.000641154	0.00151593	0.071071	0.0195218	0.000272007	FALSE
NIT1:Q86X76:OID30252:v1:Cardiometabolic_II	BMI_PGS	CKD	EUR	43530	0.118674	0.0208208	1.19951e-08	0.00130484	0.000617137	0.0344852	0.119979	0.0208236	8.32849e-09	FALSE
NIT1:Q86X76:OID30252:v1:Cardiometabolic_II	liver_lipid_pPS	CKD	EUR	43530	0.0512991	0.0209046	0.014129	0.00156807	0.000702655	0.0256394	0.0528672	0.0209111	0.0114652	FALSE
NIT1:Q86X76:OID30252:v1:Cardiometabolic_II	BMI_PGS	NASH	EUR	43530	0.111492	0.0389528	0.00420668	-0.00193261	0.000953173	0.0426055	0.109559	0.0389865	0.00495122	FALSE
NIT1:Q86X76:OID30252:v1:Cardiometabolic_II	lipodystrophy_pPS	NASH	EUR	43530	0.0995618	0.0407548	0.0145679	0.001755	0.000879209	0.0459213	0.101317	0.0407433	0.012893	FALSE
NIT2:Q9NQR4:OID30336:v1:Cardiometabolic_II	CAD_PGS	T2D	ALL	47380	0.111792	0.0190219	4.1766e-09	0.00265484	0.00115664	0.0217161	0.114447	0.0190502	1.88225e-09	TRUE
NIT2:Q9NQR4:OID30336:v1:Cardiometabolic_II	BMI_PGS	T2D	ALL	47380	-0.0390132	0.01955	0.0459812	-0.00561321	0.0012847	1.24659e-05	-0.0446264	0.0195736	0.0226117	TRUE
NIT2:Q9NQR4:OID30336:v1:Cardiometabolic_II	NASH_biomarker_GRS	T2D	ALL	47380	0.106708	0.0187257	1.20894e-08	0.00670053	0.00129807	2.44425e-07	0.113408	0.018767	1.51334e-09	TRUE
NIT2:Q9NQR4:OID30336:v1:Cardiometabolic_II	liver_lipid_pPS	T2D	ALL	47380	0.0628374	0.0190429	0.00096762	-0.00644734	0.00132056	1.04867e-06	0.05639	0.0190802	0.00312249	TRUE
NIT2:Q9NQR4:OID30336:v1:Cardiometabolic_II	lipodystrophy_pPS	T2D	ALL	47380	0.176637	0.0193356	0	0.00386578	0.00118294	0.00108329	0.180503	0.019372	0	TRUE
NIT2:Q9NQR4:OID30336:v1:Cardiometabolic_II	lipodystrophy_pPS	CAD	ALL	47380	0.0513375	0.0169578	0.002467	0.00114944	0.000470992	0.014668	0.0524869	0.0169545	0.00196309	TRUE
NIT2:Q9NQR4:OID30336:v1:Cardiometabolic_II	BMI_PGS	NASH	ALL	47380	-0.0738552	0.0394161	0.0609674	-0.00811518	0.0022068	0.000235671	-0.0819703	0.0394146	0.0375536	TRUE
NIT2:Q9NQR4:OID30336:v1:Cardiometabolic_II	NASH_biomarker_GRS	NASH	ALL	47380	0.251893	0.0386793	7.39879e-11	0.00861166	0.00213372	5.43717e-05	0.260505	0.0388118	1.91986e-11	TRUE
NIT2:Q9NQR4:OID30336:v1:Cardiometabolic_II	lipodystrophy_pPS	NASH	ALL	47380	0.106972	0.0391233	0.00625288	0.00813334	0.0021181	0.000123068	0.115105	0.0390571	0.00320779	TRUE
NIT2:Q9NQR4:OID30336:v1:Cardiometabolic_II	CAD_PGS	T2D	EUR	44245	0.114928	0.0201578	1.18801e-08	0.00240914	0.00119478	0.0437589	0.117337	0.0201874	6.15838e-09	TRUE
NIT2:Q9NQR4:OID30336:v1:Cardiometabolic_II	BMI_PGS	T2D	EUR	44245	-0.0575676	0.0207135	0.0054488	-0.00548606	0.0013305	3.73492e-05	-0.0630537	0.0207422	0.00236677	TRUE
NIT2:Q9NQR4:OID30336:v1:Cardiometabolic_II	NASH_biomarker_GRS	T2D	EUR	44245	0.123273	0.0197748	4.55154e-10	0.00653054	0.00133903	1.07674e-06	0.129803	0.0198135	5.70524e-11	TRUE
NIT2:Q9NQR4:OID30336:v1:Cardiometabolic_II	liver_lipid_pPS	T2D	EUR	44245	0.0680258	0.0201653	0.000742417	-0.00659983	0.00138616	1.92423e-06	0.061426	0.0202002	0.00235904	TRUE
NIT2:Q9NQR4:OID30336:v1:Cardiometabolic_II	lipodystrophy_pPS	T2D	EUR	44245	0.180344	0.020479	0	0.00443812	0.00124027	0.000345766	0.184782	0.020527	0	TRUE
NIT2:Q9NQR4:OID30336:v1:Cardiometabolic_II	lipodystrophy_pPS	CAD	EUR	44245	0.0491149	0.01747	0.00493282	0.0014017	0.000535923	0.00891023	0.0505166	0.0174677	0.00382786	TRUE
NIT2:Q9NQR4:OID30336:v1:Cardiometabolic_II	BMI_PGS	NASH	EUR	44245	-0.0868367	0.0413804	0.0358609	-0.00850103	0.00237484	0.000344096	-0.0953377	0.0413537	0.0211428	TRUE
NIT2:Q9NQR4:OID30336:v1:Cardiometabolic_II	NASH_biomarker_GRS	NASH	EUR	44245	0.259734	0.0403945	1.27651e-10	0.00896172	0.00227309	8.06291e-05	0.268696	0.040532	3.37443e-11	TRUE
NIT2:Q9NQR4:OID30336:v1:Cardiometabolic_II	BMI_GWAS_signif	NASH	EUR	44245	-0.128456	0.039623	0.00118715	-0.00430024	0.00202411	0.0336279	-0.132756	0.0396531	0.000814155	TRUE
NIT2:Q9NQR4:OID30336:v1:Cardiometabolic_II	lipodystrophy_pPS	NASH	EUR	44245	0.100915	0.0406196	0.0129771	0.00830003	0.00228045	0.000273019	0.109215	0.040551	0.00707524	TRUE
NIT2:Q9NQR4:OID30336:v1:Cardiometabolic_II	T2D_PGS	T2D	ALL	47613	0.740011	0.0196856	0	0.0050275	0.00153001	0.00101649	0.745039	0.0196954	0	FALSE
NIT2:Q9NQR4:OID30336:v1:Cardiometabolic_II	CAD_PGS	T2D	ALL	47613	0.115926	0.0179692	1.10829e-10	0.00374933	0.00149162	0.0119508	0.119676	0.0180161	3.07983e-11	FALSE
NIT2:Q9NQR4:OID30336:v1:Cardiometabolic_II	CKD_PGS	T2D	ALL	47613	0.0463506	0.0178132	0.00926726	0.00439671	0.00152226	0.00387371	0.0507474	0.0178605	0.00449271	FALSE
NIT2:Q9NQR4:OID30336:v1:Cardiometabolic_II	NASH_biomarker_GRS	T2D	ALL	47613	0.0933161	0.0178164	1.62637e-07	0.00716721	0.00153637	3.08595e-06	0.100483	0.017885	1.92832e-08	FALSE
NIT2:Q9NQR4:OID30336:v1:Cardiometabolic_II	liver_lipid_pPS	T2D	ALL	47613	0.0670194	0.0181568	0.000223251	-0.00583957	0.00155242	0.000168846	0.0611798	0.0182051	0.000777762	FALSE
NIT2:Q9NQR4:OID30336:v1:Cardiometabolic_II	lipodystrophy_pPS	T2D	ALL	47613	0.145666	0.0185531	4.21885e-15	0.00374694	0.00150348	0.0126959	0.149413	0.0185919	8.88178e-16	FALSE
NIT2:Q9NQR4:OID30336:v1:Cardiometabolic_II	T2D_PGS	CAD	ALL	47613	0.138421	0.017147	6.66134e-16	0.0022344	0.000661896	0.000736137	0.140656	0.0171444	2.22045e-16	FALSE
NIT2:Q9NQR4:OID30336:v1:Cardiometabolic_II	CAD_PGS	CAD	ALL	47613	0.321646	0.0174299	0	0.00146996	0.000591013	0.0128754	0.323116	0.0174244	0	FALSE
NIT2:Q9NQR4:OID30336:v1:Cardiometabolic_II	CKD_PGS	CAD	ALL	47613	0.040196	0.0167087	0.0161421	0.00144199	0.00060779	0.0176671	0.041638	0.0167093	0.0127061	FALSE
NIT2:Q9NQR4:OID30336:v1:Cardiometabolic_II	BMI_PGS	CAD	ALL	47613	0.0738601	0.0169629	1.33537e-05	0.00118576	0.000573148	0.0385606	0.0750459	0.0169719	9.78896e-06	FALSE
NIT2:Q9NQR4:OID30336:v1:Cardiometabolic_II	lipodystrophy_pPS	CAD	ALL	47613	0.0477832	0.016863	0.00460246	0.00166692	0.000620098	0.00718487	0.0494502	0.016866	0.00336843	FALSE
NIT2:Q9NQR4:OID30336:v1:Cardiometabolic_II	T2D_PGS	CKD	ALL	47613	0.197519	0.0203439	0	0.00195559	0.000724409	0.00694311	0.199474	0.0203469	0	FALSE
NIT2:Q9NQR4:OID30336:v1:Cardiometabolic_II	CKD_PGS	CKD	ALL	47613	0.247887	0.0199186	0	0.00166557	0.000701664	0.017609	0.249552	0.0199307	0	FALSE
NIT2:Q9NQR4:OID30336:v1:Cardiometabolic_II	liver_lipid_pPS	CKD	ALL	47613	0.0563597	0.0200461	0.00493098	-0.00228638	0.00078567	0.00361318	0.0540733	0.0200502	0.00699882	FALSE
NIT2:Q9NQR4:OID30336:v1:Cardiometabolic_II	T2D_PGS	NASH	ALL	47613	0.196949	0.0376171	1.64426e-07	0.00820091	0.00217558	0.000163561	0.20515	0.0376826	5.20544e-08	FALSE
NIT2:Q9NQR4:OID30336:v1:Cardiometabolic_II	NASH_biomarker_GRS	NASH	ALL	47613	0.252657	0.0377901	2.2969e-11	0.00851795	0.00218385	9.60228e-05	0.261175	0.0379199	5.67679e-12	FALSE
NIT2:Q9NQR4:OID30336:v1:Cardiometabolic_II	lipodystrophy_pPS	NASH	ALL	47613	0.0947855	0.0388169	0.0146117	0.00731153	0.00217956	0.000794839	0.102097	0.0387851	0.00847897	FALSE
NIT2:Q9NQR4:OID30336:v1:Cardiometabolic_II	T2D_PGS	T2D	EUR	44425	0.76817	0.0208895	0	0.00507328	0.00160177	0.00153865	0.773243	0.0209045	0	FALSE
NIT2:Q9NQR4:OID30336:v1:Cardiometabolic_II	CAD_PGS	T2D	EUR	44425	0.121394	0.0190579	1.89301e-10	0.00324278	0.00155015	0.0364464	0.124637	0.0191031	6.8253e-11	FALSE
NIT2:Q9NQR4:OID30336:v1:Cardiometabolic_II	CKD_PGS	T2D	EUR	44425	0.0521271	0.0189413	0.00592263	0.00461075	0.00159168	0.00377004	0.0567379	0.0189846	0.00280236	FALSE
NIT2:Q9NQR4:OID30336:v1:Cardiometabolic_II	NASH_biomarker_GRS	T2D	EUR	44425	0.110215	0.0188112	4.65682e-09	0.00717489	0.00160266	7.57494e-06	0.117389	0.0188691	4.93216e-10	FALSE
NIT2:Q9NQR4:OID30336:v1:Cardiometabolic_II	liver_lipid_pPS	T2D	EUR	44425	0.0717915	0.0192183	0.000187288	-0.00618815	0.00163362	0.000151865	0.0656034	0.0192588	0.000658243	FALSE
NIT2:Q9NQR4:OID30336:v1:Cardiometabolic_II	lipodystrophy_pPS	T2D	EUR	44425	0.144854	0.0196416	1.64535e-13	0.00492018	0.00158093	0.00185691	0.149774	0.0196864	2.77556e-14	FALSE
NIT2:Q9NQR4:OID30336:v1:Cardiometabolic_II	T2D_PGS	CAD	EUR	44425	0.134578	0.0176624	2.55351e-14	0.0024725	0.00072603	0.000660414	0.13705	0.0176598	8.43769e-15	FALSE
NIT2:Q9NQR4:OID30336:v1:Cardiometabolic_II	CAD_PGS	CAD	EUR	44425	0.32385	0.0180247	0	0.00153379	0.000647917	0.0179204	0.325384	0.0180182	0	FALSE
NIT2:Q9NQR4:OID30336:v1:Cardiometabolic_II	CKD_PGS	CAD	EUR	44425	0.0384032	0.0172922	0.0263618	0.00169676	0.000674629	0.0118999	0.0400999	0.0172914	0.0203911	FALSE
NIT2:Q9NQR4:OID30336:v1:Cardiometabolic_II	BMI_PGS	CAD	EUR	44425	0.0742949	0.0175758	2.36711e-05	0.00132191	0.000633882	0.0370311	0.0756168	0.0175859	1.70902e-05	FALSE
NIT2:Q9NQR4:OID30336:v1:Cardiometabolic_II	lipodystrophy_pPS	CAD	EUR	44425	0.0449977	0.0173884	0.00965906	0.00195425	0.000691446	0.00470858	0.046952	0.0173928	0.00694421	FALSE
NIT2:Q9NQR4:OID30336:v1:Cardiometabolic_II	T2D_PGS	CKD	EUR	44425	0.195239	0.0210516	0	0.00182039	0.000723635	0.0118822	0.197059	0.0210532	0	FALSE
NIT2:Q9NQR4:OID30336:v1:Cardiometabolic_II	CKD_PGS	CKD	EUR	44425	0.250252	0.0206032	0	0.00154117	0.000695711	0.026743	0.251793	0.0206122	0	FALSE
NIT2:Q9NQR4:OID30336:v1:Cardiometabolic_II	liver_lipid_pPS	CKD	EUR	44425	0.0611183	0.0207604	0.00324018	-0.0022087	0.000792986	0.00534788	0.0589096	0.0207681	0.00456045	FALSE
NIT2:Q9NQR4:OID30336:v1:Cardiometabolic_II	T2D_PGS	NASH	EUR	44425	0.190753	0.0390401	1.02862e-06	0.0085696	0.00234671	0.000260449	0.199323	0.0391	3.43692e-07	FALSE
NIT2:Q9NQR4:OID30336:v1:Cardiometabolic_II	NASH_biomarker_GRS	NASH	EUR	44425	0.260566	0.0394928	4.17266e-11	0.00901772	0.00234017	0.000116467	0.269584	0.0396249	1.02185e-11	FALSE
NIT2:Q9NQR4:OID30336:v1:Cardiometabolic_II	lipodystrophy_pPS	NASH	EUR	44425	0.0865129	0.0402845	0.0317497	0.00782075	0.00236913	0.000963071	0.0943337	0.0402479	0.0190875	FALSE
NME3:Q13232:OID20789:v1:Inflammation	T2D_PGS	T2D	ALL	47267	0.720441	0.020737	0	0.00511105	0.00117187	1.29201e-05	0.725552	0.020771	0	TRUE
NME3:Q13232:OID20789:v1:Inflammation	CAD_PGS	T2D	ALL	47267	0.112271	0.0189706	3.25555e-09	0.00231005	0.00109253	0.0344816	0.114581	0.0190202	1.69964e-09	TRUE
NME3:Q13232:OID20789:v1:Inflammation	NASH_biomarker_GRS	T2D	ALL	47267	0.118402	0.0187195	2.53187e-10	-0.00347015	0.00115892	0.00275089	0.114931	0.0187346	8.53197e-10	TRUE
NME3:Q13232:OID20789:v1:Inflammation	T2D_GWAS_signif	T2D	ALL	47267	0.393875	0.0189062	0	0.00278047	0.00109291	0.0109562	0.396656	0.0189514	0	TRUE
NME3:Q13232:OID20789:v1:Inflammation	liver_lipid_pPS	T2D	ALL	47267	0.055054	0.0189916	0.00374526	-0.00354854	0.00115609	0.00214462	0.0515055	0.0190263	0.0067879	TRUE
NME3:Q13232:OID20789:v1:Inflammation	T2D_PGS	CKD	ALL	47267	0.157883	0.0205885	1.73195e-14	-0.00386496	0.00105333	0.000243244	0.154018	0.0206005	7.63833e-14	TRUE
NME3:Q13232:OID20789:v1:Inflammation	CAD_PGS	CKD	ALL	47267	0.0570183	0.0203745	0.00513372	-0.00140273	0.000714125	0.0494993	0.0556156	0.0203782	0.00634928	TRUE
NME3:Q13232:OID20789:v1:Inflammation	T2D_GWAS_signif	CKD	ALL	47267	0.0538319	0.0202083	0.00772534	-0.00245415	0.000848839	0.003838	0.0513777	0.0202231	0.011068	TRUE
NME3:Q13232:OID20789:v1:Inflammation	liver_lipid_pPS	CKD	ALL	47267	0.0547599	0.0202295	0.00679081	0.00171867	0.00074634	0.0212904	0.0564786	0.0202223	0.0052239	TRUE
NME3:Q13232:OID20789:v1:Inflammation	T2D_PGS	T2D	EUR	44162	0.747262	0.0220526	0	0.00442736	0.00111674	7.35333e-05	0.75169	0.0220797	0	TRUE
NME3:Q13232:OID20789:v1:Inflammation	CAD_PGS	T2D	EUR	44162	0.11773	0.0200957	4.67194e-09	0.00210749	0.00100725	0.0364107	0.119837	0.0201297	2.62884e-09	TRUE
NME3:Q13232:OID20789:v1:Inflammation	NASH_biomarker_GRS	T2D	EUR	44162	0.134371	0.0197684	1.0665e-11	-0.00277353	0.0010679	0.0093994	0.131597	0.0197738	2.83096e-11	TRUE
NME3:Q13232:OID20789:v1:Inflammation	T2D_GWAS_signif	T2D	EUR	44162	0.407492	0.0200003	0	0.00258528	0.00101702	0.0110211	0.410077	0.0200415	0	TRUE
NME3:Q13232:OID20789:v1:Inflammation	liver_lipid_pPS	T2D	EUR	44162	0.0590915	0.0200945	0.00327489	-0.00265233	0.00105896	0.0122572	0.0564392	0.0201186	0.00502654	TRUE
NME3:Q13232:OID20789:v1:Inflammation	lipodystrophy_pPS	T2D	EUR	44162	0.179872	0.0204139	0	0.00218185	0.00103743	0.0354537	0.182054	0.0204467	0	TRUE
NME3:Q13232:OID20789:v1:Inflammation	T2D_PGS	CAD	EUR	44162	0.105412	0.0178654	3.62782e-09	-0.00120381	0.000559414	0.0314041	0.104208	0.0178707	5.50215e-09	TRUE
NME3:Q13232:OID20789:v1:Inflammation	T2D_PGS	CKD	EUR	44162	0.152277	0.0212878	8.47544e-13	-0.0034532	0.00103656	0.000864053	0.148823	0.0213015	2.81775e-12	TRUE
NME3:Q13232:OID20789:v1:Inflammation	CAD_PGS	CKD	EUR	44162	0.0600691	0.0210036	0.0042372	-0.00147574	0.000722156	0.0410005	0.0585933	0.0210058	0.00528077	TRUE
NME3:Q13232:OID20789:v1:Inflammation	T2D_GWAS_signif	CKD	EUR	44162	0.0440711	0.0209142	0.035097	-0.0022013	0.000833323	0.00825182	0.0418698	0.0209294	0.045443	TRUE
NME3:Q13232:OID20789:v1:Inflammation	T2D_PGS	T2D	ALL	47499	0.7364	0.0195403	0	0.0064358	0.00121224	1.10218e-07	0.742835	0.0195815	0	FALSE
NME3:Q13232:OID20789:v1:Inflammation	CAD_PGS	T2D	ALL	47499	0.115855	0.0179307	1.03818e-10	0.00370964	0.00114734	0.00122383	0.119565	0.0179716	2.87186e-11	FALSE
NME3:Q13232:OID20789:v1:Inflammation	BMI_PGS	T2D	ALL	47499	0.181094	0.0178083	0	0.00293949	0.00113222	0.00942593	0.184033	0.0178562	0	FALSE
NME3:Q13232:OID20789:v1:Inflammation	NASH_biomarker_GRS	T2D	ALL	47499	0.106019	0.0178623	2.9323e-09	-0.00372485	0.00118764	0.00171074	0.102294	0.0178737	1.04557e-08	FALSE
NME3:Q13232:OID20789:v1:Inflammation	T2D_GWAS_signif	T2D	ALL	47499	0.349448	0.0177611	0	0.00357221	0.00113836	0.0017009	0.35302	0.0178095	0	FALSE
NME3:Q13232:OID20789:v1:Inflammation	liver_lipid_pPS	T2D	ALL	47499	0.0599249	0.0181592	0.000966915	-0.00441229	0.00118239	0.000190212	0.0555126	0.0181956	0.00228164	FALSE
NME3:Q13232:OID20789:v1:Inflammation	beta_cell_pPS	T2D	ALL	47499	0.213546	0.0178573	0	0.00233314	0.00112795	0.0385947	0.215879	0.0178998	0	FALSE
NME3:Q13232:OID20789:v1:Inflammation	T2D_PGS	CKD	ALL	47499	0.201297	0.0203982	0	-0.00335176	0.0010061	0.000863978	0.197946	0.020417	0	FALSE
NME3:Q13232:OID20789:v1:Inflammation	CAD_PGS	CKD	ALL	47499	0.0684184	0.0200669	0.000650791	-0.00144923	0.000622041	0.0198165	0.0669692	0.0200638	0.000844415	FALSE
NME3:Q13232:OID20789:v1:Inflammation	T2D_GWAS_signif	CKD	ALL	47499	0.0529101	0.0198709	0.00775166	-0.00196931	0.000736752	0.00751851	0.0509408	0.0198829	0.0104058	FALSE
NME3:Q13232:OID20789:v1:Inflammation	liver_lipid_pPS	CKD	ALL	47499	0.0589524	0.0200113	0.00321959	0.00128342	0.000595343	0.0311018	0.0602358	0.0200049	0.00260339	FALSE
NME3:Q13232:OID20789:v1:Inflammation	T2D_PGS	T2D	EUR	44343	0.76577	0.0207548	0	0.00538142	0.00113873	2.29217e-06	0.771151	0.0207942	0	FALSE
NME3:Q13232:OID20789:v1:Inflammation	CAD_PGS	T2D	EUR	44343	0.122818	0.0190059	1.03288e-10	0.00357645	0.00107251	0.00085403	0.126394	0.0190291	3.09137e-11	FALSE
NME3:Q13232:OID20789:v1:Inflammation	BMI_PGS	T2D	EUR	44343	0.183579	0.0187865	0	0.00209233	0.00103618	0.0434591	0.185671	0.0188262	0	FALSE
NME3:Q13232:OID20789:v1:Inflammation	NASH_biomarker_GRS	T2D	EUR	44343	0.122561	0.0188362	7.68452e-11	-0.0031084	0.00108188	0.00406401	0.119452	0.0188496	2.34057e-10	FALSE
NME3:Q13232:OID20789:v1:Inflammation	T2D_GWAS_signif	T2D	EUR	44343	0.35793	0.0187258	0	0.00328587	0.00106127	0.00196032	0.361215	0.0187668	0	FALSE
NME3:Q13232:OID20789:v1:Inflammation	liver_lipid_pPS	T2D	EUR	44343	0.0633343	0.0192096	0.000977172	-0.00352492	0.00108914	0.00121035	0.0598094	0.0192339	0.00187351	FALSE
NME3:Q13232:OID20789:v1:Inflammation	lipodystrophy_pPS	T2D	EUR	44343	0.145567	0.0195276	9.03722e-14	0.00246783	0.00106426	0.0204047	0.148035	0.0195605	3.79696e-14	FALSE
NME3:Q13232:OID20789:v1:Inflammation	T2D_PGS	CKD	EUR	44343	0.198927	0.0210849	0	-0.00289886	0.000980047	0.00309767	0.196028	0.0211066	0	FALSE
NME3:Q13232:OID20789:v1:Inflammation	CAD_PGS	CKD	EUR	44343	0.071458	0.0206695	0.000545886	-0.00146391	0.000648619	0.0240107	0.0699941	0.0206648	0.000706308	FALSE
NME3:Q13232:OID20789:v1:Inflammation	T2D_GWAS_signif	CKD	EUR	44343	0.0433455	0.0205407	0.0348387	-0.00172913	0.000721715	0.0165814	0.0416164	0.0205535	0.0428901	FALSE
NMI:Q13287:OID31378:v1:Oncology_II	BMI_PGS	T2D	ALL	47257	-0.042446	0.0195501	0.0299207	-0.001084	0.000503095	0.0311884	-0.04353	0.0195485	0.0259625	TRUE
NMI:Q13287:OID31378:v1:Oncology_II	BMI_PGS	T2D	EUR	44130	-0.0609221	0.0207204	0.00328008	-0.00111265	0.000527876	0.0350493	-0.0620348	0.020722	0.00275652	TRUE
NMNAT1:Q9HAN9:OID20913:v1:Neurology	T2D_PGS	T2D	ALL	46883	0.72372	0.0209027	0	0.00382422	0.00105122	0.000274872	0.727544	0.0209135	0	TRUE
NMNAT1:Q9HAN9:OID20913:v1:Neurology	BMI_PGS	T2D	ALL	46883	-0.0380965	0.0195776	0.0516635	-0.004274	0.00113341	0.000162635	-0.0423705	0.0195968	0.0306091	TRUE
NMNAT1:Q9HAN9:OID20913:v1:Neurology	T2D_PGS	CAD	ALL	46883	0.107852	0.0174565	6.47832e-10	0.00160732	0.000561952	0.00423315	0.109459	0.0174533	3.57483e-10	TRUE
NMNAT1:Q9HAN9:OID20913:v1:Neurology	T2D_PGS	CKD	ALL	46883	0.15738	0.0207375	3.21965e-14	0.00149562	0.000642129	0.0198507	0.158875	0.0207194	1.75415e-14	TRUE
NMNAT1:Q9HAN9:OID20913:v1:Neurology	T2D_PGS	T2D	EUR	43799	0.748807	0.0221988	0	0.00383873	0.00113177	0.000694366	0.752645	0.0222165	0	TRUE
NMNAT1:Q9HAN9:OID20913:v1:Neurology	BMI_PGS	T2D	EUR	43799	-0.0575092	0.0207621	0.0056072	-0.0046051	0.00122937	0.000179743	-0.0621143	0.0207862	0.00280581	TRUE
NMNAT1:Q9HAN9:OID20913:v1:Neurology	T2D_PGS	CAD	EUR	43799	0.104061	0.0179763	7.08834e-09	0.00149819	0.000559735	0.00743716	0.10556	0.017973	4.27412e-09	TRUE
NMNAT1:Q9HAN9:OID20913:v1:Neurology	T2D_PGS	CKD	EUR	43799	0.151662	0.0214437	1.52101e-12	0.00137677	0.000638877	0.0311629	0.153039	0.0214264	9.16378e-13	TRUE
NMNAT1:Q9HAN9:OID20913:v1:Neurology	T2D_PGS	T2D	ALL	47116	0.73615	0.0197584	0	0.0108714	0.00162096	1.98956e-11	0.747022	0.0197739	0	FALSE
NMNAT1:Q9HAN9:OID20913:v1:Neurology	CAD_PGS	T2D	ALL	47116	0.113001	0.0179592	3.13249e-10	0.00387248	0.00155154	0.0125641	0.116873	0.0180078	8.57541e-11	FALSE
NMNAT1:Q9HAN9:OID20913:v1:Neurology	BMI_PGS	T2D	ALL	47116	0.184564	0.0178136	0	0.00488857	0.00154122	0.00151459	0.189453	0.017873	0	FALSE
NMNAT1:Q9HAN9:OID20913:v1:Neurology	BMI_GWAS_signif	T2D	ALL	47116	0.0923003	0.0177312	1.9343e-07	0.00318048	0.00154134	0.0390703	0.0954808	0.0177747	7.79892e-08	FALSE
NMNAT1:Q9HAN9:OID20913:v1:Neurology	obesity_pPS	T2D	ALL	47116	0.0868699	0.0179034	1.22137e-06	0.00336657	0.00155394	0.0302746	0.0902364	0.0179456	4.94729e-07	FALSE
NMNAT1:Q9HAN9:OID20913:v1:Neurology	T2D_PGS	CAD	ALL	47116	0.135594	0.0172832	4.21885e-15	0.00438979	0.000915178	1.61335e-06	0.139984	0.0172727	4.44089e-16	FALSE
NMNAT1:Q9HAN9:OID20913:v1:Neurology	BMI_PGS	CAD	ALL	47116	0.078234	0.0170076	4.22619e-06	0.00206302	0.00070775	0.00355806	0.080297	0.0170203	2.38499e-06	FALSE
NMNAT1:Q9HAN9:OID20913:v1:Neurology	T2D_PGS	CKD	ALL	47116	0.196594	0.0206124	0	0.00535186	0.00117168	4.93158e-06	0.201946	0.0205817	0	FALSE
NMNAT1:Q9HAN9:OID20913:v1:Neurology	BMI_PGS	CKD	ALL	47116	0.115967	0.0199369	6.00161e-09	0.00206023	0.000909428	0.0234871	0.118027	0.0199385	3.22794e-09	FALSE
NMNAT1:Q9HAN9:OID20913:v1:Neurology	T2D_PGS	NASH	ALL	47116	0.190824	0.0380517	5.30737e-07	0.00805384	0.00184393	1.25528e-05	0.198877	0.0380281	1.69734e-07	FALSE
NMNAT1:Q9HAN9:OID20913:v1:Neurology	CAD_PGS	NASH	ALL	47116	0.0767256	0.0374004	0.0402216	0.0031696	0.00128583	0.0137006	0.0798952	0.0373803	0.0325686	FALSE
NMNAT1:Q9HAN9:OID20913:v1:Neurology	BMI_PGS	NASH	ALL	47116	0.0956559	0.0370593	0.00984701	0.00478047	0.00141495	0.000728693	0.100436	0.037063	0.00673074	FALSE
NMNAT1:Q9HAN9:OID20913:v1:Neurology	T2D_PGS	T2D	EUR	43981	0.763555	0.0209713	0	0.0110148	0.00173554	2.20102e-10	0.774569	0.0209986	0	FALSE
NMNAT1:Q9HAN9:OID20913:v1:Neurology	CAD_PGS	T2D	EUR	43981	0.118332	0.0190213	4.93889e-10	0.00428351	0.00167056	0.0103436	0.122616	0.0190717	1.28294e-10	FALSE
NMNAT1:Q9HAN9:OID20913:v1:Neurology	BMI_PGS	T2D	EUR	43981	0.182468	0.0187386	0	0.00510472	0.0016515	0.00199513	0.187573	0.018808	0	FALSE
NMNAT1:Q9HAN9:OID20913:v1:Neurology	NASH_biomarker_GRS	T2D	EUR	43981	0.110821	0.0187596	3.47508e-09	0.00374519	0.00165736	0.0238376	0.114566	0.0187957	1.09198e-09	FALSE
NMNAT1:Q9HAN9:OID20913:v1:Neurology	T2D_PGS	CAD	EUR	43981	0.13181	0.0178027	1.32117e-13	0.00421611	0.000928073	5.54949e-06	0.136026	0.0177915	2.08722e-14	FALSE
NMNAT1:Q9HAN9:OID20913:v1:Neurology	BMI_PGS	CAD	EUR	43981	0.0797786	0.01763	6.03509e-06	0.00190031	0.000693621	0.00614963	0.0816789	0.0176404	3.65301e-06	FALSE
NMNAT1:Q9HAN9:OID20913:v1:Neurology	T2D_PGS	CKD	EUR	43981	0.194073	0.0213083	0	0.00526991	0.00120521	1.22775e-05	0.199343	0.0212798	0	FALSE
NMNAT1:Q9HAN9:OID20913:v1:Neurology	BMI_PGS	CKD	EUR	43981	0.122838	0.0206849	2.87547e-09	0.00186691	0.000932609	0.0453052	0.124705	0.0206886	1.66288e-09	FALSE
NMNAT1:Q9HAN9:OID20913:v1:Neurology	T2D_PGS	NASH	EUR	43981	0.191237	0.0395325	1.31516e-06	0.00795132	0.00189266	2.65566e-05	0.199188	0.0395132	4.63001e-07	FALSE
NMNAT1:Q9HAN9:OID20913:v1:Neurology	CAD_PGS	NASH	EUR	43981	0.0786378	0.0390491	0.0440284	0.00310675	0.00134407	0.0208079	0.0817445	0.0390266	0.0362078	FALSE
NMNAT1:Q9HAN9:OID20913:v1:Neurology	BMI_PGS	NASH	EUR	43981	0.0948955	0.0385569	0.0138481	0.00415878	0.00141503	0.00329258	0.0990543	0.0385709	0.0102256	FALSE
NMNAT1:Q9HAN9:OID20913:v1:Neurology	obesity_pPS	NASH	EUR	43981	0.0822185	0.0392833	0.0363526	0.00264383	0.00132474	0.0459631	0.0848623	0.0392335	0.0305407	FALSE
NMT1:P30419:OID31021:v1:Neurology_II	liver_lipid_pPS	T2D	ALL	47530	0.0545283	0.0190069	0.00411935	-0.00113971	0.00054372	0.0360697	0.0533886	0.0190013	0.00495832	TRUE
NMT1:P30419:OID31021:v1:Neurology_II	liver_lipid_pPS	T2D	EUR	44385	0.0591019	0.0201285	0.00332234	-0.00124224	0.000610218	0.0417778	0.0578597	0.0201197	0.00403041	TRUE
NMT1:P30419:OID31021:v1:Neurology_II	liver_lipid_pPS	T2D	ALL	47763	0.0584098	0.0181537	0.00129305	-0.000879213	0.000405078	0.0299706	0.0575306	0.0181548	0.00153024	FALSE
NMT1:P30419:OID31021:v1:Neurology_II	liver_lipid_pPS	T2D	EUR	44567	0.062584	0.0192098	0.0011223	-0.000978289	0.000444847	0.0278668	0.0616057	0.0192072	0.00133929	FALSE
NOMO1:Q15155:OID21106:v1:Neurology	T2D_PGS	T2D	ALL	47238	0.719502	0.020881	0	0.0086085	0.00166347	2.27881e-07	0.72811	0.020871	0	TRUE
NOMO1:Q15155:OID21106:v1:Neurology	BMI_PGS	T2D	ALL	47238	-0.037439	0.0194768	0.054576	-0.00966132	0.00178246	5.95237e-08	-0.0471003	0.0195279	0.0158676	TRUE
NOMO1:Q15155:OID21106:v1:Neurology	NASH_biomarker_GRS	T2D	ALL	47238	0.0987262	0.0185621	1.04518e-07	0.0112006	0.00180735	5.74535e-10	0.109927	0.0186079	3.47249e-09	TRUE
NOMO1:Q15155:OID21106:v1:Neurology	T2D_GWAS_signif	T2D	ALL	47238	0.394283	0.0189735	0	0.00426682	0.00157711	0.00682091	0.39855	0.0190091	0	TRUE
NOMO1:Q15155:OID21106:v1:Neurology	liver_lipid_pPS	T2D	ALL	47238	0.0608856	0.018953	0.00131612	-0.00563382	0.00164685	0.000624002	0.0552517	0.0190334	0.00369752	TRUE
NOMO1:Q15155:OID21106:v1:Neurology	lipodystrophy_pPS	T2D	ALL	47238	0.166472	0.0191832	0	0.00732293	0.00164516	8.539e-06	0.173795	0.0192515	0	TRUE
NOMO1:Q15155:OID21106:v1:Neurology	T2D_PGS	CAD	ALL	47238	0.106043	0.0173537	9.92185e-10	0.00223702	0.000723633	0.00199236	0.10828	0.0173383	4.23517e-10	TRUE
NOMO1:Q15155:OID21106:v1:Neurology	T2D_GWAS_signif	CAD	ALL	47238	0.0593813	0.0173504	0.00062053	0.000981488	0.00046358	0.0342436	0.0603628	0.017346	0.000501556	TRUE
NOMO1:Q15155:OID21106:v1:Neurology	CAD_GWAS_signif	CAD	ALL	47238	0.209506	0.0171997	0	-0.00114974	0.000497999	0.0209594	0.208356	0.0172117	0	TRUE
NOMO1:Q15155:OID21106:v1:Neurology	lipodystrophy_pPS	CAD	ALL	47238	0.0463506	0.0169245	0.00616883	0.0017076	0.000591579	0.00389542	0.0480582	0.0169222	0.00451211	TRUE
NOMO1:Q15155:OID21106:v1:Neurology	T2D_PGS	CKD	ALL	47238	0.148991	0.0206272	5.0826e-13	0.00697613	0.00155424	7.17403e-06	0.155967	0.0206428	4.17444e-14	TRUE
NOMO1:Q15155:OID21106:v1:Neurology	CKD_PGS	CKD	ALL	47238	0.227695	0.0203037	0	0.00512336	0.00146479	0.000469338	0.232818	0.0203379	0	TRUE
NOMO1:Q15155:OID21106:v1:Neurology	liver_lipid_pPS	CKD	ALL	47238	0.0573363	0.0203014	0.00473908	-0.00564076	0.00152567	0.00021797	0.0516956	0.0203134	0.0109311	TRUE
NOMO1:Q15155:OID21106:v1:Neurology	T2D_PGS	NASH	ALL	47238	0.113134	0.0386809	0.00344677	0.0157935	0.00303412	1.93694e-07	0.128927	0.0388263	0.000898176	TRUE
NOMO1:Q15155:OID21106:v1:Neurology	BMI_PGS	NASH	ALL	47238	-0.0743925	0.0394364	0.0592422	-0.0129037	0.00300335	1.73571e-05	-0.0872962	0.0393856	0.0266609	TRUE
NOMO1:Q15155:OID21106:v1:Neurology	NASH_biomarker_GRS	NASH	ALL	47238	0.242865	0.0390393	4.93865e-10	0.0179556	0.00327105	4.03699e-08	0.26082	0.0389597	2.16227e-11	TRUE
NOMO1:Q15155:OID21106:v1:Neurology	BMI_GWAS_signif	NASH	ALL	47238	-0.130418	0.0382838	0.000657723	-0.00570158	0.00265659	0.0318567	-0.13612	0.0383303	0.000383433	TRUE
NOMO1:Q15155:OID21106:v1:Neurology	T2D_GWAS_signif	NASH	ALL	47238	0.068006	0.0378211	0.0721614	0.00982087	0.00272235	0.000309167	0.0778269	0.0378739	0.0398892	TRUE
NOMO1:Q15155:OID21106:v1:Neurology	lipodystrophy_pPS	NASH	ALL	47238	0.0956022	0.0395501	0.0156385	0.0112193	0.00278134	5.48865e-05	0.106821	0.0396396	0.00704279	TRUE
NOMO1:Q15155:OID21106:v1:Neurology	T2D_PGS	T2D	EUR	44124	0.746093	0.0221978	0	0.0091486	0.00181345	4.53827e-07	0.755242	0.0221887	0	TRUE
NOMO1:Q15155:OID21106:v1:Neurology	BMI_PGS	T2D	EUR	44124	-0.0539566	0.020642	0.0089509	-0.0101767	0.00194586	1.69582e-07	-0.0641333	0.0206951	0.00194198	TRUE
NOMO1:Q15155:OID21106:v1:Neurology	NASH_biomarker_GRS	T2D	EUR	44124	0.114618	0.0195963	4.94634e-09	0.0126314	0.00200137	2.76516e-10	0.127249	0.0196298	9.02365e-11	TRUE
NOMO1:Q15155:OID21106:v1:Neurology	T2D_GWAS_signif	T2D	EUR	44124	0.409033	0.02009	0	0.00486436	0.00171517	0.00456719	0.413897	0.0201285	0	TRUE
NOMO1:Q15155:OID21106:v1:Neurology	liver_lipid_pPS	T2D	EUR	44124	0.0645074	0.0200503	0.00129413	-0.0056258	0.00178862	0.00165898	0.0588816	0.0201466	0.00347052	TRUE
NOMO1:Q15155:OID21106:v1:Neurology	lipodystrophy_pPS	T2D	EUR	44124	0.171044	0.0203094	0	0.00822154	0.00179823	4.83017e-06	0.179266	0.0203924	0	TRUE
NOMO1:Q15155:OID21106:v1:Neurology	T2D_PGS	CAD	EUR	44124	0.103019	0.0178687	8.14909e-09	0.00211881	0.000725975	0.00351637	0.105138	0.0178548	3.8973e-09	TRUE
NOMO1:Q15155:OID21106:v1:Neurology	T2D_GWAS_signif	CAD	EUR	44124	0.053902	0.0179456	0.00266779	0.000922883	0.000464981	0.0471695	0.0548249	0.0179406	0.00224374	TRUE
NOMO1:Q15155:OID21106:v1:Neurology	CAD_GWAS_signif	CAD	EUR	44124	0.213706	0.0177548	0	-0.00111458	0.000504658	0.0272039	0.212592	0.017769	0	TRUE
NOMO1:Q15155:OID21106:v1:Neurology	lipodystrophy_pPS	CAD	EUR	44124	0.0440066	0.0174346	0.0115994	0.00176597	0.000626066	0.0047914	0.0457726	0.0174329	0.00864833	TRUE
NOMO1:Q15155:OID21106:v1:Neurology	T2D_PGS	CKD	EUR	44124	0.144212	0.0213396	1.39959e-11	0.00648206	0.00151114	1.79064e-05	0.150694	0.0213511	1.68998e-12	TRUE
NOMO1:Q15155:OID21106:v1:Neurology	CKD_PGS	CKD	EUR	44124	0.228873	0.0209869	0	0.00477687	0.00141211	0.000717527	0.23365	0.0210207	0	TRUE
NOMO1:Q15155:OID21106:v1:Neurology	liver_lipid_pPS	CKD	EUR	44124	0.062169	0.0210032	0.00307661	-0.00498275	0.00146845	0.000690787	0.0571863	0.021011	0.00649415	TRUE
NOMO1:Q15155:OID21106:v1:Neurology	T2D_PGS	NASH	EUR	44124	0.111028	0.0403021	0.00587107	0.0149485	0.00305612	1.00148e-06	0.125977	0.040433	0.00183513	TRUE
NOMO1:Q15155:OID21106:v1:Neurology	BMI_PGS	NASH	EUR	44124	-0.0836131	0.0412155	0.042491	-0.0131602	0.00309391	2.10398e-05	-0.0967733	0.0411246	0.0186139	TRUE
NOMO1:Q15155:OID21106:v1:Neurology	NASH_biomarker_GRS	NASH	EUR	44124	0.248272	0.040716	1.07639e-09	0.0178648	0.00338311	1.28769e-07	0.266137	0.0406439	5.83065e-11	TRUE
NOMO1:Q15155:OID21106:v1:Neurology	BMI_GWAS_signif	NASH	EUR	44124	-0.139081	0.0395315	0.000434439	-0.00668637	0.00273771	0.0145931	-0.145767	0.0395914	0.000231602	TRUE
NOMO1:Q15155:OID21106:v1:Neurology	T2D_GWAS_signif	NASH	EUR	44124	0.0737877	0.0392147	0.0598859	0.00924524	0.00274887	0.000770186	0.083033	0.0392731	0.0344944	TRUE
NOMO1:Q15155:OID21106:v1:Neurology	lipodystrophy_pPS	NASH	EUR	44124	0.0868107	0.0408995	0.0337927	0.0101543	0.0027821	0.000262381	0.096965	0.0410358	0.0181307	TRUE
NOMO1:Q15155:OID21106:v1:Neurology	T2D_PGS	T2D	ALL	47467	0.721221	0.0197536	0	0.0268184	0.00266316	0	0.748039	0.0197543	0	FALSE
NOMO1:Q15155:OID21106:v1:Neurology	CAD_PGS	T2D	ALL	47467	0.111302	0.0177938	3.97294e-10	0.00625646	0.00255717	0.0144196	0.117558	0.0179068	5.20333e-11	FALSE
NOMO1:Q15155:OID21106:v1:Neurology	CKD_PGS	T2D	ALL	47467	0.0294935	0.0177868	0.0972842	0.0128646	0.00254534	4.32202e-07	0.0423581	0.0179372	0.018203	FALSE
NOMO1:Q15155:OID21106:v1:Neurology	BMI_PGS	T2D	ALL	47467	0.165016	0.0176986	0	0.0202439	0.00266763	3.21965e-14	0.185259	0.0178355	0	FALSE
NOMO1:Q15155:OID21106:v1:Neurology	NASH_biomarker_GRS	T2D	ALL	47467	0.0766289	0.0175037	1.1984e-05	0.0189865	0.00265269	8.21787e-13	0.0956154	0.0176109	5.65614e-08	FALSE
NOMO1:Q15155:OID21106:v1:Neurology	BMI_GWAS_signif	T2D	ALL	47467	0.0822635	0.0175068	2.61515e-06	0.00820504	0.0025866	0.00151321	0.0904685	0.0176571	2.99696e-07	FALSE
NOMO1:Q15155:OID21106:v1:Neurology	T2D_GWAS_signif	T2D	ALL	47467	0.350633	0.017821	0	0.0051929	0.00254309	0.0411547	0.355826	0.0179301	0	FALSE
NOMO1:Q15155:OID21106:v1:Neurology	obesity_pPS	T2D	ALL	47467	0.079048	0.0176789	7.7738e-06	0.00518535	0.00254082	0.0412694	0.0842333	0.0178282	2.30439e-06	FALSE
NOMO1:Q15155:OID21106:v1:Neurology	liver_lipid_pPS	T2D	ALL	47467	0.0681357	0.0179685	0.00014947	-0.00979861	0.00258504	0.000150338	0.0583371	0.0181235	0.00128696	FALSE
NOMO1:Q15155:OID21106:v1:Neurology	lipodystrophy_pPS	T2D	ALL	47467	0.132588	0.0183099	4.44311e-13	0.0104856	0.00253779	3.59974e-05	0.143073	0.0184711	9.54792e-15	FALSE
NOMO1:Q15155:OID21106:v1:Neurology	T2D_PGS	CAD	ALL	47467	0.129733	0.0172058	4.70735e-14	0.00945823	0.00140996	1.97107e-11	0.139191	0.0171658	4.44089e-16	FALSE
NOMO1:Q15155:OID21106:v1:Neurology	CAD_PGS	CAD	ALL	47467	0.321345	0.0174225	0	0.00210333	0.000882699	0.0171796	0.323448	0.0174303	0	FALSE
NOMO1:Q15155:OID21106:v1:Neurology	CKD_PGS	CAD	ALL	47467	0.0346777	0.0167037	0.0378892	0.00435887	0.000981186	8.89424e-06	0.0390365	0.0167104	0.0194882	FALSE
NOMO1:Q15155:OID21106:v1:Neurology	BMI_PGS	CAD	ALL	47467	0.0688616	0.0169955	5.08354e-05	0.00725216	0.00121575	2.44362e-09	0.0761137	0.0169652	7.24185e-06	FALSE
NOMO1:Q15155:OID21106:v1:Neurology	T2D_GWAS_signif	CAD	ALL	47467	0.0550662	0.01713	0.0013062	0.00196547	0.000891237	0.0274314	0.0570317	0.0171337	0.000872777	FALSE
NOMO1:Q15155:OID21106:v1:Neurology	lipodystrophy_pPS	CAD	ALL	47467	0.0416838	0.0168031	0.0131118	0.00326336	0.000931143	0.000457157	0.0449471	0.0168246	0.00755119	FALSE
NOMO1:Q15155:OID21106:v1:Neurology	T2D_PGS	CKD	ALL	47467	0.178095	0.0204293	0	0.0213582	0.00245028	0	0.199453	0.0204782	0	FALSE
NOMO1:Q15155:OID21106:v1:Neurology	CKD_PGS	CKD	ALL	47467	0.235122	0.0199435	0	0.0122867	0.00220614	2.55705e-08	0.247409	0.0200213	0	FALSE
NOMO1:Q15155:OID21106:v1:Neurology	BMI_PGS	CKD	ALL	47467	0.0975872	0.0198335	8.63982e-07	0.0154594	0.00233951	3.89644e-11	0.113047	0.0199327	1.41631e-08	FALSE
NOMO1:Q15155:OID21106:v1:Neurology	BMI_GWAS_signif	CKD	ALL	47467	0.0397554	0.0198831	0.0455588	0.00444969	0.00217288	0.0405764	0.0442051	0.0199611	0.0267903	FALSE
NOMO1:Q15155:OID21106:v1:Neurology	liver_lipid_pPS	CKD	ALL	47467	0.0628896	0.0199977	0.00166177	-0.00810976	0.00220853	0.000240651	0.0547798	0.0200739	0.0063544	FALSE
NOMO1:Q15155:OID21106:v1:Neurology	T2D_PGS	NASH	ALL	47467	0.161486	0.0379046	2.04114e-05	0.0403549	0.00435286	0	0.201841	0.0379899	1.07822e-07	FALSE
NOMO1:Q15155:OID21106:v1:Neurology	CAD_PGS	NASH	ALL	47467	0.0754782	0.0371583	0.0422287	0.0110373	0.00342461	0.00126888	0.0865155	0.0373325	0.0204803	FALSE
NOMO1:Q15155:OID21106:v1:Neurology	BMI_PGS	NASH	ALL	47467	0.0771416	0.0367192	0.0356539	0.0306038	0.00399383	1.82077e-14	0.107745	0.0368599	0.00346555	FALSE
NOMO1:Q15155:OID21106:v1:Neurology	NASH_biomarker_GRS	NASH	ALL	47467	0.234342	0.0378069	5.70446e-10	0.025438	0.00382806	3.02927e-11	0.25978	0.0377875	6.2097e-12	FALSE
NOMO1:Q15155:OID21106:v1:Neurology	lipodystrophy_pPS	NASH	ALL	47467	0.079527	0.0391343	0.0421379	0.0143169	0.00339952	2.53729e-05	0.093844	0.0392855	0.0169051	FALSE
NOMO1:Q15155:OID21106:v1:Neurology	T2D_PGS	T2D	EUR	44303	0.748656	0.0209965	0	0.0291783	0.00289766	0	0.777835	0.0209986	0	FALSE
NOMO1:Q15155:OID21106:v1:Neurology	CAD_PGS	T2D	EUR	44303	0.116875	0.0188453	5.58164e-10	0.00631123	0.00276208	0.0223153	0.123186	0.0189887	8.73572e-11	FALSE
NOMO1:Q15155:OID21106:v1:Neurology	CKD_PGS	T2D	EUR	44303	0.0334041	0.0189213	0.0774926	0.0149253	0.00275976	6.36611e-08	0.0483294	0.0190936	0.0113678	FALSE
NOMO1:Q15155:OID21106:v1:Neurology	BMI_PGS	T2D	EUR	44303	0.161707	0.0186331	0	0.0231782	0.00294009	3.10862e-15	0.184885	0.0187687	0	FALSE
NOMO1:Q15155:OID21106:v1:Neurology	NASH_biomarker_GRS	T2D	EUR	44303	0.0915045	0.0184553	7.1157e-07	0.0219661	0.00291584	4.95159e-14	0.113471	0.018552	9.57402e-10	FALSE
NOMO1:Q15155:OID21106:v1:Neurology	BMI_GWAS_signif	T2D	EUR	44303	0.0831637	0.0185142	7.05934e-06	0.00907029	0.0028302	0.00135146	0.092234	0.0186671	7.77314e-07	FALSE
NOMO1:Q15155:OID21106:v1:Neurology	T2D_GWAS_signif	T2D	EUR	44303	0.36101	0.0188083	0	0.00575403	0.00276031	0.0371093	0.366764	0.0189376	0	FALSE
NOMO1:Q15155:OID21106:v1:Neurology	liver_lipid_pPS	T2D	EUR	44303	0.0705543	0.018981	0.000201521	-0.00967708	0.00281699	0.000591988	0.0608773	0.0191685	0.00149373	FALSE
NOMO1:Q15155:OID21106:v1:Neurology	lipodystrophy_pPS	T2D	EUR	44303	0.13322	0.0193533	5.83666e-12	0.0117156	0.00275628	2.13291e-05	0.144935	0.0195548	1.24567e-13	FALSE
NOMO1:Q15155:OID21106:v1:Neurology	T2D_PGS	CAD	EUR	44303	0.126654	0.017721	8.8618e-13	0.00947308	0.00145885	8.38583e-11	0.136128	0.0176817	1.37668e-14	FALSE
NOMO1:Q15155:OID21106:v1:Neurology	CAD_PGS	CAD	EUR	44303	0.324985	0.0180048	0	0.00194349	0.000901157	0.0310322	0.326929	0.0180163	0	FALSE
NOMO1:Q15155:OID21106:v1:Neurology	CKD_PGS	CAD	EUR	44303	0.0326409	0.017288	0.0590168	0.00464389	0.00102809	6.27255e-06	0.0372847	0.0172869	0.0310194	FALSE
NOMO1:Q15155:OID21106:v1:Neurology	BMI_PGS	CAD	EUR	44303	0.0697859	0.017612	7.41955e-05	0.00730711	0.00126142	6.92277e-09	0.077093	0.0175754	1.15237e-05	FALSE
NOMO1:Q15155:OID21106:v1:Neurology	T2D_GWAS_signif	CAD	EUR	44303	0.0493526	0.017726	0.00536617	0.00187521	0.000912411	0.0398567	0.0512278	0.0177286	0.00385782	FALSE
NOMO1:Q15155:OID21106:v1:Neurology	lipodystrophy_pPS	CAD	EUR	44303	0.0387508	0.0173227	0.0252864	0.00341441	0.00096303	0.000391893	0.0421652	0.0173464	0.0150668	FALSE
NOMO1:Q15155:OID21106:v1:Neurology	T2D_PGS	CKD	EUR	44303	0.176157	0.0211281	0	0.0211753	0.00250158	0	0.197332	0.0211753	0	FALSE
NOMO1:Q15155:OID21106:v1:Neurology	CKD_PGS	CKD	EUR	44303	0.237484	0.0206108	0	0.0119768	0.00222171	7.0138e-08	0.249461	0.0206888	0	FALSE
NOMO1:Q15155:OID21106:v1:Neurology	BMI_PGS	CKD	EUR	44303	0.104846	0.0205582	3.39712e-07	0.0150324	0.0023708	2.28798e-10	0.119879	0.0206682	6.62531e-09	FALSE
NOMO1:Q15155:OID21106:v1:Neurology	liver_lipid_pPS	CKD	EUR	44303	0.0675202	0.0206978	0.00110557	-0.00746096	0.00221935	0.000774432	0.0600592	0.0207767	0.00384384	FALSE
NOMO1:Q15155:OID21106:v1:Neurology	T2D_PGS	NASH	EUR	44303	0.163222	0.0393713	3.38751e-05	0.0400243	0.00447664	0	0.203247	0.0394112	2.50832e-07	FALSE
NOMO1:Q15155:OID21106:v1:Neurology	CAD_PGS	NASH	EUR	44303	0.080756	0.0388426	0.0376119	0.0106355	0.00348805	0.00229518	0.0913915	0.039022	0.0191783	FALSE
NOMO1:Q15155:OID21106:v1:Neurology	BMI_PGS	NASH	EUR	44303	0.076775	0.038111	0.0439558	0.031001	0.00420514	1.67866e-13	0.107776	0.0382341	0.00481965	FALSE
NOMO1:Q15155:OID21106:v1:Neurology	NASH_biomarker_GRS	NASH	EUR	44303	0.239922	0.0394588	1.19944e-09	0.0255754	0.00395553	1.00815e-10	0.265497	0.0394686	1.73428e-11	FALSE
NOMO1:Q15155:OID21106:v1:Neurology	obesity_pPS	NASH	EUR	44303	0.0719035	0.0391063	0.0659637	0.0106043	0.00349506	0.00241278	0.0825078	0.0392617	0.0355988	FALSE
NOMO1:Q15155:OID21106:v1:Neurology	lipodystrophy_pPS	NASH	EUR	44303	0.0690309	0.0404884	0.0882032	0.0134346	0.0034692	0.000107709	0.0824655	0.0406854	0.042672	FALSE
NOS1:P29475:OID20863:v1:Neurology	liver_lipid_pPS	T2D	ALL	46139	0.0550229	0.0193394	0.00443944	0.00164455	0.000640537	0.0102449	0.0566675	0.0193476	0.00340141	TRUE
NOS1:P29475:OID20863:v1:Neurology	lipodystrophy_pPS	T2D	ALL	46139	0.172275	0.0194949	0	0.00134889	0.000600186	0.0246113	0.173624	0.0195003	0	TRUE
NOS1:P29475:OID20863:v1:Neurology	lipodystrophy_pPS	CAD	ALL	46139	0.0543396	0.0170868	0.00147167	0.00143701	0.000667648	0.0313698	0.0557766	0.0170977	0.00110542	TRUE
NOS1:P29475:OID20863:v1:Neurology	T2D_PGS	CKD	ALL	46139	0.14464	0.0204178	1.40066e-12	0.0100278	0.00368653	0.00652568	0.154667	0.0207864	1.00142e-13	TRUE
NOS1:P29475:OID20863:v1:Neurology	CKD_PGS	CKD	ALL	46139	0.202834	0.020356	0	0.0390106	0.00382099	0	0.241845	0.0205671	0	TRUE
NOS1:P29475:OID20863:v1:Neurology	CKD_GWAS_signif	CKD	ALL	46139	0.136643	0.0202899	1.64473e-11	0.0251692	0.00369018	9.06675e-12	0.161812	0.0205898	3.77476e-15	TRUE
NOS1:P29475:OID20863:v1:Neurology	liver_lipid_pPS	CKD	ALL	46139	0.0405277	0.020368	0.0466161	0.00875058	0.00361462	0.0154827	0.0492783	0.0206616	0.0170782	TRUE
NOS1:P29475:OID20863:v1:Neurology	CKD_GWAS_signif	T2D	EUR	43096	-0.0502603	0.020328	0.0134185	0.00388292	0.00100849	0.000117999	-0.0463774	0.0203425	0.0226176	TRUE
NOS1:P29475:OID20863:v1:Neurology	liver_lipid_pPS	T2D	EUR	43096	0.058346	0.0204915	0.00440879	0.00159968	0.000717567	0.0257932	0.0599457	0.0205072	0.00346499	TRUE
NOS1:P29475:OID20863:v1:Neurology	beta_cell_pPS	T2D	EUR	43096	0.254632	0.0202489	0	-0.00152924	0.000737726	0.038181	0.253103	0.020273	0	TRUE
NOS1:P29475:OID20863:v1:Neurology	lipodystrophy_pPS	T2D	EUR	43096	0.17647	0.0206344	0	0.00149118	0.000697521	0.0325304	0.177961	0.0206417	0	TRUE
NOS1:P29475:OID20863:v1:Neurology	beta_cell_pPS	CAD	EUR	43096	0.050469	0.0177209	0.00439964	-0.00144056	0.000678044	0.0336216	0.0490284	0.0177378	0.00570862	TRUE
NOS1:P29475:OID20863:v1:Neurology	lipodystrophy_pPS	CAD	EUR	43096	0.0526692	0.0175928	0.00275529	0.00143364	0.00068117	0.03532	0.0541029	0.0176056	0.00211888	TRUE
NOS1:P29475:OID20863:v1:Neurology	T2D_PGS	CKD	EUR	43096	0.139892	0.0211032	3.38112e-11	0.00986078	0.00389606	0.011375	0.149753	0.0214903	3.2061e-12	TRUE
NOS1:P29475:OID20863:v1:Neurology	CKD_PGS	CKD	EUR	43096	0.203719	0.0210485	0	0.0395115	0.00403231	0	0.24323	0.0212714	0	TRUE
NOS1:P29475:OID20863:v1:Neurology	CKD_GWAS_signif	CKD	EUR	43096	0.139699	0.020955	2.61773e-11	0.0255476	0.00387237	4.18436e-11	0.165247	0.0212812	8.21565e-15	TRUE
NOS1:P29475:OID20863:v1:Neurology	liver_lipid_pPS	CKD	EUR	43096	0.0470779	0.0211124	0.0257559	0.00782041	0.00381022	0.0401225	0.0548983	0.0214068	0.0103315	TRUE
NOS1:P29475:OID20863:v1:Neurology	T2D_PGS	T2D	ALL	46363	0.741019	0.0199404	0	0.00312995	0.0010024	0.00179353	0.744149	0.0199522	0	FALSE
NOS1:P29475:OID20863:v1:Neurology	CKD_PGS	T2D	ALL	46363	0.0326451	0.0182013	0.072883	0.0118404	0.00156114	3.33067e-14	0.0444856	0.0181684	0.0143448	FALSE
NOS1:P29475:OID20863:v1:Neurology	BMI_PGS	T2D	ALL	46363	0.178019	0.0181124	0	0.00495703	0.00107473	3.98118e-06	0.182976	0.0181432	0	FALSE
NOS1:P29475:OID20863:v1:Neurology	liver_lipid_pPS	T2D	ALL	46363	0.05716	0.018519	0.00202491	0.00297102	0.000997929	0.00290903	0.060131	0.0185289	0.00117345	FALSE
NOS1:P29475:OID20863:v1:Neurology	T2D_PGS	CAD	ALL	46363	0.131892	0.0172938	2.42029e-14	0.00340525	0.000919882	0.000214045	0.135297	0.0173151	5.55112e-15	FALSE
NOS1:P29475:OID20863:v1:Neurology	CKD_PGS	CAD	ALL	46363	0.0293279	0.0169654	0.0838636	0.00987702	0.00147917	2.43185e-11	0.039205	0.0169713	0.0208842	FALSE
NOS1:P29475:OID20863:v1:Neurology	BMI_PGS	CAD	ALL	46363	0.0674136	0.0171057	8.11444e-05	0.00465738	0.00100225	3.36886e-06	0.072071	0.0171207	2.55847e-05	FALSE
NOS1:P29475:OID20863:v1:Neurology	T2D_PGS	CKD	ALL	46363	0.179705	0.0202082	0	0.018074	0.00388994	3.37886e-06	0.197779	0.0206117	0	FALSE
NOS1:P29475:OID20863:v1:Neurology	CKD_PGS	CKD	ALL	46363	0.209681	0.0199834	0	0.0455182	0.00401768	0	0.255199	0.020215	0	FALSE
NOS1:P29475:OID20863:v1:Neurology	BMI_PGS	CKD	ALL	46363	0.0943056	0.0198292	1.97576e-06	0.0200545	0.00390218	2.75733e-07	0.11436	0.0201722	1.43481e-08	FALSE
NOS1:P29475:OID20863:v1:Neurology	CKD_GWAS_signif	CKD	ALL	46363	0.135426	0.019997	1.26719e-11	0.0294584	0.00388513	3.39728e-14	0.164885	0.0203402	4.44089e-16	FALSE
NOS1:P29475:OID20863:v1:Neurology	liver_lipid_pPS	CKD	ALL	46363	0.0438501	0.0200697	0.0288967	0.00858878	0.00379505	0.0236262	0.0524388	0.020431	0.0102692	FALSE
NOS1:P29475:OID20863:v1:Neurology	T2D_PGS	NASH	ALL	46363	0.196894	0.0384299	2.99959e-07	0.00281636	0.00123864	0.0229802	0.199711	0.0383769	1.95125e-07	FALSE
NOS1:P29475:OID20863:v1:Neurology	BMI_PGS	NASH	ALL	46363	0.0893279	0.0375492	0.0173618	0.00408684	0.00159404	0.0103528	0.0934148	0.0375605	0.0128808	FALSE
NOS1:P29475:OID20863:v1:Neurology	T2D_PGS	T2D	EUR	43269	0.768886	0.0211845	0	0.00356373	0.00116791	0.00227795	0.772449	0.0212043	0	FALSE
NOS1:P29475:OID20863:v1:Neurology	CKD_PGS	T2D	EUR	43269	0.0346856	0.0193529	0.0730899	0.0139709	0.00175227	1.55431e-15	0.0486565	0.019321	0.0117915	FALSE
NOS1:P29475:OID20863:v1:Neurology	BMI_PGS	T2D	EUR	43269	0.177124	0.0190989	0	0.00590178	0.00124714	2.22035e-06	0.183026	0.0191432	0	FALSE
NOS1:P29475:OID20863:v1:Neurology	liver_lipid_pPS	T2D	EUR	43269	0.0606958	0.0195995	0.0019562	0.00283221	0.00114534	0.0134056	0.063528	0.0196208	0.00120461	FALSE
NOS1:P29475:OID20863:v1:Neurology	beta_cell_pPS	T2D	EUR	43269	0.227804	0.0191992	0	-0.00293836	0.00117067	0.0120737	0.224866	0.0192427	0	FALSE
NOS1:P29475:OID20863:v1:Neurology	lipodystrophy_pPS	T2D	EUR	43269	0.140499	0.0197992	1.28209e-12	0.00228084	0.00112889	0.0433385	0.14278	0.0198215	5.87752e-13	FALSE
NOS1:P29475:OID20863:v1:Neurology	T2D_PGS	CAD	EUR	43269	0.129533	0.0178149	3.56826e-13	0.00338581	0.00094868	0.000358388	0.132919	0.0178395	9.28146e-14	FALSE
NOS1:P29475:OID20863:v1:Neurology	CKD_PGS	CAD	EUR	43269	0.0263219	0.0175583	0.133844	0.0100381	0.00154783	8.85596e-11	0.0363601	0.0175702	0.0385067	FALSE
NOS1:P29475:OID20863:v1:Neurology	BMI_PGS	CAD	EUR	43269	0.0690891	0.0177332	9.77783e-05	0.00479102	0.00104616	4.65844e-06	0.0738801	0.0177457	3.13735e-05	FALSE
NOS1:P29475:OID20863:v1:Neurology	beta_cell_pPS	CAD	EUR	43269	0.0497879	0.0175905	0.00464929	-0.0019278	0.000869625	0.0266355	0.0478601	0.0176178	0.0065962	FALSE
NOS1:P29475:OID20863:v1:Neurology	T2D_PGS	CKD	EUR	43269	0.177941	0.0208813	0	0.0178124	0.00411528	1.50224e-05	0.195753	0.0213108	0	FALSE
NOS1:P29475:OID20863:v1:Neurology	CKD_PGS	CKD	EUR	43269	0.211688	0.0206572	0	0.0462005	0.00424603	0	0.257889	0.0209026	0	FALSE
NOS1:P29475:OID20863:v1:Neurology	BMI_PGS	CKD	EUR	43269	0.100859	0.0205838	9.58643e-07	0.0203744	0.00412047	7.62702e-07	0.121234	0.0209614	7.30916e-09	FALSE
NOS1:P29475:OID20863:v1:Neurology	CKD_GWAS_signif	CKD	EUR	43269	0.138665	0.02062	1.75835e-11	0.0298483	0.00410282	3.46168e-13	0.168513	0.0209915	8.88178e-16	FALSE
NOS1:P29475:OID20863:v1:Neurology	liver_lipid_pPS	CKD	EUR	43269	0.0504392	0.0208155	0.0153865	0.00792126	0.00400644	0.0480265	0.0583604	0.0211821	0.00586593	FALSE
NOS1:P29475:OID20863:v1:Neurology	BMI_PGS	NASH	EUR	43269	0.0940339	0.0390419	0.0160166	0.00354657	0.0016315	0.0297198	0.0975805	0.0390687	0.0125015	FALSE
NOS3:P29474:OID20834:v1:Neurology	T2D_PGS	T2D	ALL	46139	0.713677	0.0211172	0	0.01481	0.0021395	4.44689e-12	0.728487	0.0211766	0	TRUE
NOS3:P29474:OID20834:v1:Neurology	CAD_PGS	T2D	ALL	46139	0.107023	0.0191171	2.16467e-08	0.00919689	0.0020699	8.86496e-06	0.11622	0.0192074	1.44124e-09	TRUE
NOS3:P29474:OID20834:v1:Neurology	BMI_PGS	T2D	ALL	46139	-0.037333	0.0197361	0.058543	-0.00988617	0.00220451	7.30788e-06	-0.0472192	0.0198482	0.0173591	TRUE
NOS3:P29474:OID20834:v1:Neurology	NASH_biomarker_GRS	T2D	ALL	46139	0.106971	0.0189217	1.57339e-08	0.00730712	0.00208862	0.000467812	0.114278	0.0190584	2.01971e-09	TRUE
NOS3:P29474:OID20834:v1:Neurology	T2D_GWAS_signif	T2D	ALL	46139	0.394331	0.0191953	0	0.00551999	0.00206478	0.00750853	0.399851	0.019291	0	TRUE
NOS3:P29474:OID20834:v1:Neurology	lipodystrophy_pPS	T2D	ALL	46139	0.160422	0.019422	2.22045e-16	0.0132347	0.00213804	6.01296e-10	0.173657	0.0195121	0	TRUE
NOS3:P29474:OID20834:v1:Neurology	T2D_PGS	CAD	ALL	46139	0.0967564	0.0174607	3.00065e-08	0.00877898	0.00133059	4.17253e-11	0.105535	0.017489	1.59548e-09	TRUE
NOS3:P29474:OID20834:v1:Neurology	CAD_PGS	CAD	ALL	46139	0.318517	0.0177669	0	0.00523148	0.00110415	2.158e-06	0.323749	0.0177796	0	TRUE
NOS3:P29474:OID20834:v1:Neurology	T2D_GWAS_signif	CAD	ALL	46139	0.0564313	0.0174748	0.00124093	0.00423592	0.00109094	0.000103254	0.0606672	0.0175047	0.000528706	TRUE
NOS3:P29474:OID20834:v1:Neurology	beta_cell_pPS	CAD	ALL	46139	0.0480778	0.0172029	0.00519388	0.00207139	0.00101852	0.0419785	0.0501492	0.0172068	0.00356258	TRUE
NOS3:P29474:OID20834:v1:Neurology	lipodystrophy_pPS	CAD	ALL	46139	0.0487179	0.0170507	0.00427343	0.00700009	0.00121323	7.93644e-09	0.055718	0.017079	0.00110487	TRUE
NOS3:P29474:OID20834:v1:Neurology	T2D_PGS	CKD	ALL	46139	0.141112	0.0207767	1.10705e-11	0.0136649	0.00206427	3.59834e-11	0.154777	0.020787	9.63674e-14	TRUE
NOS3:P29474:OID20834:v1:Neurology	CAD_PGS	CKD	ALL	46139	0.0387473	0.0206152	0.0601698	0.0108627	0.00195411	2.71452e-08	0.04961	0.0206394	0.016232	TRUE
NOS3:P29474:OID20834:v1:Neurology	CKD_PGS	CKD	ALL	46139	0.237898	0.0205425	0	0.00459163	0.00182346	0.0117995	0.242489	0.0206137	0	TRUE
NOS3:P29474:OID20834:v1:Neurology	T2D_GWAS_signif	CKD	ALL	46139	0.0491896	0.0203282	0.0155305	0.00601953	0.00185698	0.00118869	0.0552091	0.0203983	0.00679855	TRUE
NOS3:P29474:OID20834:v1:Neurology	T2D_PGS	NASH	ALL	46139	0.119029	0.0389897	0.0022669	0.00945144	0.00221371	1.95903e-05	0.128481	0.0390659	0.0010061	TRUE
NOS3:P29474:OID20834:v1:Neurology	BMI_PGS	NASH	ALL	46139	-0.0927504	0.0400386	0.0205296	-0.00496281	0.00168442	0.00321598	-0.0977132	0.0400682	0.0147414	TRUE
NOS3:P29474:OID20834:v1:Neurology	NASH_biomarker_GRS	NASH	ALL	46139	0.247415	0.0398938	5.58067e-10	0.00473664	0.00162103	0.00347803	0.252152	0.03996	2.78867e-10	TRUE
NOS3:P29474:OID20834:v1:Neurology	T2D_GWAS_signif	NASH	ALL	46139	0.0875253	0.0383682	0.022537	0.00437617	0.00160764	0.00648674	0.0919014	0.0383682	0.016609	TRUE
NOS3:P29474:OID20834:v1:Neurology	lipodystrophy_pPS	NASH	ALL	46139	0.0895559	0.0403859	0.0265887	0.00922874	0.00220722	2.90015e-05	0.0987847	0.0402973	0.0142302	TRUE
NOS3:P29474:OID20834:v1:Neurology	T2D_PGS	T2D	EUR	43096	0.739064	0.0224326	0	0.015223	0.0023565	1.04704e-10	0.754287	0.0225047	0	TRUE
NOS3:P29474:OID20834:v1:Neurology	CAD_PGS	T2D	EUR	43096	0.106906	0.0202189	1.24045e-07	0.0101379	0.00228886	9.45668e-06	0.117044	0.0203416	8.72043e-09	TRUE
NOS3:P29474:OID20834:v1:Neurology	BMI_PGS	T2D	EUR	43096	-0.0526137	0.0209521	0.0120342	-0.0111385	0.00242891	4.52228e-06	-0.0637523	0.0210783	0.00249002	TRUE
NOS3:P29474:OID20834:v1:Neurology	NASH_biomarker_GRS	T2D	EUR	43096	0.124299	0.0199449	4.60194e-10	0.00751962	0.00230887	0.0011266	0.131818	0.0201197	5.68816e-11	TRUE
NOS3:P29474:OID20834:v1:Neurology	T2D_GWAS_signif	T2D	EUR	43096	0.409758	0.0203276	0	0.00455104	0.0022808	0.0460022	0.414309	0.0204368	0	TRUE
NOS3:P29474:OID20834:v1:Neurology	lipodystrophy_pPS	T2D	EUR	43096	0.163899	0.0205161	1.33227e-15	0.0140501	0.00236211	2.71251e-09	0.177949	0.020648	0	TRUE
NOS3:P29474:OID20834:v1:Neurology	T2D_PGS	CAD	EUR	43096	0.0944971	0.0179833	1.48259e-07	0.0087512	0.00137431	1.91881e-10	0.103248	0.0180147	9.96434e-09	TRUE
NOS3:P29474:OID20834:v1:Neurology	CAD_PGS	CAD	EUR	43096	0.321731	0.0183705	0	0.00513486	0.00114029	6.69635e-06	0.326866	0.018381	0	TRUE
NOS3:P29474:OID20834:v1:Neurology	T2D_GWAS_signif	CAD	EUR	43096	0.0509529	0.0180771	0.0048227	0.00411727	0.00113367	0.000281445	0.0550701	0.0181078	0.0023561	TRUE
NOS3:P29474:OID20834:v1:Neurology	lipodystrophy_pPS	CAD	EUR	43096	0.0467848	0.0175597	0.00771438	0.00727119	0.00127168	1.07919e-08	0.054056	0.0175893	0.0021176	TRUE
NOS3:P29474:OID20834:v1:Neurology	T2D_PGS	CKD	EUR	43096	0.136549	0.0215025	2.14774e-10	0.0134499	0.00211761	2.13306e-10	0.149999	0.0215136	3.11795e-12	TRUE
NOS3:P29474:OID20834:v1:Neurology	CAD_PGS	CKD	EUR	43096	0.0431941	0.0212622	0.0422046	0.0103883	0.00198727	1.71872e-07	0.0535825	0.0212906	0.0118454	TRUE
NOS3:P29474:OID20834:v1:Neurology	CKD_PGS	CKD	EUR	43096	0.239382	0.0212542	0	0.00466529	0.00187924	0.013045	0.244047	0.0213344	0	TRUE
NOS3:P29474:OID20834:v1:Neurology	T2D_GWAS_signif	CKD	EUR	43096	0.0395348	0.0210623	0.0605122	0.00575003	0.00190699	0.00256777	0.0452848	0.0211336	0.0321303	TRUE
NOS3:P29474:OID20834:v1:Neurology	T2D_PGS	NASH	EUR	43096	0.114525	0.0405617	0.00475079	0.00995298	0.00234395	2.17381e-05	0.124478	0.0406378	0.00219057	TRUE
NOS3:P29474:OID20834:v1:Neurology	BMI_PGS	NASH	EUR	43096	-0.0962959	0.0418742	0.0214682	-0.00585065	0.00191381	0.00223514	-0.102147	0.0419005	0.0147754	TRUE
NOS3:P29474:OID20834:v1:Neurology	NASH_biomarker_GRS	NASH	EUR	43096	0.255062	0.0414776	7.7788e-10	0.0051257	0.00180358	0.00448376	0.260187	0.0415491	3.79682e-10	TRUE
NOS3:P29474:OID20834:v1:Neurology	T2D_GWAS_signif	NASH	EUR	43096	0.093551	0.0397915	0.0187215	0.00395819	0.00174227	0.0230951	0.0975092	0.0398049	0.0142985	TRUE
NOS3:P29474:OID20834:v1:Neurology	lipodystrophy_pPS	NASH	EUR	43096	0.0779821	0.0417197	0.061596	0.00964574	0.00231046	2.98226e-05	0.0876279	0.0416421	0.0353516	TRUE
NOS3:P29474:OID20834:v1:Neurology	T2D_PGS	T2D	ALL	46363	0.715437	0.0199579	0	0.0302937	0.00272213	0	0.745731	0.0200209	0	FALSE
NOS3:P29474:OID20834:v1:Neurology	CAD_PGS	T2D	ALL	46363	0.10563	0.018057	4.92062e-09	0.0162184	0.00269799	1.84051e-09	0.121849	0.018194	2.12477e-11	FALSE
NOS3:P29474:OID20834:v1:Neurology	CKD_PGS	T2D	ALL	46363	0.0348272	0.0180358	0.0534825	0.00970077	0.0026764	0.000289463	0.044528	0.018188	0.0143568	FALSE
NOS3:P29474:OID20834:v1:Neurology	BMI_PGS	T2D	ALL	46363	0.169746	0.0180388	0	0.0134866	0.00270916	6.41956e-07	0.183233	0.0181674	0	FALSE
NOS3:P29474:OID20834:v1:Neurology	NASH_biomarker_GRS	T2D	ALL	46363	0.0904468	0.0179522	4.69936e-07	0.00982283	0.00267075	0.000235141	0.10027	0.0181165	3.11739e-08	FALSE
NOS3:P29474:OID20834:v1:Neurology	T2D_GWAS_signif	T2D	ALL	46363	0.348456	0.0179629	0	0.00670309	0.00268437	0.0125221	0.355159	0.0180893	0	FALSE
NOS3:P29474:OID20834:v1:Neurology	lipodystrophy_pPS	T2D	ALL	46363	0.12744	0.0185949	7.20868e-12	0.0142377	0.00269804	1.31273e-07	0.141677	0.0187421	4.06342e-14	FALSE
NOS3:P29474:OID20834:v1:Neurology	T2D_PGS	CAD	ALL	46363	0.118051	0.017279	8.37108e-12	0.0172221	0.00181779	0	0.135273	0.0173128	5.55112e-15	FALSE
NOS3:P29474:OID20834:v1:Neurology	CAD_PGS	CAD	ALL	46363	0.315385	0.0175811	0	0.00794916	0.00143817	3.25266e-08	0.323334	0.0176121	0	FALSE
NOS3:P29474:OID20834:v1:Neurology	CKD_PGS	CAD	ALL	46363	0.0337811	0.0169492	0.0462523	0.00546758	0.00140279	9.71299e-05	0.0392487	0.0169925	0.020901	FALSE
NOS3:P29474:OID20834:v1:Neurology	BMI_PGS	CAD	ALL	46363	0.0651749	0.017097	0.000137805	0.00690554	0.00143575	1.51143e-06	0.0720804	0.0171241	2.56164e-05	FALSE
NOS3:P29474:OID20834:v1:Neurology	T2D_GWAS_signif	CAD	ALL	46363	0.0518899	0.0172318	0.00260144	0.0053332	0.00141178	0.000158317	0.0572231	0.017282	0.000929187	FALSE
NOS3:P29474:OID20834:v1:Neurology	lipodystrophy_pPS	CAD	ALL	46363	0.0438223	0.016913	0.00956856	0.00836885	0.00147962	1.54871e-08	0.0521911	0.0169821	0.00211709	FALSE
NOS3:P29474:OID20834:v1:Neurology	T2D_PGS	CKD	ALL	46363	0.171776	0.0206009	0	0.02636	0.00269533	0	0.198136	0.0206426	0	FALSE
NOS3:P29474:OID20834:v1:Neurology	CAD_PGS	CKD	ALL	46363	0.045598	0.0203133	0.0247848	0.0159514	0.00246849	1.03331e-10	0.0615494	0.0203748	0.00252058	FALSE
NOS3:P29474:OID20834:v1:Neurology	CKD_PGS	CKD	ALL	46363	0.246021	0.0201638	0	0.0099513	0.00235132	2.31398e-05	0.255972	0.0202654	0	FALSE
NOS3:P29474:OID20834:v1:Neurology	BMI_PGS	CKD	ALL	46363	0.104779	0.0200914	1.8368e-07	0.00965372	0.0023553	4.15442e-05	0.114433	0.0201773	1.4165e-08	FALSE
NOS3:P29474:OID20834:v1:Neurology	T2D_GWAS_signif	CKD	ALL	46363	0.0472846	0.0199601	0.0178385	0.00789101	0.00237903	0.000910194	0.0551756	0.0200893	0.00602319	FALSE
NOS3:P29474:OID20834:v1:Neurology	T2D_PGS	NASH	ALL	46363	0.174002	0.0382658	5.43699e-06	0.0254849	0.00328279	8.21565e-15	0.199487	0.0383252	1.93886e-07	FALSE
NOS3:P29474:OID20834:v1:Neurology	CAD_PGS	NASH	ALL	46363	0.0605293	0.0378299	0.109591	0.0139863	0.00242429	7.96415e-09	0.0745156	0.0379098	0.0493449	FALSE
NOS3:P29474:OID20834:v1:Neurology	BMI_PGS	NASH	ALL	46363	0.0811728	0.0375645	0.0307038	0.0121618	0.00242522	5.31141e-07	0.0933346	0.0375338	0.0128942	FALSE
NOS3:P29474:OID20834:v1:Neurology	NASH_biomarker_GRS	NASH	ALL	46363	0.244991	0.0388555	2.87826e-10	0.00804394	0.00219648	0.000250055	0.253035	0.0389575	8.29439e-11	FALSE
NOS3:P29474:OID20834:v1:Neurology	T2D_GWAS_signif	NASH	ALL	46363	0.0763568	0.0374461	0.0414388	0.00736578	0.00219331	0.000784252	0.0837226	0.0374442	0.0253564	FALSE
NOS3:P29474:OID20834:v1:Neurology	lipodystrophy_pPS	NASH	ALL	46363	0.070942	0.0399245	0.0755842	0.013344	0.00252387	1.24264e-07	0.084286	0.0399103	0.0346964	FALSE
NOS3:P29474:OID20834:v1:Neurology	T2D_PGS	T2D	EUR	43269	0.742706	0.0211915	0	0.0313454	0.00296144	0	0.774051	0.0212729	0	FALSE
NOS3:P29474:OID20834:v1:Neurology	CAD_PGS	T2D	EUR	43269	0.107296	0.0191017	1.94178e-08	0.0181028	0.00295134	8.58246e-10	0.125399	0.0192855	7.91247e-11	FALSE
NOS3:P29474:OID20834:v1:Neurology	CKD_PGS	T2D	EUR	43269	0.0384145	0.0191755	0.0451443	0.0103176	0.00294103	0.000451214	0.0487321	0.0193554	0.0118105	FALSE
NOS3:P29474:OID20834:v1:Neurology	BMI_PGS	T2D	EUR	43269	0.168835	0.0190145	0	0.0143642	0.00295259	1.14496e-06	0.1832	0.0191611	0	FALSE
NOS3:P29474:OID20834:v1:Neurology	NASH_biomarker_GRS	T2D	EUR	43269	0.107757	0.0189113	1.21207e-08	0.0109277	0.00292543	0.000187392	0.118685	0.0191108	5.28701e-10	FALSE
NOS3:P29474:OID20834:v1:Neurology	lipodystrophy_pPS	T2D	EUR	43269	0.12776	0.0196101	7.26728e-11	0.0148805	0.00295517	4.76827e-07	0.142641	0.0198118	6.03073e-13	FALSE
NOS3:P29474:OID20834:v1:Neurology	T2D_PGS	CAD	EUR	43269	0.11568	0.0178019	8.13101e-11	0.0172173	0.00187964	0	0.132897	0.0178366	9.28146e-14	FALSE
NOS3:P29474:OID20834:v1:Neurology	CAD_PGS	CAD	EUR	43269	0.319368	0.0181867	0	0.00782028	0.0014844	1.37674e-07	0.327188	0.0182154	0	FALSE
NOS3:P29474:OID20834:v1:Neurology	CKD_PGS	CAD	EUR	43269	0.0309106	0.0175514	0.078213	0.00549356	0.00145654	0.000162175	0.0364041	0.0175945	0.0385406	FALSE
NOS3:P29474:OID20834:v1:Neurology	BMI_PGS	CAD	EUR	43269	0.067103	0.0177232	0.000152989	0.00679206	0.00148049	4.4811e-06	0.073895	0.0177506	3.1415e-05	FALSE
NOS3:P29474:OID20834:v1:Neurology	T2D_GWAS_signif	CAD	EUR	43269	0.0463673	0.0178371	0.00933633	0.0049782	0.00146098	0.000655737	0.0513455	0.0178881	0.00409997	FALSE
NOS3:P29474:OID20834:v1:Neurology	lipodystrophy_pPS	CAD	EUR	43269	0.0415718	0.0174333	0.0170969	0.00855764	0.00153647	2.55198e-08	0.0501294	0.0175034	0.00418344	FALSE
NOS3:P29474:OID20834:v1:Neurology	T2D_PGS	CKD	EUR	43269	0.16984	0.0213174	1.55431e-15	0.0264289	0.00279005	0	0.196269	0.0213641	0	FALSE
NOS3:P29474:OID20834:v1:Neurology	CAD_PGS	CKD	EUR	43269	0.0497808	0.0209315	0.0173941	0.0156644	0.00254684	7.72238e-10	0.0654453	0.0210027	0.001833	FALSE
NOS3:P29474:OID20834:v1:Neurology	CKD_PGS	CKD	EUR	43269	0.248878	0.0208485	0	0.00993043	0.00245205	5.12488e-05	0.258808	0.0209661	0	FALSE
NOS3:P29474:OID20834:v1:Neurology	BMI_PGS	CKD	EUR	43269	0.111919	0.0208585	8.06713e-08	0.00937486	0.00244141	0.000123064	0.121294	0.0209619	7.19188e-09	FALSE
NOS3:P29474:OID20834:v1:Neurology	T2D_GWAS_signif	CKD	EUR	43269	0.0378757	0.0206593	0.0667517	0.00729866	0.00247324	0.00316695	0.0451743	0.020793	0.0298127	FALSE
NOS3:P29474:OID20834:v1:Neurology	T2D_PGS	NASH	EUR	43269	0.1729	0.0396786	1.3155e-05	0.0263094	0.00342193	1.4877e-14	0.199209	0.0397362	5.35078e-07	FALSE
NOS3:P29474:OID20834:v1:Neurology	CAD_PGS	NASH	EUR	43269	0.0650671	0.0394039	0.0986804	0.0143604	0.00259688	3.20492e-08	0.0794275	0.0394958	0.0443214	FALSE
NOS3:P29474:OID20834:v1:Neurology	BMI_PGS	NASH	EUR	43269	0.0851895	0.0391152	0.0294125	0.0123794	0.00259117	1.77466e-06	0.0975689	0.0390773	0.0125314	FALSE
NOS3:P29474:OID20834:v1:Neurology	NASH_biomarker_GRS	NASH	EUR	43269	0.252808	0.0404788	4.22608e-10	0.008976	0.00243856	0.000232454	0.261784	0.0405954	1.12881e-10	FALSE
NOTCH1:P46531:OID20311:v1:Cardiometabolic	T2D_PGS	T2D	ALL	47811	0.725732	0.0207119	0	0.00214822	0.000811115	0.00808565	0.72788	0.0207197	0	TRUE
NOTCH1:P46531:OID20311:v1:Cardiometabolic	CAD_PGS	T2D	ALL	47811	0.117895	0.0189093	4.52454e-10	-0.00171384	0.000817554	0.0360558	0.116181	0.0189116	8.07814e-10	TRUE
NOTCH1:P46531:OID20311:v1:Cardiometabolic	NASH_biomarker_GRS	T2D	ALL	47811	0.108921	0.0185819	4.5824e-09	0.00445587	0.00104912	2.16402e-05	0.113377	0.0185787	1.04429e-09	TRUE
NOTCH1:P46531:OID20311:v1:Cardiometabolic	liver_lipid_pPS	T2D	ALL	47811	0.0474759	0.0189433	0.0122036	0.00480787	0.00107861	8.29366e-06	0.0522837	0.0189378	0.0057658	TRUE
NOTCH1:P46531:OID20311:v1:Cardiometabolic	T2D_PGS	CKD	ALL	47811	0.152344	0.0203127	6.39488e-14	0.00714344	0.00205466	0.000507605	0.159487	0.0204117	5.55112e-15	TRUE
NOTCH1:P46531:OID20311:v1:Cardiometabolic	CKD_PGS	CKD	ALL	47811	0.223091	0.0201842	0	0.0130432	0.00215408	1.40332e-09	0.236134	0.0202482	0	TRUE
NOTCH1:P46531:OID20311:v1:Cardiometabolic	CKD_GWAS_signif	CKD	ALL	47811	0.152406	0.0201384	3.79696e-14	0.00626311	0.00204413	0.00218438	0.158669	0.0202421	4.66294e-15	TRUE
NOTCH1:P46531:OID20311:v1:Cardiometabolic	liver_lipid_pPS	CKD	ALL	47811	0.0409855	0.0200516	0.0409532	0.0113077	0.00214356	1.32626e-07	0.0522932	0.0201315	0.00938838	TRUE
NOTCH1:P46531:OID20311:v1:Cardiometabolic	T2D_PGS	T2D	EUR	44665	0.753036	0.0220101	0	0.00255986	0.000943889	0.00668711	0.755596	0.0220224	0	TRUE
NOTCH1:P46531:OID20311:v1:Cardiometabolic	NASH_biomarker_GRS	T2D	EUR	44665	0.125089	0.0195838	1.68789e-10	0.00507877	0.00118649	1.8646e-05	0.130167	0.0195821	2.98612e-11	TRUE
NOTCH1:P46531:OID20311:v1:Cardiometabolic	CKD_GWAS_signif	T2D	EUR	44665	-0.0483635	0.0199761	0.015475	0.00366404	0.00105182	0.000494841	-0.0446994	0.0199787	0.0252634	TRUE
NOTCH1:P46531:OID20311:v1:Cardiometabolic	liver_lipid_pPS	T2D	EUR	44665	0.0513311	0.0200383	0.0104176	0.00549835	0.00121293	5.81172e-06	0.0568295	0.0200342	0.00455938	TRUE
NOTCH1:P46531:OID20311:v1:Cardiometabolic	T2D_PGS	CKD	EUR	44665	0.145607	0.0210243	4.33875e-12	0.00741091	0.00213197	0.0005088	0.153018	0.0211217	4.33653e-13	TRUE
NOTCH1:P46531:OID20311:v1:Cardiometabolic	CKD_PGS	CKD	EUR	44665	0.224949	0.0208677	0	0.0130006	0.00222514	5.13965e-09	0.237949	0.0209396	0	TRUE
NOTCH1:P46531:OID20311:v1:Cardiometabolic	CKD_GWAS_signif	CKD	EUR	44665	0.154051	0.020786	1.25011e-13	0.00709023	0.00211617	0.000806667	0.161142	0.0209022	1.26565e-14	TRUE
NOTCH1:P46531:OID20311:v1:Cardiometabolic	liver_lipid_pPS	CKD	EUR	44665	0.0447012	0.0207473	0.0311967	0.0115507	0.00221924	1.94194e-07	0.056252	0.0208268	0.00691433	TRUE
NOTCH1:P46531:OID20311:v1:Cardiometabolic	T2D_PGS	T2D	ALL	48046	0.742373	0.0195359	0	0.00295516	0.000868994	0.000672221	0.745329	0.0195453	0	FALSE
NOTCH1:P46531:OID20311:v1:Cardiometabolic	CAD_PGS	T2D	ALL	48046	0.123253	0.0178434	4.93294e-12	-0.00175159	0.000849031	0.0391089	0.121502	0.0178508	9.99956e-12	FALSE
NOTCH1:P46531:OID20311:v1:Cardiometabolic	CKD_PGS	T2D	ALL	48046	0.0361953	0.0178689	0.0428057	0.00644842	0.00113795	1.45563e-08	0.0426438	0.0178631	0.0169749	FALSE
NOTCH1:P46531:OID20311:v1:Cardiometabolic	NASH_biomarker_GRS	T2D	ALL	48046	0.0963705	0.0176575	4.82134e-08	0.00416136	0.000957563	1.38778e-05	0.100532	0.0176699	1.27464e-08	FALSE
NOTCH1:P46531:OID20311:v1:Cardiometabolic	liver_lipid_pPS	T2D	ALL	48046	0.050488	0.0180918	0.00526017	0.00571824	0.00108529	1.37262e-07	0.0562062	0.0180873	0.00188679	FALSE
NOTCH1:P46531:OID20311:v1:Cardiometabolic	beta_cell_pPS	T2D	ALL	48046	0.209874	0.0177685	0	0.00259784	0.00086068	0.00254153	0.212472	0.0177846	0	FALSE
NOTCH1:P46531:OID20311:v1:Cardiometabolic	T2D_PGS	CKD	ALL	48046	0.193716	0.0201127	0	0.00940217	0.00214426	1.16085e-05	0.203118	0.0202339	0	FALSE
NOTCH1:P46531:OID20311:v1:Cardiometabolic	CKD_PGS	CKD	ALL	48046	0.235323	0.0198613	0	0.0139942	0.00220238	2.09577e-10	0.249318	0.0199264	0	FALSE
NOTCH1:P46531:OID20311:v1:Cardiometabolic	CKD_GWAS_signif	CKD	ALL	48046	0.153167	0.0199062	1.42109e-14	0.00747749	0.00209997	0.000369772	0.160644	0.0200195	1.11022e-15	FALSE
NOTCH1:P46531:OID20311:v1:Cardiometabolic	liver_lipid_pPS	CKD	ALL	48046	0.0438281	0.0198122	0.0269544	0.0119914	0.00221149	5.88269e-08	0.0558195	0.0199015	0.00503507	FALSE
NOTCH1:P46531:OID20311:v1:Cardiometabolic	T2D_PGS	T2D	EUR	44848	0.771632	0.0207531	0	0.00359037	0.00102579	0.000465068	0.775222	0.0207721	0	FALSE
NOTCH1:P46531:OID20311:v1:Cardiometabolic	CKD_PGS	T2D	EUR	44848	0.0409066	0.0189984	0.0313065	0.00780318	0.00130288	2.10878e-09	0.0487098	0.0189969	0.0103446	FALSE
NOTCH1:P46531:OID20311:v1:Cardiometabolic	NASH_biomarker_GRS	T2D	EUR	44848	0.113039	0.0185839	1.18241e-09	0.0046598	0.0010933	2.02458e-05	0.117698	0.0186046	2.51107e-10	FALSE
NOTCH1:P46531:OID20311:v1:Cardiometabolic	liver_lipid_pPS	T2D	EUR	44848	0.053167	0.0191175	0.0054182	0.00695753	0.00125401	2.88545e-08	0.0601245	0.019113	0.0016567	FALSE
NOTCH1:P46531:OID20311:v1:Cardiometabolic	T2D_PGS	CKD	EUR	44848	0.190212	0.0208089	0	0.00979984	0.00224341	1.25226e-05	0.200012	0.0209335	0	FALSE
NOTCH1:P46531:OID20311:v1:Cardiometabolic	CKD_PGS	CKD	EUR	44848	0.238076	0.0205381	0	0.0142279	0.0022972	5.8814e-10	0.252304	0.020605	0	FALSE
NOTCH1:P46531:OID20311:v1:Cardiometabolic	CKD_GWAS_signif	CKD	EUR	44848	0.155149	0.0205157	3.95239e-14	0.00824619	0.00219986	0.000177896	0.163396	0.0206385	2.44249e-15	FALSE
NOTCH1:P46531:OID20311:v1:Cardiometabolic	liver_lipid_pPS	CKD	EUR	44848	0.0469331	0.0205037	0.0220792	0.0126227	0.00231037	4.66821e-08	0.0595558	0.0205999	0.00383933	FALSE
NOTCH2:Q04721:OID30407:v1:Cardiometabolic_II	T2D_PGS	T2D	ALL	47614	0.726391	0.0207434	0	0.001193	0.00054997	0.0300674	0.727584	0.0207478	0	TRUE
NOTCH2:Q04721:OID30407:v1:Cardiometabolic_II	liver_lipid_pPS	T2D	ALL	47614	0.060639	0.01897	0.0013907	-0.00233592	0.000766716	0.00231403	0.058303	0.0189641	0.00210938	TRUE
NOTCH2:Q04721:OID30407:v1:Cardiometabolic_II	CKD_PGS	CKD	ALL	47614	0.225762	0.020167	0	0.00903096	0.0018141	6.41808e-07	0.234793	0.0202023	0	TRUE
NOTCH2:Q04721:OID30407:v1:Cardiometabolic_II	CKD_GWAS_signif	CKD	ALL	47614	0.151306	0.0202049	6.9722e-14	0.0062919	0.00175879	0.000347024	0.157598	0.0202471	7.10543e-15	TRUE
NOTCH2:Q04721:OID30407:v1:Cardiometabolic_II	liver_lipid_pPS	CKD	ALL	47614	0.0403345	0.0200546	0.044301	0.00666971	0.00176897	0.000162987	0.0470042	0.0201367	0.0195824	TRUE
NOTCH2:Q04721:OID30407:v1:Cardiometabolic_II	T2D_PGS	T2D	EUR	44460	0.752299	0.022019	0	0.00126396	0.000622945	0.0424576	0.753563	0.0220258	0	TRUE
NOTCH2:Q04721:OID30407:v1:Cardiometabolic_II	CKD_GWAS_signif	T2D	EUR	44460	-0.0433568	0.0199302	0.0295981	-0.0019787	0.000750546	0.00838026	-0.0453355	0.0199382	0.0229783	TRUE
NOTCH2:Q04721:OID30407:v1:Cardiometabolic_II	liver_lipid_pPS	T2D	EUR	44460	0.0646187	0.0200861	0.00129498	-0.00203394	0.000751151	0.00677381	0.0625847	0.0200769	0.00182547	TRUE
NOTCH2:Q04721:OID30407:v1:Cardiometabolic_II	CKD_PGS	CKD	EUR	44460	0.227185	0.0208571	0	0.00897332	0.00189504	2.18874e-06	0.236158	0.0208952	0	TRUE
NOTCH2:Q04721:OID30407:v1:Cardiometabolic_II	CKD_GWAS_signif	CKD	EUR	44460	0.153464	0.0208909	2.04281e-13	0.0065056	0.00185307	0.000446915	0.15997	0.0209312	2.13163e-14	TRUE
NOTCH2:Q04721:OID30407:v1:Cardiometabolic_II	liver_lipid_pPS	CKD	EUR	44460	0.0448833	0.0207458	0.0305035	0.00671528	0.00185667	0.000298209	0.0515986	0.0208294	0.0132419	TRUE
NOTCH2:Q04721:OID30407:v1:Cardiometabolic_II	T2D_PGS	T2D	ALL	47848	0.74397	0.0195997	0	0.00168395	0.000615035	0.00618187	0.745654	0.0195952	0	FALSE
NOTCH2:Q04721:OID30407:v1:Cardiometabolic_II	CAD_PGS	T2D	ALL	47848	0.120716	0.0178776	1.45477e-11	0.0012804	0.000533238	0.0163426	0.121996	0.0178875	9.0925e-12	FALSE
NOTCH2:Q04721:OID30407:v1:Cardiometabolic_II	CKD_PGS	T2D	ALL	47848	0.0452841	0.0178021	0.010967	-0.00288868	0.000788841	0.000250323	0.0423954	0.0178158	0.0173292	FALSE
NOTCH2:Q04721:OID30407:v1:Cardiometabolic_II	liver_lipid_pPS	T2D	ALL	47848	0.0636542	0.0181203	0.0004433	-0.00223091	0.000672907	0.00091533	0.0614233	0.0181195	0.000699191	FALSE
NOTCH2:Q04721:OID30407:v1:Cardiometabolic_II	T2D_PGS	CKD	ALL	47848	0.205584	0.0202484	0	-0.00412542	0.00163521	0.0116405	0.201458	0.0203193	0	FALSE
NOTCH2:Q04721:OID30407:v1:Cardiometabolic_II	CAD_PGS	CKD	ALL	47848	0.072141	0.0198574	0.000280204	-0.00372148	0.00162212	0.0217787	0.0684195	0.0198922	0.000582765	FALSE
NOTCH2:Q04721:OID30407:v1:Cardiometabolic_II	CKD_PGS	CKD	ALL	47848	0.240081	0.0198506	0	0.00800267	0.00168526	2.0481e-06	0.248083	0.0198747	0	FALSE
NOTCH2:Q04721:OID30407:v1:Cardiometabolic_II	CKD_GWAS_signif	CKD	ALL	47848	0.153277	0.02001	1.86517e-14	0.00652764	0.00165724	8.1866e-05	0.159804	0.0200316	1.55431e-15	FALSE
NOTCH2:Q04721:OID30407:v1:Cardiometabolic_II	liver_lipid_pPS	CKD	ALL	47848	0.044956	0.01985	0.0235262	0.00581545	0.00164616	0.000411269	0.0507715	0.019922	0.0108183	FALSE
NOTCH2:Q04721:OID30407:v1:Cardiometabolic_II	T2D_PGS	T2D	EUR	44641	0.772159	0.0207968	0	0.00183019	0.000723812	0.0114539	0.773989	0.0207934	0	FALSE
NOTCH2:Q04721:OID30407:v1:Cardiometabolic_II	CKD_PGS	T2D	EUR	44641	0.0504383	0.0189118	0.00765254	-0.00299741	0.000851424	0.000430782	0.0474409	0.018926	0.012188	FALSE
NOTCH2:Q04721:OID30407:v1:Cardiometabolic_II	liver_lipid_pPS	T2D	EUR	44641	0.0673445	0.0191719	0.000443624	-0.00205891	0.000676885	0.00235216	0.0652856	0.0191674	0.000659019	FALSE
NOTCH2:Q04721:OID30407:v1:Cardiometabolic_II	T2D_PGS	CKD	EUR	44641	0.202873	0.0209642	0	-0.00432868	0.00172008	0.0118508	0.198545	0.0210293	0	FALSE
NOTCH2:Q04721:OID30407:v1:Cardiometabolic_II	CKD_PGS	CKD	EUR	44641	0.242581	0.0205302	0	0.00802496	0.00175164	4.61854e-06	0.250606	0.0205585	0	FALSE
NOTCH2:Q04721:OID30407:v1:Cardiometabolic_II	CKD_GWAS_signif	CKD	EUR	44641	0.155557	0.0206578	5.06262e-14	0.00698814	0.00174849	6.42411e-05	0.162545	0.020674	3.77476e-15	FALSE
NOTCH2:Q04721:OID30407:v1:Cardiometabolic_II	liver_lipid_pPS	CKD	EUR	44641	0.049351	0.0205496	0.0163257	0.00589921	0.00172433	0.000623542	0.0552502	0.0206257	0.00739055	FALSE
NOTCH3:Q9UM47:OID20253:v1:Cardiometabolic	T2D_PGS	T2D	ALL	47811	0.716166	0.020625	0	0.00908783	0.00164956	3.60393e-08	0.725254	0.0206546	0	TRUE
NOTCH3:Q9UM47:OID20253:v1:Cardiometabolic	CAD_PGS	T2D	ALL	47811	0.108254	0.0188067	8.60642e-09	0.00776355	0.00165892	2.8702e-06	0.116017	0.0188844	8.06939e-10	TRUE
NOTCH3:Q9UM47:OID20253:v1:Cardiometabolic	BMI_PGS	T2D	ALL	47811	-0.0426626	0.0193785	0.0276973	-0.00336455	0.00164367	0.0406608	-0.0460272	0.0194655	0.0180516	TRUE
NOTCH3:Q9UM47:OID20253:v1:Cardiometabolic	T2D_GWAS_signif	T2D	ALL	47811	0.393538	0.0187845	0	0.00362092	0.0015398	0.0186954	0.397159	0.018851	0	TRUE
NOTCH3:Q9UM47:OID20253:v1:Cardiometabolic	obesity_pPS	T2D	ALL	47811	0.0404133	0.0186129	0.0299118	-0.0033582	0.00155075	0.0303472	0.0370551	0.0186715	0.0471919	TRUE
NOTCH3:Q9UM47:OID20253:v1:Cardiometabolic	liver_lipid_pPS	T2D	ALL	47811	0.0659724	0.0189188	0.000488236	-0.0135715	0.00191191	1.26188e-12	0.0524009	0.0189724	0.00574559	TRUE
NOTCH3:Q9UM47:OID20253:v1:Cardiometabolic	proinsulin_pPS	T2D	ALL	47811	0.094159	0.0196191	1.59176e-06	0.00462063	0.00159453	0.00375781	0.0987796	0.0196751	5.1529e-07	TRUE
NOTCH3:Q9UM47:OID20253:v1:Cardiometabolic	lipodystrophy_pPS	T2D	ALL	47811	0.169529	0.019029	0	0.00370139	0.00156014	0.0176693	0.17323	0.0190855	0	TRUE
NOTCH3:Q9UM47:OID20253:v1:Cardiometabolic	T2D_PGS	CAD	ALL	47811	0.108889	0.0172398	2.68156e-10	0.00268448	0.000817058	0.00101788	0.111574	0.0172307	9.46387e-11	TRUE
NOTCH3:Q9UM47:OID20253:v1:Cardiometabolic	CAD_PGS	CAD	ALL	47811	0.319488	0.0175026	0	0.00212013	0.000712761	0.00293437	0.321608	0.0175113	0	TRUE
NOTCH3:Q9UM47:OID20253:v1:Cardiometabolic	T2D_GWAS_signif	CAD	ALL	47811	0.0602937	0.017252	0.000474288	0.00139826	0.000541003	0.00975022	0.061692	0.0172438	0.000346724	TRUE
NOTCH3:Q9UM47:OID20253:v1:Cardiometabolic	CAD_GWAS_signif	CAD	ALL	47811	0.207363	0.0171198	0	0.00170908	0.000598879	0.00432003	0.209072	0.0171178	0	TRUE
NOTCH3:Q9UM47:OID20253:v1:Cardiometabolic	lipodystrophy_pPS	CAD	ALL	47811	0.0464227	0.0168081	0.00574619	0.00130575	0.000524395	0.0127739	0.0477284	0.0168083	0.00451731	TRUE
NOTCH3:Q9UM47:OID20253:v1:Cardiometabolic	T2D_PGS	CKD	ALL	47811	0.169147	0.02043	2.22045e-16	-0.0090687	0.00184414	8.762e-07	0.160078	0.0204815	5.55112e-15	TRUE
NOTCH3:Q9UM47:OID20253:v1:Cardiometabolic	CAD_PGS	CKD	ALL	47811	0.0619123	0.0201453	0.00211714	-0.00688331	0.00177808	0.000108296	0.055029	0.0202312	0.00652821	TRUE
NOTCH3:Q9UM47:OID20253:v1:Cardiometabolic	CKD_PGS	CKD	ALL	47811	0.230022	0.0201816	0	0.00560385	0.00173053	0.00120276	0.235626	0.0202052	0	TRUE
NOTCH3:Q9UM47:OID20253:v1:Cardiometabolic	CKD_GWAS_signif	CKD	ALL	47811	0.155507	0.0201896	1.33227e-14	0.00346174	0.00171159	0.0431225	0.158968	0.0202831	4.66294e-15	TRUE
NOTCH3:Q9UM47:OID20253:v1:Cardiometabolic	T2D_GWAS_signif	CKD	ALL	47811	0.0570768	0.02	0.00431942	-0.00488937	0.00173904	0.0049307	0.0521874	0.0200472	0.00923507	TRUE
NOTCH3:Q9UM47:OID20253:v1:Cardiometabolic	liver_lipid_pPS	CKD	ALL	47811	0.0413541	0.0200665	0.0393169	0.0109059	0.00193999	1.8919e-08	0.05226	0.020117	0.00938224	TRUE
NOTCH3:Q9UM47:OID20253:v1:Cardiometabolic	T2D_PGS	NASH	ALL	47811	0.125633	0.0380435	0.000958782	0.00519085	0.00212934	0.0147783	0.130824	0.03803	0.000581682	TRUE
NOTCH3:Q9UM47:OID20253:v1:Cardiometabolic	T2D_GWAS_signif	NASH	ALL	47811	0.0805767	0.0370462	0.0296278	0.00278094	0.00128114	0.0299556	0.0833576	0.0370461	0.0244422	TRUE
NOTCH3:Q9UM47:OID20253:v1:Cardiometabolic	T2D_PGS	T2D	EUR	44665	0.743909	0.0219372	0	0.00885124	0.00170456	2.07269e-07	0.75276	0.0219624	0	TRUE
NOTCH3:Q9UM47:OID20253:v1:Cardiometabolic	CAD_PGS	T2D	EUR	44665	0.11225	0.019908	1.71618e-08	0.00789838	0.00173035	5.00421e-06	0.120148	0.0199833	1.82747e-09	TRUE
NOTCH3:Q9UM47:OID20253:v1:Cardiometabolic	BMI_PGS	T2D	EUR	44665	-0.0601494	0.0205648	0.00344599	-0.0033729	0.0016925	0.046278	-0.0635223	0.0206457	0.00209253	TRUE
NOTCH3:Q9UM47:OID20253:v1:Cardiometabolic	CKD_GWAS_signif	T2D	EUR	44665	-0.0393142	0.0198735	0.0479032	-0.00533224	0.00165603	0.00128242	-0.0446465	0.0199572	0.0252788	TRUE
NOTCH3:Q9UM47:OID20253:v1:Cardiometabolic	T2D_GWAS_signif	T2D	EUR	44665	0.405537	0.0198624	0	0.00426629	0.00159561	0.00750033	0.409803	0.0199306	0	TRUE
NOTCH3:Q9UM47:OID20253:v1:Cardiometabolic	liver_lipid_pPS	T2D	EUR	44665	0.0698372	0.0200317	0.000489687	-0.0128505	0.00196236	5.81226e-11	0.0569867	0.0200807	0.00454139	TRUE
NOTCH3:Q9UM47:OID20253:v1:Cardiometabolic	proinsulin_pPS	T2D	EUR	44665	0.106021	0.0209759	4.31692e-07	0.00458311	0.00163447	0.00504666	0.110604	0.021034	1.45347e-07	TRUE
NOTCH3:Q9UM47:OID20253:v1:Cardiometabolic	lipodystrophy_pPS	T2D	EUR	44665	0.175705	0.0201878	0	0.00381993	0.00160894	0.0175873	0.179525	0.0202342	0	TRUE
NOTCH3:Q9UM47:OID20253:v1:Cardiometabolic	T2D_PGS	CAD	EUR	44665	0.106166	0.0177444	2.1896e-09	0.00266819	0.000848523	0.00166368	0.108834	0.0177333	8.39585e-10	TRUE
NOTCH3:Q9UM47:OID20253:v1:Cardiometabolic	CAD_PGS	CAD	EUR	44665	0.322007	0.018072	0	0.00218135	0.000765484	0.00437697	0.324189	0.0180841	0	TRUE
NOTCH3:Q9UM47:OID20253:v1:Cardiometabolic	T2D_GWAS_signif	CAD	EUR	44665	0.0548055	0.0178325	0.00211673	0.00151346	0.000579828	0.00904947	0.0563189	0.0178222	0.0015775	TRUE
NOTCH3:Q9UM47:OID20253:v1:Cardiometabolic	CAD_GWAS_signif	CAD	EUR	44665	0.211378	0.0176619	0	0.00171123	0.000620423	0.00581262	0.213089	0.0176611	0	TRUE
NOTCH3:Q9UM47:OID20253:v1:Cardiometabolic	lipodystrophy_pPS	CAD	EUR	44665	0.0445979	0.0173033	0.00995417	0.00126945	0.00053247	0.0171215	0.0458674	0.017304	0.00803314	TRUE
NOTCH3:Q9UM47:OID20253:v1:Cardiometabolic	T2D_PGS	CKD	EUR	44665	0.162259	0.0211443	1.66533e-14	-0.00866354	0.00187754	3.94402e-06	0.153596	0.0211938	4.25437e-13	TRUE
NOTCH3:Q9UM47:OID20253:v1:Cardiometabolic	CAD_PGS	CKD	EUR	44665	0.0650377	0.020767	0.00173755	-0.00713147	0.00183878	0.000105157	0.0579062	0.0208552	0.00549343	TRUE
NOTCH3:Q9UM47:OID20253:v1:Cardiometabolic	CKD_PGS	CKD	EUR	44665	0.232081	0.0208548	0	0.00522688	0.00176968	0.00314125	0.237308	0.0208826	0	TRUE
NOTCH3:Q9UM47:OID20253:v1:Cardiometabolic	CKD_GWAS_signif	CKD	EUR	44665	0.157681	0.0208496	3.95239e-14	0.00376123	0.00175708	0.032305	0.161442	0.0209464	1.28786e-14	TRUE
NOTCH3:Q9UM47:OID20253:v1:Cardiometabolic	T2D_GWAS_signif	CKD	EUR	44665	0.0482997	0.0207222	0.0197631	-0.0050193	0.00178702	0.00497328	0.0432804	0.0207648	0.0371314	TRUE
NOTCH3:Q9UM47:OID20253:v1:Cardiometabolic	liver_lipid_pPS	CKD	EUR	44665	0.0456706	0.0207713	0.0278971	0.0105536	0.00198753	1.09677e-07	0.0562242	0.020816	0.00691306	TRUE
NOTCH3:Q9UM47:OID20253:v1:Cardiometabolic	T2D_PGS	NASH	EUR	44665	0.119315	0.0396409	0.00261345	0.00515278	0.00216601	0.0173632	0.124467	0.0396287	0.00168465	TRUE
NOTCH3:Q9UM47:OID20253:v1:Cardiometabolic	T2D_GWAS_signif	NASH	EUR	44665	0.0784254	0.0383821	0.0410247	0.00309915	0.00141921	0.0289832	0.0815245	0.0383809	0.0336627	TRUE
NOTCH3:Q9UM47:OID20253:v1:Cardiometabolic	T2D_PGS	T2D	ALL	48046	0.734193	0.0194657	0	0.00882131	0.00142201	5.52569e-10	0.743014	0.0194826	0	FALSE
NOTCH3:Q9UM47:OID20253:v1:Cardiometabolic	CAD_PGS	T2D	ALL	48046	0.113106	0.0178019	2.10396e-10	0.00830937	0.00143452	6.93778e-09	0.121415	0.0178374	9.98224e-12	FALSE
NOTCH3:Q9UM47:OID20253:v1:Cardiometabolic	CKD_PGS	T2D	ALL	48046	0.0487143	0.0177966	0.00619486	-0.0061411	0.00136847	7.2039e-06	0.0425732	0.0178341	0.0169782	FALSE
NOTCH3:Q9UM47:OID20253:v1:Cardiometabolic	T2D_GWAS_signif	T2D	ALL	48046	0.348629	0.0176675	0	0.00424538	0.00128113	0.000920406	0.352875	0.0177116	0	FALSE
NOTCH3:Q9UM47:OID20253:v1:Cardiometabolic	obesity_pPS	T2D	ALL	48046	0.0860523	0.0177489	1.24514e-06	-0.00285405	0.00128322	0.0261395	0.0831982	0.0177741	2.85644e-06	FALSE
NOTCH3:Q9UM47:OID20253:v1:Cardiometabolic	liver_lipid_pPS	T2D	ALL	48046	0.068491	0.0181053	0.000154996	-0.0121308	0.00161435	5.72875e-14	0.0563602	0.0181318	0.00188132	FALSE
NOTCH3:Q9UM47:OID20253:v1:Cardiometabolic	proinsulin_pPS	T2D	ALL	48046	0.0739601	0.0188304	8.57599e-05	0.00299323	0.00128524	0.0198631	0.0769533	0.0188569	4.48601e-05	FALSE
NOTCH3:Q9UM47:OID20253:v1:Cardiometabolic	lipodystrophy_pPS	T2D	ALL	48046	0.139013	0.0182895	2.95319e-14	0.00419801	0.00129753	0.00121477	0.143211	0.018317	5.32907e-15	FALSE
NOTCH3:Q9UM47:OID20253:v1:Cardiometabolic	T2D_PGS	CAD	ALL	48046	0.139646	0.017067	2.22045e-16	0.00283625	0.000840135	0.000735634	0.142482	0.0170539	0	FALSE
NOTCH3:Q9UM47:OID20253:v1:Cardiometabolic	CAD_PGS	CAD	ALL	48046	0.318778	0.0173211	0	0.00230852	0.000741537	0.00185101	0.321087	0.0173286	0	FALSE
NOTCH3:Q9UM47:OID20253:v1:Cardiometabolic	CKD_PGS	CAD	ALL	48046	0.0419769	0.0166858	0.0118787	-0.00178061	0.000603096	0.00315258	0.0401962	0.0166795	0.0159562	FALSE
NOTCH3:Q9UM47:OID20253:v1:Cardiometabolic	T2D_GWAS_signif	CAD	ALL	48046	0.0568899	0.0170299	0.000836005	0.0015199	0.000557837	0.00643749	0.0584098	0.0170203	0.000599636	FALSE
NOTCH3:Q9UM47:OID20253:v1:Cardiometabolic	CAD_GWAS_signif	CAD	ALL	48046	0.207053	0.0169472	0	0.00178513	0.00060615	0.00322927	0.208838	0.0169434	0	FALSE
NOTCH3:Q9UM47:OID20253:v1:Cardiometabolic	lipodystrophy_pPS	CAD	ALL	48046	0.0434463	0.0167235	0.00937904	0.00133571	0.000527312	0.0113072	0.0447821	0.0167218	0.00740506	FALSE
NOTCH3:Q9UM47:OID20253:v1:Cardiometabolic	T2D_PGS	CKD	ALL	48046	0.212821	0.020245	0	-0.00895817	0.00175565	3.35236e-07	0.203863	0.0203081	0	FALSE
NOTCH3:Q9UM47:OID20253:v1:Cardiometabolic	CAD_PGS	CKD	ALL	48046	0.0733886	0.0198307	0.000214953	-0.00721181	0.00170336	2.29704e-05	0.0661768	0.0199122	0.000889178	FALSE
NOTCH3:Q9UM47:OID20253:v1:Cardiometabolic	CKD_PGS	CKD	ALL	48046	0.243567	0.0198433	0	0.00509476	0.00162538	0.00172141	0.248661	0.0198709	0	FALSE
NOTCH3:Q9UM47:OID20253:v1:Cardiometabolic	CKD_GWAS_signif	CKD	ALL	48046	0.157588	0.0199642	2.88658e-15	0.00336046	0.00162029	0.0380809	0.160948	0.0200574	1.11022e-15	FALSE
NOTCH3:Q9UM47:OID20253:v1:Cardiometabolic	T2D_GWAS_signif	CKD	ALL	48046	0.0572474	0.0196363	0.00355252	-0.00544696	0.0016563	0.00100677	0.0518005	0.0197002	0.00855272	FALSE
NOTCH3:Q9UM47:OID20253:v1:Cardiometabolic	liver_lipid_pPS	CKD	ALL	48046	0.0450662	0.019845	0.0231524	0.0107302	0.00185714	7.56958e-09	0.0557964	0.0198936	0.00503573	FALSE
NOTCH3:Q9UM47:OID20253:v1:Cardiometabolic	T2D_PGS	NASH	ALL	48046	0.198268	0.0372654	1.0352e-07	0.00492258	0.00206612	0.0171945	0.203191	0.037228	4.81513e-08	FALSE
NOTCH3:Q9UM47:OID20253:v1:Cardiometabolic	CAD_PGS	NASH	ALL	48046	0.0805471	0.0370562	0.0297319	0.00419156	0.00168599	0.012915	0.0847386	0.036961	0.0218682	FALSE
NOTCH3:Q9UM47:OID20253:v1:Cardiometabolic	T2D_GWAS_signif	NASH	ALL	48046	0.0729399	0.0362065	0.0439514	0.00275928	0.00119525	0.0209692	0.0756992	0.0362193	0.0366158	FALSE
NOTCH3:Q9UM47:OID20253:v1:Cardiometabolic	proinsulin_pPS	NASH	ALL	48046	-0.0886787	0.0373974	0.0177278	0.00203502	0.000974278	0.0367307	-0.0866437	0.0373747	0.020436	FALSE
NOTCH3:Q9UM47:OID20253:v1:Cardiometabolic	lipodystrophy_pPS	NASH	ALL	48046	0.0820267	0.0382721	0.0320931	0.00194007	0.000973461	0.0462654	0.0839668	0.0382533	0.0281623	FALSE
NOTCH3:Q9UM47:OID20253:v1:Cardiometabolic	T2D_PGS	T2D	EUR	44848	0.764159	0.0206853	0	0.00817281	0.00143589	1.25711e-08	0.772332	0.0206957	0	FALSE
NOTCH3:Q9UM47:OID20253:v1:Cardiometabolic	CAD_PGS	T2D	EUR	44848	0.11913	0.0188525	2.6318e-10	0.00828023	0.00146836	1.70921e-08	0.12741	0.0188787	1.48981e-11	FALSE
NOTCH3:Q9UM47:OID20253:v1:Cardiometabolic	CKD_PGS	T2D	EUR	44848	0.0542734	0.0189307	0.00414442	-0.00564956	0.00137009	3.73162e-05	0.0486239	0.0189617	0.0103379	FALSE
NOTCH3:Q9UM47:OID20253:v1:Cardiometabolic	T2D_GWAS_signif	T2D	EUR	44848	0.356137	0.0186211	0	0.00464952	0.00130248	0.000357317	0.360786	0.0186615	0	FALSE
NOTCH3:Q9UM47:OID20253:v1:Cardiometabolic	obesity_pPS	T2D	EUR	44848	0.0885863	0.0187996	2.45145e-06	-0.00310967	0.00127913	0.0150539	0.0854766	0.0188149	5.545e-06	FALSE
NOTCH3:Q9UM47:OID20253:v1:Cardiometabolic	liver_lipid_pPS	T2D	EUR	44848	0.071567	0.0191588	0.000187371	-0.0112203	0.00161477	3.68972e-12	0.0603467	0.0191783	0.00165174	FALSE
NOTCH3:Q9UM47:OID20253:v1:Cardiometabolic	proinsulin_pPS	T2D	EUR	44848	0.0819612	0.020006	4.18825e-05	0.00288301	0.00127128	0.0233411	0.0848442	0.0200269	2.27009e-05	FALSE
NOTCH3:Q9UM47:OID20253:v1:Cardiometabolic	lipodystrophy_pPS	T2D	EUR	44848	0.141484	0.0193895	2.94431e-13	0.00413615	0.00130018	0.00146666	0.145621	0.0194022	6.12843e-14	FALSE
NOTCH3:Q9UM47:OID20253:v1:Cardiometabolic	T2D_PGS	CAD	EUR	44848	0.136638	0.0175733	7.54952e-15	0.00283995	0.000874505	0.00116423	0.139478	0.0175574	1.9984e-15	FALSE
NOTCH3:Q9UM47:OID20253:v1:Cardiometabolic	CAD_PGS	CAD	EUR	44848	0.321601	0.0178889	0	0.00240616	0.000800744	0.00265661	0.324007	0.0179009	0	FALSE
NOTCH3:Q9UM47:OID20253:v1:Cardiometabolic	CKD_PGS	CAD	EUR	44848	0.0394672	0.017252	0.0221555	-0.00167727	0.000605264	0.00558603	0.0377899	0.0172474	0.028448	FALSE
NOTCH3:Q9UM47:OID20253:v1:Cardiometabolic	T2D_GWAS_signif	CAD	EUR	44848	0.0510393	0.0176139	0.00375944	0.0016373	0.000597572	0.00614548	0.0526766	0.0176021	0.00276588	FALSE
NOTCH3:Q9UM47:OID20253:v1:Cardiometabolic	CAD_GWAS_signif	CAD	EUR	44848	0.21032	0.0175035	0	0.00184852	0.000637775	0.00375085	0.212169	0.0175017	0	FALSE
NOTCH3:Q9UM47:OID20253:v1:Cardiometabolic	lipodystrophy_pPS	CAD	EUR	44848	0.0411066	0.0172312	0.0170515	0.0013087	0.000538964	0.0151747	0.0424153	0.01723	0.0138273	FALSE
NOTCH3:Q9UM47:OID20253:v1:Cardiometabolic	T2D_PGS	CKD	EUR	44848	0.209112	0.0209482	0	-0.00832861	0.00179033	3.28749e-06	0.200783	0.0210136	0	FALSE
NOTCH3:Q9UM47:OID20253:v1:Cardiometabolic	CAD_PGS	CKD	EUR	44848	0.0769882	0.0204249	0.000163691	-0.00760382	0.00177026	1.74447e-05	0.0693844	0.0205117	0.000717837	FALSE
NOTCH3:Q9UM47:OID20253:v1:Cardiometabolic	CKD_PGS	CKD	EUR	44848	0.24675	0.0205017	0	0.00473781	0.00167378	0.00464589	0.251488	0.0205346	0	FALSE
NOTCH3:Q9UM47:OID20253:v1:Cardiometabolic	CKD_GWAS_signif	CKD	EUR	44848	0.16019	0.0205816	7.10543e-15	0.00351776	0.00167817	0.0360661	0.163708	0.0206804	2.44249e-15	FALSE
NOTCH3:Q9UM47:OID20253:v1:Cardiometabolic	T2D_GWAS_signif	CKD	EUR	44848	0.0485867	0.0203177	0.0167866	-0.0055242	0.00171578	0.0012835	0.0430625	0.020379	0.0345942	FALSE
NOTCH3:Q9UM47:OID20253:v1:Cardiometabolic	liver_lipid_pPS	CKD	EUR	44848	0.049027	0.0205494	0.0170415	0.0105146	0.00190918	3.64186e-08	0.0595416	0.0205973	0.00384328	FALSE
NOTCH3:Q9UM47:OID20253:v1:Cardiometabolic	T2D_PGS	NASH	EUR	44848	0.197105	0.0387041	3.5317e-07	0.00459448	0.0020217	0.0230514	0.201699	0.0386676	1.82588e-07	FALSE
NOTCH3:Q9UM47:OID20253:v1:Cardiometabolic	CAD_PGS	NASH	EUR	44848	0.085169	0.0387224	0.0278441	0.00421409	0.00175696	0.0164617	0.0893831	0.0386603	0.0207769	FALSE
NOTCH3:Q9UM47:OID20253:v1:Cardiometabolic	obesity_pPS	NASH	EUR	44848	0.0782217	0.0387016	0.0432641	-0.00199739	0.000998276	0.04541	0.0762243	0.0387217	0.0490085	FALSE
NOTCH3:Q9UM47:OID20253:v1:Cardiometabolic	proinsulin_pPS	NASH	EUR	44848	-0.0796047	0.038714	0.0397608	0.00206052	0.0010336	0.0462014	-0.0775441	0.0387118	0.0451649	FALSE
NPC2:P61916:OID30418:v1:Cardiometabolic_II	CAD_PGS	T2D	ALL	46854	0.109499	0.0189496	7.53958e-09	0.0041488	0.00168167	0.013622	0.113648	0.0190135	2.26992e-09	TRUE
NPC2:P61916:OID30418:v1:Cardiometabolic_II	NASH_biomarker_GRS	T2D	ALL	46854	0.110875	0.018757	3.39747e-09	0.00512487	0.0017474	0.00335862	0.116	0.0188345	7.32477e-10	TRUE
NPC2:P61916:OID30418:v1:Cardiometabolic_II	T2D_PGS	CAD	ALL	46854	0.104855	0.0173446	1.49014e-09	0.00701811	0.001749	6.0041e-05	0.111874	0.0174248	1.35954e-10	TRUE
NPC2:P61916:OID30418:v1:Cardiometabolic_II	T2D_PGS	CKD	ALL	46854	0.128049	0.0195819	6.18603e-11	0.0315541	0.00593991	1.08298e-07	0.159604	0.020437	5.77316e-15	TRUE
NPC2:P61916:OID30418:v1:Cardiometabolic_II	CAD_PGS	CKD	ALL	46854	0.0367224	0.0195297	0.0600625	0.0210839	0.00583003	0.000298688	0.0578063	0.0203294	0.00446241	TRUE
NPC2:P61916:OID30418:v1:Cardiometabolic_II	CKD_PGS	CKD	ALL	46854	0.161025	0.0196802	2.22045e-16	0.0733226	0.00594796	0	0.234348	0.020369	0	TRUE
NPC2:P61916:OID30418:v1:Cardiometabolic_II	CKD_GWAS_signif	CKD	ALL	46854	0.100672	0.0195282	2.53322e-07	0.0569228	0.00590823	0	0.157595	0.0203185	8.65974e-15	TRUE
NPC2:P61916:OID30418:v1:Cardiometabolic_II	T2D_PGS	NASH	ALL	46854	0.123962	0.0386196	0.00132814	0.00901321	0.00228863	8.20726e-05	0.132976	0.0385999	0.000571105	TRUE
NPC2:P61916:OID30418:v1:Cardiometabolic_II	NASH_biomarker_GRS	NASH	ALL	46854	0.249776	0.0388962	1.34856e-10	0.00627376	0.0018917	0.000911661	0.25605	0.0389	4.63394e-11	TRUE
NPC2:P61916:OID30418:v1:Cardiometabolic_II	CAD_PGS	T2D	EUR	43751	0.113492	0.0200479	1.50447e-08	0.00468247	0.00184543	0.0111701	0.118175	0.020123	4.28974e-09	TRUE
NPC2:P61916:OID30418:v1:Cardiometabolic_II	NASH_biomarker_GRS	T2D	EUR	43751	0.126072	0.0198015	1.93034e-10	0.00636464	0.00190168	0.000817353	0.132436	0.0198936	2.79061e-11	TRUE
NPC2:P61916:OID30418:v1:Cardiometabolic_II	CKD_GWAS_signif	T2D	EUR	43751	-0.0606722	0.0200977	0.00253725	0.018399	0.00224008	2.22045e-16	-0.0422732	0.0201119	0.0355622	TRUE
NPC2:P61916:OID30418:v1:Cardiometabolic_II	T2D_PGS	CAD	EUR	43751	0.103526	0.0178639	6.82219e-09	0.00665711	0.00178165	0.000186601	0.110183	0.0179406	8.17156e-10	TRUE
NPC2:P61916:OID30418:v1:Cardiometabolic_II	T2D_PGS	CKD	EUR	43751	0.12308	0.0203048	1.34748e-09	0.0306629	0.00605359	4.07871e-07	0.153743	0.0211602	3.71037e-13	TRUE
NPC2:P61916:OID30418:v1:Cardiometabolic_II	CAD_PGS	CKD	EUR	43751	0.0393049	0.020179	0.0514378	0.0214781	0.00596336	0.000316162	0.060783	0.0209876	0.00377785	TRUE
NPC2:P61916:OID30418:v1:Cardiometabolic_II	CKD_PGS	CKD	EUR	43751	0.161784	0.0203553	1.9984e-15	0.0735751	0.00609623	0	0.235359	0.021058	0	TRUE
NPC2:P61916:OID30418:v1:Cardiometabolic_II	CKD_GWAS_signif	CKD	EUR	43751	0.101932	0.0202018	4.51853e-07	0.0582267	0.006063	0	0.160159	0.021017	2.53131e-14	TRUE
NPC2:P61916:OID30418:v1:Cardiometabolic_II	T2D_PGS	NASH	EUR	43751	0.112985	0.0400826	0.00482032	0.00906279	0.00238636	0.000146014	0.122048	0.0400698	0.00232	TRUE
NPC2:P61916:OID30418:v1:Cardiometabolic_II	NASH_biomarker_GRS	NASH	EUR	43751	0.258263	0.0406025	2.00753e-10	0.00687514	0.00202925	0.000703976	0.265138	0.0406143	6.65612e-11	TRUE
NPC2:P61916:OID30418:v1:Cardiometabolic_II	T2D_PGS	T2D	ALL	47084	0.730333	0.0197187	0	0.0177854	0.00268994	3.79616e-11	0.748118	0.0198215	0	FALSE
NPC2:P61916:OID30418:v1:Cardiometabolic_II	CAD_PGS	T2D	ALL	47084	0.109777	0.017821	7.27426e-10	0.00977352	0.0026148	0.000185657	0.119551	0.0179662	2.84872e-11	FALSE
NPC2:P61916:OID30418:v1:Cardiometabolic_II	CKD_PGS	T2D	ALL	47084	0.0003768	0.0178465	0.983155	0.0413951	0.00298643	0	0.0417719	0.0179305	0.0198241	FALSE
NPC2:P61916:OID30418:v1:Cardiometabolic_II	BMI_PGS	T2D	ALL	47084	0.156206	0.0177444	0	0.0302218	0.00282707	0	0.186427	0.0178515	0	FALSE
NPC2:P61916:OID30418:v1:Cardiometabolic_II	BMI_GWAS_signif	T2D	ALL	47084	0.0830784	0.0176232	2.4272e-06	0.0117668	0.00262171	7.18271e-06	0.0948452	0.0177447	9.0424e-08	FALSE
NPC2:P61916:OID30418:v1:Cardiometabolic_II	obesity_pPS	T2D	ALL	47084	0.0762781	0.0177336	1.69768e-05	0.0120753	0.00262619	4.26499e-06	0.0883534	0.0179087	8.07539e-07	FALSE
NPC2:P61916:OID30418:v1:Cardiometabolic_II	T2D_PGS	CAD	ALL	47084	0.123793	0.0171089	4.63629e-13	0.0184587	0.00228232	6.66134e-16	0.142251	0.0172096	2.22045e-16	FALSE
NPC2:P61916:OID30418:v1:Cardiometabolic_II	CAD_PGS	CAD	ALL	47084	0.319895	0.0173392	0	0.00432621	0.00204812	0.0346624	0.324221	0.0174739	0	FALSE
NPC2:P61916:OID30418:v1:Cardiometabolic_II	CKD_PGS	CAD	ALL	47084	0.000362787	0.0167927	0.982764	0.0335661	0.00259796	0	0.0339289	0.0168299	0.0438016	FALSE
NPC2:P61916:OID30418:v1:Cardiometabolic_II	BMI_PGS	CAD	ALL	47084	0.0457499	0.0169531	0.0069629	0.0244321	0.00241744	0	0.0701819	0.0170346	3.78936e-05	FALSE
NPC2:P61916:OID30418:v1:Cardiometabolic_II	T2D_PGS	CKD	ALL	47084	0.141417	0.0191993	1.76081e-13	0.0616847	0.00648124	0	0.203102	0.0201986	0	FALSE
NPC2:P61916:OID30418:v1:Cardiometabolic_II	CAD_PGS	CKD	ALL	47084	0.0405689	0.019112	0.03378	0.0290631	0.00624465	3.25422e-06	0.069632	0.0200371	0.000510559	FALSE
NPC2:P61916:OID30418:v1:Cardiometabolic_II	CKD_PGS	CKD	ALL	47084	0.159938	0.0192189	0	0.0871559	0.00635497	0	0.247094	0.0200208	0	FALSE
NPC2:P61916:OID30418:v1:Cardiometabolic_II	BMI_PGS	CKD	ALL	47084	0.0470181	0.0188375	0.012561	0.0703248	0.00630969	0	0.117343	0.0198787	3.57046e-09	FALSE
NPC2:P61916:OID30418:v1:Cardiometabolic_II	BMI_GWAS_signif	CKD	ALL	47084	0.0314062	0.0188878	0.0963582	0.0281894	0.00623166	6.08043e-06	0.0595956	0.0199715	0.00284477	FALSE
NPC2:P61916:OID30418:v1:Cardiometabolic_II	CKD_GWAS_signif	CKD	ALL	47084	0.0978047	0.0191188	3.12708e-07	0.0614939	0.006296	0	0.159299	0.0200417	1.9984e-15	FALSE
NPC2:P61916:OID30418:v1:Cardiometabolic_II	T2D_PGS	NASH	ALL	47084	0.178451	0.0377291	2.24748e-06	0.0272673	0.00365259	8.32667e-14	0.205718	0.0376606	4.69679e-08	FALSE
NPC2:P61916:OID30418:v1:Cardiometabolic_II	CAD_PGS	NASH	ALL	47084	0.0773982	0.0367912	0.0354034	0.00969039	0.00269027	0.000315756	0.0870886	0.0368073	0.0179781	FALSE
NPC2:P61916:OID30418:v1:Cardiometabolic_II	BMI_PGS	NASH	ALL	47084	0.0805628	0.0369843	0.0293841	0.033775	0.00403565	0	0.114338	0.0369344	0.00196347	FALSE
NPC2:P61916:OID30418:v1:Cardiometabolic_II	NASH_biomarker_GRS	NASH	ALL	47084	0.24854	0.0379021	5.47473e-11	0.00761558	0.00260681	0.00348439	0.256156	0.0379755	1.52731e-11	FALSE
NPC2:P61916:OID30418:v1:Cardiometabolic_II	T2D_PGS	T2D	EUR	43928	0.760063	0.0209256	0	0.0182047	0.00293044	5.22287e-10	0.778268	0.0210661	0	FALSE
NPC2:P61916:OID30418:v1:Cardiometabolic_II	CAD_PGS	T2D	EUR	43928	0.114917	0.018851	1.08691e-09	0.0111863	0.00283712	8.05258e-05	0.126103	0.019029	3.42812e-11	FALSE
NPC2:P61916:OID30418:v1:Cardiometabolic_II	CKD_PGS	T2D	EUR	43928	0.00214384	0.0189387	0.909873	0.044699	0.00325064	0	0.0468428	0.0190354	0.0138618	FALSE
NPC2:P61916:OID30418:v1:Cardiometabolic_II	BMI_PGS	T2D	EUR	43928	0.152273	0.0186535	2.22045e-16	0.0317677	0.00308184	0	0.18404	0.0187949	0	FALSE
NPC2:P61916:OID30418:v1:Cardiometabolic_II	NASH_biomarker_GRS	T2D	EUR	43928	0.112235	0.0187305	2.07149e-09	0.0073424	0.0028459	0.00988029	0.119578	0.0189462	2.76478e-10	FALSE
NPC2:P61916:OID30418:v1:Cardiometabolic_II	BMI_GWAS_signif	T2D	EUR	43928	0.0846262	0.0186197	5.49403e-06	0.0111614	0.00285055	9.02069e-05	0.0957875	0.0187784	3.37955e-07	FALSE
NPC2:P61916:OID30418:v1:Cardiometabolic_II	obesity_pPS	T2D	EUR	43928	0.0804076	0.0187521	1.80355e-05	0.0107409	0.00284172	0.000157012	0.0911485	0.018961	1.5309e-06	FALSE
NPC2:P61916:OID30418:v1:Cardiometabolic_II	T2D_PGS	CAD	EUR	43928	0.121727	0.0176248	4.96425e-12	0.0183989	0.00234346	4.21885e-15	0.140126	0.0177237	2.66454e-15	FALSE
NPC2:P61916:OID30418:v1:Cardiometabolic_II	BMI_PGS	CAD	EUR	43928	0.046316	0.0175815	0.00842951	0.024233	0.00248215	0	0.070549	0.0176518	6.42311e-05	FALSE
NPC2:P61916:OID30418:v1:Cardiometabolic_II	T2D_PGS	CKD	EUR	43928	0.138652	0.0198856	3.11462e-12	0.0616769	0.00666147	0	0.200329	0.0209049	0	FALSE
NPC2:P61916:OID30418:v1:Cardiometabolic_II	CAD_PGS	CKD	EUR	43928	0.0438209	0.0197176	0.0262545	0.0290377	0.00641467	5.98953e-06	0.0728586	0.0206758	0.0004253	FALSE
NPC2:P61916:OID30418:v1:Cardiometabolic_II	CKD_PGS	CKD	EUR	43928	0.161188	0.0198644	4.44089e-16	0.0879658	0.00656573	0	0.249153	0.0206888	0	FALSE
NPC2:P61916:OID30418:v1:Cardiometabolic_II	BMI_PGS	CKD	EUR	43928	0.0531309	0.0195572	0.00659394	0.0701713	0.00648704	0	0.123302	0.0206269	2.26263e-09	FALSE
NPC2:P61916:OID30418:v1:Cardiometabolic_II	BMI_GWAS_signif	CKD	EUR	43928	0.0282928	0.0195697	0.148249	0.026381	0.00639991	3.75448e-05	0.0546738	0.020668	0.00816094	FALSE
NPC2:P61916:OID30418:v1:Cardiometabolic_II	CKD_GWAS_signif	CKD	EUR	43928	0.098457	0.0197542	6.22525e-07	0.0637665	0.00648656	0	0.162224	0.0207037	4.66294e-15	FALSE
NPC2:P61916:OID30418:v1:Cardiometabolic_II	T2D_PGS	NASH	EUR	43928	0.171419	0.039022	1.11851e-05	0.0278287	0.00385041	4.92051e-13	0.199248	0.0389484	3.1259e-07	FALSE
NPC2:P61916:OID30418:v1:Cardiometabolic_II	CAD_PGS	NASH	EUR	43928	0.0798559	0.0386378	0.0387547	0.00988765	0.00281856	0.000451407	0.0897436	0.0386698	0.0202995	FALSE
NPC2:P61916:OID30418:v1:Cardiometabolic_II	BMI_PGS	NASH	EUR	43928	0.0707409	0.0387277	0.0677565	0.0353692	0.00430363	2.22045e-16	0.10611	0.0386341	0.00602274	FALSE
NPC2:P61916:OID30418:v1:Cardiometabolic_II	NASH_biomarker_GRS	NASH	EUR	43928	0.257192	0.0396118	8.42473e-11	0.00866496	0.00279516	0.00193527	0.265857	0.0397109	2.15954e-11	FALSE
NPC2:P61916:OID30418:v1:Cardiometabolic_II	obesity_pPS	NASH	EUR	43928	0.0688385	0.0395191	0.0815248	0.0137438	0.003104	9.52081e-06	0.0825824	0.0394547	0.036341	FALSE
NPDC1:Q9NQX5:OID20205:v1:Cardiometabolic	CKD_PGS	CKD	ALL	47245	0.143439	0.0194218	1.51879e-13	0.0925856	0.00625129	0	0.236024	0.0203165	0	TRUE
NPDC1:Q9NQX5:OID20205:v1:Cardiometabolic	CKD_GWAS_signif	CKD	ALL	47245	0.0798673	0.0193186	3.56151e-05	0.0756168	0.0061668	0	0.155484	0.0203115	1.93179e-14	TRUE
NPDC1:Q9NQX5:OID20205:v1:Cardiometabolic	BMI_PGS	NASH	ALL	47245	-0.0765568	0.0390527	0.0499555	-0.00249834	0.00116988	0.0327151	-0.0790551	0.0390437	0.0428895	TRUE
NPDC1:Q9NQX5:OID20205:v1:Cardiometabolic	CKD_PGS	CKD	EUR	44150	0.14504	0.0200753	5.02043e-13	0.0925747	0.00642465	0	0.237614	0.0210026	0	TRUE
NPDC1:Q9NQX5:OID20205:v1:Cardiometabolic	CKD_GWAS_signif	CKD	EUR	44150	0.0800094	0.0199273	5.94286e-05	0.0785011	0.00635357	0	0.15851	0.0209684	4.04121e-14	TRUE
NPDC1:Q9NQX5:OID20205:v1:Cardiometabolic	BMI_PGS	NASH	EUR	44150	-0.0878985	0.0409267	0.031737	-0.00265923	0.00127056	0.0363528	-0.0905577	0.0408986	0.0268148	TRUE
NPDC1:Q9NQX5:OID20205:v1:Cardiometabolic	CAD_PGS	T2D	ALL	47474	0.122808	0.017922	7.26397e-12	0.00194539	0.000946616	0.0398691	0.124753	0.0179372	3.52518e-12	FALSE
NPDC1:Q9NQX5:OID20205:v1:Cardiometabolic	CKD_PGS	T2D	ALL	47474	0.0267107	0.018038	0.138659	0.0186526	0.00228638	4.44089e-16	0.0453633	0.0179384	0.0114441	FALSE
NPDC1:Q9NQX5:OID20205:v1:Cardiometabolic	BMI_PGS	T2D	ALL	47474	0.190032	0.0177572	0	0.0044864	0.00105365	2.06296e-05	0.194519	0.0177786	0	FALSE
NPDC1:Q9NQX5:OID20205:v1:Cardiometabolic	NASH_biomarker_GRS	T2D	ALL	47474	0.104697	0.0177866	3.95014e-09	-0.00221828	0.000967884	0.0219122	0.102478	0.0178287	9.03405e-09	FALSE
NPDC1:Q9NQX5:OID20205:v1:Cardiometabolic	BMI_GWAS_signif	T2D	ALL	47474	0.0969238	0.0176935	4.30305e-08	0.00190745	0.000944616	0.0434579	0.0988313	0.0177018	2.36226e-08	FALSE
NPDC1:Q9NQX5:OID20205:v1:Cardiometabolic	beta_cell_pPS	T2D	ALL	47474	0.209883	0.0178552	0	-0.00212924	0.000970157	0.0281823	0.207753	0.0178676	0	FALSE
NPDC1:Q9NQX5:OID20205:v1:Cardiometabolic	T2D_PGS	CAD	ALL	47474	0.139605	0.0171428	4.44089e-16	0.00279869	0.00114495	0.0145102	0.142404	0.0171841	2.22045e-16	FALSE
NPDC1:Q9NQX5:OID20205:v1:Cardiometabolic	CKD_PGS	CAD	ALL	47474	0.0196174	0.0168824	0.245235	0.0219536	0.00232086	0	0.041571	0.0168062	0.0133778	FALSE
NPDC1:Q9NQX5:OID20205:v1:Cardiometabolic	BMI_PGS	CAD	ALL	47474	0.0697469	0.0169353	3.81464e-05	0.00596186	0.00125915	2.19254e-06	0.0757088	0.0169424	7.87319e-06	FALSE
NPDC1:Q9NQX5:OID20205:v1:Cardiometabolic	T2D_PGS	CKD	ALL	47474	0.170337	0.0192965	0	0.0327814	0.00639675	2.98022e-07	0.203118	0.0204164	0	FALSE
NPDC1:Q9NQX5:OID20205:v1:Cardiometabolic	CAD_PGS	CKD	ALL	47474	0.0485305	0.0189134	0.0102898	0.0189465	0.00622945	0.0023545	0.067477	0.0200004	0.000741439	FALSE
NPDC1:Q9NQX5:OID20205:v1:Cardiometabolic	CKD_PGS	CKD	ALL	47474	0.144768	0.0189986	2.53131e-14	0.103938	0.00647986	0	0.248706	0.019981	0	FALSE
NPDC1:Q9NQX5:OID20205:v1:Cardiometabolic	BMI_PGS	CKD	ALL	47474	0.0770416	0.0186567	3.63654e-05	0.0405139	0.00633045	1.55526e-10	0.117556	0.019834	3.08583e-09	FALSE
NPDC1:Q9NQX5:OID20205:v1:Cardiometabolic	BMI_GWAS_signif	CKD	ALL	47474	0.0394799	0.0187236	0.034982	0.0129492	0.00626342	0.0386939	0.0524291	0.0199484	0.0085828	FALSE
NPDC1:Q9NQX5:OID20205:v1:Cardiometabolic	CKD_GWAS_signif	CKD	ALL	47474	0.0767674	0.0189325	5.01764e-05	0.0804612	0.00637095	0	0.157229	0.0200491	4.44089e-15	FALSE
NPDC1:Q9NQX5:OID20205:v1:Cardiometabolic	T2D_PGS	NASH	ALL	47474	0.200836	0.037389	7.80735e-08	0.00549085	0.00173053	0.0015091	0.206327	0.0373346	3.26842e-08	FALSE
NPDC1:Q9NQX5:OID20205:v1:Cardiometabolic	BMI_PGS	NASH	ALL	47474	0.106689	0.0367853	0.0037278	0.00792583	0.00191492	3.48852e-05	0.114615	0.0367967	0.0018406	FALSE
NPDC1:Q9NQX5:OID20205:v1:Cardiometabolic	CAD_PGS	T2D	EUR	44328	0.127272	0.0189666	1.94222e-11	0.00216339	0.00107358	0.0438918	0.129435	0.0189839	9.22173e-12	FALSE
NPDC1:Q9NQX5:OID20205:v1:Cardiometabolic	CKD_PGS	T2D	EUR	44328	0.0303996	0.0191708	0.112801	0.021102	0.00251742	0	0.0515016	0.0190587	0.00688697	FALSE
NPDC1:Q9NQX5:OID20205:v1:Cardiometabolic	BMI_PGS	T2D	EUR	44328	0.187896	0.0186731	0	0.00512259	0.00118798	1.61774e-05	0.193019	0.0187007	0	FALSE
NPDC1:Q9NQX5:OID20205:v1:Cardiometabolic	beta_cell_pPS	T2D	EUR	44328	0.212864	0.0189298	0	-0.00317575	0.00112961	0.0049333	0.209689	0.0189511	0	FALSE
NPDC1:Q9NQX5:OID20205:v1:Cardiometabolic	T2D_PGS	CAD	EUR	44328	0.135889	0.0176548	1.39888e-14	0.00297868	0.00119384	0.0125943	0.138868	0.017699	4.21885e-15	FALSE
NPDC1:Q9NQX5:OID20205:v1:Cardiometabolic	CKD_PGS	CAD	EUR	44328	0.01746	0.0174741	0.317701	0.0221049	0.00240565	0	0.0395649	0.0173886	0.0228858	FALSE
NPDC1:Q9NQX5:OID20205:v1:Cardiometabolic	BMI_PGS	CAD	EUR	44328	0.0704556	0.0175474	5.94061e-05	0.00611614	0.00130954	3.00532e-06	0.0765717	0.017549	1.28116e-05	FALSE
NPDC1:Q9NQX5:OID20205:v1:Cardiometabolic	T2D_PGS	CKD	EUR	44328	0.16554	0.0199564	0	0.0342686	0.00658639	1.96163e-07	0.199809	0.0210927	0	FALSE
NPDC1:Q9NQX5:OID20205:v1:Cardiometabolic	CAD_PGS	CKD	EUR	44328	0.05154	0.0195098	0.00824809	0.0203249	0.00644301	0.00160737	0.0718649	0.0206321	0.000495545	FALSE
NPDC1:Q9NQX5:OID20205:v1:Cardiometabolic	CKD_PGS	CKD	EUR	44328	0.147207	0.0196198	6.23945e-14	0.104211	0.00669731	0	0.251418	0.0206473	0	FALSE
NPDC1:Q9NQX5:OID20205:v1:Cardiometabolic	BMI_PGS	CKD	EUR	44328	0.0812654	0.0193285	2.61739e-05	0.042141	0.00652166	1.03534e-10	0.123406	0.0205605	1.94771e-09	FALSE
NPDC1:Q9NQX5:OID20205:v1:Cardiometabolic	CKD_GWAS_signif	CKD	EUR	44328	0.0768443	0.019509	8.18507e-05	0.0836918	0.00659834	0	0.160536	0.0206725	8.21565e-15	FALSE
NPDC1:Q9NQX5:OID20205:v1:Cardiometabolic	T2D_PGS	NASH	EUR	44328	0.1978	0.0388267	3.49794e-07	0.00668589	0.00192248	0.000505649	0.204486	0.0387562	1.31877e-07	FALSE
NPDC1:Q9NQX5:OID20205:v1:Cardiometabolic	BMI_PGS	NASH	EUR	44328	0.104765	0.0383374	0.00628146	0.00912953	0.00212125	1.67856e-05	0.113895	0.0383453	0.00297566	FALSE
NPDC1:Q9NQX5:OID20205:v1:Cardiometabolic	obesity_pPS	NASH	EUR	44328	0.0776328	0.0387873	0.0453382	0.00488398	0.00176972	0.00578447	0.0825168	0.0387757	0.0333324	FALSE
NPHS1:O60500:OID30540:v1:Inflammation_II	CKD_PGS	CKD	ALL	46289	0.20964	0.0204107	0	0.0213162	0.002877	1.2701e-13	0.230956	0.02053	0	TRUE
NPHS1:O60500:OID30540:v1:Inflammation_II	CKD_GWAS_signif	CKD	ALL	46289	0.135893	0.020376	2.57083e-11	0.022136	0.0029965	1.4988e-13	0.158029	0.0205261	1.37668e-14	TRUE
NPHS1:O60500:OID30540:v1:Inflammation_II	CKD_PGS	CKD	EUR	43242	0.209669	0.0211237	0	0.0211103	0.00293643	6.52145e-13	0.230779	0.0212305	0	TRUE
NPHS1:O60500:OID30540:v1:Inflammation_II	CKD_GWAS_signif	CKD	EUR	43242	0.140316	0.0210603	2.69085e-11	0.0220256	0.00305516	5.62439e-13	0.162341	0.0212014	1.90958e-14	TRUE
NPHS1:O60500:OID30540:v1:Inflammation_II	CKD_PGS	CKD	ALL	46517	0.221373	0.0200846	0	0.0229074	0.00291268	3.77476e-15	0.244281	0.0202079	0	FALSE
NPHS1:O60500:OID30540:v1:Inflammation_II	BMI_PGS	CKD	ALL	46517	0.100554	0.0199679	4.75913e-07	0.0135527	0.00275777	8.90719e-07	0.114107	0.0201554	1.502e-08	FALSE
NPHS1:O60500:OID30540:v1:Inflammation_II	BMI_GWAS_signif	CKD	ALL	46517	0.0508065	0.0202377	0.0120563	0.005674	0.00271683	0.0367562	0.0564805	0.0204231	0.0056831	FALSE
NPHS1:O60500:OID30540:v1:Inflammation_II	CKD_GWAS_signif	CKD	ALL	46517	0.138503	0.0202088	7.20135e-12	0.0225652	0.0030042	5.86198e-14	0.161068	0.0203573	2.44249e-15	FALSE
NPHS1:O60500:OID30540:v1:Inflammation_II	CKD_PGS	CKD	EUR	43418	0.222485	0.0207674	0	0.0226773	0.00297249	2.37588e-14	0.245162	0.0208793	0	FALSE
NPHS1:O60500:OID30540:v1:Inflammation_II	BMI_PGS	CKD	EUR	43418	0.105368	0.0207267	3.70212e-07	0.0128394	0.0027954	4.36801e-06	0.118207	0.0209155	1.58915e-08	FALSE
NPHS1:O60500:OID30540:v1:Inflammation_II	CKD_GWAS_signif	CKD	EUR	43418	0.142913	0.0208541	7.23155e-12	0.0224916	0.00307147	2.42917e-13	0.165405	0.0209917	3.33067e-15	FALSE
NPL:Q9BXD5:OID30329:v1:Cardiometabolic_II	T2D_PGS	T2D	ALL	47618	0.720262	0.02082	0	0.00774829	0.00150712	2.73122e-07	0.72801	0.0208116	0	TRUE
NPL:Q9BXD5:OID30329:v1:Cardiometabolic_II	CAD_PGS	T2D	ALL	47618	0.105208	0.0189211	2.69207e-08	0.00782052	0.00154043	3.8379e-07	0.113029	0.0189614	2.50692e-09	TRUE
NPL:Q9BXD5:OID30329:v1:Cardiometabolic_II	BMI_PGS	T2D	ALL	47618	-0.0380348	0.0194124	0.0500768	-0.00686731	0.00154913	9.29268e-06	-0.0449021	0.0194558	0.0210041	TRUE
NPL:Q9BXD5:OID30329:v1:Cardiometabolic_II	NASH_biomarker_GRS	T2D	ALL	47618	0.103464	0.0186344	2.81916e-08	0.00807537	0.00159293	3.9885e-07	0.111539	0.0186964	2.43446e-09	TRUE
NPL:Q9BXD5:OID30329:v1:Cardiometabolic_II	T2D_GWAS_signif	T2D	ALL	47618	0.392143	0.0188854	0	0.00312805	0.00139358	0.0247934	0.395271	0.0188972	0	TRUE
NPL:Q9BXD5:OID30329:v1:Cardiometabolic_II	liver_lipid_pPS	T2D	ALL	47618	0.0668034	0.01891	0.000411332	-0.00923925	0.00159699	7.23309e-09	0.0575641	0.0189905	0.00243584	TRUE
NPL:Q9BXD5:OID30329:v1:Cardiometabolic_II	lipodystrophy_pPS	T2D	ALL	47618	0.170095	0.0192409	0	0.00632495	0.00150759	2.72383e-05	0.17642	0.0192855	0	TRUE
NPL:Q9BXD5:OID30329:v1:Cardiometabolic_II	T2D_PGS	CAD	ALL	47618	0.104662	0.0173012	1.45356e-09	0.00587766	0.00108751	6.49116e-08	0.11054	0.0172978	1.6546e-10	TRUE
NPL:Q9BXD5:OID30329:v1:Cardiometabolic_II	CAD_PGS	CAD	ALL	47618	0.320626	0.0175145	0	0.0041956	0.000970217	1.52951e-05	0.324821	0.0175176	0	TRUE
NPL:Q9BXD5:OID30329:v1:Cardiometabolic_II	T2D_GWAS_signif	CAD	ALL	47618	0.0600273	0.0172423	0.000498791	0.00255541	0.000919462	0.00544855	0.0625828	0.0172533	0.000286408	TRUE
NPL:Q9BXD5:OID30329:v1:Cardiometabolic_II	lipodystrophy_pPS	CAD	ALL	47618	0.04525	0.0168831	0.00735811	0.00438163	0.000999257	1.16045e-05	0.0496316	0.0168904	0.0032986	TRUE
NPL:Q9BXD5:OID30329:v1:Cardiometabolic_II	T2D_PGS	CKD	ALL	47618	0.145924	0.0205474	1.23124e-12	0.0102214	0.00192316	1.06734e-07	0.156145	0.0205504	2.9976e-14	TRUE
NPL:Q9BXD5:OID30329:v1:Cardiometabolic_II	CAD_PGS	CKD	ALL	47618	0.0455211	0.020312	0.0250199	0.00949247	0.00189783	5.68152e-07	0.0550136	0.0203154	0.00676953	TRUE
NPL:Q9BXD5:OID30329:v1:Cardiometabolic_II	CKD_PGS	CKD	ALL	47618	0.23029	0.0201178	0	0.0058991	0.00182659	0.0012398	0.236189	0.0201675	0	TRUE
NPL:Q9BXD5:OID30329:v1:Cardiometabolic_II	CKD_GWAS_signif	CKD	ALL	47618	0.149977	0.0201817	1.0747e-13	0.0063937	0.00181271	0.000420074	0.156371	0.0202327	1.08802e-14	TRUE
NPL:Q9BXD5:OID30329:v1:Cardiometabolic_II	T2D_GWAS_signif	CKD	ALL	47618	0.0490964	0.0201017	0.0145903	0.00467412	0.00181218	0.00990068	0.0537705	0.0201558	0.00763626	TRUE
NPL:Q9BXD5:OID30329:v1:Cardiometabolic_II	liver_lipid_pPS	CKD	ALL	47618	0.0581273	0.0201077	0.00384266	-0.00919067	0.00189466	1.22943e-06	0.0489367	0.0201475	0.0151439	TRUE
NPL:Q9BXD5:OID30329:v1:Cardiometabolic_II	T2D_PGS	NASH	ALL	47618	0.120388	0.038604	0.00181752	0.0138596	0.00296806	3.01823e-06	0.134247	0.0385781	0.000501629	TRUE
NPL:Q9BXD5:OID30329:v1:Cardiometabolic_II	BMI_PGS	NASH	ALL	47618	-0.0749774	0.0391243	0.0553152	-0.00817614	0.00255635	0.0013821	-0.0831536	0.0391423	0.0336373	TRUE
NPL:Q9BXD5:OID30329:v1:Cardiometabolic_II	NASH_biomarker_GRS	NASH	ALL	47618	0.247628	0.0385596	1.34547e-10	0.0124721	0.00280207	8.54639e-06	0.2601	0.0386127	1.62663e-11	TRUE
NPL:Q9BXD5:OID30329:v1:Cardiometabolic_II	T2D_GWAS_signif	NASH	ALL	47618	0.0830551	0.0371759	0.0254759	0.00662974	0.00248285	0.00758025	0.0896848	0.0371751	0.0158437	TRUE
NPL:Q9BXD5:OID30329:v1:Cardiometabolic_II	lipodystrophy_pPS	NASH	ALL	47618	0.0983688	0.039023	0.0117091	0.0140515	0.00291171	1.39401e-06	0.11242	0.0389874	0.00393274	TRUE
NPL:Q9BXD5:OID30329:v1:Cardiometabolic_II	T2D_PGS	T2D	EUR	44474	0.7453	0.0221243	0	0.00914465	0.00170529	8.20622e-08	0.754444	0.0221149	0	TRUE
NPL:Q9BXD5:OID30329:v1:Cardiometabolic_II	CAD_PGS	T2D	EUR	44474	0.107262	0.0200421	8.70814e-08	0.00871981	0.00172924	4.59317e-07	0.115981	0.0200872	7.74568e-09	TRUE
NPL:Q9BXD5:OID30329:v1:Cardiometabolic_II	BMI_PGS	T2D	EUR	44474	-0.0555865	0.0205677	0.00687961	-0.00804563	0.0017519	4.3795e-06	-0.0636321	0.0206166	0.00202557	TRUE
NPL:Q9BXD5:OID30329:v1:Cardiometabolic_II	NASH_biomarker_GRS	T2D	EUR	44474	0.118224	0.0196572	1.80658e-09	0.00936756	0.00179175	1.71214e-07	0.127592	0.0197241	9.87541e-11	TRUE
NPL:Q9BXD5:OID30329:v1:Cardiometabolic_II	CKD_GWAS_signif	T2D	EUR	44474	-0.0447023	0.0199354	0.0249378	0.0043675	0.0016043	0.00648155	-0.0403348	0.0199793	0.0435043	TRUE
NPL:Q9BXD5:OID30329:v1:Cardiometabolic_II	T2D_GWAS_signif	T2D	EUR	44474	0.405438	0.0199811	0	0.00355914	0.0015639	0.022857	0.408997	0.020004	0	TRUE
NPL:Q9BXD5:OID30329:v1:Cardiometabolic_II	liver_lipid_pPS	T2D	EUR	44474	0.0722914	0.0199927	0.00029931	-0.00978189	0.00176247	2.85483e-08	0.0625095	0.0200887	0.00186024	TRUE
NPL:Q9BXD5:OID30329:v1:Cardiometabolic_II	lipodystrophy_pPS	T2D	EUR	44474	0.172313	0.0203799	0	0.00814486	0.001723	2.27716e-06	0.180458	0.0204268	0	TRUE
NPL:Q9BXD5:OID30329:v1:Cardiometabolic_II	T2D_PGS	CAD	EUR	44474	0.10132	0.0178112	1.28106e-08	0.00585009	0.00111842	1.68895e-07	0.10717	0.0178067	1.76019e-09	TRUE
NPL:Q9BXD5:OID30329:v1:Cardiometabolic_II	CAD_PGS	CAD	EUR	44474	0.322685	0.0181055	0	0.00416621	0.000994015	2.7736e-05	0.326851	0.0181075	0	TRUE
NPL:Q9BXD5:OID30329:v1:Cardiometabolic_II	T2D_GWAS_signif	CAD	EUR	44474	0.0543992	0.0178313	0.00228256	0.00263286	0.000944636	0.00531701	0.057032	0.0178433	0.00139217	TRUE
NPL:Q9BXD5:OID30329:v1:Cardiometabolic_II	lipodystrophy_pPS	CAD	EUR	44474	0.0433357	0.0173911	0.0127084	0.0044935	0.00103139	1.32022e-05	0.0478292	0.0173985	0.00597698	TRUE
NPL:Q9BXD5:OID30329:v1:Cardiometabolic_II	T2D_PGS	CKD	EUR	44474	0.139992	0.0212586	4.54208e-11	0.0104666	0.00200589	1.80908e-07	0.150459	0.0212584	1.46638e-12	TRUE
NPL:Q9BXD5:OID30329:v1:Cardiometabolic_II	CAD_PGS	CKD	EUR	44474	0.0479656	0.0209691	0.0221698	0.00973333	0.00197853	8.6775e-07	0.0576989	0.0209594	0.00590715	TRUE
NPL:Q9BXD5:OID30329:v1:Cardiometabolic_II	CKD_PGS	CKD	EUR	44474	0.231325	0.020808	0	0.00618087	0.00189814	0.00112882	0.237506	0.0208577	0	TRUE
NPL:Q9BXD5:OID30329:v1:Cardiometabolic_II	CKD_GWAS_signif	CKD	EUR	44474	0.151398	0.0208372	3.71037e-13	0.00684403	0.00189552	0.000305451	0.158242	0.0208966	3.66374e-14	TRUE
NPL:Q9BXD5:OID30329:v1:Cardiometabolic_II	T2D_GWAS_signif	CKD	EUR	44474	0.0395166	0.020815	0.0576341	0.00465191	0.00188587	0.0136356	0.0441685	0.0208721	0.0343324	TRUE
NPL:Q9BXD5:OID30329:v1:Cardiometabolic_II	liver_lipid_pPS	CKD	EUR	44474	0.0631311	0.0207909	0.00239356	-0.00930784	0.00196722	2.22903e-06	0.0538233	0.0208452	0.00982155	TRUE
NPL:Q9BXD5:OID30329:v1:Cardiometabolic_II	T2D_PGS	NASH	EUR	44474	0.108788	0.0401488	0.00673601	0.0148183	0.00319528	3.52539e-06	0.123606	0.0401366	0.00207249	TRUE
NPL:Q9BXD5:OID30329:v1:Cardiometabolic_II	BMI_PGS	NASH	EUR	44474	-0.0881209	0.0410656	0.0318844	-0.00870503	0.00281466	0.0019831	-0.0968259	0.0410679	0.0183885	TRUE
NPL:Q9BXD5:OID30329:v1:Cardiometabolic_II	NASH_biomarker_GRS	NASH	EUR	44474	0.254946	0.0402568	2.40432e-10	0.0131331	0.00305219	1.68605e-05	0.26808	0.0402872	2.84812e-11	TRUE
NPL:Q9BXD5:OID30329:v1:Cardiometabolic_II	T2D_GWAS_signif	NASH	EUR	44474	0.0778709	0.038612	0.043721	0.00689851	0.0026742	0.00988987	0.0847694	0.0386155	0.028148	TRUE
NPL:Q9BXD5:OID30329:v1:Cardiometabolic_II	lipodystrophy_pPS	NASH	EUR	44474	0.0914634	0.0404864	0.0238761	0.014939	0.00318774	2.78076e-06	0.106402	0.040446	0.0085202	TRUE
NPL:Q9BXD5:OID30329:v1:Cardiometabolic_II	T2D_PGS	T2D	ALL	47852	0.725287	0.0196825	0	0.0216342	0.00229672	0	0.746921	0.0196518	0	FALSE
NPL:Q9BXD5:OID30329:v1:Cardiometabolic_II	CAD_PGS	T2D	ALL	47852	0.104633	0.0178475	4.5563e-09	0.0140376	0.00225405	4.73214e-10	0.11867	0.0179284	3.61327e-11	FALSE
NPL:Q9BXD5:OID30329:v1:Cardiometabolic_II	CKD_PGS	T2D	ALL	47852	0.0380386	0.0177021	0.0316484	0.00914958	0.00221203	3.52978e-05	0.0471882	0.0177848	0.0079712	FALSE
NPL:Q9BXD5:OID30329:v1:Cardiometabolic_II	BMI_PGS	T2D	ALL	47852	0.173451	0.0177311	0	0.0135053	0.00222272	1.23199e-09	0.186957	0.0177949	0	FALSE
NPL:Q9BXD5:OID30329:v1:Cardiometabolic_II	NASH_biomarker_GRS	T2D	ALL	47852	0.0874985	0.0177132	7.8231e-07	0.0114859	0.00226304	3.86584e-07	0.0989844	0.0178287	2.8246e-08	FALSE
