## Supplemental Tables for "Identification of plasma proteomic markers underlying polygenic risk of type 2 diabetes and related comorbidities" (part 52 of 58)

### Sheet: S18- UKB mediation (continued)
PROTEIN	PGS	TRAIT	SUBSET	N	EST_DIRECT	SE_DIRECT	P_DIRECT	EST_INDIRECT	SE_INDIRECT	P_INDIRECT	EST_TOTAL	SE_TOTAL	P_TOTAL	BMIadj
NPL:Q9BXD5:OID30329:v1:Cardiometabolic_II	BMI_GWAS_signif	T2D	ALL	47852	0.0886068	0.0176161	4.90818e-07	0.00643008	0.00214962	0.00277831	0.0950368	0.0176896	7.76681e-08	FALSE
NPL:Q9BXD5:OID30329:v1:Cardiometabolic_II	T2D_GWAS_signif	T2D	ALL	47852	0.346061	0.0177354	0	0.00584706	0.00214641	0.00644752	0.351908	0.0177625	0	FALSE
NPL:Q9BXD5:OID30329:v1:Cardiometabolic_II	liver_lipid_pPS	T2D	ALL	47852	0.0732158	0.0179641	4.58805e-05	-0.0111261	0.00219862	4.18184e-07	0.0620897	0.0180803	0.000594518	FALSE
NPL:Q9BXD5:OID30329:v1:Cardiometabolic_II	lipodystrophy_pPS	T2D	ALL	47852	0.136731	0.0183932	1.05471e-13	0.00872251	0.0021767	6.1438e-05	0.145453	0.0184889	3.55271e-15	FALSE
NPL:Q9BXD5:OID30329:v1:Cardiometabolic_II	T2D_PGS	CAD	ALL	47852	0.128339	0.0171381	6.9722e-14	0.0128572	0.00156175	2.22045e-16	0.141196	0.0171217	2.22045e-16	FALSE
NPL:Q9BXD5:OID30329:v1:Cardiometabolic_II	CAD_PGS	CAD	ALL	47852	0.317836	0.0173335	0	0.0064858	0.00127962	4.00909e-07	0.324322	0.0173499	0	FALSE
NPL:Q9BXD5:OID30329:v1:Cardiometabolic_II	CKD_PGS	CAD	ALL	47852	0.0335212	0.0166185	0.0436844	0.00612608	0.00130353	2.60656e-06	0.0396473	0.0166601	0.0173235	FALSE
NPL:Q9BXD5:OID30329:v1:Cardiometabolic_II	BMI_PGS	CAD	ALL	47852	0.0683388	0.0168551	5.0245e-05	0.00830357	0.00136688	1.24121e-09	0.0766423	0.0168862	5.65846e-06	FALSE
NPL:Q9BXD5:OID30329:v1:Cardiometabolic_II	T2D_GWAS_signif	CAD	ALL	47852	0.0560009	0.0170162	0.000998162	0.00346777	0.00122985	0.00480735	0.0594687	0.0170391	0.000482799	FALSE
NPL:Q9BXD5:OID30329:v1:Cardiometabolic_II	lipodystrophy_pPS	CAD	ALL	47852	0.0411698	0.0167649	0.0140605	0.00533341	0.00125621	2.1798e-05	0.0465032	0.0167982	0.00563416	FALSE
NPL:Q9BXD5:OID30329:v1:Cardiometabolic_II	T2D_PGS	CKD	ALL	47852	0.178168	0.0203578	0	0.0217426	0.00257262	0	0.19991	0.0203879	0	FALSE
NPL:Q9BXD5:OID30329:v1:Cardiometabolic_II	CAD_PGS	CKD	ALL	47852	0.0526746	0.0199666	0.0083363	0.0138288	0.0024276	1.22294e-08	0.0665034	0.0200214	0.000894973	FALSE
NPL:Q9BXD5:OID30329:v1:Cardiometabolic_II	CKD_PGS	CKD	ALL	47852	0.237823	0.0197417	0	0.0117433	0.00239857	9.78329e-07	0.249566	0.0198309	0	FALSE
NPL:Q9BXD5:OID30329:v1:Cardiometabolic_II	BMI_PGS	CKD	ALL	47852	0.103737	0.0197454	1.49065e-07	0.0131274	0.00240803	4.99423e-08	0.116864	0.019848	3.90991e-09	FALSE
NPL:Q9BXD5:OID30329:v1:Cardiometabolic_II	BMI_GWAS_signif	CKD	ALL	47852	0.0561178	0.0198828	0.0047661	0.00644682	0.00230874	0.00523267	0.0625647	0.0200256	0.0017827	FALSE
NPL:Q9BXD5:OID30329:v1:Cardiometabolic_II	CKD_GWAS_signif	CKD	ALL	47852	0.149823	0.019909	5.26246e-14	0.00885009	0.00233616	0.00015168	0.158673	0.0200066	2.22045e-15	FALSE
NPL:Q9BXD5:OID30329:v1:Cardiometabolic_II	T2D_GWAS_signif	CKD	ALL	47852	0.0474307	0.0197563	0.0163594	0.00648543	0.00234455	0.0056718	0.0539162	0.0198698	0.00665828	FALSE
NPL:Q9BXD5:OID30329:v1:Cardiometabolic_II	liver_lipid_pPS	CKD	ALL	47852	0.0628285	0.0197941	0.00150304	-0.00978841	0.00238079	3.93249e-05	0.0530401	0.0198969	0.00768168	FALSE
NPL:Q9BXD5:OID30329:v1:Cardiometabolic_II	T2D_PGS	NASH	ALL	47852	0.173446	0.0379703	4.92562e-06	0.0333916	0.00405977	2.22045e-16	0.206837	0.0378185	4.52037e-08	FALSE
NPL:Q9BXD5:OID30329:v1:Cardiometabolic_II	CAD_PGS	NASH	ALL	47852	0.0674394	0.0368874	0.0675116	0.0164367	0.00309125	1.05387e-07	0.0838762	0.0369659	0.0232674	FALSE
NPL:Q9BXD5:OID30329:v1:Cardiometabolic_II	BMI_PGS	NASH	ALL	47852	0.089877	0.0366297	0.0141408	0.0201229	0.00328393	8.91675e-10	0.11	0.0367634	0.00277065	FALSE
NPL:Q9BXD5:OID30329:v1:Cardiometabolic_II	NASH_biomarker_GRS	NASH	ALL	47852	0.244151	0.0375641	8.0546e-11	0.0161425	0.003245	6.53922e-07	0.260293	0.0376623	4.80416e-12	FALSE
NPL:Q9BXD5:OID30329:v1:Cardiometabolic_II	T2D_GWAS_signif	NASH	ALL	47852	0.0711516	0.0364129	0.0506986	0.0108234	0.00302116	0.000340263	0.081975	0.0364098	0.0243566	FALSE
NPL:Q9BXD5:OID30329:v1:Cardiometabolic_II	lipodystrophy_pPS	NASH	ALL	47852	0.0823091	0.0386312	0.0331189	0.0170919	0.00323357	1.2517e-07	0.099401	0.0386411	0.0100992	FALSE
NPL:Q9BXD5:OID30329:v1:Cardiometabolic_II	T2D_PGS	T2D	EUR	44655	0.750622	0.0209034	0	0.0250281	0.0025682	0	0.77565	0.0208686	0	FALSE
NPL:Q9BXD5:OID30329:v1:Cardiometabolic_II	CAD_PGS	T2D	EUR	44655	0.108269	0.0189012	1.01511e-08	0.0153827	0.0024902	6.52028e-10	0.123652	0.019005	7.7033e-11	FALSE
NPL:Q9BXD5:OID30329:v1:Cardiometabolic_II	CKD_PGS	T2D	EUR	44655	0.0418124	0.0187982	0.0261295	0.0111205	0.00244303	5.31608e-06	0.0529329	0.0188977	0.00509404	FALSE
NPL:Q9BXD5:OID30329:v1:Cardiometabolic_II	BMI_PGS	T2D	EUR	44655	0.170764	0.0186644	0	0.0143348	0.00246133	5.74602e-09	0.185099	0.0187455	0	FALSE
NPL:Q9BXD5:OID30329:v1:Cardiometabolic_II	NASH_biomarker_GRS	T2D	EUR	44655	0.101286	0.018669	5.78401e-08	0.0142271	0.002507	1.38737e-08	0.115513	0.0187867	7.81287e-10	FALSE
NPL:Q9BXD5:OID30329:v1:Cardiometabolic_II	T2D_GWAS_signif	T2D	EUR	44655	0.353867	0.0186993	0	0.00665305	0.00237922	0.00516893	0.36052	0.0187451	0	FALSE
NPL:Q9BXD5:OID30329:v1:Cardiometabolic_II	liver_lipid_pPS	T2D	EUR	44655	0.0780091	0.0189568	3.87004e-05	-0.0115714	0.00243035	1.92431e-06	0.0664377	0.0191018	0.000505014	FALSE
NPL:Q9BXD5:OID30329:v1:Cardiometabolic_II	lipodystrophy_pPS	T2D	EUR	44655	0.133677	0.0194546	6.36513e-12	0.0118557	0.00240977	8.66124e-07	0.145532	0.0195631	1.01252e-13	FALSE
NPL:Q9BXD5:OID30329:v1:Cardiometabolic_II	T2D_PGS	CAD	EUR	44655	0.124482	0.0176496	1.75171e-12	0.0130379	0.00162733	1.11022e-15	0.13752	0.0176309	6.21725e-15	FALSE
NPL:Q9BXD5:OID30329:v1:Cardiometabolic_II	CAD_PGS	CAD	EUR	44655	0.320252	0.0179283	0	0.00645453	0.0013137	8.95859e-07	0.326706	0.0179439	0	FALSE
NPL:Q9BXD5:OID30329:v1:Cardiometabolic_II	CKD_PGS	CAD	EUR	44655	0.0312148	0.0171971	0.0695057	0.00656461	0.00134953	1.14821e-06	0.0377794	0.0172365	0.0283919	FALSE
NPL:Q9BXD5:OID30329:v1:Cardiometabolic_II	BMI_PGS	CAD	EUR	44655	0.0689829	0.0174667	7.83497e-05	0.00829017	0.00141042	4.15742e-09	0.0772731	0.0174974	1.00418e-05	FALSE
NPL:Q9BXD5:OID30329:v1:Cardiometabolic_II	T2D_GWAS_signif	CAD	EUR	44655	0.0499548	0.0176068	0.00455052	0.00358821	0.00126654	0.00461032	0.053543	0.0176317	0.00239144	FALSE
NPL:Q9BXD5:OID30329:v1:Cardiometabolic_II	lipodystrophy_pPS	CAD	EUR	44655	0.0385838	0.0172835	0.0255884	0.0055601	0.0012944	1.74296e-05	0.0441439	0.0173172	0.0107987	FALSE
NPL:Q9BXD5:OID30329:v1:Cardiometabolic_II	T2D_PGS	CKD	EUR	44655	0.174788	0.0210532	0	0.0225927	0.00272536	2.22045e-16	0.19738	0.0210822	0	FALSE
NPL:Q9BXD5:OID30329:v1:Cardiometabolic_II	CAD_PGS	CKD	EUR	44655	0.0550058	0.0206026	0.0075885	0.014423	0.00255418	1.63423e-08	0.0694288	0.0206459	0.000771465	FALSE
NPL:Q9BXD5:OID30329:v1:Cardiometabolic_II	CKD_PGS	CKD	EUR	44655	0.239719	0.0204134	0	0.0121914	0.00251832	1.29116e-06	0.25191	0.0205037	0	FALSE
NPL:Q9BXD5:OID30329:v1:Cardiometabolic_II	BMI_PGS	CKD	EUR	44655	0.10781	0.0204961	1.44035e-07	0.013905	0.0025519	5.06863e-08	0.121715	0.0206044	3.47932e-09	FALSE
NPL:Q9BXD5:OID30329:v1:Cardiometabolic_II	BMI_GWAS_signif	CKD	EUR	44655	0.0522368	0.0205364	0.0109709	0.00537587	0.00242426	0.0265867	0.0576127	0.0206922	0.00536479	FALSE
NPL:Q9BXD5:OID30329:v1:Cardiometabolic_II	CKD_GWAS_signif	CKD	EUR	44655	0.151286	0.0205255	1.69864e-13	0.00975551	0.00247305	7.989e-05	0.161042	0.0206341	5.9952e-15	FALSE
NPL:Q9BXD5:OID30329:v1:Cardiometabolic_II	T2D_GWAS_signif	CKD	EUR	44655	0.0378894	0.0204342	0.0637083	0.00652481	0.00246772	0.00819159	0.0444143	0.0205531	0.0306994	FALSE
NPL:Q9BXD5:OID30329:v1:Cardiometabolic_II	liver_lipid_pPS	CKD	EUR	44655	0.0678119	0.0204667	0.0009221	-0.0100921	0.00249671	5.29629e-05	0.0577198	0.0205983	0.00507603	FALSE
NPL:Q9BXD5:OID30329:v1:Cardiometabolic_II	T2D_PGS	NASH	EUR	44655	0.165114	0.0393692	2.74088e-05	0.0359334	0.0043792	2.22045e-16	0.201048	0.0392163	2.94956e-07	FALSE
NPL:Q9BXD5:OID30329:v1:Cardiometabolic_II	CAD_PGS	NASH	EUR	44655	0.065351	0.0385688	0.090189	0.0178966	0.00336249	1.02387e-07	0.0832476	0.0386783	0.0313733	FALSE
NPL:Q9BXD5:OID30329:v1:Cardiometabolic_II	BMI_PGS	NASH	EUR	44655	0.0857558	0.0381694	0.0246584	0.0213267	0.00354205	1.73321e-09	0.107083	0.0383399	0.00522256	FALSE
NPL:Q9BXD5:OID30329:v1:Cardiometabolic_II	NASH_biomarker_GRS	NASH	EUR	44655	0.250695	0.0391879	1.58184e-10	0.0175751	0.00354209	6.98456e-07	0.26827	0.0392672	8.37796e-12	FALSE
NPL:Q9BXD5:OID30329:v1:Cardiometabolic_II	obesity_pPS	NASH	EUR	44655	0.0756001	0.0389842	0.0524707	0.00697404	0.00316433	0.0275273	0.0825742	0.0391366	0.0348671	FALSE
NPL:Q9BXD5:OID30329:v1:Cardiometabolic_II	lipodystrophy_pPS	NASH	EUR	44655	0.0732027	0.0400394	0.0675097	0.0183394	0.00351479	1.81073e-07	0.0915421	0.0400465	0.0222603	FALSE
NPPB:P16860:OID20049:v1:Cardiometabolic	lipodystrophy_pPS	CAD	ALL	46395	0.0551109	0.0169808	0.0011725	-0.00580834	0.00154132	0.000164286	0.0493025	0.0170631	0.00385943	TRUE
NPPB:P16860:OID20049:v1:Cardiometabolic	CAD_PGS	CKD	ALL	46395	0.0491247	0.0203759	0.0159122	0.0114253	0.00227828	5.30674e-07	0.06055	0.0205512	0.00321599	TRUE
NPPB:P16860:OID20049:v1:Cardiometabolic	CKD_PGS	CKD	ALL	46395	0.229981	0.0204676	0	0.00437569	0.00213782	0.0406781	0.234357	0.020545	0	TRUE
NPPB:P16860:OID20049:v1:Cardiometabolic	lipodystrophy_pPS	CAD	EUR	43344	0.0520539	0.0174922	0.00292184	-0.00560199	0.00158144	0.00039662	0.0464519	0.0175752	0.00821659	TRUE
NPPB:P16860:OID20049:v1:Cardiometabolic	CAD_PGS	CKD	EUR	43344	0.0523153	0.0210002	0.012732	0.0116527	0.00230767	4.42801e-07	0.063968	0.021182	0.00252833	TRUE
NPPB:P16860:OID20049:v1:Cardiometabolic	CKD_PGS	CAD	ALL	46619	0.0345528	0.0168108	0.0398408	0.00442146	0.00149743	0.00315012	0.0389743	0.0169211	0.0212626	FALSE
NPPB:P16860:OID20049:v1:Cardiometabolic	BMI_PGS	CAD	ALL	46619	0.0620909	0.0170322	0.00026687	0.00518282	0.00151003	0.000598588	0.0672737	0.0170824	8.20991e-05	FALSE
NPPB:P16860:OID20049:v1:Cardiometabolic	lipodystrophy_pPS	CAD	ALL	46619	0.0517826	0.0168999	0.0021835	-0.00556282	0.00153141	0.000280701	0.0462197	0.0169846	0.00650302	FALSE
NPPB:P16860:OID20049:v1:Cardiometabolic	CAD_PGS	CKD	ALL	46619	0.0607095	0.0200483	0.00246046	0.0109481	0.0022406	1.0279e-06	0.0716576	0.0202145	0.000392827	FALSE
NPPB:P16860:OID20049:v1:Cardiometabolic	CKD_PGS	CKD	ALL	46619	0.243107	0.0201842	0	0.00530827	0.00209953	0.0114612	0.248416	0.020245	0	FALSE
NPPB:P16860:OID20049:v1:Cardiometabolic	BMI_PGS	CKD	ALL	46619	0.115142	0.0199332	7.63198e-09	0.00923849	0.00212662	1.39779e-05	0.124381	0.0200226	5.23073e-10	FALSE
NPPB:P16860:OID20049:v1:Cardiometabolic	BMI_GWAS_signif	CKD	ALL	46619	0.0590995	0.0201586	0.00337081	0.00621013	0.00207778	0.00280055	0.0653097	0.0202489	0.00125818	FALSE
NPPB:P16860:OID20049:v1:Cardiometabolic	BMI_PGS	CAD	EUR	43519	0.0612947	0.0176427	0.000512313	0.00563211	0.00156871	0.000330326	0.0669268	0.0176933	0.000155194	FALSE
NPPB:P16860:OID20049:v1:Cardiometabolic	lipodystrophy_pPS	CAD	EUR	43519	0.0485108	0.0174223	0.00536251	-0.00550299	0.00157771	0.000486725	0.0430079	0.0175069	0.014025	FALSE
NPPB:P16860:OID20049:v1:Cardiometabolic	CAD_PGS	CKD	EUR	43519	0.0638129	0.020641	0.00199108	0.0113473	0.00228077	6.51743e-07	0.0751602	0.0208153	0.000305249	FALSE
NPPB:P16860:OID20049:v1:Cardiometabolic	BMI_PGS	CKD	EUR	43519	0.119952	0.0206524	6.31597e-09	0.00954575	0.002152	9.17474e-06	0.129498	0.0207437	4.29863e-10	FALSE
NPPB:P16860:OID20049:v1:Cardiometabolic	BMI_GWAS_signif	CKD	EUR	43519	0.0550404	0.0208595	0.00832418	0.00615446	0.00208994	0.00323158	0.0611948	0.0209523	0.00349279	FALSE
NPPC:P23582:OID20568:v1:Inflammation	BMI_PGS	T2D	ALL	47194	-0.0429506	0.0194731	0.0274098	-0.00428448	0.00113937	0.000169645	-0.047235	0.0194772	0.0153025	TRUE
NPPC:P23582:OID20568:v1:Inflammation	liver_lipid_pPS	T2D	ALL	47194	0.0514116	0.0190654	0.00700522	0.00133299	0.000657898	0.0427504	0.0527446	0.0190604	0.00565349	TRUE
NPPC:P23582:OID20568:v1:Inflammation	lipodystrophy_pPS	T2D	ALL	47194	0.171623	0.0193077	0	0.00169566	0.00072233	0.0189004	0.173319	0.0193091	0	TRUE
NPPC:P23582:OID20568:v1:Inflammation	CKD_PGS	CKD	ALL	47194	0.182796	0.0199617	0	0.0495697	0.00452114	0	0.232366	0.0203773	0	TRUE
NPPC:P23582:OID20568:v1:Inflammation	CKD_GWAS_signif	CKD	ALL	47194	0.112693	0.0198659	1.40562e-08	0.0481101	0.00454867	0	0.160803	0.020322	2.44249e-15	TRUE
NPPC:P23582:OID20568:v1:Inflammation	BMI_PGS	T2D	EUR	44087	-0.0595157	0.0206496	0.00394948	-0.00544126	0.00140604	0.00010887	-0.064957	0.0206465	0.00165437	TRUE
NPPC:P23582:OID20568:v1:Inflammation	CKD_GWAS_signif	T2D	EUR	44087	-0.0554743	0.0200733	0.00571699	0.00786815	0.00180066	1.24486e-05	-0.0476062	0.0200431	0.01754	TRUE
NPPC:P23582:OID20568:v1:Inflammation	lipodystrophy_pPS	T2D	EUR	44087	0.176704	0.0204634	0	0.0021674	0.000839976	0.00987114	0.178872	0.0204617	0	TRUE
NPPC:P23582:OID20568:v1:Inflammation	CKD_PGS	CKD	EUR	44087	0.186064	0.0206149	0	0.0489292	0.00467963	0	0.234993	0.0210659	0	TRUE
NPPC:P23582:OID20568:v1:Inflammation	CKD_GWAS_signif	CKD	EUR	44087	0.112189	0.020527	4.61791e-08	0.050656	0.00471456	0	0.162845	0.0210076	9.10383e-15	TRUE
NPPC:P23582:OID20568:v1:Inflammation	T2D_PGS	T2D	ALL	47423	0.739347	0.0197667	0	0.00390606	0.00117489	0.00088537	0.743254	0.0197598	0	FALSE
NPPC:P23582:OID20568:v1:Inflammation	CKD_PGS	T2D	ALL	47423	0.029626	0.0179356	0.0985767	0.0152402	0.001891	6.66134e-16	0.0448662	0.0179281	0.01233	FALSE
NPPC:P23582:OID20568:v1:Inflammation	BMI_GWAS_signif	T2D	ALL	47423	0.0968991	0.0176278	3.86384e-08	-0.00287262	0.00111392	0.00991309	0.0940265	0.0176722	1.03427e-07	FALSE
NPPC:P23582:OID20568:v1:Inflammation	T2D_PGS	CAD	ALL	47423	0.138324	0.0171995	8.88178e-16	0.00223304	0.000797412	0.00510446	0.140557	0.0172154	2.22045e-16	FALSE
NPPC:P23582:OID20568:v1:Inflammation	CKD_PGS	CAD	ALL	47423	0.0271287	0.0168387	0.10716	0.00983606	0.00163126	1.64234e-09	0.0369647	0.0167843	0.0276417	FALSE
NPPC:P23582:OID20568:v1:Inflammation	T2D_PGS	CKD	ALL	47423	0.177448	0.0201477	0	0.0212203	0.00462462	4.46326e-06	0.198669	0.0207012	0	FALSE
NPPC:P23582:OID20568:v1:Inflammation	CKD_PGS	CKD	ALL	47423	0.188378	0.0195448	0	0.0575298	0.00474687	0	0.245908	0.0200119	0	FALSE
NPPC:P23582:OID20568:v1:Inflammation	CKD_GWAS_signif	CKD	ALL	47423	0.110113	0.0195264	1.70878e-08	0.0530015	0.00471849	0	0.163114	0.0200682	4.44089e-16	FALSE
NPPC:P23582:OID20568:v1:Inflammation	T2D_PGS	NASH	ALL	47423	0.191117	0.0377754	4.2083e-07	0.00458596	0.00157228	0.00353681	0.195703	0.0377522	2.1732e-07	FALSE
NPPC:P23582:OID20568:v1:Inflammation	lipodystrophy_pPS	NASH	ALL	47423	0.0905857	0.0390902	0.0204846	0.00304242	0.00129871	0.0191474	0.0936281	0.0390293	0.0164434	FALSE
NPPC:P23582:OID20568:v1:Inflammation	T2D_PGS	T2D	EUR	44266	0.768221	0.0209883	0	0.0046243	0.00137743	0.000787352	0.772845	0.0209876	0	FALSE
NPPC:P23582:OID20568:v1:Inflammation	CKD_PGS	T2D	EUR	44266	0.0335918	0.0190244	0.0774424	0.0175897	0.00209199	0	0.0511815	0.0190281	0.00714974	FALSE
NPPC:P23582:OID20568:v1:Inflammation	BMI_GWAS_signif	T2D	EUR	44266	0.0996077	0.0186502	9.25234e-08	-0.00333831	0.00129507	0.00994611	0.0962694	0.0187071	2.65898e-07	FALSE
NPPC:P23582:OID20568:v1:Inflammation	lipodystrophy_pPS	T2D	EUR	44266	0.1412	0.0195747	5.45786e-13	0.00287326	0.00129378	0.0263628	0.144073	0.0196249	2.11386e-13	FALSE
NPPC:P23582:OID20568:v1:Inflammation	T2D_PGS	CAD	EUR	44266	0.134018	0.0177183	3.90799e-14	0.0024102	0.000847787	0.00447013	0.136428	0.0177354	1.44329e-14	FALSE
NPPC:P23582:OID20568:v1:Inflammation	CKD_PGS	CAD	EUR	44266	0.02485	0.0174146	0.153591	0.0100128	0.00168558	2.84618e-09	0.0348628	0.017361	0.0446313	FALSE
NPPC:P23582:OID20568:v1:Inflammation	T2D_PGS	CKD	EUR	44266	0.174628	0.020835	0	0.0224508	0.0048308	3.36105e-06	0.197079	0.0214059	0	FALSE
NPPC:P23582:OID20568:v1:Inflammation	CKD_PGS	CKD	EUR	44266	0.191685	0.0201678	0	0.0578456	0.00494369	0	0.249531	0.0206717	0	FALSE
NPPC:P23582:OID20568:v1:Inflammation	CKD_GWAS_signif	CKD	EUR	44266	0.109882	0.0201435	4.89852e-08	0.0555805	0.00492099	0	0.165462	0.0207158	1.33227e-15	FALSE
NPPC:P23582:OID20568:v1:Inflammation	T2D_PGS	NASH	EUR	44266	0.188896	0.0391622	1.41107e-06	0.00438351	0.00159901	0.00611781	0.19328	0.0391419	7.89585e-07	FALSE
NPPC:P23582:OID20568:v1:Inflammation	lipodystrophy_pPS	NASH	EUR	44266	0.0798805	0.040478	0.0484465	0.00303837	0.00134473	0.0238544	0.0829189	0.0404285	0.0402667	FALSE
NPR1:P16066:OID30116:v1:Cardiometabolic_II	T2D_PGS	T2D	ALL	46293	0.742817	0.0199513	0	0.00121004	0.00051403	0.0185714	0.744027	0.019951	0	FALSE
NPR1:P16066:OID30116:v1:Cardiometabolic_II	BMI_PGS	T2D	ALL	46293	0.183345	0.0181534	0	0.00119399	0.000526932	0.0234556	0.184539	0.0181477	0	FALSE
NPR1:P16066:OID30116:v1:Cardiometabolic_II	T2D_PGS	CAD	ALL	46293	0.139766	0.0173169	6.66134e-16	0.0012545	0.000498324	0.0118211	0.14102	0.017317	4.44089e-16	FALSE
NPR1:P16066:OID30116:v1:Cardiometabolic_II	BMI_PGS	CAD	ALL	46293	0.0770187	0.0171724	7.29027e-06	0.000935709	0.000448292	0.0368633	0.0779544	0.0171629	5.57121e-06	FALSE
NPR1:P16066:OID30116:v1:Cardiometabolic_II	T2D_PGS	CKD	ALL	46293	0.208933	0.0206361	0	0.00104542	0.00052637	0.0470218	0.209978	0.0206416	0	FALSE
NPR1:P16066:OID30116:v1:Cardiometabolic_II	BMI_PGS	CKD	ALL	46293	0.1184	0.0200509	3.52751e-09	0.0010607	0.000539839	0.049433	0.11946	0.0200574	2.58629e-09	FALSE
NPR1:P16066:OID30116:v1:Cardiometabolic_II	T2D_PGS	NASH	ALL	46293	0.198993	0.0381841	1.87415e-07	0.0017666	0.000886332	0.0462439	0.20076	0.0381723	1.4461e-07	FALSE
NPR1:P16066:OID30116:v1:Cardiometabolic_II	BMI_PGS	NASH	ALL	46293	0.103252	0.0372563	0.00558164	0.00168345	0.000854074	0.0487152	0.104935	0.0372477	0.004844	FALSE
NPR1:P16066:OID30116:v1:Cardiometabolic_II	BMI_PGS	T2D	EUR	43187	0.180252	0.0191425	0	0.00115438	0.000548014	0.0351619	0.181406	0.0191345	0	FALSE
NPR1:P16066:OID30116:v1:Cardiometabolic_II	T2D_PGS	CAD	EUR	43187	0.136251	0.0178464	2.26485e-14	0.00119904	0.000504089	0.0173774	0.13745	0.0178466	1.33227e-14	FALSE
NPR1:P16066:OID30116:v1:Cardiometabolic_II	BMI_PGS	CAD	EUR	43187	0.0777042	0.0177986	1.26693e-05	0.000949698	0.000468168	0.0425049	0.0786539	0.017786	9.76887e-06	FALSE
NPTN:Q9Y639:OID21235:v1:Oncology	CKD_PGS	CKD	EUR	43089	0.236048	0.0213139	0	0.00156802	0.000781125	0.044708	0.237616	0.0213186	0	TRUE
NPTN:Q9Y639:OID21235:v1:Oncology	BMI_PGS	CKD	ALL	46363	0.116087	0.0201182	7.91512e-09	-0.00118144	0.000574198	0.0396337	0.114906	0.0201209	1.1248e-08	FALSE
NPTX1:Q15818:OID21074:v1:Neurology	NASH_biomarker_GRS	T2D	ALL	47238	0.107938	0.0187023	7.86236e-09	0.00253491	0.000898198	0.00476937	0.110473	0.0187122	3.55176e-09	TRUE
NPTX1:Q15818:OID21074:v1:Neurology	liver_lipid_pPS	T2D	ALL	47238	0.0529705	0.0190459	0.00541578	0.00231644	0.000895732	0.00970724	0.055287	0.0190445	0.00369558	TRUE
NPTX1:Q15818:OID21074:v1:Neurology	CKD_PGS	CKD	ALL	47238	0.230432	0.0203111	0	0.00177548	0.000698987	0.0110827	0.232207	0.0202881	0	TRUE
NPTX1:Q15818:OID21074:v1:Neurology	liver_lipid_pPS	CKD	ALL	47238	0.0502852	0.0203373	0.0134149	0.00146761	0.000650719	0.0241099	0.0517528	0.0203357	0.0109302	TRUE
NPTX1:Q15818:OID21074:v1:Neurology	NASH_biomarker_GRS	NASH	ALL	47238	0.26098	0.0394107	3.54214e-11	0.00236079	0.00119089	0.0474384	0.263341	0.0393747	2.26128e-11	TRUE
NPTX1:Q15818:OID21074:v1:Neurology	NASH_biomarker_GRS	T2D	EUR	44124	0.125503	0.0197316	2.01081e-10	0.00244569	0.000950565	0.0100857	0.127949	0.0197488	9.24427e-11	TRUE
NPTX1:Q15818:OID21074:v1:Neurology	liver_lipid_pPS	T2D	EUR	44124	0.0570154	0.0201495	0.00466042	0.00190192	0.00093562	0.0420733	0.0589173	0.020158	0.00346933	TRUE
NPTX1:Q15818:OID21074:v1:Neurology	CKD_PGS	CKD	EUR	44124	0.231344	0.0210029	0	0.00175156	0.000725139	0.0157143	0.233096	0.0209745	0	TRUE
NPTX1:Q15818:OID21074:v1:Neurology	liver_lipid_pPS	CKD	EUR	44124	0.055895	0.0210326	0.00787117	0.00134693	0.000649288	0.0380351	0.057242	0.0210318	0.00649506	TRUE
NPTX2:P47972:OID30390:v1:Cardiometabolic_II	CAD_PGS	CKD	ALL	47614	0.059445	0.0201786	0.00321973	-0.00272856	0.00110824	0.0138138	0.0567165	0.0202101	0.00501079	TRUE
NPTX2:P47972:OID30390:v1:Cardiometabolic_II	liver_lipid_pPS	CKD	ALL	47614	0.0432435	0.0200885	0.0313464	0.00371376	0.0011823	0.001683	0.0469573	0.0201142	0.0195679	TRUE
NPTX2:P47972:OID30390:v1:Cardiometabolic_II	CAD_PGS	CKD	EUR	44460	0.0617169	0.0208282	0.00304519	-0.00223023	0.00104752	0.0332495	0.0594866	0.0208517	0.00433305	TRUE
NPTX2:P47972:OID30390:v1:Cardiometabolic_II	liver_lipid_pPS	CKD	EUR	44460	0.0482333	0.0207988	0.0203927	0.00334821	0.00113776	0.00325257	0.0515816	0.0208222	0.0132405	TRUE
NPTX2:P47972:OID30390:v1:Cardiometabolic_II	T2D_PGS	T2D	ALL	47848	0.745112	0.0196043	0	0.000917703	0.000451382	0.0420428	0.74603	0.019606	0	FALSE
NPTX2:P47972:OID30390:v1:Cardiometabolic_II	CAD_PGS	T2D	ALL	47848	0.120777	0.0178776	1.42106e-11	0.00118694	0.000496345	0.0167864	0.121964	0.0178828	9.09228e-12	FALSE
NPTX2:P47972:OID30390:v1:Cardiometabolic_II	BMI_PGS	T2D	ALL	47848	0.182717	0.0177438	0	0.00183003	0.000688533	0.00786376	0.184547	0.0177371	0	FALSE
NPTX2:P47972:OID30390:v1:Cardiometabolic_II	BMI_GWAS_signif	T2D	ALL	47848	0.0916203	0.0176582	2.11959e-07	0.00104204	0.000455645	0.0221988	0.0926623	0.0176677	1.56501e-07	FALSE
NPTX2:P47972:OID30390:v1:Cardiometabolic_II	liver_lipid_pPS	T2D	ALL	47848	0.0624693	0.018121	0.000566121	-0.00102512	0.000447818	0.0220711	0.0614442	0.0181253	0.000699021	FALSE
NPTX2:P47972:OID30390:v1:Cardiometabolic_II	T2D_PGS	CKD	ALL	47848	0.202945	0.0202831	0	-0.00183103	0.000796549	0.0215219	0.201114	0.0202918	0	FALSE
NPTX2:P47972:OID30390:v1:Cardiometabolic_II	CAD_PGS	CKD	ALL	47848	0.0707158	0.0198856	0.000376362	-0.00226434	0.000818028	0.00563941	0.0684515	0.0199003	0.000582312	FALSE
NPTX2:P47972:OID30390:v1:Cardiometabolic_II	BMI_PGS	CKD	ALL	47848	0.119753	0.019775	1.39752e-09	-0.00380317	0.00102312	0.000201413	0.11595	0.0197899	4.6554e-09	FALSE
NPTX2:P47972:OID30390:v1:Cardiometabolic_II	BMI_GWAS_signif	CKD	ALL	47848	0.0598369	0.01997	0.00273237	-0.00236159	0.00084755	0.00533009	0.0574753	0.019997	0.00405056	FALSE
NPTX2:P47972:OID30390:v1:Cardiometabolic_II	liver_lipid_pPS	CKD	ALL	47848	0.048631	0.0198893	0.0144816	0.0021098	0.000818163	0.00991722	0.0507408	0.0199091	0.0108151	FALSE
NPTX2:P47972:OID30390:v1:Cardiometabolic_II	CAD_PGS	T2D	EUR	44641	0.126609	0.0189427	2.32814e-11	0.00121163	0.000524026	0.0207687	0.127821	0.0189428	1.50195e-11	FALSE
NPTX2:P47972:OID30390:v1:Cardiometabolic_II	BMI_PGS	T2D	EUR	44641	0.18145	0.0186713	0	0.00168934	0.000672687	0.0120277	0.183139	0.0186663	0	FALSE
NPTX2:P47972:OID30390:v1:Cardiometabolic_II	BMI_GWAS_signif	T2D	EUR	44641	0.0929595	0.0186803	6.47998e-07	0.00109535	0.000490676	0.0255929	0.0940548	0.0186902	4.84634e-07	FALSE
NPTX2:P47972:OID30390:v1:Cardiometabolic_II	liver_lipid_pPS	T2D	EUR	44641	0.0664124	0.0191693	0.000531164	-0.00110772	0.000487425	0.0230505	0.0653047	0.0191727	0.000658924	FALSE
NPTX2:P47972:OID30390:v1:Cardiometabolic_II	CAD_PGS	CKD	EUR	44641	0.0734951	0.0205123	0.00033969	-0.00195287	0.000769654	0.01117	0.0715422	0.0205181	0.000488878	FALSE
NPTX2:P47972:OID30390:v1:Cardiometabolic_II	BMI_PGS	CKD	EUR	44641	0.124423	0.0205227	1.33844e-09	-0.00303942	0.000951828	0.00140683	0.121384	0.0205372	3.41157e-09	FALSE
NPTX2:P47972:OID30390:v1:Cardiometabolic_II	BMI_GWAS_signif	CKD	EUR	44641	0.0540743	0.020654	0.00884209	-0.00220117	0.000823484	0.00751764	0.0518731	0.0206775	0.0121183	FALSE
NPTX2:P47972:OID30390:v1:Cardiometabolic_II	liver_lipid_pPS	CKD	EUR	44641	0.0533268	0.0206086	0.00966466	0.001924	0.000779732	0.0136055	0.0552508	0.0206266	0.00739251	FALSE
NPTXR:O95502:OID20191:v1:Cardiometabolic	T2D_PGS	T2D	ALL	47244	0.720045	0.0208283	0	0.00383245	0.00101721	0.00016483	0.723877	0.0208162	0	TRUE
NPTXR:O95502:OID20191:v1:Cardiometabolic	CAD_PGS	T2D	ALL	47244	0.11776	0.0189916	5.62313e-10	0.00300719	0.00095048	0.0015569	0.120767	0.0190134	2.12968e-10	TRUE
NPTXR:O95502:OID20191:v1:Cardiometabolic	T2D_GWAS_signif	T2D	ALL	47244	0.391531	0.0189431	0	0.00173719	0.000864406	0.0444638	0.393268	0.0189568	0	TRUE
NPTXR:O95502:OID20191:v1:Cardiometabolic	liver_lipid_pPS	T2D	ALL	47244	0.0582408	0.0190788	0.00226839	-0.00427042	0.00104692	4.52215e-05	0.0539704	0.019072	0.00465729	TRUE
NPTXR:O95502:OID20191:v1:Cardiometabolic	lipodystrophy_pPS	T2D	ALL	47244	0.17755	0.0192498	0	0.00312181	0.000966715	0.00124095	0.180672	0.0192686	0	TRUE
NPTXR:O95502:OID20191:v1:Cardiometabolic	T2D_PGS	CKD	ALL	47244	0.166979	0.0204682	4.44089e-16	-0.00694284	0.0019388	0.000342271	0.160036	0.0205835	7.54952e-15	TRUE
NPTXR:O95502:OID20191:v1:Cardiometabolic	CAD_PGS	CKD	ALL	47244	0.061984	0.0202208	0.00217412	-0.00490418	0.0018657	0.0085737	0.0570798	0.0202998	0.0049258	TRUE
NPTXR:O95502:OID20191:v1:Cardiometabolic	CKD_PGS	CKD	ALL	47244	0.228534	0.020201	0	0.00706117	0.00188338	0.000177398	0.235595	0.0202858	0	TRUE
NPTXR:O95502:OID20191:v1:Cardiometabolic	CKD_GWAS_signif	CKD	ALL	47244	0.147128	0.0202205	3.43503e-13	0.00844314	0.00191536	1.04276e-05	0.155571	0.0203143	1.88738e-14	TRUE
NPTXR:O95502:OID20191:v1:Cardiometabolic	liver_lipid_pPS	CKD	ALL	47244	0.0465215	0.0201647	0.0210507	0.00784405	0.00188238	3.08518e-05	0.0543656	0.0202539	0.00727022	TRUE
NPTXR:O95502:OID20191:v1:Cardiometabolic	T2D_PGS	T2D	EUR	44149	0.745214	0.0221622	0	0.00438912	0.00114625	0.000128611	0.749603	0.0221397	0	TRUE
NPTXR:O95502:OID20191:v1:Cardiometabolic	CAD_PGS	T2D	EUR	44149	0.1197	0.0201058	2.62412e-09	0.00323065	0.00104384	0.00196833	0.122931	0.0201266	1.00961e-09	TRUE
NPTXR:O95502:OID20191:v1:Cardiometabolic	CKD_GWAS_signif	T2D	EUR	44149	-0.0431	0.0200959	0.0319753	-0.00491039	0.00119511	3.97824e-05	-0.0480104	0.0200993	0.01691	TRUE
NPTXR:O95502:OID20191:v1:Cardiometabolic	T2D_GWAS_signif	T2D	EUR	44149	0.403942	0.0200322	0	0.00217514	0.000950853	0.022163	0.406117	0.020043	0	TRUE
NPTXR:O95502:OID20191:v1:Cardiometabolic	liver_lipid_pPS	T2D	EUR	44149	0.0620787	0.0201934	0.00211063	-0.0047623	0.00116811	4.56364e-05	0.0573164	0.020189	0.00452557	TRUE
NPTXR:O95502:OID20191:v1:Cardiometabolic	beta_cell_pPS	T2D	EUR	44149	0.238271	0.0199887	0	0.00247905	0.000987059	0.0120201	0.24075	0.0200088	0	TRUE
NPTXR:O95502:OID20191:v1:Cardiometabolic	lipodystrophy_pPS	T2D	EUR	44149	0.182889	0.0204029	0	0.00349329	0.00106491	0.00103669	0.186383	0.0204351	0	TRUE
NPTXR:O95502:OID20191:v1:Cardiometabolic	T2D_PGS	CKD	EUR	44149	0.16091	0.0212001	3.19744e-14	-0.00709545	0.00199047	0.000364264	0.153815	0.0212924	5.05151e-13	TRUE
NPTXR:O95502:OID20191:v1:Cardiometabolic	CAD_PGS	CKD	EUR	44149	0.0656618	0.020864	0.00164879	-0.00449296	0.00192194	0.0194015	0.0611688	0.0209445	0.00349456	TRUE
NPTXR:O95502:OID20191:v1:Cardiometabolic	CKD_PGS	CKD	EUR	44149	0.230269	0.0208767	0	0.00685428	0.00194044	0.000411915	0.237123	0.0209661	0	TRUE
NPTXR:O95502:OID20191:v1:Cardiometabolic	CKD_GWAS_signif	CKD	EUR	44149	0.150707	0.0209047	5.62661e-13	0.00799988	0.00195601	4.31569e-05	0.158707	0.0209982	4.08562e-14	TRUE
NPTXR:O95502:OID20191:v1:Cardiometabolic	liver_lipid_pPS	CKD	EUR	44149	0.0505637	0.0208874	0.0154874	0.0078489	0.00194094	5.25764e-05	0.0584126	0.0209703	0.00534473	TRUE
NPTXR:O95502:OID20191:v1:Cardiometabolic	T2D_PGS	T2D	ALL	47473	0.727661	0.0196152	0	0.0132917	0.00182727	3.48832e-13	0.740953	0.019611	0	FALSE
NPTXR:O95502:OID20191:v1:Cardiometabolic	CAD_PGS	T2D	ALL	47473	0.116902	0.0178845	6.2979e-11	0.00791573	0.00168807	2.74263e-06	0.124818	0.0179472	3.53273e-12	FALSE
NPTXR:O95502:OID20191:v1:Cardiometabolic	CKD_PGS	T2D	ALL	47473	0.0530125	0.0178933	0.00304962	-0.0075961	0.00170093	7.9749e-06	0.0454164	0.0179513	0.0114068	FALSE
NPTXR:O95502:OID20191:v1:Cardiometabolic	BMI_PGS	T2D	ALL	47473	0.177559	0.0177614	0	0.0168274	0.00199062	0	0.194387	0.0177615	0	FALSE
NPTXR:O95502:OID20191:v1:Cardiometabolic	BMI_GWAS_signif	T2D	ALL	47473	0.0904922	0.0176726	3.04778e-07	0.00856841	0.00169781	4.49408e-07	0.0990606	0.0177454	2.37306e-08	FALSE
NPTXR:O95502:OID20191:v1:Cardiometabolic	T2D_GWAS_signif	T2D	ALL	47473	0.345453	0.0177821	0	0.00362259	0.0016304	0.0262897	0.349075	0.0178262	0	FALSE
NPTXR:O95502:OID20191:v1:Cardiometabolic	liver_lipid_pPS	T2D	ALL	47473	0.0659809	0.0181903	0.000286458	-0.00761591	0.00169172	6.7358e-06	0.058365	0.0182289	0.00136582	FALSE
NPTXR:O95502:OID20191:v1:Cardiometabolic	lipodystrophy_pPS	T2D	ALL	47473	0.143524	0.0184133	6.43929e-15	0.00584154	0.00167284	0.000479448	0.149366	0.0184678	6.66134e-16	FALSE
NPTXR:O95502:OID20191:v1:Cardiometabolic	T2D_PGS	CAD	ALL	47473	0.138188	0.0171708	8.88178e-16	0.0039308	0.00104654	0.000172644	0.142119	0.0171556	2.22045e-16	FALSE
NPTXR:O95502:OID20191:v1:Cardiometabolic	CAD_PGS	CAD	ALL	47473	0.321219	0.0174659	0	0.00200375	0.000637238	0.00166416	0.323222	0.0174615	0	FALSE
NPTXR:O95502:OID20191:v1:Cardiometabolic	CKD_PGS	CAD	ALL	47473	0.043631	0.0168204	0.00948827	-0.00218332	0.000664115	0.0010106	0.0414477	0.0168142	0.0136998	FALSE
NPTXR:O95502:OID20191:v1:Cardiometabolic	BMI_PGS	CAD	ALL	47473	0.0715995	0.0169501	2.39869e-05	0.00433177	0.00110242	8.519e-05	0.0759313	0.0169569	7.53839e-06	FALSE
NPTXR:O95502:OID20191:v1:Cardiometabolic	T2D_GWAS_signif	CAD	ALL	47473	0.0574849	0.0171647	0.000810973	0.00139209	0.000544319	0.0105429	0.058877	0.0171542	0.000598669	FALSE
NPTXR:O95502:OID20191:v1:Cardiometabolic	CAD_GWAS_signif	CAD	ALL	47473	0.210123	0.0170763	0	0.00128049	0.000525567	0.0148345	0.211404	0.0170839	0	FALSE
NPTXR:O95502:OID20191:v1:Cardiometabolic	lipodystrophy_pPS	CAD	ALL	47473	0.0453717	0.0168317	0.00702599	0.00176665	0.000595276	0.00299957	0.0471383	0.0168323	0.00510282	FALSE
NPTXR:O95502:OID20191:v1:Cardiometabolic	T2D_PGS	CKD	ALL	47473	0.211345	0.0203426	0	-0.00808028	0.00147068	3.92399e-08	0.203265	0.0204154	0	FALSE
NPTXR:O95502:OID20191:v1:Cardiometabolic	CAD_PGS	CKD	ALL	47473	0.0713903	0.019949	0.000345379	-0.00388352	0.00121859	0.00143813	0.0675067	0.01999	0.000732723	FALSE
NPTXR:O95502:OID20191:v1:Cardiometabolic	CKD_PGS	CKD	ALL	47473	0.245078	0.0199513	0	0.00365319	0.00118997	0.00214076	0.248731	0.0199897	0	FALSE
NPTXR:O95502:OID20191:v1:Cardiometabolic	BMI_PGS	CKD	ALL	47473	0.126544	0.0198426	1.80151e-10	-0.00875274	0.00149091	4.33909e-09	0.117791	0.0198801	3.12176e-09	FALSE
NPTXR:O95502:OID20191:v1:Cardiometabolic	BMI_GWAS_signif	CKD	ALL	47473	0.0571138	0.0199542	0.00420658	-0.00458528	0.00122594	0.000183858	0.0525286	0.0200118	0.00866788	FALSE
NPTXR:O95502:OID20191:v1:Cardiometabolic	CKD_GWAS_signif	CKD	ALL	47473	0.152378	0.0200607	3.06422e-14	0.00514064	0.00127107	5.24709e-05	0.157519	0.0201032	4.66294e-15	FALSE
NPTXR:O95502:OID20191:v1:Cardiometabolic	liver_lipid_pPS	CKD	ALL	47473	0.0531623	0.019995	0.00784233	0.00449373	0.00123168	0.000263811	0.057656	0.0200418	0.00401738	FALSE
NPTXR:O95502:OID20191:v1:Cardiometabolic	T2D_PGS	NASH	ALL	47473	0.196168	0.0372534	1.39593e-07	0.00931428	0.00257117	0.00029168	0.205483	0.0371859	3.27952e-08	FALSE
NPTXR:O95502:OID20191:v1:Cardiometabolic	CAD_PGS	NASH	ALL	47473	0.0761016	0.0371624	0.0405787	0.00473389	0.00145969	0.00118247	0.0808355	0.0372359	0.0299387	FALSE
NPTXR:O95502:OID20191:v1:Cardiometabolic	BMI_PGS	NASH	ALL	47473	0.104312	0.0367486	0.00453216	0.0104473	0.00273992	0.0001373	0.114759	0.0368253	0.00183126	FALSE
NPTXR:O95502:OID20191:v1:Cardiometabolic	T2D_GWAS_signif	NASH	ALL	47473	0.075126	0.0363073	0.0385303	0.00290038	0.00116838	0.0130505	0.0780263	0.0362993	0.0315927	FALSE
NPTXR:O95502:OID20191:v1:Cardiometabolic	lipodystrophy_pPS	NASH	ALL	47473	0.0875159	0.0387711	0.0239928	0.00339642	0.00125789	0.00693212	0.0909123	0.0387364	0.018928	FALSE
NPTXR:O95502:OID20191:v1:Cardiometabolic	T2D_PGS	T2D	EUR	44327	0.753918	0.0208708	0	0.0147559	0.00198394	1.02363e-13	0.768674	0.0208461	0	FALSE
NPTXR:O95502:OID20191:v1:Cardiometabolic	CAD_PGS	T2D	EUR	44327	0.120982	0.0189275	1.63874e-10	0.0084695	0.00179391	2.34384e-06	0.129451	0.0189891	9.28724e-12	FALSE
NPTXR:O95502:OID20191:v1:Cardiometabolic	CKD_PGS	T2D	EUR	44327	0.0605893	0.0190224	0.00144679	-0.00897995	0.00182909	9.13047e-07	0.0516093	0.0190897	0.00686103	FALSE
NPTXR:O95502:OID20191:v1:Cardiometabolic	BMI_PGS	T2D	EUR	44327	0.175314	0.0186679	0	0.0175436	0.00211961	2.22045e-16	0.192857	0.0186787	0	FALSE
NPTXR:O95502:OID20191:v1:Cardiometabolic	BMI_GWAS_signif	T2D	EUR	44327	0.0919628	0.0186696	8.40096e-07	0.00888474	0.00181078	9.26831e-07	0.100848	0.0187443	7.44184e-08	FALSE
NPTXR:O95502:OID20191:v1:Cardiometabolic	T2D_GWAS_signif	T2D	EUR	44327	0.35221	0.0187419	0	0.00460785	0.00173226	0.00781363	0.356818	0.0187734	0	FALSE
NPTXR:O95502:OID20191:v1:Cardiometabolic	liver_lipid_pPS	T2D	EUR	44327	0.0702808	0.0192434	0.000259994	-0.00873146	0.00182513	1.71811e-06	0.0615494	0.0192824	0.00141292	FALSE
NPTXR:O95502:OID20191:v1:Cardiometabolic	lipodystrophy_pPS	T2D	EUR	44327	0.143987	0.0194731	1.42331e-13	0.00663985	0.00177499	0.000183454	0.150627	0.0195501	1.31006e-14	FALSE
NPTXR:O95502:OID20191:v1:Cardiometabolic	T2D_PGS	CAD	EUR	44327	0.134104	0.0177017	3.57492e-14	0.00450084	0.00114959	9.03435e-05	0.138605	0.017673	4.44089e-15	FALSE
NPTXR:O95502:OID20191:v1:Cardiometabolic	CAD_PGS	CAD	EUR	44327	0.322691	0.0180608	0	0.00229354	0.000701221	0.00107251	0.324985	0.0180542	0	FALSE
NPTXR:O95502:OID20191:v1:Cardiometabolic	CKD_PGS	CAD	EUR	44327	0.0418432	0.0174051	0.0162132	-0.00239708	0.000720679	0.000880559	0.0394462	0.0174001	0.0233896	FALSE
NPTXR:O95502:OID20191:v1:Cardiometabolic	BMI_PGS	CAD	EUR	44327	0.0721307	0.0175534	3.96991e-05	0.00466867	0.00115499	5.29571e-05	0.0767994	0.0175633	1.22704e-05	FALSE
NPTXR:O95502:OID20191:v1:Cardiometabolic	T2D_GWAS_signif	CAD	EUR	44327	0.0514822	0.0177641	0.00375422	0.00161475	0.000603499	0.00745836	0.053097	0.0177496	0.00277654	FALSE
NPTXR:O95502:OID20191:v1:Cardiometabolic	CAD_GWAS_signif	CAD	EUR	44327	0.213255	0.0176547	0	0.00157585	0.000592166	0.00778703	0.214831	0.0176635	0	FALSE
NPTXR:O95502:OID20191:v1:Cardiometabolic	lipodystrophy_pPS	CAD	EUR	44327	0.0429252	0.0173512	0.0133644	0.00192386	0.000642991	0.00277108	0.044849	0.017353	0.00975161	FALSE
NPTXR:O95502:OID20191:v1:Cardiometabolic	T2D_PGS	CKD	EUR	44327	0.208431	0.0210632	0	-0.00824581	0.00152973	7.03128e-08	0.200185	0.0211194	0	FALSE
NPTXR:O95502:OID20191:v1:Cardiometabolic	CAD_PGS	CKD	EUR	44327	0.0755273	0.0205604	0.000239316	-0.00367635	0.00123592	0.00293378	0.0718509	0.0206031	0.000487778	FALSE
NPTXR:O95502:OID20191:v1:Cardiometabolic	CKD_PGS	CKD	EUR	44327	0.247961	0.0206217	0	0.00349507	0.00120614	0.00375869	0.251456	0.0206608	0	FALSE
NPTXR:O95502:OID20191:v1:Cardiometabolic	BMI_PGS	CKD	EUR	44327	0.132112	0.0205774	1.36043e-10	-0.00845379	0.00151842	2.58425e-08	0.123659	0.0206109	1.97724e-09	FALSE
NPTXR:O95502:OID20191:v1:Cardiometabolic	BMI_GWAS_signif	CKD	EUR	44327	0.0521268	0.0206478	0.0115842	-0.00458248	0.00125339	0.000256127	0.0475443	0.0207014	0.0216378	FALSE
NPTXR:O95502:OID20191:v1:Cardiometabolic	CKD_GWAS_signif	CKD	EUR	44327	0.156241	0.0206962	4.37428e-14	0.00462291	0.00127027	0.000273384	0.160864	0.0207393	8.65974e-15	FALSE
NPTXR:O95502:OID20191:v1:Cardiometabolic	T2D_GWAS_signif	CKD	EUR	44327	0.0448597	0.0205169	0.0287806	-0.00235824	0.00117122	0.0440638	0.0425015	0.0205666	0.0387784	FALSE
NPTXR:O95502:OID20191:v1:Cardiometabolic	liver_lipid_pPS	CKD	EUR	44327	0.0571652	0.0207274	0.00581635	0.00452915	0.00125794	0.000317673	0.0616944	0.0207677	0.00297132	FALSE
NPTXR:O95502:OID20191:v1:Cardiometabolic	T2D_PGS	NASH	EUR	44327	0.19294	0.038711	6.22475e-07	0.0108192	0.00278338	0.000101459	0.203759	0.0386223	1.3226e-07	FALSE
NPTXR:O95502:OID20191:v1:Cardiometabolic	CAD_PGS	NASH	EUR	44327	0.0801129	0.0389085	0.0394934	0.00490116	0.00152807	0.0013393	0.085014	0.0389544	0.0290803	FALSE
NPTXR:O95502:OID20191:v1:Cardiometabolic	BMI_PGS	NASH	EUR	44327	0.102447	0.0383298	0.00752251	0.0116145	0.00286052	4.90185e-05	0.114062	0.0383827	0.00296158	FALSE
NPTXR:O95502:OID20191:v1:Cardiometabolic	lipodystrophy_pPS	NASH	EUR	44327	0.0770682	0.0402375	0.0554501	0.00390629	0.00142621	0.0061639	0.0809745	0.0401873	0.0439122	FALSE
NPY:P01303:OID21388:v1:Oncology	T2D_PGS	T2D	ALL	47625	0.706344	0.0206661	0	0.0181993	0.00232111	4.44089e-15	0.724543	0.0207459	0	TRUE
NPY:P01303:OID21388:v1:Oncology	CAD_PGS	T2D	ALL	47625	0.11169	0.0187545	2.59539e-09	0.00467758	0.0021029	0.0261252	0.116367	0.01887	6.96946e-10	TRUE
NPY:P01303:OID21388:v1:Oncology	BMI_PGS	T2D	ALL	47625	-0.0333656	0.0192704	0.0833725	-0.0127963	0.00230442	2.80916e-08	-0.0461619	0.0194282	0.0175002	TRUE
NPY:P01303:OID21388:v1:Oncology	T2D_GWAS_signif	T2D	ALL	47625	0.39101	0.0188354	0	0.00857237	0.00213434	5.90921e-05	0.399583	0.0189489	0	TRUE
NPY:P01303:OID21388:v1:Oncology	liver_lipid_pPS	T2D	ALL	47625	0.0662623	0.0188747	0.000447037	-0.0100975	0.0021607	2.96468e-06	0.0561649	0.0190019	0.00311902	TRUE
NPY:P01303:OID21388:v1:Oncology	beta_cell_pPS	T2D	ALL	47625	0.235274	0.0186539	0	0.00748525	0.0021259	0.000429965	0.242759	0.0187842	0	TRUE
NPY:P01303:OID21388:v1:Oncology	lipodystrophy_pPS	T2D	ALL	47625	0.160478	0.0190729	0	0.0145155	0.00225625	1.24727e-10	0.174994	0.0191727	0	TRUE
NPY:P01303:OID21388:v1:Oncology	T2D_PGS	CAD	ALL	47625	0.102086	0.0172111	3.00314e-09	0.00781927	0.00146682	9.78068e-08	0.109906	0.0172105	1.70318e-10	TRUE
NPY:P01303:OID21388:v1:Oncology	CAD_PGS	CAD	ALL	47625	0.324019	0.0174847	0	0.00188975	0.000715579	0.00826944	0.325909	0.0174944	0	TRUE
NPY:P01303:OID21388:v1:Oncology	T2D_GWAS_signif	CAD	ALL	47625	0.0581222	0.0172382	0.000747053	0.00388714	0.000911711	2.01186e-05	0.0620093	0.0172522	0.000325292	TRUE
NPY:P01303:OID21388:v1:Oncology	beta_cell_pPS	CAD	ALL	47625	0.0499569	0.0169102	0.00313431	0.00343321	0.000862882	6.92733e-05	0.0533901	0.0169215	0.00160411	TRUE
NPY:P01303:OID21388:v1:Oncology	lipodystrophy_pPS	CAD	ALL	47625	0.0437376	0.0168579	0.00947317	0.0049571	0.00102596	1.354e-06	0.0486947	0.0168507	0.00385512	TRUE
NPY:P01303:OID21388:v1:Oncology	T2D_PGS	CKD	ALL	47625	0.127901	0.0202235	2.54283e-10	0.0305173	0.00310967	0	0.158418	0.0203294	6.66134e-15	TRUE
NPY:P01303:OID21388:v1:Oncology	CAD_PGS	CKD	ALL	47625	0.0442104	0.0200691	0.0276009	0.00718398	0.00243246	0.00314319	0.0513944	0.0202478	0.0111403	TRUE
NPY:P01303:OID21388:v1:Oncology	CKD_PGS	CKD	ALL	47625	0.224766	0.0201194	0	0.0136368	0.00248406	4.0262e-08	0.238403	0.0202733	0	TRUE
NPY:P01303:OID21388:v1:Oncology	CKD_GWAS_signif	CKD	ALL	47625	0.150272	0.020152	8.85958e-14	0.0106896	0.00241852	9.87421e-06	0.160961	0.0202925	2.22045e-15	TRUE
NPY:P01303:OID21388:v1:Oncology	T2D_GWAS_signif	CKD	ALL	47625	0.042482	0.0200543	0.0341453	0.0131961	0.00251788	1.59742e-07	0.0556781	0.0201995	0.00584397	TRUE
NPY:P01303:OID21388:v1:Oncology	liver_lipid_pPS	CKD	ALL	47625	0.0664277	0.0201773	0.000994073	-0.0105967	0.00244982	1.52177e-05	0.055831	0.0202848	0.00591669	TRUE
NPY:P01303:OID21388:v1:Oncology	T2D_PGS	NASH	ALL	47625	0.107488	0.0381277	0.00481511	0.0207372	0.00394715	1.49057e-07	0.128225	0.0379336	0.000724205	TRUE
NPY:P01303:OID21388:v1:Oncology	BMI_PGS	NASH	ALL	47625	-0.0755713	0.0389832	0.0525547	-0.0087909	0.00223756	8.53775e-05	-0.0843622	0.0389306	0.0302359	TRUE
NPY:P01303:OID21388:v1:Oncology	T2D_GWAS_signif	NASH	ALL	47625	0.0772239	0.0374154	0.0390217	0.00925924	0.00230658	5.96303e-05	0.0864831	0.037335	0.020536	TRUE
NPY:P01303:OID21388:v1:Oncology	lipodystrophy_pPS	NASH	ALL	47625	0.0899157	0.0387275	0.0202461	0.0111816	0.00251044	8.42607e-06	0.101097	0.0388299	0.00922511	TRUE
NPY:P01303:OID21388:v1:Oncology	T2D_PGS	T2D	EUR	44481	0.732688	0.0219879	0	0.0194592	0.00251819	1.08802e-14	0.752147	0.0220682	0	TRUE
NPY:P01303:OID21388:v1:Oncology	CAD_PGS	T2D	EUR	44481	0.11501	0.0198492	6.86531e-09	0.00468587	0.00224588	0.0369397	0.119696	0.0199786	2.08302e-09	TRUE
NPY:P01303:OID21388:v1:Oncology	BMI_PGS	T2D	EUR	44481	-0.0485214	0.0204427	0.0176186	-0.014506	0.00246903	4.22365e-09	-0.0630274	0.0206023	0.00221901	TRUE
NPY:P01303:OID21388:v1:Oncology	CKD_GWAS_signif	T2D	EUR	44481	-0.0538825	0.0198987	0.00677222	0.00931254	0.00231909	5.92929e-05	-0.0445699	0.0200519	0.0262344	TRUE
NPY:P01303:OID21388:v1:Oncology	T2D_GWAS_signif	T2D	EUR	44481	0.403173	0.0199576	0	0.0101492	0.00228022	8.54739e-06	0.413323	0.0200586	0	TRUE
NPY:P01303:OID21388:v1:Oncology	liver_lipid_pPS	T2D	EUR	44481	0.0717837	0.0200016	0.000332079	-0.0120784	0.00232734	2.1052e-07	0.0597053	0.0201432	0.0030363	TRUE
NPY:P01303:OID21388:v1:Oncology	beta_cell_pPS	T2D	EUR	44481	0.238406	0.019821	0	0.00809015	0.0022714	0.00036841	0.246496	0.0199507	0	TRUE
NPY:P01303:OID21388:v1:Oncology	lipodystrophy_pPS	T2D	EUR	44481	0.163367	0.0201972	6.66134e-16	0.0153699	0.00241347	1.91017e-10	0.178737	0.0203152	0	TRUE
NPY:P01303:OID21388:v1:Oncology	T2D_PGS	CAD	EUR	44481	0.0983316	0.017734	2.94279e-08	0.00833461	0.00159058	1.60601e-07	0.106666	0.0177277	1.77768e-09	TRUE
NPY:P01303:OID21388:v1:Oncology	CAD_PGS	CAD	EUR	44481	0.325926	0.0180763	0	0.00185365	0.000741415	0.0124139	0.32778	0.0180852	0	TRUE
NPY:P01303:OID21388:v1:Oncology	T2D_GWAS_signif	CAD	EUR	44481	0.0524245	0.0178349	0.00328807	0.00444176	0.00100485	9.85558e-06	0.0568662	0.0178507	0.00144424	TRUE
NPY:P01303:OID21388:v1:Oncology	beta_cell_pPS	CAD	EUR	44481	0.0485146	0.0174494	0.0054308	0.00381738	0.000930386	4.07809e-05	0.052332	0.017459	0.00272275	TRUE
NPY:P01303:OID21388:v1:Oncology	lipodystrophy_pPS	CAD	EUR	44481	0.041304	0.0173651	0.0173802	0.00522861	0.00108809	1.54517e-06	0.0465326	0.0173561	0.00733906	TRUE
NPY:P01303:OID21388:v1:Oncology	T2D_PGS	CKD	EUR	44481	0.121379	0.0209296	6.6553e-09	0.0316461	0.0032784	0	0.153025	0.0210481	3.58824e-13	TRUE
NPY:P01303:OID21388:v1:Oncology	CAD_PGS	CKD	EUR	44481	0.0472223	0.0206973	0.0225149	0.00665384	0.00254134	0.00883845	0.0538762	0.0208926	0.00991686	TRUE
NPY:P01303:OID21388:v1:Oncology	CKD_PGS	CKD	EUR	44481	0.225755	0.0208051	0	0.0138675	0.00258999	8.58963e-08	0.239623	0.020974	0	TRUE
NPY:P01303:OID21388:v1:Oncology	CKD_GWAS_signif	CKD	EUR	44481	0.152635	0.0208414	2.41362e-13	0.0110913	0.0025218	1.09168e-05	0.163726	0.0209886	6.21725e-15	TRUE
NPY:P01303:OID21388:v1:Oncology	T2D_GWAS_signif	CKD	EUR	44481	0.0314425	0.020807	0.130751	0.0151274	0.00265471	1.20996e-08	0.0465699	0.020947	0.026201	TRUE
NPY:P01303:OID21388:v1:Oncology	liver_lipid_pPS	CKD	EUR	44481	0.0714888	0.0208892	0.000620978	-0.0108832	0.00255346	2.02468e-05	0.0606056	0.0209987	0.00389968	TRUE
NPY:P01303:OID21388:v1:Oncology	T2D_PGS	NASH	EUR	44481	0.0983835	0.0398169	0.0134773	0.0199281	0.0041679	1.74135e-06	0.118312	0.039585	0.00280077	TRUE
NPY:P01303:OID21388:v1:Oncology	BMI_PGS	NASH	EUR	44481	-0.0861108	0.0409424	0.0354467	-0.00885642	0.002331	0.000145046	-0.0949672	0.0408806	0.0201771	TRUE
NPY:P01303:OID21388:v1:Oncology	T2D_GWAS_signif	NASH	EUR	44481	0.0735329	0.0388249	0.0582299	0.00962377	0.00242936	7.45008e-05	0.0831567	0.0387338	0.0318032	TRUE
NPY:P01303:OID21388:v1:Oncology	lipodystrophy_pPS	NASH	EUR	44481	0.0838641	0.040221	0.037062	0.0109236	0.00258983	2.46582e-05	0.0947877	0.0403092	0.0186971	TRUE
NPY:P01303:OID21388:v1:Oncology	T2D_PGS	T2D	ALL	47856	0.716972	0.01944	0	0.024858	0.00244971	0	0.74183	0.019525	0	FALSE
NPY:P01303:OID21388:v1:Oncology	CAD_PGS	T2D	ALL	47856	0.115135	0.0177453	8.68765e-11	0.00718093	0.00219161	0.00105079	0.122316	0.0178525	7.30971e-12	FALSE
NPY:P01303:OID21388:v1:Oncology	CKD_PGS	T2D	ALL	47856	0.0316614	0.0178367	0.0758863	0.0147721	0.00226226	6.5864e-11	0.0464334	0.0179262	0.00959054	FALSE
NPY:P01303:OID21388:v1:Oncology	T2D_GWAS_signif	T2D	ALL	47856	0.34601	0.0177178	0	0.00954403	0.00222434	1.78089e-05	0.355554	0.0178344	0	FALSE
NPY:P01303:OID21388:v1:Oncology	liver_lipid_pPS	T2D	ALL	47856	0.0707743	0.0180133	8.53017e-05	-0.010978	0.0022214	7.73543e-07	0.0597963	0.0181404	0.000979634	FALSE
NPY:P01303:OID21388:v1:Oncology	beta_cell_pPS	T2D	ALL	47856	0.205197	0.0176861	0	0.00918192	0.00221578	3.41488e-05	0.214379	0.0178036	0	FALSE
NPY:P01303:OID21388:v1:Oncology	lipodystrophy_pPS	T2D	ALL	47856	0.131311	0.0182816	6.83675e-13	0.0138414	0.00227967	1.26581e-09	0.145152	0.0183904	2.88658e-15	FALSE
NPY:P01303:OID21388:v1:Oncology	T2D_PGS	CAD	ALL	47856	0.128438	0.01702	4.4853e-14	0.0118347	0.00173709	9.56391e-12	0.140273	0.0170175	2.22045e-16	FALSE
NPY:P01303:OID21388:v1:Oncology	CAD_PGS	CAD	ALL	47856	0.322158	0.0173063	0	0.0029648	0.000920302	0.00127497	0.325123	0.0173209	0	FALSE
NPY:P01303:OID21388:v1:Oncology	CKD_PGS	CAD	ALL	47856	0.0324386	0.0166885	0.051924	0.00639148	0.00115502	3.13628e-08	0.03883	0.0167112	0.0201473	FALSE
NPY:P01303:OID21388:v1:Oncology	T2D_GWAS_signif	CAD	ALL	47856	0.0535906	0.0170138	0.00163369	0.00496025	0.00105454	2.55482e-06	0.0585508	0.0170375	0.000589103	FALSE
NPY:P01303:OID21388:v1:Oncology	beta_cell_pPS	CAD	ALL	47856	0.0475611	0.0167727	0.00457367	0.00436883	0.00101105	1.55278e-05	0.0519299	0.0167942	0.00198718	FALSE
NPY:P01303:OID21388:v1:Oncology	lipodystrophy_pPS	CAD	ALL	47856	0.0395572	0.0167584	0.0182533	0.00613359	0.0011323	6.06256e-08	0.0456908	0.0167661	0.00642646	FALSE
NPY:P01303:OID21388:v1:Oncology	T2D_PGS	CKD	ALL	47856	0.163913	0.0199618	2.22045e-16	0.0382471	0.00341164	0	0.20216	0.0201226	0	FALSE
NPY:P01303:OID21388:v1:Oncology	CAD_PGS	CKD	ALL	47856	0.0532385	0.0197457	0.00701344	0.00988747	0.00268382	0.000229505	0.063126	0.0199392	0.0015459	FALSE
NPY:P01303:OID21388:v1:Oncology	CKD_PGS	CKD	ALL	47856	0.234353	0.0197727	0	0.0179659	0.00274206	5.67775e-11	0.252319	0.0199352	0	FALSE
NPY:P01303:OID21388:v1:Oncology	CKD_GWAS_signif	CKD	ALL	47856	0.150198	0.0199049	4.50751e-14	0.0126849	0.0026482	1.66771e-06	0.162883	0.0200723	4.44089e-16	FALSE
NPY:P01303:OID21388:v1:Oncology	T2D_GWAS_signif	CKD	ALL	47856	0.0411485	0.0196843	0.0365802	0.0142454	0.00273912	1.98512e-07	0.0553939	0.0198872	0.00534607	FALSE
NPY:P01303:OID21388:v1:Oncology	liver_lipid_pPS	CKD	ALL	47856	0.0707304	0.019909	0.000381319	-0.0114203	0.00267782	2.00104e-05	0.0593101	0.0200515	0.00309756	FALSE
NPY:P01303:OID21388:v1:Oncology	T2D_PGS	NASH	ALL	47856	0.171185	0.037303	4.45257e-06	0.0284641	0.00416207	7.97895e-12	0.19965	0.0370746	7.24147e-08	FALSE
NPY:P01303:OID21388:v1:Oncology	CAD_PGS	NASH	ALL	47856	0.0711808	0.036743	0.0527138	0.00756224	0.00209594	0.000308511	0.078743	0.0367889	0.0323222	FALSE
NPY:P01303:OID21388:v1:Oncology	T2D_GWAS_signif	NASH	ALL	47856	0.0677171	0.0365392	0.063843	0.0110089	0.00231633	2.00683e-06	0.0787261	0.0364949	0.0309919	FALSE
NPY:P01303:OID21388:v1:Oncology	lipodystrophy_pPS	NASH	ALL	47856	0.0765027	0.0384604	0.0466871	0.012634	0.00239797	1.37446e-07	0.0891367	0.0385708	0.0208333	FALSE
NPY:P01303:OID21388:v1:Oncology	T2D_PGS	T2D	EUR	44661	0.74499	0.020666	0	0.0265416	0.0026415	0	0.771532	0.0207533	0	FALSE
NPY:P01303:OID21388:v1:Oncology	CAD_PGS	T2D	EUR	44661	0.119836	0.0187853	1.77943e-10	0.00760818	0.00233652	0.00112916	0.127445	0.0189089	1.58462e-11	FALSE
NPY:P01303:OID21388:v1:Oncology	CKD_PGS	T2D	EUR	44661	0.0372199	0.018969	0.0497455	0.0162355	0.00240893	1.58697e-11	0.0534554	0.0190762	0.00507552	FALSE
NPY:P01303:OID21388:v1:Oncology	T2D_GWAS_signif	T2D	EUR	44661	0.353389	0.0187287	0	0.011279	0.00235565	1.68403e-06	0.364668	0.0188348	0	FALSE
NPY:P01303:OID21388:v1:Oncology	liver_lipid_pPS	T2D	EUR	44661	0.0760687	0.019078	6.6844e-05	-0.0132665	0.00237452	2.31002e-08	0.0628023	0.0192173	0.00108304	FALSE
NPY:P01303:OID21388:v1:Oncology	beta_cell_pPS	T2D	EUR	44661	0.206101	0.0187881	0	0.0100263	0.00234601	1.92205e-05	0.216127	0.018905	0	FALSE
NPY:P01303:OID21388:v1:Oncology	lipodystrophy_pPS	T2D	EUR	44661	0.130488	0.0193291	1.4694e-11	0.0145496	0.00240808	1.52226e-09	0.145038	0.0194602	9.12603e-14	FALSE
NPY:P01303:OID21388:v1:Oncology	T2D_PGS	CAD	EUR	44661	0.124438	0.0175391	1.29496e-12	0.0126059	0.00187651	1.84557e-11	0.137044	0.0175326	5.32907e-15	FALSE
NPY:P01303:OID21388:v1:Oncology	CAD_PGS	CAD	EUR	44661	0.324747	0.0178974	0	0.00291279	0.000957257	0.00234351	0.32766	0.0179111	0	FALSE
NPY:P01303:OID21388:v1:Oncology	CKD_PGS	CAD	EUR	44661	0.0297219	0.0172712	0.0852708	0.00668545	0.00121553	3.79711e-08	0.0364073	0.0172909	0.0352411	FALSE
NPY:P01303:OID21388:v1:Oncology	T2D_GWAS_signif	CAD	EUR	44661	0.0474453	0.0176125	0.00706339	0.00562892	0.00114121	8.12166e-07	0.0530742	0.0176401	0.0026235	FALSE
NPY:P01303:OID21388:v1:Oncology	beta_cell_pPS	CAD	EUR	44661	0.0454107	0.0173139	0.00872113	0.00489529	0.00108147	5.99635e-06	0.050306	0.0173352	0.00370839	FALSE
NPY:P01303:OID21388:v1:Oncology	lipodystrophy_pPS	CAD	EUR	44661	0.0366176	0.0172734	0.034016	0.00637109	0.00118739	8.06765e-08	0.0429887	0.0172814	0.0128621	FALSE
NPY:P01303:OID21388:v1:Oncology	T2D_PGS	CKD	EUR	44661	0.160255	0.020635	7.99361e-15	0.0396321	0.00360166	0	0.199887	0.0208218	0	FALSE
NPY:P01303:OID21388:v1:Oncology	CAD_PGS	CKD	EUR	44661	0.0563617	0.0203341	0.00557509	0.0093506	0.00282269	0.00092416	0.0657123	0.0205496	0.00138508	FALSE
NPY:P01303:OID21388:v1:Oncology	CKD_PGS	CKD	EUR	44661	0.236347	0.0204416	0	0.0183868	0.00287374	1.57185e-10	0.254734	0.0206208	0	FALSE
NPY:P01303:OID21388:v1:Oncology	CKD_GWAS_signif	CKD	EUR	44661	0.152734	0.0205507	1.07025e-13	0.0131485	0.00277948	2.23901e-06	0.165882	0.0207289	1.11022e-15	FALSE
NPY:P01303:OID21388:v1:Oncology	T2D_GWAS_signif	CKD	EUR	44661	0.030093	0.020403	0.140232	0.0162236	0.00289029	1.98694e-08	0.0463165	0.0206094	0.024618	FALSE
NPY:P01303:OID21388:v1:Oncology	liver_lipid_pPS	CKD	EUR	44661	0.0759122	0.0206134	0.000230804	-0.0118499	0.00280184	2.34392e-05	0.0640623	0.0207669	0.00203668	FALSE
NPY:P01303:OID21388:v1:Oncology	T2D_PGS	NASH	EUR	44661	0.167145	0.0388143	1.6604e-05	0.0273256	0.00431052	2.30816e-10	0.19447	0.0385455	4.53034e-07	FALSE
NPY:P01303:OID21388:v1:Oncology	CAD_PGS	NASH	EUR	44661	0.0765443	0.0383819	0.0461213	0.00674025	0.0020458	0.000985353	0.0832845	0.0384566	0.0303358	FALSE
NPY:P01303:OID21388:v1:Oncology	lipodystrophy_pPS	NASH	EUR	44661	0.0688406	0.0399381	0.0847654	0.0122487	0.00241617	3.98882e-07	0.0810893	0.0400474	0.0428845	FALSE
NRCAM:Q92823:OID20229:v1:Cardiometabolic	T2D_PGS	T2D	ALL	47245	0.709356	0.0207441	0	0.0149025	0.00212684	2.43761e-12	0.724258	0.0208312	0	TRUE
NRCAM:Q92823:OID20229:v1:Cardiometabolic	NASH_biomarker_GRS	T2D	ALL	47245	0.105693	0.0186184	1.37211e-08	0.011238	0.00211094	1.01682e-07	0.116931	0.0187553	4.53024e-10	TRUE
NRCAM:Q92823:OID20229:v1:Cardiometabolic	T2D_GWAS_signif	T2D	ALL	47245	0.385168	0.0188866	0	0.00830873	0.00200862	3.52583e-05	0.393477	0.0189797	0	TRUE
NRCAM:Q92823:OID20229:v1:Cardiometabolic	liver_lipid_pPS	T2D	ALL	47245	0.0341736	0.019031	0.0725455	0.0198279	0.00230377	0	0.0540015	0.0191066	0.00470849	TRUE
NRCAM:Q92823:OID20229:v1:Cardiometabolic	lipodystrophy_pPS	T2D	ALL	47245	0.172183	0.0191761	0	0.00854395	0.0020406	2.82692e-05	0.180727	0.0192805	0	TRUE
NRCAM:Q92823:OID20229:v1:Cardiometabolic	T2D_PGS	CAD	ALL	47245	0.107743	0.0173536	5.34251e-10	0.00399121	0.00111182	0.000330923	0.111735	0.0173435	1.17569e-10	TRUE
NRCAM:Q92823:OID20229:v1:Cardiometabolic	T2D_GWAS_signif	CAD	ALL	47245	0.0603935	0.0173542	0.000501309	0.00241334	0.00072744	0.000908006	0.0628068	0.0173779	0.000301309	TRUE
NRCAM:Q92823:OID20229:v1:Cardiometabolic	beta_cell_pPS	CAD	ALL	47245	0.0495351	0.0170026	0.00357533	0.001515	0.000564198	0.0072481	0.0510501	0.0170102	0.00268957	TRUE
NRCAM:Q92823:OID20229:v1:Cardiometabolic	lipodystrophy_pPS	CAD	ALL	47245	0.0487968	0.0169126	0.00391117	0.00193177	0.000640711	0.00256948	0.0507286	0.0169138	0.00270646	TRUE
NRCAM:Q92823:OID20229:v1:Cardiometabolic	T2D_PGS	CKD	ALL	47245	0.150304	0.0204679	2.08278e-13	0.0090926	0.00164405	3.19134e-08	0.159396	0.0204858	7.10543e-15	TRUE
NRCAM:Q92823:OID20229:v1:Cardiometabolic	T2D_GWAS_signif	CKD	ALL	47245	0.0475682	0.0201499	0.0182396	0.00456719	0.00124975	0.000257709	0.0521354	0.0201996	0.00985124	TRUE
NRCAM:Q92823:OID20229:v1:Cardiometabolic	liver_lipid_pPS	CKD	ALL	47245	0.0435046	0.0203378	0.0324279	0.0108662	0.00178094	1.05145e-09	0.0543708	0.0202809	0.00734281	TRUE
NRCAM:Q92823:OID20229:v1:Cardiometabolic	T2D_PGS	NASH	ALL	47245	0.12864	0.0380855	0.000731019	0.00538324	0.00251134	0.0320672	0.134024	0.0380641	0.000429924	TRUE
NRCAM:Q92823:OID20229:v1:Cardiometabolic	BMI_PGS	NASH	ALL	47245	-0.0761011	0.0390507	0.0513218	-0.00297874	0.00143739	0.0382351	-0.0790799	0.0390619	0.0429215	TRUE
NRCAM:Q92823:OID20229:v1:Cardiometabolic	NASH_biomarker_GRS	NASH	ALL	47245	0.256355	0.0388212	4.0163e-11	0.00355594	0.00177478	0.0451134	0.259911	0.0389016	2.36935e-11	TRUE
NRCAM:Q92823:OID20229:v1:Cardiometabolic	T2D_GWAS_signif	NASH	ALL	47245	0.081975	0.0372239	0.0276503	0.00330286	0.00157216	0.0356542	0.0852779	0.0371697	0.0217742	TRUE
NRCAM:Q92823:OID20229:v1:Cardiometabolic	lipodystrophy_pPS	NASH	ALL	47245	0.100452	0.0389174	0.00984688	0.00278349	0.00141579	0.0492942	0.103236	0.0389685	0.00806818	TRUE
NRCAM:Q92823:OID20229:v1:Cardiometabolic	T2D_PGS	T2D	EUR	44150	0.734495	0.0220082	0	0.0150843	0.00228477	4.05369e-11	0.749579	0.022122	0	TRUE
NRCAM:Q92823:OID20229:v1:Cardiometabolic	BMI_PGS	T2D	EUR	44150	-0.0444885	0.0205877	0.0307012	-0.0115679	0.00236368	9.88059e-07	-0.0560564	0.0206895	0.00674025	TRUE
NRCAM:Q92823:OID20229:v1:Cardiometabolic	NASH_biomarker_GRS	T2D	EUR	44150	0.121166	0.0196242	6.64571e-10	0.0123685	0.00231699	9.38776e-08	0.133534	0.0197678	1.42695e-11	TRUE
NRCAM:Q92823:OID20229:v1:Cardiometabolic	T2D_GWAS_signif	T2D	EUR	44150	0.397973	0.0199743	0	0.00867697	0.0021914	7.50908e-05	0.40665	0.0200841	0	TRUE
NRCAM:Q92823:OID20229:v1:Cardiometabolic	liver_lipid_pPS	T2D	EUR	44150	0.036425	0.0201313	0.070393	0.0209169	0.00249816	0	0.0573419	0.0202229	0.00457549	TRUE
NRCAM:Q92823:OID20229:v1:Cardiometabolic	lipodystrophy_pPS	T2D	EUR	44150	0.178185	0.0203254	0	0.00826951	0.00219414	0.000163961	0.186455	0.020453	0	TRUE
NRCAM:Q92823:OID20229:v1:Cardiometabolic	T2D_PGS	CAD	EUR	44150	0.104472	0.0178673	5.00132e-09	0.00405581	0.00114623	0.000402572	0.108528	0.0178572	1.22042e-09	TRUE
NRCAM:Q92823:OID20229:v1:Cardiometabolic	T2D_GWAS_signif	CAD	EUR	44150	0.0548858	0.0179451	0.00222416	0.00257865	0.000781094	0.00096228	0.0574644	0.0179712	0.00138585	TRUE
NRCAM:Q92823:OID20229:v1:Cardiometabolic	beta_cell_pPS	CAD	EUR	44150	0.0480993	0.0175214	0.0060478	0.00147788	0.00058021	0.0108608	0.0495772	0.0175306	0.00468335	TRUE
NRCAM:Q92823:OID20229:v1:Cardiometabolic	lipodystrophy_pPS	CAD	EUR	44150	0.047139	0.0174186	0.0068047	0.00188437	0.000652299	0.00386694	0.0490234	0.017422	0.00489477	TRUE
NRCAM:Q92823:OID20229:v1:Cardiometabolic	T2D_PGS	CKD	EUR	44150	0.143885	0.0211712	1.07363e-11	0.00933419	0.00171861	5.5961e-08	0.153219	0.0211936	4.84723e-13	TRUE
NRCAM:Q92823:OID20229:v1:Cardiometabolic	T2D_GWAS_signif	CKD	EUR	44150	0.0375806	0.0208461	0.0714256	0.00515464	0.00134173	0.000122147	0.0427353	0.0209023	0.0409018	TRUE
NRCAM:Q92823:OID20229:v1:Cardiometabolic	liver_lipid_pPS	CKD	EUR	44150	0.0472423	0.0210544	0.0248442	0.0111716	0.00187265	2.43665e-09	0.0584139	0.020996	0.00540003	TRUE
NRCAM:Q92823:OID20229:v1:Cardiometabolic	T2D_PGS	NASH	EUR	44150	0.121243	0.0396217	0.00221324	0.00640312	0.00273044	0.0190227	0.127646	0.0396406	0.0012815	TRUE
NRCAM:Q92823:OID20229:v1:Cardiometabolic	BMI_PGS	NASH	EUR	44150	-0.0874384	0.0409192	0.0326098	-0.00317697	0.00146704	0.0303448	-0.0906154	0.0409318	0.0268418	TRUE
NRCAM:Q92823:OID20229:v1:Cardiometabolic	NASH_biomarker_GRS	NASH	EUR	44150	0.262169	0.0405416	1.00201e-10	0.0042211	0.00195226	0.0306056	0.26639	0.0406625	5.70619e-11	TRUE
NRCAM:Q92823:OID20229:v1:Cardiometabolic	T2D_GWAS_signif	NASH	EUR	44150	0.0799294	0.0385453	0.0381121	0.00370672	0.00166582	0.0260705	0.0836361	0.0385083	0.0298632	TRUE
NRCAM:Q92823:OID20229:v1:Cardiometabolic	lipodystrophy_pPS	NASH	EUR	44150	0.0918375	0.0403425	0.0228194	0.00310485	0.00150668	0.0393289	0.0949424	0.040411	0.0188026	TRUE
NRCAM:Q92823:OID20229:v1:Cardiometabolic	T2D_PGS	T2D	ALL	47474	0.722223	0.0195148	0	0.0195656	0.00230788	0	0.741788	0.0196164	0	FALSE
NRCAM:Q92823:OID20229:v1:Cardiometabolic	CKD_PGS	T2D	ALL	47474	0.0391656	0.0177521	0.0273661	0.00605784	0.00219051	0.00568366	0.0452235	0.0178777	0.0114191	FALSE
NRCAM:Q92823:OID20229:v1:Cardiometabolic	NASH_biomarker_GRS	T2D	ALL	47474	0.092051	0.0176786	1.92004e-07	0.0105968	0.0021978	1.42469e-06	0.102648	0.0178568	9.01028e-09	FALSE
NRCAM:Q92823:OID20229:v1:Cardiometabolic	T2D_GWAS_signif	T2D	ALL	47474	0.341143	0.0177212	0	0.00808538	0.00215867	0.000180011	0.349228	0.0178297	0	FALSE
NRCAM:Q92823:OID20229:v1:Cardiometabolic	liver_lipid_pPS	T2D	ALL	47474	0.03549	0.0181688	0.0507778	0.0229007	0.00237448	0	0.0583907	0.0182656	0.00138985	FALSE
NRCAM:Q92823:OID20229:v1:Cardiometabolic	beta_cell_pPS	T2D	ALL	47474	0.203184	0.0176988	0	0.00422747	0.00215341	0.0496286	0.207411	0.017824	0	FALSE
NRCAM:Q92823:OID20229:v1:Cardiometabolic	lipodystrophy_pPS	T2D	ALL	47474	0.141547	0.0183753	1.33227e-14	0.00791026	0.00218698	0.000298062	0.149457	0.0184967	6.66134e-16	FALSE
NRCAM:Q92823:OID20229:v1:Cardiometabolic	T2D_PGS	CAD	ALL	47474	0.135278	0.0171632	3.33067e-15	0.00689341	0.00134058	2.71691e-07	0.142172	0.0171552	2.22045e-16	FALSE
NRCAM:Q92823:OID20229:v1:Cardiometabolic	CKD_PGS	CAD	ALL	47474	0.0398308	0.0167797	0.0176086	0.00171403	0.000693814	0.0134943	0.0415449	0.0167953	0.0133761	FALSE
NRCAM:Q92823:OID20229:v1:Cardiometabolic	T2D_GWAS_signif	CAD	ALL	47474	0.0558775	0.0171272	0.00110437	0.00328698	0.000829238	7.37496e-05	0.0591645	0.0171581	0.000564345	FALSE
NRCAM:Q92823:OID20229:v1:Cardiometabolic	beta_cell_pPS	CAD	ALL	47474	0.0475811	0.0168672	0.00478844	0.00204696	0.000716472	0.0042767	0.0496281	0.0168811	0.00328365	FALSE
NRCAM:Q92823:OID20229:v1:Cardiometabolic	lipodystrophy_pPS	CAD	ALL	47474	0.0446252	0.0168132	0.00795034	0.00252187	0.00076234	0.000939412	0.047147	0.0168277	0.00508266	FALSE
NRCAM:Q92823:OID20229:v1:Cardiometabolic	T2D_PGS	CKD	ALL	47474	0.188606	0.0202679	0	0.0137	0.00198235	4.81393e-12	0.202306	0.020305	0	FALSE
NRCAM:Q92823:OID20229:v1:Cardiometabolic	CKD_PGS	CKD	ALL	47474	0.245298	0.0199372	0	0.0030265	0.00142371	0.0335217	0.248324	0.0199694	0	FALSE
NRCAM:Q92823:OID20229:v1:Cardiometabolic	T2D_GWAS_signif	CKD	ALL	47474	0.0463346	0.0198151	0.0193695	0.00552512	0.00150999	0.000253163	0.0518597	0.0198963	0.00914746	FALSE
NRCAM:Q92823:OID20229:v1:Cardiometabolic	liver_lipid_pPS	CKD	ALL	47474	0.044026	0.0201023	0.0285174	0.0136345	0.0019206	1.25588e-12	0.0576605	0.0200687	0.00406385	FALSE
NRCAM:Q92823:OID20229:v1:Cardiometabolic	T2D_PGS	NASH	ALL	47474	0.194551	0.0372421	1.75145e-07	0.011133	0.00286046	9.94131e-05	0.205684	0.0372203	3.27375e-08	FALSE
NRCAM:Q92823:OID20229:v1:Cardiometabolic	NASH_biomarker_GRS	NASH	ALL	47474	0.255277	0.0378004	1.4454e-11	0.00522923	0.00166119	0.00164463	0.260506	0.0378901	6.18572e-12	FALSE
NRCAM:Q92823:OID20229:v1:Cardiometabolic	T2D_GWAS_signif	NASH	ALL	47474	0.0727851	0.036417	0.0456456	0.00536128	0.00165055	0.00116147	0.0781464	0.0363703	0.0316638	FALSE
NRCAM:Q92823:OID20229:v1:Cardiometabolic	lipodystrophy_pPS	NASH	ALL	47474	0.0864376	0.0386839	0.0254527	0.00444283	0.00152656	0.00361009	0.0908804	0.0387232	0.018929	FALSE
NRCAM:Q92823:OID20229:v1:Cardiometabolic	T2D_PGS	T2D	EUR	44328	0.749151	0.0206815	0	0.0199914	0.00248587	8.88178e-16	0.769143	0.0208194	0	FALSE
NRCAM:Q92823:OID20229:v1:Cardiometabolic	CKD_PGS	T2D	EUR	44328	0.0446675	0.0188464	0.0177844	0.00668545	0.00238229	0.00501128	0.0513529	0.0190012	0.00687961	FALSE
NRCAM:Q92823:OID20229:v1:Cardiometabolic	NASH_biomarker_GRS	T2D	EUR	44328	0.107973	0.0186235	6.72456e-09	0.0120232	0.00239692	5.27266e-07	0.119996	0.0188069	1.76597e-10	FALSE
NRCAM:Q92823:OID20229:v1:Cardiometabolic	T2D_GWAS_signif	T2D	EUR	44328	0.348695	0.0186697	0	0.00864406	0.00234733	0.000230952	0.357339	0.0187951	0	FALSE
NRCAM:Q92823:OID20229:v1:Cardiometabolic	liver_lipid_pPS	T2D	EUR	44328	0.0367645	0.0192057	0.0555889	0.0247829	0.00258424	0	0.0615474	0.0193114	0.0014371	FALSE
NRCAM:Q92823:OID20229:v1:Cardiometabolic	lipodystrophy_pPS	T2D	EUR	44328	0.143888	0.0194377	1.33671e-13	0.00686658	0.00235445	0.00354062	0.150754	0.0195853	1.39888e-14	FALSE
NRCAM:Q92823:OID20229:v1:Cardiometabolic	T2D_PGS	CAD	EUR	44328	0.131793	0.0176792	9.01501e-14	0.00685936	0.00137658	6.26425e-07	0.138652	0.0176713	4.21885e-15	FALSE
NRCAM:Q92823:OID20229:v1:Cardiometabolic	CKD_PGS	CAD	EUR	44328	0.0376287	0.0173616	0.0302082	0.00191453	0.000729609	0.008689	0.0395432	0.0173793	0.0228877	FALSE
NRCAM:Q92823:OID20229:v1:Cardiometabolic	T2D_GWAS_signif	CAD	EUR	44328	0.0499475	0.0177215	0.00482527	0.00345217	0.000876417	8.18353e-05	0.0533997	0.0177547	0.00263294	FALSE
NRCAM:Q92823:OID20229:v1:Cardiometabolic	beta_cell_pPS	CAD	EUR	44328	0.0453978	0.0173918	0.00904625	0.00193966	0.000732818	0.00812433	0.0473375	0.0174067	0.00653821	FALSE
NRCAM:Q92823:OID20229:v1:Cardiometabolic	lipodystrophy_pPS	CAD	EUR	44328	0.042491	0.0173311	0.0142176	0.00237446	0.000776082	0.00221675	0.0448654	0.0173485	0.0097061	FALSE
NRCAM:Q92823:OID20229:v1:Cardiometabolic	T2D_PGS	CKD	EUR	44328	0.184981	0.0209539	0	0.0142225	0.00208528	9.07807e-12	0.199203	0.0209992	0	FALSE
NRCAM:Q92823:OID20229:v1:Cardiometabolic	T2D_GWAS_signif	CKD	EUR	44328	0.0361213	0.0204749	0.0777028	0.00632938	0.00162055	9.39517e-05	0.0424506	0.0205667	0.0390133	FALSE
NRCAM:Q92823:OID20229:v1:Cardiometabolic	liver_lipid_pPS	CKD	EUR	44328	0.0473141	0.02082	0.0230543	0.0143627	0.00204307	2.06613e-12	0.0616768	0.0207861	0.0030051	FALSE
NRCAM:Q92823:OID20229:v1:Cardiometabolic	T2D_PGS	NASH	EUR	44328	0.191324	0.0386094	7.21959e-07	0.0125051	0.0030846	5.03437e-05	0.203829	0.0386285	1.31576e-07	FALSE
NRCAM:Q92823:OID20229:v1:Cardiometabolic	NASH_biomarker_GRS	NASH	EUR	44328	0.26178	0.0395225	3.50613e-11	0.00595592	0.00184521	0.00124761	0.267736	0.0396528	1.4581e-11	FALSE
NRCAM:Q92823:OID20229:v1:Cardiometabolic	lipodystrophy_pPS	NASH	EUR	44328	0.0765458	0.0401161	0.0563775	0.00437134	0.00162118	0.00700959	0.0809172	0.0401563	0.043899	FALSE
NRGN:Q92686:OID30674:v1:Inflammation_II	liver_lipid_pPS	T2D	ALL	47681	0.0616268	0.0190218	0.00119616	-0.00173879	0.000676703	0.0101845	0.059888	0.0190224	0.00164233	TRUE
NRGN:Q92686:OID30674:v1:Inflammation_II	liver_lipid_pPS	T2D	EUR	44538	0.0682153	0.0201508	0.000711149	-0.00203653	0.0007947	0.0103881	0.0661788	0.0201495	0.00102202	TRUE
NRGN:Q92686:OID30674:v1:Inflammation_II	liver_lipid_pPS	T2D	ALL	47915	0.0643975	0.0181375	0.000384471	-0.00155178	0.000556047	0.00525881	0.0628458	0.0181431	0.000532434	FALSE
NRGN:Q92686:OID30674:v1:Inflammation_II	liver_lipid_pPS	T2D	EUR	44719	0.070505	0.0191908	0.000238879	-0.00187969	0.00062623	0.00268563	0.0686253	0.0191939	0.000349742	FALSE
NRP1:O14786:OID20390:v1:Cardiometabolic	T2D_PGS	T2D	ALL	47495	0.721539	0.0207403	0	0.004983	0.00127398	9.17781e-05	0.726522	0.0207617	0	TRUE
NRP1:O14786:OID20390:v1:Cardiometabolic	NASH_biomarker_GRS	T2D	ALL	47495	0.102796	0.0185863	3.18883e-08	0.00847866	0.00147364	8.73846e-09	0.111274	0.0186422	2.38799e-09	TRUE
NRP1:O14786:OID20390:v1:Cardiometabolic	liver_lipid_pPS	T2D	ALL	47495	0.0429052	0.0189777	0.0237701	0.00930877	0.00150813	6.72677e-10	0.052214	0.0190141	0.00603151	TRUE
NRP1:O14786:OID20390:v1:Cardiometabolic	beta_cell_pPS	T2D	ALL	47495	0.237015	0.0187608	0	0.00318435	0.0012461	0.010605	0.2402	0.0188014	0	TRUE
NRP1:O14786:OID20390:v1:Cardiometabolic	T2D_PGS	CAD	ALL	47495	0.10922	0.0172697	2.54279e-10	0.0023898	0.000743683	0.00131143	0.11161	0.0172724	1.03512e-10	TRUE
NRP1:O14786:OID20390:v1:Cardiometabolic	beta_cell_pPS	CAD	ALL	47495	0.0483888	0.0169528	0.00431282	0.00144697	0.000542662	0.00766626	0.0498358	0.0169595	0.00329786	TRUE
NRP1:O14786:OID20390:v1:Cardiometabolic	T2D_PGS	CKD	ALL	47495	0.14544	0.0202147	6.255e-13	0.0119088	0.00227338	1.61989e-07	0.157349	0.0203455	1.04361e-14	TRUE
NRP1:O14786:OID20390:v1:Cardiometabolic	CKD_PGS	CKD	ALL	47495	0.228212	0.0202053	0	0.00889887	0.00221103	5.70337e-05	0.237111	0.0202476	0	TRUE
NRP1:O14786:OID20390:v1:Cardiometabolic	liver_lipid_pPS	CKD	ALL	47495	0.036736	0.0200794	0.0673193	0.0162633	0.00237762	7.91012e-12	0.0529992	0.0201489	0.00852895	TRUE
NRP1:O14786:OID20390:v1:Cardiometabolic	T2D_PGS	NASH	ALL	47495	0.121013	0.0381636	0.00151961	0.0048232	0.00186695	0.00978144	0.125837	0.0382081	0.000989642	TRUE
NRP1:O14786:OID20390:v1:Cardiometabolic	NASH_biomarker_GRS	NASH	ALL	47495	0.246877	0.0387991	1.97908e-10	0.00600488	0.00224859	0.00757366	0.252882	0.0386612	6.11164e-11	TRUE
NRP1:O14786:OID20390:v1:Cardiometabolic	T2D_PGS	T2D	EUR	44369	0.748708	0.0220554	0	0.00498197	0.0013973	0.000363253	0.75369	0.0220808	0	TRUE
NRP1:O14786:OID20390:v1:Cardiometabolic	NASH_biomarker_GRS	T2D	EUR	44369	0.117172	0.0195901	2.21517e-09	0.00963651	0.00164055	4.25555e-09	0.126808	0.0196579	1.11291e-10	TRUE
NRP1:O14786:OID20390:v1:Cardiometabolic	liver_lipid_pPS	T2D	EUR	44369	0.0476897	0.0200806	0.0175532	0.010209	0.00166572	8.8493e-10	0.0578987	0.0201268	0.00401854	TRUE
NRP1:O14786:OID20390:v1:Cardiometabolic	T2D_PGS	CAD	EUR	44369	0.106542	0.0177905	2.11534e-09	0.00221212	0.000743628	0.00293206	0.108754	0.0177941	9.8503e-10	TRUE
NRP1:O14786:OID20390:v1:Cardiometabolic	beta_cell_pPS	CAD	EUR	44369	0.0470275	0.0174843	0.00715168	0.00117166	0.000508913	0.0213197	0.0481991	0.0174929	0.00586284	TRUE
NRP1:O14786:OID20390:v1:Cardiometabolic	T2D_PGS	CKD	EUR	44369	0.139427	0.020918	2.63984e-11	0.0118511	0.00232287	3.3618e-07	0.151278	0.0210469	6.5925e-13	TRUE
NRP1:O14786:OID20390:v1:Cardiometabolic	CKD_PGS	CKD	EUR	44369	0.229306	0.0208985	0	0.00883848	0.00224624	8.32684e-05	0.238145	0.0209429	0	TRUE
NRP1:O14786:OID20390:v1:Cardiometabolic	liver_lipid_pPS	CKD	EUR	44369	0.0399115	0.0207798	0.0547713	0.0169353	0.00245852	5.64149e-12	0.0568468	0.0208447	0.0063883	TRUE
NRP1:O14786:OID20390:v1:Cardiometabolic	T2D_PGS	NASH	EUR	44369	0.114896	0.0397835	0.00387647	0.00446887	0.00187632	0.0172316	0.119365	0.0398386	0.0027335	TRUE
NRP1:O14786:OID20390:v1:Cardiometabolic	NASH_biomarker_GRS	NASH	EUR	44369	0.2535	0.0405287	3.97968e-10	0.00580133	0.00240875	0.0160209	0.259301	0.0403693	1.33414e-10	TRUE
NRP1:O14786:OID20390:v1:Cardiometabolic	T2D_PGS	T2D	ALL	47728	0.737274	0.0195402	0	0.00609469	0.00140752	1.49047e-05	0.743369	0.0195901	0	FALSE
NRP1:O14786:OID20390:v1:Cardiometabolic	CKD_PGS	T2D	ALL	47728	0.0362219	0.0178237	0.0421297	0.00610141	0.00143853	2.2211e-05	0.0423233	0.017883	0.0179484	FALSE
NRP1:O14786:OID20390:v1:Cardiometabolic	BMI_PGS	T2D	ALL	47728	0.177071	0.0177099	0	0.0070556	0.0014729	1.66562e-06	0.184127	0.0177651	0	FALSE
NRP1:O14786:OID20390:v1:Cardiometabolic	NASH_biomarker_GRS	T2D	ALL	47728	0.0901001	0.0176624	3.3746e-07	0.00818746	0.00148537	3.54669e-08	0.0982875	0.0177549	3.09833e-08	FALSE
NRP1:O14786:OID20390:v1:Cardiometabolic	BMI_GWAS_signif	T2D	ALL	47728	0.0906754	0.0176211	2.66335e-07	0.00343573	0.00141658	0.0152931	0.0941111	0.0176707	1.00496e-07	FALSE
NRP1:O14786:OID20390:v1:Cardiometabolic	obesity_pPS	T2D	ALL	47728	0.0814036	0.0177734	4.64775e-06	0.00300761	0.0013928	0.0308198	0.0844112	0.0178319	2.20431e-06	FALSE
NRP1:O14786:OID20390:v1:Cardiometabolic	liver_lipid_pPS	T2D	ALL	47728	0.0440055	0.0181135	0.0151224	0.0126174	0.00163975	1.42109e-14	0.056623	0.0181618	0.00182276	FALSE
NRP1:O14786:OID20390:v1:Cardiometabolic	beta_cell_pPS	T2D	ALL	47728	0.208927	0.0177705	0	0.00350724	0.00137388	0.0106864	0.212434	0.0178314	0	FALSE
NRP1:O14786:OID20390:v1:Cardiometabolic	lipodystrophy_pPS	T2D	ALL	47728	0.147057	0.0184041	1.33227e-15	-0.00337893	0.00140022	0.0158157	0.143678	0.0184829	7.54952e-15	FALSE
NRP1:O14786:OID20390:v1:Cardiometabolic	T2D_PGS	CAD	ALL	47728	0.138387	0.0170869	4.44089e-16	0.00379163	0.000909889	3.08455e-05	0.142178	0.017096	0	FALSE
NRP1:O14786:OID20390:v1:Cardiometabolic	CKD_PGS	CAD	ALL	47728	0.036186	0.0166682	0.0299336	0.00315342	0.000790931	6.69235e-05	0.0393394	0.0166798	0.0183488	FALSE
NRP1:O14786:OID20390:v1:Cardiometabolic	BMI_PGS	CAD	ALL	47728	0.069817	0.0169015	3.61457e-05	0.00303149	0.000794773	0.000136576	0.0728485	0.0169011	1.63044e-05	FALSE
NRP1:O14786:OID20390:v1:Cardiometabolic	beta_cell_pPS	CAD	ALL	47728	0.0468218	0.0168225	0.00538105	0.0019862	0.000651082	0.00228371	0.0488081	0.0168349	0.00374095	FALSE
NRP1:O14786:OID20390:v1:Cardiometabolic	T2D_PGS	CKD	ALL	47728	0.18572	0.0200069	0	0.0147856	0.00244377	1.44541e-09	0.200506	0.0201678	0	FALSE
NRP1:O14786:OID20390:v1:Cardiometabolic	CKD_PGS	CKD	ALL	47728	0.240129	0.019846	0	0.00996039	0.00236771	2.5906e-05	0.250089	0.0199021	0	FALSE
NRP1:O14786:OID20390:v1:Cardiometabolic	BMI_PGS	CKD	ALL	47728	0.10494	0.0195841	8.39557e-08	0.0128107	0.00242449	1.26495e-07	0.117751	0.0197241	2.37441e-09	FALSE
NRP1:O14786:OID20390:v1:Cardiometabolic	liver_lipid_pPS	CKD	ALL	47728	0.0377859	0.0198448	0.0569012	0.0188241	0.0025455	1.41442e-13	0.0566099	0.0199336	0.00451249	FALSE
NRP1:O14786:OID20390:v1:Cardiometabolic	T2D_PGS	NASH	ALL	47728	0.190442	0.0372684	3.22134e-07	0.00674926	0.00195468	0.000554659	0.197191	0.0373416	1.28662e-07	FALSE
NRP1:O14786:OID20390:v1:Cardiometabolic	BMI_PGS	NASH	ALL	47728	0.109122	0.0364296	0.00274075	0.0059252	0.00176612	0.000793849	0.115047	0.0364667	0.00160584	FALSE
NRP1:O14786:OID20390:v1:Cardiometabolic	NASH_biomarker_GRS	NASH	ALL	47728	0.245601	0.0377614	7.82008e-11	0.00810754	0.00211222	0.000123835	0.253709	0.0376758	1.65075e-11	FALSE
NRP1:O14786:OID20390:v1:Cardiometabolic	T2D_PGS	T2D	EUR	44552	0.766235	0.020779	0	0.00690814	0.00158459	1.30316e-05	0.773144	0.0208399	0	FALSE
NRP1:O14786:OID20390:v1:Cardiometabolic	CKD_PGS	T2D	EUR	44552	0.0401744	0.0189605	0.0341029	0.00784249	0.00161842	1.26129e-06	0.0480169	0.0190306	0.0116311	FALSE
NRP1:O14786:OID20390:v1:Cardiometabolic	BMI_PGS	T2D	EUR	44552	0.174691	0.0186392	0	0.00898521	0.00166394	6.66525e-08	0.183676	0.0187064	0	FALSE
NRP1:O14786:OID20390:v1:Cardiometabolic	NASH_biomarker_GRS	T2D	EUR	44552	0.10466	0.0185895	1.80164e-08	0.00956966	0.00165943	8.07789e-09	0.114229	0.0187043	1.01457e-09	FALSE
NRP1:O14786:OID20390:v1:Cardiometabolic	BMI_GWAS_signif	T2D	EUR	44552	0.092041	0.01863	7.79332e-07	0.00332384	0.00156696	0.0339043	0.0953649	0.0186985	3.39431e-07	FALSE
NRP1:O14786:OID20390:v1:Cardiometabolic	obesity_pPS	T2D	EUR	44552	0.0835708	0.0188094	8.86985e-06	0.00350972	0.00155013	0.0235648	0.0870805	0.0188868	4.0141e-06	FALSE
NRP1:O14786:OID20390:v1:Cardiometabolic	liver_lipid_pPS	T2D	EUR	44552	0.0469782	0.0191461	0.0141408	0.0143597	0.00182375	3.55271e-15	0.0613378	0.0192085	0.00140674	FALSE
NRP1:O14786:OID20390:v1:Cardiometabolic	beta_cell_pPS	T2D	EUR	44552	0.21055	0.0188384	0	0.00331565	0.00153587	0.0308652	0.213866	0.0189142	0	FALSE
NRP1:O14786:OID20390:v1:Cardiometabolic	T2D_PGS	CAD	EUR	44552	0.135505	0.0176096	1.42109e-14	0.00360359	0.000925962	9.9536e-05	0.139108	0.0176196	2.88658e-15	FALSE
NRP1:O14786:OID20390:v1:Cardiometabolic	CKD_PGS	CAD	EUR	44552	0.0335495	0.0172552	0.0518572	0.00329433	0.000844563	9.59437e-05	0.0368438	0.0172623	0.0328134	FALSE
NRP1:O14786:OID20390:v1:Cardiometabolic	BMI_PGS	CAD	EUR	44552	0.0708285	0.0175175	5.27028e-05	0.00305438	0.000827938	0.000225015	0.0738829	0.0175162	2.46509e-05	FALSE
NRP1:O14786:OID20390:v1:Cardiometabolic	beta_cell_pPS	CAD	EUR	44552	0.0446541	0.0173574	0.0100931	0.00163666	0.000623075	0.00862061	0.0462908	0.0173712	0.00770328	FALSE
NRP1:O14786:OID20390:v1:Cardiometabolic	T2D_PGS	CKD	EUR	44552	0.182377	0.0206957	0	0.0153673	0.00253605	1.36498e-09	0.197744	0.020861	0	FALSE
NRP1:O14786:OID20390:v1:Cardiometabolic	CKD_PGS	CKD	EUR	44552	0.242317	0.0205243	0	0.0101099	0.00244134	3.45585e-05	0.252427	0.0205839	0	FALSE
NRP1:O14786:OID20390:v1:Cardiometabolic	BMI_PGS	CKD	EUR	44552	0.109972	0.020292	5.97673e-08	0.0132501	0.00251528	1.38055e-07	0.123222	0.0204466	1.67508e-09	FALSE
NRP1:O14786:OID20390:v1:Cardiometabolic	liver_lipid_pPS	CKD	EUR	44552	0.0402488	0.0205479	0.0501387	0.0199395	0.0026464	4.90719e-14	0.0601884	0.0206369	0.00353931	FALSE
NRP1:O14786:OID20390:v1:Cardiometabolic	T2D_PGS	NASH	EUR	44552	0.18848	0.038733	1.138e-06	0.00704098	0.002084	0.000728602	0.195521	0.038821	4.74167e-07	FALSE
NRP1:O14786:OID20390:v1:Cardiometabolic	BMI_PGS	NASH	EUR	44552	0.108016	0.037936	0.00440907	0.00715139	0.00204243	0.000462805	0.115167	0.0379897	0.00243315	FALSE
NRP1:O14786:OID20390:v1:Cardiometabolic	NASH_biomarker_GRS	NASH	EUR	44552	0.252151	0.0394666	1.67014e-10	0.00813918	0.00222778	0.000258691	0.26029	0.0393772	3.83893e-11	FALSE
NRP1:O14786:OID20390:v1:Cardiometabolic	obesity_pPS	NASH	EUR	44552	0.0736451	0.0386881	0.0569674	0.00282577	0.00136228	0.0380518	0.0764708	0.0386968	0.0481376	FALSE
NRP2:O60462:OID21081:v1:Neurology	T2D_PGS	CAD	ALL	47238	0.11035	0.0173257	1.90118e-10	-0.00209343	0.000685802	0.00226921	0.108256	0.0173332	4.22232e-10	TRUE
NRP2:O60462:OID21081:v1:Neurology	T2D_GWAS_signif	CAD	ALL	47238	0.0619056	0.017326	0.000352924	-0.00160838	0.000583901	0.00587744	0.0602972	0.0173271	0.000501547	TRUE
NRP2:O60462:OID21081:v1:Neurology	lipodystrophy_pPS	CAD	ALL	47238	0.0503046	0.0169292	0.00296384	-0.00222528	0.000711466	0.00176157	0.0480794	0.0169298	0.00451231	TRUE
NRP2:O60462:OID21081:v1:Neurology	T2D_PGS	CKD	ALL	47238	0.162854	0.0206236	2.88658e-15	-0.00701863	0.00161969	1.46884e-05	0.155836	0.0206164	4.06342e-14	TRUE
NRP2:O60462:OID21081:v1:Neurology	T2D_GWAS_signif	CKD	ALL	47238	0.0636537	0.0201958	0.00162252	-0.00663857	0.00159351	3.09988e-05	0.0570151	0.0202248	0.00481625	TRUE
NRP2:O60462:OID21081:v1:Neurology	liver_lipid_pPS	CKD	ALL	47238	0.0468878	0.0202721	0.0207268	0.00477214	0.00150653	0.00153683	0.0516599	0.0202954	0.0109154	TRUE
NRP2:O60462:OID21081:v1:Neurology	T2D_PGS	NASH	ALL	47238	0.131293	0.0385595	0.000661786	-0.00315251	0.0014791	0.0330586	0.12814	0.0385387	0.000884274	TRUE
NRP2:O60462:OID21081:v1:Neurology	NASH_biomarker_GRS	NASH	ALL	47238	0.260359	0.0393398	3.63556e-11	0.00279773	0.00140383	0.0462699	0.263157	0.0393262	2.2067e-11	TRUE
NRP2:O60462:OID21081:v1:Neurology	lipodystrophy_pPS	NASH	ALL	47238	0.109662	0.0396534	0.00568354	-0.00276309	0.00127774	0.0305811	0.106899	0.0396641	0.00703689	TRUE
NRP2:O60462:OID21081:v1:Neurology	T2D_PGS	CAD	EUR	44124	0.107411	0.0178431	1.74698e-09	-0.00229149	0.00073312	0.00177405	0.105119	0.0178503	3.88706e-09	TRUE
NRP2:O60462:OID21081:v1:Neurology	T2D_GWAS_signif	CAD	EUR	44124	0.0566058	0.0179192	0.00158342	-0.00184007	0.000644729	0.00431704	0.0547657	0.0179213	0.00224389	TRUE
NRP2:O60462:OID21081:v1:Neurology	lipodystrophy_pPS	CAD	EUR	44124	0.0480864	0.0174356	0.00581652	-0.00229271	0.000722652	0.00151061	0.0457937	0.0174409	0.00864826	TRUE
NRP2:O60462:OID21081:v1:Neurology	T2D_PGS	CKD	EUR	44124	0.157482	0.0213404	1.58762e-13	-0.00688007	0.00168878	4.62126e-05	0.150602	0.0213297	1.6569e-12	TRUE
NRP2:O60462:OID21081:v1:Neurology	T2D_GWAS_signif	CKD	EUR	44124	0.0537337	0.0209017	0.010147	-0.0067373	0.00167501	5.76463e-05	0.0469964	0.0209307	0.0247464	TRUE
NRP2:O60462:OID21081:v1:Neurology	liver_lipid_pPS	CKD	EUR	44124	0.0520912	0.0209675	0.0129777	0.0050502	0.0015832	0.00142338	0.0571414	0.0209913	0.00648601	TRUE
NRP2:O60462:OID21081:v1:Neurology	T2D_PGS	NASH	EUR	44124	0.12873	0.0401491	0.00134453	-0.00354514	0.00160217	0.0269173	0.125185	0.0401311	0.00181216	TRUE
NRP2:O60462:OID21081:v1:Neurology	NASH_biomarker_GRS	NASH	EUR	44124	0.265586	0.0410526	9.83944e-11	0.00306185	0.00148054	0.0386346	0.268647	0.0410508	5.97877e-11	TRUE
NRP2:O60462:OID21081:v1:Neurology	T2D_GWAS_signif	NASH	EUR	44124	0.0852309	0.0390232	0.0289541	-0.00263161	0.00130213	0.0432791	0.0825993	0.0390448	0.0343873	TRUE
NRP2:O60462:OID21081:v1:Neurology	lipodystrophy_pPS	NASH	EUR	44124	0.100015	0.0410614	0.0148608	-0.00300074	0.00135962	0.027311	0.0970147	0.041046	0.0181003	TRUE
NRP2:O60462:OID21081:v1:Neurology	T2D_PGS	T2D	ALL	47467	0.746771	0.0196527	0	-0.00258955	0.000720458	0.000325251	0.744181	0.0196559	0	FALSE
NRP2:O60462:OID21081:v1:Neurology	CKD_PGS	T2D	ALL	47467	0.0410386	0.0179037	0.0218949	0.00126584	0.00051388	0.0137668	0.0423045	0.0179022	0.0181236	FALSE
NRP2:O60462:OID21081:v1:Neurology	BMI_PGS	T2D	ALL	47467	0.183915	0.0178248	0	0.001104	0.000476061	0.020393	0.185019	0.0178164	0	FALSE
NRP2:O60462:OID21081:v1:Neurology	NASH_biomarker_GRS	T2D	ALL	47467	0.0948243	0.0177711	9.50918e-08	0.0015374	0.000550381	0.00521664	0.0963617	0.0177814	5.98512e-08	FALSE
NRP2:O60462:OID21081:v1:Neurology	T2D_GWAS_signif	T2D	ALL	47467	0.355533	0.0177832	0	-0.00206761	0.000645752	0.00136542	0.353465	0.017798	0	FALSE
NRP2:O60462:OID21081:v1:Neurology	liver_lipid_pPS	T2D	ALL	47467	0.0569746	0.018179	0.00172394	0.0015677	0.000557245	0.00490366	0.0585423	0.0181766	0.00127855	FALSE
NRP2:O60462:OID21081:v1:Neurology	lipodystrophy_pPS	T2D	ALL	47467	0.146054	0.0184861	2.66454e-15	-0.0027555	0.000766327	0.000323498	0.143298	0.0184873	9.10383e-15	FALSE
NRP2:O60462:OID21081:v1:Neurology	T2D_PGS	CAD	ALL	47467	0.141246	0.0171473	2.22045e-16	-0.00208898	0.000648896	0.0012851	0.139157	0.0171584	4.44089e-16	FALSE
NRP2:O60462:OID21081:v1:Neurology	CKD_PGS	CAD	ALL	47467	0.0376665	0.0166936	0.0240494	0.0013495	0.000537067	0.0119804	0.039016	0.0167	0.0194761	FALSE
NRP2:O60462:OID21081:v1:Neurology	BMI_PGS	CAD	ALL	47467	0.074657	0.0169571	1.06919e-05	0.00140809	0.000542512	0.0094453	0.0760651	0.0169534	7.23268e-06	FALSE
NRP2:O60462:OID21081:v1:Neurology	T2D_GWAS_signif	CAD	ALL	47467	0.0589234	0.01709	0.000565119	-0.00202136	0.000641496	0.00162711	0.056902	0.0170938	0.000872151	FALSE
NRP2:O60462:OID21081:v1:Neurology	lipodystrophy_pPS	CAD	ALL	47467	0.0477719	0.0168371	0.00454962	-0.00278616	0.000755893	0.000227881	0.0449857	0.0168394	0.00755244	FALSE
NRP2:O60462:OID21081:v1:Neurology	T2D_PGS	CKD	ALL	47467	0.204953	0.020429	0	-0.00552277	0.00164195	0.000769462	0.19943	0.0204625	0	FALSE
NRP2:O60462:OID21081:v1:Neurology	CKD_PGS	CKD	ALL	47467	0.243955	0.0199909	0	0.00335538	0.00157923	0.0336126	0.24731	0.0200117	0	FALSE
NRP2:O60462:OID21081:v1:Neurology	BMI_PGS	CKD	ALL	47467	0.107582	0.0198544	6.00843e-08	0.00527367	0.00158443	0.000873396	0.112856	0.0198931	1.40218e-08	FALSE
NRP2:O60462:OID21081:v1:Neurology	T2D_GWAS_signif	CKD	ALL	47467	0.0642747	0.0198464	0.00120111	-0.00742968	0.00169354	1.14885e-05	0.056845	0.0198999	0.00428278	FALSE
NRP2:O60462:OID21081:v1:Neurology	liver_lipid_pPS	CKD	ALL	47467	0.0490636	0.0200382	0.014345	0.00576942	0.00162132	0.000373032	0.054833	0.0200856	0.00633416	FALSE
NRP2:O60462:OID21081:v1:Neurology	T2D_PGS	NASH	ALL	47467	0.203954	0.0378028	6.84469e-08	-0.00278778	0.00115476	0.0157716	0.201166	0.0377971	1.02483e-07	FALSE
NRP2:O60462:OID21081:v1:Neurology	BMI_PGS	NASH	ALL	47467	0.105042	0.0368266	0.00433975	0.0026047	0.0011008	0.0179722	0.107647	0.0368129	0.00345376	FALSE
NRP2:O60462:OID21081:v1:Neurology	NASH_biomarker_GRS	NASH	ALL	47467	0.259062	0.0381939	1.1787e-11	0.00332443	0.00124402	0.0075328	0.262386	0.0381993	6.47105e-12	FALSE
NRP2:O60462:OID21081:v1:Neurology	lipodystrophy_pPS	NASH	ALL	47467	0.0978495	0.0393722	0.0129463	-0.0037979	0.00132311	0.0040991	0.0940516	0.0393756	0.016914	FALSE
NRP2:O60462:OID21081:v1:Neurology	T2D_PGS	T2D	EUR	44303	0.776442	0.0208805	0	-0.00282467	0.00080637	0.000460139	0.773617	0.0208871	0	FALSE
NRP2:O60462:OID21081:v1:Neurology	CKD_PGS	T2D	EUR	44303	0.0466151	0.0190424	0.0143669	0.0016258	0.000624203	0.00919811	0.0482409	0.0190392	0.0112843	FALSE
NRP2:O60462:OID21081:v1:Neurology	BMI_PGS	T2D	EUR	44303	0.183045	0.0187649	0	0.00169545	0.000618424	0.00611468	0.18474	0.0187554	0	FALSE
NRP2:O60462:OID21081:v1:Neurology	NASH_biomarker_GRS	T2D	EUR	44303	0.112464	0.0187257	1.90342e-09	0.00196644	0.000658256	0.00281408	0.11443	0.0187418	1.02399e-09	FALSE
NRP2:O60462:OID21081:v1:Neurology	BMI_GWAS_signif	T2D	EUR	44303	0.0915939	0.0187909	1.09151e-06	0.00114183	0.000556546	0.040205	0.0927357	0.0187795	7.88676e-07	FALSE
NRP2:O60462:OID21081:v1:Neurology	T2D_GWAS_signif	T2D	EUR	44303	0.366576	0.0187508	0	-0.00276891	0.000784843	0.000418754	0.363808	0.0187675	0	FALSE
NRP2:O60462:OID21081:v1:Neurology	liver_lipid_pPS	T2D	EUR	44303	0.0589147	0.0192286	0.00218469	0.00218357	0.000689295	0.00153578	0.0610983	0.0192263	0.00148376	FALSE
NRP2:O60462:OID21081:v1:Neurology	lipodystrophy_pPS	T2D	EUR	44303	0.148357	0.019563	3.35287e-14	-0.00319596	0.000831374	0.00012095	0.145161	0.0195691	1.19016e-13	FALSE
NRP2:O60462:OID21081:v1:Neurology	T2D_PGS	CAD	EUR	44303	0.138302	0.0176641	4.88498e-15	-0.00219623	0.000690195	0.00146241	0.136106	0.0176756	1.35447e-14	FALSE
NRP2:O60462:OID21081:v1:Neurology	CKD_PGS	CAD	EUR	44303	0.0358298	0.0172685	0.0379989	0.00143445	0.000581502	0.0136324	0.0372642	0.0172752	0.0309984	FALSE
NRP2:O60462:OID21081:v1:Neurology	BMI_PGS	CAD	EUR	44303	0.0755103	0.0175644	1.71524e-05	0.00153677	0.000593459	0.00961132	0.0770471	0.0175638	1.15079e-05	FALSE
NRP2:O60462:OID21081:v1:Neurology	T2D_GWAS_signif	CAD	EUR	44303	0.0533828	0.017683	0.00253715	-0.00226973	0.000704092	0.00126579	0.0511131	0.017688	0.00385614	FALSE
NRP2:O60462:OID21081:v1:Neurology	lipodystrophy_pPS	CAD	EUR	44303	0.0450731	0.0173541	0.00939707	-0.00287194	0.000778845	0.00022652	0.0422011	0.0173613	0.0150674	FALSE
NRP2:O60462:OID21081:v1:Neurology	T2D_PGS	CKD	EUR	44303	0.20258	0.0211412	0	-0.00516472	0.00172827	0.00280463	0.197415	0.0211714	0	FALSE
NRP2:O60462:OID21081:v1:Neurology	BMI_PGS	CKD	EUR	44303	0.113923	0.0205828	3.11468e-08	0.00577167	0.00169519	0.000662268	0.119695	0.0206319	6.57454e-09	FALSE
NRP2:O60462:OID21081:v1:Neurology	T2D_GWAS_signif	CKD	EUR	44303	0.0548295	0.0205201	0.00754024	-0.00768392	0.00179839	1.93161e-05	0.0471456	0.0205721	0.0219215	FALSE
NRP2:O60462:OID21081:v1:Neurology	liver_lipid_pPS	CKD	EUR	44303	0.0539209	0.0207375	0.00931805	0.00619365	0.00172612	0.000332982	0.0601146	0.020789	0.0038322	FALSE
NRP2:O60462:OID21081:v1:Neurology	T2D_PGS	NASH	EUR	44303	0.205598	0.0392353	1.60467e-07	-0.00292816	0.00124786	0.0189478	0.20267	0.03924	2.40589e-07	FALSE
NRP2:O60462:OID21081:v1:Neurology	BMI_PGS	NASH	EUR	44303	0.10448	0.0382414	0.00629291	0.00327148	0.00128351	0.010808	0.107751	0.0382305	0.00482541	FALSE
NRP2:O60462:OID21081:v1:Neurology	NASH_biomarker_GRS	NASH	EUR	44303	0.264579	0.0399314	3.45273e-11	0.00377849	0.00137313	0.00592785	0.268358	0.0399472	1.8447e-11	FALSE
NRP2:O60462:OID21081:v1:Neurology	lipodystrophy_pPS	NASH	EUR	44303	0.086736	0.0407626	0.0333508	-0.00414328	0.00141978	0.00351997	0.0825927	0.0407384	0.0426222	FALSE
NRTN:Q99748:OID20465:v1:Inflammation	BMI_PGS	NASH	EUR	43499	0.110129	0.0386934	0.00442447	0.00190217	0.000966577	0.0490741	0.112031	0.0387258	0.00381652	FALSE
NSFL1C:Q9UNZ2:OID21022:v1:Neurology	BMI_PGS	T2D	ALL	47642	-0.0438769	0.0194718	0.0242368	-0.0020539	0.000692209	0.00300562	-0.0459308	0.019478	0.0183693	TRUE
NSFL1C:Q9UNZ2:OID21022:v1:Neurology	liver_lipid_pPS	T2D	ALL	47642	0.0616894	0.0189562	0.00113667	-0.0024371	0.000753707	0.00122292	0.0592523	0.0189626	0.0017799	TRUE
NSFL1C:Q9UNZ2:OID21022:v1:Neurology	BMI_PGS	T2D	EUR	44508	-0.0613593	0.0206511	0.00296608	-0.00187746	0.00070933	0.00812549	-0.0632367	0.0206612	0.00220859	TRUE
NSFL1C:Q9UNZ2:OID21022:v1:Neurology	liver_lipid_pPS	T2D	EUR	44508	0.0649799	0.020086	0.00121607	-0.00229462	0.000786707	0.00353701	0.0626853	0.0200873	0.00180458	TRUE
NSFL1C:Q9UNZ2:OID21022:v1:Neurology	liver_lipid_pPS	T2D	ALL	47875	0.0646652	0.0181128	0.000356785	-0.00281535	0.000785359	0.000337354	0.0618499	0.0181259	0.000644314	FALSE
NSFL1C:Q9UNZ2:OID21022:v1:Neurology	liver_lipid_pPS	CKD	ALL	47875	0.0562878	0.0200257	0.00494214	-0.00135766	0.000627891	0.0305984	0.0549302	0.0200135	0.00605745	FALSE
NSFL1C:Q9UNZ2:OID21022:v1:Neurology	liver_lipid_pPS	T2D	EUR	44690	0.0674726	0.0191784	0.000434564	-0.00273557	0.000792189	0.000554029	0.064737	0.0191854	0.00074007	FALSE
NSFL1C:Q9UNZ2:OID21022:v1:Neurology	liver_lipid_pPS	CKD	EUR	44690	0.0615847	0.020739	0.00298265	-0.00132513	0.000658331	0.0441292	0.0602596	0.0207279	0.00364705	FALSE
NT5C:Q8TCD5:OID30294:v1:Cardiometabolic_II	BMI_PGS	T2D	ALL	47618	-0.0437937	0.0194874	0.0246216	-0.0011557	0.000519627	0.0261418	-0.0449494	0.0194804	0.0210319	TRUE
NT5C:Q8TCD5:OID30294:v1:Cardiometabolic_II	liver_lipid_pPS	T2D	ALL	47618	0.0591385	0.0190195	0.00187495	-0.00146717	0.000589694	0.0128459	0.0576714	0.01902	0.00242829	TRUE
NT5C:Q8TCD5:OID30294:v1:Cardiometabolic_II	liver_lipid_pPS	T2D	EUR	44474	0.0641609	0.0201316	0.00143723	-0.00149953	0.000646913	0.0204507	0.0626614	0.0201291	0.00185207	TRUE
NT5C:Q8TCD5:OID30294:v1:Cardiometabolic_II	BMI_PGS	T2D	ALL	47852	0.188251	0.0178241	0	-0.00106335	0.000447686	0.0175393	0.187188	0.0178143	0	FALSE
NT5C:Q8TCD5:OID30294:v1:Cardiometabolic_II	liver_lipid_pPS	T2D	ALL	47852	0.0632137	0.0181505	0.000496276	-0.000823385	0.000395751	0.0374739	0.0623903	0.0181529	0.00058834	FALSE
NT5C:Q8TCD5:OID30294:v1:Cardiometabolic_II	BMI_PGS	T2D	EUR	44655	0.186093	0.0187614	0	-0.000874321	0.00042245	0.0384859	0.185219	0.0187523	0	FALSE
NT5C:Q8TCD5:OID30294:v1:Cardiometabolic_II	liver_lipid_pPS	T2D	EUR	44655	0.0676756	0.0191971	0.000423004	-0.000843249	0.000411774	0.0405751	0.0668324	0.0191966	0.000498683	FALSE
NT5C1A:Q9BXI3:OID31102:v1:Neurology_II	BMI_PGS	T2D	ALL	47497	-0.0411678	0.0194205	0.0340224	-0.0051019	0.00133018	0.000125306	-0.0462696	0.0194519	0.0173752	TRUE
NT5C1A:Q9BXI3:OID31102:v1:Neurology_II	NASH_biomarker_GRS	T2D	ALL	47497	0.105057	0.0186356	1.72601e-08	0.00533799	0.00127125	2.68076e-05	0.110395	0.0186741	3.38681e-09	TRUE
NT5C1A:Q9BXI3:OID31102:v1:Neurology_II	T2D_PGS	CKD	ALL	47497	0.14736	0.0201415	2.54907e-13	0.015603	0.00413338	0.000160095	0.162963	0.0205442	2.22045e-15	TRUE
NT5C1A:Q9BXI3:OID31102:v1:Neurology_II	CKD_PGS	CKD	ALL	47497	0.203523	0.0198594	0	0.0317351	0.00414636	1.95399e-14	0.235258	0.0202785	0	TRUE
NT5C1A:Q9BXI3:OID31102:v1:Neurology_II	CKD_GWAS_signif	CKD	ALL	47497	0.126252	0.0198168	1.87866e-10	0.0292494	0.0042275	4.55369e-12	0.155501	0.0201882	1.33227e-14	TRUE
NT5C1A:Q9BXI3:OID31102:v1:Neurology_II	T2D_PGS	NASH	ALL	47497	0.117201	0.0385547	0.00236679	0.00649658	0.00232674	0.00523609	0.123698	0.0386273	0.00136314	TRUE
NT5C1A:Q9BXI3:OID31102:v1:Neurology_II	BMI_PGS	NASH	ALL	47497	-0.0804298	0.0393035	0.0407192	-0.00802651	0.0024331	0.000970721	-0.0884563	0.0393133	0.0244468	TRUE
NT5C1A:Q9BXI3:OID31102:v1:Neurology_II	NASH_biomarker_GRS	NASH	ALL	47497	0.252879	0.0386827	6.26585e-11	0.0106602	0.00241551	1.01834e-05	0.263539	0.0386997	9.76974e-12	TRUE
NT5C1A:Q9BXI3:OID31102:v1:Neurology_II	BMI_PGS	T2D	EUR	44357	-0.0579426	0.0205924	0.00489616	-0.00548902	0.00142985	0.000123589	-0.0634316	0.0206298	0.00210677	TRUE
NT5C1A:Q9BXI3:OID31102:v1:Neurology_II	NASH_biomarker_GRS	T2D	EUR	44357	0.121269	0.0196758	7.12215e-10	0.0063266	0.00140637	6.84207e-06	0.127596	0.0197062	9.48657e-11	TRUE
NT5C1A:Q9BXI3:OID31102:v1:Neurology_II	CKD_GWAS_signif	T2D	EUR	44357	-0.0524667	0.0200701	0.00894449	0.00926168	0.00158577	5.20456e-09	-0.043205	0.0200614	0.0312682	TRUE
NT5C1A:Q9BXI3:OID31102:v1:Neurology_II	CAD_GWAS_signif	CAD	EUR	44357	0.216605	0.017605	0	-0.00254284	0.00106111	0.0165572	0.214062	0.0176645	0	TRUE
NT5C1A:Q9BXI3:OID31102:v1:Neurology_II	T2D_PGS	CKD	EUR	44357	0.140651	0.0208506	1.52343e-11	0.0152633	0.00424845	0.000327294	0.155914	0.0212612	2.24487e-13	TRUE
NT5C1A:Q9BXI3:OID31102:v1:Neurology_II	CKD_PGS	CKD	EUR	44357	0.203397	0.020529	0	0.0323203	0.00426199	3.37508e-14	0.235717	0.0209721	0	TRUE
NT5C1A:Q9BXI3:OID31102:v1:Neurology_II	CKD_GWAS_signif	CKD	EUR	44357	0.127845	0.0204631	4.16911e-10	0.0306517	0.00435859	2.02882e-12	0.158496	0.0208661	3.06422e-14	TRUE
NT5C1A:Q9BXI3:OID31102:v1:Neurology_II	T2D_PGS	NASH	EUR	44357	0.107916	0.0400958	0.00711418	0.00617133	0.00247035	0.012484	0.114087	0.040187	0.0045268	TRUE
NT5C1A:Q9BXI3:OID31102:v1:Neurology_II	BMI_PGS	NASH	EUR	44357	-0.0894227	0.0412207	0.0300549	-0.00944901	0.00260478	0.00028611	-0.0988717	0.0412264	0.0164731	TRUE
NT5C1A:Q9BXI3:OID31102:v1:Neurology_II	NASH_biomarker_GRS	NASH	EUR	44357	0.260865	0.0403935	1.06028e-10	0.0113887	0.00257308	9.59635e-06	0.272254	0.040457	1.70293e-11	TRUE
NT5C1A:Q9BXI3:OID31102:v1:Neurology_II	T2D_PGS	T2D	ALL	47725	0.73411	0.0197095	0	0.0174844	0.00244635	8.8618e-13	0.751595	0.0197614	0	FALSE
NT5C1A:Q9BXI3:OID31102:v1:Neurology_II	CAD_PGS	T2D	ALL	47725	0.113891	0.0178216	1.65244e-10	0.00630292	0.00243192	0.00954885	0.120194	0.0179296	2.03293e-11	FALSE
NT5C1A:Q9BXI3:OID31102:v1:Neurology_II	CKD_PGS	T2D	ALL	47725	0.0201193	0.0178336	0.259249	0.0249045	0.00258029	0	0.0450237	0.0179407	0.012087	FALSE
NT5C1A:Q9BXI3:OID31102:v1:Neurology_II	BMI_PGS	T2D	ALL	47725	0.157772	0.0176453	0	0.0265144	0.00261162	0	0.184287	0.0177322	0	FALSE
NT5C1A:Q9BXI3:OID31102:v1:Neurology_II	NASH_biomarker_GRS	T2D	ALL	47725	0.0895163	0.0175757	3.52114e-07	0.00864208	0.00245291	0.00042637	0.0981584	0.0177565	3.23843e-08	FALSE
NT5C1A:Q9BXI3:OID31102:v1:Neurology_II	BMI_GWAS_signif	T2D	ALL	47725	0.0796095	0.0175562	5.77283e-06	0.0140736	0.00242661	6.6431e-09	0.0936831	0.0176644	1.13612e-07	FALSE
NT5C1A:Q9BXI3:OID31102:v1:Neurology_II	obesity_pPS	T2D	ALL	47725	0.0764375	0.0176725	1.52377e-05	0.00812774	0.00243703	0.000852697	0.0845653	0.017823	2.0878e-06	FALSE
NT5C1A:Q9BXI3:OID31102:v1:Neurology_II	T2D_PGS	CAD	ALL	47725	0.131975	0.0170874	1.13243e-14	0.0121102	0.00166297	3.28182e-13	0.144086	0.017139	0	FALSE
NT5C1A:Q9BXI3:OID31102:v1:Neurology_II	CKD_PGS	CAD	ALL	47725	0.0261873	0.0166846	0.11652	0.0153556	0.00173148	0	0.0415429	0.016754	0.0131535	FALSE
NT5C1A:Q9BXI3:OID31102:v1:Neurology_II	BMI_PGS	CAD	ALL	47725	0.0581891	0.0168389	0.000548996	0.0170701	0.00185273	0	0.0752591	0.0168604	8.05753e-06	FALSE
NT5C1A:Q9BXI3:OID31102:v1:Neurology_II	T2D_PGS	CKD	ALL	47725	0.162309	0.0197983	2.22045e-16	0.0451972	0.00480982	0	0.207506	0.0203227	0	FALSE
NT5C1A:Q9BXI3:OID31102:v1:Neurology_II	CAD_PGS	CKD	ALL	47725	0.0569039	0.0196115	0.00371308	0.0126392	0.00475378	0.00784246	0.0695431	0.0201042	0.000541934	FALSE
NT5C1A:Q9BXI3:OID31102:v1:Neurology_II	CKD_PGS	CKD	ALL	47725	0.204525	0.0194034	0	0.044888	0.00476408	0	0.249413	0.0199306	0	FALSE
NT5C1A:Q9BXI3:OID31102:v1:Neurology_II	BMI_PGS	CKD	ALL	47725	0.0700657	0.0192178	0.00026649	0.0489133	0.00484876	0	0.118979	0.0197477	1.69151e-09	FALSE
NT5C1A:Q9BXI3:OID31102:v1:Neurology_II	BMI_GWAS_signif	CKD	ALL	47725	0.0386473	0.0194836	0.0473033	0.0215822	0.00469014	4.19216e-06	0.0602295	0.0200141	0.00261801	FALSE
NT5C1A:Q9BXI3:OID31102:v1:Neurology_II	CKD_GWAS_signif	CKD	ALL	47725	0.123745	0.019431	1.90989e-10	0.0338753	0.00479144	1.54987e-12	0.15762	0.0199378	2.66454e-15	FALSE
NT5C1A:Q9BXI3:OID31102:v1:Neurology_II	T2D_PGS	NASH	ALL	47725	0.164642	0.0377326	1.28058e-05	0.032323	0.00394742	2.22045e-16	0.196965	0.0377112	1.76057e-07	FALSE
NT5C1A:Q9BXI3:OID31102:v1:Neurology_II	CAD_PGS	NASH	ALL	47725	0.0713185	0.0370573	0.0542858	0.00995401	0.00333366	0.0028274	0.0812725	0.0371259	0.0285892	FALSE
NT5C1A:Q9BXI3:OID31102:v1:Neurology_II	BMI_PGS	NASH	ALL	47725	0.0677324	0.0365762	0.0640525	0.0389759	0.00415587	0	0.106708	0.0367334	0.00367323	FALSE
NT5C1A:Q9BXI3:OID31102:v1:Neurology_II	NASH_biomarker_GRS	NASH	ALL	47725	0.248878	0.0377119	4.12632e-11	0.0148419	0.0033649	1.02989e-05	0.26372	0.0377866	2.96851e-12	FALSE
NT5C1A:Q9BXI3:OID31102:v1:Neurology_II	T2D_PGS	T2D	EUR	44534	0.761396	0.0209328	0	0.0193092	0.00265399	3.45057e-13	0.780706	0.0209854	0	FALSE
NT5C1A:Q9BXI3:OID31102:v1:Neurology_II	CAD_PGS	T2D	EUR	44534	0.11976	0.0188741	2.22107e-10	0.00542527	0.00261275	0.0378517	0.125186	0.0189932	4.36609e-11	FALSE
NT5C1A:Q9BXI3:OID31102:v1:Neurology_II	CKD_PGS	T2D	EUR	44534	0.0227221	0.0189348	0.230133	0.0280852	0.00280344	0	0.0508073	0.0190565	0.00767277	FALSE
NT5C1A:Q9BXI3:OID31102:v1:Neurology_II	BMI_PGS	T2D	EUR	44534	0.1548	0.018597	0	0.0292074	0.0028284	0	0.184008	0.0186923	0	FALSE
NT5C1A:Q9BXI3:OID31102:v1:Neurology_II	NASH_biomarker_GRS	T2D	EUR	44534	0.103941	0.0185405	2.06874e-08	0.0115953	0.00266573	1.36279e-05	0.115536	0.0187114	6.63107e-10	FALSE
NT5C1A:Q9BXI3:OID31102:v1:Neurology_II	BMI_GWAS_signif	T2D	EUR	44534	0.0824843	0.0185622	8.84393e-06	0.0131386	0.00262019	5.32099e-07	0.0956229	0.0187032	3.17652e-07	FALSE
NT5C1A:Q9BXI3:OID31102:v1:Neurology_II	obesity_pPS	T2D	EUR	44534	0.0782913	0.0187145	2.871e-05	0.00852799	0.00261683	0.00111843	0.0868193	0.0188865	4.28809e-06	FALSE
NT5C1A:Q9BXI3:OID31102:v1:Neurology_II	T2D_PGS	CAD	EUR	44534	0.128475	0.0176104	2.97762e-13	0.0122601	0.00171494	8.7419e-13	0.140736	0.0176599	1.55431e-15	FALSE
NT5C1A:Q9BXI3:OID31102:v1:Neurology_II	CKD_PGS	CAD	EUR	44534	0.023691	0.0172777	0.170315	0.0160964	0.00181194	0	0.0397874	0.0173459	0.0218042	FALSE
NT5C1A:Q9BXI3:OID31102:v1:Neurology_II	BMI_PGS	CAD	EUR	44534	0.0589328	0.0174693	0.000742159	0.016962	0.00189507	0	0.0758948	0.0174827	1.41755e-05	FALSE
NT5C1A:Q9BXI3:OID31102:v1:Neurology_II	T2D_PGS	CKD	EUR	44534	0.158112	0.0204772	1.15463e-14	0.0457825	0.00498971	0	0.203894	0.0210279	0	FALSE
NT5C1A:Q9BXI3:OID31102:v1:Neurology_II	CAD_PGS	CKD	EUR	44534	0.0608245	0.020236	0.00264921	0.0117206	0.00490408	0.0168502	0.072545	0.0207519	0.000472605	FALSE
NT5C1A:Q9BXI3:OID31102:v1:Neurology_II	CKD_PGS	CKD	EUR	44534	0.204864	0.0200294	0	0.0456942	0.00493944	0	0.250559	0.0205884	0	FALSE
NT5C1A:Q9BXI3:OID31102:v1:Neurology_II	BMI_PGS	CKD	EUR	44534	0.074312	0.0199714	0.000198495	0.0491739	0.00501091	0	0.123486	0.020537	1.82284e-09	FALSE
NT5C1A:Q9BXI3:OID31102:v1:Neurology_II	BMI_GWAS_signif	CKD	EUR	44534	0.0347272	0.0201239	0.0844069	0.0194315	0.00485363	6.24154e-05	0.0541587	0.0206793	0.0088194	FALSE
NT5C1A:Q9BXI3:OID31102:v1:Neurology_II	CKD_GWAS_signif	CKD	EUR	44534	0.124967	0.0200424	4.51498e-10	0.0360513	0.00496862	3.99236e-13	0.161018	0.0205841	5.10703e-15	FALSE
NT5C1A:Q9BXI3:OID31102:v1:Neurology_II	T2D_PGS	NASH	EUR	44534	0.158264	0.0391529	5.29517e-05	0.0338707	0.00422024	1.11022e-15	0.192135	0.039105	8.95535e-07	FALSE
NT5C1A:Q9BXI3:OID31102:v1:Neurology_II	CAD_PGS	NASH	EUR	44534	0.0731001	0.0388169	0.059673	0.00805283	0.00350933	0.0217507	0.0811529	0.0388989	0.0369556	FALSE
NT5C1A:Q9BXI3:OID31102:v1:Neurology_II	BMI_PGS	NASH	EUR	44534	0.0667732	0.0382015	0.0804776	0.0398869	0.00434452	0	0.10666	0.0384024	0.00547906	FALSE
NT5C1A:Q9BXI3:OID31102:v1:Neurology_II	NASH_biomarker_GRS	NASH	EUR	44534	0.256278	0.0393414	7.30753e-11	0.0158973	0.00359989	1.00514e-05	0.272176	0.039481	5.43054e-12	FALSE
NT5C1A:Q9BXI3:OID31102:v1:Neurology_II	obesity_pPS	NASH	EUR	44534	0.0729267	0.0389787	0.0613537	0.0150353	0.00371173	5.10519e-05	0.087962	0.0390911	0.0244375	FALSE
NT5C3A:Q9H0P0:OID20553:v1:Inflammation	liver_lipid_pPS	CKD	ALL	47123	0.0485228	0.0203279	0.0169864	0.00168002	0.000682607	0.0138479	0.0502028	0.0203276	0.0135233	TRUE
NT5C3A:Q9H0P0:OID20553:v1:Inflammation	liver_lipid_pPS	CKD	EUR	44017	0.0532232	0.0210465	0.0114439	0.00188375	0.000748853	0.0118861	0.055107	0.0210465	0.0088359	TRUE
NT5C3A:Q9H0P0:OID20553:v1:Inflammation	T2D_PGS	CKD	ALL	47352	0.194532	0.0204598	0	0.00110021	0.000541888	0.0423231	0.195633	0.0204609	0	FALSE
NT5C3A:Q9H0P0:OID20553:v1:Inflammation	BMI_PGS	CKD	ALL	47352	0.120224	0.0199332	1.62607e-09	0.00146562	0.000602677	0.0150218	0.121689	0.019946	1.05437e-09	FALSE
NT5C3A:Q9H0P0:OID20553:v1:Inflammation	liver_lipid_pPS	CKD	ALL	47352	0.0528008	0.0201169	0.00867238	0.00143614	0.000614779	0.0194898	0.054237	0.02012	0.00702469	FALSE
NT5C3A:Q9H0P0:OID20553:v1:Inflammation	BMI_PGS	CKD	EUR	44196	0.125741	0.0206816	1.20285e-09	0.00162996	0.000661134	0.0136861	0.127371	0.0206929	7.49326e-10	FALSE
NT5C3A:Q9H0P0:OID20553:v1:Inflammation	liver_lipid_pPS	CKD	EUR	44196	0.0575591	0.02084	0.00574575	0.00161452	0.000675672	0.0168709	0.0591737	0.020844	0.00452724	FALSE
NT5E:P21589:OID21498:v1:Oncology	T2D_PGS	T2D	ALL	47372	0.72334	0.0209025	0	0.00543776	0.00132913	4.29104e-05	0.728778	0.0208987	0	TRUE
NT5E:P21589:OID21498:v1:Oncology	CAD_PGS	T2D	ALL	47372	0.109609	0.01899	7.83728e-09	0.00485975	0.00129957	0.000184377	0.114468	0.0189898	1.66113e-09	TRUE
NT5E:P21589:OID21498:v1:Oncology	BMI_PGS	T2D	ALL	47372	-0.0410369	0.0195448	0.0357614	-0.00621629	0.00143644	1.50766e-05	-0.0472532	0.019571	0.0157592	TRUE
NT5E:P21589:OID21498:v1:Oncology	NASH_biomarker_GRS	T2D	ALL	47372	0.106536	0.0186668	1.14807e-08	0.00563966	0.00134062	2.59082e-05	0.112176	0.0186905	1.95173e-09	TRUE
NT5E:P21589:OID21498:v1:Oncology	liver_lipid_pPS	T2D	ALL	47372	0.0577251	0.0190613	0.00245865	-0.00399315	0.00131957	0.00247733	0.0537319	0.0191079	0.00492311	TRUE
NT5E:P21589:OID21498:v1:Oncology	lipodystrophy_pPS	T2D	ALL	47372	0.165061	0.0192717	0	0.006461	0.00137869	2.78134e-06	0.171522	0.0192994	0	TRUE
NT5E:P21589:OID21498:v1:Oncology	T2D_PGS	CKD	ALL	47372	0.155587	0.0205927	4.17444e-14	0.00171024	0.000680215	0.0119281	0.157297	0.0205851	2.15383e-14	TRUE
NT5E:P21589:OID21498:v1:Oncology	CAD_PGS	CKD	ALL	47372	0.0539199	0.0203282	0.00799046	0.0017909	0.00069611	0.0100904	0.0557108	0.0203223	0.00611854	TRUE
NT5E:P21589:OID21498:v1:Oncology	T2D_PGS	NASH	ALL	47372	0.117744	0.0386025	0.00228717	0.0092673	0.00287332	0.00125843	0.127011	0.0387213	0.00103757	TRUE
NT5E:P21589:OID21498:v1:Oncology	BMI_PGS	NASH	ALL	47372	-0.0793306	0.0393035	0.0435487	-0.00972405	0.00297162	0.00106673	-0.0890546	0.0392623	0.023317	TRUE
NT5E:P21589:OID21498:v1:Oncology	NASH_biomarker_GRS	NASH	ALL	47372	0.244295	0.0389952	3.7342e-10	0.010909	0.00283415	0.000118547	0.255204	0.0390144	6.09928e-11	TRUE
NT5E:P21589:OID21498:v1:Oncology	BMI_GWAS_signif	NASH	ALL	47372	-0.118497	0.038303	0.00197693	-0.00637944	0.0028612	0.0257715	-0.124876	0.0383992	0.00114572	TRUE
NT5E:P21589:OID21498:v1:Oncology	lipodystrophy_pPS	NASH	ALL	47372	0.0923379	0.0392717	0.0187099	0.0120261	0.00289059	3.17668e-05	0.104364	0.0393452	0.00798931	TRUE
NT5E:P21589:OID21498:v1:Oncology	T2D_PGS	T2D	EUR	44251	0.751567	0.0222032	0	0.00533749	0.00140742	0.000149199	0.756905	0.0222074	0	TRUE
NT5E:P21589:OID21498:v1:Oncology	CAD_PGS	T2D	EUR	44251	0.114133	0.0200996	1.36006e-08	0.00458121	0.00137964	0.000898287	0.118714	0.0201152	3.59746e-09	TRUE
NT5E:P21589:OID21498:v1:Oncology	BMI_PGS	T2D	EUR	44251	-0.0577213	0.0206947	0.00528406	-0.0069763	0.00154999	6.76781e-06	-0.0646976	0.0207402	0.00181201	TRUE
NT5E:P21589:OID21498:v1:Oncology	NASH_biomarker_GRS	T2D	EUR	44251	0.122965	0.0196937	4.26787e-10	0.00588159	0.0014415	4.49995e-05	0.128847	0.0197232	6.45728e-11	TRUE
NT5E:P21589:OID21498:v1:Oncology	liver_lipid_pPS	T2D	EUR	44251	0.0630849	0.0201793	0.00177071	-0.00438506	0.00141614	0.00195826	0.0586998	0.0202342	0.00371958	TRUE
NT5E:P21589:OID21498:v1:Oncology	lipodystrophy_pPS	T2D	EUR	44251	0.169976	0.0203966	0	0.00603088	0.00144029	2.82318e-05	0.176007	0.0204469	0	TRUE
NT5E:P21589:OID21498:v1:Oncology	T2D_PGS	CKD	EUR	44251	0.14916	0.0213064	2.54641e-12	0.00150463	0.000665904	0.0238509	0.150665	0.0212969	1.49991e-12	TRUE
NT5E:P21589:OID21498:v1:Oncology	CAD_PGS	CKD	EUR	44251	0.057673	0.0209502	0.00590777	0.0013833	0.000634375	0.0292154	0.0590563	0.0209495	0.00481765	TRUE
NT5E:P21589:OID21498:v1:Oncology	T2D_PGS	NASH	EUR	44251	0.11093	0.04022	0.00581422	0.00850657	0.00309984	0.0060659	0.119436	0.0403712	0.00309186	TRUE
NT5E:P21589:OID21498:v1:Oncology	BMI_PGS	NASH	EUR	44251	-0.0915471	0.0411945	0.0262622	-0.0109756	0.00327358	0.000799991	-0.102523	0.0411247	0.0126679	TRUE
NT5E:P21589:OID21498:v1:Oncology	NASH_biomarker_GRS	NASH	EUR	44251	0.252679	0.0407569	5.65879e-10	0.0108102	0.00307926	0.000447027	0.263489	0.0407776	1.03598e-10	TRUE
NT5E:P21589:OID21498:v1:Oncology	BMI_GWAS_signif	NASH	EUR	44251	-0.129299	0.0396586	0.0011129	-0.007539	0.00315553	0.016888	-0.136838	0.0397517	0.000576741	TRUE
NT5E:P21589:OID21498:v1:Oncology	lipodystrophy_pPS	NASH	EUR	44251	0.0877675	0.0407479	0.0312467	0.0107603	0.00306371	0.00044447	0.0985278	0.0408811	0.015948	TRUE
NT5E:P21589:OID21498:v1:Oncology	T2D_PGS	T2D	ALL	47603	0.734594	0.0197264	0	0.0118892	0.00170118	2.772e-12	0.746483	0.0197305	0	FALSE
NT5E:P21589:OID21498:v1:Oncology	CAD_PGS	T2D	ALL	47603	0.111917	0.017944	4.45966e-10	0.0075377	0.00164208	4.42558e-06	0.119455	0.0179674	2.96219e-11	FALSE
NT5E:P21589:OID21498:v1:Oncology	NASH_biomarker_GRS	T2D	ALL	47603	0.094054	0.0177202	1.10992e-07	0.00660988	0.00165039	6.20043e-05	0.100664	0.0177849	1.51308e-08	FALSE
NT5E:P21589:OID21498:v1:Oncology	liver_lipid_pPS	T2D	ALL	47603	0.0620393	0.0182316	0.000666872	-0.00457276	0.00165355	0.00568487	0.0574665	0.0182888	0.00167701	FALSE
NT5E:P21589:OID21498:v1:Oncology	lipodystrophy_pPS	T2D	ALL	47603	0.133925	0.0184724	4.16778e-13	0.00786381	0.00168566	3.08417e-06	0.141789	0.0185182	1.90958e-14	FALSE
NT5E:P21589:OID21498:v1:Oncology	T2D_PGS	CAD	ALL	47603	0.136077	0.017144	1.9984e-15	0.00326835	0.000844715	0.000109207	0.139345	0.0171274	4.44089e-16	FALSE
NT5E:P21589:OID21498:v1:Oncology	CAD_PGS	CAD	ALL	47603	0.323425	0.0174187	0	0.00188482	0.000591582	0.00144224	0.32531	0.0174213	0	FALSE
NT5E:P21589:OID21498:v1:Oncology	T2D_GWAS_signif	CAD	ALL	47603	0.055331	0.0170831	0.00119976	0.00114069	0.000513183	0.0262312	0.0564717	0.0170832	0.000947448	FALSE
NT5E:P21589:OID21498:v1:Oncology	lipodystrophy_pPS	CAD	ALL	47603	0.0414483	0.0168207	0.0137348	0.00200524	0.000619646	0.00121171	0.0434535	0.0168246	0.00980191	FALSE
NT5E:P21589:OID21498:v1:Oncology	T2D_PGS	CKD	ALL	47603	0.196871	0.0204278	0	0.00483104	0.00109348	9.96077e-06	0.201702	0.0204164	0	FALSE
NT5E:P21589:OID21498:v1:Oncology	CAD_PGS	CKD	ALL	47603	0.0637252	0.0200417	0.00147463	0.00344976	0.000978258	0.000421197	0.067175	0.0200456	0.000804876	FALSE
NT5E:P21589:OID21498:v1:Oncology	T2D_PGS	NASH	ALL	47603	0.180998	0.0377362	1.61547e-06	0.0194398	0.00306568	2.28135e-10	0.200438	0.037726	1.07843e-07	FALSE
NT5E:P21589:OID21498:v1:Oncology	CAD_PGS	NASH	ALL	47603	0.0640361	0.0370528	0.0839454	0.0128966	0.00293917	1.14473e-05	0.0769328	0.0371098	0.0381619	FALSE
NT5E:P21589:OID21498:v1:Oncology	NASH_biomarker_GRS	NASH	ALL	47603	0.245525	0.0379021	9.30167e-11	0.0114897	0.00286168	5.94435e-05	0.257015	0.0379482	1.26332e-11	FALSE
NT5E:P21589:OID21498:v1:Oncology	T2D_GWAS_signif	NASH	ALL	47603	0.0701121	0.0359824	0.0513539	0.00596183	0.00292474	0.0415082	0.076074	0.0360404	0.03479	FALSE
NT5E:P21589:OID21498:v1:Oncology	lipodystrophy_pPS	NASH	ALL	47603	0.0797667	0.0389902	0.0407749	0.0134164	0.00294755	5.32145e-06	0.0931831	0.0390295	0.0169632	FALSE
NT5E:P21589:OID21498:v1:Oncology	T2D_PGS	T2D	EUR	44431	0.763993	0.0209497	0	0.013015	0.00182818	1.08669e-12	0.777008	0.0209553	0	FALSE
NT5E:P21589:OID21498:v1:Oncology	CAD_PGS	T2D	EUR	44431	0.118082	0.0189969	5.10572e-10	0.00744136	0.00176411	2.4627e-05	0.125523	0.0190384	4.30602e-11	FALSE
NT5E:P21589:OID21498:v1:Oncology	NASH_biomarker_GRS	T2D	EUR	44431	0.110769	0.0186802	3.03383e-09	0.00714172	0.00179215	6.74784e-05	0.117911	0.0187478	3.18902e-10	FALSE
NT5E:P21589:OID21498:v1:Oncology	liver_lipid_pPS	T2D	EUR	44431	0.0667697	0.0192843	0.00053541	-0.00516515	0.00179419	0.00399164	0.0616045	0.0193528	0.00145642	FALSE
NT5E:P21589:OID21498:v1:Oncology	lipodystrophy_pPS	T2D	EUR	44431	0.135233	0.0195233	4.30589e-12	0.00713678	0.00178993	6.6861e-05	0.14237	0.0195993	3.75699e-13	FALSE
NT5E:P21589:OID21498:v1:Oncology	T2D_PGS	CAD	EUR	44431	0.133339	0.0176673	4.44089e-14	0.00296784	0.000843199	0.00043197	0.136306	0.0176511	1.13243e-14	FALSE
NT5E:P21589:OID21498:v1:Oncology	CAD_PGS	CAD	EUR	44431	0.326743	0.0180108	0	0.0015693	0.000555536	0.00473047	0.328312	0.0180136	0	FALSE
NT5E:P21589:OID21498:v1:Oncology	T2D_GWAS_signif	CAD	EUR	44431	0.0497871	0.0176782	0.00485809	0.00109185	0.000504239	0.0303612	0.050879	0.0176794	0.00400374	FALSE
NT5E:P21589:OID21498:v1:Oncology	lipodystrophy_pPS	CAD	EUR	44431	0.0386304	0.0173507	0.0259845	0.00178422	0.000600454	0.00296396	0.0404146	0.0173523	0.0198559	FALSE
NT5E:P21589:OID21498:v1:Oncology	T2D_PGS	CKD	EUR	44431	0.193501	0.0211332	0	0.0048898	0.00114396	1.916e-05	0.198391	0.0211162	0	FALSE
NT5E:P21589:OID21498:v1:Oncology	CAD_PGS	CKD	EUR	44431	0.0675863	0.0206323	0.00105381	0.00299326	0.000966931	0.001964	0.0705796	0.0206439	0.000628731	FALSE
NT5E:P21589:OID21498:v1:Oncology	T2D_GWAS_signif	CKD	EUR	44431	0.0424332	0.0205783	0.0392048	0.00181737	0.000894522	0.0421879	0.0442505	0.0205932	0.0316512	FALSE
NT5E:P21589:OID21498:v1:Oncology	T2D_PGS	NASH	EUR	44431	0.17674	0.0392203	6.59584e-06	0.0207841	0.00332167	3.92121e-10	0.197524	0.0392045	4.69686e-07	FALSE
NT5E:P21589:OID21498:v1:Oncology	CAD_PGS	NASH	EUR	44431	0.0705931	0.0389626	0.0700144	0.0135201	0.00318884	2.23684e-05	0.0841133	0.0390626	0.0312956	FALSE
NT5E:P21589:OID21498:v1:Oncology	NASH_biomarker_GRS	NASH	EUR	44431	0.25444	0.0396779	1.43018e-10	0.0113612	0.00312321	0.000275118	0.265801	0.0397311	2.23155e-11	FALSE
NT5E:P21589:OID21498:v1:Oncology	lipodystrophy_pPS	NASH	EUR	44431	0.0742267	0.040478	0.0666905	0.0112332	0.00311232	0.000307063	0.0854599	0.0405625	0.0351291	FALSE
NTF3:P20783:OID20591:v1:Inflammation	CKD_PGS	CKD	ALL	47194	0.23074	0.0203711	0	0.0016449	0.000811758	0.0427299	0.232385	0.0203781	0	TRUE
NTF3:P20783:OID20591:v1:Inflammation	T2D_GWAS_signif	CKD	ALL	47194	0.0497213	0.0202274	0.0139669	0.00225939	0.000872156	0.0095813	0.0519807	0.0202357	0.0102063	TRUE
NTF3:P20783:OID20591:v1:Inflammation	CAD_PGS	T2D	EUR	44087	0.117956	0.0200462	3.99951e-09	0.0019684	0.00072742	0.00680993	0.119925	0.0200571	2.243e-09	TRUE
NTF3:P20783:OID20591:v1:Inflammation	T2D_PGS	CAD	EUR	44087	0.104198	0.0178701	5.51465e-09	0.00132837	0.000597154	0.0261147	0.105526	0.0178756	3.5617e-09	TRUE
NTF3:P20783:OID20591:v1:Inflammation	T2D_PGS	CKD	EUR	44087	0.144985	0.0212764	9.46709e-12	0.00286816	0.000970085	0.00311043	0.147853	0.0213019	3.89733e-12	TRUE
NTF3:P20783:OID20591:v1:Inflammation	CAD_PGS	CKD	EUR	44087	0.0517555	0.020946	0.0134773	0.00292994	0.000979006	0.00276459	0.0546854	0.020978	0.00913917	TRUE
NTF3:P20783:OID20591:v1:Inflammation	CKD_PGS	CKD	EUR	44087	0.233441	0.0210764	0	0.00170864	0.000859776	0.0468884	0.23515	0.021081	0	TRUE
NTF3:P20783:OID20591:v1:Inflammation	T2D_GWAS_signif	CKD	EUR	44087	0.0401989	0.020939	0.0548817	0.00245227	0.000935226	0.00873849	0.0426512	0.0209483	0.0417485	TRUE
NTF3:P20783:OID20591:v1:Inflammation	BMI_PGS	CAD	ALL	47423	0.0772311	0.0169533	5.22565e-06	-0.00139517	0.000558524	0.0124909	0.0758359	0.0169475	7.65021e-06	FALSE
NTF3:P20783:OID20591:v1:Inflammation	BMI_PGS	CKD	ALL	47423	0.12458	0.019958	4.31732e-10	-0.00199719	0.000715448	0.00524615	0.122583	0.0199447	7.93979e-10	FALSE
NTF3:P20783:OID20591:v1:Inflammation	T2D_GWAS_signif	CKD	ALL	47423	0.0508528	0.0199138	0.0106603	0.00136236	0.000604101	0.0241211	0.0522152	0.019919	0.00875755	FALSE
NTF3:P20783:OID20591:v1:Inflammation	BMI_PGS	CAD	EUR	44266	0.0779472	0.0175718	9.1674e-06	-0.00161274	0.000593998	0.00662638	0.0763345	0.0175666	1.39008e-05	FALSE
NTF3:P20783:OID20591:v1:Inflammation	BMI_PGS	CKD	EUR	44266	0.130325	0.0207029	3.07428e-10	-0.00202904	0.000746219	0.00654616	0.128296	0.0206918	5.63511e-10	FALSE
NTF3:P20783:OID20591:v1:Inflammation	T2D_GWAS_signif	CKD	EUR	44266	0.0416151	0.0205976	0.0433438	0.00145344	0.000644915	0.0242157	0.0430685	0.0206027	0.0365788	FALSE
NTF4:P34130:OID21208:v1:Oncology	CKD_PGS	CKD	ALL	46139	0.231563	0.0206114	0	0.00525363	0.00121141	1.44579e-05	0.236817	0.0206208	0	TRUE
NTF4:P34130:OID21208:v1:Oncology	CKD_PGS	CKD	EUR	43089	0.232849	0.0213113	0	0.00486291	0.00121007	5.85182e-05	0.237712	0.021332	0	TRUE
NTF4:P34130:OID21208:v1:Oncology	CKD_PGS	T2D	ALL	46363	0.0453396	0.0182395	0.0129266	-0.00137474	0.000637867	0.0311453	0.0439648	0.0182305	0.0158825	FALSE
NTF4:P34130:OID21208:v1:Oncology	CKD_PGS	CKD	ALL	46363	0.24525	0.0202688	0	0.00498845	0.00114888	1.41177e-05	0.250239	0.020274	0	FALSE
NTF4:P34130:OID21208:v1:Oncology	CKD_GWAS_signif	CKD	ALL	46363	0.161785	0.0204149	2.22045e-15	0.00198642	0.00098938	0.0446712	0.163771	0.0204505	1.11022e-15	FALSE
NTF4:P34130:OID21208:v1:Oncology	CKD_PGS	CKD	EUR	43262	0.247782	0.0209469	0	0.0046874	0.00115467	4.91725e-05	0.25247	0.02096	0	FALSE
NTF4:P34130:OID21208:v1:Oncology	CKD_GWAS_signif	CKD	EUR	43262	0.164544	0.0210716	5.77316e-15	0.00205588	0.000997925	0.0393838	0.1666	0.0211116	2.88658e-15	FALSE
NTproBNP:NTproBNP:OID20125:v1:Cardiometabolic	CAD_PGS	T2D	ALL	47245	0.121852	0.0190018	1.42996e-10	-0.00108588	0.000520326	0.0368955	0.120766	0.0190165	2.14474e-10	TRUE
NTproBNP:NTproBNP:OID20125:v1:Cardiometabolic	lipodystrophy_pPS	T2D	ALL	47245	0.179358	0.0192997	0	0.00146485	0.000654483	0.0252093	0.180823	0.0192869	0	TRUE
NTproBNP:NTproBNP:OID20125:v1:Cardiometabolic	T2D_PGS	CAD	ALL	47245	0.115659	0.0172286	1.90374e-11	-0.003804	0.00184983	0.0397436	0.111855	0.0173591	1.16672e-10	TRUE
NTproBNP:NTproBNP:OID20125:v1:Cardiometabolic	lipodystrophy_pPS	CAD	ALL	47245	0.0599844	0.0167839	0.000351668	-0.0093167	0.00191514	1.14595e-06	0.0506677	0.0168981	0.00271378	TRUE
NTproBNP:NTproBNP:OID20125:v1:Cardiometabolic	CAD_PGS	CKD	ALL	47245	0.0428373	0.0199095	0.0314286	0.01409	0.00323331	1.31393e-05	0.0569273	0.0202588	0.00495397	TRUE
NTproBNP:NTproBNP:OID20125:v1:Cardiometabolic	CKD_PGS	CKD	ALL	47245	0.223006	0.0201677	0	0.0129899	0.00316597	4.07892e-05	0.235995	0.0203376	0	TRUE
NTproBNP:NTproBNP:OID20125:v1:Cardiometabolic	CKD_GWAS_signif	CKD	ALL	47245	0.14784	0.0200017	1.45439e-13	0.00746563	0.00314426	0.0175789	0.155305	0.0202976	1.9984e-14	TRUE
NTproBNP:NTproBNP:OID20125:v1:Cardiometabolic	liver_lipid_pPS	CKD	ALL	47245	0.0471242	0.0200025	0.018477	0.00723035	0.0031206	0.020505	0.0543546	0.0202727	0.00733663	TRUE
NTproBNP:NTproBNP:OID20125:v1:Cardiometabolic	CAD_PGS	T2D	EUR	44150	0.124581	0.0201149	5.88504e-10	-0.0016251	0.000672348	0.015647	0.122956	0.0201326	1.01323e-09	TRUE
NTproBNP:NTproBNP:OID20125:v1:Cardiometabolic	BMI_PGS	T2D	EUR	44150	-0.0542284	0.0206757	0.00872065	-0.00178877	0.000750501	0.0171517	-0.0560172	0.0206683	0.00672237	TRUE
NTproBNP:NTproBNP:OID20125:v1:Cardiometabolic	lipodystrophy_pPS	T2D	EUR	44150	0.184882	0.0204816	0	0.00170428	0.000743415	0.0218765	0.186586	0.0204613	0	TRUE
NTproBNP:NTproBNP:OID20125:v1:Cardiometabolic	lipodystrophy_pPS	CAD	EUR	44150	0.0584896	0.0172805	0.000712507	-0.00955619	0.00198328	1.44738e-06	0.0489334	0.017397	0.00491212	TRUE
NTproBNP:NTproBNP:OID20125:v1:Cardiometabolic	CAD_PGS	CKD	EUR	44150	0.0458075	0.0205362	0.0257095	0.0151823	0.00328069	3.69613e-06	0.0609898	0.0208978	0.0035174	TRUE
NTproBNP:NTproBNP:OID20125:v1:Cardiometabolic	CKD_PGS	CKD	EUR	44150	0.225269	0.0208423	0	0.0122382	0.00319591	0.000128492	0.237508	0.0210181	0	TRUE
NTproBNP:NTproBNP:OID20125:v1:Cardiometabolic	CKD_GWAS_signif	CKD	EUR	44150	0.150866	0.0206595	2.82441e-13	0.00748983	0.00317423	0.018296	0.158356	0.0209683	4.28546e-14	TRUE
NTproBNP:NTproBNP:OID20125:v1:Cardiometabolic	liver_lipid_pPS	CKD	EUR	44150	0.0509754	0.0207334	0.0139474	0.00744998	0.0031608	0.0184238	0.0584254	0.0209999	0.00539952	TRUE
NTproBNP:NTproBNP:OID20125:v1:Cardiometabolic	CKD_PGS	T2D	ALL	47474	0.0467378	0.0179496	0.00921868	-0.00137114	0.000569032	0.0159699	0.0453667	0.0179408	0.0114492	FALSE
NTproBNP:NTproBNP:OID20125:v1:Cardiometabolic	BMI_PGS	T2D	ALL	47474	0.196011	0.0178022	0	-0.00124191	0.000512321	0.0153474	0.194769	0.0177995	0	FALSE
NTproBNP:NTproBNP:OID20125:v1:Cardiometabolic	obesity_pPS	T2D	ALL	47474	0.0830457	0.0178392	3.23602e-06	-0.00102222	0.000461483	0.0267548	0.0820235	0.0178372	4.25637e-06	FALSE
NTproBNP:NTproBNP:OID20125:v1:Cardiometabolic	liver_lipid_pPS	T2D	ALL	47474	0.0592033	0.018238	0.00116977	-0.000895614	0.000432608	0.0384274	0.0583077	0.018225	0.00137747	FALSE
NTproBNP:NTproBNP:OID20125:v1:Cardiometabolic	lipodystrophy_pPS	T2D	ALL	47474	0.148379	0.0185234	1.11022e-15	0.00126395	0.000560385	0.0241021	0.149643	0.0185109	6.66134e-16	FALSE
NTproBNP:NTproBNP:OID20125:v1:Cardiometabolic	T2D_PGS	CAD	ALL	47474	0.146849	0.0170451	0	-0.00449109	0.00178241	0.0117464	0.142358	0.017177	2.22045e-16	FALSE
NTproBNP:NTproBNP:OID20125:v1:Cardiometabolic	CKD_PGS	CAD	ALL	47474	0.0327161	0.0166503	0.0494271	0.00884672	0.00184338	1.59319e-06	0.0415628	0.0168028	0.0133771	FALSE
NTproBNP:NTproBNP:OID20125:v1:Cardiometabolic	BMI_PGS	CAD	ALL	47474	0.0682854	0.0168381	5.00457e-05	0.00731388	0.0017999	4.83452e-05	0.0755992	0.0169121	7.8169e-06	FALSE
NTproBNP:NTproBNP:OID20125:v1:Cardiometabolic	lipodystrophy_pPS	CAD	ALL	47474	0.0558055	0.0167085	0.000837961	-0.00869509	0.0018493	2.57843e-06	0.0471104	0.0168197	0.00509595	FALSE
NTproBNP:NTproBNP:OID20125:v1:Cardiometabolic	CKD_PGS	CKD	ALL	47474	0.236363	0.0198741	0	0.0127635	0.00306969	3.21161e-05	0.249126	0.0200426	0	FALSE
NTproBNP:NTproBNP:OID20125:v1:Cardiometabolic	BMI_PGS	CKD	ALL	47474	0.101352	0.0195504	2.17e-07	0.0161038	0.00305694	1.37956e-07	0.117456	0.0198121	3.0568e-09	FALSE
NTproBNP:NTproBNP:OID20125:v1:Cardiometabolic	CKD_GWAS_signif	CKD	ALL	47474	0.14908	0.0198026	5.15143e-14	0.00824625	0.00304617	0.00678765	0.157326	0.0200948	4.88498e-15	FALSE
NTproBNP:NTproBNP:OID20125:v1:Cardiometabolic	liver_lipid_pPS	CKD	ALL	47474	0.0497962	0.0197629	0.0117463	0.00783076	0.00303544	0.00988639	0.0576269	0.0200518	0.00405442	FALSE
NTproBNP:NTproBNP:OID20125:v1:Cardiometabolic	CAD_PGS	T2D	EUR	44328	0.13058	0.0189901	6.14686e-12	-0.00102428	0.000480128	0.0328956	0.129556	0.0190014	9.21774e-12	FALSE
NTproBNP:NTproBNP:OID20125:v1:Cardiometabolic	CKD_PGS	T2D	EUR	44328	0.052766	0.0190744	0.00566917	-0.0012509	0.000561105	0.0257901	0.0515151	0.0190673	0.00689749	FALSE
NTproBNP:NTproBNP:OID20125:v1:Cardiometabolic	BMI_PGS	T2D	EUR	44328	0.194634	0.0187278	0	-0.00135136	0.000565778	0.016917	0.193283	0.0187254	0	FALSE
NTproBNP:NTproBNP:OID20125:v1:Cardiometabolic	obesity_pPS	T2D	EUR	44328	0.0849503	0.0188757	6.779e-06	-0.00112374	0.0005113	0.0279628	0.0838266	0.0188711	8.91061e-06	FALSE
NTproBNP:NTproBNP:OID20125:v1:Cardiometabolic	liver_lipid_pPS	T2D	EUR	44328	0.0624134	0.0192913	0.00121511	-0.000941431	0.000467019	0.043818	0.061472	0.0192741	0.00142591	FALSE
NTproBNP:NTproBNP:OID20125:v1:Cardiometabolic	lipodystrophy_pPS	T2D	EUR	44328	0.149697	0.0196296	2.42029e-14	0.00132234	0.000610566	0.0303298	0.151019	0.0196103	1.35447e-14	FALSE
NTproBNP:NTproBNP:OID20125:v1:Cardiometabolic	T2D_PGS	CAD	EUR	44328	0.142984	0.017561	4.44089e-16	-0.00411135	0.00185697	0.0268282	0.138872	0.017699	4.21885e-15	FALSE
NTproBNP:NTproBNP:OID20125:v1:Cardiometabolic	CKD_PGS	CAD	EUR	44328	0.0307951	0.0172168	0.073669	0.00875839	0.00190344	4.19775e-06	0.0395535	0.0173835	0.0228853	FALSE
NTproBNP:NTproBNP:OID20125:v1:Cardiometabolic	BMI_PGS	CAD	EUR	44328	0.0683271	0.0174472	8.99495e-05	0.00816255	0.00188751	1.52866e-05	0.0764897	0.0175239	1.27189e-05	FALSE
NTproBNP:NTproBNP:OID20125:v1:Cardiometabolic	lipodystrophy_pPS	CAD	EUR	44328	0.0538114	0.0172197	0.00177812	-0.0090062	0.00192606	2.92548e-06	0.0448052	0.0173325	0.00973673	FALSE
NTproBNP:NTproBNP:OID20125:v1:Cardiometabolic	CAD_PGS	CKD	EUR	44328	0.0575748	0.0201849	0.00433946	0.0140441	0.00319526	1.10623e-05	0.0716189	0.0205456	0.000490564	FALSE
NTproBNP:NTproBNP:OID20125:v1:Cardiometabolic	CKD_PGS	CKD	EUR	44328	0.239724	0.0205323	0	0.0120063	0.00309988	0.000107432	0.251731	0.0207069	0	FALSE
NTproBNP:NTproBNP:OID20125:v1:Cardiometabolic	BMI_PGS	CKD	EUR	44328	0.106385	0.0202971	1.59383e-07	0.0170186	0.00311429	4.6373e-08	0.123403	0.0205578	1.93986e-09	FALSE
NTproBNP:NTproBNP:OID20125:v1:Cardiometabolic	CKD_GWAS_signif	CKD	EUR	44328	0.152153	0.0204174	9.19265e-14	0.00846291	0.00308648	0.0061079	0.160616	0.0207227	9.10383e-15	FALSE
NTproBNP:NTproBNP:OID20125:v1:Cardiometabolic	liver_lipid_pPS	CKD	EUR	44328	0.0536034	0.0205028	0.00893739	0.00808809	0.00307459	0.00852289	0.0616915	0.0207899	0.00300354	FALSE
NTRK2:Q16620:OID20136:v1:Cardiometabolic	T2D_PGS	T2D	ALL	47245	0.722184	0.0208273	0	0.00278656	0.000841566	0.000929082	0.72497	0.0208322	0	TRUE
NTRK2:Q16620:OID20136:v1:Cardiometabolic	CAD_PGS	T2D	ALL	47245	0.122696	0.0189869	1.03237e-10	-0.00199593	0.000794824	0.0120335	0.1207	0.0190058	2.14364e-10	TRUE
NTRK2:Q16620:OID20136:v1:Cardiometabolic	T2D_GWAS_signif	T2D	ALL	47245	0.391972	0.0189618	0	0.00161998	0.000745311	0.0297384	0.393592	0.0189803	0	TRUE
NTRK2:Q16620:OID20136:v1:Cardiometabolic	liver_lipid_pPS	T2D	ALL	47245	0.0486055	0.0191031	0.0109475	0.00532768	0.00116086	4.44443e-06	0.0539331	0.0190701	0.00468183	TRUE
NTRK2:Q16620:OID20136:v1:Cardiometabolic	beta_cell_pPS	T2D	ALL	47245	0.234413	0.0188537	0	0.00227592	0.000802091	0.004547	0.236689	0.0188627	0	TRUE
NTRK2:Q16620:OID20136:v1:Cardiometabolic	lipodystrophy_pPS	T2D	ALL	47245	0.178643	0.0192768	0	0.00215816	0.000785438	0.00600126	0.180801	0.0192857	0	TRUE
NTRK2:Q16620:OID20136:v1:Cardiometabolic	T2D_PGS	CAD	ALL	47245	0.113503	0.0173566	6.17437e-11	-0.00173328	0.000598737	0.00379298	0.111769	0.0173503	1.17974e-10	TRUE
NTRK2:Q16620:OID20136:v1:Cardiometabolic	CAD_PGS	CAD	ALL	47245	0.323211	0.017633	0	0.00111406	0.00047618	0.0193054	0.324325	0.0176376	0	TRUE
NTRK2:Q16620:OID20136:v1:Cardiometabolic	T2D_GWAS_signif	CAD	ALL	47245	0.0636887	0.0173704	0.000245888	-0.000897341	0.000435024	0.0391374	0.0627913	0.0173737	0.000301321	TRUE
NTRK2:Q16620:OID20136:v1:Cardiometabolic	CAD_GWAS_signif	CAD	ALL	47245	0.210759	0.0172386	0	0.000852831	0.000418375	0.0415065	0.211612	0.0172432	0	TRUE
NTRK2:Q16620:OID20136:v1:Cardiometabolic	beta_cell_pPS	CAD	ALL	47245	0.0525697	0.0170118	0.00200021	-0.00150718	0.00056201	0.00732339	0.0510626	0.0170145	0.00268985	TRUE
NTRK2:Q16620:OID20136:v1:Cardiometabolic	lipodystrophy_pPS	CAD	ALL	47245	0.0516468	0.0169157	0.00226426	-0.000908378	0.000427663	0.033666	0.0507384	0.0169165	0.00270559	TRUE
NTRK2:Q16620:OID20136:v1:Cardiometabolic	T2D_PGS	T2D	EUR	44150	0.747962	0.0221313	0	0.00251638	0.000847541	0.00298731	0.750478	0.0221392	0	TRUE
NTRK2:Q16620:OID20136:v1:Cardiometabolic	CAD_PGS	T2D	EUR	44150	0.125014	0.0201008	4.9922e-10	-0.00213667	0.000846903	0.0116384	0.122877	0.0201199	1.01361e-09	TRUE
NTRK2:Q16620:OID20136:v1:Cardiometabolic	T2D_GWAS_signif	T2D	EUR	44150	0.405055	0.0200531	0	0.00153643	0.000773414	0.0469722	0.406592	0.0200748	0	TRUE
NTRK2:Q16620:OID20136:v1:Cardiometabolic	liver_lipid_pPS	T2D	EUR	44150	0.052153	0.0202177	0.00989226	0.00511527	0.00120558	2.20554e-05	0.0572682	0.0201843	0.00455025	TRUE
NTRK2:Q16620:OID20136:v1:Cardiometabolic	beta_cell_pPS	T2D	EUR	44150	0.238816	0.0199974	0	0.00195458	0.000814081	0.0163519	0.240771	0.0200108	0	TRUE
NTRK2:Q16620:OID20136:v1:Cardiometabolic	lipodystrophy_pPS	T2D	EUR	44150	0.184597	0.0204475	0	0.00198163	0.000800507	0.0133063	0.186579	0.0204616	0	TRUE
NTRK2:Q16620:OID20136:v1:Cardiometabolic	T2D_PGS	CAD	EUR	44150	0.11024	0.0178756	6.95739e-10	-0.00166172	0.000595895	0.00529344	0.108578	0.0178669	1.22414e-09	TRUE
NTRK2:Q16620:OID20136:v1:Cardiometabolic	CAD_PGS	CAD	EUR	44150	0.324506	0.0182243	0	0.00126474	0.000523337	0.0156625	0.325771	0.01823	0	TRUE
NTRK2:Q16620:OID20136:v1:Cardiometabolic	T2D_GWAS_signif	CAD	EUR	44150	0.0583456	0.0179632	0.00116194	-0.00090207	0.00045952	0.0496379	0.0574435	0.0179646	0.00138576	TRUE
NTRK2:Q16620:OID20136:v1:Cardiometabolic	CAD_GWAS_signif	CAD	EUR	44150	0.214635	0.0178024	0	0.00103602	0.000472476	0.0283257	0.215671	0.0178071	0	TRUE
NTRK2:Q16620:OID20136:v1:Cardiometabolic	beta_cell_pPS	CAD	EUR	44150	0.0511825	0.0175309	0.00350521	-0.0015936	0.0005921	0.00711461	0.049589	0.0175348	0.0046836	TRUE
NTRK2:Q16620:OID20136:v1:Cardiometabolic	T2D_PGS	T2D	ALL	47474	0.734724	0.0196137	0	0.00846601	0.00137904	8.30035e-10	0.74319	0.0196345	0	FALSE
NTRK2:Q16620:OID20136:v1:Cardiometabolic	CAD_PGS	T2D	ALL	47474	0.129074	0.0178867	5.34461e-13	-0.00429512	0.00128454	0.000826725	0.124779	0.0179408	3.52407e-12	FALSE
NTRK2:Q16620:OID20136:v1:Cardiometabolic	CKD_PGS	T2D	ALL	47474	0.0409456	0.01788	0.0220199	0.00438518	0.00129859	0.00073315	0.0453308	0.0179248	0.0114406	FALSE
NTRK2:Q16620:OID20136:v1:Cardiometabolic	BMI_PGS	T2D	ALL	47474	0.188011	0.0177347	0	0.00634167	0.0013227	1.63098e-06	0.194353	0.0177602	0	FALSE
NTRK2:Q16620:OID20136:v1:Cardiometabolic	BMI_GWAS_signif	T2D	ALL	47474	0.0950544	0.0176468	7.18439e-08	0.00367142	0.00126711	0.00376181	0.0987258	0.0176829	2.36243e-08	FALSE
NTRK2:Q16620:OID20136:v1:Cardiometabolic	T2D_GWAS_signif	T2D	ALL	47474	0.346966	0.0177791	0	0.00249472	0.0012488	0.0457508	0.349461	0.0178305	0	FALSE
NTRK2:Q16620:OID20136:v1:Cardiometabolic	liver_lipid_pPS	T2D	ALL	47474	0.0486693	0.0182244	0.00757249	0.00963921	0.00145112	3.08158e-11	0.0583085	0.0182255	0.00137768	FALSE
NTRK2:Q16620:OID20136:v1:Cardiometabolic	beta_cell_pPS	T2D	ALL	47474	0.203187	0.0178271	0	0.00456212	0.0012795	0.000363082	0.207749	0.0178655	0	FALSE
NTRK2:Q16620:OID20136:v1:Cardiometabolic	lipodystrophy_pPS	T2D	ALL	47474	0.147126	0.018462	1.55431e-15	0.00247405	0.00124594	0.0470683	0.1496	0.0185098	6.66134e-16	FALSE
NTRK2:Q16620:OID20136:v1:Cardiometabolic	T2D_PGS	CKD	ALL	47474	0.200028	0.0203543	0	0.00280475	0.000996521	0.00488471	0.202833	0.0203632	0	FALSE
NTRK2:Q16620:OID20136:v1:Cardiometabolic	CAD_PGS	CKD	ALL	47474	0.0691184	0.0199821	0.000542151	-0.001707	0.000668403	0.0106541	0.0674114	0.0199761	0.000739224	FALSE
NTRK2:Q16620:OID20136:v1:Cardiometabolic	CKD_PGS	CKD	ALL	47474	0.247496	0.0200206	0	0.00135986	0.000616847	0.0274867	0.248856	0.0200066	0	FALSE
NTRK2:Q16620:OID20136:v1:Cardiometabolic	BMI_PGS	CKD	ALL	47474	0.115802	0.0198557	5.4707e-09	0.00186426	0.00071885	0.00950358	0.117666	0.0198543	3.09498e-09	FALSE
NTRK2:Q16620:OID20136:v1:Cardiometabolic	BMI_GWAS_signif	CKD	ALL	47474	0.0514309	0.0200035	0.0101378	0.00112801	0.000571301	0.0483289	0.0525589	0.0200095	0.00862195	FALSE
NTRK2:Q16620:OID20136:v1:Cardiometabolic	liver_lipid_pPS	CKD	ALL	47474	0.0549774	0.0200656	0.00614609	0.00263714	0.000895038	0.00321499	0.0576146	0.0200493	0.00405757	FALSE
NTRK2:Q16620:OID20136:v1:Cardiometabolic	T2D_PGS	T2D	EUR	44328	0.762222	0.0208162	0	0.00837036	0.00146071	1.00238e-08	0.770592	0.0208464	0	FALSE
NTRK2:Q16620:OID20136:v1:Cardiometabolic	CAD_PGS	T2D	EUR	44328	0.134362	0.0189229	1.24323e-12	-0.00491188	0.00139625	0.000434949	0.12945	0.0189852	9.20264e-12	FALSE
NTRK2:Q16620:OID20136:v1:Cardiometabolic	CKD_PGS	T2D	EUR	44328	0.047348	0.0189848	0.0126313	0.00411066	0.00138565	0.00301111	0.0514586	0.0190439	0.00689018	FALSE
NTRK2:Q16620:OID20136:v1:Cardiometabolic	BMI_PGS	T2D	EUR	44328	0.185196	0.018651	0	0.0075965	0.00146025	1.9694e-07	0.192793	0.0186752	0	FALSE
NTRK2:Q16620:OID20136:v1:Cardiometabolic	BMI_GWAS_signif	T2D	EUR	44328	0.0958227	0.0186701	2.86045e-07	0.00481475	0.00138656	0.000515751	0.100637	0.0187053	7.44237e-08	FALSE
NTRK2:Q16620:OID20136:v1:Cardiometabolic	liver_lipid_pPS	T2D	EUR	44328	0.0513507	0.0192661	0.00769115	0.0101094	0.00156271	9.85771e-11	0.0614601	0.0192702	0.0014258	FALSE
NTRK2:Q16620:OID20136:v1:Cardiometabolic	beta_cell_pPS	T2D	EUR	44328	0.205445	0.0189017	0	0.00423833	0.0013683	0.00195151	0.209684	0.0189475	0	FALSE
NTRK2:Q16620:OID20136:v1:Cardiometabolic	T2D_PGS	CKD	EUR	44328	0.196292	0.0210506	0	0.00348722	0.00108409	0.00129668	0.199779	0.0210657	0	FALSE
NTRK2:Q16620:OID20136:v1:Cardiometabolic	CAD_PGS	CKD	EUR	44328	0.0739605	0.0205937	0.00032888	-0.0022222	0.000794732	0.00517129	0.0717383	0.0205857	0.000492398	FALSE
NTRK2:Q16620:OID20136:v1:Cardiometabolic	CKD_PGS	CKD	EUR	44328	0.250061	0.0206919	0	0.00152769	0.000700382	0.0291669	0.251589	0.0206788	0	FALSE
NTRK2:Q16620:OID20136:v1:Cardiometabolic	BMI_PGS	CKD	EUR	44328	0.121214	0.0205828	3.88301e-09	0.00229808	0.000820537	0.00509912	0.123512	0.020582	1.96108e-09	FALSE
NTRK2:Q16620:OID20136:v1:Cardiometabolic	BMI_GWAS_signif	CKD	EUR	44328	0.0460433	0.0206814	0.0259929	0.00151993	0.000696031	0.0289836	0.0475632	0.0206939	0.0215381	FALSE
NTRK2:Q16620:OID20136:v1:Cardiometabolic	liver_lipid_pPS	CKD	EUR	44328	0.0583976	0.0207872	0.00496492	0.00324731	0.0009929	0.00107344	0.0616449	0.0207739	0.00300312	FALSE
NTRK3:Q16288:OID21057:v1:Neurology	T2D_PGS	T2D	ALL	47642	0.721317	0.0206868	0	0.00586467	0.00156779	0.000183482	0.727181	0.0207499	0	TRUE
NTRK3:Q16288:OID21057:v1:Neurology	CAD_PGS	T2D	ALL	47642	0.106458	0.0188328	1.57827e-08	0.0109176	0.00175565	5.01629e-10	0.117376	0.0188735	5.00003e-10	TRUE
NTRK3:Q16288:OID21057:v1:Neurology	liver_lipid_pPS	T2D	ALL	47642	0.0690007	0.018919	0.000265161	-0.00971781	0.00171149	1.36285e-08	0.0592829	0.0189688	0.00177629	TRUE
NTRK3:Q16288:OID21057:v1:Neurology	T2D_PGS	CAD	ALL	47642	0.106088	0.0172497	7.74195e-10	0.00476198	0.00101578	2.7588e-06	0.11085	0.0172589	1.33817e-10	TRUE
NTRK3:Q16288:OID21057:v1:Neurology	CAD_PGS	CAD	ALL	47642	0.3201	0.0175208	0	0.0050416	0.00101765	7.2649e-07	0.325142	0.0175495	0	TRUE
NTRK3:Q16288:OID21057:v1:Neurology	CAD_GWAS_signif	CAD	ALL	47642	0.21057	0.0171787	0	0.00291345	0.000884636	0.000989857	0.213483	0.0171901	0	TRUE
NTRK3:Q16288:OID21057:v1:Neurology	T2D_PGS	CKD	ALL	47642	0.154808	0.0204825	4.08562e-14	0.00255311	0.000933264	0.00622525	0.157361	0.0204706	1.5099e-14	TRUE
NTRK3:Q16288:OID21057:v1:Neurology	CAD_PGS	CKD	ALL	47642	0.05013	0.0203331	0.0136844	0.00359069	0.00119607	0.00268156	0.0537207	0.0203243	0.00821307	TRUE
NTRK3:Q16288:OID21057:v1:Neurology	liver_lipid_pPS	CKD	ALL	47642	0.0540083	0.0202399	0.00762111	-0.00243274	0.0008579	0.00457266	0.0515755	0.0202292	0.010786	TRUE
NTRK3:Q16288:OID21057:v1:Neurology	T2D_PGS	NASH	ALL	47642	0.113546	0.0382233	0.0029721	0.0093975	0.00227936	3.74177e-05	0.122944	0.0382296	0.0013002	TRUE
NTRK3:Q16288:OID21057:v1:Neurology	T2D_GWAS_signif	NASH	ALL	47642	0.0723565	0.0371865	0.0516818	0.00327992	0.00163635	0.045026	0.0756364	0.0371956	0.042004	TRUE
NTRK3:Q16288:OID21057:v1:Neurology	T2D_PGS	T2D	EUR	44508	0.746918	0.0219845	0	0.007195	0.00170023	2.31841e-05	0.754113	0.0220399	0	TRUE
NTRK3:Q16288:OID21057:v1:Neurology	CAD_PGS	T2D	EUR	44508	0.109558	0.0199325	3.87569e-08	0.0113977	0.00188674	1.53202e-09	0.120955	0.0199599	1.36179e-09	TRUE
NTRK3:Q16288:OID21057:v1:Neurology	liver_lipid_pPS	T2D	EUR	44508	0.0726571	0.0200557	0.000291469	-0.00990843	0.00183167	6.31962e-08	0.0627487	0.0201017	0.00179897	TRUE
NTRK3:Q16288:OID21057:v1:Neurology	T2D_PGS	CAD	EUR	44508	0.102737	0.0177586	7.24269e-09	0.0049546	0.00105851	2.85851e-06	0.107692	0.0177678	1.35227e-09	TRUE
NTRK3:Q16288:OID21057:v1:Neurology	CAD_PGS	CAD	EUR	44508	0.322453	0.018096	0	0.0050014	0.00104063	1.53872e-06	0.327455	0.0181262	0	TRUE
NTRK3:Q16288:OID21057:v1:Neurology	CAD_GWAS_signif	CAD	EUR	44508	0.214379	0.0177331	0	0.00277922	0.000879023	0.0015684	0.217159	0.0177448	0	TRUE
NTRK3:Q16288:OID21057:v1:Neurology	T2D_PGS	CKD	EUR	44508	0.148969	0.0211913	2.06901e-12	0.00278127	0.00102359	0.00658436	0.151751	0.0211803	7.79599e-13	TRUE
NTRK3:Q16288:OID21057:v1:Neurology	CAD_PGS	CKD	EUR	44508	0.0532566	0.0209723	0.0111051	0.00377208	0.00127557	0.00310474	0.0570286	0.0209535	0.00649508	TRUE
NTRK3:Q16288:OID21057:v1:Neurology	liver_lipid_pPS	CKD	EUR	44508	0.0593229	0.0209477	0.00462659	-0.00244185	0.000887109	0.00591256	0.056881	0.0209392	0.00659782	TRUE
NTRK3:Q16288:OID21057:v1:Neurology	T2D_PGS	NASH	EUR	44508	0.10885	0.0397783	0.00621112	0.0118803	0.00264168	6.88449e-06	0.12073	0.0398045	0.00242066	TRUE
NTRK3:Q16288:OID21057:v1:Neurology	T2D_GWAS_signif	NASH	EUR	44508	0.0760999	0.038632	0.0488534	0.00446775	0.00195118	0.0220345	0.0805677	0.0386473	0.0370975	TRUE
NTRK3:Q16288:OID21057:v1:Neurology	T2D_PGS	T2D	ALL	47875	0.719903	0.0194611	0	0.0234877	0.00262386	0	0.743391	0.0195681	0	FALSE
NTRK3:Q16288:OID21057:v1:Neurology	CAD_PGS	T2D	ALL	47875	0.0999367	0.0176829	1.58965e-08	0.0227895	0.00267145	0	0.122726	0.0178068	5.49694e-12	FALSE
NTRK3:Q16288:OID21057:v1:Neurology	CKD_PGS	T2D	ALL	47875	0.0395775	0.0176782	0.0251703	0.00538167	0.00254783	0.0346644	0.0449592	0.0178386	0.0117247	FALSE
NTRK3:Q16288:OID21057:v1:Neurology	BMI_PGS	T2D	ALL	47875	0.151125	0.0177133	0	0.0354824	0.00284184	0	0.186607	0.0178235	0	FALSE
NTRK3:Q16288:OID21057:v1:Neurology	BMI_GWAS_signif	T2D	ALL	47875	0.0799739	0.0175599	5.25486e-06	0.0111222	0.00250505	9.00038e-06	0.0910961	0.0177063	2.67734e-07	FALSE
NTRK3:Q16288:OID21057:v1:Neurology	obesity_pPS	T2D	ALL	47875	0.0806064	0.0176806	5.13914e-06	0.00501769	0.00250947	0.0455545	0.0856241	0.0178125	1.53237e-06	FALSE
NTRK3:Q16288:OID21057:v1:Neurology	liver_lipid_pPS	T2D	ALL	47875	0.0773618	0.0179772	1.68244e-05	-0.0154557	0.00258192	2.14907e-09	0.0619061	0.0181335	0.000640379	FALSE
NTRK3:Q16288:OID21057:v1:Neurology	T2D_PGS	CAD	ALL	47875	0.127323	0.0170462	8.06022e-14	0.0139381	0.00168181	2.22045e-16	0.141261	0.0170567	2.22045e-16	FALSE
NTRK3:Q16288:OID21057:v1:Neurology	CAD_PGS	CAD	ALL	47875	0.315363	0.0173207	0	0.0090419	0.00141538	1.67728e-10	0.324405	0.0173691	0	FALSE
NTRK3:Q16288:OID21057:v1:Neurology	CKD_PGS	CAD	ALL	47875	0.03359	0.0167069	0.0443727	0.00362467	0.00129941	0.00527942	0.0372147	0.0167334	0.0261504	FALSE
NTRK3:Q16288:OID21057:v1:Neurology	BMI_PGS	CAD	ALL	47875	0.0604538	0.0168927	0.000345301	0.0172002	0.00187299	0	0.077654	0.0169207	4.44769e-06	FALSE
NTRK3:Q16288:OID21057:v1:Neurology	CAD_GWAS_signif	CAD	ALL	47875	0.208374	0.0169975	0	0.00477887	0.00131402	0.000276027	0.213153	0.0170295	0	FALSE
NTRK3:Q16288:OID21057:v1:Neurology	T2D_PGS	CKD	ALL	47875	0.187011	0.0202519	0	0.0132614	0.00192003	4.95537e-12	0.200273	0.0202457	0	FALSE
NTRK3:Q16288:OID21057:v1:Neurology	CAD_PGS	CKD	ALL	47875	0.0537541	0.0200023	0.00720105	0.0116677	0.00179439	7.90674e-11	0.0654219	0.0200152	0.00108076	FALSE
NTRK3:Q16288:OID21057:v1:Neurology	CKD_PGS	CKD	ALL	47875	0.243227	0.0198699	0	0.00423662	0.00137909	0.00212605	0.247463	0.0199161	0	FALSE
NTRK3:Q16288:OID21057:v1:Neurology	BMI_PGS	CKD	ALL	47875	0.0999213	0.0197987	4.49099e-07	0.0162387	0.00216662	6.63913e-14	0.11616	0.0198162	4.5767e-09	FALSE
NTRK3:Q16288:OID21057:v1:Neurology	BMI_GWAS_signif	CKD	ALL	47875	0.0445484	0.0199173	0.0253077	0.0060895	0.00141606	1.70546e-05	0.0506379	0.0199722	0.0112311	FALSE
NTRK3:Q16288:OID21057:v1:Neurology	liver_lipid_pPS	CKD	ALL	47875	0.060547	0.0199928	0.00245827	-0.00557095	0.00143721	0.000106086	0.054976	0.0200271	0.00604959	FALSE
NTRK3:Q16288:OID21057:v1:Neurology	T2D_PGS	NASH	ALL	47875	0.165578	0.0373495	9.28451e-06	0.0290225	0.00363241	1.33227e-15	0.1946	0.0372779	1.78675e-07	FALSE
NTRK3:Q16288:OID21057:v1:Neurology	CAD_PGS	NASH	ALL	47875	0.0605032	0.0370691	0.102643	0.0221283	0.00312881	1.52234e-12	0.0826315	0.0369455	0.0253139	FALSE
NTRK3:Q16288:OID21057:v1:Neurology	BMI_PGS	NASH	ALL	47875	0.0695263	0.0369189	0.0596707	0.0341896	0.00396918	0	0.103716	0.0367457	0.00476465	FALSE
NTRK3:Q16288:OID21057:v1:Neurology	T2D_PGS	T2D	EUR	44690	0.746046	0.0206859	0	0.0259995	0.00279635	0	0.772046	0.0207625	0	FALSE
NTRK3:Q16288:OID21057:v1:Neurology	CAD_PGS	T2D	EUR	44690	0.104644	0.0187182	2.26399e-08	0.0235624	0.00281578	0	0.128207	0.0188355	9.98912e-12	FALSE
NTRK3:Q16288:OID21057:v1:Neurology	CKD_PGS	T2D	EUR	44690	0.0450746	0.0188204	0.0166211	0.00653096	0.00267754	0.0147213	0.0516056	0.0189856	0.00656505	FALSE
NTRK3:Q16288:OID21057:v1:Neurology	BMI_PGS	T2D	EUR	44690	0.150839	0.0186784	6.66134e-16	0.0353523	0.00299089	0	0.186191	0.018795	0	FALSE
NTRK3:Q16288:OID21057:v1:Neurology	BMI_GWAS_signif	T2D	EUR	44690	0.0814449	0.0185819	1.17046e-05	0.0105331	0.00263907	6.57349e-05	0.091978	0.0187405	9.20234e-07	FALSE
NTRK3:Q16288:OID21057:v1:Neurology	obesity_pPS	T2D	EUR	44690	0.0830382	0.0186972	8.94591e-06	0.0052426	0.00261999	0.0453923	0.0882808	0.0188472	2.81283e-06	FALSE
NTRK3:Q16288:OID21057:v1:Neurology	liver_lipid_pPS	T2D	EUR	44690	0.079974	0.0190566	2.70872e-05	-0.0151177	0.00271357	2.53057e-08	0.0648563	0.0192058	0.000733033	FALSE
NTRK3:Q16288:OID21057:v1:Neurology	T2D_PGS	CAD	EUR	44690	0.124018	0.0175557	1.61471e-12	0.0141582	0.00175178	6.66134e-16	0.138176	0.0175624	3.55271e-15	FALSE
NTRK3:Q16288:OID21057:v1:Neurology	CAD_PGS	CAD	EUR	44690	0.318478	0.0178943	0	0.00895116	0.00143104	3.97562e-10	0.327429	0.0179448	0	FALSE
NTRK3:Q16288:OID21057:v1:Neurology	CKD_PGS	CAD	EUR	44690	0.0304968	0.0172905	0.0777678	0.0040094	0.00130978	0.00220515	0.0345062	0.0173077	0.0461853	FALSE
NTRK3:Q16288:OID21057:v1:Neurology	BMI_PGS	CAD	EUR	44690	0.0617468	0.0175041	0.000419416	0.0166164	0.00190408	0	0.0783632	0.0175324	7.83609e-06	FALSE
NTRK3:Q16288:OID21057:v1:Neurology	CAD_GWAS_signif	CAD	EUR	44690	0.212123	0.0175626	0	0.00446043	0.0013113	0.000670106	0.216583	0.0175958	0	FALSE
NTRK3:Q16288:OID21057:v1:Neurology	T2D_PGS	CKD	EUR	44690	0.183797	0.0209359	0	0.0140138	0.00205366	8.86735e-12	0.197811	0.0209343	0	FALSE
NTRK3:Q16288:OID21057:v1:Neurology	CAD_PGS	CKD	EUR	44690	0.0567163	0.0206119	0.00592985	0.0121208	0.00189811	1.70607e-10	0.0688371	0.0206175	0.000841506	FALSE
NTRK3:Q16288:OID21057:v1:Neurology	CKD_PGS	CKD	EUR	44690	0.24534	0.0205363	0	0.00454088	0.00147295	0.00205025	0.24988	0.0205908	0	FALSE
NTRK3:Q16288:OID21057:v1:Neurology	BMI_PGS	CKD	EUR	44690	0.105366	0.0205552	2.95961e-07	0.0165468	0.00225109	1.97398e-13	0.121913	0.0205787	3.13753e-09	FALSE
NTRK3:Q16288:OID21057:v1:Neurology	BMI_GWAS_signif	CKD	EUR	44690	0.0404713	0.0205988	0.0494439	0.00608286	0.00149789	4.88722e-05	0.0465542	0.0206541	0.0241964	FALSE
NTRK3:Q16288:OID21057:v1:Neurology	liver_lipid_pPS	CKD	EUR	44690	0.0657324	0.0207021	0.00149755	-0.00541684	0.00151576	0.000351999	0.0603155	0.0207438	0.00364159	FALSE
NTRK3:Q16288:OID21057:v1:Neurology	T2D_PGS	NASH	EUR	44690	0.163405	0.0386957	2.41273e-05	0.032998	0.00400706	2.22045e-16	0.196403	0.0386257	3.68092e-07	FALSE
NTRK3:Q16288:OID21057:v1:Neurology	CAD_PGS	NASH	EUR	44690	0.0622103	0.0385953	0.106992	0.0232141	0.00333074	3.17724e-12	0.0854244	0.03853	0.0266169	FALSE
NTRK3:Q16288:OID21057:v1:Neurology	BMI_PGS	NASH	EUR	44690	0.0668796	0.0383529	0.081195	0.0366451	0.0041703	0	0.103525	0.038212	0.0067442	FALSE
NTRK3:Q16288:OID21057:v1:Neurology	obesity_pPS	NASH	EUR	44690	0.0739491	0.0389888	0.0578706	0.00602789	0.00269971	0.0255629	0.079977	0.0390193	0.0403961	FALSE
NUB1:Q9Y5A7:OID20510:v1:Inflammation	BMI_PGS	T2D	ALL	47194	-0.0459685	0.0194719	0.0182372	-0.0012489	0.000538431	0.020367	-0.0472174	0.0194691	0.0152976	TRUE
NUB1:Q9Y5A7:OID20510:v1:Inflammation	liver_lipid_pPS	T2D	ALL	47194	0.0539994	0.0190448	0.00457707	-0.00128258	0.0005409	0.017731	0.0527168	0.0190506	0.00565399	TRUE
NUB1:Q9Y5A7:OID20510:v1:Inflammation	BMI_PGS	T2D	EUR	44087	-0.0639085	0.0206416	0.00196085	-0.00102909	0.000513983	0.0452638	-0.0649375	0.0206398	0.00165393	TRUE
NUB1:Q9Y5A7:OID20510:v1:Inflammation	liver_lipid_pPS	T2D	EUR	44087	0.0590087	0.0201665	0.00343271	-0.00132312	0.000588903	0.0246555	0.0576855	0.0201711	0.00423899	TRUE
NUB1:Q9Y5A7:OID20510:v1:Inflammation	liver_lipid_pPS	T2D	ALL	47423	0.057875	0.0182101	0.001482	-0.00127576	0.00053964	0.0180745	0.0565993	0.0182159	0.00188905	FALSE
NUB1:Q9Y5A7:OID20510:v1:Inflammation	liver_lipid_pPS	T2D	EUR	44266	0.0628063	0.0192632	0.00111241	-0.00137168	0.00055096	0.012788	0.0614346	0.0192654	0.00142838	FALSE
NUCB2:P80303:OID21448:v1:Oncology	T2D_PGS	T2D	ALL	47545	0.728125	0.0208225	0	-0.00173205	0.000788901	0.0281259	0.726393	0.0208273	0	TRUE
NUCB2:P80303:OID21448:v1:Oncology	BMI_PGS	T2D	ALL	47545	-0.0449408	0.0194757	0.0210252	-0.00166728	0.000719145	0.0204269	-0.0466081	0.0194796	0.0167269	TRUE
NUCB2:P80303:OID21448:v1:Oncology	liver_lipid_pPS	T2D	ALL	47545	0.058364	0.0189793	0.00210405	-0.00215611	0.000753139	0.00419878	0.0562079	0.0189921	0.00308105	TRUE
NUCB2:P80303:OID21448:v1:Oncology	beta_cell_pPS	T2D	ALL	47545	0.245926	0.0188079	0	-0.00275252	0.000821883	0.000810916	0.243173	0.018818	0	TRUE
NUCB2:P80303:OID21448:v1:Oncology	T2D_PGS	CAD	ALL	47545	0.112272	0.0172402	7.40423e-11	-0.00188728	0.000912081	0.0385266	0.110385	0.0172625	1.61084e-10	TRUE
NUCB2:P80303:OID21448:v1:Oncology	CAD_PGS	CAD	ALL	47545	0.324127	0.0175237	0	0.00209062	0.000888768	0.0186592	0.326218	0.0175294	0	TRUE
NUCB2:P80303:OID21448:v1:Oncology	beta_cell_pPS	CAD	ALL	47545	0.0565728	0.0169314	0.000833867	-0.00406716	0.00098886	3.90596e-05	0.0525056	0.0169407	0.00193931	TRUE
NUCB2:P80303:OID21448:v1:Oncology	CAD_PGS	CKD	ALL	47545	0.0449184	0.0201384	0.0257152	0.00617953	0.00281033	0.0278876	0.051098	0.0203492	0.012037	TRUE
NUCB2:P80303:OID21448:v1:Oncology	CKD_PGS	CKD	ALL	47545	0.219355	0.0200911	0	0.0184773	0.00288565	1.52195e-10	0.237832	0.0202984	0	TRUE
NUCB2:P80303:OID21448:v1:Oncology	CKD_GWAS_signif	CKD	ALL	47545	0.144115	0.0201299	8.11129e-13	0.0163877	0.00291452	1.87924e-08	0.160502	0.0203635	3.33067e-15	TRUE
NUCB2:P80303:OID21448:v1:Oncology	liver_lipid_pPS	CKD	ALL	47545	0.0646056	0.0200158	0.00124778	-0.00880355	0.00289957	0.00239611	0.0558021	0.0202257	0.00579838	TRUE
NUCB2:P80303:OID21448:v1:Oncology	BMI_PGS	NASH	ALL	47545	-0.0830849	0.0390373	0.0333085	-0.00231068	0.00105638	0.0287164	-0.0853956	0.0390248	0.0286521	TRUE
NUCB2:P80303:OID21448:v1:Oncology	T2D_PGS	T2D	EUR	44410	0.755804	0.0221297	0	-0.00176973	0.000797043	0.0263935	0.754034	0.0221328	0	TRUE
NUCB2:P80303:OID21448:v1:Oncology	BMI_PGS	T2D	EUR	44410	-0.0616272	0.0206462	0.0028366	-0.00174503	0.000725517	0.0161627	-0.0633722	0.0206511	0.00214981	TRUE
NUCB2:P80303:OID21448:v1:Oncology	CKD_GWAS_signif	T2D	EUR	44410	-0.0481484	0.0200408	0.0162828	0.00360974	0.000944169	0.000131735	-0.0445387	0.0200308	0.0261818	TRUE
NUCB2:P80303:OID21448:v1:Oncology	liver_lipid_pPS	T2D	EUR	44410	0.0615104	0.0201112	0.0022244	-0.00237718	0.00079733	0.00286912	0.0591332	0.0201232	0.00329742	TRUE
NUCB2:P80303:OID21448:v1:Oncology	beta_cell_pPS	T2D	EUR	44410	0.25043	0.0199762	0	-0.00318435	0.000901873	0.00041427	0.247246	0.0199846	0	TRUE
NUCB2:P80303:OID21448:v1:Oncology	CAD_PGS	CAD	EUR	44410	0.326241	0.0181214	0	0.00211665	0.000934393	0.0234965	0.328358	0.0181232	0	TRUE
NUCB2:P80303:OID21448:v1:Oncology	beta_cell_pPS	CAD	EUR	44410	0.0557958	0.0174706	0.0014046	-0.00445304	0.00105306	2.35073e-05	0.0513428	0.0174798	0.00331128	TRUE
NUCB2:P80303:OID21448:v1:Oncology	CKD_PGS	CKD	EUR	44410	0.220232	0.020794	0	0.0188239	0.00293958	1.51762e-10	0.239056	0.0210087	0	TRUE
NUCB2:P80303:OID21448:v1:Oncology	CKD_GWAS_signif	CKD	EUR	44410	0.145945	0.0208121	2.34102e-12	0.0172693	0.002988	7.49079e-09	0.163214	0.02106	9.10383e-15	TRUE
NUCB2:P80303:OID21448:v1:Oncology	liver_lipid_pPS	CKD	EUR	44410	0.0693039	0.0207383	0.000832277	-0.00859275	0.00295022	0.00358457	0.0607111	0.0209531	0.00376183	TRUE
NUCB2:P80303:OID21448:v1:Oncology	BMI_PGS	NASH	EUR	44410	-0.0939015	0.0409471	0.0218342	-0.00264194	0.00117718	0.024813	-0.0965434	0.0409266	0.0183273	TRUE
NUCB2:P80303:OID21448:v1:Oncology	CAD_PGS	T2D	ALL	47776	0.118326	0.0179203	4.03138e-11	0.00314188	0.00123541	0.0109846	0.121468	0.0179434	1.29223e-11	FALSE
NUCB2:P80303:OID21448:v1:Oncology	CKD_PGS	T2D	ALL	47776	0.037412	0.0179126	0.0367457	0.00921129	0.00138627	3.03946e-11	0.0466233	0.0179237	0.00928966	FALSE
NUCB2:P80303:OID21448:v1:Oncology	BMI_PGS	T2D	ALL	47776	0.179645	0.0177556	0	0.00546738	0.00127	1.6696e-05	0.185113	0.0177821	0	FALSE
NUCB2:P80303:OID21448:v1:Oncology	BMI_GWAS_signif	T2D	ALL	47776	0.0884332	0.0176529	5.45586e-07	0.00355252	0.00124449	0.00430919	0.0919857	0.0176753	1.94842e-07	FALSE
NUCB2:P80303:OID21448:v1:Oncology	liver_lipid_pPS	T2D	ALL	47776	0.0627418	0.0180821	0.000520796	-0.00308019	0.00125453	0.0140786	0.0596616	0.0181136	0.000988621	FALSE
NUCB2:P80303:OID21448:v1:Oncology	beta_cell_pPS	T2D	ALL	47776	0.221182	0.0178331	0	-0.00615194	0.00134559	4.83284e-06	0.21503	0.0178567	0	FALSE
NUCB2:P80303:OID21448:v1:Oncology	CAD_PGS	CAD	ALL	47776	0.32234	0.0173437	0	0.00312627	0.0011293	0.00563441	0.325467	0.0173563	0	FALSE
NUCB2:P80303:OID21448:v1:Oncology	CKD_PGS	CAD	ALL	47776	0.0295723	0.0167063	0.076706	0.00865682	0.00132368	6.15321e-11	0.0382291	0.0167208	0.0222353	FALSE
NUCB2:P80303:OID21448:v1:Oncology	BMI_PGS	CAD	ALL	47776	0.0708663	0.0168753	2.67607e-05	0.00564521	0.00119276	2.21318e-06	0.0765115	0.0169002	5.9754e-06	FALSE
NUCB2:P80303:OID21448:v1:Oncology	beta_cell_pPS	CAD	ALL	47776	0.056682	0.0167995	0.000740774	-0.00560706	0.00122167	4.43933e-06	0.0510749	0.0168161	0.00238738	FALSE
NUCB2:P80303:OID21448:v1:Oncology	CAD_PGS	CKD	ALL	47776	0.0537159	0.0197984	0.00666489	0.00910307	0.0031478	0.00382939	0.062819	0.0200569	0.00173596	FALSE
NUCB2:P80303:OID21448:v1:Oncology	CKD_PGS	CKD	ALL	47776	0.227827	0.019697	0	0.0237527	0.00319524	1.05471e-13	0.25158	0.0199317	0	FALSE
NUCB2:P80303:OID21448:v1:Oncology	BMI_PGS	CKD	ALL	47776	0.106501	0.0195939	5.46661e-08	0.0138605	0.0031451	1.04801e-05	0.120362	0.0198751	1.39631e-09	FALSE
NUCB2:P80303:OID21448:v1:Oncology	BMI_GWAS_signif	CKD	ALL	47776	0.0460079	0.0196842	0.0194238	0.00803703	0.00317555	0.0113768	0.0540449	0.0199383	0.00671606	FALSE
NUCB2:P80303:OID21448:v1:Oncology	CKD_GWAS_signif	CKD	ALL	47776	0.142791	0.0198573	6.43707e-13	0.0196115	0.00321792	1.09797e-09	0.162403	0.0201278	6.66134e-16	FALSE
NUCB2:P80303:OID21448:v1:Oncology	liver_lipid_pPS	CKD	ALL	47776	0.067438	0.0197112	0.000623227	-0.00834316	0.00321896	0.00954541	0.0590949	0.0199773	0.00309546	FALSE
NUCB2:P80303:OID21448:v1:Oncology	T2D_PGS	NASH	ALL	47776	0.194439	0.037361	1.947e-07	0.00368202	0.00144573	0.0108706	0.198121	0.0373569	1.13626e-07	FALSE
NUCB2:P80303:OID21448:v1:Oncology	CAD_PGS	NASH	ALL	47776	0.0759989	0.0370556	0.0402725	0.00352632	0.0014523	0.0151783	0.0795253	0.0370388	0.0317869	FALSE
NUCB2:P80303:OID21448:v1:Oncology	BMI_PGS	NASH	ALL	47776	0.100516	0.0366495	0.00609484	0.00682864	0.00163173	2.85273e-05	0.107345	0.0366924	0.0034387	FALSE
NUCB2:P80303:OID21448:v1:Oncology	CAD_PGS	T2D	EUR	44590	0.123699	0.01897	6.99569e-11	0.00319719	0.00127511	0.0121631	0.126896	0.0189962	2.38867e-11	FALSE
NUCB2:P80303:OID21448:v1:Oncology	CKD_PGS	T2D	EUR	44590	0.0431716	0.0190686	0.0235734	0.0103583	0.00147615	2.26441e-12	0.0535299	0.0190713	0.00500312	FALSE
NUCB2:P80303:OID21448:v1:Oncology	BMI_PGS	T2D	EUR	44590	0.178936	0.0186908	0	0.00555367	0.00131258	2.32538e-05	0.184489	0.0187213	0	FALSE
NUCB2:P80303:OID21448:v1:Oncology	BMI_GWAS_signif	T2D	EUR	44590	0.0909607	0.0186708	1.10574e-06	0.00269253	0.00127861	0.0352196	0.0936533	0.0186956	5.46073e-07	FALSE
NUCB2:P80303:OID21448:v1:Oncology	liver_lipid_pPS	T2D	EUR	44590	0.0657223	0.0191474	0.00059819	-0.00360712	0.00131919	0.00625036	0.0621152	0.0191774	0.00119956	FALSE
NUCB2:P80303:OID21448:v1:Oncology	beta_cell_pPS	T2D	EUR	44590	0.224418	0.018931	0	-0.00731102	0.00142846	3.08588e-07	0.217107	0.0189514	0	FALSE
NUCB2:P80303:OID21448:v1:Oncology	CAD_PGS	CAD	EUR	44590	0.325169	0.0179422	0	0.00312907	0.001191	0.00860721	0.328299	0.0179516	0	FALSE
NUCB2:P80303:OID21448:v1:Oncology	CKD_PGS	CAD	EUR	44590	0.026352	0.0172955	0.1276	0.00953184	0.00141553	1.65328e-11	0.0358839	0.0173051	0.0381168	FALSE
NUCB2:P80303:OID21448:v1:Oncology	BMI_PGS	CAD	EUR	44590	0.0718164	0.0174874	4.01263e-05	0.0057199	0.00124729	4.52135e-06	0.0775363	0.0175136	9.54588e-06	FALSE
NUCB2:P80303:OID21448:v1:Oncology	beta_cell_pPS	CAD	EUR	44590	0.0554344	0.0173381	0.00138742	-0.0060643	0.00129848	3.0075e-06	0.0493701	0.0173567	0.00444902	FALSE
NUCB2:P80303:OID21448:v1:Oncology	CAD_PGS	CKD	EUR	44590	0.0576154	0.0204075	0.0047539	0.00809266	0.00323276	0.0123031	0.0657081	0.0206834	0.00148881	FALSE
NUCB2:P80303:OID21448:v1:Oncology	CKD_PGS	CKD	EUR	44590	0.229512	0.0203764	0	0.0244365	0.00329134	1.13243e-13	0.253949	0.0206202	0	FALSE
NUCB2:P80303:OID21448:v1:Oncology	BMI_PGS	CKD	EUR	44590	0.113047	0.0203484	2.76694e-08	0.0136535	0.00323241	2.40082e-05	0.1267	0.0206417	8.35287e-10	FALSE
NUCB2:P80303:OID21448:v1:Oncology	CKD_GWAS_signif	CKD	EUR	44590	0.144374	0.0204955	1.86562e-12	0.0209506	0.00333099	3.18281e-10	0.165325	0.0207796	1.77636e-15	FALSE
NUCB2:P80303:OID21448:v1:Oncology	liver_lipid_pPS	CKD	EUR	44590	0.0720956	0.0204276	0.000416619	-0.00811968	0.00330836	0.0141163	0.063976	0.0207055	0.00200285	FALSE
NUCB2:P80303:OID21448:v1:Oncology	T2D_PGS	NASH	EUR	44590	0.191937	0.0388867	7.98208e-07	0.00363878	0.00154854	0.0187828	0.195576	0.0388797	4.89753e-07	FALSE
NUCB2:P80303:OID21448:v1:Oncology	BMI_PGS	NASH	EUR	44590	0.100325	0.0382439	0.00870863	0.00689454	0.00170404	5.21027e-05	0.107219	0.0382852	0.00510166	FALSE
NUDC:Q9Y266:OID20623:v1:Inflammation	BMI_PGS	T2D	ALL	47747	-0.0441973	0.0193831	0.0225963	-0.00165242	0.000635084	0.00927114	-0.0458497	0.0193818	0.0180007	TRUE
NUDC:Q9Y266:OID20623:v1:Inflammation	liver_lipid_pPS	T2D	ALL	47747	0.0569688	0.0189476	0.00264151	-0.00245775	0.000741384	0.000916142	0.054511	0.0189573	0.00403429	TRUE
NUDC:Q9Y266:OID20623:v1:Inflammation	BMI_PGS	NASH	ALL	47747	-0.0812624	0.0387699	0.0360803	-0.00246255	0.00116157	0.0340049	-0.083725	0.0387653	0.0307889	TRUE
NUDC:Q9Y266:OID20623:v1:Inflammation	BMI_PGS	T2D	EUR	44611	-0.0617389	0.0205453	0.00265562	-0.00154999	0.000655046	0.0179699	-0.0632889	0.0205458	0.00206731	TRUE
NUDC:Q9Y266:OID20623:v1:Inflammation	liver_lipid_pPS	T2D	EUR	44611	0.0615867	0.0200524	0.00213139	-0.00282226	0.000836349	0.000739491	0.0587645	0.0200618	0.00339866	TRUE
NUDC:Q9Y266:OID20623:v1:Inflammation	BMI_PGS	NASH	EUR	44611	-0.0899144	0.0406296	0.0268956	-0.00262162	0.00123899	0.0343511	-0.092536	0.0406372	0.0227788	TRUE
NUDC:Q9Y266:OID20623:v1:Inflammation	liver_lipid_pPS	T2D	ALL	47979	0.0609189	0.01808	0.000753311	-0.00248649	0.000782464	0.00148415	0.0584324	0.0180946	0.00124108	FALSE
NUDC:Q9Y266:OID20623:v1:Inflammation	liver_lipid_pPS	CKD	ALL	47979	0.0557167	0.0199787	0.00529029	-0.00122863	0.000577353	0.0333336	0.0544881	0.0199717	0.00636682	FALSE
NUDC:Q9Y266:OID20623:v1:Inflammation	liver_lipid_pPS	T2D	EUR	44792	0.0646669	0.0191269	0.000722365	-0.00299477	0.00084533	0.00039602	0.0616722	0.0191398	0.0012721	FALSE
NUDC:Q9Y266:OID20623:v1:Inflammation	liver_lipid_pPS	CKD	EUR	44792	0.0613193	0.0206844	0.0030316	-0.00135242	0.000627973	0.0312696	0.0599669	0.0206773	0.0037301	FALSE
NUDT16:Q96DE0:OID31484:v1:Oncology_II	BMI_PGS	T2D	ALL	47363	-0.042518	0.019465	0.0289384	-0.00121178	0.000587385	0.0391112	-0.0437298	0.0194731	0.0247266	TRUE
NUDT16:Q96DE0:OID31484:v1:Oncology_II	liver_lipid_pPS	T2D	ALL	47363	0.0620818	0.0190667	0.00112981	-0.00224536	0.000719449	0.00180271	0.0598364	0.0190724	0.00170494	TRUE
NUDT16:Q96DE0:OID31484:v1:Oncology_II	CAD_PGS	CAD	ALL	47363	0.320951	0.0175673	0	0.00142509	0.000555744	0.0103387	0.322376	0.0175611	0	TRUE
NUDT16:Q96DE0:OID31484:v1:Oncology_II	CAD_PGS	CKD	ALL	47363	0.0509797	0.0203256	0.0121364	0.00120522	0.00060364	0.04587	0.0521849	0.020318	0.0102168	TRUE
NUDT16:Q96DE0:OID31484:v1:Oncology_II	liver_lipid_pPS	CKD	ALL	47363	0.0506961	0.0202126	0.0121369	-0.00206352	0.000743833	0.00553419	0.0486326	0.0202152	0.0161394	TRUE
NUDT16:Q96DE0:OID31484:v1:Oncology_II	BMI_PGS	T2D	EUR	44221	-0.0610468	0.0206312	0.00308676	-0.00124274	0.000614178	0.0430296	-0.0622896	0.0206419	0.00254759	TRUE
NUDT16:Q96DE0:OID31484:v1:Oncology_II	liver_lipid_pPS	T2D	EUR	44221	0.0669031	0.020193	0.000922438	-0.00272688	0.000838025	0.00113817	0.0641762	0.0201952	0.00148402	TRUE
NUDT16:Q96DE0:OID31484:v1:Oncology_II	CAD_PGS	CAD	EUR	44221	0.323233	0.0181681	0	0.00173215	0.000634425	0.00632819	0.324965	0.0181596	0	TRUE
NUDT16:Q96DE0:OID31484:v1:Oncology_II	lipodystrophy_pPS	CAD	EUR	44221	0.0429442	0.0174153	0.0136674	0.00117027	0.000594714	0.049093	0.0441145	0.0174205	0.0113305	TRUE
NUDT16:Q96DE0:OID31484:v1:Oncology_II	liver_lipid_pPS	CKD	EUR	44221	0.0554057	0.0209256	0.00810293	-0.00205787	0.000772922	0.00775734	0.0533479	0.0209289	0.0108029	TRUE
NUDT16:Q96DE0:OID31484:v1:Oncology_II	CAD_PGS	T2D	ALL	47594	0.113873	0.017914	2.0616e-10	0.00197967	0.0007415	0.00758923	0.115853	0.0179189	1.0102e-10	FALSE
NUDT16:Q96DE0:OID31484:v1:Oncology_II	CKD_PGS	T2D	ALL	47594	0.0461129	0.0178998	0.0099902	0.00150769	0.000732171	0.0394749	0.0476206	0.0179044	0.00782083	FALSE
NUDT16:Q96DE0:OID31484:v1:Oncology_II	liver_lipid_pPS	T2D	ALL	47594	0.0652922	0.0181704	0.000326476	-0.00206678	0.000764683	0.00687587	0.0632254	0.0181831	0.000506751	FALSE
NUDT16:Q96DE0:OID31484:v1:Oncology_II	CAD_PGS	CAD	ALL	47594	0.320251	0.0174047	0	0.00198285	0.000660322	0.00267462	0.322234	0.0173977	0	FALSE
NUDT16:Q96DE0:OID31484:v1:Oncology_II	CAD_PGS	CKD	ALL	47594	0.0619821	0.0200322	0.00197396	0.00185365	0.000769929	0.0160597	0.0638358	0.0200252	0.00143373	FALSE
NUDT16:Q96DE0:OID31484:v1:Oncology_II	CKD_PGS	CKD	ALL	47594	0.246208	0.0199209	0	0.00163322	0.000737997	0.0268949	0.247841	0.0199291	0	FALSE
NUDT16:Q96DE0:OID31484:v1:Oncology_II	liver_lipid_pPS	CKD	ALL	47594	0.0543665	0.0199793	0.00650577	-0.0021604	0.000809864	0.00763926	0.0522061	0.0199929	0.00902151	FALSE
NUDT16:Q96DE0:OID31484:v1:Oncology_II	CAD_PGS	NASH	ALL	47594	0.0774863	0.037308	0.0378077	0.00229649	0.00100197	0.0219071	0.0797827	0.0373047	0.0324616	FALSE
NUDT16:Q96DE0:OID31484:v1:Oncology_II	CAD_PGS	T2D	EUR	44400	0.119064	0.0189715	3.47517e-10	0.00197614	0.000763523	0.00964836	0.12104	0.0189778	1.79424e-10	FALSE
NUDT16:Q96DE0:OID31484:v1:Oncology_II	CKD_PGS	T2D	EUR	44400	0.0507874	0.01903	0.00761203	0.0016724	0.000757171	0.0271921	0.0524598	0.0190301	0.0058393	FALSE
NUDT16:Q96DE0:OID31484:v1:Oncology_II	liver_lipid_pPS	T2D	EUR	44400	0.0697902	0.0192262	0.000283466	-0.00267772	0.000824979	0.00117118	0.0671125	0.0192336	0.000484216	FALSE
NUDT16:Q96DE0:OID31484:v1:Oncology_II	CAD_PGS	CAD	EUR	44400	0.32286	0.0180076	0	0.00230665	0.000739063	0.00180208	0.325166	0.0179985	0	FALSE
NUDT16:Q96DE0:OID31484:v1:Oncology_II	CKD_PGS	CAD	EUR	44400	0.0364455	0.0173387	0.0355552	0.00157446	0.000709658	0.0265129	0.0380199	0.0173352	0.0282918	FALSE
NUDT16:Q96DE0:OID31484:v1:Oncology_II	CAD_PGS	CKD	EUR	44400	0.0647227	0.0206558	0.00172802	0.00177598	0.000776264	0.0221457	0.0664987	0.0206471	0.00127867	FALSE
NUDT16:Q96DE0:OID31484:v1:Oncology_II	CKD_PGS	CKD	EUR	44400	0.24817	0.0206142	0	0.00156629	0.000738977	0.0340453	0.249736	0.0206199	0	FALSE
NUDT16:Q96DE0:OID31484:v1:Oncology_II	liver_lipid_pPS	CKD	EUR	44400	0.058932	0.020702	0.00441767	-0.00220965	0.000831247	0.00785526	0.0567224	0.0207167	0.0061814	FALSE
NUDT16:Q96DE0:OID31484:v1:Oncology_II	CAD_PGS	NASH	EUR	44400	0.079885	0.0390839	0.0409601	0.00207361	0.00104156	0.0464947	0.0819586	0.0390804	0.0359778	FALSE
NUDT2:P50583:OID21308:v1:Oncology	liver_lipid_pPS	T2D	EUR	43922	0.0625847	0.0202252	0.00197213	0.00112061	0.000540778	0.0382452	0.0637053	0.0202133	0.00162348	TRUE
NUDT2:P50583:OID21308:v1:Oncology	CKD_PGS	T2D	ALL	47249	0.0421603	0.0179793	0.0190307	-0.00101403	0.000447372	0.0234126	0.0411463	0.017985	0.0221485	FALSE
NUDT2:P50583:OID21308:v1:Oncology	BMI_PGS	T2D	ALL	47249	0.190736	0.0178196	0	0.00108582	0.000452973	0.0165259	0.191822	0.0178196	0	FALSE
NUDT2:P50583:OID21308:v1:Oncology	T2D_PGS	T2D	EUR	44099	0.772687	0.0209426	0	0.00103311	0.000475199	0.0297015	0.77372	0.0209413	0	FALSE
NUDT2:P50583:OID21308:v1:Oncology	CKD_PGS	T2D	EUR	44099	0.0484076	0.0191214	0.0113547	-0.00122133	0.000521184	0.0191103	0.0471862	0.0191297	0.0136386	FALSE
NUDT2:P50583:OID21308:v1:Oncology	BMI_PGS	T2D	EUR	44099	0.189246	0.0187682	0	0.00114082	0.000491359	0.0202459	0.190387	0.0187707	0	FALSE
NUDT2:P50583:OID21308:v1:Oncology	T2D_PGS	CKD	EUR	44099	0.192833	0.021171	0	0.00129372	0.000632738	0.0408899	0.194127	0.0211781	0	FALSE
NUDT2:P50583:OID21308:v1:Oncology	BMI_PGS	CKD	EUR	44099	0.120141	0.0207083	6.56879e-09	0.00120668	0.000586334	0.0395896	0.121348	0.0207102	4.64757e-09	FALSE
NUDT5:Q9UKK9:OID21115:v1:Neurology	BMI_PGS	T2D	ALL	47238	-0.042794	0.0195277	0.0284195	-0.004324	0.0010172	2.12941e-05	-0.047118	0.0195365	0.0158745	TRUE
NUDT5:Q9UKK9:OID21115:v1:Neurology	liver_lipid_pPS	T2D	ALL	47238	0.060234	0.0190337	0.00155301	-0.00493108	0.0010627	3.48188e-06	0.0553029	0.01905	0.00369559	TRUE
NUDT5:Q9UKK9:OID21115:v1:Neurology	CKD_PGS	CKD	ALL	47238	0.230878	0.0203127	0	0.00174247	0.000830207	0.0358311	0.232621	0.0203187	0	TRUE
NUDT5:Q9UKK9:OID21115:v1:Neurology	liver_lipid_pPS	CKD	ALL	47238	0.0557817	0.0203423	0.00610388	-0.00403515	0.0010323	9.27191e-05	0.0517465	0.0203327	0.0109281	TRUE
NUDT5:Q9UKK9:OID21115:v1:Neurology	BMI_PGS	NASH	ALL	47238	-0.0824563	0.0393976	0.0363555	-0.00479633	0.00154534	0.00191089	-0.0872526	0.0393615	0.0266437	TRUE
NUDT5:Q9UKK9:OID21115:v1:Neurology	BMI_GWAS_signif	NASH	ALL	47238	-0.134684	0.0385706	0.000479656	-0.00239176	0.00113288	0.0347522	-0.137075	0.0385777	0.000380537	TRUE
NUDT5:Q9UKK9:OID21115:v1:Neurology	lipodystrophy_pPS	NASH	ALL	47238	0.104271	0.0396976	0.00862323	0.0026738	0.00116441	0.0216609	0.106945	0.0396876	0.00704572	TRUE
NUDT5:Q9UKK9:OID21115:v1:Neurology	BMI_PGS	T2D	EUR	44124	-0.0601862	0.0207	0.0036427	-0.00400281	0.00103398	0.000108269	-0.064189	0.0207161	0.00194493	TRUE
NUDT5:Q9UKK9:OID21115:v1:Neurology	liver_lipid_pPS	T2D	EUR	44124	0.0641866	0.0201538	0.00144832	-0.00524781	0.00114072	4.21636e-06	0.0589388	0.0201649	0.00346855	TRUE
NUDT5:Q9UKK9:OID21115:v1:Neurology	lipodystrophy_pPS	T2D	EUR	44124	0.177835	0.0203896	0	0.00178405	0.000873627	0.04114	0.179619	0.0204203	0	TRUE
NUDT5:Q9UKK9:OID21115:v1:Neurology	CKD_PGS	CKD	EUR	44124	0.231938	0.0210074	0	0.00163037	0.000825878	0.04837	0.233568	0.0210115	0	TRUE
NUDT5:Q9UKK9:OID21115:v1:Neurology	liver_lipid_pPS	CKD	EUR	44124	0.0612009	0.0210374	0.00362408	-0.00395472	0.00105588	0.0001801	0.0572462	0.0210327	0.00649338	TRUE
NUDT5:Q9UKK9:OID21115:v1:Neurology	BMI_PGS	NASH	EUR	44124	-0.0919754	0.041198	0.0255803	-0.00488836	0.0016277	0.00267131	-0.0968638	0.0411606	0.0186069	TRUE
NUDT5:Q9UKK9:OID21115:v1:Neurology	BMI_GWAS_signif	NASH	EUR	44124	-0.144132	0.0398538	0.000298583	-0.00275845	0.00124503	0.0267211	-0.146891	0.0398751	0.000229809	TRUE
NUDT5:Q9UKK9:OID21115:v1:Neurology	lipodystrophy_pPS	NASH	EUR	44124	0.0943325	0.0410714	0.0216307	0.00270712	0.00123751	0.028702	0.0970396	0.0410601	0.0181104	TRUE
NUDT5:Q9UKK9:OID21115:v1:Neurology	T2D_PGS	T2D	ALL	47467	0.741965	0.0196566	0	0.00232374	0.00118137	0.0491855	0.744288	0.019658	0	FALSE
NUDT5:Q9UKK9:OID21115:v1:Neurology	CKD_PGS	T2D	ALL	47467	0.0388694	0.0178941	0.0298408	0.00346924	0.0011805	0.00329488	0.0423387	0.0179175	0.0181287	FALSE
NUDT5:Q9UKK9:OID21115:v1:Neurology	liver_lipid_pPS	T2D	ALL	47467	0.0635292	0.0181593	0.000467991	-0.0049586	0.00121243	4.31707e-05	0.0585706	0.0181863	0.00127931	FALSE
NUDT5:Q9UKK9:OID21115:v1:Neurology	T2D_PGS	CAD	ALL	47467	0.137714	0.0171476	8.88178e-16	0.00139748	0.000589861	0.0178281	0.139112	0.0171507	4.44089e-16	FALSE
NUDT5:Q9UKK9:OID21115:v1:Neurology	CKD_PGS	CAD	ALL	47467	0.0375103	0.0166996	0.0246924	0.00150659	0.000606445	0.0129807	0.0390169	0.0167003	0.0194758	FALSE
NUDT5:Q9UKK9:OID21115:v1:Neurology	T2D_PGS	CKD	ALL	47467	0.196413	0.0204053	0	0.00266555	0.00110815	0.0161541	0.199079	0.0204252	0	FALSE
NUDT5:Q9UKK9:OID21115:v1:Neurology	CKD_PGS	CKD	ALL	47467	0.243989	0.0199654	0	0.00300888	0.00111431	0.00692959	0.246998	0.0199805	0	FALSE
NUDT5:Q9UKK9:OID21115:v1:Neurology	liver_lipid_pPS	CKD	ALL	47467	0.0593655	0.020112	0.00315978	-0.00444693	0.00119989	0.000210459	0.0549186	0.0201204	0.00634304	FALSE
NUDT5:Q9UKK9:OID21115:v1:Neurology	T2D_PGS	NASH	ALL	47467	0.196952	0.037685	1.72946e-07	0.00387406	0.00142416	0.00652334	0.200827	0.0377211	1.01522e-07	FALSE
NUDT5:Q9UKK9:OID21115:v1:Neurology	CKD_PGS	T2D	EUR	44303	0.0445316	0.0190442	0.0193702	0.00376343	0.0012197	0.00203185	0.048295	0.0190625	0.0112926	FALSE
NUDT5:Q9UKK9:OID21115:v1:Neurology	liver_lipid_pPS	T2D	EUR	44303	0.0664414	0.0192295	0.000549921	-0.00527387	0.00127016	3.2939e-05	0.0611675	0.0192486	0.00148412	FALSE
NUDT5:Q9UKK9:OID21115:v1:Neurology	T2D_PGS	CAD	EUR	44303	0.134493	0.0176606	2.62013e-14	0.00154079	0.000643518	0.0166513	0.136034	0.0176643	1.35447e-14	FALSE
NUDT5:Q9UKK9:OID21115:v1:Neurology	CKD_PGS	CAD	EUR	44303	0.0355252	0.0172771	0.039763	0.00174505	0.000664773	0.0086642	0.0372702	0.017278	0.0309988	FALSE
NUDT5:Q9UKK9:OID21115:v1:Neurology	T2D_PGS	CKD	EUR	44303	0.19446	0.0211039	0	0.00249651	0.00112859	0.0269625	0.196957	0.0211208	0	FALSE
NUDT5:Q9UKK9:OID21115:v1:Neurology	CKD_PGS	CKD	EUR	44303	0.246183	0.0206455	0	0.00296951	0.00113301	0.00876964	0.249153	0.0206575	0	FALSE
NUDT5:Q9UKK9:OID21115:v1:Neurology	liver_lipid_pPS	CKD	EUR	44303	0.0646624	0.0208159	0.00189387	-0.00443473	0.00122983	0.000310997	0.0602276	0.0208311	0.00383725	FALSE
NUDT5:Q9UKK9:OID21115:v1:Neurology	T2D_PGS	NASH	EUR	44303	0.198291	0.0391124	3.98302e-07	0.00397657	0.00151939	0.00886513	0.202267	0.0391495	2.38474e-07	FALSE
NUDT5:Q9UKK9:OID21115:v1:Neurology	lipodystrophy_pPS	NASH	EUR	44303	0.0795372	0.0407264	0.0508237	0.0030127	0.00147001	0.040419	0.0825499	0.0407205	0.0426386	FALSE
NUMB:P49757:OID30568:v1:Inflammation_II	BMI_PGS	T2D	ALL	46289	-0.046015	0.0197932	0.0200831	-0.00266659	0.000879009	0.00241624	-0.0486816	0.0198079	0.0139838	TRUE
NUMB:P49757:OID30568:v1:Inflammation_II	NASH_biomarker_GRS	T2D	ALL	46289	0.11273	0.0189324	2.61127e-09	-0.00235366	0.000847912	0.00550598	0.110376	0.0189517	5.74267e-09	TRUE
NUMB:P49757:OID30568:v1:Inflammation_II	liver_lipid_pPS	T2D	ALL	46289	0.0730352	0.0192674	0.000150278	-0.00502867	0.00109835	4.6859e-06	0.0680065	0.0192756	0.00041853	TRUE
NUMB:P49757:OID30568:v1:Inflammation_II	lipodystrophy_pPS	T2D	ALL	46289	0.175546	0.019419	0	0.00185872	0.000806101	0.0211209	0.177405	0.0194369	0	TRUE
NUMB:P49757:OID30568:v1:Inflammation_II	lipodystrophy_pPS	CAD	ALL	46289	0.0427861	0.0170302	0.0119927	0.000876285	0.000421535	0.0376362	0.0436624	0.0170306	0.0103544	TRUE
NUMB:P49757:OID30568:v1:Inflammation_II	BMI_PGS	NASH	ALL	46289	-0.0845745	0.0402496	0.0356188	-0.00233436	0.00116652	0.045377	-0.0869089	0.0402182	0.0307002	TRUE
NUMB:P49757:OID30568:v1:Inflammation_II	NASH_biomarker_GRS	NASH	ALL	46289	0.265148	0.0396672	2.32026e-11	-0.00235121	0.00112912	0.0373116	0.262797	0.0396431	3.37836e-11	TRUE
NUMB:P49757:OID30568:v1:Inflammation_II	BMI_PGS	T2D	EUR	43242	-0.0643216	0.0209924	0.0021837	-0.00257137	0.000920346	0.00520733	-0.0668929	0.0210122	0.0014549	TRUE
NUMB:P49757:OID30568:v1:Inflammation_II	NASH_biomarker_GRS	T2D	EUR	43242	0.129559	0.0200035	9.366e-11	-0.00253537	0.000906827	0.00517611	0.127024	0.0200221	2.2359e-10	TRUE
NUMB:P49757:OID30568:v1:Inflammation_II	liver_lipid_pPS	T2D	EUR	43242	0.0806177	0.0204158	7.85493e-05	-0.00599907	0.00126232	2.01016e-06	0.0746186	0.0204186	0.000257736	TRUE
NUMB:P49757:OID30568:v1:Inflammation_II	lipodystrophy_pPS	T2D	EUR	43242	0.177871	0.0205443	0	0.00215697	0.00087653	0.0138626	0.180028	0.0205713	0	TRUE
NUMB:P49757:OID30568:v1:Inflammation_II	lipodystrophy_pPS	CAD	EUR	43242	0.040432	0.0175369	0.0211363	0.00110224	0.00049205	0.0250841	0.0415342	0.017539	0.0178793	TRUE
NUMB:P49757:OID30568:v1:Inflammation_II	BMI_PGS	NASH	EUR	43242	-0.0954652	0.0420002	0.023028	-0.00253617	0.00127406	0.0465219	-0.0980013	0.0419747	0.0195554	TRUE
NUMB:P49757:OID30568:v1:Inflammation_II	NASH_biomarker_GRS	NASH	EUR	43242	0.271787	0.0413442	4.90603e-11	-0.00237303	0.00117893	0.0441298	0.269414	0.0413473	7.2272e-11	TRUE
NUMB:P49757:OID30568:v1:Inflammation_II	NASH_biomarker_GRS	T2D	ALL	46517	0.0997585	0.0180266	3.13106e-08	-0.00283234	0.0010401	0.00646628	0.0969262	0.0180577	7.98001e-08	FALSE
NUMB:P49757:OID30568:v1:Inflammation_II	liver_lipid_pPS	T2D	ALL	46517	0.0776876	0.0183699	2.34649e-05	-0.00552358	0.00114957	1.54822e-06	0.072164	0.0183908	8.712e-05	FALSE
NUMB:P49757:OID30568:v1:Inflammation_II	CAD_PGS	CAD	ALL	46517	0.325805	0.0175582	0	0.00106001	0.000510197	0.0377419	0.326865	0.0175605	0	FALSE
NUMB:P49757:OID30568:v1:Inflammation_II	lipodystrophy_pPS	CAD	ALL	46517	0.0397452	0.0169199	0.0188227	0.00111979	0.000523929	0.0325744	0.040865	0.016925	0.0157578	FALSE
NUMB:P49757:OID30568:v1:Inflammation_II	liver_lipid_pPS	CKD	ALL	46517	0.0571022	0.0202857	0.00487928	-0.00148207	0.00075437	0.049455	0.0556202	0.0202779	0.00609002	FALSE
NUMB:P49757:OID30568:v1:Inflammation_II	NASH_biomarker_GRS	NASH	ALL	46517	0.26635	0.0387989	6.65423e-12	-0.00303839	0.00120323	0.0115631	0.263312	0.0387865	1.13116e-11	FALSE
NUMB:P49757:OID30568:v1:Inflammation_II	lipodystrophy_pPS	NASH	ALL	46517	0.104368	0.0400737	0.00920349	0.00246927	0.00111348	0.0265814	0.106837	0.0400616	0.00765728	FALSE
NUMB:P49757:OID30568:v1:Inflammation_II	NASH_biomarker_GRS	T2D	EUR	43418	0.11701	0.0190303	7.81735e-10	-0.0029651	0.00110287	0.00717674	0.114045	0.0190584	2.17792e-09	FALSE
NUMB:P49757:OID30568:v1:Inflammation_II	liver_lipid_pPS	T2D	EUR	43418	0.0847281	0.0194542	1.32913e-05	-0.00687299	0.00127592	7.17728e-08	0.0778551	0.0194686	6.36092e-05	FALSE
NUMB:P49757:OID30568:v1:Inflammation_II	lipodystrophy_pPS	T2D	EUR	43418	0.142176	0.0196982	5.28688e-13	0.00239072	0.00106953	0.0253973	0.144567	0.0197248	2.31593e-13	FALSE
NUMB:P49757:OID30568:v1:Inflammation_II	CAD_PGS	CAD	EUR	43418	0.328751	0.0181642	0	0.00125906	0.000585412	0.0314975	0.33001	0.0181655	0	FALSE
NUMB:P49757:OID30568:v1:Inflammation_II	lipodystrophy_pPS	CAD	EUR	43418	0.0369148	0.017439	0.0342769	0.00132447	0.000599232	0.027086	0.0382392	0.0174471	0.0283992	FALSE
NUMB:P49757:OID30568:v1:Inflammation_II	liver_lipid_pPS	CKD	EUR	43418	0.061146	0.0209854	0.00357135	-0.00176519	0.000835658	0.0346572	0.0593808	0.0209793	0.00464838	FALSE
NUMB:P49757:OID30568:v1:Inflammation_II	T2D_PGS	NASH	EUR	43418	0.193413	0.0399141	1.26154e-06	0.00230715	0.00117383	0.0493583	0.19572	0.0399325	9.52197e-07	FALSE
NUMB:P49757:OID30568:v1:Inflammation_II	NASH_biomarker_GRS	NASH	EUR	43418	0.27256	0.0404911	1.6807e-11	-0.00271433	0.00122933	0.0272458	0.269846	0.0405051	2.70071e-11	FALSE
NUMB:P49757:OID30568:v1:Inflammation_II	lipodystrophy_pPS	NASH	EUR	43418	0.0931459	0.0416731	0.0254071	0.00290407	0.00125134	0.0202992	0.0960499	0.0416472	0.0210952	FALSE
NXPH1:P58417:OID20849:v1:Neurology	CKD_PGS	CKD	ALL	46139	0.230691	0.0204785	0	0.011454	0.00212708	7.251e-08	0.242145	0.0205731	0	TRUE
NXPH1:P58417:OID20849:v1:Neurology	CKD_GWAS_signif	CKD	ALL	46139	0.14875	0.0205642	4.70957e-13	0.0134769	0.00216246	4.59902e-10	0.162226	0.0206577	3.9968e-15	TRUE
NXPH1:P58417:OID20849:v1:Neurology	CKD_GWAS_signif	T2D	EUR	43096	-0.0444364	0.020381	0.0292362	-0.00199618	0.000873042	0.0222268	-0.0464325	0.0203671	0.0226204	TRUE
NXPH1:P58417:OID20849:v1:Neurology	CKD_PGS	CKD	EUR	43096	0.231884	0.0211687	0	0.0116491	0.00219996	1.18913e-07	0.243533	0.0212745	0	TRUE
NXPH1:P58417:OID20849:v1:Neurology	CKD_GWAS_signif	CKD	EUR	43096	0.151898	0.021251	8.81961e-13	0.0137348	0.00223093	7.43656e-10	0.165633	0.0213457	8.43769e-15	TRUE
NXPH1:P58417:OID20849:v1:Neurology	T2D_PGS	T2D	ALL	46363	0.741487	0.0199284	0	0.00189532	0.000776545	0.0146584	0.743382	0.0199443	0	FALSE
NXPH1:P58417:OID20849:v1:Neurology	CAD_PGS	T2D	ALL	46363	0.120005	0.018234	4.6612e-11	0.0020963	0.000798695	0.00867366	0.122101	0.0182368	2.15232e-11	FALSE
NXPH1:P58417:OID20849:v1:Neurology	CKD_PGS	T2D	ALL	46363	0.0483639	0.018168	0.00776704	-0.00389323	0.000927005	2.67154e-05	0.0444707	0.0181626	0.0143461	FALSE
NXPH1:P58417:OID20849:v1:Neurology	BMI_PGS	T2D	ALL	46363	0.176733	0.018115	0	0.00591698	0.00111756	1.19307e-07	0.18265	0.0181147	0	FALSE
NXPH1:P58417:OID20849:v1:Neurology	BMI_GWAS_signif	T2D	ALL	46363	0.0834693	0.0180099	3.57553e-06	0.00359519	0.000896475	6.06249e-05	0.0870645	0.0180224	1.35917e-06	FALSE
NXPH1:P58417:OID20849:v1:Neurology	CAD_PGS	CKD	ALL	46363	0.0655745	0.0203761	0.00128996	-0.00386823	0.00161776	0.0167976	0.0617062	0.0204329	0.00252824	FALSE
NXPH1:P58417:OID20849:v1:Neurology	CKD_PGS	CKD	ALL	46363	0.247036	0.0201649	0	0.00856906	0.00172237	6.51999e-07	0.255605	0.0202301	0	FALSE
NXPH1:P58417:OID20849:v1:Neurology	BMI_PGS	CKD	ALL	46363	0.12376	0.0201335	7.89939e-10	-0.0093557	0.00180457	2.16668e-07	0.114404	0.0201736	1.41985e-08	FALSE
NXPH1:P58417:OID20849:v1:Neurology	BMI_GWAS_signif	CKD	ALL	46363	0.056867	0.0202666	0.005017	-0.00626098	0.00167828	0.000191028	0.050606	0.0203617	0.0129424	FALSE
NXPH1:P58417:OID20849:v1:Neurology	CKD_GWAS_signif	CKD	ALL	46363	0.154789	0.0204004	3.26406e-14	0.0109047	0.00181517	1.88387e-09	0.165693	0.0204603	6.66134e-16	FALSE
NXPH1:P58417:OID20849:v1:Neurology	T2D_PGS	T2D	EUR	43269	0.769168	0.0211701	0	0.00238204	0.000868047	0.00606709	0.77155	0.0211864	0	FALSE
NXPH1:P58417:OID20849:v1:Neurology	CAD_PGS	T2D	EUR	43269	0.123029	0.019315	1.89477e-10	0.00251814	0.000878141	0.00413622	0.125548	0.019314	8.01434e-11	FALSE
NXPH1:P58417:OID20849:v1:Neurology	CKD_PGS	T2D	EUR	43269	0.0538009	0.0193268	0.00537342	-0.00515211	0.00108109	1.88227e-06	0.0486488	0.0193177	0.0117905	FALSE
NXPH1:P58417:OID20849:v1:Neurology	BMI_PGS	T2D	EUR	43269	0.176151	0.0190793	0	0.00638659	0.00120877	1.26721e-07	0.182537	0.0190936	0	FALSE
NXPH1:P58417:OID20849:v1:Neurology	BMI_GWAS_signif	T2D	EUR	43269	0.0843246	0.0190492	9.56936e-06	0.004131	0.000998467	3.51354e-05	0.0884556	0.0190724	3.52012e-06	FALSE
NXPH1:P58417:OID20849:v1:Neurology	CAD_PGS	CKD	EUR	43269	0.0693987	0.0210142	0.000958401	-0.00375637	0.00165022	0.0228295	0.0656424	0.0210716	0.00183819	FALSE
NXPH1:P58417:OID20849:v1:Neurology	CKD_PGS	CKD	EUR	43269	0.249624	0.0208446	0	0.00869414	0.00177671	9.91052e-07	0.258319	0.0209183	0	FALSE
NXPH1:P58417:OID20849:v1:Neurology	BMI_PGS	CKD	EUR	43269	0.130468	0.020915	4.43222e-10	-0.00921083	0.00184523	5.98523e-07	0.121257	0.0209557	7.19316e-09	FALSE
NXPH1:P58417:OID20849:v1:Neurology	BMI_GWAS_signif	CKD	EUR	43269	0.0523452	0.0209824	0.0126054	-0.00619933	0.00171994	0.000312894	0.0461459	0.0210792	0.0285844	FALSE
NXPH1:P58417:OID20849:v1:Neurology	CKD_GWAS_signif	CKD	EUR	43269	0.158372	0.0210463	5.28466e-14	0.0109154	0.00186903	5.21438e-09	0.169288	0.0211084	1.11022e-15	FALSE
NXPH3:O95157:OID30565:v1:Inflammation_II	T2D_PGS	T2D	ALL	46289	0.728039	0.0210669	0	0.00118885	0.000540466	0.0278294	0.729228	0.0210755	0	TRUE
NXPH3:O95157:OID30565:v1:Inflammation_II	T2D_PGS	CAD	ALL	46289	0.114849	0.017466	4.84677e-11	-0.00105908	0.000483153	0.0283781	0.11379	0.0174727	7.39371e-11	TRUE
NXPH3:O95157:OID30565:v1:Inflammation_II	CAD_PGS	CAD	ALL	46289	0.32761	0.0176969	0	-0.000864106	0.00043332	0.0461356	0.326746	0.017709	0	TRUE
NXPH3:O95157:OID30565:v1:Inflammation_II	CAD_GWAS_signif	CAD	ALL	46289	0.207756	0.017283	0	-0.000995811	0.000474018	0.0356595	0.20676	0.0172974	0	TRUE
NXPH3:O95157:OID30565:v1:Inflammation_II	CKD_PGS	CKD	ALL	46289	0.214139	0.020347	0	0.0163452	0.00280816	5.86341e-09	0.230484	0.0205045	0	TRUE
NXPH3:O95157:OID30565:v1:Inflammation_II	CKD_GWAS_signif	CKD	ALL	46289	0.145214	0.0203067	8.61533e-13	0.012671	0.00280922	6.46773e-06	0.157885	0.0204978	1.33227e-14	TRUE
NXPH3:O95157:OID30565:v1:Inflammation_II	T2D_PGS	T2D	EUR	43242	0.756186	0.0224094	0	0.00137903	0.000618103	0.0256763	0.757565	0.0224176	0	TRUE
NXPH3:O95157:OID30565:v1:Inflammation_II	T2D_PGS	CAD	EUR	43242	0.110919	0.017985	6.9458e-10	-0.000995627	0.000492613	0.043268	0.109924	0.0179918	9.9848e-10	TRUE
NXPH3:O95157:OID30565:v1:Inflammation_II	CKD_PGS	CKD	EUR	43242	0.21308	0.0210396	0	0.0171658	0.00294971	5.90336e-09	0.230245	0.0211983	0	TRUE
NXPH3:O95157:OID30565:v1:Inflammation_II	CKD_GWAS_signif	CKD	EUR	43242	0.148795	0.0209736	1.29896e-12	0.0134203	0.00292799	4.5741e-06	0.162216	0.0211757	1.84297e-14	TRUE
NXPH3:O95157:OID30565:v1:Inflammation_II	T2D_PGS	T2D	ALL	46517	0.73681	0.0198485	0	0.00899164	0.00142483	2.77823e-10	0.745802	0.019874	0	FALSE
NXPH3:O95157:OID30565:v1:Inflammation_II	CAD_PGS	T2D	ALL	46517	0.119696	0.0181256	4.01068e-11	0.00511044	0.00135721	0.000166283	0.124806	0.0181593	6.29208e-12	FALSE
NXPH3:O95157:OID30565:v1:Inflammation_II	CKD_PGS	T2D	ALL	46517	0.0545018	0.0181608	0.00269038	-0.00842175	0.00146162	8.31615e-09	0.0460801	0.0182037	0.0113622	FALSE
NXPH3:O95157:OID30565:v1:Inflammation_II	BMI_PGS	T2D	ALL	46517	0.172288	0.0180156	0	0.0121815	0.0016009	2.75335e-14	0.18447	0.0180717	0	FALSE
NXPH3:O95157:OID30565:v1:Inflammation_II	NASH_biomarker_GRS	T2D	ALL	46517	0.0936079	0.0180604	2.18281e-07	0.00334909	0.00131901	0.011114	0.096957	0.0180718	8.09021e-08	FALSE
NXPH3:O95157:OID30565:v1:Inflammation_II	BMI_GWAS_signif	T2D	ALL	46517	0.08959	0.0179464	5.97333e-07	0.00493739	0.00135089	0.00025726	0.0945274	0.0179962	1.49934e-07	FALSE
NXPH3:O95157:OID30565:v1:Inflammation_II	obesity_pPS	T2D	ALL	46517	0.0845148	0.0180453	2.82032e-06	0.00475212	0.00135737	0.000463566	0.0892669	0.0180719	7.83078e-07	FALSE
NXPH3:O95157:OID30565:v1:Inflammation_II	T2D_PGS	CKD	ALL	46517	0.212691	0.0206256	0	-0.0103588	0.00212039	1.03255e-06	0.202333	0.0207352	0	FALSE
NXPH3:O95157:OID30565:v1:Inflammation_II	CAD_PGS	CKD	ALL	46517	0.073726	0.0200221	0.0002312	-0.00406951	0.00197784	0.0396331	0.0696565	0.0201601	0.000549959	FALSE
NXPH3:O95157:OID30565:v1:Inflammation_II	CKD_PGS	CKD	ALL	46517	0.234817	0.020139	0	0.00948733	0.00199308	1.93453e-06	0.244304	0.0202146	0	FALSE
NXPH3:O95157:OID30565:v1:Inflammation_II	BMI_PGS	CKD	ALL	46517	0.128116	0.0199717	1.4093e-10	-0.0144515	0.00220271	5.35163e-11	0.113665	0.020081	1.51094e-08	FALSE
NXPH3:O95157:OID30565:v1:Inflammation_II	BMI_GWAS_signif	CKD	ALL	46517	0.0627211	0.0203423	0.00204731	-0.00622961	0.00196585	0.00153008	0.0564914	0.0204332	0.00569763	FALSE
NXPH3:O95157:OID30565:v1:Inflammation_II	CKD_GWAS_signif	CKD	ALL	46517	0.15188	0.020201	5.55112e-14	0.00885033	0.00201034	1.07061e-05	0.160731	0.0203107	2.44249e-15	FALSE
NXPH3:O95157:OID30565:v1:Inflammation_II	T2D_PGS	NASH	ALL	46517	0.182327	0.0383933	2.04487e-06	0.0101905	0.00213717	1.85874e-06	0.192518	0.0383656	5.22184e-07	FALSE
NXPH3:O95157:OID30565:v1:Inflammation_II	CAD_PGS	NASH	ALL	46517	0.0930869	0.0376736	0.0134781	0.00640362	0.00170868	0.000178469	0.0994905	0.0376776	0.00827659	FALSE
NXPH3:O95157:OID30565:v1:Inflammation_II	BMI_PGS	NASH	ALL	46517	0.0957467	0.0376376	0.0109618	0.0137999	0.00256722	7.64048e-08	0.109547	0.0376357	0.00360605	FALSE
NXPH3:O95157:OID30565:v1:Inflammation_II	NASH_biomarker_GRS	NASH	ALL	46517	0.259625	0.0387917	2.18949e-11	0.00364115	0.00149479	0.0148552	0.263266	0.0387872	1.14146e-11	FALSE
NXPH3:O95157:OID30565:v1:Inflammation_II	T2D_PGS	T2D	EUR	43418	0.766691	0.021094	0	0.00950112	0.00152229	4.33912e-10	0.776192	0.0211155	0	FALSE
NXPH3:O95157:OID30565:v1:Inflammation_II	CAD_PGS	T2D	EUR	43418	0.12286	0.0191801	1.49797e-10	0.00535611	0.00143002	0.000180042	0.128216	0.0192136	2.50304e-11	FALSE
NXPH3:O95157:OID30565:v1:Inflammation_II	CKD_PGS	T2D	EUR	43418	0.0607531	0.0193009	0.00164569	-0.00905149	0.00155658	6.06424e-09	0.0517017	0.0193435	0.00752171	FALSE
NXPH3:O95157:OID30565:v1:Inflammation_II	BMI_PGS	T2D	EUR	43418	0.170992	0.0190198	0	0.0125349	0.00168386	9.74776e-14	0.183527	0.0190627	0	FALSE
NXPH3:O95157:OID30565:v1:Inflammation_II	NASH_biomarker_GRS	T2D	EUR	43418	0.110648	0.0190784	6.64514e-09	0.00358758	0.00138355	0.00951368	0.114236	0.0190981	2.21029e-09	FALSE
NXPH3:O95157:OID30565:v1:Inflammation_II	BMI_GWAS_signif	T2D	EUR	43418	0.0909707	0.0190355	1.76176e-06	0.00433181	0.00140556	0.00205676	0.0953025	0.01908	5.88684e-07	FALSE
NXPH3:O95157:OID30565:v1:Inflammation_II	obesity_pPS	T2D	EUR	43418	0.0845523	0.0191266	9.83917e-06	0.00578934	0.00144345	6.05214e-05	0.0903417	0.0191554	2.4024e-06	FALSE
NXPH3:O95157:OID30565:v1:Inflammation_II	lipodystrophy_pPS	T2D	EUR	43418	0.140819	0.0196305	7.31193e-13	0.00324281	0.00142844	0.0231966	0.144062	0.0196604	2.34479e-13	FALSE
NXPH3:O95157:OID30565:v1:Inflammation_II	T2D_PGS	CKD	EUR	43418	0.210958	0.0213489	0	-0.0101324	0.00220128	4.165e-06	0.200826	0.021455	0	FALSE
NXPH3:O95157:OID30565:v1:Inflammation_II	CAD_PGS	CKD	EUR	43418	0.077547	0.0206233	0.000169798	-0.00434932	0.00206126	0.0348561	0.0731977	0.0207764	0.000426514	FALSE
NXPH3:O95157:OID30565:v1:Inflammation_II	CKD_PGS	CKD	EUR	43418	0.235164	0.0208211	0	0.0101172	0.00209228	1.32817e-06	0.245281	0.0208955	0	FALSE
NXPH3:O95157:OID30565:v1:Inflammation_II	BMI_PGS	CKD	EUR	43418	0.132317	0.0207156	1.68846e-10	-0.0146273	0.00229834	1.96193e-10	0.11769	0.0208311	1.60728e-08	FALSE
NXPH3:O95157:OID30565:v1:Inflammation_II	BMI_GWAS_signif	CKD	EUR	43418	0.0566246	0.0210396	0.0071166	-0.00587598	0.00203962	0.0039652	0.0507486	0.0211265	0.0163	FALSE
NXPH3:O95157:OID30565:v1:Inflammation_II	CKD_GWAS_signif	CKD	EUR	43418	0.155725	0.020822	7.50511e-14	0.00930943	0.00210356	9.61966e-06	0.165035	0.0209401	3.33067e-15	FALSE
NXPH3:O95157:OID30565:v1:Inflammation_II	T2D_PGS	NASH	EUR	43418	0.184229	0.0398509	3.78321e-06	0.0110057	0.00229761	1.66731e-06	0.195234	0.0398054	9.35632e-07	FALSE
NXPH3:O95157:OID30565:v1:Inflammation_II	CAD_PGS	NASH	EUR	43418	0.0962236	0.0391776	0.0140459	0.00667782	0.00183509	0.000273742	0.102901	0.0391948	0.00865518	FALSE
NXPH3:O95157:OID30565:v1:Inflammation_II	BMI_PGS	NASH	EUR	43418	0.095726	0.0391256	0.0144198	0.0146481	0.00263904	2.84792e-08	0.110374	0.0391158	0.00477653	FALSE
NXPH3:O95157:OID30565:v1:Inflammation_II	NASH_biomarker_GRS	NASH	EUR	43418	0.266005	0.0405739	5.52498e-11	0.00417319	0.00167051	0.0124845	0.270178	0.0405602	2.71672e-11	FALSE
NXPH3:O95157:OID30565:v1:Inflammation_II	obesity_pPS	NASH	EUR	43418	0.0906923	0.0395998	0.0220085	0.00617564	0.00183007	0.000739392	0.0968679	0.0396248	0.0145001	FALSE
NXPH3:O95157:OID30565:v1:Inflammation_II	lipodystrophy_pPS	NASH	EUR	43418	0.0917867	0.0413929	0.0265924	0.00369129	0.00174879	0.0347925	0.095478	0.0413909	0.0210693	FALSE
OBP2B:Q9NPH6:OID20980:v1:Neurology	T2D_PGS	T2D	ALL	46732	0.723424	0.0209061	0	0.00396183	0.00103547	0.000130177	0.727386	0.0209367	0	TRUE
OBP2B:Q9NPH6:OID20980:v1:Neurology	T2D_GWAS_signif	T2D	ALL	46732	0.399655	0.0190757	0	0.00275568	0.000979435	0.00489995	0.402411	0.0190986	0	TRUE
OBP2B:Q9NPH6:OID20980:v1:Neurology	obesity_pPS	T2D	ALL	46732	0.0430759	0.0188188	0.0220802	0.00221161	0.000990553	0.0255684	0.0452875	0.0188287	0.0161621	TRUE
OBP2B:Q9NPH6:OID20980:v1:Neurology	beta_cell_pPS	T2D	ALL	46732	0.237137	0.0188997	0	0.0037968	0.00106594	0.000368156	0.240934	0.0189352	0	TRUE
OBP2B:Q9NPH6:OID20980:v1:Neurology	T2D_PGS	CKD	ALL	46732	0.164003	0.0206749	2.22045e-15	-0.0058112	0.00168302	0.000554716	0.158192	0.0207889	2.75335e-14	TRUE
OBP2B:Q9NPH6:OID20980:v1:Neurology	CKD_PGS	CKD	ALL	46732	0.22221	0.0204434	0	0.00950025	0.00178386	1.00579e-07	0.23171	0.0204636	0	TRUE
OBP2B:Q9NPH6:OID20980:v1:Neurology	CKD_GWAS_signif	CKD	ALL	46732	0.1555	0.0204684	3.01981e-14	0.00758675	0.00170003	8.09294e-06	0.163087	0.0205038	1.77636e-15	TRUE
OBP2B:Q9NPH6:OID20980:v1:Neurology	T2D_GWAS_signif	CKD	ALL	46732	0.0619148	0.0203764	0.00237719	-0.00476669	0.00162634	0.00337945	0.0571481	0.0204853	0.00527538	TRUE
OBP2B:Q9NPH6:OID20980:v1:Neurology	T2D_PGS	T2D	EUR	43659	0.747623	0.0222059	0	0.00491529	0.00119003	3.62142e-05	0.752538	0.0222405	0	TRUE
OBP2B:Q9NPH6:OID20980:v1:Neurology	CKD_GWAS_signif	T2D	EUR	43659	-0.0407925	0.0201666	0.0430965	-0.00404673	0.00116552	0.000516494	-0.0448392	0.0201932	0.0263841	TRUE
OBP2B:Q9NPH6:OID20980:v1:Neurology	T2D_GWAS_signif	T2D	EUR	43659	0.413786	0.0201951	0	0.00343705	0.00111306	0.0020155	0.417223	0.0202268	0	TRUE
OBP2B:Q9NPH6:OID20980:v1:Neurology	beta_cell_pPS	T2D	EUR	43659	0.243798	0.0200707	0	0.00394778	0.00117281	0.000762472	0.247745	0.0201147	0	TRUE
OBP2B:Q9NPH6:OID20980:v1:Neurology	T2D_PGS	CKD	EUR	43659	0.158109	0.0213787	1.40776e-13	-0.00590369	0.00166662	0.000396623	0.152206	0.0214855	1.39955e-12	TRUE
OBP2B:Q9NPH6:OID20980:v1:Neurology	CKD_PGS	CKD	EUR	43659	0.225575	0.0211607	0	0.00840738	0.00174167	1.38462e-06	0.233982	0.0211813	0	TRUE
OBP2B:Q9NPH6:OID20980:v1:Neurology	CKD_GWAS_signif	CKD	EUR	43659	0.159098	0.02119	5.9952e-14	0.00753631	0.00169442	8.67824e-06	0.166635	0.0212136	3.9968e-15	TRUE
OBP2B:Q9NPH6:OID20980:v1:Neurology	T2D_GWAS_signif	CKD	EUR	43659	0.0511764	0.0210855	0.0152207	-0.00452006	0.00159413	0.00457616	0.0466563	0.0211873	0.0276591	TRUE
OBP2B:Q9NPH6:OID20980:v1:Neurology	T2D_PGS	NASH	EUR	43659	0.119274	0.040445	0.00318774	0.00297429	0.0015064	0.0483325	0.122248	0.0404509	0.00251	TRUE
OBP2B:Q9NPH6:OID20980:v1:Neurology	T2D_PGS	T2D	ALL	46965	0.73494	0.0197046	0	0.00927786	0.00151192	8.43728e-10	0.744218	0.0197474	0	FALSE
OBP2B:Q9NPH6:OID20980:v1:Neurology	CAD_PGS	T2D	ALL	46965	0.115006	0.0180014	1.67258e-10	0.00337783	0.001435	0.0185779	0.118384	0.0180601	5.56482e-11	FALSE
OBP2B:Q9NPH6:OID20980:v1:Neurology	CKD_PGS	T2D	ALL	46965	0.050625	0.0179496	0.00479647	-0.00761207	0.00151533	5.07741e-07	0.043013	0.017981	0.0167507	FALSE
OBP2B:Q9NPH6:OID20980:v1:Neurology	BMI_PGS	T2D	ALL	46965	0.176729	0.0178395	0	0.0116753	0.00161602	5.02043e-13	0.188405	0.0178929	0	FALSE
OBP2B:Q9NPH6:OID20980:v1:Neurology	T2D_GWAS_signif	T2D	ALL	46965	0.352896	0.0179081	0	0.00458444	0.0014561	0.00164146	0.35748	0.0179479	0	FALSE
OBP2B:Q9NPH6:OID20980:v1:Neurology	obesity_pPS	T2D	ALL	46965	0.0840657	0.0179071	2.6722e-06	0.00597152	0.00147107	4.92175e-05	0.0900372	0.017939	5.19245e-07	FALSE
OBP2B:Q9NPH6:OID20980:v1:Neurology	beta_cell_pPS	T2D	ALL	46965	0.206478	0.0179092	0	0.00616835	0.00150978	4.39656e-05	0.212647	0.0179663	0	FALSE
OBP2B:Q9NPH6:OID20980:v1:Neurology	T2D_PGS	CAD	ALL	46965	0.138499	0.0172807	1.11022e-15	0.00176126	0.000754175	0.0195254	0.140261	0.0172694	4.44089e-16	FALSE
OBP2B:Q9NPH6:OID20980:v1:Neurology	CKD_PGS	CAD	ALL	46965	0.041593	0.0168246	0.01343	-0.00159333	0.000611141	0.00913038	0.0399996	0.0168225	0.0174187	FALSE
OBP2B:Q9NPH6:OID20980:v1:Neurology	BMI_PGS	CAD	ALL	46965	0.0770775	0.0170449	6.12517e-06	0.00201615	0.00081296	0.013138	0.0790936	0.0170339	3.42875e-06	FALSE
OBP2B:Q9NPH6:OID20980:v1:Neurology	T2D_GWAS_signif	CAD	ALL	46965	0.0575054	0.0172173	0.000837879	0.00102585	0.000464624	0.0272503	0.0585312	0.0172152	0.000673939	FALSE
OBP2B:Q9NPH6:OID20980:v1:Neurology	beta_cell_pPS	CAD	ALL	46965	0.0505378	0.016974	0.00290728	0.00128709	0.000544553	0.0180998	0.0518249	0.0169748	0.00226534	FALSE
OBP2B:Q9NPH6:OID20980:v1:Neurology	T2D_PGS	CKD	ALL	46965	0.20831	0.0205732	0	-0.00697401	0.00141304	7.99663e-07	0.201336	0.0206449	0	FALSE
OBP2B:Q9NPH6:OID20980:v1:Neurology	CKD_PGS	CKD	ALL	46965	0.239563	0.0201171	0	0.00591064	0.00132209	7.79774e-06	0.245473	0.0201189	0	FALSE
OBP2B:Q9NPH6:OID20980:v1:Neurology	BMI_PGS	CKD	ALL	46965	0.123564	0.0199148	5.4834e-10	-0.00760685	0.00147248	2.39144e-07	0.115957	0.0199702	6.37949e-09	FALSE
OBP2B:Q9NPH6:OID20980:v1:Neurology	CKD_GWAS_signif	CKD	ALL	46965	0.159022	0.0202896	4.66294e-15	0.00573457	0.00131757	1.34667e-05	0.164757	0.0202942	4.44089e-16	FALSE
OBP2B:Q9NPH6:OID20980:v1:Neurology	T2D_GWAS_signif	CKD	ALL	46965	0.0600572	0.0200689	0.00276654	-0.00363931	0.00121024	0.00263763	0.0564179	0.0201385	0.00508655	FALSE
OBP2B:Q9NPH6:OID20980:v1:Neurology	T2D_PGS	NASH	ALL	46965	0.190795	0.0379513	4.97279e-07	0.00723304	0.00185207	9.40737e-05	0.198028	0.0379484	1.80534e-07	FALSE
OBP2B:Q9NPH6:OID20980:v1:Neurology	CAD_PGS	NASH	ALL	46965	0.0784671	0.0375722	0.0367585	0.00304762	0.00116545	0.00892335	0.0815148	0.0376093	0.0302034	FALSE
OBP2B:Q9NPH6:OID20980:v1:Neurology	BMI_PGS	NASH	ALL	46965	0.0931	0.0371834	0.0122865	0.00865434	0.00208338	3.26738e-05	0.101754	0.0372226	0.00626323	FALSE
OBP2B:Q9NPH6:OID20980:v1:Neurology	T2D_GWAS_signif	NASH	ALL	46965	0.0700659	0.036733	0.0564641	0.00362963	0.00126252	0.00404131	0.0736955	0.0367427	0.0448861	FALSE
OBP2B:Q9NPH6:OID20980:v1:Neurology	T2D_PGS	T2D	EUR	43841	0.760589	0.0209237	0	0.0108758	0.00166733	6.89799e-11	0.771465	0.020968	0	FALSE
OBP2B:Q9NPH6:OID20980:v1:Neurology	CAD_PGS	T2D	EUR	43841	0.120468	0.0190434	2.51671e-10	0.00367223	0.00154849	0.0177165	0.12414	0.0191169	8.37244e-11	FALSE
OBP2B:Q9NPH6:OID20980:v1:Neurology	CKD_PGS	T2D	EUR	43841	0.0554793	0.0190217	0.00353826	-0.0067222	0.00160949	2.95885e-05	0.0487571	0.0190759	0.0105897	FALSE
OBP2B:Q9NPH6:OID20980:v1:Neurology	BMI_PGS	T2D	EUR	43841	0.174881	0.0187775	0	0.011638	0.00172234	1.40781e-11	0.186519	0.0188412	0	FALSE
OBP2B:Q9NPH6:OID20980:v1:Neurology	T2D_GWAS_signif	T2D	EUR	43841	0.361778	0.0188883	0	0.00568216	0.00158077	0.000324959	0.36746	0.0189287	0	FALSE
OBP2B:Q9NPH6:OID20980:v1:Neurology	obesity_pPS	T2D	EUR	43841	0.0848078	0.018941	7.55348e-06	0.00685181	0.00159615	1.76507e-05	0.0916596	0.0189798	1.36993e-06	FALSE
OBP2B:Q9NPH6:OID20980:v1:Neurology	beta_cell_pPS	T2D	EUR	43841	0.211147	0.0190084	0	0.00658139	0.00161854	4.77749e-05	0.217728	0.0190684	0	FALSE
OBP2B:Q9NPH6:OID20980:v1:Neurology	T2D_PGS	CAD	EUR	43841	0.134529	0.0178022	4.13003e-14	0.00180683	0.000787876	0.0218314	0.136335	0.0177902	1.79856e-14	FALSE
OBP2B:Q9NPH6:OID20980:v1:Neurology	CKD_PGS	CAD	EUR	43841	0.0393779	0.0174	0.0236295	-0.00144417	0.000584248	0.0134421	0.0379338	0.0173974	0.0292259	FALSE
OBP2B:Q9NPH6:OID20980:v1:Neurology	BMI_PGS	CAD	EUR	43841	0.0784364	0.0176702	9.04197e-06	0.00200198	0.00082721	0.0155136	0.0804384	0.017656	5.21688e-06	FALSE
OBP2B:Q9NPH6:OID20980:v1:Neurology	T2D_GWAS_signif	CAD	EUR	43841	0.0514752	0.0178214	0.00387223	0.00103968	0.000481743	0.030916	0.0525149	0.0178193	0.00320799	FALSE
OBP2B:Q9NPH6:OID20980:v1:Neurology	beta_cell_pPS	CAD	EUR	43841	0.0493109	0.0175267	0.00490095	0.00130333	0.000563774	0.0207894	0.0506142	0.0175261	0.00387787	FALSE
OBP2B:Q9NPH6:OID20980:v1:Neurology	T2D_PGS	CKD	EUR	43841	0.20529	0.0212659	0	-0.00672788	0.00140655	1.72477e-06	0.198563	0.0213342	0	FALSE
OBP2B:Q9NPH6:OID20980:v1:Neurology	CKD_PGS	CKD	EUR	43841	0.243724	0.0208104	0	0.00512336	0.0012652	5.13376e-05	0.248847	0.0208121	0	FALSE
OBP2B:Q9NPH6:OID20980:v1:Neurology	BMI_PGS	CKD	EUR	43841	0.129131	0.0206642	4.13096e-10	-0.00667374	0.001421	2.64633e-06	0.122457	0.0207164	3.39824e-09	FALSE
OBP2B:Q9NPH6:OID20980:v1:Neurology	CKD_GWAS_signif	CKD	EUR	43841	0.163031	0.0209651	7.54952e-15	0.00552592	0.00130946	2.44314e-05	0.168557	0.0209596	8.88178e-16	FALSE
OBP2B:Q9NPH6:OID20980:v1:Neurology	T2D_GWAS_signif	CKD	EUR	43841	0.0496291	0.0207426	0.0167285	-0.00344275	0.00116497	0.00312433	0.0461863	0.0208062	0.02643	FALSE
OBP2B:Q9NPH6:OID20980:v1:Neurology	T2D_PGS	NASH	EUR	43841	0.189785	0.0394599	1.51263e-06	0.008452	0.00211948	6.66953e-05	0.198237	0.0394322	4.97496e-07	FALSE
OBP2B:Q9NPH6:OID20980:v1:Neurology	CAD_PGS	NASH	EUR	43841	0.0801663	0.0392266	0.0409859	0.00335306	0.0012815	0.00888335	0.0835193	0.0392619	0.0334004	FALSE
OBP2B:Q9NPH6:OID20980:v1:Neurology	BMI_PGS	NASH	EUR	43841	0.0915661	0.0387331	0.0180777	0.00894251	0.00215702	3.38683e-05	0.100509	0.0387534	0.00949937	FALSE
OBP2B:Q9NPH6:OID20980:v1:Neurology	obesity_pPS	NASH	EUR	43841	0.079748	0.0393418	0.0426568	0.00568089	0.00158818	0.000347573	0.0854289	0.0393558	0.0299553	FALSE
OCLN:Q16625:OID31069:v1:Neurology_II	T2D_PGS	T2D	ALL	47530	0.721739	0.0208349	0	0.0111913	0.00209212	8.83179e-08	0.73293	0.0208507	0	TRUE
OCLN:Q16625:OID31069:v1:Neurology_II	CAD_PGS	T2D	ALL	47530	0.106723	0.0188744	1.56415e-08	0.00789962	0.00204884	0.000115417	0.114623	0.0189479	1.4541e-09	TRUE
OCLN:Q16625:OID31069:v1:Neurology_II	NASH_biomarker_GRS	T2D	ALL	47530	0.0903947	0.0185512	1.10078e-06	0.0184704	0.00231274	1.33227e-15	0.108865	0.0186476	5.28218e-09	TRUE
OCLN:Q16625:OID31069:v1:Neurology_II	beta_cell_pPS	T2D	ALL	47530	0.238059	0.0187776	0	0.00515138	0.00204803	0.0118937	0.24321	0.0188545	0	TRUE
OCLN:Q16625:OID31069:v1:Neurology_II	lipodystrophy_pPS	T2D	ALL	47530	0.166626	0.0191356	0	0.00839335	0.00208194	5.54195e-05	0.17502	0.0192464	0	TRUE
OCLN:Q16625:OID31069:v1:Neurology_II	T2D_PGS	CAD	ALL	47530	0.100689	0.0172214	5.01276e-09	0.0111801	0.00169775	4.54137e-11	0.111869	0.017284	9.64573e-11	TRUE
OCLN:Q16625:OID31069:v1:Neurology_II	CAD_PGS	CAD	ALL	47530	0.320263	0.0174997	0	0.00440231	0.00155839	0.0047294	0.324666	0.0175497	0	TRUE
OCLN:Q16625:OID31069:v1:Neurology_II	T2D_GWAS_signif	CAD	ALL	47530	0.0574131	0.0172324	0.000863211	0.00466384	0.00158158	0.00318952	0.0620769	0.0172882	0.000329773	TRUE
OCLN:Q16625:OID31069:v1:Neurology_II	beta_cell_pPS	CAD	ALL	47530	0.0452984	0.0169284	0.00745315	0.00452955	0.00158382	0.00423785	0.0498279	0.0169806	0.00334196	TRUE
OCLN:Q16625:OID31069:v1:Neurology_II	lipodystrophy_pPS	CAD	ALL	47530	0.0417573	0.0168089	0.012983	0.00610381	0.00159876	0.000134619	0.0478611	0.0168848	0.0045888	TRUE
OCLN:Q16625:OID31069:v1:Neurology_II	T2D_PGS	CKD	ALL	47530	0.127327	0.0202197	3.03104e-10	0.0296815	0.00423532	2.41585e-12	0.157008	0.0205866	2.39808e-14	TRUE
OCLN:Q16625:OID31069:v1:Neurology_II	CAD_PGS	CKD	ALL	47530	0.0394914	0.0199739	0.0480252	0.0179238	0.00410227	1.24688e-05	0.0574151	0.0203504	0.00478257	TRUE
OCLN:Q16625:OID31069:v1:Neurology_II	CKD_PGS	CKD	ALL	47530	0.19757	0.0199035	0	0.0369828	0.00426349	0	0.234553	0.0202449	0	TRUE
OCLN:Q16625:OID31069:v1:Neurology_II	CKD_GWAS_signif	CKD	ALL	47530	0.133305	0.0198047	1.68536e-11	0.0199892	0.00416686	1.6091e-06	0.153294	0.0202025	3.24185e-14	TRUE
OCLN:Q16625:OID31069:v1:Neurology_II	T2D_PGS	NASH	ALL	47530	0.104707	0.0385256	0.00657091	0.0226552	0.00374985	1.52562e-09	0.127362	0.038531	0.000948287	TRUE
OCLN:Q16625:OID31069:v1:Neurology_II	NASH_biomarker_GRS	NASH	ALL	47530	0.234985	0.038596	1.14087e-09	0.025424	0.00388495	5.98042e-11	0.26041	0.0387056	1.72062e-11	TRUE
OCLN:Q16625:OID31069:v1:Neurology_II	T2D_GWAS_signif	NASH	ALL	47530	0.0691428	0.0374822	0.0650834	0.00984076	0.00321491	0.00220614	0.0789835	0.0374789	0.0350815	TRUE
OCLN:Q16625:OID31069:v1:Neurology_II	lipodystrophy_pPS	NASH	ALL	47530	0.0958713	0.0390092	0.0139845	0.0108729	0.00323859	0.000787064	0.106744	0.0391055	0.00634025	TRUE
OCLN:Q16625:OID31069:v1:Neurology_II	T2D_PGS	T2D	EUR	44385	0.748576	0.0221082	0	0.0116624	0.00231977	4.972e-07	0.760238	0.0221412	0	TRUE
OCLN:Q16625:OID31069:v1:Neurology_II	CAD_PGS	T2D	EUR	44385	0.110442	0.0199944	3.32024e-08	0.00793785	0.0022739	0.000481482	0.11838	0.0200892	3.79931e-09	TRUE
OCLN:Q16625:OID31069:v1:Neurology_II	NASH_biomarker_GRS	T2D	EUR	44385	0.105331	0.0195495	7.12862e-08	0.0204394	0.002575	1.9984e-15	0.12577	0.0196585	1.5768e-10	TRUE
OCLN:Q16625:OID31069:v1:Neurology_II	CKD_GWAS_signif	T2D	EUR	44385	-0.0581177	0.0199046	0.00350242	0.010309	0.00234766	1.12735e-05	-0.0478087	0.0199991	0.0168237	TRUE
OCLN:Q16625:OID31069:v1:Neurology_II	lipodystrophy_pPS	T2D	EUR	44385	0.170134	0.0202505	0	0.00894059	0.00229477	9.77664e-05	0.179075	0.0203855	0	TRUE
OCLN:Q16625:OID31069:v1:Neurology_II	T2D_PGS	CAD	EUR	44385	0.0970583	0.0177496	4.54604e-08	0.0108414	0.00174198	4.85806e-10	0.1079	0.0178115	1.37925e-09	TRUE
OCLN:Q16625:OID31069:v1:Neurology_II	CAD_PGS	CAD	EUR	44385	0.32437	0.0181059	0	0.00391485	0.00160053	0.0144461	0.328285	0.0181543	0	TRUE
OCLN:Q16625:OID31069:v1:Neurology_II	T2D_GWAS_signif	CAD	EUR	44385	0.0524482	0.0178301	0.0032657	0.00419951	0.00162482	0.0097493	0.0566477	0.0178885	0.00154174	TRUE
OCLN:Q16625:OID31069:v1:Neurology_II	beta_cell_pPS	CAD	EUR	44385	0.0444642	0.0174591	0.0108725	0.00337153	0.00162078	0.0375086	0.0478357	0.0175164	0.00631583	TRUE
OCLN:Q16625:OID31069:v1:Neurology_II	lipodystrophy_pPS	CAD	EUR	44385	0.039196	0.0173243	0.0236673	0.00601809	0.0016371	0.00023685	0.0452141	0.0173972	0.00935128	TRUE
OCLN:Q16625:OID31069:v1:Neurology_II	T2D_PGS	CKD	EUR	44385	0.121372	0.0209437	6.82639e-09	0.0288103	0.00439068	5.32017e-11	0.150182	0.0213171	1.85274e-12	TRUE
OCLN:Q16625:OID31069:v1:Neurology_II	CAD_PGS	CKD	EUR	44385	0.0431809	0.0206467	0.0364901	0.0171829	0.00423475	4.95818e-05	0.0603638	0.0210276	0.00409577	TRUE
OCLN:Q16625:OID31069:v1:Neurology_II	CKD_PGS	CKD	EUR	44385	0.197073	0.0205935	0	0.0380869	0.00442412	0	0.23516	0.0209547	0	TRUE
OCLN:Q16625:OID31069:v1:Neurology_II	CKD_GWAS_signif	CKD	EUR	44385	0.134866	0.0204445	4.2051e-11	0.02102	0.00432901	1.2001e-06	0.155886	0.0208651	7.9492e-14	TRUE
OCLN:Q16625:OID31069:v1:Neurology_II	T2D_PGS	NASH	EUR	44385	0.0957168	0.0400895	0.01696	0.0213374	0.00383825	2.71092e-08	0.117054	0.0401022	0.00351271	TRUE
OCLN:Q16625:OID31069:v1:Neurology_II	NASH_biomarker_GRS	NASH	EUR	44385	0.24478	0.0402761	1.22043e-09	0.0256449	0.004084	3.39992e-10	0.270424	0.0403893	2.15004e-11	TRUE
OCLN:Q16625:OID31069:v1:Neurology_II	T2D_GWAS_signif	NASH	EUR	44385	0.0675876	0.0388495	0.0819065	0.00950488	0.00332037	0.00420187	0.0770925	0.0388476	0.047202	TRUE
OCLN:Q16625:OID31069:v1:Neurology_II	lipodystrophy_pPS	NASH	EUR	44385	0.0886847	0.0405625	0.0287882	0.0102532	0.00336271	0.0022953	0.0989379	0.040668	0.0149817	TRUE
OCLN:Q16625:OID31069:v1:Neurology_II	T2D_PGS	T2D	ALL	47763	0.727045	0.0196551	0	0.0235358	0.00260028	0	0.750581	0.0196967	0	FALSE
OCLN:Q16625:OID31069:v1:Neurology_II	CAD_PGS	T2D	ALL	47763	0.106853	0.0178026	1.94764e-09	0.0134132	0.00252813	1.12298e-07	0.120267	0.0179168	1.91329e-11	FALSE
OCLN:Q16625:OID31069:v1:Neurology_II	CKD_PGS	T2D	ALL	47763	0.0140768	0.0177689	0.428233	0.0292091	0.00278501	0	0.043286	0.0178402	0.0152531	FALSE
OCLN:Q16625:OID31069:v1:Neurology_II	BMI_PGS	T2D	ALL	47763	0.164207	0.017585	0	0.0211631	0.00263998	1.11022e-15	0.18537	0.0176982	0	FALSE
OCLN:Q16625:OID31069:v1:Neurology_II	NASH_biomarker_GRS	T2D	ALL	47763	0.0762641	0.0175704	1.42161e-05	0.0203396	0.0026673	2.42029e-14	0.0966036	0.0177489	5.24493e-08	FALSE
OCLN:Q16625:OID31069:v1:Neurology_II	BMI_GWAS_signif	T2D	ALL	47763	0.0876167	0.017533	5.81508e-07	0.00766396	0.00255046	0.00265637	0.0952807	0.0176594	6.83512e-08	FALSE
OCLN:Q16625:OID31069:v1:Neurology_II	obesity_pPS	T2D	ALL	47763	0.0759917	0.0176718	1.70663e-05	0.00693905	0.00255037	0.00651244	0.0829308	0.0178145	3.23615e-06	FALSE
OCLN:Q16625:OID31069:v1:Neurology_II	beta_cell_pPS	T2D	ALL	47763	0.207781	0.0177653	0	0.00567899	0.00256826	0.0270204	0.21346	0.0178675	0	FALSE
OCLN:Q16625:OID31069:v1:Neurology_II	lipodystrophy_pPS	T2D	ALL	47763	0.137868	0.0182855	4.70735e-14	0.0076695	0.00256678	0.00280825	0.145537	0.0184674	3.33067e-15	FALSE
OCLN:Q16625:OID31069:v1:Neurology_II	T2D_PGS	CAD	ALL	47763	0.122949	0.0170191	5.04263e-13	0.0196588	0.00209492	0	0.142608	0.0170896	0	FALSE
OCLN:Q16625:OID31069:v1:Neurology_II	CAD_PGS	CAD	ALL	47763	0.317721	0.017312	0	0.00657152	0.00185383	0.000392861	0.324292	0.0173854	0	FALSE
OCLN:Q16625:OID31069:v1:Neurology_II	CKD_PGS	CAD	ALL	47763	0.0197953	0.0166833	0.23541	0.0212889	0.00215194	0	0.0410842	0.0167362	0.014096	FALSE
OCLN:Q16625:OID31069:v1:Neurology_II	BMI_PGS	CAD	ALL	47763	0.0601467	0.0167659	0.000333928	0.0169558	0.00204681	2.22045e-16	0.0771024	0.0168633	4.82642e-06	FALSE
OCLN:Q16625:OID31069:v1:Neurology_II	T2D_GWAS_signif	CAD	ALL	47763	0.053801	0.0169964	0.00154852	0.00500008	0.00187073	0.00752229	0.0588011	0.0170744	0.000573579	FALSE
OCLN:Q16625:OID31069:v1:Neurology_II	beta_cell_pPS	CAD	ALL	47763	0.0437205	0.0167682	0.00912452	0.00479793	0.00187891	0.0106624	0.0485184	0.0168463	0.00397592	FALSE
OCLN:Q16625:OID31069:v1:Neurology_II	lipodystrophy_pPS	CAD	ALL	47763	0.0384356	0.0166806	0.0212108	0.00634892	0.00188149	0.000739748	0.0447846	0.0167972	0.0076716	FALSE
OCLN:Q16625:OID31069:v1:Neurology_II	T2D_PGS	CKD	ALL	47763	0.15344	0.0199446	1.44329e-14	0.0471211	0.00463669	0	0.200561	0.0203964	0	FALSE
OCLN:Q16625:OID31069:v1:Neurology_II	CAD_PGS	CKD	ALL	47763	0.0446866	0.0195772	0.0224551	0.0242238	0.00446126	5.64156e-08	0.0689104	0.0200364	0.000583311	FALSE
OCLN:Q16625:OID31069:v1:Neurology_II	CKD_PGS	CKD	ALL	47763	0.201527	0.0195119	0	0.0466068	0.0046041	0	0.248134	0.0199027	0	FALSE
OCLN:Q16625:OID31069:v1:Neurology_II	BMI_PGS	CKD	ALL	47763	0.0766586	0.0193658	7.54401e-05	0.0402903	0.00459642	0	0.116949	0.0197918	3.44281e-09	FALSE
OCLN:Q16625:OID31069:v1:Neurology_II	BMI_GWAS_signif	CKD	ALL	47763	0.0480715	0.0194559	0.0134814	0.0123662	0.00448734	0.00585504	0.0604376	0.02	0.00251214	FALSE
OCLN:Q16625:OID31069:v1:Neurology_II	CKD_GWAS_signif	CKD	ALL	47763	0.131943	0.0194951	1.30589e-11	0.0235171	0.00451452	1.89638e-07	0.15546	0.019975	7.10543e-15	FALSE
OCLN:Q16625:OID31069:v1:Neurology_II	T2D_PGS	NASH	ALL	47763	0.159785	0.037769	2.33094e-05	0.0407118	0.00425268	0	0.200497	0.0377091	1.0553e-07	FALSE
OCLN:Q16625:OID31069:v1:Neurology_II	CAD_PGS	NASH	ALL	47763	0.0632343	0.0371431	0.0886712	0.0177853	0.00369388	1.47351e-06	0.0810196	0.0371241	0.0290802	FALSE
OCLN:Q16625:OID31069:v1:Neurology_II	BMI_PGS	NASH	ALL	47763	0.0758072	0.0367594	0.0391833	0.0293024	0.00383343	2.10942e-14	0.10511	0.0368471	0.00433641	FALSE
OCLN:Q16625:OID31069:v1:Neurology_II	NASH_biomarker_GRS	NASH	ALL	47763	0.233539	0.0375651	5.07012e-10	0.0269106	0.00395401	1.0042e-11	0.26045	0.0377341	5.11835e-12	FALSE
OCLN:Q16625:OID31069:v1:Neurology_II	T2D_GWAS_signif	NASH	ALL	47763	0.0609831	0.0366223	0.095875	0.0109111	0.00353836	0.00204465	0.0718943	0.0366523	0.0498183	FALSE
OCLN:Q16625:OID31069:v1:Neurology_II	lipodystrophy_pPS	NASH	ALL	47763	0.0832684	0.0386714	0.0313006	0.010914	0.00358836	0.00235402	0.0941824	0.0388219	0.0152658	FALSE
OCLN:Q16625:OID31069:v1:Neurology_II	T2D_PGS	T2D	EUR	44567	0.754224	0.0208558	0	0.0262419	0.00288753	0	0.780466	0.0209151	0	FALSE
OCLN:Q16625:OID31069:v1:Neurology_II	CAD_PGS	T2D	EUR	44567	0.112722	0.0188619	2.28456e-09	0.0132652	0.00280589	2.2714e-06	0.125987	0.019013	3.44087e-11	FALSE
OCLN:Q16625:OID31069:v1:Neurology_II	CKD_PGS	T2D	EUR	44567	0.016342	0.0188689	0.386445	0.033458	0.00310027	0	0.0498	0.0189626	0.00863381	FALSE
OCLN:Q16625:OID31069:v1:Neurology_II	BMI_PGS	T2D	EUR	44567	0.160422	0.0184878	0	0.0239209	0.00293817	4.44089e-16	0.184342	0.0186385	0	FALSE
OCLN:Q16625:OID31069:v1:Neurology_II	NASH_biomarker_GRS	T2D	EUR	44567	0.0904804	0.018484	9.82745e-07	0.0229019	0.00297846	1.4877e-14	0.113382	0.0186908	1.30959e-09	FALSE
OCLN:Q16625:OID31069:v1:Neurology_II	BMI_GWAS_signif	T2D	EUR	44567	0.090105	0.0185427	1.17779e-06	0.00669238	0.00282354	0.0177782	0.0967974	0.0187049	2.27935e-07	FALSE
OCLN:Q16625:OID31069:v1:Neurology_II	obesity_pPS	T2D	EUR	44567	0.0779508	0.0187002	3.06689e-05	0.00647807	0.00280667	0.0209937	0.0844289	0.0188711	7.67746e-06	FALSE
OCLN:Q16625:OID31069:v1:Neurology_II	lipodystrophy_pPS	T2D	EUR	44567	0.137292	0.0193286	1.22014e-12	0.00817265	0.00282771	0.00384992	0.145465	0.019545	9.88098e-14	FALSE
OCLN:Q16625:OID31069:v1:Neurology_II	T2D_PGS	CAD	EUR	44567	0.118882	0.0175466	1.24207e-11	0.0196427	0.00216269	0	0.138525	0.0176153	3.77476e-15	FALSE
OCLN:Q16625:OID31069:v1:Neurology_II	CAD_PGS	CAD	EUR	44567	0.322439	0.0179214	0	0.00581857	0.0019021	0.00222057	0.328258	0.0179934	0	FALSE
OCLN:Q16625:OID31069:v1:Neurology_II	CKD_PGS	CAD	EUR	44567	0.0164214	0.0172676	0.341606	0.0223115	0.00225598	0	0.038733	0.017317	0.025306	FALSE
OCLN:Q16625:OID31069:v1:Neurology_II	BMI_PGS	CAD	EUR	44567	0.0607708	0.0173887	0.000474342	0.0172068	0.00211273	4.44089e-16	0.0779776	0.0174787	8.14688e-06	FALSE
OCLN:Q16625:OID31069:v1:Neurology_II	T2D_GWAS_signif	CAD	EUR	44567	0.0486318	0.0175974	0.00571727	0.00441212	0.00192922	0.0221959	0.0530439	0.0176786	0.00269568	FALSE
OCLN:Q16625:OID31069:v1:Neurology_II	lipodystrophy_pPS	CAD	EUR	44567	0.0356031	0.0172045	0.0385075	0.00619486	0.00193013	0.00132941	0.041798	0.0173187	0.0158017	FALSE
OCLN:Q16625:OID31069:v1:Neurology_II	T2D_PGS	CKD	EUR	44567	0.149618	0.0206486	4.29656e-13	0.0474826	0.00485571	0	0.197101	0.0211189	0	FALSE
OCLN:Q16625:OID31069:v1:Neurology_II	CAD_PGS	CKD	EUR	44567	0.0492019	0.0202108	0.014915	0.0229698	0.0046381	7.32938e-07	0.0721717	0.0206933	0.000487221	FALSE
OCLN:Q16625:OID31069:v1:Neurology_II	CKD_PGS	CKD	EUR	44567	0.201654	0.0201838	0	0.0482136	0.00481899	0	0.249868	0.0205994	0	FALSE
OCLN:Q16625:OID31069:v1:Neurology_II	BMI_PGS	CKD	EUR	44567	0.0802856	0.020107	6.52624e-05	0.0412979	0.00480702	0	0.121584	0.0205724	3.42045e-09	FALSE
OCLN:Q16625:OID31069:v1:Neurology_II	BMI_GWAS_signif	CKD	EUR	44567	0.0436537	0.0201351	0.0301552	0.0110786	0.00468477	0.0180397	0.0547323	0.0206942	0.00817362	FALSE
OCLN:Q16625:OID31069:v1:Neurology_II	CKD_GWAS_signif	CKD	EUR	44567	0.133328	0.0201081	3.3435e-11	0.0251338	0.00472226	1.024e-07	0.158462	0.0206076	1.4877e-14	FALSE
OCLN:Q16625:OID31069:v1:Neurology_II	T2D_PGS	NASH	EUR	44567	0.154362	0.0391862	8.17573e-05	0.0409516	0.00440496	0	0.195313	0.0391167	5.94201e-07	FALSE
OCLN:Q16625:OID31069:v1:Neurology_II	CAD_PGS	NASH	EUR	44567	0.0664024	0.0388977	0.0878026	0.0155071	0.00379063	4.29691e-05	0.0819095	0.0389406	0.0354265	FALSE
OCLN:Q16625:OID31069:v1:Neurology_II	BMI_PGS	NASH	EUR	44567	0.0755788	0.0383694	0.048865	0.0295413	0.00402993	2.29372e-13	0.10512	0.0384589	0.00627005	FALSE
OCLN:Q16625:OID31069:v1:Neurology_II	NASH_biomarker_GRS	NASH	EUR	44567	0.242961	0.0392112	5.78346e-10	0.0273705	0.00417454	5.50746e-11	0.270332	0.0394103	6.9138e-12	FALSE
OCLN:Q16625:OID31069:v1:Neurology_II	obesity_pPS	NASH	EUR	44567	0.0705034	0.0390403	0.0709318	0.0132605	0.00378665	0.000461946	0.0837639	0.0392071	0.0326433	FALSE
OCLN:Q16625:OID31069:v1:Neurology_II	lipodystrophy_pPS	NASH	EUR	44567	0.0746762	0.0401997	0.0632213	0.00994821	0.00371493	0.00740849	0.0846244	0.0403773	0.0360964	FALSE
ODAM:A1E959:OID20793:v1:Neurology	T2D_PGS	T2D	ALL	46064	0.723633	0.0211216	0	0.00216078	0.000827885	0.00905405	0.725793	0.0211123	0	TRUE
ODAM:A1E959:OID20793:v1:Neurology	T2D_PGS	CAD	ALL	46064	0.102375	0.0175007	4.92263e-09	0.00159378	0.000585137	0.006454	0.103969	0.0175042	2.85595e-09	TRUE
ODAM:A1E959:OID20793:v1:Neurology	T2D_PGS	T2D	EUR	43025	0.748922	0.0224369	0	0.00242176	0.000887448	0.00635446	0.751344	0.0224303	0	TRUE
ODAM:A1E959:OID20793:v1:Neurology	T2D_PGS	CAD	EUR	43025	0.10001	0.0180228	2.87218e-08	0.00155413	0.000596138	0.00913406	0.101564	0.0180277	1.76316e-08	TRUE
ODAM:A1E959:OID20793:v1:Neurology	T2D_PGS	T2D	ALL	46287	0.737594	0.0199627	0	0.00507105	0.00115834	1.19844e-05	0.742665	0.01995	0	FALSE
ODAM:A1E959:OID20793:v1:Neurology	CAD_PGS	T2D	ALL	46287	0.119193	0.0182087	5.91214e-11	0.00219004	0.00107611	0.0418367	0.121383	0.0182423	2.8531e-11	FALSE
ODAM:A1E959:OID20793:v1:Neurology	BMI_PGS	T2D	ALL	46287	0.177442	0.0181302	0	0.00596928	0.00120925	7.95983e-07	0.183411	0.0181436	0	FALSE
ODAM:A1E959:OID20793:v1:Neurology	BMI_GWAS_signif	T2D	ALL	46287	0.0847054	0.0180338	2.6396e-06	0.00252279	0.00108384	0.0199311	0.0872282	0.0180622	1.36988e-06	FALSE
ODAM:A1E959:OID20793:v1:Neurology	T2D_PGS	CAD	ALL	46287	0.130585	0.0173325	4.90719e-14	0.00301467	0.000796191	0.000152864	0.1336	0.0173322	1.26565e-14	FALSE
ODAM:A1E959:OID20793:v1:Neurology	BMI_PGS	CAD	ALL	46287	0.0681775	0.0171378	6.94385e-05	0.00252496	0.000731947	0.000561335	0.0707025	0.0171377	3.69836e-05	FALSE
ODAM:A1E959:OID20793:v1:Neurology	T2D_PGS	NASH	ALL	46287	0.198957	0.0384442	2.27651e-07	0.00429427	0.00153543	0.00516144	0.203251	0.0383348	1.14548e-07	FALSE
ODAM:A1E959:OID20793:v1:Neurology	BMI_PGS	NASH	ALL	46287	0.0865586	0.0376618	0.021544	0.0044881	0.00153476	0.00345223	0.0910467	0.0376086	0.015482	FALSE
ODAM:A1E959:OID20793:v1:Neurology	T2D_PGS	T2D	EUR	43198	0.765332	0.021212	0	0.00568512	0.00123228	3.95974e-06	0.771017	0.0211965	0	FALSE
ODAM:A1E959:OID20793:v1:Neurology	BMI_PGS	T2D	EUR	43198	0.177669	0.0191137	0	0.00568234	0.00123788	4.42479e-06	0.183351	0.0191353	0	FALSE
ODAM:A1E959:OID20793:v1:Neurology	T2D_PGS	CAD	EUR	43198	0.128094	0.0178555	7.2875e-13	0.00300934	0.000823323	0.000257065	0.131104	0.0178561	2.10054e-13	FALSE
ODAM:A1E959:OID20793:v1:Neurology	BMI_PGS	CAD	EUR	43198	0.0700699	0.0177699	8.04094e-05	0.00235291	0.00073148	0.00129698	0.0724228	0.0177671	4.57696e-05	FALSE
ODAM:A1E959:OID20793:v1:Neurology	T2D_PGS	NASH	EUR	43198	0.198715	0.0398688	6.22144e-07	0.00450163	0.00163717	0.00596605	0.203216	0.0397436	3.16781e-07	FALSE
ODAM:A1E959:OID20793:v1:Neurology	BMI_PGS	NASH	EUR	43198	0.0907558	0.0391927	0.0205784	0.0042796	0.00153648	0.00534741	0.0950354	0.0391257	0.0151416	FALSE
OGA:O60502:OID31465:v1:Oncology_II	BMI_PGS	T2D	ALL	47432	-0.0422585	0.0194734	0.030002	-0.00139134	0.000570691	0.014769	-0.0436498	0.0194755	0.0250084	TRUE
OGA:O60502:OID31465:v1:Oncology_II	liver_lipid_pPS	T2D	ALL	47432	0.0625615	0.0190644	0.00103222	-0.00256518	0.000777896	0.000975206	0.0599963	0.0190598	0.00164505	TRUE
OGA:O60502:OID31465:v1:Oncology_II	BMI_PGS	T2D	EUR	44289	-0.0610219	0.0206409	0.00311293	-0.00118247	0.0005599	0.0346932	-0.0622044	0.020645	0.00258636	TRUE
OGA:O60502:OID31465:v1:Oncology_II	liver_lipid_pPS	T2D	EUR	44289	0.0672874	0.0201857	0.00085784	-0.00291403	0.000897002	0.00115962	0.0643733	0.0201797	0.00142272	TRUE
OGA:O60502:OID31465:v1:Oncology_II	liver_lipid_pPS	T2D	ALL	47664	0.0659715	0.0181734	0.000283305	-0.00240518	0.000709354	0.000697218	0.0635663	0.0181802	0.000471478	FALSE
OGA:O60502:OID31465:v1:Oncology_II	liver_lipid_pPS	T2D	EUR	44468	0.0703706	0.0192225	0.000251385	-0.00286241	0.000776215	0.000226336	0.0675081	0.0192287	0.000446763	FALSE
OGFR:Q9NZT2:OID21360:v1:Oncology	CKD_PGS	CKD	ALL	47023	0.220965	0.020346	0	0.0144955	0.00211647	7.44182e-12	0.235461	0.0203818	0	TRUE
OGFR:Q9NZT2:OID21360:v1:Oncology	CKD_GWAS_signif	CKD	ALL	47023	0.146624	0.0203134	5.27134e-13	0.00961805	0.00201226	1.75546e-06	0.156242	0.0204199	1.9762e-14	TRUE
OGFR:Q9NZT2:OID21360:v1:Oncology	CKD_PGS	CKD	EUR	43922	0.222577	0.0210492	0	0.014758	0.0021952	1.78222e-11	0.237335	0.0210901	0	TRUE
OGFR:Q9NZT2:OID21360:v1:Oncology	CKD_GWAS_signif	CKD	EUR	43922	0.149213	0.021016	1.24767e-12	0.0102317	0.00208642	9.39359e-07	0.159445	0.0211249	4.41869e-14	TRUE
OGFR:Q9NZT2:OID21360:v1:Oncology	CKD_PGS	T2D	ALL	47249	0.0369767	0.0180153	0.0401195	0.0041802	0.00100582	3.23829e-05	0.0411569	0.017989	0.0221433	FALSE
OGFR:Q9NZT2:OID21360:v1:Oncology	CKD_PGS	CAD	ALL	47249	0.0353483	0.0168467	0.035884	0.00442357	0.00100963	1.17933e-05	0.0397719	0.016831	0.0181271	FALSE
OGFR:Q9NZT2:OID21360:v1:Oncology	CKD_PGS	CKD	ALL	47249	0.230822	0.0199621	0	0.0175378	0.00232079	4.13003e-14	0.248359	0.0200206	0	FALSE
OGFR:Q9NZT2:OID21360:v1:Oncology	CKD_GWAS_signif	CKD	ALL	47249	0.147467	0.0200706	2.02061e-13	0.011079	0.00220958	5.32888e-07	0.158546	0.0201934	4.21885e-15	FALSE
OGFR:Q9NZT2:OID21360:v1:Oncology	BMI_PGS	NASH	ALL	47249	0.115921	0.0368937	0.00167782	0.00200103	0.00100737	0.0469911	0.117922	0.0369154	0.00140126	FALSE
OGFR:Q9NZT2:OID21360:v1:Oncology	CKD_PGS	T2D	EUR	44099	0.042516	0.0191715	0.0265779	0.00468669	0.00110182	2.10354e-05	0.0472027	0.0191359	0.0136362	FALSE
OGFR:Q9NZT2:OID21360:v1:Oncology	liver_lipid_pPS	T2D	EUR	44099	0.0664954	0.0193205	0.000578062	0.00111865	0.000552368	0.0428473	0.067614	0.0193146	0.000464093	FALSE
OGFR:Q9NZT2:OID21360:v1:Oncology	CKD_PGS	CAD	EUR	44099	0.0333852	0.0174193	0.0552935	0.00446659	0.00105557	2.32184e-05	0.0378518	0.0174041	0.0296394	FALSE
OGFR:Q9NZT2:OID21360:v1:Oncology	CKD_PGS	CKD	EUR	44099	0.233553	0.0206481	0	0.018015	0.00241777	9.25926e-14	0.251568	0.0207094	0	FALSE
OGFR:Q9NZT2:OID21360:v1:Oncology	CKD_GWAS_signif	CKD	EUR	44099	0.150367	0.0207336	4.09672e-13	0.0115271	0.00229652	5.18416e-07	0.161894	0.020859	8.43769e-15	FALSE
OGFR:Q9NZT2:OID21360:v1:Oncology	BMI_PGS	NASH	EUR	44099	0.110072	0.038637	0.00438745	0.00220499	0.00108255	0.041665	0.112277	0.0386625	0.00368403	FALSE
OGN:P20774:OID21123:v1:Neurology	CAD_GWAS_signif	CAD	ALL	47238	0.210621	0.0171701	0	-0.00241746	0.000827001	0.00346493	0.208204	0.0172025	0	TRUE
OGN:P20774:OID21123:v1:Neurology	CKD_PGS	CKD	ALL	47238	0.15894	0.0196541	6.66134e-16	0.0741619	0.00559766	0	0.233102	0.0203849	0	TRUE
OGN:P20774:OID21123:v1:Neurology	CKD_GWAS_signif	CKD	ALL	47238	0.103784	0.0195988	1.1874e-07	0.0600476	0.00564372	0	0.163831	0.0204718	1.11022e-15	TRUE
OGN:P20774:OID21123:v1:Neurology	liver_lipid_pPS	CKD	ALL	47238	0.0373184	0.0193812	0.0541682	0.0142542	0.00546768	0.00913396	0.0515726	0.0202444	0.0108498	TRUE
OGN:P20774:OID21123:v1:Neurology	CAD_GWAS_signif	CAD	EUR	44124	0.214712	0.0177282	0	-0.00224604	0.000811835	0.00566393	0.212466	0.017762	0	TRUE
OGN:P20774:OID21123:v1:Neurology	CKD_PGS	CKD	EUR	44124	0.159102	0.0202967	4.44089e-15	0.0748467	0.00577282	0	0.233948	0.0210678	0	TRUE
OGN:P20774:OID21123:v1:Neurology	CKD_GWAS_signif	CKD	EUR	44124	0.103673	0.0202539	3.07663e-07	0.0619713	0.00582718	0	0.165645	0.0211528	4.88498e-15	TRUE
OGN:P20774:OID21123:v1:Neurology	liver_lipid_pPS	CKD	EUR	44124	0.0414913	0.0200332	0.0383468	0.0155097	0.00563716	0.00593519	0.057001	0.0209176	0.00642968	TRUE
OGN:P20774:OID21123:v1:Neurology	T2D_PGS	T2D	ALL	47467	0.74085	0.019634	0	0.00422939	0.00132267	0.00138568	0.745079	0.0196618	0	FALSE
OGN:P20774:OID21123:v1:Neurology	CKD_PGS	T2D	ALL	47467	0.0207696	0.0179985	0.248515	0.021555	0.00213119	0	0.0423246	0.0179278	0.018234	FALSE
OGN:P20774:OID21123:v1:Neurology	BMI_PGS	T2D	ALL	47467	0.170484	0.0178517	0	0.0147627	0.00176992	0	0.185247	0.0178401	0	FALSE
OGN:P20774:OID21123:v1:Neurology	BMI_GWAS_signif	T2D	ALL	47467	0.0842097	0.0177335	2.04796e-06	0.00670836	0.00138198	1.20895e-06	0.0909181	0.0177547	3.04245e-07	FALSE
OGN:P20774:OID21123:v1:Neurology	obesity_pPS	T2D	ALL	47467	0.0799278	0.0178042	7.14655e-06	0.00440965	0.00131522	0.000799999	0.0843374	0.017849	2.30072e-06	FALSE
OGN:P20774:OID21123:v1:Neurology	liver_lipid_pPS	T2D	ALL	47467	0.0541375	0.0181301	0.00282599	0.0043625	0.00130982	0.000866568	0.0585	0.0181612	0.00127672	FALSE
OGN:P20774:OID21123:v1:Neurology	T2D_PGS	CAD	ALL	47467	0.13394	0.0171141	5.10703e-15	0.00515686	0.00123824	3.11805e-05	0.139097	0.0171491	4.44089e-16	FALSE
OGN:P20774:OID21123:v1:Neurology	CKD_PGS	CAD	ALL	47467	0.0200951	0.016758	0.230475	0.0189239	0.00205416	0	0.039019	0.016709	0.0195323	FALSE
OGN:P20774:OID21123:v1:Neurology	BMI_PGS	CAD	ALL	47467	0.0630203	0.0169879	0.000207483	0.0130811	0.00169694	1.26565e-14	0.0761014	0.0169615	7.23323e-06	FALSE
OGN:P20774:OID21123:v1:Neurology	T2D_PGS	CKD	ALL	47467	0.158807	0.0193402	2.22045e-16	0.0396512	0.00605162	5.67133e-11	0.198458	0.0203657	0	FALSE
OGN:P20774:OID21123:v1:Neurology	CKD_PGS	CKD	ALL	47467	0.159886	0.0192033	0	0.0873854	0.00597155	0	0.247271	0.0200248	0	FALSE
OGN:P20774:OID21123:v1:Neurology	BMI_PGS	CKD	ALL	47467	0.0450403	0.018995	0.0177318	0.0680449	0.00620047	0	0.113085	0.0199799	1.51412e-08	FALSE
OGN:P20774:OID21123:v1:Neurology	BMI_GWAS_signif	CKD	ALL	47467	0.0179244	0.019136	0.34892	0.0264939	0.00591686	7.54504e-06	0.0444184	0.0200777	0.0269442	FALSE
OGN:P20774:OID21123:v1:Neurology	CKD_GWAS_signif	CKD	ALL	47467	0.100556	0.019206	1.64381e-07	0.0649719	0.00596764	0	0.165528	0.0202092	2.22045e-16	FALSE
OGN:P20774:OID21123:v1:Neurology	liver_lipid_pPS	CKD	ALL	47467	0.0389731	0.0189922	0.0401639	0.0157257	0.00587473	0.00743211	0.0546988	0.0200151	0.0062783	FALSE
OGN:P20774:OID21123:v1:Neurology	T2D_PGS	NASH	ALL	47467	0.192197	0.0377823	3.63851e-07	0.00841329	0.00212514	7.52838e-05	0.200611	0.0376948	1.02648e-07	FALSE
OGN:P20774:OID21123:v1:Neurology	BMI_PGS	NASH	ALL	47467	0.0926739	0.0369884	0.0122283	0.0150758	0.00321441	2.73125e-06	0.10775	0.0368521	0.00345745	FALSE
OGN:P20774:OID21123:v1:Neurology	T2D_PGS	T2D	EUR	44303	0.770215	0.0208548	0	0.0044811	0.00143639	0.00181037	0.774696	0.0208876	0	FALSE
OGN:P20774:OID21123:v1:Neurology	CKD_PGS	T2D	EUR	44303	0.0248173	0.0191299	0.194526	0.0234333	0.00232465	0	0.0482507	0.0190579	0.0113483	FALSE
OGN:P20774:OID21123:v1:Neurology	BMI_PGS	T2D	EUR	44303	0.169904	0.0187926	0	0.0151043	0.00187874	8.88178e-16	0.185008	0.0187838	0	FALSE
OGN:P20774:OID21123:v1:Neurology	BMI_GWAS_signif	T2D	EUR	44303	0.0863879	0.018775	4.20008e-06	0.00646613	0.00147225	1.12308e-05	0.092854	0.0188042	7.8955e-07	FALSE
OGN:P20774:OID21123:v1:Neurology	obesity_pPS	T2D	EUR	44303	0.0841662	0.0188338	7.8627e-06	0.00381258	0.00140649	0.00671401	0.0879788	0.0188968	3.22817e-06	FALSE
OGN:P20774:OID21123:v1:Neurology	liver_lipid_pPS	T2D	EUR	44303	0.0560958	0.0191706	0.003432	0.00496518	0.00143456	0.000537956	0.061061	0.019212	0.00148153	FALSE
OGN:P20774:OID21123:v1:Neurology	T2D_PGS	CAD	EUR	44303	0.130925	0.017631	1.12133e-13	0.00514235	0.00125128	3.96209e-05	0.136067	0.0176686	1.35447e-14	FALSE
OGN:P20774:OID21123:v1:Neurology	CKD_PGS	CAD	EUR	44303	0.0186662	0.0173456	0.281867	0.0185963	0.00212027	0	0.0372625	0.0172819	0.0310719	FALSE
OGN:P20774:OID21123:v1:Neurology	BMI_PGS	CAD	EUR	44303	0.0646426	0.0176006	0.000239954	0.0124416	0.00170763	3.19522e-13	0.0770842	0.0175722	1.15076e-05	FALSE
OGN:P20774:OID21123:v1:Neurology	T2D_PGS	CKD	EUR	44303	0.155892	0.0200016	6.43929e-15	0.0405539	0.00625192	8.77751e-11	0.196446	0.0210673	0	FALSE
OGN:P20774:OID21123:v1:Neurology	CKD_PGS	CKD	EUR	44303	0.161152	0.019812	4.44089e-16	0.0881465	0.00618556	0	0.249298	0.0206859	0	FALSE
OGN:P20774:OID21123:v1:Neurology	BMI_PGS	CKD	EUR	44303	0.0508584	0.0196794	0.00975656	0.0690754	0.00642425	0	0.119934	0.0207142	7.0412e-09	FALSE
OGN:P20774:OID21123:v1:Neurology	BMI_GWAS_signif	CKD	EUR	44303	0.0142678	0.0198085	0.471349	0.0273744	0.00612796	7.92781e-06	0.0416421	0.0208045	0.0453283	FALSE
OGN:P20774:OID21123:v1:Neurology	CKD_GWAS_signif	CKD	EUR	44303	0.0999389	0.0198189	4.59228e-07	0.0676322	0.00618082	0	0.167571	0.0208511	8.88178e-16	FALSE
OGN:P20774:OID21123:v1:Neurology	liver_lipid_pPS	CKD	EUR	44303	0.0422714	0.0196189	0.0311914	0.0176365	0.00609192	0.00379077	0.0599079	0.0206873	0.00378093	FALSE
OGN:P20774:OID21123:v1:Neurology	T2D_PGS	NASH	EUR	44303	0.193398	0.0392667	8.42518e-07	0.00875982	0.002265	0.000109971	0.202158	0.0391441	2.4114e-07	FALSE
OGN:P20774:OID21123:v1:Neurology	BMI_PGS	NASH	EUR	44303	0.0924359	0.0384344	0.0161712	0.0154648	0.00339075	5.09406e-06	0.107901	0.0382899	0.00483247	FALSE
OGN:P20774:OID21123:v1:Neurology	obesity_pPS	NASH	EUR	44303	0.0774222	0.0391975	0.0482475	0.00497953	0.00167091	0.00288131	0.0824017	0.0391954	0.0355245	FALSE
OLFM4:Q6UX06:OID30665:v1:Inflammation_II	T2D_PGS	T2D	ALL	45150	0.71118	0.0213114	0	0.00752717	0.00162766	3.75442e-06	0.718707	0.0213632	0	TRUE
OLFM4:Q6UX06:OID30665:v1:Inflammation_II	T2D_PGS	CAD	ALL	45150	0.109886	0.0178389	7.27683e-10	0.00279266	0.000820288	0.000662888	0.112679	0.0178498	2.74318e-10	TRUE
OLFM4:Q6UX06:OID30665:v1:Inflammation_II	T2D_PGS	CKD	ALL	45150	0.152903	0.0209135	2.64677e-13	0.00404071	0.00111714	0.000298014	0.156944	0.0209211	6.30607e-14	TRUE
OLFM4:Q6UX06:OID30665:v1:Inflammation_II	CKD_PGS	CKD	ALL	45150	0.234557	0.0208706	0	0.00164648	0.000757694	0.0297794	0.236203	0.0208776	0	TRUE
OLFM4:Q6UX06:OID30665:v1:Inflammation_II	T2D_PGS	NASH	ALL	45150	0.12281	0.0398642	0.00206516	0.0063676	0.00198296	0.001322	0.129177	0.0398543	0.00119012	TRUE
OLFM4:Q6UX06:OID30665:v1:Inflammation_II	T2D_PGS	T2D	EUR	42169	0.73775	0.0226539	0	0.00727405	0.00166925	1.31455e-05	0.745024	0.0226999	0	TRUE
OLFM4:Q6UX06:OID30665:v1:Inflammation_II	T2D_PGS	CAD	EUR	42169	0.106932	0.0183725	5.87693e-09	0.00268296	0.000832212	0.00126461	0.109615	0.0183817	2.47253e-09	TRUE
OLFM4:Q6UX06:OID30665:v1:Inflammation_II	T2D_PGS	CKD	EUR	42169	0.147614	0.0216486	9.19043e-12	0.00354926	0.00109868	0.00123581	0.151163	0.0216529	2.92655e-12	TRUE
OLFM4:Q6UX06:OID30665:v1:Inflammation_II	CKD_PGS	CKD	EUR	42169	0.234887	0.021585	0	0.00162728	0.000742919	0.0284959	0.236514	0.0215878	0	TRUE
OLFM4:Q6UX06:OID30665:v1:Inflammation_II	T2D_PGS	NASH	EUR	42169	0.111601	0.0414121	0.0070415	0.00649968	0.0021009	0.00197639	0.1181	0.0414305	0.00436424	TRUE
OLFM4:Q6UX06:OID30665:v1:Inflammation_II	T2D_PGS	T2D	ALL	45370	0.72443	0.0200836	0	0.0116933	0.00179019	6.49516e-11	0.736124	0.0201372	0	FALSE
OLFM4:Q6UX06:OID30665:v1:Inflammation_II	CKD_PGS	T2D	ALL	45370	0.0508839	0.0183932	0.00566696	0.00477304	0.00168052	0.00450827	0.055657	0.0184742	0.00258948	FALSE
OLFM4:Q6UX06:OID30665:v1:Inflammation_II	BMI_PGS	T2D	ALL	45370	0.177529	0.0180898	0	0.00404253	0.00168399	0.0163697	0.181571	0.0181732	0	FALSE
OLFM4:Q6UX06:OID30665:v1:Inflammation_II	T2D_GWAS_signif	T2D	ALL	45370	0.347383	0.0182353	0	0.00366199	0.00167534	0.0288283	0.351045	0.0182897	0	FALSE
OLFM4:Q6UX06:OID30665:v1:Inflammation_II	T2D_PGS	CAD	ALL	45370	0.138452	0.0176285	3.9968e-15	0.00445866	0.00101885	1.20781e-05	0.142911	0.0176421	4.44089e-16	FALSE
OLFM4:Q6UX06:OID30665:v1:Inflammation_II	CKD_PGS	CAD	ALL	45370	0.0420464	0.0171646	0.0143013	0.00187122	0.000678539	0.00582069	0.0439176	0.0171674	0.0105215	FALSE
OLFM4:Q6UX06:OID30665:v1:Inflammation_II	BMI_PGS	CAD	ALL	45370	0.0691885	0.0173484	6.65852e-05	0.00208145	0.00068853	0.00250251	0.0712699	0.0173632	4.04932e-05	FALSE
OLFM4:Q6UX06:OID30665:v1:Inflammation_II	T2D_PGS	CKD	ALL	45370	0.194754	0.0206961	0	0.00668424	0.00138853	1.48018e-06	0.201438	0.0207134	0	FALSE
OLFM4:Q6UX06:OID30665:v1:Inflammation_II	CKD_PGS	CKD	ALL	45370	0.246721	0.0205221	0	0.00288872	0.000995651	0.00371569	0.24961	0.0205359	0	FALSE
OLFM4:Q6UX06:OID30665:v1:Inflammation_II	BMI_PGS	CKD	ALL	45370	0.111166	0.0201525	3.46297e-08	0.00220331	0.000974194	0.0237176	0.11337	0.0201971	1.9866e-08	FALSE
OLFM4:Q6UX06:OID30665:v1:Inflammation_II	T2D_GWAS_signif	CKD	ALL	45370	0.0502834	0.0202268	0.0129196	0.00237764	0.00100008	0.0174332	0.052661	0.02025	0.00930758	FALSE
OLFM4:Q6UX06:OID30665:v1:Inflammation_II	T2D_PGS	NASH	ALL	45370	0.189819	0.0389247	1.07942e-06	0.0103621	0.00227843	5.41808e-06	0.200181	0.0389089	2.67694e-07	FALSE
OLFM4:Q6UX06:OID30665:v1:Inflammation_II	CAD_PGS	NASH	ALL	45370	0.0890211	0.038113	0.0195061	0.00316997	0.00145545	0.0294059	0.0921911	0.0381382	0.0156366	FALSE
OLFM4:Q6UX06:OID30665:v1:Inflammation_II	BMI_PGS	NASH	ALL	45370	0.101852	0.0377268	0.0069396	0.00532757	0.00159988	0.000868493	0.10718	0.0377722	0.00454637	FALSE
OLFM4:Q6UX06:OID30665:v1:Inflammation_II	T2D_PGS	T2D	EUR	42340	0.753063	0.0213198	0	0.0109233	0.00181918	1.9191e-09	0.763986	0.0213738	0	FALSE
OLFM4:Q6UX06:OID30665:v1:Inflammation_II	CKD_PGS	T2D	EUR	42340	0.0562715	0.0195976	0.0040872	0.00503948	0.00172733	0.00352852	0.061311	0.0196643	0.00182152	FALSE
OLFM4:Q6UX06:OID30665:v1:Inflammation_II	BMI_PGS	T2D	EUR	42340	0.174162	0.0190817	0	0.00472206	0.00172278	0.00612615	0.178884	0.0191519	0	FALSE
OLFM4:Q6UX06:OID30665:v1:Inflammation_II	T2D_PGS	CAD	EUR	42340	0.135452	0.0181585	8.68194e-14	0.00428587	0.001034	3.39873e-05	0.139737	0.0181701	1.46549e-14	FALSE
OLFM4:Q6UX06:OID30665:v1:Inflammation_II	CKD_PGS	CAD	EUR	42340	0.0403195	0.0177729	0.0232925	0.00206085	0.000710882	0.00374345	0.0423804	0.0177773	0.0171272	FALSE
OLFM4:Q6UX06:OID30665:v1:Inflammation_II	BMI_PGS	CAD	EUR	42340	0.069333	0.0179698	0.000114175	0.00225367	0.00071885	0.00171788	0.0715866	0.0179799	6.84882e-05	FALSE
OLFM4:Q6UX06:OID30665:v1:Inflammation_II	T2D_PGS	CKD	EUR	42340	0.192297	0.0214047	0	0.00619809	0.00139117	8.37749e-06	0.198495	0.021419	0	FALSE
OLFM4:Q6UX06:OID30665:v1:Inflammation_II	CAD_PGS	CKD	EUR	42340	0.075219	0.0209766	0.000335975	0.00200325	0.000974978	0.039912	0.0772222	0.0209981	0.000235461	FALSE
OLFM4:Q6UX06:OID30665:v1:Inflammation_II	CKD_PGS	CKD	EUR	42340	0.248206	0.0212263	0	0.00296123	0.00100727	0.0032836	0.251167	0.0212348	0	FALSE
OLFM4:Q6UX06:OID30665:v1:Inflammation_II	BMI_PGS	CKD	EUR	42340	0.115243	0.0209224	3.62636e-08	0.00211767	0.000962431	0.0277834	0.117361	0.0209654	2.17023e-08	FALSE
OLFM4:Q6UX06:OID30665:v1:Inflammation_II	T2D_PGS	NASH	EUR	42340	0.182702	0.0402656	5.69502e-06	0.0103406	0.00237706	1.36025e-05	0.193042	0.0402916	1.65849e-06	FALSE
OLFM4:Q6UX06:OID30665:v1:Inflammation_II	CAD_PGS	NASH	EUR	42340	0.0922057	0.0398291	0.0206112	0.00330104	0.00155169	0.0333881	0.0955067	0.0398661	0.0165891	FALSE
OLFM4:Q6UX06:OID30665:v1:Inflammation_II	BMI_PGS	NASH	EUR	42340	0.100089	0.0394981	0.0112763	0.00586522	0.00173849	0.000741514	0.105954	0.039542	0.00737255	FALSE
OLFM4:Q6UX06:OID30665:v1:Inflammation_II	obesity_pPS	NASH	EUR	42340	0.0768787	0.0401944	0.0557902	0.00362392	0.00158451	0.0221906	0.0805026	0.0402505	0.0454958	FALSE
OLR1:P78380:OID20183:v1:Cardiometabolic	T2D_PGS	T2D	ALL	46806	0.722439	0.0209223	0	0.0018361	0.000872999	0.0354475	0.724275	0.0209394	0	TRUE
OLR1:P78380:OID20183:v1:Cardiometabolic	CAD_PGS	T2D	ALL	46806	0.117002	0.0190723	8.5352e-10	0.00182712	0.000862725	0.0341883	0.118829	0.0190744	4.6723e-10	TRUE
OLR1:P78380:OID20183:v1:Cardiometabolic	T2D_PGS	CAD	ALL	46806	0.10975	0.0174483	3.17418e-10	0.00209287	0.000710437	0.00322031	0.111843	0.0174515	1.46675e-10	TRUE
OLR1:P78380:OID20183:v1:Cardiometabolic	T2D_PGS	CKD	ALL	46806	0.158455	0.0205984	1.44329e-14	0.00243403	0.00104652	0.0200274	0.160889	0.0206163	5.9952e-15	TRUE
OLR1:P78380:OID20183:v1:Cardiometabolic	T2D_PGS	T2D	EUR	43743	0.748649	0.0222431	0	0.00185407	0.000921913	0.0443143	0.750503	0.0222608	0	TRUE
OLR1:P78380:OID20183:v1:Cardiometabolic	CAD_PGS	T2D	EUR	43743	0.118975	0.0201973	3.84659e-09	0.00243715	0.000936479	0.00925589	0.121413	0.020198	1.84234e-09	TRUE
OLR1:P78380:OID20183:v1:Cardiometabolic	T2D_PGS	CAD	EUR	43743	0.106119	0.0179664	3.49363e-09	0.00203191	0.000741815	0.00616053	0.108151	0.0179691	1.75782e-09	TRUE
OLR1:P78380:OID20183:v1:Cardiometabolic	T2D_PGS	CKD	EUR	43743	0.152125	0.021323	9.72999e-13	0.00207792	0.00104304	0.0463529	0.154202	0.0213365	4.93161e-13	TRUE
OLR1:P78380:OID20183:v1:Cardiometabolic	T2D_PGS	T2D	ALL	47035	0.738937	0.0197367	0	0.00478564	0.00117561	4.68557e-05	0.743723	0.0197655	0	FALSE
OLR1:P78380:OID20183:v1:Cardiometabolic	CAD_PGS	T2D	ALL	47035	0.12101	0.0179748	1.67124e-11	0.00239174	0.00113197	0.03461	0.123401	0.0179949	7.00351e-12	FALSE
OLR1:P78380:OID20183:v1:Cardiometabolic	BMI_PGS	T2D	ALL	47035	0.191427	0.0178208	0	0.00264846	0.00113314	0.0194251	0.194076	0.0178477	0	FALSE
OLR1:P78380:OID20183:v1:Cardiometabolic	T2D_PGS	CAD	ALL	47035	0.138989	0.0172706	8.88178e-16	0.00360071	0.000870753	3.54704e-05	0.14259	0.0172717	2.22045e-16	FALSE
OLR1:P78380:OID20183:v1:Cardiometabolic	BMI_PGS	CAD	ALL	47035	0.0730514	0.0170377	1.80579e-05	0.00263808	0.000802851	0.0010166	0.0756895	0.0170577	9.11058e-06	FALSE
OLR1:P78380:OID20183:v1:Cardiometabolic	T2D_PGS	CKD	ALL	47035	0.199295	0.0204283	0	0.00484186	0.00126726	0.000133055	0.204136	0.0204642	0	FALSE
OLR1:P78380:OID20183:v1:Cardiometabolic	T2D_PGS	NASH	ALL	47035	0.198689	0.0374882	1.15777e-07	0.00510192	0.00148166	0.000574493	0.203791	0.0374438	5.25155e-08	FALSE
OLR1:P78380:OID20183:v1:Cardiometabolic	CAD_PGS	NASH	ALL	47035	0.0826321	0.0371109	0.0259724	0.00264359	0.00112296	0.0185663	0.0852757	0.0371157	0.0215866	FALSE
OLR1:P78380:OID20183:v1:Cardiometabolic	BMI_PGS	NASH	ALL	47035	0.108961	0.0368904	0.00314057	0.00353881	0.00122344	0.00382163	0.1125	0.0369185	0.00230955	FALSE
OLR1:P78380:OID20183:v1:Cardiometabolic	T2D_PGS	T2D	EUR	43921	0.767121	0.0209766	0	0.00508687	0.00123776	3.96087e-05	0.772208	0.0210022	0	FALSE
OLR1:P78380:OID20183:v1:Cardiometabolic	CAD_PGS	T2D	EUR	43921	0.125236	0.0190253	4.6229e-11	0.00312949	0.00119187	0.00864723	0.128366	0.0190472	1.59117e-11	FALSE
OLR1:P78380:OID20183:v1:Cardiometabolic	BMI_PGS	T2D	EUR	43921	0.189007	0.0187516	0	0.0034224	0.00119001	0.00402804	0.19243	0.0187808	0	FALSE
OLR1:P78380:OID20183:v1:Cardiometabolic	T2D_PGS	CAD	EUR	43921	0.134947	0.0177921	3.33067e-14	0.00361461	0.000910901	7.24265e-05	0.138561	0.0177923	6.88338e-15	FALSE
OLR1:P78380:OID20183:v1:Cardiometabolic	BMI_PGS	CAD	EUR	43921	0.0736443	0.0176542	3.02615e-05	0.00275225	0.000842017	0.00108063	0.0763965	0.0176734	1.54134e-05	FALSE
OLR1:P78380:OID20183:v1:Cardiometabolic	T2D_PGS	CKD	EUR	43921	0.196062	0.0211436	0	0.00455006	0.00128301	0.000390552	0.200612	0.0211753	0	FALSE
OLR1:P78380:OID20183:v1:Cardiometabolic	T2D_PGS	NASH	EUR	43921	0.196731	0.0389317	4.34404e-07	0.00524221	0.00158113	0.000914891	0.201973	0.0388943	2.07077e-07	FALSE
OLR1:P78380:OID20183:v1:Cardiometabolic	CAD_PGS	NASH	EUR	43921	0.0869636	0.0388677	0.0252587	0.00307441	0.00122194	0.0118694	0.090038	0.038869	0.020534	FALSE
OLR1:P78380:OID20183:v1:Cardiometabolic	BMI_PGS	NASH	EUR	43921	0.108129	0.0384588	0.00493037	0.0036954	0.00129911	0.00444717	0.111824	0.0385003	0.00367834	FALSE
OMD:Q99983:OID20725:v1:Inflammation	T2D_PGS	T2D	ALL	47426	0.709163	0.0206331	0	0.0167714	0.00209276	1.11022e-15	0.725935	0.0206957	0	TRUE
OMD:Q99983:OID20725:v1:Inflammation	NASH_biomarker_GRS	T2D	ALL	47426	0.121234	0.0186026	7.17095e-11	-0.00565959	0.00189019	0.00275173	0.115574	0.0187188	6.64854e-10	TRUE
OMD:Q99983:OID20725:v1:Inflammation	T2D_GWAS_signif	T2D	ALL	47426	0.387646	0.0188054	0	0.0102384	0.00187013	4.38309e-08	0.397884	0.0189213	0	TRUE
OMD:Q99983:OID20725:v1:Inflammation	liver_lipid_pPS	T2D	ALL	47426	0.0613096	0.0189737	0.00123229	-0.00976813	0.00197472	7.55259e-07	0.0515414	0.0190228	0.00673948	TRUE
OMD:Q99983:OID20725:v1:Inflammation	proinsulin_pPS	T2D	ALL	47426	0.0922757	0.0196624	2.69225e-06	0.00544864	0.00188545	0.0038545	0.0977244	0.0197288	7.29297e-07	TRUE
OMD:Q99983:OID20725:v1:Inflammation	beta_cell_pPS	T2D	ALL	47426	0.236499	0.0186743	0	0.0069914	0.00185273	0.000160928	0.24349	0.0188089	0	TRUE
OMD:Q99983:OID20725:v1:Inflammation	lipodystrophy_pPS	T2D	ALL	47426	0.168888	0.0191137	0	0.00557415	0.0018497	0.00258223	0.174462	0.0192361	0	TRUE
OMD:Q99983:OID20725:v1:Inflammation	T2D_PGS	CAD	ALL	47426	0.101889	0.0172765	3.68934e-09	0.00665258	0.00143093	3.33344e-06	0.108542	0.0172643	3.23512e-10	TRUE
OMD:Q99983:OID20725:v1:Inflammation	T2D_GWAS_signif	CAD	ALL	47426	0.0565513	0.0173257	0.00109843	0.00404249	0.000938304	1.64518e-05	0.0605938	0.0173143	0.000465877	TRUE
OMD:Q99983:OID20725:v1:Inflammation	beta_cell_pPS	CAD	ALL	47426	0.0489482	0.0169873	0.00395833	0.00252262	0.000718574	0.000447114	0.0514708	0.0169951	0.0024571	TRUE
OMD:Q99983:OID20725:v1:Inflammation	lipodystrophy_pPS	CAD	ALL	47426	0.0481548	0.0168701	0.00431119	0.00198651	0.000669046	0.00298603	0.0501413	0.0168811	0.00297542	TRUE
OMD:Q99983:OID20725:v1:Inflammation	T2D_PGS	NASH	ALL	47426	0.115384	0.0384746	0.00270906	0.00728969	0.00330285	0.0273079	0.122673	0.0383592	0.00138377	TRUE
OMD:Q99983:OID20725:v1:Inflammation	T2D_GWAS_signif	NASH	ALL	47426	0.0682128	0.0370367	0.0655099	0.0046176	0.00202472	0.0225713	0.0728304	0.0370785	0.0495044	TRUE
OMD:Q99983:OID20725:v1:Inflammation	lipodystrophy_pPS	NASH	ALL	47426	0.0998654	0.0387623	0.00998492	0.00232875	0.00118366	0.0491358	0.102194	0.0387357	0.00833367	TRUE
OMD:Q99983:OID20725:v1:Inflammation	T2D_PGS	T2D	EUR	44311	0.736542	0.0219276	0	0.0150186	0.00210352	9.34808e-13	0.75156	0.0219912	0	TRUE
OMD:Q99983:OID20725:v1:Inflammation	NASH_biomarker_GRS	T2D	EUR	44311	0.137356	0.0196515	2.75624e-12	-0.00536538	0.00190219	0.00479281	0.131991	0.0197599	2.39371e-11	TRUE
OMD:Q99983:OID20725:v1:Inflammation	T2D_GWAS_signif	T2D	EUR	44311	0.40122	0.0198987	0	0.00974954	0.00189147	2.54341e-07	0.410969	0.0200033	0	TRUE
OMD:Q99983:OID20725:v1:Inflammation	liver_lipid_pPS	T2D	EUR	44311	0.0654819	0.0200799	0.00110995	-0.00908227	0.0019707	4.05304e-06	0.0563997	0.0201267	0.00507515	TRUE
OMD:Q99983:OID20725:v1:Inflammation	beta_cell_pPS	T2D	EUR	44311	0.241047	0.0198275	0	0.00603668	0.0018641	0.0012021	0.247084	0.019955	0	TRUE
OMD:Q99983:OID20725:v1:Inflammation	lipodystrophy_pPS	T2D	EUR	44311	0.17678	0.0202499	0	0.0041032	0.0018552	0.0269852	0.180883	0.0203718	0	TRUE
OMD:Q99983:OID20725:v1:Inflammation	T2D_PGS	CAD	EUR	44311	0.0985505	0.0177806	2.98027e-08	0.00644603	0.00142906	6.46236e-06	0.104997	0.0177699	3.44848e-09	TRUE
OMD:Q99983:OID20725:v1:Inflammation	T2D_GWAS_signif	CAD	EUR	44311	0.0506044	0.0179181	0.00473969	0.00407543	0.000971841	2.74659e-05	0.0546799	0.0179023	0.00225545	TRUE
OMD:Q99983:OID20725:v1:Inflammation	beta_cell_pPS	CAD	EUR	44311	0.0466594	0.0175228	0.0077498	0.002343	0.000719667	0.00113122	0.0490024	0.0175304	0.00518543	TRUE
OMD:Q99983:OID20725:v1:Inflammation	lipodystrophy_pPS	CAD	EUR	44311	0.0454894	0.0173778	0.00885326	0.00176649	0.000669758	0.00835166	0.0472559	0.0173895	0.00657779	TRUE
OMD:Q99983:OID20725:v1:Inflammation	T2D_PGS	NASH	EUR	44311	0.109096	0.0400674	0.00647288	0.00638218	0.00323961	0.048833	0.115478	0.0399814	0.00387333	TRUE
OMD:Q99983:OID20725:v1:Inflammation	T2D_PGS	T2D	ALL	47658	0.720339	0.0194387	0	0.022922	0.00222324	0	0.743261	0.0195029	0	FALSE
OMD:Q99983:OID20725:v1:Inflammation	CAD_PGS	T2D	ALL	47658	0.116527	0.017842	6.5304e-11	0.00419386	0.00191705	0.0286944	0.120721	0.0179517	1.75859e-11	FALSE
OMD:Q99983:OID20725:v1:Inflammation	BMI_PGS	T2D	ALL	47658	0.175384	0.0177984	0	0.00773001	0.00194923	7.31891e-05	0.183114	0.0178896	0	FALSE
OMD:Q99983:OID20725:v1:Inflammation	NASH_biomarker_GRS	T2D	ALL	47658	0.107869	0.0177476	1.21741e-09	-0.00516166	0.00196571	0.00864336	0.102707	0.0178468	8.66768e-09	FALSE
OMD:Q99983:OID20725:v1:Inflammation	BMI_GWAS_signif	T2D	ALL	47658	0.0811585	0.0175804	3.90435e-06	0.00455506	0.00191772	0.0175371	0.0857136	0.0176856	1.25644e-06	FALSE
OMD:Q99983:OID20725:v1:Inflammation	T2D_GWAS_signif	T2D	ALL	47658	0.34243	0.0176252	0	0.0122568	0.00196204	4.18504e-10	0.354687	0.0177634	0	FALSE
OMD:Q99983:OID20725:v1:Inflammation	liver_lipid_pPS	T2D	ALL	47658	0.0661216	0.0181214	0.000263458	-0.0108118	0.00201155	7.66341e-08	0.0553098	0.0181768	0.00234332	FALSE
OMD:Q99983:OID20725:v1:Inflammation	beta_cell_pPS	T2D	ALL	47658	0.209082	0.0177469	0	0.00685161	0.00191986	0.000358601	0.215934	0.0178794	0	FALSE
OMD:Q99983:OID20725:v1:Inflammation	lipodystrophy_pPS	T2D	ALL	47658	0.136655	0.0183142	8.54872e-14	0.00744924	0.00194824	0.000131527	0.144104	0.0184314	5.32907e-15	FALSE
OMD:Q99983:OID20725:v1:Inflammation	T2D_PGS	CAD	ALL	47658	0.129467	0.0170862	3.53051e-14	0.0096997	0.00163887	3.2482e-09	0.139167	0.017066	4.44089e-16	FALSE
OMD:Q99983:OID20725:v1:Inflammation	BMI_PGS	CAD	ALL	47658	0.0690259	0.016934	4.57829e-05	0.00288125	0.00082194	0.000455888	0.0719071	0.0169616	2.24116e-05	FALSE
OMD:Q99983:OID20725:v1:Inflammation	T2D_GWAS_signif	CAD	ALL	47658	0.0522842	0.0170985	0.00222958	0.00519673	0.00102437	3.9141e-07	0.0574809	0.0170884	0.000768968	FALSE
OMD:Q99983:OID20725:v1:Inflammation	beta_cell_pPS	CAD	ALL	47658	0.0473618	0.016858	0.00496253	0.00306976	0.000819835	0.000180848	0.0504316	0.0168718	0.00279789	FALSE
OMD:Q99983:OID20725:v1:Inflammation	lipodystrophy_pPS	CAD	ALL	47658	0.0447003	0.0167771	0.00771328	0.00252911	0.000794368	0.00145354	0.0472294	0.0167933	0.00491734	FALSE
OMD:Q99983:OID20725:v1:Inflammation	BMI_PGS	CKD	ALL	47658	0.1176	0.0198457	3.10964e-09	0.00112005	0.000559504	0.0453001	0.11872	0.0198493	2.21698e-09	FALSE
OMD:Q99983:OID20725:v1:Inflammation	T2D_GWAS_signif	CKD	ALL	47658	0.0495315	0.0198441	0.0125592	0.00230333	0.000997687	0.0209621	0.0518348	0.0198405	0.0089861	FALSE
OMD:Q99983:OID20725:v1:Inflammation	liver_lipid_pPS	CKD	ALL	47658	0.0616452	0.0199755	0.00202839	-0.00163737	0.000712355	0.0215316	0.0600079	0.0199645	0.0026495	FALSE
OMD:Q99983:OID20725:v1:Inflammation	T2D_PGS	NASH	ALL	47658	0.182328	0.037587	1.22954e-06	0.0131604	0.00350044	0.00017015	0.195488	0.037426	1.7574e-07	FALSE
OMD:Q99983:OID20725:v1:Inflammation	CAD_PGS	NASH	ALL	47658	0.0797685	0.0370323	0.0312381	0.00281213	0.00122792	0.0220127	0.0825806	0.036996	0.025605	FALSE
OMD:Q99983:OID20725:v1:Inflammation	BMI_PGS	NASH	ALL	47658	0.113629	0.0364818	0.00184148	0.00523865	0.00154241	0.000682755	0.118867	0.0364791	0.00111999	FALSE
OMD:Q99983:OID20725:v1:Inflammation	lipodystrophy_pPS	NASH	ALL	47658	0.0864607	0.0384011	0.0243527	0.0038584	0.0013447	0.00411328	0.0903191	0.0383926	0.0186469	FALSE
OMD:Q99983:OID20725:v1:Inflammation	T2D_PGS	T2D	EUR	44492	0.750071	0.020647	0	0.0209201	0.00224219	0	0.770991	0.0207071	0	FALSE
OMD:Q99983:OID20725:v1:Inflammation	BMI_PGS	T2D	EUR	44492	0.176986	0.0188	0	0.00711803	0.00192805	0.000222654	0.184104	0.0188702	0	FALSE
OMD:Q99983:OID20725:v1:Inflammation	NASH_biomarker_GRS	T2D	EUR	44492	0.124221	0.0187436	3.41642e-11	-0.00473173	0.00196264	0.0159135	0.119489	0.0188292	2.21012e-10	FALSE
OMD:Q99983:OID20725:v1:Inflammation	T2D_GWAS_signif	T2D	EUR	44492	0.350903	0.0185893	0	0.0116739	0.00196421	2.79327e-09	0.362577	0.0187154	0	FALSE
OMD:Q99983:OID20725:v1:Inflammation	liver_lipid_pPS	T2D	EUR	44492	0.0696017	0.0191829	0.000285272	-0.010144	0.00198306	3.13147e-07	0.0594576	0.0192328	0.00199164	FALSE
OMD:Q99983:OID20725:v1:Inflammation	beta_cell_pPS	T2D	EUR	44492	0.211781	0.0188248	0	0.00567904	0.00191229	0.00298036	0.21746	0.0189454	0	FALSE
OMD:Q99983:OID20725:v1:Inflammation	lipodystrophy_pPS	T2D	EUR	44492	0.141176	0.0193979	3.39062e-13	0.00576881	0.00192496	0.00272785	0.146945	0.0195068	4.95159e-14	FALSE
OMD:Q99983:OID20725:v1:Inflammation	T2D_PGS	CAD	EUR	44492	0.126165	0.0175895	7.3519e-13	0.00952286	0.00165811	9.2899e-09	0.135688	0.0175687	1.13243e-14	FALSE
OMD:Q99983:OID20725:v1:Inflammation	BMI_PGS	CAD	EUR	44492	0.0707416	0.0175594	5.60841e-05	0.0028313	0.000848509	0.000847527	0.0735729	0.0175821	2.85748e-05	FALSE
OMD:Q99983:OID20725:v1:Inflammation	T2D_GWAS_signif	CAD	EUR	44492	0.0460294	0.0176902	0.00926911	0.00523944	0.00106257	8.1853e-07	0.0512688	0.0176757	0.0037253	FALSE
OMD:Q99983:OID20725:v1:Inflammation	beta_cell_pPS	CAD	EUR	44492	0.0446781	0.0173935	0.0102092	0.00281743	0.000830215	0.000689751	0.0474955	0.0174072	0.00636251	FALSE
OMD:Q99983:OID20725:v1:Inflammation	lipodystrophy_pPS	CAD	EUR	44492	0.0415685	0.0172975	0.0162542	0.00223608	0.000805199	0.00548538	0.0438046	0.0173144	0.0114077	FALSE
OMD:Q99983:OID20725:v1:Inflammation	T2D_GWAS_signif	CKD	EUR	44492	0.0405057	0.0205075	0.0482496	0.00212862	0.000994039	0.032243	0.0426343	0.0205055	0.0376024	FALSE
OMD:Q99983:OID20725:v1:Inflammation	liver_lipid_pPS	CKD	EUR	44492	0.0675855	0.020679	0.00108191	-0.00156895	0.000728411	0.0312449	0.0660165	0.0206663	0.00140123	FALSE
OMD:Q99983:OID20725:v1:Inflammation	T2D_PGS	NASH	EUR	44492	0.181151	0.0390111	3.42415e-06	0.0121147	0.00344325	0.000434149	0.193266	0.0388672	6.61038e-07	FALSE
OMD:Q99983:OID20725:v1:Inflammation	CAD_PGS	NASH	EUR	44492	0.0845848	0.0387663	0.0291155	0.00272211	0.00123034	0.0269333	0.087307	0.0387163	0.0241304	FALSE
OMD:Q99983:OID20725:v1:Inflammation	BMI_PGS	NASH	EUR	44492	0.114193	0.038089	0.00271703	0.00501895	0.00156256	0.00131816	0.119212	0.0380574	0.00173367	FALSE
OMD:Q99983:OID20725:v1:Inflammation	NASH_biomarker_GRS	NASH	EUR	44492	0.26119	0.0397557	5.03582e-11	-0.00233948	0.00117978	0.0473699	0.25885	0.0398013	7.84333e-11	FALSE
OMD:Q99983:OID20725:v1:Inflammation	lipodystrophy_pPS	NASH	EUR	44492	0.0776677	0.0398056	0.0510362	0.00309935	0.0012631	0.0141372	0.0807671	0.0397866	0.0423561	FALSE
OMG:P23515:OID21352:v1:Oncology	T2D_PGS	T2D	ALL	47023	0.721397	0.0208765	0	0.002956	0.000900326	0.00102616	0.724353	0.020879	0	TRUE
OMG:P23515:OID21352:v1:Oncology	CAD_PGS	T2D	ALL	47023	0.113323	0.019027	2.58634e-09	0.0028746	0.00091359	0.00165244	0.116198	0.0190421	1.04642e-09	TRUE
OMG:P23515:OID21352:v1:Oncology	NASH_biomarker_GRS	T2D	ALL	47023	0.112292	0.0187885	2.27812e-09	-0.00246585	0.000917965	0.00722677	0.109826	0.0188211	5.37111e-09	TRUE
OMG:P23515:OID21352:v1:Oncology	liver_lipid_pPS	T2D	ALL	47023	0.063182	0.0190957	0.000937273	-0.00315267	0.000962707	0.00105739	0.0600293	0.0191004	0.00167325	TRUE
OMG:P23515:OID21352:v1:Oncology	T2D_PGS	CAD	ALL	47023	0.105754	0.0173849	1.17891e-09	0.00279865	0.00075933	0.000228091	0.108552	0.0173711	4.13039e-10	TRUE
OMG:P23515:OID21352:v1:Oncology	CAD_PGS	CAD	ALL	47023	0.325071	0.0176467	0	0.00172517	0.000611218	0.00476486	0.326797	0.0176427	0	TRUE
OMG:P23515:OID21352:v1:Oncology	lipodystrophy_pPS	CAD	ALL	47023	0.0468486	0.016978	0.00579126	0.00119201	0.000580688	0.0400971	0.0480406	0.0169845	0.0046767	TRUE
OMG:P23515:OID21352:v1:Oncology	T2D_PGS	CKD	ALL	47023	0.14777	0.0206147	7.59837e-13	0.00362134	0.00101186	0.000345058	0.151391	0.0206038	2.01617e-13	TRUE
OMG:P23515:OID21352:v1:Oncology	CAD_PGS	CKD	ALL	47023	0.0477739	0.0203338	0.0187994	0.00214406	0.000818134	0.00877576	0.0499179	0.0203395	0.0141184	TRUE
OMG:P23515:OID21352:v1:Oncology	CKD_PGS	CKD	ALL	47023	0.233898	0.0204183	0	0.001765	0.000786452	0.0248164	0.235663	0.0204085	0	TRUE
OMG:P23515:OID21352:v1:Oncology	liver_lipid_pPS	CKD	ALL	47023	0.056692	0.0204027	0.00545839	-0.00269477	0.000887529	0.0023953	0.0539973	0.0203968	0.00811284	TRUE
OMG:P23515:OID21352:v1:Oncology	T2D_PGS	T2D	EUR	43922	0.747526	0.0221988	0	0.00361329	0.00103988	0.000511425	0.751139	0.0221948	0	TRUE
OMG:P23515:OID21352:v1:Oncology	CAD_PGS	T2D	EUR	43922	0.115491	0.0201299	9.62047e-09	0.00307227	0.00101489	0.00246827	0.118563	0.020152	4.01833e-09	TRUE
OMG:P23515:OID21352:v1:Oncology	NASH_biomarker_GRS	T2D	EUR	43922	0.128778	0.0198516	8.75346e-11	-0.00252548	0.00102584	0.013822	0.126253	0.0198992	2.22981e-10	TRUE
OMG:P23515:OID21352:v1:Oncology	liver_lipid_pPS	T2D	EUR	43922	0.0672327	0.0202322	0.000890389	-0.00346331	0.00108287	0.00138248	0.0637694	0.020232	0.00162209	TRUE
OMG:P23515:OID21352:v1:Oncology	T2D_PGS	CAD	EUR	43922	0.102451	0.0179067	1.05672e-08	0.00293837	0.000810232	0.000287197	0.105389	0.0178862	3.81127e-09	TRUE
OMG:P23515:OID21352:v1:Oncology	CAD_PGS	CAD	EUR	43922	0.327041	0.0182288	0	0.00176699	0.000626825	0.00481814	0.328808	0.0182244	0	TRUE
OMG:P23515:OID21352:v1:Oncology	lipodystrophy_pPS	CAD	EUR	43922	0.0444233	0.017488	0.0110783	0.00127016	0.000594789	0.0327217	0.0456934	0.0174929	0.00899851	TRUE
OMG:P23515:OID21352:v1:Oncology	T2D_PGS	CKD	EUR	43922	0.142334	0.0213468	2.5989e-11	0.00368271	0.00106804	0.00056452	0.146016	0.0213302	7.61968e-12	TRUE
OMG:P23515:OID21352:v1:Oncology	CAD_PGS	CKD	EUR	43922	0.0511282	0.0209869	0.0148425	0.00193475	0.000806321	0.0164185	0.0530629	0.0209923	0.01148	TRUE
OMG:P23515:OID21352:v1:Oncology	liver_lipid_pPS	CKD	EUR	43922	0.0615626	0.0211095	0.00354155	-0.00259548	0.000897235	0.00381876	0.0589672	0.0211065	0.00520948	TRUE
OMG:P23515:OID21352:v1:Oncology	T2D_PGS	T2D	ALL	47249	0.735284	0.0196814	0	0.00775986	0.00138149	1.94282e-08	0.743044	0.0196951	0	FALSE
OMG:P23515:OID21352:v1:Oncology	CAD_PGS	T2D	ALL	47249	0.116448	0.017967	9.09657e-11	0.00606244	0.00135547	7.72842e-06	0.122511	0.0179921	9.81881e-12	FALSE
OMG:P23515:OID21352:v1:Oncology	CKD_PGS	T2D	ALL	47249	0.0376107	0.0179675	0.0363255	0.00353534	0.00130866	0.00690293	0.041146	0.0179843	0.022144	FALSE
OMG:P23515:OID21352:v1:Oncology	BMI_PGS	T2D	ALL	47249	0.182473	0.0177835	0	0.00926519	0.00149719	6.07862e-10	0.191738	0.0178114	0	FALSE
OMG:P23515:OID21352:v1:Oncology	BMI_GWAS_signif	T2D	ALL	47249	0.0942755	0.0177717	1.12799e-07	0.00456334	0.00131515	0.000520817	0.0988388	0.0178219	2.92422e-08	FALSE
OMG:P23515:OID21352:v1:Oncology	liver_lipid_pPS	T2D	ALL	47249	0.0697225	0.0182368	0.000131746	-0.00520113	0.00134238	0.000106822	0.0645214	0.0182546	0.000408515	FALSE
OMG:P23515:OID21352:v1:Oncology	lipodystrophy_pPS	T2D	ALL	47249	0.142412	0.0185076	1.42109e-14	0.00279732	0.00130228	0.0317116	0.145209	0.0185477	4.88498e-15	FALSE
OMG:P23515:OID21352:v1:Oncology	T2D_PGS	CAD	ALL	47249	0.134175	0.0172119	6.43929e-15	0.00528944	0.00103419	3.1441e-07	0.139464	0.0171919	4.44089e-16	FALSE
OMG:P23515:OID21352:v1:Oncology	CAD_PGS	CAD	ALL	47249	0.323534	0.017473	0	0.00265714	0.000786297	0.000726681	0.326191	0.0174673	0	FALSE
OMG:P23515:OID21352:v1:Oncology	CKD_PGS	CAD	ALL	47249	0.0378809	0.0168255	0.0243602	0.00188812	0.000761636	0.013174	0.039769	0.0168301	0.018129	FALSE
OMG:P23515:OID21352:v1:Oncology	BMI_PGS	CAD	ALL	47249	0.0666401	0.0169873	8.74785e-05	0.00518366	0.0010317	5.05019e-07	0.0718238	0.0170014	2.39382e-05	FALSE
OMG:P23515:OID21352:v1:Oncology	CAD_GWAS_signif	CAD	ALL	47249	0.209904	0.0171016	0	0.00159249	0.000737928	0.0309238	0.211497	0.0171176	0	FALSE
OMG:P23515:OID21352:v1:Oncology	lipodystrophy_pPS	CAD	ALL	47249	0.0433577	0.0168813	0.0102176	0.00171649	0.000754519	0.0229095	0.0450741	0.0168956	0.00763471	FALSE
OMG:P23515:OID21352:v1:Oncology	T2D_PGS	CKD	ALL	47249	0.188889	0.0204347	0	0.00724905	0.00139977	2.23367e-07	0.196138	0.0204328	0	FALSE
OMG:P23515:OID21352:v1:Oncology	CAD_PGS	CKD	ALL	47249	0.0581638	0.020019	0.00366746	0.00379404	0.00113049	0.000790464	0.0619578	0.0200295	0.00197929	FALSE
OMG:P23515:OID21352:v1:Oncology	CKD_PGS	CKD	ALL	47249	0.245202	0.0200647	0	0.00341199	0.00110231	0.00196603	0.248614	0.0200584	0	FALSE
OMG:P23515:OID21352:v1:Oncology	BMI_PGS	CKD	ALL	47249	0.108394	0.0199312	5.37647e-08	0.00730666	0.00142329	2.84215e-07	0.1157	0.0199628	6.79961e-09	FALSE
OMG:P23515:OID21352:v1:Oncology	BMI_GWAS_signif	CKD	ALL	47249	0.0514306	0.0201368	0.0106476	0.00390942	0.00114071	0.000609893	0.05534	0.0201584	0.00604643	FALSE
OMG:P23515:OID21352:v1:Oncology	liver_lipid_pPS	CKD	ALL	47249	0.0614561	0.020152	0.00229129	-0.00357612	0.0011287	0.00153307	0.05788	0.0201613	0.00409382	FALSE
OMG:P23515:OID21352:v1:Oncology	T2D_PGS	T2D	EUR	44099	0.763877	0.0209371	0	0.0088439	0.0014971	3.47633e-09	0.772721	0.020933	0	FALSE
OMG:P23515:OID21352:v1:Oncology	CAD_PGS	T2D	EUR	44099	0.120942	0.0190126	2.0027e-10	0.00622817	0.00142684	1.27121e-05	0.12717	0.0190456	2.43674e-11	FALSE
OMG:P23515:OID21352:v1:Oncology	CKD_PGS	T2D	EUR	44099	0.0438904	0.0191171	0.0216831	0.00333265	0.00138415	0.0160528	0.0472231	0.0191446	0.0136385	FALSE
OMG:P23515:OID21352:v1:Oncology	BMI_PGS	T2D	EUR	44099	0.180595	0.0187275	0	0.00972081	0.00160078	1.25891e-09	0.190315	0.018763	0	FALSE
OMG:P23515:OID21352:v1:Oncology	BMI_GWAS_signif	T2D	EUR	44099	0.0947806	0.0187801	4.49141e-07	0.00423098	0.00138863	0.0023123	0.0990116	0.0188377	1.47204e-07	FALSE
OMG:P23515:OID21352:v1:Oncology	liver_lipid_pPS	T2D	EUR	44099	0.0730537	0.0193148	0.000155409	-0.00538428	0.00142467	0.000157264	0.0676694	0.0193263	0.000462781	FALSE
OMG:P23515:OID21352:v1:Oncology	lipodystrophy_pPS	T2D	EUR	44099	0.141951	0.01959	4.2899e-13	0.00354211	0.00138468	0.0105252	0.145494	0.0196462	1.30562e-13	FALSE
OMG:P23515:OID21352:v1:Oncology	T2D_PGS	CAD	EUR	44099	0.130789	0.0177374	1.66089e-13	0.00549903	0.00109943	5.68199e-07	0.136288	0.0177094	1.39888e-14	FALSE
OMG:P23515:OID21352:v1:Oncology	CAD_PGS	CAD	EUR	44099	0.326173	0.0180555	0	0.00271244	0.000800851	0.000706758	0.328886	0.0180484	0	FALSE
OMG:P23515:OID21352:v1:Oncology	CKD_PGS	CAD	EUR	44099	0.0360677	0.0174069	0.0382627	0.00179169	0.000764582	0.0191109	0.0378594	0.0174082	0.0296446	FALSE
OMG:P23515:OID21352:v1:Oncology	BMI_PGS	CAD	EUR	44099	0.0679563	0.0175939	0.000112234	0.00503715	0.00104986	1.6033e-06	0.0729935	0.0176049	3.38033e-05	FALSE
OMG:P23515:OID21352:v1:Oncology	lipodystrophy_pPS	CAD	EUR	44099	0.0405211	0.0174036	0.0198956	0.00178631	0.000766343	0.0197559	0.0423074	0.0174169	0.0151363	FALSE
OMG:P23515:OID21352:v1:Oncology	T2D_PGS	CKD	EUR	44099	0.186463	0.021157	0	0.00742037	0.00147349	4.75576e-07	0.193883	0.0211487	0	FALSE
OMG:P23515:OID21352:v1:Oncology	CAD_PGS	CKD	EUR	44099	0.061468	0.0206441	0.00290598	0.003596	0.00113894	0.00159221	0.065064	0.0206534	0.00163118	FALSE
OMG:P23515:OID21352:v1:Oncology	CKD_PGS	CKD	EUR	44099	0.248509	0.0207649	0	0.00340214	0.00112039	0.0023928	0.251911	0.0207561	0	FALSE
OMG:P23515:OID21352:v1:Oncology	BMI_PGS	CKD	EUR	44099	0.114123	0.0206921	3.48204e-08	0.00729156	0.00146734	6.72161e-07	0.121414	0.0207205	4.63939e-09	FALSE
OMG:P23515:OID21352:v1:Oncology	BMI_GWAS_signif	CKD	EUR	44099	0.0457706	0.020823	0.0279431	0.00382008	0.0011582	0.000972726	0.0495907	0.0208399	0.0173314	FALSE
OMG:P23515:OID21352:v1:Oncology	liver_lipid_pPS	CKD	EUR	44099	0.0665599	0.0208636	0.00142152	-0.0034996	0.0011448	0.00223602	0.0630603	0.0208783	0.00252461	FALSE
OMG:P23515:OID21352:v1:Oncology	BMI_PGS	NASH	EUR	44099	0.108397	0.0386065	0.00498909	0.00379958	0.00190843	0.0464867	0.112196	0.0386256	0.00367583	FALSE
OPHN1:O60890:OID31087:v1:Neurology_II	liver_lipid_pPS	T2D	ALL	47497	0.058256	0.0190204	0.00219266	-0.00173683	0.000695128	0.0124692	0.0565192	0.0190169	0.00295816	TRUE
OPHN1:O60890:OID31087:v1:Neurology_II	liver_lipid_pPS	T2D	EUR	44357	0.0628447	0.0201475	0.00181321	-0.0021441	0.000848498	0.0115063	0.0607006	0.0201406	0.00257963	TRUE
OPHN1:O60890:OID31087:v1:Neurology_II	liver_lipid_pPS	T2D	ALL	47725	0.0621396	0.0181672	0.000625234	-0.00186397	0.000606708	0.00212444	0.0602757	0.018172	0.000910028	FALSE
OPHN1:O60890:OID31087:v1:Neurology_II	liver_lipid_pPS	T2D	EUR	44534	0.0666348	0.0192277	0.000529114	-0.00239416	0.000715254	0.000816067	0.0642406	0.0192293	0.000835491	FALSE
OPLAH:O14841:OID30201:v1:Cardiometabolic_II	BMI_PGS	T2D	ALL	46418	-0.0510751	0.0196706	0.00941747	-0.00172812	0.00069667	0.0131182	-0.0528033	0.0196693	0.00726279	TRUE
OPLAH:O14841:OID30201:v1:Cardiometabolic_II	liver_lipid_pPS	T2D	ALL	46418	0.066487	0.0192742	0.000561567	-0.00242706	0.000769808	0.00161707	0.06406	0.0192802	0.000891918	TRUE
OPLAH:O14841:OID30201:v1:Cardiometabolic_II	BMI_PGS	NASH	ALL	46418	-0.0828139	0.0396774	0.0368717	-0.00262717	0.00121993	0.0312757	-0.085441	0.0396894	0.0313392	TRUE
OPLAH:O14841:OID30201:v1:Cardiometabolic_II	BMI_PGS	T2D	EUR	43359	-0.069154	0.0208762	0.000924415	-0.00149204	0.000704101	0.0340845	-0.070646	0.0208767	0.000714467	TRUE
OPLAH:O14841:OID30201:v1:Cardiometabolic_II	liver_lipid_pPS	T2D	EUR	43359	0.0699956	0.0204212	0.000608949	-0.00254441	0.00081901	0.00189197	0.0674512	0.020425	0.000958656	TRUE
OPLAH:O14841:OID30201:v1:Cardiometabolic_II	BMI_PGS	NASH	EUR	43359	-0.0953477	0.0415457	0.0217329	-0.0025486	0.00125708	0.0426224	-0.0978963	0.0415615	0.0184999	TRUE
OPLAH:O14841:OID30201:v1:Cardiometabolic_II	CKD_PGS	T2D	ALL	46639	0.0424073	0.0181105	0.019202	0.00181137	0.000725012	0.0124755	0.0442187	0.0181188	0.0146673	FALSE
OPLAH:O14841:OID30201:v1:Cardiometabolic_II	liver_lipid_pPS	T2D	ALL	46639	0.0700529	0.0184232	0.000143281	-0.00216129	0.000760302	0.00447374	0.0678916	0.0184323	0.000230238	FALSE
OPLAH:O14841:OID30201:v1:Cardiometabolic_II	CKD_PGS	CAD	ALL	46639	0.0406322	0.0168838	0.0161024	0.00118865	0.000512892	0.020474	0.0418209	0.0168885	0.0132755	FALSE
OPLAH:O14841:OID30201:v1:Cardiometabolic_II	CKD_PGS	T2D	EUR	43530	0.0474186	0.0192471	0.0137523	0.00194852	0.000755114	0.00986757	0.0493671	0.0192518	0.0103387	FALSE
OPLAH:O14841:OID30201:v1:Cardiometabolic_II	liver_lipid_pPS	T2D	EUR	43530	0.0733678	0.0195039	0.00016876	-0.00233902	0.000793351	0.00319546	0.0710288	0.0195108	0.000272114	FALSE
OPLAH:O14841:OID30201:v1:Cardiometabolic_II	CKD_PGS	CAD	EUR	43530	0.0378929	0.0174666	0.0300487	0.0013398	0.000560178	0.0167686	0.0392327	0.0174705	0.0247262	FALSE
OPTC:Q9UBM4:OID21362:v1:Oncology	T2D_PGS	T2D	ALL	47023	0.719457	0.0207983	0	0.00455241	0.00122293	0.000197215	0.72401	0.0208354	0	TRUE
OPTC:Q9UBM4:OID21362:v1:Oncology	liver_lipid_pPS	T2D	ALL	47023	0.0659662	0.0190769	0.000544391	-0.00591986	0.0013343	9.135e-06	0.0600463	0.0191052	0.00167265	TRUE
OPTC:Q9UBM4:OID21362:v1:Oncology	lipodystrophy_pPS	T2D	ALL	47023	0.170112	0.0193037	0	0.00531568	0.00129161	3.86245e-05	0.175428	0.0193432	0	TRUE
OPTC:Q9UBM4:OID21362:v1:Oncology	T2D_PGS	CKD	ALL	47023	0.159432	0.0205355	8.21565e-15	-0.00752627	0.00228536	0.000990375	0.151906	0.0206807	2.05391e-13	TRUE
OPTC:Q9UBM4:OID21362:v1:Oncology	CKD_PGS	CKD	ALL	47023	0.221755	0.0203366	0	0.0136793	0.0023209	3.77043e-09	0.235434	0.0203776	0	TRUE
OPTC:Q9UBM4:OID21362:v1:Oncology	CKD_GWAS_signif	CKD	ALL	47023	0.141628	0.0202878	2.93277e-12	0.0145028	0.00240047	1.52559e-09	0.15613	0.020408	1.9984e-14	TRUE
OPTC:Q9UBM4:OID21362:v1:Oncology	liver_lipid_pPS	CKD	ALL	47023	0.0452709	0.0202474	0.025359	0.0086275	0.00228207	0.000156472	0.0538984	0.0203548	0.00809819	TRUE
OPTC:Q9UBM4:OID21362:v1:Oncology	T2D_PGS	T2D	EUR	43922	0.74619	0.0221051	0	0.00449178	0.00121675	0.000222822	0.750681	0.0221398	0	TRUE
OPTC:Q9UBM4:OID21362:v1:Oncology	CKD_GWAS_signif	T2D	EUR	43922	-0.0401097	0.0201761	0.0468139	-0.00821101	0.00151134	5.54298e-08	-0.0483207	0.0202151	0.0168333	TRUE
OPTC:Q9UBM4:OID21362:v1:Oncology	liver_lipid_pPS	T2D	EUR	43922	0.0699175	0.0202214	0.000545004	-0.00612817	0.00136985	7.69097e-06	0.0637893	0.020238	0.00162183	TRUE
OPTC:Q9UBM4:OID21362:v1:Oncology	lipodystrophy_pPS	T2D	EUR	43922	0.173359	0.0204696	0	0.00557193	0.00132453	2.59107e-05	0.178931	0.0204987	0	TRUE
OPTC:Q9UBM4:OID21362:v1:Oncology	T2D_PGS	CKD	EUR	43922	0.154008	0.0212677	4.44089e-13	-0.00753018	0.0023144	0.00113944	0.146478	0.0214061	7.7669e-12	TRUE
OPTC:Q9UBM4:OID21362:v1:Oncology	CKD_PGS	CKD	EUR	43922	0.224099	0.0210401	0	0.0132331	0.0023486	1.75588e-08	0.237332	0.0210868	0	TRUE
OPTC:Q9UBM4:OID21362:v1:Oncology	CKD_GWAS_signif	CKD	EUR	43922	0.144982	0.0209687	4.70513e-12	0.01427	0.00243918	4.90597e-09	0.159252	0.0210982	4.41869e-14	TRUE
OPTC:Q9UBM4:OID21362:v1:Oncology	liver_lipid_pPS	CKD	EUR	43922	0.0503295	0.0209563	0.0163215	0.00851007	0.00231693	0.000239726	0.0588396	0.0210554	0.00519774	TRUE
OPTC:Q9UBM4:OID21362:v1:Oncology	T2D_PGS	T2D	ALL	47249	0.725517	0.0195251	0	0.0154724	0.00215782	7.47846e-13	0.74099	0.0196174	0	FALSE
OPTC:Q9UBM4:OID21362:v1:Oncology	CKD_PGS	T2D	ALL	47249	0.0530602	0.0178711	0.00298732	-0.0119272	0.00213847	2.44109e-08	0.041133	0.0179822	0.022171	FALSE
OPTC:Q9UBM4:OID21362:v1:Oncology	BMI_PGS	T2D	ALL	47249	0.167773	0.01771	0	0.0243418	0.00237694	0	0.192114	0.0178383	0	FALSE
OPTC:Q9UBM4:OID21362:v1:Oncology	BMI_GWAS_signif	T2D	ALL	47249	0.0917762	0.0177663	2.39466e-07	0.00730725	0.00208886	0.000468428	0.0990834	0.0178712	2.95112e-08	FALSE
OPTC:Q9UBM4:OID21362:v1:Oncology	obesity_pPS	T2D	ALL	47249	0.0835284	0.0178	2.69738e-06	0.00709788	0.00209412	0.000700361	0.0906263	0.0179146	4.21892e-07	FALSE
OPTC:Q9UBM4:OID21362:v1:Oncology	liver_lipid_pPS	T2D	ALL	47249	0.074738	0.0181901	3.97842e-05	-0.0100868	0.00211037	1.75605e-06	0.0646512	0.018284	0.000406326	FALSE
OPTC:Q9UBM4:OID21362:v1:Oncology	lipodystrophy_pPS	T2D	ALL	47249	0.138202	0.0184369	6.57252e-14	0.00702727	0.00209356	0.000789035	0.145229	0.0185484	4.88498e-15	FALSE
OPTC:Q9UBM4:OID21362:v1:Oncology	T2D_PGS	CAD	ALL	47249	0.136229	0.0172048	2.44249e-15	0.00326699	0.000959513	0.000662025	0.139496	0.0171945	4.44089e-16	FALSE
OPTC:Q9UBM4:OID21362:v1:Oncology	CKD_PGS	CAD	ALL	47249	0.0422296	0.0168367	0.0121352	-0.00245067	0.000723427	0.000705118	0.0397789	0.0168344	0.0181299	FALSE
OPTC:Q9UBM4:OID21362:v1:Oncology	BMI_PGS	CAD	ALL	47249	0.0676078	0.0170119	7.06302e-05	0.00425914	0.00116414	0.000253571	0.0718669	0.017013	2.39742e-05	FALSE
OPTC:Q9UBM4:OID21362:v1:Oncology	lipodystrophy_pPS	CAD	ALL	47249	0.0433417	0.0168951	0.0103073	0.00172682	0.000588513	0.00334395	0.0450685	0.0168928	0.00763221	FALSE
OPTC:Q9UBM4:OID21362:v1:Oncology	T2D_PGS	CKD	ALL	47249	0.206647	0.020461	0	-0.00955798	0.00162507	4.06397e-09	0.197089	0.0205334	0	FALSE
OPTC:Q9UBM4:OID21362:v1:Oncology	CKD_PGS	CKD	ALL	47249	0.242237	0.0200348	0	0.00636648	0.00144326	1.02806e-05	0.248604	0.0200472	0	FALSE
OPTC:Q9UBM4:OID21362:v1:Oncology	BMI_PGS	CKD	ALL	47249	0.128402	0.0198912	1.08086e-10	-0.0128793	0.00185841	4.2002e-12	0.115522	0.01994	6.89325e-09	FALSE
OPTC:Q9UBM4:OID21362:v1:Oncology	BMI_GWAS_signif	CKD	ALL	47249	0.0589677	0.0200796	0.0033173	-0.00373416	0.00142138	0.00861083	0.0552335	0.0201217	0.00605159	FALSE
OPTC:Q9UBM4:OID21362:v1:Oncology	CKD_GWAS_signif	CKD	ALL	47249	0.15004	0.0201759	1.03251e-13	0.00864777	0.00157601	4.08506e-08	0.158688	0.0202198	4.21885e-15	FALSE
OPTC:Q9UBM4:OID21362:v1:Oncology	liver_lipid_pPS	CKD	ALL	47249	0.0528341	0.0200632	0.00845392	0.00491368	0.00141495	0.000515272	0.0577478	0.0201146	0.00409245	FALSE
OPTC:Q9UBM4:OID21362:v1:Oncology	T2D_PGS	NASH	ALL	47249	0.190008	0.0376779	4.58375e-07	0.00723458	0.00206978	0.000473473	0.197243	0.0376195	1.57905e-07	FALSE
OPTC:Q9UBM4:OID21362:v1:Oncology	BMI_PGS	NASH	ALL	47249	0.106278	0.0369469	0.00402102	0.0115945	0.00302226	0.000124866	0.117873	0.0368928	0.00139831	FALSE
OPTC:Q9UBM4:OID21362:v1:Oncology	lipodystrophy_pPS	NASH	ALL	47249	0.0876037	0.0391429	0.0252179	0.00352225	0.00128128	0.00597773	0.0911259	0.0391604	0.0199658	FALSE
OPTC:Q9UBM4:OID21362:v1:Oncology	T2D_PGS	T2D	EUR	44099	0.754088	0.0207488	0	0.016005	0.00220747	4.15668e-13	0.770093	0.02083	0	FALSE
OPTC:Q9UBM4:OID21362:v1:Oncology	CKD_PGS	T2D	EUR	44099	0.0599619	0.0190122	0.00161127	-0.0128028	0.00218412	4.57902e-09	0.047159	0.0191227	0.0136584	FALSE
OPTC:Q9UBM4:OID21362:v1:Oncology	BMI_PGS	T2D	EUR	44099	0.167674	0.0186678	0	0.0230128	0.00241356	0	0.190686	0.0187937	0	FALSE
OPTC:Q9UBM4:OID21362:v1:Oncology	BMI_GWAS_signif	T2D	EUR	44099	0.0925703	0.0188251	8.7705e-07	0.00672282	0.0021126	0.0014614	0.0992931	0.0188984	1.48801e-07	FALSE
OPTC:Q9UBM4:OID21362:v1:Oncology	obesity_pPS	T2D	EUR	44099	0.0834834	0.0188606	9.58472e-06	0.00793961	0.00213344	0.000198032	0.091423	0.0189761	1.45149e-06	FALSE
OPTC:Q9UBM4:OID21362:v1:Oncology	liver_lipid_pPS	T2D	EUR	44099	0.0786225	0.0192846	4.5628e-05	-0.0107776	0.00215758	5.8762e-07	0.0678448	0.0193672	0.000459904	FALSE
OPTC:Q9UBM4:OID21362:v1:Oncology	lipodystrophy_pPS	T2D	EUR	44099	0.137659	0.0195561	1.93379e-12	0.00783696	0.00213122	0.000235791	0.145496	0.0196474	1.30784e-13	FALSE
OPTC:Q9UBM4:OID21362:v1:Oncology	T2D_PGS	CAD	EUR	44099	0.132995	0.0177187	6.10623e-14	0.00329257	0.00101247	0.00114592	0.136287	0.0177077	1.39888e-14	FALSE
OPTC:Q9UBM4:OID21362:v1:Oncology	CKD_PGS	CAD	EUR	44099	0.0403213	0.0174109	0.0205655	-0.00246409	0.000756293	0.00112156	0.0378572	0.0174071	0.0296444	FALSE
OPTC:Q9UBM4:OID21362:v1:Oncology	BMI_PGS	CAD	EUR	44099	0.0689657	0.0176069	8.96679e-05	0.00406632	0.0011719	0.000520768	0.073032	0.0176154	3.38449e-05	FALSE
OPTC:Q9UBM4:OID21362:v1:Oncology	lipodystrophy_pPS	CAD	EUR	44099	0.0405466	0.0174191	0.0199276	0.00175327	0.000613735	0.00428052	0.0422998	0.0174132	0.0151332	FALSE
OPTC:Q9UBM4:OID21362:v1:Oncology	T2D_PGS	CKD	EUR	44099	0.204141	0.0211785	0	-0.00936164	0.00164133	1.17242e-08	0.19478	0.021249	0	FALSE
OPTC:Q9UBM4:OID21362:v1:Oncology	CKD_PGS	CKD	EUR	44099	0.245797	0.0207255	0	0.0060588	0.00143961	2.56901e-05	0.251856	0.0207392	0	FALSE
OPTC:Q9UBM4:OID21362:v1:Oncology	BMI_PGS	CKD	EUR	44099	0.132997	0.0206384	1.16246e-10	-0.0117921	0.0018443	1.61808e-10	0.121205	0.0206915	4.69278e-09	FALSE
OPTC:Q9UBM4:OID21362:v1:Oncology	BMI_GWAS_signif	CKD	EUR	44099	0.0529563	0.0207735	0.0107962	-0.00342752	0.00140024	0.0143725	0.0495288	0.0208158	0.0173415	FALSE
OPTC:Q9UBM4:OID21362:v1:Oncology	CKD_GWAS_signif	CKD	EUR	44099	0.153502	0.0208246	1.69198e-13	0.00845158	0.00159529	1.17189e-07	0.161953	0.0208706	8.43769e-15	FALSE
OPTC:Q9UBM4:OID21362:v1:Oncology	liver_lipid_pPS	CKD	EUR	44099	0.058087	0.0207808	0.00518632	0.00480926	0.0014125	0.000662156	0.0628963	0.0208234	0.00252387	FALSE
OPTC:Q9UBM4:OID21362:v1:Oncology	T2D_PGS	NASH	EUR	44099	0.187016	0.0391122	1.73965e-06	0.00832419	0.00231173	0.000317182	0.19534	0.0390489	5.66055e-07	FALSE
OPTC:Q9UBM4:OID21362:v1:Oncology	BMI_PGS	NASH	EUR	44099	0.0996835	0.0386861	0.00997404	0.0125124	0.00314565	6.95869e-05	0.112196	0.0386284	0.00367846	FALSE
OPTC:Q9UBM4:OID21362:v1:Oncology	obesity_pPS	NASH	EUR	44099	0.0857893	0.0391702	0.0285121	0.0033294	0.0013546	0.0139776	0.0891187	0.0392142	0.0230495	FALSE
OPTC:Q9UBM4:OID21362:v1:Oncology	lipodystrophy_pPS	NASH	EUR	44099	0.0795936	0.0405743	0.0498003	0.00402754	0.00143978	0.00515258	0.0836211	0.0406001	0.039434	FALSE
ORM1:P02763:OID30768:v1:Inflammation_II	CAD_PGS	CAD	ALL	47479	0.321446	0.0175519	0	0.00212497	0.000678185	0.00172845	0.323571	0.0175534	0	TRUE
ORM1:P02763:OID30768:v1:Inflammation_II	CAD_PGS	CKD	ALL	47479	0.0532867	0.0202425	0.00847789	0.00359001	0.00168332	0.0329499	0.0568767	0.0203005	0.00508286	TRUE
ORM1:P02763:OID30768:v1:Inflammation_II	CKD_GWAS_signif	CKD	ALL	47479	0.155142	0.0202852	2.04281e-14	0.00495478	0.00166189	0.00286928	0.160097	0.0203396	3.55271e-15	TRUE
ORM1:P02763:OID30768:v1:Inflammation_II	liver_lipid_pPS	CKD	ALL	47479	0.0605381	0.0201959	0.00272164	-0.00601634	0.00171496	0.000451246	0.0545218	0.0202536	0.00710358	TRUE
ORM1:P02763:OID30768:v1:Inflammation_II	BMI_PGS	NASH	ALL	47479	-0.0842976	0.0392168	0.0315927	-0.0030276	0.00136008	0.0260106	-0.0873252	0.0391749	0.0258065	TRUE
ORM1:P02763:OID30768:v1:Inflammation_II	NASH_biomarker_GRS	NASH	ALL	47479	0.263468	0.0389953	1.4144e-11	-0.00543558	0.00197517	0.00592413	0.258033	0.0389593	3.51636e-11	TRUE
ORM1:P02763:OID30768:v1:Inflammation_II	CAD_PGS	CAD	EUR	44330	0.323364	0.0181411	0	0.00215605	0.000699931	0.00206741	0.32552	0.0181408	0	TRUE
ORM1:P02763:OID30768:v1:Inflammation_II	CAD_PGS	CKD	EUR	44330	0.0560536	0.0208944	0.00730294	0.00355896	0.00167338	0.0334359	0.0596126	0.0209476	0.00443005	TRUE
ORM1:P02763:OID30768:v1:Inflammation_II	CKD_PGS	CKD	EUR	44330	0.232563	0.0208864	0	0.00348987	0.00168355	0.038179	0.236053	0.0209376	0	TRUE
ORM1:P02763:OID30768:v1:Inflammation_II	CKD_GWAS_signif	CKD	EUR	44330	0.158628	0.0209551	3.73035e-14	0.00487852	0.00166095	0.003312	0.163506	0.0210121	7.10543e-15	TRUE
ORM1:P02763:OID30768:v1:Inflammation_II	liver_lipid_pPS	CKD	EUR	44330	0.0646689	0.0208944	0.00196791	-0.00629195	0.00173177	0.000279878	0.0583769	0.0209531	0.005335	TRUE
ORM1:P02763:OID30768:v1:Inflammation_II	BMI_PGS	NASH	EUR	44330	-0.0927339	0.0411089	0.0240824	-0.00311789	0.00149823	0.0374296	-0.0958518	0.0410582	0.0195676	TRUE
ORM1:P02763:OID30768:v1:Inflammation_II	NASH_biomarker_GRS	NASH	EUR	44330	0.269666	0.0408	3.85709e-11	-0.00527472	0.00207283	0.0109371	0.264391	0.0407538	8.72544e-11	TRUE
ORM1:P02763:OID30768:v1:Inflammation_II	T2D_PGS	T2D	ALL	47707	0.744328	0.019687	0	0.00436246	0.0010348	2.48933e-05	0.74869	0.0196872	0	FALSE
ORM1:P02763:OID30768:v1:Inflammation_II	CAD_PGS	T2D	ALL	47707	0.113245	0.0179207	2.62881e-10	0.00481956	0.00105468	4.88444e-06	0.118065	0.0179198	4.44311e-11	FALSE
ORM1:P02763:OID30768:v1:Inflammation_II	CKD_PGS	T2D	ALL	47707	0.0429526	0.0178467	0.0160954	0.00302085	0.00100536	0.00265804	0.0459734	0.0178441	0.00998359	FALSE
ORM1:P02763:OID30768:v1:Inflammation_II	BMI_PGS	T2D	ALL	47707	0.17993	0.0177928	0	0.00493909	0.0010773	4.54637e-06	0.184869	0.0177894	0	FALSE
ORM1:P02763:OID30768:v1:Inflammation_II	NASH_biomarker_GRS	T2D	ALL	47707	0.109955	0.0177213	5.48034e-10	-0.00584977	0.00113709	2.68231e-07	0.104106	0.0177689	4.66013e-09	FALSE
ORM1:P02763:OID30768:v1:Inflammation_II	liver_lipid_pPS	T2D	ALL	47707	0.0642212	0.0181729	0.000409475	-0.00412363	0.00102852	6.08976e-05	0.0600976	0.0181886	0.000952719	FALSE
ORM1:P02763:OID30768:v1:Inflammation_II	T2D_PGS	CAD	ALL	47707	0.138142	0.0171185	6.66134e-16	0.00355408	0.000969844	0.000247738	0.141696	0.0171338	2.22045e-16	FALSE
ORM1:P02763:OID30768:v1:Inflammation_II	CAD_PGS	CAD	ALL	47707	0.319	0.0173909	0	0.00397334	0.000960745	3.53898e-05	0.322974	0.0173931	0	FALSE
ORM1:P02763:OID30768:v1:Inflammation_II	CKD_PGS	CAD	ALL	47707	0.0349871	0.0166879	0.036033	0.00279819	0.000955366	0.00340136	0.0377853	0.0167107	0.0237505	FALSE
ORM1:P02763:OID30768:v1:Inflammation_II	BMI_PGS	CAD	ALL	47707	0.0684591	0.0169002	5.10482e-05	0.00498613	0.00104861	1.98443e-06	0.0734452	0.0169022	1.39087e-05	FALSE
ORM1:P02763:OID30768:v1:Inflammation_II	T2D_PGS	CKD	ALL	47707	0.193383	0.0203538	0	0.00789158	0.00218294	0.000300224	0.201275	0.020459	0	FALSE
ORM1:P02763:OID30768:v1:Inflammation_II	CAD_PGS	CKD	ALL	47707	0.0606829	0.0199377	0.00233743	0.00744025	0.00213216	0.000483846	0.0681232	0.0200271	0.000670064	FALSE
ORM1:P02763:OID30768:v1:Inflammation_II	CKD_PGS	CKD	ALL	47707	0.239298	0.0197993	0	0.00756709	0.00214585	0.000421286	0.246865	0.0198991	0	FALSE
ORM1:P02763:OID30768:v1:Inflammation_II	BMI_PGS	CKD	ALL	47707	0.104939	0.0197927	1.14606e-07	0.00801672	0.0021597	0.000205665	0.112955	0.0198896	1.354e-08	FALSE
ORM1:P02763:OID30768:v1:Inflammation_II	CKD_GWAS_signif	CKD	ALL	47707	0.15586	0.0200336	7.32747e-15	0.00648821	0.00208356	0.00184569	0.162348	0.0201264	6.66134e-16	FALSE
ORM1:P02763:OID30768:v1:Inflammation_II	liver_lipid_pPS	CKD	ALL	47707	0.0661312	0.0199377	0.000910268	-0.00735403	0.00212213	0.000529447	0.0587772	0.0200351	0.00334938	FALSE
ORM1:P02763:OID30768:v1:Inflammation_II	T2D_PGS	NASH	ALL	47707	0.199429	0.0380902	1.64374e-07	0.00819327	0.0019179	1.93723e-05	0.207622	0.0379476	4.46821e-08	FALSE
ORM1:P02763:OID30768:v1:Inflammation_II	CAD_PGS	NASH	ALL	47707	0.0801715	0.0372113	0.0312016	0.00730389	0.00178081	4.10588e-05	0.0874754	0.0371613	0.0185757	FALSE
ORM1:P02763:OID30768:v1:Inflammation_II	BMI_PGS	NASH	ALL	47707	0.0974004	0.0368843	0.00827351	0.00889787	0.00193493	4.25462e-06	0.106298	0.0369027	0.00397045	FALSE
ORM1:P02763:OID30768:v1:Inflammation_II	NASH_biomarker_GRS	NASH	ALL	47707	0.266394	0.0380717	2.61191e-12	-0.00741208	0.00180773	4.12768e-05	0.258982	0.0380982	1.06271e-11	FALSE
ORM1:P02763:OID30768:v1:Inflammation_II	T2D_PGS	T2D	EUR	44508	0.771809	0.0209116	0	0.00424017	0.00107051	7.46685e-05	0.776049	0.0209151	0	FALSE
ORM1:P02763:OID30768:v1:Inflammation_II	CAD_PGS	T2D	EUR	44508	0.117812	0.0189796	5.39041e-10	0.00476678	0.0011028	1.54332e-05	0.122579	0.0189819	1.06315e-10	FALSE
ORM1:P02763:OID30768:v1:Inflammation_II	CKD_PGS	T2D	EUR	44508	0.0496179	0.0189651	0.00888947	0.00302618	0.00104764	0.00387017	0.0526441	0.0189624	0.00549937	FALSE
ORM1:P02763:OID30768:v1:Inflammation_II	BMI_PGS	T2D	EUR	44508	0.178152	0.0187423	0	0.00489812	0.0011162	1.14277e-05	0.18305	0.0187349	0	FALSE
ORM1:P02763:OID30768:v1:Inflammation_II	NASH_biomarker_GRS	T2D	EUR	44508	0.126354	0.0186862	1.3618e-11	-0.00567847	0.00117404	1.3202e-06	0.120676	0.0187312	1.17511e-10	FALSE
ORM1:P02763:OID30768:v1:Inflammation_II	liver_lipid_pPS	T2D	EUR	44508	0.0693504	0.0192175	0.000307731	-0.00442368	0.0010879	4.77762e-05	0.0649268	0.0192336	0.000736285	FALSE
ORM1:P02763:OID30768:v1:Inflammation_II	T2D_PGS	CAD	EUR	44508	0.134183	0.0176304	2.73115e-14	0.00370138	0.000999757	0.000213668	0.137885	0.0176469	5.55112e-15	FALSE
ORM1:P02763:OID30768:v1:Inflammation_II	CAD_PGS	CAD	EUR	44508	0.320997	0.0179816	0	0.003994	0.000989077	5.38844e-05	0.324991	0.0179816	0	FALSE
ORM1:P02763:OID30768:v1:Inflammation_II	CKD_PGS	CAD	EUR	44508	0.0340198	0.0172745	0.0489107	0.00294705	0.000985837	0.00279535	0.0369669	0.0172995	0.0326082	FALSE
ORM1:P02763:OID30768:v1:Inflammation_II	BMI_PGS	CAD	EUR	44508	0.0690047	0.0175183	8.18188e-05	0.00489714	0.00107359	5.07953e-06	0.0739018	0.0175145	2.44876e-05	FALSE
ORM1:P02763:OID30768:v1:Inflammation_II	T2D_PGS	CKD	EUR	44508	0.189652	0.0210549	0	0.00796271	0.00220252	0.000300037	0.197614	0.0211555	0	FALSE
ORM1:P02763:OID30768:v1:Inflammation_II	CAD_PGS	CKD	EUR	44508	0.0637116	0.0205674	0.00195025	0.00735735	0.00216013	0.000659282	0.071069	0.0206539	0.00057967	FALSE
ORM1:P02763:OID30768:v1:Inflammation_II	CKD_PGS	CKD	EUR	44508	0.243172	0.0205047	0	0.00722587	0.00217509	0.000893429	0.250398	0.0206091	0	FALSE
ORM1:P02763:OID30768:v1:Inflammation_II	BMI_PGS	CKD	EUR	44508	0.109315	0.0205538	1.04635e-07	0.00792244	0.00218542	0.000288821	0.117238	0.0206528	1.37398e-08	FALSE
ORM1:P02763:OID30768:v1:Inflammation_II	CKD_GWAS_signif	CKD	EUR	44508	0.159253	0.0206635	1.28786e-14	0.00659509	0.00211877	0.00185385	0.165848	0.0207586	1.33227e-15	FALSE
ORM1:P02763:OID30768:v1:Inflammation_II	liver_lipid_pPS	CKD	EUR	44508	0.0705555	0.0206443	0.000631597	-0.00786505	0.00216918	0.000288049	0.0626905	0.0207463	0.00251308	FALSE
ORM1:P02763:OID30768:v1:Inflammation_II	T2D_PGS	NASH	EUR	44508	0.198175	0.0396183	5.67057e-07	0.00761099	0.00193034	8.05319e-05	0.205786	0.0394626	1.84102e-07	FALSE
ORM1:P02763:OID30768:v1:Inflammation_II	CAD_PGS	NASH	EUR	44508	0.0846669	0.038901	0.0295202	0.00711169	0.00184649	0.000117414	0.0917786	0.0388723	0.0182242	FALSE
ORM1:P02763:OID30768:v1:Inflammation_II	BMI_PGS	NASH	EUR	44508	0.0988261	0.0384715	0.0102048	0.00866909	0.00198406	1.24605e-05	0.107495	0.0384848	0.00521916	FALSE
ORM1:P02763:OID30768:v1:Inflammation_II	NASH_biomarker_GRS	NASH	EUR	44508	0.272639	0.0398802	8.11817e-12	-0.00727301	0.0018754	0.000105271	0.265366	0.039907	2.93898e-11	FALSE
OSCAR:Q8IYS5:OID20776:v1:Inflammation	CAD_PGS	T2D	ALL	47267	0.112979	0.0190212	2.85658e-09	0.00161081	0.000712	0.0236746	0.11459	0.0190219	1.70071e-09	TRUE
OSCAR:Q8IYS5:OID20776:v1:Inflammation	NASH_biomarker_GRS	T2D	ALL	47267	0.111579	0.0186995	2.41699e-09	0.00312799	0.000896846	0.000487064	0.114707	0.0186948	8.47292e-10	TRUE
OSCAR:Q8IYS5:OID20776:v1:Inflammation	liver_lipid_pPS	T2D	ALL	47267	0.0489314	0.0190436	0.0101862	0.00261076	0.000814442	0.00134791	0.0515421	0.0190392	0.00678615	TRUE
OSCAR:Q8IYS5:OID20776:v1:Inflammation	CAD_PGS	CAD	ALL	47267	0.325765	0.0176186	0	0.00166773	0.000727529	0.0218871	0.327433	0.0176247	0	TRUE
OSCAR:Q8IYS5:OID20776:v1:Inflammation	CAD_PGS	CKD	ALL	47267	0.0463276	0.0201755	0.0216628	0.00926991	0.00329392	0.00488919	0.0555975	0.0203717	0.00634976	TRUE
OSCAR:Q8IYS5:OID20776:v1:Inflammation	CKD_PGS	CKD	ALL	47267	0.219179	0.0201784	0	0.0193138	0.00333014	6.64337e-09	0.238493	0.0203439	0	TRUE
OSCAR:Q8IYS5:OID20776:v1:Inflammation	CKD_GWAS_signif	CKD	ALL	47267	0.140617	0.0201208	2.77622e-12	0.0164003	0.00334842	9.68482e-07	0.157017	0.0203566	1.22125e-14	TRUE
OSCAR:Q8IYS5:OID20776:v1:Inflammation	liver_lipid_pPS	CKD	ALL	47267	0.0450107	0.0199721	0.0242168	0.0113896	0.00330364	0.000565602	0.0564003	0.020185	0.00520329	TRUE
OSCAR:Q8IYS5:OID20776:v1:Inflammation	NASH_biomarker_GRS	NASH	ALL	47267	0.241277	0.0388671	5.37494e-10	0.00663179	0.001968	0.000752206	0.247909	0.0388705	1.79637e-10	TRUE
OSCAR:Q8IYS5:OID20776:v1:Inflammation	NASH_biomarker_GRS	T2D	EUR	44162	0.127852	0.0197256	9.07869e-11	0.00343331	0.000991682	0.00053597	0.131286	0.019723	2.80453e-11	TRUE
OSCAR:Q8IYS5:OID20776:v1:Inflammation	CKD_GWAS_signif	T2D	EUR	44162	-0.0481449	0.0200867	0.0165364	0.0036774	0.00100545	0.000254707	-0.0444675	0.0200794	0.0267889	TRUE
OSCAR:Q8IYS5:OID20776:v1:Inflammation	liver_lipid_pPS	T2D	EUR	44162	0.0533257	0.0201362	0.00809095	0.00315699	0.000943454	0.000819253	0.0564827	0.0201335	0.00502529	TRUE
OSCAR:Q8IYS5:OID20776:v1:Inflammation	CKD_PGS	CKD	EUR	44162	0.222197	0.0208749	0	0.0191876	0.00337806	1.3464e-08	0.241384	0.0210423	0	TRUE
OSCAR:Q8IYS5:OID20776:v1:Inflammation	CKD_GWAS_signif	CKD	EUR	44162	0.142904	0.0207873	6.21747e-12	0.0168877	0.00340648	7.13925e-07	0.159792	0.0210307	2.9976e-14	TRUE
OSCAR:Q8IYS5:OID20776:v1:Inflammation	liver_lipid_pPS	CKD	EUR	44162	0.0505796	0.0206809	0.0144564	0.011937	0.00333441	0.000343643	0.0625167	0.0208717	0.00274189	TRUE
OSCAR:Q8IYS5:OID20776:v1:Inflammation	NASH_biomarker_GRS	NASH	EUR	44162	0.247375	0.0405869	1.09471e-09	0.00639552	0.00204419	0.00175623	0.253771	0.0405828	4.02243e-10	TRUE
OSCAR:Q8IYS5:OID20776:v1:Inflammation	CAD_PGS	T2D	ALL	47499	0.116706	0.0179444	7.83253e-11	0.00280324	0.0011163	0.0120327	0.119509	0.0179641	2.87759e-11	FALSE
OSCAR:Q8IYS5:OID20776:v1:Inflammation	CKD_PGS	T2D	ALL	47499	0.0341384	0.0179621	0.0573578	0.00828405	0.00135792	1.05695e-09	0.0424224	0.0179607	0.0181785	FALSE
OSCAR:Q8IYS5:OID20776:v1:Inflammation	BMI_PGS	T2D	ALL	47499	0.177521	0.0178169	0	0.00627933	0.0012373	3.87443e-07	0.1838	0.0178399	0	FALSE
OSCAR:Q8IYS5:OID20776:v1:Inflammation	NASH_biomarker_GRS	T2D	ALL	47499	0.0968695	0.0177913	5.18723e-08	0.00508193	0.00119765	2.20289e-05	0.101951	0.0178052	1.02872e-08	FALSE
OSCAR:Q8IYS5:OID20776:v1:Inflammation	liver_lipid_pPS	T2D	ALL	47499	0.0513022	0.0181848	0.0047852	0.00421844	0.00115546	0.000261367	0.0555206	0.0181973	0.0022805	FALSE
OSCAR:Q8IYS5:OID20776:v1:Inflammation	proinsulin_pPS	T2D	ALL	47499	0.0808272	0.0189831	2.06408e-05	-0.002902	0.00113142	0.01032	0.0779252	0.0190026	4.11791e-05	FALSE
OSCAR:Q8IYS5:OID20776:v1:Inflammation	T2D_PGS	CAD	ALL	47499	0.135982	0.017161	2.22045e-15	0.00244712	0.000944672	0.00958525	0.138429	0.0171741	6.66134e-16	FALSE
OSCAR:Q8IYS5:OID20776:v1:Inflammation	CAD_PGS	CAD	ALL	47499	0.3238	0.0174273	0	0.00230237	0.000921258	0.0124489	0.326102	0.0174416	0	FALSE
OSCAR:Q8IYS5:OID20776:v1:Inflammation	CKD_PGS	CAD	ALL	47499	0.035416	0.0167454	0.0344323	0.00670117	0.00117061	1.03718e-08	0.0421172	0.0167606	0.0119752	FALSE
OSCAR:Q8IYS5:OID20776:v1:Inflammation	BMI_PGS	CAD	ALL	47499	0.0661371	0.0169605	9.63962e-05	0.00561533	0.00110311	3.5717e-07	0.0717524	0.0169603	2.3305e-05	FALSE
OSCAR:Q8IYS5:OID20776:v1:Inflammation	T2D_PGS	CKD	ALL	47499	0.188752	0.0201133	0	0.00964293	0.00347919	0.00557817	0.198394	0.0204703	0	FALSE
OSCAR:Q8IYS5:OID20776:v1:Inflammation	CAD_PGS	CKD	ALL	47499	0.0559523	0.0198159	0.00474864	0.0110313	0.00349348	0.00159024	0.0669836	0.0200729	0.000846827	FALSE
OSCAR:Q8IYS5:OID20776:v1:Inflammation	CKD_PGS	CKD	ALL	47499	0.226783	0.0198338	0	0.0250742	0.00353929	1.39533e-12	0.251857	0.0200199	0	FALSE
OSCAR:Q8IYS5:OID20776:v1:Inflammation	BMI_PGS	CKD	ALL	47499	0.0968985	0.0194993	6.7186e-07	0.0222462	0.00355698	3.99496e-10	0.119145	0.0197733	1.68566e-09	FALSE
OSCAR:Q8IYS5:OID20776:v1:Inflammation	BMI_GWAS_signif	CKD	ALL	47499	0.0432035	0.0195464	0.027084	0.00804969	0.00351611	0.0220579	0.0512532	0.0198823	0.00994212	FALSE
OSCAR:Q8IYS5:OID20776:v1:Inflammation	CKD_GWAS_signif	CKD	ALL	47499	0.139884	0.0198823	1.98397e-12	0.0195157	0.00355223	3.93078e-08	0.1594	0.0201457	2.44249e-15	FALSE
OSCAR:Q8IYS5:OID20776:v1:Inflammation	liver_lipid_pPS	CKD	ALL	47499	0.0478292	0.0196724	0.0150453	0.0122635	0.00350486	0.000467017	0.0600927	0.0199417	0.00258318	FALSE
OSCAR:Q8IYS5:OID20776:v1:Inflammation	T2D_PGS	NASH	ALL	47499	0.195836	0.037634	1.95377e-07	0.0059529	0.00193949	0.00214548	0.201788	0.0376025	8.03412e-08	FALSE
OSCAR:Q8IYS5:OID20776:v1:Inflammation	CAD_PGS	NASH	ALL	47499	0.0781208	0.0369747	0.0346166	0.00458658	0.00184744	0.0130403	0.0827074	0.0369995	0.0253934	FALSE
OSCAR:Q8IYS5:OID20776:v1:Inflammation	BMI_PGS	NASH	ALL	47499	0.10713	0.0363142	0.00317697	0.010169	0.00226775	7.31969e-06	0.117299	0.0364258	0.00128098	FALSE
OSCAR:Q8IYS5:OID20776:v1:Inflammation	NASH_biomarker_GRS	NASH	ALL	47499	0.240226	0.0378907	2.29817e-10	0.00866342	0.00212069	4.40424e-05	0.248889	0.0378884	5.06541e-11	FALSE
OSCAR:Q8IYS5:OID20776:v1:Inflammation	proinsulin_pPS	NASH	ALL	47499	-0.0767163	0.0375922	0.0412756	-0.00480079	0.00186758	0.0101523	-0.0815171	0.0376245	0.0302656	FALSE
OSCAR:Q8IYS5:OID20776:v1:Inflammation	CAD_PGS	T2D	EUR	44343	0.123187	0.0189882	8.72258e-11	0.00315857	0.00123187	0.0103462	0.126346	0.0190236	3.10421e-11	FALSE
OSCAR:Q8IYS5:OID20776:v1:Inflammation	CKD_PGS	T2D	EUR	44343	0.038267	0.0191056	0.0451858	0.00934517	0.00149861	4.49211e-10	0.0476122	0.0191046	0.0126961	FALSE
OSCAR:Q8IYS5:OID20776:v1:Inflammation	BMI_PGS	T2D	EUR	44343	0.178903	0.0187538	0	0.0063222	0.00133678	2.25153e-06	0.185225	0.0187838	0	FALSE
OSCAR:Q8IYS5:OID20776:v1:Inflammation	NASH_biomarker_GRS	T2D	EUR	44343	0.113235	0.0187454	1.53453e-09	0.00570435	0.00132692	1.71604e-05	0.11894	0.018763	2.3117e-10	FALSE
OSCAR:Q8IYS5:OID20776:v1:Inflammation	liver_lipid_pPS	T2D	EUR	44343	0.0545575	0.0192156	0.00452222	0.00525843	0.00129767	5.07389e-05	0.0598159	0.0192353	0.0018728	FALSE
OSCAR:Q8IYS5:OID20776:v1:Inflammation	proinsulin_pPS	T2D	EUR	44343	0.0884286	0.0201146	1.10146e-05	-0.00340502	0.00125832	0.00680985	0.0850236	0.0201369	2.41853e-05	FALSE
OSCAR:Q8IYS5:OID20776:v1:Inflammation	T2D_PGS	CAD	EUR	44343	0.13239	0.0176697	6.75016e-14	0.00253306	0.00100523	0.0117396	0.134923	0.0176868	2.37588e-14	FALSE
OSCAR:Q8IYS5:OID20776:v1:Inflammation	CAD_PGS	CAD	EUR	44343	0.326631	0.0180127	0	0.00246335	0.000978241	0.0117976	0.329094	0.0180269	0	FALSE
OSCAR:Q8IYS5:OID20776:v1:Inflammation	CKD_PGS	CAD	EUR	44343	0.0333535	0.0173275	0.0542432	0.00715402	0.00124762	9.80184e-09	0.0405075	0.0173453	0.0195246	FALSE
OSCAR:Q8IYS5:OID20776:v1:Inflammation	BMI_PGS	CAD	EUR	44343	0.0677563	0.0175743	0.000115537	0.00565029	0.0011512	9.19182e-07	0.0734066	0.017571	2.94465e-05	FALSE
OSCAR:Q8IYS5:OID20776:v1:Inflammation	T2D_PGS	CKD	EUR	44343	0.187044	0.0208266	0	0.00956232	0.00354237	0.00694623	0.196606	0.0211759	0	FALSE
OSCAR:Q8IYS5:OID20776:v1:Inflammation	CAD_PGS	CKD	EUR	44343	0.0591929	0.0204123	0.00373331	0.010833	0.00357026	0.00241156	0.0700259	0.0206803	0.000708897	FALSE
OSCAR:Q8IYS5:OID20776:v1:Inflammation	CKD_PGS	CKD	EUR	44343	0.230889	0.0205171	0	0.0252101	0.00362331	3.45723e-12	0.256099	0.0207052	0	FALSE
OSCAR:Q8IYS5:OID20776:v1:Inflammation	BMI_PGS	CKD	EUR	44343	0.103166	0.020234	3.42036e-07	0.0222727	0.00362351	7.90915e-10	0.125439	0.0205079	9.55792e-10	FALSE
OSCAR:Q8IYS5:OID20776:v1:Inflammation	BMI_GWAS_signif	CKD	EUR	44343	0.0389662	0.0202542	0.0543728	0.0080019	0.00357199	0.0250794	0.0469681	0.0205921	0.0225556	FALSE
OSCAR:Q8IYS5:OID20776:v1:Inflammation	CKD_GWAS_signif	CKD	EUR	44343	0.142294	0.0205156	4.03544e-12	0.0201686	0.00365366	3.38816e-08	0.162463	0.0207893	5.55112e-15	FALSE
OSCAR:Q8IYS5:OID20776:v1:Inflammation	liver_lipid_pPS	CKD	EUR	44343	0.0529561	0.0203806	0.00936724	0.0131966	0.00357183	0.000220192	0.0661527	0.0206348	0.0013465	FALSE
OSCAR:Q8IYS5:OID20776:v1:Inflammation	T2D_PGS	NASH	EUR	44343	0.194677	0.0391409	6.56684e-07	0.00527665	0.0020305	0.00935782	0.199954	0.0391092	3.1756e-07	FALSE
OSCAR:Q8IYS5:OID20776:v1:Inflammation	CAD_PGS	NASH	EUR	44343	0.0831938	0.0387194	0.0316636	0.00410083	0.00188067	0.029219	0.0872947	0.0387591	0.0243072	FALSE
OSCAR:Q8IYS5:OID20776:v1:Inflammation	BMI_PGS	NASH	EUR	44343	0.107101	0.0378528	0.00466339	0.0101352	0.00235197	1.638e-05	0.117236	0.0379523	0.00200801	FALSE
OSCAR:Q8IYS5:OID20776:v1:Inflammation	NASH_biomarker_GRS	NASH	EUR	44343	0.246441	0.0396069	4.90263e-10	0.00876375	0.00225071	9.86943e-05	0.255205	0.0396099	1.17161e-10	FALSE
OSM:P13725:OID20574:v1:Inflammation	T2D_PGS	T2D	ALL	46979	0.714577	0.0208648	0	0.00601047	0.0016005	0.000173089	0.720588	0.020933	0	TRUE
OSM:P13725:OID20574:v1:Inflammation	CAD_PGS	T2D	ALL	46979	0.107193	0.0189375	1.51089e-08	0.00761639	0.00163478	3.17798e-06	0.114809	0.0189708	1.43178e-09	TRUE
OSM:P13725:OID20574:v1:Inflammation	BMI_PGS	T2D	ALL	46979	-0.0430226	0.0194749	0.0271655	-0.00540652	0.00162882	0.000902475	-0.0484291	0.0195099	0.0130541	TRUE
OSM:P13725:OID20574:v1:Inflammation	T2D_PGS	CAD	ALL	46979	0.104222	0.0173904	2.05911e-09	0.00480496	0.00106457	6.37614e-06	0.109027	0.0174076	3.77248e-10	TRUE
OSM:P13725:OID20574:v1:Inflammation	CAD_PGS	CAD	ALL	46979	0.320076	0.0175994	0	0.00411799	0.00101242	4.75273e-05	0.324194	0.0175924	0	TRUE
OSM:P13725:OID20574:v1:Inflammation	T2D_PGS	CKD	ALL	46979	0.148122	0.0206363	7.08766e-13	0.00515559	0.00129442	6.80666e-05	0.153278	0.0206588	1.17684e-13	TRUE
OSM:P13725:OID20574:v1:Inflammation	CAD_PGS	CKD	ALL	46979	0.0466637	0.0203775	0.0220231	0.00529885	0.00129666	4.37879e-05	0.0519626	0.0203665	0.01073	TRUE
OSM:P13725:OID20574:v1:Inflammation	T2D_PGS	NASH	ALL	46979	0.115841	0.0384144	0.00256513	0.00536431	0.0017892	0.0027162	0.121205	0.0384106	0.0016022	TRUE
OSM:P13725:OID20574:v1:Inflammation	BMI_PGS	NASH	ALL	46979	-0.0858578	0.0391328	0.0282346	-0.00296779	0.0014893	0.04629	-0.0888256	0.0391278	0.0231991	TRUE
OSM:P13725:OID20574:v1:Inflammation	T2D_PGS	T2D	EUR	43888	0.74113	0.0221585	0	0.00623369	0.00168497	0.000215956	0.747364	0.0222198	0	TRUE
OSM:P13725:OID20574:v1:Inflammation	CAD_PGS	T2D	EUR	43888	0.108812	0.0200191	5.46738e-08	0.00948263	0.00176505	7.76736e-08	0.118295	0.0200589	3.69348e-09	TRUE
OSM:P13725:OID20574:v1:Inflammation	BMI_PGS	T2D	EUR	43888	-0.0608799	0.0206276	0.00316363	-0.0054069	0.00172617	0.00173436	-0.0662868	0.020676	0.00134607	TRUE
OSM:P13725:OID20574:v1:Inflammation	T2D_PGS	CAD	EUR	43888	0.0996603	0.0179071	2.61538e-08	0.00482805	0.00112011	1.63e-05	0.104488	0.0179259	5.57867e-09	TRUE
OSM:P13725:OID20574:v1:Inflammation	CAD_PGS	CAD	EUR	43888	0.321786	0.0181826	0	0.00469674	0.00109038	1.65164e-05	0.326483	0.0181712	0	TRUE
OSM:P13725:OID20574:v1:Inflammation	T2D_PGS	CKD	EUR	43888	0.143855	0.02136	1.64164e-11	0.0045645	0.0012618	0.000297515	0.14842	0.0213721	3.79652e-12	TRUE
OSM:P13725:OID20574:v1:Inflammation	CAD_PGS	CKD	EUR	43888	0.0486166	0.0210212	0.0207369	0.00564048	0.00132092	1.9538e-05	0.0542571	0.0210001	0.00977596	TRUE
OSM:P13725:OID20574:v1:Inflammation	CKD_PGS	CKD	EUR	43888	0.230795	0.0211121	0	0.00234141	0.00115521	0.0426808	0.233137	0.0211306	0	TRUE
OSM:P13725:OID20574:v1:Inflammation	T2D_PGS	NASH	EUR	43888	0.108271	0.0399196	0.00668312	0.0058288	0.00196703	0.00304409	0.1141	0.0399449	0.00428426	TRUE
OSM:P13725:OID20574:v1:Inflammation	T2D_PGS	T2D	ALL	47208	0.723662	0.0196851	0	0.017913	0.00232134	1.19904e-14	0.741575	0.0197926	0	FALSE
OSM:P13725:OID20574:v1:Inflammation	CAD_PGS	T2D	ALL	47208	0.10655	0.0178124	2.20721e-09	0.0134404	0.00231855	6.75517e-09	0.11999	0.0179091	2.08447e-11	FALSE
OSM:P13725:OID20574:v1:Inflammation	BMI_PGS	T2D	ALL	47208	0.170134	0.0177396	0	0.0147451	0.00229529	1.32674e-10	0.184879	0.0178331	0	FALSE
OSM:P13725:OID20574:v1:Inflammation	T2D_PGS	CAD	ALL	47208	0.128778	0.0172011	7.06102e-14	0.0110581	0.00150476	2.00062e-13	0.139836	0.0172159	4.44089e-16	FALSE
OSM:P13725:OID20574:v1:Inflammation	CAD_PGS	CAD	ALL	47208	0.317627	0.017419	0	0.0061643	0.00130514	2.3229e-06	0.323791	0.0174201	0	FALSE
OSM:P13725:OID20574:v1:Inflammation	CKD_PGS	CAD	ALL	47208	0.0330912	0.0167938	0.048788	0.00305304	0.00125016	0.0146017	0.0361443	0.0168241	0.0316849	FALSE
OSM:P13725:OID20574:v1:Inflammation	BMI_PGS	CAD	ALL	47208	0.0675534	0.0169643	6.83153e-05	0.00922301	0.00142298	9.0842e-11	0.0767764	0.017006	6.34182e-06	FALSE
OSM:P13725:OID20574:v1:Inflammation	T2D_PGS	CKD	ALL	47208	0.183617	0.0204445	0	0.0134126	0.00193105	3.76477e-12	0.19703	0.0205023	0	FALSE
OSM:P13725:OID20574:v1:Inflammation	CAD_PGS	CKD	ALL	47208	0.0544557	0.0200326	0.00656086	0.00882787	0.00178771	7.88869e-07	0.0632835	0.0200499	0.00159786	FALSE
OSM:P13725:OID20574:v1:Inflammation	CKD_PGS	CKD	ALL	47208	0.238291	0.0199875	0	0.00508125	0.00169086	0.00265473	0.243372	0.0200407	0	FALSE
OSM:P13725:OID20574:v1:Inflammation	BMI_PGS	CKD	ALL	47208	0.112272	0.0199791	1.91529e-08	0.00938065	0.00179916	1.84903e-07	0.121653	0.0200563	1.31491e-09	FALSE
OSM:P13725:OID20574:v1:Inflammation	T2D_PGS	NASH	ALL	47208	0.176843	0.0378104	2.90983e-06	0.0181986	0.00291314	4.18272e-10	0.195041	0.0376982	2.29435e-07	FALSE
OSM:P13725:OID20574:v1:Inflammation	CAD_PGS	NASH	ALL	47208	0.061667	0.0368921	0.0946132	0.0122742	0.00238754	2.73399e-07	0.0739411	0.0368751	0.0449438	FALSE
OSM:P13725:OID20574:v1:Inflammation	BMI_PGS	NASH	ALL	47208	0.0924435	0.0367471	0.0118807	0.0149563	0.00260554	9.45731e-09	0.1074	0.0368209	0.00353621	FALSE
OSM:P13725:OID20574:v1:Inflammation	T2D_PGS	T2D	EUR	44067	0.751752	0.0208999	0	0.0188751	0.00246012	1.68754e-14	0.770627	0.0210002	0	FALSE
OSM:P13725:OID20574:v1:Inflammation	CAD_PGS	T2D	EUR	44067	0.108916	0.0188186	7.13669e-09	0.016403	0.00245908	2.55116e-11	0.125319	0.01893	3.58877e-11	FALSE
OSM:P13725:OID20574:v1:Inflammation	CKD_PGS	T2D	EUR	44067	0.040935	0.0190079	0.0312726	0.00763474	0.00236304	0.00123403	0.0485698	0.0190867	0.0109373	FALSE
OSM:P13725:OID20574:v1:Inflammation	BMI_PGS	T2D	EUR	44067	0.169148	0.0186657	0	0.0154965	0.00241836	1.47553e-10	0.184645	0.0187749	0	FALSE
OSM:P13725:OID20574:v1:Inflammation	T2D_PGS	CAD	EUR	44067	0.123832	0.0177159	2.75135e-12	0.0113456	0.00158308	7.67608e-13	0.135178	0.0177327	2.4869e-14	FALSE
OSM:P13725:OID20574:v1:Inflammation	CAD_PGS	CAD	EUR	44067	0.319942	0.0180019	0	0.00684303	0.00138524	7.81391e-07	0.326785	0.0179991	0	FALSE
OSM:P13725:OID20574:v1:Inflammation	BMI_PGS	CAD	EUR	44067	0.0675507	0.0175885	0.000122728	0.00943597	0.00148899	2.34061e-10	0.0769867	0.0176297	1.26031e-05	FALSE
OSM:P13725:OID20574:v1:Inflammation	T2D_PGS	CKD	EUR	44067	0.182323	0.0211615	0	0.0128512	0.00195603	5.03109e-11	0.195174	0.0212094	0	FALSE
OSM:P13725:OID20574:v1:Inflammation	CAD_PGS	CKD	EUR	44067	0.0561031	0.0206476	0.00658411	0.00947856	0.00183325	2.33647e-07	0.0655817	0.0206553	0.00149812	FALSE
OSM:P13725:OID20574:v1:Inflammation	CKD_PGS	CKD	EUR	44067	0.240637	0.0206737	0	0.00588012	0.00172156	0.000636448	0.246517	0.0207183	0	FALSE
OSM:P13725:OID20574:v1:Inflammation	BMI_PGS	CKD	EUR	44067	0.118508	0.0207279	1.08199e-08	0.00877635	0.00180703	1.19311e-06	0.127285	0.0208053	9.48249e-10	FALSE
OSM:P13725:OID20574:v1:Inflammation	T2D_PGS	NASH	EUR	44067	0.173075	0.0391592	9.88014e-06	0.0196974	0.0031159	2.58914e-10	0.192773	0.0390895	8.15695e-07	FALSE
OSM:P13725:OID20574:v1:Inflammation	CAD_PGS	NASH	EUR	44067	0.062817	0.03854	0.103119	0.0148848	0.00267318	2.57355e-08	0.0777019	0.0385275	0.0437176	FALSE
OSM:P13725:OID20574:v1:Inflammation	BMI_PGS	NASH	EUR	44067	0.0921775	0.0383245	0.0161642	0.0160716	0.00280268	9.78778e-09	0.108249	0.0384227	0.00484256	FALSE
OSM:P13725:OID20574:v1:Inflammation	obesity_pPS	NASH	EUR	44067	0.0780088	0.03886	0.0447037	0.00696421	0.00233009	0.00280065	0.084973	0.0389737	0.029238	FALSE
OSMR:Q99650:OID20356:v1:Cardiometabolic	T2D_PGS	T2D	ALL	47495	0.725182	0.0208099	0	0.00254692	0.00101104	0.0117654	0.727729	0.020809	0	TRUE
OSMR:Q99650:OID20356:v1:Cardiometabolic	liver_lipid_pPS	T2D	ALL	47495	0.0495846	0.0190144	0.00911416	0.00267951	0.00105015	0.0107244	0.0522641	0.0190347	0.00603761	TRUE
OSMR:Q99650:OID20356:v1:Cardiometabolic	T2D_PGS	CAD	ALL	47495	0.110553	0.0172859	1.59944e-10	0.00113825	0.000496649	0.0219135	0.111691	0.0172861	1.03785e-10	TRUE
OSMR:Q99650:OID20356:v1:Cardiometabolic	liver_lipid_pPS	CKD	ALL	47495	0.0497616	0.0201642	0.0135939	0.00329254	0.0012003	0.00608624	0.0530541	0.0201758	0.00854876	TRUE
OSMR:Q99650:OID20356:v1:Cardiometabolic	T2D_PGS	NASH	ALL	47495	0.12377	0.0383611	0.00125333	0.00260569	0.0011957	0.0293157	0.126376	0.0383875	0.000994366	TRUE
OSMR:Q99650:OID20356:v1:Cardiometabolic	T2D_PGS	T2D	EUR	44369	0.75234	0.0221349	0	0.00281015	0.00117298	0.0165873	0.75515	0.0221397	0	TRUE
OSMR:Q99650:OID20356:v1:Cardiometabolic	liver_lipid_pPS	T2D	EUR	44369	0.0544769	0.020121	0.00677997	0.00348459	0.00121907	0.0042577	0.0579615	0.020152	0.00402479	TRUE
OSMR:Q99650:OID20356:v1:Cardiometabolic	T2D_PGS	CAD	EUR	44369	0.107753	0.017805	1.43219e-09	0.00107055	0.000498499	0.0317491	0.108823	0.0178061	9.86522e-10	TRUE
OSMR:Q99650:OID20356:v1:Cardiometabolic	liver_lipid_pPS	CKD	EUR	44369	0.0530728	0.0208638	0.0109664	0.00382856	0.00126997	0.00257243	0.0569013	0.0208702	0.00640217	TRUE
OSMR:Q99650:OID20356:v1:Cardiometabolic	T2D_PGS	NASH	EUR	44369	0.117479	0.0399843	0.00330209	0.00239044	0.00121602	0.0493229	0.119869	0.0400232	0.00274453	TRUE
OSMR:Q99650:OID20356:v1:Cardiometabolic	T2D_PGS	T2D	ALL	47728	0.741008	0.0196236	0	0.0032319	0.00116666	0.00560202	0.74424	0.0196377	0	FALSE
OSMR:Q99650:OID20356:v1:Cardiometabolic	BMI_PGS	T2D	ALL	47728	0.180755	0.017721	0	0.00322557	0.0011872	0.00658837	0.18398	0.0177549	0	FALSE
OSMR:Q99650:OID20356:v1:Cardiometabolic	liver_lipid_pPS	T2D	ALL	47728	0.0538448	0.018163	0.00303138	0.00286751	0.00117818	0.0149393	0.0567123	0.0181963	0.00182896	FALSE
OSMR:Q99650:OID20356:v1:Cardiometabolic	T2D_PGS	CAD	ALL	47728	0.140307	0.0171135	2.22045e-16	0.00199821	0.000637993	0.00173608	0.142305	0.0171129	0	FALSE
OSMR:Q99650:OID20356:v1:Cardiometabolic	BMI_PGS	CAD	ALL	47728	0.0709967	0.0168961	2.64616e-05	0.00180944	0.000632517	0.00422698	0.0728061	0.0168914	1.63075e-05	FALSE
OSMR:Q99650:OID20356:v1:Cardiometabolic	T2D_PGS	CKD	ALL	47728	0.198232	0.0202334	0	0.00315796	0.00129462	0.014716	0.20139	0.0202608	0	FALSE
OSMR:Q99650:OID20356:v1:Cardiometabolic	BMI_PGS	CKD	ALL	47728	0.114352	0.0196605	6.01502e-09	0.00330251	0.00131932	0.0123079	0.117655	0.0197058	2.36445e-09	FALSE
OSMR:Q99650:OID20356:v1:Cardiometabolic	liver_lipid_pPS	CKD	ALL	47728	0.0535074	0.0199339	0.00726949	0.00317041	0.00131693	0.0160651	0.0566779	0.0199648	0.00452707	FALSE
OSMR:Q99650:OID20356:v1:Cardiometabolic	T2D_PGS	NASH	ALL	47728	0.193712	0.0375325	2.45384e-07	0.00435041	0.00143039	0.00235467	0.198063	0.0375388	1.31881e-07	FALSE
OSMR:Q99650:OID20356:v1:Cardiometabolic	BMI_PGS	NASH	ALL	47728	0.110159	0.0362879	0.00239977	0.0046659	0.00151692	0.00209863	0.114825	0.0363831	0.0015995	FALSE
OSMR:Q99650:OID20356:v1:Cardiometabolic	T2D_PGS	T2D	EUR	44552	0.770147	0.0208768	0	0.00396087	0.00134377	0.0032026	0.774108	0.0208971	0	FALSE
OSMR:Q99650:OID20356:v1:Cardiometabolic	BMI_PGS	T2D	EUR	44552	0.178791	0.0186256	0	0.00458334	0.00136601	0.000792879	0.183375	0.0186776	0	FALSE
OSMR:Q99650:OID20356:v1:Cardiometabolic	liver_lipid_pPS	T2D	EUR	44552	0.0574628	0.0192018	0.00276644	0.0039759	0.00135279	0.00329243	0.0614387	0.0192481	0.00141323	FALSE
OSMR:Q99650:OID20356:v1:Cardiometabolic	T2D_PGS	CAD	EUR	44552	0.137317	0.0176342	6.88338e-15	0.00190023	0.000640405	0.00300493	0.139217	0.0176344	2.88658e-15	FALSE
OSMR:Q99650:OID20356:v1:Cardiometabolic	BMI_PGS	CAD	EUR	44552	0.0720963	0.0175086	3.82562e-05	0.00172974	0.000634575	0.006414	0.0738261	0.0175026	2.46471e-05	FALSE
OSMR:Q99650:OID20356:v1:Cardiometabolic	T2D_PGS	CKD	EUR	44552	0.194899	0.0209212	0	0.00365344	0.00136743	0.00754562	0.198552	0.020949	0	FALSE
OSMR:Q99650:OID20356:v1:Cardiometabolic	BMI_PGS	CKD	EUR	44552	0.119452	0.0203678	4.49902e-09	0.00360977	0.00138941	0.00937518	0.123061	0.020418	1.66937e-09	FALSE
OSMR:Q99650:OID20356:v1:Cardiometabolic	liver_lipid_pPS	CKD	EUR	44552	0.0563546	0.0206384	0.00632249	0.00390234	0.00139211	0.00506027	0.060257	0.0206668	0.00354964	FALSE
OSMR:Q99650:OID20356:v1:Cardiometabolic	T2D_PGS	NASH	EUR	44552	0.191835	0.0390066	8.74284e-07	0.00454964	0.00152687	0.00288512	0.196385	0.0390248	4.84628e-07	FALSE
OSMR:Q99650:OID20356:v1:Cardiometabolic	BMI_PGS	NASH	EUR	44552	0.109343	0.0378284	0.00384624	0.00564957	0.00171158	0.000964141	0.114993	0.0379219	0.00242653	FALSE
OSTN:P61366:OID30909:v1:Neurology_II	CKD_PGS	CAD	ALL	46612	0.0409633	0.0169037	0.0153789	0.000932961	0.000437179	0.0328387	0.0418962	0.0169105	0.0132293	FALSE
OSTN:P61366:OID30909:v1:Neurology_II	BMI_PGS	CAD	ALL	46612	0.0732524	0.0170828	1.8022e-05	0.0010472	0.000454073	0.0210971	0.0742996	0.0170857	1.36982e-05	FALSE
OSTN:P61366:OID30909:v1:Neurology_II	CKD_PGS	CAD	EUR	43484	0.0396422	0.0175023	0.0235148	0.000991139	0.0004513	0.0280784	0.0406333	0.0175091	0.020303	FALSE
OSTN:P61366:OID30909:v1:Neurology_II	BMI_PGS	CAD	EUR	43484	0.0737877	0.0177019	3.06824e-05	0.00090207	0.000436008	0.0385527	0.0746898	0.0177042	2.45658e-05	FALSE
OTUD6B:Q8N6M0:OID31487:v1:Oncology_II	liver_lipid_pPS	T2D	ALL	47432	0.0613332	0.0190587	0.0012903	-0.00134822	0.000620855	0.029889	0.059985	0.0190563	0.00164515	TRUE
OTUD6B:Q8N6M0:OID31487:v1:Oncology_II	liver_lipid_pPS	T2D	EUR	44289	0.0657937	0.0201793	0.00111233	-0.00143671	0.000712054	0.0436234	0.0643569	0.0201747	0.00142283	TRUE
OTUD6B:Q8N6M0:OID31487:v1:Oncology_II	liver_lipid_pPS	T2D	ALL	47664	0.0648502	0.0181716	0.000358657	-0.00129852	0.000495955	0.00883901	0.0635517	0.0181762	0.00047155	FALSE
OTUD6B:Q8N6M0:OID31487:v1:Oncology_II	liver_lipid_pPS	T2D	EUR	44468	0.0688956	0.0192204	0.000337711	-0.00140987	0.00053773	0.00874426	0.0674858	0.0192225	0.000446823	FALSE
OTUD7B:Q6GQQ9:OID31064:v1:Neurology_II	BMI_PGS	T2D	ALL	47530	-0.0432762	0.0194506	0.0260859	-0.00249707	0.00079066	0.0015874	-0.0457732	0.019454	0.018628	TRUE
OTUD7B:Q6GQQ9:OID31064:v1:Neurology_II	liver_lipid_pPS	T2D	ALL	47530	0.056684	0.0190032	0.00285565	-0.00328844	0.000864794	0.000143204	0.0533956	0.019004	0.00495876	TRUE
OTUD7B:Q6GQQ9:OID31064:v1:Neurology_II	CKD_PGS	CKD	ALL	47530	0.233964	0.0203018	0	0.00132274	0.000606657	0.0292298	0.235287	0.0203084	0	TRUE
OTUD7B:Q6GQQ9:OID31064:v1:Neurology_II	liver_lipid_pPS	CKD	ALL	47530	0.0497998	0.0202874	0.0140997	-0.00245058	0.000790941	0.00194625	0.0473493	0.0202833	0.019575	TRUE
OTUD7B:Q6GQQ9:OID31064:v1:Neurology_II	BMI_PGS	NASH	ALL	47530	-0.0890682	0.0393072	0.0234543	-0.00295631	0.00127491	0.0204034	-0.0920245	0.0392914	0.0191753	TRUE
OTUD7B:Q6GQQ9:OID31064:v1:Neurology_II	BMI_PGS	T2D	EUR	44385	-0.0617444	0.0206138	0.00274174	-0.00221436	0.000787592	0.00493021	-0.0639588	0.0206189	0.00192251	TRUE
OTUD7B:Q6GQQ9:OID31064:v1:Neurology_II	CKD_GWAS_signif	T2D	EUR	44385	-0.0495435	0.019995	0.0132195	0.00173631	0.000720847	0.016009	-0.0478072	0.019999	0.0168265	TRUE
OTUD7B:Q6GQQ9:OID31064:v1:Neurology_II	liver_lipid_pPS	T2D	EUR	44385	0.061513	0.0201306	0.00224542	-0.00363145	0.000948225	0.000128279	0.0578815	0.0201273	0.00403037	TRUE
OTUD7B:Q6GQQ9:OID31064:v1:Neurology_II	CKD_PGS	CKD	EUR	44385	0.234586	0.0210069	0	0.001258	0.000613607	0.0403481	0.235844	0.0210127	0	TRUE
OTUD7B:Q6GQQ9:OID31064:v1:Neurology_II	liver_lipid_pPS	CKD	EUR	44385	0.0543429	0.0209961	0.00964686	-0.00245509	0.000821711	0.00281009	0.0518878	0.0209953	0.0134584	TRUE
OTUD7B:Q6GQQ9:OID31064:v1:Neurology_II	BMI_PGS	NASH	EUR	44385	-0.100067	0.0411755	0.0150885	-0.00304292	0.00133879	0.0230331	-0.103109	0.0411581	0.012238	TRUE
OTUD7B:Q6GQQ9:OID31064:v1:Neurology_II	CKD_PGS	T2D	ALL	47763	0.0406645	0.0178656	0.0228379	0.00265839	0.000927177	0.00414141	0.0433229	0.0178786	0.0153855	FALSE
OTUD7B:Q6GQQ9:OID31064:v1:Neurology_II	liver_lipid_pPS	T2D	ALL	47763	0.0608853	0.0181423	0.000790808	-0.00336079	0.000958247	0.000452793	0.0575245	0.0181533	0.00153058	FALSE
OTUD7B:Q6GQQ9:OID31064:v1:Neurology_II	CAD_PGS	CAD	ALL	47763	0.32269	0.0173696	0	0.00136282	0.000603729	0.0239875	0.324052	0.0173685	0	FALSE
OTUD7B:Q6GQQ9:OID31064:v1:Neurology_II	CKD_PGS	CAD	ALL	47763	0.0395624	0.0167518	0.0181925	0.00154392	0.000631734	0.0145278	0.0411063	0.016755	0.0141523	FALSE
OTUD7B:Q6GQQ9:OID31064:v1:Neurology_II	CKD_PGS	CKD	ALL	47763	0.246665	0.0199647	0	0.0023283	0.000826129	0.00482745	0.248994	0.0199752	0	FALSE
OTUD7B:Q6GQQ9:OID31064:v1:Neurology_II	CKD_GWAS_signif	CKD	ALL	47763	0.154251	0.0200159	1.28786e-14	0.00157197	0.00078928	0.0464096	0.155823	0.0200318	7.32747e-15	FALSE
OTUD7B:Q6GQQ9:OID31064:v1:Neurology_II	liver_lipid_pPS	CKD	ALL	47763	0.0542072	0.0200671	0.00690692	-0.0030034	0.000909988	0.00096517	0.0512038	0.0200738	0.0107484	FALSE
OTUD7B:Q6GQQ9:OID31064:v1:Neurology_II	CKD_PGS	T2D	EUR	44567	0.0471038	0.0189934	0.0131379	0.00273724	0.00094287	0.0036949	0.049841	0.0190023	0.00871871	FALSE
OTUD7B:Q6GQQ9:OID31064:v1:Neurology_II	liver_lipid_pPS	T2D	EUR	44567	0.065542	0.0192057	0.000643367	-0.00392576	0.00100287	9.05833e-05	0.0616163	0.0192106	0.00133939	FALSE
OTUD7B:Q6GQQ9:OID31064:v1:Neurology_II	CAD_PGS	CAD	EUR	44567	0.326205	0.0179678	0	0.00158042	0.000666809	0.0177821	0.327786	0.0179647	0	FALSE
OTUD7B:Q6GQQ9:OID31064:v1:Neurology_II	CKD_PGS	CAD	EUR	44567	0.0369199	0.0173333	0.0331716	0.00182989	0.000700261	0.00897085	0.0387498	0.0173361	0.0254034	FALSE
OTUD7B:Q6GQQ9:OID31064:v1:Neurology_II	CKD_PGS	CKD	EUR	44567	0.248318	0.0206543	0	0.00230006	0.000851656	0.00691947	0.250618	0.020663	0	FALSE
OTUD7B:Q6GQQ9:OID31064:v1:Neurology_II	liver_lipid_pPS	CKD	EUR	44567	0.0585613	0.020787	0.00484433	-0.00310676	0.000949601	0.00106923	0.0554545	0.0207985	0.00766984	FALSE
OXCT1:P55809:OID30227:v1:Cardiometabolic_II	CAD_PGS	CAD	EUR	43359	0.317962	0.0183072	0	0.00108781	0.000546641	0.0465912	0.31905	0.0183081	0	TRUE
OXCT1:P55809:OID30227:v1:Cardiometabolic_II	CAD_PGS	CAD	ALL	46639	0.315963	0.0175542	0	0.00108081	0.000535029	0.0433731	0.317044	0.0175568	0	FALSE
OXCT1:P55809:OID30227:v1:Cardiometabolic_II	CAD_PGS	CAD	EUR	43530	0.31789	0.0181489	0	0.00128624	0.000613182	0.0359357	0.319176	0.0181507	0	FALSE
OXT:P01178:OID21047:v1:Neurology	T2D_PGS	T2D	ALL	47642	0.718604	0.0206897	0	0.00961067	0.0017255	2.55037e-08	0.728215	0.0207375	0	TRUE
OXT:P01178:OID21047:v1:Neurology	CAD_PGS	T2D	ALL	47642	0.113029	0.0188307	1.94479e-09	0.00455057	0.00165348	0.00592114	0.117579	0.0189161	5.10517e-10	TRUE
OXT:P01178:OID21047:v1:Neurology	BMI_PGS	T2D	ALL	47642	-0.0350875	0.0194512	0.0712519	-0.0108851	0.00188549	7.78318e-09	-0.0459725	0.0195002	0.0183963	TRUE
OXT:P01178:OID21047:v1:Neurology	T2D_GWAS_signif	T2D	ALL	47642	0.394294	0.0188635	0	0.00404488	0.00165298	0.0144041	0.398339	0.0189309	0	TRUE
OXT:P01178:OID21047:v1:Neurology	liver_lipid_pPS	T2D	ALL	47642	0.0723438	0.0189085	0.00013024	-0.0130141	0.00185141	2.07612e-12	0.0593298	0.018979	0.00177158	TRUE
OXT:P01178:OID21047:v1:Neurology	lipodystrophy_pPS	T2D	ALL	47642	0.167428	0.0191498	0	0.00801706	0.00171774	3.05309e-06	0.175445	0.0192354	0	TRUE
OXT:P01178:OID21047:v1:Neurology	T2D_PGS	CAD	ALL	47642	0.108978	0.0172844	2.88223e-10	0.00201285	0.000698817	0.00397204	0.110991	0.0172813	1.33971e-10	TRUE
OXT:P01178:OID21047:v1:Neurology	lipodystrophy_pPS	CAD	ALL	47642	0.0482727	0.0168845	0.00424994	0.00144672	0.000542869	0.00769988	0.0497194	0.0168841	0.00323226	TRUE
OXT:P01178:OID21047:v1:Neurology	T2D_PGS	CKD	ALL	47642	0.152081	0.0204544	1.04361e-13	0.00537978	0.00123026	1.22617e-05	0.157461	0.0204786	1.4877e-14	TRUE
OXT:P01178:OID21047:v1:Neurology	CAD_PGS	CKD	ALL	47642	0.0509073	0.0203071	0.0121807	0.00283895	0.00101079	0.00497503	0.0537462	0.0203339	0.00821305	TRUE
OXT:P01178:OID21047:v1:Neurology	T2D_GWAS_signif	CKD	ALL	47642	0.051463	0.0201392	0.0106077	0.00237539	0.00101242	0.0189632	0.0538384	0.0201486	0.00753841	TRUE
OXT:P01178:OID21047:v1:Neurology	liver_lipid_pPS	CKD	ALL	47642	0.0587942	0.0202122	0.00362765	-0.0072288	0.0013632	1.14039e-07	0.0515654	0.0202239	0.0107809	TRUE
OXT:P01178:OID21047:v1:Neurology	T2D_PGS	NASH	ALL	47642	0.111046	0.0383373	0.00377301	0.0123213	0.00258684	1.90668e-06	0.123367	0.0383519	0.00129671	TRUE
OXT:P01178:OID21047:v1:Neurology	BMI_PGS	NASH	ALL	47642	-0.0819076	0.0390979	0.0361764	-0.00967001	0.00238855	5.15512e-05	-0.0915776	0.0391066	0.019194	TRUE
OXT:P01178:OID21047:v1:Neurology	BMI_GWAS_signif	NASH	ALL	47642	-0.121923	0.0379699	0.00132253	-0.00698739	0.00214435	0.00111997	-0.12891	0.0380032	0.000693602	TRUE
OXT:P01178:OID21047:v1:Neurology	T2D_GWAS_signif	NASH	ALL	47642	0.07101	0.0372499	0.0566092	0.00485601	0.00204327	0.0174735	0.075866	0.0373158	0.0420446	TRUE
OXT:P01178:OID21047:v1:Neurology	lipodystrophy_pPS	NASH	ALL	47642	0.100982	0.0392095	0.0100114	0.00916475	0.00219578	2.99548e-05	0.110146	0.0392411	0.00500185	TRUE
OXT:P01178:OID21047:v1:Neurology	T2D_PGS	T2D	EUR	44508	0.746358	0.021996	0	0.00951825	0.00185747	2.98618e-07	0.755876	0.0220462	0	TRUE
OXT:P01178:OID21047:v1:Neurology	CAD_PGS	T2D	EUR	44508	0.11771	0.0199413	3.57327e-09	0.00357652	0.00177219	0.0435766	0.121286	0.020027	1.39435e-09	TRUE
OXT:P01178:OID21047:v1:Neurology	BMI_PGS	T2D	EUR	44508	-0.0500356	0.0206468	0.0153757	-0.0132475	0.00209044	2.3399e-10	-0.0632831	0.0206798	0.00221232	TRUE
OXT:P01178:OID21047:v1:Neurology	T2D_GWAS_signif	T2D	EUR	44508	0.40886	0.0199769	0	0.00423341	0.00178006	0.0173952	0.413094	0.0200448	0	TRUE
OXT:P01178:OID21047:v1:Neurology	liver_lipid_pPS	T2D	EUR	44508	0.0762213	0.0200166	0.00014015	-0.0134697	0.00198981	1.29381e-11	0.0627516	0.0201004	0.00179687	TRUE
OXT:P01178:OID21047:v1:Neurology	lipodystrophy_pPS	T2D	EUR	44508	0.170537	0.0202855	0	0.009326	0.00186569	5.77239e-07	0.179863	0.0203792	0	TRUE
OXT:P01178:OID21047:v1:Neurology	T2D_PGS	CAD	EUR	44508	0.105859	0.0177963	2.70807e-09	0.00197529	0.000716506	0.00583623	0.107834	0.0177921	1.35444e-09	TRUE
OXT:P01178:OID21047:v1:Neurology	lipodystrophy_pPS	CAD	EUR	44508	0.0459974	0.0173851	0.00815013	0.00161403	0.000601151	0.00725498	0.0476114	0.0173857	0.00617133	TRUE
OXT:P01178:OID21047:v1:Neurology	T2D_PGS	CKD	EUR	44508	0.146473	0.0211588	4.43623e-12	0.00537445	0.00127897	2.64386e-05	0.151847	0.0211888	7.70051e-13	TRUE
OXT:P01178:OID21047:v1:Neurology	CAD_PGS	CKD	EUR	44508	0.0545766	0.0209323	0.00912612	0.00248756	0.00104779	0.017592	0.0570642	0.0209664	0.00649488	TRUE
OXT:P01178:OID21047:v1:Neurology	T2D_GWAS_signif	CKD	EUR	44508	0.0422252	0.0208552	0.0428995	0.00253669	0.00107587	0.0183832	0.0447619	0.0208657	0.0319337	TRUE
OXT:P01178:OID21047:v1:Neurology	liver_lipid_pPS	CKD	EUR	44508	0.0642137	0.0209205	0.00214476	-0.00734935	0.00141794	2.18209e-07	0.0568643	0.0209318	0.00659475	TRUE
OXT:P01178:OID21047:v1:Neurology	T2D_PGS	NASH	EUR	44508	0.109051	0.0399372	0.00632283	0.0121769	0.00269487	6.22719e-06	0.121227	0.0399656	0.00241901	TRUE
OXT:P01178:OID21047:v1:Neurology	BMI_PGS	NASH	EUR	44508	-0.0908131	0.0409336	0.0265176	-0.010844	0.00260944	3.24326e-05	-0.101657	0.0409019	0.012941	TRUE
OXT:P01178:OID21047:v1:Neurology	BMI_GWAS_signif	NASH	EUR	44508	-0.130316	0.0393258	0.000920493	-0.00757703	0.00229685	0.000970719	-0.137894	0.0393633	0.000459885	TRUE
OXT:P01178:OID21047:v1:Neurology	T2D_GWAS_signif	NASH	EUR	44508	0.0758232	0.0387149	0.050171	0.00499917	0.00214463	0.0197525	0.0808223	0.0387735	0.0371171	TRUE
OXT:P01178:OID21047:v1:Neurology	lipodystrophy_pPS	NASH	EUR	44508	0.0926565	0.0405409	0.0222831	0.00998278	0.00235641	2.27093e-05	0.102639	0.0405638	0.0113959	TRUE
OXT:P01178:OID21047:v1:Neurology	T2D_PGS	T2D	ALL	47875	0.713492	0.0194419	0	0.0325885	0.00289207	0	0.74608	0.01954	0	FALSE
OXT:P01178:OID21047:v1:Neurology	CAD_PGS	T2D	ALL	47875	0.111661	0.0177107	2.88748e-10	0.0116192	0.00279578	3.23932e-05	0.12328	0.0179154	5.93459e-12	FALSE
OXT:P01178:OID21047:v1:Neurology	CKD_PGS	T2D	ALL	47875	0.0382062	0.0176269	0.0301978	0.00667821	0.00280186	0.0171492	0.0448844	0.0178022	0.011693	FALSE
OXT:P01178:OID21047:v1:Neurology	BMI_PGS	T2D	ALL	47875	0.158647	0.0177275	0	0.0281201	0.00291304	0	0.186767	0.0178572	0	FALSE
OXT:P01178:OID21047:v1:Neurology	BMI_GWAS_signif	T2D	ALL	47875	0.0824786	0.0174622	2.32096e-06	0.0082941	0.00282889	0.0033687	0.0907727	0.0176464	2.68963e-07	FALSE
OXT:P01178:OID21047:v1:Neurology	T2D_GWAS_signif	T2D	ALL	47875	0.348856	0.017642	0	0.0062924	0.00278748	0.0239843	0.355149	0.0178299	0	FALSE
OXT:P01178:OID21047:v1:Neurology	liver_lipid_pPS	T2D	ALL	47875	0.083907	0.0179543	2.9631e-06	-0.0219276	0.00283455	1.02141e-14	0.0619794	0.0181437	0.000635415	FALSE
OXT:P01178:OID21047:v1:Neurology	lipodystrophy_pPS	T2D	ALL	47875	0.135866	0.018209	8.54872e-14	0.00962177	0.00277474	0.000525074	0.145488	0.0184251	2.88658e-15	FALSE
OXT:P01178:OID21047:v1:Neurology	T2D_PGS	CAD	ALL	47875	0.130812	0.0171109	2.08722e-14	0.0107155	0.00150989	1.27587e-12	0.141528	0.0170917	2.22045e-16	FALSE
OXT:P01178:OID21047:v1:Neurology	CAD_PGS	CAD	ALL	47875	0.322122	0.0173978	0	0.00287307	0.000949611	0.00248201	0.324995	0.0174154	0	FALSE
OXT:P01178:OID21047:v1:Neurology	CKD_PGS	CAD	ALL	47875	0.0344811	0.0167137	0.0391082	0.00272369	0.000960484	0.00457187	0.0372048	0.016728	0.0261413	FALSE
OXT:P01178:OID21047:v1:Neurology	BMI_PGS	CAD	ALL	47875	0.0683147	0.0169322	5.46964e-05	0.00939439	0.00137442	8.19167e-12	0.0777091	0.0169348	4.45992e-06	FALSE
OXT:P01178:OID21047:v1:Neurology	T2D_GWAS_signif	CAD	ALL	47875	0.0570951	0.0170776	0.000827982	0.0019716	0.000938496	0.0356581	0.0590667	0.0170851	0.000545829	FALSE
OXT:P01178:OID21047:v1:Neurology	lipodystrophy_pPS	CAD	ALL	47875	0.0441341	0.0167613	0.00846103	0.00277538	0.000953124	0.00359266	0.0469095	0.0167881	0.00520256	FALSE
OXT:P01178:OID21047:v1:Neurology	T2D_PGS	CKD	ALL	47875	0.180416	0.0201959	0	0.0202093	0.00232248	0	0.200626	0.0202706	0	FALSE
OXT:P01178:OID21047:v1:Neurology	CAD_PGS	CKD	ALL	47875	0.0573543	0.0199597	0.00405937	0.00816265	0.00188367	1.4684e-05	0.065517	0.02005	0.00108432	FALSE
OXT:P01178:OID21047:v1:Neurology	CKD_PGS	CKD	ALL	47875	0.241256	0.0198246	0	0.005952	0.00186474	0.00141359	0.247208	0.0198919	0	FALSE
OXT:P01178:OID21047:v1:Neurology	BMI_PGS	CKD	ALL	47875	0.100325	0.0197978	4.03048e-07	0.0160918	0.00214857	6.90559e-14	0.116417	0.0198678	4.63978e-09	FALSE
OXT:P01178:OID21047:v1:Neurology	BMI_GWAS_signif	CKD	ALL	47875	0.0449667	0.0198495	0.0234888	0.00561228	0.00184906	0.00240375	0.050579	0.0199492	0.0112321	FALSE
OXT:P01178:OID21047:v1:Neurology	CKD_GWAS_signif	CKD	ALL	47875	0.155522	0.0200145	7.77156e-15	0.003942	0.0018302	0.0312506	0.159464	0.0200964	1.9984e-15	FALSE
OXT:P01178:OID21047:v1:Neurology	T2D_GWAS_signif	CKD	ALL	47875	0.0494504	0.0197737	0.0123905	0.00439317	0.00185616	0.0179424	0.0538436	0.0198466	0.0066679	FALSE
OXT:P01178:OID21047:v1:Neurology	liver_lipid_pPS	CKD	ALL	47875	0.0678143	0.0199346	0.000669351	-0.0128758	0.00198787	9.3463e-11	0.0549385	0.0200125	0.00604716	FALSE
OXT:P01178:OID21047:v1:Neurology	T2D_PGS	NASH	ALL	47875	0.156908	0.0375325	2.90748e-05	0.0384935	0.00407326	0	0.195401	0.0374204	1.77202e-07	FALSE
OXT:P01178:OID21047:v1:Neurology	CAD_PGS	NASH	ALL	47875	0.0704088	0.0370326	0.0572672	0.0125145	0.00289019	1.49103e-05	0.0829233	0.0371138	0.0254634	FALSE
OXT:P01178:OID21047:v1:Neurology	BMI_PGS	NASH	ALL	47875	0.073455	0.0367527	0.0456484	0.0302032	0.00358485	0	0.103658	0.0367287	0.00476853	FALSE
OXT:P01178:OID21047:v1:Neurology	lipodystrophy_pPS	NASH	ALL	47875	0.0861645	0.0387767	0.0262788	0.0115016	0.00291041	7.75423e-05	0.0976661	0.0388679	0.0119787	FALSE
OXT:P01178:OID21047:v1:Neurology	T2D_PGS	T2D	EUR	44690	0.741932	0.0206653	0	0.0343211	0.00312668	0	0.776253	0.0207577	0	FALSE
OXT:P01178:OID21047:v1:Neurology	CAD_PGS	T2D	EUR	44690	0.118412	0.0187698	2.81506e-10	0.0105901	0.00300878	0.000431974	0.129002	0.0189864	1.08753e-11	FALSE
OXT:P01178:OID21047:v1:Neurology	CKD_PGS	T2D	EUR	44690	0.0435188	0.0187416	0.0202307	0.00796749	0.00304625	0.00890939	0.0514863	0.0189329	0.00653983	FALSE
OXT:P01178:OID21047:v1:Neurology	BMI_PGS	T2D	EUR	44690	0.158421	0.0186996	0	0.0277491	0.00312223	0	0.18617	0.0188116	0	FALSE
OXT:P01178:OID21047:v1:Neurology	BMI_GWAS_signif	T2D	EUR	44690	0.0846387	0.0185137	4.8381e-06	0.00706127	0.00304088	0.0202267	0.0917	0.0186904	9.28343e-07	FALSE
OXT:P01178:OID21047:v1:Neurology	T2D_GWAS_signif	T2D	EUR	44690	0.358097	0.018625	0	0.00698812	0.0030051	0.0200495	0.365085	0.0188205	0	FALSE
OXT:P01178:OID21047:v1:Neurology	liver_lipid_pPS	T2D	EUR	44690	0.0869997	0.0189785	4.55905e-06	-0.0221722	0.00304587	3.35287e-13	0.0648274	0.0191939	0.000731492	FALSE
OXT:P01178:OID21047:v1:Neurology	lipodystrophy_pPS	T2D	EUR	44690	0.134929	0.0192611	2.46581e-12	0.0113243	0.00300183	0.000161647	0.146253	0.0195066	6.50591e-14	FALSE
OXT:P01178:OID21047:v1:Neurology	T2D_PGS	CAD	EUR	44690	0.127607	0.0176252	4.4853e-13	0.0108533	0.00157507	5.55245e-12	0.13846	0.0176018	3.55271e-15	FALSE
OXT:P01178:OID21047:v1:Neurology	CAD_PGS	CAD	EUR	44690	0.325603	0.0179835	0	0.00256749	0.000970727	0.00817119	0.32817	0.0180012	0	FALSE
OXT:P01178:OID21047:v1:Neurology	CKD_PGS	CAD	EUR	44690	0.0316983	0.0172931	0.0668023	0.0028058	0.000992085	0.00468122	0.0345041	0.0173054	0.0461705	FALSE
OXT:P01178:OID21047:v1:Neurology	BMI_PGS	CAD	EUR	44690	0.0692318	0.0175432	7.93455e-05	0.00917229	0.00140075	5.8263e-11	0.0784041	0.0175429	7.84875e-06	FALSE
OXT:P01178:OID21047:v1:Neurology	T2D_GWAS_signif	CAD	EUR	44690	0.0511842	0.0176701	0.00377155	0.00210973	0.000966475	0.0290421	0.0532939	0.0176773	0.00257134	FALSE
OXT:P01178:OID21047:v1:Neurology	lipodystrophy_pPS	CAD	EUR	44690	0.0411616	0.0172721	0.017166	0.00315637	0.000992244	0.00146747	0.044318	0.0173004	0.0104171	FALSE
OXT:P01178:OID21047:v1:Neurology	T2D_PGS	CKD	EUR	44690	0.177124	0.0208718	0	0.0210665	0.0024591	0	0.198191	0.020964	0	FALSE
OXT:P01178:OID21047:v1:Neurology	CAD_PGS	CKD	EUR	44690	0.0612443	0.0205495	0.00287937	0.00770768	0.00199113	0.00010839	0.068952	0.0206581	0.000844544	FALSE
OXT:P01178:OID21047:v1:Neurology	CKD_PGS	CKD	EUR	44690	0.243636	0.0204888	0	0.00598043	0.00199929	0.00277821	0.249617	0.0205625	0	FALSE
OXT:P01178:OID21047:v1:Neurology	BMI_PGS	CKD	EUR	44690	0.106074	0.0205572	2.47008e-07	0.0161141	0.00225404	8.73968e-13	0.122188	0.0206331	3.18165e-09	FALSE
OXT:P01178:OID21047:v1:Neurology	BMI_GWAS_signif	CKD	EUR	44690	0.0412141	0.0205344	0.0447417	0.00530629	0.00196817	0.00701648	0.0465204	0.0206402	0.024204	FALSE
OXT:P01178:OID21047:v1:Neurology	CKD_GWAS_signif	CKD	EUR	44690	0.158169	0.0206419	1.82077e-14	0.00384013	0.00195401	0.0493841	0.162009	0.0207327	5.55112e-15	FALSE
OXT:P01178:OID21047:v1:Neurology	T2D_GWAS_signif	CKD	EUR	44690	0.0401208	0.0204544	0.0498229	0.00478038	0.00198309	0.0159277	0.0449012	0.020534	0.0287665	FALSE
OXT:P01178:OID21047:v1:Neurology	liver_lipid_pPS	CKD	EUR	44690	0.0733043	0.0206318	0.000380894	-0.0130493	0.00209677	4.86023e-10	0.060255	0.0207229	0.00364146	FALSE
OXT:P01178:OID21047:v1:Neurology	T2D_PGS	NASH	EUR	44690	0.158129	0.0389786	4.97453e-05	0.0394168	0.00428933	0	0.197546	0.0388521	3.68476e-07	FALSE
OXT:P01178:OID21047:v1:Neurology	CAD_PGS	NASH	EUR	44690	0.074214	0.0386647	0.0549303	0.0116641	0.00303876	0.000123812	0.0858782	0.0387882	0.0268268	FALSE
OXT:P01178:OID21047:v1:Neurology	BMI_PGS	NASH	EUR	44690	0.0737888	0.0381865	0.0533191	0.0296582	0.0037291	1.77636e-15	0.103447	0.0381791	0.00673804	FALSE
OXT:P01178:OID21047:v1:Neurology	lipodystrophy_pPS	NASH	EUR	44690	0.0760753	0.0400864	0.0577248	0.0125841	0.00307732	4.3267e-05	0.0886594	0.0401869	0.0273717	FALSE
P4HB:P07237:OID21509:v1:Oncology	BMI_PGS	T2D	ALL	46998	-0.0411529	0.0195998	0.0357586	-0.00596447	0.00135495	1.07257e-05	-0.0471174	0.0196228	0.0163433	TRUE
P4HB:P07237:OID21509:v1:Oncology	liver_lipid_pPS	T2D	ALL	46998	0.0621019	0.0190234	0.00109656	-0.00653806	0.00136673	1.72063e-06	0.0555638	0.0190666	0.00356613	TRUE
P4HB:P07237:OID21509:v1:Oncology	lipodystrophy_pPS	T2D	ALL	46998	0.166596	0.0193828	0	0.00385526	0.00122572	0.00165913	0.170452	0.0194253	0	TRUE
P4HB:P07237:OID21509:v1:Oncology	T2D_PGS	CAD	ALL	46998	0.105274	0.0173697	1.35459e-09	0.00142786	0.000657727	0.0299383	0.106702	0.0173756	8.20546e-10	TRUE
P4HB:P07237:OID21509:v1:Oncology	CAD_PGS	CAD	ALL	46998	0.326999	0.0176578	0	0.00138101	0.000644895	0.0322373	0.32838	0.0176511	0	TRUE
P4HB:P07237:OID21509:v1:Oncology	lipodystrophy_pPS	CAD	ALL	46998	0.0467801	0.017031	0.00601874	0.0017089	0.000663663	0.0100256	0.048489	0.017042	0.00443743	TRUE
P4HB:P07237:OID21509:v1:Oncology	T2D_PGS	CKD	ALL	46998	0.155956	0.0206124	3.84137e-14	0.00310304	0.00132051	0.0187793	0.159059	0.0206646	1.39888e-14	TRUE
P4HB:P07237:OID21509:v1:Oncology	CKD_PGS	CKD	ALL	46998	0.237218	0.0203114	0	0.00486143	0.00136679	0.000375376	0.242079	0.0203428	0	TRUE
P4HB:P07237:OID21509:v1:Oncology	CKD_GWAS_signif	CKD	ALL	46998	0.159815	0.0203779	4.44089e-15	0.00289463	0.00130433	0.0264694	0.16271	0.0204251	1.55431e-15	TRUE
P4HB:P07237:OID21509:v1:Oncology	liver_lipid_pPS	CKD	ALL	46998	0.0573826	0.0202513	0.00460366	-0.00636049	0.00145476	1.22998e-05	0.0510221	0.020276	0.0118568	TRUE
P4HB:P07237:OID21509:v1:Oncology	T2D_PGS	NASH	ALL	46998	0.118899	0.0386943	0.00212083	0.00376717	0.00168507	0.0253767	0.122666	0.0387454	0.0015458	TRUE
P4HB:P07237:OID21509:v1:Oncology	BMI_PGS	NASH	ALL	46998	-0.0829753	0.0394839	0.0355973	-0.0071914	0.00197939	0.000279985	-0.0901667	0.039416	0.0221628	TRUE
P4HB:P07237:OID21509:v1:Oncology	BMI_GWAS_signif	NASH	ALL	46998	-0.118566	0.0383907	0.00201232	-0.0033375	0.00159988	0.0369707	-0.121904	0.0383737	0.00148935	TRUE
P4HB:P07237:OID21509:v1:Oncology	lipodystrophy_pPS	NASH	ALL	46998	0.102282	0.0397647	0.0101062	0.00590579	0.001767	0.00083097	0.108188	0.0398044	0.00656817	TRUE
P4HB:P07237:OID21509:v1:Oncology	BMI_PGS	T2D	EUR	43891	-0.0581963	0.0207727	0.0050854	-0.00603653	0.00143454	2.57657e-05	-0.0642328	0.020798	0.0020123	TRUE
P4HB:P07237:OID21509:v1:Oncology	CKD_GWAS_signif	T2D	EUR	43891	-0.0425129	0.0200777	0.0342248	0.00295148	0.00129841	0.0230175	-0.0395614	0.0201221	0.049291	TRUE
P4HB:P07237:OID21509:v1:Oncology	liver_lipid_pPS	T2D	EUR	43891	0.0679488	0.0201497	0.000745687	-0.007483	0.00148737	4.87868e-07	0.0604658	0.0201877	0.00274288	TRUE
P4HB:P07237:OID21509:v1:Oncology	lipodystrophy_pPS	T2D	EUR	43891	0.171445	0.0205598	0	0.00423818	0.00130282	0.00114159	0.175683	0.0206019	0	TRUE
P4HB:P07237:OID21509:v1:Oncology	T2D_PGS	CAD	EUR	43891	0.102566	0.0178941	9.93374e-09	0.00164014	0.000742448	0.0271678	0.104206	0.0179012	5.84298e-09	TRUE
P4HB:P07237:OID21509:v1:Oncology	CAD_PGS	CAD	EUR	43891	0.32847	0.0182592	0	0.0016515	0.000730438	0.0237613	0.330121	0.0182501	0	TRUE
P4HB:P07237:OID21509:v1:Oncology	lipodystrophy_pPS	CAD	EUR	43891	0.0434334	0.0175473	0.0133156	0.00203803	0.000750211	0.00659541	0.0454714	0.0175586	0.00960594	TRUE
P4HB:P07237:OID21509:v1:Oncology	T2D_PGS	CKD	EUR	43891	0.149612	0.0213271	2.2975e-12	0.00299983	0.00133675	0.024825	0.152612	0.0213769	9.39471e-13	TRUE
P4HB:P07237:OID21509:v1:Oncology	CKD_PGS	CKD	EUR	43891	0.240431	0.0210401	0	0.00462786	0.00138282	0.000817867	0.245059	0.0210704	0	TRUE
P4HB:P07237:OID21509:v1:Oncology	CKD_GWAS_signif	CKD	EUR	43891	0.163443	0.021082	9.10383e-15	0.00307743	0.00133057	0.0207298	0.166521	0.0211345	3.33067e-15	TRUE
P4HB:P07237:OID21509:v1:Oncology	liver_lipid_pPS	CKD	EUR	43891	0.0623812	0.0209667	0.00292746	-0.00651138	0.00149497	1.32742e-05	0.0558698	0.0209992	0.00780106	TRUE
P4HB:P07237:OID21509:v1:Oncology	T2D_PGS	NASH	EUR	43891	0.112861	0.0403285	0.00513341	0.00369771	0.00177681	0.0374252	0.116559	0.0403857	0.00390007	TRUE
P4HB:P07237:OID21509:v1:Oncology	BMI_PGS	NASH	EUR	43891	-0.0951146	0.041404	0.0216055	-0.00738942	0.00210044	0.000434767	-0.102504	0.0413373	0.0131494	TRUE
P4HB:P07237:OID21509:v1:Oncology	BMI_GWAS_signif	NASH	EUR	43891	-0.128861	0.0397072	0.00117335	-0.00398892	0.00172496	0.0207515	-0.13285	0.0397047	0.000820015	TRUE
P4HB:P07237:OID21509:v1:Oncology	lipodystrophy_pPS	NASH	EUR	43891	0.0951819	0.0413061	0.0212056	0.00556027	0.00183076	0.00238837	0.100742	0.0413337	0.0147978	TRUE
P4HB:P07237:OID21509:v1:Oncology	T2D_PGS	T2D	ALL	47226	0.735837	0.019748	0	0.00730335	0.00176028	3.33966e-05	0.74314	0.0197795	0	FALSE
P4HB:P07237:OID21509:v1:Oncology	CAD_PGS	T2D	ALL	47226	0.113724	0.0179789	2.52574e-10	0.00408387	0.00171734	0.0174058	0.117808	0.0180274	6.36351e-11	FALSE
P4HB:P07237:OID21509:v1:Oncology	CKD_PGS	T2D	ALL	47226	0.0335883	0.0179538	0.0613705	0.00861715	0.00178544	1.39069e-06	0.0422054	0.0179985	0.0190304	FALSE
P4HB:P07237:OID21509:v1:Oncology	BMI_PGS	T2D	ALL	47226	0.178706	0.0178553	0	0.00515347	0.00174548	0.0031525	0.18386	0.0179097	0	FALSE
P4HB:P07237:OID21509:v1:Oncology	liver_lipid_pPS	T2D	ALL	47226	0.066984	0.018145	0.000222856	-0.00733153	0.00178872	4.15391e-05	0.0596525	0.0182104	0.00105388	FALSE
P4HB:P07237:OID21509:v1:Oncology	lipodystrophy_pPS	T2D	ALL	47226	0.137493	0.0185933	1.41664e-13	0.00342034	0.00170753	0.0451676	0.140913	0.018657	4.26326e-14	FALSE
P4HB:P07237:OID21509:v1:Oncology	T2D_PGS	CAD	ALL	47226	0.133005	0.01718	9.76996e-15	0.00457055	0.00100582	5.51649e-06	0.137576	0.017187	1.11022e-15	FALSE
P4HB:P07237:OID21509:v1:Oncology	CAD_PGS	CAD	ALL	47226	0.325081	0.0174895	0	0.0024044	0.000910789	0.00829288	0.327486	0.0174854	0	FALSE
P4HB:P07237:OID21509:v1:Oncology	CKD_PGS	CAD	ALL	47226	0.0317512	0.0168005	0.0587724	0.00442944	0.00101628	1.30967e-05	0.0361807	0.0168032	0.0313025	FALSE
P4HB:P07237:OID21509:v1:Oncology	BMI_PGS	CAD	ALL	47226	0.0705631	0.017029	3.41748e-05	0.00341442	0.000955026	0.000349948	0.0739775	0.0170415	1.41819e-05	FALSE
P4HB:P07237:OID21509:v1:Oncology	lipodystrophy_pPS	CAD	ALL	47226	0.0436388	0.0169238	0.00992191	0.00198335	0.000897812	0.027168	0.0456222	0.0169481	0.00710502	FALSE
P4HB:P07237:OID21509:v1:Oncology	T2D_PGS	CKD	ALL	47226	0.194683	0.0203607	0	0.00828883	0.00178429	3.3933e-06	0.202972	0.0204586	0	FALSE
P4HB:P07237:OID21509:v1:Oncology	CAD_PGS	CKD	ALL	47226	0.0621286	0.0201282	0.00202424	0.00387243	0.00172465	0.0247457	0.0660011	0.020181	0.00107371	FALSE
P4HB:P07237:OID21509:v1:Oncology	CKD_PGS	CKD	ALL	47226	0.247051	0.0199491	0	0.00851632	0.00179106	1.98533e-06	0.255568	0.0200001	0	FALSE
P4HB:P07237:OID21509:v1:Oncology	BMI_PGS	CKD	ALL	47226	0.114792	0.0199542	8.77933e-09	0.00380195	0.0017104	0.0262265	0.118594	0.0200196	3.14404e-09	FALSE
P4HB:P07237:OID21509:v1:Oncology	CKD_GWAS_signif	CKD	ALL	47226	0.160558	0.0201375	1.55431e-15	0.00470767	0.00171825	0.00614762	0.165266	0.0202105	2.22045e-16	FALSE
P4HB:P07237:OID21509:v1:Oncology	liver_lipid_pPS	CKD	ALL	47226	0.0613877	0.0199983	0.00214313	-0.00717512	0.00181602	7.78211e-05	0.0542125	0.0200556	0.00686923	FALSE
P4HB:P07237:OID21509:v1:Oncology	T2D_PGS	NASH	ALL	47226	0.183973	0.0377147	1.07162e-06	0.0116694	0.00232795	5.36652e-07	0.195642	0.0377257	2.14969e-07	FALSE
P4HB:P07237:OID21509:v1:Oncology	CAD_PGS	NASH	ALL	47226	0.0675912	0.0371874	0.0691281	0.00609642	0.00204652	0.00289268	0.0736876	0.0372002	0.0476096	FALSE
P4HB:P07237:OID21509:v1:Oncology	BMI_PGS	NASH	ALL	47226	0.0961919	0.0368665	0.00907543	0.00812169	0.00214356	0.000151328	0.104314	0.0369342	0.00473826	FALSE
P4HB:P07237:OID21509:v1:Oncology	lipodystrophy_pPS	NASH	ALL	47226	0.0916718	0.0394602	0.0201713	0.005294	0.00205651	0.0100453	0.0969658	0.0395045	0.014106	FALSE
P4HB:P07237:OID21509:v1:Oncology	T2D_PGS	T2D	EUR	44068	0.766469	0.0209849	0	0.00749471	0.00185633	5.40518e-05	0.773964	0.0210138	0	FALSE
P4HB:P07237:OID21509:v1:Oncology	CAD_PGS	T2D	EUR	44068	0.119124	0.0190337	3.88522e-10	0.00442667	0.00180208	0.014033	0.123551	0.0190914	9.70077e-11	FALSE
P4HB:P07237:OID21509:v1:Oncology	CKD_PGS	T2D	EUR	44068	0.0380401	0.0191026	0.0464419	0.00931714	0.00187518	6.74136e-07	0.0473572	0.0191475	0.0133876	FALSE
P4HB:P07237:OID21509:v1:Oncology	BMI_PGS	T2D	EUR	44068	0.177549	0.0187895	0	0.00558764	0.00182546	0.00220634	0.183137	0.0188457	0	FALSE
P4HB:P07237:OID21509:v1:Oncology	liver_lipid_pPS	T2D	EUR	44068	0.0724022	0.0192035	0.000163075	-0.00864958	0.00189791	5.17858e-06	0.0637526	0.0192638	0.000934809	FALSE
P4HB:P07237:OID21509:v1:Oncology	lipodystrophy_pPS	T2D	EUR	44068	0.138345	0.0197031	2.19491e-12	0.00392559	0.00179666	0.0288933	0.142271	0.0197679	6.15286e-13	FALSE
P4HB:P07237:OID21509:v1:Oncology	T2D_PGS	CAD	EUR	44068	0.129994	0.0176993	2.06501e-13	0.00513361	0.00110812	3.60875e-06	0.135127	0.0177092	2.33147e-14	FALSE
P4HB:P07237:OID21509:v1:Oncology	CAD_PGS	CAD	EUR	44068	0.327281	0.018092	0	0.00266306	0.00100256	0.00790128	0.329944	0.0180862	0	FALSE
P4HB:P07237:OID21509:v1:Oncology	BMI_PGS	CAD	EUR	44068	0.0708962	0.0176418	5.85342e-05	0.00373812	0.00104221	0.000334834	0.0746344	0.0176541	2.36211e-05	FALSE
P4HB:P07237:OID21509:v1:Oncology	lipodystrophy_pPS	CAD	EUR	44068	0.0398044	0.0174506	0.0225501	0.00225891	0.000987501	0.0221666	0.0420633	0.0174769	0.0160931	FALSE
P4HB:P07237:OID21509:v1:Oncology	T2D_PGS	CKD	EUR	44068	0.191464	0.0210597	0	0.00832084	0.00184008	6.126e-06	0.199784	0.021157	0	FALSE
P4HB:P07237:OID21509:v1:Oncology	CKD_PGS	CKD	EUR	44068	0.251272	0.0206597	0	0.00835413	0.00184086	5.6747e-06	0.259626	0.0207099	0	FALSE
P4HB:P07237:OID21509:v1:Oncology	BMI_PGS	CKD	EUR	44068	0.121944	0.0207086	3.89637e-09	0.00382425	0.00176776	0.0305158	0.125768	0.0207749	1.41446e-09	FALSE
P4HB:P07237:OID21509:v1:Oncology	CKD_GWAS_signif	CKD	EUR	44068	0.164174	0.0207972	2.88658e-15	0.0051388	0.00177858	0.00386146	0.169313	0.020877	4.44089e-16	FALSE
P4HB:P07237:OID21509:v1:Oncology	liver_lipid_pPS	CKD	EUR	44068	0.0665054	0.0207123	0.0013231	-0.00750298	0.00187677	6.39314e-05	0.0590024	0.0207831	0.00452602	FALSE
P4HB:P07237:OID21509:v1:Oncology	T2D_PGS	NASH	EUR	44068	0.181983	0.0391907	3.42536e-06	0.0119041	0.00245038	1.18527e-06	0.193887	0.0391836	7.49197e-07	FALSE
P4HB:P07237:OID21509:v1:Oncology	CAD_PGS	NASH	EUR	44068	0.0727891	0.0390994	0.0626532	0.005818	0.00215037	0.0068185	0.0786071	0.0391248	0.0445222	FALSE
P4HB:P07237:OID21509:v1:Oncology	BMI_PGS	NASH	EUR	44068	0.0933277	0.0384654	0.0152547	0.00859853	0.00227104	0.000152988	0.101926	0.0385204	0.00814425	FALSE
P4HB:P07237:OID21509:v1:Oncology	lipodystrophy_pPS	NASH	EUR	44068	0.0826441	0.0409807	0.0437311	0.005128	0.00217222	0.0182397	0.0877721	0.04102	0.0323758	FALSE
PACS2:Q86VP3:OID30186:v1:Cardiometabolic_II	BMI_PGS	T2D	ALL	46069	-0.0487253	0.0199083	0.0143856	-0.00145406	0.000594985	0.0145313	-0.0501794	0.0199099	0.0117249	TRUE
PACS2:Q86VP3:OID30186:v1:Cardiometabolic_II	liver_lipid_pPS	T2D	ALL	46069	0.0657953	0.019344	0.000670604	-0.00216842	0.00074331	0.00353125	0.0636268	0.0193487	0.00100749	TRUE
PACS2:Q86VP3:OID30186:v1:Cardiometabolic_II	lipodystrophy_pPS	T2D	ALL	46069	0.174317	0.0196135	0	0.000972602	0.00049496	0.0494129	0.17529	0.0196163	0	TRUE
PACS2:Q86VP3:OID30186:v1:Cardiometabolic_II	lipodystrophy_pPS	CAD	ALL	46069	0.0506293	0.0171426	0.00314274	0.00096051	0.000458085	0.0360115	0.0515899	0.0171449	0.00262072	TRUE
PACS2:Q86VP3:OID30186:v1:Cardiometabolic_II	BMI_PGS	T2D	EUR	43014	-0.0690225	0.0211418	0.00109563	-0.00124506	0.000584051	0.0330262	-0.0702676	0.0211466	0.000890961	TRUE
PACS2:Q86VP3:OID30186:v1:Cardiometabolic_II	liver_lipid_pPS	T2D	EUR	43014	0.0705903	0.0204971	0.000573358	-0.00253504	0.000864671	0.00337008	0.0680553	0.0205039	0.000902941	TRUE
PACS2:Q86VP3:OID30186:v1:Cardiometabolic_II	lipodystrophy_pPS	T2D	EUR	43014	0.180684	0.0207973	0	0.0012473	0.000578505	0.0310782	0.181931	0.0208022	0	TRUE
PACS2:Q86VP3:OID30186:v1:Cardiometabolic_II	lipodystrophy_pPS	CAD	EUR	43014	0.0498795	0.017664	0.00474581	0.00126221	0.000542008	0.0198718	0.0511417	0.0176689	0.00379826	TRUE
PACS2:Q86VP3:OID30186:v1:Cardiometabolic_II	liver_lipid_pPS	T2D	ALL	46293	0.0670015	0.0184136	0.000274017	-0.00196211	0.000666869	0.00325809	0.0650394	0.0184241	0.000415349	FALSE
PACS2:Q86VP3:OID30186:v1:Cardiometabolic_II	liver_lipid_pPS	CKD	ALL	46293	0.050489	0.0202824	0.0127995	-0.00122561	0.000567188	0.0307073	0.0492634	0.0202821	0.0151443	FALSE
PACS2:Q86VP3:OID30186:v1:Cardiometabolic_II	liver_lipid_pPS	T2D	EUR	43187	0.0709826	0.0194919	0.000270893	-0.0024452	0.000744641	0.00102445	0.0685374	0.0195038	0.000441334	FALSE
PACS2:Q86VP3:OID30186:v1:Cardiometabolic_II	lipodystrophy_pPS	T2D	EUR	43187	0.146061	0.0199145	2.22711e-13	0.00138936	0.00063339	0.0282692	0.14745	0.0199202	1.34115e-13	FALSE
PACS2:Q86VP3:OID30186:v1:Cardiometabolic_II	lipodystrophy_pPS	CAD	EUR	43187	0.0464096	0.0175847	0.00831012	0.00131256	0.000601016	0.0289698	0.0477222	0.0175922	0.00667385	FALSE
PACS2:Q86VP3:OID30186:v1:Cardiometabolic_II	liver_lipid_pPS	CKD	EUR	43187	0.0551493	0.0210077	0.0086599	-0.00139479	0.000629171	0.0266316	0.0537545	0.0210094	0.0105095	FALSE
PADI2:Q9Y2J8:OID20467:v1:Inflammation	T2D_PGS	T2D	ALL	46372	0.724088	0.0210904	0	0.00164935	0.000749918	0.0278512	0.725737	0.02111	0	TRUE
PADI2:Q9Y2J8:OID20467:v1:Inflammation	T2D_PGS	CKD	ALL	46372	0.153746	0.0206509	9.70335e-14	0.0023094	0.00099828	0.020702	0.156056	0.0207032	4.77396e-14	TRUE
PADI2:Q9Y2J8:OID20467:v1:Inflammation	T2D_PGS	T2D	EUR	43324	0.751316	0.0224227	0	0.00164797	0.000793243	0.0377541	0.752964	0.0224477	0	TRUE
PADI2:Q9Y2J8:OID20467:v1:Inflammation	T2D_PGS	CKD	EUR	43324	0.148445	0.0213515	3.59024e-12	0.00223812	0.000992182	0.0240862	0.150683	0.0214035	1.92091e-12	TRUE
PADI2:Q9Y2J8:OID20467:v1:Inflammation	T2D_PGS	T2D	ALL	46596	0.740003	0.0198974	0	0.00307292	0.000880217	0.000481055	0.743076	0.0199104	0	FALSE
PADI2:Q9Y2J8:OID20467:v1:Inflammation	BMI_PGS	T2D	ALL	46596	0.174365	0.0180019	0	0.00174119	0.000861343	0.0432303	0.176106	0.0180198	0	FALSE
PADI2:Q9Y2J8:OID20467:v1:Inflammation	T2D_GWAS_signif	T2D	ALL	46596	0.354236	0.0179989	0	0.00192742	0.000858996	0.0248452	0.356163	0.0180202	0	FALSE
PADI2:Q9Y2J8:OID20467:v1:Inflammation	T2D_PGS	CAD	ALL	46596	0.14011	0.0172892	4.44089e-16	0.00136053	0.000513031	0.00800285	0.14147	0.0172972	2.22045e-16	FALSE
PADI2:Q9Y2J8:OID20467:v1:Inflammation	T2D_GWAS_signif	CAD	ALL	46596	0.0586704	0.0172356	0.000664004	0.000923583	0.000431484	0.0323158	0.059594	0.0172409	0.000547131	FALSE
PADI2:Q9Y2J8:OID20467:v1:Inflammation	T2D_PGS	CKD	ALL	46596	0.196443	0.020473	0	0.00407736	0.00116966	0.000490418	0.200521	0.0205362	0	FALSE
PADI2:Q9Y2J8:OID20467:v1:Inflammation	BMI_PGS	CKD	ALL	46596	0.116868	0.019979	4.9296e-09	0.00281546	0.00114416	0.0138661	0.119683	0.0200278	2.28895e-09	FALSE
PADI2:Q9Y2J8:OID20467:v1:Inflammation	T2D_PGS	NASH	ALL	46596	0.204854	0.0378224	6.08791e-08	0.00272359	0.00113903	0.0167956	0.207577	0.0378482	4.14694e-08	FALSE
PADI2:Q9Y2J8:OID20467:v1:Inflammation	T2D_GWAS_signif	NASH	ALL	46596	0.0816363	0.0369373	0.0270958	0.0017207	0.000847225	0.0422566	0.083357	0.0369469	0.0240623	FALSE
PADI2:Q9Y2J8:OID20467:v1:Inflammation	T2D_PGS	T2D	EUR	43499	0.769113	0.0211563	0	0.0031511	0.000933332	0.000734999	0.772264	0.0211741	0	FALSE
PADI2:Q9Y2J8:OID20467:v1:Inflammation	T2D_PGS	CAD	EUR	43499	0.13707	0.017799	1.35447e-14	0.00147748	0.000547898	0.00700445	0.138547	0.0178093	7.32747e-15	FALSE
PADI2:Q9Y2J8:OID20467:v1:Inflammation	T2D_PGS	CKD	EUR	43499	0.194576	0.0211649	0	0.0039572	0.00117886	0.000788484	0.198533	0.0212274	0	FALSE
PADI2:Q9Y2J8:OID20467:v1:Inflammation	BMI_PGS	CKD	EUR	43499	0.12365	0.0207175	2.39596e-09	0.0025885	0.00114311	0.0235473	0.126239	0.0207666	1.20968e-09	FALSE
PADI2:Q9Y2J8:OID20467:v1:Inflammation	T2D_PGS	NASH	EUR	43499	0.201047	0.0392207	2.95917e-07	0.00263137	0.00117755	0.0254423	0.203678	0.0392518	2.11417e-07	FALSE
PADI4:Q9UM07:OID20832:v1:Neurology	T2D_PGS	T2D	ALL	46287	0.740237	0.0199415	0	0.00238002	0.000748395	0.00147193	0.742617	0.0199411	0	FALSE
PADI4:Q9UM07:OID20832:v1:Neurology	NASH_biomarker_GRS	T2D	ALL	46287	0.101624	0.0180954	1.95414e-08	-0.00144376	0.000717613	0.0442312	0.10018	0.0181074	3.15613e-08	FALSE
PADI4:Q9UM07:OID20832:v1:Neurology	T2D_PGS	CAD	ALL	46287	0.132719	0.0173431	1.9762e-14	0.000924952	0.00042758	0.0305237	0.133644	0.0173383	1.28786e-14	FALSE
PADI4:Q9UM07:OID20832:v1:Neurology	T2D_PGS	T2D	EUR	43198	0.768783	0.0211877	0	0.00211085	0.000734908	0.00407541	0.770894	0.021186	0	FALSE
PADI4:Q9UM07:OID20832:v1:Neurology	NASH_biomarker_GRS	T2D	EUR	43198	0.120138	0.0190961	3.14961e-10	-0.00142888	0.000716174	0.0460256	0.118709	0.0191057	5.18918e-10	FALSE
PADI4:Q9UM07:OID20832:v1:Neurology	T2D_PGS	CAD	EUR	43198	0.130227	0.0178699	3.15747e-13	0.000932282	0.00044407	0.0357814	0.131159	0.0178641	2.10276e-13	FALSE
PAEP:P09466:OID20925:v1:Neurology	CKD_PGS	CKD	ALL	46883	0.230673	0.0204132	0	0.00277318	0.00102123	0.00661688	0.233446	0.0204367	0	TRUE
PAEP:P09466:OID20925:v1:Neurology	beta_cell_pPS	CAD	EUR	43799	0.0517511	0.0176413	0.00335136	-0.000941843	0.000447584	0.0353537	0.0508093	0.0176484	0.00398977	TRUE
PAEP:P09466:OID20925:v1:Neurology	CKD_PGS	CKD	EUR	43799	0.232779	0.0211138	0	0.00296377	0.0010739	0.00578349	0.235742	0.0211386	0	TRUE
PAEP:P09466:OID20925:v1:Neurology	CKD_PGS	CAD	ALL	47116	0.0384441	0.0168054	0.0221607	0.00128534	0.000495607	0.00950118	0.0397294	0.0168073	0.0180875	FALSE
PAEP:P09466:OID20925:v1:Neurology	beta_cell_pPS	CAD	ALL	47116	0.0510799	0.0169639	0.00260305	-0.000873471	0.000425767	0.0402158	0.0502064	0.0169714	0.00309339	FALSE
PAEP:P09466:OID20925:v1:Neurology	CKD_PGS	CKD	ALL	47116	0.243366	0.0200535	0	0.00358556	0.00111478	0.00129809	0.246951	0.020084	0	FALSE
PAEP:P09466:OID20925:v1:Neurology	CKD_PGS	CAD	EUR	43981	0.0359873	0.0173788	0.0383812	0.0016411	0.000578744	0.00457364	0.0376284	0.0173807	0.0303912	FALSE
PAEP:P09466:OID20925:v1:Neurology	beta_cell_pPS	CAD	EUR	43981	0.0501091	0.0175103	0.00421395	-0.00117654	0.000508928	0.020789	0.0489326	0.0175196	0.00522181	FALSE
PAEP:P09466:OID20925:v1:Neurology	CKD_PGS	CKD	EUR	43981	0.246508	0.0207305	0	0.00385948	0.00118681	0.00114603	0.250367	0.0207639	0	FALSE
PAFAH2:Q99487:OID31286:v1:Oncology_II	BMI_PGS	T2D	ALL	46850	-0.0375228	0.0195495	0.054937	-0.00127689	0.000548491	0.0199121	-0.0387996	0.0195535	0.0472239	TRUE
PAFAH2:Q99487:OID31286:v1:Oncology_II	liver_lipid_pPS	T2D	ALL	46850	0.0614212	0.0191483	0.0013382	-0.00158201	0.000609541	0.00944766	0.0598391	0.0191594	0.00178883	TRUE
PAFAH2:Q99487:OID31286:v1:Oncology_II	BMI_PGS	T2D	EUR	43754	-0.0544062	0.020723	0.00865486	-0.00138976	0.000606047	0.0218386	-0.0557959	0.0207317	0.00711671	TRUE
PAFAH2:Q99487:OID31286:v1:Oncology_II	liver_lipid_pPS	T2D	EUR	43754	0.0669078	0.0202793	0.000969234	-0.00187817	0.000718018	0.00890279	0.0650296	0.0202889	0.00134981	TRUE
PAFAH2:Q99487:OID31286:v1:Oncology_II	BMI_PGS	T2D	ALL	47081	0.192403	0.0178875	0	-0.00105709	0.000454499	0.0200276	0.191346	0.0178837	0	FALSE
PAFAH2:Q99487:OID31286:v1:Oncology_II	liver_lipid_pPS	T2D	ALL	47081	0.0653035	0.0182969	0.000358216	-0.00103431	0.000440206	0.0187935	0.0642692	0.0183077	0.000447266	FALSE
PAFAH2:Q99487:OID31286:v1:Oncology_II	BMI_PGS	T2D	EUR	43933	0.191463	0.0188316	0	-0.00116805	0.000498113	0.0190299	0.190295	0.0188301	0	FALSE
PAFAH2:Q99487:OID31286:v1:Oncology_II	liver_lipid_pPS	T2D	EUR	43933	0.0701907	0.0193588	0.000288092	-0.00118823	0.000496076	0.0166086	0.0690024	0.0193688	0.000367252	FALSE
PAG1:Q9NWQ8:OID20108:v1:Cardiometabolic	T2D_PGS	T2D	ALL	46395	0.71795	0.0209367	0	0.00527741	0.00159876	0.000963633	0.723227	0.0209949	0	TRUE
PAG1:Q9NWQ8:OID20108:v1:Cardiometabolic	CAD_PGS	T2D	ALL	46395	0.110015	0.0191161	8.65787e-09	0.00421938	0.00159557	0.00818278	0.114235	0.0191601	2.48988e-09	TRUE
PAG1:Q9NWQ8:OID20108:v1:Cardiometabolic	BMI_PGS	T2D	ALL	46395	-0.0442366	0.01964	0.0242988	-0.00497636	0.00166583	0.00281437	-0.0492129	0.0196887	0.0124352	TRUE
PAG1:Q9NWQ8:OID20108:v1:Cardiometabolic	lipodystrophy_pPS	T2D	ALL	46395	0.1686	0.0192892	0	0.00742724	0.00163907	5.85969e-06	0.176028	0.0193555	0	TRUE
PAG1:Q9NWQ8:OID20108:v1:Cardiometabolic	T2D_PGS	CAD	ALL	46395	0.100979	0.0175062	8.01424e-09	0.00365543	0.000956159	0.000131818	0.104634	0.0175327	2.40266e-09	TRUE
PAG1:Q9NWQ8:OID20108:v1:Cardiometabolic	CAD_PGS	CAD	ALL	46395	0.317155	0.0177069	0	0.00310392	0.000893346	0.000511836	0.320259	0.0177271	0	TRUE
PAG1:Q9NWQ8:OID20108:v1:Cardiometabolic	lipodystrophy_pPS	CAD	ALL	46395	0.0452391	0.0170408	0.0079365	0.00406562	0.000965428	2.54007e-05	0.0493047	0.0170618	0.00385518	TRUE
PAG1:Q9NWQ8:OID20108:v1:Cardiometabolic	T2D_PGS	CKD	ALL	46395	0.154279	0.0206242	7.41629e-14	0.00584565	0.00129469	6.32916e-06	0.160125	0.0206553	9.10383e-15	TRUE
PAG1:Q9NWQ8:OID20108:v1:Cardiometabolic	CAD_PGS	CKD	ALL	46395	0.0571056	0.0205454	0.00544459	0.0034814	0.00111918	0.00186654	0.060587	0.0205633	0.00321535	TRUE
PAG1:Q9NWQ8:OID20108:v1:Cardiometabolic	CKD_PGS	CKD	ALL	46395	0.23221	0.0205326	0	0.00258419	0.0010769	0.0164103	0.234794	0.0205643	0	TRUE
PAG1:Q9NWQ8:OID20108:v1:Cardiometabolic	T2D_GWAS_signif	CKD	ALL	46395	0.0520508	0.0203126	0.0103927	0.00229761	0.00107758	0.0329912	0.0543484	0.0203454	0.00755613	TRUE
PAG1:Q9NWQ8:OID20108:v1:Cardiometabolic	T2D_PGS	NASH	ALL	46395	0.124957	0.0383724	0.00112827	0.00341488	0.00163632	0.0368948	0.128372	0.0384368	0.000838355	TRUE
PAG1:Q9NWQ8:OID20108:v1:Cardiometabolic	lipodystrophy_pPS	NASH	ALL	46395	0.0872246	0.039587	0.0275689	0.00325791	0.0015343	0.0337223	0.0904825	0.0394859	0.0219338	TRUE
PAG1:Q9NWQ8:OID20108:v1:Cardiometabolic	T2D_PGS	T2D	EUR	43344	0.744743	0.0222637	0	0.0056486	0.00170551	0.000926442	0.750392	0.0223277	0	TRUE
PAG1:Q9NWQ8:OID20108:v1:Cardiometabolic	CAD_PGS	T2D	EUR	43344	0.114108	0.02025	1.75077e-08	0.00423234	0.00170104	0.012843	0.118341	0.020303	5.58556e-09	TRUE
PAG1:Q9NWQ8:OID20108:v1:Cardiometabolic	BMI_PGS	T2D	EUR	43344	-0.0596275	0.0208274	0.00419733	-0.0057644	0.00178353	0.00122924	-0.0653919	0.0208903	0.00174657	TRUE
PAG1:Q9NWQ8:OID20108:v1:Cardiometabolic	lipodystrophy_pPS	T2D	EUR	43344	0.171478	0.0204332	0	0.00759871	0.00175375	1.47209e-05	0.179077	0.0205261	0	TRUE
PAG1:Q9NWQ8:OID20108:v1:Cardiometabolic	T2D_PGS	CAD	EUR	43344	0.096972	0.0180205	7.39871e-08	0.00395474	0.00102878	0.000121	0.100927	0.0180492	2.24787e-08	TRUE
PAG1:Q9NWQ8:OID20108:v1:Cardiometabolic	CAD_PGS	CAD	EUR	43344	0.319245	0.0183075	0	0.00335608	0.000960911	0.000478339	0.322601	0.0183264	0	TRUE
PAG1:Q9NWQ8:OID20108:v1:Cardiometabolic	CAD_GWAS_signif	CAD	EUR	43344	0.214001	0.0180195	0	-0.00188269	0.000959442	0.049731	0.212118	0.0180311	0	TRUE
PAG1:Q9NWQ8:OID20108:v1:Cardiometabolic	lipodystrophy_pPS	CAD	EUR	43344	0.042271	0.0175582	0.0160633	0.00421196	0.00102951	4.29115e-05	0.046483	0.0175833	0.00820314	TRUE
PAG1:Q9NWQ8:OID20108:v1:Cardiometabolic	T2D_PGS	CKD	EUR	43344	0.147907	0.0213349	4.13092e-12	0.00575028	0.00133468	1.64459e-05	0.153657	0.0213665	6.40821e-13	TRUE
PAG1:Q9NWQ8:OID20108:v1:Cardiometabolic	CAD_PGS	CKD	EUR	43344	0.06062	0.0211767	0.00420212	0.00337844	0.001146	0.00319808	0.0639985	0.021192	0.00252833	TRUE
PAG1:Q9NWQ8:OID20108:v1:Cardiometabolic	CKD_PGS	CKD	EUR	43344	0.234797	0.0212554	0	0.00282944	0.00111506	0.0111657	0.237627	0.0212813	0	TRUE
PAG1:Q9NWQ8:OID20108:v1:Cardiometabolic	T2D_GWAS_signif	CKD	EUR	43344	0.0432071	0.0210149	0.0397799	0.00221643	0.00110476	0.0448288	0.0454236	0.021046	0.0309045	TRUE
PAG1:Q9NWQ8:OID20108:v1:Cardiometabolic	T2D_PGS	NASH	EUR	43344	0.118448	0.0399212	0.00300678	0.00371971	0.00166585	0.0255541	0.122168	0.0400265	0.00227196	TRUE
PAG1:Q9NWQ8:OID20108:v1:Cardiometabolic	lipodystrophy_pPS	NASH	EUR	43344	0.0796086	0.0410012	0.0521837	0.00334769	0.00151094	0.0267161	0.0829563	0.0408988	0.0425267	TRUE
PAG1:Q9NWQ8:OID20108:v1:Cardiometabolic	T2D_PGS	T2D	ALL	46619	0.728686	0.0197149	0	0.0119366	0.00209843	1.2827e-08	0.740623	0.0197933	0	FALSE
PAG1:Q9NWQ8:OID20108:v1:Cardiometabolic	CAD_PGS	T2D	ALL	46619	0.112095	0.0180127	4.87358e-10	0.00825253	0.00208392	7.4917e-05	0.120348	0.0180969	2.92766e-11	FALSE
PAG1:Q9NWQ8:OID20108:v1:Cardiometabolic	CKD_PGS	T2D	ALL	46619	0.0337292	0.0179891	0.0607953	0.00637405	0.00209177	0.00230986	0.0401032	0.0180997	0.026713	FALSE
PAG1:Q9NWQ8:OID20108:v1:Cardiometabolic	BMI_PGS	T2D	ALL	46619	0.169784	0.017958	0	0.0096323	0.0020927	4.16824e-06	0.179416	0.018028	0	FALSE
PAG1:Q9NWQ8:OID20108:v1:Cardiometabolic	lipodystrophy_pPS	T2D	ALL	46619	0.136036	0.0184931	1.89404e-13	0.00947287	0.00210143	6.54951e-06	0.145509	0.0185731	4.66294e-15	FALSE
PAG1:Q9NWQ8:OID20108:v1:Cardiometabolic	T2D_PGS	CAD	ALL	46619	0.126671	0.0172908	2.37366e-13	0.00802142	0.00132425	1.38407e-09	0.134693	0.0173265	7.54952e-15	FALSE
PAG1:Q9NWQ8:OID20108:v1:Cardiometabolic	CAD_PGS	CAD	ALL	46619	0.314966	0.0175173	0	0.00484337	0.00116114	3.02965e-05	0.319809	0.0175521	0	FALSE
PAG1:Q9NWQ8:OID20108:v1:Cardiometabolic	CKD_PGS	CAD	ALL	46619	0.0351974	0.0169218	0.037525	0.00382187	0.00117158	0.00110569	0.0390193	0.0169423	0.0212747	FALSE
PAG1:Q9NWQ8:OID20108:v1:Cardiometabolic	BMI_PGS	CAD	ALL	46619	0.0627885	0.0170741	0.000235601	0.00461579	0.00117079	8.06555e-05	0.0674043	0.0171182	8.23088e-05	FALSE
PAG1:Q9NWQ8:OID20108:v1:Cardiometabolic	lipodystrophy_pPS	CAD	ALL	46619	0.0411289	0.0169384	0.015176	0.00508605	0.00119401	2.04776e-05	0.046215	0.0169785	0.00648928	FALSE
PAG1:Q9NWQ8:OID20108:v1:Cardiometabolic	T2D_PGS	CKD	ALL	46619	0.191457	0.0203877	0	0.0122857	0.00183496	2.15132e-11	0.203743	0.0204446	0	FALSE
PAG1:Q9NWQ8:OID20108:v1:Cardiometabolic	CAD_PGS	CKD	ALL	46619	0.0652842	0.0202002	0.00122989	0.00646446	0.00159786	5.21675e-05	0.0717487	0.020241	0.000393018	FALSE
PAG1:Q9NWQ8:OID20108:v1:Cardiometabolic	CKD_PGS	CKD	ALL	46619	0.242764	0.0201571	0	0.00564147	0.00157636	0.000345194	0.248405	0.02022	0	FALSE
PAG1:Q9NWQ8:OID20108:v1:Cardiometabolic	BMI_PGS	CKD	ALL	46619	0.118143	0.0200042	3.50695e-09	0.00642282	0.00157308	4.44668e-05	0.124566	0.0200521	5.22755e-10	FALSE
PAG1:Q9NWQ8:OID20108:v1:Cardiometabolic	T2D_GWAS_signif	CKD	ALL	46619	0.0510066	0.0199384	0.0105213	0.00343323	0.00156047	0.0277985	0.0544398	0.020007	0.00650769	FALSE
PAG1:Q9NWQ8:OID20108:v1:Cardiometabolic	T2D_PGS	NASH	ALL	46619	0.189925	0.0374325	3.89946e-07	0.0112207	0.00235873	1.964e-06	0.201146	0.0375066	8.18798e-08	FALSE
PAG1:Q9NWQ8:OID20108:v1:Cardiometabolic	BMI_PGS	NASH	ALL	46619	0.094177	0.0372621	0.0114904	0.00818044	0.00191582	1.95532e-05	0.102357	0.0373232	0.00609802	FALSE
PAG1:Q9NWQ8:OID20108:v1:Cardiometabolic	T2D_GWAS_signif	NASH	ALL	46619	0.0736748	0.0365855	0.0440338	0.00304895	0.0014171	0.0314338	0.0767237	0.0365769	0.0359406	FALSE
PAG1:Q9NWQ8:OID20108:v1:Cardiometabolic	lipodystrophy_pPS	NASH	ALL	46619	0.0716809	0.039233	0.067691	0.00682456	0.00171893	7.17995e-05	0.0785055	0.0391544	0.0449607	FALSE
PAG1:Q9NWQ8:OID20108:v1:Cardiometabolic	T2D_PGS	T2D	EUR	43519	0.756897	0.0209532	0	0.0125847	0.00221726	1.38043e-08	0.769482	0.0210312	0	FALSE
PAG1:Q9NWQ8:OID20108:v1:Cardiometabolic	CAD_PGS	T2D	EUR	43519	0.117737	0.0190698	6.65757e-10	0.00830844	0.00220221	0.000161439	0.126046	0.0191657	4.812e-11	FALSE
PAG1:Q9NWQ8:OID20108:v1:Cardiometabolic	CKD_PGS	T2D	EUR	43519	0.0376047	0.0191256	0.0492764	0.00707276	0.00221818	0.00142994	0.0446774	0.0192197	0.0200955	FALSE
PAG1:Q9NWQ8:OID20108:v1:Cardiometabolic	BMI_PGS	T2D	EUR	43519	0.170097	0.0189095	0	0.00920528	0.00218883	2.60421e-05	0.179303	0.0189996	0	FALSE
PAG1:Q9NWQ8:OID20108:v1:Cardiometabolic	lipodystrophy_pPS	T2D	EUR	43519	0.135454	0.0195733	4.50595e-12	0.00929268	0.00222929	3.06694e-05	0.144747	0.0196763	1.8896e-13	FALSE
PAG1:Q9NWQ8:OID20108:v1:Cardiometabolic	T2D_PGS	CAD	EUR	43519	0.122173	0.0178008	6.72662e-12	0.00856614	0.00141135	1.28338e-09	0.130739	0.0178402	2.33147e-13	FALSE
PAG1:Q9NWQ8:OID20108:v1:Cardiometabolic	CAD_PGS	CAD	EUR	43519	0.317531	0.0181184	0	0.00503921	0.00123497	4.49506e-05	0.32257	0.0181522	0	FALSE
PAG1:Q9NWQ8:OID20108:v1:Cardiometabolic	CKD_PGS	CAD	EUR	43519	0.0317929	0.0175117	0.0694441	0.00431416	0.00125485	0.000586038	0.036107	0.0175335	0.0394644	FALSE
PAG1:Q9NWQ8:OID20108:v1:Cardiometabolic	BMI_PGS	CAD	EUR	43519	0.062639	0.0176873	0.000397897	0.00444273	0.00123295	0.000314176	0.0670817	0.0177373	0.000155607	FALSE
PAG1:Q9NWQ8:OID20108:v1:Cardiometabolic	lipodystrophy_pPS	CAD	EUR	43519	0.0378776	0.0174643	0.0300934	0.00515469	0.00126984	4.9218e-05	0.0430323	0.0175111	0.0139935	FALSE
PAG1:Q9NWQ8:OID20108:v1:Cardiometabolic	T2D_PGS	CKD	EUR	43519	0.188048	0.021078	0	0.0124689	0.00192231	8.79068e-11	0.200517	0.0211396	0	FALSE
PAG1:Q9NWQ8:OID20108:v1:Cardiometabolic	CAD_PGS	CKD	EUR	43519	0.0689523	0.0208044	0.000918673	0.00630654	0.00166489	0.000151883	0.0752588	0.0208443	0.000305575	FALSE
PAG1:Q9NWQ8:OID20108:v1:Cardiometabolic	CKD_PGS	CKD	EUR	43519	0.245961	0.0208402	0	0.00604154	0.00165508	0.00026193	0.252003	0.0208994	0	FALSE
PAG1:Q9NWQ8:OID20108:v1:Cardiometabolic	BMI_PGS	CKD	EUR	43519	0.123472	0.0207204	2.53836e-09	0.00625172	0.00163297	0.000128964	0.129724	0.0207799	4.29897e-10	FALSE
PAG1:Q9NWQ8:OID20108:v1:Cardiometabolic	T2D_PGS	NASH	EUR	43519	0.187858	0.0388188	1.3026e-06	0.0118278	0.00242809	1.10909e-06	0.199686	0.0389424	2.93254e-07	FALSE
PAG1:Q9NWQ8:OID20108:v1:Cardiometabolic	CAD_PGS	NASH	EUR	43519	0.071881	0.039364	0.0678411	0.00574047	0.00168325	0.000648818	0.0776215	0.0393772	0.0486979	FALSE
PAG1:Q9NWQ8:OID20108:v1:Cardiometabolic	BMI_PGS	NASH	EUR	43519	0.0955349	0.0388561	0.0139447	0.00824232	0.00196895	2.83715e-05	0.103777	0.038919	0.00766476	FALSE
PAGR1:Q9BTK6:OID30206:v1:Cardiometabolic_II	BMI_PGS	T2D	ALL	46418	-0.0513599	0.0196574	0.00898157	-0.00144352	0.000662947	0.0294482	-0.0528034	0.0196691	0.0072619	TRUE
PAGR1:Q9BTK6:OID30206:v1:Cardiometabolic_II	liver_lipid_pPS	T2D	ALL	46418	0.0664266	0.0192822	0.000571131	-0.00231906	0.000749181	0.0019651	0.0641075	0.0192937	0.000891436	TRUE
PAGR1:Q9BTK6:OID30206:v1:Cardiometabolic_II	lipodystrophy_pPS	T2D	ALL	46418	0.174134	0.0193642	0	0.00127058	0.000626646	0.042602	0.175405	0.0193711	0	TRUE
PAGR1:Q9BTK6:OID30206:v1:Cardiometabolic_II	BMI_PGS	T2D	EUR	43359	-0.0691321	0.0208578	0.000918217	-0.00151523	0.000725837	0.0368371	-0.0706474	0.0208769	0.000714407	TRUE
PAGR1:Q9BTK6:OID30206:v1:Cardiometabolic_II	liver_lipid_pPS	T2D	EUR	43359	0.0702647	0.0204308	0.000583522	-0.00276158	0.000853921	0.00122071	0.0675031	0.0204397	0.00095809	TRUE
PAGR1:Q9BTK6:OID30206:v1:Cardiometabolic_II	lipodystrophy_pPS	T2D	EUR	43359	0.17755	0.0204942	0	0.00165437	0.000712561	0.0202476	0.179204	0.0205071	0	TRUE
PAGR1:Q9BTK6:OID30206:v1:Cardiometabolic_II	lipodystrophy_pPS	CAD	EUR	43359	0.0486806	0.0176161	0.00572009	0.00103299	0.000471258	0.0283799	0.0497136	0.0176205	0.00478213	TRUE
PAGR1:Q9BTK6:OID30206:v1:Cardiometabolic_II	T2D_PGS	T2D	ALL	46639	0.742565	0.0199041	0	0.00180516	0.000799785	0.0240044	0.744371	0.0198989	0	FALSE
PAGR1:Q9BTK6:OID30206:v1:Cardiometabolic_II	liver_lipid_pPS	T2D	ALL	46639	0.070195	0.0184341	0.000140162	-0.00223735	0.000828816	0.00694537	0.0679576	0.0184492	0.000230061	FALSE
PAGR1:Q9BTK6:OID30206:v1:Cardiometabolic_II	lipodystrophy_pPS	T2D	ALL	46639	0.14453	0.0185674	7.10543e-15	0.00158358	0.000779672	0.0422466	0.146113	0.0185797	3.77476e-15	FALSE
PAGR1:Q9BTK6:OID30206:v1:Cardiometabolic_II	lipodystrophy_pPS	CAD	ALL	46639	0.0480145	0.0170122	0.0047673	0.00101164	0.000461341	0.0283198	0.0490262	0.0170173	0.00396465	FALSE
PAGR1:Q9BTK6:OID30206:v1:Cardiometabolic_II	T2D_PGS	NASH	ALL	46639	0.19565	0.038067	2.75284e-07	0.00193605	0.00088179	0.0281216	0.197586	0.0380297	2.04097e-07	FALSE
PAGR1:Q9BTK6:OID30206:v1:Cardiometabolic_II	lipodystrophy_pPS	NASH	ALL	46639	0.105539	0.0392182	0.00712233	0.00168877	0.000837466	0.0437448	0.107228	0.0391877	0.00621423	FALSE
PAGR1:Q9BTK6:OID30206:v1:Cardiometabolic_II	T2D_PGS	T2D	EUR	43530	0.769263	0.0211392	0	0.002078	0.000879543	0.0181476	0.771341	0.0211328	0	FALSE
PAGR1:Q9BTK6:OID30206:v1:Cardiometabolic_II	CKD_PGS	T2D	EUR	43530	0.0476176	0.0192759	0.0134994	0.00180907	0.000878715	0.0395162	0.0494267	0.0192759	0.0103424	FALSE
PAGR1:Q9BTK6:OID30206:v1:Cardiometabolic_II	liver_lipid_pPS	T2D	EUR	43530	0.0739813	0.0195215	0.000150808	-0.00287082	0.000925741	0.00192802	0.0711105	0.0195319	0.000271855	FALSE
PAGR1:Q9BTK6:OID30206:v1:Cardiometabolic_II	lipodystrophy_pPS	T2D	EUR	43530	0.143921	0.0196385	2.32703e-13	0.00218935	0.000867011	0.0115644	0.14611	0.019657	1.06137e-13	FALSE
PAGR1:Q9BTK6:OID30206:v1:Cardiometabolic_II	T2D_PGS	CAD	EUR	43530	0.13505	0.0178205	3.5083e-14	0.00108774	0.00051097	0.0332734	0.136138	0.0178184	2.17604e-14	FALSE
PAGR1:Q9BTK6:OID30206:v1:Cardiometabolic_II	lipodystrophy_pPS	CAD	EUR	43530	0.045466	0.017529	0.00949331	0.00137254	0.000546987	0.012098	0.0468385	0.017537	0.00756611	FALSE
PAGR1:Q9BTK6:OID30206:v1:Cardiometabolic_II	T2D_PGS	NASH	EUR	43530	0.192602	0.0394825	1.07086e-06	0.00230071	0.00101701	0.0236826	0.194902	0.0394478	7.78167e-07	FALSE
PAGR1:Q9BTK6:OID30206:v1:Cardiometabolic_II	lipodystrophy_pPS	NASH	EUR	43530	0.0989882	0.0407367	0.0151009	0.00219334	0.0010163	0.0309161	0.101181	0.0406965	0.01291	FALSE
PAK4:O96013:OID20819:v1:Neurology	BMI_PGS	T2D	ALL	46139	-0.0450492	0.019793	0.0228452	-0.00207845	0.000717959	0.00379237	-0.0471276	0.0197989	0.0172977	TRUE
PAK4:O96013:OID20819:v1:Neurology	liver_lipid_pPS	T2D	ALL	46139	0.0593552	0.0193313	0.00213763	-0.0027266	0.000805624	0.000713195	0.0566286	0.0193347	0.00340203	TRUE
PAK4:O96013:OID20819:v1:Neurology	BMI_PGS	T2D	EUR	43096	-0.0614506	0.0210161	0.00345592	-0.0021593	0.000764181	0.00471874	-0.0636099	0.0210221	0.00247923	TRUE
PAK4:O96013:OID20819:v1:Neurology	liver_lipid_pPS	T2D	EUR	43096	0.0627929	0.0204917	0.00218174	-0.00288023	0.000879074	0.00105125	0.0599126	0.020496	0.00346529	TRUE
PAK4:O96013:OID20819:v1:Neurology	CKD_PGS	T2D	ALL	46363	0.0430854	0.0181665	0.0177064	0.00139766	0.000689411	0.0426284	0.0444831	0.0181671	0.0143431	FALSE
PAK4:O96013:OID20819:v1:Neurology	liver_lipid_pPS	T2D	ALL	46363	0.0620136	0.0184785	0.000790805	-0.00201237	0.000722697	0.00536067	0.0600013	0.0184893	0.00117373	FALSE
PAK4:O96013:OID20819:v1:Neurology	liver_lipid_pPS	T2D	EUR	43269	0.0657324	0.0195695	0.000782469	-0.00233734	0.000760309	0.00211069	0.063395	0.0195799	0.00120471	FALSE
PALM:O75781:OID31515:v1:Oncology_II	BMI_PGS	T2D	ALL	47210	-0.0436745	0.0195245	0.0252923	0.0012614	0.000577797	0.0290274	-0.0424131	0.0195203	0.0297981	TRUE
PALM:O75781:OID31515:v1:Oncology_II	NASH_biomarker_GRS	T2D	ALL	47210	0.110153	0.0187265	4.04849e-09	0.00134811	0.000613516	0.0279948	0.111501	0.0187297	2.6295e-09	TRUE
PALM:O75781:OID31515:v1:Oncology_II	T2D_GWAS_signif	T2D	ALL	47210	0.397798	0.018943	0	0.00102661	0.000520617	0.0486198	0.398824	0.0189561	0	TRUE
PALM:O75781:OID31515:v1:Oncology_II	liver_lipid_pPS	T2D	ALL	47210	0.0631816	0.0191383	0.000962326	-0.00213321	0.000823011	0.0095433	0.0610484	0.0191181	0.0014069	TRUE
PALM:O75781:OID31515:v1:Oncology_II	lipodystrophy_pPS	T2D	ALL	47210	0.172918	0.0192925	0	0.00157867	0.000698067	0.0237287	0.174497	0.0192987	0	TRUE
PALM:O75781:OID31515:v1:Oncology_II	T2D_PGS	CAD	ALL	47210	0.116304	0.0173322	1.94234e-11	-0.00110205	0.000528192	0.036937	0.115202	0.0173363	3.02924e-11	TRUE
PALM:O75781:OID31515:v1:Oncology_II	T2D_GWAS_signif	CAD	ALL	47210	0.0633062	0.0172873	0.00025025	-0.00121381	0.000536898	0.0237724	0.0620924	0.017299	0.000331485	TRUE
PALM:O75781:OID31515:v1:Oncology_II	lipodystrophy_pPS	CAD	ALL	47210	0.0506044	0.0169468	0.00282579	-0.00211269	0.000662189	0.00142046	0.0484917	0.0169542	0.0042342	TRUE
PALM:O75781:OID31515:v1:Oncology_II	CKD_PGS	CKD	ALL	47210	0.16748	0.0197192	0	0.0665347	0.00524905	0	0.234015	0.0203096	0	TRUE
PALM:O75781:OID31515:v1:Oncology_II	CKD_GWAS_signif	CKD	ALL	47210	0.102285	0.0196172	1.84764e-07	0.0602489	0.00533353	0	0.162534	0.0202419	8.88178e-16	TRUE
PALM:O75781:OID31515:v1:Oncology_II	liver_lipid_pPS	CKD	ALL	47210	0.0302656	0.0194731	0.120131	0.0195673	0.00514664	0.000143552	0.0498329	0.0202852	0.0140255	TRUE
PALM:O75781:OID31515:v1:Oncology_II	BMI_PGS	T2D	EUR	44088	-0.0635969	0.0207016	0.00212581	0.00153227	0.000683323	0.0249366	-0.0620646	0.0206929	0.0027058	TRUE
PALM:O75781:OID31515:v1:Oncology_II	NASH_biomarker_GRS	T2D	EUR	44088	0.126934	0.0197698	1.35715e-10	0.00152403	0.000712489	0.0324333	0.128458	0.0197691	8.14213e-11	TRUE
PALM:O75781:OID31515:v1:Oncology_II	CKD_GWAS_signif	T2D	EUR	44088	-0.0390453	0.0202134	0.0534028	-0.00404324	0.00165395	0.0145015	-0.0430885	0.0201384	0.0323855	TRUE
PALM:O75781:OID31515:v1:Oncology_II	liver_lipid_pPS	T2D	EUR	44088	0.0677772	0.0202647	0.000824019	-0.00199184	0.000820486	0.0151974	0.0657854	0.0202415	0.00115392	TRUE
PALM:O75781:OID31515:v1:Oncology_II	lipodystrophy_pPS	T2D	EUR	44088	0.177191	0.0204412	0	0.00164551	0.000762574	0.0309404	0.178837	0.0204489	0	TRUE
PALM:O75781:OID31515:v1:Oncology_II	T2D_PGS	CAD	EUR	44088	0.112963	0.0178494	2.47317e-10	-0.00117818	0.000538156	0.0285756	0.111785	0.017851	3.79867e-10	TRUE
PALM:O75781:OID31515:v1:Oncology_II	T2D_GWAS_signif	CAD	EUR	44088	0.0572026	0.0178845	0.00138174	-0.00120403	0.000538379	0.0253253	0.0559985	0.0178947	0.00175207	TRUE
PALM:O75781:OID31515:v1:Oncology_II	lipodystrophy_pPS	CAD	EUR	44088	0.0479679	0.0174716	0.00604228	-0.00207296	0.000678436	0.00224684	0.045895	0.0174788	0.00864598	TRUE
PALM:O75781:OID31515:v1:Oncology_II	CKD_PGS	CKD	EUR	44088	0.168316	0.0203955	2.22045e-16	0.0679983	0.00544218	0	0.236315	0.0210134	0	TRUE
PALM:O75781:OID31515:v1:Oncology_II	CKD_GWAS_signif	CKD	EUR	44088	0.10551	0.0202895	1.99032e-07	0.0608608	0.00551917	0	0.166371	0.0209388	1.9984e-15	TRUE
PALM:O75781:OID31515:v1:Oncology_II	liver_lipid_pPS	CKD	EUR	44088	0.0352931	0.0201241	0.0794698	0.0192074	0.0053134	0.000300477	0.0545004	0.0209593	0.00931439	TRUE
PALM:O75781:OID31515:v1:Oncology_II	T2D_PGS	T2D	ALL	47441	0.740677	0.0197115	0	0.00434322	0.00133978	0.00118801	0.74502	0.0197329	0	FALSE
PALM:O75781:OID31515:v1:Oncology_II	CKD_PGS	T2D	ALL	47441	0.028321	0.0179618	0.114856	0.0211007	0.0021055	0	0.0494216	0.0179406	0.00587393	FALSE
PALM:O75781:OID31515:v1:Oncology_II	BMI_PGS	T2D	ALL	47441	0.171575	0.0178249	0	0.015692	0.00181207	0	0.187267	0.0178223	0	FALSE
PALM:O75781:OID31515:v1:Oncology_II	NASH_biomarker_GRS	T2D	ALL	47441	0.105284	0.0178025	3.3393e-09	-0.00566075	0.00137641	3.91058e-05	0.0996231	0.0178555	2.41328e-08	FALSE
PALM:O75781:OID31515:v1:Oncology_II	BMI_GWAS_signif	T2D	ALL	47441	0.0908323	0.0176883	2.81897e-07	0.00480662	0.00133497	0.000317568	0.095639	0.0177213	6.78299e-08	FALSE
PALM:O75781:OID31515:v1:Oncology_II	T2D_GWAS_signif	T2D	ALL	47441	0.359847	0.0177831	0	-0.00426437	0.00137763	0.00196523	0.355582	0.0178068	0	FALSE
PALM:O75781:OID31515:v1:Oncology_II	obesity_pPS	T2D	ALL	47441	0.0794592	0.0178253	8.28586e-06	0.00371362	0.0013259	0.00509699	0.0831728	0.0178746	3.26932e-06	FALSE
PALM:O75781:OID31515:v1:Oncology_II	liver_lipid_pPS	T2D	ALL	47441	0.056758	0.0182349	0.00185439	0.00743136	0.00141513	1.50963e-07	0.0641894	0.018245	0.000434489	FALSE
PALM:O75781:OID31515:v1:Oncology_II	lipodystrophy_pPS	T2D	ALL	47441	0.152108	0.0184857	2.22045e-16	-0.00741575	0.00144779	3.02116e-07	0.144692	0.0185354	5.9952e-15	FALSE
PALM:O75781:OID31515:v1:Oncology_II	T2D_PGS	CAD	ALL	47441	0.141884	0.0171374	2.22045e-16	0.00462365	0.00112626	4.0379e-05	0.146508	0.0171575	0	FALSE
PALM:O75781:OID31515:v1:Oncology_II	CKD_PGS	CAD	ALL	47441	0.023907	0.0168505	0.155966	0.0162345	0.00192984	0	0.0401415	0.0168019	0.0168892	FALSE
PALM:O75781:OID31515:v1:Oncology_II	BMI_PGS	CAD	ALL	47441	0.0662792	0.01699	9.5771e-05	0.0126291	0.00167523	4.75175e-14	0.0789083	0.0169644	3.29686e-06	FALSE
PALM:O75781:OID31515:v1:Oncology_II	T2D_GWAS_signif	CAD	ALL	47441	0.0621875	0.0170379	0.00026229	-0.0023703	0.00102781	0.0211012	0.0598172	0.01707	0.000457918	FALSE
PALM:O75781:OID31515:v1:Oncology_II	lipodystrophy_pPS	CAD	ALL	47441	0.0507954	0.0168282	0.00254061	-0.00451758	0.00110315	4.21891e-05	0.0462778	0.0168687	0.00608041	FALSE
PALM:O75781:OID31515:v1:Oncology_II	T2D_PGS	CKD	ALL	47441	0.161838	0.0194495	0	0.0409159	0.00578543	1.52456e-12	0.202754	0.02033	0	FALSE
PALM:O75781:OID31515:v1:Oncology_II	CKD_PGS	CKD	ALL	47441	0.16412	0.0192462	0	0.0833192	0.00577932	0	0.247439	0.0199803	0	FALSE
PALM:O75781:OID31515:v1:Oncology_II	BMI_PGS	CKD	ALL	47441	0.0520236	0.0190363	0.00627866	0.0666268	0.00580818	0	0.11865	0.0198633	2.32454e-09	FALSE
PALM:O75781:OID31515:v1:Oncology_II	BMI_GWAS_signif	CKD	ALL	47441	0.0385558	0.0191248	0.0437992	0.0196098	0.00559751	0.000459525	0.0581656	0.0200466	0.00371365	FALSE
PALM:O75781:OID31515:v1:Oncology_II	CKD_GWAS_signif	CKD	ALL	47441	0.0979479	0.0191554	3.16524e-07	0.0664198	0.00577719	0	0.164368	0.0199763	2.22045e-16	FALSE
PALM:O75781:OID31515:v1:Oncology_II	liver_lipid_pPS	CKD	ALL	47441	0.0313517	0.0190474	0.0997672	0.0221602	0.00569018	9.8416e-05	0.0535119	0.020044	0.00759158	FALSE
PALM:O75781:OID31515:v1:Oncology_II	T2D_PGS	NASH	ALL	47441	0.194585	0.0381188	3.31319e-07	0.00974221	0.00225872	1.6094e-05	0.204327	0.0380333	7.77301e-08	FALSE
PALM:O75781:OID31515:v1:Oncology_II	BMI_PGS	NASH	ALL	47441	0.0817931	0.0370266	0.0271721	0.0233535	0.00363066	1.25677e-10	0.105147	0.0370153	0.00450253	FALSE
PALM:O75781:OID31515:v1:Oncology_II	NASH_biomarker_GRS	NASH	ALL	47441	0.271765	0.0382657	1.22902e-12	-0.00723051	0.00196216	0.000228728	0.264535	0.0382619	4.71911e-12	FALSE
PALM:O75781:OID31515:v1:Oncology_II	T2D_GWAS_signif	NASH	ALL	47441	0.0788845	0.0364738	0.0305587	-0.00380416	0.00175072	0.0297869	0.0750804	0.0364993	0.0396828	FALSE
PALM:O75781:OID31515:v1:Oncology_II	lipodystrophy_pPS	NASH	ALL	47441	0.110014	0.0394464	0.00528777	-0.00776564	0.00203917	0.00013996	0.102249	0.0394449	0.00953665	FALSE
PALM:O75781:OID31515:v1:Oncology_II	T2D_PGS	T2D	EUR	44266	0.767757	0.0209004	0	0.00428031	0.00148033	0.00383455	0.772037	0.0209398	0	FALSE
PALM:O75781:OID31515:v1:Oncology_II	CKD_PGS	T2D	EUR	44266	0.030915	0.0190741	0.105063	0.0240815	0.00236522	0	0.0549965	0.0190565	0.00390212	FALSE
PALM:O75781:OID31515:v1:Oncology_II	BMI_PGS	T2D	EUR	44266	0.166903	0.0187558	0	0.0171715	0.00198586	0	0.184074	0.0187578	0	FALSE
PALM:O75781:OID31515:v1:Oncology_II	NASH_biomarker_GRS	T2D	EUR	44266	0.123252	0.0187438	4.84546e-11	-0.00657533	0.00152687	1.65933e-05	0.116676	0.0188172	5.62823e-10	FALSE
PALM:O75781:OID31515:v1:Oncology_II	BMI_GWAS_signif	T2D	EUR	44266	0.0909419	0.0187076	1.16656e-06	0.0046431	0.00145759	0.00144527	0.0955849	0.0187562	3.46577e-07	FALSE
PALM:O75781:OID31515:v1:Oncology_II	T2D_GWAS_signif	T2D	EUR	44266	0.368634	0.018731	0	-0.00567354	0.0015407	0.000231014	0.36296	0.0187809	0	FALSE
PALM:O75781:OID31515:v1:Oncology_II	obesity_pPS	T2D	EUR	44266	0.0790762	0.0188638	2.76551e-05	0.00340846	0.00144012	0.0179432	0.0824847	0.0189262	1.31122e-05	FALSE
PALM:O75781:OID31515:v1:Oncology_II	liver_lipid_pPS	T2D	EUR	44266	0.0610111	0.019263	0.00153879	0.00723746	0.00153663	2.47761e-06	0.0682486	0.0192866	0.000402165	FALSE
PALM:O75781:OID31515:v1:Oncology_II	lipodystrophy_pPS	T2D	EUR	44266	0.153085	0.0195558	4.88498e-15	-0.00808752	0.00158831	3.5447e-07	0.144998	0.0196237	1.48104e-13	FALSE
PALM:O75781:OID31515:v1:Oncology_II	T2D_PGS	CAD	EUR	44266	0.138285	0.0176528	4.66294e-15	0.0045899	0.00115013	6.58587e-05	0.142875	0.0176735	6.66134e-16	FALSE
PALM:O75781:OID31515:v1:Oncology_II	CKD_PGS	CAD	EUR	44266	0.022791	0.0174343	0.191128	0.0165536	0.00203495	4.44089e-16	0.0393445	0.0173855	0.0236316	FALSE
PALM:O75781:OID31515:v1:Oncology_II	BMI_PGS	CAD	EUR	44266	0.0669516	0.0176086	0.000143405	0.012622	0.00173473	3.43503e-13	0.0795737	0.0175782	5.98739e-06	FALSE
PALM:O75781:OID31515:v1:Oncology_II	T2D_GWAS_signif	CAD	EUR	44266	0.0557963	0.0176411	0.00156226	-0.0024733	0.00105307	0.0188409	0.053323	0.0176723	0.0025502	FALSE
PALM:O75781:OID31515:v1:Oncology_II	lipodystrophy_pPS	CAD	EUR	44266	0.0478943	0.0173658	0.00581629	-0.00469627	0.00113639	3.58679e-05	0.0431981	0.017407	0.0130775	FALSE
PALM:O75781:OID31515:v1:Oncology_II	T2D_PGS	CKD	EUR	44266	0.158621	0.0200916	2.88658e-15	0.0397303	0.00599024	3.30043e-11	0.198351	0.0210304	0	FALSE
PALM:O75781:OID31515:v1:Oncology_II	CAD_PGS	CKD	EUR	44266	0.0491877	0.0197738	0.0128638	0.0157226	0.00583318	0.00703106	0.0649103	0.0206751	0.00169212	FALSE
PALM:O75781:OID31515:v1:Oncology_II	CKD_PGS	CKD	EUR	44266	0.165126	0.0198802	0	0.0854573	0.00602523	0	0.250584	0.0206526	0	FALSE
PALM:O75781:OID31515:v1:Oncology_II	BMI_PGS	CKD	EUR	44266	0.0564301	0.0197408	0.00425574	0.0664418	0.0060334	0	0.122872	0.0206087	2.48944e-09	FALSE
PALM:O75781:OID31515:v1:Oncology_II	BMI_GWAS_signif	CKD	EUR	44266	0.0339669	0.0197883	0.086068	0.0178958	0.00581818	0.00209915	0.0518627	0.0207508	0.0124437	FALSE
PALM:O75781:OID31515:v1:Oncology_II	CKD_GWAS_signif	CKD	EUR	44266	0.100545	0.0197868	3.74609e-07	0.0679616	0.00600239	0	0.168507	0.0206371	2.22045e-16	FALSE
PALM:O75781:OID31515:v1:Oncology_II	liver_lipid_pPS	CKD	EUR	44266	0.035496	0.0196618	0.0710231	0.0223799	0.00590562	0.00015089	0.0578759	0.0207164	0.0052106	FALSE
PALM:O75781:OID31515:v1:Oncology_II	T2D_PGS	NASH	EUR	44266	0.192385	0.0396013	1.18539e-06	0.00989867	0.00233525	2.24706e-05	0.202284	0.0394997	3.03675e-07	FALSE
PALM:O75781:OID31515:v1:Oncology_II	BMI_PGS	NASH	EUR	44266	0.0836739	0.0386051	0.0302019	0.0244492	0.00388579	3.13479e-10	0.108123	0.0385565	0.00504296	FALSE
PALM:O75781:OID31515:v1:Oncology_II	NASH_biomarker_GRS	NASH	EUR	44266	0.281291	0.0401484	2.44738e-12	-0.00718337	0.00202684	0.000393913	0.274108	0.0401553	8.72036e-12	FALSE
PALM:O75781:OID31515:v1:Oncology_II	obesity_pPS	NASH	EUR	44266	0.0825236	0.0393239	0.0358555	0.0054302	0.00194209	0.00517298	0.0879538	0.0393345	0.0253487	FALSE
PALM:O75781:OID31515:v1:Oncology_II	lipodystrophy_pPS	NASH	EUR	44266	0.100593	0.0410439	0.0142514	-0.00766734	0.00211917	0.000296791	0.0929256	0.0410468	0.0235805	FALSE
PALM2:Q8IXS6:OID31096:v1:Neurology_II	T2D_PGS	T2D	ALL	47497	0.720393	0.0208364	0	0.0121477	0.00220217	3.46326e-08	0.732541	0.0209228	0	TRUE
PALM2:Q8IXS6:OID31096:v1:Neurology_II	CAD_PGS	T2D	ALL	47497	0.108328	0.0187615	7.745e-09	0.00462807	0.00218114	0.0338501	0.112956	0.0188728	2.16244e-09	TRUE
PALM2:Q8IXS6:OID31096:v1:Neurology_II	BMI_PGS	T2D	ALL	47497	-0.0338304	0.0193622	0.0805954	-0.0125087	0.00235586	1.09867e-07	-0.046339	0.0194853	0.0173997	TRUE
PALM2:Q8IXS6:OID31096:v1:Neurology_II	NASH_biomarker_GRS	T2D	ALL	47497	0.0823136	0.0185453	9.0584e-06	0.0278978	0.00267777	0	0.110211	0.0186278	3.28887e-09	TRUE
PALM2:Q8IXS6:OID31096:v1:Neurology_II	lipodystrophy_pPS	T2D	ALL	47497	0.171352	0.0191604	0	0.00550729	0.00217241	0.0112414	0.176859	0.019297	0	TRUE
PALM2:Q8IXS6:OID31096:v1:Neurology_II	T2D_PGS	CAD	ALL	47497	0.10669	0.0173093	7.10542e-10	0.00635979	0.00115106	3.29165e-08	0.113049	0.0173301	6.8781e-11	TRUE
PALM2:Q8IXS6:OID31096:v1:Neurology_II	T2D_GWAS_signif	CAD	ALL	47497	0.0601663	0.0172588	0.000490087	0.00287595	0.00097782	0.00326954	0.0630423	0.0172836	0.000264788	TRUE
PALM2:Q8IXS6:OID31096:v1:Neurology_II	lipodystrophy_pPS	CAD	ALL	47497	0.046623	0.0168702	0.00571626	0.00251334	0.000969703	0.00954565	0.0491364	0.0169005	0.00364453	TRUE
PALM2:Q8IXS6:OID31096:v1:Neurology_II	T2D_PGS	CKD	ALL	47497	0.130272	0.0201391	9.89027e-11	0.032763	0.0043938	8.88178e-14	0.163035	0.0205762	2.22045e-15	TRUE
PALM2:Q8IXS6:OID31096:v1:Neurology_II	CAD_PGS	CKD	ALL	47497	0.0476176	0.0198143	0.0162524	0.0098702	0.00434788	0.0232004	0.0574878	0.0202458	0.0045185	TRUE
PALM2:Q8IXS6:OID31096:v1:Neurology_II	CKD_PGS	CKD	ALL	47497	0.200027	0.0198537	0	0.0346978	0.00439477	2.88658e-15	0.234725	0.0202265	0	TRUE
PALM2:Q8IXS6:OID31096:v1:Neurology_II	CKD_GWAS_signif	CKD	ALL	47497	0.127931	0.0197414	9.15272e-11	0.0273509	0.00438884	4.60726e-10	0.155282	0.0201621	1.33227e-14	TRUE
PALM2:Q8IXS6:OID31096:v1:Neurology_II	T2D_GWAS_signif	CKD	ALL	47497	0.040296	0.0199006	0.0428808	0.0131425	0.0043831	0.00271359	0.0534385	0.0202717	0.00838611	TRUE
PALM2:Q8IXS6:OID31096:v1:Neurology_II	T2D_PGS	NASH	ALL	47497	0.0969019	0.0385473	0.0119424	0.0267402	0.00418041	1.58923e-10	0.123642	0.0386309	0.00137141	TRUE
PALM2:Q8IXS6:OID31096:v1:Neurology_II	BMI_PGS	NASH	ALL	47497	-0.0720263	0.0394886	0.0681558	-0.0168914	0.00408153	3.49588e-05	-0.0889177	0.0395721	0.0246412	TRUE
PALM2:Q8IXS6:OID31096:v1:Neurology_II	NASH_biomarker_GRS	NASH	ALL	47497	0.218537	0.0383797	1.24036e-08	0.0434626	0.0049855	0	0.262	0.0383982	8.90177e-12	TRUE
PALM2:Q8IXS6:OID31096:v1:Neurology_II	BMI_GWAS_signif	NASH	ALL	47497	-0.111479	0.0381712	0.00349463	-0.00742127	0.00378079	0.049659	-0.118901	0.0383241	0.00191895	TRUE
PALM2:Q8IXS6:OID31096:v1:Neurology_II	T2D_GWAS_signif	NASH	ALL	47497	0.0681041	0.0373844	0.0684965	0.0104316	0.0037952	0.00598436	0.0785357	0.0374184	0.0358297	TRUE
PALM2:Q8IXS6:OID31096:v1:Neurology_II	lipodystrophy_pPS	NASH	ALL	47497	0.0943037	0.0392869	0.0163778	0.0126235	0.00385349	0.00105345	0.106927	0.0395019	0.00679177	TRUE
PALM2:Q8IXS6:OID31096:v1:Neurology_II	T2D_PGS	T2D	EUR	44357	0.747633	0.0221185	0	0.0117258	0.00236974	7.49246e-07	0.759359	0.0222357	0	TRUE
PALM2:Q8IXS6:OID31096:v1:Neurology_II	BMI_PGS	T2D	EUR	44357	-0.048079	0.0205322	0.0191989	-0.0154375	0.00257583	2.05724e-09	-0.0635166	0.0206618	0.00211136	TRUE
PALM2:Q8IXS6:OID31096:v1:Neurology_II	NASH_biomarker_GRS	T2D	EUR	44357	0.0966022	0.0195787	8.05429e-07	0.0307803	0.00296727	0	0.127382	0.0196553	9.12315e-11	TRUE
PALM2:Q8IXS6:OID31096:v1:Neurology_II	CKD_GWAS_signif	T2D	EUR	44357	-0.0569211	0.0198653	0.00416544	0.0139156	0.00247762	1.94852e-08	-0.0430055	0.0199934	0.0314772	TRUE
PALM2:Q8IXS6:OID31096:v1:Neurology_II	lipodystrophy_pPS	T2D	EUR	44357	0.174589	0.0203044	0	0.00632885	0.00234826	0.00703611	0.180918	0.0204577	0	TRUE
PALM2:Q8IXS6:OID31096:v1:Neurology_II	T2D_PGS	CAD	EUR	44357	0.104025	0.0178303	5.40528e-09	0.00594303	0.00114366	2.03079e-07	0.109968	0.0178532	7.29308e-10	TRUE
PALM2:Q8IXS6:OID31096:v1:Neurology_II	T2D_GWAS_signif	CAD	EUR	44357	0.0550848	0.0178536	0.00203301	0.0027559	0.000977514	0.00481295	0.0578407	0.0178821	0.00121827	TRUE
PALM2:Q8IXS6:OID31096:v1:Neurology_II	lipodystrophy_pPS	CAD	EUR	44357	0.0445212	0.017389	0.0104582	0.00236737	0.000963258	0.0139843	0.0468885	0.0174186	0.00710542	TRUE
PALM2:Q8IXS6:OID31096:v1:Neurology_II	T2D_PGS	CKD	EUR	44357	0.124154	0.0208467	2.5918e-09	0.0319021	0.00452193	1.7264e-12	0.156056	0.0213049	2.39142e-13	TRUE
PALM2:Q8IXS6:OID31096:v1:Neurology_II	CKD_PGS	CKD	EUR	44357	0.200797	0.0205129	0	0.0341849	0.00451795	3.84137e-14	0.234982	0.0208989	0	TRUE
PALM2:Q8IXS6:OID31096:v1:Neurology_II	CKD_GWAS_signif	CKD	EUR	44357	0.129773	0.0203563	1.8284e-10	0.0284157	0.00452828	3.49249e-10	0.158189	0.0208231	3.04201e-14	TRUE
PALM2:Q8IXS6:OID31096:v1:Neurology_II	T2D_GWAS_signif	CKD	EUR	44357	0.030049	0.0206291	0.145217	0.0127262	0.00452089	0.00487793	0.0427753	0.0209978	0.0416371	TRUE
PALM2:Q8IXS6:OID31096:v1:Neurology_II	T2D_PGS	NASH	EUR	44357	0.0883125	0.0401113	0.0276875	0.0257952	0.00432	2.35644e-09	0.114108	0.040214	0.00454669	TRUE
PALM2:Q8IXS6:OID31096:v1:Neurology_II	BMI_PGS	NASH	EUR	44357	-0.0798004	0.0413772	0.0537794	-0.0193614	0.00421926	4.4578e-06	-0.0991618	0.0414023	0.0166167	TRUE
PALM2:Q8IXS6:OID31096:v1:Neurology_II	NASH_biomarker_GRS	NASH	EUR	44357	0.225343	0.0400213	1.79606e-08	0.0451522	0.0053273	0	0.270496	0.0400985	1.52203e-11	TRUE
PALM2:Q8IXS6:OID31096:v1:Neurology_II	BMI_GWAS_signif	NASH	EUR	44357	-0.117503	0.0395317	0.00295512	-0.0103502	0.00392121	0.00830185	-0.127853	0.0396837	0.00127388	TRUE
PALM2:Q8IXS6:OID31096:v1:Neurology_II	lipodystrophy_pPS	NASH	EUR	44357	0.0868491	0.0408308	0.0334162	0.0120481	0.00394957	0.00228473	0.0988972	0.0411106	0.0161443	TRUE
PALM2:Q8IXS6:OID31096:v1:Neurology_II	T2D_PGS	T2D	ALL	47725	0.711756	0.0195874	0	0.0425876	0.00356876	0	0.754344	0.0198092	0	FALSE
PALM2:Q8IXS6:OID31096:v1:Neurology_II	CAD_PGS	T2D	ALL	47725	0.106087	0.0175454	1.48106e-09	0.0135352	0.00354341	0.000133557	0.119622	0.0178353	1.9859e-11	FALSE
PALM2:Q8IXS6:OID31096:v1:Neurology_II	CKD_PGS	T2D	ALL	47725	0.00619364	0.0176263	0.725299	0.0387907	0.00367922	0	0.0449843	0.0178839	0.0118915	FALSE
PALM2:Q8IXS6:OID31096:v1:Neurology_II	BMI_PGS	T2D	ALL	47725	0.135887	0.0175281	9.10383e-15	0.0486719	0.00378117	0	0.184559	0.0177576	0	FALSE
PALM2:Q8IXS6:OID31096:v1:Neurology_II	NASH_biomarker_GRS	T2D	ALL	47725	0.0589942	0.0173602	0.000678202	0.0389815	0.00377567	0	0.0979757	0.0176817	3.00593e-08	FALSE
PALM2:Q8IXS6:OID31096:v1:Neurology_II	BMI_GWAS_signif	T2D	ALL	47725	0.0740179	0.0173797	2.05468e-05	0.0194661	0.00357752	5.29186e-08	0.0934839	0.0176203	1.12382e-07	FALSE
PALM2:Q8IXS6:OID31096:v1:Neurology_II	obesity_pPS	T2D	ALL	47725	0.0732481	0.0175341	2.94763e-05	0.0114172	0.0035527	0.00131051	0.0846653	0.0178501	2.10444e-06	FALSE
PALM2:Q8IXS6:OID31096:v1:Neurology_II	T2D_PGS	CAD	ALL	47725	0.123116	0.0171126	6.27054e-13	0.0209112	0.00204622	0	0.144027	0.017135	0	FALSE
PALM2:Q8IXS6:OID31096:v1:Neurology_II	CAD_PGS	CAD	ALL	47725	0.321101	0.0172961	0	0.00405161	0.00153315	0.00822569	0.325152	0.0173591	0	FALSE
PALM2:Q8IXS6:OID31096:v1:Neurology_II	CKD_PGS	CAD	ALL	47725	0.0243899	0.0166629	0.143269	0.0171148	0.00186966	0	0.0415047	0.0167289	0.0131009	FALSE
PALM2:Q8IXS6:OID31096:v1:Neurology_II	BMI_PGS	CAD	ALL	47725	0.053476	0.0168917	0.00154648	0.0218813	0.00211402	0	0.0753572	0.0168863	8.09618e-06	FALSE
PALM2:Q8IXS6:OID31096:v1:Neurology_II	T2D_GWAS_signif	CAD	ALL	47725	0.0561184	0.0170287	0.000982426	0.00391925	0.00152841	0.0103392	0.0600376	0.0170808	0.000439898	FALSE
PALM2:Q8IXS6:OID31096:v1:Neurology_II	T2D_PGS	CKD	ALL	47725	0.13796	0.0197715	3.00027e-12	0.0696318	0.00522033	0	0.207591	0.0203507	0	FALSE
PALM2:Q8IXS6:OID31096:v1:Neurology_II	CAD_PGS	CKD	ALL	47725	0.0494357	0.0193801	0.0107462	0.019727	0.00506302	9.76763e-05	0.0691627	0.0199634	0.000531278	FALSE
PALM2:Q8IXS6:OID31096:v1:Neurology_II	CKD_PGS	CKD	ALL	47725	0.197372	0.019394	0	0.051595	0.00507935	0	0.248967	0.0198914	0	FALSE
PALM2:Q8IXS6:OID31096:v1:Neurology_II	BMI_PGS	CKD	ALL	47725	0.0548557	0.0192297	0.00433568	0.0644363	0.00519669	0	0.119292	0.0198214	1.76213e-09	FALSE
PALM2:Q8IXS6:OID31096:v1:Neurology_II	BMI_GWAS_signif	CKD	ALL	47725	0.0372559	0.0193044	0.0536172	0.0228755	0.00501972	5.18608e-06	0.0601313	0.0199616	0.00259235	FALSE
PALM2:Q8IXS6:OID31096:v1:Neurology_II	CKD_GWAS_signif	CKD	ALL	47725	0.124598	0.0193134	1.10827e-10	0.0327469	0.00504667	8.65115e-11	0.157345	0.0199059	2.66454e-15	FALSE
PALM2:Q8IXS6:OID31096:v1:Neurology_II	T2D_GWAS_signif	CKD	ALL	47725	0.0395392	0.0194279	0.0418335	0.0140596	0.00499705	0.0048994	0.0535988	0.0199889	0.00733075	FALSE
PALM2:Q8IXS6:OID31096:v1:Neurology_II	T2D_PGS	NASH	ALL	47725	0.128863	0.037816	0.000655317	0.0682375	0.00586972	0	0.1971	0.0377596	1.79043e-07	FALSE
PALM2:Q8IXS6:OID31096:v1:Neurology_II	CAD_PGS	NASH	ALL	47725	0.0611906	0.036719	0.0956224	0.0196185	0.00507669	0.000111353	0.0808091	0.0368351	0.0282492	FALSE
PALM2:Q8IXS6:OID31096:v1:Neurology_II	BMI_PGS	NASH	ALL	47725	0.0390273	0.0367449	0.288184	0.0680579	0.0057759	0	0.107085	0.0368559	0.00366654	FALSE
PALM2:Q8IXS6:OID31096:v1:Neurology_II	NASH_biomarker_GRS	NASH	ALL	47725	0.212757	0.0373284	1.2008e-08	0.0492984	0.00554526	0	0.262056	0.0374507	2.60836e-12	FALSE
PALM2:Q8IXS6:OID31096:v1:Neurology_II	T2D_GWAS_signif	NASH	ALL	47725	0.0592503	0.0365084	0.104606	0.012806	0.00485827	0.00839095	0.0720563	0.0366016	0.0489918	FALSE
PALM2:Q8IXS6:OID31096:v1:Neurology_II	lipodystrophy_pPS	NASH	ALL	47725	0.0835112	0.0388224	0.0314675	0.0111305	0.00496495	0.0249731	0.0946417	0.0391475	0.0156247	FALSE
PALM2:Q8IXS6:OID31096:v1:Neurology_II	T2D_PGS	T2D	EUR	44534	0.739336	0.020776	0	0.0448297	0.00385325	0	0.784166	0.0210418	0	FALSE
PALM2:Q8IXS6:OID31096:v1:Neurology_II	CAD_PGS	T2D	EUR	44534	0.112016	0.0185583	1.5809e-09	0.0126605	0.00380422	0.000874708	0.124677	0.0189103	4.30873e-11	FALSE
PALM2:Q8IXS6:OID31096:v1:Neurology_II	CKD_PGS	T2D	EUR	44534	0.00819327	0.018655	0.660516	0.0425506	0.00397998	0	0.0507439	0.0189662	0.00746189	FALSE
PALM2:Q8IXS6:OID31096:v1:Neurology_II	BMI_PGS	T2D	EUR	44534	0.133133	0.0184577	5.48006e-13	0.0509973	0.00410634	0	0.18413	0.0187046	0	FALSE
PALM2:Q8IXS6:OID31096:v1:Neurology_II	NASH_biomarker_GRS	T2D	EUR	44534	0.0714995	0.018302	9.35863e-05	0.0439113	0.00414366	0	0.115411	0.0186401	5.95761e-10	FALSE
PALM2:Q8IXS6:OID31096:v1:Neurology_II	BMI_GWAS_signif	T2D	EUR	44534	0.0773547	0.0183635	2.52668e-05	0.0180263	0.00387602	3.30758e-06	0.095381	0.0186496	3.14793e-07	FALSE
PALM2:Q8IXS6:OID31096:v1:Neurology_II	obesity_pPS	T2D	EUR	44534	0.0775844	0.0185745	2.95477e-05	0.00942781	0.00382921	0.0138136	0.0870122	0.018934	4.31581e-06	FALSE
PALM2:Q8IXS6:OID31096:v1:Neurology_II	T2D_PGS	CAD	EUR	44534	0.12009	0.0176302	9.65006e-12	0.0205878	0.00208905	0	0.140678	0.017655	1.55431e-15	FALSE
PALM2:Q8IXS6:OID31096:v1:Neurology_II	CAD_PGS	CAD	EUR	44534	0.32505	0.0179005	0	0.00355479	0.00153448	0.0205255	0.328605	0.0179597	0	FALSE
PALM2:Q8IXS6:OID31096:v1:Neurology_II	CKD_PGS	CAD	EUR	44534	0.0223327	0.0172521	0.195496	0.0174156	0.00192717	0	0.0397483	0.0173165	0.0217101	FALSE
PALM2:Q8IXS6:OID31096:v1:Neurology_II	BMI_PGS	CAD	EUR	44534	0.0549189	0.0175119	0.00171215	0.0210415	0.00212961	0	0.0759604	0.0175003	1.42139e-05	FALSE
PALM2:Q8IXS6:OID31096:v1:Neurology_II	T2D_GWAS_signif	CAD	EUR	44534	0.0506115	0.0176238	0.0040818	0.00378991	0.0015466	0.0142668	0.0544014	0.017681	0.0020921	FALSE
PALM2:Q8IXS6:OID31096:v1:Neurology_II	T2D_PGS	CKD	EUR	44534	0.133633	0.0204419	6.26805e-11	0.0704208	0.00544368	0	0.204053	0.0210668	0	FALSE
PALM2:Q8IXS6:OID31096:v1:Neurology_II	CAD_PGS	CKD	EUR	44534	0.0545702	0.0199785	0.00630575	0.0175497	0.00523441	0.000800092	0.07212	0.0206055	0.000465193	FALSE
PALM2:Q8IXS6:OID31096:v1:Neurology_II	CKD_PGS	CKD	EUR	44534	0.19849	0.0200082	0	0.0514	0.00527841	0	0.24989	0.0205265	0	FALSE
PALM2:Q8IXS6:OID31096:v1:Neurology_II	BMI_PGS	CKD	EUR	44534	0.0599444	0.0199356	0.00263929	0.0637558	0.00540106	0	0.1237	0.0205844	1.86192e-09	FALSE
PALM2:Q8IXS6:OID31096:v1:Neurology_II	BMI_GWAS_signif	CKD	EUR	44534	0.0338197	0.0199509	0.0900478	0.0202732	0.00521482	0.000101235	0.0540929	0.020639	0.00876957	FALSE
PALM2:Q8IXS6:OID31096:v1:Neurology_II	CKD_GWAS_signif	CKD	EUR	44534	0.12598	0.019891	2.3964e-10	0.0346741	0.00524341	3.76896e-11	0.160654	0.0205348	5.10703e-15	FALSE
PALM2:Q8IXS6:OID31096:v1:Neurology_II	T2D_GWAS_signif	CKD	EUR	44534	0.0296922	0.0201094	0.139802	0.0134002	0.00521069	0.0101209	0.0430924	0.0206861	0.0372372	FALSE
PALM2:Q8IXS6:OID31096:v1:Neurology_II	T2D_PGS	NASH	EUR	44534	0.122958	0.0392399	0.00172741	0.0693942	0.00617315	0	0.192352	0.0391621	9.02976e-07	FALSE
PALM2:Q8IXS6:OID31096:v1:Neurology_II	CAD_PGS	NASH	EUR	44534	0.0633671	0.0385263	0.100016	0.0175116	0.00520414	0.000765638	0.0808787	0.0387179	0.0367149	FALSE
PALM2:Q8IXS6:OID31096:v1:Neurology_II	BMI_PGS	NASH	EUR	44534	0.0368786	0.0382625	0.335131	0.0699247	0.00615221	0	0.106803	0.0383902	0.00540171	FALSE
PALM2:Q8IXS6:OID31096:v1:Neurology_II	NASH_biomarker_GRS	NASH	EUR	44534	0.219265	0.0389219	1.76619e-08	0.0512197	0.00592925	0	0.270485	0.0391219	4.71512e-12	FALSE
PALM2:Q8IXS6:OID31096:v1:Neurology_II	obesity_pPS	NASH	EUR	44534	0.070106	0.0388869	0.0714166	0.0180014	0.00532053	0.000715997	0.0881074	0.0391924	0.0245716	FALSE
PALM3:A6NDB9:OID30182:v1:Cardiometabolic_II	NASH_biomarker_GRS	T2D	ALL	46069	0.108113	0.0190306	1.33912e-08	0.0015142	0.000590335	0.010318	0.109627	0.0190276	8.33831e-09	TRUE
PALM3:A6NDB9:OID30182:v1:Cardiometabolic_II	NASH_biomarker_GRS	NASH	ALL	46069	0.25912	0.0390426	3.20457e-11	0.00292429	0.00122753	0.0172073	0.262044	0.0390586	1.95957e-11	TRUE
PALM3:A6NDB9:OID30182:v1:Cardiometabolic_II	NASH_biomarker_GRS	T2D	EUR	43014	0.124427	0.0201141	6.16836e-10	0.00207464	0.000725337	0.00423322	0.126502	0.0201105	3.16761e-10	TRUE
PALM3:A6NDB9:OID30182:v1:Cardiometabolic_II	NASH_biomarker_GRS	NASH	EUR	43014	0.268056	0.0407735	4.88971e-11	0.00306511	0.00135324	0.023512	0.271121	0.0408156	3.08265e-11	TRUE
PALM3:A6NDB9:OID30182:v1:Cardiometabolic_II	CKD_PGS	T2D	ALL	46293	0.0468284	0.0181446	0.00985586	0.00100805	0.000471036	0.0323491	0.0478365	0.0181559	0.00841964	FALSE
PALM3:A6NDB9:OID30182:v1:Cardiometabolic_II	NASH_biomarker_GRS	NASH	ALL	46293	0.259154	0.0382055	1.17586e-11	0.00172527	0.000829807	0.0376056	0.260879	0.0382264	8.81828e-12	FALSE
PALM3:A6NDB9:OID30182:v1:Cardiometabolic_II	NASH_biomarker_GRS	NASH	EUR	43187	0.267844	0.0399682	2.06382e-11	0.00173576	0.000855308	0.0424177	0.26958	0.0400111	1.60998e-11	FALSE
PAM:P19021:OID20291:v1:Cardiometabolic	T2D_PGS	T2D	ALL	47579	0.724948	0.0207221	0	0.00149888	0.000731046	0.0403325	0.726446	0.0207268	0	TRUE
PAM:P19021:OID20291:v1:Cardiometabolic	BMI_PGS	T2D	ALL	47579	-0.0459949	0.0194735	0.0181803	0.00155513	0.000630192	0.0135982	-0.0444398	0.0194814	0.02254	TRUE
PAM:P19021:OID20291:v1:Cardiometabolic	NASH_biomarker_GRS	T2D	ALL	47579	0.115123	0.0186672	6.95364e-10	-0.00118491	0.00056093	0.0346527	0.113939	0.0186608	1.02306e-09	TRUE
PAM:P19021:OID20291:v1:Cardiometabolic	proinsulin_pPS	T2D	ALL	47579	0.0977566	0.0197458	7.39299e-07	0.00153155	0.000614595	0.0127035	0.0992881	0.019746	4.94952e-07	TRUE
PAM:P19021:OID20291:v1:Cardiometabolic	T2D_PGS	CAD	ALL	47579	0.112661	0.0173204	7.79274e-11	-0.00157624	0.00058189	0.00675213	0.111085	0.0173213	1.42487e-10	TRUE
PAM:P19021:OID20291:v1:Cardiometabolic	T2D_GWAS_signif	CAD	ALL	47579	0.0672397	0.0173719	0.000108567	-0.00501623	0.00152655	0.00101624	0.0622235	0.0173337	0.000331006	TRUE
PAM:P19021:OID20291:v1:Cardiometabolic	CAD_GWAS_signif	CAD	ALL	47579	0.210215	0.0171314	0	-0.00093341	0.000441958	0.0346874	0.209281	0.0171415	0	TRUE
PAM:P19021:OID20291:v1:Cardiometabolic	T2D_PGS	CKD	ALL	47579	0.169921	0.0204256	0	-0.00981996	0.00306356	0.0013487	0.160101	0.0206244	8.21565e-15	TRUE
PAM:P19021:OID20291:v1:Cardiometabolic	CKD_PGS	CKD	ALL	47579	0.216057	0.0200377	0	0.0208932	0.00320896	7.47011e-11	0.23695	0.0202614	0	TRUE
PAM:P19021:OID20291:v1:Cardiometabolic	CKD_GWAS_signif	CKD	ALL	47579	0.141738	0.0200115	1.41243e-12	0.0164504	0.00315839	1.90402e-07	0.158188	0.0202545	5.77316e-15	TRUE
PAM:P19021:OID20291:v1:Cardiometabolic	T2D_GWAS_signif	CKD	ALL	47579	0.0877774	0.0201921	1.37937e-05	-0.0358541	0.00339007	0	0.0519233	0.0204025	0.0109294	TRUE
PAM:P19021:OID20291:v1:Cardiometabolic	T2D_PGS	NASH	ALL	47579	0.132537	0.0382596	0.000531892	-0.00317529	0.00153194	0.0381982	0.129362	0.0382532	0.000720309	TRUE
PAM:P19021:OID20291:v1:Cardiometabolic	T2D_GWAS_signif	NASH	ALL	47579	0.0901604	0.0372894	0.0156123	-0.0078515	0.00344011	0.0224694	0.0823089	0.0373438	0.0275184	TRUE
PAM:P19021:OID20291:v1:Cardiometabolic	BMI_PGS	T2D	EUR	44456	-0.0628039	0.0206444	0.00234877	0.00152116	0.000660129	0.0212037	-0.0612827	0.0206495	0.00299979	TRUE
PAM:P19021:OID20291:v1:Cardiometabolic	CKD_GWAS_signif	T2D	EUR	44456	-0.0408083	0.0200269	0.041583	-0.00204665	0.000806704	0.0111788	-0.0428549	0.0200112	0.0322296	TRUE
PAM:P19021:OID20291:v1:Cardiometabolic	proinsulin_pPS	T2D	EUR	44456	0.109179	0.0210915	2.26126e-07	0.00144304	0.00063613	0.0233004	0.110622	0.0210903	1.5612e-07	TRUE
PAM:P19021:OID20291:v1:Cardiometabolic	T2D_PGS	CAD	EUR	44456	0.110436	0.0178244	5.80063e-10	-0.00186147	0.000652298	0.00432107	0.108574	0.0178248	1.1207e-09	TRUE
PAM:P19021:OID20291:v1:Cardiometabolic	T2D_GWAS_signif	CAD	EUR	44456	0.062033	0.0179643	0.00055411	-0.00550806	0.00161537	0.000650158	0.056525	0.0179185	0.00160741	TRUE
PAM:P19021:OID20291:v1:Cardiometabolic	CAD_GWAS_signif	CAD	EUR	44456	0.214921	0.0176768	0	-0.00104339	0.0004838	0.0310331	0.213877	0.017689	0	TRUE
PAM:P19021:OID20291:v1:Cardiometabolic	T2D_PGS	CKD	EUR	44456	0.163042	0.021163	1.31006e-14	-0.00961306	0.00313162	0.00214294	0.153429	0.0213388	6.4726e-13	TRUE
PAM:P19021:OID20291:v1:Cardiometabolic	CKD_PGS	CKD	EUR	44456	0.218803	0.0206954	0	0.0199924	0.00328971	1.22264e-09	0.238795	0.0209426	0	TRUE
PAM:P19021:OID20291:v1:Cardiometabolic	CKD_GWAS_signif	CKD	EUR	44456	0.14347	0.0206535	3.74412e-12	0.0172198	0.00325492	1.22061e-07	0.16069	0.0209039	1.5099e-14	TRUE
PAM:P19021:OID20291:v1:Cardiometabolic	T2D_GWAS_signif	CKD	EUR	44456	0.0778143	0.0209355	0.00020172	-0.0353891	0.0034792	0	0.0424252	0.0211327	0.0446904	TRUE
PAM:P19021:OID20291:v1:Cardiometabolic	T2D_PGS	NASH	EUR	44456	0.126326	0.0399016	0.00154585	-0.00341212	0.0016212	0.0353186	0.122914	0.039892	0.00206196	TRUE
PAM:P19021:OID20291:v1:Cardiometabolic	T2D_GWAS_signif	NASH	EUR	44456	0.0888286	0.0386778	0.0216399	-0.0084616	0.00362188	0.0194785	0.080367	0.0387296	0.0379793	TRUE
PAM:P19021:OID20291:v1:Cardiometabolic	T2D_PGS	T2D	ALL	47814	0.746411	0.019577	0	-0.000833199	0.000414692	0.0445159	0.745578	0.019584	0	FALSE
PAM:P19021:OID20291:v1:Cardiometabolic	CKD_PGS	T2D	ALL	47814	0.0416107	0.0178973	0.0200734	0.00197628	0.000966335	0.0408424	0.043587	0.017866	0.0147013	FALSE
PAM:P19021:OID20291:v1:Cardiometabolic	T2D_GWAS_signif	T2D	ALL	47814	0.359276	0.0178163	0	-0.00622893	0.00163204	0.000135271	0.353047	0.017787	0	FALSE
PAM:P19021:OID20291:v1:Cardiometabolic	CKD_PGS	CAD	ALL	47814	0.0346003	0.0167487	0.0388426	0.00458713	0.00103966	1.02352e-05	0.0391874	0.0167248	0.0191258	FALSE
PAM:P19021:OID20291:v1:Cardiometabolic	BMI_PGS	CAD	ALL	47814	0.0724803	0.0169063	1.80956e-05	0.00132572	0.000586632	0.0238279	0.073806	0.0169071	1.26893e-05	FALSE
PAM:P19021:OID20291:v1:Cardiometabolic	T2D_GWAS_signif	CAD	ALL	47814	0.0670803	0.0171521	9.19525e-05	-0.00809101	0.00153637	1.39197e-07	0.0589893	0.0171249	0.000571792	FALSE
PAM:P19021:OID20291:v1:Cardiometabolic	CAD_GWAS_signif	CAD	ALL	47814	0.210664	0.0169456	0	-0.00155735	0.000619561	0.0119495	0.209107	0.0169666	0	FALSE
PAM:P19021:OID20291:v1:Cardiometabolic	CKD_PGS	CKD	ALL	47814	0.224096	0.019682	0	0.0257094	0.00343427	7.08322e-14	0.249806	0.0199332	0	FALSE
PAM:P19021:OID20291:v1:Cardiometabolic	BMI_PGS	CKD	ALL	47814	0.108545	0.0195258	2.71192e-08	0.0085158	0.00326386	0.00907747	0.117061	0.0197947	3.34369e-09	FALSE
PAM:P19021:OID20291:v1:Cardiometabolic	BMI_GWAS_signif	CKD	ALL	47814	0.0479744	0.0197057	0.0149105	0.00666839	0.00328651	0.0424563	0.0546428	0.0199952	0.00627993	FALSE
PAM:P19021:OID20291:v1:Cardiometabolic	CKD_GWAS_signif	CKD	ALL	47814	0.140232	0.0197362	1.20037e-12	0.0196324	0.00334773	4.50775e-09	0.159865	0.020023	1.33227e-15	FALSE
PAM:P19021:OID20291:v1:Cardiometabolic	T2D_GWAS_signif	CKD	ALL	47814	0.0899224	0.0198057	5.61957e-06	-0.0382044	0.00355773	0	0.051718	0.0200914	0.0100491	FALSE
PAM:P19021:OID20291:v1:Cardiometabolic	BMI_PGS	NASH	ALL	47814	0.109229	0.0364278	0.00271317	0.00341157	0.00131544	0.00950124	0.11264	0.0364712	0.00201194	FALSE
PAM:P19021:OID20291:v1:Cardiometabolic	T2D_GWAS_signif	NASH	ALL	47814	0.090058	0.0365638	0.0137765	-0.015071	0.00314064	1.59682e-06	0.0749869	0.0366523	0.0407662	FALSE
PAM:P19021:OID20291:v1:Cardiometabolic	proinsulin_pPS	NASH	ALL	47814	-0.0828181	0.0374054	0.0268243	-0.00360915	0.00134822	0.0074288	-0.0864272	0.0373669	0.0207261	FALSE
PAM:P19021:OID20291:v1:Cardiometabolic	T2D_PGS	T2D	EUR	44639	0.776042	0.0207966	0	-0.00128015	0.000542625	0.018315	0.774762	0.0208097	0	FALSE
PAM:P19021:OID20291:v1:Cardiometabolic	CKD_PGS	T2D	EUR	44639	0.0464946	0.019019	0.0144995	0.00275125	0.00105674	0.00922721	0.0492459	0.0189875	0.00949798	FALSE
PAM:P19021:OID20291:v1:Cardiometabolic	BMI_GWAS_signif	T2D	EUR	44639	0.0926337	0.0187248	7.53188e-07	0.000891313	0.000452258	0.0487463	0.093525	0.0187155	5.81703e-07	FALSE
PAM:P19021:OID20291:v1:Cardiometabolic	T2D_GWAS_signif	T2D	EUR	44639	0.368999	0.0187813	0	-0.00806894	0.00181007	8.28061e-06	0.36093	0.0187604	0	FALSE
PAM:P19021:OID20291:v1:Cardiometabolic	proinsulin_pPS	T2D	EUR	44639	0.0858673	0.0200234	1.79998e-05	-0.00114859	0.000524934	0.0286655	0.0847187	0.0200341	2.35013e-05	FALSE
PAM:P19021:OID20291:v1:Cardiometabolic	T2D_PGS	CAD	EUR	44639	0.140762	0.0176492	1.55431e-15	-0.00132782	0.000623821	0.0332937	0.139434	0.017661	2.88658e-15	FALSE
PAM:P19021:OID20291:v1:Cardiometabolic	CKD_PGS	CAD	EUR	44639	0.0318586	0.0173166	0.0658012	0.00491319	0.00110063	8.04487e-06	0.0367718	0.0172928	0.0334683	FALSE
PAM:P19021:OID20291:v1:Cardiometabolic	BMI_PGS	CAD	EUR	44639	0.0725109	0.0175088	3.4521e-05	0.00133506	0.000626324	0.0330411	0.073846	0.0175076	2.46551e-05	FALSE
PAM:P19021:OID20291:v1:Cardiometabolic	T2D_GWAS_signif	CAD	EUR	44639	0.0616458	0.0177503	0.000514769	-0.00867902	0.00163098	1.03006e-07	0.0529668	0.0177155	0.0027911	FALSE
PAM:P19021:OID20291:v1:Cardiometabolic	CAD_GWAS_signif	CAD	EUR	44639	0.214818	0.0175066	0	-0.00177833	0.000677914	0.0087098	0.213039	0.0175297	0	FALSE
PAM:P19021:OID20291:v1:Cardiometabolic	beta_cell_pPS	CAD	EUR	44639	0.0480008	0.0173597	0.00569096	-0.00138276	0.000628797	0.0278738	0.046618	0.0173681	0.00727211	FALSE
PAM:P19021:OID20291:v1:Cardiometabolic	CKD_PGS	CKD	EUR	44639	0.227676	0.0203294	0	0.0251668	0.0035557	1.46372e-12	0.252843	0.0206001	0	FALSE
PAM:P19021:OID20291:v1:Cardiometabolic	BMI_PGS	CKD	EUR	44639	0.113622	0.0202444	1.99389e-08	0.00859752	0.00338531	0.0110962	0.12222	0.0205258	2.60931e-09	FALSE
PAM:P19021:OID20291:v1:Cardiometabolic	CKD_GWAS_signif	CKD	EUR	44639	0.142196	0.0203394	2.72604e-12	0.0204667	0.00347962	4.05646e-09	0.162663	0.0206351	3.10862e-15	FALSE
PAM:P19021:OID20291:v1:Cardiometabolic	T2D_GWAS_signif	CKD	EUR	44639	0.0805565	0.0205231	8.66708e-05	-0.0380274	0.00367172	0	0.0425291	0.0207944	0.0408334	FALSE
PAM:P19021:OID20291:v1:Cardiometabolic	BMI_PGS	NASH	EUR	44639	0.108565	0.03795	0.00422669	0.00410569	0.00148879	0.0058203	0.11267	0.0379997	0.00302649	FALSE
PAM:P19021:OID20291:v1:Cardiometabolic	proinsulin_pPS	NASH	EUR	44639	-0.0736003	0.038666	0.0569766	-0.00379728	0.00145607	0.00911006	-0.0773976	0.0386622	0.0452964	FALSE
PAMR1:Q6UXH9:OID21153:v1:Neurology	T2D_PGS	T2D	ALL	47238	0.715535	0.0207852	0	0.0121417	0.00217236	2.28163e-08	0.727676	0.0208435	0	TRUE
PAMR1:Q6UXH9:OID21153:v1:Neurology	CAD_PGS	T2D	ALL	47238	0.101147	0.0188288	7.78913e-08	0.0107211	0.0021592	6.8597e-07	0.111868	0.0189426	3.51289e-09	TRUE
PAMR1:Q6UXH9:OID21153:v1:Neurology	BMI_PGS	T2D	ALL	47238	-0.0342234	0.0194105	0.0778773	-0.0128295	0.00228372	1.93371e-08	-0.047053	0.019501	0.0158286	TRUE
PAMR1:Q6UXH9:OID21153:v1:Neurology	NASH_biomarker_GRS	T2D	ALL	47238	0.096713	0.0185506	1.85335e-07	0.013415	0.00220407	1.15425e-09	0.110128	0.0186455	3.49656e-09	TRUE
PAMR1:Q6UXH9:OID21153:v1:Neurology	T2D_GWAS_signif	T2D	ALL	47238	0.389102	0.0188891	0	0.00835244	0.00213432	9.10102e-05	0.397454	0.0189598	0	TRUE
PAMR1:Q6UXH9:OID21153:v1:Neurology	liver_lipid_pPS	T2D	ALL	47238	0.068027	0.0188901	0.000316764	-0.0129484	0.00226942	1.15941e-08	0.0550786	0.0189852	0.0037182	TRUE
PAMR1:Q6UXH9:OID21153:v1:Neurology	lipodystrophy_pPS	T2D	ALL	47238	0.1631	0.0191493	0	0.0109331	0.00216685	4.52014e-07	0.174033	0.0192716	0	TRUE
PAMR1:Q6UXH9:OID21153:v1:Neurology	T2D_PGS	CAD	ALL	47238	0.105338	0.0173537	1.27864e-09	0.0029587	0.000807015	0.000246156	0.108297	0.0173393	4.21821e-10	TRUE
PAMR1:Q6UXH9:OID21153:v1:Neurology	CAD_PGS	CAD	ALL	47238	0.321794	0.0176172	0	0.00251131	0.000729348	0.000574835	0.324305	0.0176041	0	TRUE
PAMR1:Q6UXH9:OID21153:v1:Neurology	T2D_GWAS_signif	CAD	ALL	47238	0.058371	0.0173405	0.00076223	0.00194465	0.000638928	0.0023376	0.0603157	0.0173323	0.000501507	TRUE
PAMR1:Q6UXH9:OID21153:v1:Neurology	beta_cell_pPS	CAD	ALL	47238	0.0494191	0.0170051	0.00365934	0.00120404	0.000538157	0.0252639	0.0506231	0.0170038	0.00290933	TRUE
PAMR1:Q6UXH9:OID21153:v1:Neurology	lipodystrophy_pPS	CAD	ALL	47238	0.0455547	0.0169342	0.00714304	0.00252648	0.000717303	0.000427981	0.0480812	0.0169304	0.00451242	TRUE
PAMR1:Q6UXH9:OID21153:v1:Neurology	T2D_PGS	CKD	ALL	47238	0.152181	0.0206132	1.55209e-13	0.00356546	0.00100342	0.000380435	0.155746	0.0206062	4.08562e-14	TRUE
PAMR1:Q6UXH9:OID21153:v1:Neurology	CAD_PGS	CKD	ALL	47238	0.0478438	0.0203523	0.018734	0.00347393	0.000973589	0.000359486	0.0513178	0.0203509	0.0116805	TRUE
PAMR1:Q6UXH9:OID21153:v1:Neurology	CKD_PGS	CKD	ALL	47238	0.234641	0.0203338	0	-0.00189042	0.000832236	0.0231172	0.232751	0.0203298	0	TRUE
PAMR1:Q6UXH9:OID21153:v1:Neurology	T2D_GWAS_signif	CKD	ALL	47238	0.0546759	0.0202534	0.0069426	0.00240949	0.000864058	0.00529403	0.0570854	0.0202451	0.00480664	TRUE
PAMR1:Q6UXH9:OID21153:v1:Neurology	liver_lipid_pPS	CKD	ALL	47238	0.0562038	0.0202899	0.00560491	-0.0045352	0.00110427	4.00871e-05	0.0516686	0.0203051	0.0109398	TRUE
PAMR1:Q6UXH9:OID21153:v1:Neurology	T2D_PGS	NASH	ALL	47238	0.115939	0.038606	0.00267219	0.0125045	0.00275945	5.85659e-06	0.128443	0.0386518	0.000890272	TRUE
PAMR1:Q6UXH9:OID21153:v1:Neurology	BMI_PGS	NASH	ALL	47238	-0.0782079	0.0394577	0.0474716	-0.00900838	0.0023672	0.000141521	-0.0872162	0.0393379	0.026616	TRUE
PAMR1:Q6UXH9:OID21153:v1:Neurology	NASH_biomarker_GRS	NASH	ALL	47238	0.250213	0.0391704	1.68258e-10	0.0117637	0.00262983	7.70607e-06	0.261977	0.039171	2.26179e-11	TRUE
PAMR1:Q6UXH9:OID21153:v1:Neurology	T2D_GWAS_signif	NASH	ALL	47238	0.0672591	0.0375947	0.0736055	0.010069	0.00252508	6.67444e-05	0.0773281	0.0375888	0.039666	TRUE
PAMR1:Q6UXH9:OID21153:v1:Neurology	lipodystrophy_pPS	NASH	ALL	47238	0.0947458	0.039754	0.017158	0.0122178	0.002653	4.11895e-06	0.106964	0.0397071	0.00706396	TRUE
PAMR1:Q6UXH9:OID21153:v1:Neurology	T2D_PGS	T2D	EUR	44124	0.743042	0.0221141	0	0.0116232	0.00222864	1.83457e-07	0.754665	0.0221649	0	TRUE
PAMR1:Q6UXH9:OID21153:v1:Neurology	CAD_PGS	T2D	EUR	44124	0.105225	0.0199631	1.35684e-07	0.0104313	0.00221295	2.43194e-06	0.115657	0.0200734	8.32767e-09	TRUE
PAMR1:Q6UXH9:OID21153:v1:Neurology	BMI_PGS	T2D	EUR	44124	-0.0514194	0.0205838	0.0124878	-0.0126667	0.00236569	8.58789e-08	-0.064086	0.0206753	0.00193757	TRUE
PAMR1:Q6UXH9:OID21153:v1:Neurology	NASH_biomarker_GRS	T2D	EUR	44124	0.11389	0.0195599	5.79431e-09	0.0135216	0.00228863	3.45905e-09	0.127411	0.0196585	9.09777e-11	TRUE
PAMR1:Q6UXH9:OID21153:v1:Neurology	T2D_GWAS_signif	T2D	EUR	44124	0.403835	0.0200161	0	0.00884981	0.00219019	5.33004e-05	0.412685	0.0200731	0	TRUE
PAMR1:Q6UXH9:OID21153:v1:Neurology	liver_lipid_pPS	T2D	EUR	44124	0.0717971	0.0200011	0.000331111	-0.0130911	0.00234145	2.25722e-08	0.0587059	0.0200975	0.00348847	TRUE
PAMR1:Q6UXH9:OID21153:v1:Neurology	lipodystrophy_pPS	T2D	EUR	44124	0.168314	0.0203003	2.22045e-16	0.0112799	0.00223108	4.28578e-07	0.179594	0.0204249	0	TRUE
PAMR1:Q6UXH9:OID21153:v1:Neurology	T2D_PGS	CAD	EUR	44124	0.102065	0.0178666	1.11275e-08	0.00308752	0.000841123	0.000241879	0.105152	0.0178558	3.88599e-09	TRUE
PAMR1:Q6UXH9:OID21153:v1:Neurology	CAD_PGS	CAD	EUR	44124	0.324405	0.018196	0	0.00256789	0.000748932	0.000606382	0.326973	0.0181864	0	TRUE
PAMR1:Q6UXH9:OID21153:v1:Neurology	T2D_GWAS_signif	CAD	EUR	44124	0.0524752	0.0179345	0.00343416	0.00230561	0.000714167	0.00124489	0.0547808	0.0179261	0.00224362	TRUE
PAMR1:Q6UXH9:OID21153:v1:Neurology	beta_cell_pPS	CAD	EUR	44124	0.048405	0.017543	0.00579406	0.00115005	0.000575536	0.0456928	0.049555	0.0175408	0.00472626	TRUE
PAMR1:Q6UXH9:OID21153:v1:Neurology	lipodystrophy_pPS	CAD	EUR	44124	0.0431421	0.017442	0.0133815	0.00265404	0.000755218	0.00044097	0.0457961	0.017442	0.00864895	TRUE
PAMR1:Q6UXH9:OID21153:v1:Neurology	T2D_PGS	CKD	EUR	44124	0.14703	0.0213239	5.38347e-12	0.00345304	0.00102534	0.000757934	0.150483	0.0213146	1.66356e-12	TRUE
PAMR1:Q6UXH9:OID21153:v1:Neurology	CAD_PGS	CKD	EUR	44124	0.0521145	0.0209723	0.0129583	0.00312855	0.000960617	0.00112671	0.055243	0.0209754	0.00844602	TRUE
PAMR1:Q6UXH9:OID21153:v1:Neurology	CKD_PGS	CKD	EUR	44124	0.235495	0.0210218	0	-0.00185865	0.000836226	0.0262388	0.233636	0.0210176	0	TRUE
PAMR1:Q6UXH9:OID21153:v1:Neurology	T2D_GWAS_signif	CKD	EUR	44124	0.0444048	0.0209665	0.0341839	0.00265531	0.000909973	0.00352277	0.0470601	0.0209536	0.0247091	TRUE
PAMR1:Q6UXH9:OID21153:v1:Neurology	liver_lipid_pPS	CKD	EUR	44124	0.0615715	0.0209868	0.00334821	-0.00440819	0.00113148	9.78124e-05	0.0571633	0.0210049	0.0065001	TRUE
PAMR1:Q6UXH9:OID21153:v1:Neurology	T2D_PGS	NASH	EUR	44124	0.113546	0.0401814	0.0047159	0.0119222	0.00282568	2.45133e-05	0.125468	0.0402416	0.00182168	TRUE
PAMR1:Q6UXH9:OID21153:v1:Neurology	BMI_PGS	NASH	EUR	44124	-0.0876748	0.041261	0.0335963	-0.00912425	0.00249728	0.000258519	-0.096799	0.0411259	0.0185865	TRUE
PAMR1:Q6UXH9:OID21153:v1:Neurology	NASH_biomarker_GRS	NASH	EUR	44124	0.255599	0.0408718	4.00883e-10	0.0118778	0.00280256	2.25316e-05	0.267477	0.0408936	6.11886e-11	TRUE
PAMR1:Q6UXH9:OID21153:v1:Neurology	T2D_GWAS_signif	NASH	EUR	44124	0.0723924	0.0390028	0.0634415	0.0101622	0.00261477	0.000101708	0.0825547	0.0390095	0.0343217	TRUE
PAMR1:Q6UXH9:OID21153:v1:Neurology	lipodystrophy_pPS	NASH	EUR	44124	0.0845588	0.0411151	0.0397215	0.0125104	0.00282544	9.52068e-06	0.0970692	0.0410926	0.0181665	TRUE
PAMR1:Q6UXH9:OID21153:v1:Neurology	T2D_PGS	T2D	ALL	47467	0.709776	0.0196295	0	0.038609	0.00331462	0	0.748385	0.0197386	0	FALSE
PAMR1:Q6UXH9:OID21153:v1:Neurology	CAD_PGS	T2D	ALL	47467	0.0960522	0.0176771	5.51979e-08	0.0216205	0.0032245	2.0133e-11	0.117673	0.0179304	5.28322e-11	FALSE
PAMR1:Q6UXH9:OID21153:v1:Neurology	BMI_PGS	T2D	ALL	47467	0.152891	0.0175954	0	0.0319027	0.00332149	0	0.184793	0.0177764	0	FALSE
PAMR1:Q6UXH9:OID21153:v1:Neurology	NASH_biomarker_GRS	T2D	ALL	47467	0.0763041	0.0174415	1.21509e-05	0.0196639	0.00321162	9.19728e-10	0.095968	0.0176912	5.8081e-08	FALSE
PAMR1:Q6UXH9:OID21153:v1:Neurology	BMI_GWAS_signif	T2D	ALL	47467	0.0713281	0.0174202	4.22965e-05	0.0190942	0.003232	3.46568e-09	0.0904223	0.0176404	2.9617e-07	FALSE
PAMR1:Q6UXH9:OID21153:v1:Neurology	T2D_GWAS_signif	T2D	ALL	47467	0.343706	0.0176866	0	0.0110366	0.00323575	0.000647616	0.354743	0.0178909	0	FALSE
PAMR1:Q6UXH9:OID21153:v1:Neurology	obesity_pPS	T2D	ALL	47467	0.076323	0.0175677	1.39587e-05	0.0079492	0.00317964	0.0124184	0.0842722	0.0178352	2.30077e-06	FALSE
PAMR1:Q6UXH9:OID21153:v1:Neurology	liver_lipid_pPS	T2D	ALL	47467	0.07663	0.0178127	1.69274e-05	-0.0186508	0.0032794	1.29099e-08	0.0579792	0.0180425	0.00131136	FALSE
PAMR1:Q6UXH9:OID21153:v1:Neurology	lipodystrophy_pPS	T2D	ALL	47467	0.129217	0.0182231	1.33316e-12	0.0139809	0.00315016	9.07361e-06	0.143198	0.0184729	9.10383e-15	FALSE
PAMR1:Q6UXH9:OID21153:v1:Neurology	T2D_PGS	CAD	ALL	47467	0.127003	0.0172174	1.62537e-13	0.0122581	0.00160664	2.35367e-14	0.139261	0.0171705	4.44089e-16	FALSE
PAMR1:Q6UXH9:OID21153:v1:Neurology	CAD_PGS	CAD	ALL	47467	0.317122	0.0174243	0	0.00625902	0.00113646	3.64054e-08	0.323381	0.017424	0	FALSE
PAMR1:Q6UXH9:OID21153:v1:Neurology	BMI_PGS	CAD	ALL	47467	0.0658067	0.0169792	0.000106309	0.0102612	0.00143587	8.91509e-13	0.0760679	0.016953	7.22338e-06	FALSE
PAMR1:Q6UXH9:OID21153:v1:Neurology	T2D_GWAS_signif	CAD	ALL	47467	0.053024	0.0171146	0.00194713	0.00393589	0.00108312	0.000279226	0.0569599	0.0171117	0.000872487	FALSE
PAMR1:Q6UXH9:OID21153:v1:Neurology	beta_cell_pPS	CAD	ALL	47467	0.0471023	0.0168477	0.00517765	0.00222974	0.00101091	0.0274065	0.0493321	0.016861	0.0034356	FALSE
PAMR1:Q6UXH9:OID21153:v1:Neurology	lipodystrophy_pPS	CAD	ALL	47467	0.0405893	0.0168158	0.0157888	0.00439935	0.00107071	3.97667e-05	0.0449886	0.0168409	0.00755384	FALSE
PAMR1:Q6UXH9:OID21153:v1:Neurology	T2D_PGS	CKD	ALL	47467	0.182248	0.0204529	0	0.0171028	0.00211224	6.66134e-16	0.199351	0.0204556	0	FALSE
PAMR1:Q6UXH9:OID21153:v1:Neurology	CAD_PGS	CKD	ALL	47467	0.05283	0.0200306	0.00835277	0.010191	0.00177777	9.89982e-09	0.0630209	0.0200654	0.00168497	FALSE
PAMR1:Q6UXH9:OID21153:v1:Neurology	BMI_PGS	CKD	ALL	47467	0.100158	0.0198956	4.79951e-07	0.0127855	0.00185722	5.81113e-12	0.112943	0.0199112	1.40862e-08	FALSE
PAMR1:Q6UXH9:OID21153:v1:Neurology	BMI_GWAS_signif	CKD	ALL	47467	0.0371563	0.0200009	0.0632069	0.00714914	0.00164254	1.34599e-05	0.0443054	0.0200071	0.0267955	FALSE
PAMR1:Q6UXH9:OID21153:v1:Neurology	T2D_GWAS_signif	CKD	ALL	47467	0.0513785	0.0198946	0.00980769	0.00558793	0.00168089	0.000886132	0.0569664	0.0199405	0.004279	FALSE
PAMR1:Q6UXH9:OID21153:v1:Neurology	liver_lipid_pPS	CKD	ALL	47467	0.063517	0.0199798	0.0014775	-0.00882892	0.001745	4.20222e-07	0.0546881	0.020048	0.00637462	FALSE
PAMR1:Q6UXH9:OID21153:v1:Neurology	T2D_PGS	NASH	ALL	47467	0.159575	0.0379567	2.62101e-05	0.041651	0.00450667	0	0.201226	0.0378353	1.04645e-07	FALSE
PAMR1:Q6UXH9:OID21153:v1:Neurology	CAD_PGS	NASH	ALL	47467	0.0655224	0.0372098	0.078257	0.0210185	0.00335372	3.67574e-10	0.0865409	0.0373427	0.0204778	FALSE
PAMR1:Q6UXH9:OID21153:v1:Neurology	BMI_PGS	NASH	ALL	47467	0.0744797	0.0366261	0.0420003	0.0330492	0.00403438	2.22045e-16	0.107529	0.0367417	0.00342672	FALSE
PAMR1:Q6UXH9:OID21153:v1:Neurology	NASH_biomarker_GRS	NASH	ALL	47467	0.243687	0.0379959	1.42198e-10	0.0180071	0.00321943	2.22854e-08	0.261694	0.0381323	6.75282e-12	FALSE
PAMR1:Q6UXH9:OID21153:v1:Neurology	lipodystrophy_pPS	NASH	ALL	47467	0.0776181	0.0392871	0.0481927	0.0163031	0.00318093	2.97106e-07	0.0939212	0.039322	0.0169165	FALSE
PAMR1:Q6UXH9:OID21153:v1:Neurology	T2D_PGS	T2D	EUR	44303	0.738282	0.0208768	0	0.0396691	0.00348603	0	0.777951	0.020981	0	FALSE
PAMR1:Q6UXH9:OID21153:v1:Neurology	CAD_PGS	T2D	EUR	44303	0.101515	0.0187385	6.04446e-08	0.0217547	0.00338048	1.23167e-10	0.12327	0.0190089	8.88136e-11	FALSE
PAMR1:Q6UXH9:OID21153:v1:Neurology	BMI_PGS	T2D	EUR	44303	0.150183	0.0185622	6.66134e-16	0.034411	0.00351168	0	0.184594	0.0187292	0	FALSE
PAMR1:Q6UXH9:OID21153:v1:Neurology	NASH_biomarker_GRS	T2D	EUR	44303	0.0927979	0.0183564	4.29596e-07	0.0210256	0.00338639	5.33767e-10	0.113824	0.0186248	9.87653e-10	FALSE
PAMR1:Q6UXH9:OID21153:v1:Neurology	BMI_GWAS_signif	T2D	EUR	44303	0.0717083	0.0184087	9.80558e-05	0.020499	0.00339794	1.61168e-09	0.0922073	0.0186508	7.65835e-07	FALSE
PAMR1:Q6UXH9:OID21153:v1:Neurology	T2D_GWAS_signif	T2D	EUR	44303	0.35294	0.0186944	0	0.0125987	0.00340066	0.000211574	0.365538	0.0188943	0	FALSE
PAMR1:Q6UXH9:OID21153:v1:Neurology	obesity_pPS	T2D	EUR	44303	0.0783811	0.018615	2.54661e-05	0.00954407	0.00334368	0.00431231	0.0879251	0.0188864	3.23249e-06	FALSE
PAMR1:Q6UXH9:OID21153:v1:Neurology	liver_lipid_pPS	T2D	EUR	44303	0.0796581	0.0188475	2.37408e-05	-0.0191411	0.00343063	2.41249e-08	0.0605169	0.0190869	0.00152124	FALSE
PAMR1:Q6UXH9:OID21153:v1:Neurology	lipodystrophy_pPS	T2D	EUR	44303	0.130515	0.0193052	1.37388e-11	0.0146267	0.00329117	8.82015e-06	0.145142	0.0195717	1.20792e-13	FALSE
PAMR1:Q6UXH9:OID21153:v1:Neurology	T2D_PGS	CAD	EUR	44303	0.123489	0.0177287	3.27272e-12	0.0126956	0.00168634	5.12923e-14	0.136184	0.0176857	1.35447e-14	FALSE
PAMR1:Q6UXH9:OID21153:v1:Neurology	CAD_PGS	CAD	EUR	44303	0.320755	0.0180028	0	0.006084	0.00118372	2.75156e-07	0.326839	0.018009	0	FALSE
PAMR1:Q6UXH9:OID21153:v1:Neurology	BMI_PGS	CAD	EUR	44303	0.0664784	0.0176012	0.000158781	0.0105784	0.00151126	2.56417e-12	0.0770568	0.0175653	1.1499e-05	FALSE
PAMR1:Q6UXH9:OID21153:v1:Neurology	T2D_GWAS_signif	CAD	EUR	44303	0.0467251	0.0177071	0.0083204	0.00443886	0.00115785	0.000126228	0.051164	0.0177062	0.00385728	FALSE
PAMR1:Q6UXH9:OID21153:v1:Neurology	lipodystrophy_pPS	CAD	EUR	44303	0.0378709	0.0173317	0.0288845	0.00433506	0.00112157	0.000111004	0.0422059	0.0173642	0.0150724	FALSE
PAMR1:Q6UXH9:OID21153:v1:Neurology	T2D_PGS	CKD	EUR	44303	0.17958	0.0211605	0	0.0177001	0.0022288	1.9984e-15	0.19728	0.0211585	0	FALSE
PAMR1:Q6UXH9:OID21153:v1:Neurology	CAD_PGS	CKD	EUR	44303	0.0573428	0.0206188	0.00541765	0.00971833	0.00183754	1.23133e-07	0.0670612	0.0206654	0.00117415	FALSE
PAMR1:Q6UXH9:OID21153:v1:Neurology	BMI_PGS	CKD	EUR	44303	0.106793	0.0206313	2.26348e-07	0.0130243	0.00194454	2.11462e-11	0.119818	0.0206555	6.60132e-09	FALSE
PAMR1:Q6UXH9:OID21153:v1:Neurology	BMI_GWAS_signif	CKD	EUR	44303	0.0340956	0.0206668	0.0989895	0.0074052	0.00171375	1.55293e-05	0.0415008	0.0206888	0.0448614	FALSE
PAMR1:Q6UXH9:OID21153:v1:Neurology	T2D_GWAS_signif	CKD	EUR	44303	0.0408398	0.0205745	0.0471469	0.00642302	0.00176872	0.000281844	0.0472628	0.0206219	0.0219126	FALSE
PAMR1:Q6UXH9:OID21153:v1:Neurology	liver_lipid_pPS	CKD	EUR	44303	0.0690288	0.020671	0.000839611	-0.00905943	0.00181815	6.2677e-07	0.0599693	0.0207539	0.00385802	FALSE
PAMR1:Q6UXH9:OID21153:v1:Neurology	T2D_PGS	NASH	EUR	44303	0.160556	0.0394001	4.60124e-05	0.0421186	0.00472566	0	0.202674	0.039263	2.44363e-07	FALSE
PAMR1:Q6UXH9:OID21153:v1:Neurology	CAD_PGS	NASH	EUR	44303	0.0699193	0.0388838	0.0721515	0.021412	0.00357832	2.17974e-09	0.0913313	0.0390032	0.0191994	FALSE
PAMR1:Q6UXH9:OID21153:v1:Neurology	BMI_PGS	NASH	EUR	44303	0.0726782	0.0380621	0.056202	0.0349671	0.00434642	8.88178e-16	0.107645	0.0381517	0.0047798	FALSE
PAMR1:Q6UXH9:OID21153:v1:Neurology	NASH_biomarker_GRS	NASH	EUR	44303	0.249122	0.0396794	3.42146e-10	0.0184825	0.00343066	7.1461e-08	0.267604	0.0398623	1.90368e-11	FALSE
PAMR1:Q6UXH9:OID21153:v1:Neurology	obesity_pPS	NASH	EUR	44303	0.0692463	0.0392546	0.077727	0.0133917	0.00332138	5.53135e-05	0.0826379	0.0393257	0.0356085	FALSE
PAMR1:Q6UXH9:OID21153:v1:Neurology	lipodystrophy_pPS	NASH	EUR	44303	0.0654381	0.0406427	0.10738	0.0170612	0.00337891	4.43381e-07	0.0824993	0.0407036	0.0426796	FALSE
PARK7:Q99497:OID21160:v1:Neurology	BMI_PGS	T2D	ALL	47238	-0.0453631	0.0195333	0.0202145	-0.00174816	0.000637598	0.00611069	-0.0471112	0.0195335	0.0158729	TRUE
PARK7:Q99497:OID21160:v1:Neurology	liver_lipid_pPS	T2D	ALL	47238	0.0574376	0.0190444	0.00256144	-0.00213418	0.000711187	0.00269208	0.0553034	0.0190502	0.00369567	TRUE
PARK7:Q99497:OID21160:v1:Neurology	BMI_PGS	T2D	EUR	44124	-0.0626758	0.0207094	0.00247445	-0.00150557	0.000624487	0.0159136	-0.0641814	0.0207132	0.00194455	TRUE
PARK7:Q99497:OID21160:v1:Neurology	liver_lipid_pPS	T2D	EUR	44124	0.0610509	0.0201597	0.00245879	-0.00212133	0.00076596	0.00561407	0.0589295	0.020162	0.00346902	TRUE
PARK7:Q99497:OID21160:v1:Neurology	liver_lipid_pPS	T2D	ALL	47467	0.0607399	0.0181801	0.000834741	-0.00215104	0.000691939	0.00187905	0.0585888	0.0181917	0.00127909	FALSE
PARK7:Q99497:OID21160:v1:Neurology	liver_lipid_pPS	CKD	ALL	47467	0.0560373	0.0201259	0.0053636	-0.00112565	0.000554624	0.0423989	0.0549117	0.0201184	0.00634451	FALSE
PARK7:Q99497:OID21160:v1:Neurology	CKD_PGS	T2D	EUR	44303	0.0469706	0.0190431	0.0136426	0.00127812	0.000641945	0.046479	0.0482487	0.0190422	0.0112838	FALSE
PARK7:Q99497:OID21160:v1:Neurology	liver_lipid_pPS	T2D	EUR	44303	0.0633465	0.0192434	0.000995261	-0.00217492	0.000711085	0.00222381	0.0611716	0.0192501	0.00148431	FALSE
PARP1:P09874:OID20500:v1:Inflammation	T2D_PGS	T2D	ALL	47194	0.719973	0.0209244	0	0.00350903	0.001173	0.00277617	0.723482	0.0209365	0	TRUE
PARP1:P09874:OID20500:v1:Inflammation	BMI_PGS	T2D	ALL	47194	-0.0429816	0.0194741	0.0273059	-0.00430567	0.00124467	0.000541585	-0.0472873	0.0195009	0.0153136	TRUE
PARP1:P09874:OID20500:v1:Inflammation	NASH_biomarker_GRS	T2D	ALL	47194	0.107803	0.0187101	8.32345e-09	0.0073196	0.00134398	5.14538e-08	0.115123	0.0187398	8.08608e-10	TRUE
PARP1:P09874:OID20500:v1:Inflammation	liver_lipid_pPS	T2D	ALL	47194	0.0569684	0.0190323	0.00276031	-0.00416965	0.0012022	0.000523645	0.0527987	0.0190773	0.00564673	TRUE
PARP1:P09874:OID20500:v1:Inflammation	lipodystrophy_pPS	T2D	ALL	47194	0.170553	0.0192719	0	0.0027809	0.00115571	0.0161184	0.173334	0.0193089	0	TRUE
PARP1:P09874:OID20500:v1:Inflammation	T2D_PGS	CAD	ALL	47194	0.107608	0.0173814	5.97824e-10	0.00211394	0.000744305	0.00450912	0.109722	0.0173881	2.7868e-10	TRUE
PARP1:P09874:OID20500:v1:Inflammation	lipodystrophy_pPS	CAD	ALL	47194	0.0531714	0.0169203	0.00167536	0.00173079	0.000721216	0.0164032	0.0549022	0.0169309	0.00118393	TRUE
PARP1:P09874:OID20500:v1:Inflammation	T2D_PGS	CKD	ALL	47194	0.149763	0.0206352	3.93907e-13	0.00302755	0.00103658	0.00349229	0.152791	0.0206466	1.35891e-13	TRUE
PARP1:P09874:OID20500:v1:Inflammation	CKD_PGS	CKD	ALL	47194	0.229643	0.0203836	0	0.0029646	0.0010368	0.00424471	0.232607	0.0203981	0	TRUE
PARP1:P09874:OID20500:v1:Inflammation	liver_lipid_pPS	CKD	ALL	47194	0.0529121	0.0203176	0.00920741	-0.00344062	0.00108766	0.00155975	0.0494715	0.0203326	0.0149699	TRUE
PARP1:P09874:OID20500:v1:Inflammation	T2D_PGS	NASH	ALL	47194	0.117185	0.0384934	0.00233224	0.00464202	0.00180697	0.0102008	0.121827	0.0384914	0.00155053	TRUE
PARP1:P09874:OID20500:v1:Inflammation	BMI_PGS	NASH	ALL	47194	-0.0810407	0.0392022	0.0387106	-0.00541749	0.00189173	0.00418629	-0.0864582	0.0391973	0.0274039	TRUE
PARP1:P09874:OID20500:v1:Inflammation	NASH_biomarker_GRS	NASH	ALL	47194	0.249396	0.0389791	1.57217e-10	0.0112407	0.00230668	1.09852e-06	0.260637	0.0389984	2.33664e-11	TRUE
PARP1:P09874:OID20500:v1:Inflammation	lipodystrophy_pPS	NASH	ALL	47194	0.100011	0.0393	0.010934	0.00565588	0.00186539	0.00242934	0.105666	0.0392685	0.00712662	TRUE
PARP1:P09874:OID20500:v1:Inflammation	T2D_PGS	T2D	EUR	44087	0.746665	0.022216	0	0.00351884	0.00130651	0.00707442	0.750184	0.0222356	0	TRUE
PARP1:P09874:OID20500:v1:Inflammation	BMI_PGS	T2D	EUR	44087	-0.0600193	0.0206507	0.00365609	-0.00504483	0.00140214	0.00032075	-0.0650641	0.0206828	0.00165627	TRUE
PARP1:P09874:OID20500:v1:Inflammation	NASH_biomarker_GRS	T2D	EUR	44087	0.122544	0.0197357	5.32342e-10	0.00844626	0.00151092	2.26879e-08	0.130991	0.0197727	3.47675e-11	TRUE
PARP1:P09874:OID20500:v1:Inflammation	lipodystrophy_pPS	T2D	EUR	44087	0.175222	0.0204058	0	0.00366308	0.00130168	0.00489093	0.178885	0.0204606	0	TRUE
PARP1:P09874:OID20500:v1:Inflammation	T2D_PGS	CAD	EUR	44087	0.103657	0.0178973	6.96496e-09	0.00204103	0.000773637	0.00833401	0.105698	0.0179061	3.57161e-09	TRUE
PARP1:P09874:OID20500:v1:Inflammation	lipodystrophy_pPS	CAD	EUR	44087	0.0504032	0.0174273	0.00382567	0.00199143	0.000766411	0.00936619	0.0523946	0.017441	0.00266369	TRUE
PARP1:P09874:OID20500:v1:Inflammation	T2D_PGS	CKD	EUR	44087	0.145146	0.0213467	1.05007e-11	0.0030534	0.00109658	0.00536157	0.1482	0.0213565	3.93907e-12	TRUE
PARP1:P09874:OID20500:v1:Inflammation	CKD_PGS	CKD	EUR	44087	0.232133	0.0210834	0	0.00323073	0.00110667	0.003508	0.235364	0.0210995	0	TRUE
PARP1:P09874:OID20500:v1:Inflammation	T2D_PGS	NASH	EUR	44087	0.109849	0.040025	0.0060599	0.00468218	0.00194672	0.0161651	0.114532	0.0400191	0.00421075	TRUE
PARP1:P09874:OID20500:v1:Inflammation	BMI_PGS	NASH	EUR	44087	-0.0905483	0.0411562	0.0277987	-0.00647281	0.00207355	0.0017987	-0.0970211	0.0411217	0.0183061	TRUE
PARP1:P09874:OID20500:v1:Inflammation	NASH_biomarker_GRS	NASH	EUR	44087	0.256664	0.0407142	2.89964e-10	0.0120567	0.00247412	1.09842e-06	0.268721	0.0407165	4.117e-11	TRUE
PARP1:P09874:OID20500:v1:Inflammation	lipodystrophy_pPS	NASH	EUR	44087	0.0905335	0.0407025	0.02613	0.00651983	0.00205025	0.00147271	0.0970533	0.0406531	0.0169701	TRUE
PARP1:P09874:OID20500:v1:Inflammation	T2D_PGS	T2D	ALL	47423	0.733259	0.0197663	0	0.0111281	0.00178331	4.37198e-10	0.744387	0.0197922	0	FALSE
PARP1:P09874:OID20500:v1:Inflammation	CAD_PGS	T2D	ALL	47423	0.117472	0.0178377	4.52984e-11	0.00397087	0.00172551	0.0213759	0.121443	0.0178991	1.16189e-11	FALSE
PARP1:P09874:OID20500:v1:Inflammation	CKD_PGS	T2D	ALL	47423	0.0378417	0.0179188	0.0347004	0.00708609	0.00175297	5.29234e-05	0.0449278	0.0179557	0.0123441	FALSE
PARP1:P09874:OID20500:v1:Inflammation	BMI_PGS	T2D	ALL	47423	0.178468	0.0177413	0	0.00776507	0.00174128	8.21845e-06	0.186233	0.0177972	0	FALSE
PARP1:P09874:OID20500:v1:Inflammation	NASH_biomarker_GRS	T2D	ALL	47423	0.0922553	0.0177673	2.07571e-07	0.0087331	0.00177434	8.57166e-07	0.100988	0.0178383	1.50199e-08	FALSE
PARP1:P09874:OID20500:v1:Inflammation	liver_lipid_pPS	T2D	ALL	47423	0.0610373	0.0181857	0.000789831	-0.00429093	0.00173279	0.013275	0.0567464	0.0182579	0.00188326	FALSE
PARP1:P09874:OID20500:v1:Inflammation	T2D_PGS	CAD	ALL	47423	0.134257	0.0171994	5.9952e-15	0.00618079	0.00112862	4.3399e-08	0.140438	0.0172038	2.22045e-16	FALSE
PARP1:P09874:OID20500:v1:Inflammation	CAD_PGS	CAD	ALL	47423	0.321773	0.0173906	0	0.0020585	0.000962305	0.0324246	0.323832	0.0174031	0	FALSE
PARP1:P09874:OID20500:v1:Inflammation	CKD_PGS	CAD	ALL	47423	0.0329974	0.0167753	0.0491804	0.00400059	0.0010333	0.000108089	0.036998	0.0168008	0.0276548	FALSE
PARP1:P09874:OID20500:v1:Inflammation	BMI_PGS	CAD	ALL	47423	0.0709259	0.0169353	2.81356e-05	0.00496878	0.00105798	2.64695e-06	0.0758946	0.016962	7.66258e-06	FALSE
PARP1:P09874:OID20500:v1:Inflammation	lipodystrophy_pPS	CAD	ALL	47423	0.0499296	0.0168242	0.0030002	0.00204048	0.000979968	0.037325	0.0519701	0.0168528	0.00204402	FALSE
PARP1:P09874:OID20500:v1:Inflammation	T2D_PGS	CKD	ALL	47423	0.188024	0.0204579	0	0.00886506	0.00158842	2.39063e-08	0.19689	0.0204977	0	FALSE
PARP1:P09874:OID20500:v1:Inflammation	CKD_PGS	CKD	ALL	47423	0.239816	0.0200057	0	0.00641097	0.0015109	2.20395e-05	0.246227	0.0200349	0	FALSE
PARP1:P09874:OID20500:v1:Inflammation	BMI_PGS	CKD	ALL	47423	0.116756	0.0199296	4.67296e-09	0.00602861	0.00150167	5.95444e-05	0.122785	0.0199844	8.04581e-10	FALSE
PARP1:P09874:OID20500:v1:Inflammation	liver_lipid_pPS	CKD	ALL	47423	0.0576642	0.020096	0.00411197	-0.00414422	0.00150283	0.00582254	0.05352	0.0201319	0.00784975	FALSE
PARP1:P09874:OID20500:v1:Inflammation	T2D_PGS	NASH	ALL	47423	0.180913	0.0378204	1.7229e-06	0.0149308	0.00252015	3.13101e-09	0.195844	0.0377679	2.1549e-07	FALSE
PARP1:P09874:OID20500:v1:Inflammation	CAD_PGS	NASH	ALL	47423	0.0694347	0.0367736	0.0590034	0.00467639	0.00220489	0.0339291	0.0741111	0.0368247	0.0441634	FALSE
PARP1:P09874:OID20500:v1:Inflammation	BMI_PGS	NASH	ALL	47423	0.0983812	0.0367579	0.00744036	0.0114668	0.00240672	1.89349e-06	0.109848	0.0368795	0.002896	FALSE
PARP1:P09874:OID20500:v1:Inflammation	NASH_biomarker_GRS	NASH	ALL	47423	0.249267	0.0379009	4.80684e-11	0.0113015	0.00234926	1.50419e-06	0.260568	0.0379623	6.70197e-12	FALSE
PARP1:P09874:OID20500:v1:Inflammation	T2D_GWAS_signif	NASH	ALL	47423	0.0691499	0.0367318	0.0597597	0.00500308	0.00218702	0.0221595	0.074153	0.0366909	0.0432779	FALSE
PARP1:P09874:OID20500:v1:Inflammation	lipodystrophy_pPS	NASH	ALL	47423	0.0872657	0.0390798	0.025548	0.00642487	0.00226348	0.00453277	0.0936906	0.0390616	0.0164608	FALSE
PARP1:P09874:OID20500:v1:Inflammation	T2D_PGS	T2D	EUR	44266	0.761486	0.0209747	0	0.0118043	0.00196403	1.85235e-09	0.773291	0.0210079	0	FALSE
PARP1:P09874:OID20500:v1:Inflammation	CAD_PGS	T2D	EUR	44266	0.122088	0.0188618	9.62423e-11	0.00465952	0.0019022	0.0143039	0.126747	0.0189248	2.12139e-11	FALSE
PARP1:P09874:OID20500:v1:Inflammation	CKD_PGS	T2D	EUR	44266	0.0428086	0.0190268	0.0244542	0.00847538	0.00194263	1.28385e-05	0.051284	0.0190737	0.00717236	FALSE
PARP1:P09874:OID20500:v1:Inflammation	BMI_PGS	T2D	EUR	44266	0.17744	0.0186788	0	0.00872565	0.00192013	5.51161e-06	0.186165	0.0187463	0	FALSE
PARP1:P09874:OID20500:v1:Inflammation	NASH_biomarker_GRS	T2D	EUR	44266	0.106682	0.0187123	1.18971e-08	0.0106591	0.00197645	6.92736e-08	0.117342	0.0187923	4.26194e-10	FALSE
PARP1:P09874:OID20500:v1:Inflammation	lipodystrophy_pPS	T2D	EUR	44266	0.139863	0.0195209	7.79155e-13	0.00423667	0.0019183	0.027206	0.144099	0.0196226	2.08056e-13	FALSE
PARP1:P09874:OID20500:v1:Inflammation	T2D_PGS	CAD	EUR	44266	0.129995	0.0177126	2.14939e-13	0.00628696	0.00117811	9.4765e-08	0.136282	0.01772	1.46549e-14	FALSE
PARP1:P09874:OID20500:v1:Inflammation	CAD_PGS	CAD	EUR	44266	0.324667	0.0179677	0	0.0020792	0.00100756	0.0390549	0.326746	0.0179791	0	FALSE
PARP1:P09874:OID20500:v1:Inflammation	CKD_PGS	CAD	EUR	44266	0.0307523	0.0173505	0.0763267	0.00414612	0.00108152	0.000126279	0.0348984	0.0173809	0.0446579	FALSE
PARP1:P09874:OID20500:v1:Inflammation	BMI_PGS	CAD	EUR	44266	0.071329	0.0175569	4.85015e-05	0.00507183	0.00110573	4.49919e-06	0.0764008	0.017584	1.39334e-05	FALSE
PARP1:P09874:OID20500:v1:Inflammation	lipodystrophy_pPS	CAD	EUR	44266	0.0466122	0.0173425	0.00719371	0.00231084	0.00103349	0.025354	0.048923	0.0173761	0.00486955	FALSE
PARP1:P09874:OID20500:v1:Inflammation	T2D_PGS	CKD	EUR	44266	0.186112	0.0211573	0	0.00920596	0.00168635	4.78587e-08	0.195318	0.0211964	0	FALSE
PARP1:P09874:OID20500:v1:Inflammation	CKD_PGS	CKD	EUR	44266	0.243154	0.0206902	0	0.00695524	0.0016129	1.61597e-05	0.250109	0.0207197	0	FALSE
PARP1:P09874:OID20500:v1:Inflammation	BMI_PGS	CKD	EUR	44266	0.12227	0.0206847	3.39771e-09	0.0063012	0.00159452	7.75726e-05	0.128571	0.0207451	5.73089e-10	FALSE
PARP1:P09874:OID20500:v1:Inflammation	T2D_PGS	NASH	EUR	44266	0.17785	0.0392134	5.7488e-06	0.015427	0.00269804	1.07872e-08	0.193277	0.0391315	7.84622e-07	FALSE
PARP1:P09874:OID20500:v1:Inflammation	CAD_PGS	NASH	EUR	44266	0.0727036	0.0383896	0.0582471	0.00517847	0.00236018	0.0282282	0.0778821	0.0384671	0.0429043	FALSE
PARP1:P09874:OID20500:v1:Inflammation	BMI_PGS	NASH	EUR	44266	0.0993156	0.0383642	0.00963232	0.0114394	0.00255933	7.8334e-06	0.110755	0.0385082	0.0040257	FALSE
PARP1:P09874:OID20500:v1:Inflammation	NASH_biomarker_GRS	NASH	EUR	44266	0.256323	0.0396288	9.92402e-11	0.0123767	0.00252424	9.4321e-07	0.2687	0.0396805	1.27389e-11	FALSE
PARP1:P09874:OID20500:v1:Inflammation	obesity_pPS	NASH	EUR	44266	0.082364	0.0390044	0.0347157	0.00498435	0.00235174	0.0340545	0.0873483	0.0390702	0.0253731	FALSE
PARP1:P09874:OID20500:v1:Inflammation	lipodystrophy_pPS	NASH	EUR	44266	0.0755205	0.0405077	0.0622722	0.00747261	0.00245706	0.00235573	0.0829932	0.0404749	0.040317	FALSE
PAXX:Q9BUH6:OID30591:v1:Inflammation_II	BMI_PGS	T2D	ALL	46626	-0.0464791	0.019645	0.017984	-0.00360481	0.00096507	0.000187503	-0.0500839	0.0196587	0.0108444	TRUE
PAXX:Q9BUH6:OID30591:v1:Inflammation_II	liver_lipid_pPS	T2D	ALL	46626	0.0614193	0.0191654	0.00135206	-0.0041508	0.00101369	4.22663e-05	0.0572685	0.0191788	0.00282619	TRUE
PAXX:Q9BUH6:OID30591:v1:Inflammation_II	CKD_PGS	CKD	ALL	46626	0.232001	0.0204911	0	0.0049395	0.00143961	0.000601046	0.236941	0.0205155	0	TRUE
PAXX:Q9BUH6:OID30591:v1:Inflammation_II	CKD_GWAS_signif	CKD	ALL	46626	0.155164	0.020387	2.73115e-14	0.00482369	0.00141897	0.000675291	0.159988	0.0204264	4.88498e-15	TRUE
PAXX:Q9BUH6:OID30591:v1:Inflammation_II	liver_lipid_pPS	CKD	ALL	46626	0.0582079	0.0204397	0.0044025	-0.00632888	0.00153189	3.6054e-05	0.051879	0.0204452	0.0111658	TRUE
PAXX:Q9BUH6:OID30591:v1:Inflammation_II	BMI_PGS	NASH	ALL	46626	-0.0929585	0.0394878	0.0185672	-0.00461995	0.00157203	0.00329436	-0.0975785	0.0395004	0.0134995	TRUE
PAXX:Q9BUH6:OID30591:v1:Inflammation_II	BMI_PGS	T2D	EUR	43541	-0.0656583	0.020833	0.0016235	-0.00341183	0.00100058	0.00064998	-0.0690702	0.0208543	0.000926218	TRUE
PAXX:Q9BUH6:OID30591:v1:Inflammation_II	CKD_GWAS_signif	T2D	EUR	43541	-0.0433765	0.0202108	0.0318565	0.00295194	0.00095616	0.00201993	-0.0404246	0.0202083	0.045458	TRUE
PAXX:Q9BUH6:OID30591:v1:Inflammation_II	liver_lipid_pPS	T2D	EUR	43541	0.0670134	0.0203219	0.000975162	-0.00474762	0.00112993	2.64928e-05	0.0622657	0.0203265	0.00218928	TRUE
PAXX:Q9BUH6:OID30591:v1:Inflammation_II	CKD_PGS	CKD	EUR	43541	0.233528	0.021216	0	0.00505255	0.00147129	0.000594537	0.238581	0.0212392	0	TRUE
PAXX:Q9BUH6:OID30591:v1:Inflammation_II	CKD_GWAS_signif	CKD	EUR	43541	0.158393	0.0210867	5.83977e-14	0.00518544	0.00146354	0.000395483	0.163578	0.0211284	9.76996e-15	TRUE
PAXX:Q9BUH6:OID30591:v1:Inflammation_II	liver_lipid_pPS	CKD	EUR	43541	0.0622811	0.0211745	0.00326807	-0.00641413	0.00158069	4.95342e-05	0.055867	0.0211856	0.00836358	TRUE
PAXX:Q9BUH6:OID30591:v1:Inflammation_II	BMI_PGS	NASH	EUR	43541	-0.104005	0.0413551	0.0119058	-0.00502707	0.00171391	0.00335598	-0.109032	0.0413611	0.00838653	TRUE
PAXX:Q9BUH6:OID30591:v1:Inflammation_II	CKD_PGS	T2D	ALL	46858	0.043067	0.0180904	0.0172821	0.00667086	0.00140131	1.93177e-06	0.0497378	0.0181157	0.00604062	FALSE
PAXX:Q9BUH6:OID30591:v1:Inflammation_II	liver_lipid_pPS	T2D	ALL	46858	0.0659019	0.0183027	0.000317415	-0.00495312	0.00136651	0.000289366	0.0609487	0.0183324	0.000885285	FALSE
PAXX:Q9BUH6:OID30591:v1:Inflammation_II	T2D_PGS	CAD	ALL	46858	0.136814	0.0173108	2.66454e-15	0.00181431	0.000742916	0.0146003	0.138629	0.0173106	1.11022e-15	FALSE
PAXX:Q9BUH6:OID30591:v1:Inflammation_II	CKD_PGS	CAD	ALL	46858	0.0401353	0.0168847	0.0174533	0.00357396	0.000865564	3.64252e-05	0.0437093	0.0168865	0.00964192	FALSE
PAXX:Q9BUH6:OID30591:v1:Inflammation_II	BMI_PGS	CAD	ALL	46858	0.0687527	0.0170792	5.68508e-05	0.00188276	0.000729973	0.00990228	0.0706355	0.0170973	3.60607e-05	FALSE
PAXX:Q9BUH6:OID30591:v1:Inflammation_II	T2D_PGS	CKD	ALL	46858	0.197923	0.0204243	0	0.00388417	0.00172198	0.0240934	0.201808	0.0204856	0	FALSE
PAXX:Q9BUH6:OID30591:v1:Inflammation_II	CKD_PGS	CKD	ALL	46858	0.242205	0.0201208	0	0.00792092	0.0017955	1.02636e-05	0.250126	0.0201623	0	FALSE
PAXX:Q9BUH6:OID30591:v1:Inflammation_II	CKD_GWAS_signif	CKD	ALL	46858	0.155228	0.0201351	1.26565e-14	0.0072165	0.00176833	4.48471e-05	0.162445	0.0201839	8.88178e-16	FALSE
PAXX:Q9BUH6:OID30591:v1:Inflammation_II	liver_lipid_pPS	CKD	ALL	46858	0.0618845	0.0201824	0.0021676	-0.00652813	0.00180396	0.000295985	0.0553563	0.020219	0.00618454	FALSE
PAXX:Q9BUH6:OID30591:v1:Inflammation_II	T2D_PGS	NASH	ALL	46858	0.199174	0.0379701	1.55825e-07	0.00480667	0.0017967	0.00746683	0.20398	0.0379923	7.91782e-08	FALSE
PAXX:Q9BUH6:OID30591:v1:Inflammation_II	BMI_PGS	NASH	ALL	46858	0.0934306	0.0370848	0.0117563	0.0054584	0.00177208	0.00206845	0.098889	0.0371661	0.0077971	FALSE
PAXX:Q9BUH6:OID30591:v1:Inflammation_II	T2D_PGS	T2D	EUR	43721	0.765307	0.0210575	0	0.00335958	0.00144506	0.0200786	0.768666	0.0210614	0	FALSE
PAXX:Q9BUH6:OID30591:v1:Inflammation_II	CKD_PGS	T2D	EUR	43721	0.0482295	0.0192428	0.0121976	0.00742762	0.00150909	8.56949e-07	0.0556571	0.0192626	0.00385989	FALSE
PAXX:Q9BUH6:OID30591:v1:Inflammation_II	BMI_PGS	T2D	EUR	43721	0.173843	0.0188639	0	0.00363413	0.00138381	0.00863496	0.177477	0.0189186	0	FALSE
PAXX:Q9BUH6:OID30591:v1:Inflammation_II	liver_lipid_pPS	T2D	EUR	43721	0.0710711	0.019409	0.000250498	-0.00568935	0.00148253	0.000124241	0.0653817	0.019428	0.000764493	FALSE
PAXX:Q9BUH6:OID30591:v1:Inflammation_II	T2D_PGS	CAD	EUR	43721	0.133577	0.0178307	6.81677e-14	0.0021073	0.000788438	0.00752305	0.135685	0.0178294	2.73115e-14	FALSE
PAXX:Q9BUH6:OID30591:v1:Inflammation_II	CKD_PGS	CAD	EUR	43721	0.0386063	0.0174822	0.0272216	0.00384483	0.000919707	2.90884e-05	0.0424511	0.0174829	0.0151763	FALSE
PAXX:Q9BUH6:OID30591:v1:Inflammation_II	BMI_PGS	CAD	EUR	43721	0.0687272	0.0177003	0.000103252	0.0021824	0.000770757	0.00463308	0.0709096	0.017717	6.27188e-05	FALSE
PAXX:Q9BUH6:OID30591:v1:Inflammation_II	T2D_PGS	CKD	EUR	43721	0.194611	0.0211531	0	0.00415032	0.0017805	0.0197541	0.198761	0.0212113	0	FALSE
PAXX:Q9BUH6:OID30591:v1:Inflammation_II	CKD_PGS	CKD	EUR	43721	0.244758	0.0208288	0	0.00819368	0.00185701	1.02285e-05	0.252952	0.0208693	0	FALSE
PAXX:Q9BUH6:OID30591:v1:Inflammation_II	CKD_GWAS_signif	CKD	EUR	43721	0.158761	0.0207961	2.26485e-14	0.00763491	0.00183455	3.15829e-05	0.166396	0.0208467	1.33227e-15	FALSE
PAXX:Q9BUH6:OID30591:v1:Inflammation_II	liver_lipid_pPS	CKD	EUR	43721	0.0657925	0.0209305	0.00167008	-0.00668108	0.00187132	0.000356648	0.0591115	0.0209765	0.00483268	FALSE
PAXX:Q9BUH6:OID30591:v1:Inflammation_II	T2D_PGS	NASH	EUR	43721	0.192738	0.0394799	1.0506e-06	0.0057416	0.00194764	0.00319862	0.198479	0.0394962	5.02715e-07	FALSE
PAXX:Q9BUH6:OID30591:v1:Inflammation_II	BMI_PGS	NASH	EUR	43721	0.0920508	0.038656	0.0172524	0.00583525	0.00188107	0.00192155	0.0978861	0.0387477	0.0115291	FALSE
PBLD:P30039:OID20839:v1:Neurology	T2D_PGS	T2D	ALL	46139	0.721609	0.0210976	0	0.00644175	0.00173771	0.000209694	0.728051	0.0211492	0	TRUE
PBLD:P30039:OID20839:v1:Neurology	CAD_PGS	T2D	ALL	46139	0.112327	0.019211	5.00367e-09	0.00429867	0.00170485	0.0116876	0.116626	0.0192783	1.45197e-09	TRUE
PBLD:P30039:OID20839:v1:Neurology	BMI_PGS	T2D	ALL	46139	-0.03642	0.019753	0.0652173	-0.0107596	0.00188598	1.16307e-08	-0.0471796	0.01983	0.0173499	TRUE
PBLD:P30039:OID20839:v1:Neurology	NASH_biomarker_GRS	T2D	ALL	46139	0.0967648	0.0189872	3.46299e-07	0.0171943	0.00214728	1.11022e-15	0.113959	0.0190042	2.01605e-09	TRUE
PBLD:P30039:OID20839:v1:Neurology	T2D_GWAS_signif	T2D	ALL	46139	0.396226	0.0191902	0	0.00374968	0.0016816	0.0257589	0.399976	0.01927	0	TRUE
PBLD:P30039:OID20839:v1:Neurology	liver_lipid_pPS	T2D	ALL	46139	0.0638255	0.0192848	0.000934187	-0.00722656	0.00177589	4.71624e-05	0.0565989	0.0193245	0.00340199	TRUE
PBLD:P30039:OID20839:v1:Neurology	lipodystrophy_pPS	T2D	ALL	46139	0.166251	0.0194628	0	0.00755948	0.00174015	1.39817e-05	0.173811	0.0195183	0	TRUE
PBLD:P30039:OID20839:v1:Neurology	T2D_PGS	NASH	ALL	46139	0.122074	0.0390981	0.00179484	0.00688996	0.00232166	0.00300049	0.128964	0.0392186	0.00100784	TRUE
PBLD:P30039:OID20839:v1:Neurology	BMI_PGS	NASH	ALL	46139	-0.087355	0.0404091	0.0306364	-0.0108396	0.00266103	4.63203e-05	-0.0981946	0.0403297	0.0149003	TRUE
PBLD:P30039:OID20839:v1:Neurology	NASH_biomarker_GRS	NASH	ALL	46139	0.233135	0.03972	4.37182e-09	0.0183607	0.00353185	2.00782e-07	0.251496	0.0398568	2.79055e-10	TRUE
PBLD:P30039:OID20839:v1:Neurology	BMI_GWAS_signif	NASH	ALL	46139	-0.112634	0.0394105	0.00426356	-0.0043986	0.00217811	0.0434396	-0.117033	0.0393962	0.00297162	TRUE
PBLD:P30039:OID20839:v1:Neurology	T2D_GWAS_signif	NASH	ALL	46139	0.086579	0.0383819	0.024088	0.00551345	0.00222989	0.0134164	0.0920925	0.0384478	0.0166085	TRUE
PBLD:P30039:OID20839:v1:Neurology	lipodystrophy_pPS	NASH	ALL	46139	0.0898288	0.04047	0.0264431	0.00919097	0.00242128	0.000147102	0.0990198	0.040402	0.0142513	TRUE
PBLD:P30039:OID20839:v1:Neurology	T2D_PGS	T2D	EUR	43096	0.746761	0.0224124	0	0.007006	0.00186431	0.000171303	0.753767	0.0224763	0	TRUE
PBLD:P30039:OID20839:v1:Neurology	CAD_PGS	T2D	EUR	43096	0.113365	0.0203544	2.55396e-08	0.00415681	0.00182332	0.0226191	0.117522	0.0204325	8.83436e-09	TRUE
PBLD:P30039:OID20839:v1:Neurology	BMI_PGS	T2D	EUR	43096	-0.052117	0.0209661	0.0129267	-0.0115836	0.00203749	1.3066e-08	-0.0637006	0.021061	0.00248978	TRUE
PBLD:P30039:OID20839:v1:Neurology	NASH_biomarker_GRS	T2D	EUR	43096	0.113765	0.0200649	1.42928e-08	0.017752	0.0023082	1.46549e-14	0.131517	0.0200751	5.70624e-11	TRUE
PBLD:P30039:OID20839:v1:Neurology	T2D_GWAS_signif	T2D	EUR	43096	0.410556	0.0203125	0	0.00369559	0.00180928	0.0410942	0.414251	0.0204002	0	TRUE
PBLD:P30039:OID20839:v1:Neurology	liver_lipid_pPS	T2D	EUR	43096	0.0676967	0.020441	0.000926942	-0.00781947	0.00189619	3.72699e-05	0.0598772	0.0204835	0.00346457	TRUE
PBLD:P30039:OID20839:v1:Neurology	lipodystrophy_pPS	T2D	EUR	43096	0.169359	0.0206124	2.22045e-16	0.0088607	0.00187855	2.39617e-06	0.178219	0.0206697	0	TRUE
PBLD:P30039:OID20839:v1:Neurology	T2D_PGS	NASH	EUR	43096	0.11775	0.0406374	0.00376052	0.00716072	0.00256507	0.00524431	0.124911	0.0407877	0.00219518	TRUE
PBLD:P30039:OID20839:v1:Neurology	BMI_PGS	NASH	EUR	43096	-0.0903292	0.0422327	0.0324481	-0.0121781	0.00293387	3.31213e-05	-0.102507	0.0421215	0.0149491	TRUE
PBLD:P30039:OID20839:v1:Neurology	NASH_biomarker_GRS	NASH	EUR	43096	0.240209	0.0412852	5.94526e-09	0.0193554	0.00372649	2.0583e-07	0.259565	0.0414385	3.75588e-10	TRUE
PBLD:P30039:OID20839:v1:Neurology	BMI_GWAS_signif	NASH	EUR	43096	-0.116763	0.0408559	0.00426411	-0.00545933	0.00245023	0.025875	-0.122223	0.040847	0.00276967	TRUE
PBLD:P30039:OID20839:v1:Neurology	T2D_GWAS_signif	NASH	EUR	43096	0.0916193	0.0397454	0.0211579	0.00597518	0.0024693	0.0155297	0.0975945	0.0398411	0.0143017	TRUE
PBLD:P30039:OID20839:v1:Neurology	lipodystrophy_pPS	NASH	EUR	43096	0.0782707	0.0418879	0.0616817	0.00966004	0.00265457	0.000273671	0.0879308	0.0418024	0.0354233	TRUE
PBLD:P30039:OID20839:v1:Neurology	T2D_PGS	T2D	ALL	46363	0.728208	0.0199269	0	0.0166767	0.00226315	1.72085e-13	0.744885	0.0199765	0	FALSE
PBLD:P30039:OID20839:v1:Neurology	CAD_PGS	T2D	ALL	46363	0.114581	0.0181154	2.53151e-10	0.00755107	0.00221211	0.000641324	0.122132	0.0182381	2.13418e-11	FALSE
PBLD:P30039:OID20839:v1:Neurology	CKD_PGS	T2D	ALL	46363	0.0341435	0.0179842	0.0576272	0.0102135	0.00225027	5.65836e-06	0.044357	0.0181005	0.0142619	FALSE
PBLD:P30039:OID20839:v1:Neurology	BMI_PGS	T2D	ALL	46363	0.177136	0.0181175	0	0.00648886	0.00216904	0.00277537	0.183625	0.0181999	0	FALSE
PBLD:P30039:OID20839:v1:Neurology	NASH_biomarker_GRS	T2D	ALL	46363	0.0780913	0.0179824	1.40778e-05	0.0219231	0.00243236	0	0.100014	0.0180606	3.06449e-08	FALSE
PBLD:P30039:OID20839:v1:Neurology	T2D_GWAS_signif	T2D	ALL	46363	0.349218	0.0179666	0	0.0059617	0.00217647	0.00615968	0.35518	0.0180717	0	FALSE
PBLD:P30039:OID20839:v1:Neurology	liver_lipid_pPS	T2D	ALL	46363	0.0678306	0.0183902	0.000225666	-0.0078985	0.00222249	0.000379561	0.0599321	0.0184678	0.00117359	FALSE
PBLD:P30039:OID20839:v1:Neurology	lipodystrophy_pPS	T2D	ALL	46363	0.132748	0.0186567	1.11666e-12	0.00903324	0.00220999	4.36134e-05	0.141782	0.0187454	3.93019e-14	FALSE
PBLD:P30039:OID20839:v1:Neurology	T2D_PGS	CAD	ALL	46363	0.132302	0.0173356	2.30926e-14	0.0030017	0.000843978	0.00037567	0.135303	0.0173193	5.55112e-15	FALSE
PBLD:P30039:OID20839:v1:Neurology	CAD_PGS	CAD	ALL	46363	0.322469	0.017632	0	0.00118461	0.000507608	0.0196106	0.323653	0.0176322	0	FALSE
PBLD:P30039:OID20839:v1:Neurology	CKD_PGS	CAD	ALL	46363	0.0373476	0.0169612	0.0276696	0.00183847	0.000606635	0.00244067	0.039186	0.0169629	0.0208822	FALSE
PBLD:P30039:OID20839:v1:Neurology	BMI_PGS	CAD	ALL	46363	0.0707033	0.0171234	3.64291e-05	0.00136004	0.00053424	0.0109045	0.0720633	0.0171179	2.55585e-05	FALSE
PBLD:P30039:OID20839:v1:Neurology	lipodystrophy_pPS	CAD	ALL	46363	0.0501721	0.0169976	0.00316008	0.00203399	0.000634082	0.00133764	0.0522061	0.0169876	0.00211779	FALSE
PBLD:P30039:OID20839:v1:Neurology	T2D_PGS	CKD	ALL	46363	0.195016	0.0206852	0	0.00334186	0.000968699	0.000560902	0.198358	0.0206687	0	FALSE
PBLD:P30039:OID20839:v1:Neurology	CAD_PGS	CKD	ALL	46363	0.0602305	0.0203996	0.00315177	0.00137503	0.000685094	0.0447422	0.0616055	0.0204012	0.00253026	FALSE
PBLD:P30039:OID20839:v1:Neurology	CKD_PGS	CKD	ALL	46363	0.253099	0.020236	0	0.0024901	0.000816405	0.00228785	0.255589	0.0202395	0	FALSE
PBLD:P30039:OID20839:v1:Neurology	liver_lipid_pPS	CKD	ALL	46363	0.0545357	0.0203456	0.00735196	-0.00229762	0.000794353	0.00382258	0.052238	0.020347	0.0102475	FALSE
PBLD:P30039:OID20839:v1:Neurology	T2D_PGS	NASH	ALL	46363	0.178745	0.0383275	3.10669e-06	0.0209758	0.00329307	1.89418e-10	0.199721	0.0383692	1.93732e-07	FALSE
PBLD:P30039:OID20839:v1:Neurology	CAD_PGS	NASH	ALL	46363	0.0659945	0.0378302	0.0810731	0.00845907	0.00268537	0.00163236	0.0744536	0.0378829	0.0493726	FALSE
PBLD:P30039:OID20839:v1:Neurology	BMI_PGS	NASH	ALL	46363	0.0835487	0.0377925	0.0270551	0.0104353	0.00264573	8.00681e-05	0.093984	0.0378151	0.0129422	FALSE
PBLD:P30039:OID20839:v1:Neurology	NASH_biomarker_GRS	NASH	ALL	46363	0.228939	0.0385823	2.96029e-09	0.02298	0.00355783	1.05405e-10	0.251919	0.0387747	8.19331e-11	FALSE
PBLD:P30039:OID20839:v1:Neurology	T2D_GWAS_signif	NASH	ALL	46363	0.0753437	0.0373832	0.0438583	0.00838105	0.00264611	0.00153858	0.0837247	0.0374385	0.0253302	FALSE
PBLD:P30039:OID20839:v1:Neurology	lipodystrophy_pPS	NASH	ALL	46363	0.0737379	0.04004	0.0655331	0.0108274	0.00268042	5.35732e-05	0.0845654	0.040055	0.0347526	FALSE
PBLD:P30039:OID20839:v1:Neurology	T2D_PGS	T2D	EUR	43269	0.754749	0.0211743	0	0.018669	0.00245617	2.93099e-14	0.773418	0.0212285	0	FALSE
PBLD:P30039:OID20839:v1:Neurology	CAD_PGS	T2D	EUR	43269	0.118393	0.0192051	7.0623e-10	0.00735056	0.00238029	0.00201445	0.125744	0.0193429	7.99041e-11	FALSE
PBLD:P30039:OID20839:v1:Neurology	CKD_PGS	T2D	EUR	43269	0.0379147	0.0191102	0.0472555	0.0105806	0.00242569	1.28956e-05	0.0484953	0.0192392	0.0117138	FALSE
PBLD:P30039:OID20839:v1:Neurology	BMI_PGS	T2D	EUR	43269	0.175813	0.0191058	0	0.00786718	0.00234447	0.000791848	0.18368	0.0192034	0	FALSE
PBLD:P30039:OID20839:v1:Neurology	NASH_biomarker_GRS	T2D	EUR	43269	0.0951771	0.0189923	5.40503e-07	0.0232823	0.00262987	0	0.118459	0.019066	5.1937e-10	FALSE
PBLD:P30039:OID20839:v1:Neurology	T2D_GWAS_signif	T2D	EUR	43269	0.35813	0.0189616	0	0.00592957	0.00234731	0.0115332	0.364059	0.0190693	0	FALSE
PBLD:P30039:OID20839:v1:Neurology	liver_lipid_pPS	T2D	EUR	43269	0.0713901	0.0194753	0.000246681	-0.00804856	0.00237656	0.000707512	0.0633415	0.0195612	0.00120317	FALSE
PBLD:P30039:OID20839:v1:Neurology	lipodystrophy_pPS	T2D	EUR	43269	0.132531	0.0197642	2.00606e-11	0.0104385	0.0023726	1.08451e-05	0.142969	0.0198509	5.92637e-13	FALSE
PBLD:P30039:OID20839:v1:Neurology	T2D_PGS	CAD	EUR	43269	0.129648	0.0178637	3.93907e-13	0.00327357	0.00090897	0.000316497	0.132921	0.017843	9.37028e-14	FALSE
PBLD:P30039:OID20839:v1:Neurology	CAD_PGS	CAD	EUR	43269	0.326252	0.0182359	0	0.00123262	0.000542761	0.0231454	0.327485	0.0182341	0	FALSE
PBLD:P30039:OID20839:v1:Neurology	CKD_PGS	CAD	EUR	43269	0.0345194	0.0175605	0.0493293	0.00182512	0.00062572	0.00353605	0.0363445	0.0175626	0.0385063	FALSE
PBLD:P30039:OID20839:v1:Neurology	BMI_PGS	CAD	EUR	43269	0.072362	0.017749	4.56282e-05	0.00151062	0.000581219	0.00934788	0.0738726	0.0177427	3.13353e-05	FALSE
PBLD:P30039:OID20839:v1:Neurology	lipodystrophy_pPS	CAD	EUR	43269	0.0479639	0.0175213	0.00619147	0.00218148	0.000677049	0.0012728	0.0501454	0.01751	0.00418568	FALSE
PBLD:P30039:OID20839:v1:Neurology	T2D_PGS	CKD	EUR	43269	0.19255	0.0213962	0	0.00387746	0.00106437	0.000269517	0.196428	0.0213842	0	FALSE
PBLD:P30039:OID20839:v1:Neurology	CKD_PGS	CKD	EUR	43269	0.255573	0.0209298	0	0.00279815	0.000896744	0.00180642	0.258371	0.0209342	0	FALSE
PBLD:P30039:OID20839:v1:Neurology	liver_lipid_pPS	CKD	EUR	43269	0.0606837	0.0210865	0.00400402	-0.00256283	0.000882304	0.00367606	0.0581209	0.0210914	0.00585735	FALSE
PBLD:P30039:OID20839:v1:Neurology	T2D_PGS	NASH	EUR	43269	0.176746	0.0397417	8.69338e-06	0.0226475	0.00359537	2.99417e-10	0.199393	0.0397734	5.35233e-07	FALSE
PBLD:P30039:OID20839:v1:Neurology	CAD_PGS	NASH	EUR	43269	0.0708387	0.0394097	0.0722574	0.00852756	0.0029632	0.00400432	0.0793663	0.0394791	0.0443958	FALSE
PBLD:P30039:OID20839:v1:Neurology	BMI_PGS	NASH	EUR	43269	0.0868876	0.0392951	0.0270249	0.0112905	0.00288586	9.13989e-05	0.0981781	0.0393354	0.0125629	FALSE
PBLD:P30039:OID20839:v1:Neurology	NASH_biomarker_GRS	NASH	EUR	43269	0.236442	0.0401912	4.03058e-09	0.0242876	0.00380338	1.70507e-10	0.26073	0.0404062	1.09866e-10	FALSE
PBXIP1:Q96AQ6:OID31435:v1:Oncology_II	NASH_biomarker_GRS	T2D	ALL	47432	0.108497	0.0186569	6.04975e-09	0.0013764	0.000576812	0.0170225	0.109873	0.018663	3.9272e-09	TRUE
PBXIP1:Q96AQ6:OID31435:v1:Oncology_II	lipodystrophy_pPS	T2D	ALL	47432	0.174747	0.0192521	0	0.00124384	0.000554552	0.0248991	0.175991	0.0192518	0	TRUE
PBXIP1:Q96AQ6:OID31435:v1:Oncology_II	CAD_GWAS_signif	CAD	ALL	47432	0.21041	0.017147	0	-0.0014374	0.000563757	0.0107822	0.208972	0.0171641	0	TRUE
PBXIP1:Q96AQ6:OID31435:v1:Oncology_II	lipodystrophy_pPS	CAD	ALL	47432	0.0458259	0.016889	0.00666057	0.00121321	0.000531485	0.0224494	0.0470391	0.0168862	0.00534188	TRUE
PBXIP1:Q96AQ6:OID31435:v1:Oncology_II	CKD_PGS	CKD	ALL	47432	0.186496	0.0199888	0	0.0488783	0.00410207	0	0.235375	0.0203392	0	TRUE
PBXIP1:Q96AQ6:OID31435:v1:Oncology_II	CKD_GWAS_signif	CKD	ALL	47432	0.133419	0.0199304	2.16833e-11	0.0277071	0.00401165	4.96247e-12	0.161126	0.0202992	1.9984e-15	TRUE
PBXIP1:Q96AQ6:OID31435:v1:Oncology_II	NASH_biomarker_GRS	NASH	ALL	47432	0.259169	0.0389494	2.85232e-11	0.00194057	0.000990046	0.0499863	0.26111	0.0389031	1.92226e-11	TRUE
PBXIP1:Q96AQ6:OID31435:v1:Oncology_II	lipodystrophy_pPS	NASH	ALL	47432	0.109059	0.0394327	0.00567988	0.00241982	0.00111505	0.0299952	0.111479	0.0394097	0.00467335	TRUE
PBXIP1:Q96AQ6:OID31435:v1:Oncology_II	BMI_PGS	T2D	EUR	44289	-0.0609027	0.0206362	0.00316486	-0.00128186	0.000615966	0.0374289	-0.0621845	0.0206375	0.0025853	TRUE
PBXIP1:Q96AQ6:OID31435:v1:Oncology_II	NASH_biomarker_GRS	T2D	EUR	44289	0.125613	0.0196907	1.77877e-10	0.00142323	0.00061893	0.0214762	0.127037	0.0196971	1.12211e-10	TRUE
PBXIP1:Q96AQ6:OID31435:v1:Oncology_II	CKD_GWAS_signif	T2D	EUR	44289	-0.0466648	0.0201136	0.0203374	0.0036345	0.00104854	0.000527741	-0.0430303	0.0200872	0.0321796	TRUE
PBXIP1:Q96AQ6:OID31435:v1:Oncology_II	lipodystrophy_pPS	T2D	EUR	44289	0.178536	0.0204082	0	0.00142339	0.000617027	0.0210632	0.17996	0.020404	0	TRUE
PBXIP1:Q96AQ6:OID31435:v1:Oncology_II	CAD_GWAS_signif	CAD	EUR	44289	0.214631	0.0177042	0	-0.00115797	0.000519585	0.025837	0.213473	0.0177201	0	TRUE
PBXIP1:Q96AQ6:OID31435:v1:Oncology_II	lipodystrophy_pPS	CAD	EUR	44289	0.0430604	0.0174125	0.0133999	0.00108796	0.000504766	0.0311324	0.0441483	0.0174071	0.0112057	TRUE
PBXIP1:Q96AQ6:OID31435:v1:Oncology_II	CKD_PGS	CKD	EUR	44289	0.187454	0.0206689	0	0.0486524	0.00419976	0	0.236106	0.0210258	0	TRUE
PBXIP1:Q96AQ6:OID31435:v1:Oncology_II	CKD_GWAS_signif	CKD	EUR	44289	0.135857	0.0205463	3.78539e-11	0.0281109	0.00409992	7.05924e-12	0.163968	0.0209594	5.10703e-15	TRUE
PBXIP1:Q96AQ6:OID31435:v1:Oncology_II	T2D_PGS	T2D	ALL	47664	0.738583	0.0196489	0	0.00267979	0.00103642	0.00972018	0.741263	0.0196507	0	FALSE
PBXIP1:Q96AQ6:OID31435:v1:Oncology_II	CKD_PGS	T2D	ALL	47664	0.0325001	0.0179545	0.0702746	0.0152957	0.00176196	0	0.0477959	0.017915	0.00763212	FALSE
PBXIP1:Q96AQ6:OID31435:v1:Oncology_II	BMI_PGS	T2D	ALL	47664	0.182558	0.0177596	0	0.00369787	0.00106054	0.000488845	0.186256	0.017771	0	FALSE
PBXIP1:Q96AQ6:OID31435:v1:Oncology_II	NASH_biomarker_GRS	T2D	ALL	47664	0.0954526	0.0177052	6.99853e-08	0.00213064	0.00103496	0.0395261	0.0975832	0.0177407	3.78671e-08	FALSE
PBXIP1:Q96AQ6:OID31435:v1:Oncology_II	BMI_GWAS_signif	T2D	ALL	47664	0.092585	0.0176619	1.58775e-07	0.0024693	0.00103252	0.0167779	0.0950543	0.0176786	7.58234e-08	FALSE
PBXIP1:Q96AQ6:OID31435:v1:Oncology_II	T2D_PGS	CAD	ALL	47664	0.142244	0.0170817	0	0.00282962	0.000810419	0.000480225	0.145073	0.0170855	0	FALSE
PBXIP1:Q96AQ6:OID31435:v1:Oncology_II	CKD_PGS	CAD	ALL	47664	0.0300855	0.0167863	0.0730895	0.0103395	0.00158909	7.68801e-11	0.0404251	0.016756	0.0158405	FALSE
PBXIP1:Q96AQ6:OID31435:v1:Oncology_II	BMI_PGS	CAD	ALL	47664	0.0745678	0.0168971	1.01923e-05	0.00279996	0.00081073	0.00055309	0.0773678	0.0169038	4.71831e-06	FALSE
PBXIP1:Q96AQ6:OID31435:v1:Oncology_II	CAD_GWAS_signif	CAD	ALL	47664	0.210913	0.0169577	0	-0.00204014	0.000778182	0.00874972	0.208873	0.0169938	0	FALSE
PBXIP1:Q96AQ6:OID31435:v1:Oncology_II	T2D_PGS	CKD	ALL	47664	0.18016	0.0197104	0	0.0199163	0.00418175	1.91045e-06	0.200077	0.0201793	0	FALSE
PBXIP1:Q96AQ6:OID31435:v1:Oncology_II	CKD_PGS	CKD	ALL	47664	0.19321	0.0196275	0	0.0557497	0.00435672	0	0.248959	0.0200242	0	FALSE
PBXIP1:Q96AQ6:OID31435:v1:Oncology_II	BMI_PGS	CKD	ALL	47664	0.102902	0.0193876	1.11061e-07	0.0150939	0.00419554	0.000321149	0.117996	0.0197853	2.46374e-09	FALSE
PBXIP1:Q96AQ6:OID31435:v1:Oncology_II	BMI_GWAS_signif	CKD	ALL	47664	0.0492275	0.0196095	0.0120597	0.00945503	0.00419373	0.0241608	0.0586826	0.0200318	0.00339539	FALSE
PBXIP1:Q96AQ6:OID31435:v1:Oncology_II	CKD_GWAS_signif	CKD	ALL	47664	0.130652	0.0196742	3.11977e-11	0.0325458	0.00426897	2.4647e-14	0.163198	0.0200929	4.44089e-16	FALSE
PBXIP1:Q96AQ6:OID31435:v1:Oncology_II	T2D_PGS	NASH	ALL	47664	0.195401	0.0377995	2.34849e-07	0.0047488	0.00145373	0.00108832	0.20015	0.0377772	1.16979e-07	FALSE
PBXIP1:Q96AQ6:OID31435:v1:Oncology_II	BMI_PGS	NASH	ALL	47664	0.100656	0.0368444	0.0062966	0.00488651	0.00145073	0.000756306	0.105543	0.0368485	0.00418022	FALSE
PBXIP1:Q96AQ6:OID31435:v1:Oncology_II	lipodystrophy_pPS	NASH	ALL	47664	0.0963334	0.0392074	0.0140096	0.00266663	0.00126623	0.0352086	0.099	0.0392165	0.0115879	FALSE
PBXIP1:Q96AQ6:OID31435:v1:Oncology_II	T2D_PGS	T2D	EUR	44468	0.766854	0.0208528	0	0.0027157	0.00113402	0.0166316	0.769569	0.0208607	0	FALSE
PBXIP1:Q96AQ6:OID31435:v1:Oncology_II	CKD_PGS	T2D	EUR	44468	0.0356037	0.0190817	0.0620612	0.0169703	0.00193076	0	0.052574	0.0190339	0.00574268	FALSE
PBXIP1:Q96AQ6:OID31435:v1:Oncology_II	BMI_PGS	T2D	EUR	44468	0.180405	0.0186894	0	0.0038879	0.00115476	0.000760309	0.184293	0.0187065	0	FALSE
PBXIP1:Q96AQ6:OID31435:v1:Oncology_II	NASH_biomarker_GRS	T2D	EUR	44468	0.112579	0.0186709	1.64299e-09	0.00247379	0.00113072	0.0286841	0.115053	0.0187018	7.65149e-10	FALSE
PBXIP1:Q96AQ6:OID31435:v1:Oncology_II	T2D_PGS	CAD	EUR	44468	0.138986	0.0175972	2.88658e-15	0.0026608	0.000801264	0.00089774	0.141647	0.0176026	8.88178e-16	FALSE
PBXIP1:Q96AQ6:OID31435:v1:Oncology_II	CKD_PGS	CAD	EUR	44468	0.0282336	0.0173721	0.104114	0.0100561	0.0016566	1.27639e-09	0.0382897	0.0173398	0.0272302	FALSE
PBXIP1:Q96AQ6:OID31435:v1:Oncology_II	BMI_PGS	CAD	EUR	44468	0.0753853	0.0175213	1.68885e-05	0.00275709	0.000810916	0.000673926	0.0781423	0.0175258	8.24521e-06	FALSE
PBXIP1:Q96AQ6:OID31435:v1:Oncology_II	T2D_PGS	CKD	EUR	44468	0.176733	0.0203716	0	0.0195723	0.00429021	5.06513e-06	0.196305	0.0208574	0	FALSE
PBXIP1:Q96AQ6:OID31435:v1:Oncology_II	CKD_PGS	CKD	EUR	44468	0.194247	0.02028	0	0.0562674	0.0044855	0	0.250514	0.0206804	0	FALSE
PBXIP1:Q96AQ6:OID31435:v1:Oncology_II	BMI_PGS	CKD	EUR	44468	0.107649	0.0201215	8.7986e-08	0.0152406	0.00430125	0.000395155	0.122889	0.02055	2.23131e-09	FALSE
PBXIP1:Q96AQ6:OID31435:v1:Oncology_II	CKD_GWAS_signif	CKD	EUR	44468	0.133392	0.0202637	4.61562e-11	0.0330318	0.00440202	6.19504e-14	0.166424	0.0207182	8.88178e-16	FALSE
PBXIP1:Q96AQ6:OID31435:v1:Oncology_II	T2D_PGS	NASH	EUR	44468	0.19182	0.0392403	1.01683e-06	0.00447396	0.00146387	0.0022412	0.196294	0.0392132	5.56262e-07	FALSE
PBXIP1:Q96AQ6:OID31435:v1:Oncology_II	BMI_PGS	NASH	EUR	44468	0.102377	0.0383976	0.00767069	0.0048624	0.00149107	0.00111012	0.107239	0.0384039	0.00523171	FALSE
PBXIP1:Q96AQ6:OID31435:v1:Oncology_II	lipodystrophy_pPS	NASH	EUR	44468	0.0877506	0.0408369	0.0316498	0.00263541	0.00127373	0.0385418	0.090386	0.0408491	0.0269197	FALSE
PCBD1:P61457:OID30610:v1:Inflammation_II	T2D_PGS	T2D	ALL	46554	0.698974	0.0211412	0	0.024534	0.00274767	0	0.723508	0.0211419	0	TRUE
PCBD1:P61457:OID30610:v1:Inflammation_II	CAD_PGS	T2D	ALL	46554	0.104869	0.0189169	2.96174e-08	0.011447	0.0026054	1.11502e-05	0.116316	0.0190724	1.06961e-09	TRUE
PCBD1:P61457:OID30610:v1:Inflammation_II	BMI_PGS	T2D	ALL	46554	-0.0324014	0.0195728	0.0978369	-0.0178778	0.00276748	1.04728e-10	-0.0502792	0.0197532	0.0109161	TRUE
PCBD1:P61457:OID30610:v1:Inflammation_II	NASH_biomarker_GRS	T2D	ALL	46554	0.0528544	0.0188161	0.00496964	0.0579268	0.00392462	0	0.110781	0.0187661	3.56388e-09	TRUE
PCBD1:P61457:OID30610:v1:Inflammation_II	T2D_GWAS_signif	T2D	ALL	46554	0.381821	0.0190593	0	0.0137613	0.00258296	9.94599e-08	0.395582	0.0191652	0	TRUE
PCBD1:P61457:OID30610:v1:Inflammation_II	beta_cell_pPS	T2D	ALL	46554	0.22898	0.018832	0	0.00632976	0.0025417	0.0127612	0.23531	0.0189999	0	TRUE
PCBD1:P61457:OID30610:v1:Inflammation_II	lipodystrophy_pPS	T2D	ALL	46554	0.155623	0.0192793	6.66134e-16	0.0171149	0.00261525	5.97891e-11	0.172738	0.0194041	0	TRUE
PCBD1:P61457:OID30610:v1:Inflammation_II	T2D_PGS	CAD	ALL	46554	0.102838	0.0175533	4.66703e-09	0.00462865	0.00112746	4.03665e-05	0.107467	0.0175251	8.66781e-10	TRUE
PCBD1:P61457:OID30610:v1:Inflammation_II	CAD_PGS	CAD	ALL	46554	0.314601	0.017723	0	0.00191866	0.000622569	0.00205728	0.31652	0.0177058	0	TRUE
PCBD1:P61457:OID30610:v1:Inflammation_II	T2D_GWAS_signif	CAD	ALL	46554	0.058678	0.0174422	0.000767806	0.00272202	0.000746689	0.000266917	0.0614	0.0174301	0.000427251	TRUE
PCBD1:P61457:OID30610:v1:Inflammation_II	beta_cell_pPS	CAD	ALL	46554	0.0479862	0.0171774	0.00521294	0.0012829	0.000554922	0.0207855	0.0492691	0.017182	0.00413756	TRUE
PCBD1:P61457:OID30610:v1:Inflammation_II	lipodystrophy_pPS	CAD	ALL	46554	0.0448249	0.0170773	0.00866958	0.00329029	0.000839552	8.88779e-05	0.0481152	0.0170668	0.00481401	TRUE
PCBD1:P61457:OID30610:v1:Inflammation_II	T2D_PGS	CKD	ALL	46554	0.151373	0.0207143	2.71783e-13	0.00649294	0.00138057	2.56241e-06	0.157866	0.0206827	2.30926e-14	TRUE
PCBD1:P61457:OID30610:v1:Inflammation_II	CAD_PGS	CKD	ALL	46554	0.0545745	0.0204485	0.00761055	0.00323019	0.000970743	0.00087615	0.0578047	0.0204317	0.00466685	TRUE
PCBD1:P61457:OID30610:v1:Inflammation_II	T2D_GWAS_signif	CKD	ALL	46554	0.0492512	0.0203523	0.0155237	0.00403227	0.00104725	0.000117951	0.0532834	0.0203364	0.00879032	TRUE
PCBD1:P61457:OID30610:v1:Inflammation_II	T2D_PGS	NASH	ALL	46554	0.0980174	0.0388771	0.011695	0.035786	0.00512621	2.93121e-12	0.133803	0.0390737	0.000616198	TRUE
PCBD1:P61457:OID30610:v1:Inflammation_II	BMI_PGS	NASH	ALL	46554	-0.0751298	0.0401029	0.0610095	-0.0226004	0.00463828	1.1015e-06	-0.0977302	0.0400962	0.0147937	TRUE
PCBD1:P61457:OID30610:v1:Inflammation_II	NASH_biomarker_GRS	NASH	ALL	46554	0.174365	0.0388591	7.21968e-06	0.0809794	0.00764172	0	0.255344	0.0386348	3.86462e-11	TRUE
PCBD1:P61457:OID30610:v1:Inflammation_II	T2D_GWAS_signif	NASH	ALL	46554	0.0618448	0.0374723	0.0988584	0.0216256	0.0046741	3.71569e-06	0.0834704	0.0375411	0.026186	TRUE
PCBD1:P61457:OID30610:v1:Inflammation_II	lipodystrophy_pPS	NASH	ALL	46554	0.105019	0.0396397	0.00806495	0.0278808	0.00471161	3.26925e-09	0.1329	0.0396721	0.000808238	TRUE
PCBD1:P61457:OID30610:v1:Inflammation_II	T2D_PGS	T2D	EUR	43473	0.724702	0.0224668	0	0.0259078	0.00299449	0	0.75061	0.0224893	0	TRUE
PCBD1:P61457:OID30610:v1:Inflammation_II	CAD_PGS	T2D	EUR	43473	0.107927	0.0199826	6.62615e-08	0.0106338	0.0028353	0.000176488	0.11856	0.0201791	4.21796e-09	TRUE
PCBD1:P61457:OID30610:v1:Inflammation_II	BMI_PGS	T2D	EUR	43473	-0.0485784	0.0207437	0.0191893	-0.0207202	0.0030427	9.77396e-12	-0.0692985	0.020963	0.000947196	TRUE
PCBD1:P61457:OID30610:v1:Inflammation_II	NASH_biomarker_GRS	T2D	EUR	43473	0.065678	0.0198543	0.000939644	0.061612	0.00429134	0	0.12729	0.0197862	1.24895e-10	TRUE
PCBD1:P61457:OID30610:v1:Inflammation_II	T2D_GWAS_signif	T2D	EUR	43473	0.395332	0.0201653	0	0.0154371	0.00283101	4.95666e-08	0.410769	0.0202801	0	TRUE
PCBD1:P61457:OID30610:v1:Inflammation_II	beta_cell_pPS	T2D	EUR	43473	0.235955	0.0199672	0	0.00567366	0.00279158	0.0421115	0.241629	0.0201544	0	TRUE
PCBD1:P61457:OID30610:v1:Inflammation_II	lipodystrophy_pPS	T2D	EUR	43473	0.158163	0.0204278	9.76996e-15	0.0189958	0.00285588	2.90188e-11	0.177159	0.0205667	0	TRUE
PCBD1:P61457:OID30610:v1:Inflammation_II	T2D_PGS	CAD	EUR	43473	0.099834	0.018077	3.33808e-08	0.00477219	0.00115418	3.55408e-05	0.104606	0.0180466	6.77285e-09	TRUE
PCBD1:P61457:OID30610:v1:Inflammation_II	CAD_PGS	CAD	EUR	43473	0.318453	0.0183267	0	0.00191645	0.000644165	0.00292896	0.320369	0.018309	0	TRUE
PCBD1:P61457:OID30610:v1:Inflammation_II	T2D_GWAS_signif	CAD	EUR	43473	0.0530709	0.0180378	0.00325888	0.00291991	0.000798482	0.000255357	0.0559909	0.0180257	0.0018953	TRUE
PCBD1:P61457:OID30610:v1:Inflammation_II	beta_cell_pPS	CAD	EUR	43473	0.0472676	0.0177255	0.00766131	0.00114206	0.000576533	0.0476006	0.0484097	0.0177302	0.00632656	TRUE
PCBD1:P61457:OID30610:v1:Inflammation_II	lipodystrophy_pPS	CAD	EUR	43473	0.042049	0.0175972	0.0168699	0.00344969	0.000878681	8.63743e-05	0.0454987	0.0175901	0.00969255	TRUE
PCBD1:P61457:OID30610:v1:Inflammation_II	T2D_PGS	CKD	EUR	43473	0.14573	0.0214604	1.11622e-11	0.00630714	0.00141773	8.6372e-06	0.152038	0.02143	1.29696e-12	TRUE
PCBD1:P61457:OID30610:v1:Inflammation_II	CAD_PGS	CKD	EUR	43473	0.0594033	0.0211011	0.00487511	0.00281921	0.000959841	0.00331226	0.0622225	0.0210807	0.00316104	TRUE
PCBD1:P61457:OID30610:v1:Inflammation_II	T2D_GWAS_signif	CKD	EUR	43473	0.0383481	0.021088	0.0689905	0.00406373	0.00109212	0.000198464	0.0424118	0.0210695	0.04412	TRUE
PCBD1:P61457:OID30610:v1:Inflammation_II	T2D_PGS	NASH	EUR	43473	0.0875565	0.0405224	0.0307191	0.0367456	0.00549692	2.31291e-11	0.124302	0.0407537	0.00228778	TRUE
PCBD1:P61457:OID30610:v1:Inflammation_II	BMI_PGS	NASH	EUR	43473	-0.083325	0.0420722	0.0476447	-0.0258129	0.0050851	3.85091e-07	-0.109138	0.0420123	0.00938335	TRUE
PCBD1:P61457:OID30610:v1:Inflammation_II	NASH_biomarker_GRS	NASH	EUR	43473	0.175416	0.0407298	1.6562e-05	0.084529	0.00821952	0	0.259945	0.0404908	1.36402e-10	TRUE
PCBD1:P61457:OID30610:v1:Inflammation_II	T2D_GWAS_signif	NASH	EUR	43473	0.057496	0.0387704	0.138078	0.0236555	0.00504154	2.70393e-06	0.0811515	0.038905	0.0369886	TRUE
PCBD1:P61457:OID30610:v1:Inflammation_II	lipodystrophy_pPS	NASH	EUR	43473	0.0973583	0.0413016	0.0184108	0.028906	0.0050908	1.36215e-08	0.126264	0.0413504	0.00226176	TRUE
PCBD1:P61457:OID30610:v1:Inflammation_II	T2D_PGS	T2D	ALL	46785	0.690673	0.0199422	0	0.0523835	0.00362519	0	0.743057	0.0199746	0	FALSE
PCBD1:P61457:OID30610:v1:Inflammation_II	CAD_PGS	T2D	ALL	46785	0.100668	0.01776	1.44286e-08	0.0205971	0.00346943	2.90737e-09	0.121265	0.0180408	1.79612e-11	FALSE
PCBD1:P61457:OID30610:v1:Inflammation_II	CKD_PGS	T2D	ALL	46785	0.0359434	0.0177169	0.0424825	0.0124286	0.00343799	0.000300247	0.048372	0.0180134	0.00724555	FALSE
PCBD1:P61457:OID30610:v1:Inflammation_II	BMI_PGS	T2D	ALL	46785	0.152879	0.0177875	0	0.0271846	0.00344152	2.88658e-15	0.180063	0.0180474	0	FALSE
PCBD1:P61457:OID30610:v1:Inflammation_II	NASH_biomarker_GRS	T2D	ALL	46785	0.0210167	0.0176912	0.234843	0.076304	0.00421442	0	0.0973206	0.0178514	4.98919e-08	FALSE
PCBD1:P61457:OID30610:v1:Inflammation_II	BMI_GWAS_signif	T2D	ALL	46785	0.0816951	0.0177022	3.93173e-06	0.00962123	0.00339919	0.00464823	0.0913163	0.0179695	3.7402e-07	FALSE
PCBD1:P61457:OID30610:v1:Inflammation_II	T2D_GWAS_signif	T2D	ALL	46785	0.335489	0.0178405	0	0.0183714	0.00340738	6.98116e-08	0.35386	0.0180486	0	FALSE
PCBD1:P61457:OID30610:v1:Inflammation_II	beta_cell_pPS	T2D	ALL	46785	0.200183	0.0177321	0	0.00797483	0.00340025	0.0190084	0.208158	0.0179874	0	FALSE
PCBD1:P61457:OID30610:v1:Inflammation_II	lipodystrophy_pPS	T2D	ALL	46785	0.123471	0.0184041	1.96134e-11	0.0193079	0.0033759	1.06938e-08	0.142779	0.0186558	1.95399e-14	FALSE
PCBD1:P61457:OID30610:v1:Inflammation_II	T2D_PGS	CAD	ALL	46785	0.122881	0.0173874	1.58029e-12	0.0150897	0.00182831	2.22045e-16	0.137971	0.0173264	1.77636e-15	FALSE
PCBD1:P61457:OID30610:v1:Inflammation_II	CAD_PGS	CAD	ALL	46785	0.31106	0.0175317	0	0.00483552	0.00107317	6.61149e-06	0.315896	0.0175272	0	FALSE
PCBD1:P61457:OID30610:v1:Inflammation_II	CKD_PGS	CAD	ALL	46785	0.0391478	0.0168468	0.0201387	0.00377412	0.00106372	0.000388132	0.0429219	0.0168755	0.0109766	FALSE
PCBD1:P61457:OID30610:v1:Inflammation_II	BMI_PGS	CAD	ALL	46785	0.0619642	0.0171303	0.00029777	0.00875027	0.00130623	2.10045e-11	0.0707145	0.017139	3.6923e-05	FALSE
PCBD1:P61457:OID30610:v1:Inflammation_II	T2D_GWAS_signif	CAD	ALL	46785	0.0526836	0.0172104	0.00220493	0.00530136	0.00110891	1.74694e-06	0.057985	0.0172058	0.000751476	FALSE
PCBD1:P61457:OID30610:v1:Inflammation_II	beta_cell_pPS	CAD	ALL	46785	0.0463721	0.0170097	0.00640654	0.00229054	0.00101434	0.0239361	0.0486627	0.0170363	0.0042847	FALSE
PCBD1:P61457:OID30610:v1:Inflammation_II	lipodystrophy_pPS	CAD	ALL	46785	0.0394403	0.0169568	0.0200224	0.00568265	0.00112368	4.25464e-07	0.0451229	0.0169798	0.00787352	FALSE
PCBD1:P61457:OID30610:v1:Inflammation_II	T2D_PGS	CKD	ALL	46785	0.180729	0.0205494	0	0.0216572	0.00233091	0	0.202386	0.0205033	0	FALSE
PCBD1:P61457:OID30610:v1:Inflammation_II	CAD_PGS	CKD	ALL	46785	0.0602076	0.0201016	0.00274293	0.008806	0.00174681	4.62654e-07	0.0690136	0.0201035	0.000597123	FALSE
PCBD1:P61457:OID30610:v1:Inflammation_II	CKD_PGS	CKD	ALL	46785	0.243973	0.0200867	0	0.00560035	0.001672	0.000809614	0.249574	0.0201376	0	FALSE
PCBD1:P61457:OID30610:v1:Inflammation_II	BMI_PGS	CKD	ALL	46785	0.102391	0.0200295	3.1876e-07	0.0107806	0.00178803	1.64661e-09	0.113171	0.0200574	1.67737e-08	FALSE
PCBD1:P61457:OID30610:v1:Inflammation_II	BMI_GWAS_signif	CKD	ALL	46785	0.054457	0.0203206	0.0073647	0.00359603	0.00163275	0.0276348	0.058053	0.0203744	0.00438138	FALSE
PCBD1:P61457:OID30610:v1:Inflammation_II	T2D_GWAS_signif	CKD	ALL	46785	0.0449218	0.0199973	0.0246787	0.0084343	0.00173498	1.16605e-06	0.0533561	0.0200258	0.00771327	FALSE
PCBD1:P61457:OID30610:v1:Inflammation_II	T2D_PGS	NASH	ALL	46785	0.133714	0.0380348	0.000438822	0.0715447	0.00620089	0	0.205258	0.0380545	6.89843e-08	FALSE
PCBD1:P61457:OID30610:v1:Inflammation_II	CAD_PGS	NASH	ALL	46785	0.0597368	0.0368205	0.104723	0.0268849	0.00523342	2.78911e-07	0.0866218	0.0369484	0.0190578	FALSE
PCBD1:P61457:OID30610:v1:Inflammation_II	BMI_PGS	NASH	ALL	46785	0.0603477	0.0372447	0.105167	0.0396028	0.00506999	5.77316e-15	0.0999505	0.03749	0.0076747	FALSE
PCBD1:P61457:OID30610:v1:Inflammation_II	NASH_biomarker_GRS	NASH	ALL	46785	0.161737	0.0376642	1.7533e-05	0.0937267	0.00737221	0	0.255464	0.0376663	1.18281e-11	FALSE
PCBD1:P61457:OID30610:v1:Inflammation_II	T2D_GWAS_signif	NASH	ALL	46785	0.050304	0.0365955	0.169256	0.0251401	0.0051133	8.80603e-07	0.0754441	0.0366696	0.0396477	FALSE
PCBD1:P61457:OID30610:v1:Inflammation_II	lipodystrophy_pPS	NASH	ALL	46785	0.089795	0.0392214	0.0220539	0.0283518	0.00499696	1.39654e-08	0.118147	0.0393981	0.00271047	FALSE
PCBD1:P61457:OID30610:v1:Inflammation_II	T2D_PGS	T2D	EUR	43652	0.715196	0.0211815	0	0.0570443	0.00395352	0	0.772241	0.0212402	0	FALSE
PCBD1:P61457:OID30610:v1:Inflammation_II	CAD_PGS	T2D	EUR	43652	0.10488	0.018741	2.19011e-08	0.0203603	0.00377519	6.92202e-08	0.12524	0.0190887	5.34612e-11	FALSE
PCBD1:P61457:OID30610:v1:Inflammation_II	CKD_PGS	T2D	EUR	43652	0.0405018	0.0187992	0.0312053	0.0135421	0.00377251	0.000331084	0.0540439	0.0191502	0.00477091	FALSE
PCBD1:P61457:OID30610:v1:Inflammation_II	BMI_PGS	T2D	EUR	43652	0.147412	0.0187601	3.9968e-15	0.0304582	0.00376876	6.66134e-16	0.17787	0.0190553	0	FALSE
PCBD1:P61457:OID30610:v1:Inflammation_II	NASH_biomarker_GRS	T2D	EUR	43652	0.0310464	0.0186579	0.0961155	0.0830729	0.00460549	0	0.114119	0.0187966	1.26892e-09	FALSE
PCBD1:P61457:OID30610:v1:Inflammation_II	BMI_GWAS_signif	T2D	EUR	43652	0.0834455	0.0187302	8.38382e-06	0.00856854	0.00371495	0.0210824	0.092014	0.0190603	1.38248e-06	FALSE
PCBD1:P61457:OID30610:v1:Inflammation_II	T2D_GWAS_signif	T2D	EUR	43652	0.34327	0.0188299	0	0.0206103	0.00373377	3.39046e-08	0.36388	0.0190698	0	FALSE
PCBD1:P61457:OID30610:v1:Inflammation_II	lipodystrophy_pPS	T2D	EUR	43652	0.12151	0.0194824	4.46211e-10	0.0212995	0.0036727	6.65532e-09	0.14281	0.0197693	5.05374e-13	FALSE
PCBD1:P61457:OID30610:v1:Inflammation_II	T2D_PGS	CAD	EUR	43652	0.119558	0.0179138	2.48797e-11	0.0154	0.0018994	4.44089e-16	0.134958	0.0178453	3.95239e-14	FALSE
PCBD1:P61457:OID30610:v1:Inflammation_II	CAD_PGS	CAD	EUR	43652	0.31503	0.0181334	0	0.00464187	0.00110884	2.83628e-05	0.319672	0.0181291	0	FALSE
PCBD1:P61457:OID30610:v1:Inflammation_II	CKD_PGS	CAD	EUR	43652	0.0373785	0.0174377	0.0320689	0.0041852	0.00112442	0.000197563	0.0415637	0.0174699	0.0173518	FALSE
PCBD1:P61457:OID30610:v1:Inflammation_II	BMI_PGS	CAD	EUR	43652	0.0622263	0.0177532	0.000456481	0.0089059	0.00136197	6.193e-11	0.0711322	0.0177587	6.1893e-05	FALSE
PCBD1:P61457:OID30610:v1:Inflammation_II	T2D_GWAS_signif	CAD	EUR	43652	0.0467728	0.0178072	0.00862366	0.005489	0.00116823	2.62013e-06	0.0522618	0.0178046	0.0033322	FALSE
PCBD1:P61457:OID30610:v1:Inflammation_II	lipodystrophy_pPS	CAD	EUR	43652	0.0360455	0.0174902	0.0393128	0.005763	0.00117244	8.8597e-07	0.0418085	0.017516	0.016992	FALSE
PCBD1:P61457:OID30610:v1:Inflammation_II	T2D_PGS	CKD	EUR	43652	0.177085	0.021278	0	0.0223079	0.00246292	0	0.199393	0.0212319	0	FALSE
PCBD1:P61457:OID30610:v1:Inflammation_II	CAD_PGS	CKD	EUR	43652	0.0652379	0.0207243	0.00164453	0.00824062	0.00181277	5.47062e-06	0.0734785	0.0207251	0.000392034	FALSE
PCBD1:P61457:OID30610:v1:Inflammation_II	CKD_PGS	CKD	EUR	43652	0.246828	0.0207904	0	0.00553946	0.00175381	0.00158571	0.252367	0.020845	0	FALSE
PCBD1:P61457:OID30610:v1:Inflammation_II	BMI_PGS	CKD	EUR	43652	0.107509	0.0207936	2.33741e-07	0.0109888	0.00188401	5.45458e-09	0.118498	0.0208309	1.28113e-08	FALSE
PCBD1:P61457:OID30610:v1:Inflammation_II	T2D_GWAS_signif	CKD	EUR	43652	0.0337109	0.0206989	0.103391	0.00871466	0.0018348	2.03764e-06	0.0424255	0.0207322	0.0407207	FALSE
PCBD1:P61457:OID30610:v1:Inflammation_II	T2D_PGS	NASH	EUR	43652	0.124643	0.0395622	0.00162963	0.0751742	0.00666169	0	0.199817	0.0395648	4.40973e-07	FALSE
PCBD1:P61457:OID30610:v1:Inflammation_II	CAD_PGS	NASH	EUR	43652	0.067764	0.0384231	0.0777945	0.0249452	0.00558627	7.9903e-06	0.0927092	0.038639	0.0164233	FALSE
PCBD1:P61457:OID30610:v1:Inflammation_II	BMI_PGS	NASH	EUR	43652	0.0586166	0.0387652	0.13051	0.0404243	0.00548879	1.77192e-13	0.0990409	0.0390661	0.0112379	FALSE
PCBD1:P61457:OID30610:v1:Inflammation_II	NASH_biomarker_GRS	NASH	EUR	43652	0.161762	0.0394456	4.11554e-05	0.0985099	0.00797396	0	0.260272	0.0394403	4.1352e-11	FALSE
PCBD1:P61457:OID30610:v1:Inflammation_II	lipodystrophy_pPS	NASH	EUR	43652	0.0797883	0.0408164	0.0506056	0.0296748	0.00539871	3.87075e-08	0.109463	0.0410246	0.00762512	FALSE
PCBP2:Q15366:OID31003:v1:Neurology_II	BMI_PGS	T2D	ALL	47530	-0.0443408	0.0194522	0.0226384	-0.00141805	0.000585517	0.0154402	-0.0457589	0.0194476	0.0186263	TRUE
PCBP2:Q15366:OID31003:v1:Neurology_II	liver_lipid_pPS	T2D	ALL	47530	0.0557269	0.0190053	0.00336599	-0.00233535	0.000783906	0.00289072	0.0533916	0.0190026	0.00495872	TRUE
PCBP2:Q15366:OID31003:v1:Neurology_II	BMI_PGS	T2D	EUR	44385	-0.0625156	0.0206155	0.00242567	-0.00142277	0.000619792	0.0217014	-0.0639384	0.0206122	0.00192234	TRUE
PCBP2:Q15366:OID31003:v1:Neurology_II	liver_lipid_pPS	T2D	EUR	44385	0.0605407	0.020128	0.00263155	-0.0026737	0.000920472	0.00367597	0.057867	0.0201224	0.00403069	TRUE
PCBP2:Q15366:OID31003:v1:Neurology_II	liver_lipid_pPS	T2D	ALL	47763	0.0598535	0.0181472	0.000972977	-0.00232356	0.000679893	0.000631908	0.0575299	0.0181549	0.00153047	FALSE
PCBP2:Q15366:OID31003:v1:Neurology_II	liver_lipid_pPS	T2D	EUR	44567	0.0643289	0.0192035	0.000808547	-0.00271879	0.000754343	0.000313133	0.0616101	0.0192089	0.00133954	FALSE
PCDH1:Q08174:OID20614:v1:Inflammation	T2D_PGS	T2D	ALL	47589	0.726901	0.0207953	0	0.00132953	0.000577799	0.0213899	0.72823	0.0207936	0	TRUE
PCDH1:Q08174:OID20614:v1:Inflammation	BMI_PGS	T2D	ALL	47589	-0.0442622	0.0194103	0.0225875	-0.00117851	0.000599233	0.0492177	-0.0454407	0.0194131	0.0192463	TRUE
PCDH1:Q08174:OID20614:v1:Inflammation	NASH_biomarker_GRS	T2D	ALL	47589	0.110211	0.0186829	3.65591e-09	0.00291145	0.000839451	0.000523813	0.113123	0.0186864	1.41519e-09	TRUE
PCDH1:Q08174:OID20614:v1:Inflammation	T2D_GWAS_signif	T2D	ALL	47589	0.399188	0.0188923	0	0.00111223	0.000565992	0.0494024	0.400301	0.0188976	0	TRUE
PCDH1:Q08174:OID20614:v1:Inflammation	liver_lipid_pPS	T2D	ALL	47589	0.0513779	0.0190052	0.00686424	0.00205484	0.000685975	0.00273991	0.0534327	0.018995	0.00490837	TRUE
PCDH1:Q08174:OID20614:v1:Inflammation	T2D_PGS	CKD	ALL	47589	0.148643	0.020389	3.09086e-13	0.00691607	0.00202733	0.000646254	0.155559	0.0204704	2.9754e-14	TRUE
PCDH1:Q08174:OID20614:v1:Inflammation	CKD_PGS	CKD	ALL	47589	0.220466	0.0202869	0	0.0155134	0.00218707	1.30984e-12	0.23598	0.02027	0	TRUE
PCDH1:Q08174:OID20614:v1:Inflammation	CKD_GWAS_signif	CKD	ALL	47589	0.152743	0.0201795	3.75255e-14	0.00942054	0.00203084	3.50543e-06	0.162164	0.0202754	1.33227e-15	TRUE
PCDH1:Q08174:OID20614:v1:Inflammation	T2D_GWAS_signif	CKD	ALL	47589	0.0491845	0.020042	0.0141251	0.00537331	0.00198675	0.00683936	0.0545578	0.0201209	0.00669806	TRUE
PCDH1:Q08174:OID20614:v1:Inflammation	liver_lipid_pPS	CKD	ALL	47589	0.0453826	0.0201278	0.0241507	0.00422585	0.00199862	0.0344829	0.0496085	0.0202121	0.014112	TRUE
PCDH1:Q08174:OID20614:v1:Inflammation	T2D_PGS	T2D	EUR	44460	0.752807	0.0220881	0	0.00134978	0.000640255	0.0350144	0.754157	0.0220878	0	TRUE
PCDH1:Q08174:OID20614:v1:Inflammation	BMI_PGS	T2D	EUR	44460	-0.061238	0.0205738	0.00291553	-0.0015859	0.000704663	0.0244122	-0.0628239	0.0205757	0.00226335	TRUE
PCDH1:Q08174:OID20614:v1:Inflammation	NASH_biomarker_GRS	T2D	EUR	44460	0.126159	0.0197282	1.60687e-10	0.00323583	0.000921033	0.000442642	0.129395	0.0197306	5.45111e-11	TRUE
PCDH1:Q08174:OID20614:v1:Inflammation	CKD_GWAS_signif	T2D	EUR	44460	-0.0436601	0.0199724	0.0288144	0.00274484	0.000838703	0.00106519	-0.0409152	0.0199824	0.0406029	TRUE
PCDH1:Q08174:OID20614:v1:Inflammation	liver_lipid_pPS	T2D	EUR	44460	0.0557074	0.0201111	0.00560591	0.00206079	0.000736792	0.00515832	0.0577682	0.0201048	0.0040614	TRUE
PCDH1:Q08174:OID20614:v1:Inflammation	T2D_PGS	CKD	EUR	44460	0.144013	0.0211084	8.94573e-12	0.00629425	0.00209131	0.0026149	0.150307	0.0211918	1.31517e-12	TRUE
PCDH1:Q08174:OID20614:v1:Inflammation	CKD_PGS	CKD	EUR	44460	0.222718	0.0209722	0	0.0157529	0.00226655	3.64797e-12	0.238471	0.0209633	0	TRUE
PCDH1:Q08174:OID20614:v1:Inflammation	CKD_GWAS_signif	CKD	EUR	44460	0.154777	0.0208415	1.11688e-13	0.00944528	0.00211084	7.65325e-06	0.164222	0.0209435	4.44089e-15	TRUE
PCDH1:Q08174:OID20614:v1:Inflammation	T2D_GWAS_signif	CKD	EUR	44460	0.0405895	0.0207709	0.0506832	0.00496087	0.00204678	0.0153614	0.0455504	0.0208568	0.0289654	TRUE
PCDH1:Q08174:OID20614:v1:Inflammation	T2D_PGS	T2D	ALL	47819	0.742286	0.0195901	0	0.00249039	0.000778368	0.00137665	0.744776	0.0195962	0	FALSE
PCDH1:Q08174:OID20614:v1:Inflammation	CKD_PGS	T2D	ALL	47819	0.041921	0.0178769	0.0190277	0.00657568	0.0011321	6.30849e-09	0.0484967	0.017872	0.00665642	FALSE
PCDH1:Q08174:OID20614:v1:Inflammation	NASH_biomarker_GRS	T2D	ALL	47819	0.0953871	0.0177623	7.86533e-08	0.00365759	0.000879399	3.19366e-05	0.0990447	0.0177838	2.55673e-08	FALSE
PCDH1:Q08174:OID20614:v1:Inflammation	T2D_GWAS_signif	T2D	ALL	47819	0.352813	0.0177236	0	0.00168399	0.000767034	0.0281312	0.354497	0.0177319	0	FALSE
PCDH1:Q08174:OID20614:v1:Inflammation	liver_lipid_pPS	T2D	ALL	47819	0.0548374	0.0181328	0.00249284	0.0025091	0.000809305	0.00193315	0.0573465	0.018134	0.0015649	FALSE
PCDH1:Q08174:OID20614:v1:Inflammation	beta_cell_pPS	T2D	ALL	47819	0.212851	0.0178366	0	0.00178048	0.000772368	0.0211538	0.214631	0.0178562	0	FALSE
PCDH1:Q08174:OID20614:v1:Inflammation	T2D_PGS	CAD	ALL	47819	0.138634	0.0170819	4.44089e-16	0.00118832	0.000490097	0.0153229	0.139822	0.0170803	2.22045e-16	FALSE
PCDH1:Q08174:OID20614:v1:Inflammation	CKD_PGS	CAD	ALL	47819	0.0347723	0.0167247	0.0376087	0.00297496	0.00097915	0.00237911	0.0377473	0.0166886	0.0237061	FALSE
PCDH1:Q08174:OID20614:v1:Inflammation	T2D_GWAS_signif	CAD	ALL	47819	0.0565138	0.0170312	0.000905828	0.000879554	0.000417519	0.0351504	0.0573934	0.0170333	0.000753108	FALSE
PCDH1:Q08174:OID20614:v1:Inflammation	T2D_PGS	CKD	ALL	47819	0.18937	0.0202002	0	0.00964832	0.00218373	9.94969e-06	0.199018	0.0202989	0	FALSE
PCDH1:Q08174:OID20614:v1:Inflammation	CKD_PGS	CKD	ALL	47819	0.231961	0.019931	0	0.0176008	0.00230428	2.19824e-14	0.249562	0.0199197	0	FALSE
PCDH1:Q08174:OID20614:v1:Inflammation	BMI_PGS	CKD	ALL	47819	0.112205	0.0196987	1.22603e-08	0.00581037	0.00209794	0.00561311	0.118015	0.0197986	2.51004e-09	FALSE
PCDH1:Q08174:OID20614:v1:Inflammation	CKD_GWAS_signif	CKD	ALL	47819	0.154225	0.0199614	1.11022e-14	0.0104164	0.00217291	1.63673e-06	0.164642	0.0200621	2.22045e-16	FALSE
PCDH1:Q08174:OID20614:v1:Inflammation	T2D_GWAS_signif	CKD	ALL	47819	0.0481252	0.0196738	0.0144391	0.0055546	0.00213456	0.00926216	0.0536798	0.0197908	0.00668049	FALSE
PCDH1:Q08174:OID20614:v1:Inflammation	T2D_PGS	NASH	ALL	47819	0.199591	0.037529	1.0474e-07	0.00325084	0.00119233	0.00640152	0.202842	0.0375252	6.46356e-08	FALSE
PCDH1:Q08174:OID20614:v1:Inflammation	NASH_biomarker_GRS	NASH	ALL	47819	0.251938	0.0378243	2.72453e-11	0.00330122	0.00118008	0.00515065	0.255239	0.0377717	1.40474e-11	FALSE
PCDH1:Q08174:OID20614:v1:Inflammation	T2D_PGS	T2D	EUR	44639	0.77069	0.0207936	0	0.00251974	0.000879078	0.00415244	0.773209	0.0208078	0	FALSE
PCDH1:Q08174:OID20614:v1:Inflammation	CKD_PGS	T2D	EUR	44639	0.0467254	0.0190029	0.0139379	0.00785727	0.00128547	9.81579e-10	0.0545827	0.0190015	0.00407171	FALSE
PCDH1:Q08174:OID20614:v1:Inflammation	NASH_biomarker_GRS	T2D	EUR	44639	0.112295	0.0187424	2.07951e-09	0.00417141	0.000982362	2.17321e-05	0.116466	0.018758	5.3366e-10	FALSE
PCDH1:Q08174:OID20614:v1:Inflammation	liver_lipid_pPS	T2D	EUR	44639	0.0580484	0.0191724	0.00246419	0.0024708	0.000904598	0.00630706	0.0605192	0.0191788	0.00160211	FALSE
PCDH1:Q08174:OID20614:v1:Inflammation	beta_cell_pPS	T2D	EUR	44639	0.216024	0.018929	0	0.00171852	0.000874107	0.0492948	0.217742	0.0189576	0	FALSE
PCDH1:Q08174:OID20614:v1:Inflammation	T2D_PGS	CAD	EUR	44639	0.135604	0.0175954	1.28786e-14	0.00113844	0.000499376	0.0226239	0.136742	0.0175935	7.77156e-15	FALSE
PCDH1:Q08174:OID20614:v1:Inflammation	CKD_PGS	CAD	EUR	44639	0.0324978	0.0172971	0.0602721	0.00290115	0.00102825	0.00478085	0.0353989	0.0172609	0.0402845	FALSE
PCDH1:Q08174:OID20614:v1:Inflammation	T2D_GWAS_signif	CAD	EUR	44639	0.0511187	0.0176257	0.00372891	0.000850186	0.000421197	0.043539	0.0519689	0.0176275	0.00319659	FALSE
PCDH1:Q08174:OID20614:v1:Inflammation	T2D_PGS	CKD	EUR	44639	0.187777	0.0209047	0	0.00933878	0.00227938	4.18416e-05	0.197116	0.0210072	0	FALSE
PCDH1:Q08174:OID20614:v1:Inflammation	CKD_PGS	CKD	EUR	44639	0.234985	0.0205992	0	0.0181519	0.00240797	4.75175e-14	0.253137	0.0205924	0	FALSE
PCDH1:Q08174:OID20614:v1:Inflammation	BMI_PGS	CKD	EUR	44639	0.117457	0.020441	9.12946e-09	0.00605169	0.00220732	0.00611326	0.123509	0.0205469	1.84319e-09	FALSE
PCDH1:Q08174:OID20614:v1:Inflammation	CKD_GWAS_signif	CKD	EUR	44639	0.156442	0.0205796	2.93099e-14	0.0107322	0.00227994	2.51125e-06	0.167175	0.0206854	6.66134e-16	FALSE
PCDH1:Q08174:OID20614:v1:Inflammation	T2D_GWAS_signif	CKD	EUR	44639	0.0396331	0.0203679	0.0516714	0.00521702	0.00222336	0.0189527	0.0448501	0.0204927	0.028627	FALSE
PCDH1:Q08174:OID20614:v1:Inflammation	T2D_PGS	NASH	EUR	44639	0.194454	0.0389114	5.81191e-07	0.00344967	0.00126725	0.00648542	0.197904	0.0389091	3.65069e-07	FALSE
PCDH1:Q08174:OID20614:v1:Inflammation	NASH_biomarker_GRS	NASH	EUR	44639	0.256321	0.039477	8.41878e-11	0.00356886	0.00127169	0.00501003	0.25989	0.0394223	4.32623e-11	FALSE
PCDH12:Q9NPG4:OID31045:v1:Neurology_II	liver_lipid_pPS	T2D	ALL	47530	0.0517608	0.0189923	0.00642327	0.001611	0.000628543	0.010375	0.0533718	0.0189944	0.00495617	TRUE
PCDH12:Q9NPG4:OID31045:v1:Neurology_II	liver_lipid_pPS	CKD	ALL	47530	0.0455727	0.0202709	0.0245641	0.00174831	0.000707019	0.0134063	0.047321	0.0202702	0.0195687	TRUE
PCDH12:Q9NPG4:OID31045:v1:Neurology_II	liver_lipid_pPS	T2D	EUR	44385	0.056487	0.0201114	0.0049741	0.00135563	0.000623006	0.0295586	0.0578427	0.0201129	0.0040288	TRUE
PCDH12:Q9NPG4:OID31045:v1:Neurology_II	liver_lipid_pPS	CKD	EUR	44385	0.0500148	0.0209784	0.0171203	0.0018354	0.00075635	0.0152385	0.0518502	0.0209787	0.0134525	TRUE
PCDH12:Q9NPG4:OID31045:v1:Neurology_II	liver_lipid_pPS	T2D	ALL	47763	0.0560756	0.0181466	0.00200064	0.00144371	0.000587846	0.0140517	0.0575193	0.01815	0.00152907	FALSE
PCDH12:Q9NPG4:OID31045:v1:Neurology_II	liver_lipid_pPS	CKD	ALL	47763	0.0496438	0.0200555	0.0133118	0.00153203	0.00070504	0.029783	0.0511758	0.0200616	0.0107436	FALSE
PCDH12:Q9NPG4:OID31045:v1:Neurology_II	NASH_biomarker_GRS	T2D	EUR	44567	0.112404	0.0187351	1.97706e-09	0.0012281	0.000621788	0.0482548	0.113632	0.0187472	1.35011e-09	FALSE
PCDH12:Q9NPG4:OID31045:v1:Neurology_II	liver_lipid_pPS	CKD	EUR	44567	0.0537819	0.0207735	0.00962665	0.00163059	0.000764701	0.0329802	0.0554125	0.0207813	0.00766542	FALSE
PCDH17:O14917:OID20132:v1:Cardiometabolic	T2D_PGS	T2D	ALL	47244	0.714757	0.0207842	0	0.00969652	0.00174912	2.9622e-08	0.724453	0.0208188	0	TRUE
PCDH17:O14917:OID20132:v1:Cardiometabolic	NASH_biomarker_GRS	T2D	ALL	47244	0.102226	0.0186621	4.30832e-08	0.0145545	0.00202067	5.89973e-13	0.11678	0.0187269	4.49037e-10	TRUE
PCDH17:O14917:OID20132:v1:Cardiometabolic	T2D_GWAS_signif	T2D	ALL	47244	0.387352	0.0189308	0	0.00590097	0.00167045	0.000411556	0.393253	0.0189726	0	TRUE
PCDH17:O14917:OID20132:v1:Cardiometabolic	liver_lipid_pPS	T2D	ALL	47244	0.0450522	0.0190274	0.0178963	0.00897174	0.00176747	3.85372e-07	0.0540239	0.0190942	0.00466447	TRUE
PCDH17:O14917:OID20132:v1:Cardiometabolic	beta_cell_pPS	T2D	ALL	47244	0.228869	0.0188089	0	0.00777865	0.00173681	7.50958e-06	0.236648	0.0188638	0	TRUE
PCDH17:O14917:OID20132:v1:Cardiometabolic	T2D_PGS	CKD	ALL	47244	0.150488	0.0204709	1.96287e-13	0.00898011	0.00166073	6.39671e-08	0.159468	0.0204955	7.10543e-15	TRUE
PCDH17:O14917:OID20132:v1:Cardiometabolic	CKD_PGS	CKD	ALL	47244	0.233247	0.0203065	0	0.00306374	0.00139321	0.0278739	0.236311	0.0203513	0	TRUE
PCDH17:O14917:OID20132:v1:Cardiometabolic	T2D_GWAS_signif	CKD	ALL	47244	0.0474722	0.0201435	0.0184381	0.00468859	0.00147781	0.00151046	0.0521607	0.02019	0.00978039	TRUE
PCDH17:O14917:OID20132:v1:Cardiometabolic	liver_lipid_pPS	CKD	ALL	47244	0.0472971	0.0202851	0.0197206	0.00714303	0.00158184	6.31254e-06	0.0544402	0.0202852	0.00728036	TRUE
PCDH17:O14917:OID20132:v1:Cardiometabolic	T2D_PGS	NASH	ALL	47244	0.126339	0.0379493	0.000871102	0.0075283	0.00240879	0.00177601	0.133867	0.0380113	0.000428654	TRUE
PCDH17:O14917:OID20132:v1:Cardiometabolic	NASH_biomarker_GRS	NASH	ALL	47244	0.250375	0.0387391	1.02581e-10	0.00926357	0.0030107	0.00209177	0.259638	0.0388381	2.30704e-11	TRUE
PCDH17:O14917:OID20132:v1:Cardiometabolic	T2D_GWAS_signif	NASH	ALL	47244	0.0806241	0.0371729	0.0300906	0.00454717	0.00166924	0.00644779	0.0851713	0.0371204	0.0217641	TRUE
PCDH17:O14917:OID20132:v1:Cardiometabolic	T2D_PGS	T2D	EUR	44149	0.740308	0.0220664	0	0.00989365	0.00192975	2.94536e-07	0.750202	0.0221191	0	TRUE
PCDH17:O14917:OID20132:v1:Cardiometabolic	BMI_PGS	T2D	EUR	44149	-0.0517433	0.0205618	0.0118536	-0.00419416	0.00193899	0.0305366	-0.0559374	0.020634	0.00670937	TRUE
PCDH17:O14917:OID20132:v1:Cardiometabolic	NASH_biomarker_GRS	T2D	EUR	44149	0.117718	0.0196627	2.13921e-09	0.0156058	0.00224531	3.64242e-12	0.133324	0.0197318	1.41092e-11	TRUE
PCDH17:O14917:OID20132:v1:Cardiometabolic	T2D_GWAS_signif	T2D	EUR	44149	0.400499	0.0200294	0	0.00596508	0.00186725	0.00140037	0.406464	0.0200755	0	TRUE
PCDH17:O14917:OID20132:v1:Cardiometabolic	liver_lipid_pPS	T2D	EUR	44149	0.0484239	0.0201236	0.0161139	0.00894029	0.00194765	4.42625e-06	0.0573642	0.020209	0.00453189	TRUE
PCDH17:O14917:OID20132:v1:Cardiometabolic	beta_cell_pPS	T2D	EUR	44149	0.233467	0.0199169	0	0.00709188	0.00191235	0.000208515	0.240559	0.0199983	0	TRUE
PCDH17:O14917:OID20132:v1:Cardiometabolic	T2D_PGS	CKD	EUR	44149	0.14423	0.0211864	9.91918e-12	0.00910536	0.00172988	1.41268e-07	0.153335	0.0212099	4.85167e-13	TRUE
PCDH17:O14917:OID20132:v1:Cardiometabolic	T2D_GWAS_signif	CKD	EUR	44149	0.0378857	0.0208516	0.0692294	0.00489785	0.0015579	0.00166726	0.0427835	0.0209009	0.0406612	TRUE
PCDH17:O14917:OID20132:v1:Cardiometabolic	liver_lipid_pPS	CKD	EUR	44149	0.0513915	0.0210016	0.014404	0.00709711	0.00164665	1.63236e-05	0.0584886	0.0210006	0.00535128	TRUE
PCDH17:O14917:OID20132:v1:Cardiometabolic	T2D_PGS	NASH	EUR	44149	0.11904	0.0395395	0.0026069	0.00850869	0.00263723	0.00125371	0.127548	0.0396027	0.00127881	TRUE
PCDH17:O14917:OID20132:v1:Cardiometabolic	NASH_biomarker_GRS	NASH	EUR	44149	0.255867	0.0403841	2.36039e-10	0.0101106	0.00317854	0.00146819	0.265978	0.0405674	5.51041e-11	TRUE
PCDH17:O14917:OID20132:v1:Cardiometabolic	T2D_GWAS_signif	NASH	EUR	44149	0.0787557	0.0385209	0.040905	0.00481404	0.00179858	0.00743774	0.0835698	0.0384746	0.0298499	TRUE
PCDH17:O14917:OID20132:v1:Cardiometabolic	T2D_PGS	T2D	ALL	47473	0.73028	0.0195716	0	0.0118911	0.00181395	5.55058e-11	0.742171	0.0196151	0	FALSE
PCDH17:O14917:OID20132:v1:Cardiometabolic	CKD_PGS	T2D	ALL	47473	0.0389929	0.0178904	0.0292918	0.00642209	0.00175768	0.00025846	0.0454149	0.0179563	0.0114325	FALSE
PCDH17:O14917:OID20132:v1:Cardiometabolic	NASH_biomarker_GRS	T2D	ALL	47473	0.0890425	0.0177256	5.07681e-07	0.0135284	0.00189824	1.02718e-12	0.102571	0.0178365	8.89103e-09	FALSE
PCDH17:O14917:OID20132:v1:Cardiometabolic	T2D_GWAS_signif	T2D	ALL	47473	0.343277	0.0177702	0	0.00585533	0.00173741	0.00075128	0.349132	0.0178298	0	FALSE
PCDH17:O14917:OID20132:v1:Cardiometabolic	liver_lipid_pPS	T2D	ALL	47473	0.0473368	0.0181953	0.00927913	0.0110759	0.00181737	1.09787e-09	0.0584128	0.0182497	0.00137073	FALSE
PCDH17:O14917:OID20132:v1:Cardiometabolic	beta_cell_pPS	T2D	ALL	47473	0.197965	0.0178115	0	0.00977657	0.00179581	5.20711e-08	0.207742	0.0178685	0	FALSE
PCDH17:O14917:OID20132:v1:Cardiometabolic	T2D_PGS	CKD	ALL	47473	0.190601	0.0202761	0	0.0118748	0.00188833	3.20583e-10	0.202476	0.0203231	0	FALSE
PCDH17:O14917:OID20132:v1:Cardiometabolic	CKD_PGS	CKD	ALL	47473	0.24466	0.0199697	0	0.00441087	0.0015958	0.00570908	0.249071	0.0200196	0	FALSE
PCDH17:O14917:OID20132:v1:Cardiometabolic	T2D_GWAS_signif	CKD	ALL	47473	0.0468359	0.0198106	0.0180699	0.00507018	0.0016527	0.00215634	0.051906	0.019894	0.00907716	FALSE
PCDH17:O14917:OID20132:v1:Cardiometabolic	liver_lipid_pPS	CKD	ALL	47473	0.0493142	0.0200622	0.0139688	0.00843077	0.00173963	1.2578e-06	0.0577449	0.0200753	0.00402219	FALSE
PCDH17:O14917:OID20132:v1:Cardiometabolic	T2D_PGS	NASH	ALL	47473	0.195145	0.0370785	1.41708e-07	0.0103605	0.00249673	3.33028e-05	0.205505	0.0371806	3.25357e-08	FALSE
PCDH17:O14917:OID20132:v1:Cardiometabolic	NASH_biomarker_GRS	NASH	ALL	47473	0.249556	0.0377303	3.73517e-11	0.0107685	0.00256795	2.74756e-05	0.260325	0.0378515	6.0898e-12	FALSE
PCDH17:O14917:OID20132:v1:Cardiometabolic	T2D_GWAS_signif	NASH	ALL	47473	0.0723675	0.0363856	0.046712	0.0057157	0.00173415	0.000980852	0.0780832	0.0363368	0.0316446	FALSE
PCDH17:O14917:OID20132:v1:Cardiometabolic	T2D_PGS	T2D	EUR	44327	0.75788	0.0207541	0	0.0121841	0.00199623	1.03726e-09	0.770064	0.0208296	0	FALSE
PCDH17:O14917:OID20132:v1:Cardiometabolic	CKD_PGS	T2D	EUR	44327	0.0445723	0.0190042	0.0190073	0.0070302	0.00194978	0.000311395	0.0516025	0.0190981	0.00689304	FALSE
PCDH17:O14917:OID20132:v1:Cardiometabolic	NASH_biomarker_GRS	T2D	EUR	44327	0.105321	0.0186635	1.66977e-08	0.0145254	0.00210569	5.26801e-12	0.119846	0.0187757	1.73597e-10	FALSE
PCDH17:O14917:OID20132:v1:Cardiometabolic	T2D_GWAS_signif	T2D	EUR	44327	0.35168	0.018723	0	0.00560437	0.00192934	0.00367473	0.357285	0.0187942	0	FALSE
PCDH17:O14917:OID20132:v1:Cardiometabolic	liver_lipid_pPS	T2D	EUR	44327	0.0499631	0.0192262	0.00935767	0.0116068	0.00200405	6.96928e-09	0.0615699	0.0192945	0.00141751	FALSE
PCDH17:O14917:OID20132:v1:Cardiometabolic	beta_cell_pPS	T2D	EUR	44327	0.200784	0.0188481	0	0.00874336	0.00196426	8.53855e-06	0.209527	0.0189387	0	FALSE
PCDH17:O14917:OID20132:v1:Cardiometabolic	T2D_PGS	CKD	EUR	44327	0.187127	0.0209768	0	0.0123259	0.00199261	6.17937e-10	0.199453	0.0210271	0	FALSE
PCDH17:O14917:OID20132:v1:Cardiometabolic	CKD_PGS	CKD	EUR	44327	0.247735	0.0206401	0	0.00420545	0.00168919	0.0127879	0.251941	0.0207014	0	FALSE
PCDH17:O14917:OID20132:v1:Cardiometabolic	T2D_GWAS_signif	CKD	EUR	44327	0.0371581	0.0204855	0.0696973	0.00535955	0.00175816	0.00230079	0.0425177	0.0205732	0.0387665	FALSE
PCDH17:O14917:OID20132:v1:Cardiometabolic	liver_lipid_pPS	CKD	EUR	44327	0.0530217	0.0207826	0.0107335	0.00875063	0.00183738	1.91152e-06	0.0617724	0.0207959	0.00297408	FALSE
PCDH17:O14917:OID20132:v1:Cardiometabolic	T2D_PGS	NASH	EUR	44327	0.192253	0.0385022	5.93576e-07	0.0115594	0.00272547	2.22268e-05	0.203812	0.0386221	1.31247e-07	FALSE
PCDH17:O14917:OID20132:v1:Cardiometabolic	NASH_biomarker_GRS	NASH	EUR	44327	0.255903	0.0393778	8.10338e-11	0.0114593	0.00270525	2.27603e-05	0.267363	0.0395695	1.41092e-11	FALSE
PCDH7:O60245:OID31456:v1:Oncology_II	lipodystrophy_pPS	T2D	ALL	47432	0.17485	0.0192513	0	0.00112985	0.000526754	0.0319586	0.17598	0.0192496	0	TRUE
PCDH7:O60245:OID31456:v1:Oncology_II	lipodystrophy_pPS	CAD	ALL	47432	0.0459103	0.016882	0.00653835	0.00112485	0.000471877	0.0171357	0.0470352	0.0168843	0.00534072	TRUE
PCDH7:O60245:OID31456:v1:Oncology_II	CKD_PGS	CKD	ALL	47432	0.211018	0.0200759	0	0.0229975	0.00291729	3.10862e-15	0.234015	0.0202196	0	TRUE
PCDH7:O60245:OID31456:v1:Oncology_II	CKD_GWAS_signif	CKD	ALL	47432	0.148305	0.0200835	1.53211e-13	0.0126205	0.00286885	1.08666e-05	0.160926	0.0202753	1.9984e-15	TRUE
PCDH7:O60245:OID31456:v1:Oncology_II	liver_lipid_pPS	CKD	ALL	47432	0.0431237	0.0199916	0.0309991	0.0063709	0.00282832	0.0242884	0.0494946	0.0201814	0.0141873	TRUE
PCDH7:O60245:OID31456:v1:Oncology_II	BMI_PGS	T2D	EUR	44289	-0.0609584	0.0206178	0.00311059	-0.0011843	0.000572108	0.0384457	-0.0621427	0.0206237	0.00258538	TRUE
PCDH7:O60245:OID31456:v1:Oncology_II	CKD_GWAS_signif	T2D	EUR	44289	-0.0454467	0.0201138	0.0238534	0.00240211	0.000824233	0.00356415	-0.0430446	0.0200936	0.0321771	TRUE
PCDH7:O60245:OID31456:v1:Oncology_II	CKD_PGS	CKD	EUR	44289	0.21284	0.0207753	0	0.0222785	0.00297019	6.35048e-14	0.235119	0.0209368	0	TRUE
PCDH7:O60245:OID31456:v1:Oncology_II	CKD_GWAS_signif	CKD	EUR	44289	0.151247	0.0207722	3.30846e-13	0.0127272	0.00293376	1.4367e-05	0.163974	0.0209729	5.32907e-15	TRUE
PCDH7:O60245:OID31456:v1:Oncology_II	CKD_PGS	T2D	ALL	47664	0.0448106	0.0178979	0.0122907	0.00293494	0.00105671	0.00547878	0.0477456	0.0178894	0.00760928	FALSE
PCDH7:O60245:OID31456:v1:Oncology_II	BMI_PGS	T2D	ALL	47664	0.187234	0.0177677	0	-0.00093439	0.00042899	0.0293975	0.1863	0.0177737	0	FALSE
PCDH7:O60245:OID31456:v1:Oncology_II	lipodystrophy_pPS	T2D	ALL	47664	0.1456	0.0184901	3.33067e-15	0.000803893	0.000398226	0.0435199	0.146404	0.018491	2.44249e-15	FALSE
PCDH7:O60245:OID31456:v1:Oncology_II	CKD_PGS	CAD	ALL	47664	0.0372342	0.0167629	0.0263357	0.00315798	0.00102329	0.00202795	0.0403922	0.0167385	0.0158162	FALSE
PCDH7:O60245:OID31456:v1:Oncology_II	lipodystrophy_pPS	CAD	ALL	47664	0.0437779	0.0167913	0.00912914	0.000999152	0.000439403	0.022973	0.044777	0.0167939	0.00767005	FALSE
PCDH7:O60245:OID31456:v1:Oncology_II	CKD_PGS	CKD	ALL	47664	0.222983	0.0197641	0	0.0244349	0.00280036	0	0.247418	0.0198913	0	FALSE
PCDH7:O60245:OID31456:v1:Oncology_II	BMI_PGS	CKD	ALL	47664	0.122973	0.0195366	3.08411e-10	-0.00539456	0.00273288	0.0483877	0.117579	0.0197218	2.49406e-09	FALSE
PCDH7:O60245:OID31456:v1:Oncology_II	CKD_GWAS_signif	CKD	ALL	47664	0.148842	0.0199103	7.68274e-14	0.0141636	0.00274624	2.50356e-07	0.163005	0.0200722	4.44089e-16	FALSE
PCDH7:O60245:OID31456:v1:Oncology_II	CKD_PGS	T2D	EUR	44468	0.0496134	0.0190254	0.00911423	0.00291759	0.0011481	0.0110462	0.052531	0.0190127	0.00572831	FALSE
PCDH7:O60245:OID31456:v1:Oncology_II	BMI_PGS	T2D	EUR	44468	0.185323	0.0187018	0	-0.000973147	0.000457294	0.0333325	0.18435	0.0187109	0	FALSE
PCDH7:O60245:OID31456:v1:Oncology_II	CKD_PGS	CAD	EUR	44468	0.0355812	0.0173515	0.040305	0.00268504	0.00106333	0.0115659	0.0382662	0.0173259	0.0272019	FALSE
PCDH7:O60245:OID31456:v1:Oncology_II	CKD_PGS	CKD	EUR	44468	0.225347	0.0204455	0	0.024091	0.00287303	0	0.249439	0.020587	0	FALSE
PCDH7:O60245:OID31456:v1:Oncology_II	BMI_PGS	CKD	EUR	44468	0.128215	0.0202816	2.58632e-10	-0.00584537	0.00281883	0.0381085	0.12237	0.0204745	2.27704e-09	FALSE
PCDH7:O60245:OID31456:v1:Oncology_II	CKD_GWAS_signif	CKD	EUR	44468	0.15221	0.0205623	1.33893e-13	0.0142119	0.00282711	4.98218e-07	0.166422	0.0207318	8.88178e-16	FALSE
PCDH9:Q9HC56:OID31516:v1:Oncology_II	T2D_PGS	T2D	ALL	47432	0.719214	0.0208389	0	0.00546323	0.00130559	2.85811e-05	0.724677	0.0208422	0	TRUE
PCDH9:Q9HC56:OID31516:v1:Oncology_II	BMI_PGS	T2D	ALL	47432	-0.0397478	0.019398	0.0404554	-0.00383253	0.00133189	0.0040082	-0.0435804	0.0194426	0.0249943	TRUE
PCDH9:Q9HC56:OID31516:v1:Oncology_II	NASH_biomarker_GRS	T2D	ALL	47432	0.100892	0.0186232	6.04214e-08	0.00899237	0.00154559	5.95212e-09	0.109885	0.0186623	3.90788e-09	TRUE
PCDH9:Q9HC56:OID31516:v1:Oncology_II	lipodystrophy_pPS	T2D	ALL	47432	0.171282	0.0192029	0	0.00465553	0.00129559	0.000326425	0.175938	0.0192537	0	TRUE
PCDH9:Q9HC56:OID31516:v1:Oncology_II	T2D_PGS	CKD	ALL	47432	0.155277	0.0204602	3.21965e-14	0.0020928	0.000805229	0.0093493	0.157369	0.0204609	1.46549e-14	TRUE
PCDH9:Q9HC56:OID31516:v1:Oncology_II	CKD_PGS	CKD	ALL	47432	0.232448	0.0202295	0	0.00177914	0.00076781	0.0204947	0.234227	0.0202328	0	TRUE
PCDH9:Q9HC56:OID31516:v1:Oncology_II	T2D_PGS	NASH	ALL	47432	0.124752	0.038742	0.00128161	0.003271	0.00148002	0.0270979	0.128023	0.0387601	0.000956726	TRUE
PCDH9:Q9HC56:OID31516:v1:Oncology_II	NASH_biomarker_GRS	NASH	ALL	47432	0.255362	0.0388876	5.14506e-11	0.0059467	0.00255663	0.0200187	0.261309	0.0389073	1.86526e-11	TRUE
PCDH9:Q9HC56:OID31516:v1:Oncology_II	lipodystrophy_pPS	NASH	ALL	47432	0.108682	0.0393444	0.00573925	0.00267021	0.00130404	0.0405951	0.111352	0.0393668	0.0046756	TRUE
PCDH9:Q9HC56:OID31516:v1:Oncology_II	T2D_PGS	T2D	EUR	44289	0.74559	0.0221406	0	0.00576331	0.00147589	9.42311e-05	0.751354	0.0221495	0	TRUE
PCDH9:Q9HC56:OID31516:v1:Oncology_II	BMI_PGS	T2D	EUR	44289	-0.0568254	0.0205376	0.00565926	-0.00525957	0.00155074	0.000694738	-0.062085	0.0206036	0.00258423	TRUE
PCDH9:Q9HC56:OID31516:v1:Oncology_II	NASH_biomarker_GRS	T2D	EUR	44289	0.116919	0.0196344	2.6035e-09	0.0100423	0.00175108	9.75692e-09	0.126962	0.0196813	1.11213e-10	TRUE
PCDH9:Q9HC56:OID31516:v1:Oncology_II	lipodystrophy_pPS	T2D	EUR	44289	0.17479	0.0203192	0	0.00505657	0.00147437	0.000604358	0.179847	0.0204008	0	TRUE
PCDH9:Q9HC56:OID31516:v1:Oncology_II	T2D_PGS	CKD	EUR	44289	0.148567	0.0211824	2.32081e-12	0.00203434	0.000826454	0.0138347	0.150601	0.0211847	1.16906e-12	TRUE
PCDH9:Q9HC56:OID31516:v1:Oncology_II	T2D_PGS	NASH	EUR	44289	0.116107	0.0403836	0.00403901	0.00315758	0.00152904	0.0389168	0.119265	0.0403973	0.0031543	TRUE
PCDH9:Q9HC56:OID31516:v1:Oncology_II	NASH_biomarker_GRS	NASH	EUR	44289	0.266007	0.0406738	6.15183e-11	0.00574393	0.00263014	0.0289709	0.271751	0.040724	2.50655e-11	TRUE
PCDH9:Q9HC56:OID31516:v1:Oncology_II	T2D_PGS	T2D	ALL	47664	0.733266	0.0196524	0	0.00896689	0.00164531	5.03795e-08	0.742233	0.0196598	0	FALSE
PCDH9:Q9HC56:OID31516:v1:Oncology_II	CKD_PGS	T2D	ALL	47664	0.0408216	0.0178205	0.0219803	0.00692586	0.00163455	2.26358e-05	0.0477475	0.0178894	0.00760701	FALSE
PCDH9:Q9HC56:OID31516:v1:Oncology_II	BMI_PGS	T2D	ALL	47664	0.181677	0.0176827	0	0.00430842	0.00159152	0.00678727	0.185985	0.0177339	0	FALSE
PCDH9:Q9HC56:OID31516:v1:Oncology_II	NASH_biomarker_GRS	T2D	ALL	47664	0.0879565	0.0176994	6.71433e-07	0.00982221	0.00170065	7.66988e-09	0.0977787	0.0177744	3.77416e-08	FALSE
PCDH9:Q9HC56:OID31516:v1:Oncology_II	beta_cell_pPS	T2D	ALL	47664	0.206915	0.0178108	0	0.00362032	0.00157551	0.0215694	0.210535	0.0178592	0	FALSE
PCDH9:Q9HC56:OID31516:v1:Oncology_II	lipodystrophy_pPS	T2D	ALL	47664	0.141713	0.0184103	1.37668e-14	0.00457042	0.00159186	0.00409021	0.146283	0.0184873	2.44249e-15	FALSE
PCDH9:Q9HC56:OID31516:v1:Oncology_II	T2D_PGS	CKD	ALL	47664	0.196315	0.0202816	0	0.00475367	0.0011786	5.49924e-05	0.201069	0.0202876	0	FALSE
PCDH9:Q9HC56:OID31516:v1:Oncology_II	CKD_PGS	CKD	ALL	47664	0.243794	0.0199068	0	0.00386812	0.00111754	0.000537621	0.247662	0.0199112	0	FALSE
PCDH9:Q9HC56:OID31516:v1:Oncology_II	BMI_PGS	CKD	ALL	47664	0.115509	0.0197598	5.04626e-09	0.00246736	0.00107823	0.0221177	0.117976	0.0197782	2.447e-09	FALSE
PCDH9:Q9HC56:OID31516:v1:Oncology_II	T2D_PGS	NASH	ALL	47664	0.193712	0.0378759	3.14784e-07	0.0070224	0.00195551	0.000329309	0.200734	0.0379001	1.18115e-07	FALSE
PCDH9:Q9HC56:OID31516:v1:Oncology_II	BMI_PGS	NASH	ALL	47664	0.100119	0.0366904	0.00635735	0.00525616	0.00165762	0.00151959	0.105375	0.0367707	0.00416028	FALSE
PCDH9:Q9HC56:OID31516:v1:Oncology_II	NASH_biomarker_GRS	NASH	ALL	47664	0.253537	0.0378197	2.03007e-11	0.00813849	0.00216514	0.000170681	0.261676	0.037872	4.86478e-12	FALSE
PCDH9:Q9HC56:OID31516:v1:Oncology_II	lipodystrophy_pPS	NASH	ALL	47664	0.0958622	0.0391661	0.0143819	0.00308301	0.0014079	0.0285388	0.0989452	0.0391975	0.0115939	FALSE
PCDH9:Q9HC56:OID31516:v1:Oncology_II	T2D_PGS	T2D	EUR	44468	0.761744	0.0208544	0	0.0093882	0.00185819	4.36448e-07	0.771133	0.0208731	0	FALSE
PCDH9:Q9HC56:OID31516:v1:Oncology_II	CKD_PGS	T2D	EUR	44468	0.0457395	0.0188858	0.0154398	0.0067374	0.00183458	0.000240239	0.0524769	0.0189893	0.00571848	FALSE
PCDH9:Q9HC56:OID31516:v1:Oncology_II	BMI_PGS	T2D	EUR	44468	0.179531	0.0185803	0	0.00437846	0.00180299	0.0151638	0.18391	0.018655	0	FALSE
PCDH9:Q9HC56:OID31516:v1:Oncology_II	NASH_biomarker_GRS	T2D	EUR	44468	0.103973	0.0186504	2.47781e-08	0.0112704	0.00193022	5.25514e-09	0.115243	0.0187284	7.58482e-10	FALSE
PCDH9:Q9HC56:OID31516:v1:Oncology_II	obesity_pPS	T2D	EUR	44468	0.0780789	0.0187815	3.22139e-05	0.00416018	0.00177854	0.0193303	0.0822391	0.0188725	1.31485e-05	FALSE
PCDH9:Q9HC56:OID31516:v1:Oncology_II	lipodystrophy_pPS	T2D	EUR	44468	0.142102	0.0194606	2.83551e-13	0.00424533	0.00180401	0.0186087	0.146347	0.0195722	7.59393e-14	FALSE
PCDH9:Q9HC56:OID31516:v1:Oncology_II	T2D_PGS	CKD	EUR	44468	0.192715	0.020987	0	0.00481596	0.00124309	0.000106986	0.197531	0.0209966	0	FALSE
PCDH9:Q9HC56:OID31516:v1:Oncology_II	CKD_PGS	CKD	EUR	44468	0.245717	0.0205737	0	0.0037139	0.00116912	0.00148975	0.249431	0.0205861	0	FALSE
PCDH9:Q9HC56:OID31516:v1:Oncology_II	BMI_PGS	CKD	EUR	44468	0.120585	0.0205133	4.14268e-09	0.00223843	0.0011326	0.0481146	0.122824	0.0205378	2.22617e-09	FALSE
PCDH9:Q9HC56:OID31516:v1:Oncology_II	T2D_PGS	NASH	EUR	44468	0.189989	0.0393515	1.37918e-06	0.00708141	0.00206262	0.000596466	0.19707	0.0393752	5.58796e-07	FALSE
PCDH9:Q9HC56:OID31516:v1:Oncology_II	BMI_PGS	NASH	EUR	44468	0.101743	0.0382433	0.00780464	0.00530756	0.0017612	0.00258161	0.10705	0.0383185	0.00521091	FALSE
PCDH9:Q9HC56:OID31516:v1:Oncology_II	NASH_biomarker_GRS	NASH	EUR	44468	0.26405	0.0395847	2.54929e-11	0.00818577	0.00227045	0.000311726	0.272236	0.0396701	6.76681e-12	FALSE
PCDH9:Q9HC56:OID31516:v1:Oncology_II	obesity_pPS	NASH	EUR	44468	0.0791766	0.0392104	0.0434585	0.00377693	0.00153644	0.0139624	0.0829535	0.0392652	0.0346311	FALSE
PCDHB15:Q9Y5E8:OID31377:v1:Oncology_II	NASH_biomarker_GRS	T2D	ALL	47413	0.109568	0.0186909	4.57054e-09	0.00173382	0.000723433	0.0165453	0.111302	0.0186996	2.64714e-09	TRUE
PCDHB15:Q9Y5E8:OID31377:v1:Oncology_II	liver_lipid_pPS	T2D	ALL	47413	0.0552833	0.0190596	0.00372499	0.00206015	0.000816081	0.011588	0.0573435	0.0190573	0.00262112	TRUE
PCDHB15:Q9Y5E8:OID31377:v1:Oncology_II	CKD_PGS	CKD	ALL	47413	0.22735	0.0203089	0	0.00701681	0.00195339	0.000327998	0.234366	0.0203636	0	TRUE
PCDHB15:Q9Y5E8:OID31377:v1:Oncology_II	CKD_GWAS_signif	CKD	ALL	47413	0.152546	0.0201772	4.01901e-14	0.0045317	0.00194121	0.0195711	0.157078	0.0202871	9.76996e-15	TRUE
PCDHB15:Q9Y5E8:OID31377:v1:Oncology_II	liver_lipid_pPS	CKD	ALL	47413	0.0402382	0.0201248	0.0455616	0.00930774	0.00201847	4.0017e-06	0.0495459	0.0202176	0.0142605	TRUE
PCDHB15:Q9Y5E8:OID31377:v1:Oncology_II	NASH_biomarker_GRS	T2D	EUR	44273	0.124472	0.0197289	2.80583e-10	0.00217232	0.000817616	0.0078865	0.126645	0.0197465	1.42189e-10	TRUE
PCDHB15:Q9Y5E8:OID31377:v1:Oncology_II	CKD_GWAS_signif	T2D	EUR	44273	-0.0450939	0.0200663	0.024624	0.00120409	0.000567081	0.033728	-0.0438898	0.0200712	0.0287638	TRUE
PCDHB15:Q9Y5E8:OID31377:v1:Oncology_II	liver_lipid_pPS	T2D	EUR	44273	0.0595327	0.0201809	0.00317819	0.00252371	0.000898326	0.00496421	0.0620564	0.0201799	0.00210391	TRUE
PCDHB15:Q9Y5E8:OID31377:v1:Oncology_II	CKD_PGS	CKD	EUR	44273	0.228018	0.0210166	0	0.00722944	0.00202704	0.000361768	0.235247	0.0210827	0	TRUE
PCDHB15:Q9Y5E8:OID31377:v1:Oncology_II	CKD_GWAS_signif	CKD	EUR	44273	0.154414	0.0208581	1.33005e-13	0.00522913	0.00201823	0.00957129	0.159643	0.0209747	2.70894e-14	TRUE
PCDHB15:Q9Y5E8:OID31377:v1:Oncology_II	liver_lipid_pPS	CKD	EUR	44273	0.0451417	0.0208475	0.0303628	0.00928335	0.00209038	8.95456e-06	0.054425	0.0209402	0.00934782	TRUE
PCDHB15:Q9Y5E8:OID31377:v1:Oncology_II	CKD_PGS	T2D	ALL	47647	0.0433761	0.0179017	0.0153924	0.00269655	0.000734432	0.000241026	0.0460727	0.0179137	0.0101134	FALSE
PCDHB15:Q9Y5E8:OID31377:v1:Oncology_II	BMI_PGS	T2D	ALL	47647	0.184864	0.0177993	0	0.00213092	0.000672333	0.00152733	0.186995	0.0178	0	FALSE
PCDHB15:Q9Y5E8:OID31377:v1:Oncology_II	NASH_biomarker_GRS	T2D	ALL	47647	0.0969605	0.0178133	5.23423e-08	0.00221056	0.000688497	0.00132413	0.099171	0.0178287	2.66047e-08	FALSE
PCDHB15:Q9Y5E8:OID31377:v1:Oncology_II	BMI_GWAS_signif	T2D	ALL	47647	0.0939214	0.017711	1.13921e-07	0.00164725	0.000627336	0.00864474	0.0955686	0.0177045	6.73922e-08	FALSE
PCDHB15:Q9Y5E8:OID31377:v1:Oncology_II	obesity_pPS	T2D	ALL	47647	0.0814573	0.0178158	4.82645e-06	0.00146408	0.000605652	0.0156337	0.0829214	0.0178187	3.26151e-06	FALSE
PCDHB15:Q9Y5E8:OID31377:v1:Oncology_II	liver_lipid_pPS	T2D	ALL	47647	0.0572032	0.0181689	0.00164162	0.00363143	0.000857023	2.26262e-05	0.0608346	0.0181694	0.000813424	FALSE
PCDHB15:Q9Y5E8:OID31377:v1:Oncology_II	T2D_PGS	CKD	ALL	47647	0.193837	0.0201205	0	0.00621552	0.00202525	0.0021477	0.200053	0.0202604	0	FALSE
PCDHB15:Q9Y5E8:OID31377:v1:Oncology_II	CKD_PGS	CKD	ALL	47647	0.239128	0.0199399	0	0.00873369	0.00210266	3.27228e-05	0.247861	0.0200166	0	FALSE
PCDHB15:Q9Y5E8:OID31377:v1:Oncology_II	BMI_PGS	CKD	ALL	47647	0.108105	0.0197449	4.3726e-08	0.0083178	0.0020711	5.91628e-05	0.116423	0.0198407	4.41407e-09	FALSE
PCDHB15:Q9Y5E8:OID31377:v1:Oncology_II	BMI_GWAS_signif	CKD	ALL	47647	0.054544	0.0199653	0.00629627	0.00458417	0.00201895	0.0231731	0.0591282	0.0200672	0.00321379	FALSE
PCDHB15:Q9Y5E8:OID31377:v1:Oncology_II	CKD_GWAS_signif	CKD	ALL	47647	0.153886	0.0199644	1.28786e-14	0.00543191	0.00208756	0.00926733	0.159318	0.0200892	2.22045e-15	FALSE
PCDHB15:Q9Y5E8:OID31377:v1:Oncology_II	liver_lipid_pPS	CKD	ALL	47647	0.0436366	0.019895	0.0282828	0.00952249	0.00212883	7.70929e-06	0.053159	0.0200003	0.00786268	FALSE
PCDHB15:Q9Y5E8:OID31377:v1:Oncology_II	T2D_PGS	NASH	ALL	47647	0.198121	0.0377906	1.58329e-07	0.00200132	0.000963974	0.0378839	0.200122	0.0377946	1.19015e-07	FALSE
PCDHB15:Q9Y5E8:OID31377:v1:Oncology_II	BMI_PGS	NASH	ALL	47647	0.108123	0.0368952	0.00338358	0.00309811	0.00123742	0.012291	0.111221	0.0369497	0.0026118	FALSE
PCDHB15:Q9Y5E8:OID31377:v1:Oncology_II	NASH_biomarker_GRS	NASH	ALL	47647	0.257933	0.037963	1.0882e-11	0.00316274	0.00130363	0.0152621	0.261096	0.0379856	6.26277e-12	FALSE
PCDHB15:Q9Y5E8:OID31377:v1:Oncology_II	CKD_PGS	T2D	EUR	44455	0.0481156	0.0190245	0.0114344	0.00350614	0.00087883	6.61971e-05	0.0516217	0.0190449	0.00671752	FALSE
PCDHB15:Q9Y5E8:OID31377:v1:Oncology_II	BMI_PGS	T2D	EUR	44455	0.182844	0.0187281	0	0.00246031	0.000779283	0.00159322	0.185304	0.0187319	0	FALSE
PCDHB15:Q9Y5E8:OID31377:v1:Oncology_II	NASH_biomarker_GRS	T2D	EUR	44455	0.111993	0.0187865	2.50158e-09	0.00269753	0.000811639	0.00088877	0.11469	0.0188104	1.07966e-09	FALSE
PCDHB15:Q9Y5E8:OID31377:v1:Oncology_II	BMI_GWAS_signif	T2D	EUR	44455	0.0941443	0.0187385	5.05785e-07	0.0017784	0.000725565	0.0142439	0.0959227	0.018736	3.06014e-07	FALSE
PCDHB15:Q9Y5E8:OID31377:v1:Oncology_II	obesity_pPS	T2D	EUR	44455	0.082998	0.0188602	1.07906e-05	0.0014776	0.000706353	0.0364495	0.0844757	0.0188664	7.54973e-06	FALSE
PCDHB15:Q9Y5E8:OID31377:v1:Oncology_II	liver_lipid_pPS	T2D	EUR	44455	0.0607512	0.0192183	0.00157168	0.00421811	0.000964631	1.22681e-05	0.0649693	0.0192222	0.000725101	FALSE
PCDHB15:Q9Y5E8:OID31377:v1:Oncology_II	T2D_PGS	CKD	EUR	44455	0.190036	0.0208296	0	0.00638632	0.00210845	0.00245437	0.196422	0.0209742	0	FALSE
PCDHB15:Q9Y5E8:OID31377:v1:Oncology_II	CKD_PGS	CKD	EUR	44455	0.24064	0.020625	0	0.00898809	0.00219382	4.18522e-05	0.249628	0.020713	0	FALSE
PCDHB15:Q9Y5E8:OID31377:v1:Oncology_II	BMI_PGS	CKD	EUR	44455	0.112021	0.0204905	4.57791e-08	0.00880978	0.0021557	4.37476e-05	0.120831	0.0205928	4.42103e-09	FALSE
PCDHB15:Q9Y5E8:OID31377:v1:Oncology_II	BMI_GWAS_signif	CKD	EUR	44455	0.0489647	0.0206696	0.0178403	0.00469609	0.00209796	0.0251945	0.0536608	0.0207697	0.00977725	FALSE
PCDHB15:Q9Y5E8:OID31377:v1:Oncology_II	CKD_GWAS_signif	CKD	EUR	44455	0.156172	0.0206043	3.4639e-14	0.00610602	0.00218014	0.0050984	0.162278	0.020738	5.10703e-15	FALSE
PCDHB15:Q9Y5E8:OID31377:v1:Oncology_II	liver_lipid_pPS	CKD	EUR	44455	0.0481091	0.0206244	0.0196674	0.00965297	0.00221368	1.29709e-05	0.0577621	0.0207289	0.00532719	FALSE
PCDHB15:Q9Y5E8:OID31377:v1:Oncology_II	T2D_PGS	NASH	EUR	44455	0.194316	0.0392781	7.52943e-07	0.00208907	0.0010149	0.0395511	0.196405	0.0392721	5.69942e-07	FALSE
PCDHB15:Q9Y5E8:OID31377:v1:Oncology_II	BMI_PGS	NASH	EUR	44455	0.109857	0.0384487	0.00427359	0.00299713	0.00127503	0.0187418	0.112854	0.03851	0.00338415	FALSE
PCDHB15:Q9Y5E8:OID31377:v1:Oncology_II	NASH_biomarker_GRS	NASH	EUR	44455	0.268636	0.0397721	1.4345e-11	0.00298676	0.00132315	0.0239885	0.271622	0.039809	8.90732e-12	FALSE
PCDHB15:Q9Y5E8:OID31377:v1:Oncology_II	obesity_pPS	NASH	EUR	44455	0.0821255	0.039275	0.0365248	0.00241078	0.0010907	0.0270841	0.0845363	0.0392869	0.0314155	FALSE
PCOLCE:Q15113:OID20384:v1:Cardiometabolic	CAD_PGS	T2D	ALL	17752	0.0992844	0.0312096	0.00146659	0.0159159	0.00374619	2.15149e-05	0.1152	0.0312323	0.000225576	TRUE
PCOLCE:Q15113:OID20384:v1:Cardiometabolic	NASH_biomarker_GRS	T2D	ALL	17752	0.123114	0.0310539	7.3545e-05	-0.0111231	0.0032083	0.000526383	0.111991	0.0311304	0.000321317	TRUE
PCOLCE:Q15113:OID20384:v1:Cardiometabolic	liver_lipid_pPS	T2D	ALL	17752	0.087884	0.0319068	0.00587997	-0.0152724	0.00345136	9.64226e-06	0.0726116	0.032007	0.0232919	TRUE
PCOLCE:Q15113:OID20384:v1:Cardiometabolic	CAD_PGS	CAD	ALL	17752	0.331286	0.0285585	0	0.00684643	0.00206467	0.000913163	0.338132	0.0286117	0	TRUE
PCOLCE:Q15113:OID20384:v1:Cardiometabolic	CKD_PGS	CKD	ALL	17752	0.207216	0.0330861	3.77815e-10	0.0279565	0.00664334	2.57413e-05	0.235172	0.0334619	2.09432e-12	TRUE
PCOLCE:Q15113:OID20384:v1:Cardiometabolic	CKD_GWAS_signif	CKD	ALL	17752	0.16529	0.0338134	1.01718e-06	0.020609	0.00670583	0.00211707	0.185899	0.0343718	6.35698e-08	TRUE
PCOLCE:Q15113:OID20384:v1:Cardiometabolic	liver_lipid_pPS	CKD	ALL	17752	0.10006	0.0327872	0.00227466	-0.0269275	0.00657905	4.25989e-05	0.0731328	0.0332525	0.0278555	TRUE
PCOLCE:Q15113:OID20384:v1:Cardiometabolic	CAD_PGS	T2D	EUR	16590	0.104674	0.0330139	0.00152124	0.0153274	0.00385349	6.96347e-05	0.120001	0.033011	0.000277777	TRUE
PCOLCE:Q15113:OID20384:v1:Cardiometabolic	NASH_biomarker_GRS	T2D	EUR	16590	0.137844	0.0328558	2.72357e-05	-0.0112965	0.00339053	0.000862926	0.126548	0.0329391	0.000122097	TRUE
PCOLCE:Q15113:OID20384:v1:Cardiometabolic	liver_lipid_pPS	T2D	EUR	16590	0.0814936	0.0337594	0.0157805	-0.0144546	0.00357712	5.32563e-05	0.067039	0.0338339	0.0475445	TRUE
PCOLCE:Q15113:OID20384:v1:Cardiometabolic	CAD_PGS	CAD	EUR	16590	0.329129	0.029607	0	0.00643601	0.00206981	0.00187424	0.335565	0.0296496	0	TRUE
PCOLCE:Q15113:OID20384:v1:Cardiometabolic	CKD_PGS	CKD	EUR	16590	0.212194	0.0340628	4.67947e-10	0.0260947	0.00662148	8.11677e-05	0.238289	0.0344575	4.66449e-12	TRUE
PCOLCE:Q15113:OID20384:v1:Cardiometabolic	CKD_GWAS_signif	CKD	EUR	16590	0.16903	0.0349888	1.35864e-06	0.0191117	0.00670666	0.00437658	0.188142	0.0355276	1.18592e-07	TRUE
PCOLCE:Q15113:OID20384:v1:Cardiometabolic	liver_lipid_pPS	CKD	EUR	16590	0.102913	0.0340006	0.00247153	-0.0245177	0.00656156	0.000186553	0.0783956	0.0344566	0.0228941	TRUE
PCOLCE:Q15113:OID20384:v1:Cardiometabolic	CAD_PGS	T2D	ALL	17831	0.110522	0.0292503	0.000157784	0.0188392	0.00378871	6.6107e-07	0.129361	0.0293295	1.03076e-05	FALSE
PCOLCE:Q15113:OID20384:v1:Cardiometabolic	BMI_PGS	T2D	ALL	17831	0.170683	0.0286357	2.51466e-09	0.00653744	0.00297038	0.0277447	0.177221	0.02876	7.18072e-10	FALSE
PCOLCE:Q15113:OID20384:v1:Cardiometabolic	NASH_biomarker_GRS	T2D	ALL	17831	0.124428	0.0294977	2.46216e-05	-0.00971163	0.0030392	0.0013961	0.114717	0.0296768	0.000110842	FALSE
PCOLCE:Q15113:OID20384:v1:Cardiometabolic	BMI_GWAS_signif	T2D	ALL	17831	0.109411	0.0291132	0.000171181	0.00698782	0.00302136	0.0207336	0.116399	0.0292226	6.79965e-05	FALSE
PCOLCE:Q15113:OID20384:v1:Cardiometabolic	T2D_GWAS_signif	T2D	ALL	17831	0.345818	0.0286023	0	-0.00635069	0.00309113	0.0399284	0.339467	0.0287605	0	FALSE
PCOLCE:Q15113:OID20384:v1:Cardiometabolic	liver_lipid_pPS	T2D	ALL	17831	0.0977386	0.0303327	0.00127201	-0.0160866	0.00332499	1.31104e-06	0.081652	0.0305132	0.00745151	FALSE
PCOLCE:Q15113:OID20384:v1:Cardiometabolic	CAD_PGS	CAD	ALL	17831	0.333065	0.0283458	0	0.00772418	0.00219667	0.000437595	0.340789	0.0284067	0	FALSE
PCOLCE:Q15113:OID20384:v1:Cardiometabolic	T2D_PGS	CKD	ALL	17831	0.185371	0.0320804	7.54418e-09	0.0271107	0.00714493	0.000148003	0.212482	0.0324951	6.19726e-11	FALSE
PCOLCE:Q15113:OID20384:v1:Cardiometabolic	CAD_PGS	CKD	ALL	17831	0.0205204	0.0322642	0.524769	0.047154	0.00778732	1.40219e-09	0.0676744	0.0332286	0.0416868	FALSE
PCOLCE:Q15113:OID20384:v1:Cardiometabolic	CKD_PGS	CKD	ALL	17831	0.219294	0.0324803	1.46232e-11	0.0313834	0.00677815	3.65516e-06	0.250677	0.0329332	2.70894e-14	FALSE
PCOLCE:Q15113:OID20384:v1:Cardiometabolic	CKD_GWAS_signif	CKD	ALL	17831	0.166444	0.0334868	6.68002e-07	0.0254821	0.00677516	0.000169168	0.191926	0.0341082	1.83396e-08	FALSE
PCOLCE:Q15113:OID20384:v1:Cardiometabolic	liver_lipid_pPS	CKD	ALL	17831	0.104634	0.0322139	0.00116171	-0.0261844	0.00679785	0.000117221	0.07845	0.0328495	0.0169329	FALSE
PCOLCE:Q15113:OID20384:v1:Cardiometabolic	CAD_PGS	T2D	EUR	16656	0.112586	0.0309565	0.00027593	0.0181108	0.00386516	2.79067e-06	0.130697	0.0309768	2.45186e-05	FALSE
PCOLCE:Q15113:OID20384:v1:Cardiometabolic	BMI_PGS	T2D	EUR	16656	0.167916	0.0300394	2.27227e-08	0.00672862	0.00303089	0.026418	0.174645	0.030133	6.79908e-09	FALSE
PCOLCE:Q15113:OID20384:v1:Cardiometabolic	NASH_biomarker_GRS	T2D	EUR	16656	0.136364	0.0312806	1.30422e-05	-0.00991274	0.0031217	0.00149615	0.126452	0.0314344	5.75312e-05	FALSE
PCOLCE:Q15113:OID20384:v1:Cardiometabolic	BMI_GWAS_signif	T2D	EUR	16656	0.109933	0.0308061	0.000358993	0.00634043	0.00305815	0.0381456	0.116273	0.0308834	0.000166615	FALSE
PCOLCE:Q15113:OID20384:v1:Cardiometabolic	liver_lipid_pPS	T2D	EUR	16656	0.0952148	0.0320131	0.00293715	-0.0149846	0.00338638	9.64586e-06	0.0802302	0.0321601	0.012606	FALSE
PCOLCE:Q15113:OID20384:v1:Cardiometabolic	CAD_PGS	CAD	EUR	16656	0.329473	0.0294053	0	0.00718897	0.00219885	0.00107768	0.336662	0.0294547	0	FALSE
PCOLCE:Q15113:OID20384:v1:Cardiometabolic	T2D_PGS	CKD	EUR	16656	0.176566	0.0331623	1.01345e-07	0.0258366	0.0071283	0.000289513	0.202402	0.0335807	1.66673e-09	FALSE
PCOLCE:Q15113:OID20384:v1:Cardiometabolic	CAD_PGS	CKD	EUR	16656	0.022954	0.0331384	0.488516	0.0442403	0.00780521	1.4443e-08	0.0671943	0.0340675	0.0485654	FALSE
PCOLCE:Q15113:OID20384:v1:Cardiometabolic	CKD_PGS	CKD	EUR	16656	0.225296	0.0333753	1.47478e-11	0.0295546	0.00674856	1.19009e-05	0.25485	0.0338318	4.9738e-14	FALSE
PCOLCE:Q15113:OID20384:v1:Cardiometabolic	CKD_GWAS_signif	CKD	EUR	16656	0.169333	0.0344911	9.13284e-07	0.0239773	0.00679258	0.000415669	0.19331	0.0350636	3.52533e-08	FALSE
PCOLCE:Q15113:OID20384:v1:Cardiometabolic	liver_lipid_pPS	CKD	EUR	16656	0.108947	0.0334043	0.0011084	-0.024378	0.00678886	0.000329557	0.0845688	0.03403	0.0129507	FALSE
PCSK7:Q16549:OID31410:v1:Oncology_II	T2D_PGS	T2D	ALL	47413	0.727498	0.0208078	0	0.00262632	0.000811374	0.00120842	0.730125	0.0208123	0	TRUE
PCSK7:Q16549:OID31410:v1:Oncology_II	CAD_PGS	T2D	ALL	47413	0.113814	0.0189339	1.84265e-09	0.00158153	0.000769802	0.0399308	0.115395	0.0189501	1.1332e-09	TRUE
PCSK7:Q16549:OID31410:v1:Oncology_II	NASH_biomarker_GRS	T2D	ALL	47413	0.107839	0.0186788	7.7718e-09	0.00351274	0.000913583	0.000120543	0.111352	0.0187087	2.65089e-09	TRUE
PCSK7:Q16549:OID31410:v1:Oncology_II	T2D_GWAS_signif	T2D	ALL	47413	0.396979	0.0189082	0	0.00191463	0.00076697	0.0125475	0.398893	0.0189142	0	TRUE
PCSK7:Q16549:OID31410:v1:Oncology_II	lipodystrophy_pPS	T2D	ALL	47413	0.174472	0.0193185	0	0.00222108	0.000801767	0.0056017	0.176694	0.0193212	0	TRUE
PCSK7:Q16549:OID31410:v1:Oncology_II	T2D_PGS	NASH	ALL	47413	0.123846	0.0386746	0.00136354	0.00267361	0.00123574	0.0304971	0.12652	0.0386534	0.00106343	TRUE
PCSK7:Q16549:OID31410:v1:Oncology_II	NASH_biomarker_GRS	NASH	ALL	47413	0.258397	0.0390665	3.73326e-11	0.00249243	0.00117648	0.0341286	0.26089	0.0390201	2.29292e-11	TRUE
PCSK7:Q16549:OID31410:v1:Oncology_II	T2D_PGS	T2D	EUR	44273	0.753748	0.0221151	0	0.00256759	0.000844822	0.00237203	0.756315	0.0221174	0	TRUE
PCSK7:Q16549:OID31410:v1:Oncology_II	NASH_biomarker_GRS	T2D	EUR	44273	0.12308	0.0197317	4.44129e-10	0.00366132	0.000976627	0.000177584	0.126741	0.0197629	1.42623e-10	TRUE
PCSK7:Q16549:OID31410:v1:Oncology_II	T2D_GWAS_signif	T2D	EUR	44273	0.410499	0.0200104	0	0.00191111	0.000802256	0.0172108	0.41241	0.0200162	0	TRUE
PCSK7:Q16549:OID31410:v1:Oncology_II	lipodystrophy_pPS	T2D	EUR	44273	0.178505	0.0204736	0	0.00232404	0.000849927	0.0062493	0.180829	0.0204743	0	TRUE
PCSK7:Q16549:OID31410:v1:Oncology_II	T2D_PGS	NASH	EUR	44273	0.115246	0.0403086	0.00424852	0.00242943	0.00120669	0.0440826	0.117676	0.040284	0.00348742	TRUE
PCSK7:Q16549:OID31410:v1:Oncology_II	NASH_biomarker_GRS	NASH	EUR	44273	0.268861	0.0409345	5.09699e-11	0.00256205	0.00126722	0.0431974	0.271423	0.0408698	3.1124e-11	TRUE
PCSK7:Q16549:OID31410:v1:Oncology_II	T2D_PGS	T2D	ALL	47647	0.741418	0.0196263	0	0.00447129	0.000977126	4.74038e-06	0.745889	0.0196282	0	FALSE
PCSK7:Q16549:OID31410:v1:Oncology_II	CAD_PGS	T2D	ALL	47647	0.119563	0.0178936	2.35874e-11	0.00239239	0.000933284	0.010365	0.121955	0.0179175	1.00018e-11	FALSE
PCSK7:Q16549:OID31410:v1:Oncology_II	NASH_biomarker_GRS	T2D	ALL	47647	0.0957033	0.0177973	7.55621e-08	0.00348947	0.000972258	0.000331897	0.0991928	0.0178333	2.66338e-08	FALSE
PCSK7:Q16549:OID31410:v1:Oncology_II	T2D_GWAS_signif	T2D	ALL	47647	0.351668	0.0177248	0	0.00295983	0.000942201	0.00168141	0.354628	0.0177377	0	FALSE
PCSK7:Q16549:OID31410:v1:Oncology_II	lipodystrophy_pPS	T2D	ALL	47647	0.143029	0.0185386	1.19904e-14	0.00293676	0.000953664	0.00207387	0.145966	0.0185486	3.55271e-15	FALSE
PCSK7:Q16549:OID31410:v1:Oncology_II	T2D_PGS	NASH	ALL	47647	0.195651	0.0378321	2.32136e-07	0.00443205	0.00137178	0.00123417	0.200083	0.0377917	1.19432e-07	FALSE
PCSK7:Q16549:OID31410:v1:Oncology_II	CAD_PGS	NASH	ALL	47647	0.0784825	0.0372314	0.0350339	0.00192041	0.000938248	0.0406776	0.0804029	0.0372543	0.0309111	FALSE
PCSK7:Q16549:OID31410:v1:Oncology_II	NASH_biomarker_GRS	NASH	ALL	47647	0.258268	0.0380722	1.172e-11	0.00314688	0.00113441	0.00553662	0.261415	0.038047	6.38289e-12	FALSE
PCSK7:Q16549:OID31410:v1:Oncology_II	lipodystrophy_pPS	NASH	ALL	47647	0.094388	0.0390592	0.0156689	0.00208102	0.000956144	0.0295202	0.096469	0.0390808	0.01357	FALSE
PCSK7:Q16549:OID31410:v1:Oncology_II	T2D_PGS	T2D	EUR	44455	0.769779	0.0208508	0	0.00455569	0.00102958	9.65263e-06	0.774335	0.0208509	0	FALSE
PCSK7:Q16549:OID31410:v1:Oncology_II	CAD_PGS	T2D	EUR	44455	0.125006	0.0189557	4.26383e-11	0.00206295	0.000983142	0.0358762	0.127069	0.0189866	2.19313e-11	FALSE
PCSK7:Q16549:OID31410:v1:Oncology_II	NASH_biomarker_GRS	T2D	EUR	44455	0.110943	0.0187853	3.50804e-09	0.00382525	0.00103986	0.000234507	0.114769	0.0188242	1.08157e-09	FALSE
PCSK7:Q16549:OID31410:v1:Oncology_II	T2D_GWAS_signif	T2D	EUR	44455	0.359964	0.0186977	0	0.00296575	0.000989486	0.00272416	0.362929	0.0187078	0	FALSE
PCSK7:Q16549:OID31410:v1:Oncology_II	lipodystrophy_pPS	T2D	EUR	44455	0.142214	0.0196343	4.38316e-13	0.00313285	0.00101121	0.00194745	0.145347	0.0196428	1.36779e-13	FALSE
PCSK7:Q16549:OID31410:v1:Oncology_II	T2D_PGS	NASH	EUR	44455	0.192284	0.0393241	1.00979e-06	0.00413095	0.00135218	0.00225039	0.196415	0.03928	5.72171e-07	FALSE
PCSK7:Q16549:OID31410:v1:Oncology_II	NASH_biomarker_GRS	NASH	EUR	44455	0.268666	0.0399561	1.76779e-11	0.00342304	0.00122632	0.00524946	0.272089	0.0399087	9.24638e-12	FALSE
PCSK7:Q16549:OID31410:v1:Oncology_II	lipodystrophy_pPS	NASH	EUR	44455	0.0852319	0.0406558	0.0360443	0.00238286	0.00102126	0.0196347	0.0876148	0.0406776	0.0312495	FALSE
PCSK9:Q8NBP7:OID20235:v1:Cardiometabolic	T2D_PGS	T2D	ALL	47811	0.719515	0.0206015	0	0.00835963	0.00188102	8.82219e-06	0.727874	0.020685	0	TRUE
PCSK9:Q8NBP7:OID20235:v1:Cardiometabolic	CAD_PGS	T2D	ALL	47811	0.0990952	0.0188908	1.55702e-07	0.0170398	0.00211066	6.66134e-16	0.116135	0.0189064	8.1167e-10	TRUE
PCSK9:Q8NBP7:OID20235:v1:Cardiometabolic	BMI_PGS	T2D	ALL	47811	-0.0366128	0.0193433	0.0583852	-0.0092786	0.00197062	2.49585e-06	-0.0458915	0.0194015	0.0180126	TRUE
PCSK9:Q8NBP7:OID20235:v1:Cardiometabolic	liver_lipid_pPS	T2D	ALL	47811	0.0707852	0.0189062	0.000181105	-0.0184121	0.00214045	0	0.0523731	0.0189634	0.00574835	TRUE
PCSK9:Q8NBP7:OID20235:v1:Cardiometabolic	beta_cell_pPS	T2D	ALL	47811	0.236065	0.0186713	0	0.00380648	0.00185036	0.0396715	0.239872	0.0187291	0	TRUE
PCSK9:Q8NBP7:OID20235:v1:Cardiometabolic	lipodystrophy_pPS	T2D	ALL	47811	0.169664	0.0190571	0	0.00418593	0.00181453	0.0210606	0.17385	0.0191496	0	TRUE
PCSK9:Q8NBP7:OID20235:v1:Cardiometabolic	T2D_PGS	CAD	ALL	47811	0.10321	0.0172237	2.06843e-09	0.00841089	0.00136501	7.19347e-10	0.111621	0.0172379	9.46083e-11	TRUE
PCSK9:Q8NBP7:OID20235:v1:Cardiometabolic	CAD_PGS	CAD	ALL	47811	0.311896	0.0175325	0	0.0101434	0.00142381	1.04761e-12	0.322039	0.0175342	0	TRUE
PCSK9:Q8NBP7:OID20235:v1:Cardiometabolic	T2D_GWAS_signif	CAD	ALL	47811	0.0580978	0.0172226	0.000742593	0.00358381	0.00120617	0.00296614	0.0616816	0.0172407	0.000346651	TRUE
PCSK9:Q8NBP7:OID20235:v1:Cardiometabolic	CAD_GWAS_signif	CAD	ALL	47811	0.201996	0.0171257	0	0.00734566	0.00131692	2.43427e-08	0.209342	0.0171424	0	TRUE
PCSK9:Q8NBP7:OID20235:v1:Cardiometabolic	beta_cell_pPS	CAD	ALL	47811	0.0467572	0.0168903	0.00563521	0.00430628	0.00121879	0.000410493	0.0510635	0.0169198	0.00254474	TRUE
PCSK9:Q8NBP7:OID20235:v1:Cardiometabolic	lipodystrophy_pPS	CAD	ALL	47811	0.0451248	0.0168021	0.00723856	0.00266635	0.00118364	0.0242803	0.0477912	0.0168314	0.00451967	TRUE
PCSK9:Q8NBP7:OID20235:v1:Cardiometabolic	T2D_PGS	CKD	ALL	47811	0.153191	0.0203661	5.39568e-14	0.00618799	0.00131318	2.45045e-06	0.159379	0.0203913	5.55112e-15	TRUE
PCSK9:Q8NBP7:OID20235:v1:Cardiometabolic	CAD_PGS	CKD	ALL	47811	0.0441263	0.0202169	0.0290622	0.0108492	0.00174662	5.24615e-10	0.0549755	0.0202227	0.0065579	TRUE
PCSK9:Q8NBP7:OID20235:v1:Cardiometabolic	liver_lipid_pPS	CKD	ALL	47811	0.0621773	0.020205	0.00208868	-0.00982671	0.00162147	1.3581e-09	0.0523506	0.0201536	0.00938826	TRUE
PCSK9:Q8NBP7:OID20235:v1:Cardiometabolic	T2D_PGS	NASH	ALL	47811	0.123893	0.0380566	0.00113197	0.00697455	0.00200786	0.000513478	0.130867	0.0380385	0.000580884	TRUE
PCSK9:Q8NBP7:OID20235:v1:Cardiometabolic	BMI_PGS	NASH	ALL	47811	-0.0722506	0.0388162	0.0626943	-0.00493681	0.00167002	0.00311511	-0.0771874	0.0387611	0.0464408	TRUE
PCSK9:Q8NBP7:OID20235:v1:Cardiometabolic	T2D_GWAS_signif	NASH	ALL	47811	0.0802442	0.0370571	0.0303555	0.00320385	0.00136744	0.0191314	0.083448	0.037091	0.0244603	TRUE
PCSK9:Q8NBP7:OID20235:v1:Cardiometabolic	lipodystrophy_pPS	NASH	ALL	47811	0.0932338	0.0386109	0.0157481	0.00265473	0.00128969	0.0395498	0.0958885	0.0386573	0.0131207	TRUE
PCSK9:Q8NBP7:OID20235:v1:Cardiometabolic	T2D_PGS	T2D	EUR	44665	0.747772	0.0218802	0	0.00776263	0.00200512	0.000108209	0.755535	0.0219802	0	TRUE
PCSK9:Q8NBP7:OID20235:v1:Cardiometabolic	CAD_PGS	T2D	EUR	44665	0.101202	0.0200321	4.37162e-07	0.0191627	0.00229785	0	0.120365	0.0200248	1.84605e-09	TRUE
PCSK9:Q8NBP7:OID20235:v1:Cardiometabolic	BMI_PGS	T2D	EUR	44665	-0.0526785	0.0204958	0.0101638	-0.0105554	0.00212729	6.98112e-07	-0.0632339	0.0205444	0.00208452	TRUE
PCSK9:Q8NBP7:OID20235:v1:Cardiometabolic	T2D_GWAS_signif	T2D	EUR	44665	0.40602	0.0198122	0	0.00383352	0.00194775	0.0490478	0.409853	0.0199131	0	TRUE
PCSK9:Q8NBP7:OID20235:v1:Cardiometabolic	liver_lipid_pPS	T2D	EUR	44665	0.076973	0.0200366	0.000122223	-0.0199896	0.00233173	0	0.0569834	0.0200775	0.00453737	TRUE
PCSK9:Q8NBP7:OID20235:v1:Cardiometabolic	T2D_PGS	CAD	EUR	44665	0.100338	0.0177161	1.48189e-08	0.00851079	0.001431	2.72348e-09	0.108849	0.0177348	8.37973e-10	TRUE
PCSK9:Q8NBP7:OID20235:v1:Cardiometabolic	CAD_PGS	CAD	EUR	44665	0.314046	0.0181174	0	0.0106892	0.00150237	1.11999e-12	0.324736	0.0181147	0	TRUE
PCSK9:Q8NBP7:OID20235:v1:Cardiometabolic	T2D_GWAS_signif	CAD	EUR	44665	0.0520798	0.0178057	0.00344571	0.0042462	0.00129306	0.00102408	0.056326	0.0178243	0.00157733	TRUE
PCSK9:Q8NBP7:OID20235:v1:Cardiometabolic	CAD_GWAS_signif	CAD	EUR	44665	0.205756	0.017678	0	0.00771019	0.00139154	3.01193e-08	0.213466	0.0176957	0	TRUE
PCSK9:Q8NBP7:OID20235:v1:Cardiometabolic	beta_cell_pPS	CAD	EUR	44665	0.0449702	0.0174084	0.00978768	0.0045262	0.00128907	0.000446079	0.0494964	0.0174382	0.00453418	TRUE
PCSK9:Q8NBP7:OID20235:v1:Cardiometabolic	lipodystrophy_pPS	CAD	EUR	44665	0.0433399	0.0173007	0.012242	0.00259355	0.00125014	0.0380233	0.0459334	0.0173302	0.00803775	TRUE
PCSK9:Q8NBP7:OID20235:v1:Cardiometabolic	T2D_PGS	CKD	EUR	44665	0.146759	0.021063	3.22276e-12	0.00611418	0.00135019	5.9433e-06	0.152873	0.0210948	4.26104e-13	TRUE
PCSK9:Q8NBP7:OID20235:v1:Cardiometabolic	CAD_PGS	CKD	EUR	44665	0.0468452	0.0208387	0.0245765	0.0110088	0.00183718	2.06964e-09	0.0578541	0.0208485	0.00552069	TRUE
PCSK9:Q8NBP7:OID20235:v1:Cardiometabolic	T2D_GWAS_signif	CKD	EUR	44665	0.0404676	0.0207255	0.0508726	0.00278487	0.0011598	0.0163429	0.0432524	0.0207541	0.037156	TRUE
PCSK9:Q8NBP7:OID20235:v1:Cardiometabolic	liver_lipid_pPS	CKD	EUR	44665	0.0663238	0.0209307	0.00153105	-0.00998043	0.00169998	4.33383e-09	0.0563434	0.0208619	0.00691782	TRUE
PCSK9:Q8NBP7:OID20235:v1:Cardiometabolic	T2D_PGS	NASH	EUR	44665	0.117827	0.0396731	0.00297844	0.00666327	0.00203866	0.00108136	0.124491	0.0396344	0.00168387	TRUE
PCSK9:Q8NBP7:OID20235:v1:Cardiometabolic	BMI_PGS	NASH	EUR	44665	-0.0823271	0.0406382	0.0427795	-0.00520209	0.00180311	0.00391333	-0.0875292	0.0405859	0.0310337	TRUE
PCSK9:Q8NBP7:OID20235:v1:Cardiometabolic	T2D_GWAS_signif	NASH	EUR	44665	0.0780663	0.0384132	0.0421256	0.00359239	0.00148071	0.0152613	0.0816587	0.0384501	0.0336907	TRUE
PCSK9:Q8NBP7:OID20235:v1:Cardiometabolic	T2D_PGS	T2D	ALL	48046	0.727351	0.0194063	0	0.0185439	0.00225202	2.22045e-16	0.745895	0.0195095	0	FALSE
PCSK9:Q8NBP7:OID20235:v1:Cardiometabolic	CAD_PGS	T2D	ALL	48046	0.096413	0.0178156	6.24226e-08	0.0250749	0.00242581	0	0.121488	0.0178501	1.00349e-11	FALSE
PCSK9:Q8NBP7:OID20235:v1:Cardiometabolic	BMI_PGS	T2D	ALL	48046	0.180262	0.0176212	0	0.00525799	0.002171	0.0154386	0.18552	0.0177212	0	FALSE
PCSK9:Q8NBP7:OID20235:v1:Cardiometabolic	T2D_GWAS_signif	T2D	ALL	48046	0.347947	0.0175353	0	0.00427384	0.00217249	0.0491537	0.352221	0.0176621	0	FALSE
PCSK9:Q8NBP7:OID20235:v1:Cardiometabolic	liver_lipid_pPS	T2D	ALL	48046	0.0782311	0.0180149	1.40823e-05	-0.0219329	0.00236667	0	0.0562982	0.0181131	0.00188266	FALSE
PCSK9:Q8NBP7:OID20235:v1:Cardiometabolic	beta_cell_pPS	T2D	ALL	48046	0.207038	0.0176381	0	0.00468174	0.00218982	0.0325201	0.21172	0.0177163	0	FALSE
PCSK9:Q8NBP7:OID20235:v1:Cardiometabolic	T2D_PGS	CAD	ALL	48046	0.128369	0.0170397	4.92939e-14	0.0141327	0.00168731	0	0.142501	0.0170545	0	FALSE
PCSK9:Q8NBP7:OID20235:v1:Cardiometabolic	CAD_PGS	CAD	ALL	48046	0.308534	0.0173567	0	0.0131315	0.00162569	6.66134e-16	0.321665	0.0173604	0	FALSE
PCSK9:Q8NBP7:OID20235:v1:Cardiometabolic	BMI_PGS	CAD	ALL	48046	0.0698877	0.0168279	3.28028e-05	0.00410393	0.00140783	0.00355602	0.0739916	0.0168654	1.14828e-05	FALSE
PCSK9:Q8NBP7:OID20235:v1:Cardiometabolic	T2D_GWAS_signif	CAD	ALL	48046	0.0543098	0.0169944	0.00139465	0.00409915	0.00142432	0.00400242	0.058409	0.0170196	0.000599455	FALSE
PCSK9:Q8NBP7:OID20235:v1:Cardiometabolic	CAD_GWAS_signif	CAD	ALL	48046	0.200131	0.0169537	0	0.00911419	0.00151719	1.88677e-09	0.209245	0.0169819	0	FALSE
PCSK9:Q8NBP7:OID20235:v1:Cardiometabolic	beta_cell_pPS	CAD	ALL	48046	0.0450733	0.016736	0.00707706	0.0049569	0.00142618	0.000509628	0.0500302	0.0167793	0.00286681	FALSE
PCSK9:Q8NBP7:OID20235:v1:Cardiometabolic	T2D_PGS	CKD	ALL	48046	0.189986	0.0201568	0	0.0129504	0.00183471	1.68265e-12	0.202936	0.0202076	0	FALSE
PCSK9:Q8NBP7:OID20235:v1:Cardiometabolic	CAD_PGS	CKD	ALL	48046	0.0494607	0.0199002	0.0129393	0.0167093	0.00208192	1.11022e-15	0.0661701	0.0199198	0.000894318	FALSE
PCSK9:Q8NBP7:OID20235:v1:Cardiometabolic	BMI_PGS	CKD	ALL	48046	0.113551	0.0197119	8.38406e-09	0.00308938	0.00150605	0.040237	0.116641	0.019767	3.61809e-09	FALSE
PCSK9:Q8NBP7:OID20235:v1:Cardiometabolic	liver_lipid_pPS	CKD	ALL	48046	0.0688426	0.0199468	0.000557876	-0.0129464	0.00185453	2.93099e-12	0.0558961	0.0199298	0.00503708	FALSE
PCSK9:Q8NBP7:OID20235:v1:Cardiometabolic	T2D_PGS	NASH	ALL	48046	0.186054	0.037328	6.21867e-07	0.0173244	0.0028582	1.35033e-09	0.203378	0.0372476	4.75694e-08	FALSE
PCSK9:Q8NBP7:OID20235:v1:Cardiometabolic	CAD_PGS	NASH	ALL	48046	0.0660998	0.0369873	0.0739221	0.018643	0.00296673	3.29946e-10	0.0847427	0.0369504	0.0218238	FALSE
PCSK9:Q8NBP7:OID20235:v1:Cardiometabolic	BMI_PGS	NASH	ALL	48046	0.11032	0.0366001	0.00257666	0.00604726	0.0017992	0.000776392	0.116367	0.0365794	0.00146658	FALSE
PCSK9:Q8NBP7:OID20235:v1:Cardiometabolic	T2D_GWAS_signif	NASH	ALL	48046	0.0708306	0.0362485	0.0506976	0.00497135	0.00170104	0.00347183	0.0758019	0.0362742	0.0366453	FALSE
PCSK9:Q8NBP7:OID20235:v1:Cardiometabolic	T2D_PGS	T2D	EUR	44848	0.757131	0.0206037	0	0.0184504	0.00237684	8.21565e-15	0.775581	0.0207236	0	FALSE
PCSK9:Q8NBP7:OID20235:v1:Cardiometabolic	CAD_PGS	T2D	EUR	44848	0.0996447	0.0188912	1.32991e-07	0.0279007	0.00258681	0	0.127545	0.0189027	1.50453e-11	FALSE
PCSK9:Q8NBP7:OID20235:v1:Cardiometabolic	BMI_PGS	T2D	EUR	44848	0.178931	0.0185483	0	0.00526843	0.00230277	0.0221452	0.1842	0.018648	0	FALSE
PCSK9:Q8NBP7:OID20235:v1:Cardiometabolic	T2D_GWAS_signif	T2D	EUR	44848	0.355199	0.0185058	0	0.00547266	0.00229948	0.0173149	0.360671	0.0186311	0	FALSE
PCSK9:Q8NBP7:OID20235:v1:Cardiometabolic	liver_lipid_pPS	T2D	EUR	44848	0.0836712	0.0190721	1.14868e-05	-0.0233788	0.00251836	0	0.0602924	0.0191593	0.00165009	FALSE
PCSK9:Q8NBP7:OID20235:v1:Cardiometabolic	T2D_PGS	CAD	EUR	44848	0.125163	0.0175302	9.34364e-13	0.014284	0.00175681	4.44089e-16	0.139447	0.0175506	1.9984e-15	FALSE
PCSK9:Q8NBP7:OID20235:v1:Cardiometabolic	CAD_PGS	CAD	EUR	44848	0.311047	0.0179451	0	0.0136835	0.00170674	1.11022e-15	0.324731	0.0179429	0	FALSE
PCSK9:Q8NBP7:OID20235:v1:Cardiometabolic	BMI_PGS	CAD	EUR	44848	0.0700459	0.0174226	5.80984e-05	0.00418227	0.00148336	0.00481045	0.0742282	0.0174622	2.13012e-05	FALSE
PCSK9:Q8NBP7:OID20235:v1:Cardiometabolic	T2D_GWAS_signif	CAD	EUR	44848	0.0479316	0.0175797	0.00640034	0.00475864	0.00150932	0.00161693	0.0526902	0.0176066	0.0027657	FALSE
PCSK9:Q8NBP7:OID20235:v1:Cardiometabolic	CAD_GWAS_signif	CAD	EUR	44848	0.203228	0.0175214	0	0.00946485	0.00159212	2.76807e-09	0.212693	0.0175513	0	FALSE
PCSK9:Q8NBP7:OID20235:v1:Cardiometabolic	beta_cell_pPS	CAD	EUR	44848	0.0425418	0.0172561	0.0136889	0.00509194	0.00149664	0.00066836	0.0476337	0.0173009	0.00590075	FALSE
PCSK9:Q8NBP7:OID20235:v1:Cardiometabolic	T2D_PGS	CKD	EUR	44848	0.186734	0.0208302	0	0.0129998	0.0019068	9.25682e-12	0.199734	0.0208953	0	FALSE
PCSK9:Q8NBP7:OID20235:v1:Cardiometabolic	CAD_PGS	CKD	EUR	44848	0.0522849	0.0204958	0.0107411	0.0170976	0.00218631	5.32907e-15	0.0693825	0.0205222	0.000722622	FALSE
PCSK9:Q8NBP7:OID20235:v1:Cardiometabolic	BMI_PGS	CKD	EUR	44848	0.118715	0.0204426	6.35144e-09	0.00325312	0.00157708	0.0391364	0.121968	0.0204945	2.66083e-09	FALSE
PCSK9:Q8NBP7:OID20235:v1:Cardiometabolic	T2D_GWAS_signif	CKD	EUR	44848	0.0393166	0.0203335	0.0531637	0.00378354	0.00159627	0.0177767	0.0431002	0.020397	0.0345954	FALSE
PCSK9:Q8NBP7:OID20235:v1:Cardiometabolic	liver_lipid_pPS	CKD	EUR	44848	0.0728789	0.0206711	0.000422454	-0.0132098	0.001942	1.03071e-11	0.0596691	0.0206418	0.00384387	FALSE
PCSK9:Q8NBP7:OID20235:v1:Cardiometabolic	T2D_PGS	NASH	EUR	44848	0.185051	0.0388177	1.86809e-06	0.0168149	0.00290193	6.85673e-09	0.201866	0.0386888	1.81163e-07	FALSE
PCSK9:Q8NBP7:OID20235:v1:Cardiometabolic	CAD_PGS	NASH	EUR	44848	0.070418	0.0387791	0.0693896	0.019002	0.00312566	1.20661e-09	0.08942	0.0386656	0.020742	FALSE
PCSK9:Q8NBP7:OID20235:v1:Cardiometabolic	BMI_PGS	NASH	EUR	44848	0.111027	0.0380727	0.0035434	0.00577943	0.00185641	0.00185052	0.116806	0.0380709	0.00215403	FALSE
PCYT2:Q99447:OID31519:v1:Oncology_II	BMI_PGS	T2D	ALL	47432	-0.0406249	0.0194668	0.036899	-0.0030406	0.000985706	0.00203764	-0.0436655	0.0194832	0.0250138	TRUE
PCYT2:Q99447:OID31519:v1:Oncology_II	NASH_biomarker_GRS	T2D	ALL	47432	0.107773	0.0186549	7.5957e-09	0.00226976	0.000928948	0.0145509	0.110043	0.0186912	3.92281e-09	TRUE
PCYT2:Q99447:OID31519:v1:Oncology_II	liver_lipid_pPS	T2D	ALL	47432	0.0642878	0.0190373	0.000732989	-0.00431535	0.00105395	4.23196e-05	0.0599725	0.0190528	0.00164564	TRUE
PCYT2:Q99447:OID31519:v1:Oncology_II	lipodystrophy_pPS	T2D	ALL	47432	0.173853	0.0192245	0	0.00221192	0.000915325	0.0156686	0.176065	0.0192531	0	TRUE
PCYT2:Q99447:OID31519:v1:Oncology_II	lipodystrophy_pPS	CAD	ALL	47432	0.0460775	0.0168772	0.00633019	0.000944712	0.000430077	0.0280481	0.0470223	0.0168795	0.0053402	TRUE
PCYT2:Q99447:OID31519:v1:Oncology_II	BMI_PGS	NASH	ALL	47432	-0.0856748	0.0392933	0.0292283	-0.00414523	0.00148495	0.00524654	-0.08982	0.0392829	0.0222255	TRUE
PCYT2:Q99447:OID31519:v1:Oncology_II	lipodystrophy_pPS	NASH	ALL	47432	0.108489	0.0394082	0.00590598	0.00302817	0.00125903	0.0161649	0.111517	0.0394153	0.00466513	TRUE
PCYT2:Q99447:OID31519:v1:Oncology_II	BMI_PGS	T2D	EUR	44289	-0.0592059	0.0206295	0.00410516	-0.00302203	0.00105621	0.00422051	-0.0622279	0.0206536	0.00258732	TRUE
PCYT2:Q99447:OID31519:v1:Oncology_II	NASH_biomarker_GRS	T2D	EUR	44289	0.124904	0.0196891	2.2416e-10	0.00232739	0.000994761	0.0193021	0.127231	0.0197268	1.12095e-10	TRUE
PCYT2:Q99447:OID31519:v1:Oncology_II	liver_lipid_pPS	T2D	EUR	44289	0.0693327	0.020156	0.000582136	-0.00498357	0.00117094	2.08074e-05	0.0643491	0.0201727	0.00142318	TRUE
PCYT2:Q99447:OID31519:v1:Oncology_II	lipodystrophy_pPS	T2D	EUR	44289	0.177506	0.0203721	0	0.00258636	0.000997879	0.00954598	0.180093	0.0204115	0	TRUE
PCYT2:Q99447:OID31519:v1:Oncology_II	lipodystrophy_pPS	CAD	EUR	44289	0.0429566	0.0173997	0.013556	0.00118356	0.000502212	0.0184382	0.0441402	0.0174035	0.0112035	TRUE
PCYT2:Q99447:OID31519:v1:Oncology_II	BMI_PGS	NASH	EUR	44289	-0.0946295	0.0412213	0.0216962	-0.00418896	0.00160639	0.00911549	-0.0988184	0.0411966	0.0164532	TRUE
PCYT2:Q99447:OID31519:v1:Oncology_II	lipodystrophy_pPS	NASH	EUR	44289	0.101848	0.0410597	0.0131206	0.00306917	0.00139238	0.0275056	0.104917	0.0410785	0.0106475	TRUE
PCYT2:Q99447:OID31519:v1:Oncology_II	CKD_PGS	T2D	ALL	47664	0.0453209	0.017881	0.0112582	0.00246069	0.00108425	0.0232395	0.0477816	0.0179029	0.00760912	FALSE
PCYT2:Q99447:OID31519:v1:Oncology_II	NASH_biomarker_GRS	T2D	ALL	47664	0.0955575	0.0177713	7.57089e-08	0.00239891	0.00108568	0.0271331	0.0979564	0.0178126	3.81338e-08	FALSE
PCYT2:Q99447:OID31519:v1:Oncology_II	liver_lipid_pPS	T2D	ALL	47664	0.0668775	0.0181434	0.000227764	-0.00336422	0.00111594	0.00257231	0.0635132	0.0181656	0.000471685	FALSE
PCYT2:Q99447:OID31519:v1:Oncology_II	T2D_PGS	CAD	ALL	47664	0.144023	0.0170854	0	0.00111517	0.000530089	0.0354013	0.145138	0.0170925	0	FALSE
PCYT2:Q99447:OID31519:v1:Oncology_II	CKD_PGS	CAD	ALL	47664	0.0392783	0.0167389	0.0189491	0.00112358	0.000536542	0.0362495	0.0404018	0.0167426	0.0158166	FALSE
PCYT2:Q99447:OID31519:v1:Oncology_II	lipodystrophy_pPS	CAD	ALL	47664	0.0436262	0.0167824	0.00933544	0.00113842	0.000528157	0.0311255	0.0447647	0.0167892	0.00766978	FALSE
PCYT2:Q99447:OID31519:v1:Oncology_II	T2D_PGS	NASH	ALL	47664	0.197398	0.0377404	1.69124e-07	0.00286015	0.00135513	0.0348058	0.200259	0.0377944	1.16678e-07	FALSE
PCYT2:Q99447:OID31519:v1:Oncology_II	lipodystrophy_pPS	NASH	ALL	47664	0.0961736	0.039222	0.0142053	0.00290312	0.0013426	0.030594	0.0990767	0.0392343	0.0115614	FALSE
PCYT2:Q99447:OID31519:v1:Oncology_II	CKD_PGS	T2D	EUR	44468	0.0499981	0.019003	0.00851191	0.00257532	0.00116549	0.0271304	0.0525734	0.0190285	0.00572946	FALSE
PCYT2:Q99447:OID31519:v1:Oncology_II	NASH_biomarker_GRS	T2D	EUR	44468	0.113022	0.0187448	1.64483e-09	0.00252442	0.00115743	0.0291789	0.115546	0.0187836	7.67836e-10	FALSE
PCYT2:Q99447:OID31519:v1:Oncology_II	liver_lipid_pPS	T2D	EUR	44468	0.0715441	0.0191949	0.000193586	-0.00408705	0.0012117	0.00074354	0.0674571	0.0192147	0.000446935	FALSE
PCYT2:Q99447:OID31519:v1:Oncology_II	lipodystrophy_pPS	T2D	EUR	44468	0.144387	0.0195611	1.56763e-13	0.00231372	0.00114775	0.0438134	0.1467	0.0195994	7.14984e-14	FALSE
PCYT2:Q99447:OID31519:v1:Oncology_II	T2D_PGS	CAD	EUR	44468	0.140478	0.0176035	1.55431e-15	0.0012376	0.000599524	0.0389882	0.141716	0.017611	8.88178e-16	FALSE
PCYT2:Q99447:OID31519:v1:Oncology_II	CKD_PGS	CAD	EUR	44468	0.0368834	0.017324	0.0332514	0.0013911	0.000613945	0.0234617	0.0382745	0.0173296	0.0272015	FALSE
PCYT2:Q99447:OID31519:v1:Oncology_II	lipodystrophy_pPS	CAD	EUR	44468	0.0400609	0.0173181	0.0207096	0.00135222	0.000601811	0.0246456	0.0414131	0.0173266	0.0168415	FALSE
PCYT2:Q99447:OID31519:v1:Oncology_II	lipodystrophy_pPS	NASH	EUR	44468	0.0873557	0.0408741	0.0325824	0.0031448	0.00149067	0.0348879	0.0905005	0.0408892	0.0268761	FALSE
PDAP1:Q13442:OID30323:v1:Cardiometabolic_II	BMI_PGS	T2D	ALL	47618	-0.0437784	0.019487	0.0246687	-0.00117359	0.000532348	0.0274857	-0.044952	0.0194818	0.0210333	TRUE
PDAP1:Q13442:OID30323:v1:Cardiometabolic_II	NASH_biomarker_GRS	T2D	ALL	47618	0.112514	0.0186881	1.73745e-09	-0.000981079	0.000493408	0.0467704	0.111533	0.0186972	2.4428e-09	TRUE
PDAP1:Q13442:OID30323:v1:Cardiometabolic_II	liver_lipid_pPS	T2D	ALL	47618	0.0596499	0.019021	0.00171266	-0.00196721	0.000683369	0.00399332	0.0576827	0.019024	0.00242855	TRUE
PDAP1:Q13442:OID30323:v1:Cardiometabolic_II	liver_lipid_pPS	T2D	EUR	44474	0.0649008	0.0201333	0.00126609	-0.00222784	0.000787185	0.00465287	0.062673	0.0201331	0.00185234	TRUE
PDAP1:Q13442:OID30323:v1:Cardiometabolic_II	liver_lipid_pPS	T2D	ALL	47852	0.0640492	0.0181475	0.000416567	-0.00164969	0.000622538	0.00805036	0.0623995	0.0181558	0.000588431	FALSE
PDAP1:Q13442:OID30323:v1:Cardiometabolic_II	liver_lipid_pPS	T2D	EUR	44655	0.0688066	0.0191956	0.000337731	-0.00196215	0.000667365	0.00328055	0.0668445	0.0192004	0.000498788	FALSE
PDCD1:Q15116:OID21396:v1:Oncology	NASH_biomarker_GRS	T2D	ALL	47552	0.107086	0.0186225	8.90484e-09	0.00368713	0.000933019	7.75577e-05	0.110773	0.0186487	2.84992e-09	TRUE
PDCD1:Q15116:OID21396:v1:Oncology	T2D_PGS	CKD	ALL	47552	0.151144	0.0204339	1.39666e-13	0.00902664	0.00285171	0.001549	0.160171	0.0205783	7.10543e-15	TRUE
PDCD1:Q15116:OID21396:v1:Oncology	CKD_PGS	CKD	ALL	47552	0.213176	0.0201678	0	0.0250759	0.00301239	0	0.238252	0.0202612	0	TRUE
PDCD1:Q15116:OID21396:v1:Oncology	CKD_GWAS_signif	CKD	ALL	47552	0.149117	0.0201352	1.3034e-13	0.0114821	0.00281859	4.62692e-05	0.160599	0.0203459	2.88658e-15	TRUE
PDCD1:Q15116:OID21396:v1:Oncology	T2D_PGS	NASH	ALL	47552	0.124531	0.0383571	0.00116781	0.00366921	0.00146047	0.0119933	0.1282	0.0383539	0.000830088	TRUE
PDCD1:Q15116:OID21396:v1:Oncology	NASH_biomarker_GRS	NASH	ALL	47552	0.253996	0.0386571	5.01548e-11	0.00535588	0.00175976	0.00233814	0.259352	0.0387582	2.20852e-11	TRUE
PDCD1:Q15116:OID21396:v1:Oncology	NASH_biomarker_GRS	T2D	EUR	44409	0.123026	0.0196553	3.87007e-10	0.00435399	0.00107135	4.82324e-05	0.12738	0.0196864	9.76921e-11	TRUE
PDCD1:Q15116:OID21396:v1:Oncology	CKD_GWAS_signif	T2D	EUR	44409	-0.048491	0.0200406	0.0155357	0.00382756	0.000999515	0.000128448	-0.0446635	0.0200486	0.0258966	TRUE
PDCD1:Q15116:OID21396:v1:Oncology	T2D_PGS	CKD	EUR	44409	0.14553	0.0211671	6.18705e-12	0.00928849	0.00296616	0.00173924	0.154818	0.0213166	3.7903e-13	TRUE
PDCD1:Q15116:OID21396:v1:Oncology	CKD_PGS	CKD	EUR	44409	0.214652	0.0208517	0	0.0248723	0.00312918	1.9984e-15	0.239524	0.0209675	0	TRUE
PDCD1:Q15116:OID21396:v1:Oncology	CKD_GWAS_signif	CKD	EUR	44409	0.151836	0.0208149	2.99538e-13	0.0114671	0.00293979	9.59299e-05	0.163303	0.0210409	8.43769e-15	TRUE
PDCD1:Q15116:OID21396:v1:Oncology	T2D_PGS	NASH	EUR	44409	0.114384	0.0400109	0.00425222	0.00367046	0.00152275	0.0159343	0.118054	0.0400052	0.0031677	TRUE
PDCD1:Q15116:OID21396:v1:Oncology	NASH_biomarker_GRS	NASH	EUR	44409	0.259767	0.0403896	1.26324e-10	0.00543965	0.00189026	0.0040056	0.265206	0.0404908	5.76139e-11	TRUE
PDCD1:Q15116:OID21396:v1:Oncology	T2D_PGS	T2D	ALL	47782	0.743962	0.0196429	0	0.00245042	0.000940397	0.00916794	0.746412	0.0196544	0	FALSE
PDCD1:Q15116:OID21396:v1:Oncology	CKD_PGS	T2D	ALL	47782	0.0368343	0.0179238	0.0398747	0.0100099	0.00140888	1.20459e-12	0.0468442	0.0179085	0.00890321	FALSE
PDCD1:Q15116:OID21396:v1:Oncology	BMI_PGS	T2D	ALL	47782	0.18231	0.0177783	0	0.00242334	0.000935045	0.00955079	0.184734	0.0177867	0	FALSE
PDCD1:Q15116:OID21396:v1:Oncology	NASH_biomarker_GRS	T2D	ALL	47782	0.0929768	0.0177139	1.53096e-07	0.00497481	0.00104058	1.7459e-06	0.0979516	0.0177475	3.40571e-08	FALSE
PDCD1:Q15116:OID21396:v1:Oncology	T2D_PGS	CAD	ALL	47782	0.138299	0.0170776	6.66134e-16	0.00158534	0.000571474	0.00553501	0.139885	0.0170872	2.22045e-16	FALSE
PDCD1:Q15116:OID21396:v1:Oncology	CKD_PGS	CAD	ALL	47782	0.0346727	0.0167196	0.0380999	0.00388606	0.00107576	0.000303408	0.0385588	0.0166995	0.0209447	FALSE
PDCD1:Q15116:OID21396:v1:Oncology	BMI_PGS	CAD	ALL	47782	0.0741671	0.0168886	1.12547e-05	0.00149448	0.000557179	0.0073133	0.0756616	0.0168856	7.43533e-06	FALSE
PDCD1:Q15116:OID21396:v1:Oncology	T2D_PGS	CKD	ALL	47782	0.190972	0.0202087	0	0.0134829	0.00298718	6.37389e-06	0.204455	0.0203999	0	FALSE
PDCD1:Q15116:OID21396:v1:Oncology	CKD_PGS	CKD	ALL	47782	0.223366	0.0198301	0	0.0285387	0.00312124	0	0.251905	0.0199181	0	FALSE
PDCD1:Q15116:OID21396:v1:Oncology	BMI_PGS	CKD	ALL	47782	0.107106	0.0196668	5.15064e-08	0.0119003	0.00297059	6.17427e-05	0.119007	0.019813	1.89598e-09	FALSE
PDCD1:Q15116:OID21396:v1:Oncology	CKD_GWAS_signif	CKD	ALL	47782	0.148638	0.0199353	8.92619e-14	0.0141537	0.00295267	1.63887e-06	0.162792	0.0201527	6.66134e-16	FALSE
PDCD1:Q15116:OID21396:v1:Oncology	T2D_PGS	NASH	ALL	47782	0.194412	0.0375136	2.19022e-07	0.00589215	0.00164167	0.000331803	0.200304	0.0375285	9.42999e-08	FALSE
PDCD1:Q15116:OID21396:v1:Oncology	BMI_PGS	NASH	ALL	47782	0.105651	0.0366435	0.00393631	0.00415498	0.00145139	0.00419971	0.109806	0.0366686	0.00274846	FALSE
PDCD1:Q15116:OID21396:v1:Oncology	NASH_biomarker_GRS	NASH	ALL	47782	0.253041	0.0377012	1.92302e-11	0.00711147	0.00177538	6.18589e-05	0.260153	0.0378045	5.92126e-12	FALSE
PDCD1:Q15116:OID21396:v1:Oncology	T2D_PGS	T2D	EUR	44588	0.773899	0.0208742	0	0.00256768	0.00106647	0.0160562	0.776467	0.0208932	0	FALSE
PDCD1:Q15116:OID21396:v1:Oncology	CKD_PGS	T2D	EUR	44588	0.0429796	0.0190666	0.0241843	0.0109155	0.00153279	1.06892e-12	0.0538952	0.0190539	0.00467575	FALSE
PDCD1:Q15116:OID21396:v1:Oncology	BMI_PGS	T2D	EUR	44588	0.180933	0.0187225	0	0.00304899	0.00106628	0.00424339	0.183982	0.0187329	0	FALSE
PDCD1:Q15116:OID21396:v1:Oncology	NASH_biomarker_GRS	T2D	EUR	44588	0.10916	0.0186748	5.05646e-09	0.00586299	0.00118095	6.88295e-07	0.115023	0.0187139	7.92666e-10	FALSE
PDCD1:Q15116:OID21396:v1:Oncology	liver_lipid_pPS	T2D	EUR	44588	0.0608944	0.0191831	0.00150156	0.0023535	0.00104605	0.0244555	0.0632479	0.0192021	0.000988453	FALSE
PDCD1:Q15116:OID21396:v1:Oncology	T2D_PGS	CAD	EUR	44588	0.134948	0.0175974	1.73195e-14	0.00163992	0.000600376	0.00630491	0.136588	0.0176073	8.65974e-15	FALSE
PDCD1:Q15116:OID21396:v1:Oncology	CKD_PGS	CAD	EUR	44588	0.0320571	0.0172942	0.0637916	0.00405989	0.00111338	0.000265885	0.036117	0.0172784	0.0365906	FALSE
PDCD1:Q15116:OID21396:v1:Oncology	BMI_PGS	CAD	EUR	44588	0.0750168	0.0175009	1.81548e-05	0.00153739	0.000585343	0.00862737	0.0765542	0.0174963	1.21184e-05	FALSE
PDCD1:Q15116:OID21396:v1:Oncology	T2D_PGS	CKD	EUR	44588	0.188373	0.0209254	0	0.0139109	0.00311443	7.94756e-06	0.202284	0.0211212	0	FALSE
PDCD1:Q15116:OID21396:v1:Oncology	CKD_PGS	CKD	EUR	44588	0.226311	0.0204879	0	0.0280533	0.00324322	0	0.254364	0.0206076	0	FALSE
PDCD1:Q15116:OID21396:v1:Oncology	BMI_PGS	CKD	EUR	44588	0.1125	0.0204051	3.52104e-08	0.0125041	0.00310839	5.75364e-05	0.125004	0.020559	1.19999e-09	FALSE
PDCD1:Q15116:OID21396:v1:Oncology	CKD_GWAS_signif	CKD	EUR	44588	0.151446	0.0205728	1.81855e-13	0.0142878	0.00308676	3.67897e-06	0.165734	0.0208094	1.55431e-15	FALSE
PDCD1:Q15116:OID21396:v1:Oncology	liver_lipid_pPS	CKD	EUR	44588	0.0583355	0.0205275	0.00448561	0.0066848	0.0030775	0.0298441	0.0650203	0.0207254	0.00170556	FALSE
PDCD1:Q15116:OID21396:v1:Oncology	T2D_PGS	NASH	EUR	44588	0.189344	0.0390054	1.20801e-06	0.0056296	0.00166503	0.000722018	0.194974	0.0390213	5.83486e-07	FALSE
PDCD1:Q15116:OID21396:v1:Oncology	BMI_PGS	NASH	EUR	44588	0.105773	0.038251	0.00568832	0.00453995	0.00154601	0.00331879	0.110313	0.0382786	0.00395362	FALSE
PDCD1:Q15116:OID21396:v1:Oncology	NASH_biomarker_GRS	NASH	EUR	44588	0.258886	0.0394759	5.44995e-11	0.00752181	0.00192435	9.27717e-05	0.266408	0.0395841	1.6946e-11	FALSE
PDCD1LG2:Q9BQ51:OID21273:v1:Oncology	T2D_PGS	T2D	ALL	47023	0.723057	0.0208784	0	0.0021378	0.00103607	0.0390774	0.725194	0.0208924	0	TRUE
PDCD1LG2:Q9BQ51:OID21273:v1:Oncology	liver_lipid_pPS	T2D	ALL	47023	0.0570062	0.0190753	0.00280371	0.00297781	0.00105256	0.00466765	0.059984	0.0190864	0.00167361	TRUE
PDCD1LG2:Q9BQ51:OID21273:v1:Oncology	T2D_PGS	CAD	ALL	47023	0.1076	0.0173771	5.937e-10	0.00101873	0.000500627	0.0418606	0.108619	0.0173803	4.11679e-10	TRUE
PDCD1LG2:Q9BQ51:OID21273:v1:Oncology	CAD_GWAS_signif	CAD	ALL	47023	0.213518	0.017273	0	-0.00128862	0.000530193	0.0150788	0.212229	0.0172835	0	TRUE
PDCD1LG2:Q9BQ51:OID21273:v1:Oncology	T2D_PGS	CKD	ALL	47023	0.140632	0.0203336	4.63807e-12	0.0103758	0.00275497	0.000165731	0.151008	0.0205449	1.98064e-13	TRUE
PDCD1LG2:Q9BQ51:OID21273:v1:Oncology	CKD_PGS	CKD	ALL	47023	0.216388	0.0202028	0	0.0184684	0.00276072	2.23639e-11	0.234856	0.0203259	0	TRUE
PDCD1LG2:Q9BQ51:OID21273:v1:Oncology	CKD_GWAS_signif	CKD	ALL	47023	0.147561	0.0202461	3.13749e-13	0.008947	0.00271455	0.000980926	0.156508	0.0204595	2.02061e-14	TRUE
PDCD1LG2:Q9BQ51:OID21273:v1:Oncology	CKD_GWAS_signif	T2D	EUR	43922	-0.0518087	0.0201671	0.0102001	0.00354734	0.00119406	0.00297011	-0.0482613	0.0201859	0.0168096	TRUE
PDCD1LG2:Q9BQ51:OID21273:v1:Oncology	liver_lipid_pPS	T2D	EUR	43922	0.060493	0.0202016	0.00274928	0.00321857	0.00115359	0.00527017	0.0637116	0.0202147	0.00162302	TRUE
PDCD1LG2:Q9BQ51:OID21273:v1:Oncology	CAD_GWAS_signif	CAD	EUR	43922	0.217361	0.0178319	0	-0.00112224	0.000525587	0.0327432	0.216239	0.0178408	0	TRUE
PDCD1LG2:Q9BQ51:OID21273:v1:Oncology	T2D_PGS	CKD	EUR	43922	0.135231	0.0210433	1.30722e-10	0.0103822	0.00282091	0.000232839	0.145613	0.0212629	7.47691e-12	TRUE
PDCD1LG2:Q9BQ51:OID21273:v1:Oncology	CKD_PGS	CKD	EUR	43922	0.217861	0.0209115	0	0.0188475	0.00284184	3.30858e-11	0.236709	0.0210316	0	TRUE
PDCD1LG2:Q9BQ51:OID21273:v1:Oncology	CKD_GWAS_signif	CKD	EUR	43922	0.150228	0.0209299	7.0921e-13	0.00941538	0.0027996	0.000770666	0.159643	0.0211541	4.4631e-14	TRUE
PDCD1LG2:Q9BQ51:OID21273:v1:Oncology	liver_lipid_pPS	CKD	EUR	43922	0.0531877	0.020956	0.0111466	0.00577249	0.00271132	0.0332517	0.0589602	0.0211072	0.00521622	TRUE
PDCD1LG2:Q9BQ51:OID21273:v1:Oncology	CAD_PGS	T2D	ALL	47249	0.12472	0.0179467	3.66684e-12	-0.00233535	0.000885898	0.00838556	0.122385	0.0179696	9.71467e-12	FALSE
PDCD1LG2:Q9BQ51:OID21273:v1:Oncology	CKD_PGS	T2D	ALL	47249	0.0336018	0.017986	0.0617316	0.00752631	0.00122915	9.1719e-10	0.0411281	0.0179731	0.0221192	FALSE
PDCD1LG2:Q9BQ51:OID21273:v1:Oncology	liver_lipid_pPS	T2D	ALL	47249	0.0626216	0.0182388	0.000595997	0.00185941	0.000843039	0.0274116	0.064481	0.0182458	0.000409302	FALSE
PDCD1LG2:Q9BQ51:OID21273:v1:Oncology	T2D_PGS	CAD	ALL	47249	0.13863	0.0171981	6.66134e-16	0.000939278	0.000455599	0.0392426	0.139569	0.0172034	4.44089e-16	FALSE
PDCD1LG2:Q9BQ51:OID21273:v1:Oncology	CKD_PGS	CAD	ALL	47249	0.0373554	0.0168285	0.0264339	0.00240858	0.000954457	0.011619	0.039764	0.0168272	0.0181237	FALSE
PDCD1LG2:Q9BQ51:OID21273:v1:Oncology	CAD_GWAS_signif	CAD	ALL	47249	0.212636	0.0170984	0	-0.00125589	0.000505438	0.0129639	0.21138	0.0171099	0	FALSE
PDCD1LG2:Q9BQ51:OID21273:v1:Oncology	T2D_PGS	CKD	ALL	47249	0.186763	0.0201352	0	0.00864116	0.00262782	0.0010078	0.195404	0.0203536	0	FALSE
PDCD1LG2:Q9BQ51:OID21273:v1:Oncology	CKD_PGS	CKD	ALL	47249	0.228008	0.0198931	0	0.0199255	0.00266758	8.03801e-14	0.247934	0.019988	0	FALSE
PDCD1LG2:Q9BQ51:OID21273:v1:Oncology	CKD_GWAS_signif	CKD	ALL	47249	0.147773	0.0200176	1.55653e-13	0.0109463	0.00261856	2.91145e-05	0.158719	0.0202199	4.21885e-15	FALSE
PDCD1LG2:Q9BQ51:OID21273:v1:Oncology	CAD_PGS	T2D	EUR	44099	0.129772	0.0189937	8.35221e-12	-0.00272924	0.000973953	0.0050751	0.127043	0.0190234	2.41809e-11	FALSE
PDCD1LG2:Q9BQ51:OID21273:v1:Oncology	CKD_PGS	T2D	EUR	44099	0.0386917	0.0191377	0.0432022	0.0084846	0.00136693	5.39833e-10	0.0471763	0.0191221	0.0136208	FALSE
PDCD1LG2:Q9BQ51:OID21273:v1:Oncology	liver_lipid_pPS	T2D	EUR	44099	0.0653482	0.019301	0.00070984	0.00225587	0.000926626	0.0149126	0.0676041	0.0193115	0.000464015	FALSE
PDCD1LG2:Q9BQ51:OID21273:v1:Oncology	CKD_PGS	CAD	EUR	44099	0.0356308	0.0174052	0.0406456	0.00221714	0.00101262	0.0285596	0.0378479	0.0174021	0.0296373	FALSE
PDCD1LG2:Q9BQ51:OID21273:v1:Oncology	CAD_GWAS_signif	CAD	EUR	44099	0.21624	0.0176692	0	-0.00111654	0.000501103	0.0258698	0.215124	0.0176794	0	FALSE
PDCD1LG2:Q9BQ51:OID21273:v1:Oncology	T2D_PGS	CKD	EUR	44099	0.184213	0.0208313	0	0.00888804	0.00270468	0.00101557	0.193101	0.0210596	0	FALSE
PDCD1LG2:Q9BQ51:OID21273:v1:Oncology	CKD_PGS	CKD	EUR	44099	0.230921	0.0205909	0	0.0202704	0.00276021	2.07612e-13	0.251192	0.0206808	0	FALSE
PDCD1LG2:Q9BQ51:OID21273:v1:Oncology	CKD_GWAS_signif	CKD	EUR	44099	0.150628	0.0206633	3.10862e-13	0.011386	0.00271466	2.73759e-05	0.162014	0.0208764	8.43769e-15	FALSE
PDCD5:O14737:OID21021:v1:Neurology	BMI_PGS	T2D	ALL	47642	-0.0436988	0.0194844	0.0249122	-0.00224894	0.000719026	0.00176143	-0.0459478	0.0194854	0.0183707	TRUE
PDCD5:O14737:OID21021:v1:Neurology	liver_lipid_pPS	T2D	ALL	47642	0.0617355	0.0189609	0.0011302	-0.00248227	0.000743522	0.000842213	0.0592532	0.0189629	0.00177994	TRUE
PDCD5:O14737:OID21021:v1:Neurology	CKD_PGS	CKD	ALL	47642	0.231717	0.0202738	0	0.00244955	0.000916779	0.00754222	0.234167	0.020286	0	TRUE
PDCD5:O14737:OID21021:v1:Neurology	CKD_GWAS_signif	CKD	ALL	47642	0.155916	0.0203193	1.66533e-14	0.00245457	0.00092069	0.00767578	0.15837	0.020332	6.66134e-15	TRUE
PDCD5:O14737:OID21021:v1:Neurology	liver_lipid_pPS	CKD	ALL	47642	0.0552593	0.0202419	0.00633439	-0.0036642	0.00101411	0.000302417	0.0515951	0.0202363	0.0107837	TRUE
PDCD5:O14737:OID21021:v1:Neurology	BMI_PGS	T2D	EUR	44508	-0.0608792	0.0206638	0.00321725	-0.0023775	0.000780867	0.00232913	-0.0632567	0.0206679	0.00220879	TRUE
PDCD5:O14737:OID21021:v1:Neurology	CKD_GWAS_signif	T2D	EUR	44508	-0.0477741	0.0200647	0.0172654	0.00154598	0.000626658	0.0136241	-0.0462282	0.020048	0.0211179	TRUE
PDCD5:O14737:OID21021:v1:Neurology	liver_lipid_pPS	T2D	EUR	44508	0.0652472	0.0200902	0.00116339	-0.0025658	0.000797317	0.00129069	0.0626814	0.0200862	0.0018047	TRUE
PDCD5:O14737:OID21021:v1:Neurology	CKD_PGS	CKD	EUR	44508	0.232957	0.0209692	0	0.00246644	0.000939125	0.00863154	0.235424	0.0209783	0	TRUE
PDCD5:O14737:OID21021:v1:Neurology	CKD_GWAS_signif	CKD	EUR	44508	0.158214	0.0210083	5.04041e-14	0.0025539	0.000950963	0.00724006	0.160768	0.0210208	2.04281e-14	TRUE
PDCD5:O14737:OID21021:v1:Neurology	liver_lipid_pPS	CKD	EUR	44508	0.0606599	0.0209494	0.00378504	-0.00375947	0.00105083	0.000346726	0.0569004	0.0209459	0.00659677	TRUE
PDCD5:O14737:OID21021:v1:Neurology	T2D_PGS	T2D	ALL	47875	0.744915	0.0196268	0	0.00202391	0.00091767	0.0274196	0.746939	0.0196209	0	FALSE
PDCD5:O14737:OID21021:v1:Neurology	CKD_PGS	T2D	ALL	47875	0.0417343	0.0178941	0.0196855	0.00336315	0.000962013	0.00047237	0.0450975	0.0178986	0.0117487	FALSE
PDCD5:O14737:OID21021:v1:Neurology	liver_lipid_pPS	T2D	ALL	47875	0.0648549	0.0181094	0.000341908	-0.00300198	0.000948322	0.00154781	0.061853	0.0181267	0.00064427	FALSE
PDCD5:O14737:OID21021:v1:Neurology	T2D_PGS	CAD	ALL	47875	0.140059	0.0171194	2.22045e-16	0.00168549	0.000659136	0.0105544	0.141744	0.0171182	2.22045e-16	FALSE
PDCD5:O14737:OID21021:v1:Neurology	CKD_PGS	CAD	ALL	47875	0.0350034	0.0167462	0.0365972	0.0022361	0.000717352	0.00182598	0.0372395	0.0167445	0.0261499	FALSE
PDCD5:O14737:OID21021:v1:Neurology	T2D_PGS	CKD	ALL	47875	0.198708	0.0203241	0	0.00258849	0.00114878	0.024243	0.201297	0.0203483	0	FALSE
PDCD5:O14737:OID21021:v1:Neurology	CKD_PGS	CKD	ALL	47875	0.244032	0.0199314	0	0.00397143	0.00120558	0.000987009	0.248003	0.0199554	0	FALSE
PDCD5:O14737:OID21021:v1:Neurology	CKD_GWAS_signif	CKD	ALL	47875	0.155986	0.0200934	8.21565e-15	0.00356772	0.00119158	0.00275249	0.159554	0.0201125	2.22045e-15	FALSE
PDCD5:O14737:OID21021:v1:Neurology	liver_lipid_pPS	CKD	ALL	47875	0.0588504	0.0200124	0.00327477	-0.00387971	0.00121161	0.00136426	0.0549707	0.0200266	0.00605326	FALSE
PDCD5:O14737:OID21021:v1:Neurology	T2D_PGS	NASH	ALL	47875	0.194272	0.0376612	2.49042e-07	0.0021901	0.00098769	0.0265956	0.196462	0.0376734	1.83929e-07	FALSE
PDCD5:O14737:OID21021:v1:Neurology	lipodystrophy_pPS	NASH	ALL	47875	0.09576	0.0389165	0.0138684	0.00196709	0.000981127	0.0449704	0.0977271	0.0388981	0.0119916	FALSE
PDCD5:O14737:OID21021:v1:Neurology	T2D_PGS	T2D	EUR	44690	0.774295	0.0208468	0	0.00215244	0.000958436	0.0247181	0.776448	0.0208425	0	FALSE
PDCD5:O14737:OID21021:v1:Neurology	CKD_PGS	T2D	EUR	44690	0.0481578	0.0190376	0.0114189	0.00357805	0.00100796	0.000385517	0.0517358	0.0190377	0.00657675	FALSE
PDCD5:O14737:OID21021:v1:Neurology	liver_lipid_pPS	T2D	EUR	44690	0.0678977	0.0191736	0.000398286	-0.00316205	0.000993299	0.00145568	0.0647357	0.019185	0.000740058	FALSE
PDCD5:O14737:OID21021:v1:Neurology	T2D_PGS	CAD	EUR	44690	0.136699	0.0176284	8.88178e-15	0.00195522	0.000719853	0.00660491	0.138654	0.0176272	3.77476e-15	FALSE
PDCD5:O14737:OID21021:v1:Neurology	CKD_PGS	CAD	EUR	44690	0.0320752	0.0173218	0.0640656	0.00245959	0.000775349	0.00151268	0.0345348	0.0173219	0.0461845	FALSE
PDCD5:O14737:OID21021:v1:Neurology	T2D_PGS	CKD	EUR	44690	0.19617	0.0210261	0	0.00268884	0.00118755	0.023562	0.198859	0.0210468	0	FALSE
PDCD5:O14737:OID21021:v1:Neurology	CKD_PGS	CKD	EUR	44690	0.246395	0.020611	0	0.00403787	0.00124455	0.00117684	0.250433	0.0206312	0	FALSE
PDCD5:O14737:OID21021:v1:Neurology	CKD_GWAS_signif	CKD	EUR	44690	0.158463	0.0207399	2.15383e-14	0.00368661	0.00123385	0.00280897	0.162149	0.0207583	5.55112e-15	FALSE
PDCD5:O14737:OID21021:v1:Neurology	liver_lipid_pPS	CKD	EUR	44690	0.0643453	0.0207256	0.00190517	-0.00403546	0.00125411	0.00129181	0.0603098	0.0207434	0.00364421	FALSE
PDCD5:O14737:OID21021:v1:Neurology	T2D_PGS	NASH	EUR	44690	0.196093	0.0391002	5.29927e-07	0.00250358	0.00109441	0.0221606	0.198597	0.0391172	3.83492e-07	FALSE
PDCD5:O14737:OID21021:v1:Neurology	lipodystrophy_pPS	NASH	EUR	44690	0.0862915	0.0402424	0.0320096	0.00241545	0.00110577	0.0289322	0.0887069	0.0402135	0.0273909	FALSE
PDCD6:O75340:OID20163:v1:Cardiometabolic	lipodystrophy_pPS	CAD	ALL	47245	0.0515862	0.0169207	0.00229825	-0.00083871	0.000424621	0.0482459	0.0507475	0.0169201	0.00270657	TRUE
PDCD6:O75340:OID20163:v1:Cardiometabolic	NASH_biomarker_GRS	NASH	ALL	47245	0.256193	0.0388678	4.35734e-11	0.00359289	0.00149992	0.0166027	0.259786	0.0388961	2.4065e-11	TRUE
PDCD6:O75340:OID20163:v1:Cardiometabolic	lipodystrophy_pPS	CAD	EUR	44150	0.0499986	0.017431	0.00412592	-0.00094875	0.000480116	0.0481453	0.0490499	0.0174316	0.00489535	TRUE
PDCD6:O75340:OID20163:v1:Cardiometabolic	NASH_biomarker_GRS	NASH	EUR	44150	0.262512	0.0406562	1.06886e-10	0.00370248	0.00163118	0.0232187	0.266214	0.0406558	5.83098e-11	TRUE
PDCD6:O75340:OID20163:v1:Cardiometabolic	NASH_biomarker_GRS	T2D	ALL	47474	0.101215	0.017818	1.34321e-08	0.00130482	0.000562234	0.0202983	0.10252	0.0178364	9.04294e-09	FALSE
PDCD6:O75340:OID20163:v1:Cardiometabolic	lipodystrophy_pPS	T2D	ALL	47474	0.150399	0.0185086	4.44089e-16	-0.000764901	0.000383061	0.0458458	0.149634	0.0185096	6.66134e-16	FALSE
PDCD6:O75340:OID20163:v1:Cardiometabolic	CKD_PGS	CAD	ALL	47474	0.0406858	0.0167951	0.0154149	0.000869671	0.000433017	0.0446008	0.0415555	0.0168003	0.0133799	FALSE
PDCD6:O75340:OID20163:v1:Cardiometabolic	lipodystrophy_pPS	CAD	ALL	47474	0.0481927	0.0168391	0.00421045	-0.00101569	0.000462108	0.0279526	0.047177	0.0168388	0.00508377	FALSE
PDCD6:O75340:OID20163:v1:Cardiometabolic	NASH_biomarker_GRS	NASH	ALL	47474	0.256764	0.0378499	1.17095e-11	0.0035082	0.00130161	0.00703286	0.260272	0.0378815	6.38889e-12	FALSE
PDCD6:O75340:OID20163:v1:Cardiometabolic	CKD_PGS	CAD	EUR	44328	0.0384411	0.0173773	0.026957	0.00110921	0.000507355	0.0287959	0.0395503	0.0173833	0.0228941	FALSE
PDCD6:O75340:OID20163:v1:Cardiometabolic	lipodystrophy_pPS	CAD	EUR	44328	0.0460507	0.0173627	0.00799501	-0.00114946	0.000519215	0.0268395	0.0449013	0.017363	0.00970875	FALSE
PDCD6:O75340:OID20163:v1:Cardiometabolic	NASH_biomarker_GRS	NASH	EUR	44328	0.263702	0.0396226	2.82618e-11	0.00369323	0.00141235	0.00892393	0.267395	0.0396306	1.50726e-11	FALSE
PDE5A:O76074:OID30584:v1:Inflammation_II	NASH_biomarker_GRS	T2D	ALL	46626	0.113353	0.0188094	1.67671e-09	-0.00123104	0.000569902	0.0307656	0.112122	0.0188197	2.55857e-09	TRUE
PDE5A:O76074:OID30584:v1:Inflammation_II	liver_lipid_pPS	T2D	ALL	46626	0.0596369	0.0191663	0.00186106	-0.00241328	0.000758271	0.00145957	0.0572237	0.0191651	0.00282818	TRUE
PDE5A:O76074:OID30584:v1:Inflammation_II	NASH_biomarker_GRS	T2D	EUR	43541	0.130011	0.019863	5.93434e-11	-0.00119747	0.000573718	0.0368696	0.128813	0.0198706	9.01432e-11	TRUE
PDE5A:O76074:OID30584:v1:Inflammation_II	liver_lipid_pPS	T2D	EUR	43541	0.0647675	0.0203096	0.00142759	-0.00257526	0.000844689	0.00229788	0.0621922	0.0203046	0.00219158	TRUE
PDE5A:O76074:OID30584:v1:Inflammation_II	liver_lipid_pPS	T2D	ALL	46858	0.0631385	0.0183078	0.000563247	-0.00226077	0.000712596	0.00151087	0.0608777	0.0183133	0.000886623	FALSE
PDE5A:O76074:OID30584:v1:Inflammation_II	CKD_PGS	T2D	EUR	43721	0.0543092	0.0192619	0.00480962	0.00133895	0.000637954	0.0358322	0.0556482	0.0192609	0.00386247	FALSE
PDE5A:O76074:OID30584:v1:Inflammation_II	liver_lipid_pPS	T2D	EUR	43721	0.0679068	0.0193918	0.00046208	-0.00266326	0.000765616	0.000504068	0.0652435	0.0193913	0.000766616	FALSE
PDGFA:P04085:OID20313:v1:Cardiometabolic	liver_lipid_pPS	T2D	ALL	47811	0.0543601	0.0189303	0.00408407	-0.00208194	0.000692124	0.0026293	0.0522782	0.018937	0.00576897	TRUE
PDGFA:P04085:OID20313:v1:Cardiometabolic	liver_lipid_pPS	T2D	EUR	44665	0.059163	0.0200361	0.0031489	-0.00232207	0.000771303	0.00260751	0.0568409	0.0200397	0.0045623	TRUE
PDGFA:P04085:OID20313:v1:Cardiometabolic	liver_lipid_pPS	T2D	ALL	48046	0.0583486	0.0180793	0.00124934	-0.00214186	0.000706761	0.00244125	0.0562068	0.0180903	0.00188993	FALSE
PDGFA:P04085:OID20313:v1:Cardiometabolic	proinsulin_pPS	T2D	ALL	48046	0.0785969	0.0188276	2.98556e-05	-0.00167707	0.000671656	0.0125278	0.0769198	0.0188521	4.50033e-05	FALSE
PDGFA:P04085:OID20313:v1:Cardiometabolic	proinsulin_pPS	NASH	ALL	48046	-0.0850143	0.0373594	0.022871	-0.0015751	0.000788643	0.045801	-0.0865894	0.0373508	0.0204342	FALSE
PDGFA:P04085:OID20313:v1:Cardiometabolic	liver_lipid_pPS	T2D	EUR	44848	0.0623753	0.0191238	0.00110766	-0.00221121	0.000764447	0.00382109	0.060164	0.0191298	0.00166059	FALSE
PDGFA:P04085:OID20313:v1:Cardiometabolic	proinsulin_pPS	T2D	EUR	44848	0.0865113	0.0199794	1.49085e-05	-0.00178488	0.000737926	0.0155724	0.0847265	0.020002	2.27631e-05	FALSE
PDGFB:P01127:OID20741:v1:Inflammation	BMI_PGS	T2D	ALL	47426	-0.0470146	0.0195493	0.016176	-0.00142166	0.000630191	0.0240755	-0.0484362	0.0195532	0.0132436	TRUE
PDGFB:P01127:OID20741:v1:Inflammation	liver_lipid_pPS	T2D	ALL	47426	0.0541455	0.0190066	0.00438893	-0.00263625	0.000782946	0.000759673	0.0515092	0.0190154	0.00675253	TRUE
PDGFB:P01127:OID20741:v1:Inflammation	proinsulin_pPS	T2D	ALL	47426	0.0991761	0.0197547	5.15668e-07	-0.00126402	0.000609924	0.0382263	0.097912	0.0197733	7.35606e-07	TRUE
PDGFB:P01127:OID20741:v1:Inflammation	BMI_PGS	T2D	EUR	44311	-0.0631109	0.0207347	0.00233664	-0.0014724	0.000694115	0.0338999	-0.0645833	0.020738	0.00184412	TRUE
PDGFB:P01127:OID20741:v1:Inflammation	liver_lipid_pPS	T2D	EUR	44311	0.0592238	0.0201072	0.00322531	-0.00287922	0.000861531	0.000831837	0.0563445	0.020113	0.00508807	TRUE
PDGFB:P01127:OID20741:v1:Inflammation	proinsulin_pPS	T2D	EUR	44311	0.110444	0.0210807	1.61341e-07	-0.00144585	0.000692515	0.0368134	0.108999	0.021097	2.38472e-07	TRUE
PDGFB:P01127:OID20741:v1:Inflammation	liver_lipid_pPS	T2D	ALL	47658	0.0580062	0.0181618	0.00140387	-0.00271215	0.000783192	0.000534301	0.0552941	0.0181744	0.00234686	FALSE
PDGFB:P01127:OID20741:v1:Inflammation	proinsulin_pPS	T2D	ALL	47658	0.0804936	0.0189348	2.12724e-05	-0.00181698	0.000723845	0.0120669	0.0786766	0.0189578	3.32327e-05	FALSE
PDGFB:P01127:OID20741:v1:Inflammation	CAD_PGS	CAD	ALL	47658	0.325436	0.0174382	0	0.00120346	0.00059609	0.0434951	0.326639	0.0174398	0	FALSE
PDGFB:P01127:OID20741:v1:Inflammation	proinsulin_pPS	NASH	ALL	47658	-0.0773395	0.0375227	0.0392899	-0.00226935	0.00101077	0.024757	-0.0796089	0.0375217	0.0338651	FALSE
PDGFB:P01127:OID20741:v1:Inflammation	liver_lipid_pPS	T2D	EUR	44492	0.0620935	0.0192085	0.00122667	-0.0026993	0.00083631	0.00124818	0.0593942	0.0192177	0.00199749	FALSE
PDGFB:P01127:OID20741:v1:Inflammation	proinsulin_pPS	T2D	EUR	44492	0.0879786	0.0200696	1.16695e-05	-0.00202453	0.000799114	0.0112938	0.0859541	0.0200897	1.88143e-05	FALSE
PDGFC:Q9NRA1:OID21183:v1:Oncology	BMI_PGS	T2D	ALL	46139	-0.0459481	0.0198462	0.0206016	-0.0020584	0.000801024	0.0101784	-0.0480065	0.0198514	0.0155938	TRUE
PDGFC:Q9NRA1:OID21183:v1:Oncology	NASH_biomarker_GRS	T2D	ALL	46139	0.110633	0.0190146	5.94549e-09	0.00163562	0.000734531	0.0259638	0.112268	0.019024	3.60435e-09	TRUE
PDGFC:Q9NRA1:OID21183:v1:Oncology	T2D_GWAS_signif	T2D	ALL	46139	0.399134	0.0193307	0	0.0021686	0.000755978	0.00412295	0.401303	0.0193254	0	TRUE
PDGFC:Q9NRA1:OID21183:v1:Oncology	lipodystrophy_pPS	T2D	ALL	46139	0.173351	0.0195863	0	0.00170318	0.000741054	0.0215438	0.175055	0.0195956	0	TRUE
PDGFC:Q9NRA1:OID21183:v1:Oncology	T2D_PGS	CAD	ALL	46139	0.104231	0.0175765	3.02657e-09	0.00107362	0.000546934	0.0496494	0.105305	0.01758	2.09787e-09	TRUE
PDGFC:Q9NRA1:OID21183:v1:Oncology	T2D_GWAS_signif	CAD	ALL	46139	0.0577848	0.0176093	0.00103258	0.00136237	0.00057056	0.0169502	0.0591471	0.0176125	0.000784398	TRUE
PDGFC:Q9NRA1:OID21183:v1:Oncology	CAD_GWAS_signif	CAD	ALL	46139	0.215582	0.0174218	0	-0.00260641	0.000732877	0.000375963	0.212976	0.0174287	0	TRUE
PDGFC:Q9NRA1:OID21183:v1:Oncology	lipodystrophy_pPS	CAD	ALL	46139	0.0494186	0.0171305	0.00391623	0.00157329	0.000598463	0.00856654	0.0509919	0.0171349	0.00292126	TRUE
PDGFC:Q9NRA1:OID21183:v1:Oncology	CKD_GWAS_signif	CKD	ALL	46139	0.159761	0.0206642	1.06581e-14	0.00150449	0.000676484	0.0261493	0.161265	0.0206848	6.43929e-15	TRUE
PDGFC:Q9NRA1:OID21183:v1:Oncology	T2D_GWAS_signif	CKD	ALL	46139	0.0577505	0.0204292	0.00470067	0.00143812	0.000674387	0.0329668	0.0591886	0.0204343	0.00377311	TRUE
PDGFC:Q9NRA1:OID21183:v1:Oncology	T2D_PGS	T2D	EUR	43089	0.75653	0.0225875	0	0.00180215	0.000782331	0.0212473	0.758332	0.0225936	0	TRUE
PDGFC:Q9NRA1:OID21183:v1:Oncology	BMI_PGS	T2D	EUR	43089	-0.060898	0.0210935	0.00388877	-0.00245378	0.000889344	0.00579637	-0.0633518	0.0210942	0.00267082	TRUE
PDGFC:Q9NRA1:OID21183:v1:Oncology	NASH_biomarker_GRS	T2D	EUR	43089	0.126338	0.0200689	3.06929e-10	0.00204067	0.000816844	0.0124814	0.128379	0.0200806	1.62473e-10	TRUE
PDGFC:Q9NRA1:OID21183:v1:Oncology	CKD_GWAS_signif	T2D	EUR	43089	-0.0508939	0.0204286	0.0127277	0.00263464	0.000882036	0.00281733	-0.0482592	0.020432	0.0181796	TRUE
PDGFC:Q9NRA1:OID21183:v1:Oncology	T2D_GWAS_signif	T2D	EUR	43089	0.412277	0.0204801	0	0.0023352	0.000819489	0.00437764	0.414612	0.0204735	0	TRUE
PDGFC:Q9NRA1:OID21183:v1:Oncology	lipodystrophy_pPS	T2D	EUR	43089	0.176509	0.0207658	0	0.00219229	0.000832131	0.00842501	0.178702	0.0207794	0	TRUE
PDGFC:Q9NRA1:OID21183:v1:Oncology	T2D_PGS	CAD	EUR	43089	0.100995	0.0181078	2.44149e-08	0.00129542	0.000581735	0.0259594	0.10229	0.018114	1.63257e-08	TRUE
PDGFC:Q9NRA1:OID21183:v1:Oncology	T2D_GWAS_signif	CAD	EUR	43089	0.0530664	0.0182181	0.00358156	0.00144018	0.000597283	0.0158992	0.0545066	0.0182235	0.00278061	TRUE
PDGFC:Q9NRA1:OID21183:v1:Oncology	CAD_GWAS_signif	CAD	EUR	43089	0.220139	0.0180009	0	-0.00287272	0.000795431	0.000304396	0.217266	0.0180117	0	TRUE
PDGFC:Q9NRA1:OID21183:v1:Oncology	lipodystrophy_pPS	CAD	EUR	43089	0.0476434	0.0176457	0.00693406	0.00185028	0.000649067	0.00436272	0.0494937	0.017654	0.00505438	TRUE
PDGFC:Q9NRA1:OID21183:v1:Oncology	CKD_GWAS_signif	CKD	EUR	43089	0.162288	0.021372	3.10862e-14	0.00146177	0.000670429	0.0292314	0.16375	0.0213919	1.93179e-14	TRUE
PDGFC:Q9NRA1:OID21183:v1:Oncology	T2D_GWAS_signif	CKD	EUR	43089	0.0472465	0.021164	0.0255883	0.00142098	0.00066657	0.0330252	0.0486675	0.0211646	0.021478	TRUE
PDGFC:Q9NRA1:OID21183:v1:Oncology	T2D_PGS	T2D	ALL	46363	0.743417	0.0200394	0	0.00450701	0.00108212	3.11358e-05	0.747924	0.0200527	0	FALSE
PDGFC:Q9NRA1:OID21183:v1:Oncology	CKD_PGS	T2D	ALL	46363	0.0417812	0.0182341	0.0219414	0.00222243	0.00103103	0.031119	0.0440036	0.0182476	0.0158882	FALSE
PDGFC:Q9NRA1:OID21183:v1:Oncology	BMI_PGS	T2D	ALL	46363	0.181254	0.0181543	0	0.00207695	0.00103006	0.0437651	0.183331	0.0181657	0	FALSE
PDGFC:Q9NRA1:OID21183:v1:Oncology	NASH_biomarker_GRS	T2D	ALL	46363	0.0968494	0.0180539	8.1195e-08	0.0036642	0.00107195	0.000630218	0.100514	0.0180561	2.59547e-08	FALSE
PDGFC:Q9NRA1:OID21183:v1:Oncology	T2D_GWAS_signif	T2D	ALL	46363	0.353518	0.0181407	0	0.00290763	0.00103568	0.00499362	0.356426	0.0181451	0	FALSE
PDGFC:Q9NRA1:OID21183:v1:Oncology	lipodystrophy_pPS	T2D	ALL	46363	0.141704	0.018824	5.15143e-14	0.00236943	0.00103003	0.0214282	0.144073	0.0188493	2.10942e-14	FALSE
PDGFC:Q9NRA1:OID21183:v1:Oncology	T2D_PGS	CAD	ALL	46363	0.132015	0.0173991	3.26406e-14	0.00302232	0.000801729	0.000163407	0.135037	0.0174018	8.43769e-15	FALSE
PDGFC:Q9NRA1:OID21183:v1:Oncology	BMI_PGS	CAD	ALL	46363	0.0751104	0.0171283	1.15901e-05	0.00148157	0.000698287	0.0338612	0.076592	0.0171378	7.85226e-06	FALSE
PDGFC:Q9NRA1:OID21183:v1:Oncology	T2D_GWAS_signif	CAD	ALL	46363	0.0539306	0.0173817	0.00191744	0.00169076	0.00072004	0.0188671	0.0556214	0.0173917	0.00138311	FALSE
PDGFC:Q9NRA1:OID21183:v1:Oncology	CAD_GWAS_signif	CAD	ALL	46363	0.215747	0.0172466	0	-0.00332544	0.000852867	9.65381e-05	0.212422	0.017261	0	FALSE
PDGFC:Q9NRA1:OID21183:v1:Oncology	lipodystrophy_pPS	CAD	ALL	46363	0.04499	0.0170501	0.00832248	0.00200186	0.000737876	0.00666777	0.0469919	0.0170643	0.00589048	FALSE
PDGFC:Q9NRA1:OID21183:v1:Oncology	T2D_PGS	CKD	ALL	46363	0.200078	0.0207454	0	0.00383981	0.00104531	0.000239374	0.203918	0.0207586	0	FALSE
PDGFC:Q9NRA1:OID21183:v1:Oncology	CKD_GWAS_signif	CKD	ALL	46363	0.162064	0.0204556	2.22045e-15	0.00204719	0.00094024	0.0294577	0.164111	0.020493	1.11022e-15	FALSE
PDGFC:Q9NRA1:OID21183:v1:Oncology	T2D_GWAS_signif	CKD	ALL	46363	0.0564609	0.0201063	0.00498318	0.00210078	0.000950162	0.0270381	0.0585617	0.0201262	0.00361755	FALSE
PDGFC:Q9NRA1:OID21183:v1:Oncology	T2D_PGS	NASH	ALL	46363	0.199847	0.0378857	1.32749e-07	0.00408039	0.00136756	0.00284791	0.203928	0.0378567	7.1712e-08	FALSE
PDGFC:Q9NRA1:OID21183:v1:Oncology	BMI_PGS	NASH	ALL	46363	0.0968749	0.0373295	0.00945555	0.00200261	0.000976767	0.040341	0.0988775	0.0373002	0.00802879	FALSE
PDGFC:Q9NRA1:OID21183:v1:Oncology	NASH_biomarker_GRS	NASH	ALL	46363	0.256031	0.038337	2.415e-11	0.00334285	0.00123539	0.00681201	0.259374	0.0382781	1.23515e-11	FALSE
PDGFC:Q9NRA1:OID21183:v1:Oncology	T2D_GWAS_signif	NASH	ALL	46363	0.0805913	0.0372715	0.0305968	0.00207209	0.000977511	0.0340262	0.0826634	0.0372877	0.0266295	FALSE
PDGFC:Q9NRA1:OID21183:v1:Oncology	T2D_PGS	T2D	EUR	43262	0.771611	0.021304	0	0.00531854	0.00118495	7.17586e-06	0.77693	0.021317	0	FALSE
PDGFC:Q9NRA1:OID21183:v1:Oncology	CKD_PGS	T2D	EUR	43262	0.0455176	0.0193949	0.0189309	0.00330661	0.00113402	0.00354742	0.0488242	0.0194052	0.0118685	FALSE
PDGFC:Q9NRA1:OID21183:v1:Oncology	NASH_biomarker_GRS	T2D	EUR	43262	0.113228	0.0190319	2.69148e-09	0.0045707	0.00118194	0.00011013	0.117799	0.0190418	6.15908e-10	FALSE
PDGFC:Q9NRA1:OID21183:v1:Oncology	T2D_GWAS_signif	T2D	EUR	43262	0.360799	0.0191479	0	0.00302001	0.00111913	0.00696454	0.363819	0.0191536	0	FALSE
PDGFC:Q9NRA1:OID21183:v1:Oncology	lipodystrophy_pPS	T2D	EUR	43262	0.140587	0.0199402	1.78368e-12	0.0032081	0.00112669	0.00440809	0.143795	0.0199715	6.01963e-13	FALSE
PDGFC:Q9NRA1:OID21183:v1:Oncology	T2D_PGS	CAD	EUR	43262	0.128549	0.0179296	7.51843e-13	0.00328885	0.000848105	0.000105367	0.131838	0.0179357	1.97398e-13	FALSE
PDGFC:Q9NRA1:OID21183:v1:Oncology	BMI_PGS	CAD	EUR	43262	0.0757263	0.0177574	2.00348e-05	0.00145322	0.000720675	0.0437502	0.0771795	0.0177656	1.39704e-05	FALSE
PDGFC:Q9NRA1:OID21183:v1:Oncology	T2D_GWAS_signif	CAD	EUR	43262	0.0488122	0.0179923	0.00666875	0.00171382	0.000746361	0.0216622	0.050526	0.0180052	0.00501303	FALSE
PDGFC:Q9NRA1:OID21183:v1:Oncology	CAD_GWAS_signif	CAD	EUR	43262	0.220195	0.0178373	0	-0.00370355	0.000916732	5.34619e-05	0.216492	0.017857	0	FALSE
PDGFC:Q9NRA1:OID21183:v1:Oncology	lipodystrophy_pPS	CAD	EUR	43262	0.0425329	0.0175757	0.0155212	0.00236677	0.000784515	0.00255412	0.0448997	0.0175952	0.0107162	FALSE
PDGFC:Q9NRA1:OID21183:v1:Oncology	T2D_PGS	CKD	EUR	43262	0.197949	0.0214739	0	0.00380123	0.00105718	0.000323608	0.20175	0.0214846	0	FALSE
PDGFC:Q9NRA1:OID21183:v1:Oncology	CKD_GWAS_signif	CKD	EUR	43262	0.164805	0.021119	5.9952e-15	0.00213282	0.000940762	0.023383	0.166938	0.0211568	3.10862e-15	FALSE
PDGFC:Q9NRA1:OID21183:v1:Oncology	T2D_GWAS_signif	CKD	EUR	43262	0.0455756	0.0208032	0.0284663	0.00218068	0.000950381	0.0217599	0.0477563	0.020819	0.0217974	FALSE
PDGFC:Q9NRA1:OID21183:v1:Oncology	T2D_PGS	NASH	EUR	43262	0.196066	0.0393271	6.17982e-07	0.00419939	0.00146923	0.00426012	0.200265	0.0392898	3.4486e-07	FALSE
PDGFC:Q9NRA1:OID21183:v1:Oncology	NASH_biomarker_GRS	NASH	EUR	43262	0.261166	0.040056	7.03038e-11	0.00355932	0.00134793	0.00827626	0.264725	0.0400029	3.64959e-11	FALSE
PDGFRA:P16234:OID20133:v1:Cardiometabolic	NASH_biomarker_GRS	T2D	ALL	47245	0.113959	0.0187196	1.14548e-09	0.0027603	0.000822006	0.000785093	0.11672	0.0187224	4.54069e-10	TRUE
PDGFRA:P16234:OID20133:v1:Cardiometabolic	liver_lipid_pPS	T2D	ALL	47245	0.0503883	0.0190901	0.00830277	0.00356472	0.000933622	0.000134446	0.053953	0.0190774	0.00468235	TRUE
PDGFRA:P16234:OID20133:v1:Cardiometabolic	beta_cell_pPS	T2D	ALL	47245	0.235275	0.0188641	0	0.0013929	0.00065612	0.0337587	0.236668	0.0188657	0	TRUE
PDGFRA:P16234:OID20133:v1:Cardiometabolic	CKD_PGS	CKD	ALL	47245	0.227683	0.0202791	0	0.00869985	0.00217997	6.58486e-05	0.236383	0.0203492	0	TRUE
PDGFRA:P16234:OID20133:v1:Cardiometabolic	liver_lipid_pPS	CKD	ALL	47245	0.0441642	0.0202067	0.0288432	0.0102457	0.00223413	4.51806e-06	0.05441	0.0202986	0.00735183	TRUE
PDGFRA:P16234:OID20133:v1:Cardiometabolic	NASH_biomarker_GRS	T2D	EUR	44150	0.130003	0.0197409	4.53471e-11	0.00331719	0.000953665	0.000504501	0.13332	0.0197388	1.43612e-11	TRUE
PDGFRA:P16234:OID20133:v1:Cardiometabolic	CKD_GWAS_signif	T2D	EUR	44150	-0.0496998	0.0201228	0.0135181	0.00165098	0.000751864	0.0281032	-0.0480488	0.0201143	0.0169039	TRUE
PDGFRA:P16234:OID20133:v1:Cardiometabolic	liver_lipid_pPS	T2D	EUR	44150	0.0536597	0.0202032	0.00790739	0.00362929	0.000989008	0.000242901	0.057289	0.0201918	0.00455058	TRUE
PDGFRA:P16234:OID20133:v1:Cardiometabolic	CKD_PGS	CKD	EUR	44150	0.228483	0.0209605	0	0.0094693	0.00228365	3.37486e-05	0.237952	0.0210331	0	TRUE
PDGFRA:P16234:OID20133:v1:Cardiometabolic	liver_lipid_pPS	CKD	EUR	44150	0.0477855	0.0209296	0.0224214	0.0106814	0.00232859	4.49512e-06	0.0584669	0.0210187	0.00540809	TRUE
PDGFRA:P16234:OID20133:v1:Cardiometabolic	CKD_PGS	T2D	ALL	47474	0.0420454	0.0179463	0.0191376	0.00335485	0.000854477	8.62957e-05	0.0454002	0.0179544	0.0114506	FALSE
PDGFRA:P16234:OID20133:v1:Cardiometabolic	NASH_biomarker_GRS	T2D	ALL	47474	0.0998558	0.0178028	2.0349e-08	0.00259357	0.000790232	0.00103059	0.102449	0.0178252	9.06047e-09	FALSE
PDGFRA:P16234:OID20133:v1:Cardiometabolic	BMI_GWAS_signif	T2D	ALL	47474	0.0974772	0.0177109	3.71699e-08	0.00143739	0.000722447	0.0466338	0.0989146	0.0177166	2.36197e-08	FALSE
PDGFRA:P16234:OID20133:v1:Cardiometabolic	liver_lipid_pPS	T2D	ALL	47474	0.0542506	0.0182394	0.00293593	0.00409971	0.000914199	7.30888e-06	0.0583503	0.0182391	0.00137812	FALSE
PDGFRA:P16234:OID20133:v1:Cardiometabolic	beta_cell_pPS	T2D	ALL	47474	0.206101	0.0178691	0	0.00173038	0.000734287	0.0184461	0.207831	0.0178763	0	FALSE
PDGFRA:P16234:OID20133:v1:Cardiometabolic	CKD_PGS	CAD	ALL	47474	0.0403224	0.0168106	0.0164563	0.00126019	0.00056622	0.0260394	0.0415826	0.0168117	0.0133823	FALSE
PDGFRA:P16234:OID20133:v1:Cardiometabolic	CKD_PGS	CKD	ALL	47474	0.239766	0.0199721	0	0.0095293	0.0022135	1.66927e-05	0.249295	0.0200351	0	FALSE
PDGFRA:P16234:OID20133:v1:Cardiometabolic	liver_lipid_pPS	CKD	ALL	47474	0.0482128	0.0199782	0.0158099	0.00949691	0.00224875	2.40869e-05	0.0577097	0.0200869	0.00406586	FALSE
PDGFRA:P16234:OID20133:v1:Cardiometabolic	NASH_biomarker_GRS	NASH	ALL	47474	0.257649	0.0378307	9.72e-12	0.00254424	0.00117065	0.0297533	0.260194	0.037839	6.14109e-12	FALSE
PDGFRA:P16234:OID20133:v1:Cardiometabolic	CKD_PGS	T2D	EUR	44328	0.0472012	0.0190715	0.0133252	0.00434545	0.000994812	1.25324e-05	0.0515467	0.019079	0.00689767	FALSE
PDGFRA:P16234:OID20133:v1:Cardiometabolic	NASH_biomarker_GRS	T2D	EUR	44328	0.116387	0.0187434	5.31663e-10	0.00336687	0.000914982	0.000233493	0.119754	0.0187708	1.77343e-10	FALSE
PDGFRA:P16234:OID20133:v1:Cardiometabolic	liver_lipid_pPS	T2D	EUR	44328	0.0569329	0.0192883	0.00316043	0.00458437	0.0010173	6.59375e-06	0.0615173	0.0192893	0.00142668	FALSE
PDGFRA:P16234:OID20133:v1:Cardiometabolic	T2D_PGS	CKD	EUR	44328	0.190409	0.0208918	0	0.0093149	0.00233677	6.71339e-05	0.199724	0.0210587	0	FALSE
PDGFRA:P16234:OID20133:v1:Cardiometabolic	CKD_PGS	CKD	EUR	44328	0.241865	0.0206428	0	0.0101995	0.00233952	1.30271e-05	0.252064	0.0207084	0	FALSE
PDGFRA:P16234:OID20133:v1:Cardiometabolic	liver_lipid_pPS	CKD	EUR	44328	0.0511887	0.0207032	0.0134171	0.010559	0.00237161	8.49802e-06	0.0617477	0.0208134	0.00300993	FALSE
PDGFRA:P16234:OID20133:v1:Cardiometabolic	T2D_PGS	NASH	EUR	44328	0.202172	0.0387323	1.79176e-07	0.00231411	0.0011204	0.0388815	0.204486	0.038752	1.3146e-07	FALSE
PDGFRA:P16234:OID20133:v1:Cardiometabolic	NASH_biomarker_GRS	NASH	EUR	44328	0.264095	0.0395901	2.54536e-11	0.00331726	0.00136837	0.0153403	0.267412	0.0396023	1.45379e-11	FALSE
PDGFRB:P09619:OID20268:v1:Cardiometabolic	NASH_biomarker_GRS	T2D	ALL	47811	0.112079	0.0186319	1.79397e-09	0.00153248	0.000701669	0.0289587	0.113611	0.01862	1.05036e-09	TRUE
PDGFRB:P09619:OID20268:v1:Cardiometabolic	CAD_PGS	CKD	ALL	47811	0.0565421	0.0202031	0.00513102	-0.00160257	0.000721403	0.0263193	0.0549395	0.0202059	0.00654823	TRUE
PDGFRB:P09619:OID20268:v1:Cardiometabolic	CAD_PGS	T2D	EUR	44665	0.121367	0.0200258	1.35649e-09	-0.00105943	0.000533367	0.0470004	0.120308	0.0200083	1.82244e-09	TRUE
PDGFRB:P09619:OID20268:v1:Cardiometabolic	NASH_biomarker_GRS	T2D	EUR	44665	0.128808	0.019647	5.52138e-11	0.00170649	0.000759346	0.02462	0.130515	0.0196375	3.00735e-11	TRUE
PDGFRB:P09619:OID20268:v1:Cardiometabolic	CAD_PGS	CKD	EUR	44665	0.0594501	0.020826	0.00430892	-0.00163968	0.000738502	0.0263997	0.0578104	0.0208285	0.00551108	TRUE
PDGFRB:P09619:OID20268:v1:Cardiometabolic	T2D_PGS	T2D	ALL	48046	0.743693	0.0195603	0	0.00179917	0.000621155	0.00377369	0.745492	0.0195568	0	FALSE
PDGFRB:P09619:OID20268:v1:Cardiometabolic	CAD_PGS	T2D	ALL	48046	0.122794	0.0178409	5.87064e-12	-0.00133712	0.000613982	0.0294218	0.121457	0.0178425	9.95226e-12	FALSE
PDGFRB:P09619:OID20268:v1:Cardiometabolic	CKD_PGS	T2D	ALL	48046	0.0414074	0.0178477	0.0203383	0.00120088	0.000584547	0.0399392	0.0426083	0.0178456	0.0169585	FALSE
PDGFRB:P09619:OID20268:v1:Cardiometabolic	BMI_PGS	T2D	ALL	48046	0.183204	0.0177027	0	0.0021213	0.000663932	0.001398	0.185325	0.0177057	0	FALSE
PDGFRB:P09619:OID20268:v1:Cardiometabolic	NASH_biomarker_GRS	T2D	ALL	48046	0.0983215	0.017716	2.85889e-08	0.00249716	0.000712737	0.000458976	0.100819	0.0177237	1.28266e-08	FALSE
PDGFRB:P09619:OID20268:v1:Cardiometabolic	liver_lipid_pPS	T2D	ALL	48046	0.0546471	0.0180931	0.00252497	0.00158246	0.000621116	0.0108414	0.0562295	0.0180967	0.00188884	FALSE
PDGFRB:P09619:OID20268:v1:Cardiometabolic	T2D_PGS	CKD	ALL	48046	0.201293	0.0202344	0	0.0019866	0.000807061	0.0138351	0.20328	0.0202537	0	FALSE
PDGFRB:P09619:OID20268:v1:Cardiometabolic	CAD_PGS	CKD	ALL	48046	0.0678933	0.0198904	0.000641665	-0.00176251	0.000830622	0.0338445	0.0661307	0.0199028	0.000891529	FALSE
PDGFRB:P09619:OID20268:v1:Cardiometabolic	BMI_PGS	CKD	ALL	48046	0.114512	0.0197588	6.81077e-09	0.00202306	0.000828151	0.0145712	0.116535	0.0197537	3.64783e-09	FALSE
PDGFRB:P09619:OID20268:v1:Cardiometabolic	BMI_PGS	NASH	ALL	48046	0.113947	0.0365869	0.00184299	0.00239549	0.00112696	0.0335345	0.116343	0.0365823	0.0014712	FALSE
PDGFRB:P09619:OID20268:v1:Cardiometabolic	NASH_biomarker_GRS	NASH	ALL	48046	0.250593	0.037807	3.39764e-11	0.00283349	0.00137013	0.0386358	0.253426	0.0378465	2.13967e-11	FALSE
PDGFRB:P09619:OID20268:v1:Cardiometabolic	T2D_PGS	T2D	EUR	44848	0.773455	0.0207804	0	0.00185388	0.00069818	0.00792377	0.775309	0.0207827	0	FALSE
PDGFRB:P09619:OID20268:v1:Cardiometabolic	CAD_PGS	T2D	EUR	44848	0.129142	0.0188911	8.13594e-12	-0.00163435	0.000713312	0.021951	0.127508	0.0188922	1.48623e-11	FALSE
PDGFRB:P09619:OID20268:v1:Cardiometabolic	CKD_PGS	T2D	EUR	44848	0.0471242	0.0189593	0.0129352	0.00151157	0.000679427	0.0260965	0.0486358	0.0189631	0.0103246	FALSE
PDGFRB:P09619:OID20268:v1:Cardiometabolic	BMI_PGS	T2D	EUR	44848	0.181792	0.0186348	0	0.00232147	0.000746063	0.00186061	0.184113	0.0186389	0	FALSE
PDGFRB:P09619:OID20268:v1:Cardiometabolic	NASH_biomarker_GRS	T2D	EUR	44848	0.11521	0.0186671	6.75141e-10	0.00292302	0.00081274	0.000322534	0.118133	0.0186782	2.53866e-10	FALSE
PDGFRB:P09619:OID20268:v1:Cardiometabolic	liver_lipid_pPS	T2D	EUR	44848	0.0585259	0.0191228	0.0022094	0.00163779	0.000701872	0.0196244	0.0601637	0.0191286	0.00165965	FALSE
PDGFRB:P09619:OID20268:v1:Cardiometabolic	T2D_PGS	CKD	EUR	44848	0.198268	0.0209281	0	0.00186952	0.000829206	0.0241586	0.200137	0.0209509	0	FALSE
PDGFRB:P09619:OID20268:v1:Cardiometabolic	CAD_PGS	CKD	EUR	44848	0.0711987	0.0204875	0.000510424	-0.00186446	0.000866104	0.0313425	0.0693342	0.0205016	0.000719876	FALSE
PDGFRB:P09619:OID20268:v1:Cardiometabolic	BMI_PGS	CKD	EUR	44848	0.11996	0.0204883	4.76838e-09	0.00193539	0.000850814	0.0229208	0.121895	0.0204873	2.68473e-09	FALSE
PDGFRB:P09619:OID20268:v1:Cardiometabolic	T2D_PGS	NASH	EUR	44848	0.20008	0.0388185	2.54659e-07	0.00233837	0.00112857	0.0382669	0.202418	0.0388234	1.84985e-07	FALSE
PDGFRB:P09619:OID20268:v1:Cardiometabolic	BMI_PGS	NASH	EUR	44848	0.11419	0.0381074	0.00273079	0.00271084	0.00122695	0.0271464	0.116901	0.038117	0.00216298	FALSE
PDGFRB:P09619:OID20268:v1:Cardiometabolic	NASH_biomarker_GRS	NASH	EUR	44848	0.256453	0.0395219	8.64824e-11	0.00327138	0.00149409	0.0285574	0.259724	0.0395539	5.15696e-11	FALSE
PDIA3:P30101:OID30573:v1:Inflammation_II	CKD_PGS	CKD	ALL	46626	0.229201	0.0204384	0	0.00787377	0.00220822	0.000362928	0.237075	0.0205399	0	TRUE
PDIA3:P30101:OID30573:v1:Inflammation_II	CKD_PGS	CKD	EUR	43541	0.230367	0.021157	0	0.00819191	0.00219052	0.000184239	0.238559	0.021253	0	TRUE
PDIA3:P30101:OID30573:v1:Inflammation_II	CKD_PGS	T2D	ALL	46858	0.0458387	0.0181196	0.0114134	0.00391291	0.00095816	4.43099e-05	0.0497516	0.0181221	0.00604462	FALSE
PDIA3:P30101:OID30573:v1:Inflammation_II	CKD_PGS	CAD	ALL	46858	0.040451	0.0168948	0.0166529	0.00325573	0.000800238	4.73261e-05	0.0437068	0.0168858	0.00964308	FALSE
PDIA3:P30101:OID30573:v1:Inflammation_II	BMI_PGS	CAD	ALL	46858	0.0693682	0.0170684	4.82092e-05	0.00120263	0.000607608	0.0477839	0.0705709	0.0170814	3.60497e-05	FALSE
PDIA3:P30101:OID30573:v1:Inflammation_II	CKD_PGS	CKD	ALL	46858	0.239018	0.0200809	0	0.0113249	0.00243052	3.1702e-06	0.250343	0.0201928	0	FALSE
PDIA3:P30101:OID30573:v1:Inflammation_II	CKD_GWAS_signif	CKD	ALL	46858	0.15792	0.0201449	4.44089e-15	0.00515497	0.00244237	0.0348034	0.163075	0.0202689	8.88178e-16	FALSE
PDIA3:P30101:OID30573:v1:Inflammation_II	BMI_PGS	NASH	ALL	46858	0.0955267	0.0370532	0.00993462	0.00326141	0.00123084	0.00805535	0.0987881	0.0371203	0.00778402	FALSE
PDIA3:P30101:OID30573:v1:Inflammation_II	CKD_PGS	T2D	EUR	43721	0.0511956	0.0192588	0.00785379	0.00445065	0.00100316	9.13715e-06	0.0556462	0.0192592	0.0038607	FALSE
PDIA3:P30101:OID30573:v1:Inflammation_II	CKD_PGS	CAD	EUR	43721	0.0390074	0.0174925	0.0257511	0.00342987	0.000848519	5.29556e-05	0.0424373	0.0174773	0.0151765	FALSE
PDIA3:P30101:OID30573:v1:Inflammation_II	CKD_PGS	CKD	EUR	43721	0.241586	0.0207836	0	0.0114081	0.00243064	2.68656e-06	0.252994	0.0208884	0	FALSE
PDIA3:P30101:OID30573:v1:Inflammation_II	CKD_GWAS_signif	CKD	EUR	43721	0.160831	0.0207793	9.99201e-15	0.00606858	0.00245876	0.0135814	0.166899	0.0209136	1.55431e-15	FALSE
PDIA3:P30101:OID30573:v1:Inflammation_II	BMI_PGS	NASH	EUR	43721	0.0946749	0.0385895	0.0141519	0.00300548	0.00120747	0.0128075	0.0976804	0.0386525	0.0114996	FALSE
PDIA4:P13667:OID30375:v1:Cardiometabolic_II	BMI_PGS	T2D	ALL	47614	-0.0447573	0.0194349	0.0212828	-0.00152468	0.000618936	0.0137633	-0.0462819	0.0194351	0.0172491	TRUE
PDIA4:P13667:OID30375:v1:Cardiometabolic_II	liver_lipid_pPS	T2D	ALL	47614	0.0606099	0.0189494	0.00138138	-0.00232201	0.000734042	0.00155983	0.0582879	0.01896	0.00211031	TRUE
PDIA4:P13667:OID30375:v1:Cardiometabolic_II	BMI_PGS	T2D	EUR	44460	-0.0627708	0.0205886	0.00229744	-0.00144613	0.000634156	0.0225836	-0.064217	0.0205927	0.00181811	TRUE
PDIA4:P13667:OID30375:v1:Cardiometabolic_II	liver_lipid_pPS	T2D	EUR	44460	0.0652291	0.0200625	0.00114884	-0.00266058	0.000837308	0.00148531	0.0625685	0.0200727	0.00182645	TRUE
PDIA4:P13667:OID30375:v1:Cardiometabolic_II	liver_lipid_pPS	T2D	ALL	47848	0.0638996	0.0180973	0.000414167	-0.00249687	0.000794538	0.0016749	0.0614027	0.0181145	0.000699672	FALSE
PDIA4:P13667:OID30375:v1:Cardiometabolic_II	liver_lipid_pPS	T2D	EUR	44641	0.0683364	0.019146	0.000358039	-0.00307583	0.000864477	0.000373649	0.0652605	0.0191615	0.000659658	FALSE
PDIA5:Q14554:OID31209:v1:Oncology_II	T2D_PGS	CAD	ALL	46011	0.111544	0.0175119	1.89491e-10	0.000838406	0.000412075	0.0418916	0.112382	0.0175123	1.38679e-10	TRUE
PDIA5:Q14554:OID31209:v1:Oncology_II	lipodystrophy_pPS	CAD	ALL	46011	0.0507611	0.0171638	0.0031019	0.000983848	0.000455649	0.0308329	0.051745	0.0171553	0.00255909	TRUE
PDIA5:Q14554:OID31209:v1:Oncology_II	lipodystrophy_pPS	CAD	EUR	42959	0.0489022	0.0176984	0.00572587	0.00106811	0.00050023	0.0327416	0.0499703	0.0176889	0.0047287	TRUE
PDIA5:Q14554:OID31209:v1:Oncology_II	CKD_PGS	T2D	ALL	46233	0.046158	0.0181983	0.0112	0.00162204	0.0007129	0.0228901	0.04778	0.0181872	0.00861106	FALSE
PDIA5:Q14554:OID31209:v1:Oncology_II	T2D_PGS	CAD	ALL	46233	0.142002	0.0173352	2.22045e-16	0.000871118	0.000412822	0.0348453	0.142873	0.0173351	2.22045e-16	FALSE
PDIA5:Q14554:OID31209:v1:Oncology_II	CKD_PGS	CAD	ALL	46233	0.0371189	0.0169828	0.0288387	0.00189427	0.00070918	0.00756099	0.0390132	0.016965	0.021469	FALSE
PDIA5:Q14554:OID31209:v1:Oncology_II	lipodystrophy_pPS	CAD	ALL	46233	0.048145	0.0170615	0.00477482	0.00102484	0.000454821	0.0242412	0.0491699	0.0170559	0.00394069	FALSE
PDIA5:Q14554:OID31209:v1:Oncology_II	CKD_PGS	T2D	EUR	43129	0.0497546	0.0193551	0.0101519	0.0023049	0.000893464	0.00988767	0.0520595	0.0193334	0.00708707	FALSE
PDIA5:Q14554:OID31209:v1:Oncology_II	obesity_pPS	T2D	EUR	43129	0.0934245	0.0192179	1.166e-06	-0.000911204	0.00044571	0.0409153	0.0925132	0.0192143	1.47335e-06	FALSE
PDIA5:Q14554:OID31209:v1:Oncology_II	lipodystrophy_pPS	T2D	EUR	43129	0.149008	0.0199449	7.9492e-14	0.00089555	0.000445929	0.0446139	0.149904	0.0199436	5.63993e-14	FALSE
PDIA5:Q14554:OID31209:v1:Oncology_II	T2D_PGS	CAD	EUR	43129	0.138764	0.0178559	7.77156e-15	0.000839797	0.000421573	0.0463651	0.139604	0.017857	5.32907e-15	FALSE
PDIA5:Q14554:OID31209:v1:Oncology_II	CKD_PGS	CAD	EUR	43129	0.0345382	0.0175891	0.0495747	0.00213973	0.00080631	0.00796081	0.0366779	0.0175655	0.0367923	FALSE
PDIA5:Q14554:OID31209:v1:Oncology_II	lipodystrophy_pPS	CAD	EUR	43129	0.0457855	0.0176109	0.00932663	0.00113155	0.000498808	0.0232978	0.046917	0.0176045	0.00769763	FALSE
PDLIM5:Q96HC4:OID31063:v1:Neurology_II	liver_lipid_pPS	T2D	ALL	47530	0.0546575	0.0190068	0.00403164	-0.00126483	0.000594248	0.0332996	0.0533926	0.0190028	0.00495831	TRUE
PDLIM5:Q96HC4:OID31063:v1:Neurology_II	liver_lipid_pPS	T2D	EUR	44385	0.0593706	0.0201253	0.00317719	-0.00150488	0.000734079	0.0403626	0.0578657	0.0201218	0.00403043	TRUE
PDLIM5:Q96HC4:OID31063:v1:Neurology_II	liver_lipid_pPS	T2D	ALL	47763	0.0586027	0.0181544	0.00124655	-0.00106412	0.000452386	0.0186611	0.0575386	0.0181573	0.00153014	FALSE
PDLIM5:Q96HC4:OID31063:v1:Neurology_II	liver_lipid_pPS	T2D	EUR	44567	0.0629964	0.0192064	0.00103821	-0.0013836	0.000545264	0.011165	0.0616128	0.0192094	0.00133929	FALSE
PDLIM7:Q9NR12:OID20729:v1:Inflammation	BMI_PGS	T2D	ALL	47426	-0.0467151	0.0195598	0.0169257	-0.00172313	0.000638763	0.00698391	-0.0484383	0.0195541	0.0132438	TRUE
PDLIM7:Q9NR12:OID20729:v1:Inflammation	NASH_biomarker_GRS	T2D	ALL	47426	0.116651	0.0186902	4.33994e-10	-0.00115365	0.000538145	0.0320523	0.115497	0.0186994	6.55239e-10	TRUE
PDLIM7:Q9NR12:OID20729:v1:Inflammation	liver_lipid_pPS	T2D	ALL	47426	0.0537718	0.0190217	0.00470068	-0.00225733	0.000732696	0.00206409	0.0515145	0.0190171	0.00675166	TRUE
PDLIM7:Q9NR12:OID20729:v1:Inflammation	BMI_PGS	T2D	EUR	44311	-0.0632068	0.0207421	0.00230926	-0.00137839	0.000598546	0.0212844	-0.0645852	0.0207384	0.00184397	TRUE
PDLIM7:Q9NR12:OID20729:v1:Inflammation	liver_lipid_pPS	T2D	EUR	44311	0.0587223	0.0201229	0.00352086	-0.00237316	0.000824763	0.00400983	0.0563491	0.0201145	0.00508776	TRUE
PDLIM7:Q9NR12:OID20729:v1:Inflammation	CKD_PGS	T2D	ALL	47658	0.0404633	0.0179276	0.0240058	0.00149274	0.000616567	0.0154756	0.041956	0.0179283	0.0192732	FALSE
PDLIM7:Q9NR12:OID20729:v1:Inflammation	liver_lipid_pPS	T2D	ALL	47658	0.0577176	0.0181774	0.00149715	-0.0024079	0.000706672	0.000655897	0.0553097	0.0181792	0.00234636	FALSE
PDLIM7:Q9NR12:OID20729:v1:Inflammation	CKD_PGS	CAD	ALL	47658	0.0406241	0.0167126	0.0150674	0.00113553	0.000515274	0.0275424	0.0417596	0.016712	0.0124623	FALSE
PDLIM7:Q9NR12:OID20729:v1:Inflammation	liver_lipid_pPS	CKD	ALL	47658	0.0615574	0.0199742	0.00205726	-0.00154947	0.000680253	0.0227396	0.060008	0.0199647	0.00264968	FALSE
PDLIM7:Q9NR12:OID20729:v1:Inflammation	CKD_PGS	T2D	EUR	44492	0.0461308	0.019052	0.0154647	0.00137202	0.000595012	0.0211178	0.0475028	0.0190476	0.0126346	FALSE
PDLIM7:Q9NR12:OID20729:v1:Inflammation	liver_lipid_pPS	T2D	EUR	44492	0.062094	0.0192239	0.00123773	-0.00268877	0.000747192	0.000320053	0.0594053	0.019221	0.00199718	FALSE
PDLIM7:Q9NR12:OID20729:v1:Inflammation	CKD_PGS	CAD	EUR	44492	0.038714	0.0172901	0.025151	0.00130043	0.00056723	0.0218714	0.0400144	0.0172894	0.0206466	FALSE
PDLIM7:Q9NR12:OID20729:v1:Inflammation	liver_lipid_pPS	CKD	EUR	44492	0.0675562	0.0206737	0.0010841	-0.00154245	0.000723752	0.0330742	0.0660138	0.0206657	0.0014014	FALSE
PDZD2:O15018:OID30151:v1:Cardiometabolic_II	BMI_PGS	T2D	ALL	46069	-0.0486438	0.0198973	0.0144953	-0.00149964	0.000605645	0.0132827	-0.0501435	0.0198955	0.0117239	TRUE
PDZD2:O15018:OID30151:v1:Cardiometabolic_II	CKD_PGS	CKD	ALL	46069	0.234179	0.0205402	0	0.00161516	0.00071643	0.0241674	0.235794	0.0205444	0	TRUE
PDZD2:O15018:OID30151:v1:Cardiometabolic_II	CKD_GWAS_signif	CKD	ALL	46069	0.155635	0.0205152	3.28626e-14	0.00161592	0.000713143	0.0234568	0.157251	0.0205227	1.82077e-14	TRUE
PDZD2:O15018:OID30151:v1:Cardiometabolic_II	BMI_PGS	T2D	EUR	43014	-0.0690599	0.0211342	0.00108432	-0.00115922	0.000559789	0.0383763	-0.0702191	0.0211323	0.000891074	TRUE
PDZD2:O15018:OID30151:v1:Cardiometabolic_II	beta_cell_pPS	T2D	EUR	43014	0.245576	0.0202906	0	-0.00120742	0.000571421	0.0345993	0.244368	0.0202943	0	TRUE
PDZD2:O15018:OID30151:v1:Cardiometabolic_II	CKD_PGS	CKD	EUR	43014	0.236767	0.0212545	0	0.00150386	0.000693156	0.0300383	0.238271	0.021257	0	TRUE
PDZD2:O15018:OID30151:v1:Cardiometabolic_II	CKD_GWAS_signif	CKD	EUR	43014	0.158742	0.0212026	7.06102e-14	0.00151987	0.000691397	0.0279308	0.160261	0.0212115	4.17444e-14	TRUE
PDZD2:O15018:OID30151:v1:Cardiometabolic_II	CKD_PGS	T2D	ALL	46293	0.0457768	0.0181507	0.0116677	0.0020491	0.000674132	0.00236888	0.0478259	0.0181518	0.00841919	FALSE
PDZD2:O15018:OID30151:v1:Cardiometabolic_II	CKD_PGS	CAD	ALL	46293	0.0351635	0.0169851	0.0384284	0.00157564	0.000560393	0.00492864	0.0367391	0.0169875	0.0305629	FALSE
PDZD2:O15018:OID30151:v1:Cardiometabolic_II	CKD_PGS	CKD	ALL	46293	0.245707	0.0202023	0	0.00229172	0.000856796	0.00747833	0.247999	0.0202056	0	FALSE
PDZD2:O15018:OID30151:v1:Cardiometabolic_II	CKD_GWAS_signif	CKD	ALL	46293	0.157906	0.0203331	7.99361e-15	0.00208236	0.000843776	0.0135905	0.159989	0.0203413	3.77476e-15	FALSE
PDZD2:O15018:OID30151:v1:Cardiometabolic_II	CKD_PGS	T2D	EUR	43187	0.0515825	0.0192993	0.00752274	0.00203482	0.000670917	0.0024222	0.0536173	0.0192956	0.00545712	FALSE
PDZD2:O15018:OID30151:v1:Cardiometabolic_II	beta_cell_pPS	T2D	EUR	43187	0.216361	0.0192454	0	-0.00151386	0.000639876	0.0179877	0.214847	0.0192511	0	FALSE
PDZD2:O15018:OID30151:v1:Cardiometabolic_II	CKD_PGS	CAD	EUR	43187	0.0346685	0.0175761	0.0485553	0.00173083	0.000606581	0.00432512	0.0363993	0.0175789	0.0383934	FALSE
PDZD2:O15018:OID30151:v1:Cardiometabolic_II	CKD_PGS	CKD	EUR	43187	0.249309	0.0209021	0	0.00224494	0.000850692	0.00831607	0.251554	0.0209033	0	FALSE
PDZD2:O15018:OID30151:v1:Cardiometabolic_II	CKD_GWAS_signif	CKD	EUR	43187	0.161175	0.0209816	1.57652e-14	0.00199493	0.000831979	0.016493	0.16317	0.0209905	7.54952e-15	FALSE
PDZK1:Q5T2W1:OID30550:v1:Inflammation_II	T2D_PGS	T2D	ALL	46289	0.708003	0.0209956	0	0.0237239	0.00277389	0	0.731727	0.0211166	0	TRUE
PDZK1:Q5T2W1:OID30550:v1:Inflammation_II	CAD_PGS	T2D	ALL	46289	0.110937	0.0189283	4.60327e-09	0.00849258	0.00263864	0.00128842	0.11943	0.0191335	4.32231e-10	TRUE
PDZK1:Q5T2W1:OID30550:v1:Inflammation_II	BMI_PGS	T2D	ALL	46289	-0.0318153	0.0195843	0.104263	-0.0168488	0.00289327	5.76443e-09	-0.0486641	0.0198007	0.0139832	TRUE
PDZK1:Q5T2W1:OID30550:v1:Inflammation_II	NASH_biomarker_GRS	T2D	ALL	46289	0.073994	0.0187187	7.71968e-05	0.0360098	0.00316678	0	0.110004	0.0188582	5.4373e-09	TRUE
PDZK1:Q5T2W1:OID30550:v1:Inflammation_II	T2D_GWAS_signif	T2D	ALL	46289	0.389415	0.019138	0	0.0116021	0.00268943	1.6035e-05	0.401018	0.019309	0	TRUE
PDZK1:Q5T2W1:OID30550:v1:Inflammation_II	lipodystrophy_pPS	T2D	ALL	46289	0.157149	0.0192434	2.22045e-16	0.0203205	0.00280055	3.99014e-13	0.17747	0.0194489	0	TRUE
PDZK1:Q5T2W1:OID30550:v1:Inflammation_II	T2D_PGS	CAD	ALL	46289	0.10762	0.017473	7.30999e-10	0.00616774	0.00114819	7.80055e-08	0.113788	0.0174714	7.37508e-11	TRUE
PDZK1:Q5T2W1:OID30550:v1:Inflammation_II	CAD_PGS	CAD	ALL	46289	0.325619	0.0177165	0	0.00136475	0.000676865	0.0437711	0.326984	0.0177239	0	TRUE
PDZK1:Q5T2W1:OID30550:v1:Inflammation_II	T2D_GWAS_signif	CAD	ALL	46289	0.0605202	0.0175285	0.000555069	0.00304754	0.000804054	0.000150517	0.0635677	0.0175342	0.000288556	TRUE
PDZK1:Q5T2W1:OID30550:v1:Inflammation_II	lipodystrophy_pPS	CAD	ALL	46289	0.0386912	0.0170301	0.0230904	0.00496909	0.000989916	5.17505e-07	0.0436603	0.0170295	0.0103533	TRUE
PDZK1:Q5T2W1:OID30550:v1:Inflammation_II	T2D_PGS	CKD	ALL	46289	0.145607	0.0208572	2.92744e-12	0.0128374	0.00188255	9.15823e-12	0.158445	0.0208994	3.41949e-14	TRUE
PDZK1:Q5T2W1:OID30550:v1:Inflammation_II	CAD_PGS	CKD	ALL	46289	0.0545486	0.0204817	0.00773819	0.00344037	0.00154135	0.0256119	0.057989	0.0204971	0.0046674	TRUE
PDZK1:Q5T2W1:OID30550:v1:Inflammation_II	CKD_PGS	CKD	ALL	46289	0.226848	0.0204576	0	0.00366155	0.00156055	0.0189599	0.23051	0.0204962	0	TRUE
PDZK1:Q5T2W1:OID30550:v1:Inflammation_II	T2D_GWAS_signif	CKD	ALL	46289	0.0492786	0.0204755	0.0160968	0.00620051	0.00162126	0.00013104	0.0554791	0.0205273	0.00687802	TRUE
PDZK1:Q5T2W1:OID30550:v1:Inflammation_II	T2D_PGS	NASH	ALL	46289	0.0845271	0.0392237	0.0311618	0.0355122	0.00469198	3.77476e-14	0.120039	0.0393662	0.00229375	TRUE
PDZK1:Q5T2W1:OID30550:v1:Inflammation_II	BMI_PGS	NASH	ALL	46289	-0.0697578	0.0404992	0.0849882	-0.0174689	0.00431664	5.19079e-05	-0.0872267	0.0404338	0.0309846	TRUE
PDZK1:Q5T2W1:OID30550:v1:Inflammation_II	NASH_biomarker_GRS	NASH	ALL	46289	0.211529	0.0392536	7.09344e-08	0.0484157	0.00555006	0	0.259945	0.0391167	3.02447e-11	TRUE
PDZK1:Q5T2W1:OID30550:v1:Inflammation_II	T2D_GWAS_signif	NASH	ALL	46289	0.066008	0.0385577	0.0869102	0.0169844	0.00414815	4.23179e-05	0.0829924	0.0386711	0.0318642	TRUE
PDZK1:Q5T2W1:OID30550:v1:Inflammation_II	lipodystrophy_pPS	NASH	ALL	46289	0.0929971	0.0403118	0.0210577	0.0279514	0.00441692	2.4797e-10	0.120948	0.0403323	0.00271044	TRUE
PDZK1:Q5T2W1:OID30550:v1:Inflammation_II	T2D_PGS	T2D	EUR	43242	0.734843	0.0223249	0	0.0249867	0.00304297	2.22045e-16	0.75983	0.022456	0	TRUE
PDZK1:Q5T2W1:OID30550:v1:Inflammation_II	CAD_PGS	T2D	EUR	43242	0.113038	0.020013	1.62096e-08	0.00783653	0.0028935	0.00676241	0.120875	0.0202604	2.43074e-09	TRUE
PDZK1:Q5T2W1:OID30550:v1:Inflammation_II	BMI_PGS	T2D	EUR	43242	-0.0463835	0.0207293	0.0252486	-0.0204178	0.00320423	1.86407e-10	-0.0668014	0.0209764	0.00144956	TRUE
PDZK1:Q5T2W1:OID30550:v1:Inflammation_II	NASH_biomarker_GRS	T2D	EUR	43242	0.0885045	0.0197553	7.46307e-06	0.0379654	0.00343183	0	0.12647	0.0198976	2.07031e-10	TRUE
PDZK1:Q5T2W1:OID30550:v1:Inflammation_II	T2D_GWAS_signif	T2D	EUR	43242	0.405534	0.0202733	0	0.0114731	0.00296217	0.000107408	0.417007	0.0204623	0	TRUE
PDZK1:Q5T2W1:OID30550:v1:Inflammation_II	lipodystrophy_pPS	T2D	EUR	43242	0.158188	0.0203415	7.54952e-15	0.0217885	0.00307334	1.34559e-12	0.179976	0.0205748	0	TRUE
PDZK1:Q5T2W1:OID30550:v1:Inflammation_II	T2D_PGS	CAD	EUR	43242	0.103758	0.017993	8.08934e-09	0.00615187	0.00117845	1.78651e-07	0.10991	0.0179886	9.9641e-10	TRUE
PDZK1:Q5T2W1:OID30550:v1:Inflammation_II	T2D_GWAS_signif	CAD	EUR	43242	0.0560009	0.0181331	0.0020129	0.00296975	0.000827309	0.000331126	0.0589706	0.0181411	0.00115134	TRUE
PDZK1:Q5T2W1:OID30550:v1:Inflammation_II	lipodystrophy_pPS	CAD	EUR	43242	0.0365946	0.0175366	0.0369108	0.00493286	0.00101733	1.24192e-06	0.0415275	0.0175357	0.0178765	TRUE
PDZK1:Q5T2W1:OID30550:v1:Inflammation_II	T2D_PGS	CKD	EUR	43242	0.140731	0.0215937	7.16254e-11	0.0126817	0.00193557	5.68054e-11	0.153412	0.0216338	1.32849e-12	TRUE
PDZK1:Q5T2W1:OID30550:v1:Inflammation_II	CKD_PGS	CKD	EUR	43242	0.226497	0.0211557	0	0.0038192	0.00158417	0.0159155	0.230316	0.021194	0	TRUE
PDZK1:Q5T2W1:OID30550:v1:Inflammation_II	T2D_GWAS_signif	CKD	EUR	43242	0.0406068	0.0212189	0.0556568	0.00596655	0.00165094	0.000301462	0.0465734	0.0212708	0.028557	TRUE
PDZK1:Q5T2W1:OID30550:v1:Inflammation_II	T2D_PGS	NASH	EUR	43242	0.0819436	0.0408437	0.0448271	0.035377	0.00492654	6.92557e-13	0.117321	0.0409725	0.00419127	TRUE
PDZK1:Q5T2W1:OID30550:v1:Inflammation_II	BMI_PGS	NASH	EUR	43242	-0.0775914	0.0422651	0.0663831	-0.0206283	0.00462572	8.21565e-06	-0.0982197	0.0421437	0.0197748	TRUE
PDZK1:Q5T2W1:OID30550:v1:Inflammation_II	NASH_biomarker_GRS	NASH	EUR	43242	0.217883	0.040897	9.95222e-08	0.0483913	0.0058349	0	0.266274	0.0407617	6.46978e-11	TRUE
PDZK1:Q5T2W1:OID30550:v1:Inflammation_II	T2D_GWAS_signif	NASH	EUR	43242	0.0640015	0.039782	0.107659	0.0171622	0.00436118	8.31228e-05	0.0811637	0.0399303	0.0420894	TRUE
PDZK1:Q5T2W1:OID30550:v1:Inflammation_II	lipodystrophy_pPS	NASH	EUR	43242	0.0848087	0.0418239	0.0425852	0.0271563	0.00463457	4.64253e-09	0.111965	0.0419116	0.00755226	TRUE
PDZK1:Q5T2W1:OID30550:v1:Inflammation_II	T2D_PGS	T2D	ALL	46517	0.708395	0.0197725	0	0.0415172	0.00344873	0	0.749913	0.0199452	0	FALSE
PDZK1:Q5T2W1:OID30550:v1:Inflammation_II	CAD_PGS	T2D	ALL	46517	0.112083	0.0178724	3.58157e-10	0.0125687	0.00330443	0.000142617	0.124651	0.0181381	6.31628e-12	FALSE
PDZK1:Q5T2W1:OID30550:v1:Inflammation_II	CKD_PGS	T2D	ALL	46517	0.0304419	0.0178116	0.0874306	0.0153999	0.00338801	5.48256e-06	0.0458418	0.0180804	0.0112305	FALSE
PDZK1:Q5T2W1:OID30550:v1:Inflammation_II	BMI_PGS	T2D	ALL	46517	0.162902	0.0177787	0	0.0214599	0.00341392	3.25739e-10	0.184361	0.0180624	0	FALSE
PDZK1:Q5T2W1:OID30550:v1:Inflammation_II	NASH_biomarker_GRS	T2D	ALL	46517	0.0557592	0.0176961	0.00162753	0.0407726	0.00362591	0	0.0965318	0.0179397	7.41063e-08	FALSE
PDZK1:Q5T2W1:OID30550:v1:Inflammation_II	BMI_GWAS_signif	T2D	ALL	46517	0.0821007	0.0176259	3.19381e-06	0.0119807	0.00337773	0.00038969	0.0940814	0.0179125	1.50227e-07	FALSE
PDZK1:Q5T2W1:OID30550:v1:Inflammation_II	T2D_GWAS_signif	T2D	ALL	46517	0.342546	0.0179839	0	0.0136846	0.00335158	4.44498e-05	0.35623	0.0181966	0	FALSE
PDZK1:Q5T2W1:OID30550:v1:Inflammation_II	lipodystrophy_pPS	T2D	ALL	46517	0.125663	0.0183535	7.55329e-12	0.0199298	0.00340435	4.7926e-09	0.145592	0.0186472	5.77316e-15	FALSE
PDZK1:Q5T2W1:OID30550:v1:Inflammation_II	T2D_PGS	CAD	ALL	46517	0.130164	0.0172919	5.17364e-14	0.014413	0.00169832	0	0.144577	0.0172877	0	FALSE
PDZK1:Q5T2W1:OID30550:v1:Inflammation_II	CAD_PGS	CAD	ALL	46517	0.324025	0.0175428	0	0.00289322	0.00108861	0.00786704	0.326918	0.0175693	0	FALSE
PDZK1:Q5T2W1:OID30550:v1:Inflammation_II	CKD_PGS	CAD	ALL	46517	0.0379897	0.0169096	0.0246629	0.00560527	0.00119545	2.7479e-06	0.043595	0.0169351	0.010046	FALSE
PDZK1:Q5T2W1:OID30550:v1:Inflammation_II	BMI_PGS	CAD	ALL	46517	0.0675683	0.0170774	7.60246e-05	0.00853637	0.0013277	1.28058e-10	0.0761046	0.0171017	8.58192e-06	FALSE
PDZK1:Q5T2W1:OID30550:v1:Inflammation_II	T2D_GWAS_signif	CAD	ALL	46517	0.0560602	0.0173038	0.00119627	0.00467119	0.00115475	5.22776e-05	0.0607314	0.0173182	0.000453534	FALSE
PDZK1:Q5T2W1:OID30550:v1:Inflammation_II	lipodystrophy_pPS	CAD	ALL	46517	0.033935	0.0168887	0.0445013	0.00692383	0.00124501	2.67846e-08	0.0408589	0.0169211	0.0157494	FALSE
PDZK1:Q5T2W1:OID30550:v1:Inflammation_II	T2D_PGS	CKD	ALL	46517	0.175652	0.0205936	0	0.0263276	0.00262849	0	0.20198	0.0206848	0	FALSE
PDZK1:Q5T2W1:OID30550:v1:Inflammation_II	CAD_PGS	CKD	ALL	46517	0.0626776	0.02015	0.00186735	0.0071598	0.00218665	0.00105917	0.0698374	0.0202067	0.000547946	FALSE
PDZK1:Q5T2W1:OID30550:v1:Inflammation_II	CKD_PGS	CKD	ALL	46517	0.234373	0.0200744	0	0.00933172	0.00224411	3.20598e-05	0.243705	0.0201517	0	FALSE
PDZK1:Q5T2W1:OID30550:v1:Inflammation_II	BMI_PGS	CKD	ALL	46517	0.10091	0.0200044	4.55001e-07	0.0130935	0.0022927	1.12332e-08	0.114003	0.0201349	1.49625e-08	FALSE
PDZK1:Q5T2W1:OID30550:v1:Inflammation_II	BMI_GWAS_signif	CKD	ALL	46517	0.0496348	0.02027	0.0143381	0.00680794	0.00220578	0.00202589	0.0564428	0.0204088	0.00568174	FALSE
PDZK1:Q5T2W1:OID30550:v1:Inflammation_II	T2D_GWAS_signif	CKD	ALL	46517	0.0459417	0.0200948	0.02224	0.00908363	0.00223728	4.90461e-05	0.0550253	0.0202194	0.00650051	FALSE
PDZK1:Q5T2W1:OID30550:v1:Inflammation_II	T2D_PGS	NASH	ALL	46517	0.133313	0.0382713	0.000495162	0.0591268	0.00557899	0	0.19244	0.0383542	5.23666e-07	FALSE
PDZK1:Q5T2W1:OID30550:v1:Inflammation_II	CAD_PGS	NASH	ALL	46517	0.0846744	0.0377042	0.0247197	0.0150191	0.00453084	0.000916856	0.0996935	0.0377566	0.00828021	FALSE
PDZK1:Q5T2W1:OID30550:v1:Inflammation_II	BMI_PGS	NASH	ALL	46517	0.077378	0.0375019	0.0390831	0.0321515	0.00460904	3.04223e-12	0.10953	0.0376237	0.00360064	FALSE
PDZK1:Q5T2W1:OID30550:v1:Inflammation_II	NASH_biomarker_GRS	NASH	ALL	46517	0.208436	0.0381906	4.82103e-08	0.0515424	0.00556459	0	0.259978	0.0381635	9.61053e-12	FALSE
PDZK1:Q5T2W1:OID30550:v1:Inflammation_II	T2D_GWAS_signif	NASH	ALL	46517	0.0568874	0.0376713	0.131018	0.019416	0.00460918	2.52597e-05	0.0763034	0.0377646	0.0433315	FALSE
PDZK1:Q5T2W1:OID30550:v1:Inflammation_II	lipodystrophy_pPS	NASH	ALL	46517	0.0810891	0.0398792	0.0420152	0.0257065	0.00467633	3.85975e-08	0.106796	0.0400376	0.00764445	FALSE
PDZK1:Q5T2W1:OID30550:v1:Inflammation_II	T2D_PGS	T2D	EUR	43418	0.735299	0.02101	0	0.0450728	0.00377034	0	0.780371	0.0211929	0	FALSE
PDZK1:Q5T2W1:OID30550:v1:Inflammation_II	CAD_PGS	T2D	EUR	43418	0.116559	0.0188868	6.76798e-10	0.0115861	0.00360626	0.00131466	0.128145	0.0192029	2.50318e-11	FALSE
PDZK1:Q5T2W1:OID30550:v1:Inflammation_II	CKD_PGS	T2D	EUR	43418	0.0342652	0.0188857	0.0696249	0.0171605	0.00371625	3.88051e-06	0.0514257	0.0192089	0.00742462	FALSE
PDZK1:Q5T2W1:OID30550:v1:Inflammation_II	BMI_PGS	T2D	EUR	43418	0.160971	0.0186889	0	0.0221942	0.0037321	2.73347e-09	0.183165	0.0190212	0	FALSE
PDZK1:Q5T2W1:OID30550:v1:Inflammation_II	NASH_biomarker_GRS	T2D	EUR	43418	0.0706588	0.018639	0.000150096	0.0427915	0.00394444	0	0.11345	0.0189029	1.95221e-09	FALSE
PDZK1:Q5T2W1:OID30550:v1:Inflammation_II	BMI_GWAS_signif	T2D	EUR	43418	0.0841775	0.0186169	6.13856e-06	0.0104735	0.00370976	0.00475442	0.094651	0.0189509	5.89797e-07	FALSE
PDZK1:Q5T2W1:OID30550:v1:Inflammation_II	T2D_GWAS_signif	T2D	EUR	43418	0.353595	0.0190061	0	0.0136112	0.00368202	0.000218456	0.367206	0.0192359	0	FALSE
PDZK1:Q5T2W1:OID30550:v1:Inflammation_II	lipodystrophy_pPS	T2D	EUR	43418	0.123512	0.019355	1.75511e-10	0.0208451	0.0037306	2.30243e-08	0.144357	0.0196988	2.33147e-13	FALSE
PDZK1:Q5T2W1:OID30550:v1:Inflammation_II	T2D_PGS	CAD	EUR	43418	0.125983	0.0178126	1.51945e-12	0.014484	0.00175741	2.22045e-16	0.140467	0.0178026	3.10862e-15	FALSE
PDZK1:Q5T2W1:OID30550:v1:Inflammation_II	CAD_PGS	CAD	EUR	43418	0.32762	0.0181468	0	0.00243308	0.0011125	0.0287402	0.330053	0.0181738	0	FALSE
PDZK1:Q5T2W1:OID30550:v1:Inflammation_II	CKD_PGS	CAD	EUR	43418	0.036125	0.0175146	0.0391542	0.00600991	0.00124567	1.40248e-06	0.0421349	0.0175364	0.0162739	FALSE
PDZK1:Q5T2W1:OID30550:v1:Inflammation_II	BMI_PGS	CAD	EUR	43418	0.0684594	0.0176818	0.000108057	0.00830501	0.00135234	8.18836e-10	0.0767644	0.0177015	1.44703e-05	FALSE
PDZK1:Q5T2W1:OID30550:v1:Inflammation_II	T2D_GWAS_signif	CAD	EUR	43418	0.0512294	0.0179111	0.00423374	0.00453802	0.00118818	0.000133823	0.0557675	0.0179279	0.00186678	FALSE
PDZK1:Q5T2W1:OID30550:v1:Inflammation_II	lipodystrophy_pPS	CAD	EUR	43418	0.0314945	0.0174064	0.0703947	0.00673027	0.00127701	1.36187e-07	0.0382248	0.0174383	0.0283795	FALSE
PDZK1:Q5T2W1:OID30550:v1:Inflammation_II	T2D_PGS	CKD	EUR	43418	0.173343	0.0212999	4.44089e-16	0.027039	0.00275769	0	0.200382	0.0213926	0	FALSE
PDZK1:Q5T2W1:OID30550:v1:Inflammation_II	CAD_PGS	CKD	EUR	43418	0.0671114	0.0207616	0.00122725	0.00627568	0.00225869	0.00546179	0.0733871	0.0208246	0.000424984	FALSE
PDZK1:Q5T2W1:OID30550:v1:Inflammation_II	CKD_PGS	CKD	EUR	43418	0.234986	0.0207514	0	0.00970298	0.00232979	3.11709e-05	0.244689	0.0208296	0	FALSE
PDZK1:Q5T2W1:OID30550:v1:Inflammation_II	BMI_PGS	CKD	EUR	43418	0.104983	0.0207476	4.19274e-07	0.0130948	0.00237771	3.64376e-08	0.118078	0.0208909	1.58489e-08	FALSE
PDZK1:Q5T2W1:OID30550:v1:Inflammation_II	BMI_GWAS_signif	CKD	EUR	43418	0.0447685	0.020947	0.0325793	0.00591701	0.00228097	0.0094845	0.0506855	0.0210906	0.016251	FALSE
PDZK1:Q5T2W1:OID30550:v1:Inflammation_II	T2D_GWAS_signif	CKD	EUR	43418	0.0371831	0.0207924	0.0737275	0.00908583	0.00232943	9.60129e-05	0.0462689	0.0209236	0.027013	FALSE
PDZK1:Q5T2W1:OID30550:v1:Inflammation_II	T2D_PGS	NASH	EUR	43418	0.134969	0.0397055	0.000675686	0.0600326	0.00587215	0	0.195002	0.039751	9.31457e-07	FALSE
PDZK1:Q5T2W1:OID30550:v1:Inflammation_II	CAD_PGS	NASH	EUR	43418	0.0900251	0.0391324	0.0214183	0.0131239	0.00470803	0.00531082	0.103149	0.0392932	0.00866203	FALSE
PDZK1:Q5T2W1:OID30550:v1:Inflammation_II	BMI_PGS	NASH	EUR	43418	0.0796813	0.0388533	0.0402842	0.0304514	0.00482592	2.79072e-10	0.110133	0.0389964	0.00474018	FALSE
PDZK1:Q5T2W1:OID30550:v1:Inflammation_II	NASH_biomarker_GRS	NASH	EUR	43418	0.214737	0.039821	6.94691e-08	0.0514846	0.00586022	0	0.266221	0.0398208	2.30171e-11	FALSE
PDZK1:Q5T2W1:OID30550:v1:Inflammation_II	lipodystrophy_pPS	NASH	EUR	43418	0.0715223	0.0413107	0.083394	0.0243278	0.00492295	7.74363e-07	0.0958501	0.0415287	0.0209966	FALSE
PEAR1:Q5VY43:OID20257:v1:Cardiometabolic	CAD_PGS	CKD	ALL	47811	0.0590862	0.0202044	0.00345091	-0.00411472	0.00121265	0.00069087	0.0549714	0.0202172	0.00654711	TRUE
PEAR1:Q5VY43:OID20257:v1:Cardiometabolic	CKD_PGS	CKD	ALL	47811	0.23204	0.0201879	0	0.00363898	0.00115569	0.00163972	0.235679	0.0202021	0	TRUE
PEAR1:Q5VY43:OID20257:v1:Cardiometabolic	CAD_PGS	CKD	EUR	44665	0.061925	0.0208212	0.00293826	-0.00408907	0.0012514	0.00108467	0.0578359	0.0208374	0.00551042	TRUE
PEAR1:Q5VY43:OID20257:v1:Cardiometabolic	CKD_PGS	CKD	EUR	44665	0.233686	0.0208712	0	0.00368706	0.00119253	0.00198941	0.237373	0.0208841	0	TRUE
PEAR1:Q5VY43:OID20257:v1:Cardiometabolic	CAD_PGS	CKD	ALL	48046	0.0700666	0.0198965	0.000429023	-0.00391834	0.00115007	0.000656681	0.0661483	0.0199083	0.000891701	FALSE
PEAR1:Q5VY43:OID20257:v1:Cardiometabolic	CKD_PGS	CKD	ALL	48046	0.245487	0.0198658	0	0.0032616	0.00108311	0.00260102	0.248748	0.0198719	0	FALSE
PEAR1:Q5VY43:OID20257:v1:Cardiometabolic	CAD_PGS	CKD	EUR	44848	0.0733722	0.020488	0.000341978	-0.00403197	0.00119733	0.000758651	0.0693403	0.0205038	0.000720058	FALSE
PEAR1:Q5VY43:OID20257:v1:Cardiometabolic	CKD_PGS	CKD	EUR	44848	0.24802	0.0205367	0	0.00352476	0.00113174	0.00184283	0.251545	0.0205364	0	FALSE
PEBP1:P30086:OID21087:v1:Neurology	BMI_PGS	T2D	ALL	47238	-0.0444393	0.0195269	0.0228576	-0.00267643	0.000786019	0.000661535	-0.0471158	0.0195352	0.0158724	TRUE
PEBP1:P30086:OID21087:v1:Neurology	liver_lipid_pPS	T2D	ALL	47238	0.0580003	0.0190418	0.00231948	-0.00268726	0.000777306	0.000545922	0.0553131	0.0190533	0.00369525	TRUE
PEBP1:P30086:OID21087:v1:Neurology	liver_lipid_pPS	CKD	ALL	47238	0.0540814	0.0203409	0.00784319	-0.00233064	0.00077577	0.00266197	0.0517507	0.0203347	0.0109293	TRUE
PEBP1:P30086:OID21087:v1:Neurology	BMI_PGS	NASH	ALL	47238	-0.0848409	0.0393415	0.0310428	-0.0023273	0.00117819	0.0482331	-0.0871682	0.0393163	0.0266163	TRUE
PEBP1:P30086:OID21087:v1:Neurology	BMI_PGS	T2D	EUR	44124	-0.0616874	0.0207014	0.0028837	-0.00250055	0.000798763	0.00174493	-0.0641879	0.0207152	0.00194445	TRUE
PEBP1:P30086:OID21087:v1:Neurology	liver_lipid_pPS	T2D	EUR	44124	0.0616426	0.0201581	0.00222851	-0.00270428	0.000815811	0.000916963	0.0589384	0.0201649	0.00346873	TRUE
PEBP1:P30086:OID21087:v1:Neurology	liver_lipid_pPS	CKD	EUR	44124	0.0595725	0.0210373	0.00462936	-0.00232701	0.000803412	0.00377456	0.0572455	0.0210329	0.00649456	TRUE
PEBP1:P30086:OID21087:v1:Neurology	CKD_PGS	T2D	ALL	47467	0.0400598	0.0179104	0.0253077	0.00227756	0.000937854	0.0151624	0.0423373	0.0179168	0.018128	FALSE
PEBP1:P30086:OID21087:v1:Neurology	liver_lipid_pPS	T2D	ALL	47467	0.0613008	0.0181757	0.000744389	-0.00269698	0.000942046	0.00419792	0.0586038	0.0181959	0.00127874	FALSE
PEBP1:P30086:OID21087:v1:Neurology	CKD_PGS	CAD	ALL	47467	0.0378554	0.0167037	0.0234335	0.00116392	0.000555532	0.0361576	0.0390194	0.0167016	0.0194772	FALSE
PEBP1:P30086:OID21087:v1:Neurology	CKD_PGS	CKD	ALL	47467	0.245257	0.0199668	0	0.00173004	0.00087692	0.048512	0.246987	0.0199792	0	FALSE
PEBP1:P30086:OID21087:v1:Neurology	liver_lipid_pPS	CKD	ALL	47467	0.0576141	0.0201162	0.00418251	-0.00268522	0.000926582	0.00375567	0.0549289	0.0201244	0.0063436	FALSE
PEBP1:P30086:OID21087:v1:Neurology	T2D_PGS	NASH	ALL	47467	0.19872	0.037733	1.39065e-07	0.00227041	0.00104149	0.0292594	0.200991	0.0377628	1.02376e-07	FALSE
PEBP1:P30086:OID21087:v1:Neurology	CKD_PGS	T2D	EUR	44303	0.045541	0.0190546	0.0168474	0.00273787	0.000985357	0.00546007	0.0482788	0.0190554	0.0112895	FALSE
PEBP1:P30086:OID21087:v1:Neurology	liver_lipid_pPS	T2D	EUR	44303	0.0639436	0.0192411	0.000889666	-0.00275376	0.000983414	0.00510703	0.0611898	0.0192552	0.0014838	FALSE
PEBP1:P30086:OID21087:v1:Neurology	CKD_PGS	CAD	EUR	44303	0.0358785	0.0172787	0.037852	0.00139105	0.000615024	0.023711	0.0372695	0.0172777	0.030999	FALSE
PEBP1:P30086:OID21087:v1:Neurology	CKD_PGS	CKD	EUR	44303	0.247259	0.0206426	0	0.00184661	0.000909306	0.0422762	0.249106	0.0206525	0	FALSE
PEBP1:P30086:OID21087:v1:Neurology	liver_lipid_pPS	CKD	EUR	44303	0.0629918	0.0208212	0.00248335	-0.00275973	0.000963051	0.00416205	0.0602321	0.020833	0.00383794	FALSE
PEBP1:P30086:OID21087:v1:Neurology	T2D_PGS	NASH	EUR	44303	0.199977	0.0391547	3.2669e-07	0.00248074	0.0011326	0.028503	0.202458	0.0391979	2.40407e-07	FALSE
PECAM1:P16284:OID21131:v1:Neurology	CAD_PGS	T2D	ALL	47238	0.115799	0.0189675	1.02719e-09	-0.00377011	0.000946324	6.77779e-05	0.112029	0.0189695	3.51061e-09	TRUE
PECAM1:P16284:OID21131:v1:Neurology	BMI_PGS	T2D	ALL	47238	-0.0454748	0.019524	0.0198498	-0.00162598	0.000784735	0.0382648	-0.0471008	0.0195291	0.0158731	TRUE
PECAM1:P16284:OID21131:v1:Neurology	beta_cell_pPS	T2D	ALL	47238	0.245433	0.0188261	0	-0.00179581	0.000810159	0.0266497	0.243637	0.0188399	0	TRUE
PECAM1:P16284:OID21131:v1:Neurology	CAD_PGS	CKD	ALL	47238	0.0537451	0.0203836	0.00837218	-0.00240636	0.000820206	0.00334789	0.0513387	0.020359	0.01168	TRUE
PECAM1:P16284:OID21131:v1:Neurology	CAD_PGS	T2D	EUR	44124	0.120275	0.020106	2.20339e-09	-0.00444378	0.00106187	2.85344e-05	0.115831	0.0201006	8.28422e-09	TRUE
PECAM1:P16284:OID21131:v1:Neurology	NASH_biomarker_GRS	T2D	EUR	44124	0.129683	0.0197231	4.85889e-11	-0.00180046	0.000822059	0.0285105	0.127883	0.019738	9.23177e-11	TRUE
PECAM1:P16284:OID21131:v1:Neurology	beta_cell_pPS	T2D	EUR	44124	0.252033	0.0199888	0	-0.00268648	0.000921851	0.00356574	0.249346	0.0200074	0	TRUE
PECAM1:P16284:OID21131:v1:Neurology	CAD_PGS	CKD	EUR	44124	0.0579193	0.02101	0.00583791	-0.00264823	0.00090744	0.00351886	0.0552711	0.0209857	0.00844466	TRUE
PECAM1:P16284:OID21131:v1:Neurology	CAD_PGS	T2D	ALL	47467	0.122982	0.0178999	6.39466e-12	-0.00533798	0.00113992	2.83017e-06	0.117644	0.0179216	5.22506e-11	FALSE
PECAM1:P16284:OID21131:v1:Neurology	CKD_PGS	T2D	ALL	47467	0.0393929	0.0178953	0.0277152	0.00293116	0.00105444	0.00543874	0.042324	0.0179113	0.0181285	FALSE
PECAM1:P16284:OID21131:v1:Neurology	NASH_biomarker_GRS	T2D	ALL	47467	0.0987723	0.0177443	2.60017e-08	-0.00243893	0.00104426	0.019514	0.0963333	0.0177743	5.9662e-08	FALSE
PECAM1:P16284:OID21131:v1:Neurology	T2D_GWAS_signif	T2D	ALL	47467	0.355623	0.0177647	0	-0.00231467	0.00107652	0.0315433	0.353309	0.0177797	0	FALSE
PECAM1:P16284:OID21131:v1:Neurology	beta_cell_pPS	T2D	ALL	47467	0.218092	0.0178691	0	-0.00249408	0.00105844	0.0184549	0.215598	0.0178826	0	FALSE
PECAM1:P16284:OID21131:v1:Neurology	CAD_PGS	CAD	ALL	47467	0.325249	0.017437	0	-0.0017275	0.000571615	0.00250998	0.323521	0.0174327	0	FALSE
PECAM1:P16284:OID21131:v1:Neurology	CKD_PGS	CAD	ALL	47467	0.0381924	0.0166962	0.0221675	0.000814468	0.000406793	0.0452664	0.0390068	0.0166957	0.0194734	FALSE
PECAM1:P16284:OID21131:v1:Neurology	CAD_GWAS_signif	CAD	ALL	47467	0.210679	0.0170361	0	-0.00244126	0.000731331	0.000843543	0.208238	0.017041	0	FALSE
PECAM1:P16284:OID21131:v1:Neurology	beta_cell_pPS	CAD	ALL	47467	0.0502244	0.0168815	0.00292878	-0.000839986	0.000412847	0.0418893	0.0493844	0.0168796	0.00343692	FALSE
PECAM1:P16284:OID21131:v1:Neurology	CAD_PGS	CKD	ALL	47467	0.0664335	0.0200783	0.000937224	-0.00340498	0.000914639	0.000197056	0.0630285	0.0200657	0.00168312	FALSE
PECAM1:P16284:OID21131:v1:Neurology	CAD_PGS	NASH	ALL	47467	0.0892381	0.0373654	0.0169288	-0.00269544	0.00112049	0.0161465	0.0865426	0.0373552	0.0205173	FALSE
PECAM1:P16284:OID21131:v1:Neurology	CAD_PGS	T2D	EUR	44303	0.129557	0.0189872	8.89244e-12	-0.00624681	0.0012232	3.27431e-07	0.12331	0.0190079	8.73701e-11	FALSE
PECAM1:P16284:OID21131:v1:Neurology	CKD_PGS	T2D	EUR	44303	0.0447666	0.0190436	0.0187359	0.00351504	0.00112826	0.00183663	0.0482816	0.0190571	0.0112921	FALSE
PECAM1:P16284:OID21131:v1:Neurology	NASH_biomarker_GRS	T2D	EUR	44303	0.117536	0.0187113	3.35216e-10	-0.00314692	0.00111584	0.00479886	0.114389	0.018737	1.02816e-09	FALSE
PECAM1:P16284:OID21131:v1:Neurology	beta_cell_pPS	T2D	EUR	44303	0.223321	0.0189634	0	-0.0039491	0.00116099	0.00067022	0.219372	0.0189828	0	FALSE
PECAM1:P16284:OID21131:v1:Neurology	CAD_PGS	CAD	EUR	44303	0.328859	0.018022	0	-0.00188367	0.000614709	0.0021816	0.326976	0.0180183	0	FALSE
PECAM1:P16284:OID21131:v1:Neurology	CKD_PGS	CAD	EUR	44303	0.03627	0.0172715	0.0357299	0.000987651	0.000458435	0.0312092	0.0372577	0.0172717	0.0309942	FALSE
PECAM1:P16284:OID21131:v1:Neurology	CAD_GWAS_signif	CAD	EUR	44303	0.215022	0.0176013	0	-0.00270607	0.00079637	0.000678793	0.212316	0.0176116	0	FALSE
PECAM1:P16284:OID21131:v1:Neurology	beta_cell_pPS	CAD	EUR	44303	0.0489198	0.0174246	0.00499261	-0.001045	0.000469934	0.0261673	0.0478748	0.0174207	0.00599328	FALSE
PECAM1:P16284:OID21131:v1:Neurology	CAD_PGS	CKD	EUR	44303	0.0709274	0.020681	0.000604491	-0.00384836	0.000998817	0.000116721	0.0670791	0.0206685	0.00117255	FALSE
PECAM1:P16284:OID21131:v1:Neurology	CAD_PGS	NASH	EUR	44303	0.0942752	0.0389982	0.0156306	-0.00297144	0.00125522	0.0179197	0.0913038	0.0389914	0.0191991	FALSE
PECAM1:P16284:OID21131:v1:Neurology	NASH_biomarker_GRS	NASH	EUR	44303	0.270886	0.0400273	1.30993e-11	-0.00189634	0.000927936	0.0409925	0.26899	0.0400777	1.92355e-11	FALSE
PECR:Q9BY49:OID30228:v1:Cardiometabolic_II	BMI_PGS	T2D	ALL	46639	0.175338	0.0179678	0	0.00135515	0.000616581	0.02796	0.176693	0.0179765	0	FALSE
PECR:Q9BY49:OID30228:v1:Cardiometabolic_II	BMI_PGS	CAD	ALL	46639	0.0710999	0.0169856	2.84054e-05	0.00137212	0.000561911	0.014611	0.072472	0.0170076	2.0337e-05	FALSE
PECR:Q9BY49:OID30228:v1:Cardiometabolic_II	T2D_PGS	NASH	ALL	46639	0.194553	0.0379743	3.00278e-07	0.00267584	0.00121859	0.0281034	0.197228	0.0379765	2.0646e-07	FALSE
PECR:Q9BY49:OID30228:v1:Cardiometabolic_II	BMI_PGS	NASH	ALL	46639	0.10671	0.0373649	0.00429168	0.00347207	0.00132937	0.00900607	0.110182	0.0373852	0.00320657	FALSE
PECR:Q9BY49:OID30228:v1:Cardiometabolic_II	BMI_PGS	T2D	EUR	43530	0.17433	0.0189273	0	0.00143178	0.000619045	0.0207291	0.175762	0.0189404	0	FALSE
PECR:Q9BY49:OID30228:v1:Cardiometabolic_II	BMI_PGS	CAD	EUR	43530	0.0717235	0.0176049	4.61997e-05	0.00140969	0.000594846	0.0177958	0.0731332	0.017629	3.34707e-05	FALSE
PECR:Q9BY49:OID30228:v1:Cardiometabolic_II	BMI_PGS	NASH	EUR	43530	0.106235	0.0388941	0.0063066	0.00307869	0.00128449	0.0165384	0.109314	0.0389037	0.00495621	FALSE
PENK:P01210:OID30666:v1:Inflammation_II	CAD_PGS	CKD	ALL	46626	0.0475655	0.0198277	0.0164425	0.0105545	0.00519427	0.0421581	0.05812	0.0205184	0.00461742	TRUE
PENK:P01210:OID30666:v1:Inflammation_II	CKD_PGS	CKD	ALL	46626	0.165731	0.0199555	0	0.0719337	0.00539502	0	0.237664	0.0205896	0	TRUE
PENK:P01210:OID30666:v1:Inflammation_II	CKD_GWAS_signif	CKD	ALL	46626	0.100555	0.0197184	3.4044e-07	0.05987	0.00539391	0	0.160425	0.0204968	5.10703e-15	TRUE
PENK:P01210:OID30666:v1:Inflammation_II	CAD_PGS	CKD	EUR	43541	0.0517305	0.0204465	0.0114048	0.0108043	0.00533568	0.0428766	0.0625348	0.0211657	0.00313142	TRUE
PENK:P01210:OID30666:v1:Inflammation_II	CKD_PGS	CKD	EUR	43541	0.165082	0.0206221	1.11022e-15	0.0738736	0.00560836	0	0.238955	0.0212771	0	TRUE
PENK:P01210:OID30666:v1:Inflammation_II	CKD_GWAS_signif	CKD	EUR	43541	0.102812	0.0203733	4.50253e-07	0.0610949	0.00556849	0	0.163906	0.0211764	9.99201e-15	TRUE
PENK:P01210:OID30666:v1:Inflammation_II	CKD_PGS	T2D	ALL	46858	0.0460025	0.0182035	0.0115002	0.00375614	0.0018612	0.0435783	0.0497587	0.0181254	0.00604659	FALSE
PENK:P01210:OID30666:v1:Inflammation_II	CKD_PGS	CAD	ALL	46858	0.0263482	0.0169704	0.120519	0.0173966	0.00204078	0	0.0437448	0.0169079	0.00967486	FALSE
PENK:P01210:OID30666:v1:Inflammation_II	T2D_PGS	CKD	ALL	46858	0.186477	0.0198422	0	0.0164097	0.00521917	0.00166589	0.202887	0.0206279	0	FALSE
PENK:P01210:OID30666:v1:Inflammation_II	CAD_PGS	CKD	ALL	46858	0.0555065	0.0194681	0.00435624	0.0138143	0.00513628	0.00715479	0.0693208	0.0202036	0.000601129	FALSE
PENK:P01210:OID30666:v1:Inflammation_II	CKD_PGS	CKD	ALL	46858	0.174899	0.0196394	0	0.0761541	0.00534447	0	0.251053	0.0202588	0	FALSE
PENK:P01210:OID30666:v1:Inflammation_II	CKD_GWAS_signif	CKD	ALL	46858	0.0998967	0.0194473	2.79483e-07	0.0629145	0.00534543	0	0.162811	0.0202358	8.88178e-16	FALSE
PENK:P01210:OID30666:v1:Inflammation_II	CKD_PGS	T2D	EUR	43721	0.0513976	0.0193745	0.00798161	0.00426704	0.00212692	0.0448345	0.0556647	0.0192666	0.00386241	FALSE
PENK:P01210:OID30666:v1:Inflammation_II	CKD_PGS	CAD	EUR	43721	0.0249109	0.017575	0.156364	0.0175634	0.00214206	2.22045e-16	0.0424743	0.017499	0.015214	FALSE
PENK:P01210:OID30666:v1:Inflammation_II	T2D_PGS	CKD	EUR	43721	0.183145	0.0205323	0	0.0166032	0.00538216	0.0020365	0.199748	0.0213482	0	FALSE
PENK:P01210:OID30666:v1:Inflammation_II	CAD_PGS	CKD	EUR	43721	0.0598814	0.0200504	0.0028215	0.0139154	0.00530629	0.00873037	0.0737968	0.020832	0.000396392	FALSE
PENK:P01210:OID30666:v1:Inflammation_II	CKD_PGS	CKD	EUR	43721	0.175092	0.0202907	0	0.0785039	0.00557105	0	0.253596	0.0209371	0	FALSE
PENK:P01210:OID30666:v1:Inflammation_II	CKD_GWAS_signif	CKD	EUR	43721	0.102442	0.0200669	3.30786e-07	0.0642112	0.00554836	0	0.166653	0.0208762	1.33227e-15	FALSE
PEPD:P12955:OID30688:v1:Inflammation_II	lipodystrophy_pPS	T2D	ALL	47681	0.173292	0.0191597	0	0.00190101	0.000687755	0.00570822	0.175193	0.0191613	0	TRUE
PEPD:P12955:OID30688:v1:Inflammation_II	lipodystrophy_pPS	T2D	EUR	44538	0.177731	0.020281	0	0.00209138	0.000756929	0.00572758	0.179822	0.0202808	0	TRUE
PEPD:P12955:OID30688:v1:Inflammation_II	obesity_pPS	T2D	ALL	47915	0.0819719	0.0177496	3.87019e-06	0.000927547	0.000436194	0.0334655	0.0828994	0.0177523	3.01495e-06	FALSE
PEPD:P12955:OID30688:v1:Inflammation_II	lipodystrophy_pPS	T2D	ALL	47915	0.143259	0.0183865	6.66134e-15	0.00102875	0.000452288	0.0229338	0.144288	0.0183909	4.21885e-15	FALSE
PEPD:P12955:OID30688:v1:Inflammation_II	lipodystrophy_pPS	T2D	EUR	44719	0.144199	0.0194473	1.2168e-13	0.00105506	0.000482069	0.0286255	0.145254	0.0194507	8.14904e-14	FALSE
PER3:P56645:OID30511:v1:Inflammation_II	liver_lipid_pPS	T2D	ALL	46289	0.0691326	0.0192755	0.000335084	-0.00110935	0.000538393	0.0393527	0.0680232	0.0192799	0.00041839	TRUE
PER3:P56645:OID30511:v1:Inflammation_II	liver_lipid_pPS	T2D	EUR	43242	0.0759627	0.0204106	0.00019786	-0.00135448	0.000607123	0.0256824	0.0746082	0.0204156	0.000257721	TRUE
PER3:P56645:OID30511:v1:Inflammation_II	liver_lipid_pPS	T2D	EUR	43418	0.079101	0.0194655	4.83127e-05	-0.00125254	0.000569032	0.0277235	0.0778485	0.0194664	6.3579e-05	FALSE
PF4:P02776:OID30764:v1:Inflammation_II	liver_lipid_pPS	T2D	ALL	47402	0.057365	0.01903	0.00257442	-0.00250149	0.000760651	0.00100682	0.0548635	0.0190326	0.00394388	TRUE
PF4:P02776:OID30764:v1:Inflammation_II	liver_lipid_pPS	T2D	EUR	44261	0.0636067	0.0201634	0.00160742	-0.00273604	0.00083693	0.00107874	0.0608707	0.0201622	0.00253566	TRUE
PF4:P02776:OID30764:v1:Inflammation_II	liver_lipid_pPS	T2D	ALL	47628	0.0605452	0.0181536	0.000852472	-0.00242443	0.000715933	0.000708191	0.0581208	0.018164	0.00137531	FALSE
PF4:P02776:OID30764:v1:Inflammation_II	proinsulin_pPS	T2D	ALL	47628	0.0788553	0.0188935	2.99712e-05	-0.00158599	0.000646165	0.0141091	0.0772693	0.0189129	4.39739e-05	FALSE
PF4:P02776:OID30764:v1:Inflammation_II	liver_lipid_pPS	T2D	EUR	44438	0.0666317	0.0192143	0.000524694	-0.00265199	0.000780011	0.000674018	0.0639797	0.0192205	0.000872439	FALSE
PF4:P02776:OID30764:v1:Inflammation_II	proinsulin_pPS	T2D	EUR	44438	0.0882651	0.020063	1.08554e-05	-0.00168251	0.000704632	0.0169503	0.0865826	0.0200804	1.61933e-05	FALSE
PFKFB2:O60825:OID21356:v1:Oncology	BMI_PGS	T2D	ALL	46947	-0.0379041	0.0195634	0.0526838	-0.0018391	0.000661042	0.00540046	-0.0397432	0.0195652	0.0422228	TRUE
PFKFB2:O60825:OID21356:v1:Oncology	liver_lipid_pPS	T2D	ALL	46947	0.0608716	0.019088	0.00142762	-0.00173172	0.000642466	0.00702992	0.0591399	0.0190884	0.00194691	TRUE
PFKFB2:O60825:OID21356:v1:Oncology	BMI_PGS	T2D	EUR	43847	-0.0563704	0.0207437	0.00657821	-0.00159899	0.00065537	0.0146944	-0.0579694	0.0207486	0.00520768	TRUE
PFKFB2:O60825:OID21356:v1:Oncology	liver_lipid_pPS	T2D	EUR	43847	0.0647761	0.0202175	0.00135549	-0.00198182	0.000713832	0.00549794	0.0627943	0.0202173	0.00189657	TRUE
PFKFB2:O60825:OID21356:v1:Oncology	BMI_PGS	T2D	ALL	47173	0.193147	0.0178474	0	-0.00144575	0.000631957	0.0221526	0.191701	0.0178465	0	FALSE
PFKFB2:O60825:OID21356:v1:Oncology	liver_lipid_pPS	T2D	ALL	47173	0.0646885	0.0182342	0.00038869	-0.00124346	0.000617003	0.0438718	0.0634451	0.0182374	0.000503568	FALSE
PFKFB2:O60825:OID21356:v1:Oncology	BMI_PGS	T2D	EUR	44024	0.191425	0.0188033	0	-0.0012524	0.000624895	0.0450511	0.190172	0.0188007	0	FALSE
PFKFB2:O60825:OID21356:v1:Oncology	liver_lipid_pPS	T2D	EUR	44024	0.0679024	0.0193022	0.000435031	-0.00144714	0.000642668	0.0243369	0.0664553	0.019304	0.000576222	FALSE
PGA4:P0DJD7:OID30699:v1:Inflammation_II	CAD_PGS	CKD	ALL	47681	0.0463733	0.0199461	0.0200759	0.0071349	0.00320975	0.0262238	0.0535082	0.0201731	0.00799087	TRUE
PGA4:P0DJD7:OID30699:v1:Inflammation_II	CKD_PGS	CKD	ALL	47681	0.221682	0.0200492	0	0.0141759	0.0032629	1.39536e-05	0.235858	0.0202659	0	TRUE
PGA4:P0DJD7:OID30699:v1:Inflammation_II	CKD_GWAS_signif	CKD	ALL	47681	0.138763	0.0199804	3.78542e-12	0.0201863	0.00330824	1.04872e-09	0.158949	0.0202388	3.9968e-15	TRUE
PGA4:P0DJD7:OID30699:v1:Inflammation_II	CKD_GWAS_signif	T2D	EUR	44538	-0.0471492	0.0200218	0.0185281	0.00461478	0.0011574	6.68557e-05	-0.0425344	0.0200243	0.0336583	TRUE
PGA4:P0DJD7:OID30699:v1:Inflammation_II	CAD_PGS	CKD	EUR	44538	0.0497044	0.0206026	0.0158423	0.00686002	0.00329114	0.0371246	0.0565644	0.020823	0.00659891	TRUE
PGA4:P0DJD7:OID30699:v1:Inflammation_II	CKD_PGS	CKD	EUR	44538	0.223217	0.0207749	0	0.0140881	0.00335439	2.67016e-05	0.237305	0.0209921	0	TRUE
PGA4:P0DJD7:OID30699:v1:Inflammation_II	CKD_GWAS_signif	CKD	EUR	44538	0.141243	0.0206721	8.34222e-12	0.0204744	0.00339932	1.7114e-09	0.161718	0.0209307	1.11022e-14	TRUE
PGA4:P0DJD7:OID30699:v1:Inflammation_II	CKD_PGS	T2D	ALL	47915	0.0462479	0.0178438	0.00954724	0.00122151	0.000591544	0.0389281	0.0474694	0.0178242	0.0077402	FALSE
PGA4:P0DJD7:OID30699:v1:Inflammation_II	BMI_PGS	T2D	ALL	47915	0.185829	0.0177703	0	-0.00099033	0.000469232	0.0348124	0.184838	0.0177823	0	FALSE
PGA4:P0DJD7:OID30699:v1:Inflammation_II	CKD_PGS	CAD	ALL	47915	0.0347241	0.0166838	0.0374056	0.0050322	0.00107186	2.6684e-06	0.0397563	0.0166943	0.0172454	FALSE
PGA4:P0DJD7:OID30699:v1:Inflammation_II	BMI_PGS	CAD	ALL	47915	0.0774481	0.0168697	4.41219e-06	-0.00249126	0.000927696	0.00724377	0.0749569	0.0168829	9.00434e-06	FALSE
PGA4:P0DJD7:OID30699:v1:Inflammation_II	CAD_PGS	CKD	ALL	47915	0.0579002	0.0196347	0.00318941	0.00686493	0.00294855	0.0198994	0.0647651	0.0198458	0.00110075	FALSE
PGA4:P0DJD7:OID30699:v1:Inflammation_II	CKD_PGS	CKD	ALL	47915	0.236086	0.0197828	0	0.0135688	0.00299803	6.0134e-06	0.249655	0.0199736	0	FALSE
PGA4:P0DJD7:OID30699:v1:Inflammation_II	BMI_PGS	CKD	ALL	47915	0.122124	0.0197411	6.15987e-10	-0.00616342	0.00296541	0.0376693	0.115961	0.0199495	6.14636e-09	FALSE
PGA4:P0DJD7:OID30699:v1:Inflammation_II	CKD_GWAS_signif	CKD	ALL	47915	0.1398	0.019741	1.42397e-12	0.0207592	0.00306847	1.33011e-11	0.160559	0.0199816	8.88178e-16	FALSE
PGA4:P0DJD7:OID30699:v1:Inflammation_II	BMI_PGS	T2D	EUR	44719	0.184057	0.0187141	0	-0.00104356	0.00051214	0.0415852	0.183014	0.0187287	0	FALSE
PGA4:P0DJD7:OID30699:v1:Inflammation_II	CKD_PGS	CAD	EUR	44719	0.0329313	0.0172751	0.0566127	0.00524481	0.00111338	2.46844e-06	0.0381761	0.0172826	0.0271797	FALSE
PGA4:P0DJD7:OID30699:v1:Inflammation_II	BMI_PGS	CAD	EUR	44719	0.077005	0.0174887	1.067e-05	-0.00216916	0.00091973	0.0183503	0.0748358	0.0174996	1.89908e-05	FALSE
PGA4:P0DJD7:OID30699:v1:Inflammation_II	CKD_PGS	CKD	EUR	44719	0.238626	0.0204921	0	0.0134932	0.00307859	1.17105e-05	0.252119	0.020681	0	FALSE
PGA4:P0DJD7:OID30699:v1:Inflammation_II	CKD_GWAS_signif	CKD	EUR	44719	0.142498	0.0203957	2.81508e-12	0.0212211	0.00316625	2.05176e-11	0.163719	0.0206352	2.22045e-15	FALSE
PGD:P52209:OID30344:v1:Cardiometabolic_II	BMI_PGS	T2D	ALL	47618	-0.0437389	0.0194863	0.0247941	-0.00121293	0.000540213	0.0247503	-0.0449518	0.0194816	0.0210326	TRUE
PGD:P52209:OID30344:v1:Cardiometabolic_II	BMI_PGS	T2D	EUR	44474	-0.0626363	0.0206416	0.00240957	-0.00105284	0.000525971	0.0453162	-0.0636892	0.0206388	0.00202942	TRUE
PGD:P52209:OID30344:v1:Cardiometabolic_II	CKD_PGS	T2D	ALL	47852	0.0449384	0.0178513	0.0118234	0.00241315	0.000838746	0.00401354	0.0473515	0.0178579	0.00801162	FALSE
PGD:P52209:OID30344:v1:Cardiometabolic_II	NASH_biomarker_GRS	T2D	ALL	47852	0.100852	0.0178178	1.51196e-08	-0.00187171	0.000835455	0.0250685	0.0989807	0.0178346	2.85801e-08	FALSE
PGD:P52209:OID30344:v1:Cardiometabolic_II	CKD_PGS	CAD	ALL	47852	0.0380428	0.0166854	0.0226076	0.00166701	0.000594102	0.00501716	0.0397098	0.0166898	0.0173464	FALSE
PGD:P52209:OID30344:v1:Cardiometabolic_II	CKD_PGS	CKD	ALL	47852	0.248252	0.0198842	0	0.00195533	0.000795578	0.0139809	0.250207	0.0198947	0	FALSE
PGD:P52209:OID30344:v1:Cardiometabolic_II	CKD_PGS	T2D	EUR	44655	0.0504314	0.0189712	0.0078533	0.00268563	0.000880467	0.00228665	0.0531171	0.0189764	0.00512436	FALSE
PGD:P52209:OID30344:v1:Cardiometabolic_II	BMI_PGS	T2D	EUR	44655	0.183789	0.0187533	0	0.0016274	0.000822643	0.0479	0.185416	0.0187712	0	FALSE
PGD:P52209:OID30344:v1:Cardiometabolic_II	NASH_biomarker_GRS	T2D	EUR	44655	0.117636	0.0188028	3.94166e-10	-0.00195857	0.000861954	0.0230717	0.115678	0.0188175	7.87898e-10	FALSE
PGD:P52209:OID30344:v1:Cardiometabolic_II	CKD_PGS	CAD	EUR	44655	0.0359008	0.0172639	0.0375683	0.00193938	0.000659657	0.00328228	0.0378402	0.0172683	0.0284291	FALSE
PGD:P52209:OID30344:v1:Cardiometabolic_II	CKD_PGS	CKD	EUR	44655	0.250625	0.0205597	0	0.0019201	0.000796391	0.0159087	0.252545	0.0205681	0	FALSE
PGF:P49763:OID20673:v1:Inflammation	T2D_PGS	T2D	ALL	47747	0.726855	0.0207929	0	0.00386386	0.00130387	0.00304273	0.730719	0.0207986	0	TRUE
PGF:P49763:OID20673:v1:Inflammation	CAD_PGS	T2D	ALL	47747	0.114155	0.01886	1.42371e-09	0.00334356	0.00128469	0.0092516	0.117499	0.0188812	4.87587e-10	TRUE
PGF:P49763:OID20673:v1:Inflammation	BMI_PGS	T2D	ALL	47747	-0.0424239	0.0193588	0.0284188	-0.00342111	0.00133996	0.0106755	-0.045845	0.0193791	0.0179965	TRUE
PGF:P49763:OID20673:v1:Inflammation	NASH_biomarker_GRS	T2D	ALL	47747	0.106673	0.0186227	1.01542e-08	0.00592215	0.00136103	1.35379e-05	0.112595	0.0186291	1.50272e-09	TRUE
PGF:P49763:OID20673:v1:Inflammation	liver_lipid_pPS	T2D	ALL	47747	0.0509305	0.0189578	0.00721996	0.00358961	0.00129977	0.00574954	0.0545201	0.0189586	0.00403079	TRUE
PGF:P49763:OID20673:v1:Inflammation	lipodystrophy_pPS	T2D	ALL	47747	0.170251	0.0191285	0	0.00382976	0.0012995	0.00320754	0.174081	0.0191495	0	TRUE
PGF:P49763:OID20673:v1:Inflammation	T2D_PGS	CAD	ALL	47747	0.10569	0.01721	8.18822e-10	0.00514659	0.00134261	0.000126445	0.110837	0.0172488	1.31194e-10	TRUE
PGF:P49763:OID20673:v1:Inflammation	lipodystrophy_pPS	CAD	ALL	47747	0.0467963	0.0167601	0.00523622	0.00359707	0.00129227	0.00537695	0.0503934	0.0168023	0.00270689	TRUE
PGF:P49763:OID20673:v1:Inflammation	T2D_PGS	CKD	ALL	47747	0.129027	0.019802	7.22697e-11	0.026451	0.00515699	2.9103e-07	0.155478	0.0204867	3.21965e-14	TRUE
PGF:P49763:OID20673:v1:Inflammation	CAD_PGS	CKD	ALL	47747	0.0410458	0.0196132	0.03637	0.0126526	0.00512972	0.0136433	0.0536983	0.0202707	0.00807153	TRUE
PGF:P49763:OID20673:v1:Inflammation	CKD_PGS	CKD	ALL	47747	0.184107	0.0195197	0	0.0523243	0.00512744	0	0.236431	0.0201617	0	TRUE
PGF:P49763:OID20673:v1:Inflammation	CKD_GWAS_signif	CKD	ALL	47747	0.122211	0.0194709	3.45979e-10	0.0384094	0.00512999	7.03881e-14	0.160621	0.0201885	1.77636e-15	TRUE
PGF:P49763:OID20673:v1:Inflammation	liver_lipid_pPS	CKD	ALL	47747	0.0388519	0.0195679	0.0470897	0.0120224	0.00502791	0.0167963	0.0508743	0.020201	0.0117889	TRUE
PGF:P49763:OID20673:v1:Inflammation	T2D_PGS	NASH	ALL	47747	0.117506	0.0382278	0.00211325	0.00824873	0.00219722	0.000173924	0.125755	0.0381925	0.000992436	TRUE
PGF:P49763:OID20673:v1:Inflammation	BMI_PGS	NASH	ALL	47747	-0.0795501	0.0387215	0.0399354	-0.00411255	0.00182807	0.0244701	-0.0836627	0.0387239	0.0307347	TRUE
PGF:P49763:OID20673:v1:Inflammation	NASH_biomarker_GRS	NASH	ALL	47747	0.241614	0.0385404	3.63088e-10	0.00842428	0.0021891	0.000118944	0.250039	0.0386024	9.33911e-11	TRUE
PGF:P49763:OID20673:v1:Inflammation	lipodystrophy_pPS	NASH	ALL	47747	0.0905693	0.0386856	0.0192236	0.00593916	0.00192067	0.00198656	0.0965085	0.0386681	0.0125668	TRUE
PGF:P49763:OID20673:v1:Inflammation	T2D_PGS	T2D	EUR	44611	0.753624	0.0220773	0	0.00363232	0.00142608	0.0108632	0.757257	0.0220933	0	TRUE
PGF:P49763:OID20673:v1:Inflammation	CAD_PGS	T2D	EUR	44611	0.116148	0.0199576	5.8927e-09	0.00340357	0.00140466	0.015391	0.119552	0.0199905	2.2255e-09	TRUE
PGF:P49763:OID20673:v1:Inflammation	BMI_PGS	T2D	EUR	44611	-0.0577285	0.0205166	0.00489675	-0.00553199	0.00151614	0.000263529	-0.0632605	0.0205356	0.0020663	TRUE
PGF:P49763:OID20673:v1:Inflammation	NASH_biomarker_GRS	T2D	EUR	44611	0.12258	0.0196624	4.5403e-10	0.00663595	0.00149359	8.8728e-06	0.129216	0.0196727	5.09022e-11	TRUE
PGF:P49763:OID20673:v1:Inflammation	CKD_GWAS_signif	T2D	EUR	44611	-0.0527901	0.0198615	0.0078628	0.0101986	0.00168656	1.47595e-09	-0.0425915	0.0198911	0.0322552	TRUE
PGF:P49763:OID20673:v1:Inflammation	liver_lipid_pPS	T2D	EUR	44611	0.0552985	0.0200549	0.00582712	0.00348142	0.0014062	0.0132954	0.0587799	0.0200653	0.00339578	TRUE
PGF:P49763:OID20673:v1:Inflammation	beta_cell_pPS	T2D	EUR	44611	0.250012	0.0198562	0	-0.00360517	0.00144518	0.0126095	0.246407	0.0199129	0	TRUE
PGF:P49763:OID20673:v1:Inflammation	lipodystrophy_pPS	T2D	EUR	44611	0.175476	0.0202592	0	0.00435996	0.00140792	0.00195661	0.179836	0.0202845	0	TRUE
PGF:P49763:OID20673:v1:Inflammation	T2D_PGS	CAD	EUR	44611	0.102584	0.017733	7.25528e-09	0.00512766	0.00136154	0.00016583	0.107711	0.0177675	1.34212e-09	TRUE
PGF:P49763:OID20673:v1:Inflammation	beta_cell_pPS	CAD	EUR	44611	0.0546578	0.0174463	0.00173075	-0.00305185	0.00130544	0.0193978	0.051606	0.0174902	0.00317189	TRUE
PGF:P49763:OID20673:v1:Inflammation	lipodystrophy_pPS	CAD	EUR	44611	0.0454503	0.0172699	0.00849424	0.0037202	0.00130407	0.00433422	0.0491705	0.0173118	0.00450732	TRUE
PGF:P49763:OID20673:v1:Inflammation	T2D_PGS	CKD	EUR	44611	0.12588	0.0205398	8.86634e-10	0.0247895	0.00522241	2.06714e-06	0.150669	0.0212187	1.24056e-12	TRUE
PGF:P49763:OID20673:v1:Inflammation	CAD_PGS	CKD	EUR	44611	0.043819	0.0202709	0.0306434	0.0121684	0.00522134	0.0197789	0.0559875	0.0209261	0.00746205	TRUE
PGF:P49763:OID20673:v1:Inflammation	CKD_PGS	CKD	EUR	44611	0.18654	0.0201928	0	0.0524823	0.00521156	0	0.239022	0.0208628	0	TRUE
PGF:P49763:OID20673:v1:Inflammation	CKD_GWAS_signif	CKD	EUR	44611	0.122163	0.0200547	1.11857e-09	0.0404084	0.00522488	1.04361e-14	0.162572	0.0208162	5.77316e-15	TRUE
PGF:P49763:OID20673:v1:Inflammation	liver_lipid_pPS	CKD	EUR	44611	0.0438564	0.0202679	0.0304772	0.0126466	0.00510677	0.0132702	0.056503	0.0209002	0.00686206	TRUE
PGF:P49763:OID20673:v1:Inflammation	T2D_PGS	NASH	EUR	44611	0.109448	0.0398411	0.00601223	0.00760878	0.00218047	0.000483891	0.117057	0.0397922	0.00326414	TRUE
PGF:P49763:OID20673:v1:Inflammation	BMI_PGS	NASH	EUR	44611	-0.0868731	0.0406442	0.0325652	-0.00557647	0.00200071	0.0053158	-0.0924495	0.0405868	0.0227372	TRUE
PGF:P49763:OID20673:v1:Inflammation	NASH_biomarker_GRS	NASH	EUR	44611	0.247026	0.040164	7.72674e-10	0.00856445	0.00229537	0.000190578	0.255591	0.040245	2.14105e-10	TRUE
PGF:P49763:OID20673:v1:Inflammation	lipodystrophy_pPS	NASH	EUR	44611	0.083972	0.0400281	0.0359207	0.0057972	0.0019589	0.00308228	0.0897692	0.0400122	0.0248616	TRUE
PGF:P49763:OID20673:v1:Inflammation	T2D_PGS	T2D	ALL	47979	0.733515	0.0195939	0	0.0154456	0.00219494	1.96554e-12	0.74896	0.0196281	0	FALSE
PGF:P49763:OID20673:v1:Inflammation	CAD_PGS	T2D	ALL	47979	0.116427	0.017749	5.39455e-11	0.00669813	0.00213544	0.00170888	0.123125	0.017838	5.11347e-12	FALSE
PGF:P49763:OID20673:v1:Inflammation	CKD_PGS	T2D	ALL	47979	0.0202096	0.0177424	0.254679	0.0262133	0.00243288	0	0.0464229	0.0177806	0.00903115	FALSE
PGF:P49763:OID20673:v1:Inflammation	BMI_PGS	T2D	ALL	47979	0.165669	0.0175987	0	0.0192829	0.00226336	0	0.184952	0.0176865	0	FALSE
PGF:P49763:OID20673:v1:Inflammation	NASH_biomarker_GRS	T2D	ALL	47979	0.0922345	0.0176126	1.63333e-07	0.00674922	0.00211607	0.00142517	0.0989837	0.0177249	2.34427e-08	FALSE
PGF:P49763:OID20673:v1:Inflammation	BMI_GWAS_signif	T2D	ALL	47979	0.0823854	0.017549	2.67151e-06	0.0102014	0.00213404	1.75e-06	0.0925868	0.0176264	1.49868e-07	FALSE
PGF:P49763:OID20673:v1:Inflammation	obesity_pPS	T2D	ALL	47979	0.0767136	0.0176221	1.34123e-05	0.00813898	0.00215182	0.000155338	0.0848526	0.0177468	1.74184e-06	FALSE
PGF:P49763:OID20673:v1:Inflammation	liver_lipid_pPS	T2D	ALL	47979	0.0530906	0.0180278	0.00323034	0.00535896	0.00211895	0.0114367	0.0584496	0.0180951	0.00123733	FALSE
PGF:P49763:OID20673:v1:Inflammation	T2D_PGS	CAD	ALL	47979	0.126866	0.0170186	9.01501e-14	0.0140162	0.00185125	3.70814e-14	0.140883	0.0170637	2.22045e-16	FALSE
PGF:P49763:OID20673:v1:Inflammation	CKD_PGS	CAD	ALL	47979	0.0170926	0.0166119	0.303508	0.0217708	0.00206842	0	0.0388634	0.0166342	0.0194725	FALSE
PGF:P49763:OID20673:v1:Inflammation	BMI_PGS	CAD	ALL	47979	0.0572683	0.016809	0.000656796	0.0164798	0.00191319	0	0.0737481	0.0168451	1.1976e-05	FALSE
PGF:P49763:OID20673:v1:Inflammation	lipodystrophy_pPS	CAD	ALL	47979	0.0435612	0.0166147	0.00874552	0.0037539	0.00164662	0.0226219	0.0473151	0.0166991	0.00460572	FALSE
PGF:P49763:OID20673:v1:Inflammation	T2D_PGS	CKD	ALL	47979	0.147979	0.0194716	2.9754e-14	0.0509101	0.00562746	0	0.198889	0.0202813	0	FALSE
PGF:P49763:OID20673:v1:Inflammation	CAD_PGS	CKD	ALL	47979	0.0476276	0.0192079	0.0131536	0.0176258	0.00552325	0.00141685	0.0652534	0.0199969	0.00110172	FALSE
PGF:P49763:OID20673:v1:Inflammation	CKD_PGS	CKD	ALL	47979	0.185595	0.0190952	0	0.0642052	0.0054956	0	0.2498	0.0198183	0	FALSE
PGF:P49763:OID20673:v1:Inflammation	BMI_PGS	CKD	ALL	47979	0.0679561	0.0189955	0.000346919	0.0503326	0.00553986	0	0.118289	0.0198018	2.32032e-09	FALSE
PGF:P49763:OID20673:v1:Inflammation	BMI_GWAS_signif	CKD	ALL	47979	0.0309855	0.0191153	0.105022	0.0239572	0.00549254	1.29016e-05	0.0549427	0.0199237	0.00582177	FALSE
PGF:P49763:OID20673:v1:Inflammation	CKD_GWAS_signif	CKD	ALL	47979	0.11818	0.0190911	6.00345e-10	0.0444203	0.00550814	6.66134e-16	0.162601	0.0199273	4.44089e-16	FALSE
PGF:P49763:OID20673:v1:Inflammation	liver_lipid_pPS	CKD	ALL	47979	0.0420654	0.0191623	0.0281479	0.0124034	0.00543388	0.0224534	0.0544689	0.0199526	0.00633515	FALSE
PGF:P49763:OID20673:v1:Inflammation	T2D_PGS	NASH	ALL	47979	0.174119	0.0375	3.43112e-06	0.0241358	0.00341235	1.51545e-12	0.198255	0.0373852	1.139e-07	FALSE
PGF:P49763:OID20673:v1:Inflammation	CAD_PGS	NASH	ALL	47979	0.0718483	0.0368588	0.0512612	0.00743012	0.00257399	0.00389415	0.0792784	0.0369215	0.0317762	FALSE
PGF:P49763:OID20673:v1:Inflammation	BMI_PGS	NASH	ALL	47979	0.0860148	0.0364326	0.0182292	0.0240966	0.00326871	1.6831e-13	0.110111	0.0364697	0.00253398	FALSE
PGF:P49763:OID20673:v1:Inflammation	NASH_biomarker_GRS	NASH	ALL	47979	0.240889	0.0376197	1.52083e-10	0.0096161	0.00259872	0.000215327	0.250505	0.0377308	3.15223e-11	FALSE
PGF:P49763:OID20673:v1:Inflammation	lipodystrophy_pPS	NASH	ALL	47979	0.0770839	0.0383188	0.0442572	0.00718334	0.00253251	0.00456174	0.0842673	0.0383355	0.0279383	FALSE
PGF:P49763:OID20673:v1:Inflammation	T2D_PGS	T2D	EUR	44792	0.761707	0.0208078	0	0.0169525	0.00240869	1.94889e-12	0.77866	0.0208544	0	FALSE
PGF:P49763:OID20673:v1:Inflammation	CAD_PGS	T2D	EUR	44792	0.119418	0.0187999	2.1245e-10	0.00782415	0.00234526	0.000849452	0.127242	0.0189165	1.73774e-11	FALSE
PGF:P49763:OID20673:v1:Inflammation	CKD_PGS	T2D	EUR	44792	0.0223747	0.0188417	0.235028	0.0298358	0.00268147	0	0.0522105	0.0188929	0.00571843	FALSE
PGF:P49763:OID20673:v1:Inflammation	BMI_PGS	T2D	EUR	44792	0.163853	0.0185105	0	0.0201964	0.00248848	4.44089e-16	0.18405	0.0186225	0	FALSE
PGF:P49763:OID20673:v1:Inflammation	NASH_biomarker_GRS	T2D	EUR	44792	0.108131	0.0185873	5.97504e-09	0.00821428	0.00233488	0.000434682	0.116345	0.0187088	5.01181e-10	FALSE
PGF:P49763:OID20673:v1:Inflammation	BMI_GWAS_signif	T2D	EUR	44792	0.0834969	0.0185853	7.03483e-06	0.0104152	0.00234872	9.23309e-06	0.0939121	0.0186817	4.98306e-07	FALSE
PGF:P49763:OID20673:v1:Inflammation	obesity_pPS	T2D	EUR	44792	0.0814307	0.0186249	1.23034e-05	0.00635817	0.00232855	0.00632332	0.0877889	0.0187719	2.91641e-06	FALSE
PGF:P49763:OID20673:v1:Inflammation	liver_lipid_pPS	T2D	EUR	44792	0.0560062	0.019047	0.00327763	0.00569421	0.00233394	0.0146976	0.0617004	0.019144	0.00126874	FALSE
PGF:P49763:OID20673:v1:Inflammation	beta_cell_pPS	T2D	EUR	44792	0.224669	0.0187544	0	-0.0073967	0.00239514	0.00201368	0.217272	0.0189006	0	FALSE
PGF:P49763:OID20673:v1:Inflammation	lipodystrophy_pPS	T2D	EUR	44792	0.140456	0.0192438	2.90434e-13	0.00495457	0.00232451	0.0330519	0.14541	0.0193887	6.39488e-14	FALSE
PGF:P49763:OID20673:v1:Inflammation	T2D_PGS	CAD	EUR	44792	0.123297	0.0175406	2.07678e-12	0.014473	0.00191224	3.77476e-14	0.13777	0.0175813	4.66294e-15	FALSE
PGF:P49763:OID20673:v1:Inflammation	CKD_PGS	CAD	EUR	44792	0.0140774	0.0171852	0.412696	0.0222998	0.00215083	0	0.0363772	0.0172056	0.0344927	FALSE
PGF:P49763:OID20673:v1:Inflammation	BMI_PGS	CAD	EUR	44792	0.0581435	0.0174185	0.000843762	0.0162388	0.00195508	0	0.0743824	0.0174539	2.02923e-05	FALSE
PGF:P49763:OID20673:v1:Inflammation	beta_cell_pPS	CAD	EUR	44792	0.0541542	0.0172982	0.00174434	-0.00413245	0.00168973	0.0144603	0.0500217	0.0173769	0.00399405	FALSE
PGF:P49763:OID20673:v1:Inflammation	lipodystrophy_pPS	CAD	EUR	44792	0.0416982	0.0171343	0.0149489	0.0039295	0.0016781	0.0191998	0.0456277	0.01722	0.00805637	FALSE
PGF:P49763:OID20673:v1:Inflammation	T2D_PGS	CKD	EUR	44792	0.146708	0.0201766	3.5616e-13	0.0507152	0.00575412	0	0.197424	0.0210059	0	FALSE
PGF:P49763:OID20673:v1:Inflammation	CAD_PGS	CKD	EUR	44792	0.0500019	0.0198305	0.011687	0.0176335	0.00567152	0.00187635	0.0676354	0.0206316	0.00104454	FALSE
PGF:P49763:OID20673:v1:Inflammation	CKD_PGS	CKD	EUR	44792	0.188464	0.0197353	0	0.0649651	0.00564165	0	0.253429	0.0204911	0	FALSE
PGF:P49763:OID20673:v1:Inflammation	BMI_PGS	CKD	EUR	44792	0.0729525	0.0197041	0.000213576	0.0508285	0.00568376	0	0.123781	0.0205574	1.73085e-09	FALSE
PGF:P49763:OID20673:v1:Inflammation	BMI_GWAS_signif	CKD	EUR	44792	0.0271693	0.0198185	0.170405	0.023865	0.00563412	2.27735e-05	0.0510343	0.0206443	0.0134331	FALSE
PGF:P49763:OID20673:v1:Inflammation	CKD_GWAS_signif	CKD	EUR	44792	0.117716	0.0196403	2.05233e-09	0.0472951	0.00565686	0	0.165011	0.0205232	8.88178e-16	FALSE
PGF:P49763:OID20673:v1:Inflammation	liver_lipid_pPS	CKD	EUR	44792	0.0463605	0.0198396	0.0194515	0.0135672	0.00557455	0.0149421	0.0599278	0.0206495	0.0037062	FALSE
PGF:P49763:OID20673:v1:Inflammation	T2D_PGS	NASH	EUR	44792	0.170056	0.0389773	1.28318e-05	0.0244692	0.00354334	4.99623e-12	0.194525	0.0388425	5.49838e-07	FALSE
PGF:P49763:OID20673:v1:Inflammation	CAD_PGS	NASH	EUR	44792	0.0791334	0.0385206	0.0399453	0.00768135	0.00268385	0.00420899	0.0868147	0.0386117	0.0245502	FALSE
PGF:P49763:OID20673:v1:Inflammation	BMI_PGS	NASH	EUR	44792	0.0876859	0.0379933	0.021003	0.0247915	0.00344383	6.07292e-13	0.112477	0.0380337	0.00310337	FALSE
PGF:P49763:OID20673:v1:Inflammation	NASH_biomarker_GRS	NASH	EUR	44792	0.246285	0.0392639	3.55153e-10	0.00998746	0.00277735	0.000323102	0.256273	0.0393999	7.79981e-11	FALSE
PGF:P49763:OID20673:v1:Inflammation	obesity_pPS	NASH	EUR	44792	0.075614	0.0386097	0.050181	0.00853774	0.00271564	0.00166707	0.0841517	0.0386362	0.029402	FALSE
PGLYRP1:O75594:OID20338:v1:Cardiometabolic	T2D_GWAS_signif	CAD	ALL	47587	0.0623928	0.0172994	0.000310183	-0.00151899	0.000768566	0.04811	0.0608738	0.0173145	0.000438483	TRUE
PGLYRP1:O75594:OID20338:v1:Cardiometabolic	CKD_PGS	CKD	ALL	47587	0.219199	0.0200914	0	0.0188211	0.00302637	5.00199e-10	0.238021	0.0203282	0	TRUE
PGLYRP1:O75594:OID20338:v1:Cardiometabolic	CKD_GWAS_signif	CKD	ALL	47587	0.140968	0.0200345	1.97486e-12	0.0183407	0.00307938	2.58552e-09	0.159308	0.020234	3.55271e-15	TRUE
PGLYRP1:O75594:OID20338:v1:Cardiometabolic	T2D_GWAS_signif	CAD	EUR	44459	0.0569596	0.0178838	0.00144765	-0.00181379	0.000760896	0.0171368	0.0551458	0.0178962	0.00206011	TRUE
PGLYRP1:O75594:OID20338:v1:Cardiometabolic	CKD_PGS	CKD	EUR	44459	0.218628	0.0207696	0	0.0206611	0.00314298	4.90659e-11	0.239289	0.0210134	0	TRUE
PGLYRP1:O75594:OID20338:v1:Cardiometabolic	CKD_GWAS_signif	CKD	EUR	44459	0.141822	0.0206861	7.08678e-12	0.019879	0.00322062	6.72547e-10	0.161701	0.0208931	9.99201e-15	TRUE
PGLYRP1:O75594:OID20338:v1:Cardiometabolic	T2D_PGS	T2D	ALL	47822	0.743018	0.0196192	0	0.00229641	0.000911567	0.0117625	0.745315	0.0196241	0	FALSE
PGLYRP1:O75594:OID20338:v1:Cardiometabolic	CKD_PGS	T2D	ALL	47822	0.0353279	0.0179021	0.0484509	0.00556454	0.00105947	1.50309e-07	0.0408925	0.0179059	0.0223866	FALSE
PGLYRP1:O75594:OID20338:v1:Cardiometabolic	BMI_PGS	T2D	ALL	47822	0.179089	0.0177369	0	0.00575782	0.00106806	7.00983e-08	0.184847	0.0177585	0	FALSE
PGLYRP1:O75594:OID20338:v1:Cardiometabolic	BMI_GWAS_signif	T2D	ALL	47822	0.0884644	0.0176861	5.67596e-07	0.00352987	0.00094072	0.000175212	0.0919942	0.0176802	1.95858e-07	FALSE
PGLYRP1:O75594:OID20338:v1:Cardiometabolic	T2D_GWAS_signif	T2D	ALL	47822	0.353893	0.0177592	0	-0.00179822	0.000908145	0.0476925	0.352095	0.0177644	0	FALSE
PGLYRP1:O75594:OID20338:v1:Cardiometabolic	liver_lipid_pPS	T2D	ALL	47822	0.0541392	0.0181362	0.00283436	0.00227555	0.000893867	0.0109047	0.0564148	0.0181491	0.00188104	FALSE
PGLYRP1:O75594:OID20338:v1:Cardiometabolic	T2D_PGS	CAD	ALL	47822	0.139734	0.0171182	2.22045e-16	0.00285211	0.00104121	0.00615865	0.142586	0.0171395	0	FALSE
PGLYRP1:O75594:OID20338:v1:Cardiometabolic	CKD_PGS	CAD	ALL	47822	0.0315753	0.0167096	0.058804	0.00706759	0.00120774	4.86006e-09	0.0386429	0.0167399	0.0209753	FALSE
PGLYRP1:O75594:OID20338:v1:Cardiometabolic	BMI_PGS	CAD	ALL	47822	0.0683099	0.0168962	5.27912e-05	0.0072102	0.00122496	3.95494e-09	0.0755201	0.0169115	7.98419e-06	FALSE
PGLYRP1:O75594:OID20338:v1:Cardiometabolic	T2D_GWAS_signif	CAD	ALL	47822	0.0597654	0.0170759	0.000465276	-0.00226819	0.00101609	0.0255974	0.0574972	0.0170978	0.000771424	FALSE
PGLYRP1:O75594:OID20338:v1:Cardiometabolic	T2D_PGS	CKD	ALL	47822	0.189152	0.0200154	0	0.0153087	0.0033657	5.40398e-06	0.20446	0.0203221	0	FALSE
PGLYRP1:O75594:OID20338:v1:Cardiometabolic	CKD_PGS	CKD	ALL	47822	0.227726	0.0197259	0	0.0232932	0.00334024	3.0913e-12	0.251019	0.0200007	0	FALSE
PGLYRP1:O75594:OID20338:v1:Cardiometabolic	BMI_PGS	CKD	ALL	47822	0.0938757	0.0195479	1.56812e-06	0.0210861	0.00340161	5.68777e-10	0.114962	0.0198559	7.0465e-09	FALSE
PGLYRP1:O75594:OID20338:v1:Cardiometabolic	BMI_GWAS_signif	CKD	ALL	47822	0.0407309	0.019693	0.038613	0.0119839	0.00336137	0.000363586	0.0527148	0.0199741	0.00831137	FALSE
PGLYRP1:O75594:OID20338:v1:Cardiometabolic	CKD_GWAS_signif	CKD	ALL	47822	0.14081	0.0197234	9.38361e-13	0.0199854	0.00339105	3.77888e-09	0.160796	0.0199713	8.88178e-16	FALSE
PGLYRP1:O75594:OID20338:v1:Cardiometabolic	T2D_PGS	NASH	ALL	47822	0.196412	0.0375824	1.73047e-07	0.00700745	0.00181412	0.000112126	0.20342	0.0375489	6.04517e-08	FALSE
PGLYRP1:O75594:OID20338:v1:Cardiometabolic	BMI_PGS	NASH	ALL	47822	0.100482	0.0364436	0.00582993	0.0108949	0.00217172	5.25599e-07	0.111377	0.0365572	0.00231402	FALSE
PGLYRP1:O75594:OID20338:v1:Cardiometabolic	CKD_PGS	T2D	EUR	44642	0.0399752	0.0190402	0.0357719	0.00706982	0.00121109	5.29739e-09	0.047045	0.019041	0.013484	FALSE
PGLYRP1:O75594:OID20338:v1:Cardiometabolic	BMI_PGS	T2D	EUR	44642	0.177739	0.0186746	0	0.00617157	0.00114939	7.89926e-08	0.183911	0.0187034	0	FALSE
PGLYRP1:O75594:OID20338:v1:Cardiometabolic	BMI_GWAS_signif	T2D	EUR	44642	0.0893762	0.0187059	1.77071e-06	0.00378218	0.00102387	0.000220769	0.0931584	0.0187086	6.37687e-07	FALSE
PGLYRP1:O75594:OID20338:v1:Cardiometabolic	T2D_GWAS_signif	T2D	EUR	44642	0.363672	0.0187227	0	-0.00292424	0.00101992	0.00414212	0.360747	0.0187337	0	FALSE
PGLYRP1:O75594:OID20338:v1:Cardiometabolic	obesity_pPS	T2D	EUR	44642	0.081314	0.0187864	1.50236e-05	0.00191007	0.000958924	0.0463827	0.0832241	0.0188175	9.74792e-06	FALSE
PGLYRP1:O75594:OID20338:v1:Cardiometabolic	liver_lipid_pPS	T2D	EUR	44642	0.0578619	0.0191883	0.00256569	0.00253628	0.000974886	0.00927866	0.0603982	0.0191977	0.00165451	FALSE
PGLYRP1:O75594:OID20338:v1:Cardiometabolic	T2D_PGS	CAD	EUR	44642	0.136653	0.0176262	8.88178e-15	0.00245622	0.00102059	0.0160989	0.139109	0.017645	3.10862e-15	FALSE
PGLYRP1:O75594:OID20338:v1:Cardiometabolic	CKD_PGS	CAD	EUR	44642	0.0286014	0.0172873	0.0980311	0.00738112	0.00124768	3.30149e-09	0.0359825	0.0173102	0.0376461	FALSE
PGLYRP1:O75594:OID20338:v1:Cardiometabolic	BMI_PGS	CAD	EUR	44642	0.0686199	0.0175094	8.89021e-05	0.00678636	0.00121569	2.37307e-08	0.0754063	0.017522	1.68099e-05	FALSE
PGLYRP1:O75594:OID20338:v1:Cardiometabolic	T2D_GWAS_signif	CAD	EUR	44642	0.0541648	0.017665	0.00216787	-0.00271052	0.00101738	0.00771664	0.0514543	0.0176837	0.00361774	FALSE
PGLYRP1:O75594:OID20338:v1:Cardiometabolic	T2D_PGS	CKD	EUR	44642	0.186623	0.0207081	0	0.0144711	0.00351094	3.76062e-05	0.201094	0.0210241	0	FALSE
PGLYRP1:O75594:OID20338:v1:Cardiometabolic	CKD_PGS	CKD	EUR	44642	0.227941	0.0203831	0	0.0255024	0.00349193	2.80886e-13	0.253444	0.0206704	0	FALSE
PGLYRP1:O75594:OID20338:v1:Cardiometabolic	BMI_PGS	CKD	EUR	44642	0.0993894	0.0202671	9.39185e-07	0.020734	0.00352678	4.12748e-09	0.120123	0.0206047	5.54581e-09	FALSE
PGLYRP1:O75594:OID20338:v1:Cardiometabolic	BMI_GWAS_signif	CKD	EUR	44642	0.0373438	0.0203421	0.0663895	0.0110965	0.00351063	0.00157321	0.0484403	0.0206498	0.0189862	FALSE
PGLYRP1:O75594:OID20338:v1:Cardiometabolic	CKD_GWAS_signif	CKD	EUR	44642	0.141472	0.0203284	3.4186e-12	0.0219557	0.00356612	7.42573e-10	0.163428	0.0205848	1.9984e-15	FALSE
PGLYRP1:O75594:OID20338:v1:Cardiometabolic	T2D_PGS	NASH	EUR	44642	0.195405	0.0390345	5.55864e-07	0.00666605	0.0019124	0.000490854	0.202071	0.039019	2.2333e-07	FALSE
PGLYRP1:O75594:OID20338:v1:Cardiometabolic	BMI_PGS	NASH	EUR	44642	0.100128	0.0380036	0.00842105	0.0115365	0.00232129	6.70022e-07	0.111665	0.0381253	0.00340172	FALSE
PHACTR2:O75167:OID31009:v1:Neurology_II	BMI_PGS	T2D	ALL	47530	-0.0444751	0.0194531	0.0222384	-0.00130146	0.0005572	0.0195065	-0.0457765	0.0194552	0.0186266	TRUE
PHACTR2:O75167:OID31009:v1:Neurology_II	liver_lipid_pPS	T2D	ALL	47530	0.0557177	0.0190084	0.00337639	-0.00231674	0.000793093	0.00348747	0.0534009	0.0190057	0.00495823	TRUE
PHACTR2:O75167:OID31009:v1:Neurology_II	BMI_PGS	T2D	EUR	44385	-0.0628098	0.0206133	0.00231094	-0.00114438	0.000548138	0.0368194	-0.0639542	0.0206172	0.00192228	TRUE
PHACTR2:O75167:OID31009:v1:Neurology_II	liver_lipid_pPS	T2D	EUR	44385	0.0603904	0.0201299	0.00269953	-0.00251162	0.000893075	0.00491847	0.0578788	0.0201261	0.00403001	TRUE
PHACTR2:O75167:OID31009:v1:Neurology_II	liver_lipid_pPS	T2D	ALL	47763	0.0599939	0.0181519	0.000949395	-0.00245177	0.000685572	0.000348562	0.0575422	0.0181585	0.00153028	FALSE
PHACTR2:O75167:OID31009:v1:Neurology_II	CAD_PGS	CAD	ALL	47763	0.323308	0.0173715	0	0.000808706	0.000403473	0.0450316	0.324116	0.0173722	0	FALSE
PHACTR2:O75167:OID31009:v1:Neurology_II	liver_lipid_pPS	T2D	EUR	44567	0.0643584	0.0192097	0.00080724	-0.00273336	0.00075012	0.000268532	0.061625	0.0192131	0.00133921	FALSE
PHACTR2:O75167:OID31009:v1:Neurology_II	CAD_PGS	CAD	EUR	44567	0.326887	0.0179707	0	0.000994719	0.000469178	0.0339951	0.327882	0.01797	0	FALSE
PHLDB1:Q86UU1:OID31467:v1:Oncology_II	BMI_PGS	T2D	ALL	47432	-0.0420745	0.0194731	0.0307228	-0.0015557	0.000610996	0.0108913	-0.0436302	0.0194665	0.0250066	TRUE
PHLDB1:Q86UU1:OID31467:v1:Oncology_II	CKD_PGS	CKD	ALL	47432	0.209973	0.0200887	0	0.0247552	0.00313958	3.10862e-15	0.234728	0.0202774	0	TRUE
PHLDB1:Q86UU1:OID31467:v1:Oncology_II	CKD_GWAS_signif	CKD	ALL	47432	0.139898	0.0199579	2.38876e-12	0.0204374	0.00307822	3.15081e-11	0.160336	0.0202035	1.9984e-15	TRUE
PHLDB1:Q86UU1:OID31467:v1:Oncology_II	BMI_PGS	NASH	ALL	47432	-0.0870825	0.0391831	0.026253	-0.00254696	0.00116105	0.0282588	-0.0896295	0.0391851	0.0221761	TRUE
PHLDB1:Q86UU1:OID31467:v1:Oncology_II	BMI_PGS	T2D	EUR	44289	-0.0607979	0.0206442	0.0032291	-0.00137784	0.00059768	0.0211491	-0.0621758	0.0206353	0.00258608	TRUE
PHLDB1:Q86UU1:OID31467:v1:Oncology_II	CKD_GWAS_signif	T2D	EUR	44289	-0.0460007	0.0201081	0.0221567	0.00299606	0.000958115	0.0017658	-0.0430047	0.0200754	0.0321807	TRUE
PHLDB1:Q86UU1:OID31467:v1:Oncology_II	CKD_PGS	CKD	EUR	44289	0.210567	0.0207826	0	0.0249992	0.0032534	1.53211e-14	0.235566	0.0209767	0	TRUE
PHLDB1:Q86UU1:OID31467:v1:Oncology_II	CKD_GWAS_signif	CKD	EUR	44289	0.141783	0.0206146	6.07869e-12	0.0214142	0.00318822	1.8592e-11	0.163197	0.0208734	5.32907e-15	TRUE
PHLDB1:Q86UU1:OID31467:v1:Oncology_II	T2D_PGS	T2D	ALL	47664	0.738145	0.0196144	0	0.00331419	0.00134032	0.0134101	0.74146	0.0196485	0	FALSE
PHLDB1:Q86UU1:OID31467:v1:Oncology_II	CKD_PGS	T2D	ALL	47664	0.0348427	0.0178889	0.051447	0.0129031	0.00158101	2.22045e-16	0.0477458	0.0178887	0.00760646	FALSE
PHLDB1:Q86UU1:OID31467:v1:Oncology_II	BMI_PGS	T2D	ALL	47664	0.178593	0.0177391	0	0.00787424	0.00140652	2.16374e-08	0.186467	0.017784	0	FALSE
PHLDB1:Q86UU1:OID31467:v1:Oncology_II	BMI_GWAS_signif	T2D	ALL	47664	0.0921443	0.0176306	1.72858e-07	0.00283176	0.00131365	0.0311116	0.094976	0.0176615	7.54939e-08	FALSE
PHLDB1:Q86UU1:OID31467:v1:Oncology_II	T2D_PGS	CAD	ALL	47664	0.142187	0.0170712	0	0.00286216	0.000960749	0.00289109	0.145049	0.0170826	0	FALSE
PHLDB1:Q86UU1:OID31467:v1:Oncology_II	CKD_PGS	CAD	ALL	47664	0.0313111	0.0167361	0.0613626	0.00909382	0.00130916	3.74989e-12	0.040405	0.0167446	0.0158212	FALSE
PHLDB1:Q86UU1:OID31467:v1:Oncology_II	BMI_PGS	CAD	ALL	47664	0.0712515	0.0169061	2.50276e-05	0.00619238	0.00111219	2.58032e-08	0.0774439	0.0169202	4.71674e-06	FALSE
PHLDB1:Q86UU1:OID31467:v1:Oncology_II	T2D_PGS	CKD	ALL	47664	0.183585	0.0199026	0	0.0168584	0.00351088	1.57284e-06	0.200444	0.0202264	0	FALSE
PHLDB1:Q86UU1:OID31467:v1:Oncology_II	CKD_PGS	CKD	ALL	47664	0.21603	0.0196805	0	0.0317933	0.0035493	0	0.247823	0.019917	0	FALSE
PHLDB1:Q86UU1:OID31467:v1:Oncology_II	BMI_PGS	CKD	ALL	47664	0.0996859	0.0195411	3.37246e-07	0.0185727	0.00345333	7.52382e-08	0.118259	0.019825	2.44458e-09	FALSE
PHLDB1:Q86UU1:OID31467:v1:Oncology_II	BMI_GWAS_signif	CKD	ALL	47664	0.0518147	0.019671	0.0084368	0.00668882	0.00341209	0.0499575	0.0585035	0.019963	0.00338313	FALSE
PHLDB1:Q86UU1:OID31467:v1:Oncology_II	CKD_GWAS_signif	CKD	ALL	47664	0.137275	0.0196805	3.05489e-12	0.0250036	0.00346392	5.26468e-13	0.162279	0.0199779	4.44089e-16	FALSE
PHLDB1:Q86UU1:OID31467:v1:Oncology_II	T2D_PGS	NASH	ALL	47664	0.193615	0.0377842	2.98765e-07	0.00670141	0.00177724	0.000162806	0.200316	0.0378177	1.17798e-07	FALSE
PHLDB1:Q86UU1:OID31467:v1:Oncology_II	BMI_PGS	NASH	ALL	47664	0.0953758	0.0369264	0.00979844	0.0104017	0.00198309	1.56098e-07	0.105777	0.0369269	0.00417657	FALSE
PHLDB1:Q86UU1:OID31467:v1:Oncology_II	T2D_PGS	T2D	EUR	44468	0.766401	0.0208254	0	0.00349649	0.00138075	0.0113313	0.769897	0.0208509	0	FALSE
PHLDB1:Q86UU1:OID31467:v1:Oncology_II	CKD_PGS	T2D	EUR	44468	0.0391165	0.0190212	0.0397379	0.0134153	0.0016658	8.88178e-16	0.0525318	0.019013	0.00572818	FALSE
PHLDB1:Q86UU1:OID31467:v1:Oncology_II	BMI_PGS	T2D	EUR	44468	0.175995	0.0186863	0	0.00850809	0.00146195	5.89576e-09	0.184503	0.0187215	0	FALSE
PHLDB1:Q86UU1:OID31467:v1:Oncology_II	T2D_PGS	CAD	EUR	44468	0.138876	0.0175906	2.88658e-15	0.00275118	0.000949945	0.00377777	0.141627	0.0176007	8.88178e-16	FALSE
PHLDB1:Q86UU1:OID31467:v1:Oncology_II	CKD_PGS	CAD	EUR	44468	0.0293683	0.0173253	0.0900553	0.00890878	0.00134928	4.03968e-11	0.038277	0.0173318	0.0272102	FALSE
PHLDB1:Q86UU1:OID31467:v1:Oncology_II	BMI_PGS	CAD	EUR	44468	0.0720761	0.0175328	3.94056e-05	0.00612666	0.00112763	5.53426e-08	0.0782028	0.0175389	8.24119e-06	FALSE
PHLDB1:Q86UU1:OID31467:v1:Oncology_II	T2D_PGS	CKD	EUR	44468	0.179835	0.0205971	0	0.0170838	0.00365067	2.87398e-06	0.196919	0.0209321	0	FALSE
PHLDB1:Q86UU1:OID31467:v1:Oncology_II	CKD_PGS	CKD	EUR	44468	0.217306	0.0203532	0	0.0323162	0.00370616	0	0.249623	0.0205984	0	FALSE
PHLDB1:Q86UU1:OID31467:v1:Oncology_II	BMI_PGS	CKD	EUR	44468	0.103478	0.020287	3.38394e-07	0.0196733	0.00361743	5.37386e-08	0.123151	0.0205915	2.2219e-09	FALSE
PHLDB1:Q86UU1:OID31467:v1:Oncology_II	CKD_GWAS_signif	CKD	EUR	44468	0.139281	0.0203051	6.91358e-12	0.0262453	0.00361058	3.62155e-13	0.165526	0.0206134	8.88178e-16	FALSE
PHLDB1:Q86UU1:OID31467:v1:Oncology_II	T2D_PGS	NASH	EUR	44468	0.189746	0.0392763	1.35813e-06	0.00686002	0.0018245	0.000169943	0.196606	0.0392854	5.59937e-07	FALSE
PHLDB1:Q86UU1:OID31467:v1:Oncology_II	BMI_PGS	NASH	EUR	44468	0.0973253	0.0384979	0.0114693	0.0101849	0.00204417	6.27909e-07	0.10751	0.0385002	0.0052309	FALSE
PHLDB1:Q86UU1:OID31467:v1:Oncology_II	obesity_pPS	NASH	EUR	44468	0.079489	0.0392735	0.0429717	0.00350278	0.00154382	0.0232738	0.0829918	0.0392857	0.0346418	FALSE
PHOSPHO1:Q8TCT1:OID20922:v1:Neurology	liver_lipid_pPS	T2D	ALL	46883	0.0563259	0.0191126	0.00320809	0.00222237	0.000856098	0.00943357	0.0585482	0.0190993	0.00217326	TRUE
PHOSPHO1:Q8TCT1:OID20922:v1:Neurology	CKD_PGS	CKD	ALL	46883	0.183635	0.0203176	0	0.0503448	0.00420923	0	0.23398	0.0204727	0	TRUE
PHOSPHO1:Q8TCT1:OID20922:v1:Neurology	CKD_GWAS_signif	CKD	ALL	46883	0.129514	0.0201255	1.23223e-10	0.0319578	0.0039461	6.66134e-16	0.161472	0.0204397	2.88658e-15	TRUE
PHOSPHO1:Q8TCT1:OID20922:v1:Neurology	liver_lipid_pPS	CKD	ALL	46883	0.0382095	0.0200179	0.0562918	0.014892	0.00392138	0.000146071	0.0531016	0.0204099	0.00927471	TRUE
PHOSPHO1:Q8TCT1:OID20922:v1:Neurology	NASH_biomarker_GRS	NASH	ALL	46883	0.251719	0.0391703	1.3077e-10	0.00337935	0.00135647	0.0127281	0.255099	0.0392147	7.76061e-11	TRUE
PHOSPHO1:Q8TCT1:OID20922:v1:Neurology	BMI_GWAS_signif	NASH	ALL	46883	-0.127939	0.0385237	0.000896789	-0.00284217	0.00127289	0.0255592	-0.130781	0.0385106	0.000683832	TRUE
PHOSPHO1:Q8TCT1:OID20922:v1:Neurology	CKD_GWAS_signif	T2D	EUR	43799	-0.0477721	0.0201661	0.0178399	0.00311906	0.00109977	0.00456689	-0.044653	0.0201481	0.0266753	TRUE
PHOSPHO1:Q8TCT1:OID20922:v1:Neurology	liver_lipid_pPS	T2D	EUR	43799	0.0602094	0.0202217	0.00290637	0.00218221	0.000853466	0.0105615	0.0623917	0.0202111	0.00202188	TRUE
PHOSPHO1:Q8TCT1:OID20922:v1:Neurology	CKD_PGS	CKD	EUR	43799	0.184445	0.0209937	0	0.051726	0.00438455	0	0.236171	0.0211595	0	TRUE
PHOSPHO1:Q8TCT1:OID20922:v1:Neurology	CKD_GWAS_signif	CKD	EUR	43799	0.133186	0.0208031	1.53141e-10	0.0317258	0.00407478	6.88338e-15	0.164912	0.0211426	6.21725e-15	TRUE
PHOSPHO1:Q8TCT1:OID20922:v1:Neurology	liver_lipid_pPS	CKD	EUR	43799	0.0453322	0.0207051	0.0285662	0.0141606	0.00404759	0.00046784	0.0594928	0.021098	0.00480488	TRUE
PHOSPHO1:Q8TCT1:OID20922:v1:Neurology	BMI_GWAS_signif	NASH	EUR	43799	-0.135791	0.0398892	0.000663571	-0.00311493	0.00136686	0.0226733	-0.138906	0.039835	0.00048841	TRUE
PHOSPHO1:Q8TCT1:OID20922:v1:Neurology	T2D_PGS	T2D	ALL	47116	0.741604	0.0197829	0	0.00559231	0.00138688	5.52371e-05	0.747197	0.0197939	0	FALSE
PHOSPHO1:Q8TCT1:OID20922:v1:Neurology	CKD_PGS	T2D	ALL	47116	0.0233102	0.0179721	0.194625	0.0195341	0.00203453	0	0.0428443	0.0179657	0.0170896	FALSE
PHOSPHO1:Q8TCT1:OID20922:v1:Neurology	BMI_PGS	T2D	ALL	47116	0.177303	0.0178574	0	0.0123655	0.00162574	2.81997e-14	0.189669	0.0178973	0	FALSE
PHOSPHO1:Q8TCT1:OID20922:v1:Neurology	BMI_GWAS_signif	T2D	ALL	47116	0.0917912	0.0177411	2.2923e-07	0.00375898	0.00134108	0.00506382	0.0955502	0.0177812	7.71523e-08	FALSE
PHOSPHO1:Q8TCT1:OID20922:v1:Neurology	obesity_pPS	T2D	ALL	47116	0.0862575	0.0178685	1.38355e-06	0.00384945	0.00134914	0.00432721	0.0901069	0.017919	4.94179e-07	FALSE
PHOSPHO1:Q8TCT1:OID20922:v1:Neurology	liver_lipid_pPS	T2D	ALL	47116	0.0540746	0.0182271	0.00300996	0.00771274	0.00142919	6.79277e-08	0.0617873	0.0182601	0.000715086	FALSE
PHOSPHO1:Q8TCT1:OID20922:v1:Neurology	T2D_PGS	CAD	ALL	47116	0.135306	0.0172358	4.21885e-15	0.00454385	0.00102434	9.17016e-06	0.13985	0.0172531	4.44089e-16	FALSE
PHOSPHO1:Q8TCT1:OID20922:v1:Neurology	CKD_PGS	CAD	ALL	47116	0.0269214	0.0168468	0.110039	0.0128236	0.00170424	5.28466e-14	0.039745	0.0168164	0.0181049	FALSE
PHOSPHO1:Q8TCT1:OID20922:v1:Neurology	BMI_PGS	CAD	ALL	47116	0.071143	0.0170448	2.99454e-05	0.00922199	0.00136346	1.34559e-11	0.080365	0.0170347	2.38489e-06	FALSE
PHOSPHO1:Q8TCT1:OID20922:v1:Neurology	T2D_PGS	CKD	ALL	47116	0.176755	0.0200041	0	0.0245231	0.00437567	2.08938e-08	0.201278	0.0205252	0	FALSE
PHOSPHO1:Q8TCT1:OID20922:v1:Neurology	CKD_PGS	CKD	ALL	47116	0.185263	0.0199004	0	0.0621146	0.00462263	0	0.247377	0.0201101	0	FALSE
PHOSPHO1:Q8TCT1:OID20922:v1:Neurology	BMI_PGS	CKD	ALL	47116	0.0808178	0.0195275	3.4932e-05	0.0374601	0.00441332	0	0.118278	0.0199995	3.33825e-09	FALSE
PHOSPHO1:Q8TCT1:OID20922:v1:Neurology	BMI_GWAS_signif	CKD	ALL	47116	0.0393627	0.0196682	0.0453566	0.0113797	0.0042884	0.00796366	0.0507424	0.0200812	0.0115087	FALSE
PHOSPHO1:Q8TCT1:OID20922:v1:Neurology	CKD_GWAS_signif	CKD	ALL	47116	0.125217	0.0197916	2.5035e-10	0.0378285	0.0043467	0	0.163045	0.0202069	6.66134e-16	FALSE
PHOSPHO1:Q8TCT1:OID20922:v1:Neurology	liver_lipid_pPS	CKD	ALL	47116	0.0417864	0.0196878	0.0337998	0.0147636	0.00432903	0.000648726	0.0565501	0.0201969	0.00511123	FALSE
PHOSPHO1:Q8TCT1:OID20922:v1:Neurology	T2D_PGS	NASH	ALL	47116	0.185377	0.0379574	1.04048e-06	0.0128906	0.00242278	1.03448e-07	0.198268	0.0379106	1.69625e-07	FALSE
PHOSPHO1:Q8TCT1:OID20922:v1:Neurology	BMI_PGS	NASH	ALL	47116	0.0824311	0.0371286	0.0264086	0.0183189	0.00282904	9.46161e-11	0.10075	0.0371982	0.00675956	FALSE
PHOSPHO1:Q8TCT1:OID20922:v1:Neurology	NASH_biomarker_GRS	NASH	ALL	47116	0.251175	0.0381917	4.81089e-11	0.00461144	0.00190375	0.0154228	0.255786	0.0382655	2.31701e-11	FALSE
PHOSPHO1:Q8TCT1:OID20922:v1:Neurology	T2D_PGS	T2D	EUR	43981	0.76845	0.0209875	0	0.00578584	0.00148435	9.70262e-05	0.774235	0.0210019	0	FALSE
PHOSPHO1:Q8TCT1:OID20922:v1:Neurology	CKD_PGS	T2D	EUR	43981	0.0270747	0.0190618	0.155503	0.0214431	0.00222661	0	0.0485177	0.0190608	0.0109147	FALSE
PHOSPHO1:Q8TCT1:OID20922:v1:Neurology	BMI_PGS	T2D	EUR	43981	0.174126	0.0187692	0	0.0135499	0.0017735	2.17604e-14	0.187676	0.0188228	0	FALSE
PHOSPHO1:Q8TCT1:OID20922:v1:Neurology	BMI_GWAS_signif	T2D	EUR	43981	0.0920878	0.0187428	8.95847e-07	0.00349383	0.00144235	0.0154218	0.0955816	0.0187874	3.62724e-07	FALSE
PHOSPHO1:Q8TCT1:OID20922:v1:Neurology	obesity_pPS	T2D	EUR	43981	0.0879242	0.0188899	3.24658e-06	0.00366872	0.00144025	0.0108567	0.091593	0.0189474	1.33768e-06	FALSE
PHOSPHO1:Q8TCT1:OID20922:v1:Neurology	liver_lipid_pPS	T2D	EUR	43981	0.0586026	0.0192468	0.00232834	0.00709337	0.00151032	2.64532e-06	0.065696	0.0192875	0.000658862	FALSE
PHOSPHO1:Q8TCT1:OID20922:v1:Neurology	T2D_PGS	CAD	EUR	43981	0.131535	0.0177499	1.25899e-13	0.00435258	0.00103597	2.65203e-05	0.135888	0.0177705	2.06501e-14	FALSE
PHOSPHO1:Q8TCT1:OID20922:v1:Neurology	CKD_PGS	CAD	EUR	43981	0.0246684	0.0174195	0.156734	0.0129703	0.00179441	4.89386e-13	0.0376387	0.017387	0.0304056	FALSE
PHOSPHO1:Q8TCT1:OID20922:v1:Neurology	BMI_PGS	CAD	EUR	43981	0.0726608	0.0176551	3.86231e-05	0.0090532	0.0014024	1.07847e-10	0.081714	0.0176472	3.64916e-06	FALSE
PHOSPHO1:Q8TCT1:OID20922:v1:Neurology	T2D_PGS	CKD	EUR	43981	0.174475	0.0206779	0	0.0241835	0.00451986	8.77125e-08	0.198659	0.0212129	0	FALSE
PHOSPHO1:Q8TCT1:OID20922:v1:Neurology	CKD_PGS	CKD	EUR	43981	0.187058	0.0205465	0	0.0636077	0.00482343	0	0.250666	0.0207711	0	FALSE
PHOSPHO1:Q8TCT1:OID20922:v1:Neurology	BMI_PGS	CKD	EUR	43981	0.0867711	0.0202468	1.82187e-05	0.038145	0.00458201	0	0.124916	0.0207394	1.71082e-09	FALSE
PHOSPHO1:Q8TCT1:OID20922:v1:Neurology	BMI_GWAS_signif	CKD	EUR	43981	0.037254	0.0203264	0.0668339	0.00981326	0.00444567	0.0272879	0.0470673	0.0207657	0.0234152	FALSE
PHOSPHO1:Q8TCT1:OID20922:v1:Neurology	CKD_GWAS_signif	CKD	EUR	43981	0.129109	0.0204259	2.60143e-10	0.0376575	0.00450655	0	0.166766	0.0208697	1.33227e-15	FALSE
PHOSPHO1:Q8TCT1:OID20922:v1:Neurology	liver_lipid_pPS	CKD	EUR	43981	0.0490553	0.0203586	0.0159718	0.0140646	0.00449357	0.00174836	0.0631199	0.0208852	0.00250921	FALSE
PHOSPHO1:Q8TCT1:OID20922:v1:Neurology	T2D_PGS	NASH	EUR	43981	0.185649	0.0394398	2.51195e-06	0.0128369	0.00252603	3.73822e-07	0.198486	0.039367	4.60844e-07	FALSE
PHOSPHO1:Q8TCT1:OID20922:v1:Neurology	BMI_PGS	NASH	EUR	43981	0.0802554	0.0385713	0.0374611	0.0190091	0.00304099	4.07954e-10	0.0992645	0.0386649	0.0102494	FALSE
PHOSPHO1:Q8TCT1:OID20922:v1:Neurology	NASH_biomarker_GRS	NASH	EUR	43981	0.261032	0.0398042	5.45706e-11	0.00475716	0.00200117	0.017445	0.265789	0.0399083	2.73845e-11	FALSE
PHOSPHO1:Q8TCT1:OID20922:v1:Neurology	obesity_pPS	NASH	EUR	43981	0.0780725	0.0391452	0.0461044	0.00668551	0.00204705	0.00109107	0.084758	0.0391865	0.0305459	FALSE
PHYKPL:Q8IUZ5:OID30634:v1:Inflammation_II	CAD_PGS	T2D	ALL	46626	0.114839	0.0190864	1.77923e-09	0.0023884	0.00108803	0.0281521	0.117227	0.0191236	8.78968e-10	TRUE
PHYKPL:Q8IUZ5:OID30634:v1:Inflammation_II	BMI_PGS	T2D	ALL	46626	-0.0465963	0.0196292	0.0176047	-0.00349036	0.0011625	0.00267818	-0.0500866	0.0196593	0.0108426	TRUE
PHYKPL:Q8IUZ5:OID30634:v1:Inflammation_II	NASH_biomarker_GRS	T2D	ALL	46626	0.103	0.0187282	3.80338e-08	0.00895064	0.0015083	2.95143e-09	0.111951	0.0187848	2.52777e-09	TRUE
PHYKPL:Q8IUZ5:OID30634:v1:Inflammation_II	liver_lipid_pPS	T2D	ALL	46626	0.0610998	0.0191226	0.0013975	-0.00387173	0.00114677	0.000734955	0.0572281	0.0191664	0.00282788	TRUE
PHYKPL:Q8IUZ5:OID30634:v1:Inflammation_II	BMI_PGS	NASH	ALL	46626	-0.0917435	0.0395931	0.020495	-0.00598816	0.00240824	0.0128994	-0.0977317	0.0395686	0.013514	TRUE
PHYKPL:Q8IUZ5:OID30634:v1:Inflammation_II	NASH_biomarker_GRS	NASH	ALL	46626	0.23806	0.0387025	7.69856e-10	0.0155624	0.0030972	5.04265e-07	0.253622	0.0387806	6.15523e-11	TRUE
PHYKPL:Q8IUZ5:OID30634:v1:Inflammation_II	BMI_GWAS_signif	NASH	ALL	46626	-0.130942	0.038646	0.000703455	-0.00512469	0.00222617	0.0213341	-0.136066	0.0387179	0.000440913	TRUE
PHYKPL:Q8IUZ5:OID30634:v1:Inflammation_II	BMI_PGS	T2D	EUR	43541	-0.0657985	0.0208157	0.00157225	-0.00325933	0.00121273	0.00719687	-0.0690578	0.02085	0.000925875	TRUE
PHYKPL:Q8IUZ5:OID30634:v1:Inflammation_II	NASH_biomarker_GRS	T2D	EUR	43541	0.119589	0.0197661	1.44684e-09	0.00898798	0.00159302	1.67977e-08	0.128577	0.0198253	8.84399e-11	TRUE
PHYKPL:Q8IUZ5:OID30634:v1:Inflammation_II	liver_lipid_pPS	T2D	EUR	43541	0.0667332	0.0202533	0.000984482	-0.00455266	0.00123789	0.000235304	0.0621805	0.0203012	0.00219209	TRUE
PHYKPL:Q8IUZ5:OID30634:v1:Inflammation_II	BMI_PGS	NASH	EUR	43541	-0.103009	0.041456	0.0129633	-0.00611727	0.00256455	0.0170641	-0.109126	0.0414081	0.00840428	TRUE
PHYKPL:Q8IUZ5:OID30634:v1:Inflammation_II	NASH_biomarker_GRS	NASH	EUR	43541	0.241585	0.0406057	2.68898e-09	0.0163636	0.00334176	9.74493e-07	0.257949	0.0406409	2.19523e-10	TRUE
PHYKPL:Q8IUZ5:OID30634:v1:Inflammation_II	BMI_GWAS_signif	NASH	EUR	43541	-0.141877	0.0400876	0.000401401	-0.005188	0.00239685	0.0304255	-0.147065	0.0401626	0.000250522	TRUE
PHYKPL:Q8IUZ5:OID30634:v1:Inflammation_II	T2D_PGS	T2D	ALL	46858	0.737999	0.0198385	0	0.00333335	0.00138845	0.0163603	0.741333	0.0198511	0	FALSE
PHYKPL:Q8IUZ5:OID30634:v1:Inflammation_II	CAD_PGS	T2D	ALL	46858	0.118478	0.0180571	5.33453e-11	0.00368289	0.00136693	0.00705431	0.122161	0.018099	1.48277e-11	FALSE
PHYKPL:Q8IUZ5:OID30634:v1:Inflammation_II	NASH_biomarker_GRS	T2D	ALL	46858	0.0879898	0.0177913	7.58854e-07	0.010474	0.00157627	3.03666e-11	0.0984638	0.0178774	3.63471e-08	FALSE
PHYKPL:Q8IUZ5:OID30634:v1:Inflammation_II	liver_lipid_pPS	T2D	ALL	46858	0.0635873	0.0182654	0.000498993	-0.00270946	0.0013586	0.0461192	0.0608779	0.0183128	0.000886292	FALSE
PHYKPL:Q8IUZ5:OID30634:v1:Inflammation_II	T2D_PGS	CAD	ALL	46858	0.137518	0.0173229	1.9984e-15	0.00119511	0.000525985	0.0230779	0.138713	0.0173217	1.11022e-15	FALSE
PHYKPL:Q8IUZ5:OID30634:v1:Inflammation_II	CAD_PGS	CAD	ALL	46858	0.315026	0.0175435	0	0.00139568	0.000537919	0.00947036	0.316421	0.0175344	0	FALSE
PHYKPL:Q8IUZ5:OID30634:v1:Inflammation_II	BMI_PGS	CAD	ALL	46858	0.069431	0.0170766	4.78553e-05	0.00116916	0.000520145	0.0245915	0.0706002	0.0170886	3.60546e-05	FALSE
PHYKPL:Q8IUZ5:OID30634:v1:Inflammation_II	liver_lipid_pPS	CKD	ALL	46858	0.0563549	0.0201845	0.00523854	-0.00109009	0.000526442	0.0383898	0.0552648	0.0201911	0.00619864	FALSE
PHYKPL:Q8IUZ5:OID30634:v1:Inflammation_II	T2D_PGS	NASH	ALL	46858	0.197837	0.0379532	1.86169e-07	0.00647117	0.00234363	0.00575934	0.204308	0.0380438	7.85918e-08	FALSE
PHYKPL:Q8IUZ5:OID30634:v1:Inflammation_II	CAD_PGS	NASH	ALL	46858	0.0803589	0.037067	0.0301636	0.00614871	0.00228125	0.00703189	0.0865076	0.0371172	0.0197712	FALSE
PHYKPL:Q8IUZ5:OID30634:v1:Inflammation_II	NASH_biomarker_GRS	NASH	ALL	46858	0.238413	0.0376906	2.52383e-10	0.0156861	0.00288187	5.23818e-08	0.254099	0.0378405	1.88056e-11	FALSE
PHYKPL:Q8IUZ5:OID30634:v1:Inflammation_II	T2D_PGS	T2D	EUR	43721	0.766183	0.0210553	0	0.00327623	0.00148188	0.0270456	0.769459	0.0210732	0	FALSE
PHYKPL:Q8IUZ5:OID30634:v1:Inflammation_II	CAD_PGS	T2D	EUR	43721	0.122933	0.0191112	1.25497e-10	0.00307103	0.00144661	0.0337613	0.126004	0.0191592	4.81015e-11	FALSE
PHYKPL:Q8IUZ5:OID30634:v1:Inflammation_II	BMI_PGS	T2D	EUR	43721	0.174175	0.0188485	0	0.00306493	0.00142713	0.0317444	0.17724	0.0188901	0	FALSE
PHYKPL:Q8IUZ5:OID30634:v1:Inflammation_II	NASH_biomarker_GRS	T2D	EUR	43721	0.104442	0.0187626	2.59897e-08	0.0108998	0.00168491	9.85816e-11	0.115342	0.0188468	9.35884e-10	FALSE
PHYKPL:Q8IUZ5:OID30634:v1:Inflammation_II	liver_lipid_pPS	T2D	EUR	43721	0.0687887	0.0193288	0.000372443	-0.00357973	0.00145989	0.0142045	0.0652089	0.0193813	0.000766739	FALSE
PHYKPL:Q8IUZ5:OID30634:v1:Inflammation_II	T2D_PGS	CAD	EUR	43721	0.134654	0.0178427	4.4631e-14	0.00111372	0.00053392	0.0369844	0.135768	0.0178407	2.73115e-14	FALSE
PHYKPL:Q8IUZ5:OID30634:v1:Inflammation_II	CAD_PGS	CAD	EUR	43721	0.318857	0.018148	0	0.00130005	0.000543093	0.0166755	0.320157	0.0181373	0	FALSE
PHYKPL:Q8IUZ5:OID30634:v1:Inflammation_II	BMI_PGS	CAD	EUR	43721	0.069578	0.0176932	8.40763e-05	0.00128544	0.000547567	0.0188972	0.0708635	0.017705	6.26893e-05	FALSE
PHYKPL:Q8IUZ5:OID30634:v1:Inflammation_II	liver_lipid_pPS	CKD	EUR	43721	0.060138	0.0209268	0.00405656	-0.00116572	0.000563367	0.0385272	0.0589722	0.0209343	0.00484732	FALSE
PHYKPL:Q8IUZ5:OID30634:v1:Inflammation_II	T2D_PGS	NASH	EUR	43721	0.191844	0.0394575	1.16173e-06	0.00684845	0.00250277	0.00621243	0.198693	0.0395309	5.00112e-07	FALSE
PHYKPL:Q8IUZ5:OID30634:v1:Inflammation_II	CAD_PGS	NASH	EUR	43721	0.0876923	0.0387355	0.0235818	0.00484341	0.00240066	0.0436398	0.0925357	0.0388073	0.0171027	FALSE
PHYKPL:Q8IUZ5:OID30634:v1:Inflammation_II	BMI_PGS	NASH	EUR	43721	0.0927995	0.0384912	0.015912	0.00486895	0.00241482	0.0437714	0.0976685	0.0386551	0.0115151	FALSE
PHYKPL:Q8IUZ5:OID30634:v1:Inflammation_II	NASH_biomarker_GRS	NASH	EUR	43721	0.241707	0.0395439	9.81702e-10	0.0170104	0.00315249	6.82005e-08	0.258717	0.0396663	6.92186e-11	FALSE
PI16:Q6UXB8:OID30676:v1:Inflammation_II	CAD_PGS	T2D	ALL	47681	0.109745	0.0188889	6.24584e-09	0.00201884	0.000689039	0.00339026	0.111764	0.0188819	3.23677e-09	TRUE
PI16:Q6UXB8:OID30676:v1:Inflammation_II	liver_lipid_pPS	T2D	ALL	47681	0.0630931	0.0190493	0.000925973	-0.00318491	0.000892406	0.000358479	0.0599082	0.0190281	0.00164164	TRUE
PI16:Q6UXB8:OID30676:v1:Inflammation_II	CAD_PGS	CKD	ALL	47681	0.0613824	0.0200392	0.0021905	-0.007795	0.00236572	0.000984303	0.0535874	0.020201	0.0079848	TRUE
PI16:Q6UXB8:OID30676:v1:Inflammation_II	CKD_PGS	CKD	ALL	47681	0.21657	0.020234	0	0.0190635	0.00251381	3.35287e-14	0.235634	0.0202666	0	TRUE
PI16:Q6UXB8:OID30676:v1:Inflammation_II	CKD_GWAS_signif	CKD	ALL	47681	0.145373	0.0201178	4.96936e-13	0.013115	0.00235532	2.57308e-08	0.158488	0.0201871	4.21885e-15	TRUE
PI16:Q6UXB8:OID30676:v1:Inflammation_II	liver_lipid_pPS	CKD	ALL	47681	0.0417734	0.020086	0.037551	0.00746447	0.00230917	0.00122696	0.0492379	0.0202178	0.0148763	TRUE
PI16:Q6UXB8:OID30676:v1:Inflammation_II	CAD_PGS	T2D	EUR	44538	0.113662	0.0199837	1.28753e-08	0.00158611	0.000651694	0.01494	0.115248	0.019978	7.98615e-09	TRUE
PI16:Q6UXB8:OID30676:v1:Inflammation_II	CKD_GWAS_signif	T2D	EUR	44538	-0.0395418	0.0200031	0.0480661	-0.00294726	0.000906125	0.00114354	-0.0424891	0.0200044	0.0336713	TRUE
PI16:Q6UXB8:OID30676:v1:Inflammation_II	liver_lipid_pPS	T2D	EUR	44538	0.0692753	0.0201789	0.000596798	-0.00307097	0.000923908	0.000887712	0.0662044	0.0201563	0.00102143	TRUE
PI16:Q6UXB8:OID30676:v1:Inflammation_II	CAD_PGS	CKD	EUR	44538	0.0633001	0.0206542	0.00217846	-0.0066979	0.00245613	0.00639098	0.0566022	0.0208332	0.00658907	TRUE
PI16:Q6UXB8:OID30676:v1:Inflammation_II	CKD_PGS	CKD	EUR	44538	0.217386	0.0209248	0	0.0194299	0.00262867	1.45217e-13	0.236816	0.0209665	0	TRUE
PI16:Q6UXB8:OID30676:v1:Inflammation_II	CKD_GWAS_signif	CKD	EUR	44538	0.147654	0.0207926	1.2359e-12	0.0135322	0.00246139	3.84589e-08	0.161186	0.0208663	1.11022e-14	TRUE
PI16:Q6UXB8:OID30676:v1:Inflammation_II	liver_lipid_pPS	CKD	EUR	44538	0.0459124	0.0207919	0.027231	0.00773442	0.00242132	0.00140173	0.0536469	0.0209199	0.0103354	TRUE
PI16:Q6UXB8:OID30676:v1:Inflammation_II	T2D_PGS	T2D	ALL	47915	0.742023	0.0195461	0	0.00138529	0.000541318	0.0104944	0.743409	0.0195442	0	FALSE
PI16:Q6UXB8:OID30676:v1:Inflammation_II	CAD_PGS	T2D	ALL	47915	0.115145	0.01787	1.1679e-10	0.00206608	0.000638029	0.00120279	0.117211	0.0178653	5.35141e-11	FALSE
PI16:Q6UXB8:OID30676:v1:Inflammation_II	CKD_PGS	T2D	ALL	47915	0.0524302	0.0178297	0.00327565	-0.00497843	0.00108311	4.29772e-06	0.0474518	0.0178179	0.00774127	FALSE
PI16:Q6UXB8:OID30676:v1:Inflammation_II	T2D_GWAS_signif	T2D	ALL	47915	0.354219	0.0176843	0	0.00127784	0.000539592	0.0178767	0.355497	0.0176906	0	FALSE
PI16:Q6UXB8:OID30676:v1:Inflammation_II	obesity_pPS	T2D	ALL	47915	0.0818206	0.0177671	4.12103e-06	0.00114473	0.000544513	0.0355261	0.0829654	0.0177667	3.01621e-06	FALSE
PI16:Q6UXB8:OID30676:v1:Inflammation_II	liver_lipid_pPS	T2D	ALL	47915	0.065457	0.0181542	0.000311414	-0.00260421	0.000716992	0.000281088	0.0628528	0.0181443	0.000532106	FALSE
PI16:Q6UXB8:OID30676:v1:Inflammation_II	CKD_PGS	CAD	ALL	47915	0.0419558	0.0167159	0.0120753	-0.00224406	0.000968444	0.0204942	0.0397118	0.0166732	0.0172297	FALSE
PI16:Q6UXB8:OID30676:v1:Inflammation_II	CAD_PGS	CKD	ALL	47915	0.0719342	0.0197477	0.000269842	-0.00704396	0.0021885	0.00128804	0.0648902	0.0198877	0.00110306	FALSE
PI16:Q6UXB8:OID30676:v1:Inflammation_II	CKD_PGS	CKD	ALL	47915	0.230982	0.0199373	0	0.0182553	0.00236038	1.04361e-14	0.249238	0.0199554	0	FALSE
PI16:Q6UXB8:OID30676:v1:Inflammation_II	CKD_GWAS_signif	CKD	ALL	47915	0.147586	0.0199172	1.26343e-13	0.0128623	0.00221529	6.39389e-09	0.160448	0.0199761	8.88178e-16	FALSE
PI16:Q6UXB8:OID30676:v1:Inflammation_II	T2D_GWAS_signif	CKD	ALL	47915	0.0615195	0.0196655	0.00175825	-0.0045634	0.00211444	0.0309115	0.0569561	0.0197719	0.00396844	FALSE
PI16:Q6UXB8:OID30676:v1:Inflammation_II	liver_lipid_pPS	CKD	ALL	47915	0.0469641	0.0198606	0.0180453	0.00585203	0.00213601	0.00614943	0.0528161	0.0199983	0.00826536	FALSE
PI16:Q6UXB8:OID30676:v1:Inflammation_II	T2D_PGS	NASH	ALL	47915	0.205196	0.0375251	4.54528e-08	0.00244975	0.00107521	0.0227034	0.207646	0.0374629	2.9784e-08	FALSE
PI16:Q6UXB8:OID30676:v1:Inflammation_II	CAD_PGS	NASH	ALL	47915	0.0847271	0.0368178	0.0213775	0.00331441	0.00124888	0.00795667	0.0880415	0.0367954	0.0167234	FALSE
PI16:Q6UXB8:OID30676:v1:Inflammation_II	T2D_GWAS_signif	NASH	ALL	47915	0.0770273	0.0362362	0.033528	0.00251137	0.00106688	0.0185753	0.0795386	0.0361977	0.0279963	FALSE
PI16:Q6UXB8:OID30676:v1:Inflammation_II	T2D_PGS	T2D	EUR	44719	0.77142	0.0207399	0	0.00129582	0.000548599	0.0181744	0.772716	0.0207394	0	FALSE
PI16:Q6UXB8:OID30676:v1:Inflammation_II	CAD_PGS	T2D	EUR	44719	0.121085	0.0189142	1.53524e-10	0.00161214	0.00060308	0.00751357	0.122698	0.0189098	8.66509e-11	FALSE
PI16:Q6UXB8:OID30676:v1:Inflammation_II	CKD_PGS	T2D	EUR	44719	0.0583706	0.0189486	0.0020667	-0.00520506	0.0011915	1.25106e-05	0.0531655	0.0189282	0.00497257	FALSE
PI16:Q6UXB8:OID30676:v1:Inflammation_II	T2D_GWAS_signif	T2D	EUR	44719	0.362908	0.0186411	0	0.00140239	0.00056585	0.0131983	0.36431	0.0186448	0	FALSE
PI16:Q6UXB8:OID30676:v1:Inflammation_II	obesity_pPS	T2D	EUR	44719	0.0837651	0.0188122	8.47947e-06	0.00110279	0.000554612	0.0467684	0.0848679	0.0188113	6.43624e-06	FALSE
PI16:Q6UXB8:OID30676:v1:Inflammation_II	liver_lipid_pPS	T2D	EUR	44719	0.0711338	0.0192071	0.000212634	-0.00249566	0.000731907	0.000650096	0.0686381	0.0191965	0.000349478	FALSE
PI16:Q6UXB8:OID30676:v1:Inflammation_II	CKD_PGS	CAD	EUR	44719	0.0409712	0.0172966	0.0178485	-0.00284087	0.00102234	0.0054561	0.0381303	0.0172592	0.0271556	FALSE
PI16:Q6UXB8:OID30676:v1:Inflammation_II	T2D_GWAS_signif	CAD	EUR	44719	0.0513955	0.0175806	0.00346197	0.000985067	0.000465042	0.0341552	0.0523806	0.017578	0.00288354	FALSE
PI16:Q6UXB8:OID30676:v1:Inflammation_II	CAD_PGS	CKD	EUR	44719	0.074305	0.0203436	0.000259693	-0.00614978	0.00227229	0.00680112	0.0681552	0.0204971	0.000883817	FALSE
PI16:Q6UXB8:OID30676:v1:Inflammation_II	CKD_PGS	CKD	EUR	44719	0.232724	0.0206231	0	0.0188109	0.00246676	2.42029e-14	0.251535	0.0206464	0	FALSE
PI16:Q6UXB8:OID30676:v1:Inflammation_II	CKD_GWAS_signif	CKD	EUR	44719	0.150578	0.0205537	2.36922e-13	0.0129501	0.00231687	2.27717e-08	0.163528	0.0206145	2.22045e-15	FALSE
PI16:Q6UXB8:OID30676:v1:Inflammation_II	T2D_GWAS_signif	CKD	EUR	44719	0.0517572	0.0203769	0.0110853	-0.00459344	0.00221052	0.0377105	0.0471637	0.0204806	0.0212873	FALSE
PI16:Q6UXB8:OID30676:v1:Inflammation_II	liver_lipid_pPS	CKD	EUR	44719	0.0509704	0.0205739	0.0132333	0.00610728	0.0022377	0.00634752	0.0570777	0.0207117	0.00585455	FALSE
PI16:Q6UXB8:OID30676:v1:Inflammation_II	T2D_PGS	NASH	EUR	44719	0.202069	0.0389931	2.19319e-07	0.00240715	0.00111708	0.0311726	0.204476	0.0389508	1.52434e-07	FALSE
PI16:Q6UXB8:OID30676:v1:Inflammation_II	CAD_PGS	NASH	EUR	44719	0.0901707	0.0385044	0.0191895	0.0031185	0.00124591	0.0123147	0.0932892	0.0384956	0.0153773	FALSE
PI3:P19957:OID20326:v1:Cardiometabolic	BMI_PGS	T2D	ALL	46603	-0.044452	0.0196825	0.0239172	-0.00158597	0.000681794	0.0200093	-0.0460379	0.0196767	0.0192985	TRUE
PI3:P19957:OID20326:v1:Cardiometabolic	liver_lipid_pPS	T2D	ALL	46603	0.0563622	0.0191872	0.00330885	0.00218377	0.000735049	0.00296913	0.058546	0.0191822	0.00227252	TRUE
PI3:P19957:OID20326:v1:Cardiometabolic	CKD_PGS	CKD	ALL	46603	0.210917	0.0200867	0	0.0250398	0.00379742	4.28397e-11	0.235957	0.0204575	0	TRUE
PI3:P19957:OID20326:v1:Cardiometabolic	CKD_GWAS_signif	CKD	ALL	46603	0.134815	0.0202592	2.84206e-11	0.0243249	0.00382415	2.00624e-10	0.15914	0.020573	1.02141e-14	TRUE
PI3:P19957:OID20326:v1:Cardiometabolic	liver_lipid_pPS	CKD	ALL	46603	0.042023	0.0200266	0.0358736	0.0108783	0.00376656	0.00387545	0.0529013	0.0203272	0.00925506	TRUE
PI3:P19957:OID20326:v1:Cardiometabolic	BMI_PGS	T2D	EUR	43533	-0.0630358	0.0208744	0.00252974	-0.00151539	0.000684419	0.0268206	-0.0645512	0.020865	0.00197642	TRUE
PI3:P19957:OID20326:v1:Cardiometabolic	CKD_GWAS_signif	T2D	EUR	43533	-0.0444746	0.0202695	0.0282236	0.00344926	0.000989084	0.000487867	-0.0410253	0.0202524	0.0427956	TRUE
PI3:P19957:OID20326:v1:Cardiometabolic	liver_lipid_pPS	T2D	EUR	43533	0.0619832	0.0203174	0.00228275	0.00183597	0.00071254	0.00997619	0.0638192	0.0203114	0.00167781	TRUE
PI3:P19957:OID20326:v1:Cardiometabolic	CKD_PGS	CKD	EUR	43533	0.214472	0.0207696	0	0.024156	0.0038462	3.37538e-10	0.238628	0.0211477	0	TRUE
PI3:P19957:OID20326:v1:Cardiometabolic	CKD_GWAS_signif	CKD	EUR	43533	0.137511	0.0209347	5.08045e-11	0.0251055	0.00387522	9.26448e-11	0.162616	0.0212525	1.9762e-14	TRUE
PI3:P19957:OID20326:v1:Cardiometabolic	liver_lipid_pPS	CKD	EUR	43533	0.0457668	0.0207541	0.0274407	0.0110934	0.00380974	0.00359305	0.0568601	0.0210429	0.00689016	TRUE
PI3:P19957:OID20326:v1:Cardiometabolic	T2D_PGS	T2D	ALL	46829	0.736103	0.0196929	0	0.00391813	0.00118832	0.000976567	0.740021	0.0197194	0	FALSE
PI3:P19957:OID20326:v1:Cardiometabolic	CKD_PGS	T2D	ALL	46829	0.0350496	0.0180192	0.05176	0.00881489	0.00138187	1.78281e-10	0.0438645	0.018025	0.0149522	FALSE
PI3:P19957:OID20326:v1:Cardiometabolic	BMI_PGS	T2D	ALL	46829	0.182669	0.0179291	0	0.00476167	0.00119739	6.98734e-05	0.18743	0.0179617	0	FALSE
PI3:P19957:OID20326:v1:Cardiometabolic	liver_lipid_pPS	T2D	ALL	46829	0.0580132	0.0182849	0.00151011	0.00430587	0.0011941	0.000311023	0.0623191	0.0183045	0.000662656	FALSE
PI3:P19957:OID20326:v1:Cardiometabolic	beta_cell_pPS	T2D	ALL	46829	0.212781	0.0179584	0	-0.00337845	0.00122048	0.00563798	0.209403	0.0179681	0	FALSE
PI3:P19957:OID20326:v1:Cardiometabolic	T2D_PGS	CAD	ALL	46829	0.141613	0.0172303	2.22045e-16	0.00416224	0.00106987	0.000100064	0.145775	0.0172574	0	FALSE
PI3:P19957:OID20326:v1:Cardiometabolic	CKD_PGS	CAD	ALL	46829	0.0326927	0.0168631	0.0525364	0.00777953	0.00125732	6.11738e-10	0.0404723	0.0168684	0.0164268	FALSE
PI3:P19957:OID20326:v1:Cardiometabolic	BMI_PGS	CAD	ALL	46829	0.0698852	0.017088	4.31878e-05	0.00485114	0.00109433	9.2942e-06	0.0747364	0.0170952	1.23242e-05	FALSE
PI3:P19957:OID20326:v1:Cardiometabolic	beta_cell_pPS	CAD	ALL	46829	0.0543676	0.0170245	0.00140562	-0.00233968	0.00102539	0.0225039	0.052028	0.0170357	0.00225768	FALSE
PI3:P19957:OID20326:v1:Cardiometabolic	T2D_PGS	CKD	ALL	46829	0.183902	0.019953	0	0.0215801	0.00416984	2.27563e-07	0.205482	0.0204404	0	FALSE
PI3:P19957:OID20326:v1:Cardiometabolic	CKD_PGS	CKD	ALL	46829	0.216367	0.0197217	0	0.032406	0.0040707	1.77636e-15	0.248773	0.0201156	0	FALSE
PI3:P19957:OID20326:v1:Cardiometabolic	BMI_PGS	CKD	ALL	46829	0.0904249	0.0196081	3.99575e-06	0.0192125	0.00408093	2.50309e-06	0.109637	0.0201088	4.97437e-08	FALSE
PI3:P19957:OID20326:v1:Cardiometabolic	CKD_GWAS_signif	CKD	ALL	46829	0.132729	0.0199514	2.87961e-11	0.0282258	0.00409481	5.46052e-12	0.160954	0.02032	2.44249e-15	FALSE
PI3:P19957:OID20326:v1:Cardiometabolic	liver_lipid_pPS	CKD	ALL	46829	0.0448673	0.0196859	0.0226573	0.0110887	0.00404927	0.00617303	0.055956	0.020074	0.0053119	FALSE
PI3:P19957:OID20326:v1:Cardiometabolic	T2D_PGS	NASH	ALL	46829	0.20036	0.0377513	1.11218e-07	0.00639656	0.00172133	0.000202364	0.206757	0.037663	4.02744e-08	FALSE
PI3:P19957:OID20326:v1:Cardiometabolic	BMI_PGS	NASH	ALL	46829	0.108111	0.0370505	0.0035234	0.0070599	0.00178873	7.91741e-05	0.115171	0.037026	0.0018674	FALSE
PI3:P19957:OID20326:v1:Cardiometabolic	T2D_PGS	T2D	EUR	43709	0.765459	0.0209082	0	0.00413846	0.00126791	0.00109849	0.769598	0.0209361	0	FALSE
PI3:P19957:OID20326:v1:Cardiometabolic	CKD_PGS	T2D	EUR	43709	0.0401854	0.0191507	0.0358716	0.00918734	0.00146249	3.34272e-10	0.0493727	0.0191537	0.0099457	FALSE
PI3:P19957:OID20326:v1:Cardiometabolic	BMI_PGS	T2D	EUR	43709	0.180217	0.0188872	0	0.00568358	0.00130418	1.31262e-05	0.185901	0.0189225	0	FALSE
PI3:P19957:OID20326:v1:Cardiometabolic	liver_lipid_pPS	T2D	EUR	43709	0.0624584	0.0193387	0.00123918	0.00434711	0.00127484	0.000649833	0.0668055	0.0193577	0.00055828	FALSE
PI3:P19957:OID20326:v1:Cardiometabolic	beta_cell_pPS	T2D	EUR	43709	0.21427	0.0190326	0	-0.00340556	0.00129951	0.00877624	0.210864	0.0190468	0	FALSE
PI3:P19957:OID20326:v1:Cardiometabolic	T2D_PGS	CAD	EUR	43709	0.138289	0.0177409	6.43929e-15	0.00440338	0.0011425	0.00011612	0.142692	0.0177672	8.88178e-16	FALSE
PI3:P19957:OID20326:v1:Cardiometabolic	CKD_PGS	CAD	EUR	43709	0.0290495	0.0174315	0.0956147	0.00799103	0.00131997	1.41327e-09	0.0370405	0.0174308	0.033586	FALSE
PI3:P19957:OID20326:v1:Cardiometabolic	BMI_PGS	CAD	EUR	43709	0.0702212	0.0177165	7.3829e-05	0.00503179	0.00115954	1.42816e-05	0.0752529	0.017721	2.1709e-05	FALSE
PI3:P19957:OID20326:v1:Cardiometabolic	beta_cell_pPS	CAD	EUR	43709	0.051102	0.0175472	0.0035883	-0.00238882	0.00109108	0.0285671	0.0487132	0.0175559	0.00552435	FALSE
PI3:P19957:OID20326:v1:Cardiometabolic	T2D_PGS	CKD	EUR	43709	0.180405	0.0206797	0	0.0214661	0.00426022	4.68652e-07	0.201871	0.0211565	0	FALSE
PI3:P19957:OID20326:v1:Cardiometabolic	CKD_PGS	CKD	EUR	43709	0.22075	0.020379	0	0.0317211	0.00416781	2.73115e-14	0.252471	0.0207807	0	FALSE
PI3:P19957:OID20326:v1:Cardiometabolic	BMI_PGS	CKD	EUR	43709	0.0956183	0.0203652	2.66365e-06	0.0200914	0.00418589	1.58832e-06	0.11571	0.0208817	3.00428e-08	FALSE
PI3:P19957:OID20326:v1:Cardiometabolic	CKD_GWAS_signif	CKD	EUR	43709	0.135199	0.0205919	5.1819e-11	0.0295979	0.00419666	1.75437e-12	0.164796	0.0209665	3.77476e-15	FALSE
PI3:P19957:OID20326:v1:Cardiometabolic	liver_lipid_pPS	CKD	EUR	43709	0.0478158	0.0204032	0.0191013	0.0118128	0.00414126	0.00433814	0.0596286	0.0207871	0.0041238	FALSE
PI3:P19957:OID20326:v1:Cardiometabolic	T2D_PGS	NASH	EUR	43709	0.200271	0.0392183	3.28038e-07	0.0068664	0.00181987	0.000161292	0.207138	0.0391438	1.21177e-07	FALSE
PI3:P19957:OID20326:v1:Cardiometabolic	BMI_PGS	NASH	EUR	43709	0.107739	0.0386261	0.00528246	0.00767508	0.00190774	5.74288e-05	0.115414	0.0386003	0.00278989	FALSE
PIBF1:Q8WXW3-4:OID31061:v1:Neurology_II	BMI_PGS	T2D	ALL	47530	-0.0438575	0.0194624	0.0242308	-0.00194186	0.000698795	0.0054548	-0.0457994	0.0194655	0.01863	TRUE
PIBF1:Q8WXW3-4:OID31061:v1:Neurology_II	liver_lipid_pPS	T2D	ALL	47530	0.0561317	0.0190001	0.00313401	-0.00274883	0.00078763	0.000483028	0.0533829	0.0189996	0.004959	TRUE
PIBF1:Q8WXW3-4:OID31061:v1:Neurology_II	BMI_PGS	T2D	EUR	44385	-0.0622389	0.0206241	0.00254636	-0.00175034	0.000695921	0.0118983	-0.0639892	0.0206289	0.00192265	TRUE
PIBF1:Q8WXW3-4:OID31061:v1:Neurology_II	liver_lipid_pPS	T2D	EUR	44385	0.0608188	0.0201208	0.00250536	-0.00295772	0.000863826	0.000617113	0.0578611	0.0201204	0.00403067	TRUE
PIBF1:Q8WXW3-4:OID31061:v1:Neurology_II	liver_lipid_pPS	T2D	ALL	47763	0.0606557	0.0181462	0.000829949	-0.0031364	0.000849779	0.000223517	0.0575193	0.0181517	0.00153065	FALSE
PIBF1:Q8WXW3-4:OID31061:v1:Neurology_II	liver_lipid_pPS	T2D	EUR	44567	0.0651331	0.0192014	0.000693592	-0.00353181	0.000898969	8.53937e-05	0.0616013	0.0192062	0.0013396	FALSE
PIGR:P01833:OID21102:v1:Neurology	T2D_PGS	T2D	ALL	46631	0.697741	0.0207209	0	0.0253024	0.00298087	0	0.723044	0.02083	0	TRUE
PIGR:P01833:OID21102:v1:Neurology	CAD_PGS	T2D	ALL	46631	0.101483	0.0188409	7.19168e-08	0.0090733	0.00291008	0.0018215	0.110557	0.0190625	6.64353e-09	TRUE
PIGR:P01833:OID21102:v1:Neurology	NASH_biomarker_GRS	T2D	ALL	46631	0.0823939	0.0186035	9.46952e-06	0.0279389	0.0030558	0	0.110333	0.0188243	4.59562e-09	TRUE
PIGR:P01833:OID21102:v1:Neurology	T2D_GWAS_signif	T2D	ALL	46631	0.380597	0.0189446	0	0.0163619	0.00296093	3.27753e-08	0.396958	0.0191254	0	TRUE
PIGR:P01833:OID21102:v1:Neurology	beta_cell_pPS	T2D	ALL	46631	0.23808	0.0187256	0	0.00970869	0.00284915	0.000655422	0.247789	0.0189724	0	TRUE
PIGR:P01833:OID21102:v1:Neurology	lipodystrophy_pPS	T2D	ALL	46631	0.161009	0.0190504	0	0.011429	0.00295394	0.000109253	0.172438	0.0192999	0	TRUE
PIGR:P01833:OID21102:v1:Neurology	T2D_PGS	CAD	ALL	46631	0.0920228	0.0173462	1.12637e-07	0.0158181	0.00181856	0	0.107841	0.0173869	5.56064e-10	TRUE
PIGR:P01833:OID21102:v1:Neurology	CAD_PGS	CAD	ALL	46631	0.321766	0.0176447	0	0.00351149	0.00142671	0.0138449	0.325278	0.0176947	0	TRUE
PIGR:P01833:OID21102:v1:Neurology	T2D_GWAS_signif	CAD	ALL	46631	0.049819	0.0174352	0.00427162	0.00980274	0.00158755	6.62664e-10	0.0596218	0.0174614	0.000639026	TRUE
PIGR:P01833:OID21102:v1:Neurology	beta_cell_pPS	CAD	ALL	46631	0.0422109	0.017081	0.0134654	0.00619615	0.00145561	2.07425e-05	0.048407	0.0171215	0.00469486	TRUE
PIGR:P01833:OID21102:v1:Neurology	lipodystrophy_pPS	CAD	ALL	46631	0.0400827	0.0169895	0.0183113	0.0051045	0.00146442	0.000490899	0.0451872	0.0170278	0.00796081	TRUE
PIGR:P01833:OID21102:v1:Neurology	T2D_PGS	CKD	ALL	46631	0.129348	0.0203158	1.9291e-10	0.0305525	0.00309038	0	0.159901	0.0205407	6.88338e-15	TRUE
PIGR:P01833:OID21102:v1:Neurology	CAD_PGS	CKD	ALL	46631	0.0454447	0.0202128	0.0245563	0.00867606	0.0027993	0.00193937	0.0541208	0.0203863	0.00793638	TRUE
PIGR:P01833:OID21102:v1:Neurology	CKD_PGS	CKD	ALL	46631	0.224882	0.0201655	0	0.0065874	0.00278154	0.0178722	0.23147	0.0203307	0	TRUE
PIGR:P01833:OID21102:v1:Neurology	T2D_GWAS_signif	CKD	ALL	46631	0.0411727	0.0200997	0.0405185	0.0167078	0.00290045	8.39155e-09	0.0578805	0.0203174	0.00438818	TRUE
PIGR:P01833:OID21102:v1:Neurology	T2D_PGS	NASH	ALL	46631	0.0865527	0.0389482	0.0262664	0.0395642	0.00478434	2.22045e-16	0.126117	0.0388919	0.0011838	TRUE
PIGR:P01833:OID21102:v1:Neurology	NASH_biomarker_GRS	NASH	ALL	46631	0.233236	0.0394541	3.38839e-09	0.0343811	0.0044944	2.02061e-14	0.267617	0.0392773	9.52216e-12	TRUE
PIGR:P01833:OID21102:v1:Neurology	T2D_GWAS_signif	NASH	ALL	46631	0.0555661	0.0382669	0.146483	0.0236319	0.00412588	1.01787e-08	0.079198	0.0383204	0.0387596	TRUE
PIGR:P01833:OID21102:v1:Neurology	lipodystrophy_pPS	NASH	ALL	46631	0.0887862	0.0401283	0.026928	0.0147795	0.00392096	0.000163677	0.103566	0.0403101	0.0101927	TRUE
PIGR:P01833:OID21102:v1:Neurology	T2D_PGS	T2D	EUR	43560	0.72364	0.0219918	0	0.0267327	0.00323023	2.22045e-16	0.750372	0.0221115	0	TRUE
PIGR:P01833:OID21102:v1:Neurology	CAD_PGS	T2D	EUR	43560	0.106148	0.0199542	1.04013e-07	0.00868168	0.00313056	0.00555081	0.114829	0.0202042	1.32005e-08	TRUE
PIGR:P01833:OID21102:v1:Neurology	NASH_biomarker_GRS	T2D	EUR	43560	0.0973283	0.0196362	7.1751e-07	0.0304154	0.00332181	0	0.127744	0.0198815	1.31661e-10	TRUE
PIGR:P01833:OID21102:v1:Neurology	T2D_GWAS_signif	T2D	EUR	43560	0.396102	0.020025	0	0.015993	0.00319054	5.36908e-07	0.412095	0.020223	0	TRUE
PIGR:P01833:OID21102:v1:Neurology	beta_cell_pPS	T2D	EUR	43560	0.243154	0.0198717	0	0.0101682	0.00307753	0.000953074	0.253322	0.020156	0	TRUE
PIGR:P01833:OID21102:v1:Neurology	lipodystrophy_pPS	T2D	EUR	43560	0.167004	0.0201528	2.22045e-16	0.0115671	0.0031932	0.000291853	0.178571	0.0204192	0	TRUE
PIGR:P01833:OID21102:v1:Neurology	T2D_PGS	CAD	EUR	43560	0.0887345	0.0178448	6.60713e-07	0.0162253	0.00191033	0	0.10496	0.0178963	4.49486e-09	TRUE
PIGR:P01833:OID21102:v1:Neurology	CAD_PGS	CAD	EUR	43560	0.326086	0.0182409	0	0.00334744	0.00150841	0.0264739	0.329434	0.0182957	0	TRUE
PIGR:P01833:OID21102:v1:Neurology	T2D_GWAS_signif	CAD	EUR	43560	0.0444768	0.0180295	0.0136291	0.00973609	0.00166282	4.76501e-09	0.0542129	0.018063	0.0026881	TRUE
PIGR:P01833:OID21102:v1:Neurology	beta_cell_pPS	CAD	EUR	43560	0.0412249	0.0176211	0.0193087	0.00638384	0.00153696	3.27375e-05	0.0476087	0.0176637	0.00703276	TRUE
PIGR:P01833:OID21102:v1:Neurology	lipodystrophy_pPS	CAD	EUR	43560	0.0384484	0.0174869	0.0278999	0.00485795	0.00154638	0.00168089	0.0433064	0.0175313	0.0135025	TRUE
PIGR:P01833:OID21102:v1:Neurology	T2D_PGS	CKD	EUR	43560	0.123595	0.0210166	4.08199e-09	0.0309125	0.00318619	0	0.154508	0.0212531	3.59712e-13	TRUE
PIGR:P01833:OID21102:v1:Neurology	CAD_PGS	CKD	EUR	43560	0.0514465	0.0208346	0.0135384	0.00759609	0.00282177	0.00710336	0.0590426	0.0210206	0.00497264	TRUE
PIGR:P01833:OID21102:v1:Neurology	CKD_PGS	CKD	EUR	43560	0.226123	0.0208536	0	0.00610273	0.00281912	0.0304057	0.232226	0.0210313	0	TRUE
PIGR:P01833:OID21102:v1:Neurology	T2D_GWAS_signif	CKD	EUR	43560	0.0300722	0.0208201	0.148631	0.0165585	0.00294875	1.96071e-08	0.0466307	0.0210386	0.026662	TRUE
PIGR:P01833:OID21102:v1:Neurology	liver_lipid_pPS	CKD	EUR	43560	0.0528051	0.0209834	0.011852	0.00573174	0.00277466	0.0388525	0.0585369	0.0211285	0.00559665	TRUE
PIGR:P01833:OID21102:v1:Neurology	T2D_PGS	NASH	EUR	43560	0.0810695	0.0404164	0.0448715	0.0413766	0.00515154	8.88178e-16	0.122446	0.0404239	0.00245322	TRUE
PIGR:P01833:OID21102:v1:Neurology	NASH_biomarker_GRS	NASH	EUR	43560	0.237299	0.0412081	8.48343e-09	0.0357953	0.00484356	1.46549e-13	0.273095	0.0410131	2.76232e-11	TRUE
PIGR:P01833:OID21102:v1:Neurology	T2D_GWAS_signif	NASH	EUR	43560	0.0603357	0.0396689	0.128264	0.0235531	0.00437302	7.20411e-08	0.0838888	0.0397396	0.0347754	TRUE
PIGR:P01833:OID21102:v1:Neurology	lipodystrophy_pPS	NASH	EUR	43560	0.0810777	0.0413709	0.0500217	0.0124876	0.00421011	0.00301604	0.0935653	0.0416151	0.0245539	TRUE
PIGR:P01833:OID21102:v1:Neurology	T2D_PGS	T2D	ALL	46857	0.71234	0.0196022	0	0.0292553	0.00289698	0	0.741595	0.0197067	0	FALSE
PIGR:P01833:OID21102:v1:Neurology	CAD_PGS	T2D	ALL	46857	0.103383	0.0178764	7.32854e-09	0.0130566	0.00284267	4.36777e-06	0.11644	0.018039	1.083e-10	FALSE
PIGR:P01833:OID21102:v1:Neurology	CKD_PGS	T2D	ALL	46857	0.0332673	0.0177353	0.0606876	0.00905099	0.0028634	0.0015727	0.0423183	0.0178855	0.0179782	FALSE
PIGR:P01833:OID21102:v1:Neurology	BMI_PGS	T2D	ALL	46857	0.169131	0.0177909	0	0.0170133	0.00284218	2.15084e-09	0.186144	0.0179525	0	FALSE
PIGR:P01833:OID21102:v1:Neurology	NASH_biomarker_GRS	T2D	ALL	46857	0.0732612	0.0176372	3.26997e-05	0.0224598	0.00287047	5.10703e-15	0.095721	0.0178598	8.34198e-08	FALSE
PIGR:P01833:OID21102:v1:Neurology	BMI_GWAS_signif	T2D	ALL	46857	0.08331	0.0176239	2.2774e-06	0.00668739	0.00283708	0.0184164	0.0899974	0.0177777	4.14048e-07	FALSE
PIGR:P01833:OID21102:v1:Neurology	T2D_GWAS_signif	T2D	ALL	46857	0.338003	0.0178289	0	0.0152523	0.00284255	8.06306e-08	0.353255	0.017973	0	FALSE
PIGR:P01833:OID21102:v1:Neurology	beta_cell_pPS	T2D	ALL	46857	0.209624	0.0178101	0	0.00912131	0.00279284	0.00109091	0.218746	0.0179848	0	FALSE
PIGR:P01833:OID21102:v1:Neurology	lipodystrophy_pPS	T2D	ALL	46857	0.132591	0.0183245	4.63185e-13	0.0098016	0.00287181	0.000642427	0.142393	0.0185287	1.53211e-14	FALSE
PIGR:P01833:OID21102:v1:Neurology	T2D_PGS	CAD	ALL	46857	0.118782	0.017146	4.27813e-12	0.0197998	0.00201027	0	0.138581	0.0171843	6.66134e-16	FALSE
PIGR:P01833:OID21102:v1:Neurology	CAD_PGS	CAD	ALL	46857	0.319771	0.0174673	0	0.00469261	0.00159386	0.00323819	0.324463	0.0175281	0	FALSE
PIGR:P01833:OID21102:v1:Neurology	CKD_PGS	CAD	ALL	46857	0.0294742	0.0166691	0.0770278	0.00566118	0.00161482	0.000455299	0.0351354	0.0167353	0.0357752	FALSE
PIGR:P01833:OID21102:v1:Neurology	BMI_PGS	CAD	ALL	46857	0.0641605	0.0169963	0.00016003	0.0104919	0.00170738	7.99584e-10	0.0746523	0.0170349	1.17417e-05	FALSE
PIGR:P01833:OID21102:v1:Neurology	T2D_GWAS_signif	CAD	ALL	46857	0.0460938	0.0171934	0.00734246	0.0103982	0.00171292	1.27572e-09	0.0564919	0.0172303	0.00104311	FALSE
PIGR:P01833:OID21102:v1:Neurology	beta_cell_pPS	CAD	ALL	46857	0.0408284	0.0169339	0.0159068	0.00637676	0.0016001	6.74149e-05	0.0472052	0.0169841	0.0054464	FALSE
PIGR:P01833:OID21102:v1:Neurology	lipodystrophy_pPS	CAD	ALL	46857	0.0373658	0.0168702	0.026767	0.00499695	0.00162199	0.00206481	0.0423628	0.0169256	0.0123184	FALSE
PIGR:P01833:OID21102:v1:Neurology	T2D_PGS	CKD	ALL	46857	0.166198	0.0200518	2.22045e-16	0.036185	0.00330602	0	0.202383	0.0203193	0	FALSE
PIGR:P01833:OID21102:v1:Neurology	CAD_PGS	CKD	ALL	46857	0.054051	0.0198982	0.00660013	0.0117526	0.00300424	9.15353e-05	0.0658035	0.0201139	0.00106963	FALSE
PIGR:P01833:OID21102:v1:Neurology	CKD_PGS	CKD	ALL	46857	0.235408	0.0198338	0	0.010603	0.00296989	0.000356743	0.246011	0.0199931	0	FALSE
PIGR:P01833:OID21102:v1:Neurology	BMI_PGS	CKD	ALL	46857	0.0949033	0.0197994	1.64115e-06	0.0197163	0.00301066	5.79805e-11	0.11462	0.019983	9.70266e-09	FALSE
PIGR:P01833:OID21102:v1:Neurology	T2D_GWAS_signif	CKD	ALL	46857	0.0410213	0.019718	0.0374889	0.0167762	0.00307417	4.83905e-08	0.0577974	0.0199826	0.00382333	FALSE
PIGR:P01833:OID21102:v1:Neurology	liver_lipid_pPS	CKD	ALL	46857	0.0504021	0.0200198	0.0118154	0.00623937	0.00292475	0.0328999	0.0566415	0.0202033	0.00505392	FALSE
PIGR:P01833:OID21102:v1:Neurology	T2D_PGS	NASH	ALL	46857	0.153453	0.038049	5.5063e-05	0.0448327	0.004662	0	0.198285	0.0379733	1.77285e-07	FALSE
PIGR:P01833:OID21102:v1:Neurology	CAD_PGS	NASH	ALL	46857	0.0645845	0.0380338	0.0894929	0.018047	0.00382339	2.35665e-06	0.0826315	0.0380151	0.0297316	FALSE
PIGR:P01833:OID21102:v1:Neurology	BMI_PGS	NASH	ALL	46857	0.088777	0.0371013	0.016719	0.0233322	0.00397307	4.29051e-09	0.112109	0.0371849	0.00257053	FALSE
PIGR:P01833:OID21102:v1:Neurology	NASH_biomarker_GRS	NASH	ALL	46857	0.237599	0.0382316	5.14132e-10	0.0291268	0.0039956	3.1064e-13	0.266726	0.038193	2.87637e-12	FALSE
PIGR:P01833:OID21102:v1:Neurology	lipodystrophy_pPS	NASH	ALL	46857	0.0766499	0.039766	0.0539146	0.013874	0.00378587	0.000247659	0.0905238	0.0398687	0.0231745	FALSE
PIGR:P01833:OID21102:v1:Neurology	T2D_PGS	T2D	EUR	43736	0.73959	0.0208088	0	0.0316116	0.0031435	0	0.771201	0.0209249	0	FALSE
PIGR:P01833:OID21102:v1:Neurology	CAD_PGS	T2D	EUR	43736	0.109634	0.018942	7.12755e-09	0.0127205	0.00304584	2.96239e-05	0.122355	0.0191342	1.61002e-10	FALSE
PIGR:P01833:OID21102:v1:Neurology	CKD_PGS	T2D	EUR	43736	0.0387432	0.0188788	0.0401494	0.00981918	0.00305732	0.00131953	0.0485624	0.0190549	0.0108171	FALSE
PIGR:P01833:OID21102:v1:Neurology	BMI_PGS	T2D	EUR	43736	0.167683	0.018688	0	0.017741	0.00308475	8.86107e-09	0.185424	0.018907	0	FALSE
PIGR:P01833:OID21102:v1:Neurology	NASH_biomarker_GRS	T2D	EUR	43736	0.0895517	0.0186027	1.47999e-06	0.0241599	0.00311182	8.21565e-15	0.113712	0.018856	1.63429e-09	FALSE
PIGR:P01833:OID21102:v1:Neurology	T2D_GWAS_signif	T2D	EUR	43736	0.349044	0.0188109	0	0.0147938	0.00306577	1.39661e-06	0.363838	0.0189693	0	FALSE
PIGR:P01833:OID21102:v1:Neurology	beta_cell_pPS	T2D	EUR	43736	0.212649	0.0189001	0	0.0098703	0.00299382	0.000977593	0.222519	0.0191101	0	FALSE
PIGR:P01833:OID21102:v1:Neurology	lipodystrophy_pPS	T2D	EUR	43736	0.135117	0.0193682	3.03224e-12	0.00940696	0.00309458	0.00236722	0.144524	0.0195831	1.58318e-13	FALSE
PIGR:P01833:OID21102:v1:Neurology	T2D_PGS	CAD	EUR	43736	0.115305	0.0176378	6.26172e-11	0.0204923	0.00211896	0	0.135797	0.0176888	1.62093e-14	FALSE
PIGR:P01833:OID21102:v1:Neurology	CAD_PGS	CAD	EUR	43736	0.324784	0.0180646	0	0.00455208	0.00168228	0.00681196	0.329336	0.0181293	0	FALSE
PIGR:P01833:OID21102:v1:Neurology	BMI_PGS	CAD	EUR	43736	0.0656328	0.0176096	0.000193685	0.0104064	0.00178918	6.0159e-09	0.0760392	0.0176554	1.65587e-05	FALSE
PIGR:P01833:OID21102:v1:Neurology	T2D_GWAS_signif	CAD	EUR	43736	0.040511	0.0177874	0.022756	0.0102865	0.0017962	1.02342e-08	0.0507975	0.0178319	0.00438995	FALSE
PIGR:P01833:OID21102:v1:Neurology	beta_cell_pPS	CAD	EUR	43736	0.039217	0.0174731	0.0248055	0.00670348	0.00168875	7.20276e-05	0.0459205	0.0175275	0.00879545	FALSE
PIGR:P01833:OID21102:v1:Neurology	lipodystrophy_pPS	CAD	EUR	43736	0.0351295	0.0173758	0.0432026	0.00472519	0.00170797	0.00566522	0.0398547	0.0174397	0.0222962	FALSE
PIGR:P01833:OID21102:v1:Neurology	T2D_PGS	CKD	EUR	43736	0.162849	0.0207254	3.9968e-15	0.0371253	0.00344385	0	0.199975	0.0210089	0	FALSE
PIGR:P01833:OID21102:v1:Neurology	CAD_PGS	CKD	EUR	43736	0.0601516	0.0204888	0.00332659	0.0105698	0.0030674	0.000569267	0.0707214	0.020722	0.000642841	FALSE
PIGR:P01833:OID21102:v1:Neurology	CKD_PGS	CKD	EUR	43736	0.238144	0.0205006	0	0.00995363	0.00303479	0.00103867	0.248097	0.0206793	0	FALSE
PIGR:P01833:OID21102:v1:Neurology	BMI_PGS	CKD	EUR	43736	0.102353	0.020508	6.0113e-07	0.0196585	0.00309679	2.18104e-10	0.122011	0.0207134	3.85139e-09	FALSE
PIGR:P01833:OID21102:v1:Neurology	T2D_GWAS_signif	CKD	EUR	43736	0.030072	0.0203999	0.140447	0.0167725	0.00314959	1.00794e-07	0.0468445	0.0206705	0.023436	FALSE
PIGR:P01833:OID21102:v1:Neurology	liver_lipid_pPS	CKD	EUR	43736	0.0538237	0.0207332	0.00943112	0.00738035	0.00300305	0.0139862	0.061204	0.0209252	0.00344566	FALSE
PIGR:P01833:OID21102:v1:Neurology	T2D_PGS	NASH	EUR	43736	0.152572	0.039301	0.000103536	0.0462967	0.00502637	0	0.198869	0.0392631	4.08325e-07	FALSE
PIGR:P01833:OID21102:v1:Neurology	CAD_PGS	NASH	EUR	43736	0.0690145	0.0397713	0.0826904	0.0172095	0.00403554	2.00374e-05	0.086224	0.0397623	0.0301216	FALSE
PIGR:P01833:OID21102:v1:Neurology	BMI_PGS	NASH	EUR	43736	0.0840905	0.0387382	0.0299511	0.0244221	0.00431469	1.51183e-08	0.108513	0.0388079	0.00517162	FALSE
PIGR:P01833:OID21102:v1:Neurology	NASH_biomarker_GRS	NASH	EUR	43736	0.242607	0.0400303	1.35644e-09	0.0302326	0.00431941	2.57327e-12	0.272839	0.0399979	9.01945e-12	FALSE
PIK3IP1:Q96FE7:OID21094:v1:Neurology	liver_lipid_pPS	T2D	ALL	47238	0.0526668	0.0190334	0.0056562	0.00258665	0.000856277	0.00252096	0.0552534	0.019032	0.00369393	TRUE
PIK3IP1:Q96FE7:OID21094:v1:Neurology	lipodystrophy_pPS	T2D	ALL	47238	0.176479	0.0192391	0	-0.00254556	0.000864269	0.00322601	0.173933	0.0192604	0	TRUE
PIK3IP1:Q96FE7:OID21094:v1:Neurology	CAD_GWAS_signif	CAD	ALL	47238	0.210078	0.0171243	0	-0.00205977	0.000957262	0.0314182	0.208019	0.0171836	0	TRUE
PIK3IP1:Q96FE7:OID21094:v1:Neurology	lipodystrophy_pPS	CAD	ALL	47238	0.0511948	0.0169179	0.00247745	-0.00308545	0.000964427	0.00137785	0.0481094	0.016939	0.00450915	TRUE
PIK3IP1:Q96FE7:OID21094:v1:Neurology	CKD_PGS	CKD	ALL	47238	0.14208	0.0193745	2.24487e-13	0.089871	0.0063123	0	0.231951	0.0202418	0	TRUE
PIK3IP1:Q96FE7:OID21094:v1:Neurology	CKD_GWAS_signif	CKD	ALL	47238	0.0916337	0.0192946	2.04228e-06	0.0715638	0.0062996	0	0.163197	0.0203469	1.11022e-15	TRUE
PIK3IP1:Q96FE7:OID21094:v1:Neurology	liver_lipid_pPS	CKD	ALL	47238	0.0346322	0.0191232	0.0701392	0.0168932	0.0061583	0.00608509	0.0515255	0.0202129	0.0107988	TRUE
PIK3IP1:Q96FE7:OID21094:v1:Neurology	CKD_GWAS_signif	T2D	EUR	44124	-0.0519511	0.0200876	0.00970322	0.00932103	0.00176422	1.26829e-07	-0.0426301	0.0200382	0.0333833	TRUE
PIK3IP1:Q96FE7:OID21094:v1:Neurology	liver_lipid_pPS	T2D	EUR	44124	0.0563717	0.0201463	0.00514023	0.00250827	0.000871025	0.00398087	0.0588799	0.0201444	0.003468	TRUE
PIK3IP1:Q96FE7:OID21094:v1:Neurology	lipodystrophy_pPS	T2D	EUR	44124	0.18159	0.0203906	0	-0.00210213	0.000837999	0.0121241	0.179488	0.0204089	0	TRUE
PIK3IP1:Q96FE7:OID21094:v1:Neurology	CAD_GWAS_signif	CAD	EUR	44124	0.214565	0.0176838	0	-0.00228487	0.000990807	0.0211067	0.21228	0.0177432	0	TRUE
PIK3IP1:Q96FE7:OID21094:v1:Neurology	lipodystrophy_pPS	CAD	EUR	44124	0.0486532	0.017432	0.00525406	-0.00281949	0.000976675	0.0038915	0.0458337	0.0174544	0.00864187	TRUE
PIK3IP1:Q96FE7:OID21094:v1:Neurology	CKD_PGS	CKD	EUR	44124	0.142753	0.0200799	1.16662e-12	0.0902862	0.00648601	0	0.23304	0.0209552	0	TRUE
PIK3IP1:Q96FE7:OID21094:v1:Neurology	CKD_GWAS_signif	CKD	EUR	44124	0.0913706	0.0199752	4.78023e-06	0.0738372	0.0064847	0	0.165208	0.0210643	4.44089e-15	TRUE
PIK3IP1:Q96FE7:OID21094:v1:Neurology	liver_lipid_pPS	CKD	EUR	44124	0.0374791	0.0198262	0.0587068	0.0195254	0.00631837	0.00199988	0.0570044	0.0209077	0.00640143	TRUE
PIK3IP1:Q96FE7:OID21094:v1:Neurology	T2D_PGS	T2D	ALL	47467	0.740686	0.0195845	0	0.00290461	0.00143526	0.042996	0.743591	0.0196324	0	FALSE
PIK3IP1:Q96FE7:OID21094:v1:Neurology	CKD_PGS	T2D	ALL	47467	0.0169813	0.0179219	0.343376	0.0253032	0.00226773	0	0.0422846	0.017893	0.0181183	FALSE
PIK3IP1:Q96FE7:OID21094:v1:Neurology	BMI_PGS	T2D	ALL	47467	0.175259	0.0177665	0	0.00955376	0.00156578	1.05004e-09	0.184812	0.0177972	0	FALSE
PIK3IP1:Q96FE7:OID21094:v1:Neurology	BMI_GWAS_signif	T2D	ALL	47467	0.0865962	0.0176777	9.65169e-07	0.00408178	0.00143154	0.00435375	0.090678	0.0177065	3.03641e-07	FALSE
PIK3IP1:Q96FE7:OID21094:v1:Neurology	obesity_pPS	T2D	ALL	47467	0.0813042	0.01779	4.87215e-06	0.00303942	0.0014291	0.0334359	0.0843436	0.0178516	2.30446e-06	FALSE
PIK3IP1:Q96FE7:OID21094:v1:Neurology	liver_lipid_pPS	T2D	ALL	47467	0.0540072	0.0181214	0.00287974	0.00447378	0.00143445	0.0018158	0.058481	0.0181547	0.00127632	FALSE
PIK3IP1:Q96FE7:OID21094:v1:Neurology	lipodystrophy_pPS	T2D	ALL	47467	0.149006	0.0184341	6.66134e-16	-0.00563401	0.00147132	0.000128545	0.143372	0.0184934	9.10383e-15	FALSE
PIK3IP1:Q96FE7:OID21094:v1:Neurology	T2D_PGS	CAD	ALL	47467	0.134002	0.0170522	3.9968e-15	0.00475329	0.00127812	0.000200026	0.138755	0.0171037	4.44089e-16	FALSE
PIK3IP1:Q96FE7:OID21094:v1:Neurology	CKD_PGS	CAD	ALL	47467	0.0176404	0.0167226	0.291479	0.0213594	0.00217321	0	0.0389998	0.0166931	0.0194763	FALSE
PIK3IP1:Q96FE7:OID21094:v1:Neurology	BMI_PGS	CAD	ALL	47467	0.0663514	0.0169108	8.72297e-05	0.00963307	0.00147491	6.52129e-11	0.0759844	0.0169313	7.1958e-06	FALSE
PIK3IP1:Q96FE7:OID21094:v1:Neurology	lipodystrophy_pPS	CAD	ALL	47467	0.0492042	0.0168061	0.00341425	-0.00419144	0.00123403	0.000682415	0.0450127	0.0168472	0.00754418	FALSE
PIK3IP1:Q96FE7:OID21094:v1:Neurology	T2D_PGS	CKD	ALL	47467	0.15235	0.0189971	1.11022e-15	0.044606	0.00663684	1.80518e-11	0.196956	0.0201892	0	FALSE
PIK3IP1:Q96FE7:OID21094:v1:Neurology	CKD_PGS	CKD	ALL	47467	0.146466	0.0189602	1.11022e-14	0.0998396	0.00656511	0	0.246305	0.0199165	0	FALSE
PIK3IP1:Q96FE7:OID21094:v1:Neurology	BMI_PGS	CKD	ALL	47467	0.0616299	0.0185724	0.000905486	0.0508444	0.00652171	6.43929e-15	0.112474	0.0197885	1.31726e-08	FALSE
PIK3IP1:Q96FE7:OID21094:v1:Neurology	BMI_GWAS_signif	CKD	ALL	47467	0.0287436	0.0186865	0.123999	0.0153581	0.00640311	0.0164603	0.0441018	0.0198724	0.0264695	FALSE
PIK3IP1:Q96FE7:OID21094:v1:Neurology	CKD_GWAS_signif	CKD	ALL	47467	0.0883231	0.0189315	3.08004e-06	0.0766681	0.00654922	0	0.164991	0.0201015	2.22045e-16	FALSE
PIK3IP1:Q96FE7:OID21094:v1:Neurology	liver_lipid_pPS	CKD	ALL	47467	0.0364942	0.0187538	0.0516596	0.0181549	0.00645946	0.00494517	0.054649	0.019983	0.00624228	FALSE
PIK3IP1:Q96FE7:OID21094:v1:Neurology	T2D_PGS	NASH	ALL	47467	0.193226	0.0376677	2.90143e-07	0.00703459	0.00188924	0.000196475	0.20026	0.0376285	1.0261e-07	FALSE
PIK3IP1:Q96FE7:OID21094:v1:Neurology	BMI_PGS	NASH	ALL	47467	0.0973053	0.0367691	0.00813558	0.010254	0.00232979	1.07624e-05	0.107559	0.0367811	0.00345225	FALSE
PIK3IP1:Q96FE7:OID21094:v1:Neurology	T2D_PGS	T2D	EUR	44303	0.76996	0.0208026	0	0.00312696	0.0015227	0.0400187	0.773087	0.020857	0	FALSE
PIK3IP1:Q96FE7:OID21094:v1:Neurology	CKD_PGS	T2D	EUR	44303	0.0209832	0.0190801	0.271444	0.0272283	0.00248586	0	0.0482115	0.0190283	0.0112876	FALSE
PIK3IP1:Q96FE7:OID21094:v1:Neurology	BMI_PGS	T2D	EUR	44303	0.174603	0.0186995	0	0.00993959	0.00165631	1.96066e-09	0.184542	0.0187366	0	FALSE
PIK3IP1:Q96FE7:OID21094:v1:Neurology	BMI_GWAS_signif	T2D	EUR	44303	0.088556	0.0187098	2.21077e-06	0.00405128	0.00150472	0.0070944	0.0926072	0.0187522	7.87316e-07	FALSE
PIK3IP1:Q96FE7:OID21094:v1:Neurology	liver_lipid_pPS	T2D	EUR	44303	0.0559529	0.0191657	0.00350663	0.00509382	0.00152703	0.000850627	0.0610468	0.0192075	0.00148151	FALSE
PIK3IP1:Q96FE7:OID21094:v1:Neurology	lipodystrophy_pPS	T2D	EUR	44303	0.150332	0.0195212	1.35447e-14	-0.00502068	0.00151756	0.000938315	0.145311	0.0195846	1.17462e-13	FALSE
PIK3IP1:Q96FE7:OID21094:v1:Neurology	T2D_PGS	CAD	EUR	44303	0.130823	0.0175695	9.61453e-14	0.00491673	0.00132622	0.000209471	0.13574	0.0176222	1.33227e-14	FALSE
PIK3IP1:Q96FE7:OID21094:v1:Neurology	CKD_PGS	CAD	EUR	44303	0.015422	0.0173123	0.37303	0.0218266	0.00227996	0	0.0372486	0.0172697	0.0310149	FALSE
PIK3IP1:Q96FE7:OID21094:v1:Neurology	BMI_PGS	CAD	EUR	44303	0.0673168	0.0175224	0.000122157	0.00963325	0.00151722	2.1632e-10	0.07695	0.0175368	1.1444e-05	FALSE
PIK3IP1:Q96FE7:OID21094:v1:Neurology	lipodystrophy_pPS	CAD	EUR	44303	0.04616	0.0173326	0.0077403	-0.00391428	0.00126393	0.00195542	0.0422457	0.0173765	0.0150492	FALSE
PIK3IP1:Q96FE7:OID21094:v1:Neurology	T2D_PGS	CKD	EUR	44303	0.149735	0.0196697	2.68674e-14	0.0452516	0.00682107	3.26497e-11	0.194986	0.0208852	0	FALSE
PIK3IP1:Q96FE7:OID21094:v1:Neurology	CKD_PGS	CKD	EUR	44303	0.147769	0.0196432	5.37348e-14	0.100803	0.00678183	0	0.248572	0.0206102	0	FALSE
PIK3IP1:Q96FE7:OID21094:v1:Neurology	BMI_PGS	CKD	EUR	44303	0.0677036	0.0192348	0.000431786	0.0515845	0.00673024	1.79856e-14	0.119288	0.020527	6.19993e-09	FALSE
PIK3IP1:Q96FE7:OID21094:v1:Neurology	BMI_GWAS_signif	CKD	EUR	44303	0.025904	0.0193754	0.181237	0.0155167	0.00659452	0.0186244	0.0414207	0.020619	0.0445524	FALSE
PIK3IP1:Q96FE7:OID21094:v1:Neurology	CKD_GWAS_signif	CKD	EUR	44303	0.0876168	0.0195773	7.62606e-06	0.0796265	0.00677251	0	0.167243	0.0207846	8.88178e-16	FALSE
PIK3IP1:Q96FE7:OID21094:v1:Neurology	liver_lipid_pPS	CKD	EUR	44303	0.0386756	0.0194359	0.0466011	0.0212417	0.00666831	0.0014452	0.0599173	0.0206793	0.00376202	FALSE
PIK3IP1:Q96FE7:OID21094:v1:Neurology	T2D_PGS	NASH	EUR	44303	0.194197	0.0390886	6.76056e-07	0.00757857	0.00202035	0.000176048	0.201775	0.0390653	2.40348e-07	FALSE
PIK3IP1:Q96FE7:OID21094:v1:Neurology	BMI_PGS	NASH	EUR	44303	0.0964435	0.0381899	0.0115578	0.0112359	0.002518	8.11108e-06	0.107679	0.0382038	0.00482412	FALSE
PIK3IP1:Q96FE7:OID21094:v1:Neurology	obesity_pPS	NASH	EUR	44303	0.078232	0.039266	0.0463318	0.00421917	0.00159501	0.00816371	0.0824512	0.0392244	0.0355497	FALSE
PIKFYVE:Q9Y2I7:OID30465:v1:Inflammation_II	BMI_PGS	T2D	ALL	46289	-0.0468378	0.0198078	0.0180486	-0.00185014	0.00067317	0.00598864	-0.048688	0.0198103	0.0139828	TRUE
PIKFYVE:Q9Y2I7:OID30465:v1:Inflammation_II	NASH_biomarker_GRS	T2D	ALL	46289	0.1122	0.0189497	3.20084e-09	-0.00180405	0.000669875	0.00707873	0.110396	0.0189535	5.72625e-09	TRUE
PIKFYVE:Q9Y2I7:OID30465:v1:Inflammation_II	liver_lipid_pPS	T2D	ALL	46289	0.0701978	0.0192685	0.000269328	-0.00219296	0.000715884	0.00218919	0.0680049	0.019275	0.000418498	TRUE
PIKFYVE:Q9Y2I7:OID30465:v1:Inflammation_II	BMI_PGS	T2D	EUR	43242	-0.065431	0.0210065	0.00184074	-0.0014577	0.000621926	0.0190859	-0.0668887	0.0210104	0.00145455	TRUE
PIKFYVE:Q9Y2I7:OID30465:v1:Inflammation_II	NASH_biomarker_GRS	T2D	EUR	43242	0.128661	0.0200216	1.30921e-10	-0.00163404	0.000657088	0.0128903	0.127027	0.0200202	2.2252e-10	TRUE
PIKFYVE:Q9Y2I7:OID30465:v1:Inflammation_II	liver_lipid_pPS	T2D	EUR	43242	0.0766192	0.020411	0.000174159	-0.00201949	0.000724702	0.00532549	0.0745997	0.0204137	0.000257784	TRUE
PIKFYVE:Q9Y2I7:OID30465:v1:Inflammation_II	NASH_biomarker_GRS	T2D	ALL	46517	0.0994282	0.0180581	3.67065e-08	-0.00241492	0.000768174	0.00166815	0.0970132	0.0180717	7.95107e-08	FALSE
PIKFYVE:Q9Y2I7:OID30465:v1:Inflammation_II	liver_lipid_pPS	T2D	ALL	46517	0.0744069	0.0183776	5.1483e-05	-0.00222839	0.000753121	0.00308762	0.0721785	0.018394	8.70806e-05	FALSE
PIKFYVE:Q9Y2I7:OID30465:v1:Inflammation_II	NASH_biomarker_GRS	NASH	ALL	46517	0.265347	0.0387723	7.71649e-12	-0.00191137	0.000890391	0.0318199	0.263435	0.0387887	1.10945e-11	FALSE
PIKFYVE:Q9Y2I7:OID30465:v1:Inflammation_II	NASH_biomarker_GRS	T2D	EUR	43418	0.116305	0.0190609	1.04903e-09	-0.0021994	0.000730686	0.00261207	0.114106	0.0190666	2.1692e-09	FALSE
PIKFYVE:Q9Y2I7:OID30465:v1:Inflammation_II	liver_lipid_pPS	T2D	EUR	43418	0.0800234	0.0194552	3.90184e-05	-0.00218026	0.000722155	0.00253523	0.0778432	0.0194653	6.35917e-05	FALSE
PIKFYVE:Q9Y2I7:OID30465:v1:Inflammation_II	NASH_biomarker_GRS	NASH	EUR	43418	0.271736	0.0404639	1.87381e-11	-0.00181686	0.000895062	0.0423698	0.26992	0.0404968	2.643e-11	FALSE
PILRA:Q9UKJ1:OID21129:v1:Neurology	T2D_PGS	T2D	ALL	47238	0.72049	0.0208159	0	0.00657742	0.00150735	1.27958e-05	0.727067	0.0208354	0	TRUE
PILRA:Q9UKJ1:OID21129:v1:Neurology	NASH_biomarker_GRS	T2D	ALL	47238	0.104	0.0186376	2.40326e-08	0.00629791	0.00156737	5.86578e-05	0.110298	0.0186809	3.54091e-09	TRUE
PILRA:Q9UKJ1:OID21129:v1:Neurology	liver_lipid_pPS	T2D	ALL	47238	0.0517105	0.0189762	0.00642981	0.0035207	0.00147078	0.0166765	0.0552312	0.0190235	0.00369226	TRUE
PILRA:Q9UKJ1:OID21129:v1:Neurology	T2D_PGS	CAD	ALL	47238	0.104617	0.0173115	1.51054e-09	0.00359249	0.000876507	4.15577e-05	0.10821	0.0173262	4.22569e-10	TRUE
PILRA:Q9UKJ1:OID21129:v1:Neurology	T2D_GWAS_signif	CAD	ALL	47238	0.0589822	0.0173339	0.000667236	0.00139719	0.000701202	0.0463087	0.0603794	0.01735	0.000501276	TRUE
PILRA:Q9UKJ1:OID21129:v1:Neurology	T2D_PGS	CKD	ALL	47238	0.134248	0.0202639	3.47284e-11	0.0213588	0.0039566	6.72859e-08	0.155607	0.0206043	4.28546e-14	TRUE
PILRA:Q9UKJ1:OID21129:v1:Neurology	CKD_PGS	CKD	ALL	47238	0.200849	0.0199822	0	0.0312557	0.00405783	1.33227e-14	0.232105	0.0202743	0	TRUE
PILRA:Q9UKJ1:OID21129:v1:Neurology	CKD_GWAS_signif	CKD	ALL	47238	0.14742	0.0200692	2.04947e-13	0.0165801	0.00396645	2.91386e-05	0.164	0.0204622	1.11022e-15	TRUE
PILRA:Q9UKJ1:OID21129:v1:Neurology	liver_lipid_pPS	CKD	ALL	47238	0.0414138	0.0199398	0.0378071	0.010164	0.00389435	0.00905593	0.0515778	0.02025	0.0108637	TRUE
PILRA:Q9UKJ1:OID21129:v1:Neurology	T2D_PGS	NASH	ALL	47238	0.11622	0.0385386	0.00256409	0.0116309	0.00265909	1.21978e-05	0.127851	0.0384621	0.000887129	TRUE
PILRA:Q9UKJ1:OID21129:v1:Neurology	NASH_biomarker_GRS	NASH	ALL	47238	0.25433	0.0391402	8.1442e-11	0.00802302	0.00230653	0.000504416	0.262353	0.0392	2.19147e-11	TRUE
PILRA:Q9UKJ1:OID21129:v1:Neurology	T2D_GWAS_signif	NASH	ALL	47238	0.0727884	0.0377646	0.0539269	0.00480045	0.00207683	0.0208088	0.0775888	0.0377324	0.0397544	TRUE
PILRA:Q9UKJ1:OID21129:v1:Neurology	T2D_PGS	T2D	EUR	44124	0.748042	0.0221238	0	0.00645495	0.00156458	3.69641e-05	0.754497	0.0221512	0	TRUE
PILRA:Q9UKJ1:OID21129:v1:Neurology	NASH_biomarker_GRS	T2D	EUR	44124	0.121481	0.0196609	6.45844e-10	0.0062691	0.00162129	0.000110302	0.12775	0.019717	9.22233e-11	TRUE
PILRA:Q9UKJ1:OID21129:v1:Neurology	CKD_GWAS_signif	T2D	EUR	44124	-0.046777	0.0200181	0.0194531	0.00408646	0.0015402	0.00797338	-0.0426906	0.020064	0.03336	TRUE
PILRA:Q9UKJ1:OID21129:v1:Neurology	liver_lipid_pPS	T2D	EUR	44124	0.0549778	0.0200879	0.00620277	0.00388079	0.00153196	0.0113021	0.0588586	0.0201358	0.00346582	TRUE
PILRA:Q9UKJ1:OID21129:v1:Neurology	T2D_PGS	CAD	EUR	44124	0.101791	0.0178297	1.13613e-08	0.00329628	0.000864794	0.000138049	0.105087	0.0178451	3.8897e-09	TRUE
PILRA:Q9UKJ1:OID21129:v1:Neurology	T2D_PGS	CKD	EUR	44124	0.129138	0.0210024	7.8103e-10	0.0213561	0.00401945	1.07718e-07	0.150494	0.0213349	1.73972e-12	TRUE
PILRA:Q9UKJ1:OID21129:v1:Neurology	CKD_PGS	CKD	EUR	44124	0.20141	0.020687	0	0.0316716	0.00414162	2.06501e-14	0.233082	0.0209704	0	TRUE
PILRA:Q9UKJ1:OID21129:v1:Neurology	CKD_GWAS_signif	CKD	EUR	44124	0.149366	0.0207439	5.99965e-13	0.0164339	0.00403507	4.64584e-05	0.1658	0.0211503	4.44089e-15	TRUE
PILRA:Q9UKJ1:OID21129:v1:Neurology	liver_lipid_pPS	CKD	EUR	44124	0.0461671	0.0206545	0.0254035	0.0108929	0.00395395	0.00587035	0.05706	0.020948	0.00645175	TRUE
PILRA:Q9UKJ1:OID21129:v1:Neurology	T2D_PGS	NASH	EUR	44124	0.113133	0.0401958	0.00488438	0.0118999	0.00280966	2.28217e-05	0.125033	0.040095	0.0018182	TRUE
PILRA:Q9UKJ1:OID21129:v1:Neurology	NASH_biomarker_GRS	NASH	EUR	44124	0.25939	0.0408319	2.1167e-10	0.00826734	0.00244861	0.00073458	0.267657	0.0408977	5.96774e-11	TRUE
PILRA:Q9UKJ1:OID21129:v1:Neurology	T2D_PGS	T2D	ALL	47467	0.73171	0.0196128	0	0.0136324	0.00206582	4.13782e-11	0.745343	0.0196672	0	FALSE
PILRA:Q9UKJ1:OID21129:v1:Neurology	CKD_PGS	T2D	ALL	47467	0.0219488	0.0178431	0.21866	0.0203197	0.00225074	0	0.0422685	0.0178796	0.0180762	FALSE
PILRA:Q9UKJ1:OID21129:v1:Neurology	BMI_PGS	T2D	ALL	47467	0.1711	0.0177325	0	0.0137754	0.00210632	6.14975e-11	0.184876	0.0178079	0	FALSE
PILRA:Q9UKJ1:OID21129:v1:Neurology	NASH_biomarker_GRS	T2D	ALL	47467	0.0881157	0.0176571	6.02605e-07	0.00805785	0.00203276	7.37053e-05	0.0961736	0.0177454	5.97208e-08	FALSE
PILRA:Q9UKJ1:OID21129:v1:Neurology	BMI_GWAS_signif	T2D	ALL	47467	0.086235	0.0176509	1.03118e-06	0.00445439	0.00198569	0.0248809	0.0906894	0.017704	3.01446e-07	FALSE
PILRA:Q9UKJ1:OID21129:v1:Neurology	liver_lipid_pPS	T2D	ALL	47467	0.0527975	0.0180879	0.00351224	0.00571273	0.00199372	0.00416535	0.0585103	0.0181644	0.00127675	FALSE
PILRA:Q9UKJ1:OID21129:v1:Neurology	T2D_PGS	CAD	ALL	47467	0.131012	0.0171143	1.93179e-14	0.00797524	0.00129384	7.09331e-10	0.138987	0.017135	4.44089e-16	FALSE
PILRA:Q9UKJ1:OID21129:v1:Neurology	CKD_PGS	CAD	ALL	47467	0.0293899	0.016667	0.0778411	0.00960716	0.00140982	9.46221e-12	0.038997	0.0166904	0.0194657	FALSE
PILRA:Q9UKJ1:OID21129:v1:Neurology	BMI_PGS	CAD	ALL	47467	0.0687756	0.0169289	4.85238e-05	0.00724931	0.00125388	7.40447e-09	0.0760249	0.0169424	7.21491e-06	FALSE
PILRA:Q9UKJ1:OID21129:v1:Neurology	T2D_PGS	CKD	ALL	47467	0.163257	0.0199581	2.22045e-16	0.0353847	0.00438456	6.66134e-16	0.198642	0.0203881	0	FALSE
PILRA:Q9UKJ1:OID21129:v1:Neurology	CKD_PGS	CKD	ALL	47467	0.20593	0.019616	0	0.0406828	0.00442313	0	0.246613	0.0199665	0	FALSE
PILRA:Q9UKJ1:OID21129:v1:Neurology	BMI_PGS	CKD	ALL	47467	0.080017	0.0194776	3.98834e-05	0.0329095	0.00438209	5.90639e-14	0.112927	0.0199132	1.42015e-08	FALSE
PILRA:Q9UKJ1:OID21129:v1:Neurology	BMI_GWAS_signif	CKD	ALL	47467	0.0351811	0.0195063	0.0712981	0.00905783	0.00422734	0.0321391	0.044239	0.0199647	0.0267011	FALSE
PILRA:Q9UKJ1:OID21129:v1:Neurology	CKD_GWAS_signif	CKD	ALL	47467	0.144961	0.0197686	2.25153e-13	0.0209162	0.00433938	1.43499e-06	0.165878	0.0202389	2.22045e-16	FALSE
PILRA:Q9UKJ1:OID21129:v1:Neurology	liver_lipid_pPS	CKD	ALL	47467	0.0425812	0.0195976	0.0297969	0.0121395	0.00427012	0.00447072	0.0547207	0.020027	0.00628863	FALSE
PILRA:Q9UKJ1:OID21129:v1:Neurology	T2D_PGS	NASH	ALL	47467	0.177592	0.0377423	2.534e-06	0.0228422	0.00345645	3.88023e-11	0.200434	0.03767	1.03317e-07	FALSE
PILRA:Q9UKJ1:OID21129:v1:Neurology	BMI_PGS	NASH	ALL	47467	0.0886439	0.0366428	0.0155575	0.0188705	0.00315073	2.10818e-09	0.107514	0.0367579	0.00344526	FALSE
PILRA:Q9UKJ1:OID21129:v1:Neurology	NASH_biomarker_GRS	NASH	ALL	47467	0.251422	0.0380509	3.90861e-11	0.0105403	0.00268388	8.59203e-05	0.261962	0.0381346	6.44729e-12	FALSE
PILRA:Q9UKJ1:OID21129:v1:Neurology	T2D_PGS	T2D	EUR	44303	0.761298	0.0208432	0	0.0141365	0.00217718	8.41267e-11	0.775435	0.0209073	0	FALSE
PILRA:Q9UKJ1:OID21129:v1:Neurology	CKD_PGS	T2D	EUR	44303	0.0271134	0.0189954	0.153473	0.0210978	0.00240186	0	0.0482112	0.0190272	0.0112832	FALSE
PILRA:Q9UKJ1:OID21129:v1:Neurology	BMI_PGS	T2D	EUR	44303	0.170569	0.0186904	0	0.0141377	0.00221443	1.72128e-10	0.184707	0.0187596	0	FALSE
PILRA:Q9UKJ1:OID21129:v1:Neurology	NASH_biomarker_GRS	T2D	EUR	44303	0.106007	0.0186012	1.20546e-08	0.00822475	0.00214273	0.000123813	0.114232	0.0187091	1.02355e-09	FALSE
PILRA:Q9UKJ1:OID21129:v1:Neurology	liver_lipid_pPS	T2D	EUR	44303	0.0544769	0.0191377	0.00441915	0.0066029	0.00210114	0.00167494	0.0610798	0.019218	0.0014816	FALSE
PILRA:Q9UKJ1:OID21129:v1:Neurology	T2D_PGS	CAD	EUR	44303	0.128262	0.0176337	3.49942e-13	0.00769566	0.00131148	4.4127e-09	0.135958	0.017654	1.35447e-14	FALSE
PILRA:Q9UKJ1:OID21129:v1:Neurology	CKD_PGS	CAD	EUR	44303	0.0280229	0.0172497	0.104259	0.00922845	0.00143243	1.17506e-10	0.0372513	0.0172689	0.0309954	FALSE
PILRA:Q9UKJ1:OID21129:v1:Neurology	BMI_PGS	CAD	EUR	44303	0.0701899	0.017551	6.35584e-05	0.00683458	0.00124366	3.89533e-08	0.0770245	0.0175571	1.14874e-05	FALSE
PILRA:Q9UKJ1:OID21129:v1:Neurology	T2D_PGS	CKD	EUR	44303	0.160796	0.0206834	7.54952e-15	0.0359179	0.00449747	1.33227e-15	0.196714	0.0211045	0	FALSE
PILRA:Q9UKJ1:OID21129:v1:Neurology	CKD_PGS	CKD	EUR	44303	0.207811	0.0202998	0	0.040967	0.00455034	0	0.248778	0.0206453	0	FALSE
PILRA:Q9UKJ1:OID21129:v1:Neurology	BMI_PGS	CKD	EUR	44303	0.0868199	0.0202079	1.73648e-05	0.0329972	0.00449086	2.01617e-13	0.119817	0.0206633	6.68931e-09	FALSE
PILRA:Q9UKJ1:OID21129:v1:Neurology	CKD_GWAS_signif	CKD	EUR	44303	0.146835	0.0204026	6.16174e-13	0.0210689	0.00445557	2.26e-06	0.167904	0.0208876	8.88178e-16	FALSE
PILRA:Q9UKJ1:OID21129:v1:Neurology	liver_lipid_pPS	CKD	EUR	44303	0.0467821	0.0203049	0.0212235	0.0132158	0.00437267	0.00250807	0.0599979	0.0207304	0.00380133	FALSE
PILRA:Q9UKJ1:OID21129:v1:Neurology	T2D_PGS	NASH	EUR	44303	0.17803	0.0392553	5.75578e-06	0.0240796	0.00368773	6.59228e-11	0.202109	0.0391423	2.42449e-07	FALSE
PILRA:Q9UKJ1:OID21129:v1:Neurology	BMI_PGS	NASH	EUR	44303	0.0877477	0.0381065	0.0212961	0.0199771	0.00338652	3.65687e-09	0.107725	0.0382175	0.00482146	FALSE
PILRA:Q9UKJ1:OID21129:v1:Neurology	NASH_biomarker_GRS	NASH	EUR	44303	0.256876	0.0397493	1.0306e-10	0.0109828	0.00286116	0.000123739	0.267858	0.0398682	1.83487e-11	FALSE
PILRA:Q9UKJ1:OID21129:v1:Neurology	obesity_pPS	NASH	EUR	44303	0.0750645	0.0390554	0.0546055	0.00707151	0.00271576	0.00921752	0.082136	0.0390759	0.0355566	FALSE
PILRB:Q9UKJ0:OID20197:v1:Cardiometabolic	T2D_PGS	T2D	ALL	47244	0.721112	0.0208505	0	0.00517916	0.00135932	0.000138903	0.726291	0.0208803	0	TRUE
PILRB:Q9UKJ0:OID20197:v1:Cardiometabolic	liver_lipid_pPS	T2D	ALL	47244	0.0505988	0.0190329	0.00784914	0.00335832	0.00132969	0.0115485	0.0539571	0.0190669	0.00465644	TRUE
PILRB:Q9UKJ0:OID20197:v1:Cardiometabolic	T2D_PGS	CAD	ALL	47244	0.109261	0.0173508	3.03144e-10	0.00248938	0.000735281	0.000710195	0.11175	0.0173592	1.21451e-10	TRUE
PILRB:Q9UKJ0:OID20197:v1:Cardiometabolic	T2D_PGS	CKD	ALL	47244	0.142794	0.0203449	2.23976e-12	0.0171867	0.0034942	8.71456e-07	0.159981	0.0205806	7.54952e-15	TRUE
PILRB:Q9UKJ0:OID20197:v1:Cardiometabolic	CKD_PGS	CKD	ALL	47244	0.213333	0.0200897	0	0.0227861	0.00359946	2.4448e-10	0.236119	0.0203319	0	TRUE
PILRB:Q9UKJ0:OID20197:v1:Cardiometabolic	CKD_GWAS_signif	CKD	ALL	47244	0.143428	0.0200734	8.98615e-13	0.0124433	0.00347718	0.000345501	0.155872	0.0203577	1.90958e-14	TRUE
PILRB:Q9UKJ0:OID20197:v1:Cardiometabolic	liver_lipid_pPS	CKD	ALL	47244	0.0460812	0.0200017	0.0212306	0.00827089	0.00342146	0.0156338	0.0543521	0.020245	0.00725916	TRUE
PILRB:Q9UKJ0:OID20197:v1:Cardiometabolic	T2D_PGS	NASH	ALL	47244	0.125786	0.038134	0.000971935	0.00828708	0.00221588	0.000184124	0.134073	0.038084	0.0004308	TRUE
PILRB:Q9UKJ0:OID20197:v1:Cardiometabolic	T2D_GWAS_signif	NASH	ALL	47244	0.0817935	0.0372149	0.0279584	0.00353219	0.00174511	0.0429652	0.0853257	0.0371875	0.0217632	TRUE
PILRB:Q9UKJ0:OID20197:v1:Cardiometabolic	T2D_PGS	T2D	EUR	44149	0.747197	0.0221603	0	0.00499339	0.00139701	0.000351099	0.75219	0.0221965	0	TRUE
PILRB:Q9UKJ0:OID20197:v1:Cardiometabolic	liver_lipid_pPS	T2D	EUR	44149	0.0537931	0.0201515	0.00759792	0.00350688	0.00137553	0.0107887	0.0573	0.0201833	0.00452577	TRUE
PILRB:Q9UKJ0:OID20197:v1:Cardiometabolic	T2D_PGS	CAD	EUR	44149	0.106323	0.0178652	2.65879e-09	0.00222304	0.000718471	0.00197391	0.108546	0.0178744	1.25798e-09	TRUE
PILRB:Q9UKJ0:OID20197:v1:Cardiometabolic	T2D_PGS	CKD	EUR	44149	0.137054	0.0210738	7.8465e-11	0.0167658	0.00352431	1.96306e-06	0.15382	0.0212975	5.10703e-13	TRUE
PILRB:Q9UKJ0:OID20197:v1:Cardiometabolic	CKD_PGS	CKD	EUR	44149	0.215107	0.0207946	0	0.022696	0.003651	5.08765e-10	0.237803	0.0210292	0	TRUE
PILRB:Q9UKJ0:OID20197:v1:Cardiometabolic	CKD_GWAS_signif	CKD	EUR	44149	0.146509	0.0207286	1.57208e-12	0.0123406	0.00351294	0.00044327	0.15885	0.021021	4.13003e-14	TRUE
PILRB:Q9UKJ0:OID20197:v1:Cardiometabolic	liver_lipid_pPS	CKD	EUR	44149	0.0498436	0.0207423	0.0162614	0.00856985	0.0034536	0.0130859	0.0584134	0.020967	0.00533688	TRUE
PILRB:Q9UKJ0:OID20197:v1:Cardiometabolic	T2D_PGS	NASH	EUR	44149	0.119593	0.0397739	0.00263986	0.0081814	0.00228752	0.000348179	0.127775	0.0396885	0.00128442	TRUE
PILRB:Q9UKJ0:OID20197:v1:Cardiometabolic	T2D_PGS	T2D	ALL	47473	0.734816	0.0196377	0	0.0103265	0.00181625	1.30346e-08	0.745143	0.0196875	0	FALSE
PILRB:Q9UKJ0:OID20197:v1:Cardiometabolic	CKD_PGS	T2D	ALL	47473	0.0299011	0.0179015	0.0948576	0.0154549	0.0019971	9.99201e-15	0.045356	0.0179246	0.0113938	FALSE
PILRB:Q9UKJ0:OID20197:v1:Cardiometabolic	BMI_PGS	T2D	ALL	47473	0.185526	0.0177403	0	0.00912563	0.00182138	5.4347e-07	0.194651	0.0178003	0	FALSE
PILRB:Q9UKJ0:OID20197:v1:Cardiometabolic	NASH_biomarker_GRS	T2D	ALL	47473	0.0982927	0.0177351	2.98564e-08	0.00408307	0.00175441	0.0199483	0.102376	0.0178126	9.06305e-09	FALSE
PILRB:Q9UKJ0:OID20197:v1:Cardiometabolic	liver_lipid_pPS	T2D	ALL	47473	0.0532983	0.0181758	0.00336376	0.00506555	0.00174451	0.00368767	0.0583638	0.0182312	0.001368	FALSE
PILRB:Q9UKJ0:OID20197:v1:Cardiometabolic	T2D_PGS	CAD	ALL	47473	0.136688	0.017161	1.55431e-15	0.00555803	0.00109194	3.57931e-07	0.142246	0.0171731	2.22045e-16	FALSE
PILRB:Q9UKJ0:OID20197:v1:Cardiometabolic	CKD_PGS	CAD	ALL	47473	0.0348891	0.0167869	0.0376772	0.00654246	0.00118282	3.17986e-08	0.0414315	0.016807	0.0136962	FALSE
PILRB:Q9UKJ0:OID20197:v1:Cardiometabolic	BMI_PGS	CAD	ALL	47473	0.071245	0.0169512	2.63478e-05	0.0046665	0.0010176	4.52245e-06	0.0759115	0.0169542	7.55404e-06	FALSE
PILRB:Q9UKJ0:OID20197:v1:Cardiometabolic	T2D_PGS	CKD	ALL	47473	0.175293	0.020081	0	0.0276452	0.00385624	7.5584e-13	0.202938	0.0203863	0	FALSE
PILRB:Q9UKJ0:OID20197:v1:Cardiometabolic	CKD_PGS	CKD	ALL	47473	0.218331	0.0197465	0	0.0306512	0.00391274	4.66294e-15	0.248982	0.020026	0	FALSE
PILRB:Q9UKJ0:OID20197:v1:Cardiometabolic	BMI_PGS	CKD	ALL	47473	0.0955812	0.0195677	1.0362e-06	0.0222356	0.0038188	5.79153e-09	0.117817	0.019889	3.14774e-09	FALSE
PILRB:Q9UKJ0:OID20197:v1:Cardiometabolic	CKD_GWAS_signif	CKD	ALL	47473	0.141831	0.0197974	7.82929e-13	0.015957	0.00379379	2.59827e-05	0.157788	0.020142	4.66294e-15	FALSE
PILRB:Q9UKJ0:OID20197:v1:Cardiometabolic	liver_lipid_pPS	CKD	ALL	47473	0.0480466	0.0196863	0.0146622	0.00957232	0.00373073	0.0102937	0.0576189	0.0200208	0.00400269	FALSE
PILRB:Q9UKJ0:OID20197:v1:Cardiometabolic	T2D_PGS	NASH	ALL	47473	0.188944	0.0373451	4.20543e-07	0.0170171	0.00294836	7.84681e-09	0.205961	0.0372807	3.30209e-08	FALSE
PILRB:Q9UKJ0:OID20197:v1:Cardiometabolic	BMI_PGS	NASH	ALL	47473	0.101856	0.0367531	0.00558225	0.0128258	0.00260352	8.37858e-07	0.114682	0.0368164	0.00183967	FALSE
PILRB:Q9UKJ0:OID20197:v1:Cardiometabolic	NASH_biomarker_GRS	NASH	ALL	47473	0.25293	0.0377137	1.99243e-11	0.00674087	0.00223604	0.0025728	0.259671	0.0377715	6.20859e-12	FALSE
PILRB:Q9UKJ0:OID20197:v1:Cardiometabolic	T2D_PGS	T2D	EUR	44327	0.762654	0.0208559	0	0.0104105	0.00189677	4.05186e-08	0.773065	0.0209129	0	FALSE
PILRB:Q9UKJ0:OID20197:v1:Cardiometabolic	CKD_PGS	T2D	EUR	44327	0.0361366	0.0190383	0.0576823	0.0153841	0.00210284	2.55795e-13	0.0515207	0.0190615	0.00687449	FALSE
PILRB:Q9UKJ0:OID20197:v1:Cardiometabolic	BMI_PGS	T2D	EUR	44327	0.1842	0.0186831	0	0.00906926	0.00188862	1.57046e-06	0.193269	0.018736	0	FALSE
PILRB:Q9UKJ0:OID20197:v1:Cardiometabolic	liver_lipid_pPS	T2D	EUR	44327	0.056018	0.0192323	0.0035831	0.00552188	0.00182903	0.00253599	0.0615399	0.0192835	0.00141621	FALSE
PILRB:Q9UKJ0:OID20197:v1:Cardiometabolic	T2D_PGS	CAD	EUR	44327	0.133539	0.0176799	4.24105e-14	0.00519747	0.00109136	1.9131e-06	0.138736	0.0176914	4.44089e-15	FALSE
PILRB:Q9UKJ0:OID20197:v1:Cardiometabolic	CKD_PGS	CAD	EUR	44327	0.033435	0.0173774	0.0543483	0.00599813	0.00117494	3.30721e-07	0.0394331	0.0173947	0.0233923	FALSE
PILRB:Q9UKJ0:OID20197:v1:Cardiometabolic	BMI_PGS	CAD	EUR	44327	0.0725138	0.0175687	3.66831e-05	0.00428243	0.000990857	1.5466e-05	0.0767963	0.0175648	1.23023e-05	FALSE
PILRB:Q9UKJ0:OID20197:v1:Cardiometabolic	T2D_PGS	CKD	EUR	44327	0.172371	0.0207962	2.22045e-16	0.027515	0.00393519	2.70939e-12	0.199886	0.0210903	0	FALSE
PILRB:Q9UKJ0:OID20197:v1:Cardiometabolic	CKD_PGS	CKD	EUR	44327	0.221554	0.0204305	0	0.0302634	0.004007	4.26326e-14	0.251817	0.0207078	0	FALSE
PILRB:Q9UKJ0:OID20197:v1:Cardiometabolic	BMI_PGS	CKD	EUR	44327	0.101949	0.0202952	5.07852e-07	0.021808	0.0038773	1.86019e-08	0.123757	0.0206339	2.00053e-09	FALSE
PILRB:Q9UKJ0:OID20197:v1:Cardiometabolic	CKD_GWAS_signif	CKD	EUR	44327	0.144947	0.0204152	1.24767e-12	0.0160775	0.00387524	3.34278e-05	0.161025	0.0207661	8.88178e-15	FALSE
PILRB:Q9UKJ0:OID20197:v1:Cardiometabolic	liver_lipid_pPS	CKD	EUR	44327	0.0513512	0.020423	0.0119241	0.0103097	0.00380114	0.00668272	0.0616609	0.0207487	0.00296061	FALSE
PILRB:Q9UKJ0:OID20197:v1:Cardiometabolic	T2D_PGS	NASH	EUR	44327	0.186568	0.0388654	1.58382e-06	0.0177765	0.00311518	1.15376e-08	0.204345	0.0387422	1.33141e-07	FALSE
PILRB:Q9UKJ0:OID20197:v1:Cardiometabolic	BMI_PGS	NASH	EUR	44327	0.100505	0.0383575	0.00878732	0.0136032	0.00276405	8.59012e-07	0.114108	0.0384204	0.00297809	FALSE
PILRB:Q9UKJ0:OID20197:v1:Cardiometabolic	obesity_pPS	NASH	EUR	44327	0.0762979	0.0386329	0.0482741	0.00592329	0.00227507	0.00922592	0.0822212	0.0386404	0.0333493	FALSE
PINLYP:A6NC86:OID30651:v1:Inflammation_II	CKD_PGS	CKD	ALL	46626	0.233659	0.0205776	0	0.00392464	0.0013272	0.00310573	0.237584	0.0205783	0	TRUE
PINLYP:A6NC86:OID30651:v1:Inflammation_II	CKD_GWAS_signif	CKD	ALL	46626	0.157274	0.020413	1.31006e-14	0.00280255	0.00127939	0.0284859	0.160076	0.0204407	4.88498e-15	TRUE
PINLYP:A6NC86:OID30651:v1:Inflammation_II	CKD_PGS	CKD	EUR	43541	0.234938	0.0212988	0	0.00429224	0.00144432	0.00296046	0.239231	0.0213038	0	TRUE
PINLYP:A6NC86:OID30651:v1:Inflammation_II	CKD_GWAS_signif	CKD	EUR	43541	0.160069	0.0211072	3.35287e-14	0.00358932	0.00140301	0.0105184	0.163658	0.0211395	9.76996e-15	TRUE
PINLYP:A6NC86:OID30651:v1:Inflammation_II	CKD_PGS	CKD	ALL	46858	0.246209	0.0202171	0	0.00466405	0.0013744	0.000690025	0.250873	0.0202314	0	FALSE
PINLYP:A6NC86:OID30651:v1:Inflammation_II	CKD_GWAS_signif	CKD	ALL	46858	0.158686	0.0201699	3.55271e-15	0.00387241	0.00134421	0.00396664	0.162558	0.0202015	8.88178e-16	FALSE
PINLYP:A6NC86:OID30651:v1:Inflammation_II	CAD_PGS	CKD	EUR	43721	0.0708541	0.0207374	0.000633778	0.00284745	0.00143793	0.0476762	0.0737015	0.0207923	0.000393115	FALSE
PINLYP:A6NC86:OID30651:v1:Inflammation_II	CKD_PGS	CKD	EUR	43721	0.248566	0.0209209	0	0.00517441	0.00150494	0.000585411	0.253741	0.0209435	0	FALSE
PINLYP:A6NC86:OID30651:v1:Inflammation_II	CKD_GWAS_signif	CKD	EUR	43721	0.16186	0.0208211	7.54952e-15	0.00462634	0.00148117	0.00178757	0.166486	0.0208577	1.33227e-15	FALSE
PKD1:P98161:OID30328:v1:Cardiometabolic_II	T2D_PGS	T2D	ALL	47618	0.715464	0.0207502	0	0.0117876	0.00182735	1.11386e-10	0.727251	0.0207402	0	TRUE
PKD1:P98161:OID30328:v1:Cardiometabolic_II	NASH_biomarker_GRS	T2D	ALL	47618	0.103289	0.0185847	2.73291e-08	0.00802349	0.00179684	7.99451e-06	0.111312	0.0186579	2.43214e-09	TRUE
PKD1:P98161:OID30328:v1:Cardiometabolic_II	T2D_GWAS_signif	T2D	ALL	47618	0.388529	0.0188721	0	0.00748467	0.00171443	1.26718e-05	0.396014	0.0189115	0	TRUE
PKD1:P98161:OID30328:v1:Cardiometabolic_II	liver_lipid_pPS	T2D	ALL	47618	0.0531727	0.0189398	0.00499342	0.00448157	0.00166993	0.00728162	0.0576543	0.0190133	0.00242688	TRUE
PKD1:P98161:OID30328:v1:Cardiometabolic_II	beta_cell_pPS	T2D	ALL	47618	0.230868	0.0188009	0	0.0086247	0.00174496	7.7069e-07	0.239493	0.0188514	0	TRUE
PKD1:P98161:OID30328:v1:Cardiometabolic_II	lipodystrophy_pPS	T2D	ALL	47618	0.171168	0.0191774	0	0.00496838	0.00169251	0.00333008	0.176136	0.0192557	0	TRUE
PKD1:P98161:OID30328:v1:Cardiometabolic_II	T2D_PGS	CAD	ALL	47618	0.107766	0.0172841	4.5186e-10	0.00258018	0.000946864	0.00643072	0.110346	0.0172652	1.64541e-10	TRUE
PKD1:P98161:OID30328:v1:Cardiometabolic_II	T2D_GWAS_signif	CAD	ALL	47618	0.0611722	0.0172634	0.000394922	0.00143712	0.000562838	0.0106695	0.0626093	0.0172602	0.000286323	TRUE
PKD1:P98161:OID30328:v1:Cardiometabolic_II	CAD_GWAS_signif	CAD	ALL	47618	0.20916	0.0170958	0	-0.00128814	0.000510619	0.0116457	0.207871	0.0171117	0	TRUE
PKD1:P98161:OID30328:v1:Cardiometabolic_II	beta_cell_pPS	CAD	ALL	47618	0.0482866	0.0169848	0.00446998	0.00204603	0.000732028	0.00518973	0.0503326	0.0169719	0.00302041	TRUE
PKD1:P98161:OID30328:v1:Cardiometabolic_II	lipodystrophy_pPS	CAD	ALL	47618	0.0486971	0.0168854	0.00392696	0.000929468	0.000435277	0.0327325	0.0496265	0.0168886	0.00329846	TRUE
PKD1:P98161:OID30328:v1:Cardiometabolic_II	T2D_PGS	CKD	ALL	47618	0.141204	0.0204027	4.48952e-12	0.0143661	0.00211963	1.22151e-11	0.15557	0.0204675	2.95319e-14	TRUE
PKD1:P98161:OID30328:v1:Cardiometabolic_II	CKD_PGS	CKD	ALL	47618	0.231139	0.0201471	0	0.00520897	0.00179502	0.00370901	0.236348	0.0201943	0	TRUE
PKD1:P98161:OID30328:v1:Cardiometabolic_II	T2D_GWAS_signif	CKD	ALL	47618	0.0463263	0.0201274	0.0213548	0.00751685	0.0018674	5.69026e-05	0.0538432	0.0201836	0.00763792	TRUE
PKD1:P98161:OID30328:v1:Cardiometabolic_II	liver_lipid_pPS	CKD	ALL	47618	0.0453959	0.0201468	0.0242429	0.00373259	0.00176161	0.034103	0.0491285	0.0202171	0.0150969	TRUE
PKD1:P98161:OID30328:v1:Cardiometabolic_II	T2D_PGS	NASH	ALL	47618	0.125505	0.0385311	0.00112505	0.00839338	0.00282405	0.0029576	0.133898	0.0384701	0.000500344	TRUE
PKD1:P98161:OID30328:v1:Cardiometabolic_II	NASH_biomarker_GRS	NASH	ALL	47618	0.255941	0.0386721	3.63478e-11	0.00415196	0.0016803	0.013475	0.260093	0.0386311	1.66498e-11	TRUE
PKD1:P98161:OID30328:v1:Cardiometabolic_II	T2D_GWAS_signif	NASH	ALL	47618	0.0850522	0.0372944	0.0225744	0.00484788	0.00177512	0.00631389	0.0899001	0.0372693	0.0158577	TRUE
PKD1:P98161:OID30328:v1:Cardiometabolic_II	lipodystrophy_pPS	NASH	ALL	47618	0.109234	0.0388488	0.00492697	0.00288356	0.00137682	0.0362274	0.112117	0.0388569	0.00390925	TRUE
PKD1:P98161:OID30328:v1:Cardiometabolic_II	T2D_PGS	T2D	EUR	44474	0.741845	0.0220277	0	0.0117927	0.00195569	1.64016e-09	0.753637	0.0220224	0	TRUE
PKD1:P98161:OID30328:v1:Cardiometabolic_II	CKD_GWAS_signif	T2D	EUR	44474	-0.0447299	0.019912	0.0246797	0.00443471	0.00185678	0.0169223	-0.0402952	0.0199624	0.0435331	TRUE
PKD1:P98161:OID30328:v1:Cardiometabolic_II	T2D_GWAS_signif	T2D	EUR	44474	0.402655	0.0199753	0	0.00722768	0.00182757	7.65987e-05	0.409883	0.0200173	0	TRUE
PKD1:P98161:OID30328:v1:Cardiometabolic_II	beta_cell_pPS	T2D	EUR	44474	0.235264	0.0199285	0	0.0086607	0.00186664	3.48846e-06	0.243925	0.0199896	0	TRUE
PKD1:P98161:OID30328:v1:Cardiometabolic_II	lipodystrophy_pPS	T2D	EUR	44474	0.175588	0.0202959	0	0.00458109	0.00180454	0.011128	0.180169	0.0203953	0	TRUE
PKD1:P98161:OID30328:v1:Cardiometabolic_II	T2D_PGS	CAD	EUR	44474	0.104151	0.0178045	4.92479e-09	0.00285679	0.000997344	0.00417809	0.107008	0.0177774	1.75158e-09	TRUE
PKD1:P98161:OID30328:v1:Cardiometabolic_II	T2D_GWAS_signif	CAD	EUR	44474	0.0554479	0.0178605	0.00190597	0.00162277	0.000612326	0.00804515	0.0570707	0.0178555	0.00139226	TRUE
PKD1:P98161:OID30328:v1:Cardiometabolic_II	CAD_GWAS_signif	CAD	EUR	44474	0.213576	0.0176325	0	-0.001434	0.000554892	0.00975809	0.212142	0.0176524	0	TRUE
PKD1:P98161:OID30328:v1:Cardiometabolic_II	beta_cell_pPS	CAD	EUR	44474	0.0464457	0.0175173	0.00801542	0.00229782	0.000787709	0.00353307	0.0487435	0.0175037	0.00535682	TRUE
PKD1:P98161:OID30328:v1:Cardiometabolic_II	lipodystrophy_pPS	CAD	EUR	44474	0.0468468	0.0173943	0.00707645	0.000983675	0.000465832	0.0347165	0.0478305	0.0173993	0.00597792	TRUE
PKD1:P98161:OID30328:v1:Cardiometabolic_II	T2D_PGS	CKD	EUR	44474	0.135165	0.0211106	1.52681e-10	0.0148293	0.00222825	2.83067e-11	0.149994	0.0211863	1.44418e-12	TRUE
PKD1:P98161:OID30328:v1:Cardiometabolic_II	CKD_PGS	CKD	EUR	44474	0.232169	0.0208177	0	0.00539433	0.00187679	0.00405013	0.237563	0.0208744	0	TRUE
PKD1:P98161:OID30328:v1:Cardiometabolic_II	T2D_GWAS_signif	CKD	EUR	44474	0.0362463	0.0208467	0.0820858	0.00798489	0.00196695	4.91721e-05	0.0442312	0.0209053	0.0343632	TRUE
PKD1:P98161:OID30328:v1:Cardiometabolic_II	T2D_PGS	NASH	EUR	44474	0.115003	0.0401166	0.00414766	0.00839499	0.00292433	0.00409518	0.123398	0.0400679	0.002072	TRUE
PKD1:P98161:OID30328:v1:Cardiometabolic_II	T2D_GWAS_signif	NASH	EUR	44474	0.0803907	0.0387088	0.0378191	0.00456482	0.00178544	0.0105671	0.0849556	0.0387096	0.028186	TRUE
PKD1:P98161:OID30328:v1:Cardiometabolic_II	T2D_PGS	T2D	ALL	47852	0.737337	0.0195646	0	0.00661903	0.00127631	2.14768e-07	0.743956	0.0195735	0	FALSE
PKD1:P98161:OID30328:v1:Cardiometabolic_II	CKD_PGS	T2D	ALL	47852	0.0420679	0.0177986	0.0181007	0.00524412	0.00123594	2.20516e-05	0.0473121	0.0178418	0.00800751	FALSE
PKD1:P98161:OID30328:v1:Cardiometabolic_II	BMI_PGS	T2D	ALL	47852	0.190417	0.0177762	0	-0.00339707	0.00120292	0.00474264	0.18702	0.0177955	0	FALSE
PKD1:P98161:OID30328:v1:Cardiometabolic_II	NASH_biomarker_GRS	T2D	ALL	47852	0.0950565	0.0177179	8.0946e-08	0.00364753	0.0012133	0.00264471	0.098704	0.0177802	2.83493e-08	FALSE
PKD1:P98161:OID30328:v1:Cardiometabolic_II	T2D_GWAS_signif	T2D	ALL	47852	0.347416	0.0177126	0	0.00444754	0.00120755	0.000230406	0.351863	0.0177284	0	FALSE
PKD1:P98161:OID30328:v1:Cardiometabolic_II	liver_lipid_pPS	T2D	ALL	47852	0.0590076	0.0181199	0.00112795	0.00338849	0.001174	0.00389819	0.062396	0.0181537	0.000587972	FALSE
PKD1:P98161:OID30328:v1:Cardiometabolic_II	beta_cell_pPS	T2D	ALL	47852	0.204201	0.0178504	0	0.00700936	0.00130047	7.05058e-08	0.21121	0.0178686	0	FALSE
PKD1:P98161:OID30328:v1:Cardiometabolic_II	lipodystrophy_pPS	T2D	ALL	47852	0.142212	0.018438	1.22125e-14	0.00311278	0.00118955	0.0088767	0.145325	0.018472	3.55271e-15	FALSE
PKD1:P98161:OID30328:v1:Cardiometabolic_II	T2D_PGS	CAD	ALL	47852	0.139208	0.0170919	4.44089e-16	0.00171672	0.000763129	0.0244755	0.140925	0.0170862	2.22045e-16	FALSE
PKD1:P98161:OID30328:v1:Cardiometabolic_II	CKD_PGS	CAD	ALL	47852	0.0386076	0.0166782	0.0206212	0.00107952	0.000475501	0.0231903	0.0396871	0.0166798	0.0173433	FALSE
PKD1:P98161:OID30328:v1:Cardiometabolic_II	T2D_GWAS_signif	CAD	ALL	47852	0.0583741	0.0170295	0.000608436	0.00106628	0.000484303	0.0276885	0.0594404	0.0170298	0.000482351	FALSE
PKD1:P98161:OID30328:v1:Cardiometabolic_II	CAD_GWAS_signif	CAD	ALL	47852	0.209079	0.0169374	0	-0.00112594	0.000477757	0.0184374	0.207953	0.016952	0	FALSE
PKD1:P98161:OID30328:v1:Cardiometabolic_II	beta_cell_pPS	CAD	ALL	47852	0.0476635	0.0168534	0.00468211	0.00169396	0.000698885	0.0153592	0.0493575	0.0168425	0.00338375	FALSE
PKD1:P98161:OID30328:v1:Cardiometabolic_II	T2D_PGS	CKD	ALL	47852	0.189206	0.0202035	0	0.00981504	0.00178264	3.67302e-08	0.199021	0.020284	0	FALSE
PKD1:P98161:OID30328:v1:Cardiometabolic_II	CKD_PGS	CKD	ALL	47852	0.245761	0.0198417	0	0.00420529	0.00157988	0.00777291	0.249967	0.0198799	0	FALSE
PKD1:P98161:OID30328:v1:Cardiometabolic_II	CKD_GWAS_signif	CKD	ALL	47852	0.154852	0.0199489	8.43769e-15	0.00377098	0.00161532	0.0195688	0.158623	0.0200044	2.22045e-15	FALSE
PKD1:P98161:OID30328:v1:Cardiometabolic_II	T2D_GWAS_signif	CKD	ALL	47852	0.0482426	0.0197855	0.0147571	0.00562778	0.00164909	0.000643347	0.0538704	0.0198462	0.00663973	FALSE
PKD1:P98161:OID30328:v1:Cardiometabolic_II	T2D_PGS	NASH	ALL	47852	0.20146	0.0376065	8.45858e-08	0.00449	0.00175565	0.0105441	0.20595	0.0376278	4.41596e-08	FALSE
PKD1:P98161:OID30328:v1:Cardiometabolic_II	T2D_GWAS_signif	NASH	ALL	47852	0.078968	0.0364033	0.0300634	0.00299264	0.00125705	0.0172802	0.0819607	0.0363933	0.0243171	FALSE
PKD1:P98161:OID30328:v1:Cardiometabolic_II	T2D_PGS	T2D	EUR	44655	0.766308	0.020756	0	0.00639944	0.00135554	2.34733e-06	0.772708	0.0207776	0	FALSE
PKD1:P98161:OID30328:v1:Cardiometabolic_II	CKD_PGS	T2D	EUR	44655	0.0480505	0.0189001	0.0110112	0.00501307	0.00130909	0.000128436	0.0530636	0.0189548	0.00511854	FALSE
PKD1:P98161:OID30328:v1:Cardiometabolic_II	BMI_PGS	T2D	EUR	44655	0.18836	0.0186904	0	-0.00338191	0.00126965	0.00772967	0.184978	0.018723	0	FALSE
PKD1:P98161:OID30328:v1:Cardiometabolic_II	NASH_biomarker_GRS	T2D	EUR	44655	0.11179	0.0186854	2.19427e-09	0.00348498	0.00129296	0.0070315	0.115275	0.0187467	7.79404e-10	FALSE
PKD1:P98161:OID30328:v1:Cardiometabolic_II	T2D_GWAS_signif	T2D	EUR	44655	0.356351	0.0186699	0	0.00401703	0.00127687	0.0016552	0.360368	0.0186923	0	FALSE
PKD1:P98161:OID30328:v1:Cardiometabolic_II	liver_lipid_pPS	T2D	EUR	44655	0.0643062	0.0191539	0.000786946	0.00253207	0.00123696	0.0406568	0.0668383	0.0191976	0.000498419	FALSE
PKD1:P98161:OID30328:v1:Cardiometabolic_II	beta_cell_pPS	T2D	EUR	44655	0.206772	0.0189105	0	0.00681112	0.00136855	6.46108e-07	0.213583	0.0189337	0	FALSE
PKD1:P98161:OID30328:v1:Cardiometabolic_II	lipodystrophy_pPS	T2D	EUR	44655	0.142797	0.0195003	2.42917e-13	0.00262289	0.0012599	0.0373589	0.145419	0.0195451	1.00586e-13	FALSE
PKD1:P98161:OID30328:v1:Cardiometabolic_II	T2D_PGS	CAD	EUR	44655	0.135406	0.0176116	1.4877e-14	0.00189881	0.000794894	0.0169056	0.137305	0.0176008	6.21725e-15	FALSE
PKD1:P98161:OID30328:v1:Cardiometabolic_II	CKD_PGS	CAD	EUR	44655	0.0366251	0.0172491	0.0337289	0.00119066	0.000507163	0.0188901	0.0378157	0.0172564	0.0284222	FALSE
PKD1:P98161:OID30328:v1:Cardiometabolic_II	T2D_GWAS_signif	CAD	EUR	44655	0.0523322	0.0176303	0.0029944	0.00120552	0.00052494	0.0216475	0.0535377	0.0176293	0.00239052	FALSE
PKD1:P98161:OID30328:v1:Cardiometabolic_II	CAD_GWAS_signif	CAD	EUR	44655	0.212846	0.0174928	0	-0.00127095	0.000521124	0.0147338	0.211575	0.0175104	0	FALSE
PKD1:P98161:OID30328:v1:Cardiometabolic_II	beta_cell_pPS	CAD	EUR	44655	0.0450775	0.0173893	0.00953496	0.00189365	0.000741346	0.0106389	0.0469712	0.0173777	0.00687263	FALSE
PKD1:P98161:OID30328:v1:Cardiometabolic_II	T2D_PGS	CKD	EUR	44655	0.186571	0.020898	0	0.0100868	0.0018768	7.68141e-08	0.196658	0.0209924	0	FALSE
PKD1:P98161:OID30328:v1:Cardiometabolic_II	CKD_PGS	CKD	EUR	44655	0.24789	0.0205006	0	0.00437014	0.00166414	0.00863776	0.25226	0.0205478	0	FALSE
PKD1:P98161:OID30328:v1:Cardiometabolic_II	CKD_GWAS_signif	CKD	EUR	44655	0.157164	0.0205709	2.17604e-14	0.00383344	0.00169416	0.0236517	0.160998	0.0206328	5.9952e-15	FALSE
PKD1:P98161:OID30328:v1:Cardiometabolic_II	T2D_GWAS_signif	CKD	EUR	44655	0.0384512	0.0204667	0.060283	0.00593068	0.00174214	0.000663451	0.0443819	0.0205321	0.03065	FALSE
PKD1:P98161:OID30328:v1:Cardiometabolic_II	T2D_PGS	NASH	EUR	44655	0.196126	0.0390366	5.05625e-07	0.00427407	0.00175152	0.0146789	0.2004	0.0390702	2.90921e-07	FALSE
PKD2:Q13563:OID30184:v1:Cardiometabolic_II	BMI_PGS	T2D	ALL	46069	-0.0481366	0.0198955	0.0155428	-0.00203589	0.000782335	0.00925944	-0.0501725	0.0199072	0.0117247	TRUE
PKD2:Q13563:OID30184:v1:Cardiometabolic_II	proinsulin_pPS	T2D	ALL	46069	0.0997303	0.0200822	6.83119e-07	-0.00192961	0.000760206	0.0111401	0.0978007	0.0200922	1.1297e-06	TRUE
PKD2:Q13563:OID30184:v1:Cardiometabolic_II	CAD_PGS	CAD	ALL	46069	0.324049	0.0178139	0	0.00174715	0.000698329	0.0123528	0.325796	0.0178121	0	TRUE
PKD2:Q13563:OID30184:v1:Cardiometabolic_II	CAD_PGS	CKD	ALL	46069	0.0492555	0.0206235	0.0169254	0.00325495	0.00138782	0.0190079	0.0525104	0.0206409	0.0109593	TRUE
PKD2:Q13563:OID30184:v1:Cardiometabolic_II	CKD_PGS	CKD	ALL	46069	0.230648	0.0205009	0	0.00518288	0.00142989	0.000289334	0.235831	0.0205449	0	TRUE
PKD2:Q13563:OID30184:v1:Cardiometabolic_II	CKD_GWAS_signif	CKD	ALL	46069	0.1531	0.0204731	7.54952e-14	0.00413109	0.00138818	0.00292132	0.157231	0.0205216	1.84297e-14	TRUE
PKD2:Q13563:OID30184:v1:Cardiometabolic_II	BMI_PGS	T2D	EUR	43014	-0.068401	0.0211284	0.00120628	-0.00184972	0.000780392	0.0177763	-0.0702507	0.0211418	0.000891055	TRUE
PKD2:Q13563:OID30184:v1:Cardiometabolic_II	proinsulin_pPS	T2D	EUR	43014	0.113267	0.0215106	1.39701e-07	-0.00190791	0.000766669	0.0128258	0.111359	0.0215159	2.27108e-07	TRUE
PKD2:Q13563:OID30184:v1:Cardiometabolic_II	CAD_PGS	CAD	EUR	43014	0.326888	0.0184244	0	0.00190507	0.000741924	0.0102364	0.328793	0.0184189	0	TRUE
PKD2:Q13563:OID30184:v1:Cardiometabolic_II	CAD_PGS	CKD	EUR	43014	0.0527281	0.0212782	0.0132107	0.002768	0.00138099	0.0450318	0.0554961	0.0212936	0.00915443	TRUE
PKD2:Q13563:OID30184:v1:Cardiometabolic_II	CKD_PGS	CKD	EUR	43014	0.2333	0.0212223	0	0.00507497	0.00143005	0.000386974	0.238374	0.0212646	0	TRUE
PKD2:Q13563:OID30184:v1:Cardiometabolic_II	CKD_GWAS_signif	CKD	EUR	43014	0.156176	0.0211636	1.58984e-13	0.00408702	0.00139163	0.0033155	0.160263	0.0212146	4.19664e-14	TRUE
PKD2:Q13563:OID30184:v1:Cardiometabolic_II	CAD_PGS	T2D	ALL	46293	0.118277	0.0181399	7.01972e-11	0.00305352	0.00115636	0.00827539	0.12133	0.0181667	2.41032e-11	FALSE
PKD2:Q13563:OID30184:v1:Cardiometabolic_II	CKD_PGS	T2D	ALL	46293	0.0437052	0.0181248	0.0158934	0.0041148	0.00117264	0.000449777	0.04782	0.0181489	0.00841707	FALSE
PKD2:Q13563:OID30184:v1:Cardiometabolic_II	BMI_PGS	T2D	ALL	46293	0.181815	0.0181194	0	0.00276979	0.00113683	0.0148331	0.184585	0.0181495	0	FALSE
PKD2:Q13563:OID30184:v1:Cardiometabolic_II	proinsulin_pPS	T2D	ALL	46293	0.0802423	0.0192321	3.01527e-05	-0.00302428	0.00115696	0.0089494	0.077218	0.0192669	6.12873e-05	FALSE
PKD2:Q13563:OID30184:v1:Cardiometabolic_II	T2D_PGS	CAD	ALL	46293	0.139161	0.0172932	8.88178e-16	0.00174995	0.000878464	0.0463644	0.140911	0.0173042	4.44089e-16	FALSE
PKD2:Q13563:OID30184:v1:Cardiometabolic_II	CAD_PGS	CAD	ALL	46293	0.322825	0.0176457	0	0.00268701	0.000896805	0.0027336	0.325512	0.0176479	0	FALSE
PKD2:Q13563:OID30184:v1:Cardiometabolic_II	CKD_PGS	CAD	ALL	46293	0.0332426	0.0169723	0.0501552	0.00349224	0.000943464	0.000214317	0.0367349	0.016985	0.0305576	FALSE
PKD2:Q13563:OID30184:v1:Cardiometabolic_II	BMI_PGS	CAD	ALL	46293	0.0754758	0.0171386	1.0635e-05	0.00247349	0.000889852	0.0054416	0.0779493	0.0171602	5.56051e-06	FALSE
PKD2:Q13563:OID30184:v1:Cardiometabolic_II	T2D_PGS	CKD	ALL	46293	0.205248	0.0205699	0	0.00454865	0.00168675	0.00700313	0.209797	0.0206271	0	FALSE
PKD2:Q13563:OID30184:v1:Cardiometabolic_II	CAD_PGS	CKD	ALL	46293	0.0598355	0.0203089	0.00321625	0.00481607	0.00170605	0.00475851	0.0646516	0.0203482	0.00148671	FALSE
PKD2:Q13563:OID30184:v1:Cardiometabolic_II	CKD_PGS	CKD	ALL	46293	0.241056	0.0201461	0	0.00692272	0.00173076	6.33925e-05	0.247979	0.0201972	0	FALSE
PKD2:Q13563:OID30184:v1:Cardiometabolic_II	CKD_GWAS_signif	CKD	ALL	46293	0.15468	0.0202681	2.30926e-14	0.00522342	0.00169397	0.0020456	0.159904	0.0203339	3.77476e-15	FALSE
PKD2:Q13563:OID30184:v1:Cardiometabolic_II	T2D_PGS	NASH	ALL	46293	0.196297	0.038171	2.70995e-07	0.00429556	0.00146243	0.00331108	0.200593	0.0381372	1.44247e-07	FALSE
PKD2:Q13563:OID30184:v1:Cardiometabolic_II	CAD_PGS	NASH	ALL	46293	0.0847484	0.0369714	0.0218902	0.00362199	0.00146238	0.0132574	0.0883703	0.0369535	0.0167847	FALSE
PKD2:Q13563:OID30184:v1:Cardiometabolic_II	BMI_PGS	NASH	ALL	46293	0.100027	0.0372483	0.00724412	0.0049948	0.00147139	0.000687243	0.105022	0.0372868	0.00485365	FALSE
PKD2:Q13563:OID30184:v1:Cardiometabolic_II	proinsulin_pPS	NASH	ALL	46293	-0.0775037	0.0380655	0.0417445	-0.00266972	0.0013509	0.0481266	-0.0801734	0.0380419	0.035074	FALSE
PKD2:Q13563:OID30184:v1:Cardiometabolic_II	CAD_PGS	T2D	EUR	43187	0.122182	0.0192337	2.11819e-10	0.00288263	0.00118906	0.0153381	0.125065	0.0192656	8.4911e-11	FALSE
PKD2:Q13563:OID30184:v1:Cardiometabolic_II	CKD_PGS	T2D	EUR	43187	0.0493223	0.0192869	0.0105487	0.00431941	0.00121021	0.000358141	0.0536417	0.0193052	0.00545912	FALSE
PKD2:Q13563:OID30184:v1:Cardiometabolic_II	BMI_PGS	T2D	EUR	43187	0.178267	0.0191065	0	0.00317937	0.00117835	0.00697273	0.181446	0.0191369	0	FALSE
PKD2:Q13563:OID30184:v1:Cardiometabolic_II	proinsulin_pPS	T2D	EUR	43187	0.0900182	0.0204609	1.08491e-05	-0.00298005	0.00118946	0.012232	0.0870382	0.0204916	2.16171e-05	FALSE
PKD2:Q13563:OID30184:v1:Cardiometabolic_II	T2D_PGS	CAD	EUR	43187	0.135305	0.0178188	3.10862e-14	0.00201507	0.000928044	0.0299079	0.13732	0.0178299	1.33227e-14	FALSE
PKD2:Q13563:OID30184:v1:Cardiometabolic_II	CAD_PGS	CAD	EUR	43187	0.325928	0.0182595	0	0.00278624	0.00094377	0.00315475	0.328714	0.0182573	0	FALSE
PKD2:Q13563:OID30184:v1:Cardiometabolic_II	CKD_PGS	CAD	EUR	43187	0.0326115	0.0175638	0.0633468	0.00379334	0.000999159	0.000146732	0.0364048	0.0175814	0.0383924	FALSE
PKD2:Q13563:OID30184:v1:Cardiometabolic_II	BMI_PGS	CAD	EUR	43187	0.076064	0.0177657	1.85629e-05	0.00260477	0.000938927	0.00553388	0.0786688	0.0177878	9.75128e-06	FALSE
PKD2:Q13563:OID30184:v1:Cardiometabolic_II	T2D_PGS	CKD	EUR	43187	0.202131	0.0212906	0	0.00446402	0.00171518	0.00925049	0.206595	0.0213401	0	FALSE
PKD2:Q13563:OID30184:v1:Cardiometabolic_II	CAD_PGS	CKD	EUR	43187	0.0637039	0.0209455	0.00235476	0.00414915	0.00172826	0.0163606	0.0678531	0.0209851	0.00122328	FALSE
PKD2:Q13563:OID30184:v1:Cardiometabolic_II	CKD_PGS	CKD	EUR	43187	0.244712	0.0208513	0	0.00690408	0.00176018	8.76774e-05	0.251616	0.0209023	0	FALSE
PKD2:Q13563:OID30184:v1:Cardiometabolic_II	CKD_GWAS_signif	CKD	EUR	43187	0.157742	0.0209205	4.70735e-14	0.00537276	0.00172806	0.0018764	0.163115	0.0209879	7.77156e-15	FALSE
PKD2:Q13563:OID30184:v1:Cardiometabolic_II	T2D_PGS	NASH	EUR	43187	0.19087	0.039598	1.43426e-06	0.0045807	0.00152117	0.00260135	0.19545	0.0395593	7.78457e-07	FALSE
PKD2:Q13563:OID30184:v1:Cardiometabolic_II	CAD_PGS	NASH	EUR	43187	0.0878883	0.038653	0.0229792	0.00292906	0.00148529	0.0486047	0.0908174	0.0386461	0.0187745	FALSE
PKD2:Q13563:OID30184:v1:Cardiometabolic_II	BMI_PGS	NASH	EUR	43187	0.101054	0.0387829	0.00917015	0.00527652	0.00153528	0.000588546	0.106331	0.0388209	0.00616247	FALSE
PKLR:P30613:OID20682:v1:Inflammation	NASH_biomarker_GRS	T2D	ALL	47498	0.100476	0.0178415	1.78543e-08	0.00103326	0.000440495	0.018993	0.101509	0.0178461	1.28517e-08	FALSE
PKLR:P30613:OID20682:v1:Inflammation	NASH_biomarker_GRS	T2D	EUR	44354	0.117205	0.0188153	4.68716e-10	0.00137259	0.000533137	0.0100371	0.118578	0.0188157	2.93702e-10	FALSE
PKN3:Q6P5Z2:OID31311:v1:Oncology_II	BMI_PGS	T2D	ALL	46850	-0.0373239	0.0195502	0.056245	-0.00147276	0.00060894	0.0155817	-0.0387967	0.0195519	0.0472239	TRUE
PKN3:Q6P5Z2:OID31311:v1:Oncology_II	BMI_PGS	T2D	EUR	43754	-0.0542665	0.0207196	0.00881645	-0.00150981	0.000651894	0.0205562	-0.0557764	0.0207244	0.00711666	TRUE
PKN3:Q6P5Z2:OID31311:v1:Oncology_II	liver_lipid_pPS	T2D	EUR	43754	0.0661641	0.0202767	0.00110216	-0.00113604	0.000563843	0.0439233	0.065028	0.0202886	0.0013499	TRUE
PKN3:Q6P5Z2:OID31311:v1:Oncology_II	BMI_PGS	T2D	ALL	47081	0.192477	0.0178858	0	-0.00110486	0.000538893	0.0403408	0.191372	0.0178869	0	FALSE
PKN3:Q6P5Z2:OID31311:v1:Oncology_II	liver_lipid_pPS	T2D	EUR	43933	0.0701728	0.0193583	0.000289012	-0.00117579	0.000578756	0.0421954	0.068997	0.0193678	0.000367387	FALSE
PLA2G10:O15496:OID21002:v1:Neurology	CAD_PGS	CKD	ALL	46883	0.0629042	0.0203821	0.00202696	-0.00389841	0.00164973	0.018125	0.0590058	0.0204503	0.00391001	TRUE
PLA2G10:O15496:OID21002:v1:Neurology	liver_lipid_pPS	CKD	ALL	46883	0.0422153	0.0203881	0.0383971	0.0108693	0.00185249	4.42719e-09	0.0530846	0.020404	0.00927684	TRUE
PLA2G10:O15496:OID21002:v1:Neurology	CAD_PGS	CKD	EUR	43799	0.0683603	0.0210216	0.00114633	-0.00424714	0.00174249	0.0147934	0.0641131	0.0210977	0.00237471	TRUE
PLA2G10:O15496:OID21002:v1:Neurology	liver_lipid_pPS	CKD	EUR	43799	0.0481088	0.0210953	0.0225754	0.0113916	0.00195182	5.33487e-09	0.0595003	0.0211055	0.00481449	TRUE
PLA2G10:O15496:OID21002:v1:Neurology	T2D_PGS	T2D	ALL	47116	0.744365	0.0197966	0	0.00241937	0.000697079	0.000519046	0.746785	0.0197772	0	FALSE
PLA2G10:O15496:OID21002:v1:Neurology	CAD_PGS	T2D	ALL	47116	0.115109	0.018071	1.89285e-10	0.00218514	0.000672576	0.00115847	0.117294	0.0180717	8.55676e-11	FALSE
PLA2G10:O15496:OID21002:v1:Neurology	BMI_PGS	T2D	ALL	47116	0.186838	0.0178927	0	0.00277044	0.000735152	0.000164219	0.189609	0.0178885	0	FALSE
PLA2G10:O15496:OID21002:v1:Neurology	liver_lipid_pPS	T2D	ALL	47116	0.0661351	0.0182326	0.000286407	-0.00437138	0.000916814	1.86056e-06	0.0617637	0.0182535	0.000715278	FALSE
PLA2G10:O15496:OID21002:v1:Neurology	lipodystrophy_pPS	T2D	ALL	47116	0.143355	0.0185346	1.04361e-14	0.00245802	0.00069747	0.000424762	0.145813	0.0185277	3.55271e-15	FALSE
PLA2G10:O15496:OID21002:v1:Neurology	T2D_PGS	CKD	ALL	47116	0.20358	0.0204739	0	-0.00233838	0.00110543	0.0343992	0.201242	0.0205066	0	FALSE
PLA2G10:O15496:OID21002:v1:Neurology	CAD_PGS	CKD	ALL	47116	0.0733051	0.0201365	0.000272206	-0.00335747	0.00114126	0.00326204	0.0699476	0.020172	0.000525199	FALSE
PLA2G10:O15496:OID21002:v1:Neurology	BMI_PGS	CKD	ALL	47116	0.122071	0.0199035	8.61793e-10	-0.00414645	0.00119177	0.000502843	0.117924	0.019921	3.22751e-09	FALSE
PLA2G10:O15496:OID21002:v1:Neurology	liver_lipid_pPS	CKD	ALL	47116	0.0494999	0.0201992	0.0142625	0.00701772	0.00136763	2.87734e-07	0.0565176	0.0201863	0.00511334	FALSE
PLA2G10:O15496:OID21002:v1:Neurology	T2D_PGS	NASH	ALL	47116	0.196347	0.0381252	2.60415e-07	0.00262058	0.00115421	0.0231794	0.198968	0.0380594	1.71521e-07	FALSE
PLA2G10:O15496:OID21002:v1:Neurology	CAD_PGS	NASH	ALL	47116	0.0775696	0.0375297	0.0387449	0.00260009	0.00109555	0.0176297	0.0801697	0.0375136	0.0325912	FALSE
PLA2G10:O15496:OID21002:v1:Neurology	BMI_PGS	NASH	ALL	47116	0.0971223	0.0371796	0.00899498	0.00359459	0.0013904	0.00972979	0.100717	0.0371606	0.0067219	FALSE
PLA2G10:O15496:OID21002:v1:Neurology	lipodystrophy_pPS	NASH	ALL	47116	0.0986624	0.0395504	0.0126099	0.00279201	0.00116818	0.0168465	0.101454	0.0395393	0.0102905	FALSE
PLA2G10:O15496:OID21002:v1:Neurology	T2D_PGS	T2D	EUR	43981	0.771235	0.0210097	0	0.00255296	0.0007545	0.000715292	0.773788	0.020989	0	FALSE
PLA2G10:O15496:OID21002:v1:Neurology	CAD_PGS	T2D	EUR	43981	0.120591	0.0191278	2.89132e-10	0.00240434	0.000737646	0.00111619	0.122996	0.0191291	1.27809e-10	FALSE
PLA2G10:O15496:OID21002:v1:Neurology	BMI_PGS	T2D	EUR	43981	0.184832	0.0188247	0	0.00287116	0.000787767	0.000267725	0.187703	0.018824	0	FALSE
PLA2G10:O15496:OID21002:v1:Neurology	liver_lipid_pPS	T2D	EUR	43981	0.0703911	0.0192677	0.000258868	-0.00468876	0.000982561	1.82423e-06	0.0657023	0.0192902	0.000659236	FALSE
PLA2G10:O15496:OID21002:v1:Neurology	lipodystrophy_pPS	T2D	EUR	43981	0.143765	0.0195854	2.12941e-13	0.00238421	0.000734371	0.00116793	0.146149	0.0195816	8.41549e-14	FALSE
PLA2G10:O15496:OID21002:v1:Neurology	CAD_PGS	CKD	EUR	43981	0.0786383	0.0207497	0.000150739	-0.00349596	0.0011994	0.00355957	0.0751423	0.0207882	0.000300737	FALSE
PLA2G10:O15496:OID21002:v1:Neurology	BMI_PGS	CKD	EUR	43981	0.128523	0.0206503	4.85307e-10	-0.00393218	0.00123161	0.0014095	0.124591	0.0206693	1.66172e-09	FALSE
PLA2G10:O15496:OID21002:v1:Neurology	liver_lipid_pPS	CKD	EUR	43981	0.0558158	0.0209176	0.00762217	0.00732279	0.0014402	3.68452e-07	0.0631386	0.0208984	0.00251763	FALSE
PLA2G10:O15496:OID21002:v1:Neurology	T2D_PGS	NASH	EUR	43981	0.196488	0.0396068	7.01457e-07	0.00268163	0.00120926	0.0265838	0.199169	0.0395223	4.66949e-07	FALSE
PLA2G10:O15496:OID21002:v1:Neurology	CAD_PGS	NASH	EUR	43981	0.0791719	0.0391629	0.0432175	0.00282038	0.0011907	0.0178521	0.0819923	0.039148	0.0362228	FALSE
PLA2G10:O15496:OID21002:v1:Neurology	BMI_PGS	NASH	EUR	43981	0.095778	0.0386829	0.0132871	0.00354922	0.00142122	0.0125143	0.0993272	0.038669	0.0102096	FALSE
PLA2G10:O15496:OID21002:v1:Neurology	lipodystrophy_pPS	NASH	EUR	43981	0.0880143	0.0409364	0.0315533	0.00285848	0.00122336	0.0194609	0.0908728	0.0409188	0.0263642	FALSE
PLA2G15:Q8NCC3:OID21473:v1:Oncology	T2D_PGS	T2D	ALL	47372	0.712123	0.0207915	0	0.0152754	0.00227543	1.90385e-11	0.727399	0.0208414	0	TRUE
PLA2G15:Q8NCC3:OID21473:v1:Oncology	CAD_PGS	T2D	ALL	47372	0.109327	0.0188734	6.92846e-09	0.0049967	0.00222235	0.0245514	0.114323	0.0189689	1.6715e-09	TRUE
PLA2G15:Q8NCC3:OID21473:v1:Oncology	NASH_biomarker_GRS	T2D	ALL	47372	0.0792398	0.0185437	1.92743e-05	0.0325793	0.00287912	0	0.111819	0.0185998	1.83438e-09	TRUE
PLA2G15:Q8NCC3:OID21473:v1:Oncology	T2D_GWAS_signif	T2D	ALL	47372	0.392163	0.0188884	0	0.00729241	0.00219111	0.000874151	0.399455	0.0189947	0	TRUE
PLA2G15:Q8NCC3:OID21473:v1:Oncology	liver_lipid_pPS	T2D	ALL	47372	0.044909	0.0189078	0.0175412	0.00858307	0.00223431	0.000122292	0.0534921	0.0190264	0.00493152	TRUE
PLA2G15:Q8NCC3:OID21473:v1:Oncology	beta_cell_pPS	T2D	ALL	47372	0.238481	0.0187136	0	0.004539	0.00215879	0.0355039	0.24302	0.0188728	0	TRUE
PLA2G15:Q8NCC3:OID21473:v1:Oncology	lipodystrophy_pPS	T2D	ALL	47372	0.158732	0.0192202	2.22045e-16	0.0128231	0.00228027	1.87116e-08	0.171555	0.0192952	0	TRUE
PLA2G15:Q8NCC3:OID21473:v1:Oncology	T2D_PGS	CAD	ALL	47372	0.101953	0.0172745	3.5931e-09	0.00630163	0.00112838	2.34141e-08	0.108254	0.0172706	3.65435e-10	TRUE
PLA2G15:Q8NCC3:OID21473:v1:Oncology	CAD_PGS	CAD	ALL	47372	0.324341	0.0175829	0	0.00197058	0.00081566	0.0156948	0.326311	0.0175877	0	TRUE
PLA2G15:Q8NCC3:OID21473:v1:Oncology	T2D_GWAS_signif	CAD	ALL	47372	0.0563032	0.0172793	0.00112036	0.00303308	0.000866109	0.000461838	0.0593363	0.0172946	0.000601551	TRUE
PLA2G15:Q8NCC3:OID21473:v1:Oncology	beta_cell_pPS	CAD	ALL	47372	0.0483384	0.0170222	0.00451522	0.00182248	0.000816536	0.0256176	0.0501609	0.0170152	0.00319835	TRUE
PLA2G15:Q8NCC3:OID21473:v1:Oncology	lipodystrophy_pPS	CAD	ALL	47372	0.0425627	0.0169212	0.0118914	0.0037948	0.000917169	3.51082e-05	0.0463575	0.016925	0.00616267	TRUE
PLA2G15:Q8NCC3:OID21473:v1:Oncology	T2D_PGS	CKD	ALL	47372	0.149357	0.0205066	3.25739e-13	0.00750376	0.00145134	2.33781e-07	0.15686	0.0205224	2.10942e-14	TRUE
PLA2G15:Q8NCC3:OID21473:v1:Oncology	CAD_PGS	CKD	ALL	47372	0.0531217	0.0203326	0.00898476	0.00264723	0.00117578	0.0243553	0.0557689	0.0203448	0.00612173	TRUE
PLA2G15:Q8NCC3:OID21473:v1:Oncology	CKD_PGS	CKD	ALL	47372	0.237698	0.0202015	0	0.00307872	0.00115603	0.00774052	0.240777	0.0202119	0	TRUE
PLA2G15:Q8NCC3:OID21473:v1:Oncology	T2D_GWAS_signif	CKD	ALL	47372	0.051018	0.0201689	0.0114212	0.0025634	0.00115248	0.0261315	0.0535814	0.0202089	0.00801656	TRUE
PLA2G15:Q8NCC3:OID21473:v1:Oncology	liver_lipid_pPS	CKD	ALL	47372	0.0487384	0.0201939	0.0157993	0.00446363	0.00124393	0.000332791	0.053202	0.0201966	0.00843335	TRUE
PLA2G15:Q8NCC3:OID21473:v1:Oncology	T2D_PGS	NASH	ALL	47372	0.0966833	0.0381921	0.0113577	0.0290007	0.00437365	3.33928e-11	0.125684	0.038259	0.00101952	TRUE
PLA2G15:Q8NCC3:OID21473:v1:Oncology	NASH_biomarker_GRS	NASH	ALL	47372	0.204818	0.0389015	1.40163e-07	0.0480589	0.00536028	0	0.252877	0.0386071	5.75353e-11	TRUE
PLA2G15:Q8NCC3:OID21473:v1:Oncology	T2D_GWAS_signif	NASH	ALL	47372	0.0692277	0.0369375	0.0609048	0.0133961	0.00372914	0.000327792	0.0826239	0.0370074	0.0255731	TRUE
PLA2G15:Q8NCC3:OID21473:v1:Oncology	lipodystrophy_pPS	NASH	ALL	47372	0.0862328	0.0392782	0.0281322	0.0182219	0.00387261	2.53466e-06	0.104455	0.0393663	0.00796843	TRUE
PLA2G15:Q8NCC3:OID21473:v1:Oncology	T2D_PGS	T2D	EUR	44251	0.738323	0.0220811	0	0.0170634	0.00254573	2.04559e-11	0.755386	0.0221373	0	TRUE
PLA2G15:Q8NCC3:OID21473:v1:Oncology	NASH_biomarker_GRS	T2D	EUR	44251	0.0926843	0.0195545	2.13948e-06	0.0356533	0.00318832	0	0.128338	0.0196076	5.93743e-11	TRUE
PLA2G15:Q8NCC3:OID21473:v1:Oncology	T2D_GWAS_signif	T2D	EUR	44251	0.406756	0.0199808	0	0.00637027	0.00245316	0.00941075	0.413127	0.0201073	0	TRUE
PLA2G15:Q8NCC3:OID21473:v1:Oncology	liver_lipid_pPS	T2D	EUR	44251	0.0492617	0.0200039	0.0137932	0.00916394	0.00251064	0.000262193	0.0584256	0.0201445	0.00372769	TRUE
PLA2G15:Q8NCC3:OID21473:v1:Oncology	lipodystrophy_pPS	T2D	EUR	44251	0.162159	0.020358	1.55431e-15	0.0139669	0.00256427	5.12942e-08	0.176125	0.0204532	0	TRUE
PLA2G15:Q8NCC3:OID21473:v1:Oncology	T2D_PGS	CAD	EUR	44251	0.0985354	0.0178009	3.10473e-08	0.00658181	0.00119041	3.22048e-08	0.105117	0.0177941	3.47526e-09	TRUE
PLA2G15:Q8NCC3:OID21473:v1:Oncology	CAD_PGS	CAD	EUR	44251	0.326983	0.0181805	0	0.00170696	0.000850432	0.0447318	0.32869	0.018186	0	TRUE
PLA2G15:Q8NCC3:OID21473:v1:Oncology	T2D_GWAS_signif	CAD	EUR	44251	0.0512879	0.017873	0.00411021	0.00277688	0.000892337	0.00185877	0.0540648	0.0178905	0.00251119	TRUE
PLA2G15:Q8NCC3:OID21473:v1:Oncology	lipodystrophy_pPS	CAD	EUR	44251	0.0400158	0.0174429	0.0217842	0.003843	0.000959306	6.17491e-05	0.0438589	0.0174459	0.0119372	TRUE
PLA2G15:Q8NCC3:OID21473:v1:Oncology	T2D_PGS	CKD	EUR	44251	0.142877	0.0212175	1.65168e-11	0.00741705	0.001489	6.31848e-07	0.150294	0.0212388	1.47971e-12	TRUE
PLA2G15:Q8NCC3:OID21473:v1:Oncology	CKD_PGS	CKD	EUR	44251	0.240481	0.0209253	0	0.00298889	0.00114332	0.00894325	0.24347	0.0209324	0	TRUE
PLA2G15:Q8NCC3:OID21473:v1:Oncology	liver_lipid_pPS	CKD	EUR	44251	0.0540805	0.0209108	0.00970275	0.00435521	0.00124009	0.00044472	0.0584357	0.0209108	0.00519776	TRUE
PLA2G15:Q8NCC3:OID21473:v1:Oncology	T2D_PGS	NASH	EUR	44251	0.0872927	0.0397992	0.0282837	0.0309066	0.0047048	5.0604e-11	0.118199	0.0398967	0.00305022	TRUE
PLA2G15:Q8NCC3:OID21473:v1:Oncology	NASH_biomarker_GRS	NASH	EUR	44251	0.211722	0.040657	1.91378e-07	0.0493467	0.00568549	0	0.261069	0.0403327	9.6144e-11	TRUE
PLA2G15:Q8NCC3:OID21473:v1:Oncology	T2D_GWAS_signif	NASH	EUR	44251	0.0687613	0.0382264	0.0720516	0.0120941	0.00397982	0.00237483	0.0808554	0.0383373	0.0349402	TRUE
PLA2G15:Q8NCC3:OID21473:v1:Oncology	lipodystrophy_pPS	NASH	EUR	44251	0.0798718	0.0407324	0.0498915	0.0186366	0.00420513	9.34203e-06	0.0985084	0.0408532	0.0158968	TRUE
PLA2G15:Q8NCC3:OID21473:v1:Oncology	T2D_PGS	T2D	ALL	47603	0.716347	0.0195927	0	0.0276504	0.00287503	0	0.743997	0.0196561	0	FALSE
PLA2G15:Q8NCC3:OID21473:v1:Oncology	CAD_PGS	T2D	ALL	47603	0.110777	0.0178106	4.98072e-10	0.0085976	0.00278146	0.00199453	0.119374	0.0179615	3.00926e-11	FALSE
PLA2G15:Q8NCC3:OID21473:v1:Oncology	CKD_PGS	T2D	ALL	47603	0.0301286	0.0176462	0.087753	0.0111815	0.00279325	6.25343e-05	0.0413101	0.0178168	0.0204164	FALSE
PLA2G15:Q8NCC3:OID21473:v1:Oncology	BMI_PGS	T2D	ALL	47603	0.160448	0.0177027	0	0.0233741	0.00288276	4.44089e-16	0.183822	0.0178602	0	FALSE
PLA2G15:Q8NCC3:OID21473:v1:Oncology	NASH_biomarker_GRS	T2D	ALL	47603	0.061531	0.017508	0.000440657	0.0386127	0.00317505	0	0.100144	0.017628	1.33952e-08	FALSE
PLA2G15:Q8NCC3:OID21473:v1:Oncology	BMI_GWAS_signif	T2D	ALL	47603	0.0768733	0.017518	1.1427e-05	0.012161	0.00280384	1.44282e-05	0.0890343	0.0176506	4.5525e-07	FALSE
PLA2G15:Q8NCC3:OID21473:v1:Oncology	T2D_GWAS_signif	T2D	ALL	47603	0.348103	0.0176768	0	0.00813857	0.00275628	0.00314975	0.356242	0.017813	0	FALSE
PLA2G15:Q8NCC3:OID21473:v1:Oncology	liver_lipid_pPS	T2D	ALL	47603	0.0414205	0.0179804	0.0212422	0.0156146	0.00280845	2.7001e-08	0.0570351	0.0181471	0.00167268	FALSE
PLA2G15:Q8NCC3:OID21473:v1:Oncology	beta_cell_pPS	T2D	ALL	47603	0.208872	0.0176967	0	0.00571545	0.00274005	0.0369884	0.214587	0.0178865	0	FALSE
PLA2G15:Q8NCC3:OID21473:v1:Oncology	lipodystrophy_pPS	T2D	ALL	47603	0.132035	0.0183465	6.16618e-13	0.00962193	0.00277256	0.000519666	0.141657	0.0184937	1.86517e-14	FALSE
PLA2G15:Q8NCC3:OID21473:v1:Oncology	T2D_PGS	CAD	ALL	47603	0.126122	0.0170765	1.51656e-13	0.0127458	0.0015867	8.88178e-16	0.138867	0.0170646	4.44089e-16	FALSE
PLA2G15:Q8NCC3:OID21473:v1:Oncology	CAD_PGS	CAD	ALL	47603	0.3221	0.0173997	0	0.00324218	0.00113955	0.00443903	0.325342	0.0174197	0	FALSE
PLA2G15:Q8NCC3:OID21473:v1:Oncology	CKD_PGS	CAD	ALL	47603	0.0330746	0.0166837	0.0474295	0.00474208	0.00118623	6.39896e-05	0.0378167	0.0167002	0.0235468	FALSE
PLA2G15:Q8NCC3:OID21473:v1:Oncology	BMI_PGS	CAD	ALL	47603	0.0642282	0.0169902	0.000156634	0.00984619	0.00142275	4.49862e-12	0.0740744	0.0169749	1.27849e-05	FALSE
PLA2G15:Q8NCC3:OID21473:v1:Oncology	T2D_GWAS_signif	CAD	ALL	47603	0.0524207	0.0170385	0.00209369	0.00399542	0.00115129	0.000519688	0.0564161	0.0170653	0.000946741	FALSE
PLA2G15:Q8NCC3:OID21473:v1:Oncology	beta_cell_pPS	CAD	ALL	47603	0.046591	0.0168703	0.0057497	0.00226187	0.0011282	0.0449791	0.0488529	0.0168749	0.00379153	FALSE
PLA2G15:Q8NCC3:OID21473:v1:Oncology	lipodystrophy_pPS	CAD	ALL	47603	0.0394827	0.016802	0.0187795	0.00397418	0.00116706	0.000660921	0.0434569	0.0168263	0.00980351	FALSE
PLA2G15:Q8NCC3:OID21473:v1:Oncology	T2D_PGS	CKD	ALL	47603	0.184339	0.0202519	0	0.0163276	0.00209916	7.32747e-15	0.200667	0.0203009	0	FALSE
PLA2G15:Q8NCC3:OID21473:v1:Oncology	CAD_PGS	CKD	ALL	47603	0.0621186	0.020026	0.00192281	0.00514738	0.00172387	0.00282703	0.067266	0.020076	0.00080647	FALSE
PLA2G15:Q8NCC3:OID21473:v1:Oncology	CKD_PGS	CKD	ALL	47603	0.246228	0.0198152	0	0.00740685	0.00172486	1.75343e-05	0.253635	0.0198501	0	FALSE
PLA2G15:Q8NCC3:OID21473:v1:Oncology	BMI_PGS	CKD	ALL	47603	0.103557	0.0198239	1.75279e-07	0.0131525	0.00195973	1.92792e-11	0.116709	0.0198809	4.34727e-09	FALSE
PLA2G15:Q8NCC3:OID21473:v1:Oncology	BMI_GWAS_signif	CKD	ALL	47603	0.044009	0.0199013	0.0270108	0.00642368	0.00174371	0.000229673	0.0504327	0.0199857	0.0116214	FALSE
PLA2G15:Q8NCC3:OID21473:v1:Oncology	T2D_GWAS_signif	CKD	ALL	47603	0.050697	0.0197731	0.0103492	0.00348509	0.0016825	0.0383232	0.0541821	0.0198678	0.00638873	FALSE
PLA2G15:Q8NCC3:OID21473:v1:Oncology	liver_lipid_pPS	CKD	ALL	47603	0.0488015	0.0199405	0.0143908	0.00754352	0.00176395	1.89862e-05	0.056345	0.0199786	0.00479838	FALSE
PLA2G15:Q8NCC3:OID21473:v1:Oncology	T2D_PGS	NASH	ALL	47603	0.151376	0.0371552	4.61812e-05	0.0466953	0.00510456	0	0.198071	0.037173	9.90988e-08	FALSE
PLA2G15:Q8NCC3:OID21473:v1:Oncology	CAD_PGS	NASH	ALL	47603	0.0628942	0.036966	0.088867	0.0139681	0.00411124	0.000679964	0.0768623	0.03708	0.0381836	FALSE
PLA2G15:Q8NCC3:OID21473:v1:Oncology	BMI_PGS	NASH	ALL	47603	0.0706359	0.0364293	0.0525031	0.0356967	0.00468162	2.44249e-14	0.106333	0.0366115	0.00368014	FALSE
PLA2G15:Q8NCC3:OID21473:v1:Oncology	NASH_biomarker_GRS	NASH	ALL	47603	0.201933	0.0374527	6.98032e-08	0.0514042	0.00535398	0	0.253337	0.0373233	1.13984e-11	FALSE
PLA2G15:Q8NCC3:OID21473:v1:Oncology	T2D_GWAS_signif	NASH	ALL	47603	0.0623085	0.0360863	0.08423	0.0139185	0.00405407	0.00059648	0.0762269	0.0361313	0.0348825	FALSE
PLA2G15:Q8NCC3:OID21473:v1:Oncology	lipodystrophy_pPS	NASH	ALL	47603	0.078794	0.0387954	0.0422534	0.0142138	0.00412559	0.000570464	0.0930078	0.038921	0.0168641	FALSE
PLA2G15:Q8NCC3:OID21473:v1:Oncology	T2D_PGS	T2D	EUR	44431	0.742612	0.0208116	0	0.0315521	0.00315954	0	0.774164	0.0208701	0	FALSE
PLA2G15:Q8NCC3:OID21473:v1:Oncology	CAD_PGS	T2D	EUR	44431	0.117147	0.0188509	5.15305e-10	0.00839898	0.0030688	0.00620216	0.125546	0.0190505	4.39382e-11	FALSE
PLA2G15:Q8NCC3:OID21473:v1:Oncology	CKD_PGS	T2D	EUR	44431	0.0336294	0.0187348	0.0726505	0.013238	0.00308731	1.8039e-05	0.0468674	0.0189548	0.013414	FALSE
PLA2G15:Q8NCC3:OID21473:v1:Oncology	BMI_PGS	T2D	EUR	44431	0.157351	0.0186096	0	0.0254642	0.00318106	1.11022e-15	0.182815	0.0187887	0	FALSE
PLA2G15:Q8NCC3:OID21473:v1:Oncology	NASH_biomarker_GRS	T2D	EUR	44431	0.075786	0.0184366	3.94583e-05	0.0413257	0.00349019	0	0.117112	0.0185514	2.73971e-10	FALSE
PLA2G15:Q8NCC3:OID21473:v1:Oncology	BMI_GWAS_signif	T2D	EUR	44431	0.076932	0.0185205	3.26864e-05	0.013262	0.00310918	1.995e-05	0.0901941	0.0186669	1.35331e-06	FALSE
PLA2G15:Q8NCC3:OID21473:v1:Oncology	T2D_GWAS_signif	T2D	EUR	44431	0.358356	0.018647	0	0.00692299	0.00303652	0.0226131	0.365279	0.0188023	0	FALSE
PLA2G15:Q8NCC3:OID21473:v1:Oncology	liver_lipid_pPS	T2D	EUR	44431	0.0437147	0.0190052	0.0214402	0.017408	0.00311501	2.2914e-08	0.0611227	0.0191992	0.00145456	FALSE
PLA2G15:Q8NCC3:OID21473:v1:Oncology	lipodystrophy_pPS	T2D	EUR	44431	0.132064	0.0194019	9.98202e-12	0.0102279	0.00307493	0.000880283	0.142292	0.019582	3.69038e-13	FALSE
PLA2G15:Q8NCC3:OID21473:v1:Oncology	T2D_PGS	CAD	EUR	44431	0.122494	0.0176037	3.44125e-12	0.0133402	0.00167858	1.9984e-15	0.135834	0.017586	1.13243e-14	FALSE
PLA2G15:Q8NCC3:OID21473:v1:Oncology	CAD_PGS	CAD	EUR	44431	0.325563	0.0179968	0	0.00287671	0.00118613	0.0152964	0.32844	0.0180181	0	FALSE
PLA2G15:Q8NCC3:OID21473:v1:Oncology	CKD_PGS	CAD	EUR	44431	0.0302773	0.0172727	0.0796198	0.00523827	0.00124806	2.70328e-05	0.0355155	0.0172871	0.0399317	FALSE
PLA2G15:Q8NCC3:OID21473:v1:Oncology	BMI_PGS	CAD	EUR	44431	0.0647947	0.0176064	0.000233066	0.0098867	0.0014731	1.92624e-11	0.0746814	0.0175875	2.17362e-05	FALSE
PLA2G15:Q8NCC3:OID21473:v1:Oncology	T2D_GWAS_signif	CAD	EUR	44431	0.0471848	0.0176334	0.00745329	0.00364764	0.00119111	0.00219569	0.0508325	0.0176622	0.00400149	FALSE
PLA2G15:Q8NCC3:OID21473:v1:Oncology	lipodystrophy_pPS	CAD	EUR	44431	0.0364723	0.0173341	0.0353724	0.00395803	0.00121714	0.0011463	0.0404303	0.0173601	0.0198632	FALSE
PLA2G15:Q8NCC3:OID21473:v1:Oncology	T2D_PGS	CKD	EUR	44431	0.180496	0.0209433	0	0.0169082	0.00220283	1.64313e-14	0.197404	0.0209995	0	FALSE
PLA2G15:Q8NCC3:OID21473:v1:Oncology	CAD_PGS	CKD	EUR	44431	0.0666151	0.0206278	0.0012406	0.00407031	0.00174418	0.019614	0.0706854	0.0206771	0.000629591	FALSE
PLA2G15:Q8NCC3:OID21473:v1:Oncology	CKD_PGS	CKD	EUR	44431	0.249875	0.0205228	0	0.00756585	0.00176952	1.90571e-05	0.257441	0.0205534	0	FALSE
PLA2G15:Q8NCC3:OID21473:v1:Oncology	BMI_PGS	CKD	EUR	44431	0.11046	0.0205699	7.87563e-08	0.0130177	0.00201334	1.00802e-10	0.123477	0.0206223	2.13013e-09	FALSE
PLA2G15:Q8NCC3:OID21473:v1:Oncology	BMI_GWAS_signif	CKD	EUR	44431	0.0400709	0.0205825	0.0515539	0.00605635	0.00177238	0.000632991	0.0461273	0.0206728	0.0256615	FALSE
PLA2G15:Q8NCC3:OID21473:v1:Oncology	liver_lipid_pPS	CKD	EUR	44431	0.0537638	0.0206602	0.0092604	0.0077312	0.00180964	1.93516e-05	0.061495	0.0206985	0.00296838	FALSE
PLA2G15:Q8NCC3:OID21473:v1:Oncology	T2D_PGS	NASH	EUR	44431	0.145642	0.0385578	0.000158572	0.0493888	0.00548689	0	0.195031	0.0385908	4.33064e-07	FALSE
PLA2G15:Q8NCC3:OID21473:v1:Oncology	CAD_PGS	NASH	EUR	44431	0.0709335	0.0389498	0.0685836	0.0133066	0.00433767	0.00215721	0.0842402	0.0391357	0.0313567	FALSE
PLA2G15:Q8NCC3:OID21473:v1:Oncology	BMI_PGS	NASH	EUR	44431	0.0654114	0.0380662	0.0857314	0.0377319	0.00502107	5.70655e-14	0.103143	0.038185	0.00691012	FALSE
PLA2G15:Q8NCC3:OID21473:v1:Oncology	NASH_biomarker_GRS	NASH	EUR	44431	0.209595	0.0391677	8.73662e-08	0.0522547	0.0056445	0	0.26185	0.0390329	1.96718e-11	FALSE
PLA2G15:Q8NCC3:OID21473:v1:Oncology	lipodystrophy_pPS	NASH	EUR	44431	0.0708183	0.0401976	0.0781105	0.0143343	0.00444589	0.00126342	0.0851526	0.0403658	0.0348992	FALSE
PLA2G1B:P04054:OID20252:v1:Cardiometabolic	T2D_PGS	T2D	ALL	47734	0.721196	0.0207029	0	0.00782741	0.00159368	9.03631e-07	0.729023	0.0207124	0	TRUE
PLA2G1B:P04054:OID20252:v1:Cardiometabolic	liver_lipid_pPS	T2D	ALL	47734	0.0610014	0.0189127	0.00125788	-0.00841923	0.0016116	1.74979e-07	0.0525822	0.0189684	0.00556974	TRUE
PLA2G1B:P04054:OID20252:v1:Cardiometabolic	T2D_PGS	CKD	ALL	47734	0.169011	0.0202022	0	-0.00974217	0.00295059	0.00096076	0.159269	0.0204117	5.9952e-15	TRUE
PLA2G1B:P04054:OID20252:v1:Cardiometabolic	CKD_PGS	CKD	ALL	47734	0.211863	0.0201672	0	0.0242011	0.00302823	1.33227e-15	0.236064	0.0202826	0	TRUE
PLA2G1B:P04054:OID20252:v1:Cardiometabolic	CKD_GWAS_signif	CKD	ALL	47734	0.135452	0.0200804	1.52482e-11	0.023083	0.00309397	8.61533e-14	0.158535	0.020232	4.66294e-15	TRUE
PLA2G1B:P04054:OID20252:v1:Cardiometabolic	liver_lipid_pPS	CKD	ALL	47734	0.0386431	0.0198969	0.0521167	0.0140809	0.00288891	1.09293e-06	0.0527239	0.0201063	0.00873494	TRUE
PLA2G1B:P04054:OID20252:v1:Cardiometabolic	T2D_PGS	NASH	ALL	47734	0.12894	0.0381343	0.000721693	0.00538809	0.00189329	0.00442882	0.134328	0.0380866	0.000420435	TRUE
PLA2G1B:P04054:OID20252:v1:Cardiometabolic	T2D_PGS	T2D	EUR	44596	0.748686	0.0219919	0	0.00808572	0.00175483	4.07147e-06	0.756772	0.0220076	0	TRUE
PLA2G1B:P04054:OID20252:v1:Cardiometabolic	CKD_GWAS_signif	T2D	EUR	44596	-0.0322892	0.0199238	0.105096	-0.0119693	0.00195799	9.77576e-10	-0.0442585	0.0199879	0.0268105	TRUE
PLA2G1B:P04054:OID20252:v1:Cardiometabolic	liver_lipid_pPS	T2D	EUR	44596	0.0668819	0.0200178	0.000834389	-0.00980084	0.00182012	7.25614e-08	0.057081	0.0200804	0.00447438	TRUE
PLA2G1B:P04054:OID20252:v1:Cardiometabolic	T2D_PGS	CKD	EUR	44596	0.162849	0.0209199	7.10543e-15	-0.0100895	0.00300616	0.00079003	0.15276	0.0211237	4.77174e-13	TRUE
PLA2G1B:P04054:OID20252:v1:Cardiometabolic	CKD_PGS	CKD	EUR	44596	0.213878	0.0208724	0	0.0241122	0.00310321	7.77156e-15	0.237991	0.0209798	0	TRUE
PLA2G1B:P04054:OID20252:v1:Cardiometabolic	CKD_GWAS_signif	CKD	EUR	44596	0.137879	0.0207435	2.99394e-11	0.0232654	0.0031666	2.02505e-13	0.161145	0.0208984	1.24345e-14	TRUE
PLA2G1B:P04054:OID20252:v1:Cardiometabolic	liver_lipid_pPS	CKD	EUR	44596	0.0418412	0.0206166	0.0424086	0.0148309	0.00295659	5.27002e-07	0.0566721	0.0208066	0.0064544	TRUE
PLA2G1B:P04054:OID20252:v1:Cardiometabolic	T2D_PGS	NASH	EUR	44596	0.122041	0.0397363	0.00213155	0.00620356	0.00213592	0.00367959	0.128244	0.039696	0.00123506	TRUE
PLA2G1B:P04054:OID20252:v1:Cardiometabolic	T2D_PGS	T2D	ALL	47968	0.725599	0.019509	0	0.0205394	0.00234682	0	0.746138	0.0195214	0	FALSE
PLA2G1B:P04054:OID20252:v1:Cardiometabolic	CKD_PGS	T2D	ALL	47968	0.0610188	0.0176847	0.000559796	-0.0188253	0.00233243	6.66134e-16	0.0421935	0.0178001	0.0177685	FALSE
PLA2G1B:P04054:OID20252:v1:Cardiometabolic	BMI_PGS	T2D	ALL	47968	0.164599	0.0176488	0	0.0209592	0.00236341	0	0.185558	0.0177286	0	FALSE
PLA2G1B:P04054:OID20252:v1:Cardiometabolic	BMI_GWAS_signif	T2D	ALL	47968	0.0827104	0.0175589	2.47151e-06	0.00908948	0.00217138	2.83867e-05	0.0917998	0.0176867	2.09925e-07	FALSE
PLA2G1B:P04054:OID20252:v1:Cardiometabolic	T2D_GWAS_signif	T2D	ALL	47968	0.349066	0.0175606	0	0.00451048	0.00213448	0.0345877	0.353577	0.017651	0	FALSE
PLA2G1B:P04054:OID20252:v1:Cardiometabolic	obesity_pPS	T2D	ALL	47968	0.0782052	0.0176779	9.69331e-06	0.00507314	0.00213612	0.0175522	0.0832784	0.0177906	2.85435e-06	FALSE
PLA2G1B:P04054:OID20252:v1:Cardiometabolic	liver_lipid_pPS	T2D	ALL	47968	0.0670299	0.0179947	0.000195325	-0.010415	0.00215989	1.4211e-06	0.0566149	0.018131	0.00179297	FALSE
PLA2G1B:P04054:OID20252:v1:Cardiometabolic	T2D_PGS	CKD	ALL	47968	0.217557	0.0201258	0	-0.014339	0.00231121	5.5005e-10	0.203217	0.0202603	0	FALSE
PLA2G1B:P04054:OID20252:v1:Cardiometabolic	CKD_PGS	CKD	ALL	47968	0.23331	0.0199124	0	0.0158646	0.0022886	4.14935e-12	0.249175	0.0199442	0	FALSE
PLA2G1B:P04054:OID20252:v1:Cardiometabolic	BMI_PGS	CKD	ALL	47968	0.132372	0.0196799	1.74081e-11	-0.0158415	0.00231911	8.44036e-12	0.116531	0.0197839	3.85758e-09	FALSE
PLA2G1B:P04054:OID20252:v1:Cardiometabolic	BMI_GWAS_signif	CKD	ALL	47968	0.0626002	0.0197691	0.00154251	-0.00899577	0.00215069	2.88026e-05	0.0536044	0.0198992	0.00706436	FALSE
PLA2G1B:P04054:OID20252:v1:Cardiometabolic	CKD_GWAS_signif	CKD	ALL	47968	0.144496	0.0199435	4.31433e-13	0.0161358	0.00233423	4.75553e-12	0.160632	0.0200223	1.11022e-15	FALSE
PLA2G1B:P04054:OID20252:v1:Cardiometabolic	liver_lipid_pPS	CKD	ALL	47968	0.0470625	0.0197736	0.0173094	0.00920482	0.00213467	1.61748e-05	0.0562673	0.0199038	0.00469914	FALSE
PLA2G1B:P04054:OID20252:v1:Cardiometabolic	T2D_PGS	NASH	ALL	47968	0.187585	0.037405	5.3042e-07	0.0188354	0.00324714	6.60779e-09	0.20642	0.0372189	2.92078e-08	FALSE
PLA2G1B:P04054:OID20252:v1:Cardiometabolic	BMI_PGS	NASH	ALL	47968	0.100821	0.0365803	0.00584876	0.0191988	0.0030758	4.32339e-10	0.120019	0.0365411	0.00102162	FALSE
PLA2G1B:P04054:OID20252:v1:Cardiometabolic	T2D_PGS	T2D	EUR	44778	0.754169	0.0206978	0	0.0213872	0.00254222	0	0.775556	0.020718	0	FALSE
PLA2G1B:P04054:OID20252:v1:Cardiometabolic	CKD_PGS	T2D	EUR	44778	0.0686183	0.0187739	0.000257206	-0.0204223	0.00253843	8.88178e-16	0.0481961	0.0189126	0.0108232	FALSE
PLA2G1B:P04054:OID20252:v1:Cardiometabolic	BMI_PGS	T2D	EUR	44778	0.15939	0.0185885	0	0.0245724	0.00261936	0	0.183963	0.0186596	0	FALSE
PLA2G1B:P04054:OID20252:v1:Cardiometabolic	BMI_GWAS_signif	T2D	EUR	44778	0.0811219	0.018569	1.24997e-05	0.0112487	0.00234946	1.68653e-06	0.0923706	0.018704	7.87053e-07	FALSE
PLA2G1B:P04054:OID20252:v1:Cardiometabolic	obesity_pPS	T2D	EUR	44778	0.0779761	0.018685	3.00354e-05	0.00712593	0.00232045	0.00213397	0.0851021	0.0188093	6.05476e-06	FALSE
PLA2G1B:P04054:OID20252:v1:Cardiometabolic	liver_lipid_pPS	T2D	EUR	44778	0.0726989	0.0190322	0.000133572	-0.0120908	0.00235691	2.89847e-07	0.0606081	0.019183	0.00158054	FALSE
PLA2G1B:P04054:OID20252:v1:Cardiometabolic	T2D_PGS	CKD	EUR	44778	0.214578	0.0208284	0	-0.0144817	0.00235971	8.40607e-10	0.200096	0.0209629	0	FALSE
PLA2G1B:P04054:OID20252:v1:Cardiometabolic	CKD_PGS	CKD	EUR	44778	0.236505	0.0205984	0	0.0156487	0.00233657	2.12301e-11	0.252153	0.0206176	0	FALSE
PLA2G1B:P04054:OID20252:v1:Cardiometabolic	BMI_PGS	CKD	EUR	44778	0.138318	0.0204182	1.25062e-11	-0.0164241	0.00238996	6.32538e-12	0.121894	0.0205285	2.88872e-09	FALSE
PLA2G1B:P04054:OID20252:v1:Cardiometabolic	BMI_GWAS_signif	CKD	EUR	44778	0.0590144	0.0204616	0.00392471	-0.00943959	0.002179	1.47708e-05	0.0495748	0.0205908	0.016057	FALSE
PLA2G1B:P04054:OID20252:v1:Cardiometabolic	CKD_GWAS_signif	CKD	EUR	44778	0.147574	0.0205692	7.25642e-13	0.0159576	0.00238488	2.21436e-11	0.163532	0.0206508	2.44249e-15	FALSE
PLA2G1B:P04054:OID20252:v1:Cardiometabolic	liver_lipid_pPS	CKD	EUR	44778	0.0501509	0.0205014	0.0144364	0.0098613	0.0021774	5.92805e-06	0.0600122	0.0206119	0.00359662	FALSE
PLA2G1B:P04054:OID20252:v1:Cardiometabolic	T2D_PGS	NASH	EUR	44778	0.184735	0.0388515	1.98554e-06	0.0205505	0.00353624	6.19525e-09	0.205285	0.0386638	1.09931e-07	FALSE
PLA2G1B:P04054:OID20252:v1:Cardiometabolic	BMI_PGS	NASH	EUR	44778	0.0995749	0.0380713	0.00891015	0.0211577	0.00336754	3.32418e-10	0.120733	0.0380545	0.00151067	FALSE
PLA2G1B:P04054:OID20252:v1:Cardiometabolic	obesity_pPS	NASH	EUR	44778	0.0704523	0.0387346	0.0689349	0.00682213	0.0021229	0.00131084	0.0772744	0.0387453	0.0461061	FALSE
PLA2G2A:P14555:OID20274:v1:Cardiometabolic	lipodystrophy_pPS	CAD	ALL	47129	0.0499593	0.0168701	0.00306241	-0.00183288	0.00066372	0.00575312	0.0481264	0.0168827	0.0043633	TRUE
PLA2G2A:P14555:OID20274:v1:Cardiometabolic	CKD_PGS	CKD	ALL	47129	0.227646	0.0203029	0	0.00590646	0.00162914	0.000288385	0.233553	0.0203642	0	TRUE
PLA2G2A:P14555:OID20274:v1:Cardiometabolic	CKD_GWAS_signif	CKD	ALL	47129	0.152112	0.0202573	5.9508e-14	0.00349267	0.00163915	0.0331075	0.155605	0.0203545	2.08722e-14	TRUE
PLA2G2A:P14555:OID20274:v1:Cardiometabolic	lipodystrophy_pPS	CAD	EUR	44026	0.0474614	0.0173762	0.00630665	-0.00191784	0.0007106	0.00695697	0.0455436	0.0173904	0.0088214	TRUE
PLA2G2A:P14555:OID20274:v1:Cardiometabolic	CKD_PGS	CKD	EUR	44026	0.230006	0.0209894	0	0.00610462	0.00172616	0.000405422	0.236111	0.0210568	0	TRUE
PLA2G2A:P14555:OID20274:v1:Cardiometabolic	CKD_GWAS_signif	CKD	EUR	44026	0.155002	0.0209097	1.23457e-13	0.00356971	0.00173543	0.0396903	0.158571	0.0210153	4.50751e-14	TRUE
PLA2G2A:P14555:OID20274:v1:Cardiometabolic	T2D_PGS	T2D	ALL	47363	0.742319	0.0196888	0	0.00349788	0.00109622	0.00141853	0.745817	0.0196871	0	FALSE
PLA2G2A:P14555:OID20274:v1:Cardiometabolic	CAD_PGS	T2D	ALL	47363	0.123495	0.0179585	6.12643e-12	0.00240666	0.00107207	0.0247756	0.125901	0.0179676	2.43272e-12	FALSE
PLA2G2A:P14555:OID20274:v1:Cardiometabolic	CKD_PGS	T2D	ALL	47363	0.038553	0.0179848	0.0320612	0.00661564	0.0011997	3.49919e-08	0.0451686	0.0179992	0.0120908	FALSE
PLA2G2A:P14555:OID20274:v1:Cardiometabolic	BMI_PGS	T2D	ALL	47363	0.174395	0.0178255	0	0.0103148	0.00137078	5.28466e-14	0.18471	0.0178215	0	FALSE
PLA2G2A:P14555:OID20274:v1:Cardiometabolic	BMI_GWAS_signif	T2D	ALL	47363	0.088705	0.017759	5.88544e-07	0.00464919	0.00112002	3.31047e-05	0.0933542	0.0177665	1.48415e-07	FALSE
PLA2G2A:P14555:OID20274:v1:Cardiometabolic	lipodystrophy_pPS	T2D	ALL	47363	0.147674	0.0184464	1.11022e-15	-0.00304911	0.00110378	0.00573716	0.144625	0.0184813	5.10703e-15	FALSE
PLA2G2A:P14555:OID20274:v1:Cardiometabolic	T2D_PGS	CAD	ALL	47363	0.140429	0.0171579	2.22045e-16	0.00308634	0.000937063	0.000989006	0.143515	0.0171798	0	FALSE
PLA2G2A:P14555:OID20274:v1:Cardiometabolic	CKD_PGS	CAD	ALL	47363	0.0360618	0.0167643	0.0314677	0.00500687	0.00101967	9.09535e-07	0.0410687	0.0167809	0.0143912	FALSE
PLA2G2A:P14555:OID20274:v1:Cardiometabolic	BMI_PGS	CAD	ALL	47363	0.062075	0.0169296	0.00024575	0.00903498	0.001319	7.39142e-12	0.07111	0.0169151	2.62329e-05	FALSE
PLA2G2A:P14555:OID20274:v1:Cardiometabolic	lipodystrophy_pPS	CAD	ALL	47363	0.0475482	0.0167578	0.00454853	-0.00271063	0.000920173	0.00322138	0.0448375	0.0167834	0.00755048	FALSE
PLA2G2A:P14555:OID20274:v1:Cardiometabolic	T2D_PGS	CKD	ALL	47363	0.197316	0.0202963	0	0.00768381	0.00206094	0.000192774	0.205	0.020381	0	FALSE
PLA2G2A:P14555:OID20274:v1:Cardiometabolic	CAD_PGS	CKD	ALL	47363	0.0585565	0.019984	0.0033878	0.00559465	0.00207249	0.00694483	0.0641512	0.0200486	0.00137528	FALSE
PLA2G2A:P14555:OID20274:v1:Cardiometabolic	CKD_PGS	CKD	ALL	47363	0.236614	0.0199084	0	0.010051	0.00204641	9.03777e-07	0.246665	0.0200095	0	FALSE
PLA2G2A:P14555:OID20274:v1:Cardiometabolic	BMI_PGS	CKD	ALL	47363	0.0993322	0.0198053	5.2914e-07	0.0169307	0.0021909	1.08802e-14	0.116263	0.0198618	4.81094e-09	FALSE
PLA2G2A:P14555:OID20274:v1:Cardiometabolic	BMI_GWAS_signif	CKD	ALL	47363	0.0487777	0.0199997	0.0147313	0.00721654	0.00204043	0.000405036	0.0559942	0.02009	0.00531719	FALSE
PLA2G2A:P14555:OID20274:v1:Cardiometabolic	CKD_GWAS_signif	CKD	ALL	47363	0.15199	0.0199653	2.68674e-14	0.00565164	0.0020645	0.00619018	0.157642	0.0201149	4.66294e-15	FALSE
PLA2G2A:P14555:OID20274:v1:Cardiometabolic	T2D_PGS	NASH	ALL	47363	0.20471	0.0379447	6.85401e-08	0.00439508	0.00135878	0.00121826	0.209105	0.0378885	3.40996e-08	FALSE
PLA2G2A:P14555:OID20274:v1:Cardiometabolic	BMI_PGS	NASH	ALL	47363	0.0951573	0.0367236	0.00956497	0.00994824	0.00224078	9.01088e-06	0.105105	0.036794	0.00428218	FALSE
PLA2G2A:P14555:OID20274:v1:Cardiometabolic	T2D_PGS	T2D	EUR	44208	0.771424	0.0209134	0	0.00389079	0.00114306	0.000664492	0.775315	0.0209101	0	FALSE
PLA2G2A:P14555:OID20274:v1:Cardiometabolic	CAD_PGS	T2D	EUR	44208	0.128458	0.0190084	1.39968e-11	0.00282928	0.00111968	0.0115083	0.131287	0.0190155	5.04796e-12	FALSE
PLA2G2A:P14555:OID20274:v1:Cardiometabolic	CKD_PGS	T2D	EUR	44208	0.0445681	0.0191141	0.0197174	0.00716773	0.00127422	1.85315e-08	0.0517358	0.0191257	0.00682956	FALSE
PLA2G2A:P14555:OID20274:v1:Cardiometabolic	BMI_PGS	T2D	EUR	44208	0.173395	0.018763	0	0.010316	0.00142932	5.3002e-13	0.183711	0.0187648	0	FALSE
PLA2G2A:P14555:OID20274:v1:Cardiometabolic	BMI_GWAS_signif	T2D	EUR	44208	0.0896611	0.0187659	1.77153e-06	0.00430898	0.00115927	0.000201629	0.0939701	0.018783	5.64676e-07	FALSE
PLA2G2A:P14555:OID20274:v1:Cardiometabolic	lipodystrophy_pPS	T2D	EUR	44208	0.148236	0.0195626	3.53051e-14	-0.00293153	0.00114122	0.0102059	0.145304	0.0195895	1.1946e-13	FALSE
PLA2G2A:P14555:OID20274:v1:Cardiometabolic	T2D_PGS	CAD	EUR	44208	0.137271	0.0176582	7.54952e-15	0.00323819	0.000990778	0.00108183	0.14051	0.0176874	1.9984e-15	FALSE
PLA2G2A:P14555:OID20274:v1:Cardiometabolic	CKD_PGS	CAD	EUR	44208	0.0334475	0.0173348	0.0536692	0.00522954	0.00107595	1.17155e-06	0.0386771	0.0173527	0.025822	FALSE
PLA2G2A:P14555:OID20274:v1:Cardiometabolic	BMI_PGS	CAD	EUR	44208	0.0618182	0.0175345	0.000422673	0.00900764	0.00135267	2.75415e-11	0.0708258	0.017521	5.29216e-05	FALSE
PLA2G2A:P14555:OID20274:v1:Cardiometabolic	lipodystrophy_pPS	CAD	EUR	44208	0.0443915	0.0172777	0.0101904	-0.00271049	0.000967096	0.00506757	0.041681	0.0173068	0.0160246	FALSE
PLA2G2A:P14555:OID20274:v1:Cardiometabolic	T2D_PGS	CKD	EUR	44208	0.192955	0.0209694	0	0.0082698	0.00218531	0.000154157	0.201225	0.0210582	0	FALSE
PLA2G2A:P14555:OID20274:v1:Cardiometabolic	CAD_PGS	CKD	EUR	44208	0.0618849	0.0205566	0.00260849	0.00573622	0.00218613	0.00869252	0.0676212	0.0206304	0.00104639	FALSE
PLA2G2A:P14555:OID20274:v1:Cardiometabolic	CKD_PGS	CKD	EUR	44208	0.239871	0.0205648	0	0.0103429	0.00216163	1.71173e-06	0.250214	0.0206716	0	FALSE
PLA2G2A:P14555:OID20274:v1:Cardiometabolic	BMI_PGS	CKD	EUR	44208	0.103244	0.0205225	4.88524e-07	0.0167897	0.00227971	1.77414e-13	0.120034	0.0205974	5.6227e-09	FALSE
PLA2G2A:P14555:OID20274:v1:Cardiometabolic	BMI_GWAS_signif	CKD	EUR	44208	0.045413	0.0206538	0.0278945	0.00618888	0.00214169	0.00385578	0.0516018	0.0207521	0.0128975	FALSE
PLA2G2A:P14555:OID20274:v1:Cardiometabolic	CKD_GWAS_signif	CKD	EUR	44208	0.15503	0.0205717	4.84057e-14	0.00581858	0.00218503	0.00774643	0.160849	0.0207308	8.65974e-15	FALSE
PLA2G2A:P14555:OID20274:v1:Cardiometabolic	T2D_PGS	NASH	EUR	44208	0.203519	0.0394027	2.40296e-07	0.00492372	0.00147899	0.000871265	0.208443	0.0393397	1.16733e-07	FALSE
PLA2G2A:P14555:OID20274:v1:Cardiometabolic	CAD_PGS	NASH	EUR	44208	0.0759924	0.0390709	0.0517764	0.00251073	0.00123236	0.0416175	0.0785032	0.0390959	0.044647	FALSE
PLA2G2A:P14555:OID20274:v1:Cardiometabolic	BMI_PGS	NASH	EUR	44208	0.0956503	0.038299	0.0125085	0.010698	0.00235762	5.68891e-06	0.106348	0.0383536	0.00555703	FALSE
PLA2G4A:P47712:OID20685:v1:Inflammation	BMI_PGS	T2D	ALL	47426	-0.0474834	0.0195596	0.0151981	-0.000957786	0.000484981	0.0482802	-0.0484412	0.0195553	0.0132439	TRUE
PLA2G4A:P47712:OID20685:v1:Inflammation	NASH_biomarker_GRS	T2D	ALL	47426	0.11643	0.0186915	4.69226e-10	-0.000956274	0.000478302	0.0455748	0.115474	0.0186956	6.5525e-10	TRUE
PLA2G4A:P47712:OID20685:v1:Inflammation	liver_lipid_pPS	T2D	ALL	47426	0.0532465	0.0190124	0.00510045	-0.00173903	0.000652376	0.00768315	0.0515075	0.0190147	0.00675227	TRUE
PLA2G4A:P47712:OID20685:v1:Inflammation	liver_lipid_pPS	T2D	EUR	44311	0.058218	0.0201104	0.00379244	-0.00188016	0.000749131	0.0120805	0.0563379	0.0201107	0.00508835	TRUE
PLA2G4A:P47712:OID20685:v1:Inflammation	liver_lipid_pPS	T2D	ALL	47658	0.0565437	0.0181705	0.00185923	-0.00124293	0.000510085	0.0148212	0.0553008	0.0181763	0.00234654	FALSE
PLA2G4A:P47712:OID20685:v1:Inflammation	liver_lipid_pPS	T2D	EUR	44492	0.0608106	0.0192128	0.00155028	-0.00141974	0.000548545	0.009648	0.0593908	0.0192165	0.00199739	FALSE
PLA2G7:Q13093:OID21105:v1:Neurology	T2D_PGS	T2D	ALL	47238	0.708431	0.0205208	0	0.0132198	0.00205235	1.18444e-10	0.721651	0.0205929	0	TRUE
PLA2G7:Q13093:OID21105:v1:Neurology	CAD_PGS	T2D	ALL	47238	0.116744	0.0188449	5.82911e-10	-0.00497452	0.00184177	0.00691428	0.111769	0.0189253	3.50947e-09	TRUE
PLA2G7:Q13093:OID21105:v1:Neurology	BMI_PGS	T2D	ALL	47238	-0.053758	0.0194217	0.00564126	0.00666302	0.0019443	0.00061038	-0.047095	0.0195288	0.0158844	TRUE
PLA2G7:Q13093:OID21105:v1:Neurology	NASH_biomarker_GRS	T2D	ALL	47238	0.117265	0.0185788	2.75847e-10	-0.00700194	0.00187944	0.00019489	0.110263	0.0186847	3.60769e-09	TRUE
PLA2G7:Q13093:OID21105:v1:Neurology	T2D_GWAS_signif	T2D	ALL	47238	0.388551	0.0188483	0	0.00949	0.00194448	1.0583e-06	0.398041	0.0189443	0	TRUE
PLA2G7:Q13093:OID21105:v1:Neurology	beta_cell_pPS	T2D	ALL	47238	0.237781	0.0187222	0	0.00553176	0.00185172	0.00281399	0.243313	0.018818	0	TRUE
PLA2G7:Q13093:OID21105:v1:Neurology	lipodystrophy_pPS	T2D	ALL	47238	0.177806	0.0190738	0	-0.00437974	0.00184862	0.0178269	0.173426	0.0191931	0	TRUE
PLA2G7:Q13093:OID21105:v1:Neurology	T2D_PGS	CKD	ALL	47238	0.142194	0.0204966	3.99214e-12	0.0125888	0.00210729	2.31602e-09	0.154783	0.0204705	3.9968e-14	TRUE
PLA2G7:Q13093:OID21105:v1:Neurology	T2D_GWAS_signif	CKD	ALL	47238	0.0477823	0.0202223	0.0181349	0.00929923	0.00167542	2.85029e-08	0.0570815	0.0202435	0.00480616	TRUE
PLA2G7:Q13093:OID21105:v1:Neurology	T2D_PGS	T2D	EUR	44124	0.733523	0.0217949	0	0.0141168	0.00222543	2.2474e-10	0.74764	0.0218685	0	TRUE
PLA2G7:Q13093:OID21105:v1:Neurology	CAD_PGS	T2D	EUR	44124	0.12085	0.0199392	1.35342e-09	-0.00549521	0.00199541	0.00588858	0.115355	0.0200188	8.29659e-09	TRUE
PLA2G7:Q13093:OID21105:v1:Neurology	BMI_PGS	T2D	EUR	44124	-0.0721634	0.0205969	0.000459018	0.00798184	0.00214332	0.000196046	-0.0641815	0.0207146	0.00194589	TRUE
PLA2G7:Q13093:OID21105:v1:Neurology	NASH_biomarker_GRS	T2D	EUR	44124	0.134804	0.0195968	6.03384e-12	-0.00704352	0.00203042	0.00052241	0.12776	0.0197303	9.46105e-11	TRUE
PLA2G7:Q13093:OID21105:v1:Neurology	T2D_GWAS_signif	T2D	EUR	44124	0.402357	0.0199284	0	0.0106489	0.00211694	4.89624e-07	0.413006	0.0200377	0	TRUE
PLA2G7:Q13093:OID21105:v1:Neurology	beta_cell_pPS	T2D	EUR	44124	0.243104	0.0198758	0	0.00582776	0.00199667	0.00351451	0.248931	0.0199762	0	TRUE
PLA2G7:Q13093:OID21105:v1:Neurology	lipodystrophy_pPS	T2D	EUR	44124	0.183382	0.0201913	0	-0.00450395	0.00200898	0.0249676	0.178878	0.0203274	0	TRUE
PLA2G7:Q13093:OID21105:v1:Neurology	T2D_PGS	CKD	EUR	44124	0.13568	0.0211842	1.50579e-10	0.0138216	0.00227786	1.29672e-09	0.149502	0.0211643	1.61915e-12	TRUE
PLA2G7:Q13093:OID21105:v1:Neurology	T2D_GWAS_signif	CKD	EUR	44124	0.0368909	0.0209199	0.077827	0.0101598	0.00181192	2.05588e-08	0.0470507	0.0209484	0.0247021	TRUE
PLA2G7:Q13093:OID21105:v1:Neurology	T2D_PGS	T2D	ALL	47467	0.728512	0.0193866	0	0.0107122	0.00175291	9.89382e-10	0.739224	0.0194722	0	FALSE
PLA2G7:Q13093:OID21105:v1:Neurology	CAD_PGS	T2D	ALL	47467	0.123772	0.0178054	3.61755e-12	-0.00646286	0.00165002	8.97154e-05	0.117309	0.0178728	5.25338e-11	FALSE
PLA2G7:Q13093:OID21105:v1:Neurology	BMI_PGS	T2D	ALL	47467	0.177256	0.0177324	0	0.00790611	0.00166415	2.02564e-06	0.185162	0.0178228	0	FALSE
PLA2G7:Q13093:OID21105:v1:Neurology	NASH_biomarker_GRS	T2D	ALL	47467	0.101714	0.0176777	8.72739e-09	-0.0054147	0.00163737	0.000943199	0.0962988	0.0177775	6.06486e-08	FALSE
PLA2G7:Q13093:OID21105:v1:Neurology	BMI_GWAS_signif	T2D	ALL	47467	0.0852311	0.0176784	1.42694e-06	0.00575065	0.00163269	0.000428001	0.0909818	0.0177666	3.04026e-07	FALSE
PLA2G7:Q13093:OID21105:v1:Neurology	T2D_GWAS_signif	T2D	ALL	47467	0.344945	0.0177316	0	0.00897275	0.00171361	1.63943e-07	0.353917	0.0178147	0	FALSE
PLA2G7:Q13093:OID21105:v1:Neurology	beta_cell_pPS	T2D	ALL	47467	0.211639	0.0177859	0	0.00384276	0.00161347	0.017234	0.215482	0.0178786	0	FALSE
PLA2G7:Q13093:OID21105:v1:Neurology	lipodystrophy_pPS	T2D	ALL	47467	0.146912	0.0183404	1.11022e-15	-0.00392759	0.00161591	0.0150747	0.142984	0.0184431	9.10383e-15	FALSE
PLA2G7:Q13093:OID21105:v1:Neurology	T2D_PGS	CKD	ALL	47467	0.18523	0.0202658	0	0.0125351	0.00202025	5.47954e-10	0.197765	0.0202789	0	FALSE
PLA2G7:Q13093:OID21105:v1:Neurology	CAD_PGS	CKD	ALL	47467	0.065455	0.0199506	0.00103494	-0.00260914	0.00120557	0.0304466	0.0628458	0.0200097	0.00168508	FALSE
PLA2G7:Q13093:OID21105:v1:Neurology	BMI_PGS	CKD	ALL	47467	0.107515	0.0198929	6.49215e-08	0.00543019	0.00132101	3.94557e-05	0.112945	0.0199094	1.40346e-08	FALSE
PLA2G7:Q13093:OID21105:v1:Neurology	BMI_GWAS_signif	CKD	ALL	47467	0.0410391	0.0200056	0.0402295	0.00340772	0.00124113	0.00603914	0.0444468	0.0200787	0.0268538	FALSE
PLA2G7:Q13093:OID21105:v1:Neurology	T2D_GWAS_signif	CKD	ALL	47467	0.0471321	0.0198754	0.0177221	0.00975555	0.00168842	7.56254e-09	0.0568876	0.0199093	0.00427206	FALSE
PLA2G7:Q13093:OID21105:v1:Neurology	T2D_PGS	T2D	EUR	44303	0.756843	0.0205802	0	0.0106957	0.00182241	4.38544e-09	0.767538	0.0206733	0	FALSE
PLA2G7:Q13093:OID21105:v1:Neurology	CAD_PGS	T2D	EUR	44303	0.129671	0.0188439	5.92992e-12	-0.0070293	0.00172352	4.53346e-05	0.122642	0.0189099	8.83866e-11	FALSE
PLA2G7:Q13093:OID21105:v1:Neurology	BMI_PGS	T2D	EUR	44303	0.177053	0.01867	0	0.00788768	0.00173036	5.15429e-06	0.184941	0.0187676	0	FALSE
PLA2G7:Q13093:OID21105:v1:Neurology	NASH_biomarker_GRS	T2D	EUR	44303	0.11953	0.0186514	1.46831e-10	-0.0050446	0.00169154	0.00286135	0.114485	0.0187613	1.04612e-09	FALSE
PLA2G7:Q13093:OID21105:v1:Neurology	BMI_GWAS_signif	T2D	EUR	44303	0.0867648	0.0187065	3.51443e-06	0.00612025	0.00169509	0.000305522	0.0928851	0.0188103	7.89285e-07	FALSE
PLA2G7:Q13093:OID21105:v1:Neurology	T2D_GWAS_signif	T2D	EUR	44303	0.35469	0.0186937	0	0.00950511	0.00179195	1.13076e-07	0.364195	0.0187804	0	FALSE
PLA2G7:Q13093:OID21105:v1:Neurology	beta_cell_pPS	T2D	EUR	44303	0.214961	0.0188704	0	0.00409222	0.00166537	0.0140009	0.219053	0.0189609	0	FALSE
PLA2G7:Q13093:OID21105:v1:Neurology	lipodystrophy_pPS	T2D	EUR	44303	0.148773	0.0194126	1.79856e-14	-0.00393306	0.00168126	0.0193174	0.14484	0.0195212	1.17462e-13	FALSE
PLA2G7:Q13093:OID21105:v1:Neurology	T2D_PGS	CKD	EUR	44303	0.182055	0.0209281	0	0.0135035	0.00215949	4.02391e-10	0.195559	0.0209555	0	FALSE
PLA2G7:Q13093:OID21105:v1:Neurology	CAD_PGS	CKD	EUR	44303	0.0697626	0.0205271	0.000677431	-0.00292816	0.00130911	0.0253016	0.0668344	0.0205954	0.00117405	FALSE
PLA2G7:Q13093:OID21105:v1:Neurology	BMI_PGS	CKD	EUR	44303	0.114019	0.0206245	3.2327e-08	0.00576886	0.0014198	4.84117e-05	0.119788	0.0206475	6.56942e-09	FALSE
PLA2G7:Q13093:OID21105:v1:Neurology	BMI_GWAS_signif	CKD	EUR	44303	0.0377532	0.0206871	0.068006	0.00388481	0.00134649	0.00391233	0.041638	0.0207678	0.0449706	FALSE
PLA2G7:Q13093:OID21105:v1:Neurology	T2D_GWAS_signif	CKD	EUR	44303	0.036751	0.0205341	0.0734936	0.010428	0.00180484	7.5683e-09	0.047179	0.0205784	0.021868	FALSE
PLAT:P00750:OID20247:v1:Cardiometabolic	T2D_PGS	T2D	ALL	47664	0.723374	0.0208348	0	0.00655779	0.00164508	6.71061e-05	0.729931	0.0208572	0	TRUE
PLAT:P00750:OID20247:v1:Cardiometabolic	CAD_PGS	T2D	ALL	47664	0.107973	0.0188966	1.10409e-08	0.0072401	0.00162019	7.87058e-06	0.115213	0.0189167	1.12512e-09	TRUE
PLAT:P00750:OID20247:v1:Cardiometabolic	BMI_PGS	T2D	ALL	47664	-0.0370191	0.0194833	0.0574277	-0.0106951	0.00182677	4.78028e-09	-0.0477143	0.019488	0.0143496	TRUE
PLAT:P00750:OID20247:v1:Cardiometabolic	NASH_biomarker_GRS	T2D	ALL	47664	0.108662	0.0185967	5.12462e-09	0.00343588	0.00154815	0.0264637	0.112098	0.0186356	1.79598e-09	TRUE
PLAT:P00750:OID20247:v1:Cardiometabolic	lipodystrophy_pPS	T2D	ALL	47664	0.167579	0.0191382	0	0.00508074	0.00156654	0.00118155	0.17266	0.019151	0	TRUE
PLAT:P00750:OID20247:v1:Cardiometabolic	T2D_PGS	CAD	ALL	47664	0.10701	0.0173019	6.21546e-10	0.0044094	0.00103539	2.05641e-05	0.111419	0.0173133	1.23085e-10	TRUE
PLAT:P00750:OID20247:v1:Cardiometabolic	CAD_PGS	CAD	ALL	47664	0.317681	0.0175196	0	0.00341649	0.000953503	0.000339552	0.321098	0.0175304	0	TRUE
PLAT:P00750:OID20247:v1:Cardiometabolic	lipodystrophy_pPS	CAD	ALL	47664	0.043122	0.0168283	0.0103929	0.00348726	0.000974025	0.000343264	0.0466093	0.0168329	0.00562389	TRUE
PLAT:P00750:OID20247:v1:Cardiometabolic	T2D_PGS	CKD	ALL	47664	0.159245	0.0204404	6.66134e-15	0.00131811	0.000662244	0.0465506	0.160563	0.0204301	3.77476e-15	TRUE
PLAT:P00750:OID20247:v1:Cardiometabolic	CAD_PGS	CKD	ALL	47664	0.0531854	0.0202315	0.00856754	0.00172935	0.000785765	0.0277463	0.0549148	0.0202143	0.0065951	TRUE
PLAT:P00750:OID20247:v1:Cardiometabolic	T2D_PGS	NASH	ALL	47664	0.124516	0.0383679	0.00117318	0.00691334	0.0025539	0.00679	0.13143	0.0383879	0.000617689	TRUE
PLAT:P00750:OID20247:v1:Cardiometabolic	BMI_PGS	NASH	ALL	47664	-0.0675669	0.0388565	0.0820551	-0.0122252	0.00291468	2.73648e-05	-0.0797921	0.0388837	0.0401627	TRUE
PLAT:P00750:OID20247:v1:Cardiometabolic	lipodystrophy_pPS	NASH	ALL	47664	0.0862576	0.0385427	0.0252228	0.00657616	0.00250605	0.00868742	0.0928338	0.0385485	0.0160299	TRUE
PLAT:P00750:OID20247:v1:Cardiometabolic	T2D_PGS	T2D	EUR	44529	0.750864	0.0221578	0	0.00745459	0.00181072	3.8396e-05	0.758319	0.0221825	0	TRUE
PLAT:P00750:OID20247:v1:Cardiometabolic	CAD_PGS	T2D	EUR	44529	0.111463	0.0200035	2.51547e-08	0.00805733	0.00177564	5.6873e-06	0.119521	0.0200288	2.4098e-09	TRUE
PLAT:P00750:OID20247:v1:Cardiometabolic	BMI_PGS	T2D	EUR	44529	-0.0525119	0.0206416	0.0109597	-0.0128436	0.00203219	2.61428e-10	-0.0653555	0.0206508	0.00155193	TRUE
PLAT:P00750:OID20247:v1:Cardiometabolic	NASH_biomarker_GRS	T2D	EUR	44529	0.125288	0.0196011	1.63836e-10	0.00370925	0.00170378	0.0294749	0.128998	0.0196516	5.23006e-11	TRUE
PLAT:P00750:OID20247:v1:Cardiometabolic	lipodystrophy_pPS	T2D	EUR	44529	0.173101	0.0202794	0	0.00582081	0.00172004	0.000714104	0.178921	0.020293	0	TRUE
PLAT:P00750:OID20247:v1:Cardiometabolic	T2D_PGS	CAD	EUR	44529	0.103474	0.0178051	6.19149e-09	0.00478045	0.00110948	1.64197e-05	0.108255	0.0178192	1.2385e-09	TRUE
PLAT:P00750:OID20247:v1:Cardiometabolic	CAD_PGS	CAD	EUR	44529	0.320288	0.0180908	0	0.00341908	0.0010051	0.000669612	0.323707	0.018104	0	TRUE
PLAT:P00750:OID20247:v1:Cardiometabolic	lipodystrophy_pPS	CAD	EUR	44529	0.0407751	0.0173149	0.0185269	0.00366617	0.00103513	0.000397491	0.0444413	0.0173218	0.0102988	TRUE
PLAT:P00750:OID20247:v1:Cardiometabolic	T2D_PGS	CKD	EUR	44529	0.152484	0.0211469	5.56444e-13	0.00136807	0.000688052	0.0467753	0.153853	0.0211366	3.36398e-13	TRUE
PLAT:P00750:OID20247:v1:Cardiometabolic	CAD_PGS	CKD	EUR	44529	0.0561614	0.0208423	0.00704752	0.00174389	0.000792737	0.0278189	0.0579053	0.020831	0.00543972	TRUE
PLAT:P00750:OID20247:v1:Cardiometabolic	T2D_PGS	NASH	EUR	44529	0.117849	0.0399477	0.0031769	0.00731314	0.00276527	0.00817775	0.125162	0.0399987	0.00175309	TRUE
PLAT:P00750:OID20247:v1:Cardiometabolic	BMI_PGS	NASH	EUR	44529	-0.0753153	0.0407087	0.0642988	-0.0149769	0.00318735	2.61621e-06	-0.0902921	0.040714	0.0265741	TRUE
PLAT:P00750:OID20247:v1:Cardiometabolic	BMI_GWAS_signif	NASH	EUR	44529	-0.109668	0.039297	0.00525847	-0.00622892	0.00266587	0.0194629	-0.115897	0.0393055	0.00319191	TRUE
PLAT:P00750:OID20247:v1:Cardiometabolic	lipodystrophy_pPS	NASH	EUR	44529	0.076583	0.0398972	0.0549201	0.00724186	0.00271343	0.00761007	0.0838249	0.0399345	0.0358115	TRUE
PLAT:P00750:OID20247:v1:Cardiometabolic	T2D_PGS	T2D	ALL	47899	0.717718	0.0196966	0	0.0335176	0.00291689	0	0.751235	0.0197504	0	FALSE
PLAT:P00750:OID20247:v1:Cardiometabolic	CAD_PGS	T2D	ALL	47899	0.102723	0.0177462	7.10284e-09	0.0186135	0.0028115	3.57996e-11	0.121337	0.0178777	1.14448e-11	FALSE
PLAT:P00750:OID20247:v1:Cardiometabolic	BMI_PGS	T2D	ALL	47899	0.15744	0.0176988	0	0.0275928	0.00287433	0	0.185033	0.0178121	0	FALSE
PLAT:P00750:OID20247:v1:Cardiometabolic	NASH_biomarker_GRS	T2D	ALL	47899	0.092518	0.0175771	1.41288e-07	0.00686282	0.00273472	0.0120896	0.0993808	0.0177272	2.0693e-08	FALSE
PLAT:P00750:OID20247:v1:Cardiometabolic	BMI_GWAS_signif	T2D	ALL	47899	0.0791665	0.0175586	6.52288e-06	0.0125412	0.00279174	7.04681e-06	0.0917077	0.0176785	2.13091e-07	FALSE
PLAT:P00750:OID20247:v1:Cardiometabolic	lipodystrophy_pPS	T2D	ALL	47899	0.133343	0.0182172	2.4869e-13	0.00905768	0.00273651	0.000933175	0.142401	0.0183616	8.88178e-15	FALSE
PLAT:P00750:OID20247:v1:Cardiometabolic	T2D_PGS	CAD	ALL	47899	0.126007	0.0171545	2.05169e-13	0.0166476	0.00179768	0	0.142655	0.0171516	0	FALSE
PLAT:P00750:OID20247:v1:Cardiometabolic	CAD_PGS	CAD	ALL	47899	0.314168	0.0173169	0	0.00673641	0.00144723	3.24446e-06	0.320905	0.0173555	0	FALSE
PLAT:P00750:OID20247:v1:Cardiometabolic	BMI_PGS	CAD	ALL	47899	0.0606813	0.0169207	0.000335519	0.0141708	0.00168521	0	0.0748521	0.0169142	9.62651e-06	FALSE
PLAT:P00750:OID20247:v1:Cardiometabolic	lipodystrophy_pPS	CAD	ALL	47899	0.0388791	0.0166962	0.0198794	0.00476277	0.00141503	0.000763097	0.0436419	0.0167361	0.00911648	FALSE
PLAT:P00750:OID20247:v1:Cardiometabolic	T2D_PGS	CKD	ALL	47899	0.191154	0.0203406	0	0.0134048	0.00189546	1.52633e-12	0.204559	0.0203032	0	FALSE
PLAT:P00750:OID20247:v1:Cardiometabolic	CAD_PGS	CKD	ALL	47899	0.0583158	0.0199186	0.00341467	0.00806547	0.00152881	1.32277e-07	0.0663813	0.0199074	0.00085452	FALSE
PLAT:P00750:OID20247:v1:Cardiometabolic	BMI_PGS	CKD	ALL	47899	0.105862	0.0198247	9.30007e-08	0.00980519	0.0016188	1.38637e-09	0.115667	0.0198404	5.5468e-09	FALSE
PLAT:P00750:OID20247:v1:Cardiometabolic	BMI_GWAS_signif	CKD	ALL	47899	0.0499395	0.0199559	0.0123324	0.00415251	0.00135033	0.00210379	0.054092	0.0199807	0.00678506	FALSE
PLAT:P00750:OID20247:v1:Cardiometabolic	T2D_PGS	NASH	ALL	47899	0.165495	0.037882	1.24986e-05	0.0391774	0.00414517	0	0.204672	0.0377034	5.68362e-08	FALSE
PLAT:P00750:OID20247:v1:Cardiometabolic	CAD_PGS	NASH	ALL	47899	0.0642295	0.0370112	0.0826685	0.0202484	0.0035083	7.85331e-09	0.0844779	0.0370334	0.0225409	FALSE
PLAT:P00750:OID20247:v1:Cardiometabolic	BMI_PGS	NASH	ALL	47899	0.0796256	0.0366928	0.0300022	0.0345403	0.00407003	0	0.114166	0.0366143	0.00182042	FALSE
PLAT:P00750:OID20247:v1:Cardiometabolic	NASH_biomarker_GRS	NASH	ALL	47899	0.246539	0.0376114	5.56786e-11	0.00650633	0.00321323	0.0428824	0.253045	0.037733	1.99747e-11	FALSE
PLAT:P00750:OID20247:v1:Cardiometabolic	T2D_GWAS_signif	NASH	ALL	47899	0.0682482	0.0362417	0.0596815	0.00799328	0.0032713	0.0145474	0.0762415	0.0362664	0.0355302	FALSE
PLAT:P00750:OID20247:v1:Cardiometabolic	lipodystrophy_pPS	NASH	ALL	47899	0.0694384	0.0381483	0.0687252	0.0118847	0.00331556	0.000337683	0.0813231	0.0381977	0.0332539	FALSE
PLAT:P00750:OID20247:v1:Cardiometabolic	T2D_PGS	T2D	EUR	44712	0.744735	0.0209059	0	0.0367448	0.00316013	0	0.78148	0.0209694	0	FALSE
PLAT:P00750:OID20247:v1:Cardiometabolic	CAD_PGS	T2D	EUR	44712	0.107385	0.0187843	1.08562e-08	0.0201439	0.00303747	3.31615e-11	0.127529	0.0189348	1.63738e-11	FALSE
PLAT:P00750:OID20247:v1:Cardiometabolic	BMI_PGS	T2D	EUR	44712	0.15554	0.0186101	0	0.0281658	0.00310087	0	0.183706	0.0187481	0	FALSE
PLAT:P00750:OID20247:v1:Cardiometabolic	NASH_biomarker_GRS	T2D	EUR	44712	0.1089	0.0184772	3.77538e-09	0.00761963	0.00293171	0.00934845	0.11652	0.0186709	4.35582e-10	FALSE
PLAT:P00750:OID20247:v1:Cardiometabolic	BMI_GWAS_signif	T2D	EUR	44712	0.0814859	0.0185644	1.13684e-05	0.0111568	0.00302395	0.000224714	0.0926427	0.0187145	7.4097e-07	FALSE
PLAT:P00750:OID20247:v1:Cardiometabolic	lipodystrophy_pPS	T2D	EUR	44712	0.135306	0.0192822	2.26485e-12	0.00946105	0.00293511	0.00126675	0.144767	0.0194443	9.68114e-14	FALSE
PLAT:P00750:OID20247:v1:Cardiometabolic	T2D_PGS	CAD	EUR	44712	0.121686	0.017659	5.54423e-12	0.0175095	0.0019009	0	0.139196	0.0176577	3.10862e-15	FALSE
PLAT:P00750:OID20247:v1:Cardiometabolic	CAD_PGS	CAD	EUR	44712	0.317285	0.0178901	0	0.00658375	0.00151184	1.33189e-05	0.323868	0.0179311	0	FALSE
PLAT:P00750:OID20247:v1:Cardiometabolic	BMI_PGS	CAD	EUR	44712	0.0607608	0.0175299	0.000528009	0.0140277	0.00174614	8.88178e-16	0.0747884	0.0175203	1.96643e-05	FALSE
PLAT:P00750:OID20247:v1:Cardiometabolic	lipodystrophy_pPS	CAD	EUR	44712	0.0362246	0.0171905	0.0350968	0.00474143	0.00148255	0.00138305	0.040966	0.0172355	0.0174618	FALSE
PLAT:P00750:OID20247:v1:Cardiometabolic	T2D_PGS	CKD	EUR	44712	0.186854	0.021035	0	0.0142644	0.00201174	1.33538e-12	0.201118	0.0209998	0	FALSE
PLAT:P00750:OID20247:v1:Cardiometabolic	CAD_PGS	CKD	EUR	44712	0.0615644	0.0204982	0.00266976	0.00812875	0.00161041	4.47319e-07	0.0696932	0.020497	0.000673435	FALSE
PLAT:P00750:OID20247:v1:Cardiometabolic	BMI_PGS	CKD	EUR	44712	0.111232	0.0205558	6.26042e-08	0.00965568	0.00168966	1.09977e-08	0.120887	0.0205752	4.21805e-09	FALSE
PLAT:P00750:OID20247:v1:Cardiometabolic	BMI_GWAS_signif	CKD	EUR	44712	0.0464271	0.020628	0.0244059	0.00350461	0.00143773	0.0147852	0.0499317	0.0206569	0.015641	FALSE
PLAT:P00750:OID20247:v1:Cardiometabolic	T2D_PGS	NASH	EUR	44712	0.161488	0.0393376	4.0402e-05	0.0418007	0.00445589	0	0.203288	0.0391714	2.10617e-07	FALSE
PLAT:P00750:OID20247:v1:Cardiometabolic	CAD_PGS	NASH	EUR	44712	0.0679692	0.0387255	0.0792327	0.0212719	0.00374016	1.28961e-08	0.0892411	0.0387719	0.0213522	FALSE
PLAT:P00750:OID20247:v1:Cardiometabolic	BMI_PGS	NASH	EUR	44712	0.079947	0.0382133	0.0364273	0.034661	0.00428434	6.66134e-16	0.114608	0.0381418	0.00265767	FALSE
PLAT:P00750:OID20247:v1:Cardiometabolic	NASH_biomarker_GRS	NASH	EUR	44712	0.252247	0.0393561	1.46148e-10	0.00726942	0.00350791	0.0382377	0.259516	0.039496	5.00811e-11	FALSE
PLAU:P00749:OID21124:v1:Neurology	T2D_PGS	CKD	ALL	47238	0.159359	0.0206188	1.08802e-14	-0.00333627	0.00106667	0.00176161	0.156022	0.0206427	4.08562e-14	TRUE
PLAU:P00749:OID21124:v1:Neurology	T2D_GWAS_signif	CKD	ALL	47238	0.0603724	0.0202379	0.00285311	-0.00324938	0.00105449	0.00205986	0.057123	0.0202575	0.00480467	TRUE
PLAU:P00749:OID21124:v1:Neurology	liver_lipid_pPS	CKD	ALL	47238	0.0477012	0.0203195	0.0188967	0.00402669	0.00110721	0.000276067	0.0517279	0.0203251	0.0109271	TRUE
PLAU:P00749:OID21124:v1:Neurology	T2D_PGS	NASH	ALL	47238	0.132562	0.0387638	0.00062681	-0.00367757	0.00176309	0.0369904	0.128885	0.0387634	0.000884476	TRUE
PLAU:P00749:OID21124:v1:Neurology	NASH_biomarker_GRS	NASH	ALL	47238	0.250111	0.039387	2.15207e-10	0.0123622	0.00295173	2.8129e-05	0.262473	0.0392296	2.2214e-11	TRUE
PLAU:P00749:OID21124:v1:Neurology	T2D_PGS	CKD	EUR	44124	0.154205	0.0213372	4.93605e-13	-0.003391	0.00117217	0.0038167	0.150814	0.0213608	1.66134e-12	TRUE
PLAU:P00749:OID21124:v1:Neurology	T2D_GWAS_signif	CKD	EUR	44124	0.0504944	0.0209438	0.015911	-0.00340571	0.00116553	0.00347771	0.0470887	0.0209654	0.0247026	TRUE
PLAU:P00749:OID21124:v1:Neurology	liver_lipid_pPS	CKD	EUR	44124	0.0526699	0.0210149	0.0121999	0.00454645	0.00123363	0.000228319	0.0572164	0.0210218	0.00649336	TRUE
PLAU:P00749:OID21124:v1:Neurology	T2D_PGS	NASH	EUR	44124	0.130054	0.0404259	0.00129491	-0.00401714	0.0018735	0.0320172	0.126037	0.040404	0.00181205	TRUE
PLAU:P00749:OID21124:v1:Neurology	NASH_biomarker_GRS	NASH	EUR	44124	0.255477	0.0411252	5.22515e-10	0.0124755	0.00316898	8.25834e-05	0.267953	0.040955	6.04492e-11	TRUE
PLAU:P00749:OID21124:v1:Neurology	CKD_PGS	T2D	ALL	47467	0.0412852	0.0178978	0.0210707	0.00101997	0.000450812	0.0236656	0.0423052	0.0179027	0.0181247	FALSE
PLAU:P00749:OID21124:v1:Neurology	BMI_PGS	T2D	ALL	47467	0.183863	0.0178155	0	0.00110161	0.00048223	0.0223474	0.184964	0.0178121	0	FALSE
PLAU:P00749:OID21124:v1:Neurology	NASH_biomarker_GRS	T2D	ALL	47467	0.0943121	0.0177604	1.09481e-07	0.00205337	0.000749207	0.00613043	0.0963654	0.017782	5.98481e-08	FALSE
PLAU:P00749:OID21124:v1:Neurology	T2D_GWAS_signif	T2D	ALL	47467	0.354632	0.0177998	0	-0.000948899	0.000457278	0.0379771	0.353683	0.0178055	0	FALSE
PLAU:P00749:OID21124:v1:Neurology	liver_lipid_pPS	T2D	ALL	47467	0.0565622	0.0181989	0.00188355	0.00200956	0.000723899	0.00550273	0.0585718	0.0181857	0.00127849	FALSE
PLAU:P00749:OID21124:v1:Neurology	BMI_PGS	CKD	ALL	47467	0.109131	0.0198545	3.87293e-08	0.00353848	0.00113221	0.00177638	0.11267	0.0198617	1.40532e-08	FALSE
PLAU:P00749:OID21124:v1:Neurology	T2D_GWAS_signif	CKD	ALL	47467	0.061105	0.0198959	0.00213169	-0.00414435	0.00120246	0.000567772	0.0569607	0.0199341	0.00427062	FALSE
PLAU:P00749:OID21124:v1:Neurology	liver_lipid_pPS	CKD	ALL	47467	0.0502925	0.0200925	0.012313	0.00460828	0.0012127	0.000144687	0.0549008	0.0201136	0.00634229	FALSE
PLAU:P00749:OID21124:v1:Neurology	BMI_PGS	NASH	ALL	47467	0.10121	0.0366169	0.00570919	0.00603085	0.00189423	0.00145358	0.107241	0.0366649	0.00344571	FALSE
PLAU:P00749:OID21124:v1:Neurology	NASH_biomarker_GRS	NASH	ALL	47467	0.2518	0.0381807	4.25397e-11	0.0100857	0.00228091	9.788e-06	0.261886	0.0381468	6.64002e-12	FALSE
PLAU:P00749:OID21124:v1:Neurology	CKD_PGS	T2D	EUR	44303	0.0467641	0.0190348	0.0140191	0.00148713	0.000589293	0.0116164	0.0482512	0.0190436	0.0112856	FALSE
PLAU:P00749:OID21124:v1:Neurology	BMI_PGS	T2D	EUR	44303	0.182899	0.0187429	0	0.00170743	0.000633502	0.00703395	0.184607	0.0187435	0	FALSE
PLAU:P00749:OID21124:v1:Neurology	NASH_biomarker_GRS	T2D	EUR	44303	0.111237	0.0187106	2.76241e-09	0.00318044	0.000908659	0.000465008	0.114417	0.0187399	1.0245e-09	FALSE
PLAU:P00749:OID21124:v1:Neurology	T2D_GWAS_signif	T2D	EUR	44303	0.365553	0.018771	0	-0.00143626	0.000620476	0.0206253	0.364117	0.0187798	0	FALSE
PLAU:P00749:OID21124:v1:Neurology	liver_lipid_pPS	T2D	EUR	44303	0.0580283	0.019251	0.00257571	0.00310522	0.000880379	0.000420074	0.0611335	0.0192373	0.00148361	FALSE
PLAU:P00749:OID21124:v1:Neurology	lipodystrophy_pPS	T2D	EUR	44303	0.146391	0.0195643	7.28306e-14	-0.00120656	0.000578725	0.0370821	0.145185	0.0195731	1.19238e-13	FALSE
PLAU:P00749:OID21124:v1:Neurology	CKD_PGS	CAD	EUR	44303	0.0364474	0.0172695	0.0348147	0.000809584	0.000412343	0.0496025	0.037257	0.0172715	0.0309948	FALSE
PLAU:P00749:OID21124:v1:Neurology	BMI_PGS	CKD	EUR	44303	0.115271	0.0205829	2.13958e-08	0.00419367	0.00128378	0.00108823	0.119465	0.020594	6.59382e-09	FALSE
PLAU:P00749:OID21124:v1:Neurology	T2D_GWAS_signif	CKD	EUR	44303	0.0514291	0.0205689	0.0124078	-0.00418104	0.00132566	0.00161092	0.0472481	0.0206093	0.0218735	FALSE
PLAU:P00749:OID21124:v1:Neurology	liver_lipid_pPS	CKD	EUR	44303	0.0549775	0.0207911	0.0081865	0.00521164	0.00135736	0.000123269	0.0601891	0.0208178	0.00383724	FALSE
PLAU:P00749:OID21124:v1:Neurology	BMI_PGS	NASH	EUR	44303	0.100872	0.0380412	0.00801013	0.00647826	0.00204249	0.00151528	0.10735	0.0380827	0.0048194	FALSE
PLAU:P00749:OID21124:v1:Neurology	NASH_biomarker_GRS	NASH	EUR	44303	0.257356	0.0399459	1.17435e-10	0.01056	0.00249455	2.30349e-05	0.267916	0.0399076	1.90139e-11	FALSE
PLAUR:Q03405:OID20764:v1:Inflammation	T2D_PGS	T2D	ALL	46889	0.721736	0.0209219	0	0.00624038	0.00185664	0.000776266	0.727976	0.0209701	0	TRUE
PLAUR:Q03405:OID20764:v1:Inflammation	CAD_PGS	T2D	ALL	46889	0.107083	0.0190015	1.74515e-08	0.00706319	0.00185957	0.000145694	0.114147	0.0190709	2.15868e-09	TRUE
PLAUR:Q03405:OID20764:v1:Inflammation	NASH_biomarker_GRS	T2D	ALL	46889	0.103691	0.0186247	2.58607e-08	0.00904329	0.00192653	2.67798e-06	0.112734	0.0187064	1.67555e-09	TRUE
PLAUR:Q03405:OID20764:v1:Inflammation	liver_lipid_pPS	T2D	ALL	46889	0.0421739	0.0190621	0.0269359	0.00831738	0.00185896	7.66959e-06	0.0504913	0.01909	0.00817124	TRUE
PLAUR:Q03405:OID20764:v1:Inflammation	T2D_PGS	CAD	ALL	46889	0.100135	0.0173144	7.323e-09	0.00858396	0.00172106	6.11351e-07	0.108719	0.0174037	4.18715e-10	TRUE
PLAUR:Q03405:OID20764:v1:Inflammation	CAD_PGS	CAD	ALL	46889	0.321274	0.0176007	0	0.00512717	0.0016491	0.00187675	0.326401	0.0176525	0	TRUE
PLAUR:Q03405:OID20764:v1:Inflammation	T2D_PGS	CKD	ALL	46889	0.13083	0.0201102	7.73406e-11	0.0233345	0.0045238	2.49385e-07	0.154165	0.020634	7.92699e-14	TRUE
PLAUR:Q03405:OID20764:v1:Inflammation	CAD_PGS	CKD	ALL	46889	0.0388746	0.0198801	0.0505298	0.0178019	0.00448822	7.2979e-05	0.0566764	0.020338	0.00532438	TRUE
PLAUR:Q03405:OID20764:v1:Inflammation	CKD_PGS	CKD	ALL	46889	0.203387	0.0200342	0	0.0355123	0.00447344	1.9984e-15	0.2389	0.0204449	0	TRUE
PLAUR:Q03405:OID20764:v1:Inflammation	CKD_GWAS_signif	CKD	ALL	46889	0.133051	0.0198942	2.2637e-11	0.0244859	0.00449564	5.13423e-08	0.157536	0.0204586	1.35447e-14	TRUE
PLAUR:Q03405:OID20764:v1:Inflammation	liver_lipid_pPS	CKD	ALL	46889	0.0448669	0.0198228	0.023611	0.0126722	0.00442258	0.0041656	0.057539	0.0202877	0.00456603	TRUE
PLAUR:Q03405:OID20764:v1:Inflammation	T2D_PGS	NASH	ALL	46889	0.116896	0.0386026	0.00246031	0.0130649	0.00280135	3.10472e-06	0.129961	0.0385905	0.00075802	TRUE
PLAUR:Q03405:OID20764:v1:Inflammation	NASH_biomarker_GRS	NASH	ALL	46889	0.236647	0.0389189	1.19792e-09	0.00972049	0.00256911	0.000154575	0.246368	0.0389271	2.46844e-10	TRUE
PLAUR:Q03405:OID20764:v1:Inflammation	T2D_PGS	T2D	EUR	43811	0.747024	0.0222205	0	0.00646731	0.00198932	0.00114992	0.753492	0.0222826	0	TRUE
PLAUR:Q03405:OID20764:v1:Inflammation	CAD_PGS	T2D	EUR	43811	0.110896	0.0201291	3.60389e-08	0.00858381	0.002004	1.84108e-05	0.11948	0.0202018	3.3325e-09	TRUE
PLAUR:Q03405:OID20764:v1:Inflammation	NASH_biomarker_GRS	T2D	EUR	43811	0.119249	0.0196488	1.28664e-09	0.00956196	0.00207484	4.05522e-06	0.128811	0.0197412	6.80003e-11	TRUE
PLAUR:Q03405:OID20764:v1:Inflammation	CKD_GWAS_signif	T2D	EUR	43811	-0.0529572	0.0201251	0.00850333	0.0107806	0.00205429	1.539e-07	-0.0421766	0.020173	0.036551	TRUE
PLAUR:Q03405:OID20764:v1:Inflammation	liver_lipid_pPS	T2D	EUR	43811	0.0478429	0.0201615	0.0176451	0.00779527	0.00197333	7.80461e-05	0.0556382	0.0201991	0.00587829	TRUE
PLAUR:Q03405:OID20764:v1:Inflammation	T2D_PGS	CAD	EUR	43811	0.0959078	0.0178234	7.40769e-08	0.00857379	0.00178475	1.55595e-06	0.104482	0.0179181	5.50782e-09	TRUE
PLAUR:Q03405:OID20764:v1:Inflammation	CAD_PGS	CAD	EUR	43811	0.323944	0.0182015	0	0.0054703	0.00171251	0.00140163	0.329414	0.0182505	0	TRUE
PLAUR:Q03405:OID20764:v1:Inflammation	T2D_PGS	CKD	EUR	43811	0.126061	0.0208403	1.4585e-09	0.0226643	0.00457174	7.14175e-07	0.148725	0.0213522	3.27627e-12	TRUE
PLAUR:Q03405:OID20764:v1:Inflammation	CAD_PGS	CKD	EUR	43811	0.0417426	0.0205594	0.0423222	0.0179894	0.00454536	7.56607e-05	0.059732	0.0209907	0.00443232	TRUE
PLAUR:Q03405:OID20764:v1:Inflammation	CKD_PGS	CKD	EUR	43811	0.203393	0.0207352	0	0.0374798	0.0045404	2.22045e-16	0.240873	0.0211356	0	TRUE
PLAUR:Q03405:OID20764:v1:Inflammation	CKD_GWAS_signif	CKD	EUR	43811	0.134149	0.0205481	6.64069e-11	0.0261251	0.00458771	1.23679e-08	0.160274	0.0211369	3.37508e-14	TRUE
PLAUR:Q03405:OID20764:v1:Inflammation	liver_lipid_pPS	CKD	EUR	43811	0.0505673	0.0205573	0.0139003	0.0132307	0.00448544	0.00318094	0.063798	0.0210044	0.00238653	TRUE
PLAUR:Q03405:OID20764:v1:Inflammation	T2D_PGS	NASH	EUR	43811	0.10942	0.0402084	0.00650197	0.0129918	0.00299207	1.41146e-05	0.122412	0.0402137	0.00233427	TRUE
PLAUR:Q03405:OID20764:v1:Inflammation	NASH_biomarker_GRS	NASH	EUR	43811	0.24136	0.0406433	2.8766e-09	0.01037	0.00282452	0.000241201	0.25173	0.0406522	5.93004e-10	TRUE
PLAUR:Q03405:OID20764:v1:Inflammation	T2D_PGS	T2D	ALL	47121	0.732317	0.0197562	0	0.0156871	0.00243565	1.18995e-10	0.748004	0.0198352	0	FALSE
PLAUR:Q03405:OID20764:v1:Inflammation	CAD_PGS	T2D	ALL	47121	0.108029	0.0178783	1.51758e-09	0.0113704	0.00243013	2.88388e-06	0.1194	0.0179983	3.26819e-11	FALSE
PLAUR:Q03405:OID20764:v1:Inflammation	CKD_PGS	T2D	ALL	47121	0.0246963	0.0179761	0.16949	0.0208144	0.00251954	2.22045e-16	0.0455107	0.0180414	0.0116501	FALSE
PLAUR:Q03405:OID20764:v1:Inflammation	BMI_PGS	T2D	ALL	47121	0.160736	0.0177969	0	0.0233867	0.00251091	0	0.184123	0.0179091	0	FALSE
PLAUR:Q03405:OID20764:v1:Inflammation	NASH_biomarker_GRS	T2D	ALL	47121	0.0899272	0.0176652	3.56831e-07	0.0101695	0.00245307	3.389e-05	0.100097	0.0178096	1.90538e-08	FALSE
PLAUR:Q03405:OID20764:v1:Inflammation	BMI_GWAS_signif	T2D	ALL	47121	0.0795087	0.0177827	7.78066e-06	0.0085673	0.00238916	0.000335908	0.088076	0.0178768	8.35726e-07	FALSE
PLAUR:Q03405:OID20764:v1:Inflammation	obesity_pPS	T2D	ALL	47121	0.0831419	0.0178074	3.02726e-06	0.00498297	0.00238962	0.0370462	0.0881248	0.017942	9.03134e-07	FALSE
PLAUR:Q03405:OID20764:v1:Inflammation	liver_lipid_pPS	T2D	ALL	47121	0.0441188	0.0181726	0.0151924	0.0106209	0.00238546	8.493e-06	0.0547398	0.0182558	0.00271331	FALSE
PLAUR:Q03405:OID20764:v1:Inflammation	T2D_PGS	CAD	ALL	47121	0.123422	0.0170954	5.21361e-13	0.0159343	0.00207886	1.79856e-14	0.139356	0.0172006	4.44089e-16	FALSE
PLAUR:Q03405:OID20764:v1:Inflammation	CAD_PGS	CAD	ALL	47121	0.318273	0.0173999	0	0.00695917	0.00192026	0.000289999	0.325232	0.0174749	0	FALSE
PLAUR:Q03405:OID20764:v1:Inflammation	CKD_PGS	CAD	ALL	47121	0.0235593	0.0167325	0.159132	0.0191051	0.00212712	0	0.0426644	0.0168059	0.0111281	FALSE
PLAUR:Q03405:OID20764:v1:Inflammation	BMI_PGS	CAD	ALL	47121	0.0515046	0.0169628	0.00239483	0.0207832	0.00219281	0	0.0722878	0.0170275	2.18239e-05	FALSE
PLAUR:Q03405:OID20764:v1:Inflammation	T2D_PGS	CKD	ALL	47121	0.157919	0.0198259	1.55431e-15	0.0400908	0.00493399	4.44089e-16	0.198009	0.0204261	0	FALSE
PLAUR:Q03405:OID20764:v1:Inflammation	CAD_PGS	CKD	ALL	47121	0.0460656	0.0194665	0.0179622	0.0222485	0.00483097	4.11678e-06	0.0683141	0.0200134	0.000641519	FALSE
PLAUR:Q03405:OID20764:v1:Inflammation	CKD_PGS	CKD	ALL	47121	0.207533	0.0196392	0	0.0443198	0.00481502	0	0.251852	0.0200827	0	FALSE
PLAUR:Q03405:OID20764:v1:Inflammation	BMI_PGS	CKD	ALL	47121	0.0719764	0.0193536	0.000199995	0.0469352	0.00491112	0	0.118912	0.0199482	2.50646e-09	FALSE
PLAUR:Q03405:OID20764:v1:Inflammation	BMI_GWAS_signif	CKD	ALL	47121	0.0369615	0.0194372	0.0572249	0.0154917	0.0048452	0.00138705	0.0524532	0.0201218	0.00913968	FALSE
PLAUR:Q03405:OID20764:v1:Inflammation	CKD_GWAS_signif	CKD	ALL	47121	0.133313	0.0195638	9.47442e-12	0.0263628	0.00485414	5.60371e-08	0.159676	0.0201998	2.66454e-15	FALSE
PLAUR:Q03405:OID20764:v1:Inflammation	liver_lipid_pPS	CKD	ALL	47121	0.0481539	0.0194873	0.0134721	0.0131629	0.00476218	0.00570893	0.0613168	0.0200601	0.00223827	FALSE
PLAUR:Q03405:OID20764:v1:Inflammation	T2D_PGS	NASH	ALL	47121	0.176456	0.0377941	3.02851e-06	0.0264813	0.00348888	3.19744e-14	0.202937	0.0377471	7.60583e-08	FALSE
PLAUR:Q03405:OID20764:v1:Inflammation	CAD_PGS	NASH	ALL	47121	0.066895	0.0371416	0.0716898	0.0148045	0.00310186	1.81702e-06	0.0816995	0.0370886	0.0276073	FALSE
PLAUR:Q03405:OID20764:v1:Inflammation	BMI_PGS	NASH	ALL	47121	0.0902865	0.0362079	0.012647	0.0284887	0.00357139	1.55431e-15	0.118775	0.0363835	0.00109644	FALSE
PLAUR:Q03405:OID20764:v1:Inflammation	NASH_biomarker_GRS	NASH	ALL	47121	0.235631	0.0378579	4.84382e-10	0.0113413	0.0030619	0.000212207	0.246972	0.0378972	7.17779e-11	FALSE
PLAUR:Q03405:OID20764:v1:Inflammation	T2D_PGS	T2D	EUR	43992	0.759644	0.0209789	0	0.0170814	0.00261125	6.09177e-11	0.776726	0.0210776	0	FALSE
PLAUR:Q03405:OID20764:v1:Inflammation	CAD_PGS	T2D	EUR	43992	0.112515	0.0189468	2.8773e-09	0.0139626	0.00260069	7.92695e-08	0.126477	0.0190833	3.41116e-11	FALSE
PLAUR:Q03405:OID20764:v1:Inflammation	CKD_PGS	T2D	EUR	43992	0.025929	0.0191063	0.174752	0.0242817	0.00271551	0	0.0502107	0.0191728	0.00882276	FALSE
PLAUR:Q03405:OID20764:v1:Inflammation	BMI_PGS	T2D	EUR	43992	0.160455	0.0187306	0	0.0245377	0.00268684	0	0.184992	0.0188704	0	FALSE
PLAUR:Q03405:OID20764:v1:Inflammation	NASH_biomarker_GRS	T2D	EUR	43992	0.105493	0.0186205	1.46651e-08	0.0111505	0.00264812	2.54545e-05	0.116644	0.0187832	5.29854e-10	FALSE
PLAUR:Q03405:OID20764:v1:Inflammation	BMI_GWAS_signif	T2D	EUR	43992	0.0823883	0.0188046	1.17988e-05	0.00869114	0.00256011	0.000686706	0.0910794	0.0189303	1.49946e-06	FALSE
PLAUR:Q03405:OID20764:v1:Inflammation	liver_lipid_pPS	T2D	EUR	43992	0.0484307	0.0192137	0.0117144	0.0107687	0.00255656	2.52921e-05	0.0591994	0.0193138	0.00217575	FALSE
PLAUR:Q03405:OID20764:v1:Inflammation	T2D_PGS	CAD	EUR	43992	0.118993	0.0175997	1.36988e-11	0.0162311	0.00216054	5.79536e-14	0.135224	0.0177128	2.26485e-14	FALSE
PLAUR:Q03405:OID20764:v1:Inflammation	CAD_PGS	CAD	EUR	43992	0.321568	0.0180026	0	0.00743289	0.00199021	0.000187913	0.329	0.0180754	0	FALSE
PLAUR:Q03405:OID20764:v1:Inflammation	CKD_PGS	CAD	EUR	43992	0.0209581	0.017325	0.226392	0.0203458	0.00222692	0	0.041304	0.0173888	0.0175339	FALSE
PLAUR:Q03405:OID20764:v1:Inflammation	BMI_PGS	CAD	EUR	43992	0.0525619	0.0175825	0.0027949	0.0206417	0.00225971	0	0.0732036	0.0176427	3.33595e-05	FALSE
PLAUR:Q03405:OID20764:v1:Inflammation	T2D_PGS	CKD	EUR	43992	0.156056	0.0205255	2.88658e-14	0.0398756	0.00501382	1.77636e-15	0.195931	0.0211363	0	FALSE
PLAUR:Q03405:OID20764:v1:Inflammation	CAD_PGS	CKD	EUR	43992	0.0488128	0.0201086	0.0152051	0.0226707	0.00493682	4.38655e-06	0.0714836	0.0206402	0.000533573	FALSE
PLAUR:Q03405:OID20764:v1:Inflammation	CKD_PGS	CKD	EUR	43992	0.209182	0.0203165	0	0.0460001	0.00492341	0	0.255182	0.0207581	0	FALSE
PLAUR:Q03405:OID20764:v1:Inflammation	BMI_PGS	CKD	EUR	43992	0.0788323	0.0200845	8.67192e-05	0.0464461	0.00501961	0	0.125278	0.0206965	1.42063e-09	FALSE
PLAUR:Q03405:OID20764:v1:Inflammation	BMI_GWAS_signif	CKD	EUR	43992	0.0345345	0.020134	0.0863025	0.0137933	0.00495891	0.0054105	0.0483278	0.020826	0.0203113	FALSE
PLAUR:Q03405:OID20764:v1:Inflammation	CKD_GWAS_signif	CKD	EUR	43992	0.134236	0.0201827	2.91036e-11	0.0284117	0.00498519	1.20346e-08	0.162647	0.0208454	5.9952e-15	FALSE
PLAUR:Q03405:OID20764:v1:Inflammation	liver_lipid_pPS	CKD	EUR	43992	0.0529683	0.0202118	0.00877584	0.0145729	0.00486774	0.00275556	0.0675411	0.0207798	0.00115271	FALSE
PLAUR:Q03405:OID20764:v1:Inflammation	T2D_PGS	NASH	EUR	43992	0.173639	0.0392302	9.59239e-06	0.0271267	0.0037071	2.52687e-13	0.200766	0.0392206	3.07344e-07	FALSE
PLAUR:Q03405:OID20764:v1:Inflammation	CAD_PGS	NASH	EUR	43992	0.0693372	0.0389524	0.0750684	0.0160106	0.00328818	1.12082e-06	0.0853478	0.0389039	0.0282491	FALSE
PLAUR:Q03405:OID20764:v1:Inflammation	BMI_PGS	NASH	EUR	43992	0.0853148	0.0379425	0.0245423	0.0295743	0.00375743	3.55271e-15	0.114889	0.0381447	0.0025959	FALSE
PLAUR:Q03405:OID20764:v1:Inflammation	NASH_biomarker_GRS	NASH	EUR	43992	0.240852	0.0395914	1.17628e-09	0.0119748	0.00334456	0.000343105	0.252827	0.0396426	1.79817e-10	FALSE
PLB1:Q6P1J6:OID31110:v1:Neurology_II	liver_lipid_pPS	T2D	ALL	47497	0.0581448	0.0189959	0.00220661	-0.00166145	0.000650317	0.010624	0.0564834	0.0190053	0.00295881	TRUE
PLB1:Q6P1J6:OID31110:v1:Neurology_II	T2D_PGS	CAD	ALL	47497	0.111992	0.017302	9.6211e-11	0.000893025	0.000440615	0.0426862	0.112886	0.0173037	6.85556e-11	TRUE
PLB1:Q6P1J6:OID31110:v1:Neurology_II	lipodystrophy_pPS	CAD	ALL	47497	0.0481368	0.016875	0.00433692	0.000929835	0.000449803	0.0387148	0.0490667	0.0168761	0.00364372	TRUE
PLB1:Q6P1J6:OID31110:v1:Neurology_II	T2D_PGS	CKD	ALL	47497	0.160687	0.020473	4.21885e-15	0.00164739	0.000700188	0.0186333	0.162335	0.020463	2.22045e-15	TRUE
PLB1:Q6P1J6:OID31110:v1:Neurology_II	lipodystrophy_pPS	NASH	ALL	47497	0.104505	0.0393322	0.00788454	0.00193822	0.00098588	0.049301	0.106443	0.0392844	0.00673763	TRUE
PLB1:Q6P1J6:OID31110:v1:Neurology_II	liver_lipid_pPS	T2D	EUR	44357	0.062408	0.020118	0.00192152	-0.00174905	0.000689307	0.0111677	0.0606589	0.0201274	0.0025804	TRUE
PLB1:Q6P1J6:OID31110:v1:Neurology_II	T2D_PGS	CAD	EUR	44357	0.108926	0.017827	9.95178e-10	0.000894846	0.000443854	0.0437915	0.109821	0.0178281	7.27551e-10	TRUE
PLB1:Q6P1J6:OID31110:v1:Neurology_II	lipodystrophy_pPS	CAD	EUR	44357	0.0459208	0.0173924	0.00828376	0.000899045	0.00044848	0.0450007	0.0468198	0.0173925	0.00710345	TRUE
PLB1:Q6P1J6:OID31110:v1:Neurology_II	T2D_PGS	CKD	EUR	44357	0.153938	0.0212043	3.8769e-13	0.00146181	0.000668202	0.0286937	0.1554	0.021192	2.25153e-13	TRUE
PLB1:Q6P1J6:OID31110:v1:Neurology_II	T2D_PGS	T2D	ALL	47725	0.744133	0.0196555	0	0.00289547	0.000992694	0.00353668	0.747028	0.0196783	0	FALSE
PLB1:Q6P1J6:OID31110:v1:Neurology_II	BMI_PGS	T2D	ALL	47725	0.178945	0.0177701	0	0.00586149	0.00110639	1.1716e-07	0.184807	0.0177886	0	FALSE
PLB1:Q6P1J6:OID31110:v1:Neurology_II	BMI_GWAS_signif	T2D	ALL	47725	0.0900776	0.0176783	3.48057e-07	0.00379967	0.00104504	0.000277016	0.0938773	0.0177027	1.13924e-07	FALSE
PLB1:Q6P1J6:OID31110:v1:Neurology_II	obesity_pPS	T2D	ALL	47725	0.0820239	0.0177899	4.01322e-06	0.00249259	0.00100852	0.0134536	0.0845165	0.0178101	2.0808e-06	FALSE
PLB1:Q6P1J6:OID31110:v1:Neurology_II	liver_lipid_pPS	T2D	ALL	47725	0.0622732	0.0181277	0.000592004	-0.00207381	0.00100916	0.0398809	0.0601994	0.0181499	0.000910605	FALSE
PLB1:Q6P1J6:OID31110:v1:Neurology_II	T2D_PGS	CAD	ALL	47725	0.141522	0.0171067	2.22045e-16	0.00231115	0.00066665	0.000526669	0.143833	0.0171123	0	FALSE
PLB1:Q6P1J6:OID31110:v1:Neurology_II	BMI_PGS	CAD	ALL	47725	0.0721591	0.0168894	1.93337e-05	0.00323866	0.0007698	2.58625e-05	0.0753977	0.0169001	8.14383e-06	FALSE
PLB1:Q6P1J6:OID31110:v1:Neurology_II	lipodystrophy_pPS	CAD	ALL	47725	0.0444804	0.0167697	0.0079916	0.00130446	0.00059899	0.0294239	0.0457849	0.0167789	0.00635796	FALSE
PLB1:Q6P1J6:OID31110:v1:Neurology_II	T2D_PGS	CKD	ALL	47725	0.203173	0.020277	0	0.00387208	0.00103151	0.000174176	0.207045	0.0202786	0	FALSE
PLB1:Q6P1J6:OID31110:v1:Neurology_II	BMI_PGS	CKD	ALL	47725	0.114675	0.0198251	7.27952e-09	0.00465632	0.00110069	2.33328e-05	0.119331	0.0198361	1.78932e-09	FALSE
PLB1:Q6P1J6:OID31110:v1:Neurology_II	BMI_GWAS_signif	CKD	ALL	47725	0.0570038	0.0200843	0.00453651	0.00343503	0.00100748	0.000650729	0.0604388	0.020115	0.0026587	FALSE
PLB1:Q6P1J6:OID31110:v1:Neurology_II	T2D_PGS	NASH	ALL	47725	0.191978	0.0376525	3.42035e-07	0.00453453	0.00130699	0.000521546	0.196513	0.0376497	1.79408e-07	FALSE
PLB1:Q6P1J6:OID31110:v1:Neurology_II	BMI_PGS	NASH	ALL	47725	0.101688	0.0370879	0.00611026	0.0055106	0.00147413	0.000185333	0.107198	0.0370049	0.00376907	FALSE
PLB1:Q6P1J6:OID31110:v1:Neurology_II	lipodystrophy_pPS	NASH	ALL	47725	0.090877	0.0389993	0.0197945	0.00337436	0.00117487	0.0040774	0.0942514	0.0389589	0.0155526	FALSE
PLB1:Q6P1J6:OID31110:v1:Neurology_II	T2D_PGS	T2D	EUR	44534	0.772628	0.0208801	0	0.00312845	0.00100024	0.00176177	0.775757	0.0208989	0	FALSE
PLB1:Q6P1J6:OID31110:v1:Neurology_II	BMI_PGS	T2D	EUR	44534	0.179218	0.0187236	0	0.005187	0.00110248	2.54053e-06	0.184405	0.0187374	0	FALSE
PLB1:Q6P1J6:OID31110:v1:Neurology_II	BMI_GWAS_signif	T2D	EUR	44534	0.0922498	0.0187118	8.22158e-07	0.00356021	0.00104657	0.000669433	0.09581	0.0187387	3.17172e-07	FALSE
PLB1:Q6P1J6:OID31110:v1:Neurology_II	liver_lipid_pPS	T2D	EUR	44534	0.0663126	0.0191847	0.000547174	-0.00215633	0.0010116	0.0330389	0.0641562	0.0192054	0.00083617	FALSE
PLB1:Q6P1J6:OID31110:v1:Neurology_II	T2D_PGS	CAD	EUR	44534	0.138268	0.017633	4.44089e-15	0.00226077	0.000673585	0.000789879	0.140529	0.0176372	1.55431e-15	FALSE
PLB1:Q6P1J6:OID31110:v1:Neurology_II	BMI_PGS	CAD	EUR	44534	0.0730082	0.0175066	3.04181e-05	0.0030024	0.000765781	8.82907e-05	0.0760106	0.0175162	1.42837e-05	FALSE
PLB1:Q6P1J6:OID31110:v1:Neurology_II	lipodystrophy_pPS	CAD	EUR	44534	0.0421276	0.0172947	0.0148563	0.00127449	0.000594167	0.0319519	0.0434021	0.0173026	0.0121274	FALSE
PLB1:Q6P1J6:OID31110:v1:Neurology_II	T2D_PGS	CKD	EUR	44534	0.199988	0.0209958	0	0.00352775	0.00101108	0.000484676	0.203516	0.0209945	0	FALSE
PLB1:Q6P1J6:OID31110:v1:Neurology_II	BMI_PGS	CKD	EUR	44534	0.119806	0.0205826	5.85971e-09	0.00394225	0.00105261	0.000180244	0.123748	0.0205971	1.87797e-09	FALSE
PLB1:Q6P1J6:OID31110:v1:Neurology_II	BMI_GWAS_signif	CKD	EUR	44534	0.051324	0.0207686	0.0134652	0.00305141	0.000975772	0.00176496	0.0543754	0.0207974	0.00893524	FALSE
PLB1:Q6P1J6:OID31110:v1:Neurology_II	T2D_PGS	NASH	EUR	44534	0.187244	0.0390786	1.65574e-06	0.00459458	0.00136415	0.00075694	0.191838	0.0390804	9.16336e-07	FALSE
PLB1:Q6P1J6:OID31110:v1:Neurology_II	BMI_PGS	NASH	EUR	44534	0.101807	0.0386548	0.00844474	0.00512752	0.00145084	0.000409052	0.106935	0.0385655	0.00555753	FALSE
PLB1:Q6P1J6:OID31110:v1:Neurology_II	lipodystrophy_pPS	NASH	EUR	44534	0.081634	0.0405128	0.043903	0.00296724	0.00117568	0.0116078	0.0846013	0.0404672	0.0365629	FALSE
PLCB2:Q00722:OID31155:v1:Neurology_II	BMI_PGS	T2D	ALL	47497	-0.0450356	0.0194894	0.0208453	-0.00130627	0.000572504	0.0225081	-0.0463419	0.0194871	0.0174033	TRUE
PLCB2:Q00722:OID31155:v1:Neurology_II	liver_lipid_pPS	T2D	ALL	47497	0.0592391	0.0190204	0.00184256	-0.0027366	0.000827191	0.00093861	0.0565025	0.0190116	0.00295864	TRUE
PLCB2:Q00722:OID31155:v1:Neurology_II	BMI_PGS	T2D	EUR	44357	-0.0624149	0.0206595	0.00251833	-0.00109542	0.000554971	0.0484019	-0.0635103	0.0206597	0.00211128	TRUE
PLCB2:Q00722:OID31155:v1:Neurology_II	liver_lipid_pPS	T2D	EUR	44357	0.0636631	0.0201492	0.00157997	-0.00297709	0.000947395	0.00167573	0.060686	0.0201361	0.00258002	TRUE
PLCB2:Q00722:OID31155:v1:Neurology_II	liver_lipid_pPS	T2D	ALL	47725	0.0628051	0.0181641	0.000544898	-0.00255564	0.000709198	0.000313889	0.0602495	0.0181645	0.000910311	FALSE
PLCB2:Q00722:OID31155:v1:Neurology_II	liver_lipid_pPS	T2D	EUR	44534	0.0671685	0.0192274	0.000476958	-0.00295033	0.000790033	0.000188134	0.0642182	0.0192232	0.000835783	FALSE
PLEKHO1:Q53GL0:OID31088:v1:Neurology_II	BMI_PGS	T2D	ALL	47497	-0.0432544	0.0194744	0.0263451	-0.00309834	0.000940679	0.00098869	-0.0463527	0.019492	0.0174047	TRUE
PLEKHO1:Q53GL0:OID31088:v1:Neurology_II	liver_lipid_pPS	T2D	ALL	47497	0.0611274	0.0189993	0.00129382	-0.00462225	0.00105571	1.19581e-05	0.0565051	0.0190127	0.00295898	TRUE
PLEKHO1:Q53GL0:OID31088:v1:Neurology_II	lipodystrophy_pPS	CAD	ALL	47497	0.0482648	0.0168814	0.00424906	0.000833189	0.00041211	0.043201	0.049098	0.0168867	0.0036433	TRUE
PLEKHO1:Q53GL0:OID31088:v1:Neurology_II	BMI_PGS	T2D	EUR	44357	-0.0607484	0.0206457	0.00325652	-0.00278455	0.000978958	0.0044495	-0.0635329	0.0206673	0.00211156	TRUE
PLEKHO1:Q53GL0:OID31088:v1:Neurology_II	liver_lipid_pPS	T2D	EUR	44357	0.0660668	0.0201292	0.0010302	-0.00536885	0.00117912	5.28198e-06	0.060698	0.0201399	0.00257988	TRUE
PLEKHO1:Q53GL0:OID31088:v1:Neurology_II	lipodystrophy_pPS	T2D	EUR	44357	0.178458	0.0203548	0	0.00193184	0.000901041	0.0320322	0.18039	0.0203915	0	TRUE
PLEKHO1:Q53GL0:OID31088:v1:Neurology_II	lipodystrophy_pPS	CAD	EUR	44357	0.0458277	0.0173954	0.00842677	0.00102014	0.000476333	0.0322222	0.0468479	0.0174027	0.00710257	TRUE
PLEKHO1:Q53GL0:OID31088:v1:Neurology_II	liver_lipid_pPS	T2D	ALL	47725	0.0646082	0.018145	0.00036993	-0.00435327	0.00107151	4.84999e-05	0.0602549	0.0181663	0.000910389	FALSE
PLEKHO1:Q53GL0:OID31088:v1:Neurology_II	lipodystrophy_pPS	CAD	ALL	47725	0.0448287	0.016787	0.00757533	0.00100145	0.000495905	0.0434418	0.0458301	0.0167956	0.00635862	FALSE
PLEKHO1:Q53GL0:OID31088:v1:Neurology_II	lipodystrophy_pPS	NASH	ALL	47725	0.0926761	0.0390942	0.0177601	0.00186311	0.000931622	0.045516	0.0945392	0.0390741	0.0155425	FALSE
PLEKHO1:Q53GL0:OID31088:v1:Neurology_II	liver_lipid_pPS	T2D	EUR	44534	0.0695911	0.0192129	0.000292215	-0.00535179	0.00116407	4.27663e-06	0.0642393	0.0192291	0.000835569	FALSE
PLEKHO1:Q53GL0:OID31088:v1:Neurology_II	lipodystrophy_pPS	T2D	EUR	44534	0.145021	0.0195194	1.09024e-13	0.00221528	0.00103499	0.0323242	0.147236	0.0195535	5.08482e-14	FALSE
PLEKHO1:Q53GL0:OID31088:v1:Neurology_II	lipodystrophy_pPS	CAD	EUR	44534	0.0422523	0.0173076	0.0146364	0.00119007	0.000566068	0.0355237	0.0434423	0.0173188	0.012128	FALSE
PLEKHO1:Q53GL0:OID31088:v1:Neurology_II	lipodystrophy_pPS	NASH	EUR	44534	0.0827877	0.040644	0.0416604	0.0021386	0.0010325	0.0383319	0.0849263	0.0406174	0.0365382	FALSE
PLG:P00747:OID30785:v1:Inflammation_II	CAD_PGS	T2D	ALL	46667	0.113084	0.019211	3.94628e-09	0.00311597	0.000877044	0.000381145	0.1162	0.0192092	1.45592e-09	TRUE
PLG:P00747:OID30785:v1:Inflammation_II	BMI_PGS	T2D	ALL	46667	-0.0413663	0.0196199	0.0349981	-0.00199029	0.000813774	0.0144551	-0.0433566	0.0196403	0.0272767	TRUE
PLG:P00747:OID30785:v1:Inflammation_II	NASH_biomarker_GRS	T2D	ALL	46667	0.11967	0.018797	1.93465e-10	-0.0020216	0.000820609	0.0137573	0.117648	0.0188144	4.02388e-10	TRUE
PLG:P00747:OID30785:v1:Inflammation_II	liver_lipid_pPS	T2D	ALL	46667	0.0607027	0.0192122	0.00157993	-0.00877134	0.00157914	2.7841e-08	0.0519314	0.0192005	0.00683691	TRUE
PLG:P00747:OID30785:v1:Inflammation_II	beta_cell_pPS	T2D	ALL	46667	0.240315	0.0189951	0	0.00167771	0.000755803	0.026434	0.241993	0.0190109	0	TRUE
PLG:P00747:OID30785:v1:Inflammation_II	T2D_PGS	CAD	ALL	46667	0.109224	0.0173978	3.42968e-10	0.00143863	0.000538722	0.00757513	0.110662	0.0173949	1.9947e-10	TRUE
PLG:P00747:OID30785:v1:Inflammation_II	CAD_PGS	CAD	ALL	46667	0.323106	0.0177026	0	0.00200322	0.000654262	0.00220004	0.32511	0.0177073	0	TRUE
PLG:P00747:OID30785:v1:Inflammation_II	T2D_PGS	NASH	ALL	46667	0.136443	0.0389891	0.000466096	0.00251958	0.00126463	0.0463343	0.138963	0.0389883	0.000364956	TRUE
PLG:P00747:OID30785:v1:Inflammation_II	CAD_PGS	T2D	EUR	43582	0.116976	0.0203492	9.00719e-09	0.0033058	0.000960643	0.000579063	0.120282	0.0203527	3.42388e-09	TRUE
PLG:P00747:OID30785:v1:Inflammation_II	BMI_PGS	T2D	EUR	43582	-0.0592257	0.0208226	0.00445087	-0.00200739	0.000901381	0.0259462	-0.061233	0.0208412	0.0033025	TRUE
PLG:P00747:OID30785:v1:Inflammation_II	NASH_biomarker_GRS	T2D	EUR	43582	0.135887	0.0198471	7.55906e-12	-0.00217004	0.000917324	0.018	0.133717	0.0198674	1.69147e-11	TRUE
PLG:P00747:OID30785:v1:Inflammation_II	liver_lipid_pPS	T2D	EUR	43582	0.0664938	0.0203614	0.00109203	-0.00994652	0.00176435	1.7255e-08	0.0565473	0.0203448	0.00544526	TRUE
PLG:P00747:OID30785:v1:Inflammation_II	beta_cell_pPS	T2D	EUR	43582	0.243794	0.0201915	0	0.00177696	0.00084136	0.034686	0.245571	0.0202117	0	TRUE
PLG:P00747:OID30785:v1:Inflammation_II	T2D_PGS	CAD	EUR	43582	0.105678	0.0179247	3.73203e-09	0.00158076	0.000594133	0.00779987	0.107258	0.0179212	2.16388e-09	TRUE
PLG:P00747:OID30785:v1:Inflammation_II	CAD_PGS	CAD	EUR	43582	0.325935	0.0183076	0	0.00230167	0.000708436	0.00115836	0.328237	0.0183125	0	TRUE
PLG:P00747:OID30785:v1:Inflammation_II	T2D_PGS	T2D	ALL	46895	0.740602	0.0198045	0	0.00516562	0.00111826	3.84984e-06	0.745768	0.0198125	0	FALSE
PLG:P00747:OID30785:v1:Inflammation_II	CAD_PGS	T2D	ALL	46895	0.115637	0.0181662	1.94647e-10	0.00556865	0.00115973	1.57358e-06	0.121206	0.0181705	2.54998e-11	FALSE
PLG:P00747:OID30785:v1:Inflammation_II	CKD_PGS	T2D	ALL	46895	0.050598	0.0179664	0.00485878	-0.00287582	0.00107962	0.00772768	0.0477222	0.0179795	0.00794837	FALSE
PLG:P00747:OID30785:v1:Inflammation_II	BMI_PGS	T2D	ALL	46895	0.186293	0.0179177	0	0.00297358	0.00108031	0.00591397	0.189266	0.0179329	0	FALSE
PLG:P00747:OID30785:v1:Inflammation_II	NASH_biomarker_GRS	T2D	ALL	46895	0.106314	0.0178744	2.71683e-09	-0.00240625	0.00107762	0.025553	0.103908	0.0178991	6.42881e-09	FALSE
PLG:P00747:OID30785:v1:Inflammation_II	liver_lipid_pPS	T2D	ALL	46895	0.0682006	0.0183201	0.00019708	-0.0121856	0.00156153	5.9952e-15	0.056015	0.0183312	0.00224515	FALSE
PLG:P00747:OID30785:v1:Inflammation_II	proinsulin_pPS	T2D	ALL	46895	0.0792186	0.0190056	3.07039e-05	-0.00225409	0.0010647	0.0342495	0.0769645	0.0190267	5.23036e-05	FALSE
PLG:P00747:OID30785:v1:Inflammation_II	lipodystrophy_pPS	T2D	ALL	46895	0.137293	0.018533	1.2812e-13	0.00232164	0.00107554	0.0308822	0.139615	0.0185589	5.35127e-14	FALSE
PLG:P00747:OID30785:v1:Inflammation_II	T2D_PGS	CAD	ALL	46895	0.138159	0.0172138	1.11022e-15	0.0032858	0.000798119	3.83954e-05	0.141444	0.017204	2.22045e-16	FALSE
PLG:P00747:OID30785:v1:Inflammation_II	CAD_PGS	CAD	ALL	46895	0.321337	0.0175364	0	0.00311692	0.000773263	5.55713e-05	0.324454	0.017541	0	FALSE
PLG:P00747:OID30785:v1:Inflammation_II	CKD_PGS	CAD	ALL	46895	0.039007	0.0168206	0.0203947	-0.00172413	0.000646302	0.00763759	0.0372829	0.0168298	0.0267402	FALSE
PLG:P00747:OID30785:v1:Inflammation_II	BMI_PGS	CAD	ALL	46895	0.0725552	0.0169931	1.95749e-05	0.00212354	0.00067755	0.00172356	0.0746788	0.0169887	1.10376e-05	FALSE
PLG:P00747:OID30785:v1:Inflammation_II	liver_lipid_pPS	CKD	ALL	46895	0.0587774	0.0201687	0.00356499	-0.00270395	0.00125175	0.0307624	0.0560734	0.0201719	0.00543962	FALSE
PLG:P00747:OID30785:v1:Inflammation_II	T2D_PGS	NASH	ALL	46895	0.205442	0.0382057	7.56288e-08	0.00757592	0.00188315	5.74596e-05	0.213018	0.0381721	2.39883e-08	FALSE
PLG:P00747:OID30785:v1:Inflammation_II	CAD_PGS	NASH	ALL	46895	0.0798916	0.0374557	0.0329277	0.00615973	0.00163622	0.000166815	0.0860513	0.0374185	0.0214652	FALSE
PLG:P00747:OID30785:v1:Inflammation_II	BMI_PGS	NASH	ALL	46895	0.106759	0.0369169	0.00382954	0.00466986	0.00151738	0.00208692	0.111429	0.0369631	0.00257324	FALSE
PLG:P00747:OID30785:v1:Inflammation_II	proinsulin_pPS	NASH	ALL	46895	-0.0824052	0.0382734	0.0313135	-0.00336995	0.00137104	0.013973	-0.0857751	0.0382559	0.0249522	FALSE
PLG:P00747:OID30785:v1:Inflammation_II	T2D_PGS	T2D	EUR	43760	0.769147	0.0210484	0	0.00538064	0.00121005	8.72289e-06	0.774527	0.0210571	0	FALSE
PLG:P00747:OID30785:v1:Inflammation_II	CAD_PGS	T2D	EUR	43760	0.121381	0.0192428	2.82924e-10	0.00559984	0.00124538	6.90863e-06	0.126981	0.0192583	4.29392e-11	FALSE
PLG:P00747:OID30785:v1:Inflammation_II	CKD_PGS	T2D	EUR	43760	0.0584913	0.0191051	0.0022019	-0.00308784	0.00117326	0.00849255	0.0554034	0.0191258	0.00377006	FALSE
PLG:P00747:OID30785:v1:Inflammation_II	BMI_PGS	T2D	EUR	43760	0.185533	0.0188993	0	0.00371288	0.00118697	0.00175986	0.189246	0.0189085	0	FALSE
PLG:P00747:OID30785:v1:Inflammation_II	NASH_biomarker_GRS	T2D	EUR	43760	0.123874	0.0188603	5.09921e-11	-0.00238912	0.00116701	0.0406378	0.121485	0.0188868	1.25704e-10	FALSE
PLG:P00747:OID30785:v1:Inflammation_II	liver_lipid_pPS	T2D	EUR	43760	0.0741876	0.0193903	0.000130236	-0.0133719	0.00170783	4.88498e-15	0.0608157	0.0194025	0.00172189	FALSE
PLG:P00747:OID30785:v1:Inflammation_II	proinsulin_pPS	T2D	EUR	43760	0.0885299	0.0201746	1.14295e-05	-0.00270924	0.00116868	0.0204377	0.0858207	0.0201983	2.1481e-05	FALSE
PLG:P00747:OID30785:v1:Inflammation_II	T2D_PGS	CAD	EUR	43760	0.134463	0.0177385	3.44169e-14	0.00356426	0.000862406	3.58186e-05	0.138028	0.0177275	6.88338e-15	FALSE
PLG:P00747:OID30785:v1:Inflammation_II	CAD_PGS	CAD	EUR	43760	0.324303	0.0181401	0	0.00342231	0.000837641	4.39526e-05	0.327725	0.0181461	0	FALSE
PLG:P00747:OID30785:v1:Inflammation_II	CKD_PGS	CAD	EUR	43760	0.0381525	0.0174157	0.0284739	-0.00179686	0.000710515	0.0114405	0.0363557	0.0174298	0.0369932	FALSE
PLG:P00747:OID30785:v1:Inflammation_II	BMI_PGS	CAD	EUR	43760	0.0717063	0.0176073	4.65053e-05	0.00243081	0.00075613	0.00130536	0.0741371	0.0175999	2.52727e-05	FALSE
PLG:P00747:OID30785:v1:Inflammation_II	liver_lipid_pPS	CKD	EUR	43760	0.063413	0.0208946	0.00240611	-0.00306238	0.00135184	0.0234912	0.0603506	0.0209009	0.00388366	FALSE
PLG:P00747:OID30785:v1:Inflammation_II	T2D_PGS	NASH	EUR	43760	0.199792	0.039615	4.57432e-07	0.0074325	0.00193408	0.000121583	0.207225	0.0395777	1.64178e-07	FALSE
PLG:P00747:OID30785:v1:Inflammation_II	CAD_PGS	NASH	EUR	43760	0.0822222	0.039027	0.0351346	0.00588348	0.0016721	0.000433791	0.0881056	0.0390108	0.0239147	FALSE
PLG:P00747:OID30785:v1:Inflammation_II	BMI_PGS	NASH	EUR	43760	0.102246	0.0386574	0.00817091	0.00487514	0.00159273	0.00220698	0.107121	0.0387134	0.00565694	FALSE
PLG:P00747:OID30785:v1:Inflammation_II	proinsulin_pPS	NASH	EUR	43760	-0.0741472	0.0394589	0.0602307	-0.00348791	0.00143745	0.015247	-0.0776352	0.0394412	0.0490246	FALSE
PLIN1:O60240:OID20835:v1:Neurology	BMI_PGS	T2D	ALL	46139	-0.0415642	0.0197221	0.0350744	-0.00551538	0.00123896	8.52199e-06	-0.0470796	0.0197758	0.0172811	TRUE
PLIN1:O60240:OID20835:v1:Neurology	liver_lipid_pPS	T2D	ALL	46139	0.0594303	0.0193129	0.00208931	-0.00276493	0.00108345	0.010712	0.0566653	0.0193456	0.00339936	TRUE
PLIN1:O60240:OID20835:v1:Neurology	T2D_PGS	CKD	ALL	46139	0.15077	0.0207475	3.67706e-13	0.00418717	0.00171107	0.0144006	0.154957	0.0208194	9.85878e-14	TRUE
PLIN1:O60240:OID20835:v1:Neurology	CKD_PGS	CKD	ALL	46139	0.233184	0.0205048	0	0.00895702	0.00179422	5.97106e-07	0.242141	0.0205829	0	TRUE
PLIN1:O60240:OID20835:v1:Neurology	T2D_GWAS_signif	CKD	ALL	46139	0.0516256	0.0204132	0.0114379	0.00372658	0.00173008	0.0312413	0.0553522	0.0204538	0.00680575	TRUE
PLIN1:O60240:OID20835:v1:Neurology	liver_lipid_pPS	CKD	ALL	46139	0.0537515	0.0205431	0.00888304	-0.00461628	0.00174285	0.00808011	0.0491352	0.0205878	0.0170039	TRUE
PLIN1:O60240:OID20835:v1:Neurology	T2D_PGS	NASH	ALL	46139	0.124825	0.0392229	0.00146032	0.00420237	0.00189021	0.0262	0.129028	0.0392464	0.00101035	TRUE
PLIN1:O60240:OID20835:v1:Neurology	BMI_PGS	NASH	ALL	46139	-0.0902404	0.0400105	0.0241071	-0.00728842	0.00212517	0.000604533	-0.0975289	0.0399949	0.0147469	TRUE
PLIN1:O60240:OID20835:v1:Neurology	T2D_GWAS_signif	NASH	ALL	46139	0.0881116	0.0385014	0.0221067	0.00421479	0.00186343	0.0237072	0.0923264	0.0385548	0.016635	TRUE
PLIN1:O60240:OID20835:v1:Neurology	lipodystrophy_pPS	NASH	ALL	46139	0.0945339	0.0403284	0.0190728	0.00446935	0.0018731	0.0170292	0.0990033	0.0403901	0.0142391	TRUE
PLIN1:O60240:OID20835:v1:Neurology	BMI_PGS	T2D	EUR	43096	-0.0576196	0.0209335	0.00591422	-0.00592179	0.00135222	1.19054e-05	-0.0635414	0.0209957	0.0024749	TRUE
PLIN1:O60240:OID20835:v1:Neurology	CKD_GWAS_signif	T2D	EUR	43096	-0.0491034	0.020315	0.0156447	0.00273751	0.00117646	0.0199704	-0.0463659	0.0203361	0.0226091	TRUE
PLIN1:O60240:OID20835:v1:Neurology	liver_lipid_pPS	T2D	EUR	43096	0.0628102	0.0204614	0.00214275	-0.0028582	0.00118721	0.0160623	0.059952	0.0205079	0.0034628	TRUE
PLIN1:O60240:OID20835:v1:Neurology	T2D_PGS	CKD	EUR	43096	0.145809	0.0214636	1.09597e-11	0.00433368	0.00179122	0.0155458	0.150143	0.0215416	3.17213e-12	TRUE
PLIN1:O60240:OID20835:v1:Neurology	CKD_PGS	CKD	EUR	43096	0.23463	0.0212222	0	0.0091931	0.00187875	9.92121e-07	0.243823	0.0213122	0	TRUE
PLIN1:O60240:OID20835:v1:Neurology	CKD_GWAS_signif	CKD	EUR	43096	0.160716	0.0212853	4.32987e-14	0.0048431	0.00179871	0.00709092	0.165559	0.0213327	8.43769e-15	TRUE
PLIN1:O60240:OID20835:v1:Neurology	T2D_GWAS_signif	CKD	EUR	43096	0.041429	0.0211383	0.0500066	0.00395524	0.00182003	0.0297675	0.0453843	0.0211829	0.0321537	TRUE
PLIN1:O60240:OID20835:v1:Neurology	liver_lipid_pPS	CKD	EUR	43096	0.0593503	0.0212828	0.00529271	-0.00463366	0.00182243	0.0110042	0.0547167	0.0213254	0.0102938	TRUE
PLIN1:O60240:OID20835:v1:Neurology	T2D_PGS	NASH	EUR	43096	0.119937	0.0407955	0.00328266	0.00505082	0.00199682	0.0114248	0.124988	0.0408206	0.00219956	TRUE
PLIN1:O60240:OID20835:v1:Neurology	BMI_PGS	NASH	EUR	43096	-0.0940015	0.0417782	0.0244481	-0.00774526	0.00222815	0.000508772	-0.101747	0.0417403	0.0147844	TRUE
PLIN1:O60240:OID20835:v1:Neurology	T2D_GWAS_signif	NASH	EUR	43096	0.0931427	0.039895	0.0195594	0.00471103	0.00196387	0.0164468	0.0978538	0.0399591	0.0143313	TRUE
PLIN1:O60240:OID20835:v1:Neurology	lipodystrophy_pPS	NASH	EUR	43096	0.0827847	0.0416861	0.0470434	0.00506025	0.00196436	0.00999425	0.087845	0.0417539	0.0353894	TRUE
PLIN1:O60240:OID20835:v1:Neurology	T2D_PGS	T2D	ALL	46363	0.728584	0.0199456	0	0.0186773	0.00246284	3.35287e-14	0.747262	0.020022	0	FALSE
PLIN1:O60240:OID20835:v1:Neurology	CKD_PGS	T2D	ALL	46363	0.0298261	0.0180528	0.0985017	0.0145639	0.00250439	6.05115e-09	0.04439	0.0181133	0.0142584	FALSE
PLIN1:O60240:OID20835:v1:Neurology	BMI_PGS	T2D	ALL	46363	0.156423	0.0179766	0	0.0259418	0.00259484	0	0.182364	0.0180786	0	FALSE
PLIN1:O60240:OID20835:v1:Neurology	BMI_GWAS_signif	T2D	ALL	46363	0.075889	0.0179448	2.34708e-05	0.0112854	0.00243185	3.47271e-06	0.0871744	0.0180538	1.37507e-06	FALSE
PLIN1:O60240:OID20835:v1:Neurology	obesity_pPS	T2D	ALL	46363	0.0748989	0.0180302	3.26588e-05	0.00619065	0.00242217	0.0105936	0.0810896	0.0181332	7.75346e-06	FALSE
PLIN1:O60240:OID20835:v1:Neurology	liver_lipid_pPS	T2D	ALL	46363	0.0666847	0.0184001	0.000289918	-0.00656353	0.00243331	0.00698895	0.0601212	0.0185197	0.00116903	FALSE
PLIN1:O60240:OID20835:v1:Neurology	T2D_PGS	CAD	ALL	46363	0.129284	0.0173299	8.63754e-14	0.00604396	0.0011254	7.8518e-08	0.135328	0.0173217	5.55112e-15	FALSE
PLIN1:O60240:OID20835:v1:Neurology	CKD_PGS	CAD	ALL	46363	0.0350753	0.0169496	0.0385092	0.00410205	0.000909354	6.45379e-06	0.0391774	0.0169583	0.0208762	FALSE
PLIN1:O60240:OID20835:v1:Neurology	BMI_PGS	CAD	ALL	46363	0.0642253	0.0171257	0.000176675	0.00773407	0.00132909	5.91808e-09	0.0719593	0.017092	2.55236e-05	FALSE
PLIN1:O60240:OID20835:v1:Neurology	T2D_PGS	CKD	ALL	46363	0.176605	0.0205097	0	0.0216073	0.00270952	1.55431e-15	0.198213	0.0206607	0	FALSE
PLIN1:O60240:OID20835:v1:Neurology	CKD_PGS	CKD	ALL	46363	0.237494	0.0200681	0	0.0178487	0.00264737	1.56184e-11	0.255342	0.0202109	0	FALSE
PLIN1:O60240:OID20835:v1:Neurology	BMI_PGS	CKD	ALL	46363	0.0906192	0.0200386	6.11926e-06	0.0235145	0.00276877	0	0.114134	0.0201165	1.39792e-08	FALSE
PLIN1:O60240:OID20835:v1:Neurology	BMI_GWAS_signif	CKD	ALL	46363	0.041543	0.0203051	0.0407623	0.00926832	0.00259936	0.000363003	0.0508113	0.0204433	0.0129381	FALSE
PLIN1:O60240:OID20835:v1:Neurology	CKD_GWAS_signif	CKD	ALL	46363	0.159038	0.0202956	4.66294e-15	0.00628211	0.00256234	0.0142179	0.16532	0.0204084	4.44089e-16	FALSE
PLIN1:O60240:OID20835:v1:Neurology	T2D_GWAS_signif	CKD	ALL	46363	0.0500612	0.0200521	0.0125405	0.00534804	0.00256647	0.0371773	0.0554093	0.0201812	0.0060403	FALSE
PLIN1:O60240:OID20835:v1:Neurology	liver_lipid_pPS	CKD	ALL	46363	0.0586707	0.0202417	0.00374945	-0.00636725	0.00256985	0.0132243	0.0523034	0.0203669	0.0102268	FALSE
PLIN1:O60240:OID20835:v1:Neurology	T2D_PGS	NASH	ALL	46363	0.173313	0.0385287	6.8499e-06	0.0268808	0.00346147	8.21565e-15	0.200194	0.0384869	1.97565e-07	FALSE
PLIN1:O60240:OID20835:v1:Neurology	BMI_PGS	NASH	ALL	46363	0.0589409	0.0373394	0.114446	0.0342052	0.00380486	0	0.0931461	0.0374023	0.0127604	FALSE
PLIN1:O60240:OID20835:v1:Neurology	T2D_GWAS_signif	NASH	ALL	46363	0.078837	0.0377447	0.0367355	0.00563134	0.00282752	0.0464132	0.0844683	0.0378015	0.0254486	FALSE
PLIN1:O60240:OID20835:v1:Neurology	T2D_PGS	T2D	EUR	43269	0.75435	0.0211952	0	0.0210191	0.00266103	2.88658e-15	0.775369	0.0212611	0	FALSE
PLIN1:O60240:OID20835:v1:Neurology	CKD_PGS	T2D	EUR	43269	0.0321508	0.0191932	0.0939115	0.0164224	0.00271163	1.39305e-09	0.0485732	0.0192732	0.0117273	FALSE
PLIN1:O60240:OID20835:v1:Neurology	BMI_PGS	T2D	EUR	43269	0.154321	0.0189598	4.44089e-16	0.0280061	0.00280531	0	0.182327	0.0190646	0	FALSE
PLIN1:O60240:OID20835:v1:Neurology	BMI_GWAS_signif	T2D	EUR	43269	0.0774121	0.0189667	4.47518e-05	0.0111528	0.00261361	1.97946e-05	0.0885649	0.0191049	3.55719e-06	FALSE
PLIN1:O60240:OID20835:v1:Neurology	obesity_pPS	T2D	EUR	43269	0.0776646	0.0190954	4.75851e-05	0.00555434	0.00261359	0.033572	0.083219	0.0192189	1.49077e-05	FALSE
PLIN1:O60240:OID20835:v1:Neurology	liver_lipid_pPS	T2D	EUR	43269	0.0698472	0.0194719	0.000334411	-0.00633023	0.00262043	0.0157042	0.063517	0.019611	0.00120017	FALSE
PLIN1:O60240:OID20835:v1:Neurology	T2D_PGS	CAD	EUR	43269	0.126466	0.0178605	1.43352e-12	0.00648309	0.00121528	9.57257e-08	0.132949	0.0178464	9.37028e-14	FALSE
PLIN1:O60240:OID20835:v1:Neurology	CKD_PGS	CAD	EUR	43269	0.0319858	0.0175517	0.0683989	0.00435683	0.000963636	6.14776e-06	0.0363426	0.0175611	0.0384996	FALSE
PLIN1:O60240:OID20835:v1:Neurology	BMI_PGS	CAD	EUR	43269	0.0657565	0.0177543	0.000212484	0.00800583	0.00140366	1.17348e-08	0.0737623	0.017715	3.12941e-05	FALSE
PLIN1:O60240:OID20835:v1:Neurology	T2D_PGS	CKD	EUR	43269	0.17378	0.0212097	2.22045e-16	0.0225242	0.00286142	3.55271e-15	0.196305	0.0213779	0	FALSE
PLIN1:O60240:OID20835:v1:Neurology	CKD_PGS	CKD	EUR	43269	0.240172	0.0207642	0	0.0181814	0.00278424	6.5709e-11	0.258353	0.0209246	0	FALSE
PLIN1:O60240:OID20835:v1:Neurology	BMI_PGS	CKD	EUR	43269	0.0967077	0.0208231	3.41323e-06	0.0242844	0.00291853	0	0.120992	0.0209022	7.10249e-09	FALSE
PLIN1:O60240:OID20835:v1:Neurology	BMI_GWAS_signif	CKD	EUR	43269	0.0372982	0.0210206	0.0760026	0.00903193	0.0027456	0.00100331	0.0463301	0.021161	0.0285666	FALSE
PLIN1:O60240:OID20835:v1:Neurology	CKD_GWAS_signif	CKD	EUR	43269	0.161221	0.0209348	1.35447e-14	0.00774293	0.00270882	0.00425757	0.168963	0.0210583	1.11022e-15	FALSE
PLIN1:O60240:OID20835:v1:Neurology	T2D_GWAS_signif	CKD	EUR	43269	0.0398142	0.0207393	0.0548899	0.00553295	0.00271566	0.0416073	0.0453472	0.0208808	0.029877	FALSE
PLIN1:O60240:OID20835:v1:Neurology	liver_lipid_pPS	CKD	EUR	43269	0.064574	0.0209716	0.00207614	-0.00639731	0.00270167	0.0178888	0.0581767	0.0211074	0.00584746	FALSE
PLIN1:O60240:OID20835:v1:Neurology	T2D_PGS	NASH	EUR	43269	0.171041	0.0399643	1.87014e-05	0.0287695	0.00366829	4.44089e-15	0.199811	0.0398809	5.43791e-07	FALSE
PLIN1:O60240:OID20835:v1:Neurology	BMI_PGS	NASH	EUR	43269	0.0623889	0.0388333	0.108146	0.0348354	0.00395929	0	0.0972243	0.0388563	0.0123441	FALSE
PLIN1:O60240:OID20835:v1:Neurology	obesity_pPS	NASH	EUR	43269	0.0697485	0.0395048	0.0774678	0.00862749	0.00314371	0.00606279	0.078376	0.0395795	0.0476793	FALSE
PLIN3:O60664:OID20143:v1:Cardiometabolic	NASH_biomarker_GRS	T2D	ALL	47245	0.118521	0.0187092	2.37461e-10	-0.00174313	0.000727824	0.0166208	0.116778	0.018732	4.54227e-10	TRUE
PLIN3:O60664:OID20143:v1:Cardiometabolic	CAD_GWAS_signif	CAD	ALL	47245	0.212756	0.0172365	0	-0.00122236	0.000573247	0.0329793	0.211534	0.0172349	0	TRUE
PLIN3:O60664:OID20143:v1:Cardiometabolic	CKD_PGS	CKD	ALL	47245	0.225142	0.020281	0	0.0109623	0.0020397	7.68117e-08	0.236104	0.02033	0	TRUE
PLIN3:O60664:OID20143:v1:Cardiometabolic	CKD_GWAS_signif	CKD	ALL	47245	0.147778	0.0202192	2.69562e-13	0.00767666	0.00195397	8.53876e-05	0.155455	0.0203012	1.88738e-14	TRUE
PLIN3:O60664:OID20143:v1:Cardiometabolic	NASH_biomarker_GRS	T2D	EUR	44150	0.134992	0.0197277	7.76956e-12	-0.00159923	0.000715123	0.025332	0.133392	0.0197502	1.43854e-11	TRUE
PLIN3:O60664:OID20143:v1:Cardiometabolic	CKD_GWAS_signif	T2D	EUR	44150	-0.0508614	0.0201286	0.01151	0.00281733	0.000841891	0.000818593	-0.0480441	0.0201114	0.0168991	TRUE
PLIN3:O60664:OID20143:v1:Cardiometabolic	CAD_GWAS_signif	CAD	EUR	44150	0.216939	0.0177976	0	-0.00135652	0.000622651	0.0293599	0.215582	0.0177984	0	TRUE
PLIN3:O60664:OID20143:v1:Cardiometabolic	CKD_PGS	CKD	EUR	44150	0.226386	0.0209747	0	0.0113495	0.00209382	5.94341e-08	0.237735	0.0210218	0	TRUE
PLIN3:O60664:OID20143:v1:Cardiometabolic	CKD_GWAS_signif	CKD	EUR	44150	0.150579	0.0208931	5.71543e-13	0.00800149	0.00199887	6.25441e-05	0.158581	0.0209819	4.08562e-14	TRUE
PLIN3:O60664:OID20143:v1:Cardiometabolic	CKD_PGS	T2D	ALL	47474	0.0390414	0.0179244	0.0293973	0.0063129	0.00114111	3.16155e-08	0.0453543	0.0179347	0.0114432	FALSE
PLIN3:O60664:OID20143:v1:Cardiometabolic	NASH_biomarker_GRS	T2D	ALL	47474	0.105467	0.0178079	3.17097e-09	-0.00287374	0.00103386	0.00544226	0.102594	0.0178476	9.01349e-09	FALSE
PLIN3:O60664:OID20143:v1:Cardiometabolic	T2D_PGS	CAD	ALL	47474	0.140629	0.0171442	2.22045e-16	0.00153249	0.000695654	0.0275986	0.142161	0.017154	2.22045e-16	FALSE
PLIN3:O60664:OID20143:v1:Cardiometabolic	CKD_PGS	CAD	ALL	47474	0.0373005	0.0168068	0.0264616	0.0042654	0.000911638	2.88509e-06	0.0415659	0.0168044	0.0133793	FALSE
PLIN3:O60664:OID20143:v1:Cardiometabolic	BMI_PGS	CAD	ALL	47474	0.0742235	0.0169487	1.19054e-05	0.0015813	0.000690249	0.0219681	0.0758049	0.0169629	7.86352e-06	FALSE
PLIN3:O60664:OID20143:v1:Cardiometabolic	CAD_GWAS_signif	CAD	ALL	47474	0.21283	0.0170586	0	-0.00178882	0.000737186	0.0152434	0.211041	0.0170615	0	FALSE
PLIN3:O60664:OID20143:v1:Cardiometabolic	T2D_PGS	CKD	ALL	47474	0.195802	0.0201718	0	0.00624127	0.00218296	0.00424867	0.202043	0.0202923	0	FALSE
PLIN3:O60664:OID20143:v1:Cardiometabolic	CKD_PGS	CKD	ALL	47474	0.23516	0.0199244	0	0.0135278	0.00224718	1.74515e-09	0.248688	0.0199866	0	FALSE
PLIN3:O60664:OID20143:v1:Cardiometabolic	CKD_GWAS_signif	CKD	ALL	47474	0.148282	0.0199954	1.20792e-13	0.00912513	0.00215715	2.335e-05	0.157407	0.0200906	4.66294e-15	FALSE
PLIN3:O60664:OID20143:v1:Cardiometabolic	T2D_PGS	NASH	ALL	47474	0.20307	0.0372125	4.84099e-08	0.00257075	0.00107315	0.016597	0.205641	0.0372076	3.26018e-08	FALSE
PLIN3:O60664:OID20143:v1:Cardiometabolic	BMI_PGS	NASH	ALL	47474	0.112141	0.0368245	0.00232461	0.00265291	0.0010727	0.0133944	0.114794	0.0368521	0.00183952	FALSE
PLIN3:O60664:OID20143:v1:Cardiometabolic	NASH_biomarker_GRS	NASH	ALL	47474	0.263545	0.0379921	4.00946e-12	-0.00243795	0.001121	0.0296444	0.261107	0.0380023	6.38334e-12	FALSE
PLIN3:O60664:OID20143:v1:Cardiometabolic	CKD_PGS	T2D	EUR	44328	0.0446216	0.0190589	0.0192194	0.00687785	0.00119643	8.99641e-09	0.0514994	0.0190607	0.00689523	FALSE
PLIN3:O60664:OID20143:v1:Cardiometabolic	BMI_PGS	T2D	EUR	44328	0.190631	0.0186887	0	0.00260391	0.00100945	0.00989355	0.193235	0.0187168	0	FALSE
PLIN3:O60664:OID20143:v1:Cardiometabolic	NASH_biomarker_GRS	T2D	EUR	44328	0.12247	0.0187581	6.62426e-11	-0.0025824	0.0010285	0.0120447	0.119888	0.0187938	1.78106e-10	FALSE
PLIN3:O60664:OID20143:v1:Cardiometabolic	T2D_PGS	CAD	EUR	44328	0.137074	0.017658	8.21565e-15	0.00156422	0.000741693	0.0349452	0.138638	0.0176695	4.21885e-15	FALSE
PLIN3:O60664:OID20143:v1:Cardiometabolic	CKD_PGS	CAD	EUR	44328	0.0347286	0.01739	0.0458209	0.00483417	0.000998855	1.30032e-06	0.0395627	0.0173886	0.0228936	FALSE
PLIN3:O60664:OID20143:v1:Cardiometabolic	BMI_PGS	CAD	EUR	44328	0.0747497	0.0175573	2.0675e-05	0.00192211	0.000746702	0.0100493	0.0766718	0.0175708	1.27936e-05	FALSE
PLIN3:O60664:OID20143:v1:Cardiometabolic	CAD_GWAS_signif	CAD	EUR	44328	0.216449	0.0176344	0	-0.00200721	0.000791456	0.0112097	0.214442	0.0176402	0	FALSE
PLIN3:O60664:OID20143:v1:Cardiometabolic	T2D_PGS	CKD	EUR	44328	0.193333	0.0208736	0	0.00568455	0.00224399	0.0113017	0.199018	0.0209941	0	FALSE
PLIN3:O60664:OID20143:v1:Cardiometabolic	CKD_PGS	CKD	EUR	44328	0.237496	0.0205993	0	0.0139364	0.00231414	1.71969e-09	0.251433	0.0206603	0	FALSE
PLIN3:O60664:OID20143:v1:Cardiometabolic	BMI_PGS	CKD	EUR	44328	0.11908	0.0205405	6.73744e-09	0.0046508	0.00220511	0.034936	0.123731	0.0206173	1.95707e-09	FALSE
PLIN3:O60664:OID20143:v1:Cardiometabolic	CKD_GWAS_signif	CKD	EUR	44328	0.151508	0.0206296	2.06946e-13	0.00927666	0.00221487	2.80984e-05	0.160785	0.0207308	8.88178e-15	FALSE
PLIN3:O60664:OID20143:v1:Cardiometabolic	T2D_PGS	NASH	EUR	44328	0.200823	0.0386399	2.02194e-07	0.00299307	0.00121677	0.0138997	0.203816	0.0386277	1.31722e-07	FALSE
PLIN3:O60664:OID20143:v1:Cardiometabolic	BMI_PGS	NASH	EUR	44328	0.110656	0.0383875	0.00394383	0.00346248	0.00123849	0.00517814	0.114119	0.0384213	0.00297603	FALSE
PLPBP:O94903:OID20144:v1:Cardiometabolic	liver_lipid_pPS	T2D	ALL	47245	0.0555829	0.0190736	0.00356684	-0.00164448	0.000675738	0.0149494	0.0539385	0.0190721	0.00468193	TRUE
PLPBP:O94903:OID20144:v1:Cardiometabolic	liver_lipid_pPS	T2D	EUR	44150	0.0588502	0.0201948	0.00356684	-0.00157119	0.000787488	0.0460224	0.057279	0.020188	0.00454999	TRUE
PLPBP:O94903:OID20144:v1:Cardiometabolic	BMI_PGS	T2D	ALL	47474	0.195612	0.0177979	0	-0.000876872	0.000440971	0.0467561	0.194735	0.0177952	0	FALSE
PLPBP:O94903:OID20144:v1:Cardiometabolic	liver_lipid_pPS	T2D	ALL	47474	0.0596687	0.0182215	0.00105798	-0.00135622	0.000507635	0.00754813	0.0583124	0.0182269	0.00137785	FALSE
PLPBP:O94903:OID20144:v1:Cardiometabolic	liver_lipid_pPS	T2D	EUR	44328	0.0628963	0.0192767	0.00110311	-0.00141152	0.000545798	0.00970537	0.0614847	0.0192786	0.00142633	FALSE
PLSCR3:Q9NRY6:OID31146:v1:Neurology_II	BMI_PGS	T2D	ALL	47428	-0.0406121	0.0194921	0.037204	-0.00496132	0.00110228	6.7651e-06	-0.0455734	0.019506	0.0194712	TRUE
PLSCR3:Q9NRY6:OID31146:v1:Neurology_II	obesity_pPS	T2D	ALL	47428	0.0395448	0.0187089	0.0345416	-0.0018591	0.000923822	0.0441777	0.0376857	0.0187277	0.0441884	TRUE
PLSCR3:Q9NRY6:OID31146:v1:Neurology_II	liver_lipid_pPS	T2D	ALL	47428	0.0615807	0.0190193	0.00120454	-0.00315515	0.000990627	0.00144754	0.0584255	0.0190311	0.00214059	TRUE
PLSCR3:Q9NRY6:OID31146:v1:Neurology_II	liver_lipid_pPS	CKD	ALL	47428	0.0490427	0.0202489	0.0154358	-0.00240246	0.000833524	0.00394797	0.0466403	0.0202429	0.0212211	TRUE
PLSCR3:Q9NRY6:OID31146:v1:Neurology_II	BMI_PGS	T2D	EUR	44298	-0.0587885	0.0206556	0.00442545	-0.00447494	0.00110608	5.21538e-05	-0.0632634	0.0206773	0.00221662	TRUE
PLSCR3:Q9NRY6:OID31146:v1:Neurology_II	CKD_GWAS_signif	T2D	EUR	44298	-0.0465463	0.0200409	0.0202025	0.00186295	0.000935544	0.0464482	-0.0446834	0.0200659	0.0259586	TRUE
PLSCR3:Q9NRY6:OID31146:v1:Neurology_II	liver_lipid_pPS	T2D	EUR	44298	0.0663877	0.0201449	0.000982418	-0.00378823	0.00105716	0.000339157	0.0625995	0.0201539	0.00189589	TRUE
PLSCR3:Q9NRY6:OID31146:v1:Neurology_II	liver_lipid_pPS	CKD	EUR	44298	0.0533118	0.0209672	0.0110022	-0.00243191	0.000847827	0.00412543	0.0508799	0.0209633	0.0152203	TRUE
PLSCR3:Q9NRY6:OID31146:v1:Neurology_II	T2D_PGS	T2D	ALL	47656	0.745357	0.0196612	0	0.00242274	0.00117073	0.0385068	0.747779	0.0196856	0	FALSE
PLSCR3:Q9NRY6:OID31146:v1:Neurology_II	liver_lipid_pPS	T2D	ALL	47656	0.0658722	0.0181618	0.000286781	-0.00383771	0.00120847	0.00149491	0.0620345	0.0181811	0.000644801	FALSE
PLSCR3:Q9NRY6:OID31146:v1:Neurology_II	T2D_PGS	CAD	ALL	47656	0.142475	0.0171144	0	0.00157375	0.000596038	0.00828212	0.144049	0.0171252	0	FALSE
PLSCR3:Q9NRY6:OID31146:v1:Neurology_II	CKD_PGS	CAD	ALL	47656	0.0397603	0.0167439	0.0175673	0.00132972	0.000591807	0.0246479	0.0410901	0.016749	0.0141556	FALSE
PLSCR3:Q9NRY6:OID31146:v1:Neurology_II	T2D_PGS	CKD	ALL	47656	0.202709	0.0202734	0	0.00288142	0.000997316	0.00386253	0.205591	0.0203009	0	FALSE
PLSCR3:Q9NRY6:OID31146:v1:Neurology_II	CKD_PGS	CKD	ALL	47656	0.246437	0.019915	0	0.00234056	0.000978923	0.0168048	0.248777	0.0199439	0	FALSE
PLSCR3:Q9NRY6:OID31146:v1:Neurology_II	liver_lipid_pPS	CKD	ALL	47656	0.0539644	0.0200294	0.00705447	-0.00322169	0.0010551	0.00226233	0.0507427	0.0200302	0.0112991	FALSE
PLSCR3:Q9NRY6:OID31146:v1:Neurology_II	T2D_PGS	NASH	ALL	47656	0.194218	0.0377147	2.60941e-07	0.00284447	0.00105929	0.00724753	0.197063	0.037746	1.78191e-07	FALSE
PLSCR3:Q9NRY6:OID31146:v1:Neurology_II	CKD_PGS	T2D	EUR	44475	0.0467983	0.0190154	0.0138522	0.00281545	0.00120111	0.0190757	0.0496138	0.0190431	0.0091784	FALSE
PLSCR3:Q9NRY6:OID31146:v1:Neurology_II	liver_lipid_pPS	T2D	EUR	44475	0.0709313	0.0192209	0.000223975	-0.00492937	0.00126342	9.55589e-05	0.0660019	0.0192345	0.000600394	FALSE
PLSCR3:Q9NRY6:OID31146:v1:Neurology_II	T2D_PGS	CAD	EUR	44475	0.139144	0.0176353	3.10862e-15	0.00162609	0.000636545	0.0106324	0.14077	0.017648	1.55431e-15	FALSE
PLSCR3:Q9NRY6:OID31146:v1:Neurology_II	CKD_PGS	CAD	EUR	44475	0.0376787	0.0173374	0.0297605	0.00163236	0.000649258	0.0119307	0.039311	0.0173437	0.0234151	FALSE
PLSCR3:Q9NRY6:OID31146:v1:Neurology_II	T2D_PGS	CKD	EUR	44475	0.19949	0.0209876	0	0.00254011	0.00100798	0.0117349	0.20203	0.0210153	0	FALSE
PLSCR3:Q9NRY6:OID31146:v1:Neurology_II	CKD_PGS	CKD	EUR	44475	0.247801	0.0205921	0	0.00236652	0.00100195	0.0181806	0.250167	0.0206213	0	FALSE
PLSCR3:Q9NRY6:OID31146:v1:Neurology_II	liver_lipid_pPS	CKD	EUR	44475	0.058269	0.0207558	0.00499504	-0.00338911	0.00108663	0.0018152	0.0548799	0.0207602	0.00820501	FALSE
PLSCR3:Q9NRY6:OID31146:v1:Neurology_II	T2D_PGS	NASH	EUR	44475	0.189508	0.0391547	1.29858e-06	0.00292129	0.0011153	0.0088112	0.192429	0.0391787	9.03485e-07	FALSE
PLTP:P55058:OID20238:v1:Cardiometabolic	T2D_PGS	T2D	ALL	47656	0.717061	0.0207487	0	0.0107517	0.00177755	1.46084e-09	0.727812	0.0207702	0	TRUE
PLTP:P55058:OID20238:v1:Cardiometabolic	CAD_PGS	T2D	ALL	47656	0.108234	0.0188574	9.4911e-09	0.008882	0.00175883	4.419e-07	0.117116	0.0189058	5.84007e-10	TRUE
PLTP:P55058:OID20238:v1:Cardiometabolic	liver_lipid_pPS	T2D	ALL	47656	0.0612933	0.018958	0.00122452	-0.00954273	0.00177769	7.95897e-08	0.0517506	0.0190193	0.0065094	TRUE
PLTP:P55058:OID20238:v1:Cardiometabolic	lipodystrophy_pPS	T2D	ALL	47656	0.167009	0.0190719	0	0.00763848	0.00170417	7.38646e-06	0.174648	0.0191264	0	TRUE
PLTP:P55058:OID20238:v1:Cardiometabolic	T2D_PGS	CAD	ALL	47656	0.105199	0.0172713	1.12222e-09	0.00669948	0.00117525	1.19468e-08	0.111899	0.0172719	9.25504e-11	TRUE
PLTP:P55058:OID20238:v1:Cardiometabolic	CAD_PGS	CAD	ALL	47656	0.31565	0.0174755	0	0.00454794	0.00101798	7.9095e-06	0.320198	0.0175081	0	TRUE
PLTP:P55058:OID20238:v1:Cardiometabolic	T2D_GWAS_signif	CAD	ALL	47656	0.060184	0.0172625	0.000489549	0.00211525	0.000927211	0.0225303	0.0622993	0.0172788	0.000311512	TRUE
PLTP:P55058:OID20238:v1:Cardiometabolic	CAD_GWAS_signif	CAD	ALL	47656	0.20711	0.0171192	0	0.00195836	0.000917369	0.0327811	0.209069	0.0171396	0	TRUE
PLTP:P55058:OID20238:v1:Cardiometabolic	lipodystrophy_pPS	CAD	ALL	47656	0.0420564	0.0168335	0.0124763	0.00546079	0.00109903	6.73956e-07	0.0475172	0.016833	0.00475986	TRUE
PLTP:P55058:OID20238:v1:Cardiometabolic	T2D_PGS	NASH	ALL	47656	0.121732	0.0382521	0.0014608	0.00856149	0.00244456	0.000461321	0.130294	0.0381337	0.000633726	TRUE
PLTP:P55058:OID20238:v1:Cardiometabolic	T2D_GWAS_signif	NASH	ALL	47656	0.0790982	0.0371534	0.033257	0.00325544	0.00140511	0.0205112	0.0823537	0.0371104	0.0264763	TRUE
PLTP:P55058:OID20238:v1:Cardiometabolic	lipodystrophy_pPS	NASH	ALL	47656	0.0893671	0.0386926	0.0209065	0.00605194	0.00187019	0.00121218	0.0954191	0.0385355	0.0132815	TRUE
PLTP:P55058:OID20238:v1:Cardiometabolic	T2D_PGS	T2D	EUR	44527	0.74273	0.0220651	0	0.0114961	0.00191468	1.92306e-09	0.754226	0.0220741	0	TRUE
PLTP:P55058:OID20238:v1:Cardiometabolic	CAD_PGS	T2D	EUR	44527	0.112376	0.0199534	1.78209e-08	0.00959321	0.00188155	3.42208e-07	0.121969	0.0199975	1.06585e-09	TRUE
PLTP:P55058:OID20238:v1:Cardiometabolic	liver_lipid_pPS	T2D	EUR	44527	0.0657622	0.0200696	0.00105024	-0.00952296	0.00189071	4.73599e-07	0.0562393	0.0201356	0.00522181	TRUE
PLTP:P55058:OID20238:v1:Cardiometabolic	lipodystrophy_pPS	T2D	EUR	44527	0.170471	0.0201907	0	0.00932715	0.00184905	4.55202e-07	0.179798	0.0202537	0	TRUE
PLTP:P55058:OID20238:v1:Cardiometabolic	T2D_PGS	CAD	EUR	44527	0.102185	0.017772	8.93565e-09	0.00707297	0.00124738	1.42578e-08	0.109258	0.01777	7.82456e-10	TRUE
PLTP:P55058:OID20238:v1:Cardiometabolic	CAD_PGS	CAD	EUR	44527	0.318544	0.018047	0	0.00465828	0.00106328	1.18111e-05	0.323202	0.0180843	0	TRUE
PLTP:P55058:OID20238:v1:Cardiometabolic	T2D_GWAS_signif	CAD	EUR	44527	0.0542619	0.0178386	0.00235141	0.00234355	0.000975394	0.0162757	0.0566055	0.0178554	0.00152326	TRUE
PLTP:P55058:OID20238:v1:Cardiometabolic	CAD_GWAS_signif	CAD	EUR	44527	0.211624	0.0176683	0	0.00199722	0.000960143	0.037514	0.213621	0.0176902	0	TRUE
PLTP:P55058:OID20238:v1:Cardiometabolic	lipodystrophy_pPS	CAD	EUR	44527	0.0398415	0.0173275	0.0214864	0.00592466	0.00117045	4.1517e-07	0.0457662	0.017327	0.00825848	TRUE
PLTP:P55058:OID20238:v1:Cardiometabolic	T2D_PGS	NASH	EUR	44527	0.113852	0.0398821	0.00430771	0.0100789	0.0027128	0.00020296	0.12393	0.0397499	0.00182235	TRUE
PLTP:P55058:OID20238:v1:Cardiometabolic	T2D_GWAS_signif	NASH	EUR	44527	0.0760306	0.0385283	0.0484536	0.00442672	0.0016834	0.00854761	0.0804574	0.0384711	0.036495	TRUE
PLTP:P55058:OID20238:v1:Cardiometabolic	lipodystrophy_pPS	NASH	EUR	44527	0.07911	0.040104	0.0485388	0.00742805	0.00214837	0.000545162	0.0865381	0.0399274	0.0302057	TRUE
PLTP:P55058:OID20238:v1:Cardiometabolic	T2D_PGS	T2D	ALL	47891	0.720076	0.0195305	0	0.0244389	0.00246143	0	0.744515	0.0195663	0	FALSE
PLTP:P55058:OID20238:v1:Cardiometabolic	CAD_PGS	T2D	ALL	47891	0.105543	0.0177093	2.52597e-09	0.0168038	0.0023842	1.81544e-12	0.122347	0.0178315	6.82387e-12	FALSE
PLTP:P55058:OID20238:v1:Cardiometabolic	BMI_PGS	T2D	ALL	47891	0.165944	0.017696	0	0.0198841	0.00242914	2.22045e-16	0.185828	0.017783	0	FALSE
PLTP:P55058:OID20238:v1:Cardiometabolic	BMI_GWAS_signif	T2D	ALL	47891	0.0821883	0.0175487	2.82118e-06	0.00951125	0.00232438	4.27748e-05	0.0916995	0.0176828	2.15068e-07	FALSE
PLTP:P55058:OID20238:v1:Cardiometabolic	liver_lipid_pPS	T2D	ALL	47891	0.0689074	0.0180579	0.00013568	-0.0125994	0.00230138	4.38196e-08	0.056308	0.0181926	0.00196742	FALSE
PLTP:P55058:OID20238:v1:Cardiometabolic	lipodystrophy_pPS	T2D	ALL	47891	0.132092	0.0181809	3.71925e-13	0.0115225	0.00233759	8.25537e-07	0.143615	0.0182956	4.21885e-15	FALSE
PLTP:P55058:OID20238:v1:Cardiometabolic	T2D_PGS	CAD	ALL	47891	0.12853	0.0170938	5.50671e-14	0.0141625	0.00168087	0	0.142692	0.017079	0	FALSE
PLTP:P55058:OID20238:v1:Cardiometabolic	CAD_PGS	CAD	ALL	47891	0.312497	0.0172798	0	0.00721145	0.00133793	7.04605e-08	0.319709	0.0173305	0	FALSE
PLTP:P55058:OID20238:v1:Cardiometabolic	BMI_PGS	CAD	ALL	47891	0.064348	0.0168895	0.000138994	0.0101632	0.00149145	9.46998e-12	0.0745112	0.0169079	1.04868e-05	FALSE
PLTP:P55058:OID20238:v1:Cardiometabolic	T2D_GWAS_signif	CAD	ALL	47891	0.0559685	0.0170382	0.00102025	0.00307498	0.00125024	0.0139128	0.0590435	0.0170633	0.000539631	FALSE
PLTP:P55058:OID20238:v1:Cardiometabolic	CAD_GWAS_signif	CAD	ALL	47891	0.20631	0.0169313	0	0.00262444	0.00124225	0.0346304	0.208934	0.0169721	0	FALSE
PLTP:P55058:OID20238:v1:Cardiometabolic	lipodystrophy_pPS	CAD	ALL	47891	0.0374944	0.0167071	0.0248179	0.00689734	0.00136254	4.14646e-07	0.0443917	0.0167324	0.00797702	FALSE
PLTP:P55058:OID20238:v1:Cardiometabolic	T2D_PGS	CKD	ALL	47891	0.196607	0.0203018	0	0.00571268	0.0015466	0.000221018	0.202319	0.0202492	0	FALSE
PLTP:P55058:OID20238:v1:Cardiometabolic	CAD_PGS	CKD	ALL	47891	0.0626181	0.0199145	0.00166456	0.00374087	0.00103957	0.000320083	0.066359	0.0198938	0.000850983	FALSE
PLTP:P55058:OID20238:v1:Cardiometabolic	BMI_PGS	CKD	ALL	47891	0.111628	0.0197884	1.68979e-08	0.00428609	0.00115295	0.000201197	0.115914	0.0197893	4.70059e-09	FALSE
PLTP:P55058:OID20238:v1:Cardiometabolic	BMI_GWAS_signif	CKD	ALL	47891	0.0503572	0.0199388	0.0115504	0.0022981	0.000798695	0.00401075	0.0526552	0.0199444	0.00828821	FALSE
PLTP:P55058:OID20238:v1:Cardiometabolic	T2D_GWAS_signif	CKD	ALL	47891	0.0495133	0.019761	0.0122241	0.00148217	0.00068837	0.0313066	0.0509955	0.0197568	0.0098468	FALSE
PLTP:P55058:OID20238:v1:Cardiometabolic	liver_lipid_pPS	CKD	ALL	47891	0.0588082	0.0199558	0.00320952	-0.00273108	0.00084395	0.00121187	0.0560771	0.0199638	0.00497059	FALSE
PLTP:P55058:OID20238:v1:Cardiometabolic	T2D_PGS	NASH	ALL	47891	0.179251	0.0374963	1.74862e-06	0.0231346	0.00351613	4.71807e-11	0.202385	0.0372571	5.56839e-08	FALSE
PLTP:P55058:OID20238:v1:Cardiometabolic	CAD_PGS	NASH	ALL	47891	0.0692945	0.0369638	0.0608402	0.0138811	0.00249331	2.58662e-08	0.0831755	0.0369613	0.0244272	FALSE
PLTP:P55058:OID20238:v1:Cardiometabolic	BMI_PGS	NASH	ALL	47891	0.0969367	0.036651	0.00817258	0.0169242	0.00281761	1.89468e-09	0.113861	0.0365795	0.00185388	FALSE
PLTP:P55058:OID20238:v1:Cardiometabolic	T2D_GWAS_signif	NASH	ALL	47891	0.0683069	0.0363657	0.0603352	0.00660947	0.00195819	0.000737355	0.0749164	0.036328	0.0391868	FALSE
PLTP:P55058:OID20238:v1:Cardiometabolic	lipodystrophy_pPS	NASH	ALL	47891	0.0727966	0.0383258	0.0575098	0.0105282	0.00222172	2.15008e-06	0.0833248	0.0382025	0.0291734	FALSE
PLTP:P55058:OID20238:v1:Cardiometabolic	T2D_PGS	T2D	EUR	44710	0.746524	0.0207559	0	0.0259829	0.00263574	0	0.772506	0.020767	0	FALSE
PLTP:P55058:OID20238:v1:Cardiometabolic	CAD_PGS	T2D	EUR	44710	0.111304	0.0187284	2.79741e-09	0.0175571	0.00252416	3.5103e-12	0.128861	0.0188587	8.31579e-12	FALSE
PLTP:P55058:OID20238:v1:Cardiometabolic	BMI_PGS	T2D	EUR	44710	0.165568	0.0186597	0	0.0202504	0.00255671	2.44249e-15	0.185818	0.0187456	0	FALSE
PLTP:P55058:OID20238:v1:Cardiometabolic	BMI_GWAS_signif	T2D	EUR	44710	0.084299	0.0185403	5.44659e-06	0.00875268	0.00244728	0.000348226	0.0930517	0.0186852	6.35943e-07	FALSE
PLTP:P55058:OID20238:v1:Cardiometabolic	liver_lipid_pPS	T2D	EUR	44710	0.0726471	0.0191115	0.000143984	-0.0126557	0.00242414	1.78275e-07	0.0599914	0.0192592	0.0018398	FALSE
PLTP:P55058:OID20238:v1:Cardiometabolic	lipodystrophy_pPS	T2D	EUR	44710	0.130427	0.0192247	1.16596e-11	0.0145048	0.00249068	5.7574e-09	0.144932	0.0193519	6.92779e-14	FALSE
PLTP:P55058:OID20238:v1:Cardiometabolic	T2D_PGS	CAD	EUR	44710	0.124879	0.0175967	1.27742e-12	0.014846	0.00178045	0	0.139725	0.0175756	1.77636e-15	FALSE
PLTP:P55058:OID20238:v1:Cardiometabolic	CAD_PGS	CAD	EUR	44710	0.31575	0.0178467	0	0.00727852	0.0013933	1.75146e-07	0.323029	0.017906	0	FALSE
PLTP:P55058:OID20238:v1:Cardiometabolic	BMI_PGS	CAD	EUR	44710	0.0645853	0.0174971	0.000223199	0.010213	0.00155043	4.48213e-11	0.0747983	0.0175164	1.95313e-05	FALSE
PLTP:P55058:OID20238:v1:Cardiometabolic	T2D_GWAS_signif	CAD	EUR	44710	0.0496922	0.0176187	0.00479594	0.00334011	0.00131052	0.0108127	0.0530323	0.0176441	0.00265004	FALSE
PLTP:P55058:OID20238:v1:Cardiometabolic	CAD_GWAS_signif	CAD	EUR	44710	0.210194	0.0174905	0	0.00262371	0.00129798	0.0432414	0.212817	0.0175371	0	FALSE
PLTP:P55058:OID20238:v1:Cardiometabolic	lipodystrophy_pPS	CAD	EUR	44710	0.0345702	0.0172128	0.0446006	0.00759506	0.00144033	1.34104e-07	0.0421653	0.0172398	0.0144526	FALSE
PLTP:P55058:OID20238:v1:Cardiometabolic	T2D_PGS	CKD	EUR	44710	0.1926	0.0209976	0	0.00646249	0.00166822	0.000107112	0.199062	0.0209399	0	FALSE
PLTP:P55058:OID20238:v1:Cardiometabolic	CAD_PGS	CKD	EUR	44710	0.0655982	0.020506	0.00137918	0.00398141	0.00109452	0.000275201	0.0695796	0.0204911	0.000684762	FALSE
PLTP:P55058:OID20238:v1:Cardiometabolic	BMI_PGS	CKD	EUR	44710	0.116458	0.0205175	1.37874e-08	0.00465571	0.00121865	0.000133245	0.121113	0.0205277	3.63497e-09	FALSE
PLTP:P55058:OID20238:v1:Cardiometabolic	BMI_GWAS_signif	CKD	EUR	44710	0.0460527	0.0206046	0.0254126	0.00242208	0.000860895	0.00490134	0.0484748	0.0206163	0.0187087	FALSE
PLTP:P55058:OID20238:v1:Cardiometabolic	T2D_GWAS_signif	CKD	EUR	44710	0.0402715	0.0204295	0.0486961	0.0017111	0.000773861	0.0270272	0.0419827	0.0204292	0.0398761	FALSE
PLTP:P55058:OID20238:v1:Cardiometabolic	liver_lipid_pPS	CKD	EUR	44710	0.0627606	0.020673	0.00239845	-0.00293866	0.000912899	0.00128618	0.0598219	0.0206824	0.00382297	FALSE
PLTP:P55058:OID20238:v1:Cardiometabolic	T2D_PGS	NASH	EUR	44710	0.175069	0.0389614	7.00928e-06	0.0256489	0.00381432	1.76352e-11	0.200718	0.0386982	2.1399e-07	FALSE
PLTP:P55058:OID20238:v1:Cardiometabolic	CAD_PGS	NASH	EUR	44710	0.0730231	0.0386411	0.0587877	0.0144769	0.00265257	4.82386e-08	0.0875	0.0386481	0.0235731	FALSE
PLTP:P55058:OID20238:v1:Cardiometabolic	BMI_PGS	NASH	EUR	44710	0.096732	0.0382453	0.0114306	0.0174556	0.00295165	3.34251e-09	0.114188	0.0381686	0.00277464	FALSE
PLXDC1:Q8IUK5:OID21258:v1:Oncology	liver_lipid_pPS	CKD	ALL	46139	0.0577995	0.0205325	0.00487731	0.0015339	0.000662418	0.0205798	0.0593334	0.0205501	0.00388625	TRUE
PLXDC1:Q8IUK5:OID21258:v1:Oncology	liver_lipid_pPS	CKD	EUR	43089	0.0624494	0.0212558	0.00330339	0.0016272	0.000704873	0.0209712	0.0640766	0.0212771	0.00259937	TRUE
PLXDC1:Q8IUK5:OID21258:v1:Oncology	CAD_PGS	T2D	ALL	46363	0.120819	0.018224	3.36506e-11	0.00105144	0.000465285	0.0238358	0.12187	0.018218	2.2387e-11	FALSE
PLXDC1:Q8IUK5:OID21258:v1:Oncology	BMI_PGS	T2D	ALL	46363	0.182176	0.0181832	0	0.00127588	0.000532447	0.0165633	0.183452	0.0181754	0	FALSE
PLXDC1:Q8IUK5:OID21258:v1:Oncology	liver_lipid_pPS	T2D	ALL	46363	0.0567874	0.0185128	0.00215878	-0.00100947	0.000445546	0.0234697	0.0557779	0.0185038	0.00257489	FALSE
PLXDC1:Q8IUK5:OID21258:v1:Oncology	CAD_PGS	CAD	ALL	46363	0.318918	0.0175825	0	0.00102333	0.000449267	0.0227403	0.319941	0.0175803	0	FALSE
PLXDC1:Q8IUK5:OID21258:v1:Oncology	BMI_PGS	CAD	ALL	46363	0.0751683	0.0171325	1.14672e-05	0.00139985	0.000531679	0.0084664	0.0765681	0.017132	7.84765e-06	FALSE
PLXDC1:Q8IUK5:OID21258:v1:Oncology	BMI_PGS	CKD	ALL	46363	0.116189	0.0201345	7.89777e-09	-0.00124583	0.0005902	0.0347843	0.114943	0.0201274	1.12472e-08	FALSE
PLXDC1:Q8IUK5:OID21258:v1:Oncology	CAD_PGS	CAD	EUR	43262	0.321956	0.0181934	0	0.00115021	0.000491882	0.0193668	0.323106	0.0181925	0	FALSE
PLXDC1:Q8IUK5:OID21258:v1:Oncology	BMI_PGS	CAD	EUR	43262	0.075553	0.017757	2.09221e-05	0.00159971	0.000583734	0.00613513	0.0771527	0.0177588	1.39604e-05	FALSE
PLXDC1:Q8IUK5:OID21258:v1:Oncology	BMI_PGS	CKD	EUR	43262	0.121413	0.0209063	6.34218e-09	-0.00121893	0.000605506	0.0441062	0.120194	0.0209012	8.89392e-09	FALSE
PLXDC1:Q8IUK5:OID21258:v1:Oncology	BMI_PGS	NASH	EUR	43262	0.0996809	0.0390054	0.0106016	0.00244195	0.00119541	0.0410749	0.102123	0.0390189	0.00886369	FALSE
PLXDC2:Q6UX71:OID31101:v1:Neurology_II	T2D_PGS	T2D	ALL	47497	0.727182	0.02084	0	0.00345866	0.00105622	0.0010582	0.730641	0.0208594	0	TRUE
PLXDC2:Q6UX71:OID31101:v1:Neurology_II	CAD_PGS	T2D	ALL	47497	0.115474	0.0189237	1.04697e-09	-0.00219135	0.00105288	0.0374078	0.113282	0.0189333	2.18755e-09	TRUE
PLXDC2:Q6UX71:OID31101:v1:Neurology_II	NASH_biomarker_GRS	T2D	ALL	47497	0.105759	0.0186752	1.48672e-08	0.00477875	0.00114532	3.01385e-05	0.110538	0.0186992	3.39268e-09	TRUE
PLXDC2:Q6UX71:OID31101:v1:Neurology_II	liver_lipid_pPS	T2D	ALL	47497	0.0532083	0.0189849	0.00506815	0.00333142	0.00105225	0.00154556	0.0565397	0.0190231	0.00295718	TRUE
PLXDC2:Q6UX71:OID31101:v1:Neurology_II	lipodystrophy_pPS	T2D	ALL	47497	0.172523	0.0192453	0	0.00401114	0.00108957	0.00023196	0.176535	0.0192611	0	TRUE
PLXDC2:Q6UX71:OID31101:v1:Neurology_II	T2D_PGS	CKD	ALL	47497	0.16118	0.0204885	3.55271e-15	0.00139536	0.000654752	0.033079	0.162575	0.0204916	2.22045e-15	TRUE
PLXDC2:Q6UX71:OID31101:v1:Neurology_II	liver_lipid_pPS	CKD	ALL	47497	0.0461001	0.0202294	0.0226749	0.00127631	0.000596011	0.0322409	0.0473764	0.0202202	0.0191283	TRUE
PLXDC2:Q6UX71:OID31101:v1:Neurology_II	T2D_PGS	NASH	ALL	47497	0.120918	0.0386922	0.00177735	0.00298668	0.00138872	0.0315017	0.123904	0.0387031	0.00136759	TRUE
PLXDC2:Q6UX71:OID31101:v1:Neurology_II	NASH_biomarker_GRS	NASH	ALL	47497	0.260818	0.0388944	2.00298e-11	0.00331876	0.00154025	0.031186	0.264137	0.038806	9.99312e-12	TRUE
PLXDC2:Q6UX71:OID31101:v1:Neurology_II	lipodystrophy_pPS	NASH	ALL	47497	0.103681	0.039352	0.00842115	0.00295518	0.00135963	0.0297419	0.106636	0.0393546	0.00673614	TRUE
PLXDC2:Q6UX71:OID31101:v1:Neurology_II	T2D_PGS	T2D	EUR	44357	0.753636	0.0221467	0	0.0037395	0.0011464	0.00110652	0.757376	0.0221674	0	TRUE
PLXDC2:Q6UX71:OID31101:v1:Neurology_II	NASH_biomarker_GRS	T2D	EUR	44357	0.123049	0.0197106	4.29813e-10	0.00471126	0.00122023	0.000112938	0.12776	0.0197321	9.49767e-11	TRUE
PLXDC2:Q6UX71:OID31101:v1:Neurology_II	liver_lipid_pPS	T2D	EUR	44357	0.0574386	0.0201033	0.0042744	0.00327438	0.00113419	0.0038896	0.060713	0.0201442	0.00257896	TRUE
PLXDC2:Q6UX71:OID31101:v1:Neurology_II	lipodystrophy_pPS	T2D	EUR	44357	0.176734	0.020388	0	0.00373156	0.001156	0.00124663	0.180466	0.0204065	0	TRUE
PLXDC2:Q6UX71:OID31101:v1:Neurology_II	T2D_PGS	CKD	EUR	44357	0.153791	0.0212135	4.17666e-13	0.00182197	0.000740981	0.0139379	0.155613	0.0212193	2.24043e-13	TRUE
PLXDC2:Q6UX71:OID31101:v1:Neurology_II	liver_lipid_pPS	CKD	EUR	44357	0.0501854	0.0209418	0.016556	0.001513	0.00065509	0.02091	0.0516984	0.0209364	0.0135373	TRUE
PLXDC2:Q6UX71:OID31101:v1:Neurology_II	T2D_PGS	NASH	EUR	44357	0.111346	0.0402995	0.00572788	0.00303757	0.00148734	0.0411233	0.114384	0.0403055	0.0045409	TRUE
PLXDC2:Q6UX71:OID31101:v1:Neurology_II	NASH_biomarker_GRS	NASH	EUR	44357	0.270073	0.0406752	3.14235e-11	0.00300873	0.00151096	0.0464515	0.273082	0.0405961	1.73439e-11	TRUE
PLXDC2:Q6UX71:OID31101:v1:Neurology_II	lipodystrophy_pPS	NASH	EUR	44357	0.095824	0.0408935	0.0191162	0.00268998	0.00134915	0.0461706	0.098514	0.0409047	0.0160235	TRUE
PLXDC2:Q6UX71:OID31101:v1:Neurology_II	T2D_PGS	T2D	ALL	47725	0.746657	0.0196959	0	0.00241008	0.000896569	0.00718565	0.749067	0.0197117	0	FALSE
PLXDC2:Q6UX71:OID31101:v1:Neurology_II	CAD_PGS	T2D	ALL	47725	0.12217	0.0179053	8.91021e-12	-0.00213238	0.000918875	0.0203062	0.120037	0.0179047	2.02449e-11	FALSE
PLXDC2:Q6UX71:OID31101:v1:Neurology_II	NASH_biomarker_GRS	T2D	ALL	47725	0.0960283	0.0177795	6.62496e-08	0.0023715	0.000892536	0.00788318	0.0983998	0.0178039	3.25976e-08	FALSE
PLXDC2:Q6UX71:OID31101:v1:Neurology_II	BMI_GWAS_signif	T2D	ALL	47725	0.0907309	0.0176525	2.74976e-07	0.00292999	0.000920259	0.00145315	0.0936609	0.0176641	1.14331e-07	FALSE
PLXDC2:Q6UX71:OID31101:v1:Neurology_II	liver_lipid_pPS	T2D	ALL	47725	0.0569996	0.0181501	0.00168683	0.00330552	0.000922028	0.000337008	0.0603051	0.01818	0.000909542	FALSE
PLXDC2:Q6UX71:OID31101:v1:Neurology_II	lipodystrophy_pPS	T2D	ALL	47725	0.144547	0.0184612	4.88498e-15	0.00300992	0.000920386	0.00107441	0.147557	0.0184798	1.33227e-15	FALSE
PLXDC2:Q6UX71:OID31101:v1:Neurology_II	T2D_PGS	CKD	ALL	47725	0.206278	0.0203157	0	0.00124651	0.000582198	0.032271	0.207524	0.0203236	0	FALSE
PLXDC2:Q6UX71:OID31101:v1:Neurology_II	liver_lipid_pPS	CKD	ALL	47725	0.0502031	0.0200217	0.0121611	0.00129499	0.00058151	0.0259511	0.0514981	0.0200128	0.0100747	FALSE
PLXDC2:Q6UX71:OID31101:v1:Neurology_II	T2D_PGS	NASH	ALL	47725	0.195342	0.0378445	2.44707e-07	0.0022253	0.00103294	0.0312138	0.197567	0.0378655	1.81243e-07	FALSE
PLXDC2:Q6UX71:OID31101:v1:Neurology_II	CAD_PGS	NASH	ALL	47725	0.0833136	0.0371809	0.0250415	-0.00194882	0.000930611	0.0362484	0.0813648	0.0371779	0.0286315	FALSE
PLXDC2:Q6UX71:OID31101:v1:Neurology_II	NASH_biomarker_GRS	NASH	ALL	47725	0.261953	0.0378283	4.36606e-12	0.00191607	0.000936663	0.0407923	0.263869	0.037796	2.92255e-12	FALSE
PLXDC2:Q6UX71:OID31101:v1:Neurology_II	lipodystrophy_pPS	NASH	ALL	47725	0.0924871	0.0391369	0.0181193	0.00220586	0.000996098	0.0267943	0.094693	0.0391419	0.0155538	FALSE
PLXDC2:Q6UX71:OID31101:v1:Neurology_II	T2D_PGS	T2D	EUR	44534	0.77538	0.0209189	0	0.00277573	0.000987724	0.0049506	0.778156	0.0209407	0	FALSE
PLXDC2:Q6UX71:OID31101:v1:Neurology_II	CAD_PGS	T2D	EUR	44534	0.127194	0.018945	1.89553e-11	-0.00222716	0.000993176	0.0249313	0.124967	0.0189563	4.32869e-11	FALSE
PLXDC2:Q6UX71:OID31101:v1:Neurology_II	NASH_biomarker_GRS	T2D	EUR	44534	0.113935	0.018748	1.22309e-09	0.00198253	0.000963501	0.0396255	0.115918	0.0187737	6.63894e-10	FALSE
PLXDC2:Q6UX71:OID31101:v1:Neurology_II	BMI_GWAS_signif	T2D	EUR	44534	0.0925334	0.0186708	7.19457e-07	0.00302672	0.00100663	0.00264016	0.0955601	0.0186927	3.18494e-07	FALSE
PLXDC2:Q6UX71:OID31101:v1:Neurology_II	liver_lipid_pPS	T2D	EUR	44534	0.060962	0.0192002	0.00149803	0.00330256	0.00099899	0.000946737	0.0642645	0.0192356	0.000835004	FALSE
PLXDC2:Q6UX71:OID31101:v1:Neurology_II	lipodystrophy_pPS	T2D	EUR	44534	0.144336	0.0195352	1.48548e-13	0.00288513	0.000995882	0.00376679	0.147221	0.0195558	5.15143e-14	FALSE
PLXDC2:Q6UX71:OID31101:v1:Neurology_II	T2D_PGS	CKD	EUR	44534	0.202281	0.0210287	0	0.00167866	0.000681624	0.013788	0.203959	0.0210385	0	FALSE
PLXDC2:Q6UX71:OID31101:v1:Neurology_II	liver_lipid_pPS	CKD	EUR	44534	0.0541686	0.0207446	0.00902208	0.00153991	0.00064517	0.0169942	0.0557085	0.02074	0.00723043	FALSE
PLXDC2:Q6UX71:OID31101:v1:Neurology_II	T2D_PGS	NASH	EUR	44534	0.190615	0.0393066	1.23816e-06	0.00233268	0.00110958	0.0355263	0.192948	0.0393209	9.24832e-07	FALSE
PLXDC2:Q6UX71:OID31101:v1:Neurology_II	lipodystrophy_pPS	NASH	EUR	44534	0.0828863	0.0406555	0.0414752	0.00212741	0.00102411	0.0377714	0.0850137	0.0406625	0.0365535	FALSE
PLXNA4:Q9HCM2:OID20597:v1:Inflammation	BMI_PGS	T2D	ALL	47194	-0.0454915	0.0194572	0.0193856	-0.0017317	0.00069607	0.012853	-0.0472232	0.0194716	0.0152984	TRUE
PLXNA4:Q9HCM2:OID20597:v1:Inflammation	liver_lipid_pPS	T2D	ALL	47194	0.0573604	0.0190394	0.00258914	-0.00465079	0.0010539	1.01981e-05	0.0527097	0.0190485	0.00565518	TRUE
PLXNA4:Q9HCM2:OID20597:v1:Inflammation	BMI_PGS	T2D	EUR	44087	-0.0634552	0.0206284	0.00209722	-0.00149294	0.000677004	0.0274389	-0.0649481	0.0206435	0.00165415	TRUE
PLXNA4:Q9HCM2:OID20597:v1:Inflammation	liver_lipid_pPS	T2D	EUR	44087	0.0623824	0.0201635	0.00197589	-0.00469742	0.00114591	4.14413e-05	0.057685	0.0201712	0.0042394	TRUE
PLXNA4:Q9HCM2:OID20597:v1:Inflammation	liver_lipid_pPS	T2D	ALL	47423	0.0610215	0.0181958	0.000797672	-0.00443636	0.000917014	1.31261e-06	0.0565851	0.0182121	0.00188988	FALSE
PLXNA4:Q9HCM2:OID20597:v1:Inflammation	CAD_PGS	CAD	ALL	47423	0.323429	0.0174214	0	0.000920276	0.000440001	0.0364803	0.324349	0.0174211	0	FALSE
PLXNA4:Q9HCM2:OID20597:v1:Inflammation	liver_lipid_pPS	T2D	EUR	44266	0.0659404	0.0192476	0.000612756	-0.0045174	0.00095608	2.30211e-06	0.061423	0.0192624	0.0014289	FALSE
PLXNB2:O15031:OID20317:v1:Cardiometabolic	T2D_PGS	T2D	ALL	47585	0.678202	0.0203894	0	0.0468609	0.00395476	0	0.725062	0.0206174	0	TRUE
PLXNB2:O15031:OID20317:v1:Cardiometabolic	BMI_PGS	T2D	ALL	47585	-0.038478	0.0189813	0.0426463	-0.011448	0.00393655	0.0036359	-0.049926	0.0193716	0.00995799	TRUE
PLXNB2:O15031:OID20317:v1:Cardiometabolic	NASH_biomarker_GRS	T2D	ALL	47585	0.0821995	0.0182066	6.33692e-06	0.0291265	0.00386157	4.59632e-14	0.111326	0.0185711	2.04021e-09	TRUE
PLXNB2:O15031:OID20317:v1:Cardiometabolic	T2D_GWAS_signif	T2D	ALL	47585	0.369465	0.0185802	0	0.0275342	0.00381941	5.63549e-13	0.396999	0.0189718	0	TRUE
PLXNB2:O15031:OID20317:v1:Cardiometabolic	liver_lipid_pPS	T2D	ALL	47585	0.0298235	0.0185755	0.108377	0.0227702	0.00384039	3.04524e-09	0.0525937	0.0189521	0.00551869	TRUE
PLXNB2:O15031:OID20317:v1:Cardiometabolic	beta_cell_pPS	T2D	ALL	47585	0.228572	0.0182531	0	0.0111568	0.00373267	0.00279933	0.239729	0.0187442	0	TRUE
PLXNB2:O15031:OID20317:v1:Cardiometabolic	lipodystrophy_pPS	T2D	ALL	47585	0.151691	0.0188054	6.66134e-16	0.0205493	0.0038199	7.46794e-08	0.17224	0.0192205	0	TRUE
PLXNB2:O15031:OID20317:v1:Cardiometabolic	T2D_PGS	CAD	ALL	47585	0.0991826	0.0172655	9.21641e-09	0.0108498	0.00178098	1.11493e-09	0.110032	0.0172614	1.836e-10	TRUE
PLXNB2:O15031:OID20317:v1:Cardiometabolic	T2D_GWAS_signif	CAD	ALL	47585	0.0546266	0.0172732	0.00156422	0.00616656	0.00115043	8.31169e-08	0.0607931	0.0172934	0.000439087	TRUE
PLXNB2:O15031:OID20317:v1:Cardiometabolic	beta_cell_pPS	CAD	ALL	47585	0.0476126	0.0169428	0.00495115	0.0028848	0.000834985	0.000550467	0.0504974	0.0169594	0.00290559	TRUE
PLXNB2:O15031:OID20317:v1:Cardiometabolic	lipodystrophy_pPS	CAD	ALL	47585	0.0429769	0.0168554	0.0107803	0.00383833	0.000922065	3.1444e-05	0.0468153	0.0168622	0.00549733	TRUE
PLXNB2:O15031:OID20317:v1:Cardiometabolic	T2D_PGS	CKD	ALL	47585	0.13833	0.0203409	1.04199e-11	0.0225878	0.00264306	0	0.160917	0.0203596	2.66454e-15	TRUE
PLXNB2:O15031:OID20317:v1:Cardiometabolic	T2D_GWAS_signif	CKD	ALL	47585	0.0425345	0.020009	0.0335226	0.0120977	0.00193221	3.82354e-10	0.0546321	0.0200914	0.0065444	TRUE
PLXNB2:O15031:OID20317:v1:Cardiometabolic	liver_lipid_pPS	CKD	ALL	47585	0.0436352	0.0201849	0.0306359	0.009103	0.00177436	2.89297e-07	0.0527382	0.0201864	0.00898683	TRUE
PLXNB2:O15031:OID20317:v1:Cardiometabolic	T2D_PGS	NASH	ALL	47585	0.107285	0.0380525	0.00481136	0.023404	0.00464342	4.64917e-07	0.130689	0.0379968	0.000582827	TRUE
PLXNB2:O15031:OID20317:v1:Cardiometabolic	NASH_biomarker_GRS	NASH	ALL	47585	0.240556	0.0388044	5.67548e-10	0.0118322	0.00276745	1.90711e-05	0.252388	0.0386895	6.87213e-11	TRUE
PLXNB2:O15031:OID20317:v1:Cardiometabolic	T2D_GWAS_signif	NASH	ALL	47585	0.0721469	0.0371357	0.0520415	0.0124476	0.00281438	9.74121e-06	0.0845945	0.0370849	0.0225424	TRUE
PLXNB2:O15031:OID20317:v1:Cardiometabolic	lipodystrophy_pPS	NASH	ALL	47585	0.0852389	0.038578	0.0271385	0.00761236	0.00220579	0.00055833	0.0928513	0.0385826	0.0161035	TRUE
PLXNB2:O15031:OID20317:v1:Cardiometabolic	T2D_PGS	T2D	EUR	44453	0.705389	0.021675	0	0.0481498	0.00420951	0	0.753539	0.0219252	0	TRUE
PLXNB2:O15031:OID20317:v1:Cardiometabolic	BMI_PGS	T2D	EUR	44453	-0.053308	0.0200611	0.00787726	-0.0140776	0.00422394	0.00085974	-0.0673856	0.0204921	0.0010077	TRUE
PLXNB2:O15031:OID20317:v1:Cardiometabolic	NASH_biomarker_GRS	T2D	EUR	44453	0.0958669	0.0192246	6.14287e-07	0.0324851	0.00415773	5.55112e-15	0.128352	0.0195984	5.78779e-11	TRUE
PLXNB2:O15031:OID20317:v1:Cardiometabolic	T2D_GWAS_signif	T2D	EUR	44453	0.382912	0.0196845	0	0.028042	0.00407066	5.6255e-12	0.410954	0.0201178	0	TRUE
PLXNB2:O15031:OID20317:v1:Cardiometabolic	liver_lipid_pPS	T2D	EUR	44453	0.03542	0.0196546	0.0715255	0.0217522	0.00408483	1.00889e-07	0.0571722	0.0200584	0.00436802	TRUE
PLXNB2:O15031:OID20317:v1:Cardiometabolic	beta_cell_pPS	T2D	EUR	44453	0.234609	0.0193682	0	0.00973063	0.0040117	0.0152847	0.24434	0.0198903	0	TRUE
PLXNB2:O15031:OID20317:v1:Cardiometabolic	lipodystrophy_pPS	T2D	EUR	44453	0.159493	0.0198801	1.11022e-15	0.0187375	0.00406741	4.09041e-06	0.178231	0.0203613	0	TRUE
PLXNB2:O15031:OID20317:v1:Cardiometabolic	T2D_PGS	CAD	EUR	44453	0.0963188	0.0177677	5.92707e-08	0.0106037	0.00182297	6.00188e-09	0.106922	0.0177665	1.76358e-09	TRUE
PLXNB2:O15031:OID20317:v1:Cardiometabolic	T2D_GWAS_signif	CAD	EUR	44453	0.0492715	0.0178587	0.00579844	0.00606145	0.00118113	2.86849e-07	0.0553329	0.0178809	0.00197131	TRUE
PLXNB2:O15031:OID20317:v1:Cardiometabolic	CAD_GWAS_signif	CAD	EUR	44453	0.212993	0.0176748	0	-0.00194238	0.000814833	0.0171358	0.211051	0.0177013	0	TRUE
PLXNB2:O15031:OID20317:v1:Cardiometabolic	beta_cell_pPS	CAD	EUR	44453	0.0464491	0.0174537	0.00778441	0.00274236	0.000845055	0.00117377	0.0491915	0.0174728	0.00487291	TRUE
PLXNB2:O15031:OID20317:v1:Cardiometabolic	lipodystrophy_pPS	CAD	EUR	44453	0.040518	0.0173473	0.019507	0.00363457	0.000928838	9.11463e-05	0.0441526	0.0173569	0.0109651	TRUE
PLXNB2:O15031:OID20317:v1:Cardiometabolic	T2D_PGS	CKD	EUR	44453	0.132469	0.0210581	3.16195e-10	0.021919	0.00272214	8.88178e-16	0.154388	0.0210738	2.36922e-13	TRUE
PLXNB2:O15031:OID20317:v1:Cardiometabolic	T2D_GWAS_signif	CKD	EUR	44453	0.0331663	0.0207266	0.109558	0.0121154	0.00197341	8.28845e-10	0.0452817	0.0208148	0.0295958	TRUE
PLXNB2:O15031:OID20317:v1:Cardiometabolic	liver_lipid_pPS	CKD	EUR	44453	0.0474394	0.0208775	0.0230698	0.00870675	0.00177443	9.25837e-07	0.0561461	0.0208821	0.00717272	TRUE
PLXNB2:O15031:OID20317:v1:Cardiometabolic	T2D_PGS	NASH	EUR	44453	0.0992761	0.039605	0.0121879	0.0253209	0.00500368	4.18288e-07	0.124597	0.0395981	0.00165216	TRUE
PLXNB2:O15031:OID20317:v1:Cardiometabolic	BMI_PGS	NASH	EUR	44453	-0.085998	0.0405746	0.0340481	-0.00408244	0.00202307	0.0435968	-0.0900805	0.040527	0.0262343	TRUE
PLXNB2:O15031:OID20317:v1:Cardiometabolic	NASH_biomarker_GRS	NASH	EUR	44453	0.24525	0.0405035	1.40403e-09	0.0131899	0.00308258	1.8785e-05	0.25844	0.0403748	1.54352e-10	TRUE
PLXNB2:O15031:OID20317:v1:Cardiometabolic	T2D_GWAS_signif	NASH	EUR	44453	0.0701855	0.0384737	0.0681152	0.0129819	0.00296607	1.20442e-05	0.0831673	0.0384727	0.0306396	TRUE
PLXNB2:O15031:OID20317:v1:Cardiometabolic	lipodystrophy_pPS	NASH	EUR	44453	0.0761048	0.0399239	0.0566186	0.00774124	0.00236076	0.00104127	0.083846	0.0399482	0.0358283	TRUE
PLXNB2:O15031:OID20317:v1:Cardiometabolic	T2D_PGS	T2D	ALL	47820	0.683097	0.0191366	0	0.0573584	0.00413429	0	0.740455	0.0194186	0	FALSE
PLXNB2:O15031:OID20317:v1:Cardiometabolic	BMI_PGS	T2D	ALL	47820	0.157644	0.017266	0	0.0243993	0.00399404	1.00306e-09	0.182043	0.0176791	0	FALSE
PLXNB2:O15031:OID20317:v1:Cardiometabolic	NASH_biomarker_GRS	T2D	ALL	47820	0.0717069	0.0171811	2.99839e-05	0.0263111	0.00396327	3.16389e-11	0.098018	0.0175842	2.48667e-08	FALSE
PLXNB2:O15031:OID20317:v1:Cardiometabolic	BMI_GWAS_signif	T2D	ALL	47820	0.0817607	0.017198	1.99346e-06	0.00879227	0.0039575	0.0263053	0.090553	0.0175694	2.54984e-07	FALSE
PLXNB2:O15031:OID20317:v1:Cardiometabolic	T2D_GWAS_signif	T2D	ALL	47820	0.325232	0.0173887	0	0.0266297	0.00397642	2.12887e-11	0.351862	0.0178087	0	FALSE
PLXNB2:O15031:OID20317:v1:Cardiometabolic	obesity_pPS	T2D	ALL	47820	0.0721935	0.017323	3.07961e-05	0.00795246	0.00391545	0.04225	0.0801459	0.0177832	6.58047e-06	FALSE
PLXNB2:O15031:OID20317:v1:Cardiometabolic	liver_lipid_pPS	T2D	ALL	47820	0.0292174	0.0176483	0.097815	0.0274443	0.00398784	5.90239e-12	0.0566617	0.0180697	0.00171424	FALSE
PLXNB2:O15031:OID20317:v1:Cardiometabolic	beta_cell_pPS	T2D	ALL	47820	0.200153	0.0172282	0	0.0104843	0.00390839	0.00730703	0.210637	0.0177383	0	FALSE
PLXNB2:O15031:OID20317:v1:Cardiometabolic	lipodystrophy_pPS	T2D	ALL	47820	0.125015	0.0179517	3.30869e-12	0.0170942	0.00394641	1.48035e-05	0.142109	0.0184203	1.22125e-14	FALSE
PLXNB2:O15031:OID20317:v1:Cardiometabolic	T2D_PGS	CAD	ALL	47820	0.122723	0.0170427	5.97966e-13	0.0177774	0.00213268	0	0.140501	0.0170439	2.22045e-16	FALSE
PLXNB2:O15031:OID20317:v1:Cardiometabolic	BMI_PGS	CAD	ALL	47820	0.0677165	0.0168814	6.03852e-05	0.00706766	0.00125428	1.75249e-08	0.0747841	0.0168854	9.47021e-06	FALSE
PLXNB2:O15031:OID20317:v1:Cardiometabolic	T2D_GWAS_signif	CAD	ALL	47820	0.0491837	0.0170415	0.00390034	0.00811376	0.00132316	8.67252e-10	0.0572975	0.0170769	0.000792917	FALSE
PLXNB2:O15031:OID20317:v1:Cardiometabolic	beta_cell_pPS	CAD	ALL	47820	0.0453731	0.0167858	0.00687037	0.00381455	0.00109865	0.000516513	0.0491877	0.0168188	0.00344928	FALSE
PLXNB2:O15031:OID20317:v1:Cardiometabolic	lipodystrophy_pPS	CAD	ALL	47820	0.0393599	0.0167418	0.0187232	0.00460361	0.00114621	5.90962e-05	0.0439635	0.0167747	0.0087719	FALSE
PLXNB2:O15031:OID20317:v1:Cardiometabolic	T2D_PGS	CKD	ALL	47820	0.169714	0.0200434	0	0.0335987	0.00312869	0	0.203312	0.0201132	0	FALSE
PLXNB2:O15031:OID20317:v1:Cardiometabolic	CAD_PGS	CKD	ALL	47820	0.0636923	0.019833	0.00132075	0.00406032	0.00205258	0.0479117	0.0677526	0.0199534	0.000684948	FALSE
PLXNB2:O15031:OID20317:v1:Cardiometabolic	BMI_PGS	CKD	ALL	47820	0.0997261	0.0196779	4.02199e-07	0.013458	0.00223646	1.77077e-09	0.113184	0.0197474	9.94832e-09	FALSE
PLXNB2:O15031:OID20317:v1:Cardiometabolic	BMI_GWAS_signif	CKD	ALL	47820	0.0481993	0.0198233	0.0150388	0.00433125	0.00208149	0.037448	0.0525306	0.0199346	0.00841009	FALSE
PLXNB2:O15031:OID20317:v1:Cardiometabolic	T2D_GWAS_signif	CKD	ALL	47820	0.0392007	0.0196324	0.0458534	0.0146495	0.00230164	1.95516e-10	0.0538502	0.0197783	0.00647518	FALSE
PLXNB2:O15031:OID20317:v1:Cardiometabolic	liver_lipid_pPS	CKD	ALL	47820	0.0440132	0.0199169	0.027116	0.0123663	0.00220571	2.06492e-08	0.0563794	0.0199484	0.00470945	FALSE
PLXNB2:O15031:OID20317:v1:Cardiometabolic	T2D_PGS	NASH	ALL	47820	0.165086	0.0370736	8.47028e-06	0.0366987	0.00510122	6.28608e-13	0.201785	0.0370051	4.95562e-08	FALSE
PLXNB2:O15031:OID20317:v1:Cardiometabolic	CAD_PGS	NASH	ALL	47820	0.0794318	0.0369214	0.0314465	0.00502476	0.00228518	0.0278891	0.0844566	0.0369822	0.0223886	FALSE
PLXNB2:O15031:OID20317:v1:Cardiometabolic	BMI_PGS	NASH	ALL	47820	0.0980674	0.0362971	0.00689659	0.0155436	0.00283438	4.15949e-08	0.113611	0.036398	0.00180025	FALSE
PLXNB2:O15031:OID20317:v1:Cardiometabolic	NASH_biomarker_GRS	NASH	ALL	47820	0.237305	0.0376039	2.77846e-10	0.0144211	0.00278882	2.32794e-07	0.251726	0.0375723	2.08722e-11	FALSE
PLXNB2:O15031:OID20317:v1:Cardiometabolic	T2D_GWAS_signif	NASH	ALL	47820	0.0589789	0.0363456	0.104648	0.0173876	0.00302958	9.50729e-09	0.0763665	0.0363045	0.0354219	FALSE
PLXNB2:O15031:OID20317:v1:Cardiometabolic	lipodystrophy_pPS	NASH	ALL	47820	0.0730604	0.0382256	0.0559665	0.00836168	0.00242008	0.000550038	0.0814221	0.0382784	0.0334116	FALSE
PLXNB2:O15031:OID20317:v1:Cardiometabolic	T2D_PGS	T2D	EUR	44636	0.711262	0.0203399	0	0.0598527	0.00441075	0	0.771114	0.0206516	0	FALSE
PLXNB2:O15031:OID20317:v1:Cardiometabolic	BMI_PGS	T2D	EUR	44636	0.15534	0.0181469	0	0.0253365	0.00429783	3.74254e-09	0.180676	0.0185946	0	FALSE
PLXNB2:O15031:OID20317:v1:Cardiometabolic	NASH_biomarker_GRS	T2D	EUR	44636	0.0853226	0.0181059	2.44806e-06	0.0298871	0.00425361	2.12119e-12	0.11521	0.0185438	5.20363e-10	FALSE
PLXNB2:O15031:OID20317:v1:Cardiometabolic	BMI_GWAS_signif	T2D	EUR	44636	0.0832602	0.0182202	4.88502e-06	0.00833368	0.00422088	0.0483371	0.0915939	0.0186268	8.77388e-07	FALSE
PLXNB2:O15031:OID20317:v1:Cardiometabolic	T2D_GWAS_signif	T2D	EUR	44636	0.333993	0.0183918	0	0.0273099	0.0042449	1.24628e-10	0.361303	0.0188448	0	FALSE
PLXNB2:O15031:OID20317:v1:Cardiometabolic	liver_lipid_pPS	T2D	EUR	44636	0.033656	0.0186451	0.0710611	0.0268893	0.00425144	2.53641e-10	0.0605453	0.0190931	0.00151886	FALSE
PLXNB2:O15031:OID20317:v1:Cardiometabolic	beta_cell_pPS	T2D	EUR	44636	0.204263	0.0182655	0	0.00860969	0.00420367	0.0405468	0.212873	0.0188155	0	FALSE
PLXNB2:O15031:OID20317:v1:Cardiometabolic	lipodystrophy_pPS	T2D	EUR	44636	0.129486	0.0189376	8.05755e-12	0.0147109	0.00419648	0.000455703	0.144197	0.0194908	1.38112e-13	FALSE
PLXNB2:O15031:OID20317:v1:Cardiometabolic	T2D_PGS	CAD	EUR	44636	0.119736	0.017545	8.82427e-12	0.0173621	0.00218737	1.9984e-15	0.137098	0.0175484	5.55112e-15	FALSE
PLXNB2:O15031:OID20317:v1:Cardiometabolic	BMI_PGS	CAD	EUR	44636	0.0679898	0.0174824	0.000100638	0.00667143	0.00126642	1.37968e-07	0.0746613	0.017484	1.95251e-05	FALSE
PLXNB2:O15031:OID20317:v1:Cardiometabolic	T2D_GWAS_signif	CAD	EUR	44636	0.0435508	0.0176318	0.0135106	0.00791702	0.00135158	4.69532e-09	0.0514678	0.0176692	0.00358143	FALSE
PLXNB2:O15031:OID20317:v1:Cardiometabolic	beta_cell_pPS	CAD	EUR	44636	0.0434707	0.0173004	0.0119813	0.00356591	0.00110904	0.00130304	0.0470367	0.0173354	0.00666119	FALSE
PLXNB2:O15031:OID20317:v1:Cardiometabolic	lipodystrophy_pPS	CAD	EUR	44636	0.0365385	0.0172454	0.0341128	0.00426162	0.00115493	0.000224303	0.0408001	0.017282	0.0182333	FALSE
PLXNB2:O15031:OID20317:v1:Cardiometabolic	T2D_PGS	CKD	EUR	44636	0.166521	0.0207379	8.88178e-16	0.0336218	0.00325379	0	0.200143	0.0208107	0	FALSE
PLXNB2:O15031:OID20317:v1:Cardiometabolic	BMI_PGS	CKD	EUR	44636	0.105284	0.0203842	2.4047e-07	0.0130078	0.00228823	1.31079e-08	0.118291	0.0204652	7.46424e-09	FALSE
PLXNB2:O15031:OID20317:v1:Cardiometabolic	T2D_GWAS_signif	CKD	EUR	44636	0.0296379	0.0203114	0.144518	0.0150404	0.00237076	2.237e-10	0.0446782	0.0204702	0.0290656	FALSE
PLXNB2:O15031:OID20317:v1:Cardiometabolic	liver_lipid_pPS	CKD	EUR	44636	0.0473214	0.0206035	0.0216319	0.0122276	0.0022548	5.8625e-08	0.0595491	0.0206446	0.00392051	FALSE
PLXNB2:O15031:OID20317:v1:Cardiometabolic	T2D_PGS	NASH	EUR	44636	0.161	0.0384264	2.7917e-05	0.0393799	0.00547916	6.61249e-13	0.20038	0.0384006	1.80731e-07	FALSE
PLXNB2:O15031:OID20317:v1:Cardiometabolic	CAD_PGS	NASH	EUR	44636	0.0842882	0.0386546	0.029217	0.0049689	0.00249885	0.0467597	0.0892571	0.0387207	0.0211582	FALSE
PLXNB2:O15031:OID20317:v1:Cardiometabolic	BMI_PGS	NASH	EUR	44636	0.0975028	0.0377721	0.0098417	0.0164185	0.00308192	9.96559e-08	0.113921	0.0378686	0.00262688	FALSE
PLXNB2:O15031:OID20317:v1:Cardiometabolic	NASH_biomarker_GRS	NASH	EUR	44636	0.241853	0.0392824	7.42473e-10	0.0160723	0.00309482	2.0662e-07	0.257925	0.0392647	5.06957e-11	FALSE
PLXNB3:Q9ULL4:OID20160:v1:Cardiometabolic	liver_lipid_pPS	T2D	ALL	47092	0.0562124	0.019089	0.00323212	-0.00254637	0.000782316	0.00113426	0.0536661	0.0190996	0.0049572	TRUE
PLXNB3:Q9ULL4:OID20160:v1:Cardiometabolic	BMI_PGS	T2D	EUR	44006	-0.0547535	0.0207128	0.00820631	-0.00153483	0.000648123	0.0178793	-0.0562883	0.0207111	0.00657218	TRUE
PLXNB3:Q9ULL4:OID20160:v1:Cardiometabolic	liver_lipid_pPS	T2D	EUR	44006	0.059733	0.0202106	0.00312133	-0.00269272	0.000830809	0.00119077	0.0570403	0.0202155	0.00477839	TRUE
PLXNB3:Q9ULL4:OID20160:v1:Cardiometabolic	BMI_PGS	T2D	ALL	47319	0.195393	0.0178358	0	-0.00157635	0.000683585	0.0211108	0.193817	0.0178375	0	FALSE
PLXNB3:Q9ULL4:OID20160:v1:Cardiometabolic	liver_lipid_pPS	T2D	ALL	47319	0.0591586	0.0182469	0.00118646	-0.0016651	0.000688542	0.0155932	0.0574935	0.0182591	0.00163967	FALSE
PLXNB3:Q9ULL4:OID20160:v1:Cardiometabolic	liver_lipid_pPS	T2D	EUR	44183	0.0629179	0.0193039	0.0011167	-0.00199292	0.000674929	0.00314917	0.060925	0.0193126	0.00160676	FALSE
PM20D1:Q6GTS8:OID20149:v1:Cardiometabolic	T2D_PGS	T2D	ALL	47009	0.725095	0.0209215	0	0.00108382	0.000522779	0.038155	0.726178	0.0209204	0	TRUE
PM20D1:Q6GTS8:OID20149:v1:Cardiometabolic	T2D_GWAS_signif	T2D	ALL	47009	0.392402	0.0190185	0	0.00101565	0.00050444	0.0440708	0.393417	0.0190137	0	TRUE
PM20D1:Q6GTS8:OID20149:v1:Cardiometabolic	lipodystrophy_pPS	T2D	ALL	47009	0.177277	0.0193402	0	0.00132973	0.000573499	0.0204152	0.178607	0.0193305	0	TRUE
PM20D1:Q6GTS8:OID20149:v1:Cardiometabolic	BMI_PGS	T2D	EUR	43920	-0.0539891	0.0207291	0.00920073	-0.0016599	0.000692476	0.0165277	-0.055649	0.020732	0.00727024	TRUE
PM20D1:Q6GTS8:OID20149:v1:Cardiometabolic	T2D_GWAS_signif	T2D	EUR	43920	0.405776	0.0201162	0	0.00114664	0.000555917	0.0391496	0.406923	0.020112	0	TRUE
PM20D1:Q6GTS8:OID20149:v1:Cardiometabolic	lipodystrophy_pPS	T2D	EUR	43920	0.182641	0.0205149	0	0.0014133	0.00062183	0.0230376	0.184054	0.0205032	0	TRUE
PM20D1:Q6GTS8:OID20149:v1:Cardiometabolic	T2D_PGS	T2D	ALL	47237	0.742735	0.0197153	0	0.00115197	0.000492293	0.019283	0.743887	0.0197148	0	FALSE
PM20D1:Q6GTS8:OID20149:v1:Cardiometabolic	NASH_biomarker_GRS	T2D	ALL	47237	0.105456	0.0178908	3.75989e-09	-0.00127674	0.000534577	0.0169257	0.104179	0.0178886	5.75327e-09	FALSE
PM20D1:Q6GTS8:OID20149:v1:Cardiometabolic	lipodystrophy_pPS	T2D	ALL	47237	0.145344	0.0185526	4.66294e-15	0.00140493	0.000536674	0.00884887	0.146749	0.0185438	2.44249e-15	FALSE
PM20D1:Q6GTS8:OID20149:v1:Cardiometabolic	T2D_PGS	T2D	EUR	44097	0.770518	0.0209369	0	0.00118864	0.000529536	0.0247879	0.771707	0.0209403	0	FALSE
PM20D1:Q6GTS8:OID20149:v1:Cardiometabolic	NASH_biomarker_GRS	T2D	EUR	44097	0.123459	0.0188563	5.85612e-11	-0.00137282	0.000576868	0.0173229	0.122086	0.0188541	9.46117e-11	FALSE
PM20D1:Q6GTS8:OID20149:v1:Cardiometabolic	T2D_GWAS_signif	T2D	EUR	44097	0.356156	0.0188011	0	0.000999119	0.00049719	0.044481	0.357155	0.0188008	0	FALSE
PM20D1:Q6GTS8:OID20149:v1:Cardiometabolic	lipodystrophy_pPS	T2D	EUR	44097	0.146051	0.0196503	1.06581e-13	0.00157631	0.000589382	0.00748379	0.147627	0.0196381	5.59552e-14	FALSE
PMM2:O15305:OID30125:v1:Cardiometabolic_II	liver_lipid_pPS	T2D	ALL	46069	0.0647902	0.0193462	0.000811089	-0.0011674	0.000556781	0.0360204	0.0636228	0.0193471	0.00100725	TRUE
PMM2:O15305:OID30125:v1:Cardiometabolic_II	liver_lipid_pPS	T2D	EUR	43014	0.0695123	0.0205026	0.000697889	-0.00146114	0.000662211	0.0273516	0.0680511	0.0205021	0.000902666	TRUE
PMS1:P54277:OID30943:v1:Neurology_II	CAD_PGS	T2D	ALL	46388	0.113896	0.0191578	2.76225e-09	0.00101666	0.000509648	0.0460617	0.114912	0.0191593	2.00074e-09	TRUE
PMS1:P54277:OID30943:v1:Neurology_II	BMI_PGS	T2D	ALL	46388	-0.0418953	0.0196355	0.0328716	-0.00134117	0.000576086	0.0199085	-0.0432364	0.0196372	0.027682	TRUE
PMS1:P54277:OID30943:v1:Neurology_II	CAD_PGS	CKD	ALL	46388	0.0500111	0.0205603	0.0149987	0.00115393	0.00058726	0.0494214	0.051165	0.0205626	0.0128371	TRUE
PMS1:P54277:OID30943:v1:Neurology_II	CAD_PGS	T2D	EUR	43311	0.116366	0.0202968	9.85428e-09	0.00129774	0.000576992	0.0245029	0.117664	0.0202954	6.72927e-09	TRUE
PMS1:P54277:OID30943:v1:Neurology_II	BMI_PGS	T2D	EUR	43311	-0.0593818	0.0208335	0.00436771	-0.00156808	0.000648296	0.0155733	-0.0609499	0.0208365	0.0034429	TRUE
PMS1:P54277:OID30943:v1:Neurology_II	CAD_PGS	CKD	EUR	43311	0.053452	0.0212222	0.0117795	0.00123801	0.000610175	0.0424642	0.05469	0.0212216	0.00996346	TRUE
PMS1:P54277:OID30943:v1:Neurology_II	CAD_PGS	CAD	ALL	46612	0.327406	0.0175344	0	0.000819645	0.000407026	0.0440368	0.328225	0.0175303	0	FALSE
PMS1:P54277:OID30943:v1:Neurology_II	CAD_PGS	T2D	EUR	43484	0.124202	0.0191911	9.67946e-11	0.00151257	0.000723708	0.036615	0.125715	0.019195	5.77869e-11	FALSE
PMS1:P54277:OID30943:v1:Neurology_II	CAD_PGS	CAD	EUR	43484	0.331056	0.0181385	0	0.00101103	0.000465266	0.0297787	0.332067	0.0181335	0	FALSE
PMVK:Q15126:OID20850:v1:Neurology	BMI_PGS	T2D	ALL	46061	-0.0456619	0.0197973	0.021084	-0.00125289	0.00055406	0.0237413	-0.0469148	0.0197936	0.0177781	TRUE
PMVK:Q15126:OID20850:v1:Neurology	liver_lipid_pPS	T2D	ALL	46061	0.057592	0.0193362	0.002897	-0.00182682	0.000683463	0.00752003	0.0557652	0.019338	0.00393018	TRUE
PMVK:Q15126:OID20850:v1:Neurology	liver_lipid_pPS	CKD	ALL	46061	0.0475165	0.0206079	0.0211252	0.0016302	0.00071684	0.0229573	0.0491466	0.0205967	0.0170261	TRUE
PMVK:Q15126:OID20850:v1:Neurology	BMI_PGS	T2D	EUR	43024	-0.0621667	0.0210222	0.00310453	-0.00113949	0.000557906	0.041108	-0.0633062	0.0210202	0.00259804	TRUE
PMVK:Q15126:OID20850:v1:Neurology	liver_lipid_pPS	T2D	EUR	43024	0.0613137	0.0205043	0.00278721	-0.00210255	0.000806532	0.0091367	0.0592111	0.0204992	0.00387141	TRUE
PMVK:Q15126:OID20850:v1:Neurology	liver_lipid_pPS	CKD	EUR	43024	0.0531066	0.021342	0.0128334	0.00171204	0.000765174	0.0252565	0.0548186	0.021333	0.0101799	TRUE
PMVK:Q15126:OID20850:v1:Neurology	BMI_PGS	T2D	ALL	46285	0.184136	0.0181425	0	-0.000984725	0.000469494	0.0359566	0.183151	0.0181351	0	FALSE
PMVK:Q15126:OID20850:v1:Neurology	liver_lipid_pPS	T2D	ALL	46285	0.060739	0.0184942	0.00102265	-0.00134497	0.000515172	0.00903531	0.059394	0.0184995	0.00132469	FALSE
PMVK:Q15126:OID20850:v1:Neurology	liver_lipid_pPS	T2D	EUR	43197	0.0645075	0.0195879	0.000990423	-0.00159006	0.000583785	0.00645521	0.0629174	0.0195884	0.00131831	FALSE
PNLIP:P16233:OID30693:v1:Inflammation_II	NASH_biomarker_GRS	T2D	ALL	47681	0.11303	0.0186126	1.25716e-09	0.00115897	0.000552496	0.0359312	0.114189	0.0186216	8.67297e-10	TRUE
PNLIP:P16233:OID30693:v1:Inflammation_II	lipodystrophy_pPS	T2D	ALL	47681	0.17411	0.0191664	0	0.00116197	0.00055303	0.0356316	0.175272	0.019172	0	TRUE
PNLIP:P16233:OID30693:v1:Inflammation_II	CKD_PGS	CKD	ALL	47681	0.227523	0.0202062	0	0.00828395	0.00190396	1.3558e-05	0.235807	0.0202662	0	TRUE
PNLIP:P16233:OID30693:v1:Inflammation_II	CKD_GWAS_signif	CKD	ALL	47681	0.150617	0.0201039	6.79456e-14	0.00792827	0.00195354	4.94075e-05	0.158546	0.0201833	3.9968e-15	TRUE
PNLIP:P16233:OID30693:v1:Inflammation_II	T2D_GWAS_signif	CKD	ALL	47681	0.0512361	0.0200037	0.0104273	0.00572862	0.00191027	0.00270995	0.0569647	0.0200865	0.00456868	TRUE
PNLIP:P16233:OID30693:v1:Inflammation_II	lipodystrophy_pPS	NASH	ALL	47681	0.104689	0.0387993	0.00697144	0.00247201	0.00124394	0.0468964	0.107161	0.0387888	0.00573314	TRUE
PNLIP:P16233:OID30693:v1:Inflammation_II	CKD_GWAS_signif	T2D	EUR	44538	-0.0436343	0.0199881	0.0290352	0.00114447	0.000576863	0.0472601	-0.0424898	0.0200048	0.033672	TRUE
PNLIP:P16233:OID30693:v1:Inflammation_II	CKD_PGS	CKD	EUR	44538	0.229695	0.0209221	0	0.00735158	0.001858	7.59842e-05	0.237046	0.0209734	0	TRUE
PNLIP:P16233:OID30693:v1:Inflammation_II	CKD_GWAS_signif	CKD	EUR	44538	0.153933	0.0207772	1.27454e-13	0.00725909	0.00191472	0.000149927	0.161192	0.0208535	1.08802e-14	TRUE
PNLIP:P16233:OID30693:v1:Inflammation_II	T2D_GWAS_signif	CKD	EUR	44538	0.0413387	0.020739	0.04623	0.0056637	0.00188449	0.00265203	0.0470024	0.0208117	0.0239168	TRUE
PNLIP:P16233:OID30693:v1:Inflammation_II	CKD_PGS	CKD	ALL	47915	0.241835	0.0199096	0	0.00744204	0.00166602	7.93407e-06	0.249277	0.0199466	0	FALSE
PNLIP:P16233:OID30693:v1:Inflammation_II	BMI_PGS	CKD	ALL	47915	0.120445	0.0197839	1.143e-09	-0.00509543	0.0016351	0.00183153	0.11535	0.0198501	6.20871e-09	FALSE
PNLIP:P16233:OID30693:v1:Inflammation_II	CKD_GWAS_signif	CKD	ALL	47915	0.153201	0.019904	1.39888e-14	0.00725366	0.00171455	2.33028e-05	0.160455	0.0199682	8.88178e-16	FALSE
PNLIP:P16233:OID30693:v1:Inflammation_II	T2D_GWAS_signif	CKD	ALL	47915	0.0519019	0.0197023	0.00843101	0.00503534	0.00165311	0.00231929	0.0569372	0.019765	0.00396789	FALSE
PNLIP:P16233:OID30693:v1:Inflammation_II	CKD_PGS	CKD	EUR	44719	0.244878	0.0206116	0	0.00672676	0.00163596	3.92577e-05	0.251605	0.0206406	0	FALSE
PNLIP:P16233:OID30693:v1:Inflammation_II	BMI_PGS	CKD	EUR	44719	0.126062	0.0205436	8.44552e-10	-0.00519221	0.00162914	0.00143715	0.12087	0.020616	4.54823e-09	FALSE
PNLIP:P16233:OID30693:v1:Inflammation_II	CKD_GWAS_signif	CKD	EUR	44719	0.156843	0.0205378	2.22045e-14	0.00666824	0.00168987	7.94642e-05	0.163512	0.0206025	1.9984e-15	FALSE
PNLIP:P16233:OID30693:v1:Inflammation_II	T2D_GWAS_signif	CKD	EUR	44719	0.0423319	0.0204012	0.0379891	0.00477335	0.0016314	0.00343433	0.0471053	0.0204581	0.0213058	FALSE
PNLIPRP1:P54315:OID31122:v1:Neurology_II	T2D_PGS	T2D	ALL	47497	0.727326	0.0208583	0	0.00247739	0.000818139	0.00246117	0.729804	0.0208483	0	TRUE
PNLIPRP1:P54315:OID31122:v1:Neurology_II	BMI_PGS	T2D	ALL	47497	-0.0446274	0.0194677	0.0218838	-0.00170984	0.000780307	0.028434	-0.0463372	0.0194845	0.0173992	TRUE
PNLIPRP1:P54315:OID31122:v1:Neurology_II	T2D_GWAS_signif	T2D	ALL	47497	0.395155	0.018932	0	0.00200814	0.000763302	0.00851696	0.397163	0.0189413	0	TRUE
PNLIPRP1:P54315:OID31122:v1:Neurology_II	beta_cell_pPS	T2D	ALL	47497	0.238893	0.0188576	0	0.00196794	0.000750787	0.00876289	0.240861	0.0188767	0	TRUE
PNLIPRP1:P54315:OID31122:v1:Neurology_II	lipodystrophy_pPS	T2D	ALL	47497	0.173944	0.0192511	0	0.00262358	0.000844537	0.00189297	0.176567	0.0192643	0	TRUE
PNLIPRP1:P54315:OID31122:v1:Neurology_II	T2D_PGS	CAD	ALL	47497	0.111022	0.0173235	1.46748e-10	0.00193334	0.000674774	0.004168	0.112955	0.0173153	6.87184e-11	TRUE
PNLIPRP1:P54315:OID31122:v1:Neurology_II	T2D_GWAS_signif	CAD	ALL	47497	0.0615017	0.0172952	0.000376552	0.00155102	0.000573858	0.00687611	0.0630527	0.0172853	0.000264525	TRUE
PNLIPRP1:P54315:OID31122:v1:Neurology_II	beta_cell_pPS	CAD	ALL	47497	0.048066	0.0169831	0.00465146	0.00119043	0.0004908	0.0152879	0.0492564	0.0169885	0.00373869	TRUE
PNLIPRP1:P54315:OID31122:v1:Neurology_II	lipodystrophy_pPS	CAD	ALL	47497	0.0478472	0.0168949	0.00462507	0.00126667	0.000517549	0.0143871	0.0491138	0.0168922	0.00364352	TRUE
PNLIPRP1:P54315:OID31122:v1:Neurology_II	T2D_PGS	CKD	ALL	47497	0.147155	0.0203145	4.36318e-13	0.0153152	0.00294641	2.0153e-07	0.16247	0.0204843	2.22045e-15	TRUE
PNLIPRP1:P54315:OID31122:v1:Neurology_II	CKD_PGS	CKD	ALL	47497	0.219745	0.0201471	0	0.0156414	0.00279422	2.17142e-08	0.235387	0.020298	0	TRUE
PNLIPRP1:P54315:OID31122:v1:Neurology_II	CKD_GWAS_signif	CKD	ALL	47497	0.140401	0.0200263	2.36855e-12	0.0151264	0.00282546	8.62212e-08	0.155528	0.0201842	1.31006e-14	TRUE
PNLIPRP1:P54315:OID31122:v1:Neurology_II	T2D_GWAS_signif	CKD	ALL	47497	0.0426129	0.0201121	0.0341097	0.0108479	0.00281692	0.000117646	0.0534608	0.0202737	0.0083655	TRUE
PNLIPRP1:P54315:OID31122:v1:Neurology_II	T2D_PGS	NASH	ALL	47497	0.116485	0.038731	0.00263371	0.00715853	0.0022992	0.00184889	0.123644	0.0386212	0.00136739	TRUE
PNLIPRP1:P54315:OID31122:v1:Neurology_II	T2D_GWAS_signif	NASH	ALL	47497	0.0733435	0.0374741	0.0503263	0.00524434	0.00180836	0.00373093	0.0785879	0.0374361	0.0357944	TRUE
PNLIPRP1:P54315:OID31122:v1:Neurology_II	lipodystrophy_pPS	NASH	ALL	47497	0.101633	0.0394401	0.00996954	0.00499738	0.00178904	0.00521675	0.10663	0.0393547	0.00673922	TRUE
PNLIPRP1:P54315:OID31122:v1:Neurology_II	T2D_PGS	T2D	EUR	44357	0.754015	0.0221614	0	0.00217445	0.0008015	0.00666829	0.75619	0.0221493	0	TRUE
PNLIPRP1:P54315:OID31122:v1:Neurology_II	CAD_PGS	T2D	EUR	44357	0.114637	0.0200305	1.04596e-08	0.0015363	0.000746601	0.0396164	0.116173	0.0200433	6.78715e-09	TRUE
PNLIPRP1:P54315:OID31122:v1:Neurology_II	BMI_PGS	T2D	EUR	44357	-0.0610686	0.0206318	0.00307712	-0.00242169	0.000848726	0.00432649	-0.0634903	0.0206518	0.00210978	TRUE
PNLIPRP1:P54315:OID31122:v1:Neurology_II	CKD_GWAS_signif	T2D	EUR	44357	-0.0460108	0.0200358	0.0216515	0.0028141	0.000910523	0.00199727	-0.0431967	0.0200604	0.0312928	TRUE
PNLIPRP1:P54315:OID31122:v1:Neurology_II	T2D_GWAS_signif	T2D	EUR	44357	0.409675	0.0200472	0	0.00204987	0.000779464	0.00854217	0.411725	0.0200509	0	TRUE
PNLIPRP1:P54315:OID31122:v1:Neurology_II	beta_cell_pPS	T2D	EUR	44357	0.244186	0.0200135	0	0.00171431	0.000737282	0.0200629	0.2459	0.0200302	0	TRUE
PNLIPRP1:P54315:OID31122:v1:Neurology_II	lipodystrophy_pPS	T2D	EUR	44357	0.178211	0.0204086	0	0.00235917	0.000831584	0.00455462	0.18057	0.0204178	0	TRUE
PNLIPRP1:P54315:OID31122:v1:Neurology_II	T2D_PGS	CAD	EUR	44357	0.107952	0.0178463	1.45768e-09	0.00192845	0.000694825	0.00551246	0.10988	0.0178383	7.28477e-10	TRUE
PNLIPRP1:P54315:OID31122:v1:Neurology_II	T2D_GWAS_signif	CAD	EUR	44357	0.056226	0.0178952	0.00167821	0.00163105	0.00061147	0.00764347	0.0578571	0.0178863	0.00121761	TRUE
PNLIPRP1:P54315:OID31122:v1:Neurology_II	beta_cell_pPS	CAD	EUR	44357	0.0464322	0.0175231	0.00805478	0.00115586	0.000502167	0.0213495	0.047588	0.0175285	0.00662964	TRUE
PNLIPRP1:P54315:OID31122:v1:Neurology_II	lipodystrophy_pPS	CAD	EUR	44357	0.0456491	0.0174083	0.00873488	0.00121651	0.000520456	0.0194184	0.0468657	0.0174094	0.00710292	TRUE
PNLIPRP1:P54315:OID31122:v1:Neurology_II	T2D_PGS	CKD	EUR	44357	0.141031	0.0210446	2.06291e-11	0.0144476	0.00297425	1.18839e-06	0.155478	0.0212048	2.26263e-13	TRUE
PNLIPRP1:P54315:OID31122:v1:Neurology_II	CKD_PGS	CKD	EUR	44357	0.221453	0.0208715	0	0.0146497	0.00281981	2.04425e-07	0.236103	0.0210155	0	TRUE
PNLIPRP1:P54315:OID31122:v1:Neurology_II	CKD_GWAS_signif	CKD	EUR	44357	0.144285	0.0207087	3.22942e-12	0.0142531	0.00285897	6.18358e-07	0.158538	0.0208653	2.9976e-14	TRUE
PNLIPRP1:P54315:OID31122:v1:Neurology_II	T2D_GWAS_signif	CKD	EUR	44357	0.0320577	0.0208666	0.124462	0.0107511	0.00286291	0.000173122	0.0428088	0.0210119	0.0416144	TRUE
PNLIPRP1:P54315:OID31122:v1:Neurology_II	T2D_PGS	NASH	EUR	44357	0.107324	0.0403142	0.0077633	0.00674007	0.00232187	0.00369771	0.114064	0.0401911	0.00453901	TRUE
PNLIPRP1:P54315:OID31122:v1:Neurology_II	BMI_PGS	NASH	EUR	44357	-0.0958489	0.0411888	0.0199621	-0.00301139	0.00146759	0.0401763	-0.0988603	0.0412024	0.0164228	TRUE
PNLIPRP1:P54315:OID31122:v1:Neurology_II	lipodystrophy_pPS	NASH	EUR	44357	0.0938721	0.0410322	0.0221512	0.00468138	0.00181253	0.00980064	0.0985535	0.0409253	0.0160344	TRUE
PNLIPRP1:P54315:OID31122:v1:Neurology_II	T2D_PGS	T2D	ALL	47725	0.746105	0.0197064	0	0.00219738	0.000708792	0.00193407	0.748303	0.0197002	0	FALSE
PNLIPRP1:P54315:OID31122:v1:Neurology_II	CAD_PGS	T2D	ALL	47725	0.118678	0.0178955	3.31795e-11	0.00134093	0.000636214	0.0350596	0.120019	0.0178982	2.00493e-11	FALSE
PNLIPRP1:P54315:OID31122:v1:Neurology_II	CKD_PGS	T2D	ALL	47725	0.0410456	0.0179469	0.0221923	0.00396028	0.000937648	2.40396e-05	0.0450059	0.0179208	0.0120261	FALSE
PNLIPRP1:P54315:OID31122:v1:Neurology_II	T2D_GWAS_signif	T2D	ALL	47725	0.351317	0.0177905	0	0.00214281	0.000697118	0.00211339	0.35346	0.0177923	0	FALSE
PNLIPRP1:P54315:OID31122:v1:Neurology_II	beta_cell_pPS	T2D	ALL	47725	0.20971	0.0178901	0	0.00197315	0.000663755	0.00295178	0.211683	0.0178984	0	FALSE
PNLIPRP1:P54315:OID31122:v1:Neurology_II	lipodystrophy_pPS	T2D	ALL	47725	0.145694	0.0184806	3.10862e-15	0.00194793	0.000691839	0.00486894	0.147641	0.0184914	1.33227e-15	FALSE
PNLIPRP1:P54315:OID31122:v1:Neurology_II	T2D_PGS	CAD	ALL	47725	0.141855	0.0171361	2.22045e-16	0.0021141	0.000684105	0.00199948	0.143969	0.0171297	0	FALSE
PNLIPRP1:P54315:OID31122:v1:Neurology_II	CAD_PGS	CAD	ALL	47725	0.324578	0.0173682	0	0.00099457	0.000468824	0.033887	0.325573	0.0173763	0	FALSE
PNLIPRP1:P54315:OID31122:v1:Neurology_II	CKD_PGS	CAD	ALL	47725	0.0388627	0.0167391	0.0202506	0.00266009	0.00076619	0.000516894	0.0415228	0.0167396	0.0131196	FALSE
PNLIPRP1:P54315:OID31122:v1:Neurology_II	T2D_GWAS_signif	CAD	ALL	47725	0.058284	0.0170654	0.000637039	0.00167998	0.000586922	0.00420499	0.059964	0.0170563	0.000438672	FALSE
PNLIPRP1:P54315:OID31122:v1:Neurology_II	beta_cell_pPS	CAD	ALL	47725	0.0468388	0.0168516	0.00544434	0.00130088	0.000514001	0.0113773	0.0481397	0.0168563	0.00429162	FALSE
PNLIPRP1:P54315:OID31122:v1:Neurology_II	lipodystrophy_pPS	CAD	ALL	47725	0.0446304	0.0168052	0.00791327	0.00122366	0.000516357	0.0177984	0.045854	0.0168046	0.00635915	FALSE
PNLIPRP1:P54315:OID31122:v1:Neurology_II	T2D_PGS	CKD	ALL	47725	0.192087	0.0201497	0	0.015196	0.00283597	8.39986e-08	0.207283	0.0203032	0	FALSE
PNLIPRP1:P54315:OID31122:v1:Neurology_II	CKD_PGS	CKD	ALL	47725	0.2332	0.0198542	0	0.0167672	0.00270385	5.60269e-10	0.249967	0.0199916	0	FALSE
PNLIPRP1:P54315:OID31122:v1:Neurology_II	CKD_GWAS_signif	CKD	ALL	47725	0.142444	0.0198428	7.04325e-13	0.0155794	0.0027246	1.07746e-08	0.158023	0.0199975	2.66454e-15	FALSE
PNLIPRP1:P54315:OID31122:v1:Neurology_II	T2D_GWAS_signif	CKD	ALL	47725	0.0425725	0.0197812	0.0313842	0.0109533	0.00270972	5.29482e-05	0.0535258	0.0199441	0.00727924	FALSE
PNLIPRP1:P54315:OID31122:v1:Neurology_II	T2D_PGS	NASH	ALL	47725	0.191453	0.0379117	4.41914e-07	0.00593903	0.00190777	0.0018515	0.197392	0.0378226	1.80014e-07	FALSE
PNLIPRP1:P54315:OID31122:v1:Neurology_II	CAD_PGS	NASH	ALL	47725	0.0784565	0.0371799	0.0348421	0.00287882	0.00116744	0.0136657	0.0813354	0.0371629	0.0286247	FALSE
PNLIPRP1:P54315:OID31122:v1:Neurology_II	T2D_GWAS_signif	NASH	ALL	47725	0.0668664	0.0365722	0.0674982	0.00509281	0.00163301	0.00181674	0.0719592	0.0365194	0.0487882	FALSE
PNLIPRP1:P54315:OID31122:v1:Neurology_II	lipodystrophy_pPS	NASH	ALL	47725	0.0907934	0.0391727	0.0204617	0.00388872	0.00140173	0.0055333	0.0946821	0.0391374	0.0155537	FALSE
PNLIPRP1:P54315:OID31122:v1:Neurology_II	T2D_PGS	T2D	EUR	44534	0.775031	0.0209326	0	0.00206468	0.000718703	0.00406867	0.777096	0.0209224	0	FALSE
PNLIPRP1:P54315:OID31122:v1:Neurology_II	CAD_PGS	T2D	EUR	44534	0.123529	0.0189555	7.18277e-11	0.00146815	0.00065189	0.0243135	0.124997	0.0189593	4.31315e-11	FALSE
PNLIPRP1:P54315:OID31122:v1:Neurology_II	CKD_PGS	T2D	EUR	44534	0.0469819	0.0190659	0.0137326	0.00380582	0.000965727	8.11823e-05	0.0507877	0.0190336	0.0076232	FALSE
PNLIPRP1:P54315:OID31122:v1:Neurology_II	BMI_PGS	T2D	EUR	44534	0.186	0.0187412	0	-0.00146861	0.000657037	0.0254046	0.184532	0.0187514	0	FALSE
PNLIPRP1:P54315:OID31122:v1:Neurology_II	T2D_GWAS_signif	T2D	EUR	44534	0.360584	0.0187613	0	0.00211476	0.000716761	0.00317319	0.362699	0.0187625	0	FALSE
PNLIPRP1:P54315:OID31122:v1:Neurology_II	beta_cell_pPS	T2D	EUR	44534	0.212864	0.0189779	0	0.00184106	0.000672443	0.00618387	0.214705	0.0189856	0	FALSE
PNLIPRP1:P54315:OID31122:v1:Neurology_II	lipodystrophy_pPS	T2D	EUR	44534	0.145646	0.0195683	9.83658e-14	0.00175901	0.000685747	0.0103144	0.147405	0.0195801	5.12923e-14	FALSE
PNLIPRP1:P54315:OID31122:v1:Neurology_II	T2D_PGS	CAD	EUR	44534	0.138502	0.0176577	4.44089e-15	0.00213957	0.000709219	0.00255456	0.140642	0.0176521	1.55431e-15	FALSE
PNLIPRP1:P54315:OID31122:v1:Neurology_II	CAD_PGS	CAD	EUR	44534	0.327869	0.0179617	0	0.00107045	0.000494885	0.0305382	0.328939	0.0179718	0	FALSE
PNLIPRP1:P54315:OID31122:v1:Neurology_II	CKD_PGS	CAD	EUR	44534	0.037104	0.0173363	0.0323342	0.0026733	0.000787962	0.000692144	0.0397773	0.0173358	0.0217604	FALSE
PNLIPRP1:P54315:OID31122:v1:Neurology_II	T2D_GWAS_signif	CAD	EUR	44534	0.0525929	0.0176676	0.00291267	0.00175413	0.000620164	0.00467668	0.0543471	0.0176602	0.00208828	FALSE
PNLIPRP1:P54315:OID31122:v1:Neurology_II	beta_cell_pPS	CAD	EUR	44534	0.0444056	0.0173944	0.0106839	0.00127139	0.00052962	0.0163699	0.045677	0.0173993	0.00865923	FALSE
PNLIPRP1:P54315:OID31122:v1:Neurology_II	lipodystrophy_pPS	CAD	EUR	44534	0.0423147	0.0173255	0.0145926	0.00115238	0.000520934	0.0269572	0.0434671	0.0173288	0.0121288	FALSE
PNLIPRP1:P54315:OID31122:v1:Neurology_II	T2D_PGS	CKD	EUR	44534	0.189186	0.0208587	0	0.0144909	0.00289353	5.49852e-07	0.203677	0.02101	0	FALSE
PNLIPRP1:P54315:OID31122:v1:Neurology_II	CKD_PGS	CKD	EUR	44534	0.235773	0.0205464	0	0.0156449	0.00274886	1.25995e-08	0.251418	0.0206795	0	FALSE
PNLIPRP1:P54315:OID31122:v1:Neurology_II	CKD_GWAS_signif	CKD	EUR	44534	0.146563	0.0204892	8.47766e-13	0.0148692	0.00279031	9.88248e-08	0.161433	0.0206455	5.32907e-15	FALSE
PNLIPRP1:P54315:OID31122:v1:Neurology_II	T2D_GWAS_signif	CKD	EUR	44534	0.0324789	0.0204974	0.113072	0.0105785	0.00277071	0.000134546	0.0430574	0.0206527	0.0370843	FALSE
PNLIPRP1:P54315:OID31122:v1:Neurology_II	T2D_PGS	NASH	EUR	44534	0.186883	0.0393501	2.04177e-06	0.00576098	0.00194902	0.00311828	0.192644	0.0392485	9.18571e-07	FALSE
PNLIPRP1:P54315:OID31122:v1:Neurology_II	CAD_PGS	NASH	EUR	44534	0.0782289	0.0389774	0.0447459	0.00306877	0.00124283	0.0135427	0.0812977	0.0389788	0.0370066	FALSE
PNLIPRP1:P54315:OID31122:v1:Neurology_II	lipodystrophy_pPS	NASH	EUR	44534	0.0814338	0.0407434	0.0456409	0.00364085	0.0014137	0.0100125	0.0850746	0.0406944	0.0365663	FALSE
PNMA1:Q8ND90:OID30194:v1:Cardiometabolic_II	liver_lipid_pPS	T2D	ALL	46418	0.0654781	0.0192876	0.000686702	-0.00139764	0.000680412	0.0399648	0.0640805	0.019286	0.000891674	TRUE
PNMA1:Q8ND90:OID30194:v1:Cardiometabolic_II	lipodystrophy_pPS	CAD	ALL	46418	0.0503001	0.0171267	0.00331466	0.00111206	0.000476125	0.0195099	0.0514121	0.0171237	0.00267871	TRUE
PNMA1:Q8ND90:OID30194:v1:Cardiometabolic_II	liver_lipid_pPS	T2D	EUR	43359	0.0692947	0.0204352	0.000696515	-0.0018133	0.000780234	0.020123	0.0674814	0.0204336	0.000958374	TRUE
PNMA1:Q8ND90:OID30194:v1:Cardiometabolic_II	lipodystrophy_pPS	CAD	EUR	43359	0.0483312	0.0176312	0.0061209	0.00140746	0.000549177	0.0103814	0.0497387	0.01763	0.00478354	TRUE
PNMA1:Q8ND90:OID30194:v1:Cardiometabolic_II	liver_lipid_pPS	T2D	ALL	46639	0.0690733	0.018437	0.00017936	-0.00115149	0.000496557	0.0203974	0.0679218	0.0184399	0.000230122	FALSE
PNMA1:Q8ND90:OID30194:v1:Cardiometabolic_II	lipodystrophy_pPS	T2D	ALL	46639	0.145428	0.0185965	5.32907e-15	0.00080319	0.000394157	0.041576	0.146231	0.018596	3.77476e-15	FALSE
PNMA1:Q8ND90:OID30194:v1:Cardiometabolic_II	lipodystrophy_pPS	CAD	ALL	46639	0.047863	0.0170304	0.00494728	0.00119459	0.000482719	0.0133344	0.0490576	0.0170288	0.00396598	FALSE
PNMA1:Q8ND90:OID30194:v1:Cardiometabolic_II	liver_lipid_pPS	T2D	EUR	43530	0.0725457	0.0195187	0.000201815	-0.00148193	0.00059269	0.0124075	0.0710638	0.0195198	0.000271998	FALSE
PNMA1:Q8ND90:OID30194:v1:Cardiometabolic_II	lipodystrophy_pPS	T2D	EUR	43530	0.145126	0.0196753	1.62981e-13	0.00110146	0.000490818	0.0248243	0.146228	0.019674	1.06581e-13	FALSE
PNMA1:Q8ND90:OID30194:v1:Cardiometabolic_II	lipodystrophy_pPS	CAD	EUR	43530	0.0453892	0.0175481	0.00969405	0.00148008	0.000553518	0.00749639	0.0468693	0.0175493	0.00756885	FALSE
PODXL:O00592:OID21358:v1:Oncology	CAD_PGS	T2D	ALL	47023	0.114616	0.0190692	1.84887e-09	0.00171073	0.000698044	0.0142558	0.116327	0.0190608	1.04123e-09	TRUE
PODXL:O00592:OID21358:v1:Oncology	T2D_GWAS_signif	T2D	ALL	47023	0.394588	0.0190369	0	0.00104322	0.000514575	0.0426265	0.395631	0.0190351	0	TRUE
PODXL:O00592:OID21358:v1:Oncology	liver_lipid_pPS	T2D	ALL	47023	0.062106	0.0191041	0.00115034	-0.00211993	0.000790741	0.00734162	0.059986	0.0190876	0.00167417	TRUE
PODXL:O00592:OID21358:v1:Oncology	beta_cell_pPS	T2D	ALL	47023	0.239171	0.0189367	0	0.00120629	0.000554169	0.029499	0.240377	0.0189343	0	TRUE
PODXL:O00592:OID21358:v1:Oncology	T2D_PGS	CAD	ALL	47023	0.107293	0.0173903	6.84252e-10	0.00136634	0.000531611	0.0101645	0.108659	0.0173872	4.12147e-10	TRUE
PODXL:O00592:OID21358:v1:Oncology	CAD_PGS	CAD	ALL	47023	0.325493	0.017677	0	0.00169207	0.000607595	0.00535494	0.327186	0.0176684	0	TRUE
PODXL:O00592:OID21358:v1:Oncology	T2D_GWAS_signif	CAD	ALL	47023	0.0612863	0.0173769	0.000420489	0.0014968	0.000554052	0.00690156	0.0627831	0.0173646	0.000299684	TRUE
PODXL:O00592:OID21358:v1:Oncology	CAD_GWAS_signif	CAD	ALL	47023	0.210421	0.0172944	0	0.00195033	0.000664329	0.00332703	0.212372	0.0172944	0	TRUE
PODXL:O00592:OID21358:v1:Oncology	beta_cell_pPS	CAD	ALL	47023	0.05298	0.0170507	0.00188869	0.00161295	0.000576001	0.0051061	0.0545929	0.0170531	0.00136788	TRUE
PODXL:O00592:OID21358:v1:Oncology	T2D_PGS	CKD	ALL	47023	0.153799	0.0206243	8.83738e-14	-0.00217881	0.000777151	0.00505386	0.15162	0.0206365	2.02283e-13	TRUE
PODXL:O00592:OID21358:v1:Oncology	CAD_PGS	CKD	ALL	47023	0.0524621	0.0203671	0.0100001	-0.00249825	0.000875267	0.00431363	0.0499639	0.0203598	0.0141261	TRUE
PODXL:O00592:OID21358:v1:Oncology	CKD_PGS	CKD	ALL	47023	0.234405	0.0203945	0	0.00107644	0.000539582	0.0460482	0.235482	0.0203923	0	TRUE
PODXL:O00592:OID21358:v1:Oncology	T2D_GWAS_signif	CKD	ALL	47023	0.0475158	0.0202791	0.0191247	-0.00203088	0.0007544	0.00710152	0.0454849	0.0202776	0.0248897	TRUE
PODXL:O00592:OID21358:v1:Oncology	liver_lipid_pPS	CKD	ALL	47023	0.0520096	0.0204036	0.0108018	0.00196073	0.000746641	0.00863762	0.0539703	0.0203878	0.00811643	TRUE
PODXL:O00592:OID21358:v1:Oncology	CAD_PGS	T2D	EUR	43922	0.116621	0.0201821	7.54098e-09	0.00210079	0.000803357	0.0089225	0.118722	0.0201748	3.98914e-09	TRUE
PODXL:O00592:OID21358:v1:Oncology	T2D_GWAS_signif	T2D	EUR	43922	0.407958	0.0201419	0	0.00127853	0.00059788	0.0324807	0.409237	0.0201398	0	TRUE
PODXL:O00592:OID21358:v1:Oncology	liver_lipid_pPS	T2D	EUR	43922	0.0660451	0.0202249	0.00109258	-0.0023478	0.000845106	0.00546762	0.0636973	0.0202109	0.00162364	TRUE
PODXL:O00592:OID21358:v1:Oncology	beta_cell_pPS	T2D	EUR	43922	0.243613	0.0200972	0	0.00156616	0.000668069	0.0190628	0.245179	0.0200934	0	TRUE
PODXL:O00592:OID21358:v1:Oncology	T2D_PGS	CAD	EUR	43922	0.10386	0.0179059	6.61859e-09	0.00162018	0.000600431	0.00696814	0.105481	0.0179008	3.80379e-09	TRUE
PODXL:O00592:OID21358:v1:Oncology	CAD_PGS	CAD	EUR	43922	0.327335	0.018259	0	0.00185082	0.000658265	0.00492859	0.329186	0.0182497	0	TRUE
PODXL:O00592:OID21358:v1:Oncology	T2D_GWAS_signif	CAD	EUR	43922	0.0557737	0.0179621	0.00190229	0.00167941	0.000608118	0.00575098	0.0574531	0.0179482	0.00136927	TRUE
PODXL:O00592:OID21358:v1:Oncology	CAD_GWAS_signif	CAD	EUR	43922	0.214275	0.0178458	0	0.00209274	0.000708708	0.00314811	0.216368	0.0178506	0	TRUE
PODXL:O00592:OID21358:v1:Oncology	beta_cell_pPS	CAD	EUR	43922	0.0516666	0.0175742	0.00328305	0.00180487	0.000630973	0.00423028	0.0534715	0.0175778	0.00235015	TRUE
PODXL:O00592:OID21358:v1:Oncology	T2D_PGS	CKD	EUR	43922	0.148383	0.0213464	3.62244e-12	-0.00220591	0.000834932	0.00824115	0.146177	0.0213557	7.65477e-12	TRUE
PODXL:O00592:OID21358:v1:Oncology	CAD_PGS	CKD	EUR	43922	0.055561	0.0210174	0.00820353	-0.00244757	0.000930579	0.00853454	0.0531134	0.0210138	0.0114861	TRUE
PODXL:O00592:OID21358:v1:Oncology	liver_lipid_pPS	CKD	EUR	43922	0.0572594	0.0211099	0.00667908	0.00167099	0.000716059	0.0196166	0.0589303	0.0210945	0.00521196	TRUE
PODXL:O00592:OID21358:v1:Oncology	T2D_PGS	T2D	ALL	47249	0.743056	0.0197116	0	0.0010253	0.000459347	0.0256091	0.744081	0.0197111	0	FALSE
PODXL:O00592:OID21358:v1:Oncology	CAD_PGS	T2D	ALL	47249	0.120722	0.0180265	2.12887e-11	0.00197602	0.000671017	0.00323152	0.122698	0.0180163	9.73466e-12	FALSE
PODXL:O00592:OID21358:v1:Oncology	CKD_PGS	T2D	ALL	47249	0.042743	0.0179867	0.0174843	-0.00157522	0.000557986	0.00475692	0.0411678	0.0179945	0.022149	FALSE
PODXL:O00592:OID21358:v1:Oncology	T2D_GWAS_signif	T2D	ALL	47249	0.352296	0.0179157	0	0.00128476	0.000516519	0.01287	0.353581	0.0179142	0	FALSE
PODXL:O00592:OID21358:v1:Oncology	liver_lipid_pPS	T2D	ALL	47249	0.0664088	0.0182442	0.000272642	-0.00195252	0.000647966	0.00258423	0.0644563	0.0182387	0.000409269	FALSE
PODXL:O00592:OID21358:v1:Oncology	beta_cell_pPS	T2D	ALL	47249	0.211018	0.0179721	0	0.00142189	0.000540642	0.00853831	0.21244	0.017969	0	FALSE
PODXL:O00592:OID21358:v1:Oncology	T2D_PGS	CAD	ALL	47249	0.138069	0.0172194	1.11022e-15	0.00159749	0.000565623	0.00473843	0.139666	0.0172159	4.44089e-16	FALSE
PODXL:O00592:OID21358:v1:Oncology	CAD_PGS	CAD	ALL	47249	0.324827	0.0175061	0	0.00182556	0.000616061	0.00304389	0.326653	0.0174971	0	FALSE
PODXL:O00592:OID21358:v1:Oncology	CKD_PGS	CAD	ALL	47249	0.0413995	0.0168289	0.0138926	-0.00161388	0.000559065	0.00389241	0.0397856	0.0168369	0.0181275	FALSE
PODXL:O00592:OID21358:v1:Oncology	T2D_GWAS_signif	CAD	ALL	47249	0.058277	0.0171658	0.000686438	0.00160061	0.000565517	0.00464987	0.0598776	0.0171523	0.000481332	FALSE
PODXL:O00592:OID21358:v1:Oncology	CAD_GWAS_signif	CAD	ALL	47249	0.209397	0.0171204	0	0.00212582	0.000678392	0.00172665	0.211522	0.0171197	0	FALSE
PODXL:O00592:OID21358:v1:Oncology	beta_cell_pPS	CAD	ALL	47249	0.0514701	0.0169292	0.00236331	0.00172977	0.000588126	0.00326996	0.0531998	0.0169319	0.00167806	FALSE
PODXL:O00592:OID21358:v1:Oncology	T2D_PGS	CKD	ALL	47249	0.198435	0.0204602	0	-0.00194814	0.000745248	0.00894692	0.196487	0.0204733	0	FALSE
PODXL:O00592:OID21358:v1:Oncology	CAD_PGS	CKD	ALL	47249	0.06409	0.0200672	0.00140433	-0.00204087	0.000816785	0.0124662	0.0620491	0.0200615	0.00198184	FALSE
PODXL:O00592:OID21358:v1:Oncology	T2D_GWAS_signif	CKD	ALL	47249	0.0482696	0.019974	0.015665	-0.00165463	0.000693445	0.0170283	0.046615	0.0199752	0.0196145	FALSE
PODXL:O00592:OID21358:v1:Oncology	liver_lipid_pPS	CKD	ALL	47249	0.0564466	0.0201645	0.00512135	0.0013947	0.000629161	0.0266398	0.0578413	0.0201504	0.00409851	FALSE
PODXL:O00592:OID21358:v1:Oncology	T2D_PGS	T2D	EUR	44099	0.772428	0.0209437	0	0.00124947	0.000541084	0.0209327	0.773678	0.0209397	0	FALSE
PODXL:O00592:OID21358:v1:Oncology	CAD_PGS	T2D	EUR	44099	0.125145	0.0190871	5.50795e-11	0.00225465	0.000756222	0.0028687	0.1274	0.0190764	2.41569e-11	FALSE
PODXL:O00592:OID21358:v1:Oncology	CKD_PGS	T2D	EUR	44099	0.0490167	0.0191293	0.0103955	-0.00181294	0.000628153	0.00389994	0.0472038	0.0191375	0.013642	FALSE
PODXL:O00592:OID21358:v1:Oncology	T2D_GWAS_signif	T2D	EUR	44099	0.360898	0.0188905	0	0.00147735	0.000585269	0.0115956	0.362375	0.018888	0	FALSE
PODXL:O00592:OID21358:v1:Oncology	liver_lipid_pPS	T2D	EUR	44099	0.0695518	0.0193079	0.00031547	-0.00197795	0.000671851	0.00323964	0.0675738	0.0193027	0.000463972	FALSE
PODXL:O00592:OID21358:v1:Oncology	beta_cell_pPS	T2D	EUR	44099	0.213159	0.0190639	0	0.00177743	0.000648418	0.00612193	0.214937	0.0190578	0	FALSE
PODXL:O00592:OID21358:v1:Oncology	lipodystrophy_pPS	T2D	EUR	44099	0.144891	0.0196894	1.85629e-13	0.000911673	0.000464939	0.0498974	0.145802	0.0196942	1.32783e-13	FALSE
PODXL:O00592:OID21358:v1:Oncology	T2D_PGS	CAD	EUR	44099	0.134673	0.0177366	3.13083e-14	0.00179155	0.000621949	0.00396996	0.136465	0.0177312	1.39888e-14	FALSE
PODXL:O00592:OID21358:v1:Oncology	CAD_PGS	CAD	EUR	44099	0.327375	0.0180875	0	0.00195609	0.000662606	0.00315606	0.329332	0.0180776	0	FALSE
PODXL:O00592:OID21358:v1:Oncology	CKD_PGS	CAD	EUR	44099	0.0394843	0.0173972	0.0232333	-0.00162542	0.00057986	0.00506109	0.0378589	0.0174077	0.0296429	FALSE
PODXL:O00592:OID21358:v1:Oncology	T2D_GWAS_signif	CAD	EUR	44099	0.052457	0.0177536	0.00312947	0.00175634	0.000613328	0.00418823	0.0542133	0.0177388	0.00224156	FALSE
PODXL:O00592:OID21358:v1:Oncology	CAD_GWAS_signif	CAD	EUR	44099	0.213013	0.0176845	0	0.00224422	0.000721751	0.00187456	0.215257	0.0176884	0	FALSE
PODXL:O00592:OID21358:v1:Oncology	beta_cell_pPS	CAD	EUR	44099	0.0495541	0.0174546	0.00452499	0.00189765	0.000637489	0.00291311	0.0514518	0.0174579	0.00320681	FALSE
PODXL:O00592:OID21358:v1:Oncology	T2D_PGS	CKD	EUR	44099	0.196053	0.0211716	0	-0.0019031	0.000785495	0.0154013	0.19415	0.0211828	0	FALSE
PODXL:O00592:OID21358:v1:Oncology	CAD_PGS	CKD	EUR	44099	0.0671635	0.0206867	0.00116749	-0.00200571	0.000873089	0.0216038	0.0651578	0.0206854	0.00163301	FALSE
PODXL:O00592:OID21358:v1:Oncology	liver_lipid_pPS	CKD	EUR	44099	0.061815	0.0208757	0.00306535	0.00119063	0.000602557	0.0481594	0.0630057	0.020863	0.00252793	FALSE
PODXL2:Q9NZ53:OID21487:v1:Oncology	T2D_PGS	T2D	ALL	47372	0.721773	0.0208381	0	0.00498813	0.00112424	9.12589e-06	0.726761	0.0208372	0	TRUE
PODXL2:Q9NZ53:OID21487:v1:Oncology	NASH_biomarker_GRS	T2D	ALL	47372	0.10912	0.0186703	5.07891e-09	0.00320838	0.00101944	0.0016484	0.112328	0.0187158	1.95164e-09	TRUE
PODXL2:Q9NZ53:OID21487:v1:Oncology	lipodystrophy_pPS	T2D	ALL	47372	0.167987	0.0192609	0	0.00348567	0.0010287	0.000702992	0.171472	0.0192843	0	TRUE
PODXL2:Q9NZ53:OID21487:v1:Oncology	T2D_PGS	CKD	ALL	47372	0.171379	0.0204798	0	-0.0136582	0.0028286	1.37489e-06	0.157721	0.0206425	2.15383e-14	TRUE
PODXL2:Q9NZ53:OID21487:v1:Oncology	CKD_PGS	CKD	ALL	47372	0.217733	0.0201601	0	0.0236873	0.00288421	2.22045e-16	0.24142	0.0202622	0	TRUE
PODXL2:Q9NZ53:OID21487:v1:Oncology	CKD_GWAS_signif	CKD	ALL	47372	0.144334	0.0201971	8.91731e-13	0.0160061	0.0027599	6.65079e-09	0.16034	0.0203812	3.55271e-15	TRUE
PODXL2:Q9NZ53:OID21487:v1:Oncology	T2D_PGS	T2D	EUR	44251	0.749801	0.0221416	0	0.00504278	0.00118977	2.25079e-05	0.754844	0.0221452	0	TRUE
PODXL2:Q9NZ53:OID21487:v1:Oncology	NASH_biomarker_GRS	T2D	EUR	44251	0.126219	0.0197075	1.50764e-10	0.00285	0.00105143	0.00671625	0.129069	0.0197584	6.47407e-11	TRUE
PODXL2:Q9NZ53:OID21487:v1:Oncology	CKD_GWAS_signif	T2D	EUR	44251	-0.0368685	0.0200617	0.0660978	-0.00591152	0.00129239	4.7829e-06	-0.04278	0.0200794	0.0331272	TRUE
PODXL2:Q9NZ53:OID21487:v1:Oncology	lipodystrophy_pPS	T2D	EUR	44251	0.172355	0.0204031	0	0.00361844	0.00109398	0.000940976	0.175974	0.0204323	0	TRUE
PODXL2:Q9NZ53:OID21487:v1:Oncology	T2D_PGS	CKD	EUR	44251	0.164392	0.0211987	8.88178e-15	-0.0133353	0.00286105	3.14686e-06	0.151056	0.0213546	1.50835e-12	TRUE
PODXL2:Q9NZ53:OID21487:v1:Oncology	CKD_PGS	CKD	EUR	44251	0.220519	0.0208582	0	0.0235155	0.00294716	1.55431e-15	0.244034	0.0209719	0	TRUE
PODXL2:Q9NZ53:OID21487:v1:Oncology	CKD_GWAS_signif	CKD	EUR	44251	0.14842	0.0208767	1.16596e-12	0.0156619	0.00279818	2.1786e-08	0.164082	0.0210771	6.88338e-15	TRUE
PODXL2:Q9NZ53:OID21487:v1:Oncology	T2D_PGS	T2D	ALL	47603	0.730421	0.0196009	0	0.0124672	0.00167039	8.41549e-14	0.742888	0.0196124	0	FALSE
PODXL2:Q9NZ53:OID21487:v1:Oncology	CKD_PGS	T2D	ALL	47603	0.056434	0.0179179	0.00163504	-0.0148593	0.0018004	2.22045e-16	0.0415747	0.0179531	0.0205729	FALSE
PODXL2:Q9NZ53:OID21487:v1:Oncology	BMI_PGS	T2D	ALL	47603	0.169598	0.0178573	0	0.0146834	0.00178765	2.22045e-16	0.184282	0.0179034	0	FALSE
PODXL2:Q9NZ53:OID21487:v1:Oncology	NASH_biomarker_GRS	T2D	ALL	47603	0.0950652	0.0177616	8.68518e-08	0.00590839	0.00154358	0.000129333	0.100974	0.0178419	1.51947e-08	FALSE
PODXL2:Q9NZ53:OID21487:v1:Oncology	BMI_GWAS_signif	T2D	ALL	47603	0.0799498	0.0176905	6.20266e-06	0.00953343	0.00160131	2.6244e-09	0.0894832	0.0177461	4.59698e-07	FALSE
PODXL2:Q9NZ53:OID21487:v1:Oncology	obesity_pPS	T2D	ALL	47603	0.0818456	0.0178708	4.6532e-06	0.00446286	0.00150189	0.00296345	0.0863084	0.0179206	1.46349e-06	FALSE
PODXL2:Q9NZ53:OID21487:v1:Oncology	lipodystrophy_pPS	T2D	ALL	47603	0.136355	0.0184463	1.44551e-13	0.00536211	0.00151822	0.000412662	0.141717	0.0184979	1.84297e-14	FALSE
PODXL2:Q9NZ53:OID21487:v1:Oncology	CKD_PGS	CAD	ALL	47603	0.0399129	0.0167697	0.0173097	-0.00201277	0.000971473	0.0382769	0.0379002	0.0167418	0.0235865	FALSE
PODXL2:Q9NZ53:OID21487:v1:Oncology	T2D_PGS	CKD	ALL	47603	0.217836	0.0203681	0	-0.0156094	0.00235853	3.6338e-11	0.202227	0.0204753	0	FALSE
PODXL2:Q9NZ53:OID21487:v1:Oncology	CKD_PGS	CKD	ALL	47603	0.237209	0.019872	0	0.0174254	0.00232262	6.26166e-14	0.254635	0.0199234	0	FALSE
PODXL2:Q9NZ53:OID21487:v1:Oncology	BMI_PGS	CKD	ALL	47603	0.131671	0.0197425	2.56823e-11	-0.0153379	0.0023483	6.51204e-11	0.116333	0.0198308	4.45688e-09	FALSE
PODXL2:Q9NZ53:OID21487:v1:Oncology	BMI_GWAS_signif	CKD	ALL	47603	0.0633103	0.0198631	0.0014359	-0.0129025	0.00227327	1.38085e-08	0.0504078	0.0199889	0.0116759	FALSE
PODXL2:Q9NZ53:OID21487:v1:Oncology	CKD_GWAS_signif	CKD	ALL	47603	0.150312	0.0200564	6.66134e-14	0.0127139	0.00220466	8.07837e-09	0.163026	0.0201647	6.66134e-16	FALSE
PODXL2:Q9NZ53:OID21487:v1:Oncology	T2D_PGS	NASH	ALL	47603	0.192608	0.0375084	2.82042e-07	0.00661604	0.00218707	0.00248575	0.199224	0.037485	1.06792e-07	FALSE
PODXL2:Q9NZ53:OID21487:v1:Oncology	BMI_PGS	NASH	ALL	47603	0.099324	0.0368527	0.0070354	0.00744312	0.00234431	0.00149852	0.106767	0.0368064	0.00372243	FALSE
PODXL2:Q9NZ53:OID21487:v1:Oncology	NASH_biomarker_GRS	NASH	ALL	47603	0.25504	0.0380616	2.07387e-11	0.00238125	0.00106952	0.0259827	0.257422	0.038058	1.34295e-11	FALSE
PODXL2:Q9NZ53:OID21487:v1:Oncology	lipodystrophy_pPS	NASH	ALL	47603	0.0906429	0.0390781	0.0203662	0.00265474	0.00112661	0.0184536	0.0932976	0.0390777	0.0169638	FALSE
PODXL2:Q9NZ53:OID21487:v1:Oncology	T2D_PGS	T2D	EUR	44431	0.760776	0.0208032	0	0.0122268	0.00172483	1.35381e-12	0.773003	0.0208235	0	FALSE
PODXL2:Q9NZ53:OID21487:v1:Oncology	CKD_PGS	T2D	EUR	44431	0.0624538	0.019037	0.00103566	-0.0153424	0.00189201	4.44089e-16	0.0471114	0.0190794	0.0135404	FALSE
PODXL2:Q9NZ53:OID21487:v1:Oncology	BMI_PGS	T2D	EUR	44431	0.168752	0.0188103	0	0.014663	0.00185892	3.10862e-15	0.183415	0.0188504	0	FALSE
PODXL2:Q9NZ53:OID21487:v1:Oncology	NASH_biomarker_GRS	T2D	EUR	44431	0.112939	0.0187376	1.66634e-09	0.00533619	0.00156308	0.000640413	0.118275	0.0188144	3.24905e-10	FALSE
PODXL2:Q9NZ53:OID21487:v1:Oncology	BMI_GWAS_signif	T2D	EUR	44431	0.0805361	0.0187201	1.69179e-05	0.010089	0.00166417	1.34059e-09	0.090625	0.0187604	1.36086e-06	FALSE
PODXL2:Q9NZ53:OID21487:v1:Oncology	obesity_pPS	T2D	EUR	44431	0.0837947	0.0189278	9.55267e-06	0.00448981	0.00154105	0.00357431	0.0882845	0.0189815	3.30205e-06	FALSE
PODXL2:Q9NZ53:OID21487:v1:Oncology	lipodystrophy_pPS	T2D	EUR	44431	0.136494	0.0195294	2.7649e-12	0.00581515	0.00156164	0.000196279	0.14231	0.0195805	3.65041e-13	FALSE
PODXL2:Q9NZ53:OID21487:v1:Oncology	CKD_PGS	CAD	EUR	44431	0.0379543	0.0173546	0.0287433	-0.00236792	0.00103856	0.022608	0.0355864	0.0173269	0.0399929	FALSE
PODXL2:Q9NZ53:OID21487:v1:Oncology	BMI_PGS	CAD	EUR	44431	0.0727195	0.0176093	3.63398e-05	0.00197235	0.00099698	0.0478917	0.0746919	0.0175893	2.172e-05	FALSE
PODXL2:Q9NZ53:OID21487:v1:Oncology	T2D_PGS	CKD	EUR	44431	0.214031	0.0210741	0	-0.0150977	0.00238002	2.2457e-10	0.198933	0.0211796	0	FALSE
PODXL2:Q9NZ53:OID21487:v1:Oncology	CKD_PGS	CKD	EUR	44431	0.241293	0.0205581	0	0.0170778	0.00236665	5.3535e-13	0.258371	0.0206186	0	FALSE
PODXL2:Q9NZ53:OID21487:v1:Oncology	BMI_PGS	CKD	EUR	44431	0.13789	0.020492	1.70866e-11	-0.0147668	0.00237344	4.91821e-10	0.123124	0.0205768	2.18249e-09	FALSE
PODXL2:Q9NZ53:OID21487:v1:Oncology	BMI_GWAS_signif	CKD	EUR	44431	0.0592034	0.0205491	0.00396329	-0.0130743	0.0023131	1.58316e-08	0.046129	0.0206844	0.0257382	FALSE
PODXL2:Q9NZ53:OID21487:v1:Oncology	CKD_GWAS_signif	CKD	EUR	44431	0.15462	0.0206992	8.01581e-14	0.012407	0.00223685	2.91241e-08	0.167027	0.0208194	1.11022e-15	FALSE
PODXL2:Q9NZ53:OID21487:v1:Oncology	T2D_PGS	NASH	EUR	44431	0.188928	0.0389572	1.23686e-06	0.00720053	0.00231495	0.00186799	0.196129	0.0389187	4.66854e-07	FALSE
PODXL2:Q9NZ53:OID21487:v1:Oncology	BMI_PGS	NASH	EUR	44431	0.0955428	0.0384596	0.0129829	0.00800741	0.00244359	0.00104953	0.10355	0.0383932	0.00699468	FALSE
PODXL2:Q9NZ53:OID21487:v1:Oncology	NASH_biomarker_GRS	NASH	EUR	44431	0.264105	0.0398907	3.57485e-11	0.0023645	0.00111906	0.0346061	0.266469	0.0398775	2.35372e-11	FALSE
PODXL2:Q9NZ53:OID21487:v1:Oncology	lipodystrophy_pPS	NASH	EUR	44431	0.0824916	0.0405843	0.0420928	0.00302517	0.00123772	0.0145192	0.0855168	0.0405868	0.0351165	FALSE
POF1B:Q8WVV4:OID30504:v1:Inflammation_II	T2D_PGS	T2D	ALL	46289	0.724906	0.021009	0	0.00387322	0.00123712	0.00174318	0.728779	0.0210408	0	TRUE
POF1B:Q8WVV4:OID30504:v1:Inflammation_II	CAD_PGS	T2D	ALL	46289	0.116718	0.0191328	1.05794e-09	0.002764	0.00119823	0.0210695	0.119482	0.0191427	4.33e-10	TRUE
POF1B:Q8WVV4:OID30504:v1:Inflammation_II	liver_lipid_pPS	T2D	ALL	46289	0.0713713	0.019217	0.000204042	-0.00340542	0.00122369	0.00538745	0.0679659	0.0192645	0.000418656	TRUE
POF1B:Q8WVV4:OID30504:v1:Inflammation_II	T2D_PGS	CAD	ALL	46289	0.109621	0.0174243	3.14874e-10	0.00408607	0.00098551	3.3811e-05	0.113707	0.017456	7.32163e-11	TRUE
POF1B:Q8WVV4:OID30504:v1:Inflammation_II	T2D_PGS	CKD	ALL	46289	0.140312	0.0206323	1.04177e-11	0.0173187	0.00289737	2.26755e-09	0.157631	0.0207814	3.30846e-14	TRUE
POF1B:Q8WVV4:OID30504:v1:Inflammation_II	CAD_PGS	CKD	ALL	46289	0.0494256	0.0203193	0.014997	0.00846868	0.00276557	0.0021973	0.0578943	0.0204635	0.00466718	TRUE
POF1B:Q8WVV4:OID30504:v1:Inflammation_II	CKD_PGS	CKD	ALL	46289	0.215062	0.0205202	0	0.0167259	0.00281145	2.69442e-09	0.231788	0.0206244	0	TRUE
POF1B:Q8WVV4:OID30504:v1:Inflammation_II	CKD_GWAS_signif	CKD	ALL	46289	0.147048	0.0204046	5.73541e-13	0.0112899	0.00278767	5.12318e-05	0.158338	0.0205675	1.37668e-14	TRUE
POF1B:Q8WVV4:OID30504:v1:Inflammation_II	liver_lipid_pPS	CKD	ALL	46289	0.056824	0.0203709	0.00527953	-0.00560884	0.00272294	0.0394134	0.0512152	0.0204968	0.0124652	TRUE
POF1B:Q8WVV4:OID30504:v1:Inflammation_II	T2D_PGS	NASH	ALL	46289	0.114138	0.039209	0.0036026	0.00554622	0.0018689	0.00300098	0.119684	0.0391984	0.00226346	TRUE
POF1B:Q8WVV4:OID30504:v1:Inflammation_II	T2D_PGS	T2D	EUR	43242	0.753254	0.0223462	0	0.00403222	0.00130977	0.00207994	0.757286	0.0223855	0	TRUE
POF1B:Q8WVV4:OID30504:v1:Inflammation_II	CAD_PGS	T2D	EUR	43242	0.117978	0.0202546	5.71983e-09	0.00291267	0.00127558	0.0224063	0.120891	0.0202638	2.43354e-09	TRUE
POF1B:Q8WVV4:OID30504:v1:Inflammation_II	liver_lipid_pPS	T2D	EUR	43242	0.0775165	0.0203358	0.000137939	-0.00300451	0.00129234	0.0200796	0.074512	0.0203905	0.000257927	TRUE
POF1B:Q8WVV4:OID30504:v1:Inflammation_II	T2D_PGS	CAD	EUR	43242	0.105467	0.0179408	4.13726e-09	0.00438582	0.00105676	3.32094e-05	0.109853	0.0179757	9.88873e-10	TRUE
POF1B:Q8WVV4:OID30504:v1:Inflammation_II	T2D_PGS	CKD	EUR	43242	0.135417	0.0213727	2.35867e-10	0.0172545	0.00295291	5.12043e-09	0.152671	0.0215158	1.2863e-12	TRUE
POF1B:Q8WVV4:OID30504:v1:Inflammation_II	CAD_PGS	CKD	EUR	43242	0.0529219	0.0209732	0.0116254	0.00839584	0.00281283	0.0028373	0.0613178	0.0211144	0.00368343	TRUE
POF1B:Q8WVV4:OID30504:v1:Inflammation_II	CKD_PGS	CKD	EUR	43242	0.21413	0.021221	0	0.0175447	0.00287268	1.01251e-09	0.231674	0.0213344	0	TRUE
POF1B:Q8WVV4:OID30504:v1:Inflammation_II	CKD_GWAS_signif	CKD	EUR	43242	0.151277	0.0210672	6.93667e-13	0.0113542	0.00283907	6.35419e-05	0.162631	0.0212419	1.90958e-14	TRUE
POF1B:Q8WVV4:OID30504:v1:Inflammation_II	T2D_PGS	NASH	EUR	43242	0.111453	0.0408484	0.0063634	0.0055749	0.0019197	0.00368382	0.117027	0.0408224	0.00414712	TRUE
POF1B:Q8WVV4:OID30504:v1:Inflammation_II	T2D_PGS	T2D	ALL	46517	0.742423	0.0198309	0	0.00370746	0.00113861	0.00112942	0.74613	0.0198545	0	FALSE
POF1B:Q8WVV4:OID30504:v1:Inflammation_II	CAD_PGS	T2D	ALL	46517	0.121836	0.0180923	1.64908e-11	0.00255847	0.00112622	0.0231026	0.124394	0.0180997	6.29852e-12	FALSE
POF1B:Q8WVV4:OID30504:v1:Inflammation_II	CKD_PGS	T2D	ALL	46517	0.0378212	0.0181933	0.0376305	0.00825732	0.00132465	4.55818e-10	0.0460786	0.0182115	0.0114002	FALSE
POF1B:Q8WVV4:OID30504:v1:Inflammation_II	liver_lipid_pPS	T2D	ALL	46517	0.0750408	0.0183414	4.28879e-05	-0.00292035	0.00112671	0.00954425	0.0721205	0.0183791	8.70731e-05	FALSE
POF1B:Q8WVV4:OID30504:v1:Inflammation_II	T2D_PGS	CAD	ALL	46517	0.140187	0.0172436	4.44089e-16	0.00432649	0.00100737	1.74814e-05	0.144514	0.0172771	0	FALSE
POF1B:Q8WVV4:OID30504:v1:Inflammation_II	CKD_PGS	CAD	ALL	46517	0.0369287	0.0169933	0.0297701	0.00675768	0.00115536	4.94541e-09	0.0436864	0.016977	0.0100744	FALSE
POF1B:Q8WVV4:OID30504:v1:Inflammation_II	BMI_PGS	CAD	ALL	46517	0.0736806	0.0170001	1.46343e-05	0.00217164	0.000913531	0.017445	0.0758522	0.017043	8.56122e-06	FALSE
POF1B:Q8WVV4:OID30504:v1:Inflammation_II	T2D_PGS	CKD	ALL	46517	0.183045	0.0204072	0	0.0179546	0.00288776	5.05171e-10	0.201	0.0205819	0	FALSE
POF1B:Q8WVV4:OID30504:v1:Inflammation_II	CAD_PGS	CKD	ALL	46517	0.0609572	0.0200192	0.0023273	0.00872466	0.00280237	0.00184998	0.0696819	0.0201628	0.000548349	FALSE
POF1B:Q8WVV4:OID30504:v1:Inflammation_II	CKD_PGS	CKD	ALL	46517	0.226056	0.0202139	0	0.0192731	0.00284815	1.31581e-11	0.245329	0.0202993	0	FALSE
POF1B:Q8WVV4:OID30504:v1:Inflammation_II	BMI_PGS	CKD	ALL	46517	0.102997	0.0197575	1.85753e-07	0.00991464	0.00282335	0.000445308	0.112912	0.0199261	1.45717e-08	FALSE
POF1B:Q8WVV4:OID30504:v1:Inflammation_II	CKD_GWAS_signif	CKD	ALL	46517	0.148269	0.0202389	2.37144e-13	0.0129939	0.00281677	3.96833e-06	0.161263	0.0203884	2.66454e-15	FALSE
POF1B:Q8WVV4:OID30504:v1:Inflammation_II	T2D_PGS	NASH	ALL	46517	0.187313	0.0383494	1.03759e-06	0.00521011	0.0015476	0.000761072	0.192523	0.0383779	5.26193e-07	FALSE
POF1B:Q8WVV4:OID30504:v1:Inflammation_II	T2D_PGS	T2D	EUR	43418	0.772989	0.0210739	0	0.0038243	0.00121413	0.00163372	0.776814	0.021105	0	FALSE
POF1B:Q8WVV4:OID30504:v1:Inflammation_II	CAD_PGS	T2D	EUR	43418	0.12533	0.0191574	6.06586e-11	0.00256105	0.00119685	0.0323688	0.127891	0.019166	2.50999e-11	FALSE
POF1B:Q8WVV4:OID30504:v1:Inflammation_II	CKD_PGS	T2D	EUR	43418	0.0418714	0.0193473	0.0304489	0.00984521	0.00147005	2.1243e-11	0.0517166	0.0193606	0.00755736	FALSE
POF1B:Q8WVV4:OID30504:v1:Inflammation_II	liver_lipid_pPS	T2D	EUR	43418	0.0804905	0.0194044	3.35324e-05	-0.00272875	0.00120271	0.0232784	0.0777618	0.0194448	6.35844e-05	FALSE
POF1B:Q8WVV4:OID30504:v1:Inflammation_II	T2D_PGS	CAD	EUR	43418	0.135826	0.0177588	2.04281e-14	0.00461627	0.00107993	1.91468e-05	0.140442	0.0177957	2.88658e-15	FALSE
POF1B:Q8WVV4:OID30504:v1:Inflammation_II	CKD_PGS	CAD	EUR	43418	0.034526	0.0175946	0.0497264	0.00769264	0.00126385	1.153e-09	0.0422187	0.0175785	0.0163182	FALSE
POF1B:Q8WVV4:OID30504:v1:Inflammation_II	BMI_PGS	CAD	EUR	43418	0.0742043	0.0176	2.48514e-05	0.00231602	0.000982175	0.0183713	0.0765203	0.0176435	1.44428e-05	FALSE
POF1B:Q8WVV4:OID30504:v1:Inflammation_II	T2D_PGS	CKD	EUR	43418	0.181443	0.0211154	0	0.0180315	0.00296522	1.19428e-09	0.199474	0.021291	0	FALSE
POF1B:Q8WVV4:OID30504:v1:Inflammation_II	CAD_PGS	CKD	EUR	43418	0.0648133	0.0206417	0.00168994	0.00843454	0.00286977	0.00329169	0.0732479	0.0207881	0.000425808	FALSE
POF1B:Q8WVV4:OID30504:v1:Inflammation_II	CKD_PGS	CKD	EUR	43418	0.226075	0.020898	0	0.0203244	0.0029317	4.13114e-12	0.246399	0.0209939	0	FALSE
POF1B:Q8WVV4:OID30504:v1:Inflammation_II	BMI_PGS	CKD	EUR	43418	0.107223	0.0205217	1.74266e-07	0.00979287	0.00289606	0.000721035	0.117016	0.0206881	1.54757e-08	FALSE
POF1B:Q8WVV4:OID30504:v1:Inflammation_II	CKD_GWAS_signif	CKD	EUR	43418	0.152238	0.0208556	2.88658e-13	0.0133043	0.00289121	4.19198e-06	0.165542	0.0210179	3.33067e-15	FALSE
POF1B:Q8WVV4:OID30504:v1:Inflammation_II	T2D_PGS	NASH	EUR	43418	0.190019	0.0397939	1.79644e-06	0.00523489	0.00159359	0.00101992	0.195254	0.0398218	9.42972e-07	FALSE
POLR2F:P61218:OID21283:v1:Oncology	CAD_PGS	T2D	ALL	47023	0.11451	0.0190234	1.75057e-09	0.00167688	0.000828394	0.0429435	0.116186	0.019036	1.03769e-09	TRUE
POLR2F:P61218:OID21283:v1:Oncology	BMI_PGS	T2D	ALL	47023	-0.0359567	0.0195676	0.0661272	-0.00318791	0.000929823	0.000606895	-0.0391446	0.0195722	0.0454987	TRUE
POLR2F:P61218:OID21283:v1:Oncology	CAD_PGS	CAD	ALL	47023	0.3244	0.017631	0	0.00231213	0.000992708	0.0198528	0.326712	0.0176408	0	TRUE
POLR2F:P61218:OID21283:v1:Oncology	CAD_PGS	CKD	ALL	47023	0.0423372	0.0201726	0.0358393	0.0076245	0.00326002	0.0193465	0.0499617	0.0203612	0.0141369	TRUE
POLR2F:P61218:OID21283:v1:Oncology	CKD_PGS	CKD	ALL	47023	0.210776	0.0202516	0	0.0254058	0.00332486	2.15383e-14	0.236182	0.0204506	0	TRUE
POLR2F:P61218:OID21283:v1:Oncology	CKD_GWAS_signif	CKD	ALL	47023	0.135379	0.0200979	1.62836e-11	0.0205969	0.00332367	5.75377e-10	0.155976	0.0203823	1.9762e-14	TRUE
POLR2F:P61218:OID21283:v1:Oncology	CAD_PGS	T2D	EUR	43922	0.11653	0.0201413	7.22494e-09	0.00207029	0.000893134	0.020449	0.1186	0.0201537	3.98625e-09	TRUE
POLR2F:P61218:OID21283:v1:Oncology	BMI_PGS	T2D	EUR	43922	-0.0535893	0.0207445	0.00978597	-0.00362069	0.00100356	0.000308768	-0.05721	0.0207534	0.00583958	TRUE
POLR2F:P61218:OID21283:v1:Oncology	CKD_GWAS_signif	T2D	EUR	43922	-0.0534211	0.0201862	0.00813507	0.00518998	0.00114229	5.53265e-06	-0.0482312	0.0201726	0.0168059	TRUE
POLR2F:P61218:OID21283:v1:Oncology	CAD_PGS	CAD	EUR	43922	0.3262	0.0182141	0	0.00248684	0.00101464	0.0142477	0.328686	0.0182215	0	TRUE
POLR2F:P61218:OID21283:v1:Oncology	CAD_PGS	CKD	EUR	43922	0.0452741	0.0208181	0.0296486	0.00783434	0.00335183	0.0194218	0.0531085	0.0210144	0.0114964	TRUE
POLR2F:P61218:OID21283:v1:Oncology	CKD_PGS	CKD	EUR	43922	0.211961	0.020958	0	0.0261149	0.00342857	2.59792e-14	0.238076	0.0211636	0	TRUE
POLR2F:P61218:OID21283:v1:Oncology	CKD_GWAS_signif	CKD	EUR	43922	0.137581	0.0208062	3.7788e-11	0.0216604	0.00343108	2.73652e-10	0.159241	0.0210969	4.41869e-14	TRUE
POLR2F:P61218:OID21283:v1:Oncology	BMI_PGS	NASH	EUR	43922	-0.0871732	0.041356	0.0350421	-0.00672668	0.0018661	0.000312545	-0.0938999	0.0413276	0.0230812	TRUE
POLR2F:P61218:OID21283:v1:Oncology	BMI_GWAS_signif	NASH	EUR	43922	-0.12835	0.0399234	0.00130489	-0.00306018	0.00148757	0.0396702	-0.13141	0.0399029	0.000990389	TRUE
POLR2F:P61218:OID21283:v1:Oncology	T2D_PGS	T2D	ALL	47249	0.739381	0.0197447	0	0.00719239	0.00186559	0.000115597	0.746573	0.0197843	0	FALSE
POLR2F:P61218:OID21283:v1:Oncology	CAD_PGS	T2D	ALL	47249	0.115792	0.0179154	1.02471e-10	0.00671652	0.00186887	0.000325775	0.122508	0.017985	9.64651e-12	FALSE
POLR2F:P61218:OID21283:v1:Oncology	CKD_PGS	T2D	ALL	47249	0.0238222	0.0179426	0.184281	0.0173441	0.00202754	0	0.0411664	0.0179941	0.0221507	FALSE
POLR2F:P61218:OID21283:v1:Oncology	BMI_PGS	T2D	ALL	47249	0.177178	0.0178053	0	0.0152598	0.00195738	6.43929e-15	0.192438	0.0178775	0	FALSE
POLR2F:P61218:OID21283:v1:Oncology	BMI_GWAS_signif	T2D	ALL	47249	0.0946981	0.0177697	9.8651e-08	0.00412279	0.00183282	0.0244857	0.0988209	0.0178237	2.95036e-08	FALSE
POLR2F:P61218:OID21283:v1:Oncology	obesity_pPS	T2D	ALL	47249	0.0865092	0.0177667	1.12068e-06	0.00376223	0.00183468	0.0403042	0.0902714	0.0178385	4.18205e-07	FALSE
POLR2F:P61218:OID21283:v1:Oncology	T2D_PGS	CAD	ALL	47249	0.132813	0.0171687	1.02141e-14	0.00678875	0.00142835	2.00548e-06	0.139601	0.0172054	4.44089e-16	FALSE
POLR2F:P61218:OID21283:v1:Oncology	CAD_PGS	CAD	ALL	47249	0.321844	0.0174449	0	0.0043388	0.00138536	0.0017368	0.326183	0.0174712	0	FALSE
POLR2F:P61218:OID21283:v1:Oncology	CKD_PGS	CAD	ALL	47249	0.026698	0.0168175	0.112395	0.0130829	0.00163932	1.55431e-15	0.0397809	0.0168361	0.0181357	FALSE
POLR2F:P61218:OID21283:v1:Oncology	BMI_PGS	CAD	ALL	47249	0.0598429	0.0170089	0.000434269	0.0121117	0.00159466	3.06422e-14	0.0719546	0.0170395	2.41261e-05	FALSE
POLR2F:P61218:OID21283:v1:Oncology	T2D_PGS	CKD	ALL	47249	0.177613	0.0201791	0	0.018822	0.00385241	1.03027e-06	0.196435	0.0204797	0	FALSE
POLR2F:P61218:OID21283:v1:Oncology	CAD_PGS	CKD	ALL	47249	0.0490172	0.0198066	0.0133312	0.013064	0.0038267	0.000640375	0.0620812	0.0200782	0.0019883	FALSE
POLR2F:P61218:OID21283:v1:Oncology	CKD_PGS	CKD	ALL	47249	0.213538	0.0198022	0	0.0353304	0.00387077	0	0.248868	0.0200718	0	FALSE
POLR2F:P61218:OID21283:v1:Oncology	BMI_PGS	CKD	ALL	47249	0.0877545	0.0197205	8.59012e-06	0.028404	0.00385585	1.75193e-13	0.116159	0.0200724	7.16594e-09	FALSE
POLR2F:P61218:OID21283:v1:Oncology	CKD_GWAS_signif	CKD	ALL	47249	0.134113	0.0197721	1.17772e-11	0.0240155	0.00384869	4.37795e-10	0.158128	0.0201303	3.9968e-15	FALSE
POLR2F:P61218:OID21283:v1:Oncology	T2D_PGS	NASH	ALL	47249	0.184347	0.0378122	1.08622e-06	0.0136037	0.0025145	6.29823e-08	0.197951	0.0377596	1.58505e-07	FALSE
POLR2F:P61218:OID21283:v1:Oncology	CAD_PGS	NASH	ALL	47249	0.0668407	0.037285	0.0730214	0.00799726	0.00240365	0.000877432	0.074838	0.0372825	0.0447155	FALSE
POLR2F:P61218:OID21283:v1:Oncology	BMI_PGS	NASH	ALL	47249	0.0982765	0.0369118	0.00775691	0.0197127	0.00281484	2.50289e-12	0.117989	0.0369603	0.00141132	FALSE
POLR2F:P61218:OID21283:v1:Oncology	T2D_PGS	T2D	EUR	44099	0.768838	0.0209857	0	0.00792708	0.00201463	8.32818e-05	0.776765	0.0210331	0	FALSE
POLR2F:P61218:OID21283:v1:Oncology	CAD_PGS	T2D	EUR	44099	0.119483	0.0189761	3.04458e-10	0.00776871	0.00201218	0.000113	0.127252	0.019053	2.40863e-11	FALSE
POLR2F:P61218:OID21283:v1:Oncology	CKD_PGS	T2D	EUR	44099	0.0276102	0.0191024	0.148351	0.019612	0.00220895	0	0.0472222	0.0191472	0.0136526	FALSE
POLR2F:P61218:OID21283:v1:Oncology	BMI_PGS	T2D	EUR	44099	0.174551	0.0187509	0	0.0164779	0.00210271	4.66294e-15	0.191029	0.018836	0	FALSE
POLR2F:P61218:OID21283:v1:Oncology	NASH_biomarker_GRS	T2D	EUR	44099	0.111474	0.0187938	3.00335e-09	0.00406909	0.00199394	0.0412779	0.115543	0.0188604	9.00032e-10	FALSE
POLR2F:P61218:OID21283:v1:Oncology	T2D_PGS	CAD	EUR	44099	0.129117	0.0176836	2.84661e-13	0.00727886	0.00147881	8.56121e-07	0.136396	0.0177196	1.39888e-14	FALSE
POLR2F:P61218:OID21283:v1:Oncology	CAD_PGS	CAD	EUR	44099	0.324321	0.0180256	0	0.00450013	0.00142339	0.00156926	0.328821	0.0180509	0	FALSE
POLR2F:P61218:OID21283:v1:Oncology	CKD_PGS	CAD	EUR	44099	0.0244049	0.0173931	0.160577	0.0134549	0.00170689	3.10862e-15	0.0378597	0.0174092	0.0296527	FALSE
POLR2F:P61218:OID21283:v1:Oncology	BMI_PGS	CAD	EUR	44099	0.0611694	0.0176181	0.000516669	0.0119619	0.00163018	2.1716e-13	0.0731313	0.0176457	3.40675e-05	FALSE
POLR2F:P61218:OID21283:v1:Oncology	T2D_PGS	CKD	EUR	44099	0.175586	0.0208913	0	0.0185611	0.00397304	2.98636e-06	0.194147	0.0211927	0	FALSE
POLR2F:P61218:OID21283:v1:Oncology	CAD_PGS	CKD	EUR	44099	0.0520598	0.0204156	0.0107723	0.0131335	0.00397117	0.000942337	0.0651933	0.0207038	0.00163913	FALSE
POLR2F:P61218:OID21283:v1:Oncology	CKD_PGS	CKD	EUR	44099	0.215776	0.0204843	0	0.0363232	0.00402327	0	0.252099	0.0207646	0	FALSE
POLR2F:P61218:OID21283:v1:Oncology	BMI_PGS	CKD	EUR	44099	0.0929661	0.0204588	5.51829e-06	0.0289753	0.00397663	3.18412e-13	0.121941	0.0208433	4.90396e-09	FALSE
POLR2F:P61218:OID21283:v1:Oncology	CKD_GWAS_signif	CKD	EUR	44099	0.136245	0.0204468	2.67599e-11	0.0253345	0.00399417	2.25529e-10	0.161579	0.0208122	8.21565e-15	FALSE
POLR2F:P61218:OID21283:v1:Oncology	T2D_PGS	NASH	EUR	44099	0.182001	0.0392948	3.62682e-06	0.0141153	0.00262739	7.77133e-08	0.196117	0.0392105	5.68433e-07	FALSE
POLR2F:P61218:OID21283:v1:Oncology	CAD_PGS	NASH	EUR	44099	0.0709862	0.0389003	0.0680274	0.00798103	0.00250127	0.00141884	0.0789672	0.0389235	0.0424806	FALSE
POLR2F:P61218:OID21283:v1:Oncology	BMI_PGS	NASH	EUR	44099	0.0921074	0.0386819	0.0172586	0.0202818	0.0029444	5.64726e-12	0.112389	0.0387325	0.00371174	FALSE
POLR2F:P61218:OID21283:v1:Oncology	obesity_pPS	NASH	EUR	44099	0.0815811	0.0390472	0.0366815	0.0072618	0.00244372	0.00296238	0.0888429	0.0390869	0.0230287	FALSE
POMC:P01189:OID30282:v1:Cardiometabolic_II	lipodystrophy_pPS	CAD	ALL	46418	0.0522158	0.0171296	0.0023015	-0.000800518	0.000405695	0.0484722	0.0514153	0.0171243	0.002678	TRUE
POMC:P01189:OID30282:v1:Cardiometabolic_II	CKD_PGS	T2D	ALL	46639	0.043075	0.0181174	0.0174285	0.00115711	0.000504394	0.0217872	0.0442321	0.0181244	0.0146681	FALSE
POMC:P01189:OID30282:v1:Cardiometabolic_II	lipodystrophy_pPS	T2D	ALL	46639	0.145043	0.0186	6.21725e-15	0.00114886	0.000500417	0.0216871	0.146192	0.0185926	3.77476e-15	FALSE
POMC:P01189:OID30282:v1:Cardiometabolic_II	lipodystrophy_pPS	T2D	EUR	43530	0.145053	0.0196776	1.68754e-13	0.00113973	0.000523235	0.0293885	0.146193	0.019671	1.07025e-13	FALSE
PON1:P27169:OID30704:v1:Inflammation_II	T2D_PGS	T2D	ALL	47681	0.721376	0.0207124	0	0.00544509	0.00131717	3.56628e-05	0.726821	0.0207228	0	TRUE
PON1:P27169:OID30704:v1:Inflammation_II	BMI_PGS	T2D	ALL	47681	-0.0498124	0.0193921	0.0102084	0.00385826	0.00136791	0.00479416	-0.0459541	0.0194524	0.0181574	TRUE
PON1:P27169:OID30704:v1:Inflammation_II	lipodystrophy_pPS	T2D	ALL	47681	0.170679	0.0191231	0	0.00443433	0.00134354	0.000965199	0.175113	0.0191571	0	TRUE
PON1:P27169:OID30704:v1:Inflammation_II	T2D_PGS	CAD	ALL	47681	0.105607	0.017195	8.16325e-10	0.00508288	0.00104476	1.14374e-06	0.11069	0.0172195	1.29138e-10	TRUE
PON1:P27169:OID30704:v1:Inflammation_II	lipodystrophy_pPS	CAD	ALL	47681	0.0408218	0.0168009	0.0151094	0.00370627	0.000970249	0.000133496	0.0445281	0.0168065	0.00806223	TRUE
PON1:P27169:OID30704:v1:Inflammation_II	T2D_PGS	CKD	ALL	47681	0.14989	0.0203646	1.83409e-13	0.00973923	0.00179502	5.77297e-08	0.159629	0.0204044	5.10703e-15	TRUE
PON1:P27169:OID30704:v1:Inflammation_II	CKD_PGS	CKD	ALL	47681	0.229376	0.0201986	0	0.00596779	0.00168708	0.000404172	0.235344	0.0202367	0	TRUE
PON1:P27169:OID30704:v1:Inflammation_II	T2D_PGS	NASH	ALL	47681	0.131115	0.0381458	0.000587774	0.00399459	0.00153897	0.0094416	0.135109	0.0382181	0.000407444	TRUE
PON1:P27169:OID30704:v1:Inflammation_II	lipodystrophy_pPS	NASH	ALL	47681	0.103373	0.0388226	0.00775187	0.00365469	0.00144001	0.0111499	0.107027	0.0387435	0.00573678	TRUE
PON1:P27169:OID30704:v1:Inflammation_II	T2D_PGS	T2D	EUR	44538	0.748725	0.0220019	0	0.00562212	0.00142318	7.80253e-05	0.754347	0.0220168	0	TRUE
PON1:P27169:OID30704:v1:Inflammation_II	BMI_PGS	T2D	EUR	44538	-0.0683744	0.0205581	0.000881311	0.00372833	0.00146782	0.0110839	-0.0646461	0.0206306	0.00172732	TRUE
PON1:P27169:OID30704:v1:Inflammation_II	lipodystrophy_pPS	T2D	EUR	44538	0.174722	0.0202335	0	0.0049772	0.00146694	0.000691532	0.179699	0.0202714	0	TRUE
PON1:P27169:OID30704:v1:Inflammation_II	T2D_PGS	CAD	EUR	44538	0.103044	0.0177232	6.09708e-09	0.00503112	0.00107892	3.11478e-06	0.108075	0.0177477	1.13248e-09	TRUE
PON1:P27169:OID30704:v1:Inflammation_II	lipodystrophy_pPS	CAD	EUR	44538	0.0392562	0.017316	0.0233874	0.00377728	0.00100658	0.000175016	0.0430335	0.0173173	0.0129554	TRUE
PON1:P27169:OID30704:v1:Inflammation_II	T2D_PGS	CKD	EUR	44538	0.144911	0.0210909	6.38423e-12	0.0089205	0.00179041	6.28076e-07	0.153832	0.0211328	3.35509e-13	TRUE
PON1:P27169:OID30704:v1:Inflammation_II	CKD_PGS	CKD	EUR	44538	0.230334	0.0209138	0	0.00629506	0.00171322	0.000238398	0.236629	0.020948	0	TRUE
PON1:P27169:OID30704:v1:Inflammation_II	liver_lipid_pPS	CKD	EUR	44538	0.0504134	0.0209202	0.0159617	0.0033619	0.00166608	0.0436076	0.0537753	0.0209731	0.0103468	TRUE
PON1:P27169:OID30704:v1:Inflammation_II	T2D_PGS	NASH	EUR	44538	0.122763	0.0398171	0.00204804	0.00437908	0.00162545	0.00705846	0.127142	0.039874	0.00142963	TRUE
PON1:P27169:OID30704:v1:Inflammation_II	lipodystrophy_pPS	NASH	EUR	44538	0.0969972	0.0404013	0.0163572	0.00457434	0.00166512	0.0060116	0.101572	0.0403099	0.0117433	TRUE
PON1:P27169:OID30704:v1:Inflammation_II	T2D_PGS	T2D	ALL	47915	0.735786	0.0195093	0	0.00758788	0.00148152	3.02799e-07	0.743374	0.019535	0	FALSE
PON1:P27169:OID30704:v1:Inflammation_II	CKD_PGS	T2D	ALL	47915	0.041521	0.0177707	0.019466	0.00589557	0.00150497	8.95075e-05	0.0474165	0.0178024	0.0077336	FALSE
PON1:P27169:OID30704:v1:Inflammation_II	BMI_PGS	T2D	ALL	47915	0.174816	0.0177091	0	0.00996677	0.0015567	1.52852e-10	0.184782	0.0177677	0	FALSE
PON1:P27169:OID30704:v1:Inflammation_II	BMI_GWAS_signif	T2D	ALL	47915	0.087329	0.0176947	8.00251e-07	0.00629863	0.0014856	2.23722e-05	0.0936276	0.0177441	1.31636e-07	FALSE
PON1:P27169:OID30704:v1:Inflammation_II	obesity_pPS	T2D	ALL	47915	0.0794479	0.0177104	7.25927e-06	0.00339837	0.00146256	0.0201484	0.0828463	0.0177417	3.01798e-06	FALSE
PON1:P27169:OID30704:v1:Inflammation_II	lipodystrophy_pPS	T2D	ALL	47915	0.139252	0.0183121	2.86438e-14	0.00477282	0.00147998	0.00126005	0.144025	0.0183558	4.21885e-15	FALSE
PON1:P27169:OID30704:v1:Inflammation_II	T2D_PGS	CAD	ALL	47915	0.134253	0.0170031	2.88658e-15	0.00709898	0.00120995	4.43253e-09	0.141352	0.0170318	0	FALSE
PON1:P27169:OID30704:v1:Inflammation_II	CKD_PGS	CAD	ALL	47915	0.0343	0.0166412	0.039289	0.00541123	0.00113279	1.78018e-06	0.0397112	0.0166722	0.0172241	FALSE
PON1:P27169:OID30704:v1:Inflammation_II	BMI_PGS	CAD	ALL	47915	0.0684048	0.0168367	4.84774e-05	0.00641639	0.00116171	3.32843e-08	0.0748212	0.0168526	9.00649e-06	FALSE
PON1:P27169:OID30704:v1:Inflammation_II	lipodystrophy_pPS	CAD	ALL	47915	0.037304	0.0167002	0.0254996	0.00407872	0.00108241	0.000164436	0.0413827	0.0167161	0.0133004	FALSE
PON1:P27169:OID30704:v1:Inflammation_II	T2D_PGS	CKD	ALL	47915	0.190089	0.0201517	0	0.0128994	0.00200443	1.23083e-10	0.202989	0.0202088	0	FALSE
PON1:P27169:OID30704:v1:Inflammation_II	CKD_PGS	CKD	ALL	47915	0.240535	0.0198601	0	0.0080618	0.00189882	2.17918e-05	0.248597	0.0199074	0	FALSE
PON1:P27169:OID30704:v1:Inflammation_II	BMI_PGS	CKD	ALL	47915	0.103727	0.0197079	1.41567e-07	0.0112663	0.00195697	8.56305e-09	0.114993	0.0197852	6.16964e-09	FALSE
PON1:P27169:OID30704:v1:Inflammation_II	BMI_GWAS_signif	CKD	ALL	47915	0.0504427	0.0199735	0.0115538	0.00657101	0.00185762	0.000404192	0.0570137	0.0200858	0.00453252	FALSE
PON1:P27169:OID30704:v1:Inflammation_II	T2D_PGS	NASH	ALL	47915	0.200311	0.0372786	7.72916e-08	0.00689398	0.00182785	0.000162179	0.207205	0.037353	2.90268e-08	FALSE
PON1:P27169:OID30704:v1:Inflammation_II	BMI_PGS	NASH	ALL	47915	0.100819	0.0367649	0.0061018	0.00817497	0.00198489	3.81188e-05	0.108994	0.0367629	0.003029	FALSE
PON1:P27169:OID30704:v1:Inflammation_II	lipodystrophy_pPS	NASH	ALL	47915	0.0901287	0.0385732	0.0194619	0.004182	0.00139343	0.00268893	0.0943107	0.0385173	0.0143441	FALSE
PON1:P27169:OID30704:v1:Inflammation_II	T2D_PGS	T2D	EUR	44719	0.765264	0.0207089	0	0.00773338	0.00156279	7.48146e-07	0.772998	0.0207392	0	FALSE
PON1:P27169:OID30704:v1:Inflammation_II	CKD_PGS	T2D	EUR	44719	0.0460633	0.0188928	0.0147629	0.00709938	0.00159328	8.35686e-06	0.0531626	0.0189268	0.0049717	FALSE
PON1:P27169:OID30704:v1:Inflammation_II	BMI_PGS	T2D	EUR	44719	0.173464	0.0186503	0	0.00953826	0.00160928	3.08435e-09	0.183002	0.018716	0	FALSE
PON1:P27169:OID30704:v1:Inflammation_II	BMI_GWAS_signif	T2D	EUR	44719	0.0884699	0.0187176	2.28366e-06	0.00543229	0.0015225	0.000359715	0.0939022	0.0187864	5.78036e-07	FALSE
PON1:P27169:OID30704:v1:Inflammation_II	liver_lipid_pPS	T2D	EUR	44719	0.0651317	0.0191706	0.000680115	0.00353808	0.00152694	0.0204983	0.0686698	0.0192056	0.000349545	FALSE
PON1:P27169:OID30704:v1:Inflammation_II	lipodystrophy_pPS	T2D	EUR	44719	0.13946	0.0193649	5.94635e-13	0.00549543	0.00156511	0.000446089	0.144956	0.0194077	8.08242e-14	FALSE
PON1:P27169:OID30704:v1:Inflammation_II	T2D_PGS	CAD	EUR	44719	0.131408	0.0175331	6.63913e-14	0.0070533	0.00124812	1.594e-08	0.138461	0.0175618	3.10862e-15	FALSE
PON1:P27169:OID30704:v1:Inflammation_II	CKD_PGS	CAD	EUR	44719	0.0324466	0.0172353	0.0597586	0.00568899	0.0011815	1.47168e-06	0.0381356	0.0172612	0.0271522	FALSE
PON1:P27169:OID30704:v1:Inflammation_II	BMI_PGS	CAD	EUR	44719	0.0686132	0.0174565	8.4764e-05	0.00608561	0.00118261	2.66213e-07	0.0746988	0.0174672	1.8985e-05	FALSE
PON1:P27169:OID30704:v1:Inflammation_II	lipodystrophy_pPS	CAD	EUR	44719	0.0351507	0.0172272	0.0413086	0.0042009	0.00111742	0.000170288	0.0393516	0.0172392	0.0224494	FALSE
PON1:P27169:OID30704:v1:Inflammation_II	T2D_PGS	CKD	EUR	44719	0.1884	0.0208613	0	0.0121538	0.00202278	1.87277e-09	0.200554	0.0209237	0	FALSE
PON1:P27169:OID30704:v1:Inflammation_II	CKD_PGS	CKD	EUR	44719	0.242607	0.0205632	0	0.0084449	0.00194276	1.38108e-05	0.251051	0.0206113	0	FALSE
PON1:P27169:OID30704:v1:Inflammation_II	BMI_PGS	CKD	EUR	44719	0.110163	0.0204657	7.33277e-08	0.0103202	0.00197045	1.62765e-07	0.120484	0.0205465	4.51979e-09	FALSE
PON1:P27169:OID30704:v1:Inflammation_II	BMI_GWAS_signif	CKD	EUR	44719	0.0465638	0.0206772	0.0243264	0.00521774	0.00185383	0.00488428	0.0517815	0.0207879	0.0127405	FALSE
PON1:P27169:OID30704:v1:Inflammation_II	liver_lipid_pPS	CKD	EUR	44719	0.0528191	0.0206795	0.010644	0.00436511	0.00187227	0.0197298	0.0571842	0.0207521	0.00585861	FALSE
PON1:P27169:OID30704:v1:Inflammation_II	T2D_PGS	NASH	EUR	44719	0.196521	0.038783	4.0372e-07	0.00758205	0.00195403	0.000104368	0.204103	0.0388503	1.4917e-07	FALSE
PON1:P27169:OID30704:v1:Inflammation_II	BMI_PGS	NASH	EUR	44719	0.100387	0.0383571	0.00886609	0.00867952	0.00203539	2.0053e-05	0.109067	0.0383374	0.00444226	FALSE
PON1:P27169:OID30704:v1:Inflammation_II	lipodystrophy_pPS	NASH	EUR	44719	0.0820104	0.0401056	0.0408686	0.00497575	0.00158448	0.00168774	0.0869861	0.0400458	0.029843	FALSE
PON2:Q15165:OID20088:v1:Cardiometabolic	T2D_PGS	T2D	ALL	46395	0.721788	0.0210272	0	0.00238989	0.00120165	0.0467193	0.724178	0.0210315	0	TRUE
PON2:Q15165:OID20088:v1:Cardiometabolic	BMI_PGS	T2D	ALL	46395	-0.0456603	0.0197191	0.0205837	-0.00364262	0.00126994	0.00412622	-0.0493029	0.0197263	0.0124422	TRUE
PON2:Q15165:OID20088:v1:Cardiometabolic	NASH_biomarker_GRS	T2D	ALL	46395	0.0996202	0.018879	1.31471e-07	0.00919823	0.00154333	2.52253e-09	0.108818	0.01889	8.37917e-09	TRUE
PON2:Q15165:OID20088:v1:Cardiometabolic	liver_lipid_pPS	T2D	ALL	46395	0.0570204	0.0191865	0.00295953	-0.00244394	0.00119776	0.0413077	0.0545765	0.0192179	0.00451303	TRUE
PON2:Q15165:OID20088:v1:Cardiometabolic	lipodystrophy_pPS	T2D	ALL	46395	0.172135	0.019356	0	0.00400942	0.00123624	0.00118177	0.176144	0.0193752	0	TRUE
PON2:Q15165:OID20088:v1:Cardiometabolic	T2D_PGS	CAD	ALL	46395	0.103087	0.0175546	4.29638e-09	0.00169565	0.000652194	0.00932469	0.104782	0.0175589	2.40926e-09	TRUE
PON2:Q15165:OID20088:v1:Cardiometabolic	lipodystrophy_pPS	CAD	ALL	46395	0.0471748	0.0170734	0.00572631	0.00213694	0.000690297	0.00196357	0.0493117	0.0170648	0.00385635	TRUE
PON2:Q15165:OID20088:v1:Cardiometabolic	T2D_PGS	NASH	ALL	46395	0.124381	0.0383152	0.00116937	0.0038221	0.00191668	0.0461383	0.128203	0.0383761	0.000835709	TRUE
PON2:Q15165:OID20088:v1:Cardiometabolic	BMI_PGS	NASH	ALL	46395	-0.0880863	0.0395481	0.0259259	-0.00576742	0.00202882	0.00447267	-0.0938537	0.0396583	0.0179545	TRUE
PON2:Q15165:OID20088:v1:Cardiometabolic	NASH_biomarker_GRS	NASH	ALL	46395	0.235569	0.0391235	1.73152e-09	0.0118777	0.00269929	1.08108e-05	0.247447	0.0390543	2.35857e-10	TRUE
PON2:Q15165:OID20088:v1:Cardiometabolic	lipodystrophy_pPS	NASH	ALL	46395	0.0850646	0.0393932	0.0308213	0.00524225	0.00193031	0.00661256	0.0903069	0.0394056	0.0219213	TRUE
PON2:Q15165:OID20088:v1:Cardiometabolic	BMI_PGS	T2D	EUR	43344	-0.0602531	0.0209104	0.00395791	-0.00519556	0.00139613	0.00019812	-0.0654487	0.0209083	0.00174642	TRUE
PON2:Q15165:OID20088:v1:Cardiometabolic	NASH_biomarker_GRS	T2D	EUR	43344	0.116911	0.0199199	4.38243e-09	0.00890833	0.0016063	2.92509e-08	0.125819	0.019922	2.69122e-10	TRUE
PON2:Q15165:OID20088:v1:Cardiometabolic	lipodystrophy_pPS	T2D	EUR	43344	0.175491	0.0205219	0	0.00371147	0.00129852	0.00426006	0.179202	0.0205489	0	TRUE
PON2:Q15165:OID20088:v1:Cardiometabolic	T2D_PGS	CAD	EUR	43344	0.0993633	0.0180717	3.83516e-08	0.00172644	0.000698898	0.0135023	0.10109	0.0180795	2.2525e-08	TRUE
PON2:Q15165:OID20088:v1:Cardiometabolic	lipodystrophy_pPS	CAD	EUR	43344	0.0442215	0.0175943	0.0119572	0.00227408	0.00074322	0.0022151	0.0464956	0.0175889	0.00820638	TRUE
PON2:Q15165:OID20088:v1:Cardiometabolic	BMI_PGS	NASH	EUR	43344	-0.0967641	0.0413786	0.0193611	-0.00716713	0.00230251	0.00185352	-0.103931	0.0415134	0.0122952	TRUE
PON2:Q15165:OID20088:v1:Cardiometabolic	NASH_biomarker_GRS	NASH	EUR	43344	0.241431	0.0407229	3.05456e-09	0.0118171	0.00281324	2.66279e-05	0.253248	0.0406712	4.76286e-10	TRUE
PON2:Q15165:OID20088:v1:Cardiometabolic	BMI_GWAS_signif	NASH	EUR	43344	-0.116466	0.04029	0.00384397	-0.00438369	0.00209262	0.0361862	-0.12085	0.0404006	0.00277809	TRUE
PON2:Q15165:OID20088:v1:Cardiometabolic	lipodystrophy_pPS	NASH	EUR	43344	0.0778324	0.0407976	0.0564208	0.00492208	0.00211752	0.0201012	0.0827545	0.0407963	0.0425114	TRUE
PON2:Q15165:OID20088:v1:Cardiometabolic	T2D_PGS	T2D	ALL	46619	0.734433	0.0198983	0	0.00844888	0.00171772	8.71371e-07	0.742882	0.019896	0	FALSE
PON2:Q15165:OID20088:v1:Cardiometabolic	BMI_PGS	T2D	ALL	46619	0.173063	0.0180239	0	0.00670769	0.00171985	9.61261e-05	0.17977	0.0180757	0	FALSE
PON2:Q15165:OID20088:v1:Cardiometabolic	NASH_biomarker_GRS	T2D	ALL	46619	0.0832521	0.017894	3.27904e-06	0.0123047	0.00184887	2.82809e-11	0.0955568	0.0179447	1.00918e-07	FALSE
PON2:Q15165:OID20088:v1:Cardiometabolic	BMI_GWAS_signif	T2D	ALL	46619	0.0875212	0.017923	1.04397e-06	0.00344584	0.0016824	0.0405433	0.090967	0.0179825	4.22252e-07	FALSE
PON2:Q15165:OID20088:v1:Cardiometabolic	lipodystrophy_pPS	T2D	ALL	46619	0.139793	0.0185603	4.996e-14	0.00585291	0.00169276	0.00054499	0.145646	0.018598	4.88498e-15	FALSE
PON2:Q15165:OID20088:v1:Cardiometabolic	T2D_PGS	CAD	ALL	46619	0.130082	0.0173698	6.95e-14	0.00491824	0.00100959	1.10727e-06	0.135	0.0173705	7.77156e-15	FALSE
PON2:Q15165:OID20088:v1:Cardiometabolic	CKD_PGS	CAD	ALL	46619	0.037175	0.0169365	0.0281665	0.00183215	0.000866109	0.0343977	0.0390072	0.016936	0.0212671	FALSE
PON2:Q15165:OID20088:v1:Cardiometabolic	BMI_PGS	CAD	ALL	46619	0.0640297	0.0171346	0.000186331	0.00342326	0.000932208	0.000240461	0.067453	0.0171336	8.25504e-05	FALSE
PON2:Q15165:OID20088:v1:Cardiometabolic	lipodystrophy_pPS	CAD	ALL	46619	0.0433577	0.0169809	0.0106701	0.00286463	0.000896367	0.00139432	0.0462223	0.0169825	0.00649357	FALSE
PON2:Q15165:OID20088:v1:Cardiometabolic	T2D_PGS	CKD	ALL	46619	0.199904	0.0204823	0	0.00434808	0.00110453	8.26431e-05	0.204252	0.0204967	0	FALSE
PON2:Q15165:OID20088:v1:Cardiometabolic	CKD_PGS	CKD	ALL	46619	0.246349	0.0202214	0	0.00214727	0.00095371	0.0243547	0.248496	0.0202333	0	FALSE
PON2:Q15165:OID20088:v1:Cardiometabolic	BMI_PGS	CKD	ALL	46619	0.122665	0.0200794	1.00249e-09	0.00209265	0.000957019	0.0287692	0.124758	0.0200829	5.22607e-10	FALSE
PON2:Q15165:OID20088:v1:Cardiometabolic	T2D_PGS	NASH	ALL	46619	0.1873	0.0374629	5.74423e-07	0.0138653	0.00269869	2.77987e-07	0.201166	0.0374926	8.07346e-08	FALSE
PON2:Q15165:OID20088:v1:Cardiometabolic	BMI_PGS	NASH	ALL	46619	0.0927191	0.0374221	0.0132249	0.00993215	0.00244028	4.6997e-05	0.102651	0.0374409	0.0061125	FALSE
PON2:Q15165:OID20088:v1:Cardiometabolic	NASH_biomarker_GRS	NASH	ALL	46619	0.232755	0.0379635	8.73185e-10	0.0148797	0.00277883	8.57204e-08	0.247635	0.0379561	6.83438e-11	FALSE
PON2:Q15165:OID20088:v1:Cardiometabolic	T2D_GWAS_signif	NASH	ALL	46619	0.0725296	0.0367477	0.0484137	0.0046405	0.00223309	0.037704	0.0771701	0.0368035	0.0360099	FALSE
PON2:Q15165:OID20088:v1:Cardiometabolic	lipodystrophy_pPS	NASH	ALL	46619	0.0709105	0.0390312	0.0692533	0.00740708	0.00226822	0.00109238	0.0783176	0.039054	0.0449238	FALSE
PON2:Q15165:OID20088:v1:Cardiometabolic	T2D_PGS	T2D	EUR	43519	0.762958	0.0211699	0	0.00891727	0.00182772	1.06673e-06	0.771876	0.0211603	0	FALSE
PON2:Q15165:OID20088:v1:Cardiometabolic	CKD_PGS	T2D	EUR	43519	0.0405423	0.0191823	0.0345557	0.00414512	0.00178609	0.0202985	0.0446874	0.0192262	0.0201094	FALSE
PON2:Q15165:OID20088:v1:Cardiometabolic	BMI_PGS	T2D	EUR	43519	0.173371	0.0189801	0	0.00612101	0.00180757	0.000708358	0.179492	0.0190328	0	FALSE
PON2:Q15165:OID20088:v1:Cardiometabolic	NASH_biomarker_GRS	T2D	EUR	43519	0.100103	0.0188523	1.09692e-07	0.0121711	0.00195717	5.01174e-10	0.112275	0.0189009	2.84744e-09	FALSE
PON2:Q15165:OID20088:v1:Cardiometabolic	lipodystrophy_pPS	T2D	EUR	43519	0.139938	0.0196502	1.06803e-12	0.00496855	0.001797	0.00569374	0.144906	0.0197077	1.94067e-13	FALSE
PON2:Q15165:OID20088:v1:Cardiometabolic	T2D_PGS	CAD	EUR	43519	0.125924	0.0178843	1.90825e-12	0.0051524	0.00107115	1.50807e-06	0.131076	0.0178906	2.36255e-13	FALSE
PON2:Q15165:OID20088:v1:Cardiometabolic	CKD_PGS	CAD	EUR	43519	0.0338586	0.0175281	0.0533996	0.0022397	0.000930017	0.0160299	0.0360983	0.0175281	0.039451	FALSE
PON2:Q15165:OID20088:v1:Cardiometabolic	BMI_PGS	CAD	EUR	43519	0.0639637	0.0177464	0.000312975	0.00314269	0.000966063	0.00114156	0.0671064	0.0177471	0.00015604	FALSE
PON2:Q15165:OID20088:v1:Cardiometabolic	lipodystrophy_pPS	CAD	EUR	43519	0.0401257	0.0175111	0.0219382	0.00291723	0.000951748	0.00217575	0.0430429	0.017517	0.014002	FALSE
PON2:Q15165:OID20088:v1:Cardiometabolic	T2D_PGS	CKD	EUR	43519	0.197106	0.0211859	0	0.00396192	0.0010938	0.000292143	0.201068	0.0212012	0	FALSE
PON2:Q15165:OID20088:v1:Cardiometabolic	CKD_PGS	CKD	EUR	43519	0.249588	0.0208981	0	0.0025082	0.0009762	0.0101889	0.252096	0.0209114	0	FALSE
PON2:Q15165:OID20088:v1:Cardiometabolic	T2D_PGS	NASH	EUR	43519	0.18593	0.038899	1.75457e-06	0.0137482	0.00284616	1.36227e-06	0.199678	0.0389309	2.91216e-07	FALSE
PON2:Q15165:OID20088:v1:Cardiometabolic	BMI_PGS	NASH	EUR	43519	0.0937684	0.0389652	0.0161078	0.0102043	0.00264215	0.000112403	0.103973	0.0390007	0.00767779	FALSE
PON2:Q15165:OID20088:v1:Cardiometabolic	NASH_biomarker_GRS	NASH	EUR	43519	0.238346	0.0395666	1.70252e-09	0.014671	0.00292193	5.14037e-07	0.253017	0.0395754	1.62363e-10	FALSE
PON3:Q15166:OID20777:v1:Inflammation	T2D_PGS	T2D	ALL	47426	0.685565	0.0206706	0	0.0433367	0.00338045	0	0.728902	0.0208108	0	TRUE
PON3:Q15166:OID20777:v1:Inflammation	CAD_PGS	T2D	ALL	47426	0.0944511	0.018665	4.18501e-07	0.0200461	0.00325634	7.46008e-10	0.114497	0.0188666	1.28892e-09	TRUE
PON3:Q15166:OID20777:v1:Inflammation	BMI_PGS	T2D	ALL	47426	-0.0340002	0.0192908	0.0779829	-0.0144704	0.00332463	1.34612e-05	-0.0484706	0.0195757	0.0132841	TRUE
PON3:Q15166:OID20777:v1:Inflammation	T2D_GWAS_signif	T2D	ALL	47426	0.379055	0.0186868	0	0.0183986	0.00318281	7.44335e-09	0.397453	0.0189171	0	TRUE
PON3:Q15166:OID20777:v1:Inflammation	liver_lipid_pPS	T2D	ALL	47426	0.070728	0.0188229	0.000171586	-0.0191136	0.0031906	2.09078e-09	0.0516144	0.019036	0.00669966	TRUE
PON3:Q15166:OID20777:v1:Inflammation	lipodystrophy_pPS	T2D	ALL	47426	0.140969	0.0189098	8.99281e-14	0.0329997	0.00334901	0	0.173969	0.0191563	0	TRUE
PON3:Q15166:OID20777:v1:Inflammation	T2D_PGS	CAD	ALL	47426	0.0905002	0.0173212	1.74336e-07	0.0181551	0.00197979	0	0.108655	0.0172819	3.23211e-10	TRUE
PON3:Q15166:OID20777:v1:Inflammation	CAD_PGS	CAD	ALL	47426	0.320977	0.0175544	0	0.00614322	0.00120778	3.64981e-07	0.32712	0.0175991	0	TRUE
PON3:Q15166:OID20777:v1:Inflammation	T2D_GWAS_signif	CAD	ALL	47426	0.0522639	0.0172868	0.00249995	0.00831288	0.00134121	5.71629e-10	0.0605768	0.0173074	0.00046517	TRUE
PON3:Q15166:OID20777:v1:Inflammation	beta_cell_pPS	CAD	ALL	47426	0.0485023	0.0169352	0.00418331	0.00289948	0.00115945	0.0123933	0.0514018	0.0169714	0.00245579	TRUE
PON3:Q15166:OID20777:v1:Inflammation	lipodystrophy_pPS	CAD	ALL	47426	0.0377647	0.0168736	0.0252149	0.0123333	0.00154852	1.55431e-15	0.050098	0.016858	0.00296102	TRUE
PON3:Q15166:OID20777:v1:Inflammation	T2D_PGS	CKD	ALL	47426	0.134534	0.0205289	5.6253e-11	0.0197201	0.00239993	2.22045e-16	0.154254	0.0204941	5.19584e-14	TRUE
PON3:Q15166:OID20777:v1:Inflammation	CAD_PGS	CKD	ALL	47426	0.0455537	0.020246	0.0244481	0.00934709	0.0016281	9.40545e-09	0.0549008	0.0202888	0.00681064	TRUE
PON3:Q15166:OID20777:v1:Inflammation	T2D_GWAS_signif	CKD	ALL	47426	0.0432227	0.0201261	0.0317463	0.00859881	0.00159881	7.5205e-08	0.0518215	0.0201504	0.0101189	TRUE
PON3:Q15166:OID20777:v1:Inflammation	liver_lipid_pPS	CKD	ALL	47426	0.0641599	0.0201628	0.00146217	-0.00769812	0.00157085	9.55467e-07	0.0564618	0.0201812	0.00514608	TRUE
PON3:Q15166:OID20777:v1:Inflammation	T2D_PGS	NASH	ALL	47426	0.0877763	0.0384074	0.0222894	0.0349595	0.0046801	8.03801e-14	0.122736	0.0383513	0.00137283	TRUE
PON3:Q15166:OID20777:v1:Inflammation	T2D_GWAS_signif	NASH	ALL	47426	0.0578358	0.0370968	0.118985	0.0149351	0.00292538	3.30218e-07	0.0727708	0.0370363	0.0494311	TRUE
PON3:Q15166:OID20777:v1:Inflammation	lipodystrophy_pPS	NASH	ALL	47426	0.0780299	0.0386346	0.0434156	0.0238438	0.00355224	1.91533e-11	0.101874	0.0385606	0.00824386	TRUE
PON3:Q15166:OID20777:v1:Inflammation	T2D_PGS	T2D	EUR	44311	0.708307	0.0219613	0	0.046219	0.00370491	0	0.754526	0.022116	0	TRUE
PON3:Q15166:OID20777:v1:Inflammation	CAD_PGS	T2D	EUR	44311	0.0964042	0.0197511	1.05574e-06	0.0225205	0.00356673	2.71825e-10	0.118925	0.0199511	2.50984e-09	TRUE
PON3:Q15166:OID20777:v1:Inflammation	BMI_PGS	T2D	EUR	44311	-0.0466971	0.0204648	0.0224993	-0.0179828	0.00365979	8.94144e-07	-0.0646799	0.0207837	0.00185795	TRUE
PON3:Q15166:OID20777:v1:Inflammation	T2D_GWAS_signif	T2D	EUR	44311	0.390852	0.0197565	0	0.0196579	0.00349971	1.94288e-08	0.41051	0.020003	0	TRUE
PON3:Q15166:OID20777:v1:Inflammation	liver_lipid_pPS	T2D	EUR	44311	0.0767192	0.0198899	0.000114693	-0.0202914	0.00349233	6.23725e-09	0.0564278	0.0201256	0.00505063	TRUE
PON3:Q15166:OID20777:v1:Inflammation	proinsulin_pPS	T2D	EUR	44311	0.100287	0.0207554	1.35279e-06	0.00881454	0.0034412	0.0104228	0.109101	0.0210949	2.31704e-07	TRUE
PON3:Q15166:OID20777:v1:Inflammation	lipodystrophy_pPS	T2D	EUR	44311	0.144079	0.0199905	5.70211e-13	0.0361633	0.00364911	0	0.180243	0.0202687	0	TRUE
PON3:Q15166:OID20777:v1:Inflammation	T2D_PGS	CAD	EUR	44311	0.0867717	0.0178433	1.15623e-06	0.0183412	0.00206181	0	0.105113	0.0177897	3.44942e-09	TRUE
PON3:Q15166:OID20777:v1:Inflammation	CAD_PGS	CAD	EUR	44311	0.323072	0.0181402	0	0.00636098	0.00126659	5.10998e-07	0.329433	0.018182	0	TRUE
PON3:Q15166:OID20777:v1:Inflammation	T2D_GWAS_signif	CAD	EUR	44311	0.0461459	0.0178785	0.00984911	0.00852801	0.00140763	1.37468e-09	0.0546739	0.0178983	0.00225294	TRUE
PON3:Q15166:OID20777:v1:Inflammation	beta_cell_pPS	CAD	EUR	44311	0.0462179	0.017467	0.00814452	0.00272569	0.00120686	0.0239147	0.0489436	0.0175088	0.00518401	TRUE
PON3:Q15166:OID20777:v1:Inflammation	lipodystrophy_pPS	CAD	EUR	44311	0.0346132	0.0173807	0.0464291	0.0125995	0.00161883	7.10543e-15	0.0472127	0.0173639	0.00654764	TRUE
PON3:Q15166:OID20777:v1:Inflammation	T2D_PGS	CKD	EUR	44311	0.130243	0.021218	8.33937e-10	0.0190134	0.00246187	1.13243e-14	0.149256	0.0211924	1.88227e-12	TRUE
PON3:Q15166:OID20777:v1:Inflammation	CAD_PGS	CKD	EUR	44311	0.0491225	0.0208615	0.0185375	0.0088664	0.00164762	7.39385e-08	0.0579889	0.0209133	0.00555717	TRUE
PON3:Q15166:OID20777:v1:Inflammation	T2D_GWAS_signif	CKD	EUR	44311	0.0343065	0.0208156	0.0993296	0.00815518	0.00162025	4.82146e-07	0.0424617	0.0208502	0.0416988	TRUE
PON3:Q15166:OID20777:v1:Inflammation	liver_lipid_pPS	CKD	EUR	44311	0.0697421	0.0208566	0.000826138	-0.00720584	0.0015808	5.156e-06	0.0625362	0.0208736	0.00273591	TRUE
PON3:Q15166:OID20777:v1:Inflammation	T2D_PGS	NASH	EUR	44311	0.0791177	0.0399866	0.0478605	0.0364628	0.00492344	1.30118e-13	0.115581	0.0399913	0.00385071	TRUE
PON3:Q15166:OID20777:v1:Inflammation	BMI_PGS	NASH	EUR	44311	-0.0767025	0.0408583	0.0604794	-0.00970698	0.00282649	0.000594128	-0.0864095	0.0409079	0.0346612	TRUE
PON3:Q15166:OID20777:v1:Inflammation	lipodystrophy_pPS	NASH	EUR	44311	0.0690687	0.0399571	0.0838857	0.0248123	0.0037679	4.54332e-11	0.093881	0.0399628	0.0188134	TRUE
PON3:Q15166:OID20777:v1:Inflammation	T2D_PGS	T2D	ALL	47658	0.657418	0.0193537	0	0.089417	0.00456743	0	0.746835	0.0195917	0	FALSE
PON3:Q15166:OID20777:v1:Inflammation	CAD_PGS	T2D	ALL	47658	0.0862958	0.0174603	7.71634e-07	0.0338326	0.00445775	3.21965e-14	0.120128	0.0178436	1.67011e-11	FALSE
PON3:Q15166:OID20777:v1:Inflammation	CKD_PGS	T2D	ALL	47658	0.0248438	0.0174461	0.154438	0.0171187	0.00442384	0.000108987	0.0419625	0.0179375	0.0193162	FALSE
PON3:Q15166:OID20777:v1:Inflammation	BMI_PGS	T2D	ALL	47658	0.115003	0.0175212	5.24978e-11	0.0680384	0.004507	0	0.183042	0.0178797	0	FALSE
PON3:Q15166:OID20777:v1:Inflammation	BMI_GWAS_signif	T2D	ALL	47658	0.057662	0.01733	0.000876965	0.0281269	0.00441447	1.87174e-10	0.0857888	0.017701	1.25626e-06	FALSE
PON3:Q15166:OID20777:v1:Inflammation	T2D_GWAS_signif	T2D	ALL	47658	0.329014	0.0173368	0	0.0252253	0.00435851	7.13972e-09	0.354239	0.0177727	0	FALSE
PON3:Q15166:OID20777:v1:Inflammation	obesity_pPS	T2D	ALL	47658	0.0724946	0.0175791	3.72484e-05	0.0155361	0.00437232	0.000380462	0.0880307	0.0179665	9.59756e-07	FALSE
PON3:Q15166:OID20777:v1:Inflammation	liver_lipid_pPS	T2D	ALL	47658	0.0794009	0.0177554	7.75151e-06	-0.0241404	0.00431797	2.26169e-08	0.0552604	0.018156	0.00233731	FALSE
PON3:Q15166:OID20777:v1:Inflammation	lipodystrophy_pPS	T2D	ALL	47658	0.104726	0.0178201	4.18224e-09	0.0386257	0.00449901	0	0.143351	0.0182819	4.44089e-15	FALSE
PON3:Q15166:OID20777:v1:Inflammation	T2D_PGS	CAD	ALL	47658	0.100182	0.0171522	5.19712e-09	0.0391017	0.00279919	0	0.139283	0.0170722	4.44089e-16	FALSE
PON3:Q15166:OID20777:v1:Inflammation	CAD_PGS	CAD	ALL	47658	0.315595	0.0173442	0	0.0106213	0.00176527	1.77915e-09	0.326216	0.017434	0	FALSE
PON3:Q15166:OID20777:v1:Inflammation	CKD_PGS	CAD	ALL	47658	0.0327527	0.0166508	0.0491799	0.00903735	0.00178193	3.9435e-07	0.04179	0.0167289	0.012487	FALSE
PON3:Q15166:OID20777:v1:Inflammation	BMI_PGS	CAD	ALL	47658	0.0439363	0.0169258	0.00943684	0.0279778	0.0023028	0	0.0719141	0.0169667	2.24963e-05	FALSE
PON3:Q15166:OID20777:v1:Inflammation	T2D_GWAS_signif	CAD	ALL	47658	0.0457596	0.0170552	0.00729575	0.0117601	0.00180745	7.69427e-11	0.0575197	0.0171016	0.000769871	FALSE
PON3:Q15166:OID20777:v1:Inflammation	beta_cell_pPS	CAD	ALL	47658	0.0468952	0.0167576	0.00513484	0.00344796	0.00173056	0.0463283	0.0503432	0.0168405	0.00279512	FALSE
PON3:Q15166:OID20777:v1:Inflammation	lipodystrophy_pPS	CAD	ALL	47658	0.0312346	0.0166919	0.0613119	0.0159268	0.00192321	2.22045e-16	0.0471615	0.0167496	0.00486758	FALSE
PON3:Q15166:OID20777:v1:Inflammation	T2D_PGS	CKD	ALL	47658	0.14856	0.0202744	2.34479e-13	0.0496027	0.00354693	0	0.198163	0.0202829	0	FALSE
PON3:Q15166:OID20777:v1:Inflammation	CAD_PGS	CKD	ALL	47658	0.0471801	0.019836	0.0173829	0.0192051	0.00259356	1.31228e-13	0.0663852	0.0199734	0.000888399	FALSE
PON3:Q15166:OID20777:v1:Inflammation	CKD_PGS	CKD	ALL	47658	0.23733	0.0198124	0	0.0122922	0.00247506	6.81946e-07	0.249623	0.0199327	0	FALSE
PON3:Q15166:OID20777:v1:Inflammation	BMI_PGS	CKD	ALL	47658	0.0856788	0.0197591	1.44993e-05	0.0331702	0.00296723	0	0.118849	0.0198782	2.24704e-09	FALSE
PON3:Q15166:OID20777:v1:Inflammation	BMI_GWAS_signif	CKD	ALL	47658	0.036609	0.0197962	0.0644153	0.0152918	0.00251431	1.18755e-09	0.0519009	0.0199521	0.00928773	FALSE
PON3:Q15166:OID20777:v1:Inflammation	T2D_GWAS_signif	CKD	ALL	47658	0.0364158	0.0197141	0.0647181	0.0154068	0.00247868	5.10864e-10	0.0518227	0.0198333	0.00897753	FALSE
PON3:Q15166:OID20777:v1:Inflammation	liver_lipid_pPS	CKD	ALL	47658	0.0713391	0.0198304	0.000321337	-0.0113942	0.00246007	3.62783e-06	0.0599449	0.0199433	0.00264915	FALSE
PON3:Q15166:OID20777:v1:Inflammation	T2D_PGS	NASH	ALL	47658	0.113729	0.0375568	0.00246032	0.0816928	0.00636063	0	0.195422	0.0373039	1.61769e-07	FALSE
PON3:Q15166:OID20777:v1:Inflammation	CAD_PGS	NASH	ALL	47658	0.0524864	0.0366135	0.151708	0.0296135	0.00405485	2.80886e-13	0.0820999	0.0366805	0.025205	FALSE
PON3:Q15166:OID20777:v1:Inflammation	BMI_PGS	NASH	ALL	47658	0.0580998	0.0366994	0.113392	0.0606163	0.00539885	0	0.118716	0.0363954	0.00110689	FALSE
PON3:Q15166:OID20777:v1:Inflammation	lipodystrophy_pPS	NASH	ALL	47658	0.0572023	0.0380116	0.132358	0.0327108	0.00413466	2.44249e-15	0.0899131	0.0380685	0.0181827	FALSE
PON3:Q15166:OID20777:v1:Inflammation	T2D_PGS	T2D	EUR	44492	0.679166	0.0205489	0	0.0958324	0.00495003	0	0.774998	0.0207968	0	FALSE
PON3:Q15166:OID20777:v1:Inflammation	CAD_PGS	T2D	EUR	44492	0.0891951	0.0184657	1.36324e-06	0.0369331	0.00484058	2.35367e-14	0.126128	0.0188718	2.33447e-11	FALSE
PON3:Q15166:OID20777:v1:Inflammation	CKD_PGS	T2D	EUR	44492	0.0276334	0.0184995	0.135245	0.0198921	0.00475932	2.92024e-05	0.0475255	0.0190677	0.0126861	FALSE
PON3:Q15166:OID20777:v1:Inflammation	BMI_PGS	T2D	EUR	44492	0.11183	0.0184782	1.43064e-09	0.0722433	0.00488562	0	0.184073	0.0188777	0	FALSE
PON3:Q15166:OID20777:v1:Inflammation	BMI_GWAS_signif	T2D	EUR	44492	0.0607695	0.0183414	0.000922232	0.0275627	0.00479742	9.17414e-09	0.0883323	0.0187552	2.48026e-06	FALSE
PON3:Q15166:OID20777:v1:Inflammation	T2D_GWAS_signif	T2D	EUR	44492	0.336706	0.0183143	0	0.0262331	0.004723	2.78693e-08	0.36294	0.0187706	0	FALSE
PON3:Q15166:OID20777:v1:Inflammation	obesity_pPS	T2D	EUR	44492	0.0754434	0.0185961	4.97174e-05	0.0159126	0.00470431	0.000718129	0.091356	0.0190466	1.61504e-06	FALSE
PON3:Q15166:OID20777:v1:Inflammation	liver_lipid_pPS	T2D	EUR	44492	0.0845269	0.0187502	6.54218e-06	-0.0252198	0.00468952	7.53547e-08	0.0593071	0.0191841	0.00199167	FALSE
PON3:Q15166:OID20777:v1:Inflammation	lipodystrophy_pPS	T2D	EUR	44492	0.104283	0.0188085	2.94868e-08	0.0417527	0.00485577	0	0.146036	0.0193272	4.15223e-14	FALSE
PON3:Q15166:OID20777:v1:Inflammation	T2D_PGS	CAD	EUR	44492	0.0961478	0.017679	5.3725e-08	0.0396553	0.00293129	0	0.135803	0.0175745	1.08802e-14	FALSE
PON3:Q15166:OID20777:v1:Inflammation	CAD_PGS	CAD	EUR	44492	0.318523	0.0179305	0	0.0106891	0.0018346	5.66372e-09	0.329212	0.0180172	0	FALSE
PON3:Q15166:OID20777:v1:Inflammation	CKD_PGS	CAD	EUR	44492	0.0304911	0.0172351	0.0768723	0.00954996	0.00184523	2.27323e-07	0.0400411	0.0173067	0.0206887	FALSE
PON3:Q15166:OID20777:v1:Inflammation	BMI_PGS	CAD	EUR	44492	0.0456644	0.0175427	0.0092402	0.0278999	0.00238599	0	0.0735643	0.0175832	2.86695e-05	FALSE
PON3:Q15166:OID20777:v1:Inflammation	T2D_GWAS_signif	CAD	EUR	44492	0.0393949	0.0176493	0.0256086	0.0119193	0.001883	2.45199e-10	0.0513143	0.0176939	0.00373032	FALSE
PON3:Q15166:OID20777:v1:Inflammation	lipodystrophy_pPS	CAD	EUR	44492	0.0276905	0.0172093	0.107606	0.0160526	0.00199435	8.88178e-16	0.0437431	0.0172685	0.0113051	FALSE
PON3:Q15166:OID20777:v1:Inflammation	T2D_PGS	CKD	EUR	44492	0.145926	0.0209374	3.1779e-12	0.0504691	0.00372418	0	0.196395	0.0209645	0	FALSE
PON3:Q15166:OID20777:v1:Inflammation	CAD_PGS	CKD	EUR	44492	0.0505675	0.0204111	0.0132323	0.0189128	0.00270135	2.53708e-12	0.0694803	0.0205707	0.000731143	FALSE
PON3:Q15166:OID20777:v1:Inflammation	CKD_PGS	CKD	EUR	44492	0.241138	0.0204626	0	0.0124667	0.00258	1.3514e-06	0.253604	0.0206072	0	FALSE
PON3:Q15166:OID20777:v1:Inflammation	BMI_PGS	CKD	EUR	44492	0.0912965	0.0204971	8.42411e-06	0.033922	0.00311234	0	0.125218	0.0206281	1.27689e-09	FALSE
PON3:Q15166:OID20777:v1:Inflammation	BMI_GWAS_signif	CKD	EUR	44492	0.0322399	0.0204746	0.115341	0.0152408	0.00262952	6.79009e-09	0.0474807	0.0206366	0.0214028	FALSE
PON3:Q15166:OID20777:v1:Inflammation	T2D_GWAS_signif	CKD	EUR	44492	0.0274474	0.0203577	0.177576	0.0151846	0.00259283	4.73032e-09	0.042632	0.0205019	0.0375792	FALSE
PON3:Q15166:OID20777:v1:Inflammation	liver_lipid_pPS	CKD	EUR	44492	0.0768847	0.0205044	0.000177064	-0.0109706	0.00256336	1.87097e-05	0.0659142	0.0206353	0.00140197	FALSE
PON3:Q15166:OID20777:v1:Inflammation	T2D_PGS	NASH	EUR	44492	0.107503	0.0389433	0.00577129	0.0857233	0.00673019	0	0.193226	0.0387292	6.0642e-07	FALSE
PON3:Q15166:OID20777:v1:Inflammation	CAD_PGS	NASH	EUR	44492	0.0567403	0.038216	0.137616	0.0299693	0.0043507	5.64349e-12	0.0867096	0.0383361	0.0237082	FALSE
PON3:Q15166:OID20777:v1:Inflammation	BMI_PGS	NASH	EUR	44492	0.0564608	0.0382934	0.140367	0.0625589	0.00570389	0	0.11902	0.0379647	0.0017185	FALSE
PON3:Q15166:OID20777:v1:Inflammation	obesity_pPS	NASH	EUR	44492	0.0673571	0.039026	0.084356	0.016739	0.00402527	3.20386e-05	0.084096	0.0390685	0.0313557	FALSE
PON3:Q15166:OID20777:v1:Inflammation	lipodystrophy_pPS	NASH	EUR	44492	0.0474295	0.0393018	0.227508	0.0329973	0.00440675	6.99441e-14	0.0804269	0.0394379	0.0414172	FALSE
POSTN:Q15063:OID30410:v1:Cardiometabolic_II	T2D_PGS	T2D	ALL	47614	0.724705	0.0207533	0	0.00363744	0.00103713	0.000452802	0.728342	0.020772	0	TRUE
POSTN:Q15063:OID30410:v1:Cardiometabolic_II	CAD_PGS	T2D	ALL	47614	0.114446	0.0189322	1.49351e-09	0.00212999	0.000990672	0.0315516	0.116576	0.0189531	7.70996e-10	TRUE
POSTN:Q15063:OID30410:v1:Cardiometabolic_II	liver_lipid_pPS	T2D	ALL	47614	0.0635401	0.0189493	0.000798906	-0.00522247	0.00116211	6.99103e-06	0.0583177	0.0189681	0.00210849	TRUE
POSTN:Q15063:OID30410:v1:Cardiometabolic_II	T2D_PGS	NASH	ALL	47614	0.128993	0.0385461	0.00081849	0.00418659	0.00155259	0.00700667	0.13318	0.0385344	0.000548011	TRUE
POSTN:Q15063:OID30410:v1:Cardiometabolic_II	T2D_PGS	T2D	EUR	44460	0.750736	0.0220424	0	0.00366476	0.00111648	0.00102914	0.754401	0.0220639	0	TRUE
POSTN:Q15063:OID30410:v1:Cardiometabolic_II	liver_lipid_pPS	T2D	EUR	44460	0.0681585	0.0200708	0.000684045	-0.00554416	0.00125527	1.00218e-05	0.0626143	0.0200851	0.00182421	TRUE
POSTN:Q15063:OID30410:v1:Cardiometabolic_II	liver_lipid_pPS	CKD	EUR	44460	0.0501371	0.0208355	0.0161136	0.00147743	0.000715689	0.0389849	0.0516145	0.0208368	0.0132461	TRUE
POSTN:Q15063:OID30410:v1:Cardiometabolic_II	T2D_PGS	NASH	EUR	44460	0.120839	0.0401059	0.00258673	0.00439081	0.00167724	0.00884775	0.12523	0.0401069	0.00179376	TRUE
POSTN:Q15063:OID30410:v1:Cardiometabolic_II	T2D_PGS	T2D	ALL	47848	0.741805	0.0196087	0	0.0047294	0.0010388	5.29541e-06	0.746534	0.0196173	0	FALSE
POSTN:Q15063:OID30410:v1:Cardiometabolic_II	CAD_PGS	T2D	ALL	47848	0.119755	0.0179013	2.23532e-11	0.00243305	0.00098426	0.0134373	0.122188	0.0179165	9.11249e-12	FALSE
POSTN:Q15063:OID30410:v1:Cardiometabolic_II	liver_lipid_pPS	T2D	ALL	47848	0.0662741	0.0180984	0.000250384	-0.00486739	0.00107689	6.18829e-06	0.0614067	0.0181147	0.000699246	FALSE
POSTN:Q15063:OID30410:v1:Cardiometabolic_II	T2D_PGS	NASH	ALL	47848	0.199869	0.0377493	1.1925e-07	0.00624283	0.00166409	0.000175785	0.206112	0.0377038	4.58726e-08	FALSE
POSTN:Q15063:OID30410:v1:Cardiometabolic_II	CAD_PGS	NASH	ALL	47848	0.0857091	0.0369196	0.0202594	0.00292712	0.00121408	0.0159097	0.0886362	0.0369525	0.0164554	FALSE
POSTN:Q15063:OID30410:v1:Cardiometabolic_II	lipodystrophy_pPS	NASH	ALL	47848	0.0923756	0.0387875	0.0172384	0.00257483	0.00120096	0.0320349	0.0949505	0.0387721	0.0143279	FALSE
POSTN:Q15063:OID30410:v1:Cardiometabolic_II	T2D_PGS	T2D	EUR	44641	0.77019	0.0208126	0	0.00472295	0.00109535	1.61909e-05	0.774913	0.0208223	0	FALSE
POSTN:Q15063:OID30410:v1:Cardiometabolic_II	CAD_PGS	T2D	EUR	44641	0.125944	0.0189639	3.10982e-11	0.00210455	0.00102676	0.0403944	0.128049	0.0189782	1.50751e-11	FALSE
POSTN:Q15063:OID30410:v1:Cardiometabolic_II	liver_lipid_pPS	T2D	EUR	44641	0.0705097	0.0191557	0.000232428	-0.0052306	0.00114739	5.14674e-06	0.0652791	0.0191652	0.000658904	FALSE
POSTN:Q15063:OID30410:v1:Cardiometabolic_II	T2D_PGS	NASH	EUR	44641	0.196707	0.0391515	5.054e-07	0.0064114	0.00171492	0.00018505	0.203119	0.0391162	2.07264e-07	FALSE
PPBP:P02775:OID30761:v1:Inflammation_II	liver_lipid_pPS	T2D	ALL	47399	0.0575171	0.019032	0.0025101	-0.00254376	0.000774331	0.00101945	0.0549733	0.0190391	0.00388456	TRUE
PPBP:P02775:OID30761:v1:Inflammation_II	liver_lipid_pPS	T2D	EUR	44260	0.0637104	0.020168	0.00158321	-0.00293553	0.000880327	0.000854264	0.0607748	0.0201711	0.00258713	TRUE
PPBP:P02775:OID30761:v1:Inflammation_II	liver_lipid_pPS	CKD	EUR	44260	0.0567481	0.0209676	0.00680023	0.00146048	0.000726541	0.0444119	0.0582086	0.0209526	0.00546769	TRUE
PPBP:P02775:OID30761:v1:Inflammation_II	liver_lipid_pPS	T2D	ALL	47627	0.0606486	0.0181648	0.000841387	-0.00243584	0.000716107	0.000670175	0.0582128	0.0181776	0.00136263	FALSE
PPBP:P02775:OID30761:v1:Inflammation_II	liver_lipid_pPS	T2D	EUR	44438	0.0667881	0.0192272	0.000513463	-0.00276394	0.000780116	0.000395631	0.0640242	0.0192355	0.000873366	FALSE
PPCDC:Q96CD2:OID21027:v1:Neurology	BMI_PGS	T2D	ALL	47642	-0.0438034	0.019487	0.0245873	-0.00213487	0.000720779	0.00305752	-0.0459383	0.0194811	0.0183691	TRUE
PPCDC:Q96CD2:OID21027:v1:Neurology	liver_lipid_pPS	T2D	ALL	47642	0.0612426	0.0189554	0.00123411	-0.00200416	0.000678008	0.00311708	0.0592384	0.0189584	0.00178016	TRUE
PPCDC:Q96CD2:OID21027:v1:Neurology	BMI_PGS	NASH	ALL	47642	-0.0884815	0.0390159	0.0233395	-0.00287797	0.00134789	0.0327471	-0.0913595	0.0390089	0.01918	TRUE
PPCDC:Q96CD2:OID21027:v1:Neurology	BMI_PGS	T2D	EUR	44508	-0.0611689	0.0206615	0.00307115	-0.002076	0.000743085	0.00520986	-0.0632449	0.0206637	0.00220832	TRUE
PPCDC:Q96CD2:OID21027:v1:Neurology	liver_lipid_pPS	T2D	EUR	44508	0.0647126	0.0200796	0.00126941	-0.00204264	0.000717843	0.00443376	0.06267	0.0200827	0.00180481	TRUE
PPCDC:Q96CD2:OID21027:v1:Neurology	BMI_PGS	NASH	EUR	44508	-0.0984471	0.0408017	0.0158297	-0.00297617	0.0014042	0.0340494	-0.101423	0.0408018	0.0129278	TRUE
PPCDC:Q96CD2:OID21027:v1:Neurology	liver_lipid_pPS	T2D	ALL	47875	0.0638709	0.0181054	0.000419139	-0.00204711	0.000740585	0.00570667	0.0618238	0.0181187	0.000644492	FALSE
PPCDC:Q96CD2:OID21027:v1:Neurology	liver_lipid_pPS	T2D	EUR	44690	0.0666711	0.0191649	0.000503628	-0.0019671	0.000782159	0.0119044	0.064704	0.0191761	0.000740287	FALSE
PPIB:P23284:OID20331:v1:Cardiometabolic	BMI_PGS	T2D	ALL	47277	-0.0467519	0.0195283	0.0166632	-0.000949914	0.000475869	0.0459158	-0.0477018	0.0195208	0.0145397	TRUE
PPIB:P23284:OID20331:v1:Cardiometabolic	liver_lipid_pPS	T2D	ALL	47277	0.0520604	0.019058	0.0063012	-0.0017375	0.000674417	0.00998655	0.0503229	0.019052	0.00825775	TRUE
PPIB:P23284:OID20331:v1:Cardiometabolic	liver_lipid_pPS	T2D	EUR	44180	0.0571406	0.0201778	0.00462784	-0.00179814	0.000767339	0.0191119	0.0553425	0.0201695	0.00607189	TRUE
PPIB:P23284:OID20331:v1:Cardiometabolic	liver_lipid_pPS	T2D	ALL	47512	0.0570569	0.0181924	0.00171088	-0.00190709	0.000620174	0.00210437	0.0551498	0.0181932	0.00243476	FALSE
PPIB:P23284:OID20331:v1:Cardiometabolic	liver_lipid_pPS	T2D	EUR	44363	0.0611464	0.0192489	0.00149005	-0.00211899	0.000666111	0.00146695	0.0590274	0.0192466	0.00216295	FALSE
PPIF:P30405:OID30385:v1:Cardiometabolic_II	liver_lipid_pPS	T2D	ALL	47614	0.0595372	0.0189647	0.00169315	-0.00123619	0.000588915	0.0358079	0.058301	0.0189637	0.00210968	TRUE
PPIF:P30405:OID30385:v1:Cardiometabolic_II	liver_lipid_pPS	T2D	EUR	44460	0.0639486	0.0200739	0.00144428	-0.00137187	0.000668998	0.040302	0.0625767	0.0200748	0.00182595	TRUE
PPIF:P30405:OID30385:v1:Cardiometabolic_II	liver_lipid_pPS	T2D	ALL	47848	0.0624022	0.0181191	0.000573173	-0.000967857	0.00042773	0.0236496	0.0614344	0.018123	0.000699298	FALSE
PPIF:P30405:OID30385:v1:Cardiometabolic_II	liver_lipid_pPS	T2D	EUR	44641	0.0664075	0.0191649	0.000530128	-0.00111979	0.000480143	0.0196902	0.0652877	0.0191686	0.000659271	FALSE
PPL:O60437:OID30564:v1:Inflammation_II	NASH_biomarker_GRS	T2D	ALL	46289	0.107012	0.0189282	1.57133e-08	0.00324391	0.000911795	0.000374091	0.110256	0.0189287	5.71721e-09	TRUE
PPL:O60437:OID30564:v1:Inflammation_II	CKD_PGS	CKD	ALL	46289	0.213353	0.0203263	0	0.017597	0.00294682	2.35033e-09	0.23095	0.0205277	0	TRUE
PPL:O60437:OID30564:v1:Inflammation_II	CKD_GWAS_signif	CKD	ALL	46289	0.144451	0.0203211	1.17395e-12	0.0132834	0.00295077	6.74164e-06	0.157734	0.0204845	1.35447e-14	TRUE
PPL:O60437:OID30564:v1:Inflammation_II	NASH_biomarker_GRS	NASH	ALL	46289	0.252796	0.039341	1.31203e-10	0.00925426	0.00240952	0.000122681	0.26205	0.0394885	3.22045e-11	TRUE
PPL:O60437:OID30564:v1:Inflammation_II	NASH_biomarker_GRS	T2D	EUR	43242	0.123414	0.0199984	6.77829e-10	0.00344765	0.00100723	0.000619536	0.126861	0.0199929	2.21964e-10	TRUE
PPL:O60437:OID30564:v1:Inflammation_II	CKD_PGS	CKD	EUR	43242	0.212136	0.0210178	0	0.0186465	0.00305102	9.8653e-10	0.230782	0.0212278	0	TRUE
PPL:O60437:OID30564:v1:Inflammation_II	CKD_GWAS_signif	CKD	EUR	43242	0.147928	0.021019	1.95266e-12	0.0143304	0.00306295	2.88794e-06	0.162259	0.0211925	1.90958e-14	TRUE
PPL:O60437:OID30564:v1:Inflammation_II	BMI_PGS	NASH	EUR	43242	-0.0937337	0.0418055	0.0249523	-0.00400363	0.00193211	0.038251	-0.0977374	0.0418427	0.0195002	TRUE
PPL:O60437:OID30564:v1:Inflammation_II	NASH_biomarker_GRS	NASH	EUR	43242	0.258572	0.0409727	2.77565e-10	0.00986264	0.00261603	0.000163196	0.268434	0.0411542	6.90779e-11	TRUE
PPL:O60437:OID30564:v1:Inflammation_II	T2D_PGS	T2D	ALL	46517	0.745353	0.0199287	0	0.00365523	0.0012281	0.00291726	0.749008	0.0199438	0	FALSE
PPL:O60437:OID30564:v1:Inflammation_II	CKD_PGS	T2D	ALL	46517	0.0363908	0.0181665	0.0451574	0.00963019	0.00142953	1.62128e-11	0.046021	0.0181838	0.0113779	FALSE
PPL:O60437:OID30564:v1:Inflammation_II	BMI_PGS	T2D	ALL	46517	0.177136	0.018014	0	0.00685933	0.00130847	1.5863e-07	0.183995	0.0180274	0	FALSE
PPL:O60437:OID30564:v1:Inflammation_II	NASH_biomarker_GRS	T2D	ALL	46517	0.0903545	0.0179806	5.03162e-07	0.00636858	0.00129401	8.58401e-07	0.0967231	0.0180165	7.9354e-08	FALSE
PPL:O60437:OID30564:v1:Inflammation_II	BMI_GWAS_signif	T2D	ALL	46517	0.0915296	0.0179346	3.33385e-07	0.00269797	0.00119415	0.0238635	0.0942276	0.0179407	1.50317e-07	FALSE
PPL:O60437:OID30564:v1:Inflammation_II	T2D_PGS	CAD	ALL	46517	0.142474	0.0173025	2.22045e-16	0.0023752	0.000822136	0.003864	0.144849	0.0173211	0	FALSE
PPL:O60437:OID30564:v1:Inflammation_II	CKD_PGS	CAD	ALL	46517	0.0375191	0.0169358	0.026734	0.00612044	0.00108951	1.93611e-08	0.0436396	0.0169555	0.0100597	FALSE
PPL:O60437:OID30564:v1:Inflammation_II	BMI_PGS	CAD	ALL	46517	0.0710882	0.017074	3.13341e-05	0.00493373	0.00100429	8.98614e-07	0.0760219	0.0170824	8.57446e-06	FALSE
PPL:O60437:OID30564:v1:Inflammation_II	T2D_PGS	CKD	ALL	46517	0.190001	0.0204647	0	0.0127209	0.0032773	0.000103812	0.202722	0.0207733	0	FALSE
PPL:O60437:OID30564:v1:Inflammation_II	CKD_PGS	CKD	ALL	46517	0.220825	0.0199388	0	0.0233739	0.0032837	1.09401e-12	0.244199	0.0201903	0	FALSE
PPL:O60437:OID30564:v1:Inflammation_II	BMI_PGS	CKD	ALL	46517	0.0967754	0.0199056	1.16374e-06	0.0169282	0.003288	2.62591e-07	0.113704	0.0200788	1.48865e-08	FALSE
PPL:O60437:OID30564:v1:Inflammation_II	BMI_GWAS_signif	CKD	ALL	46517	0.0494029	0.0201363	0.0141503	0.00690277	0.0032237	0.0322533	0.0563057	0.0203502	0.00566019	FALSE
PPL:O60437:OID30564:v1:Inflammation_II	CKD_GWAS_signif	CKD	ALL	46517	0.143342	0.0200754	9.32143e-13	0.0172112	0.00328294	1.58317e-07	0.160553	0.0202892	2.44249e-15	FALSE
PPL:O60437:OID30564:v1:Inflammation_II	T2D_PGS	NASH	ALL	46517	0.184498	0.0385817	1.73545e-06	0.00914035	0.00234867	9.95389e-05	0.193639	0.0386312	5.3728e-07	FALSE
PPL:O60437:OID30564:v1:Inflammation_II	BMI_PGS	NASH	ALL	46517	0.098418	0.0375432	0.00875545	0.010912	0.00240199	5.54861e-06	0.10933	0.0375493	0.00359535	FALSE
PPL:O60437:OID30564:v1:Inflammation_II	NASH_biomarker_GRS	NASH	ALL	46517	0.250661	0.0384155	6.79967e-11	0.0118625	0.00254724	3.20861e-06	0.262524	0.038587	1.02154e-11	FALSE
PPL:O60437:OID30564:v1:Inflammation_II	T2D_PGS	T2D	EUR	43418	0.776494	0.0211775	0	0.00374459	0.00137591	0.00649779	0.780238	0.0212014	0	FALSE
PPL:O60437:OID30564:v1:Inflammation_II	CKD_PGS	T2D	EUR	43418	0.040363	0.0192977	0.0364744	0.0112571	0.00160063	2.02216e-12	0.0516201	0.0193162	0.00753175	FALSE
PPL:O60437:OID30564:v1:Inflammation_II	BMI_PGS	T2D	EUR	43418	0.175422	0.0189726	0	0.00748795	0.00145414	2.61295e-07	0.18291	0.0189963	0	FALSE
PPL:O60437:OID30564:v1:Inflammation_II	NASH_biomarker_GRS	T2D	EUR	43418	0.106438	0.0189612	1.98314e-08	0.00730044	0.00145526	5.26017e-07	0.113738	0.0189996	2.14608e-09	FALSE
PPL:O60437:OID30564:v1:Inflammation_II	T2D_PGS	CAD	EUR	43418	0.138356	0.0178243	8.43769e-15	0.0024065	0.00083566	0.00397983	0.140763	0.0178412	3.10862e-15	FALSE
PPL:O60437:OID30564:v1:Inflammation_II	CKD_PGS	CAD	EUR	43418	0.0357979	0.017538	0.0412345	0.00637679	0.00115201	3.10637e-08	0.0421747	0.0175562	0.0162939	FALSE
PPL:O60437:OID30564:v1:Inflammation_II	BMI_PGS	CAD	EUR	43418	0.0719183	0.0176825	4.75789e-05	0.00478913	0.00101923	2.61724e-06	0.0767074	0.017688	1.44644e-05	FALSE
PPL:O60437:OID30564:v1:Inflammation_II	T2D_PGS	CKD	EUR	43418	0.189123	0.0211811	0	0.0121737	0.00342356	0.000376741	0.201297	0.0215022	0	FALSE
PPL:O60437:OID30564:v1:Inflammation_II	CKD_PGS	CKD	EUR	43418	0.220456	0.0206037	0	0.0247702	0.00344367	6.33937e-13	0.245226	0.0208746	0	FALSE
PPL:O60437:OID30564:v1:Inflammation_II	BMI_PGS	CKD	EUR	43418	0.101282	0.0206599	9.4697e-07	0.0166374	0.00343667	1.29087e-06	0.11792	0.0208635	1.58625e-08	FALSE
PPL:O60437:OID30564:v1:Inflammation_II	CKD_GWAS_signif	CKD	EUR	43418	0.146496	0.0207351	1.60494e-12	0.0186215	0.00344144	6.26849e-08	0.165117	0.0209585	3.33067e-15	FALSE
PPL:O60437:OID30564:v1:Inflammation_II	T2D_PGS	NASH	EUR	43418	0.1872	0.0400445	2.9424e-06	0.00927629	0.00249898	0.000205605	0.196476	0.0401075	9.64551e-07	FALSE
PPL:O60437:OID30564:v1:Inflammation_II	BMI_PGS	NASH	EUR	43418	0.0986684	0.0389749	0.0113547	0.011401	0.00255026	7.80287e-06	0.110069	0.0389874	0.00475461	FALSE
PPL:O60437:OID30564:v1:Inflammation_II	NASH_biomarker_GRS	NASH	EUR	43418	0.255791	0.0400551	1.703e-10	0.0130302	0.00278519	2.89156e-06	0.268821	0.0402728	2.47211e-11	FALSE
PPM1F:P49593:OID30350:v1:Cardiometabolic_II	liver_lipid_pPS	T2D	ALL	47852	0.0635682	0.0181449	0.000459419	-0.00117393	0.000477601	0.0139724	0.0623942	0.0181543	0.000588457	FALSE
PPM1F:P49593:OID30350:v1:Cardiometabolic_II	liver_lipid_pPS	T2D	EUR	44655	0.0682487	0.0191864	0.000374908	-0.00141568	0.000539637	0.00870591	0.066833	0.0191972	0.000498818	FALSE
PPME1:Q9Y570:OID21347:v1:Oncology	liver_lipid_pPS	T2D	ALL	47249	0.0652422	0.0182447	0.00034896	-0.000752074	0.000377507	0.0463477	0.0644901	0.0182484	0.000409299	FALSE
PPME1:Q9Y570:OID21347:v1:Oncology	liver_lipid_pPS	T2D	EUR	44099	0.0684071	0.0193142	0.000397387	-0.000789253	0.000399615	0.0482642	0.0676179	0.0193154	0.000464001	FALSE
PPP1CC:P36873:OID31360:v1:Oncology_II	BMI_PGS	T2D	ALL	47413	-0.0422922	0.019515	0.0302225	-0.00105847	0.000516263	0.0403407	-0.0433506	0.0195106	0.0262897	TRUE
PPP1CC:P36873:OID31360:v1:Oncology_II	liver_lipid_pPS	T2D	ALL	47413	0.058863	0.0190645	0.00201802	-0.00150368	0.000646514	0.0200275	0.0573593	0.0190636	0.00262249	TRUE
PPP1CC:P36873:OID31360:v1:Oncology_II	liver_lipid_pPS	T2D	EUR	44273	0.0636992	0.0201895	0.0016046	-0.00161797	0.000775982	0.0370631	0.0620812	0.020189	0.00210502	TRUE
PPP1CC:P36873:OID31360:v1:Oncology_II	NASH_biomarker_GRS	T2D	ALL	47647	0.100334	0.0178464	1.88642e-08	-0.00103035	0.000480557	0.0320271	0.0993038	0.0178552	2.67264e-08	FALSE
PPP1CC:P36873:OID31360:v1:Oncology_II	liver_lipid_pPS	T2D	ALL	47647	0.0625939	0.0181749	0.00057323	-0.00173507	0.00057429	0.0025174	0.0608588	0.0181786	0.000814479	FALSE
PPP1CC:P36873:OID31360:v1:Oncology_II	NASH_biomarker_GRS	T2D	EUR	44455	0.115897	0.0188322	7.54553e-10	-0.00105149	0.000480286	0.028575	0.114846	0.0188403	1.08921e-09	FALSE
PPP1CC:P36873:OID31360:v1:Oncology_II	liver_lipid_pPS	T2D	EUR	44455	0.0670112	0.0192309	0.000492964	-0.00201043	0.000650533	0.00199861	0.0650007	0.0192335	0.000726017	FALSE
PPP1R12A:O14974:OID21475:v1:Oncology	BMI_PGS	T2D	ALL	47372	-0.0454295	0.0195737	0.0202897	-0.00182714	0.000666889	0.0061478	-0.0472566	0.0195726	0.0157599	TRUE
PPP1R12A:O14974:OID21475:v1:Oncology	NASH_biomarker_GRS	T2D	ALL	47372	0.113573	0.0187015	1.25569e-09	-0.00127274	0.000595906	0.0326946	0.112301	0.0187118	1.95392e-09	TRUE
PPP1R12A:O14974:OID21475:v1:Oncology	liver_lipid_pPS	T2D	ALL	47372	0.0566936	0.0190368	0.00290032	-0.0032118	0.000870407	0.000224251	0.0534818	0.0190258	0.00493862	TRUE
PPP1R12A:O14974:OID21475:v1:Oncology	BMI_PGS	T2D	EUR	44251	-0.0630022	0.0207553	0.00240152	-0.00172798	0.000675943	0.0105761	-0.0647302	0.0207526	0.00181382	TRUE
PPP1R12A:O14974:OID21475:v1:Oncology	NASH_biomarker_GRS	T2D	EUR	44251	0.130331	0.0197407	4.05183e-11	-0.00132573	0.000608324	0.0293087	0.129006	0.0197491	6.47991e-11	TRUE
PPP1R12A:O14974:OID21475:v1:Oncology	liver_lipid_pPS	T2D	EUR	44251	0.0617485	0.0201605	0.0021924	-0.00333168	0.000964766	0.000553651	0.0584168	0.0201442	0.0037324	TRUE
PPP1R12A:O14974:OID21475:v1:Oncology	CKD_PGS	T2D	ALL	47603	0.0397529	0.0179413	0.0267104	0.00179025	0.0007725	0.0204778	0.0415431	0.0179474	0.0206287	FALSE
PPP1R12A:O14974:OID21475:v1:Oncology	liver_lipid_pPS	T2D	ALL	47603	0.0608716	0.0181785	0.000812382	-0.00378285	0.000886917	1.99756e-05	0.0570888	0.0181796	0.00168794	FALSE
PPP1R12A:O14974:OID21475:v1:Oncology	CKD_PGS	CAD	ALL	47603	0.0367411	0.0167477	0.0282495	0.00117143	0.000577081	0.042364	0.0379126	0.0167474	0.0235873	FALSE
PPP1R12A:O14974:OID21475:v1:Oncology	CKD_PGS	CKD	ALL	47603	0.253419	0.0199056	0	0.00111215	0.000536472	0.0381642	0.254531	0.0199128	0	FALSE
PPP1R12A:O14974:OID21475:v1:Oncology	liver_lipid_pPS	CKD	ALL	47603	0.0586634	0.0199875	0.00333537	-0.00232152	0.000812542	0.00427524	0.0563419	0.0199794	0.00480234	FALSE
PPP1R12A:O14974:OID21475:v1:Oncology	CKD_PGS	T2D	EUR	44431	0.0453503	0.0190848	0.0174896	0.00176421	0.000770572	0.0220518	0.0471145	0.0190855	0.0135641	FALSE
PPP1R12A:O14974:OID21475:v1:Oncology	NASH_biomarker_GRS	T2D	EUR	44431	0.119634	0.0187594	1.80263e-10	-0.00160949	0.000769162	0.0363919	0.118025	0.0187723	3.23302e-10	FALSE
PPP1R12A:O14974:OID21475:v1:Oncology	liver_lipid_pPS	T2D	EUR	44431	0.0653684	0.0192397	0.000679845	-0.00418305	0.000939562	8.50219e-06	0.0611854	0.0192346	0.00146761	FALSE
PPP1R12A:O14974:OID21475:v1:Oncology	CKD_PGS	CAD	EUR	44431	0.0341275	0.0173346	0.0489819	0.0014743	0.000658084	0.0250716	0.0356018	0.0173348	0.0399967	FALSE
PPP1R12A:O14974:OID21475:v1:Oncology	CKD_PGS	CKD	EUR	44431	0.257173	0.0206036	0	0.00106422	0.000541989	0.0495827	0.258238	0.0206098	0	FALSE
PPP1R12A:O14974:OID21475:v1:Oncology	liver_lipid_pPS	CKD	EUR	44431	0.0638097	0.0207035	0.00205566	-0.00231857	0.000859022	0.0069532	0.0614911	0.0206982	0.00296977	FALSE
PPP1R12B:O60237:OID31304:v1:Oncology_II	BMI_PGS	T2D	ALL	46850	-0.0377028	0.0195439	0.0537144	-0.0011	0.0005502	0.0455782	-0.0388028	0.0195551	0.0472244	TRUE
PPP1R12B:O60237:OID31304:v1:Oncology_II	CAD_PGS	T2D	ALL	47081	0.122592	0.0180428	1.08689e-11	0.00140078	0.000674824	0.0379147	0.123993	0.0180497	6.44262e-12	FALSE
PPP1R12B:O60237:OID31304:v1:Oncology_II	CAD_PGS	T2D	EUR	43933	0.12724	0.0191115	2.78046e-11	0.00158923	0.000736094	0.0308494	0.128829	0.019125	1.6265e-11	FALSE
PPP1R14A:Q96A00:OID31011:v1:Neurology_II	BMI_PGS	T2D	ALL	47530	-0.0442352	0.0194416	0.0228888	-0.00150845	0.000593762	0.0110697	-0.0457436	0.0194409	0.0186247	TRUE
PPP1R14A:Q96A00:OID31011:v1:Neurology_II	NASH_biomarker_GRS	T2D	ALL	47530	0.110117	0.0186584	3.59712e-09	-0.00116665	0.000531553	0.0281776	0.10895	0.0186657	5.3177e-09	TRUE
PPP1R14A:Q96A00:OID31011:v1:Neurology_II	liver_lipid_pPS	T2D	ALL	47530	0.0559807	0.0189962	0.0032094	-0.00259379	0.000803751	0.00125051	0.0533869	0.0190011	0.00495912	TRUE
PPP1R14A:Q96A00:OID31011:v1:Neurology_II	NASH_biomarker_GRS	NASH	ALL	47530	0.263405	0.0389531	1.35991e-11	-0.00208482	0.00103973	0.0449467	0.26132	0.0389012	1.84819e-11	TRUE
PPP1R14A:Q96A00:OID31011:v1:Neurology_II	BMI_PGS	T2D	EUR	44385	-0.062445	0.0205952	0.00242922	-0.00145819	0.000624003	0.0194482	-0.0639031	0.0206007	0.0019223	TRUE
PPP1R14A:Q96A00:OID31011:v1:Neurology_II	NASH_biomarker_GRS	T2D	EUR	44385	0.127333	0.0196893	9.98936e-11	-0.00136038	0.000602675	0.0239933	0.125972	0.0196976	1.60211e-10	TRUE
PPP1R14A:Q96A00:OID31011:v1:Neurology_II	liver_lipid_pPS	T2D	EUR	44385	0.0611042	0.0201161	0.00238485	-0.0032359	0.000956265	0.000714641	0.0578683	0.0201229	0.00403077	TRUE
PPP1R14A:Q96A00:OID31011:v1:Neurology_II	NASH_biomarker_GRS	NASH	EUR	44385	0.273918	0.0406876	1.6708e-11	-0.00226646	0.00113146	0.0451641	0.271652	0.0406469	2.33755e-11	TRUE
PPP1R14A:Q96A00:OID31011:v1:Neurology_II	NASH_biomarker_GRS	T2D	ALL	47763	0.0983366	0.0177871	3.229e-08	-0.00154477	0.000638189	0.015497	0.0967918	0.0177955	5.35426e-08	FALSE
PPP1R14A:Q96A00:OID31011:v1:Neurology_II	liver_lipid_pPS	T2D	ALL	47763	0.060314	0.0181427	0.000886014	-0.00278757	0.000740867	0.000168176	0.0575265	0.0181542	0.00153084	FALSE
PPP1R14A:Q96A00:OID31011:v1:Neurology_II	NASH_biomarker_GRS	NASH	ALL	47763	0.263458	0.0379713	3.96727e-12	-0.0020012	0.000955189	0.0361636	0.261457	0.0379452	5.56422e-12	FALSE
PPP1R14A:Q96A00:OID31011:v1:Neurology_II	NASH_biomarker_GRS	T2D	EUR	44567	0.115425	0.0187502	7.463e-10	-0.00173566	0.000692237	0.0121649	0.11369	0.0187595	1.35802e-09	FALSE
PPP1R14A:Q96A00:OID31011:v1:Neurology_II	liver_lipid_pPS	T2D	EUR	44567	0.0650806	0.0191969	0.000698527	-0.00347114	0.000849463	4.38357e-05	0.0616095	0.0192091	0.00133984	FALSE
PPP1R14A:Q96A00:OID31011:v1:Neurology_II	CAD_PGS	CAD	EUR	44567	0.326978	0.0179713	0	0.000822099	0.000413593	0.0468446	0.3278	0.0179671	0	FALSE
PPP1R14A:Q96A00:OID31011:v1:Neurology_II	NASH_biomarker_GRS	NASH	EUR	44567	0.273796	0.0397002	5.32641e-12	-0.00212671	0.00102779	0.0385272	0.271669	0.0396891	7.65144e-12	FALSE
PPP1R14A:Q96A00:OID31011:v1:Neurology_II	lipodystrophy_pPS	NASH	EUR	44567	0.0825835	0.0404177	0.0410277	0.00205583	0.000990547	0.0379449	0.0846393	0.0403877	0.0361116	FALSE
PPP1R14D:Q9NXH3:OID30997:v1:Neurology_II	T2D_PGS	CAD	ALL	47530	0.109057	0.0172834	2.7913e-10	0.0028725	0.000893244	0.00130076	0.11193	0.0172967	9.72449e-11	TRUE
PPP1R14D:Q9NXH3:OID30997:v1:Neurology_II	T2D_PGS	CKD	ALL	47530	0.14682	0.0203616	5.56888e-13	0.00984639	0.00284273	0.000532789	0.156666	0.0205358	2.37588e-14	TRUE
PPP1R14D:Q9NXH3:OID30997:v1:Neurology_II	CKD_PGS	CKD	ALL	47530	0.210593	0.0200766	0	0.02389	0.00298245	1.11022e-15	0.234483	0.0202252	0	TRUE
PPP1R14D:Q9NXH3:OID30997:v1:Neurology_II	CKD_GWAS_signif	CKD	ALL	47530	0.144106	0.0201524	8.62865e-13	0.0100604	0.00282305	0.000365688	0.154166	0.0203341	3.41949e-14	TRUE
PPP1R14D:Q9NXH3:OID30997:v1:Neurology_II	CKD_GWAS_signif	T2D	EUR	44385	-0.0496625	0.0200034	0.0130391	0.00178894	0.00075341	0.0175748	-0.0478736	0.0200263	0.0168238	TRUE
PPP1R14D:Q9NXH3:OID30997:v1:Neurology_II	T2D_PGS	CAD	EUR	44385	0.104921	0.017814	3.8664e-09	0.00303866	0.000918712	0.000941241	0.10796	0.017825	1.38989e-09	TRUE
PPP1R14D:Q9NXH3:OID30997:v1:Neurology_II	T2D_PGS	CKD	EUR	44385	0.139728	0.0210731	3.3427e-11	0.0100655	0.00292365	0.000575747	0.149793	0.0212553	1.82365e-12	TRUE
PPP1R14D:Q9NXH3:OID30997:v1:Neurology_II	CKD_PGS	CKD	EUR	44385	0.210972	0.0207728	0	0.0241481	0.00309029	5.55112e-15	0.235121	0.0209349	0	TRUE
PPP1R14D:Q9NXH3:OID30997:v1:Neurology_II	CKD_GWAS_signif	CKD	EUR	44385	0.146209	0.0208065	2.10898e-12	0.0105881	0.0029023	0.0002641	0.156797	0.0210058	8.37108e-14	TRUE
PPP1R14D:Q9NXH3:OID30997:v1:Neurology_II	T2D_PGS	T2D	ALL	47763	0.747647	0.0196373	0	0.00126749	0.000562282	0.0241848	0.748914	0.0196389	0	FALSE
PPP1R14D:Q9NXH3:OID30997:v1:Neurology_II	CKD_PGS	T2D	ALL	47763	0.0383899	0.0178636	0.0316301	0.00490818	0.00105695	3.42164e-06	0.0432981	0.0178672	0.0153787	FALSE
PPP1R14D:Q9NXH3:OID30997:v1:Neurology_II	BMI_PGS	T2D	ALL	47763	0.184295	0.0177406	0	0.00141197	0.000581268	0.0151357	0.185707	0.0177367	0	FALSE
PPP1R14D:Q9NXH3:OID30997:v1:Neurology_II	T2D_PGS	CAD	ALL	47763	0.13987	0.0171013	2.22045e-16	0.00289307	0.000884666	0.00107457	0.142763	0.0171156	0	FALSE
PPP1R14D:Q9NXH3:OID30997:v1:Neurology_II	CKD_PGS	CAD	ALL	47763	0.0336479	0.0167382	0.044405	0.00743861	0.00122355	1.20553e-09	0.0410865	0.0167453	0.0141428	FALSE
PPP1R14D:Q9NXH3:OID30997:v1:Neurology_II	BMI_PGS	CAD	ALL	47763	0.074386	0.0168599	1.02415e-05	0.00278081	0.000888723	0.00175408	0.0771668	0.0168837	4.86568e-06	FALSE
PPP1R14D:Q9NXH3:OID30997:v1:Neurology_II	T2D_PGS	CKD	ALL	47763	0.189205	0.020189	0	0.0110674	0.00277282	6.56894e-05	0.200273	0.0203602	0	FALSE
PPP1R14D:Q9NXH3:OID30997:v1:Neurology_II	CKD_PGS	CKD	ALL	47763	0.223092	0.0197601	0	0.0249713	0.00292277	0	0.248063	0.0198867	0	FALSE
PPP1R14D:Q9NXH3:OID30997:v1:Neurology_II	BMI_PGS	CKD	ALL	47763	0.107369	0.0196465	4.62766e-08	0.00962185	0.00277913	0.000535821	0.116991	0.0198037	3.47261e-09	FALSE
PPP1R14D:Q9NXH3:OID30997:v1:Neurology_II	CKD_GWAS_signif	CKD	ALL	47763	0.145487	0.0199757	3.25961e-13	0.0110842	0.00274311	5.32799e-05	0.156571	0.0201407	7.54952e-15	FALSE
PPP1R14D:Q9NXH3:OID30997:v1:Neurology_II	T2D_PGS	T2D	EUR	44567	0.777291	0.0208489	0	0.00136138	0.000612076	0.0261347	0.778653	0.020854	0	FALSE
PPP1R14D:Q9NXH3:OID30997:v1:Neurology_II	CKD_PGS	T2D	EUR	44567	0.0443817	0.0189845	0.0193985	0.00543169	0.00117801	4.00922e-06	0.0498134	0.01899	0.00871229	FALSE
PPP1R14D:Q9NXH3:OID30997:v1:Neurology_II	BMI_PGS	T2D	EUR	44567	0.182883	0.0186628	0	0.00164045	0.000639523	0.0103139	0.184523	0.0186617	0	FALSE
PPP1R14D:Q9NXH3:OID30997:v1:Neurology_II	T2D_PGS	CAD	EUR	44567	0.135634	0.0176308	1.44329e-14	0.00304863	0.000910361	0.000811567	0.138683	0.0176437	3.77476e-15	FALSE
PPP1R14D:Q9NXH3:OID30997:v1:Neurology_II	CKD_PGS	CAD	EUR	44567	0.031197	0.0173182	0.0716399	0.00753695	0.00127801	3.69247e-09	0.038734	0.0173271	0.0253877	FALSE
PPP1R14D:Q9NXH3:OID30997:v1:Neurology_II	BMI_PGS	CAD	EUR	44567	0.0751262	0.0174654	1.69697e-05	0.00288019	0.00091011	0.00155263	0.0780064	0.0174894	8.18827e-06	FALSE
PPP1R14D:Q9NXH3:OID30997:v1:Neurology_II	T2D_PGS	CKD	EUR	44567	0.185511	0.020888	0	0.0112047	0.00286147	9.0138e-05	0.196716	0.0210694	0	FALSE
PPP1R14D:Q9NXH3:OID30997:v1:Neurology_II	CKD_PGS	CKD	EUR	44567	0.224417	0.02044	0	0.025329	0.00303598	0	0.249746	0.0205768	0	FALSE
PPP1R14D:Q9NXH3:OID30997:v1:Neurology_II	BMI_PGS	CKD	EUR	44567	0.110831	0.0203922	5.48122e-08	0.0106589	0.00287719	0.000211717	0.121489	0.0205524	3.39625e-09	FALSE
PPP1R14D:Q9NXH3:OID30997:v1:Neurology_II	CKD_GWAS_signif	CKD	EUR	44567	0.147962	0.0206042	6.91225e-13	0.0116444	0.00283261	3.94213e-05	0.159607	0.020782	1.59872e-14	FALSE
PPP1R2:P41236:OID20176:v1:Cardiometabolic	liver_lipid_pPS	T2D	ALL	47245	0.0561573	0.0190621	0.00321898	-0.00223283	0.000720776	0.00194953	0.0539245	0.0190676	0.00468288	TRUE
PPP1R2:P41236:OID20176:v1:Cardiometabolic	liver_lipid_pPS	T2D	EUR	44150	0.059775	0.0201827	0.00305953	-0.00250767	0.000832377	0.00258965	0.0572673	0.0201843	0.00455075	TRUE
PPP1R2:P41236:OID20176:v1:Cardiometabolic	CKD_PGS	T2D	ALL	47474	0.0439937	0.0179335	0.0141609	0.00137837	0.000692335	0.0464912	0.0453721	0.0179424	0.0114466	FALSE
PPP1R2:P41236:OID20176:v1:Cardiometabolic	liver_lipid_pPS	T2D	ALL	47474	0.0606167	0.018205	0.000869461	-0.00233773	0.000760605	0.00211552	0.058279	0.0182171	0.00137843	FALSE
PPP1R2:P41236:OID20176:v1:Cardiometabolic	liver_lipid_pPS	CKD	ALL	47474	0.0589778	0.0200496	0.00326524	-0.00136399	0.000599602	0.0229161	0.0576138	0.020049	0.0040576	FALSE
PPP1R2:P41236:OID20176:v1:Cardiometabolic	CKD_PGS	T2D	EUR	44328	0.0501543	0.0190627	0.00851313	0.00136518	0.000681652	0.0452032	0.0515194	0.0190686	0.00689675	FALSE
PPP1R2:P41236:OID20176:v1:Cardiometabolic	liver_lipid_pPS	T2D	EUR	44328	0.064304	0.0192608	0.000842019	-0.00285164	0.000802874	0.000382624	0.0614523	0.0192693	0.00142702	FALSE
PPP1R2:P41236:OID20176:v1:Cardiometabolic	liver_lipid_pPS	CKD	EUR	44328	0.0630384	0.0207739	0.00240936	-0.00138809	0.000639315	0.0299147	0.0616503	0.0207759	0.0030033	FALSE
PPP1R9B:Q96SB3:OID20643:v1:Inflammation	BMI_PGS	T2D	ALL	47747	-0.0427807	0.0193793	0.0272758	-0.00306167	0.000850405	0.000317907	-0.0458424	0.019379	0.0180023	TRUE
PPP1R9B:Q96SB3:OID20643:v1:Inflammation	liver_lipid_pPS	T2D	ALL	47747	0.0573412	0.0189598	0.00249158	-0.00281943	0.000813326	0.000527212	0.0545218	0.0189609	0.00403402	TRUE
PPP1R9B:Q96SB3:OID20643:v1:Inflammation	BMI_PGS	T2D	EUR	44611	-0.0606961	0.020543	0.00313084	-0.00258274	0.000820557	0.0016465	-0.0632788	0.0205428	0.0020676	TRUE
PPP1R9B:Q96SB3:OID20643:v1:Inflammation	liver_lipid_pPS	T2D	EUR	44611	0.0618895	0.0200718	0.0020465	-0.0031032	0.000886795	0.000466407	0.0587863	0.0200689	0.00339812	TRUE
PPP1R9B:Q96SB3:OID20643:v1:Inflammation	liver_lipid_pPS	T2D	ALL	47979	0.0614727	0.0180967	0.000681559	-0.00300171	0.000882039	0.000666134	0.058471	0.0181057	0.00124043	FALSE
PPP1R9B:Q96SB3:OID20643:v1:Inflammation	liver_lipid_pPS	CKD	ALL	47979	0.0562294	0.0199857	0.00490083	-0.00172636	0.000675091	0.0105509	0.054503	0.019977	0.00636648	FALSE
PPP1R9B:Q96SB3:OID20643:v1:Inflammation	liver_lipid_pPS	T2D	EUR	44792	0.0653483	0.01915	0.000643828	-0.00362684	0.000918605	7.87395e-05	0.0617215	0.019154	0.0012713	FALSE
PPP1R9B:Q96SB3:OID20643:v1:Inflammation	liver_lipid_pPS	CKD	EUR	44792	0.0618915	0.020691	0.00277858	-0.00190796	0.000736023	0.00953488	0.0599835	0.0206829	0.00372986	FALSE
PPP2R5A:Q15172:OID31502:v1:Oncology_II	liver_lipid_pPS	T2D	ALL	47432	0.0611884	0.019055	0.00132209	-0.00120921	0.000533739	0.0234789	0.0599792	0.0190545	0.00164519	TRUE
PPP2R5A:Q15172:OID31502:v1:Oncology_II	liver_lipid_pPS	T2D	EUR	44289	0.0658139	0.0201749	0.00110562	-0.00146438	0.000637762	0.0216691	0.0643496	0.0201725	0.0014229	TRUE
PPP2R5A:Q15172:OID31502:v1:Oncology_II	CKD_PGS	T2D	ALL	47664	0.0465332	0.0178995	0.00933059	0.00124733	0.000616279	0.0429726	0.0477805	0.0179031	0.00761125	FALSE
PPP2R5A:Q15172:OID31502:v1:Oncology_II	liver_lipid_pPS	T2D	ALL	47664	0.0647753	0.0181661	0.000362844	-0.00123548	0.000619645	0.0461675	0.0635398	0.0181729	0.000471577	FALSE
PPP2R5A:Q15172:OID31502:v1:Oncology_II	CAD_PGS	CAD	ALL	47664	0.322216	0.0173811	0	0.00114091	0.000538668	0.0341738	0.323357	0.0173826	0	FALSE
PPP2R5A:Q15172:OID31502:v1:Oncology_II	CKD_PGS	CAD	ALL	47664	0.0392359	0.0167434	0.0191106	0.00117074	0.000549984	0.0332802	0.0404066	0.0167448	0.0158183	FALSE
PPP2R5A:Q15172:OID31502:v1:Oncology_II	CKD_PGS	T2D	EUR	44468	0.0512321	0.0190283	0.00709369	0.00134006	0.000620933	0.0309165	0.0525721	0.0190287	0.00573111	FALSE
PPP2R5A:Q15172:OID31502:v1:Oncology_II	liver_lipid_pPS	T2D	EUR	44468	0.0692204	0.0192152	0.000315308	-0.00174744	0.000658915	0.00800179	0.067473	0.0192192	0.000446903	FALSE
PPP2R5A:Q15172:OID31502:v1:Oncology_II	CKD_PGS	CAD	EUR	44468	0.0368362	0.0173317	0.0335564	0.00144362	0.000618191	0.0195312	0.0382798	0.0173325	0.0272053	FALSE
PPP3R1:P63098:OID20902:v1:Neurology	liver_lipid_pPS	CKD	ALL	46883	0.0550014	0.0203723	0.00693775	-0.00197728	0.000926497	0.0328303	0.0530241	0.020377	0.00926393	TRUE
PPP3R1:P63098:OID20902:v1:Neurology	liver_lipid_pPS	CKD	EUR	43799	0.0614689	0.0210707	0.00353112	-0.00203386	0.000923036	0.0275633	0.0594351	0.0210798	0.00480937	TRUE
PPP3R1:P63098:OID20902:v1:Neurology	BMI_PGS	NASH	EUR	43799	-0.103245	0.0412907	0.0124037	-0.00258644	0.00131537	0.0492623	-0.105832	0.0412339	0.0102697	TRUE
PPP3R1:P63098:OID20902:v1:Neurology	CAD_PGS	T2D	ALL	47116	0.115707	0.0180508	1.45459e-10	0.00147973	0.000680957	0.0297796	0.117187	0.0180537	8.52542e-11	FALSE
PPP3R1:P63098:OID20902:v1:Neurology	CKD_PGS	T2D	ALL	47116	0.040741	0.0179732	0.0234047	0.00215467	0.00071108	0.0024444	0.0428957	0.0179843	0.0170709	FALSE
PPP3R1:P63098:OID20902:v1:Neurology	CAD_PGS	CAD	ALL	47116	0.325871	0.0174952	0	0.00113413	0.000538102	0.0350615	0.327005	0.0174971	0	FALSE
PPP3R1:P63098:OID20902:v1:Neurology	CKD_PGS	CAD	ALL	47116	0.0381664	0.0168242	0.0232965	0.00160939	0.000582545	0.00573283	0.0397757	0.0168279	0.0180946	FALSE
PPP3R1:P63098:OID20902:v1:Neurology	CKD_PGS	CKD	ALL	47116	0.243703	0.0201263	0	0.0041205	0.00122464	0.000766397	0.247823	0.0201535	0	FALSE
PPP3R1:P63098:OID20902:v1:Neurology	CKD_GWAS_signif	CKD	ALL	47116	0.160759	0.0202258	1.9984e-15	0.00261611	0.00119285	0.0282967	0.163375	0.0202586	6.66134e-16	FALSE
PPP3R1:P63098:OID20902:v1:Neurology	liver_lipid_pPS	CKD	ALL	47116	0.0589434	0.0201337	0.00341586	-0.00250129	0.00122297	0.0408288	0.0564422	0.0201582	0.00511087	FALSE
PPP3R1:P63098:OID20902:v1:Neurology	CKD_PGS	T2D	EUR	43981	0.046441	0.0190827	0.0149468	0.00215479	0.000737711	0.00349008	0.0485958	0.0190915	0.0109148	FALSE
PPP3R1:P63098:OID20902:v1:Neurology	liver_lipid_pPS	T2D	EUR	43981	0.0671028	0.0192675	0.000496409	-0.00145407	0.000714157	0.0417438	0.0656488	0.0192755	0.000659651	FALSE
PPP3R1:P63098:OID20902:v1:Neurology	CKD_PGS	CAD	EUR	43981	0.0358572	0.0174009	0.0393357	0.00182186	0.000647127	0.00487306	0.0376791	0.0174055	0.0304046	FALSE
PPP3R1:P63098:OID20902:v1:Neurology	CKD_PGS	CKD	EUR	43981	0.247456	0.0208059	0	0.00379928	0.0012311	0.00202811	0.251255	0.0208362	0	FALSE
PPP3R1:P63098:OID20902:v1:Neurology	CKD_GWAS_signif	CKD	EUR	43981	0.164625	0.0208823	3.10862e-15	0.00247804	0.0012045	0.0396559	0.167103	0.0209204	1.33227e-15	FALSE
PPP3R1:P63098:OID20902:v1:Neurology	liver_lipid_pPS	CKD	EUR	43981	0.0656455	0.020834	0.00162781	-0.00259794	0.00124035	0.0362138	0.0630476	0.0208675	0.00251674	FALSE
PPP3R1:P63098:OID20902:v1:Neurology	BMI_PGS	NASH	EUR	43981	0.0969075	0.0386475	0.0121599	0.00246375	0.00120985	0.0417089	0.0993712	0.0386978	0.0102323	FALSE
PPY:P01298:OID21516:v1:Oncology	obesity_pPS	T2D	ALL	47142	0.0408414	0.0187409	0.029312	0.00170425	0.000779082	0.0287054	0.0425457	0.0187499	0.0232613	TRUE
PPY:P01298:OID21516:v1:Oncology	liver_lipid_pPS	T2D	ALL	47142	0.057663	0.0190474	0.00246714	-0.00152523	0.00076832	0.0471272	0.0561378	0.0190671	0.00323764	TRUE
PPY:P01298:OID21516:v1:Oncology	proinsulin_pPS	T2D	ALL	47142	0.0960543	0.0198359	1.28255e-06	-0.00191087	0.000794984	0.0162322	0.0941434	0.0198393	2.082e-06	TRUE
PPY:P01298:OID21516:v1:Oncology	beta_cell_pPS	T2D	ALL	47142	0.244502	0.0188157	0	-0.00167843	0.000795459	0.0348575	0.242823	0.0188361	0	TRUE
PPY:P01298:OID21516:v1:Oncology	lipodystrophy_pPS	T2D	ALL	47142	0.169156	0.0193127	0	0.00267236	0.000871382	0.00216357	0.171828	0.0193384	0	TRUE
PPY:P01298:OID21516:v1:Oncology	lipodystrophy_pPS	CAD	ALL	47142	0.0442205	0.0169847	0.00922653	0.000988028	0.000492212	0.0447154	0.0452085	0.0169755	0.00774097	TRUE
PPY:P01298:OID21516:v1:Oncology	liver_lipid_pPS	CKD	ALL	47142	0.0562216	0.0201866	0.00535121	-0.00412947	0.00156736	0.00842174	0.0520922	0.0202523	0.0101068	TRUE
PPY:P01298:OID21516:v1:Oncology	beta_cell_pPS	T2D	EUR	44037	0.247814	0.019983	0	-0.00170776	0.000776225	0.0278009	0.246107	0.0199922	0	TRUE
PPY:P01298:OID21516:v1:Oncology	lipodystrophy_pPS	T2D	EUR	44037	0.173558	0.0204721	0	0.00281248	0.000910948	0.00201904	0.176371	0.0204894	0	TRUE
PPY:P01298:OID21516:v1:Oncology	liver_lipid_pPS	CKD	EUR	44037	0.0614482	0.0209058	0.00328959	-0.00396316	0.00164628	0.0160689	0.0574851	0.0209707	0.00612135	TRUE
PPY:P01298:OID21516:v1:Oncology	CKD_PGS	T2D	ALL	47373	0.0410326	0.0179608	0.0223383	0.00129671	0.000658477	0.0489242	0.0423293	0.0179681	0.0184826	FALSE
PPY:P01298:OID21516:v1:Oncology	obesity_pPS	T2D	ALL	47373	0.0858732	0.0178894	1.58478e-06	0.00225298	0.000731259	0.00206337	0.0881261	0.0178957	8.46053e-07	FALSE
PPY:P01298:OID21516:v1:Oncology	liver_lipid_pPS	T2D	ALL	47373	0.061894	0.0182053	0.000674395	-0.00194595	0.000702249	0.0055881	0.0599481	0.0182151	0.000997879	FALSE
PPY:P01298:OID21516:v1:Oncology	proinsulin_pPS	T2D	ALL	47373	0.0776202	0.0190433	4.5822e-05	-0.00262996	0.000757739	0.00051891	0.0749902	0.019036	8.16889e-05	FALSE
PPY:P01298:OID21516:v1:Oncology	beta_cell_pPS	T2D	ALL	47373	0.215831	0.0178439	0	-0.00137271	0.000679886	0.0434843	0.214458	0.017863	0	FALSE
PPY:P01298:OID21516:v1:Oncology	lipodystrophy_pPS	T2D	ALL	47373	0.139946	0.0185534	4.59632e-14	0.00225184	0.000738198	0.00228498	0.142198	0.0185745	1.93179e-14	FALSE
PPY:P01298:OID21516:v1:Oncology	lipodystrophy_pPS	CAD	ALL	47373	0.0411428	0.0168864	0.0148322	0.00113275	0.000490541	0.0209335	0.0422755	0.0168826	0.0122768	FALSE
PPY:P01298:OID21516:v1:Oncology	CKD_PGS	CKD	ALL	47373	0.250326	0.0199372	0	0.00329378	0.00149676	0.0277643	0.253619	0.019973	0	FALSE
PPY:P01298:OID21516:v1:Oncology	liver_lipid_pPS	CKD	ALL	47373	0.0596554	0.0199793	0.0028278	-0.0041591	0.00156163	0.00773759	0.0554963	0.0200355	0.0056073	FALSE
PPY:P01298:OID21516:v1:Oncology	obesity_pPS	T2D	EUR	44217	0.088305	0.0189516	3.16968e-06	0.00146945	0.000628081	0.019305	0.0897744	0.0189582	2.18633e-06	FALSE
PPY:P01298:OID21516:v1:Oncology	liver_lipid_pPS	T2D	EUR	44217	0.0657552	0.0192699	0.000644106	-0.00168868	0.000645177	0.00886058	0.0640665	0.0192705	0.000885517	FALSE
PPY:P01298:OID21516:v1:Oncology	proinsulin_pPS	T2D	EUR	44217	0.0851471	0.0202108	2.52065e-05	-0.0019267	0.000680715	0.0046489	0.0832204	0.0202015	3.79665e-05	FALSE
PPY:P01298:OID21516:v1:Oncology	beta_cell_pPS	T2D	EUR	44217	0.217095	0.0189425	0	-0.00125723	0.000615912	0.0412255	0.215838	0.0189501	0	FALSE
PPY:P01298:OID21516:v1:Oncology	lipodystrophy_pPS	T2D	EUR	44217	0.140512	0.0196381	8.35998e-13	0.00221006	0.000724345	0.00227989	0.142723	0.0196528	3.80806e-13	FALSE
PPY:P01298:OID21516:v1:Oncology	lipodystrophy_pPS	CAD	EUR	44217	0.0378265	0.0174081	0.0297856	0.00112882	0.000514437	0.0282149	0.0389553	0.0174037	0.0251996	FALSE
PPY:P01298:OID21516:v1:Oncology	liver_lipid_pPS	CKD	EUR	44217	0.0649141	0.0207081	0.00172017	-0.00414221	0.00163581	0.0113347	0.0607719	0.0207607	0.00341959	FALSE
PQBP1:O60828:OID21172:v1:Oncology	liver_lipid_pPS	CKD	ALL	46139	0.0609172	0.0205496	0.00303273	-0.00160506	0.000780143	0.0396482	0.0593122	0.0205417	0.00388436	TRUE
PQBP1:O60828:OID21172:v1:Oncology	BMI_PGS	NASH	ALL	46139	-0.0901307	0.0396551	0.0230342	-0.0021943	0.00106877	0.0400629	-0.092325	0.039643	0.0198639	TRUE
PQBP1:O60828:OID21172:v1:Oncology	CAD_PGS	T2D	EUR	43089	0.119277	0.0204263	5.23931e-09	0.0017853	0.000723	0.0135381	0.121063	0.0204275	3.09526e-09	TRUE
PQBP1:O60828:OID21172:v1:Oncology	BMI_PGS	T2D	EUR	43089	-0.0615523	0.0211046	0.00353937	-0.00187952	0.000763833	0.013869	-0.0634318	0.0211219	0.00267211	TRUE
PQBP1:O60828:OID21172:v1:Oncology	liver_lipid_pPS	T2D	EUR	43089	0.0553247	0.0204945	0.00694454	-0.00161633	0.000723412	0.0254621	0.0537083	0.0205073	0.008819	TRUE
PQBP1:O60828:OID21172:v1:Oncology	CAD_PGS	CAD	EUR	43089	0.322263	0.0183593	0	0.00147287	0.000715307	0.039487	0.323736	0.0183599	0	TRUE
PQBP1:O60828:OID21172:v1:Oncology	liver_lipid_pPS	CKD	EUR	43089	0.0657099	0.0212848	0.00202068	-0.00164344	0.000748969	0.0282161	0.0640665	0.0212728	0.00259818	TRUE
PQBP1:O60828:OID21172:v1:Oncology	BMI_PGS	NASH	EUR	43089	-0.0973504	0.0415674	0.0191814	-0.00262609	0.00122053	0.0314284	-0.0999765	0.0415717	0.0161761	TRUE
PQBP1:O60828:OID21172:v1:Oncology	CKD_PGS	T2D	ALL	46363	0.0415894	0.0182288	0.0225175	0.00241314	0.000998959	0.0157069	0.0440025	0.0182468	0.015886	FALSE
PQBP1:O60828:OID21172:v1:Oncology	BMI_PGS	T2D	ALL	46363	0.181326	0.0181506	0	0.00212105	0.000987701	0.0317564	0.183447	0.0181728	0	FALSE
PQBP1:O60828:OID21172:v1:Oncology	CKD_PGS	CAD	ALL	46363	0.0339603	0.0169426	0.0450235	0.00208935	0.000834026	0.0122405	0.0360496	0.0169596	0.0335355	FALSE
PQBP1:O60828:OID21172:v1:Oncology	CKD_PGS	CKD	ALL	46363	0.247612	0.0202404	0	0.00253116	0.00101621	0.0127464	0.250143	0.0202628	0	FALSE
PQBP1:O60828:OID21172:v1:Oncology	liver_lipid_pPS	CKD	ALL	46363	0.0644788	0.0203362	0.00152101	-0.00200974	0.00101728	0.0481989	0.0624691	0.0203363	0.0021277	FALSE
PQBP1:O60828:OID21172:v1:Oncology	T2D_PGS	NASH	ALL	46363	0.200883	0.0378462	1.10908e-07	0.00303023	0.00118961	0.010858	0.203913	0.0378443	7.11604e-08	FALSE
PQBP1:O60828:OID21172:v1:Oncology	CAD_PGS	NASH	ALL	46363	0.0768682	0.0377339	0.0416391	0.00242836	0.00116325	0.0368376	0.0792965	0.0377066	0.035467	FALSE
PQBP1:O60828:OID21172:v1:Oncology	T2D_PGS	T2D	EUR	43262	0.774963	0.0213109	0	0.00220048	0.00110396	0.0462324	0.777163	0.0213233	0	FALSE
PQBP1:O60828:OID21172:v1:Oncology	CAD_PGS	T2D	EUR	43262	0.124287	0.0192865	1.16199e-10	0.00287612	0.00108681	0.00813581	0.127163	0.0193146	4.58726e-11	FALSE
PQBP1:O60828:OID21172:v1:Oncology	CKD_PGS	T2D	EUR	43262	0.045398	0.0193875	0.0192007	0.00341693	0.00110753	0.00203428	0.0488149	0.0194009	0.0118658	FALSE
PQBP1:O60828:OID21172:v1:Oncology	liver_lipid_pPS	T2D	EUR	43262	0.0602577	0.0195967	0.0021058	-0.00263142	0.00109104	0.0158723	0.0576263	0.0196197	0.00331236	FALSE
PQBP1:O60828:OID21172:v1:Oncology	T2D_PGS	CAD	EUR	43262	0.130039	0.0179159	3.91909e-13	0.00177049	0.00087032	0.0419219	0.131809	0.0179302	1.96287e-13	FALSE
PQBP1:O60828:OID21172:v1:Oncology	CAD_PGS	CAD	EUR	43262	0.321084	0.0181822	0	0.00189502	0.000873792	0.030103	0.322979	0.0181869	0	FALSE
PQBP1:O60828:OID21172:v1:Oncology	CAD_PGS	CKD	EUR	43262	0.0664363	0.0210054	0.00156249	0.00204482	0.000999145	0.0407008	0.0684811	0.0210147	0.00111914	FALSE
PQBP1:O60828:OID21172:v1:Oncology	CKD_PGS	CKD	EUR	43262	0.2497	0.020924	0	0.00261825	0.000997394	0.00866256	0.252318	0.0209428	0	FALSE
PQBP1:O60828:OID21172:v1:Oncology	liver_lipid_pPS	CKD	EUR	43262	0.0693567	0.0210718	0.000996726	-0.00219148	0.00099824	0.0281389	0.0671652	0.0210681	0.00143257	FALSE
PQBP1:O60828:OID21172:v1:Oncology	T2D_PGS	NASH	EUR	43262	0.197321	0.0392634	5.01975e-07	0.00290931	0.00123201	0.0182045	0.20023	0.0392735	3.42628e-07	FALSE
PQBP1:O60828:OID21172:v1:Oncology	CAD_PGS	NASH	EUR	43262	0.0844746	0.0394422	0.032215	0.00250185	0.00122051	0.0403805	0.0869764	0.0394147	0.027335	FALSE
PRAP1:Q96NZ9:OID30391:v1:Cardiometabolic_II	T2D_PGS	T2D	ALL	47614	0.677675	0.0204649	0	0.0486672	0.00389323	0	0.726342	0.020715	0	TRUE
PRAP1:Q96NZ9:OID30391:v1:Cardiometabolic_II	CAD_PGS	T2D	ALL	47614	0.101449	0.0185201	4.30764e-08	0.0143343	0.00368014	9.81804e-05	0.115783	0.0188181	7.6154e-10	TRUE
PRAP1:Q96NZ9:OID30391:v1:Cardiometabolic_II	BMI_PGS	T2D	ALL	47614	-0.0203819	0.0191588	0.287402	-0.0259589	0.00389433	2.63221e-11	-0.0463408	0.0194968	0.0174618	TRUE
PRAP1:Q96NZ9:OID30391:v1:Cardiometabolic_II	NASH_biomarker_GRS	T2D	ALL	47614	0.0991614	0.0182732	5.74376e-08	0.0152463	0.00366724	3.21855e-05	0.114408	0.0186646	8.80648e-10	TRUE
PRAP1:Q96NZ9:OID30391:v1:Cardiometabolic_II	T2D_GWAS_signif	T2D	ALL	47614	0.374402	0.0185837	0	0.0242907	0.00363659	2.39724e-11	0.398693	0.0188828	0	TRUE
PRAP1:Q96NZ9:OID30391:v1:Cardiometabolic_II	liver_lipid_pPS	T2D	ALL	47614	0.0750729	0.0185995	5.43057e-05	-0.0168628	0.00373634	6.38584e-06	0.0582101	0.0189348	0.00211039	TRUE
PRAP1:Q96NZ9:OID30391:v1:Cardiometabolic_II	lipodystrophy_pPS	T2D	ALL	47614	0.147047	0.018854	6.21725e-15	0.0287254	0.00379622	3.81917e-14	0.175773	0.0192186	0	TRUE
PRAP1:Q96NZ9:OID30391:v1:Cardiometabolic_II	T2D_PGS	CAD	ALL	47614	0.0909898	0.0172248	1.2743e-07	0.021349	0.00221609	0	0.112339	0.0172025	6.56131e-11	TRUE
PRAP1:Q96NZ9:OID30391:v1:Cardiometabolic_II	CAD_PGS	CAD	ALL	47614	0.320483	0.0174692	0	0.00438556	0.00132443	0.000928714	0.324869	0.0174991	0	TRUE
PRAP1:Q96NZ9:OID30391:v1:Cardiometabolic_II	T2D_GWAS_signif	CAD	ALL	47614	0.0489344	0.0172401	0.00453401	0.010675	0.0015565	6.96732e-12	0.0596094	0.017267	0.00055601	TRUE
PRAP1:Q96NZ9:OID30391:v1:Cardiometabolic_II	beta_cell_pPS	CAD	ALL	47614	0.0442896	0.0169014	0.00878069	0.00292169	0.00130719	0.0254112	0.0472113	0.0169532	0.00535616	TRUE
PRAP1:Q96NZ9:OID30391:v1:Cardiometabolic_II	lipodystrophy_pPS	CAD	ALL	47614	0.0367189	0.0168584	0.0294006	0.0107154	0.00157258	9.49996e-12	0.0474343	0.016885	0.00496565	TRUE
PRAP1:Q96NZ9:OID30391:v1:Cardiometabolic_II	T2D_PGS	CKD	ALL	47614	0.0874097	0.0198158	1.02843e-05	0.067838	0.0049193	0	0.155248	0.0201793	1.44329e-14	TRUE
PRAP1:Q96NZ9:OID30391:v1:Cardiometabolic_II	CAD_PGS	CKD	ALL	47614	0.0387077	0.0197221	0.0496859	0.0179213	0.00403364	8.87358e-06	0.0566289	0.020159	0.00496789	TRUE
PRAP1:Q96NZ9:OID30391:v1:Cardiometabolic_II	CKD_PGS	CKD	ALL	47614	0.203496	0.0198534	0	0.0310867	0.00414214	6.15064e-14	0.234582	0.0201783	0	TRUE
PRAP1:Q96NZ9:OID30391:v1:Cardiometabolic_II	CKD_GWAS_signif	CKD	ALL	47614	0.132964	0.0196111	1.20131e-11	0.0230821	0.00408014	1.53864e-08	0.156046	0.0200089	6.21725e-15	TRUE
PRAP1:Q96NZ9:OID30391:v1:Cardiometabolic_II	T2D_GWAS_signif	CKD	ALL	47614	0.0162585	0.019591	0.4066	0.0329937	0.0042064	4.44089e-15	0.0492522	0.0200321	0.0139454	TRUE
PRAP1:Q96NZ9:OID30391:v1:Cardiometabolic_II	liver_lipid_pPS	CKD	ALL	47614	0.0644417	0.0197199	0.00108365	-0.0175087	0.00405842	1.602e-05	0.046933	0.0201002	0.0195461	TRUE
PRAP1:Q96NZ9:OID30391:v1:Cardiometabolic_II	T2D_PGS	NASH	ALL	47614	0.0761966	0.0383223	0.0467776	0.0554343	0.00593398	0	0.131631	0.0377973	0.000496673	TRUE
PRAP1:Q96NZ9:OID30391:v1:Cardiometabolic_II	BMI_PGS	NASH	ALL	47614	-0.0678032	0.0392458	0.08405	-0.0175622	0.00371813	2.31929e-06	-0.0853654	0.0393907	0.0302237	TRUE
PRAP1:Q96NZ9:OID30391:v1:Cardiometabolic_II	NASH_biomarker_GRS	NASH	ALL	47614	0.243293	0.0387132	3.28926e-10	0.0105116	0.00337742	0.00185629	0.253804	0.0387965	6.07252e-11	TRUE
PRAP1:Q96NZ9:OID30391:v1:Cardiometabolic_II	T2D_GWAS_signif	NASH	ALL	47614	0.0587422	0.0371912	0.114229	0.025822	0.00395606	6.70148e-11	0.0845642	0.0372136	0.0230625	TRUE
PRAP1:Q96NZ9:OID30391:v1:Cardiometabolic_II	lipodystrophy_pPS	NASH	ALL	47614	0.0798368	0.039198	0.0416745	0.0279134	0.00408187	8.00848e-12	0.10775	0.0390113	0.00574433	TRUE
PRAP1:Q96NZ9:OID30391:v1:Cardiometabolic_II	T2D_PGS	T2D	EUR	44460	0.701786	0.0217143	0	0.0497447	0.0041546	0	0.75153	0.0219798	0	TRUE
PRAP1:Q96NZ9:OID30391:v1:Cardiometabolic_II	CAD_PGS	T2D	EUR	44460	0.104316	0.0196092	1.03919e-07	0.0151399	0.00393087	0.000117377	0.119456	0.0199452	2.10879e-09	TRUE
PRAP1:Q96NZ9:OID30391:v1:Cardiometabolic_II	BMI_PGS	T2D	EUR	44460	-0.0317418	0.0203485	0.118782	-0.0325816	0.00420024	8.65974e-15	-0.0643234	0.0206656	0.00185462	TRUE
PRAP1:Q96NZ9:OID30391:v1:Cardiometabolic_II	NASH_biomarker_GRS	T2D	EUR	44460	0.112458	0.0193164	5.81849e-09	0.0183242	0.00392413	3.01741e-06	0.130782	0.0197234	3.33809e-11	TRUE
PRAP1:Q96NZ9:OID30391:v1:Cardiometabolic_II	CKD_GWAS_signif	T2D	EUR	44460	-0.0647755	0.0193497	0.000815097	0.0199667	0.00397555	5.10404e-07	-0.0448088	0.0197975	0.0236139	TRUE
PRAP1:Q96NZ9:OID30391:v1:Cardiometabolic_II	T2D_GWAS_signif	T2D	EUR	44460	0.387281	0.0196459	0	0.0239779	0.00387915	6.36049e-10	0.411259	0.0199437	0	TRUE
PRAP1:Q96NZ9:OID30391:v1:Cardiometabolic_II	liver_lipid_pPS	T2D	EUR	44460	0.0824427	0.0196921	2.83189e-05	-0.0198974	0.0040003	6.55887e-07	0.0625453	0.0200596	0.00182101	TRUE
PRAP1:Q96NZ9:OID30391:v1:Cardiometabolic_II	lipodystrophy_pPS	T2D	EUR	44460	0.148294	0.0199643	1.10356e-13	0.0324284	0.00409593	2.44249e-15	0.180723	0.020351	0	TRUE
PRAP1:Q96NZ9:OID30391:v1:Cardiometabolic_II	T2D_PGS	CAD	EUR	44460	0.0883952	0.0177266	6.1455e-07	0.0210489	0.00228	0	0.109444	0.0177058	6.35865e-10	TRUE
PRAP1:Q96NZ9:OID30391:v1:Cardiometabolic_II	CAD_PGS	CAD	EUR	44460	0.322917	0.0180582	0	0.00448792	0.00135939	0.00096199	0.327405	0.0180891	0	TRUE
PRAP1:Q96NZ9:OID30391:v1:Cardiometabolic_II	T2D_GWAS_signif	CAD	EUR	44460	0.0439377	0.0178278	0.0137183	0.0104339	0.00160053	7.07658e-11	0.0543716	0.0178569	0.00232803	TRUE
PRAP1:Q96NZ9:OID30391:v1:Cardiometabolic_II	lipodystrophy_pPS	CAD	EUR	44460	0.0343994	0.0173679	0.0476322	0.0108917	0.00162901	2.29179e-11	0.0452911	0.0173972	0.00923146	TRUE
PRAP1:Q96NZ9:OID30391:v1:Cardiometabolic_II	T2D_PGS	CKD	EUR	44460	0.0817414	0.0204929	6.64193e-05	0.0673596	0.00507138	0	0.149101	0.0208665	8.9706e-13	TRUE
PRAP1:Q96NZ9:OID30391:v1:Cardiometabolic_II	CAD_PGS	CKD	EUR	44460	0.041457	0.0203441	0.0415705	0.0179355	0.00411535	1.31135e-05	0.0593926	0.0207996	0.00429738	TRUE
PRAP1:Q96NZ9:OID30391:v1:Cardiometabolic_II	CKD_PGS	CKD	EUR	44460	0.205787	0.0205611	0	0.0301254	0.00421751	9.13492e-13	0.235912	0.0208701	0	TRUE
PRAP1:Q96NZ9:OID30391:v1:Cardiometabolic_II	CKD_GWAS_signif	CKD	EUR	44460	0.136504	0.020256	1.59552e-11	0.0218353	0.00416764	1.61222e-07	0.158339	0.0206734	1.86517e-14	TRUE
PRAP1:Q96NZ9:OID30391:v1:Cardiometabolic_II	liver_lipid_pPS	CKD	EUR	44460	0.0694241	0.020403	0.000667373	-0.0178774	0.00412948	1.49638e-05	0.0515467	0.0208051	0.0132267	TRUE
PRAP1:Q96NZ9:OID30391:v1:Cardiometabolic_II	T2D_PGS	NASH	EUR	44460	0.0691257	0.0398567	0.0828549	0.0545549	0.00624356	0	0.123681	0.0392713	0.00163613	TRUE
PRAP1:Q96NZ9:OID30391:v1:Cardiometabolic_II	BMI_PGS	NASH	EUR	44460	-0.0764075	0.0411745	0.0634965	-0.0201073	0.00388097	2.20693e-07	-0.0965148	0.0412742	0.0193676	TRUE
PRAP1:Q96NZ9:OID30391:v1:Cardiometabolic_II	NASH_biomarker_GRS	NASH	EUR	44460	0.253234	0.0404377	3.79237e-10	0.0105652	0.00345114	0.00220337	0.2638	0.0405582	7.80971e-11	TRUE
PRAP1:Q96NZ9:OID30391:v1:Cardiometabolic_II	T2D_GWAS_signif	NASH	EUR	44460	0.0576159	0.0385075	0.134595	0.024966	0.00404682	6.85986e-10	0.0825819	0.0385442	0.0321512	TRUE
PRAP1:Q96NZ9:OID30391:v1:Cardiometabolic_II	lipodystrophy_pPS	NASH	EUR	44460	0.0745673	0.0407414	0.0672114	0.0276398	0.00424456	7.42488e-11	0.102207	0.0405711	0.0117619	TRUE
PRAP1:Q96NZ9:OID30391:v1:Cardiometabolic_II	T2D_PGS	T2D	ALL	47848	0.650936	0.0191733	0	0.0943466	0.00506831	0	0.745282	0.0195471	0	FALSE
PRAP1:Q96NZ9:OID30391:v1:Cardiometabolic_II	CAD_PGS	T2D	ALL	47848	0.0955433	0.0173123	3.41333e-08	0.0259394	0.00479861	6.45932e-08	0.121483	0.0178118	9.08318e-12	FALSE
PRAP1:Q96NZ9:OID30391:v1:Cardiometabolic_II	CKD_PGS	T2D	ALL	47848	-0.0051739	0.0171755	0.763233	0.0476022	0.00488788	0	0.0424283	0.0177562	0.0168719	FALSE
PRAP1:Q96NZ9:OID30391:v1:Cardiometabolic_II	BMI_PGS	T2D	ALL	47848	0.12251	0.0173379	1.59428e-12	0.062736	0.00496486	0	0.185246	0.0178317	0	FALSE
PRAP1:Q96NZ9:OID30391:v1:Cardiometabolic_II	NASH_biomarker_GRS	T2D	ALL	47848	0.0827881	0.0171238	1.33361e-06	0.018867	0.00475693	7.30208e-05	0.101655	0.0177711	1.06362e-08	FALSE
PRAP1:Q96NZ9:OID30391:v1:Cardiometabolic_II	BMI_GWAS_signif	T2D	ALL	47848	0.0642479	0.0171261	0.0001758	0.0283242	0.0048034	3.70817e-09	0.0925722	0.0176506	1.56544e-07	FALSE
PRAP1:Q96NZ9:OID30391:v1:Cardiometabolic_II	T2D_GWAS_signif	T2D	ALL	47848	0.326383	0.0172662	0	0.0286619	0.00471317	1.19266e-09	0.355045	0.0177603	0	FALSE
PRAP1:Q96NZ9:OID30391:v1:Cardiometabolic_II	obesity_pPS	T2D	ALL	47848	0.0648956	0.017261	0.000170138	0.021516	0.0047949	7.21392e-06	0.0864117	0.0178234	1.24584e-06	FALSE
PRAP1:Q96NZ9:OID30391:v1:Cardiometabolic_II	liver_lipid_pPS	T2D	ALL	47848	0.0798397	0.0175196	5.18495e-06	-0.0186112	0.00479732	0.000104671	0.0612285	0.0180666	0.000701385	FALSE
PRAP1:Q96NZ9:OID30391:v1:Cardiometabolic_II	lipodystrophy_pPS	T2D	ALL	47848	0.113204	0.0177299	1.71504e-10	0.0312454	0.00485455	1.22408e-10	0.144449	0.0183485	3.55271e-15	FALSE
PRAP1:Q96NZ9:OID30391:v1:Cardiometabolic_II	T2D_PGS	CAD	ALL	47848	0.099797	0.0170278	4.6057e-09	0.0428047	0.0030791	0	0.142602	0.0169688	0	FALSE
PRAP1:Q96NZ9:OID30391:v1:Cardiometabolic_II	CAD_PGS	CAD	ALL	47848	0.316572	0.0172654	0	0.00812109	0.00190144	1.94575e-05	0.324693	0.0173376	0	FALSE
PRAP1:Q96NZ9:OID30391:v1:Cardiometabolic_II	CKD_PGS	CAD	ALL	47848	0.0176323	0.0166055	0.28831	0.0199531	0.00215947	0	0.0375855	0.016672	0.0241709	FALSE
PRAP1:Q96NZ9:OID30391:v1:Cardiometabolic_II	BMI_PGS	CAD	ALL	47848	0.048947	0.0168985	0.00377311	0.0256795	0.00233537	0	0.0746265	0.0169234	1.03537e-05	FALSE
PRAP1:Q96NZ9:OID30391:v1:Cardiometabolic_II	T2D_GWAS_signif	CAD	ALL	47848	0.0427162	0.0170034	0.0119975	0.0139708	0.00200982	3.62044e-12	0.056687	0.0170639	0.00089361	FALSE
PRAP1:Q96NZ9:OID30391:v1:Cardiometabolic_II	lipodystrophy_pPS	CAD	ALL	47848	0.0315692	0.0166818	0.0584332	0.0128267	0.00200378	1.54101e-10	0.0443959	0.0167854	0.0081712	FALSE
PRAP1:Q96NZ9:OID30391:v1:Cardiometabolic_II	T2D_PGS	CKD	ALL	47848	0.0913737	0.0194373	2.58953e-06	0.107816	0.00590418	0	0.19919	0.0199154	0	FALSE
PRAP1:Q96NZ9:OID30391:v1:Cardiometabolic_II	CAD_PGS	CKD	ALL	47848	0.0400285	0.0192805	0.0378831	0.0283639	0.00477906	2.93783e-09	0.0683923	0.0198648	0.000575526	FALSE
PRAP1:Q96NZ9:OID30391:v1:Cardiometabolic_II	CKD_PGS	CKD	ALL	47848	0.200776	0.0193749	0	0.0467259	0.00492686	0	0.247502	0.0198273	0	FALSE
PRAP1:Q96NZ9:OID30391:v1:Cardiometabolic_II	BMI_PGS	CKD	ALL	47848	0.0583116	0.019326	0.00255072	0.0579994	0.00503649	0	0.116311	0.0199112	5.17394e-09	FALSE
PRAP1:Q96NZ9:OID30391:v1:Cardiometabolic_II	BMI_GWAS_signif	CKD	ALL	47848	0.0306904	0.0192843	0.111505	0.0266853	0.00486214	4.05641e-08	0.0573756	0.0199267	0.00398517	FALSE
PRAP1:Q96NZ9:OID30391:v1:Cardiometabolic_II	CKD_GWAS_signif	CKD	ALL	47848	0.129792	0.0191768	1.30427e-11	0.0280607	0.00480596	5.26007e-09	0.157852	0.0197367	1.33227e-15	FALSE
PRAP1:Q96NZ9:OID30391:v1:Cardiometabolic_II	T2D_GWAS_signif	CKD	ALL	47848	0.0135111	0.0191027	0.479388	0.0361363	0.00484622	8.88178e-14	0.0496474	0.0197404	0.0119029	FALSE
PRAP1:Q96NZ9:OID30391:v1:Cardiometabolic_II	liver_lipid_pPS	CKD	ALL	47848	0.0677136	0.0193016	0.000451166	-0.017111	0.00476888	0.000333165	0.0506026	0.0198564	0.010821	FALSE
PRAP1:Q96NZ9:OID30391:v1:Cardiometabolic_II	T2D_PGS	NASH	ALL	47848	0.0960561	0.0374402	0.0103001	0.106827	0.00767213	0	0.202883	0.036509	2.74316e-08	FALSE
PRAP1:Q96NZ9:OID30391:v1:Cardiometabolic_II	CAD_PGS	NASH	ALL	47848	0.0621369	0.0365242	0.0888959	0.0259428	0.00459403	1.63208e-08	0.0880797	0.0366585	0.0162743	FALSE
PRAP1:Q96NZ9:OID30391:v1:Cardiometabolic_II	BMI_PGS	NASH	ALL	47848	0.0427126	0.0369036	0.247105	0.0658243	0.00573117	0	0.108537	0.0368822	0.00325262	FALSE
PRAP1:Q96NZ9:OID30391:v1:Cardiometabolic_II	NASH_biomarker_GRS	NASH	ALL	47848	0.241979	0.0379001	1.71795e-10	0.013472	0.00441789	0.00229285	0.255451	0.038065	1.93416e-11	FALSE
PRAP1:Q96NZ9:OID30391:v1:Cardiometabolic_II	T2D_GWAS_signif	NASH	ALL	47848	0.0449257	0.0362288	0.214955	0.0323342	0.00477637	1.29112e-11	0.07726	0.036337	0.0334859	FALSE
PRAP1:Q96NZ9:OID30391:v1:Cardiometabolic_II	lipodystrophy_pPS	NASH	ALL	47848	0.060324	0.0385119	0.117261	0.0343052	0.00487371	1.93867e-12	0.0946293	0.038537	0.0140672	FALSE
PRAP1:Q96NZ9:OID30391:v1:Cardiometabolic_II	T2D_PGS	T2D	EUR	44641	0.673678	0.0203393	0	0.0990335	0.00542981	0	0.772712	0.0207118	0	FALSE
PRAP1:Q96NZ9:OID30391:v1:Cardiometabolic_II	CAD_PGS	T2D	EUR	44641	0.100523	0.0183252	4.12262e-08	0.0269185	0.00514386	1.6666e-07	0.127442	0.0188894	1.5121e-11	FALSE
PRAP1:Q96NZ9:OID30391:v1:Cardiometabolic_II	CKD_PGS	T2D	EUR	44641	-0.00176675	0.0182012	0.922673	0.0492282	0.00524925	0	0.0474614	0.0188526	0.011819	FALSE
PRAP1:Q96NZ9:OID30391:v1:Cardiometabolic_II	BMI_PGS	T2D	EUR	44641	0.120573	0.0183321	4.7965e-11	0.0635298	0.00530707	0	0.184102	0.0188103	0	FALSE
PRAP1:Q96NZ9:OID30391:v1:Cardiometabolic_II	NASH_biomarker_GRS	T2D	EUR	44641	0.0949853	0.0180923	1.52065e-07	0.0236304	0.00508601	3.38173e-06	0.118616	0.0187637	2.5895e-10	FALSE
PRAP1:Q96NZ9:OID30391:v1:Cardiometabolic_II	BMI_GWAS_signif	T2D	EUR	44641	0.0653448	0.0181417	0.000315881	0.0286327	0.00514581	2.63248e-08	0.0939775	0.0186773	4.86285e-07	FALSE
PRAP1:Q96NZ9:OID30391:v1:Cardiometabolic_II	T2D_GWAS_signif	T2D	EUR	44641	0.335317	0.0182437	0	0.0284158	0.00504487	1.77492e-08	0.363733	0.0187308	0	FALSE
PRAP1:Q96NZ9:OID30391:v1:Cardiometabolic_II	obesity_pPS	T2D	EUR	44641	0.0695856	0.0182639	0.000138964	0.0190529	0.00517982	0.000234798	0.0886385	0.018867	2.62634e-06	FALSE
PRAP1:Q96NZ9:OID30391:v1:Cardiometabolic_II	liver_lipid_pPS	T2D	EUR	44641	0.0870628	0.0185249	2.60444e-06	-0.0219361	0.00513476	1.93656e-05	0.0651266	0.0191209	0.000659106	FALSE
PRAP1:Q96NZ9:OID30391:v1:Cardiometabolic_II	lipodystrophy_pPS	T2D	EUR	44641	0.110271	0.0187373	3.97858e-09	0.0350943	0.00522011	1.78126e-11	0.145365	0.0194065	6.86118e-14	FALSE
PRAP1:Q96NZ9:OID30391:v1:Cardiometabolic_II	T2D_PGS	CAD	EUR	44641	0.0965195	0.0175299	3.67109e-08	0.0428523	0.00319354	0	0.139372	0.0174679	1.55431e-15	FALSE
PRAP1:Q96NZ9:OID30391:v1:Cardiometabolic_II	CAD_PGS	CAD	EUR	44641	0.319609	0.0178565	0	0.00799076	0.0019488	4.12516e-05	0.327599	0.0179298	0	FALSE
PRAP1:Q96NZ9:OID30391:v1:Cardiometabolic_II	CKD_PGS	CAD	EUR	44641	0.0149199	0.0171921	0.385488	0.0202415	0.00223002	0	0.0351614	0.0172535	0.0415567	FALSE
PRAP1:Q96NZ9:OID30391:v1:Cardiometabolic_II	BMI_PGS	CAD	EUR	44641	0.0505944	0.0175357	0.00391128	0.0253151	0.00239227	0	0.0759095	0.0175445	1.51377e-05	FALSE
PRAP1:Q96NZ9:OID30391:v1:Cardiometabolic_II	T2D_GWAS_signif	CAD	EUR	44641	0.0375237	0.0175947	0.0329521	0.0136243	0.00206677	4.3368e-11	0.051148	0.017658	0.00377238	FALSE
PRAP1:Q96NZ9:OID30391:v1:Cardiometabolic_II	lipodystrophy_pPS	CAD	EUR	44641	0.0288327	0.0171988	0.0936533	0.0128883	0.00206359	4.22312e-10	0.041721	0.0173087	0.0159351	FALSE
PRAP1:Q96NZ9:OID30391:v1:Cardiometabolic_II	T2D_PGS	CKD	EUR	44641	0.0867749	0.0200744	1.54153e-05	0.109428	0.00616208	0	0.196203	0.0205807	0	FALSE
PRAP1:Q96NZ9:OID30391:v1:Cardiometabolic_II	CAD_PGS	CKD	EUR	44641	0.0433663	0.0198523	0.0289295	0.0281102	0.00493959	1.26441e-08	0.0714765	0.0204813	0.000483317	FALSE
PRAP1:Q96NZ9:OID30391:v1:Cardiometabolic_II	CKD_PGS	CKD	EUR	44641	0.203735	0.0200485	0	0.0460638	0.00508934	0	0.249799	0.020495	0	FALSE
PRAP1:Q96NZ9:OID30391:v1:Cardiometabolic_II	BMI_PGS	CKD	EUR	44641	0.0638064	0.0200697	0.00147662	0.0580357	0.00519948	0	0.121842	0.0206816	3.83097e-09	FALSE
PRAP1:Q96NZ9:OID30391:v1:Cardiometabolic_II	BMI_GWAS_signif	CKD	EUR	44641	0.0249912	0.0199231	0.209705	0.0267827	0.00502514	9.83488e-08	0.0517739	0.0205915	0.0119259	FALSE
PRAP1:Q96NZ9:OID30391:v1:Cardiometabolic_II	CKD_GWAS_signif	CKD	EUR	44641	0.133061	0.0197752	1.71199e-11	0.027462	0.00498183	3.53925e-08	0.160523	0.0203626	3.10862e-15	FALSE
PRAP1:Q96NZ9:OID30391:v1:Cardiometabolic_II	liver_lipid_pPS	CKD	EUR	44641	0.072369	0.0199437	0.000284899	-0.0173217	0.00489863	0.000406176	0.0550473	0.0205574	0.00741206	FALSE
PRAP1:Q96NZ9:OID30391:v1:Cardiometabolic_II	T2D_PGS	NASH	EUR	44641	0.091084	0.0388476	0.019045	0.108645	0.00816625	0	0.199729	0.0377502	1.21775e-07	FALSE
PRAP1:Q96NZ9:OID30391:v1:Cardiometabolic_II	CAD_PGS	NASH	EUR	44641	0.0651885	0.038232	0.0881801	0.0248783	0.00476319	1.7601e-07	0.0900669	0.0383995	0.0190003	FALSE
PRAP1:Q96NZ9:OID30391:v1:Cardiometabolic_II	BMI_PGS	NASH	EUR	44641	0.0418032	0.038549	0.27818	0.0664175	0.00602204	0	0.108221	0.0384391	0.004872	FALSE
PRAP1:Q96NZ9:OID30391:v1:Cardiometabolic_II	NASH_biomarker_GRS	NASH	EUR	44641	0.251527	0.0395867	2.1002e-10	0.0140155	0.00458258	0.00222505	0.265543	0.0398278	2.60612e-11	FALSE
PRAP1:Q96NZ9:OID30391:v1:Cardiometabolic_II	obesity_pPS	NASH	EUR	44641	0.0630362	0.0388258	0.104469	0.022781	0.00492407	3.71973e-06	0.0858172	0.0390553	0.0279973	FALSE
PRAP1:Q96NZ9:OID30391:v1:Cardiometabolic_II	lipodystrophy_pPS	NASH	EUR	44641	0.0529857	0.0399492	0.184732	0.0341125	0.00509472	2.14724e-11	0.0870982	0.0400165	0.0295136	FALSE
PRCP:P42785:OID20337:v1:Cardiometabolic	T2D_PGS	T2D	ALL	47510	0.665467	0.0204635	0	0.0550295	0.00409413	0	0.720496	0.0206243	0	TRUE
PRCP:P42785:OID20337:v1:Cardiometabolic	CAD_PGS	T2D	ALL	47510	0.106037	0.0184327	8.78634e-09	0.00751816	0.00376241	0.0456916	0.113555	0.0188318	1.64012e-09	TRUE
PRCP:P42785:OID20337:v1:Cardiometabolic	BMI_PGS	T2D	ALL	47510	-0.0228368	0.0191789	0.23376	-0.0202713	0.00393933	2.66265e-07	-0.0431082	0.0195469	0.0274281	TRUE
PRCP:P42785:OID20337:v1:Cardiometabolic	NASH_biomarker_GRS	T2D	ALL	47510	0.0669541	0.0182191	0.0002379	0.0452566	0.00405802	0	0.112211	0.0185614	1.49059e-09	TRUE
PRCP:P42785:OID20337:v1:Cardiometabolic	T2D_GWAS_signif	T2D	ALL	47510	0.361849	0.0185108	0	0.0328445	0.00384329	0	0.394694	0.018873	0	TRUE
PRCP:P42785:OID20337:v1:Cardiometabolic	beta_cell_pPS	T2D	ALL	47510	0.216008	0.0182756	0	0.0218431	0.00378351	7.77579e-09	0.237851	0.0187458	0	TRUE
PRCP:P42785:OID20337:v1:Cardiometabolic	lipodystrophy_pPS	T2D	ALL	47510	0.145173	0.0188562	1.37668e-14	0.0272459	0.00382811	1.10023e-12	0.172419	0.0192186	0	TRUE
PRCP:P42785:OID20337:v1:Cardiometabolic	T2D_PGS	CAD	ALL	47510	0.100783	0.0173087	5.79125e-09	0.0127879	0.00200698	1.86904e-10	0.113571	0.0172655	4.77087e-11	TRUE
PRCP:P42785:OID20337:v1:Cardiometabolic	CAD_PGS	CAD	ALL	47510	0.321637	0.0175707	0	0.00254003	0.000817566	0.00189111	0.324177	0.0175685	0	TRUE
PRCP:P42785:OID20337:v1:Cardiometabolic	T2D_GWAS_signif	CAD	ALL	47510	0.0561102	0.0173318	0.00120622	0.00792538	0.00132635	2.2961e-09	0.0640355	0.0173309	0.000219998	TRUE
PRCP:P42785:OID20337:v1:Cardiometabolic	beta_cell_pPS	CAD	ALL	47510	0.0467709	0.0170077	0.00595991	0.00522373	0.00103575	4.57306e-07	0.0519946	0.0169915	0.00221314	TRUE
PRCP:P42785:OID20337:v1:Cardiometabolic	lipodystrophy_pPS	CAD	ALL	47510	0.0422221	0.0169171	0.0125665	0.0055917	0.00108259	2.40281e-07	0.0478138	0.0169011	0.00466884	TRUE
PRCP:P42785:OID20337:v1:Cardiometabolic	T2D_PGS	CKD	ALL	47510	0.152271	0.0204959	1.09246e-13	0.00781712	0.00228239	0.000614877	0.160088	0.0204586	5.10703e-15	TRUE
PRCP:P42785:OID20337:v1:Cardiometabolic	CKD_GWAS_signif	CKD	ALL	47510	0.160391	0.0203284	3.10862e-15	-0.00149721	0.000709759	0.0349051	0.158894	0.0203103	5.10703e-15	TRUE
PRCP:P42785:OID20337:v1:Cardiometabolic	T2D_GWAS_signif	CKD	ALL	47510	0.0475845	0.020116	0.0180054	0.00521437	0.00138894	0.000173892	0.0527989	0.0201183	0.00867953	TRUE
PRCP:P42785:OID20337:v1:Cardiometabolic	liver_lipid_pPS	CKD	ALL	47510	0.0504328	0.0202334	0.012683	0.00174661	0.000723628	0.0157922	0.0521794	0.0202168	0.00985178	TRUE
PRCP:P42785:OID20337:v1:Cardiometabolic	T2D_PGS	NASH	ALL	47510	0.0823981	0.0379767	0.0300295	0.0495862	0.00601029	2.22045e-16	0.131984	0.0377952	0.000479261	TRUE
PRCP:P42785:OID20337:v1:Cardiometabolic	NASH_biomarker_GRS	NASH	ALL	47510	0.220142	0.0385205	1.09742e-08	0.0334284	0.00471574	1.35381e-12	0.253571	0.0385941	5.02498e-11	TRUE
PRCP:P42785:OID20337:v1:Cardiometabolic	T2D_GWAS_signif	NASH	ALL	47510	0.05519	0.0370933	0.136786	0.0280999	0.00418255	1.83769e-11	0.0832899	0.0370659	0.0246353	TRUE
PRCP:P42785:OID20337:v1:Cardiometabolic	lipodystrophy_pPS	NASH	ALL	47510	0.0751498	0.0387754	0.0526135	0.0211047	0.00366131	8.20133e-09	0.0962546	0.0387894	0.0130842	TRUE
PRCP:P42785:OID20337:v1:Cardiometabolic	T2D_PGS	T2D	EUR	44383	0.68926	0.0217647	0	0.0589236	0.0044014	0	0.748184	0.0219313	0	TRUE
PRCP:P42785:OID20337:v1:Cardiometabolic	BMI_PGS	T2D	EUR	44383	-0.0372297	0.0203058	0.066735	-0.0238458	0.00424422	1.92731e-08	-0.0610755	0.0207121	0.00319022	TRUE
PRCP:P42785:OID20337:v1:Cardiometabolic	NASH_biomarker_GRS	T2D	EUR	44383	0.0826105	0.0192177	1.7183e-05	0.0466685	0.00437725	0	0.129279	0.0195844	4.08027e-11	TRUE
PRCP:P42785:OID20337:v1:Cardiometabolic	CKD_GWAS_signif	T2D	EUR	44383	-0.0314175	0.0196414	0.109697	-0.0141426	0.0041055	0.000571495	-0.0455601	0.0200463	0.0230413	TRUE
PRCP:P42785:OID20337:v1:Cardiometabolic	T2D_GWAS_signif	T2D	EUR	44383	0.372993	0.0196163	0	0.0348852	0.00414958	0	0.407878	0.0199846	0	TRUE
PRCP:P42785:OID20337:v1:Cardiometabolic	beta_cell_pPS	T2D	EUR	44383	0.221967	0.019357	0	0.0195661	0.00409889	1.81035e-06	0.241533	0.0198843	0	TRUE
PRCP:P42785:OID20337:v1:Cardiometabolic	lipodystrophy_pPS	T2D	EUR	44383	0.150009	0.0200027	6.41709e-14	0.0288672	0.00411023	2.1676e-12	0.178876	0.0204028	0	TRUE
PRCP:P42785:OID20337:v1:Cardiometabolic	T2D_PGS	CAD	EUR	44383	0.0975372	0.0178182	4.39923e-08	0.0132156	0.00209957	3.08541e-10	0.110753	0.0177705	4.5932e-10	TRUE
PRCP:P42785:OID20337:v1:Cardiometabolic	CAD_PGS	CAD	EUR	44383	0.324618	0.018151	0	0.00238875	0.000839417	0.00443107	0.327007	0.018149	0	TRUE
PRCP:P42785:OID20337:v1:Cardiometabolic	T2D_GWAS_signif	CAD	EUR	44383	0.0503804	0.017918	0.00492761	0.00822181	0.00139116	3.42072e-09	0.0586023	0.0179141	0.00107061	TRUE
PRCP:P42785:OID20337:v1:Cardiometabolic	beta_cell_pPS	CAD	EUR	44383	0.0448317	0.017535	0.0105669	0.00496027	0.00104369	2.00803e-06	0.0497919	0.0175154	0.00447256	TRUE
PRCP:P42785:OID20337:v1:Cardiometabolic	lipodystrophy_pPS	CAD	EUR	44383	0.0409723	0.0174212	0.0186797	0.0055618	0.00111105	5.56004e-07	0.0465341	0.0174051	0.00750448	TRUE
PRCP:P42785:OID20337:v1:Cardiometabolic	T2D_PGS	CKD	EUR	44383	0.145218	0.0212025	7.43139e-12	0.00807769	0.002461	0.00102972	0.153296	0.0211654	4.39648e-13	TRUE
PRCP:P42785:OID20337:v1:Cardiometabolic	T2D_GWAS_signif	CKD	EUR	44383	0.0381751	0.0208231	0.0667574	0.00549605	0.00151068	0.000274615	0.0436711	0.020825	0.0359887	TRUE
PRCP:P42785:OID20337:v1:Cardiometabolic	liver_lipid_pPS	CKD	EUR	44383	0.0540328	0.0209493	0.00990255	0.00195098	0.000778615	0.0122207	0.0559838	0.0209309	0.0074796	TRUE
PRCP:P42785:OID20337:v1:Cardiometabolic	T2D_PGS	NASH	EUR	44383	0.0748975	0.0395422	0.0582095	0.0527871	0.00638634	2.22045e-16	0.127685	0.0394025	0.00119311	TRUE
PRCP:P42785:OID20337:v1:Cardiometabolic	BMI_PGS	NASH	EUR	44383	-0.0700912	0.0409599	0.0870418	-0.0140254	0.00377019	0.000199166	-0.0841165	0.040911	0.0397743	TRUE
PRCP:P42785:OID20337:v1:Cardiometabolic	NASH_biomarker_GRS	NASH	EUR	44383	0.225649	0.0401601	1.92363e-08	0.0347464	0.00502042	4.48441e-12	0.260395	0.0402771	1.0124e-10	TRUE
PRCP:P42785:OID20337:v1:Cardiometabolic	T2D_GWAS_signif	NASH	EUR	44383	0.0524216	0.0383739	0.171916	0.0291919	0.00445264	5.52369e-11	0.0816135	0.0383967	0.0335422	TRUE
PRCP:P42785:OID20337:v1:Cardiometabolic	lipodystrophy_pPS	NASH	EUR	44383	0.0682074	0.0401519	0.0893694	0.0215559	0.00390524	3.39526e-08	0.0897633	0.0402162	0.0256138	TRUE
PRCP:P42785:OID20337:v1:Cardiometabolic	T2D_PGS	T2D	ALL	47741	0.655195	0.0192667	0	0.0832008	0.00469874	0	0.738396	0.0194683	0	FALSE
PRCP:P42785:OID20337:v1:Cardiometabolic	CAD_PGS	T2D	ALL	47741	0.103996	0.0172854	1.78348e-09	0.0150926	0.00428893	0.000433223	0.119088	0.0178066	2.26439e-11	FALSE
PRCP:P42785:OID20337:v1:Cardiometabolic	BMI_PGS	T2D	ALL	47741	0.156787	0.0173723	0	0.0313366	0.0043169	3.8991e-13	0.188124	0.0178132	0	FALSE
PRCP:P42785:OID20337:v1:Cardiometabolic	NASH_biomarker_GRS	T2D	ALL	47741	0.0537261	0.0171161	0.00169573	0.0456435	0.00442915	0	0.0993696	0.0176214	1.70889e-08	FALSE
PRCP:P42785:OID20337:v1:Cardiometabolic	BMI_GWAS_signif	T2D	ALL	47741	0.0810639	0.0172398	2.57446e-06	0.0123523	0.00424044	0.00358005	0.0934162	0.0177199	1.35084e-07	FALSE
PRCP:P42785:OID20337:v1:Cardiometabolic	T2D_GWAS_signif	T2D	ALL	47741	0.314805	0.0173031	0	0.0368597	0.00432931	0	0.351665	0.0177412	0	FALSE
PRCP:P42785:OID20337:v1:Cardiometabolic	liver_lipid_pPS	T2D	ALL	47741	0.0475949	0.0175464	0.00667754	0.0121588	0.00427916	0.00449156	0.0597537	0.0180487	0.000930669	FALSE
PRCP:P42785:OID20337:v1:Cardiometabolic	beta_cell_pPS	T2D	ALL	47741	0.186214	0.0171883	0	0.0242746	0.00430951	1.77302e-08	0.210488	0.0177628	0	FALSE
PRCP:P42785:OID20337:v1:Cardiometabolic	lipodystrophy_pPS	T2D	ALL	47741	0.119516	0.0179001	2.44156e-11	0.0233365	0.00429015	5.34121e-08	0.142852	0.0184071	8.43769e-15	FALSE
PRCP:P42785:OID20337:v1:Cardiometabolic	T2D_PGS	CAD	ALL	47741	0.118888	0.0171275	3.88356e-12	0.0254694	0.00257745	0	0.144358	0.01705	0	FALSE
PRCP:P42785:OID20337:v1:Cardiometabolic	CAD_PGS	CAD	ALL	47741	0.318733	0.0173798	0	0.00499681	0.00124163	5.71222e-05	0.32373	0.0173913	0	FALSE
PRCP:P42785:OID20337:v1:Cardiometabolic	BMI_PGS	CAD	ALL	47741	0.0636039	0.0169402	0.000173611	0.00943993	0.00143131	4.24401e-11	0.0730439	0.0169389	1.61638e-05	FALSE
PRCP:P42785:OID20337:v1:Cardiometabolic	T2D_GWAS_signif	CAD	ALL	47741	0.0489854	0.0171023	0.00417987	0.0119097	0.00155622	1.95399e-14	0.0608952	0.0171148	0.000373618	FALSE
PRCP:P42785:OID20337:v1:Cardiometabolic	beta_cell_pPS	CAD	ALL	47741	0.0433229	0.0168576	0.010172	0.00769408	0.00135298	1.2947e-08	0.051017	0.0168612	0.00248061	FALSE
PRCP:P42785:OID20337:v1:Cardiometabolic	lipodystrophy_pPS	CAD	ALL	47741	0.0377228	0.0167895	0.0246518	0.00731031	0.00135156	6.34542e-08	0.0450331	0.016806	0.00737129	FALSE
PRCP:P42785:OID20337:v1:Cardiometabolic	T2D_PGS	CKD	ALL	47741	0.179776	0.0202719	0	0.0237578	0.00299789	2.22045e-15	0.203534	0.0202202	0	FALSE
PRCP:P42785:OID20337:v1:Cardiometabolic	CAD_PGS	CKD	ALL	47741	0.0628227	0.0199558	0.00164338	0.00447403	0.00139037	0.00129146	0.0672967	0.0199548	0.000744996	FALSE
PRCP:P42785:OID20337:v1:Cardiometabolic	BMI_PGS	CKD	ALL	47741	0.108089	0.0197853	4.67872e-08	0.00808033	0.00156077	2.25317e-07	0.11617	0.0198341	4.71075e-09	FALSE
PRCP:P42785:OID20337:v1:Cardiometabolic	BMI_GWAS_signif	CKD	ALL	47741	0.0524515	0.0199606	0.00859519	0.00320016	0.00135981	0.0186035	0.0556517	0.0200068	0.00540855	FALSE
PRCP:P42785:OID20337:v1:Cardiometabolic	T2D_GWAS_signif	CKD	ALL	47741	0.0412806	0.0197554	0.0366552	0.0115437	0.00177285	7.44849e-11	0.0528242	0.0198017	0.00763804	FALSE
PRCP:P42785:OID20337:v1:Cardiometabolic	liver_lipid_pPS	CKD	ALL	47741	0.0511211	0.0199892	0.0105448	0.0042933	0.00136967	0.00172118	0.0554144	0.0199979	0.00558826	FALSE
PRCP:P42785:OID20337:v1:Cardiometabolic	T2D_PGS	NASH	ALL	47741	0.121795	0.0370132	0.000999747	0.0811083	0.0070877	0	0.202904	0.0366174	3.00436e-08	FALSE
PRCP:P42785:OID20337:v1:Cardiometabolic	CAD_PGS	NASH	ALL	47741	0.070929	0.0367384	0.0535267	0.0148344	0.00378996	9.07277e-05	0.0857634	0.0369065	0.0201362	FALSE
PRCP:P42785:OID20337:v1:Cardiometabolic	BMI_PGS	NASH	ALL	47741	0.0885762	0.0363338	0.0147751	0.0304267	0.00429944	1.47438e-12	0.119003	0.0365471	0.00112933	FALSE
PRCP:P42785:OID20337:v1:Cardiometabolic	NASH_biomarker_GRS	NASH	ALL	47741	0.216397	0.0373998	7.20664e-09	0.0379577	0.0047062	6.66134e-16	0.254354	0.0375872	1.31444e-11	FALSE
PRCP:P42785:OID20337:v1:Cardiometabolic	T2D_GWAS_signif	NASH	ALL	47741	0.0404451	0.036207	0.263973	0.0356778	0.00441943	6.66134e-16	0.0761228	0.0361923	0.0354406	FALSE
PRCP:P42785:OID20337:v1:Cardiometabolic	lipodystrophy_pPS	NASH	ALL	47741	0.063085	0.0382884	0.0994291	0.0214516	0.00389712	3.7029e-08	0.0845365	0.038386	0.027646	FALSE
PRCP:P42785:OID20337:v1:Cardiometabolic	T2D_PGS	T2D	EUR	44562	0.678063	0.0204774	0	0.0898689	0.0050408	0	0.767932	0.0206802	0	FALSE
PRCP:P42785:OID20337:v1:Cardiometabolic	CAD_PGS	T2D	EUR	44562	0.109836	0.0183334	2.08484e-09	0.015322	0.00460377	0.000874284	0.125158	0.0189036	3.57028e-11	FALSE
PRCP:P42785:OID20337:v1:Cardiometabolic	BMI_PGS	T2D	EUR	44562	0.153605	0.0182994	0	0.0332226	0.00466082	1.01785e-12	0.186828	0.0187628	0	FALSE
PRCP:P42785:OID20337:v1:Cardiometabolic	NASH_biomarker_GRS	T2D	EUR	44562	0.0690811	0.0180471	0.000129284	0.0478027	0.00477222	0	0.116884	0.018575	3.12356e-10	FALSE
PRCP:P42785:OID20337:v1:Cardiometabolic	BMI_GWAS_signif	T2D	EUR	44562	0.080604	0.0182338	9.8434e-06	0.0131922	0.00455062	0.00374372	0.0937962	0.0187503	5.66241e-07	FALSE
PRCP:P42785:OID20337:v1:Cardiometabolic	T2D_GWAS_signif	T2D	EUR	44562	0.321032	0.0182943	0	0.0391911	0.00466504	0	0.360223	0.0187374	0	FALSE
PRCP:P42785:OID20337:v1:Cardiometabolic	liver_lipid_pPS	T2D	EUR	44562	0.0487551	0.018585	0.00870676	0.0147574	0.00460644	0.00135695	0.0635126	0.019102	0.000884447	FALSE
PRCP:P42785:OID20337:v1:Cardiometabolic	beta_cell_pPS	T2D	EUR	44562	0.190774	0.0181768	0	0.0210573	0.0046697	6.50292e-06	0.211831	0.0188215	0	FALSE
PRCP:P42785:OID20337:v1:Cardiometabolic	lipodystrophy_pPS	T2D	EUR	44562	0.121423	0.0189806	1.58244e-10	0.0243548	0.00461525	1.31289e-07	0.145777	0.0195353	8.50431e-14	FALSE
PRCP:P42785:OID20337:v1:Cardiometabolic	T2D_PGS	CAD	EUR	44562	0.115171	0.0176398	6.61862e-11	0.0262241	0.00270155	0	0.141396	0.0175538	8.88178e-16	FALSE
PRCP:P42785:OID20337:v1:Cardiometabolic	CAD_PGS	CAD	EUR	44562	0.322255	0.0179595	0	0.00469864	0.00127932	0.000239934	0.326953	0.0179723	0	FALSE
PRCP:P42785:OID20337:v1:Cardiometabolic	BMI_PGS	CAD	EUR	44562	0.0643062	0.0175499	0.000248111	0.00948202	0.00148152	1.55183e-10	0.0737883	0.0175445	2.6018e-05	FALSE
PRCP:P42785:OID20337:v1:Cardiometabolic	T2D_GWAS_signif	CAD	EUR	44562	0.042826	0.0176904	0.0154839	0.0122536	0.00162461	4.61853e-14	0.0550797	0.0177001	0.00185938	FALSE
PRCP:P42785:OID20337:v1:Cardiometabolic	beta_cell_pPS	CAD	EUR	44562	0.0407359	0.0173873	0.0191368	0.00724007	0.00138392	1.68087e-07	0.047976	0.0173878	0.00579479	FALSE
PRCP:P42785:OID20337:v1:Cardiometabolic	lipodystrophy_pPS	CAD	EUR	44562	0.0361382	0.0173071	0.0367928	0.00715674	0.00139501	2.89392e-07	0.0432949	0.0173249	0.0124545	FALSE
PRCP:P42785:OID20337:v1:Cardiometabolic	T2D_PGS	CKD	EUR	44562	0.174769	0.0209626	0	0.0253404	0.00323616	4.88498e-15	0.200109	0.0209073	0	FALSE
PRCP:P42785:OID20337:v1:Cardiometabolic	CAD_PGS	CKD	EUR	44562	0.0660477	0.0205572	0.00131417	0.00425864	0.00146427	0.00363315	0.0703063	0.0205564	0.000625828	FALSE
PRCP:P42785:OID20337:v1:Cardiometabolic	BMI_PGS	CKD	EUR	44562	0.113071	0.020519	3.57712e-08	0.00819851	0.00164678	6.40788e-07	0.12127	0.0205674	3.71932e-09	FALSE
PRCP:P42785:OID20337:v1:Cardiometabolic	BMI_GWAS_signif	CKD	EUR	44562	0.0484367	0.0206365	0.018918	0.00314451	0.00143915	0.0288906	0.0515812	0.0206812	0.0126271	FALSE
PRCP:P42785:OID20337:v1:Cardiometabolic	T2D_GWAS_signif	CKD	EUR	44562	0.0313729	0.0204258	0.124551	0.0125038	0.00191644	6.82312e-11	0.0438767	0.0204763	0.0321283	FALSE
PRCP:P42785:OID20337:v1:Cardiometabolic	liver_lipid_pPS	CKD	EUR	44562	0.0539642	0.0207091	0.00916543	0.00503639	0.00147256	0.000625823	0.0590006	0.0207175	0.00440138	FALSE
PRCP:P42785:OID20337:v1:Cardiometabolic	T2D_PGS	NASH	EUR	44562	0.117816	0.0383972	0.00215235	0.0860271	0.00751333	0	0.203844	0.0380058	8.16337e-08	FALSE
PRCP:P42785:OID20337:v1:Cardiometabolic	CAD_PGS	NASH	EUR	44562	0.077004	0.0384044	0.0449543	0.0145318	0.0041036	0.000398249	0.0915358	0.0386397	0.0178382	FALSE
PRCP:P42785:OID20337:v1:Cardiometabolic	BMI_PGS	NASH	EUR	44562	0.0886714	0.0378307	0.0190835	0.0318179	0.00462241	5.84399e-12	0.120489	0.0380485	0.00154166	FALSE
PRCP:P42785:OID20337:v1:Cardiometabolic	NASH_biomarker_GRS	NASH	EUR	44562	0.221927	0.0390172	1.28591e-08	0.0393664	0.0050446	5.9952e-15	0.261293	0.0392415	2.76454e-11	FALSE
PRDX1:Q06830:OID20962:v1:Neurology	T2D_PGS	T2D	ALL	46149	0.748264	0.0200032	0	0.00125878	0.000507567	0.0131368	0.749523	0.0200009	0	FALSE
PRDX1:Q06830:OID20962:v1:Neurology	lipodystrophy_pPS	T2D	ALL	46149	0.14701	0.0187064	3.77476e-15	0.00117473	0.00048756	0.0159782	0.148185	0.0187137	2.44249e-15	FALSE
PRDX1:Q06830:OID20962:v1:Neurology	T2D_PGS	T2D	EUR	43088	0.775545	0.0212463	0	0.00143615	0.000573277	0.0122393	0.776981	0.0212414	0	FALSE
PRDX1:Q06830:OID20962:v1:Neurology	lipodystrophy_pPS	T2D	EUR	43088	0.145788	0.0197578	1.59872e-13	0.00120531	0.000519563	0.020349	0.146993	0.0197673	1.03695e-13	FALSE
PRDX3:P30048:OID20483:v1:Inflammation	BMI_PGS	T2D	ALL	46372	-0.0526367	0.0197109	0.00757518	-0.00232565	0.000819896	0.00456094	-0.0549624	0.0197157	0.00530763	TRUE
PRDX3:P30048:OID20483:v1:Inflammation	liver_lipid_pPS	T2D	ALL	46372	0.0525117	0.0193079	0.00653409	-0.00268895	0.000839426	0.00135852	0.0498228	0.019311	0.00987953	TRUE
PRDX3:P30048:OID20483:v1:Inflammation	liver_lipid_pPS	CKD	ALL	46372	0.0576888	0.0204822	0.00485448	-0.00143796	0.000626327	0.0216836	0.0562508	0.0204789	0.0060185	TRUE
PRDX3:P30048:OID20483:v1:Inflammation	BMI_PGS	NASH	ALL	46372	-0.0786334	0.0394626	0.0463045	-0.00372892	0.00142109	0.0086908	-0.0823623	0.0394944	0.0370316	TRUE
PRDX3:P30048:OID20483:v1:Inflammation	BMI_PGS	T2D	EUR	43324	-0.0692078	0.0208987	0.000927693	-0.00245609	0.000879296	0.00521828	-0.0716639	0.020904	0.000607501	TRUE
PRDX3:P30048:OID20483:v1:Inflammation	liver_lipid_pPS	T2D	EUR	43324	0.0579066	0.0204384	0.00460808	-0.00296696	0.000905591	0.00105189	0.0549396	0.0204399	0.00719118	TRUE
PRDX3:P30048:OID20483:v1:Inflammation	liver_lipid_pPS	CKD	EUR	43324	0.0624255	0.0212023	0.00323704	-0.00145391	0.000651008	0.0255278	0.0609716	0.0212031	0.00403266	TRUE
PRDX3:P30048:OID20483:v1:Inflammation	BMI_PGS	NASH	EUR	43324	-0.0851897	0.0412566	0.0389348	-0.00392421	0.00151098	0.00940051	-0.0891139	0.0412934	0.0309225	TRUE
PRDX3:P30048:OID20483:v1:Inflammation	liver_lipid_pPS	T2D	ALL	46596	0.0573932	0.0184273	0.00184206	-0.00251866	0.000962076	0.00884622	0.0548745	0.0184368	0.00291687	FALSE
PRDX3:P30048:OID20483:v1:Inflammation	CAD_PGS	CAD	ALL	46596	0.322469	0.017499	0	0.00124097	0.000559957	0.0266789	0.32371	0.0174926	0	FALSE
PRDX3:P30048:OID20483:v1:Inflammation	liver_lipid_pPS	CKD	ALL	46596	0.0613676	0.0202455	0.00243609	-0.00163584	0.000765258	0.0325463	0.0597318	0.0202468	0.0031759	FALSE
PRDX3:P30048:OID20483:v1:Inflammation	CAD_PGS	NASH	ALL	46596	0.0778744	0.0378222	0.039498	0.00263767	0.00133002	0.0473474	0.080512	0.0378191	0.0332646	FALSE
PRDX3:P30048:OID20483:v1:Inflammation	liver_lipid_pPS	T2D	EUR	43499	0.0625508	0.0194815	0.00132375	-0.00283687	0.00102962	0.00586448	0.059714	0.01949	0.00218527	FALSE
PRDX3:P30048:OID20483:v1:Inflammation	CAD_PGS	CAD	EUR	43499	0.325434	0.0180868	0	0.00151706	0.000651155	0.0198168	0.326951	0.018078	0	FALSE
PRDX3:P30048:OID20483:v1:Inflammation	liver_lipid_pPS	CKD	EUR	43499	0.0663133	0.0209607	0.00155778	-0.00171152	0.000809775	0.0345518	0.0646018	0.0209668	0.00206206	FALSE
PRDX5:P30044:OID20644:v1:Inflammation	CKD_PGS	T2D	ALL	47979	0.0455756	0.0178199	0.0105406	0.000902608	0.000405502	0.0260206	0.0464782	0.0178233	0.0091146	FALSE
PRDX5:P30044:OID20644:v1:Inflammation	liver_lipid_pPS	T2D	ALL	47979	0.059504	0.0181014	0.00101168	-0.00104156	0.000441684	0.0183655	0.0584624	0.0181031	0.00124048	FALSE
PRDX5:P30044:OID20644:v1:Inflammation	CKD_PGS	T2D	EUR	44792	0.0514203	0.018939	0.00662659	0.000855205	0.00040964	0.036825	0.0522756	0.0189412	0.00578224	FALSE
PRDX5:P30044:OID20644:v1:Inflammation	liver_lipid_pPS	T2D	EUR	44792	0.0628349	0.0191488	0.00103291	-0.00113375	0.00048876	0.0203602	0.0617012	0.0191478	0.00127142	FALSE
PRDX6:P30041:OID21404:v1:Oncology	T2D_PGS	T2D	ALL	47625	0.724651	0.0207794	0	0.00144018	0.00067709	0.0334193	0.726091	0.020784	0	TRUE
PRDX6:P30041:OID21404:v1:Oncology	CAD_PGS	T2D	ALL	47625	0.115115	0.0189509	1.24466e-09	0.00176108	0.000701724	0.0120853	0.116876	0.0189535	6.98338e-10	TRUE
