## Supplemental Tables for "Identification of plasma proteomic markers underlying polygenic risk of type 2 diabetes and related comorbidities" (part 53 of 58)

### Sheet: S18- UKB mediation (continued)
PROTEIN	PGS	TRAIT	SUBSET	N	EST_DIRECT	SE_DIRECT	P_DIRECT	EST_INDIRECT	SE_INDIRECT	P_INDIRECT	EST_TOTAL	SE_TOTAL	P_TOTAL	BMIadj
PRDX6:P30041:OID21404:v1:Oncology	lipodystrophy_pPS	T2D	ALL	47625	0.173362	0.0191864	0	0.00174477	0.000703591	0.0131452	0.175107	0.0191912	0	TRUE
PRDX6:P30041:OID21404:v1:Oncology	T2D_PGS	CAD	ALL	47625	0.108771	0.0172394	2.80106e-10	0.00134537	0.000525772	0.0105019	0.110116	0.0172487	1.72484e-10	TRUE
PRDX6:P30041:OID21404:v1:Oncology	CAD_PGS	CAD	ALL	47625	0.325335	0.0175054	0	0.00090726	0.000431523	0.0355129	0.326242	0.0175093	0	TRUE
PRDX6:P30041:OID21404:v1:Oncology	T2D_GWAS_signif	CAD	ALL	47625	0.0610778	0.0172439	0.000397104	0.000926362	0.00044324	0.0366199	0.0620042	0.0172507	0.000325262	TRUE
PRDX6:P30041:OID21404:v1:Oncology	lipodystrophy_pPS	CAD	ALL	47625	0.0473467	0.0168417	0.00493435	0.00134413	0.000520709	0.0098414	0.0486909	0.01685	0.00385649	TRUE
PRDX6:P30041:OID21404:v1:Oncology	T2D_PGS	CKD	ALL	47625	0.157612	0.0204752	1.37668e-14	0.00174566	0.000711035	0.0140849	0.159357	0.0204863	7.32747e-15	TRUE
PRDX6:P30041:OID21404:v1:Oncology	CAD_PGS	CKD	ALL	47625	0.0504185	0.0202961	0.0129863	0.00112922	0.000567852	0.0467471	0.0515478	0.020315	0.0111673	TRUE
PRDX6:P30041:OID21404:v1:Oncology	T2D_PGS	NASH	ALL	47625	0.12663	0.0382386	0.000927747	0.0023392	0.00113316	0.0389881	0.128969	0.0382023	0.000735628	TRUE
PRDX6:P30041:OID21404:v1:Oncology	CAD_PGS	T2D	EUR	44481	0.118189	0.0200583	3.80948e-09	0.00198647	0.000796714	0.0126552	0.120175	0.0200603	2.08914e-09	TRUE
PRDX6:P30041:OID21404:v1:Oncology	lipodystrophy_pPS	T2D	EUR	44481	0.177244	0.0203266	0	0.00163672	0.000771104	0.0337898	0.17888	0.020336	0	TRUE
PRDX6:P30041:OID21404:v1:Oncology	T2D_PGS	CAD	EUR	44481	0.10543	0.0177521	2.86755e-09	0.00142727	0.00055951	0.0107437	0.106857	0.0177649	1.79806e-09	TRUE
PRDX6:P30041:OID21404:v1:Oncology	CAD_PGS	CAD	EUR	44481	0.327057	0.0180904	0	0.000992676	0.000472851	0.0357866	0.32805	0.0180972	0	TRUE
PRDX6:P30041:OID21404:v1:Oncology	T2D_GWAS_signif	CAD	EUR	44481	0.0558555	0.0178383	0.00174088	0.000998498	0.000483861	0.0390551	0.056854	0.0178465	0.00144389	TRUE
PRDX6:P30041:OID21404:v1:Oncology	lipodystrophy_pPS	CAD	EUR	44481	0.0452146	0.0173455	0.00914202	0.00131736	0.000532803	0.0134168	0.0465319	0.0173567	0.00734212	TRUE
PRDX6:P30041:OID21404:v1:Oncology	T2D_PGS	CKD	EUR	44481	0.152094	0.0211944	7.16982e-13	0.00178257	0.000747045	0.0170252	0.153877	0.021205	3.96794e-13	TRUE
PRDX6:P30041:OID21404:v1:Oncology	T2D_PGS	NASH	EUR	44481	0.116434	0.0398573	0.00348604	0.00243646	0.00120791	0.0436868	0.118871	0.039818	0.00283258	TRUE
PRDX6:P30041:OID21404:v1:Oncology	T2D_PGS	T2D	ALL	47856	0.740824	0.0195989	0	0.0031909	0.000853367	0.00018462	0.744015	0.0196	0	FALSE
PRDX6:P30041:OID21404:v1:Oncology	CAD_PGS	T2D	ALL	47856	0.120551	0.017917	1.71634e-11	0.00224704	0.000830014	0.0067847	0.122798	0.0179225	7.3006e-12	FALSE
PRDX6:P30041:OID21404:v1:Oncology	BMI_PGS	T2D	ALL	47856	0.183308	0.0177583	0	0.00199222	0.000807244	0.0135897	0.1853	0.0177747	0	FALSE
PRDX6:P30041:OID21404:v1:Oncology	NASH_biomarker_GRS	T2D	ALL	47856	0.0964384	0.0177074	5.14517e-08	0.00152975	0.000778807	0.0495046	0.0979681	0.0177209	3.23198e-08	FALSE
PRDX6:P30041:OID21404:v1:Oncology	lipodystrophy_pPS	T2D	ALL	47856	0.142518	0.0184181	1.02141e-14	0.0027758	0.000849229	0.00108079	0.145294	0.0184193	3.10862e-15	FALSE
PRDX6:P30041:OID21404:v1:Oncology	T2D_PGS	CAD	ALL	47856	0.138309	0.0170643	4.44089e-16	0.00236293	0.000687011	0.00058294	0.140672	0.0170755	2.22045e-16	FALSE
PRDX6:P30041:OID21404:v1:Oncology	CAD_PGS	CAD	ALL	47856	0.324328	0.0173264	0	0.0011436	0.000514901	0.0263506	0.325472	0.0173357	0	FALSE
PRDX6:P30041:OID21404:v1:Oncology	BMI_PGS	CAD	ALL	47856	0.0753171	0.0168804	8.127e-06	0.00134204	0.000537084	0.0124632	0.0766592	0.016885	5.62343e-06	FALSE
PRDX6:P30041:OID21404:v1:Oncology	T2D_GWAS_signif	CAD	ALL	47856	0.0573108	0.0170184	0.000758307	0.00121081	0.00053194	0.0228329	0.0585216	0.0170281	0.000588712	FALSE
PRDX6:P30041:OID21404:v1:Oncology	lipodystrophy_pPS	CAD	ALL	47856	0.0439357	0.0167522	0.00872401	0.00175263	0.000594462	0.00319572	0.0456884	0.0167665	0.00643049	FALSE
PRDX6:P30041:OID21404:v1:Oncology	T2D_PGS	CKD	ALL	47856	0.2006	0.0203123	0	0.00311493	0.000916342	0.000675553	0.203715	0.020325	0	FALSE
PRDX6:P30041:OID21404:v1:Oncology	CAD_PGS	CKD	ALL	47856	0.0616316	0.0199913	0.00204981	0.00170644	0.000721348	0.0179993	0.0633381	0.0200148	0.00155319	FALSE
PRDX6:P30041:OID21404:v1:Oncology	BMI_PGS	CKD	ALL	47856	0.117904	0.0198028	2.61795e-09	0.00176976	0.000716839	0.0135552	0.119674	0.0198201	1.56018e-09	FALSE
PRDX6:P30041:OID21404:v1:Oncology	T2D_PGS	NASH	ALL	47856	0.196878	0.0374812	1.49883e-07	0.00430204	0.00137642	0.00177483	0.20118	0.0374144	7.57065e-08	FALSE
PRDX6:P30041:OID21404:v1:Oncology	CAD_PGS	NASH	ALL	47856	0.0763825	0.0369703	0.038824	0.0026762	0.00106798	0.0122159	0.0790587	0.0369515	0.0323931	FALSE
PRDX6:P30041:OID21404:v1:Oncology	BMI_PGS	NASH	ALL	47856	0.10601	0.0367594	0.003928	0.00273155	0.00105516	0.00963259	0.108742	0.0367403	0.00307901	FALSE
PRDX6:P30041:OID21404:v1:Oncology	NASH_biomarker_GRS	NASH	ALL	47856	0.259026	0.0377478	6.78924e-12	0.00185186	0.000928068	0.0460001	0.260878	0.0377198	4.63873e-12	FALSE
PRDX6:P30041:OID21404:v1:Oncology	lipodystrophy_pPS	NASH	ALL	47856	0.0865978	0.0387063	0.0252666	0.00277497	0.00108158	0.0102982	0.0893728	0.038704	0.0209362	FALSE
PRDX6:P30041:OID21404:v1:Oncology	T2D_PGS	T2D	EUR	44661	0.76974	0.0208229	0	0.00359111	0.00096449	0.000196614	0.773331	0.0208209	0	FALSE
PRDX6:P30041:OID21404:v1:Oncology	CAD_PGS	T2D	EUR	44661	0.125255	0.0189749	4.08176e-11	0.00268519	0.000938629	0.00422633	0.12794	0.0189824	1.58478e-11	FALSE
PRDX6:P30041:OID21404:v1:Oncology	BMI_PGS	T2D	EUR	44661	0.182576	0.0187009	0	0.00209008	0.000902934	0.0206259	0.184666	0.0187201	0	FALSE
PRDX6:P30041:OID21404:v1:Oncology	lipodystrophy_pPS	T2D	EUR	44661	0.142492	0.0194821	2.59348e-13	0.00271079	0.000929989	0.00355846	0.145203	0.0194929	9.41469e-14	FALSE
PRDX6:P30041:OID21404:v1:Oncology	T2D_PGS	CAD	EUR	44661	0.134892	0.0175775	1.66533e-14	0.00254193	0.000734999	0.000543354	0.137433	0.0175929	5.55112e-15	FALSE
PRDX6:P30041:OID21404:v1:Oncology	CAD_PGS	CAD	EUR	44661	0.326688	0.0179113	0	0.001262	0.000564655	0.0254177	0.32795	0.0179234	0	FALSE
PRDX6:P30041:OID21404:v1:Oncology	BMI_PGS	CAD	EUR	44661	0.0761983	0.01749	1.32043e-05	0.00140577	0.000581355	0.0156022	0.0776041	0.0174947	9.17012e-06	FALSE
PRDX6:P30041:OID21404:v1:Oncology	T2D_GWAS_signif	CAD	EUR	44661	0.0517071	0.0176148	0.00333083	0.00132975	0.000582058	0.0223384	0.0530368	0.0176258	0.00262073	FALSE
PRDX6:P30041:OID21404:v1:Oncology	lipodystrophy_pPS	CAD	EUR	44661	0.0413225	0.0172662	0.0166996	0.00166762	0.000613645	0.0065765	0.0429901	0.017284	0.0128722	FALSE
PRDX6:P30041:OID21404:v1:Oncology	T2D_PGS	CKD	EUR	44661	0.198053	0.0210189	0	0.00334162	0.000985803	0.000699573	0.201395	0.0210311	0	FALSE
PRDX6:P30041:OID21404:v1:Oncology	CAD_PGS	CKD	EUR	44661	0.0641597	0.0206026	0.00184472	0.00178801	0.000772844	0.0206928	0.0659477	0.0206312	0.00139105	FALSE
PRDX6:P30041:OID21404:v1:Oncology	BMI_PGS	CKD	EUR	44661	0.124009	0.0205572	1.61563e-09	0.00181369	0.000761044	0.017165	0.125823	0.0205779	9.68749e-10	FALSE
PRDX6:P30041:OID21404:v1:Oncology	T2D_GWAS_signif	CKD	EUR	44661	0.0444988	0.0205004	0.0299591	0.00167505	0.00077394	0.0304402	0.0461739	0.0205091	0.0243614	FALSE
PRDX6:P30041:OID21404:v1:Oncology	T2D_PGS	NASH	EUR	44661	0.191265	0.0389478	9.07015e-07	0.00462783	0.00148452	0.00182462	0.195893	0.0388775	4.6865e-07	FALSE
PRDX6:P30041:OID21404:v1:Oncology	CAD_PGS	NASH	EUR	44661	0.0804222	0.0386707	0.0375562	0.00326406	0.00121565	0.00725214	0.0836863	0.0386572	0.0304007	FALSE
PRDX6:P30041:OID21404:v1:Oncology	BMI_PGS	NASH	EUR	44661	0.106407	0.038355	0.00553255	0.00281928	0.00112335	0.0120831	0.109227	0.0383383	0.00438541	FALSE
PRDX6:P30041:OID21404:v1:Oncology	NASH_biomarker_GRS	NASH	EUR	44661	0.265205	0.0395234	1.94518e-11	0.00209841	0.00100783	0.0373319	0.267304	0.039507	1.32414e-11	FALSE
PRDX6:P30041:OID21404:v1:Oncology	lipodystrophy_pPS	NASH	EUR	44661	0.0784078	0.0401328	0.0507357	0.00283949	0.0011493	0.0134877	0.0812473	0.0401512	0.0430183	FALSE
PREB:Q9HCU5:OID20439:v1:Inflammation	T2D_PGS	T2D	ALL	46372	0.7235	0.0211037	0	0.00148958	0.000736398	0.0430947	0.724989	0.0211091	0	TRUE
PREB:Q9HCU5:OID20439:v1:Inflammation	NASH_biomarker_GRS	T2D	ALL	46372	0.10798	0.018973	1.26099e-08	0.00215305	0.000798034	0.00697701	0.110133	0.0189797	6.52608e-09	TRUE
PREB:Q9HCU5:OID20439:v1:Inflammation	T2D_PGS	CAD	ALL	46372	0.109884	0.0174584	3.09246e-10	0.00126467	0.000510455	0.0132296	0.111149	0.0174687	1.9819e-10	TRUE
PREB:Q9HCU5:OID20439:v1:Inflammation	T2D_PGS	CKD	ALL	46372	0.149768	0.0205281	2.96874e-13	0.00569065	0.00182248	0.00179338	0.155459	0.0206338	4.90719e-14	TRUE
PREB:Q9HCU5:OID20439:v1:Inflammation	CKD_PGS	CKD	ALL	46372	0.23267	0.0204049	0	0.00668947	0.00179194	0.000189145	0.239359	0.0204667	0	TRUE
PREB:Q9HCU5:OID20439:v1:Inflammation	CKD_GWAS_signif	CKD	ALL	46372	0.156432	0.0204454	1.9984e-14	0.00373965	0.0017775	0.0353885	0.160172	0.0205519	6.43929e-15	TRUE
PREB:Q9HCU5:OID20439:v1:Inflammation	T2D_PGS	NASH	ALL	46372	0.133383	0.0385653	0.000542906	0.00254219	0.0012818	0.0473339	0.135926	0.0385402	0.00042052	TRUE
PREB:Q9HCU5:OID20439:v1:Inflammation	NASH_biomarker_GRS	NASH	ALL	46372	0.252896	0.0391492	1.04836e-10	0.00289807	0.00129416	0.0251333	0.255795	0.0391287	6.26554e-11	TRUE
PREB:Q9HCU5:OID20439:v1:Inflammation	NASH_biomarker_GRS	T2D	EUR	43324	0.12611	0.0200136	2.95318e-10	0.00276153	0.000918629	0.00264585	0.128871	0.0200217	1.22191e-10	TRUE
PREB:Q9HCU5:OID20439:v1:Inflammation	CKD_GWAS_signif	T2D	EUR	43324	-0.0463717	0.0203122	0.0224337	0.00198849	0.000884253	0.0245266	-0.0443832	0.0203217	0.0289601	TRUE
PREB:Q9HCU5:OID20439:v1:Inflammation	T2D_PGS	CAD	EUR	43324	0.107133	0.0179661	2.47565e-09	0.00138444	0.000552454	0.0122111	0.108517	0.0179805	1.58685e-09	TRUE
PREB:Q9HCU5:OID20439:v1:Inflammation	T2D_PGS	CKD	EUR	43324	0.144137	0.0212207	1.10361e-11	0.0059832	0.00193474	0.00198475	0.150121	0.0213308	1.95377e-12	TRUE
PREB:Q9HCU5:OID20439:v1:Inflammation	CKD_PGS	CKD	EUR	43324	0.234039	0.0210992	0	0.00752317	0.00190878	8.10243e-05	0.241562	0.0211683	0	TRUE
PREB:Q9HCU5:OID20439:v1:Inflammation	NASH_biomarker_GRS	NASH	EUR	43324	0.257259	0.0407778	2.81198e-10	0.0031321	0.00138738	0.023973	0.260391	0.0407611	1.67826e-10	TRUE
PREB:Q9HCU5:OID20439:v1:Inflammation	T2D_PGS	T2D	ALL	46596	0.73919	0.019889	0	0.00294391	0.000935204	0.00164458	0.742134	0.0198966	0	FALSE
PREB:Q9HCU5:OID20439:v1:Inflammation	CAD_PGS	T2D	ALL	46596	0.117581	0.0181343	8.93967e-11	0.00185052	0.000932133	0.0471162	0.119431	0.0181475	4.6684e-11	FALSE
PREB:Q9HCU5:OID20439:v1:Inflammation	CKD_PGS	T2D	ALL	46596	0.0371776	0.0181901	0.0409696	0.00404811	0.000999425	5.11211e-05	0.0412257	0.0182009	0.0235102	FALSE
PREB:Q9HCU5:OID20439:v1:Inflammation	BMI_PGS	T2D	ALL	46596	0.173778	0.0179965	0	0.00215567	0.00093895	0.0216854	0.175934	0.0180058	0	FALSE
PREB:Q9HCU5:OID20439:v1:Inflammation	NASH_biomarker_GRS	T2D	ALL	46596	0.0933455	0.0180159	2.20347e-07	0.00215168	0.000937219	0.0216868	0.0954972	0.0180359	1.19122e-07	FALSE
PREB:Q9HCU5:OID20439:v1:Inflammation	T2D_PGS	CAD	ALL	46596	0.139022	0.0172691	8.88178e-16	0.0023418	0.00068164	0.000591382	0.141363	0.0172834	2.22045e-16	FALSE
PREB:Q9HCU5:OID20439:v1:Inflammation	CAD_PGS	CAD	ALL	46596	0.322325	0.0174697	0	0.00113744	0.00054899	0.0382773	0.323462	0.0174765	0	FALSE
PREB:Q9HCU5:OID20439:v1:Inflammation	CKD_PGS	CAD	ALL	46596	0.0388802	0.0168677	0.0211657	0.00211222	0.000650058	0.001157	0.0409924	0.0168696	0.0151002	FALSE
PREB:Q9HCU5:OID20439:v1:Inflammation	BMI_PGS	CAD	ALL	46596	0.0690145	0.0170492	5.16685e-05	0.00143429	0.000580166	0.0134283	0.0704488	0.0170532	3.60987e-05	FALSE
PREB:Q9HCU5:OID20439:v1:Inflammation	T2D_PGS	CKD	ALL	46596	0.190713	0.0203414	0	0.00891148	0.00200992	9.26072e-06	0.199624	0.0204586	0	FALSE
PREB:Q9HCU5:OID20439:v1:Inflammation	CAD_PGS	CKD	ALL	46596	0.0601119	0.0201064	0.0027926	0.00454522	0.00196002	0.0203971	0.0646571	0.0202303	0.00139324	FALSE
PREB:Q9HCU5:OID20439:v1:Inflammation	CKD_PGS	CKD	ALL	46596	0.244811	0.0200565	0	0.00863459	0.00195769	1.0309e-05	0.253445	0.020125	0	FALSE
PREB:Q9HCU5:OID20439:v1:Inflammation	BMI_PGS	CKD	ALL	46596	0.114027	0.0198664	9.4846e-09	0.00535016	0.00195864	0.00630348	0.119377	0.0199783	2.29639e-09	FALSE
PREB:Q9HCU5:OID20439:v1:Inflammation	T2D_PGS	NASH	ALL	46596	0.201439	0.037749	9.4872e-08	0.00542007	0.00161398	0.000784537	0.206859	0.0377081	4.11604e-08	FALSE
PREB:Q9HCU5:OID20439:v1:Inflammation	BMI_PGS	NASH	ALL	46596	0.104547	0.0370882	0.00481932	0.00368448	0.00139492	0.0082573	0.108231	0.037135	0.00356215	FALSE
PREB:Q9HCU5:OID20439:v1:Inflammation	NASH_biomarker_GRS	NASH	ALL	46596	0.252679	0.0381778	3.62941e-11	0.00316967	0.00137589	0.0212383	0.255848	0.0381725	2.04985e-11	FALSE
PREB:Q9HCU5:OID20439:v1:Inflammation	T2D_PGS	T2D	EUR	43499	0.767896	0.0211474	0	0.00340705	0.00105479	0.00123752	0.771303	0.021161	0	FALSE
PREB:Q9HCU5:OID20439:v1:Inflammation	CKD_PGS	T2D	EUR	43499	0.0397912	0.0193214	0.0394528	0.00536098	0.00115059	3.17262e-06	0.0451522	0.0193453	0.019595	FALSE
PREB:Q9HCU5:OID20439:v1:Inflammation	BMI_PGS	T2D	EUR	43499	0.172573	0.0189183	0	0.00261903	0.00105163	0.0127584	0.175192	0.0189358	0	FALSE
PREB:Q9HCU5:OID20439:v1:Inflammation	NASH_biomarker_GRS	T2D	EUR	43499	0.111725	0.0189799	3.94451e-09	0.0029353	0.0010619	0.00570661	0.11466	0.0190041	1.60495e-09	FALSE
PREB:Q9HCU5:OID20439:v1:Inflammation	T2D_PGS	CAD	EUR	43499	0.135885	0.0177747	2.08722e-14	0.00256139	0.000735835	0.000499675	0.138446	0.017795	7.32747e-15	FALSE
PREB:Q9HCU5:OID20439:v1:Inflammation	CAD_PGS	CAD	EUR	43499	0.325491	0.0180525	0	0.00119602	0.000591475	0.0431661	0.326687	0.0180601	0	FALSE
PREB:Q9HCU5:OID20439:v1:Inflammation	CKD_PGS	CAD	EUR	43499	0.0367359	0.0174538	0.0353132	0.00256656	0.000730883	0.00044543	0.0393025	0.0174585	0.0243729	FALSE
PREB:Q9HCU5:OID20439:v1:Inflammation	BMI_PGS	CAD	EUR	43499	0.0691237	0.0176526	9.01122e-05	0.00141485	0.000614735	0.0213602	0.0705386	0.0176577	6.47562e-05	FALSE
PREB:Q9HCU5:OID20439:v1:Inflammation	T2D_PGS	CKD	EUR	43499	0.188231	0.021019	0	0.00941374	0.00213943	1.08198e-05	0.197644	0.0211437	0	FALSE
PREB:Q9HCU5:OID20439:v1:Inflammation	CAD_PGS	CKD	EUR	43499	0.0629899	0.0207101	0.00235397	0.00443597	0.00206875	0.0320103	0.0674259	0.0208504	0.0012216	FALSE
PREB:Q9HCU5:OID20439:v1:Inflammation	CKD_PGS	CKD	EUR	43499	0.247005	0.0207167	0	0.0094955	0.00208355	5.18012e-06	0.256501	0.0207927	0	FALSE
PREB:Q9HCU5:OID20439:v1:Inflammation	BMI_PGS	CKD	EUR	43499	0.120652	0.0205941	4.66845e-09	0.00528933	0.00207337	0.010739	0.125941	0.0207211	1.21751e-09	FALSE
PREB:Q9HCU5:OID20439:v1:Inflammation	T2D_PGS	NASH	EUR	43499	0.197462	0.0391404	4.53634e-07	0.00547761	0.00170771	0.00133857	0.202939	0.0391002	2.10024e-07	FALSE
PREB:Q9HCU5:OID20439:v1:Inflammation	BMI_PGS	NASH	EUR	43499	0.10861	0.038635	0.00493589	0.0032931	0.00139895	0.0185739	0.111903	0.0386885	0.00382292	FALSE
PREB:Q9HCU5:OID20439:v1:Inflammation	NASH_biomarker_GRS	NASH	EUR	43499	0.257284	0.0398088	1.02665e-10	0.00350758	0.00145615	0.0160053	0.260791	0.0398107	5.72407e-11	FALSE
PRELP:P51888:OID20766:v1:Inflammation	CKD_PGS	CKD	ALL	47189	0.19852	0.0199838	0	0.0384123	0.00384515	0	0.236933	0.0202869	0	TRUE
PRELP:P51888:OID20766:v1:Inflammation	CKD_GWAS_signif	CKD	ALL	47189	0.131974	0.0199841	4.00362e-11	0.0255242	0.00382131	2.39879e-11	0.157498	0.0204027	1.17684e-14	TRUE
PRELP:P51888:OID20766:v1:Inflammation	CKD_PGS	CKD	EUR	44091	0.201631	0.0206557	0	0.037836	0.00394307	0	0.239467	0.0209697	0	TRUE
PRELP:P51888:OID20766:v1:Inflammation	CKD_GWAS_signif	CKD	EUR	44091	0.133655	0.0206513	9.67324e-11	0.0265619	0.00390057	9.77685e-12	0.160217	0.0210787	2.93099e-14	TRUE
PRELP:P51888:OID20766:v1:Inflammation	CKD_PGS	CAD	ALL	47421	0.0390122	0.0167962	0.0201963	0.00433671	0.00135245	0.00134334	0.0433489	0.0167502	0.00965445	FALSE
PRELP:P51888:OID20766:v1:Inflammation	BMI_PGS	CAD	ALL	47421	0.0710345	0.0170055	2.95201e-05	0.00177105	0.000645602	0.00608338	0.0728055	0.0169954	1.83703e-05	FALSE
PRELP:P51888:OID20766:v1:Inflammation	T2D_GWAS_signif	CAD	ALL	47421	0.0573988	0.0171233	0.000802062	-0.000915971	0.00045005	0.0418243	0.0564829	0.0171303	0.000976366	FALSE
PRELP:P51888:OID20766:v1:Inflammation	CKD_PGS	CKD	ALL	47421	0.20624	0.0196181	0	0.0438831	0.00395888	0	0.250123	0.0199415	0	FALSE
PRELP:P51888:OID20766:v1:Inflammation	BMI_PGS	CKD	ALL	47421	0.0980778	0.0194095	4.34708e-07	0.0218588	0.00384356	1.29205e-08	0.119937	0.0198749	1.5937e-09	FALSE
PRELP:P51888:OID20766:v1:Inflammation	BMI_GWAS_signif	CKD	ALL	47421	0.0389941	0.0196651	0.047377	0.0130278	0.0037665	0.000542445	0.052022	0.020059	0.00950185	FALSE
PRELP:P51888:OID20766:v1:Inflammation	CKD_GWAS_signif	CKD	ALL	47421	0.13014	0.0197106	4.04285e-11	0.0296635	0.00391879	3.75255e-14	0.159803	0.0201704	2.22045e-15	FALSE
PRELP:P51888:OID20766:v1:Inflammation	T2D_GWAS_signif	CKD	ALL	47421	0.0592842	0.0195911	0.00247746	-0.00795342	0.00381693	0.0371854	0.0513308	0.0199706	0.0101605	FALSE
PRELP:P51888:OID20766:v1:Inflammation	BMI_PGS	NASH	ALL	47421	0.113064	0.0365037	0.00195273	0.00384359	0.00142901	0.00715189	0.116908	0.0365187	0.00136803	FALSE
PRELP:P51888:OID20766:v1:Inflammation	CKD_PGS	T2D	EUR	44272	0.0457425	0.0191329	0.016813	0.00352308	0.00154316	0.0224291	0.0492655	0.0191021	0.00990699	FALSE
PRELP:P51888:OID20766:v1:Inflammation	BMI_PGS	T2D	EUR	44272	0.184008	0.0188377	0	0.0012871	0.000632835	0.0419654	0.185295	0.0188483	0	FALSE
PRELP:P51888:OID20766:v1:Inflammation	T2D_GWAS_signif	T2D	EUR	44272	0.362265	0.0188199	0	-0.000961255	0.000471626	0.0415328	0.361304	0.0188305	0	FALSE
PRELP:P51888:OID20766:v1:Inflammation	CKD_PGS	CAD	EUR	44272	0.0373802	0.01738	0.031495	0.00434557	0.00139505	0.00183949	0.0417258	0.0173304	0.0160548	FALSE
PRELP:P51888:OID20766:v1:Inflammation	BMI_PGS	CAD	EUR	44272	0.0726976	0.0176297	3.73027e-05	0.00189207	0.000699059	0.00679753	0.0745897	0.0176168	2.29561e-05	FALSE
PRELP:P51888:OID20766:v1:Inflammation	T2D_GWAS_signif	CAD	EUR	44272	0.0511988	0.0177208	0.00386221	-0.000915943	0.000465078	0.0489025	0.0502829	0.0177267	0.00456025	FALSE
PRELP:P51888:OID20766:v1:Inflammation	CKD_PGS	CKD	EUR	44272	0.210073	0.0202775	0	0.0439052	0.0040808	0	0.253978	0.0206106	0	FALSE
PRELP:P51888:OID20766:v1:Inflammation	BMI_PGS	CKD	EUR	44272	0.103269	0.0201553	2.99674e-07	0.0231495	0.00395618	4.87242e-09	0.126418	0.0206356	8.99922e-10	FALSE
PRELP:P51888:OID20766:v1:Inflammation	BMI_GWAS_signif	CKD	EUR	44272	0.0352758	0.020342	0.0828937	0.0126896	0.0038694	0.00103998	0.0479655	0.0207546	0.0208283	FALSE
PRELP:P51888:OID20766:v1:Inflammation	CKD_GWAS_signif	CKD	EUR	44272	0.132126	0.020341	8.2736e-11	0.030646	0.00403104	2.90878e-14	0.162772	0.0208114	5.32907e-15	FALSE
PRELP:P51888:OID20766:v1:Inflammation	T2D_GWAS_signif	CKD	EUR	44272	0.0496632	0.0202747	0.0143051	-0.00778037	0.00392148	0.0472518	0.0418828	0.0206549	0.0425868	FALSE
PRELP:P51888:OID20766:v1:Inflammation	BMI_PGS	NASH	EUR	44272	0.112271	0.0380714	0.00318843	0.00469156	0.00164243	0.00428389	0.116963	0.0380943	0.00213815	FALSE
PRG2:P13727:OID30381:v1:Cardiometabolic_II	T2D_PGS	CAD	ALL	47614	0.113841	0.0172731	4.37963e-11	-0.00110098	0.000556887	0.0480386	0.11274	0.0172794	6.8213e-11	TRUE
PRG2:P13727:OID30381:v1:Cardiometabolic_II	lipodystrophy_pPS	CAD	ALL	47614	0.0494896	0.0168871	0.00338288	-0.00202398	0.000651743	0.00189965	0.0474656	0.0168964	0.00496622	TRUE
PRG2:P13727:OID30381:v1:Cardiometabolic_II	CKD_PGS	CKD	ALL	47614	0.213444	0.0199854	0	0.0220301	0.00326507	1.50737e-11	0.235474	0.0202441	0	TRUE
PRG2:P13727:OID30381:v1:Cardiometabolic_II	CKD_GWAS_signif	CKD	ALL	47614	0.140576	0.0199617	1.8916e-12	0.01698	0.00321682	1.30241e-07	0.157556	0.0202297	6.88338e-15	TRUE
PRG2:P13727:OID30381:v1:Cardiometabolic_II	liver_lipid_pPS	CKD	ALL	47614	0.030614	0.0199249	0.124423	0.0164113	0.00326524	5.00619e-07	0.0470253	0.0201532	0.0196275	TRUE
PRG2:P13727:OID30381:v1:Cardiometabolic_II	beta_cell_pPS	CAD	EUR	44460	0.0466927	0.0174893	0.00759003	-0.00120471	0.000578806	0.0374002	0.045488	0.017498	0.00933298	TRUE
PRG2:P13727:OID30381:v1:Cardiometabolic_II	lipodystrophy_pPS	CAD	EUR	44460	0.0473479	0.0173981	0.00649973	-0.00203293	0.000670717	0.00243763	0.045315	0.0174064	0.00923189	TRUE
PRG2:P13727:OID30381:v1:Cardiometabolic_II	CKD_PGS	CKD	EUR	44460	0.214267	0.0206507	0	0.0224879	0.00340241	3.85847e-11	0.236755	0.0209337	0	TRUE
PRG2:P13727:OID30381:v1:Cardiometabolic_II	CKD_GWAS_signif	CKD	EUR	44460	0.142592	0.0206208	4.67959e-12	0.0172765	0.00335138	2.53587e-07	0.159869	0.0209054	2.04281e-14	TRUE
PRG2:P13727:OID30381:v1:Cardiometabolic_II	liver_lipid_pPS	CKD	EUR	44460	0.0337279	0.0206326	0.102115	0.0179127	0.00340445	1.42831e-07	0.0516406	0.0208527	0.0132695	TRUE
PRG2:P13727:OID30381:v1:Cardiometabolic_II	CAD_PGS	T2D	ALL	47848	0.12103	0.0178653	1.24745e-11	0.000823554	0.000404747	0.0418772	0.121854	0.0178654	9.06208e-12	FALSE
PRG2:P13727:OID30381:v1:Cardiometabolic_II	CKD_PGS	T2D	ALL	47848	0.0401131	0.0178312	0.0244741	0.00231722	0.000851163	0.00648063	0.0424303	0.0178296	0.0173235	FALSE
PRG2:P13727:OID30381:v1:Cardiometabolic_II	BMI_PGS	T2D	ALL	47848	0.183152	0.0177281	0	0.00139093	0.000581463	0.0167514	0.184543	0.0177384	0	FALSE
PRG2:P13727:OID30381:v1:Cardiometabolic_II	liver_lipid_pPS	T2D	ALL	47848	0.0596813	0.0181458	0.00100552	0.00177041	0.000683061	0.00954519	0.0614517	0.0181278	0.000699149	FALSE
PRG2:P13727:OID30381:v1:Cardiometabolic_II	lipodystrophy_pPS	T2D	ALL	47848	0.146845	0.0184609	1.77636e-15	-0.00162563	0.000602935	0.00701377	0.14522	0.0184601	3.55271e-15	FALSE
PRG2:P13727:OID30381:v1:Cardiometabolic_II	CAD_PGS	CAD	ALL	47848	0.322921	0.0173413	0	0.00182467	0.000678433	0.00715509	0.324746	0.0173349	0	FALSE
PRG2:P13727:OID30381:v1:Cardiometabolic_II	CKD_PGS	CAD	ALL	47848	0.0323213	0.0166966	0.0528913	0.00531244	0.00103086	2.55818e-07	0.0376338	0.0167039	0.0242593	FALSE
PRG2:P13727:OID30381:v1:Cardiometabolic_II	BMI_PGS	CAD	ALL	47848	0.0708137	0.0168561	2.65645e-05	0.00363419	0.000851308	1.96394e-05	0.0744479	0.0168665	1.01502e-05	FALSE
PRG2:P13727:OID30381:v1:Cardiometabolic_II	beta_cell_pPS	CAD	ALL	47848	0.047665	0.0168285	0.00461997	-0.00135944	0.00067343	0.0435198	0.0463055	0.0168394	0.00596251	FALSE
PRG2:P13727:OID30381:v1:Cardiometabolic_II	lipodystrophy_pPS	CAD	ALL	47848	0.0471858	0.0167973	0.00496747	-0.00273607	0.000771891	0.000393156	0.0444497	0.0168097	0.00818644	FALSE
PRG2:P13727:OID30381:v1:Cardiometabolic_II	CAD_PGS	CKD	ALL	47848	0.0548823	0.0195859	0.00507648	0.0134668	0.00337922	6.74265e-05	0.0683492	0.019866	0.000580602	FALSE
PRG2:P13727:OID30381:v1:Cardiometabolic_II	CKD_PGS	CKD	ALL	47848	0.22277	0.0196365	0	0.0259085	0.00341185	3.10862e-14	0.248678	0.0199158	0	FALSE
PRG2:P13727:OID30381:v1:Cardiometabolic_II	BMI_PGS	CKD	ALL	47848	0.0981246	0.0194638	4.62179e-07	0.0176385	0.00338984	1.9572e-07	0.115763	0.0197574	4.65059e-09	FALSE
PRG2:P13727:OID30381:v1:Cardiometabolic_II	CKD_GWAS_signif	CKD	ALL	47848	0.140367	0.0197357	1.14087e-12	0.019417	0.00335002	6.78772e-09	0.159784	0.0200198	1.55431e-15	FALSE
PRG2:P13727:OID30381:v1:Cardiometabolic_II	liver_lipid_pPS	CKD	ALL	47848	0.0334888	0.0196471	0.0882848	0.0172878	0.00342655	4.52938e-07	0.0507766	0.0199268	0.0108294	FALSE
PRG2:P13727:OID30381:v1:Cardiometabolic_II	CAD_PGS	T2D	EUR	44641	0.126777	0.0189208	2.07843e-11	0.000898149	0.000444039	0.0431062	0.127675	0.01892	1.49736e-11	FALSE
PRG2:P13727:OID30381:v1:Cardiometabolic_II	CKD_PGS	T2D	EUR	44641	0.0449402	0.0189467	0.0176955	0.00253912	0.000992839	0.0105448	0.0474793	0.01894	0.0121818	FALSE
PRG2:P13727:OID30381:v1:Cardiometabolic_II	BMI_PGS	T2D	EUR	44641	0.181666	0.0186565	0	0.00146623	0.000645699	0.0231617	0.183132	0.0186671	0	FALSE
PRG2:P13727:OID30381:v1:Cardiometabolic_II	liver_lipid_pPS	T2D	EUR	44641	0.0633259	0.0191939	0.00096938	0.00197472	0.000800995	0.0136887	0.0653006	0.0191719	0.0006591	FALSE
PRG2:P13727:OID30381:v1:Cardiometabolic_II	beta_cell_pPS	T2D	EUR	44641	0.216075	0.0188998	0	-0.000866698	0.000433158	0.0454052	0.215208	0.0188976	0	FALSE
PRG2:P13727:OID30381:v1:Cardiometabolic_II	lipodystrophy_pPS	T2D	EUR	44641	0.147785	0.019535	3.88578e-14	-0.00160346	0.000629545	0.0108648	0.146181	0.019533	7.21645e-14	FALSE
PRG2:P13727:OID30381:v1:Cardiometabolic_II	CAD_PGS	CAD	EUR	44641	0.325613	0.017931	0	0.00196334	0.000703184	0.00523719	0.327576	0.0179233	0	FALSE
PRG2:P13727:OID30381:v1:Cardiometabolic_II	CKD_PGS	CAD	EUR	44641	0.0296163	0.0172843	0.0866233	0.00558918	0.00110265	4.00197e-07	0.0352055	0.017287	0.0416974	FALSE
PRG2:P13727:OID30381:v1:Cardiometabolic_II	BMI_PGS	CAD	EUR	44641	0.0719635	0.0174657	3.78414e-05	0.00372971	0.000888321	2.68558e-05	0.0756932	0.0174754	1.48151e-05	FALSE
PRG2:P13727:OID30381:v1:Cardiometabolic_II	CAD_GWAS_signif	CAD	EUR	44641	0.213394	0.017517	0	0.00145816	0.000677181	0.0312963	0.214852	0.0175214	0	FALSE
PRG2:P13727:OID30381:v1:Cardiometabolic_II	beta_cell_pPS	CAD	EUR	44641	0.0453856	0.0173636	0.00895305	-0.00158745	0.000704795	0.0242995	0.0437981	0.0173751	0.0117107	FALSE
PRG2:P13727:OID30381:v1:Cardiometabolic_II	lipodystrophy_pPS	CAD	EUR	44641	0.0445028	0.017321	0.0101904	-0.00273522	0.000793023	0.00056244	0.0417676	0.0173329	0.0159642	FALSE
PRG2:P13727:OID30381:v1:Cardiometabolic_II	CAD_PGS	CKD	EUR	44641	0.0564323	0.0201741	0.00515375	0.0149821	0.00352464	2.13142e-05	0.0714144	0.0204755	0.000487009	FALSE
PRG2:P13727:OID30381:v1:Cardiometabolic_II	CKD_PGS	CKD	EUR	44641	0.224647	0.0202744	0	0.0264351	0.00356704	1.25455e-13	0.251082	0.0205926	0	FALSE
PRG2:P13727:OID30381:v1:Cardiometabolic_II	BMI_PGS	CKD	EUR	44641	0.103075	0.0201731	3.22928e-07	0.0180099	0.00354355	3.72584e-07	0.121085	0.0204843	3.39809e-09	FALSE
PRG2:P13727:OID30381:v1:Cardiometabolic_II	CKD_GWAS_signif	CKD	EUR	44641	0.142371	0.020358	2.68319e-12	0.0201206	0.00351158	1.00549e-08	0.162492	0.0206584	3.77476e-15	FALSE
PRG2:P13727:OID30381:v1:Cardiometabolic_II	liver_lipid_pPS	CKD	EUR	44641	0.0361466	0.0203509	0.0757054	0.0191208	0.00357612	8.95226e-08	0.0552674	0.0206327	0.00739252	FALSE
PRG3:Q9Y2Y8:OID30383:v1:Cardiometabolic_II	T2D_PGS	T2D	ALL	47614	0.723879	0.0207329	0	0.00355303	0.000925949	0.000124455	0.727432	0.0207377	0	TRUE
PRG3:Q9Y2Y8:OID30383:v1:Cardiometabolic_II	liver_lipid_pPS	T2D	ALL	47614	0.0599958	0.0189627	0.00155679	-0.00167768	0.000825058	0.0420108	0.0583181	0.0189681	0.00210824	TRUE
PRG3:Q9Y2Y8:OID30383:v1:Cardiometabolic_II	proinsulin_pPS	T2D	ALL	47614	0.091646	0.0196369	3.05581e-06	0.00169161	0.00082611	0.0405914	0.0933376	0.0196577	2.05301e-06	TRUE
PRG3:Q9Y2Y8:OID30383:v1:Cardiometabolic_II	lipodystrophy_pPS	T2D	ALL	47614	0.172965	0.0191818	0	0.00260393	0.000871226	0.00280064	0.175569	0.0191903	0	TRUE
PRG3:Q9Y2Y8:OID30383:v1:Cardiometabolic_II	T2D_PGS	CKD	ALL	47614	0.16046	0.0203642	3.33067e-15	-0.00410033	0.0014636	0.00508594	0.15636	0.0204343	1.9762e-14	TRUE
PRG3:Q9Y2Y8:OID30383:v1:Cardiometabolic_II	CKD_PGS	CKD	ALL	47614	0.231535	0.020167	0	0.00369361	0.00140364	0.0085021	0.235228	0.0202259	0	TRUE
PRG3:Q9Y2Y8:OID30383:v1:Cardiometabolic_II	CKD_GWAS_signif	CKD	ALL	47614	0.153646	0.0201531	2.4647e-14	0.0038066	0.00140142	0.00660285	0.157452	0.0202236	6.88338e-15	TRUE
PRG3:Q9Y2Y8:OID30383:v1:Cardiometabolic_II	liver_lipid_pPS	CKD	ALL	47614	0.0438299	0.0200599	0.0288919	0.00313221	0.00140697	0.0260002	0.0469621	0.0201167	0.0195704	TRUE
PRG3:Q9Y2Y8:OID30383:v1:Cardiometabolic_II	T2D_PGS	T2D	EUR	44460	0.749776	0.0220057	0	0.00342737	0.000955855	0.000336235	0.753203	0.0220163	0	TRUE
PRG3:Q9Y2Y8:OID30383:v1:Cardiometabolic_II	CKD_GWAS_signif	T2D	EUR	44460	-0.0432729	0.0199105	0.0297528	-0.00205251	0.000884649	0.0203334	-0.0453254	0.0199339	0.022979	TRUE
PRG3:Q9Y2Y8:OID30383:v1:Cardiometabolic_II	liver_lipid_pPS	T2D	EUR	44460	0.0648009	0.0200714	0.0012443	-0.00221452	0.000904409	0.0143418	0.0625863	0.0200765	0.00182455	TRUE
PRG3:Q9Y2Y8:OID30383:v1:Cardiometabolic_II	lipodystrophy_pPS	T2D	EUR	44460	0.178043	0.0203051	0	0.00250684	0.000913608	0.00607161	0.18055	0.0203223	0	TRUE
PRG3:Q9Y2Y8:OID30383:v1:Cardiometabolic_II	T2D_PGS	CKD	EUR	44460	0.154415	0.0210807	2.3892e-13	-0.00416092	0.00161592	0.0100255	0.150254	0.0211547	1.22413e-12	TRUE
PRG3:Q9Y2Y8:OID30383:v1:Cardiometabolic_II	CKD_PGS	CKD	EUR	44460	0.232259	0.0208554	0	0.00441802	0.00156144	0.00466289	0.236677	0.0209275	0	TRUE
PRG3:Q9Y2Y8:OID30383:v1:Cardiometabolic_II	CKD_GWAS_signif	CKD	EUR	44460	0.155451	0.0208231	8.30447e-14	0.00433573	0.00156744	0.00567281	0.159787	0.0209022	2.08722e-14	TRUE
PRG3:Q9Y2Y8:OID30383:v1:Cardiometabolic_II	liver_lipid_pPS	CKD	EUR	44460	0.047514	0.0207707	0.0221637	0.00407757	0.00157765	0.00974965	0.0515916	0.0208257	0.0132381	TRUE
PRG3:Q9Y2Y8:OID30383:v1:Cardiometabolic_II	T2D_PGS	T2D	ALL	47848	0.74454	0.0195899	0	0.0014609	0.000549878	0.00788927	0.746001	0.019599	0	FALSE
PRG3:Q9Y2Y8:OID30383:v1:Cardiometabolic_II	CKD_PGS	T2D	ALL	47848	0.0432807	0.0177924	0.0149931	-0.000922855	0.000468408	0.0488162	0.0423579	0.0178005	0.0173317	FALSE
PRG3:Q9Y2Y8:OID30383:v1:Cardiometabolic_II	liver_lipid_pPS	T2D	ALL	47848	0.0624004	0.0181343	0.000579543	-0.000946481	0.00047132	0.0446276	0.0614539	0.0181279	0.000698899	FALSE
PRG3:Q9Y2Y8:OID30383:v1:Cardiometabolic_II	lipodystrophy_pPS	T2D	ALL	47848	0.143381	0.0184371	7.54952e-15	0.00167831	0.000571486	0.00331673	0.14506	0.0184378	3.55271e-15	FALSE
PRG3:Q9Y2Y8:OID30383:v1:Cardiometabolic_II	CKD_PGS	CKD	ALL	47848	0.24427	0.0198377	0	0.00431787	0.00148415	0.00362223	0.248588	0.0199023	0	FALSE
PRG3:Q9Y2Y8:OID30383:v1:Cardiometabolic_II	CKD_GWAS_signif	CKD	ALL	47848	0.1553	0.0199484	6.88338e-15	0.00442923	0.00148544	0.00286599	0.159729	0.0200197	1.55431e-15	FALSE
PRG3:Q9Y2Y8:OID30383:v1:Cardiometabolic_II	liver_lipid_pPS	CKD	ALL	47848	0.0472668	0.019832	0.0171554	0.00345622	0.00148967	0.0203341	0.050723	0.0199016	0.0108126	FALSE
PRG3:Q9Y2Y8:OID30383:v1:Cardiometabolic_II	T2D_PGS	T2D	EUR	44641	0.772835	0.0207836	0	0.00136903	0.000549344	0.0126985	0.774204	0.0207955	0	FALSE
PRG3:Q9Y2Y8:OID30383:v1:Cardiometabolic_II	CKD_PGS	T2D	EUR	44641	0.0487935	0.0188993	0.00982986	-0.00140493	0.000545957	0.0100723	0.0473885	0.0189057	0.0121907	FALSE
PRG3:Q9Y2Y8:OID30383:v1:Cardiometabolic_II	liver_lipid_pPS	T2D	EUR	44641	0.0666073	0.0191797	0.000515042	-0.00130771	0.000532221	0.014007	0.0652996	0.019171	0.000658824	FALSE
PRG3:Q9Y2Y8:OID30383:v1:Cardiometabolic_II	lipodystrophy_pPS	T2D	EUR	44641	0.144532	0.0195014	1.25011e-13	0.00149608	0.000561899	0.00775545	0.146028	0.0195101	7.17204e-14	FALSE
PRG3:Q9Y2Y8:OID30383:v1:Cardiometabolic_II	CKD_PGS	CKD	EUR	44641	0.246056	0.0205092	0	0.00508482	0.00165332	0.00210127	0.251141	0.0205907	0	FALSE
PRG3:Q9Y2Y8:OID30383:v1:Cardiometabolic_II	CKD_GWAS_signif	CKD	EUR	44641	0.157347	0.02058	2.08722e-14	0.00511361	0.00166234	0.00209693	0.16246	0.0206617	3.77476e-15	FALSE
PRG3:Q9Y2Y8:OID30383:v1:Cardiometabolic_II	liver_lipid_pPS	CKD	EUR	44641	0.0505945	0.0205487	0.0138095	0.00463921	0.00166265	0.00526673	0.0552337	0.0206188	0.00738848	FALSE
PRKAB1:Q9Y478:OID20444:v1:Inflammation	BMI_PGS	T2D	ALL	46372	-0.0534762	0.0197124	0.00667137	-0.00147155	0.000595078	0.0134034	-0.0549478	0.0197095	0.00530544	TRUE
PRKAB1:Q9Y478:OID20444:v1:Inflammation	liver_lipid_pPS	T2D	ALL	46372	0.0510947	0.0193166	0.00816604	-0.00125847	0.000549882	0.0221015	0.0498363	0.0193155	0.00987674	TRUE
PRKAB1:Q9Y478:OID20444:v1:Inflammation	CKD_PGS	CKD	ALL	46372	0.236061	0.0204804	0	0.00377381	0.00102942	0.000246416	0.239834	0.0205023	0	TRUE
PRKAB1:Q9Y478:OID20444:v1:Inflammation	CKD_GWAS_signif	CKD	ALL	46372	0.156659	0.0205198	2.26485e-14	0.00337083	0.0010124	0.000869868	0.16003	0.020542	6.66134e-15	TRUE
PRKAB1:Q9Y478:OID20444:v1:Inflammation	liver_lipid_pPS	CKD	ALL	46372	0.0589286	0.02047	0.00399217	-0.00265685	0.00101993	0.00918903	0.0562717	0.0204861	0.0060176	TRUE
PRKAB1:Q9Y478:OID20444:v1:Inflammation	BMI_PGS	T2D	EUR	43324	-0.0703196	0.0208993	0.000766318	-0.00132675	0.000592959	0.0252536	-0.0716464	0.0208975	0.000606987	TRUE
PRKAB1:Q9Y478:OID20444:v1:Inflammation	CKD_GWAS_signif	T2D	EUR	43324	-0.046529	0.0203509	0.0222349	0.00213475	0.000761038	0.00503097	-0.0443942	0.0203266	0.0289587	TRUE
PRKAB1:Q9Y478:OID20444:v1:Inflammation	liver_lipid_pPS	T2D	EUR	43324	0.056329	0.0204427	0.00586102	-0.0013797	0.000597182	0.0208688	0.0549493	0.0204429	0.00718928	TRUE
PRKAB1:Q9Y478:OID20444:v1:Inflammation	CKD_PGS	CKD	EUR	43324	0.238104	0.0211771	0	0.00388407	0.00107579	0.000305669	0.241988	0.0212002	0	TRUE
PRKAB1:Q9Y478:OID20444:v1:Inflammation	CKD_GWAS_signif	CKD	EUR	43324	0.157787	0.0212028	9.92539e-14	0.00374315	0.00107609	0.000504255	0.16153	0.0212237	2.73115e-14	TRUE
PRKAB1:Q9Y478:OID20444:v1:Inflammation	liver_lipid_pPS	CKD	EUR	43324	0.0636221	0.0211931	0.002682	-0.00262285	0.00105352	0.0127884	0.0609993	0.0212122	0.00403167	TRUE
PRKAB1:Q9Y478:OID20444:v1:Inflammation	CKD_PGS	T2D	ALL	46596	0.0384469	0.0182053	0.0346988	0.00279693	0.000745076	0.000174115	0.0412439	0.0182092	0.0235124	FALSE
PRKAB1:Q9Y478:OID20444:v1:Inflammation	liver_lipid_pPS	T2D	ALL	46596	0.0566371	0.0184509	0.00214345	-0.00171037	0.000685145	0.0125475	0.0549267	0.0184533	0.00291539	FALSE
PRKAB1:Q9Y478:OID20444:v1:Inflammation	CKD_PGS	CAD	ALL	46596	0.0390807	0.0168644	0.0204847	0.00191353	0.000613857	0.00182558	0.0409943	0.0168701	0.0150992	FALSE
PRKAB1:Q9Y478:OID20444:v1:Inflammation	CKD_PGS	CKD	ALL	46596	0.249218	0.0201443	0	0.0047804	0.00116394	4.00698e-05	0.253999	0.0201646	0	FALSE
PRKAB1:Q9Y478:OID20444:v1:Inflammation	CKD_GWAS_signif	CKD	ALL	46596	0.158884	0.0202947	4.88498e-15	0.00378771	0.00113745	0.000868413	0.162672	0.0203231	1.11022e-15	FALSE
PRKAB1:Q9Y478:OID20444:v1:Inflammation	liver_lipid_pPS	CKD	ALL	46596	0.0625918	0.0202355	0.00198031	-0.00282832	0.00115497	0.0143318	0.0597635	0.0202574	0.00317558	FALSE
PRKAB1:Q9Y478:OID20444:v1:Inflammation	CKD_PGS	T2D	EUR	43499	0.0423373	0.0193572	0.0287306	0.00283963	0.000772511	0.000237059	0.0451769	0.0193567	0.0196003	FALSE
PRKAB1:Q9Y478:OID20444:v1:Inflammation	liver_lipid_pPS	T2D	EUR	43499	0.0617719	0.0195054	0.00154064	-0.00200172	0.000716351	0.00520084	0.0597702	0.0195075	0.00218425	FALSE
PRKAB1:Q9Y478:OID20444:v1:Inflammation	CKD_PGS	CAD	EUR	43499	0.0371031	0.0174525	0.0335075	0.00219952	0.000676106	0.00114108	0.0393026	0.0174582	0.0243706	FALSE
PRKAB1:Q9Y478:OID20444:v1:Inflammation	CKD_PGS	CKD	EUR	43499	0.25204	0.0208073	0	0.00495462	0.00121521	4.55858e-05	0.256995	0.0208276	0	FALSE
PRKAB1:Q9Y478:OID20444:v1:Inflammation	CKD_GWAS_signif	CKD	EUR	43499	0.160272	0.0209288	1.88738e-14	0.00418702	0.00119714	0.000469613	0.164459	0.0209558	4.21885e-15	FALSE
PRKAB1:Q9Y478:OID20444:v1:Inflammation	liver_lipid_pPS	CKD	EUR	43499	0.0674408	0.0209538	0.00128844	-0.00279902	0.00119252	0.0189175	0.0646417	0.0209793	0.00206155	FALSE
PRKAR1A:P10644:OID20146:v1:Cardiometabolic	liver_lipid_pPS	T2D	ALL	47245	0.0556288	0.01906	0.00351589	-0.00170962	0.00063974	0.00753171	0.0539191	0.0190655	0.00468243	TRUE
PRKAR1A:P10644:OID20146:v1:Cardiometabolic	liver_lipid_pPS	T2D	EUR	44150	0.0589121	0.0201808	0.00350918	-0.00164516	0.0007132	0.0210699	0.0572669	0.0201838	0.00455018	TRUE
PRKAR1A:P10644:OID20146:v1:Cardiometabolic	CKD_PGS	T2D	ALL	47474	0.0442053	0.0179347	0.0137091	0.00116147	0.000583498	0.0465323	0.0453668	0.0179403	0.0114465	FALSE
PRKAR1A:P10644:OID20146:v1:Cardiometabolic	liver_lipid_pPS	T2D	ALL	47474	0.0603407	0.0182101	0.000921098	-0.00205823	0.000666245	0.0020063	0.0582825	0.0182177	0.00137799	FALSE
PRKAR1A:P10644:OID20146:v1:Cardiometabolic	CKD_PGS	T2D	EUR	44328	0.0504476	0.0190656	0.008145	0.00106622	0.000539024	0.0479223	0.0515138	0.0190665	0.00689658	FALSE
PRKAR1A:P10644:OID20146:v1:Cardiometabolic	liver_lipid_pPS	T2D	EUR	44328	0.0637002	0.0192683	0.000946544	-0.00223457	0.000688815	0.00117828	0.0614656	0.0192728	0.00142647	FALSE
PRKAR2A:P13861:OID31119:v1:Neurology_II	BMI_PGS	T2D	ALL	47356	-0.0425783	0.0195262	0.0292146	-0.00311493	0.000877741	0.00038699	-0.0456932	0.0195358	0.0193382	TRUE
PRKAR2A:P13861:OID31119:v1:Neurology_II	liver_lipid_pPS	T2D	ALL	47356	0.0620407	0.0190645	0.0011369	-0.00463442	0.00101235	4.69705e-06	0.0574063	0.0190644	0.00260239	TRUE
PRKAR2A:P13861:OID31119:v1:Neurology_II	lipodystrophy_pPS	T2D	ALL	47356	0.176581	0.0192592	0	0.00159288	0.000747912	0.0331906	0.178174	0.019282	0	TRUE
PRKAR2A:P13861:OID31119:v1:Neurology_II	lipodystrophy_pPS	CAD	ALL	47356	0.0490393	0.0168965	0.00370385	0.000847334	0.000411175	0.0393257	0.0498867	0.0168992	0.00315717	TRUE
PRKAR2A:P13861:OID31119:v1:Neurology_II	BMI_PGS	NASH	ALL	47356	-0.0849675	0.0394886	0.0314214	-0.00324167	0.00131267	0.0135297	-0.0882092	0.0394944	0.0255187	TRUE
PRKAR2A:P13861:OID31119:v1:Neurology_II	lipodystrophy_pPS	NASH	ALL	47356	0.104738	0.039391	0.00783871	0.00261259	0.00113133	0.0209267	0.107351	0.039377	0.00640613	TRUE
PRKAR2A:P13861:OID31119:v1:Neurology_II	BMI_PGS	T2D	EUR	44223	-0.060455	0.0206974	0.00349016	-0.0028003	0.000894697	0.0017487	-0.0632553	0.0207103	0.00225592	TRUE
PRKAR2A:P13861:OID31119:v1:Neurology_II	CKD_GWAS_signif	T2D	EUR	44223	-0.0462499	0.0200653	0.0211685	0.00162264	0.00079529	0.0413187	-0.0446273	0.020075	0.0262139	TRUE
PRKAR2A:P13861:OID31119:v1:Neurology_II	liver_lipid_pPS	T2D	EUR	44223	0.0671273	0.0201837	0.000881598	-0.00505053	0.00110716	5.07391e-06	0.0620768	0.0201845	0.0021017	TRUE
PRKAR2A:P13861:OID31119:v1:Neurology_II	lipodystrophy_pPS	T2D	EUR	44223	0.180267	0.0203888	0	0.0018449	0.00079739	0.0206859	0.182112	0.0204207	0	TRUE
PRKAR2A:P13861:OID31119:v1:Neurology_II	lipodystrophy_pPS	CAD	EUR	44223	0.0467126	0.0174114	0.00729911	0.00101193	0.000463567	0.0290418	0.0477246	0.017416	0.00613882	TRUE
PRKAR2A:P13861:OID31119:v1:Neurology_II	BMI_PGS	NASH	EUR	44223	-0.0951585	0.0412872	0.0211782	-0.00327203	0.00138248	0.0179437	-0.0984305	0.0413021	0.0171636	TRUE
PRKAR2A:P13861:OID31119:v1:Neurology_II	lipodystrophy_pPS	NASH	EUR	44223	0.0951608	0.0408966	0.0199724	0.00268683	0.00121067	0.0264676	0.0978476	0.0408828	0.0166945	TRUE
PRKAR2A:P13861:OID31119:v1:Neurology_II	CKD_PGS	T2D	ALL	47583	0.0390815	0.0179136	0.0291345	0.00237002	0.000998315	0.0175957	0.0414516	0.0179303	0.0207876	FALSE
PRKAR2A:P13861:OID31119:v1:Neurology_II	liver_lipid_pPS	T2D	ALL	47583	0.0658532	0.0182007	0.000296701	-0.0047066	0.00107113	1.11266e-05	0.0611466	0.0182137	0.000787411	FALSE
PRKAR2A:P13861:OID31119:v1:Neurology_II	CAD_PGS	CAD	ALL	47583	0.324799	0.0174105	0	0.00107596	0.000522596	0.039507	0.325875	0.0174078	0	FALSE
PRKAR2A:P13861:OID31119:v1:Neurology_II	liver_lipid_pPS	CKD	ALL	47583	0.0545226	0.0200912	0.00665257	-0.00168789	0.000683435	0.0135219	0.0528347	0.0200884	0.00853572	FALSE
PRKAR2A:P13861:OID31119:v1:Neurology_II	T2D_PGS	NASH	ALL	47583	0.194289	0.0378393	2.82787e-07	0.00249839	0.00118812	0.035483	0.196787	0.0378528	2.00638e-07	FALSE
PRKAR2A:P13861:OID31119:v1:Neurology_II	lipodystrophy_pPS	NASH	ALL	47583	0.0929683	0.0391233	0.0174878	0.0028155	0.00121018	0.0199918	0.0957838	0.0391119	0.0143266	FALSE
PRKAR2A:P13861:OID31119:v1:Neurology_II	CKD_PGS	T2D	EUR	44399	0.0454656	0.0190347	0.0169145	0.00243946	0.00104136	0.0191514	0.0479051	0.0190488	0.0119081	FALSE
PRKAR2A:P13861:OID31119:v1:Neurology_II	liver_lipid_pPS	T2D	EUR	44399	0.0708226	0.0192611	0.000236017	-0.00529347	0.00114073	3.47687e-06	0.0655291	0.0192721	0.000673362	FALSE
PRKAR2A:P13861:OID31119:v1:Neurology_II	T2D_PGS	CAD	EUR	44399	0.141915	0.0176751	8.88178e-16	0.00113173	0.000576201	0.0495151	0.143047	0.0176759	6.66134e-16	FALSE
PRKAR2A:P13861:OID31119:v1:Neurology_II	CAD_PGS	CAD	EUR	44399	0.32798	0.0180087	0	0.00124847	0.000578009	0.0307772	0.329228	0.0180045	0	FALSE
PRKAR2A:P13861:OID31119:v1:Neurology_II	CKD_PGS	CAD	EUR	44399	0.0394084	0.0173593	0.0231975	0.00123739	0.000590765	0.0362111	0.0406458	0.0173605	0.0192175	FALSE
PRKAR2A:P13861:OID31119:v1:Neurology_II	lipodystrophy_pPS	CAD	EUR	44399	0.0434005	0.0173231	0.012233	0.00116596	0.000571524	0.0413419	0.0445665	0.0173316	0.0101288	FALSE
PRKAR2A:P13861:OID31119:v1:Neurology_II	liver_lipid_pPS	CKD	EUR	44399	0.0592348	0.0208119	0.00442451	-0.00168044	0.000717567	0.0191879	0.0575544	0.0208122	0.00568509	FALSE
PRKAR2A:P13861:OID31119:v1:Neurology_II	lipodystrophy_pPS	NASH	EUR	44399	0.0818971	0.0406161	0.0437611	0.00293144	0.00130774	0.024986	0.0848286	0.0406078	0.0367104	FALSE
PRKD2:Q9BZL6:OID30140:v1:Cardiometabolic_II	BMI_PGS	NASH	ALL	46069	-0.0894738	0.0394785	0.0234271	-0.00250277	0.00120271	0.0374394	-0.0919766	0.0394511	0.019732	TRUE
PRKG1:Q13976:OID30621:v1:Inflammation_II	BMI_PGS	T2D	ALL	46626	-0.0489224	0.0196466	0.0127702	-0.00112755	0.000543838	0.038143	-0.0500499	0.0196444	0.0108406	TRUE
PRKG1:Q13976:OID30621:v1:Inflammation_II	liver_lipid_pPS	T2D	ALL	46626	0.0587262	0.0191691	0.00218697	-0.0015023	0.000654629	0.0217397	0.0572239	0.0191653	0.00282833	TRUE
PRKG1:Q13976:OID30621:v1:Inflammation_II	NASH_biomarker_GRS	T2D	ALL	46858	0.0996582	0.0179202	2.67883e-08	-0.000971782	0.000481294	0.0434766	0.0986864	0.0179275	3.69698e-08	FALSE
PRKG1:Q13976:OID30621:v1:Inflammation_II	liver_lipid_pPS	T2D	ALL	46858	0.0625493	0.0183127	0.000636365	-0.00166651	0.000576862	0.00386559	0.0608828	0.0183148	0.000886597	FALSE
PRKG1:Q13976:OID30621:v1:Inflammation_II	NASH_biomarker_GRS	T2D	EUR	43721	0.116632	0.0189065	6.87828e-10	-0.000981497	0.000464983	0.0347876	0.11565	0.0189088	9.58151e-10	FALSE
PRKG1:Q13976:OID30621:v1:Inflammation_II	liver_lipid_pPS	T2D	EUR	43721	0.067043	0.0193952	0.000546882	-0.00179902	0.000634218	0.00455982	0.065244	0.0193915	0.000766621	FALSE
PRKRA:O75569:OID21225:v1:Oncology	BMI_PGS	T2D	ALL	46139	-0.044219	0.0198865	0.0261776	-0.00388618	0.00111931	0.000516706	-0.0481052	0.019896	0.0156131	TRUE
PRKRA:O75569:OID21225:v1:Oncology	liver_lipid_pPS	T2D	ALL	46139	0.056753	0.0193403	0.00334155	-0.00527107	0.00116277	5.80968e-06	0.0514819	0.0193641	0.00784609	TRUE
PRKRA:O75569:OID21225:v1:Oncology	BMI_PGS	NASH	ALL	46139	-0.0893976	0.0397679	0.0245771	-0.00316016	0.00133212	0.017679	-0.0925577	0.0397487	0.0198818	TRUE
PRKRA:O75569:OID21225:v1:Oncology	lipodystrophy_pPS	NASH	ALL	46139	0.0876541	0.0398704	0.0279153	0.00199758	0.00101399	0.0488369	0.0896517	0.039823	0.0243695	TRUE
PRKRA:O75569:OID21225:v1:Oncology	BMI_PGS	T2D	EUR	43089	-0.0595155	0.0211442	0.0048816	-0.0039921	0.00116174	0.000589723	-0.0635076	0.0211504	0.00267624	TRUE
PRKRA:O75569:OID21225:v1:Oncology	liver_lipid_pPS	T2D	EUR	43089	0.0598667	0.0205007	0.00349771	-0.00612441	0.0012734	1.51319e-06	0.0537423	0.0205191	0.00881541	TRUE
PRKRA:O75569:OID21225:v1:Oncology	BMI_PGS	NASH	EUR	43089	-0.0964439	0.0417083	0.0207587	-0.00380988	0.00151273	0.011784	-0.100254	0.0416978	0.0162038	TRUE
PRKRA:O75569:OID21225:v1:Oncology	lipodystrophy_pPS	NASH	EUR	43089	0.0792554	0.0413182	0.0550892	0.00223347	0.00112798	0.0476972	0.0814889	0.0412594	0.0482641	TRUE
PRKRA:O75569:OID21225:v1:Oncology	T2D_PGS	T2D	ALL	46363	0.74505	0.0200391	0	0.00281977	0.00136714	0.0391567	0.747869	0.0200507	0	FALSE
PRKRA:O75569:OID21225:v1:Oncology	CKD_PGS	T2D	ALL	46363	0.040449	0.0182302	0.0265013	0.00356045	0.00135238	0.00847043	0.0440095	0.0182502	0.0158893	FALSE
PRKRA:O75569:OID21225:v1:Oncology	liver_lipid_pPS	T2D	ALL	46363	0.0611536	0.0184774	0.000934167	-0.0053349	0.00139889	0.000136916	0.0558187	0.0185173	0.00257476	FALSE
PRKRA:O75569:OID21225:v1:Oncology	T2D_PGS	CAD	ALL	46363	0.133652	0.017384	1.4877e-14	0.00131892	0.000639319	0.0391117	0.134971	0.0173939	8.43769e-15	FALSE
PRKRA:O75569:OID21225:v1:Oncology	CKD_PGS	CAD	ALL	46363	0.0345652	0.0169556	0.0414929	0.00148097	0.000657253	0.0242421	0.0360461	0.0169574	0.0335289	FALSE
PRKRA:O75569:OID21225:v1:Oncology	T2D_PGS	CKD	ALL	46363	0.202564	0.0207405	0	0.00120621	0.000574237	0.0356816	0.203771	0.0207415	0	FALSE
PRKRA:O75569:OID21225:v1:Oncology	CKD_PGS	CKD	ALL	46363	0.248785	0.0202562	0	0.00132397	0.000603165	0.0281609	0.250109	0.0202586	0	FALSE
PRKRA:O75569:OID21225:v1:Oncology	liver_lipid_pPS	CKD	ALL	46363	0.0647851	0.020322	0.00143294	-0.00236375	0.000799391	0.00310711	0.0624213	0.020322	0.00212907	FALSE
PRKRA:O75569:OID21225:v1:Oncology	T2D_PGS	NASH	ALL	46363	0.2001	0.0378494	1.24513e-07	0.00373648	0.00135006	0.0056463	0.203836	0.0378418	7.18265e-08	FALSE
PRKRA:O75569:OID21225:v1:Oncology	CAD_PGS	NASH	ALL	46363	0.0766028	0.0376501	0.0418916	0.00258137	0.00126717	0.0416396	0.0791842	0.037654	0.0354711	FALSE
PRKRA:O75569:OID21225:v1:Oncology	T2D_PGS	T2D	EUR	43262	0.774151	0.0213122	0	0.00284587	0.00142173	0.0453174	0.776997	0.0213238	0	FALSE
PRKRA:O75569:OID21225:v1:Oncology	CKD_PGS	T2D	EUR	43262	0.0451978	0.0193917	0.019765	0.00363694	0.00140824	0.00980543	0.0488347	0.01941	0.0118711	FALSE
PRKRA:O75569:OID21225:v1:Oncology	liver_lipid_pPS	T2D	EUR	43262	0.0639587	0.0195786	0.00108782	-0.00634915	0.00147607	1.69739e-05	0.0576095	0.0196144	0.00331302	FALSE
PRKRA:O75569:OID21225:v1:Oncology	T2D_PGS	CAD	EUR	43262	0.130252	0.0179167	3.59934e-13	0.00151189	0.000675596	0.0252301	0.131764	0.0179264	1.97842e-13	FALSE
PRKRA:O75569:OID21225:v1:Oncology	T2D_PGS	CKD	EUR	43262	0.200475	0.0214687	0	0.00114855	0.000571875	0.0446012	0.201624	0.0214685	0	FALSE
PRKRA:O75569:OID21225:v1:Oncology	CKD_PGS	CKD	EUR	43262	0.251139	0.020942	0	0.00118522	0.000589285	0.0442958	0.252324	0.0209426	0	FALSE
PRKRA:O75569:OID21225:v1:Oncology	liver_lipid_pPS	CKD	EUR	43262	0.0694055	0.0210499	0.000976561	-0.00230355	0.000829398	0.00547996	0.0671019	0.0210496	0.00143359	FALSE
PRKRA:O75569:OID21225:v1:Oncology	T2D_PGS	NASH	EUR	43262	0.196412	0.039277	5.71273e-07	0.00376976	0.00146179	0.00991279	0.200181	0.0392725	3.44646e-07	FALSE
PRL:P01236:OID21033:v1:Neurology	CKD_PGS	CKD	ALL	47642	0.230757	0.0202315	0	0.00279399	0.000942798	0.00304149	0.233551	0.0202304	0	TRUE
PRL:P01236:OID21033:v1:Neurology	CKD_PGS	CKD	EUR	44508	0.231759	0.0209221	0	0.00301778	0.00101495	0.00294577	0.234777	0.0209194	0	TRUE
PRL:P01236:OID21033:v1:Neurology	CKD_PGS	T2D	ALL	47875	0.0462479	0.0178864	0.0097197	-0.00121157	0.000502259	0.0158545	0.0450364	0.0178729	0.0117419	FALSE
PRL:P01236:OID21033:v1:Neurology	CKD_PGS	CKD	ALL	47875	0.244714	0.0199067	0	0.00264364	0.000907719	0.00358667	0.247358	0.0199041	0	FALSE
PRL:P01236:OID21033:v1:Neurology	liver_lipid_pPS	CKD	ALL	47875	0.0530842	0.0199686	0.00785156	0.00177419	0.000872102	0.0419129	0.0548584	0.0199871	0.00605679	FALSE
PRL:P01236:OID21033:v1:Neurology	CKD_PGS	T2D	EUR	44690	0.0527776	0.019026	0.00553762	-0.00112378	0.000531747	0.0345684	0.0516538	0.0190057	0.00657165	FALSE
PRL:P01236:OID21033:v1:Neurology	CKD_PGS	CKD	EUR	44690	0.246842	0.020583	0	0.00289539	0.000975365	0.00299236	0.249737	0.0205763	0	FALSE
PRND:Q9UKY0:OID31124:v1:Neurology_II	CKD_PGS	CKD	ALL	47497	0.215733	0.020249	0	0.019742	0.00276043	8.56426e-13	0.235475	0.0203061	0	TRUE
PRND:Q9UKY0:OID31124:v1:Neurology_II	CKD_GWAS_signif	CKD	ALL	47497	0.143661	0.0200891	8.60201e-13	0.0120776	0.00265217	5.26744e-06	0.155739	0.0202227	1.35447e-14	TRUE
PRND:Q9UKY0:OID31124:v1:Neurology_II	liver_lipid_pPS	CKD	ALL	47497	0.0381251	0.0201063	0.0579368	0.00933568	0.00264726	0.000421012	0.0474608	0.0202632	0.0191694	TRUE
PRND:Q9UKY0:OID31124:v1:Neurology_II	CKD_PGS	CKD	EUR	44357	0.214347	0.0209304	0	0.0216408	0.00299426	4.92273e-13	0.235988	0.0210023	0	TRUE
PRND:Q9UKY0:OID31124:v1:Neurology_II	CKD_GWAS_signif	CKD	EUR	44357	0.144765	0.0207422	2.96807e-12	0.0139046	0.00287056	1.27337e-06	0.15867	0.0208929	3.08642e-14	TRUE
PRND:Q9UKY0:OID31124:v1:Neurology_II	liver_lipid_pPS	CKD	EUR	44357	0.0418971	0.0208019	0.0439991	0.00987289	0.00285982	0.000555886	0.0517699	0.0209701	0.0135586	TRUE
PRND:Q9UKY0:OID31124:v1:Neurology_II	CAD_PGS	T2D	ALL	47725	0.121051	0.0178787	1.28157e-11	-0.00114451	0.000518355	0.0272468	0.119907	0.0178821	2.00842e-11	FALSE
PRND:Q9UKY0:OID31124:v1:Neurology_II	CKD_PGS	T2D	ALL	47725	0.0413055	0.0179319	0.0212525	0.00370922	0.000967582	0.000126337	0.0450147	0.0179244	0.0120266	FALSE
PRND:Q9UKY0:OID31124:v1:Neurology_II	BMI_PGS	T2D	ALL	47725	0.183208	0.0177923	0	0.00159546	0.000581503	0.00607546	0.184804	0.0177896	0	FALSE
PRND:Q9UKY0:OID31124:v1:Neurology_II	T2D_GWAS_signif	T2D	ALL	47725	0.354471	0.0177856	0	-0.00134755	0.000561355	0.0163715	0.353124	0.0177787	0	FALSE
PRND:Q9UKY0:OID31124:v1:Neurology_II	liver_lipid_pPS	T2D	ALL	47725	0.0581045	0.0181776	0.00139114	0.00217547	0.000659594	0.000973107	0.06028	0.0181728	0.000909771	FALSE
PRND:Q9UKY0:OID31124:v1:Neurology_II	beta_cell_pPS	T2D	ALL	47725	0.213378	0.0179009	0	-0.00179656	0.000607037	0.00308081	0.211582	0.0178958	0	FALSE
PRND:Q9UKY0:OID31124:v1:Neurology_II	lipodystrophy_pPS	T2D	ALL	47725	0.149061	0.0184789	6.66134e-16	-0.00149058	0.000564223	0.00824607	0.14757	0.0184866	1.33227e-15	FALSE
PRND:Q9UKY0:OID31124:v1:Neurology_II	CKD_PGS	CAD	ALL	47725	0.0391231	0.0167779	0.0197097	0.00240077	0.000937071	0.0104074	0.0415239	0.0167402	0.0131202	FALSE
PRND:Q9UKY0:OID31124:v1:Neurology_II	BMI_PGS	CAD	ALL	47725	0.0742864	0.0169113	1.11947e-05	0.0011162	0.000503541	0.0266438	0.0754026	0.0169028	8.15953e-06	FALSE
PRND:Q9UKY0:OID31124:v1:Neurology_II	CAD_GWAS_signif	CAD	ALL	47725	0.211388	0.0169677	0	-0.000920445	0.000432577	0.0333522	0.210468	0.0169774	0	FALSE
PRND:Q9UKY0:OID31124:v1:Neurology_II	beta_cell_pPS	CAD	ALL	47725	0.0493759	0.0168581	0.0034015	-0.00124935	0.000521445	0.0165781	0.0481266	0.0168523	0.00429307	FALSE
PRND:Q9UKY0:OID31124:v1:Neurology_II	lipodystrophy_pPS	CAD	ALL	47725	0.0468166	0.0168065	0.00534253	-0.000967432	0.000441997	0.0286133	0.0458492	0.0168032	0.00636034	FALSE
PRND:Q9UKY0:OID31124:v1:Neurology_II	CKD_PGS	CKD	ALL	47725	0.228203	0.0198935	0	0.0217455	0.00287486	3.90799e-14	0.249949	0.0199851	0	FALSE
PRND:Q9UKY0:OID31124:v1:Neurology_II	BMI_PGS	CKD	ALL	47725	0.104097	0.0196341	1.14627e-07	0.0148806	0.00285809	1.92435e-07	0.118978	0.0197786	1.7936e-09	FALSE
PRND:Q9UKY0:OID31124:v1:Neurology_II	CKD_GWAS_signif	CKD	ALL	47725	0.145361	0.0198568	2.47136e-13	0.0128304	0.00277446	3.75558e-06	0.158192	0.0200248	2.88658e-15	FALSE
PRND:Q9UKY0:OID31124:v1:Neurology_II	T2D_GWAS_signif	CKD	ALL	47725	0.0588278	0.0196568	0.00276485	-0.00562893	0.00277685	0.0426534	0.0531989	0.0198145	0.00725632	FALSE
PRND:Q9UKY0:OID31124:v1:Neurology_II	liver_lipid_pPS	CKD	ALL	47725	0.042201	0.0198359	0.033378	0.00936135	0.00276914	0.000723293	0.0515624	0.0200408	0.010086	FALSE
PRND:Q9UKY0:OID31124:v1:Neurology_II	CAD_PGS	T2D	EUR	44534	0.126165	0.0189264	2.62745e-11	-0.00136622	0.000641368	0.0331585	0.124798	0.0189289	4.31037e-11	FALSE
PRND:Q9UKY0:OID31124:v1:Neurology_II	CKD_PGS	T2D	EUR	44534	0.0457729	0.0190449	0.0162423	0.00501986	0.00113878	1.04279e-05	0.0507928	0.0190355	0.00762306	FALSE
PRND:Q9UKY0:OID31124:v1:Neurology_II	BMI_PGS	T2D	EUR	44534	0.182196	0.0187187	0	0.00208436	0.000709777	0.00331792	0.184281	0.0187237	0	FALSE
PRND:Q9UKY0:OID31124:v1:Neurology_II	T2D_GWAS_signif	T2D	EUR	44534	0.364044	0.0187514	0	-0.00169517	0.000700937	0.0155877	0.362349	0.0187493	0	FALSE
PRND:Q9UKY0:OID31124:v1:Neurology_II	liver_lipid_pPS	T2D	EUR	44534	0.0616421	0.0192305	0.00134858	0.00259833	0.000759001	0.000618542	0.0642404	0.0192287	0.000835201	FALSE
PRND:Q9UKY0:OID31124:v1:Neurology_II	beta_cell_pPS	T2D	EUR	44534	0.217162	0.0189913	0	-0.00252781	0.00076637	0.000972323	0.214634	0.0189861	0	FALSE
PRND:Q9UKY0:OID31124:v1:Neurology_II	lipodystrophy_pPS	T2D	EUR	44534	0.149289	0.0195453	2.19824e-14	-0.00201243	0.000703126	0.00420817	0.147277	0.0195675	5.21805e-14	FALSE
PRND:Q9UKY0:OID31124:v1:Neurology_II	CKD_PGS	CAD	EUR	44534	0.0374561	0.017367	0.0310256	0.00231659	0.000979292	0.0180021	0.0397727	0.0173336	0.0217595	FALSE
PRND:Q9UKY0:OID31124:v1:Neurology_II	BMI_PGS	CAD	EUR	44534	0.0749654	0.0175246	1.88804e-05	0.00104218	0.000504449	0.0388303	0.0760076	0.0175168	1.43055e-05	FALSE
PRND:Q9UKY0:OID31124:v1:Neurology_II	beta_cell_pPS	CAD	EUR	44534	0.046892	0.0174024	0.00704795	-0.00122563	0.000541724	0.0236685	0.0456663	0.0173957	0.00866109	FALSE
PRND:Q9UKY0:OID31124:v1:Neurology_II	lipodystrophy_pPS	CAD	EUR	44534	0.0444897	0.0173329	0.0102648	-0.00102984	0.000479793	0.0318389	0.0434599	0.0173262	0.0121303	FALSE
PRND:Q9UKY0:OID31124:v1:Neurology_II	CKD_PGS	CKD	EUR	44534	0.227483	0.0205442	0	0.0237233	0.00311046	2.39808e-14	0.251207	0.0206504	0	FALSE
PRND:Q9UKY0:OID31124:v1:Neurology_II	BMI_PGS	CKD	EUR	44534	0.10761	0.020379	1.28868e-07	0.0157213	0.0030843	3.44685e-07	0.123332	0.0205303	1.88644e-09	FALSE
PRND:Q9UKY0:OID31124:v1:Neurology_II	CKD_GWAS_signif	CKD	EUR	44534	0.147257	0.0204747	6.37712e-13	0.0142361	0.00299758	2.04207e-06	0.161493	0.020658	5.32907e-15	FALSE
PRND:Q9UKY0:OID31124:v1:Neurology_II	liver_lipid_pPS	CKD	EUR	44534	0.0458547	0.0205315	0.0255237	0.00989521	0.00299327	0.000946998	0.0557499	0.0207565	0.00723339	FALSE
PROC:P04070:OID20402:v1:Cardiometabolic	T2D_PGS	T2D	ALL	47337	0.726008	0.0208726	0	0.00174906	0.000733613	0.0171173	0.727757	0.0208692	0	TRUE
PROC:P04070:OID20402:v1:Cardiometabolic	CAD_PGS	T2D	ALL	47337	0.115359	0.0189985	1.26353e-09	0.00189595	0.000765565	0.0132664	0.117254	0.0189951	6.70599e-10	TRUE
PROC:P04070:OID20402:v1:Cardiometabolic	BMI_PGS	T2D	ALL	47337	-0.0451463	0.01951	0.0206676	-0.00326858	0.000918867	0.000374852	-0.0484148	0.0195205	0.0131308	TRUE
PROC:P04070:OID20402:v1:Cardiometabolic	liver_lipid_pPS	T2D	ALL	47337	0.0651065	0.0191273	0.000664432	-0.01103	0.00194013	1.30656e-08	0.0540765	0.0190438	0.00451732	TRUE
PROC:P04070:OID20402:v1:Cardiometabolic	liver_lipid_pPS	CKD	ALL	47337	0.0480392	0.0203138	0.0180371	0.00378307	0.00185198	0.041081	0.0518222	0.020188	0.0102588	TRUE
PROC:P04070:OID20402:v1:Cardiometabolic	T2D_PGS	T2D	EUR	44217	0.754203	0.0222096	0	0.00141161	0.000678173	0.0373891	0.755615	0.0222072	0	TRUE
PROC:P04070:OID20402:v1:Cardiometabolic	CAD_PGS	T2D	EUR	44217	0.120095	0.0201368	2.46186e-09	0.00139552	0.000702714	0.047045	0.121491	0.0201342	1.59882e-09	TRUE
PROC:P04070:OID20402:v1:Cardiometabolic	BMI_PGS	T2D	EUR	44217	-0.0624016	0.0206891	0.00256	-0.00266915	0.000870543	0.00216887	-0.0650708	0.0206971	0.00166682	TRUE
PROC:P04070:OID20402:v1:Cardiometabolic	liver_lipid_pPS	T2D	EUR	44217	0.0705491	0.0202831	0.000504737	-0.0104751	0.0021296	8.70622e-07	0.060074	0.020172	0.0029005	TRUE
PROC:P04070:OID20402:v1:Cardiometabolic	beta_cell_pPS	T2D	EUR	44217	0.242027	0.019981	0	0.00140347	0.00069479	0.043384	0.24343	0.0199833	0	TRUE
PROC:P04070:OID20402:v1:Cardiometabolic	liver_lipid_pPS	CKD	EUR	44217	0.0507828	0.0210216	0.0157033	0.00484057	0.00195821	0.0134386	0.0556233	0.0208838	0.00773401	TRUE
PROC:P04070:OID20402:v1:Cardiometabolic	T2D_PGS	T2D	ALL	47570	0.7409	0.0196754	0	0.00407212	0.000966916	2.53736e-05	0.744973	0.0196722	0	FALSE
PROC:P04070:OID20402:v1:Cardiometabolic	CAD_PGS	T2D	ALL	47570	0.119692	0.0179503	2.59417e-11	0.00255553	0.000930557	0.0060283	0.122247	0.0179551	9.86367e-12	FALSE
PROC:P04070:OID20402:v1:Cardiometabolic	liver_lipid_pPS	T2D	ALL	47570	0.0735964	0.0182447	5.48707e-05	-0.0149977	0.00185928	6.66134e-16	0.0585987	0.0181897	0.00127506	FALSE
PROC:P04070:OID20402:v1:Cardiometabolic	T2D_PGS	CAD	ALL	47570	0.141085	0.0171436	2.22045e-16	0.00107444	0.000491332	0.0287573	0.142159	0.0171407	0	FALSE
PROC:P04070:OID20402:v1:Cardiometabolic	T2D_PGS	NASH	ALL	47570	0.195559	0.0376418	2.04452e-07	0.00285695	0.00127504	0.0250475	0.198415	0.0375548	1.26833e-07	FALSE
PROC:P04070:OID20402:v1:Cardiometabolic	CAD_PGS	NASH	ALL	47570	0.0832055	0.0371398	0.0250692	0.00238833	0.00108996	0.028436	0.0855938	0.0371048	0.0210652	FALSE
PROC:P04070:OID20402:v1:Cardiometabolic	T2D_PGS	T2D	EUR	44400	0.771013	0.0209287	0	0.00376255	0.00094495	6.84094e-05	0.774776	0.0209177	0	FALSE
PROC:P04070:OID20402:v1:Cardiometabolic	CAD_PGS	T2D	EUR	44400	0.126056	0.0190248	3.45208e-11	0.00198544	0.000883524	0.0246287	0.128042	0.0190291	1.71159e-11	FALSE
PROC:P04070:OID20402:v1:Cardiometabolic	liver_lipid_pPS	T2D	EUR	44400	0.0781437	0.0193205	5.24147e-05	-0.0144885	0.0019897	3.29514e-13	0.0636552	0.0192504	0.00094401	FALSE
PROC:P04070:OID20402:v1:Cardiometabolic	beta_cell_pPS	T2D	EUR	44400	0.211761	0.0189431	0	0.00169841	0.000863915	0.0493044	0.21346	0.0189473	0	FALSE
PROC:P04070:OID20402:v1:Cardiometabolic	T2D_PGS	NASH	EUR	44400	0.19379	0.0391241	7.29953e-07	0.00293689	0.00132954	0.0271773	0.196727	0.0390233	4.62446e-07	FALSE
PROC:P04070:OID20402:v1:Cardiometabolic	CAD_PGS	NASH	EUR	44400	0.0883428	0.0388921	0.0231177	0.00232733	0.00111421	0.0367286	0.0906702	0.0388628	0.0196436	FALSE
PROCR:Q9UNN8:OID30149:v1:Cardiometabolic_II	CAD_PGS	CKD	ALL	46069	0.0547704	0.0206429	0.00797251	-0.00223967	0.000952356	0.018687	0.0525307	0.0206475	0.0109539	TRUE
PROCR:Q9UNN8:OID30149:v1:Cardiometabolic_II	CKD_PGS	CKD	ALL	46069	0.23275	0.0205435	0	0.00314432	0.000975762	0.00127109	0.235895	0.0205537	0	TRUE
PROCR:Q9UNN8:OID30149:v1:Cardiometabolic_II	CAD_PGS	CKD	EUR	43014	0.0578447	0.0212936	0.00659688	-0.00233019	0.00100357	0.0202385	0.0555146	0.0212987	0.00914806	TRUE
PROCR:Q9UNN8:OID30149:v1:Cardiometabolic_II	CKD_PGS	CKD	EUR	43014	0.234868	0.0212541	0	0.00347767	0.00104482	0.000873133	0.238345	0.0212643	0	TRUE
PROCR:Q9UNN8:OID30149:v1:Cardiometabolic_II	T2D_PGS	T2D	ALL	46293	0.742969	0.0199475	0	0.000913828	0.000445667	0.0403182	0.743883	0.0199495	0	FALSE
PROCR:Q9UNN8:OID30149:v1:Cardiometabolic_II	CAD_PGS	T2D	ALL	46293	0.119932	0.0181708	4.10487e-11	0.00139245	0.000526371	0.00815987	0.121324	0.0181685	2.42673e-11	FALSE
PROCR:Q9UNN8:OID30149:v1:Cardiometabolic_II	CKD_PGS	T2D	ALL	46293	0.0490816	0.0181433	0.00682612	-0.00127129	0.000515189	0.0136019	0.0478103	0.018147	0.00842341	FALSE
PROCR:Q9UNN8:OID30149:v1:Cardiometabolic_II	CAD_PGS	CKD	ALL	46293	0.0667034	0.0203317	0.00103525	-0.00208645	0.000818201	0.0107709	0.064617	0.0203346	0.00148459	FALSE
PROCR:Q9UNN8:OID30149:v1:Cardiometabolic_II	CKD_PGS	CKD	ALL	46293	0.246174	0.0202089	0	0.00197847	0.000784491	0.0116694	0.248153	0.0202206	0	FALSE
PROCR:Q9UNN8:OID30149:v1:Cardiometabolic_II	T2D_PGS	T2D	EUR	43187	0.772252	0.0211982	0	0.000919747	0.000461767	0.0463933	0.773172	0.0212007	0	FALSE
PROCR:Q9UNN8:OID30149:v1:Cardiometabolic_II	CAD_PGS	T2D	EUR	43187	0.123486	0.019259	1.43784e-10	0.00147578	0.000562134	0.00865689	0.124961	0.019252	8.53633e-11	FALSE
PROCR:Q9UNN8:OID30149:v1:Cardiometabolic_II	CKD_PGS	T2D	EUR	43187	0.0552255	0.0192924	0.00420244	-0.00162652	0.000590781	0.00590203	0.053599	0.0192899	0.00545931	FALSE
PROCR:Q9UNN8:OID30149:v1:Cardiometabolic_II	CAD_PGS	CKD	EUR	43187	0.0700192	0.0209597	0.000835792	-0.00222501	0.000864428	0.010054	0.0677942	0.0209632	0.00122087	FALSE
PROCR:Q9UNN8:OID30149:v1:Cardiometabolic_II	CKD_PGS	CKD	EUR	43187	0.249527	0.0209066	0	0.00218335	0.00083132	0.00863019	0.25171	0.0209184	0	FALSE
PROK1:P58294:OID20543:v1:Inflammation	lipodystrophy_pPS	T2D	ALL	47194	0.17215	0.0193004	0	0.00105439	0.000508791	0.0382338	0.173204	0.0192953	0	TRUE
PROK1:P58294:OID20543:v1:Inflammation	lipodystrophy_pPS	CAD	ALL	47194	0.0535552	0.0169058	0.00153563	0.00131849	0.000511127	0.00989209	0.0548736	0.0169214	0.00118339	TRUE
PROK1:P58294:OID20543:v1:Inflammation	lipodystrophy_pPS	CAD	EUR	44087	0.0510283	0.0174157	0.00338934	0.00134085	0.000533276	0.011925	0.0523692	0.017432	0.0026628	TRUE
PROK1:P58294:OID20543:v1:Inflammation	T2D_PGS	T2D	ALL	47423	0.738507	0.0196819	0	0.00194964	0.000682894	0.00430409	0.740457	0.0196858	0	FALSE
PROK1:P58294:OID20543:v1:Inflammation	CAD_PGS	T2D	ALL	47423	0.119755	0.0179082	2.27536e-11	0.00181769	0.000692818	0.0087002	0.121573	0.0179159	1.15483e-11	FALSE
PROK1:P58294:OID20543:v1:Inflammation	lipodystrophy_pPS	T2D	ALL	47423	0.140906	0.0185138	2.73115e-14	0.00193617	0.000698763	0.0055909	0.142842	0.0185131	1.19904e-14	FALSE
PROK1:P58294:OID20543:v1:Inflammation	T2D_PGS	CAD	ALL	47423	0.138714	0.0171701	6.66134e-16	0.00157604	0.000575718	0.00619036	0.14029	0.0171818	2.22045e-16	FALSE
PROK1:P58294:OID20543:v1:Inflammation	lipodystrophy_pPS	CAD	ALL	47423	0.0503554	0.016826	0.00276507	0.00158891	0.000580327	0.00618214	0.0519443	0.0168437	0.00204308	FALSE
PROK1:P58294:OID20543:v1:Inflammation	T2D_PGS	CKD	ALL	47423	0.192838	0.0204535	0	0.00393799	0.0012076	0.00111016	0.196776	0.0204791	0	FALSE
PROK1:P58294:OID20543:v1:Inflammation	T2D_PGS	T2D	EUR	44266	0.767175	0.0208825	0	0.0019777	0.000711949	0.00547156	0.769153	0.0208895	0	FALSE
PROK1:P58294:OID20543:v1:Inflammation	CAD_PGS	T2D	EUR	44266	0.124918	0.0189396	4.23439e-11	0.00202527	0.000733643	0.00577006	0.126944	0.0189491	2.09588e-11	FALSE
PROK1:P58294:OID20543:v1:Inflammation	lipodystrophy_pPS	T2D	EUR	44266	0.14188	0.0195843	4.33875e-13	0.00193452	0.000719968	0.00721062	0.143814	0.0195862	2.09388e-13	FALSE
PROK1:P58294:OID20543:v1:Inflammation	T2D_PGS	CAD	EUR	44266	0.134528	0.0176859	2.81997e-14	0.00163854	0.000608516	0.00708786	0.136166	0.0177004	1.44329e-14	FALSE
PROK1:P58294:OID20543:v1:Inflammation	lipodystrophy_pPS	CAD	EUR	44266	0.0473124	0.017348	0.00638645	0.00158663	0.000604615	0.00868526	0.0488991	0.0173669	0.00486796	FALSE
PROK1:P58294:OID20543:v1:Inflammation	T2D_PGS	CKD	EUR	44266	0.191786	0.0211661	0	0.00348598	0.00120249	0.00374389	0.195272	0.021184	0	FALSE
PROS1:P07225:OID30737:v1:Inflammation_II	T2D_PGS	T2D	ALL	47703	0.726244	0.0207608	0	0.00248742	0.000795016	0.00175544	0.728731	0.0207548	0	TRUE
PROS1:P07225:OID30737:v1:Inflammation_II	BMI_PGS	T2D	ALL	47703	-0.0442795	0.0193878	0.0223782	-0.00348703	0.000930263	0.000177939	-0.0477665	0.0194112	0.0138636	TRUE
PROS1:P07225:OID30737:v1:Inflammation_II	T2D_GWAS_signif	T2D	ALL	47703	0.399126	0.0188764	0	0.00137261	0.000689334	0.046458	0.400498	0.0188885	0	TRUE
PROS1:P07225:OID30737:v1:Inflammation_II	liver_lipid_pPS	T2D	ALL	47703	0.0599066	0.0189631	0.00158252	-0.0049872	0.00112508	9.3044e-06	0.0549194	0.0189629	0.0037778	TRUE
PROS1:P07225:OID30737:v1:Inflammation_II	beta_cell_pPS	T2D	ALL	47703	0.242371	0.0187662	0	0.00144403	0.000685718	0.0352167	0.243815	0.018782	0	TRUE
PROS1:P07225:OID30737:v1:Inflammation_II	lipodystrophy_pPS	T2D	ALL	47703	0.175221	0.0191392	0	0.00269484	0.000829055	0.00115205	0.177915	0.0191616	0	TRUE
PROS1:P07225:OID30737:v1:Inflammation_II	T2D_PGS	NASH	ALL	47703	0.129989	0.0387033	0.000783366	0.00389943	0.00154204	0.011447	0.133889	0.0386959	0.000540133	TRUE
PROS1:P07225:OID30737:v1:Inflammation_II	BMI_PGS	NASH	ALL	47703	-0.0792236	0.0391771	0.0431567	-0.00470508	0.00166529	0.00472248	-0.0839286	0.0391217	0.0319271	TRUE
PROS1:P07225:OID30737:v1:Inflammation_II	lipodystrophy_pPS	NASH	ALL	47703	0.101784	0.0389707	0.00900618	0.00446113	0.00159977	0.00529337	0.106245	0.03899	0.00643129	TRUE
PROS1:P07225:OID30737:v1:Inflammation_II	T2D_PGS	T2D	EUR	44541	0.751938	0.0220906	0	0.00274542	0.000881173	0.00183544	0.754684	0.0220829	0	TRUE
PROS1:P07225:OID30737:v1:Inflammation_II	BMI_PGS	T2D	EUR	44541	-0.0627936	0.0205637	0.00226099	-0.00329177	0.000955231	0.000568862	-0.0660853	0.0205849	0.00132561	TRUE
PROS1:P07225:OID30737:v1:Inflammation_II	CKD_GWAS_signif	T2D	EUR	44541	-0.0433629	0.0199515	0.0297493	0.00212556	0.000809535	0.00864815	-0.0412373	0.0199671	0.0388983	TRUE
PROS1:P07225:OID30737:v1:Inflammation_II	T2D_GWAS_signif	T2D	EUR	44541	0.41333	0.0199922	0	0.00156265	0.000741813	0.0351581	0.414892	0.0200023	0	TRUE
PROS1:P07225:OID30737:v1:Inflammation_II	liver_lipid_pPS	T2D	EUR	44541	0.065692	0.0200888	0.00107516	-0.00546115	0.00125701	1.39552e-05	0.0602308	0.0200866	0.00271267	TRUE
PROS1:P07225:OID30737:v1:Inflammation_II	beta_cell_pPS	T2D	EUR	44541	0.246043	0.01993	0	0.00162279	0.000744017	0.0291744	0.247666	0.0199443	0	TRUE
PROS1:P07225:OID30737:v1:Inflammation_II	lipodystrophy_pPS	T2D	EUR	44541	0.181139	0.0202716	0	0.00246679	0.00084889	0.0036619	0.183606	0.0202952	0	TRUE
PROS1:P07225:OID30737:v1:Inflammation_II	T2D_PGS	NASH	EUR	44541	0.121307	0.0403829	0.00266526	0.00415835	0.00166033	0.0122611	0.125465	0.0403724	0.0018855	TRUE
PROS1:P07225:OID30737:v1:Inflammation_II	BMI_PGS	NASH	EUR	44541	-0.0899328	0.0410622	0.0285124	-0.00456773	0.00172304	0.00802604	-0.0945006	0.0410044	0.0211866	TRUE
PROS1:P07225:OID30737:v1:Inflammation_II	lipodystrophy_pPS	NASH	EUR	44541	0.0964694	0.0405952	0.0174836	0.0042898	0.00163808	0.00882407	0.100759	0.0406187	0.0131156	TRUE
PROS1:P07225:OID30737:v1:Inflammation_II	T2D_PGS	T2D	ALL	47933	0.738735	0.0196268	0	0.00876895	0.00135891	1.09696e-10	0.747504	0.019608	0	FALSE
PROS1:P07225:OID30737:v1:Inflammation_II	CAD_PGS	T2D	ALL	47933	0.114353	0.017843	1.46617e-10	0.0039408	0.00119571	0.000981445	0.118294	0.01787	3.59914e-11	FALSE
PROS1:P07225:OID30737:v1:Inflammation_II	CKD_PGS	T2D	ALL	47933	0.0435448	0.0177893	0.014373	0.00245582	0.0011697	0.035771	0.0460006	0.0178144	0.00981699	FALSE
PROS1:P07225:OID30737:v1:Inflammation_II	T2D_GWAS_signif	T2D	ALL	47933	0.353439	0.0177394	0	0.00274073	0.00118373	0.020595	0.35618	0.0177645	0	FALSE
PROS1:P07225:OID30737:v1:Inflammation_II	liver_lipid_pPS	T2D	ALL	47933	0.0686441	0.0180888	0.000147738	-0.00970682	0.0014275	1.04723e-11	0.0589373	0.0181095	0.00113592	FALSE
PROS1:P07225:OID30737:v1:Inflammation_II	beta_cell_pPS	T2D	ALL	47933	0.211552	0.0178004	0	0.00279673	0.00116279	0.0161637	0.214349	0.0178183	0	FALSE
PROS1:P07225:OID30737:v1:Inflammation_II	lipodystrophy_pPS	T2D	ALL	47933	0.140627	0.0183603	1.86517e-14	0.00603731	0.00125303	1.44893e-06	0.146665	0.018395	1.55431e-15	FALSE
PROS1:P07225:OID30737:v1:Inflammation_II	T2D_PGS	CKD	ALL	47933	0.197976	0.0202907	0	0.00215947	0.000885883	0.0147834	0.200135	0.0202751	0	FALSE
PROS1:P07225:OID30737:v1:Inflammation_II	CKD_GWAS_signif	CKD	ALL	47933	0.158043	0.0200059	2.88658e-15	0.00133939	0.000621723	0.0312145	0.159382	0.0200054	1.55431e-15	FALSE
PROS1:P07225:OID30737:v1:Inflammation_II	liver_lipid_pPS	CKD	ALL	47933	0.060188	0.0199701	0.00257901	-0.00333804	0.00113942	0.00339408	0.05685	0.019977	0.00443047	FALSE
PROS1:P07225:OID30737:v1:Inflammation_II	T2D_PGS	NASH	ALL	47933	0.194339	0.0379608	3.06426e-07	0.0124901	0.0024447	3.23805e-07	0.206829	0.0378525	4.65337e-08	FALSE
PROS1:P07225:OID30737:v1:Inflammation_II	CAD_PGS	NASH	ALL	47933	0.0818994	0.0369965	0.0268489	0.00586576	0.00174535	0.000777194	0.0877652	0.0369882	0.0176545	FALSE
PROS1:P07225:OID30737:v1:Inflammation_II	BMI_PGS	NASH	ALL	47933	0.104416	0.0367769	0.00452308	0.00511626	0.00175041	0.00346792	0.109532	0.0367732	0.0028958	FALSE
PROS1:P07225:OID30737:v1:Inflammation_II	T2D_GWAS_signif	NASH	ALL	47933	0.0758205	0.0365382	0.0379768	0.00429942	0.00168163	0.0105672	0.0801199	0.0365252	0.0282676	FALSE
PROS1:P07225:OID30737:v1:Inflammation_II	lipodystrophy_pPS	NASH	ALL	47933	0.0858193	0.0387278	0.026694	0.0079581	0.00189313	2.62616e-05	0.0937774	0.0387858	0.0156135	FALSE
PROS1:P07225:OID30737:v1:Inflammation_II	T2D_PGS	T2D	EUR	44720	0.766103	0.0208646	0	0.00957317	0.00148347	1.09484e-10	0.775676	0.0208411	0	FALSE
PROS1:P07225:OID30737:v1:Inflammation_II	CAD_PGS	T2D	EUR	44720	0.119836	0.018906	2.31966e-10	0.00346644	0.00125646	0.00579981	0.123302	0.018936	7.43825e-11	FALSE
PROS1:P07225:OID30737:v1:Inflammation_II	BMI_PGS	T2D	EUR	44720	0.180568	0.0186583	0	0.00263172	0.00124985	0.0352366	0.1832	0.018658	0	FALSE
PROS1:P07225:OID30737:v1:Inflammation_II	T2D_GWAS_signif	T2D	EUR	44720	0.362071	0.0187121	0	0.00299491	0.00126538	0.0179423	0.365066	0.0187372	0	FALSE
PROS1:P07225:OID30737:v1:Inflammation_II	liver_lipid_pPS	T2D	EUR	44720	0.0747741	0.0191316	9.29027e-05	-0.0107378	0.00155833	5.55622e-12	0.0640363	0.0191558	0.000829044	FALSE
PROS1:P07225:OID30737:v1:Inflammation_II	beta_cell_pPS	T2D	EUR	44720	0.212793	0.0188814	0	0.00305421	0.00125221	0.0147255	0.215847	0.0189012	0	FALSE
PROS1:P07225:OID30737:v1:Inflammation_II	lipodystrophy_pPS	T2D	EUR	44720	0.142797	0.0194301	1.99396e-13	0.00560507	0.00130999	1.87971e-05	0.148402	0.0194615	2.44249e-14	FALSE
PROS1:P07225:OID30737:v1:Inflammation_II	T2D_PGS	CKD	EUR	44720	0.194835	0.0209908	0	0.00197926	0.000924307	0.032246	0.196814	0.020977	0	FALSE
PROS1:P07225:OID30737:v1:Inflammation_II	CKD_GWAS_signif	CKD	EUR	44720	0.160908	0.0206479	6.43929e-15	0.00123577	0.000627565	0.0489357	0.162143	0.0206462	3.9968e-15	FALSE
PROS1:P07225:OID30737:v1:Inflammation_II	liver_lipid_pPS	CKD	EUR	44720	0.0646029	0.020689	0.00179275	-0.00312952	0.00119404	0.00876862	0.0614733	0.0206962	0.00297534	FALSE
PROS1:P07225:OID30737:v1:Inflammation_II	T2D_PGS	NASH	EUR	44720	0.190069	0.0395059	1.50054e-06	0.0132849	0.0026458	5.13652e-07	0.203354	0.0393781	2.41541e-07	FALSE
PROS1:P07225:OID30737:v1:Inflammation_II	CAD_PGS	NASH	EUR	44720	0.0869748	0.0387227	0.024698	0.00595366	0.00181701	0.00105054	0.0929284	0.0387311	0.0164254	FALSE
PROS1:P07225:OID30737:v1:Inflammation_II	BMI_PGS	NASH	EUR	44720	0.104007	0.0383513	0.00668909	0.00560533	0.00187897	0.0028525	0.109612	0.0383447	0.00425531	FALSE
PROS1:P07225:OID30737:v1:Inflammation_II	lipodystrophy_pPS	NASH	EUR	44720	0.0784839	0.0403119	0.0515449	0.00794619	0.00197208	5.59329e-05	0.0864301	0.040373	0.0322913	FALSE
PRR4:Q16378:OID30607:v1:Inflammation_II	CKD_PGS	CKD	ALL	46342	0.229887	0.0205429	0	0.00565613	0.00168745	0.000802611	0.235543	0.0205849	0	TRUE
PRR4:Q16378:OID30607:v1:Inflammation_II	CKD_GWAS_signif	CKD	ALL	46342	0.152549	0.0205295	1.07914e-13	0.00729691	0.00174244	2.81729e-05	0.159846	0.0205829	7.99361e-15	TRUE
PRR4:Q16378:OID30607:v1:Inflammation_II	CKD_PGS	CKD	EUR	43280	0.231232	0.0212594	0	0.00570769	0.00170335	0.000805592	0.23694	0.0213015	0	TRUE
PRR4:Q16378:OID30607:v1:Inflammation_II	CKD_GWAS_signif	CKD	EUR	43280	0.156252	0.0212136	1.76303e-13	0.00760351	0.00176979	1.73683e-05	0.163856	0.0212789	1.35447e-14	TRUE
PRR4:Q16378:OID30607:v1:Inflammation_II	T2D_PGS	T2D	ALL	46574	0.737361	0.0198528	0	0.00177175	0.000596661	0.00298337	0.739132	0.0198418	0	FALSE
PRR4:Q16378:OID30607:v1:Inflammation_II	CKD_PGS	T2D	ALL	46574	0.0531644	0.0181814	0.00345437	-0.00134892	0.000561329	0.0162575	0.0518155	0.0181842	0.00437907	FALSE
PRR4:Q16378:OID30607:v1:Inflammation_II	BMI_PGS	T2D	ALL	46574	0.17808	0.0179955	0	0.00112202	0.000526097	0.0329466	0.179202	0.0179978	0	FALSE
PRR4:Q16378:OID30607:v1:Inflammation_II	obesity_pPS	T2D	ALL	46574	0.0767128	0.018022	2.07547e-05	0.00121762	0.000537458	0.0234813	0.0779304	0.0180245	1.53517e-05	FALSE
PRR4:Q16378:OID30607:v1:Inflammation_II	T2D_PGS	CKD	ALL	46574	0.204108	0.0204945	0	-0.00315147	0.00142754	0.0272705	0.200956	0.0205579	0	FALSE
PRR4:Q16378:OID30607:v1:Inflammation_II	CKD_PGS	CKD	ALL	46574	0.245574	0.020209	0	0.00371328	0.00135625	0.00618319	0.249287	0.0202413	0	FALSE
PRR4:Q16378:OID30607:v1:Inflammation_II	CKD_GWAS_signif	CKD	ALL	46574	0.156579	0.0203058	1.24345e-14	0.00602071	0.00143345	2.66752e-05	0.1626	0.0203409	1.33227e-15	FALSE
PRR4:Q16378:OID30607:v1:Inflammation_II	T2D_PGS	T2D	EUR	43460	0.765514	0.0210906	0	0.0013456	0.000551514	0.0146942	0.76686	0.0210766	0	FALSE
PRR4:Q16378:OID30607:v1:Inflammation_II	CKD_PGS	T2D	EUR	43460	0.0590725	0.019328	0.00224068	-0.00133916	0.000544637	0.0139396	0.0577334	0.0193279	0.00281689	FALSE
PRR4:Q16378:OID30607:v1:Inflammation_II	BMI_PGS	T2D	EUR	43460	0.176069	0.0189663	0	0.000947913	0.000477961	0.0473403	0.177017	0.018962	0	FALSE
PRR4:Q16378:OID30607:v1:Inflammation_II	obesity_pPS	T2D	EUR	43460	0.0779544	0.0190755	4.37705e-05	0.000964223	0.000480643	0.0448445	0.0789186	0.0190756	3.51633e-05	FALSE
PRR4:Q16378:OID30607:v1:Inflammation_II	T2D_PGS	CKD	EUR	43460	0.201549	0.0212346	0	-0.0029528	0.00142916	0.0388176	0.198596	0.0212966	0	FALSE
PRR4:Q16378:OID30607:v1:Inflammation_II	CKD_PGS	CKD	EUR	43460	0.248085	0.0209064	0	0.00372773	0.00135323	0.0058746	0.251812	0.0209392	0	FALSE
PRR4:Q16378:OID30607:v1:Inflammation_II	CKD_GWAS_signif	CKD	EUR	43460	0.160909	0.0209568	1.62093e-14	0.00610993	0.00144981	2.50557e-05	0.167019	0.0209988	1.77636e-15	FALSE
PRRT3:Q5FWE3:OID30276:v1:Cardiometabolic_II	T2D_PGS	T2D	ALL	46418	0.721038	0.020979	0	0.0037247	0.00102059	0.00026271	0.724762	0.0209947	0	TRUE
PRRT3:Q5FWE3:OID30276:v1:Cardiometabolic_II	T2D_GWAS_signif	T2D	ALL	46418	0.394023	0.0190456	0	0.00273277	0.000950987	0.00405802	0.396755	0.0190819	0	TRUE
PRRT3:Q5FWE3:OID30276:v1:Cardiometabolic_II	liver_lipid_pPS	T2D	ALL	46418	0.0692002	0.0193016	0.000336812	-0.00510469	0.00118318	1.6006e-05	0.0640956	0.019289	0.000890827	TRUE
PRRT3:Q5FWE3:OID30276:v1:Cardiometabolic_II	lipodystrophy_pPS	T2D	ALL	46418	0.171732	0.0193512	0	0.00362864	0.00102256	0.00038732	0.175361	0.0193672	0	TRUE
PRRT3:Q5FWE3:OID30276:v1:Cardiometabolic_II	CKD_PGS	CKD	ALL	46418	0.171978	0.0200589	0	0.0614881	0.00510469	0	0.233466	0.0204912	0	TRUE
PRRT3:Q5FWE3:OID30276:v1:Cardiometabolic_II	CKD_GWAS_signif	CKD	ALL	46418	0.112425	0.0198843	1.56812e-08	0.0476476	0.00506192	0	0.160072	0.0204783	5.32907e-15	TRUE
PRRT3:Q5FWE3:OID30276:v1:Cardiometabolic_II	liver_lipid_pPS	CKD	ALL	46418	0.0247423	0.019679	0.208647	0.0204944	0.00503865	4.75321e-05	0.0452367	0.0203741	0.0263985	TRUE
PRRT3:Q5FWE3:OID30276:v1:Cardiometabolic_II	T2D_PGS	T2D	EUR	43359	0.745253	0.0222813	0	0.00410183	0.00111912	0.000247108	0.749355	0.0223001	0	TRUE
PRRT3:Q5FWE3:OID30276:v1:Cardiometabolic_II	CKD_GWAS_signif	T2D	EUR	43359	-0.0309631	0.0202387	0.126042	-0.00961577	0.0016969	1.45612e-08	-0.0405789	0.020266	0.0452512	TRUE
PRRT3:Q5FWE3:OID30276:v1:Cardiometabolic_II	T2D_GWAS_signif	T2D	EUR	43359	0.405756	0.0201309	0	0.00300459	0.00103756	0.00378158	0.40876	0.020176	0	TRUE
PRRT3:Q5FWE3:OID30276:v1:Cardiometabolic_II	liver_lipid_pPS	T2D	EUR	43359	0.0730334	0.0204559	0.000356596	-0.00553918	0.00129311	1.83874e-05	0.0674942	0.0204357	0.000957376	TRUE
PRRT3:Q5FWE3:OID30276:v1:Cardiometabolic_II	lipodystrophy_pPS	T2D	EUR	43359	0.174884	0.020482	0	0.00424507	0.00114073	0.000198152	0.179129	0.0205003	0	TRUE
PRRT3:Q5FWE3:OID30276:v1:Cardiometabolic_II	CKD_PGS	CKD	EUR	43359	0.172897	0.0207535	0	0.0610128	0.00521229	0	0.23391	0.021193	0	TRUE
PRRT3:Q5FWE3:OID30276:v1:Cardiometabolic_II	CKD_GWAS_signif	CKD	EUR	43359	0.114534	0.0205513	2.50278e-08	0.0473237	0.00512588	0	0.161857	0.0211405	1.90958e-14	TRUE
PRRT3:Q5FWE3:OID30276:v1:Cardiometabolic_II	liver_lipid_pPS	CKD	EUR	43359	0.0260546	0.0204119	0.2018	0.0225079	0.00511088	1.06318e-05	0.0485624	0.0210777	0.0212241	TRUE
PRRT3:Q5FWE3:OID30276:v1:Cardiometabolic_II	T2D_PGS	T2D	ALL	46639	0.729603	0.0198032	0	0.0127097	0.00178277	1.00986e-12	0.742313	0.0198263	0	FALSE
PRRT3:Q5FWE3:OID30276:v1:Cardiometabolic_II	CAD_PGS	T2D	ALL	46639	0.114136	0.0181952	3.54512e-10	0.00375844	0.00160608	0.0192765	0.117894	0.0182365	1.01472e-10	FALSE
PRRT3:Q5FWE3:OID30276:v1:Cardiometabolic_II	CKD_PGS	T2D	ALL	46639	0.0666634	0.0180977	0.000230029	-0.0224214	0.00218532	0	0.044242	0.018131	0.0146817	FALSE
PRRT3:Q5FWE3:OID30276:v1:Cardiometabolic_II	BMI_PGS	T2D	ALL	46639	0.160317	0.0179725	0	0.0165606	0.00196345	0	0.176877	0.0179956	0	FALSE
PRRT3:Q5FWE3:OID30276:v1:Cardiometabolic_II	NASH_biomarker_GRS	T2D	ALL	46639	0.097695	0.0180027	5.74076e-08	0.00378299	0.0016285	0.0201796	0.101478	0.0180365	1.84179e-08	FALSE
PRRT3:Q5FWE3:OID30276:v1:Cardiometabolic_II	BMI_GWAS_signif	T2D	ALL	46639	0.0872253	0.0178711	1.0565e-06	0.00967138	0.00169612	1.18369e-08	0.0968967	0.017942	6.64343e-08	FALSE
PRRT3:Q5FWE3:OID30276:v1:Cardiometabolic_II	T2D_GWAS_signif	T2D	ALL	46639	0.350599	0.0178781	0	0.00501012	0.00163336	0.00215952	0.355609	0.0179443	0	FALSE
PRRT3:Q5FWE3:OID30276:v1:Cardiometabolic_II	obesity_pPS	T2D	ALL	46639	0.0795915	0.0180554	1.04241e-05	0.00422188	0.0016171	0.009034	0.0838134	0.0180911	3.60658e-06	FALSE
PRRT3:Q5FWE3:OID30276:v1:Cardiometabolic_II	liver_lipid_pPS	T2D	ALL	46639	0.0758225	0.0183913	3.74386e-05	-0.00788877	0.00172047	4.53468e-06	0.0679337	0.0184399	0.000229539	FALSE
PRRT3:Q5FWE3:OID30276:v1:Cardiometabolic_II	lipodystrophy_pPS	T2D	ALL	46639	0.139509	0.0185089	4.79616e-14	0.00647297	0.00164803	8.57601e-05	0.145982	0.0185635	3.77476e-15	FALSE
PRRT3:Q5FWE3:OID30276:v1:Cardiometabolic_II	T2D_PGS	CKD	ALL	46639	0.21643	0.0202245	0	-0.0160877	0.00424605	0.000151342	0.200343	0.0206624	0	FALSE
PRRT3:Q5FWE3:OID30276:v1:Cardiometabolic_II	CKD_PGS	CKD	ALL	46639	0.198518	0.019887	0	0.0487258	0.00429713	0	0.247244	0.0202001	0	FALSE
PRRT3:Q5FWE3:OID30276:v1:Cardiometabolic_II	BMI_PGS	CKD	ALL	46639	0.13917	0.01961	1.27609e-12	-0.0239147	0.00417974	1.0554e-08	0.115255	0.0200986	9.78025e-09	FALSE
PRRT3:Q5FWE3:OID30276:v1:Cardiometabolic_II	BMI_GWAS_signif	CKD	ALL	46639	0.073998	0.0197492	0.000179038	-0.0195798	0.00413718	2.21621e-06	0.0544183	0.0202898	0.00731717	FALSE
PRRT3:Q5FWE3:OID30276:v1:Cardiometabolic_II	CKD_GWAS_signif	CKD	ALL	46639	0.121157	0.0198707	1.0789e-09	0.041244	0.00428531	0	0.162401	0.0202935	1.11022e-15	FALSE
PRRT3:Q5FWE3:OID30276:v1:Cardiometabolic_II	liver_lipid_pPS	CKD	ALL	46639	0.0362709	0.0195684	0.0638042	0.0133102	0.00420292	0.00154076	0.0495811	0.0201438	0.0138411	FALSE
PRRT3:Q5FWE3:OID30276:v1:Cardiometabolic_II	T2D_PGS	NASH	ALL	46639	0.192628	0.0379841	3.95168e-07	0.00484821	0.00194089	0.0124919	0.197476	0.0379997	2.02766e-07	FALSE
PRRT3:Q5FWE3:OID30276:v1:Cardiometabolic_II	CAD_PGS	NASH	ALL	46639	0.0754283	0.0375561	0.044599	0.0018274	0.000905472	0.0435729	0.0772557	0.0375553	0.0396749	FALSE
PRRT3:Q5FWE3:OID30276:v1:Cardiometabolic_II	BMI_PGS	NASH	ALL	46639	0.103961	0.0374806	0.00554191	0.00634903	0.00242048	0.0087147	0.11031	0.0374231	0.00320215	FALSE
PRRT3:Q5FWE3:OID30276:v1:Cardiometabolic_II	lipodystrophy_pPS	NASH	ALL	46639	0.104852	0.0392342	0.00752958	0.00244408	0.00108649	0.0244793	0.107296	0.0392084	0.00620846	FALSE
PRRT3:Q5FWE3:OID30276:v1:Cardiometabolic_II	T2D_PGS	T2D	EUR	43530	0.755653	0.0210088	0	0.0131389	0.00188082	2.8344e-12	0.768792	0.0210356	0	FALSE
PRRT3:Q5FWE3:OID30276:v1:Cardiometabolic_II	CAD_PGS	T2D	EUR	43530	0.120006	0.0192522	4.56484e-10	0.00355982	0.00166976	0.0330119	0.123566	0.0192944	1.51124e-10	FALSE
PRRT3:Q5FWE3:OID30276:v1:Cardiometabolic_II	CKD_PGS	T2D	EUR	43530	0.0733292	0.0192329	0.000137457	-0.0239667	0.00235679	0	0.0493625	0.0192543	0.0103559	FALSE
PRRT3:Q5FWE3:OID30276:v1:Cardiometabolic_II	BMI_PGS	T2D	EUR	43530	0.158973	0.0189571	0	0.0170694	0.00206971	2.22045e-16	0.176042	0.018973	0	FALSE
PRRT3:Q5FWE3:OID30276:v1:Cardiometabolic_II	BMI_GWAS_signif	T2D	EUR	43530	0.0874005	0.0189338	3.91014e-06	0.0104499	0.00179276	5.57881e-09	0.0978504	0.0189919	2.57428e-07	FALSE
PRRT3:Q5FWE3:OID30276:v1:Cardiometabolic_II	T2D_GWAS_signif	T2D	EUR	43530	0.356995	0.0188291	0	0.0053303	0.00171027	0.00182925	0.362325	0.0188992	0	FALSE
PRRT3:Q5FWE3:OID30276:v1:Cardiometabolic_II	obesity_pPS	T2D	EUR	43530	0.0810866	0.0191147	2.21426e-05	0.00497851	0.00169571	0.00332532	0.0860651	0.0191683	7.12331e-06	FALSE
PRRT3:Q5FWE3:OID30276:v1:Cardiometabolic_II	liver_lipid_pPS	T2D	EUR	43530	0.0794798	0.0194837	4.51718e-05	-0.00839731	0.00180572	3.31288e-06	0.0710825	0.019521	0.000271237	FALSE
PRRT3:Q5FWE3:OID30276:v1:Cardiometabolic_II	lipodystrophy_pPS	T2D	EUR	43530	0.138812	0.0195823	1.35447e-12	0.00714602	0.00172976	3.60857e-05	0.145958	0.0196379	1.06581e-13	FALSE
PRRT3:Q5FWE3:OID30276:v1:Cardiometabolic_II	T2D_PGS	CKD	EUR	43530	0.212973	0.0209645	0	-0.0162519	0.0042957	0.000154768	0.196721	0.0213888	0	FALSE
PRRT3:Q5FWE3:OID30276:v1:Cardiometabolic_II	CKD_PGS	CKD	EUR	43530	0.20005	0.0205718	0	0.0488589	0.00439041	0	0.248909	0.0208883	0	FALSE
PRRT3:Q5FWE3:OID30276:v1:Cardiometabolic_II	BMI_PGS	CKD	EUR	43530	0.143274	0.0203326	1.83475e-12	-0.023409	0.00424725	3.55645e-08	0.119865	0.0208257	8.63241e-09	FALSE
PRRT3:Q5FWE3:OID30276:v1:Cardiometabolic_II	BMI_GWAS_signif	CKD	EUR	43530	0.0676911	0.0204195	0.000916377	-0.019714	0.00419568	2.61898e-06	0.0479771	0.0209455	0.0219882	FALSE
PRRT3:Q5FWE3:OID30276:v1:Cardiometabolic_II	CKD_GWAS_signif	CKD	EUR	43530	0.124068	0.0205045	1.44132e-09	0.0407022	0.00436988	0	0.164771	0.0209183	3.33067e-15	FALSE
PRRT3:Q5FWE3:OID30276:v1:Cardiometabolic_II	liver_lipid_pPS	CKD	EUR	43530	0.0370813	0.0203019	0.0677752	0.0156869	0.00425059	0.00022379	0.0527682	0.0208535	0.0113925	FALSE
PRRT3:Q5FWE3:OID30276:v1:Cardiometabolic_II	T2D_PGS	NASH	EUR	43530	0.190128	0.039391	1.38817e-06	0.00464082	0.0019463	0.0171055	0.194769	0.039408	7.71736e-07	FALSE
PRRT3:Q5FWE3:OID30276:v1:Cardiometabolic_II	BMI_PGS	NASH	EUR	43530	0.103437	0.0390271	0.00804012	0.00605373	0.0024182	0.0123003	0.10949	0.0389586	0.00494752	FALSE
PRRT3:Q5FWE3:OID30276:v1:Cardiometabolic_II	lipodystrophy_pPS	NASH	EUR	43530	0.0988284	0.0407569	0.0153156	0.00241061	0.00111606	0.0307782	0.101239	0.0407179	0.012906	FALSE
PRSS2:P07478:OID20364:v1:Cardiometabolic	lipodystrophy_pPS	CAD	ALL	47415	0.0468338	0.016874	0.00551175	0.00151267	0.000689885	0.0283333	0.0483465	0.0168853	0.00419335	TRUE
PRSS2:P07478:OID20364:v1:Cardiometabolic	CKD_PGS	CKD	ALL	47415	0.214896	0.0200834	0	0.0230405	0.00342224	1.66698e-11	0.237936	0.0203365	0	TRUE
PRSS2:P07478:OID20364:v1:Cardiometabolic	CKD_GWAS_signif	CKD	ALL	47415	0.129847	0.0199605	7.75913e-11	0.0265274	0.00358816	1.43441e-13	0.156374	0.0202694	1.22125e-14	TRUE
PRSS2:P07478:OID20364:v1:Cardiometabolic	BMI_PGS	NASH	ALL	47415	-0.07323	0.0387582	0.0588378	-0.00412442	0.00165456	0.0126753	-0.0773544	0.0387848	0.0461029	TRUE
PRSS2:P07478:OID20364:v1:Cardiometabolic	lipodystrophy_pPS	NASH	ALL	47415	0.102581	0.038925	0.00840543	0.0042941	0.00171163	0.0121149	0.106875	0.0389015	0.00600861	TRUE
PRSS2:P07478:OID20364:v1:Cardiometabolic	lipodystrophy_pPS	CAD	EUR	44294	0.0440202	0.0173878	0.011352	0.00150426	0.000693452	0.0300651	0.0455245	0.0174008	0.00889071	TRUE
PRSS2:P07478:OID20364:v1:Cardiometabolic	CKD_PGS	CKD	EUR	44294	0.217176	0.020797	0	0.0218329	0.00342729	1.88656e-10	0.239009	0.021043	0	TRUE
PRSS2:P07478:OID20364:v1:Cardiometabolic	CKD_GWAS_signif	CKD	EUR	44294	0.133001	0.0206115	1.09818e-10	0.0258625	0.00360987	7.81375e-13	0.158864	0.0209264	3.15303e-14	TRUE
PRSS2:P07478:OID20364:v1:Cardiometabolic	BMI_PGS	NASH	EUR	44294	-0.08348	0.0406367	0.0399465	-0.00457939	0.00175875	0.00922034	-0.0880594	0.0406322	0.0302171	TRUE
PRSS2:P07478:OID20364:v1:Cardiometabolic	lipodystrophy_pPS	NASH	EUR	44294	0.0947781	0.0403794	0.0189157	0.00400757	0.00172071	0.0198581	0.0987857	0.040339	0.0143299	TRUE
PRSS2:P07478:OID20364:v1:Cardiometabolic	CAD_PGS	CAD	ALL	47648	0.322085	0.0174188	0	0.00139141	0.000667503	0.0371144	0.323476	0.017437	0	FALSE
PRSS2:P07478:OID20364:v1:Cardiometabolic	CKD_PGS	CAD	ALL	47648	0.0341229	0.0166924	0.0409317	0.00502727	0.00104275	1.42719e-06	0.0391502	0.016701	0.0190688	FALSE
PRSS2:P07478:OID20364:v1:Cardiometabolic	BMI_PGS	CAD	ALL	47648	0.0747573	0.0169344	1.01239e-05	-0.00177045	0.000695438	0.0109026	0.0729868	0.016937	1.63764e-05	FALSE
PRSS2:P07478:OID20364:v1:Cardiometabolic	lipodystrophy_pPS	CAD	ALL	47648	0.0438933	0.0167886	0.00893671	0.00138815	0.000689291	0.0440223	0.0452815	0.0168021	0.00703898	FALSE
PRSS2:P07478:OID20364:v1:Cardiometabolic	CAD_PGS	CKD	ALL	47648	0.0601566	0.0196406	0.00219231	0.00681869	0.00325521	0.0361975	0.0669753	0.0199772	0.000800621	FALSE
PRSS2:P07478:OID20364:v1:Cardiometabolic	CKD_PGS	CKD	ALL	47648	0.226322	0.0197684	0	0.024461	0.00329823	1.20348e-13	0.250783	0.0199952	0	FALSE
PRSS2:P07478:OID20364:v1:Cardiometabolic	BMI_PGS	CKD	ALL	47648	0.124845	0.0195608	1.74336e-10	-0.00650491	0.00321182	0.0428361	0.11834	0.0198797	2.63594e-09	FALSE
PRSS2:P07478:OID20364:v1:Cardiometabolic	CKD_GWAS_signif	CKD	ALL	47648	0.133162	0.0197459	1.54319e-11	0.0255758	0.00342942	8.79297e-14	0.158738	0.0200406	2.44249e-15	FALSE
PRSS2:P07478:OID20364:v1:Cardiometabolic	CAD_PGS	NASH	ALL	47648	0.0829671	0.0370444	0.0251125	0.00242594	0.00121496	0.0458541	0.085393	0.0370324	0.0211163	FALSE
PRSS2:P07478:OID20364:v1:Cardiometabolic	BMI_PGS	NASH	ALL	47648	0.11927	0.0365452	0.00109992	-0.00390804	0.00133665	0.00345825	0.115362	0.03657	0.00160737	FALSE
PRSS2:P07478:OID20364:v1:Cardiometabolic	lipodystrophy_pPS	NASH	ALL	47648	0.0916169	0.0385879	0.017585	0.00336087	0.0013543	0.0130786	0.0949778	0.0385845	0.0138336	FALSE
PRSS2:P07478:OID20364:v1:Cardiometabolic	CAD_PGS	CAD	EUR	44477	0.324228	0.0180146	0	0.00136257	0.00068236	0.0458417	0.32559	0.0180353	0	FALSE
PRSS2:P07478:OID20364:v1:Cardiometabolic	CKD_PGS	CAD	EUR	44477	0.0315826	0.0172831	0.0676443	0.00501742	0.00107535	3.07342e-06	0.0366	0.0172876	0.0342488	FALSE
PRSS2:P07478:OID20364:v1:Cardiometabolic	BMI_PGS	CAD	EUR	44477	0.0760709	0.0175504	1.46141e-05	-0.00208375	0.000732522	0.00444642	0.0739871	0.0175545	2.50098e-05	FALSE
PRSS2:P07478:OID20364:v1:Cardiometabolic	CKD_PGS	CKD	EUR	44477	0.229558	0.0204544	0	0.0234273	0.00333607	2.18048e-12	0.252985	0.0206757	0	FALSE
PRSS2:P07478:OID20364:v1:Cardiometabolic	BMI_PGS	CKD	EUR	44477	0.131406	0.0202891	9.37415e-11	-0.00754069	0.00326633	0.020965	0.123866	0.0206166	1.87754e-09	FALSE
PRSS2:P07478:OID20364:v1:Cardiometabolic	BMI_GWAS_signif	CKD	EUR	44477	0.0597747	0.0202622	0.00317705	-0.00743255	0.00328436	0.0236349	0.0523421	0.0205648	0.0109205	FALSE
PRSS2:P07478:OID20364:v1:Cardiometabolic	CKD_GWAS_signif	CKD	EUR	44477	0.136294	0.0203543	2.14042e-11	0.0252677	0.00349037	4.51195e-13	0.161562	0.0206614	5.32907e-15	FALSE
PRSS2:P07478:OID20364:v1:Cardiometabolic	CAD_PGS	NASH	EUR	44477	0.0877692	0.0388283	0.0237937	0.00270624	0.00125554	0.0311274	0.0904754	0.0388215	0.0197773	FALSE
PRSS2:P07478:OID20364:v1:Cardiometabolic	BMI_PGS	NASH	EUR	44477	0.119448	0.0381146	0.00172497	-0.00393288	0.00137383	0.00420034	0.115515	0.0381205	0.0024435	FALSE
PRSS2:P07478:OID20364:v1:Cardiometabolic	obesity_pPS	NASH	EUR	44477	0.0793256	0.0386936	0.040355	-0.00282726	0.00129636	0.0291893	0.0764984	0.0387246	0.0482172	FALSE
PRSS2:P07478:OID20364:v1:Cardiometabolic	lipodystrophy_pPS	NASH	EUR	44477	0.0820834	0.0400173	0.0402476	0.00325122	0.00136778	0.017454	0.0853346	0.040002	0.0329036	FALSE
PRSS22:Q9GZN4:OID30483:v1:Inflammation_II	NASH_biomarker_GRS	T2D	ALL	46289	0.108083	0.0189198	1.11196e-08	0.00227846	0.000826873	0.00585989	0.110362	0.0189488	5.7383e-09	TRUE
PRSS22:Q9GZN4:OID30483:v1:Inflammation_II	obesity_pPS	T2D	ALL	46289	0.0461797	0.0189554	0.0148413	-0.00199252	0.000806372	0.0134749	0.0441872	0.0189641	0.0198041	TRUE
PRSS22:Q9GZN4:OID30483:v1:Inflammation_II	proinsulin_pPS	T2D	ALL	46289	0.100123	0.0200509	5.93179e-07	-0.0026311	0.000845902	0.0018683	0.0974915	0.0200744	1.19469e-06	TRUE
PRSS22:Q9GZN4:OID30483:v1:Inflammation_II	CAD_GWAS_signif	CAD	ALL	46289	0.208047	0.0172712	0	-0.00138068	0.000544605	0.0112387	0.206666	0.0172902	0	TRUE
PRSS22:Q9GZN4:OID30483:v1:Inflammation_II	CKD_PGS	CKD	ALL	46289	0.218639	0.020509	0	0.0126992	0.0028111	6.25649e-06	0.231338	0.0205851	0	TRUE
PRSS22:Q9GZN4:OID30483:v1:Inflammation_II	CKD_GWAS_signif	CKD	ALL	46289	0.148209	0.0203458	3.22853e-13	0.00953816	0.00280259	0.00066567	0.157748	0.0204778	1.33227e-14	TRUE
PRSS22:Q9GZN4:OID30483:v1:Inflammation_II	NASH_biomarker_GRS	NASH	ALL	46289	0.259587	0.0396271	5.72518e-11	0.00323565	0.00140053	0.0208719	0.262822	0.0396526	3.39995e-11	TRUE
PRSS22:Q9GZN4:OID30483:v1:Inflammation_II	NASH_biomarker_GRS	T2D	EUR	43242	0.123965	0.0199836	5.52839e-10	0.0030337	0.000999672	0.00240774	0.126999	0.020017	2.23091e-10	TRUE
PRSS22:Q9GZN4:OID30483:v1:Inflammation_II	proinsulin_pPS	T2D	EUR	43242	0.113548	0.021427	1.16247e-07	-0.00287416	0.000979824	0.00335337	0.110674	0.0214634	2.51742e-07	TRUE
PRSS22:Q9GZN4:OID30483:v1:Inflammation_II	CAD_GWAS_signif	CAD	EUR	43242	0.211766	0.0178248	0	-0.00131134	0.000555054	0.0181501	0.210455	0.0178424	0	TRUE
PRSS22:Q9GZN4:OID30483:v1:Inflammation_II	CKD_PGS	CKD	EUR	43242	0.21793	0.021208	0	0.0134352	0.00292913	4.50235e-06	0.231365	0.0213036	0	TRUE
PRSS22:Q9GZN4:OID30483:v1:Inflammation_II	CKD_GWAS_signif	CKD	EUR	43242	0.151434	0.0209825	5.30687e-13	0.010545	0.00294235	0.000338531	0.161979	0.0211394	1.82077e-14	TRUE
PRSS22:Q9GZN4:OID30483:v1:Inflammation_II	NASH_biomarker_GRS	NASH	EUR	43242	0.26647	0.0413332	1.14182e-10	0.00304019	0.00140823	0.0308603	0.26951	0.0413717	7.30005e-11	TRUE
PRSS22:Q9GZN4:OID30483:v1:Inflammation_II	CKD_PGS	T2D	ALL	46517	0.0427255	0.0181809	0.0187725	0.0033248	0.000852148	9.55328e-05	0.0460503	0.0181963	0.0113818	FALSE
PRSS22:Q9GZN4:OID30483:v1:Inflammation_II	T2D_GWAS_signif	T2D	ALL	46517	0.354943	0.0180029	0	-0.00171598	0.000774118	0.0266443	0.353227	0.0180217	0	FALSE
PRSS22:Q9GZN4:OID30483:v1:Inflammation_II	obesity_pPS	T2D	ALL	46517	0.0912996	0.018041	4.17793e-07	-0.00213969	0.000779931	0.00607992	0.0891599	0.0180488	7.81455e-07	FALSE
PRSS22:Q9GZN4:OID30483:v1:Inflammation_II	proinsulin_pPS	T2D	ALL	46517	0.0794922	0.0191934	3.44815e-05	-0.00236222	0.000776635	0.00235322	0.07713	0.0192196	5.99292e-05	FALSE
PRSS22:Q9GZN4:OID30483:v1:Inflammation_II	CKD_PGS	CAD	ALL	46517	0.0414704	0.0169632	0.0144963	0.00218638	0.000665301	0.00101511	0.0436567	0.0169624	0.0100608	FALSE
PRSS22:Q9GZN4:OID30483:v1:Inflammation_II	CAD_GWAS_signif	CAD	ALL	46517	0.207823	0.0171126	0	-0.00148554	0.0005826	0.0107769	0.206337	0.0171365	0	FALSE
PRSS22:Q9GZN4:OID30483:v1:Inflammation_II	CKD_PGS	CKD	ALL	46517	0.230862	0.0201848	0	0.0140715	0.00280738	5.37773e-07	0.244934	0.0202785	0	FALSE
PRSS22:Q9GZN4:OID30483:v1:Inflammation_II	CKD_GWAS_signif	CKD	ALL	46517	0.149723	0.0201409	1.05471e-13	0.0109011	0.00280617	0.000102463	0.160624	0.0202917	2.44249e-15	FALSE
PRSS22:Q9GZN4:OID30483:v1:Inflammation_II	NASH_biomarker_GRS	NASH	ALL	46517	0.26093	0.0387382	1.63098e-11	0.00219278	0.00111016	0.048247	0.263123	0.0387511	1.12068e-11	FALSE
PRSS22:Q9GZN4:OID30483:v1:Inflammation_II	proinsulin_pPS	NASH	ALL	46517	-0.0796833	0.038409	0.0380236	-0.00244458	0.00110964	0.0275925	-0.0821279	0.0384495	0.0326799	FALSE
PRSS22:Q9GZN4:OID30483:v1:Inflammation_II	CKD_PGS	T2D	EUR	43418	0.0473881	0.0193255	0.0142024	0.00429414	0.00102282	2.68891e-05	0.0516823	0.0193421	0.00753976	FALSE
PRSS22:Q9GZN4:OID30483:v1:Inflammation_II	NASH_biomarker_GRS	T2D	EUR	43418	0.111756	0.0190172	4.18844e-09	0.0022578	0.000911127	0.0132111	0.114014	0.0190517	2.17115e-09	FALSE
PRSS22:Q9GZN4:OID30483:v1:Inflammation_II	T2D_GWAS_signif	T2D	EUR	43418	0.365329	0.0189833	0	-0.00193345	0.000932951	0.0382275	0.363395	0.0190085	0	FALSE
PRSS22:Q9GZN4:OID30483:v1:Inflammation_II	obesity_pPS	T2D	EUR	43418	0.0930014	0.0191228	1.15392e-06	-0.00273388	0.000942767	0.00373343	0.0902676	0.0191377	2.39651e-06	FALSE
PRSS22:Q9GZN4:OID30483:v1:Inflammation_II	proinsulin_pPS	T2D	EUR	43418	0.0884521	0.0203889	1.43624e-05	-0.00265211	0.000926087	0.00418618	0.0858	0.0204274	2.6663e-05	FALSE
PRSS22:Q9GZN4:OID30483:v1:Inflammation_II	CKD_PGS	CAD	EUR	43418	0.0398459	0.0175669	0.0233148	0.00235188	0.000714713	0.000999505	0.0421978	0.0175662	0.0162963	FALSE
PRSS22:Q9GZN4:OID30483:v1:Inflammation_II	CAD_GWAS_signif	CAD	EUR	43418	0.210857	0.0176861	0	-0.00146241	0.000607963	0.0161538	0.209395	0.0177085	0	FALSE
PRSS22:Q9GZN4:OID30483:v1:Inflammation_II	CKD_PGS	CKD	EUR	43418	0.231011	0.0208653	0	0.0150834	0.00295019	3.17614e-07	0.246094	0.0209765	0	FALSE
PRSS22:Q9GZN4:OID30483:v1:Inflammation_II	CKD_GWAS_signif	CKD	EUR	43418	0.152679	0.0207326	1.78302e-13	0.0121708	0.00297467	4.2862e-05	0.16485	0.0209087	3.10862e-15	FALSE
PRSS22:Q9GZN4:OID30483:v1:Inflammation_II	NASH_biomarker_GRS	NASH	EUR	43418	0.267402	0.0404746	3.9311e-11	0.00239503	0.00116566	0.0399112	0.269797	0.0404967	2.69789e-11	FALSE
PRSS22:Q9GZN4:OID30483:v1:Inflammation_II	obesity_pPS	NASH	EUR	43418	0.0987842	0.0394858	0.0123575	-0.00228894	0.00115146	0.0468263	0.0964952	0.0394606	0.0144709	FALSE
PRSS22:Q9GZN4:OID30483:v1:Inflammation_II	proinsulin_pPS	NASH	EUR	43418	-0.0756624	0.0396115	0.056119	-0.0023619	0.00113987	0.0382575	-0.0780243	0.0396426	0.0490459	FALSE
PRSS27:Q9BQR3:OID20212:v1:Cardiometabolic	CAD_PGS	T2D	ALL	47100	0.121638	0.0190495	1.70998e-10	-0.00148503	0.000712302	0.0370852	0.120153	0.0190522	2.85423e-10	TRUE
PRSS27:Q9BQR3:OID20212:v1:Cardiometabolic	liver_lipid_pPS	T2D	ALL	47100	0.05231	0.0190701	0.00608732	0.00165825	0.000715868	0.0205353	0.0539682	0.0190834	0.00468368	TRUE
PRSS27:Q9BQR3:OID20212:v1:Cardiometabolic	CKD_PGS	CKD	ALL	47100	0.221958	0.020339	0	0.0155432	0.00237525	5.99618e-11	0.237501	0.0203695	0	TRUE
PRSS27:Q9BQR3:OID20212:v1:Cardiometabolic	CKD_GWAS_signif	CKD	ALL	47100	0.145966	0.0202451	5.59774e-13	0.0101234	0.00227755	8.79562e-06	0.156089	0.0203159	1.55431e-14	TRUE
PRSS27:Q9BQR3:OID20212:v1:Cardiometabolic	liver_lipid_pPS	CKD	ALL	47100	0.0477826	0.0201606	0.0177831	0.00666596	0.00223281	0.00283154	0.0544486	0.0202957	0.00730151	TRUE
PRSS27:Q9BQR3:OID20212:v1:Cardiometabolic	CAD_PGS	T2D	EUR	44016	0.124251	0.0201752	7.3397e-10	-0.00175649	0.00077756	0.0238845	0.122494	0.0201748	1.26606e-09	TRUE
PRSS27:Q9BQR3:OID20212:v1:Cardiometabolic	CKD_GWAS_signif	T2D	EUR	44016	-0.0506609	0.0201548	0.0119511	0.00343974	0.000955813	0.000319745	-0.0472211	0.0201558	0.0191396	TRUE
PRSS27:Q9BQR3:OID20212:v1:Cardiometabolic	liver_lipid_pPS	T2D	EUR	44016	0.0555631	0.0201964	0.00593889	0.00170854	0.000767334	0.0259746	0.0572716	0.0202062	0.00459185	TRUE
PRSS27:Q9BQR3:OID20212:v1:Cardiometabolic	CKD_PGS	CKD	EUR	44016	0.222849	0.021036	0	0.0160974	0.00246023	6.02876e-11	0.238946	0.0210725	0	TRUE
PRSS27:Q9BQR3:OID20212:v1:Cardiometabolic	CKD_GWAS_signif	CKD	EUR	44016	0.148442	0.0209225	1.29519e-12	0.0107453	0.0023428	4.50678e-06	0.159187	0.020993	3.37508e-14	TRUE
PRSS27:Q9BQR3:OID20212:v1:Cardiometabolic	liver_lipid_pPS	CKD	EUR	44016	0.0512997	0.0208674	0.0139572	0.00697433	0.0022853	0.00227456	0.058274	0.021007	0.00553677	TRUE
PRSS27:Q9BQR3:OID20212:v1:Cardiometabolic	CAD_PGS	T2D	ALL	47329	0.125648	0.0179731	2.73181e-12	-0.000842298	0.000418725	0.0442645	0.124806	0.0179712	3.79052e-12	FALSE
PRSS27:Q9BQR3:OID20212:v1:Cardiometabolic	CKD_PGS	T2D	ALL	47329	0.043647	0.0179855	0.0152333	0.00157978	0.000730574	0.0305886	0.0452268	0.0179715	0.0118496	FALSE
PRSS27:Q9BQR3:OID20212:v1:Cardiometabolic	BMI_PGS	T2D	ALL	47329	0.194924	0.0178175	0	-0.00158787	0.000645301	0.0138679	0.193336	0.0177978	0	FALSE
PRSS27:Q9BQR3:OID20212:v1:Cardiometabolic	CAD_PGS	CKD	ALL	47329	0.0720525	0.0198833	0.000290339	-0.00429046	0.00198485	0.0306483	0.067762	0.0199993	0.000703459	FALSE
PRSS27:Q9BQR3:OID20212:v1:Cardiometabolic	CKD_PGS	CKD	ALL	47329	0.237131	0.0200223	0	0.0129307	0.00209275	6.45863e-10	0.250062	0.0200376	0	FALSE
PRSS27:Q9BQR3:OID20212:v1:Cardiometabolic	BMI_PGS	CKD	ALL	47329	0.126162	0.0198442	2.04915e-10	-0.00945592	0.00209868	6.61705e-06	0.116706	0.0198973	4.47996e-09	FALSE
PRSS27:Q9BQR3:OID20212:v1:Cardiometabolic	BMI_GWAS_signif	CKD	ALL	47329	0.0578808	0.0200142	0.0038282	-0.00505544	0.00200425	0.0116572	0.0528253	0.0200888	0.00854874	FALSE
PRSS27:Q9BQR3:OID20212:v1:Cardiometabolic	CKD_GWAS_signif	CKD	ALL	47329	0.148475	0.0200517	1.3145e-13	0.00943032	0.00202681	3.27495e-06	0.157906	0.020104	3.9968e-15	FALSE
PRSS27:Q9BQR3:OID20212:v1:Cardiometabolic	liver_lipid_pPS	CKD	ALL	47329	0.0515329	0.0199421	0.0097626	0.00620312	0.00197959	0.00172717	0.057736	0.0200558	0.00399228	FALSE
PRSS27:Q9BQR3:OID20212:v1:Cardiometabolic	CAD_PGS	T2D	EUR	44194	0.130638	0.0190286	6.63269e-12	-0.000992441	0.000485934	0.0411179	0.129646	0.0190229	9.41003e-12	FALSE
PRSS27:Q9BQR3:OID20212:v1:Cardiometabolic	CKD_PGS	T2D	EUR	44194	0.0495761	0.019132	0.00956225	0.00181534	0.00087565	0.0381593	0.0513914	0.0191046	0.00714519	FALSE
PRSS27:Q9BQR3:OID20212:v1:Cardiometabolic	BMI_PGS	T2D	EUR	44194	0.193495	0.0187469	0	-0.00177168	0.00073537	0.0159862	0.191723	0.018721	0	FALSE
PRSS27:Q9BQR3:OID20212:v1:Cardiometabolic	BMI_GWAS_signif	T2D	EUR	44194	0.101996	0.0187796	5.59672e-08	-0.00108781	0.000524775	0.0381809	0.100908	0.018767	7.57758e-08	FALSE
PRSS27:Q9BQR3:OID20212:v1:Cardiometabolic	CAD_PGS	CKD	EUR	44194	0.0770549	0.0204948	0.000170092	-0.0048023	0.00203115	0.0180629	0.0722526	0.0206126	0.000456164	FALSE
PRSS27:Q9BQR3:OID20212:v1:Cardiometabolic	CKD_PGS	CKD	EUR	44194	0.238897	0.0207031	0	0.013678	0.00216661	2.73512e-10	0.252575	0.0207204	0	FALSE
PRSS27:Q9BQR3:OID20212:v1:Cardiometabolic	BMI_PGS	CKD	EUR	44194	0.131904	0.0205825	1.4693e-10	-0.00944741	0.00215354	1.14971e-05	0.122456	0.0206312	2.92957e-09	FALSE
PRSS27:Q9BQR3:OID20212:v1:Cardiometabolic	BMI_GWAS_signif	CKD	EUR	44194	0.0539343	0.020698	0.00916683	-0.00630684	0.0020699	0.00231193	0.0476274	0.0207667	0.0218221	FALSE
PRSS27:Q9BQR3:OID20212:v1:Cardiometabolic	CKD_GWAS_signif	CKD	EUR	44194	0.151411	0.0206798	2.44915e-13	0.00980518	0.00208499	2.56686e-06	0.161216	0.0207343	7.54952e-15	FALSE
PRSS27:Q9BQR3:OID20212:v1:Cardiometabolic	liver_lipid_pPS	CKD	EUR	44194	0.0549363	0.0206555	0.00782214	0.00661073	0.00202552	0.00109961	0.0615471	0.0207759	0.00305224	FALSE
PRSS8:Q16651:OID20763:v1:Inflammation	T2D_PGS	T2D	ALL	47041	0.697436	0.0207149	0	0.0289884	0.00316306	0	0.726424	0.0208414	0	TRUE
PRSS8:Q16651:OID20763:v1:Inflammation	CAD_PGS	T2D	ALL	47041	0.0941237	0.0188773	6.16207e-07	0.0181822	0.0031518	7.98305e-09	0.112306	0.0190462	3.71311e-09	TRUE
PRSS8:Q16651:OID20763:v1:Inflammation	BMI_PGS	T2D	ALL	47041	-0.0379191	0.0193426	0.0499501	-0.01167	0.00324737	0.000326048	-0.0495891	0.0195758	0.0113032	TRUE
PRSS8:Q16651:OID20763:v1:Inflammation	T2D_GWAS_signif	T2D	ALL	47041	0.385088	0.0188178	0	0.011115	0.00305976	0.000280522	0.396203	0.019056	0	TRUE
PRSS8:Q16651:OID20763:v1:Inflammation	liver_lipid_pPS	T2D	ALL	47041	0.0750204	0.0188401	6.83501e-05	-0.0260985	0.00318975	2.22045e-16	0.0489219	0.0190373	0.0101758	TRUE
PRSS8:Q16651:OID20763:v1:Inflammation	lipodystrophy_pPS	T2D	ALL	47041	0.155609	0.019086	4.44089e-16	0.0188493	0.00318158	3.13231e-09	0.174458	0.0193271	0	TRUE
PRSS8:Q16651:OID20763:v1:Inflammation	T2D_PGS	CAD	ALL	47041	0.0877177	0.0172465	3.65493e-07	0.0185359	0.00198765	0	0.106254	0.0173032	8.21704e-10	TRUE
PRSS8:Q16651:OID20763:v1:Inflammation	CAD_PGS	CAD	ALL	47041	0.319839	0.0176285	0	0.00709557	0.00155119	4.77834e-06	0.326935	0.0176646	0	TRUE
PRSS8:Q16651:OID20763:v1:Inflammation	T2D_GWAS_signif	CAD	ALL	47041	0.0521101	0.0173447	0.00266128	0.00709114	0.00157377	6.6113e-06	0.0592012	0.0173992	0.000667661	TRUE
PRSS8:Q16651:OID20763:v1:Inflammation	beta_cell_pPS	CAD	ALL	47041	0.0486644	0.0169992	0.00419992	0.00449521	0.00153343	0.00337359	0.0531596	0.0170527	0.00182467	TRUE
PRSS8:Q16651:OID20763:v1:Inflammation	lipodystrophy_pPS	CAD	ALL	47041	0.0385567	0.0168883	0.0224279	0.00983336	0.00166301	3.35982e-09	0.04839	0.0169365	0.00427468	TRUE
PRSS8:Q16651:OID20763:v1:Inflammation	T2D_PGS	CKD	ALL	47041	0.117162	0.0202682	7.44398e-09	0.0374963	0.00356155	0	0.154658	0.020431	3.73035e-14	TRUE
PRSS8:Q16651:OID20763:v1:Inflammation	CAD_PGS	CKD	ALL	47041	0.0354731	0.0202121	0.0792521	0.0207524	0.00330873	3.56399e-10	0.0562255	0.0203637	0.00576132	TRUE
PRSS8:Q16651:OID20763:v1:Inflammation	CKD_PGS	CKD	ALL	47041	0.22056	0.0201933	0	0.0177573	0.00326175	5.20685e-08	0.238318	0.0203815	0	TRUE
PRSS8:Q16651:OID20763:v1:Inflammation	CKD_GWAS_signif	CKD	ALL	47041	0.144084	0.0201658	8.99947e-13	0.0149839	0.00328749	5.16784e-06	0.159068	0.0203741	5.77316e-15	TRUE
PRSS8:Q16651:OID20763:v1:Inflammation	T2D_GWAS_signif	CKD	ALL	47041	0.039795	0.0200669	0.0473542	0.0125399	0.00321658	9.67901e-05	0.0523349	0.0202271	0.00967137	TRUE
PRSS8:Q16651:OID20763:v1:Inflammation	liver_lipid_pPS	CKD	ALL	47041	0.0814179	0.0199957	4.66579e-05	-0.0250404	0.00333848	6.35048e-14	0.0563775	0.0202003	0.00525583	TRUE
PRSS8:Q16651:OID20763:v1:Inflammation	T2D_PGS	NASH	ALL	47041	0.0883413	0.0384375	0.0215442	0.0352575	0.00431799	2.22045e-16	0.123599	0.0384644	0.00131205	TRUE
PRSS8:Q16651:OID20763:v1:Inflammation	T2D_GWAS_signif	NASH	ALL	47041	0.0620904	0.0372801	0.095811	0.0154042	0.00316842	1.16333e-06	0.0774946	0.0373578	0.0380434	TRUE
PRSS8:Q16651:OID20763:v1:Inflammation	lipodystrophy_pPS	NASH	ALL	47041	0.0776838	0.0388155	0.0453535	0.0200721	0.00341106	3.9946e-09	0.0977559	0.0389053	0.0119823	TRUE
PRSS8:Q16651:OID20763:v1:Inflammation	T2D_PGS	T2D	EUR	43962	0.725633	0.0220103	0	0.0269798	0.00326837	2.22045e-16	0.752613	0.0221384	0	TRUE
PRSS8:Q16651:OID20763:v1:Inflammation	CAD_PGS	T2D	EUR	43962	0.0980188	0.020031	9.91277e-07	0.0186143	0.00324871	1.00574e-08	0.116633	0.0202049	7.80993e-09	TRUE
PRSS8:Q16651:OID20763:v1:Inflammation	BMI_PGS	T2D	EUR	43962	-0.0529294	0.0205361	0.00995527	-0.0134161	0.00336978	6.85408e-05	-0.0663455	0.0207486	0.00138578	TRUE
PRSS8:Q16651:OID20763:v1:Inflammation	CKD_GWAS_signif	T2D	EUR	43962	-0.0580737	0.0199693	0.00363576	0.0142999	0.00325112	1.09019e-05	-0.0437738	0.0201755	0.0300333	TRUE
PRSS8:Q16651:OID20763:v1:Inflammation	T2D_GWAS_signif	T2D	EUR	43962	0.40026	0.0199217	0	0.00974852	0.00316938	0.00209909	0.410008	0.0201629	0	TRUE
PRSS8:Q16651:OID20763:v1:Inflammation	liver_lipid_pPS	T2D	EUR	43962	0.08156	0.0199693	4.42155e-05	-0.0275871	0.00332599	0	0.0539729	0.0201654	0.00743936	TRUE
PRSS8:Q16651:OID20763:v1:Inflammation	lipodystrophy_pPS	T2D	EUR	43962	0.163391	0.0202166	6.66134e-16	0.0172433	0.00326524	1.28573e-07	0.180634	0.0204613	0	TRUE
PRSS8:Q16651:OID20763:v1:Inflammation	T2D_PGS	CAD	EUR	43962	0.0843596	0.0177417	1.98574e-06	0.01823	0.0020406	0	0.10259	0.0178	8.2399e-09	TRUE
PRSS8:Q16651:OID20763:v1:Inflammation	CAD_PGS	CAD	EUR	43962	0.322764	0.0182259	0	0.00719229	0.00161206	8.13671e-06	0.329956	0.018256	0	TRUE
PRSS8:Q16651:OID20763:v1:Inflammation	T2D_GWAS_signif	CAD	EUR	43962	0.0467075	0.0179353	0.00920847	0.00671569	0.00162905	3.74845e-05	0.0534232	0.0179924	0.0029857	TRUE
PRSS8:Q16651:OID20763:v1:Inflammation	beta_cell_pPS	CAD	EUR	43962	0.0472046	0.0175305	0.00708715	0.00410837	0.00158565	0.00957051	0.051313	0.0175831	0.00351926	TRUE
PRSS8:Q16651:OID20763:v1:Inflammation	lipodystrophy_pPS	CAD	EUR	43962	0.0363024	0.0173941	0.0368833	0.00936785	0.00170987	4.28489e-08	0.0456702	0.0174406	0.00882864	TRUE
PRSS8:Q16651:OID20763:v1:Inflammation	T2D_PGS	CKD	EUR	43962	0.113744	0.0209506	5.66191e-08	0.0366465	0.00362776	0	0.15039	0.0211179	1.06781e-12	TRUE
PRSS8:Q16651:OID20763:v1:Inflammation	CAD_PGS	CKD	EUR	43962	0.0400647	0.0208704	0.054897	0.0199685	0.0033561	2.68283e-09	0.0600332	0.0210048	0.00426228	TRUE
PRSS8:Q16651:OID20763:v1:Inflammation	CKD_PGS	CKD	EUR	43962	0.224739	0.0208787	0	0.0163076	0.00330193	7.86029e-07	0.241047	0.0210764	0	TRUE
PRSS8:Q16651:OID20763:v1:Inflammation	CKD_GWAS_signif	CKD	EUR	43962	0.147565	0.0208254	1.38267e-12	0.0147019	0.00333536	1.04386e-05	0.162266	0.0210451	1.24345e-14	TRUE
PRSS8:Q16651:OID20763:v1:Inflammation	T2D_GWAS_signif	CKD	EUR	43962	0.0299943	0.0207963	0.14922	0.012714	0.00327209	0.000102083	0.0427083	0.0209418	0.0414118	TRUE
PRSS8:Q16651:OID20763:v1:Inflammation	liver_lipid_pPS	CKD	EUR	43962	0.0861134	0.0207288	3.26313e-05	-0.0241681	0.00338001	8.65974e-13	0.0619454	0.0209154	0.00305936	TRUE
PRSS8:Q16651:OID20763:v1:Inflammation	T2D_PGS	NASH	EUR	43962	0.0815031	0.0399978	0.041581	0.0344264	0.00441963	6.66134e-15	0.115929	0.0400329	0.00378132	TRUE
PRSS8:Q16651:OID20763:v1:Inflammation	BMI_PGS	NASH	EUR	43962	-0.0783585	0.0408205	0.0549103	-0.0105446	0.00330737	0.00143152	-0.0889031	0.0407986	0.0293263	TRUE
PRSS8:Q16651:OID20763:v1:Inflammation	lipodystrophy_pPS	NASH	EUR	43962	0.0709627	0.0401776	0.0773584	0.0188946	0.003485	5.90324e-08	0.0898573	0.0402908	0.0257331	TRUE
PRSS8:Q16651:OID20763:v1:Inflammation	T2D_PGS	T2D	ALL	47272	0.694819	0.0194789	0	0.0495976	0.00364064	0	0.744416	0.0196535	0	FALSE
PRSS8:Q16651:OID20763:v1:Inflammation	CAD_PGS	T2D	ALL	47272	0.0927155	0.0177895	1.87011e-07	0.026165	0.00366555	9.46354e-13	0.11888	0.0180183	4.17355e-11	FALSE
PRSS8:Q16651:OID20763:v1:Inflammation	CKD_PGS	T2D	ALL	47272	0.0136249	0.0176941	0.441284	0.0267351	0.00366097	2.81997e-13	0.04036	0.0180064	0.0249982	FALSE
PRSS8:Q16651:OID20763:v1:Inflammation	BMI_PGS	T2D	ALL	47272	0.152561	0.0176675	0	0.0297374	0.00363282	2.22045e-16	0.182298	0.0179308	0	FALSE
PRSS8:Q16651:OID20763:v1:Inflammation	BMI_GWAS_signif	T2D	ALL	47272	0.0743026	0.017467	2.10094e-05	0.0125042	0.00358538	0.000487466	0.0868068	0.0177834	1.05367e-06	FALSE
PRSS8:Q16651:OID20763:v1:Inflammation	T2D_GWAS_signif	T2D	ALL	47272	0.3419	0.0176311	0	0.0114148	0.00356167	0.00135108	0.353315	0.0179344	0	FALSE
PRSS8:Q16651:OID20763:v1:Inflammation	liver_lipid_pPS	T2D	ALL	47272	0.0824612	0.0179185	4.18418e-06	-0.0292815	0.00360411	4.44089e-16	0.0531797	0.0181908	0.00346192	FALSE
PRSS8:Q16651:OID20763:v1:Inflammation	lipodystrophy_pPS	T2D	ALL	47272	0.125603	0.0181803	4.89009e-12	0.0183627	0.0036063	3.54581e-07	0.143966	0.0185152	7.54952e-15	FALSE
PRSS8:Q16651:OID20763:v1:Inflammation	T2D_PGS	CAD	ALL	47272	0.106108	0.0170295	4.64068e-10	0.0307595	0.00252047	0	0.136867	0.0170838	1.11022e-15	FALSE
PRSS8:Q16651:OID20763:v1:Inflammation	CAD_PGS	CAD	ALL	47272	0.316277	0.0174353	0	0.00999168	0.00190566	1.57841e-07	0.326269	0.0174986	0	FALSE
PRSS8:Q16651:OID20763:v1:Inflammation	CKD_PGS	CAD	ALL	47272	0.0258275	0.0167353	0.122758	0.0139241	0.00198723	2.43827e-12	0.0397517	0.0167993	0.0179684	FALSE
PRSS8:Q16651:OID20763:v1:Inflammation	BMI_PGS	CAD	ALL	47272	0.0540974	0.0169302	0.00139678	0.0185056	0.00210845	0	0.072603	0.0170008	1.94985e-05	FALSE
PRSS8:Q16651:OID20763:v1:Inflammation	T2D_GWAS_signif	CAD	ALL	47272	0.0479754	0.0171018	0.0050272	0.00810614	0.0019145	2.29498e-05	0.0560815	0.0171859	0.00110149	FALSE
PRSS8:Q16651:OID20763:v1:Inflammation	beta_cell_pPS	CAD	ALL	47272	0.0468842	0.0168418	0.00537267	0.00502344	0.00188001	0.00753954	0.0519076	0.0169269	0.00216532	FALSE
PRSS8:Q16651:OID20763:v1:Inflammation	lipodystrophy_pPS	CAD	ALL	47272	0.0352038	0.0167402	0.0354702	0.0102282	0.00196622	1.9721e-07	0.0454319	0.0168345	0.00696015	FALSE
PRSS8:Q16651:OID20763:v1:Inflammation	T2D_PGS	CKD	ALL	47272	0.140104	0.0199106	1.96887e-12	0.0579669	0.00424515	0	0.198071	0.020176	0	FALSE
PRSS8:Q16651:OID20763:v1:Inflammation	CAD_PGS	CKD	ALL	47272	0.0399126	0.0198244	0.0440821	0.0281084	0.00385266	2.96874e-13	0.068021	0.0200583	0.000695979	FALSE
PRSS8:Q16651:OID20763:v1:Inflammation	CKD_PGS	CKD	ALL	47272	0.223527	0.0197837	0	0.0280927	0.00381273	1.72973e-13	0.25162	0.0200281	0	FALSE
PRSS8:Q16651:OID20763:v1:Inflammation	BMI_PGS	CKD	ALL	47272	0.086223	0.0196577	1.15333e-05	0.0325782	0.00390884	0	0.118801	0.019947	2.58732e-09	FALSE
PRSS8:Q16651:OID20763:v1:Inflammation	BMI_GWAS_signif	CKD	ALL	47272	0.0395391	0.0196806	0.0445329	0.0132293	0.00378843	0.00047937	0.0527684	0.0200374	0.00845093	FALSE
PRSS8:Q16651:OID20763:v1:Inflammation	CKD_GWAS_signif	CKD	ALL	47272	0.142361	0.0198381	7.16982e-13	0.0188952	0.0038426	8.7751e-07	0.161256	0.0201422	1.11022e-15	FALSE
PRSS8:Q16651:OID20763:v1:Inflammation	T2D_GWAS_signif	CKD	ALL	47272	0.0388322	0.0196359	0.0479723	0.0132886	0.00376653	0.000418583	0.0521209	0.0199184	0.00887809	FALSE
PRSS8:Q16651:OID20763:v1:Inflammation	liver_lipid_pPS	CKD	ALL	47272	0.0870992	0.0196533	9.34584e-06	-0.0270039	0.00379448	1.106e-12	0.0600953	0.0199711	0.00262012	FALSE
PRSS8:Q16651:OID20763:v1:Inflammation	T2D_PGS	NASH	ALL	47272	0.138832	0.0375851	0.000220938	0.0571361	0.00499761	0	0.195968	0.0375197	1.75983e-07	FALSE
PRSS8:Q16651:OID20763:v1:Inflammation	CAD_PGS	NASH	ALL	47272	0.055789	0.0369476	0.131057	0.0236666	0.003734	2.32543e-10	0.0794556	0.0369386	0.0314747	FALSE
PRSS8:Q16651:OID20763:v1:Inflammation	BMI_PGS	NASH	ALL	47272	0.0911956	0.0363678	0.0121558	0.0286109	0.00386274	1.2923e-13	0.119806	0.0363392	0.000977615	FALSE
PRSS8:Q16651:OID20763:v1:Inflammation	lipodystrophy_pPS	NASH	ALL	47272	0.0668688	0.0383979	0.0816011	0.0193121	0.00354416	5.06539e-08	0.0861809	0.0385093	0.0252259	FALSE
PRSS8:Q16651:OID20763:v1:Inflammation	T2D_PGS	T2D	EUR	44143	0.724322	0.020666	0	0.0487455	0.00380233	0	0.773068	0.0208454	0	FALSE
PRSS8:Q16651:OID20763:v1:Inflammation	CAD_PGS	T2D	EUR	44143	0.097709	0.018885	2.29261e-07	0.0270014	0.00378644	9.9587e-13	0.12471	0.0191212	6.93279e-11	FALSE
PRSS8:Q16651:OID20763:v1:Inflammation	CKD_PGS	T2D	EUR	44143	0.0200547	0.0188282	0.286811	0.025827	0.00380362	1.12046e-11	0.0458817	0.0191602	0.016637	FALSE
PRSS8:Q16651:OID20763:v1:Inflammation	BMI_PGS	T2D	EUR	44143	0.152813	0.018644	2.22045e-16	0.0299186	0.00380019	3.55271e-15	0.182732	0.0189024	0	FALSE
PRSS8:Q16651:OID20763:v1:Inflammation	BMI_GWAS_signif	T2D	EUR	44143	0.0790028	0.0185251	2.00229e-05	0.0102478	0.0037408	0.00615402	0.0892505	0.0188528	2.2005e-06	FALSE
PRSS8:Q16651:OID20763:v1:Inflammation	T2D_GWAS_signif	T2D	EUR	44143	0.352189	0.0186011	0	0.0098246	0.00372422	0.00833896	0.362014	0.0189251	0	FALSE
PRSS8:Q16651:OID20763:v1:Inflammation	liver_lipid_pPS	T2D	EUR	44143	0.0888047	0.0189828	2.8944e-06	-0.0312034	0.00376897	2.22045e-16	0.0576013	0.0192596	0.00278258	FALSE
PRSS8:Q16651:OID20763:v1:Inflammation	lipodystrophy_pPS	T2D	EUR	44143	0.129534	0.0192308	1.63096e-11	0.0167426	0.00374313	7.71696e-06	0.146276	0.0195697	7.74936e-14	FALSE
PRSS8:Q16651:OID20763:v1:Inflammation	T2D_PGS	CAD	EUR	44143	0.102557	0.0175202	4.80892e-09	0.0308251	0.0026069	0	0.133382	0.0175756	3.21965e-14	FALSE
PRSS8:Q16651:OID20763:v1:Inflammation	CAD_PGS	CAD	EUR	44143	0.319956	0.0180361	0	0.0101087	0.00197974	3.28885e-07	0.330065	0.0180922	0	FALSE
PRSS8:Q16651:OID20763:v1:Inflammation	CKD_PGS	CAD	EUR	44143	0.0253326	0.0173154	0.143465	0.0136138	0.00205537	3.50691e-11	0.0389465	0.0173842	0.0250693	FALSE
PRSS8:Q16651:OID20763:v1:Inflammation	BMI_PGS	CAD	EUR	44143	0.0551525	0.0175464	0.00167089	0.0187504	0.00218994	0	0.0739028	0.0176119	2.71439e-05	FALSE
PRSS8:Q16651:OID20763:v1:Inflammation	T2D_GWAS_signif	CAD	EUR	44143	0.0424033	0.0176942	0.0165549	0.00761695	0.001987	0.000126391	0.0500202	0.0177813	0.0049069	FALSE
PRSS8:Q16651:OID20763:v1:Inflammation	beta_cell_pPS	CAD	EUR	44143	0.0448538	0.0173709	0.00981932	0.0047203	0.00195224	0.0156108	0.0495741	0.0174575	0.00451559	FALSE
PRSS8:Q16651:OID20763:v1:Inflammation	lipodystrophy_pPS	CAD	EUR	44143	0.0325785	0.0172538	0.0590007	0.00961336	0.00203347	2.27223e-06	0.0421918	0.0173479	0.0150116	FALSE
PRSS8:Q16651:OID20763:v1:Inflammation	T2D_PGS	CKD	EUR	44143	0.139042	0.0205598	1.35363e-11	0.0580469	0.00438079	0	0.197089	0.0208485	0	FALSE
PRSS8:Q16651:OID20763:v1:Inflammation	CAD_PGS	CKD	EUR	44143	0.0446009	0.0204452	0.0291475	0.0273162	0.00396188	5.39591e-12	0.0719171	0.0206698	0.000502676	FALSE
PRSS8:Q16651:OID20763:v1:Inflammation	CKD_PGS	CKD	EUR	44143	0.228896	0.0204489	0	0.0269075	0.00391839	6.55764e-12	0.255804	0.0207058	0	FALSE
PRSS8:Q16651:OID20763:v1:Inflammation	BMI_PGS	CKD	EUR	44143	0.0923239	0.020369	5.82739e-06	0.0330169	0.00404446	2.22045e-16	0.125341	0.0206714	1.33198e-09	FALSE
PRSS8:Q16651:OID20763:v1:Inflammation	BMI_GWAS_signif	CKD	EUR	44143	0.0360889	0.0203584	0.0762824	0.012304	0.00391342	0.00166624	0.0483929	0.0207304	0.019575	FALSE
PRSS8:Q16651:OID20763:v1:Inflammation	CKD_GWAS_signif	CKD	EUR	44143	0.145762	0.0204535	1.0294e-12	0.0188577	0.0039568	1.88017e-06	0.16462	0.0207742	2.22045e-15	FALSE
PRSS8:Q16651:OID20763:v1:Inflammation	T2D_GWAS_signif	CKD	EUR	44143	0.0292058	0.020328	0.150794	0.0134692	0.00388024	0.000518064	0.0426751	0.0206034	0.0383343	FALSE
PRSS8:Q16651:OID20763:v1:Inflammation	liver_lipid_pPS	CKD	EUR	44143	0.0916034	0.0203729	6.91367e-06	-0.0260042	0.00389285	2.38982e-11	0.0655992	0.0206893	0.00152079	FALSE
PRSS8:Q16651:OID20763:v1:Inflammation	T2D_PGS	NASH	EUR	44143	0.137141	0.0389703	0.000432988	0.0563271	0.0051252	0	0.193468	0.0389034	6.59093e-07	FALSE
PRSS8:Q16651:OID20763:v1:Inflammation	CAD_PGS	NASH	EUR	44143	0.0599373	0.0387605	0.12202	0.0231561	0.00385976	1.98095e-09	0.0830935	0.0387476	0.0319945	FALSE
PRSS8:Q16651:OID20763:v1:Inflammation	BMI_PGS	NASH	EUR	44143	0.0875623	0.0380554	0.0213964	0.0287437	0.00403176	1.00853e-12	0.116306	0.0380296	0.00222595	FALSE
PRTFDC1:Q9NRG1:OID20867:v1:Neurology	liver_lipid_pPS	T2D	ALL	46139	0.0579897	0.0193368	0.00270935	-0.00136668	0.000669037	0.0410763	0.056623	0.0193328	0.0034021	TRUE
PRTFDC1:Q9NRG1:OID20867:v1:Neurology	liver_lipid_pPS	CKD	ALL	46139	0.047684	0.0205853	0.0205355	0.00142104	0.000693457	0.0404421	0.0491051	0.0205781	0.0170199	TRUE
PRTFDC1:Q9NRG1:OID20867:v1:Neurology	liver_lipid_pPS	T2D	ALL	46363	0.061027	0.018494	0.000967446	-0.00100356	0.000463505	0.0303752	0.0600234	0.0184957	0.00117343	FALSE
PRTFDC1:Q9NRG1:OID20867:v1:Neurology	liver_lipid_pPS	T2D	EUR	43269	0.0644827	0.0195827	0.000991804	-0.00107576	0.000534727	0.0442418	0.0634069	0.0195831	0.0012044	FALSE
PRTG:Q2VWP7:OID21443:v1:Oncology	T2D_PGS	T2D	ALL	47625	0.724285	0.0207912	0	0.00187118	0.000845435	0.0268787	0.726156	0.0207949	0	TRUE
PRTG:Q2VWP7:OID21443:v1:Oncology	NASH_biomarker_GRS	T2D	ALL	47625	0.106157	0.0185888	1.12432e-08	0.00430309	0.00103211	3.05638e-05	0.11046	0.0185918	2.82705e-09	TRUE
PRTG:Q2VWP7:OID21443:v1:Oncology	lipodystrophy_pPS	T2D	ALL	47625	0.172949	0.0191991	0	0.00237757	0.000888536	0.00745447	0.175326	0.0192162	0	TRUE
PRTG:Q2VWP7:OID21443:v1:Oncology	T2D_PGS	CKD	ALL	47625	0.15746	0.0204891	1.53211e-14	0.00194762	0.000853137	0.022437	0.159408	0.0204935	7.32747e-15	TRUE
PRTG:Q2VWP7:OID21443:v1:Oncology	T2D_PGS	NASH	ALL	47625	0.126883	0.0382838	0.000918835	0.00240383	0.00120024	0.0451998	0.129287	0.0382985	0.000736099	TRUE
PRTG:Q2VWP7:OID21443:v1:Oncology	NASH_biomarker_GRS	NASH	ALL	47625	0.254834	0.0387955	5.07789e-11	0.00484791	0.00171302	0.00465426	0.259682	0.0386481	1.82823e-11	TRUE
PRTG:Q2VWP7:OID21443:v1:Oncology	lipodystrophy_pPS	NASH	ALL	47625	0.098819	0.0389198	0.0111157	0.00262553	0.00127235	0.0390633	0.101444	0.0389796	0.00925462	TRUE
PRTG:Q2VWP7:OID21443:v1:Oncology	T2D_PGS	T2D	EUR	44481	0.75086	0.0220895	0	0.0025731	0.00101741	0.0114365	0.753433	0.0220952	0	TRUE
PRTG:Q2VWP7:OID21443:v1:Oncology	NASH_biomarker_GRS	T2D	EUR	44481	0.121877	0.0196185	5.21994e-10	0.00504764	0.0012	2.59507e-05	0.126924	0.0196224	9.90947e-11	TRUE
PRTG:Q2VWP7:OID21443:v1:Oncology	lipodystrophy_pPS	T2D	EUR	44481	0.17661	0.0203369	0	0.00247601	0.00103855	0.0171209	0.179086	0.0203618	0	TRUE
PRTG:Q2VWP7:OID21443:v1:Oncology	T2D_PGS	CKD	EUR	44481	0.151607	0.0212074	8.753e-13	0.00233375	0.00091601	0.0108425	0.153941	0.0212142	3.97238e-13	TRUE
PRTG:Q2VWP7:OID21443:v1:Oncology	T2D_PGS	NASH	EUR	44481	0.116556	0.0399151	0.00349907	0.00266112	0.00127624	0.0370578	0.119218	0.0399371	0.00283453	TRUE
PRTG:Q2VWP7:OID21443:v1:Oncology	NASH_biomarker_GRS	NASH	EUR	44481	0.261251	0.0405579	1.18345e-10	0.00442617	0.0017418	0.011049	0.265677	0.0403973	4.81304e-11	TRUE
PRTG:Q2VWP7:OID21443:v1:Oncology	lipodystrophy_pPS	NASH	EUR	44481	0.0925553	0.0403839	0.0219121	0.00252207	0.00128592	0.0498455	0.0950773	0.0404451	0.0187344	TRUE
PRTG:Q2VWP7:OID21443:v1:Oncology	CAD_PGS	T2D	ALL	47856	0.124064	0.0179095	4.29079e-12	-0.00130171	0.00058872	0.0270299	0.122762	0.0179194	7.34279e-12	FALSE
PRTG:Q2VWP7:OID21443:v1:Oncology	NASH_biomarker_GRS	T2D	ALL	47856	0.09538	0.0176974	7.066e-08	0.00248717	0.000704458	0.000414583	0.0978672	0.0177035	3.23686e-08	FALSE
PRTG:Q2VWP7:OID21443:v1:Oncology	lipodystrophy_pPS	T2D	ALL	47856	0.144171	0.0184467	5.55112e-15	0.00142552	0.000587134	0.0151853	0.145597	0.0184601	3.10862e-15	FALSE
PRTG:Q2VWP7:OID21443:v1:Oncology	CAD_PGS	CKD	ALL	47856	0.0649816	0.0200072	0.00116259	-0.00163832	0.000746331	0.0281514	0.0633432	0.0200168	0.00155345	FALSE
PRTG:Q2VWP7:OID21443:v1:Oncology	CAD_PGS	NASH	ALL	47856	0.0810267	0.0369289	0.028226	-0.00195008	0.000914216	0.0329191	0.0790766	0.0369616	0.0324011	FALSE
PRTG:Q2VWP7:OID21443:v1:Oncology	NASH_biomarker_GRS	NASH	ALL	47856	0.257464	0.0377788	9.42335e-12	0.00304009	0.00120669	0.0117566	0.260505	0.0376819	4.73666e-12	FALSE
PRTG:Q2VWP7:OID21443:v1:Oncology	CAD_PGS	T2D	EUR	44661	0.12942	0.0189647	8.83671e-12	-0.00149833	0.00073524	0.0415623	0.127922	0.0189807	1.58846e-11	FALSE
PRTG:Q2VWP7:OID21443:v1:Oncology	NASH_biomarker_GRS	T2D	EUR	44661	0.111708	0.0186581	2.13588e-09	0.00311591	0.000850475	0.000248566	0.114824	0.0186661	7.67687e-10	FALSE
PRTG:Q2VWP7:OID21443:v1:Oncology	lipodystrophy_pPS	T2D	EUR	44661	0.143898	0.0195199	1.6831e-13	0.00164727	0.000733284	0.0246769	0.145545	0.0195426	9.50351e-14	FALSE
PRTG:Q2VWP7:OID21443:v1:Oncology	CAD_PGS	CKD	EUR	44661	0.0677926	0.0206258	0.00101338	-0.00183739	0.000803852	0.0222697	0.0659552	0.0206337	0.00139115	FALSE
PRTG:Q2VWP7:OID21443:v1:Oncology	NASH_biomarker_GRS	NASH	EUR	44661	0.26415	0.0395701	2.46381e-11	0.0027705	0.0012165	0.02276	0.266921	0.0394652	1.3475e-11	FALSE
PRTN3:P24158:OID20329:v1:Cardiometabolic	BMI_PGS	T2D	ALL	46036	-0.0428636	0.0198209	0.0305761	-0.00207801	0.000720957	0.0039479	-0.0449416	0.0198052	0.0232569	TRUE
PRTN3:P24158:OID20329:v1:Cardiometabolic	CKD_GWAS_signif	CKD	ALL	46036	0.161631	0.020553	3.77476e-15	0.004213	0.00160014	0.00846582	0.165844	0.0206026	8.88178e-16	TRUE
PRTN3:P24158:OID20329:v1:Cardiometabolic	liver_lipid_pPS	CKD	ALL	46036	0.0443995	0.0204865	0.0302156	0.00320722	0.00160509	0.0457	0.0476068	0.0205079	0.0202662	TRUE
PRTN3:P24158:OID20329:v1:Cardiometabolic	BMI_PGS	NASH	ALL	46036	-0.082814	0.039107	0.0342066	-0.00390015	0.0014541	0.0073145	-0.0867142	0.0390076	0.0262155	TRUE
PRTN3:P24158:OID20329:v1:Cardiometabolic	BMI_PGS	T2D	EUR	43032	-0.0613228	0.0209955	0.00349187	-0.00190315	0.000729038	0.00904113	-0.0632259	0.0209784	0.00257951	TRUE
PRTN3:P24158:OID20329:v1:Cardiometabolic	CKD_GWAS_signif	CKD	EUR	43032	0.162763	0.0212284	1.75415e-14	0.00444404	0.00159883	0.00544334	0.167207	0.0212842	3.9968e-15	TRUE
PRTN3:P24158:OID20329:v1:Cardiometabolic	liver_lipid_pPS	CKD	EUR	43032	0.0493273	0.0212337	0.0201758	0.00314312	0.00158434	0.0472713	0.0524704	0.021252	0.0135506	TRUE
PRTN3:P24158:OID20329:v1:Cardiometabolic	BMI_PGS	NASH	EUR	43032	-0.0946659	0.0408947	0.02062	-0.00401887	0.00154528	0.00930256	-0.0986848	0.040806	0.0155893	TRUE
PRTN3:P24158:OID20329:v1:Cardiometabolic	T2D_PGS	T2D	ALL	46264	0.742765	0.0199461	0	0.00367136	0.00115134	0.00142878	0.746436	0.0199673	0	FALSE
PRTN3:P24158:OID20329:v1:Cardiometabolic	BMI_PGS	T2D	ALL	46264	0.185885	0.0180317	0	0.00322725	0.00113487	0.00445915	0.189112	0.0180499	0	FALSE
PRTN3:P24158:OID20329:v1:Cardiometabolic	liver_lipid_pPS	T2D	ALL	46264	0.0547395	0.0184711	0.00304148	0.00242777	0.0011151	0.0294676	0.0571672	0.0184844	0.0019832	FALSE
PRTN3:P24158:OID20329:v1:Cardiometabolic	T2D_PGS	CAD	ALL	46264	0.141252	0.0173591	4.44089e-16	0.00219958	0.000741063	0.00299599	0.143452	0.0173675	2.22045e-16	FALSE
PRTN3:P24158:OID20329:v1:Cardiometabolic	CKD_PGS	CAD	ALL	46264	0.0369441	0.0169703	0.0294817	0.00151892	0.000713029	0.033152	0.038463	0.0169836	0.0235304	FALSE
PRTN3:P24158:OID20329:v1:Cardiometabolic	BMI_PGS	CAD	ALL	46264	0.0675867	0.0171827	8.37493e-05	0.00210944	0.000738682	0.00429438	0.0696961	0.0171845	4.99711e-05	FALSE
PRTN3:P24158:OID20329:v1:Cardiometabolic	T2D_PGS	CKD	ALL	46264	0.195679	0.0205308	0	0.00674522	0.00198285	0.000669489	0.202424	0.0206039	0	FALSE
PRTN3:P24158:OID20329:v1:Cardiometabolic	CKD_PGS	CKD	ALL	46264	0.249043	0.0201808	0	0.00387447	0.00192241	0.04386	0.252918	0.0202509	0	FALSE
PRTN3:P24158:OID20329:v1:Cardiometabolic	BMI_PGS	CKD	ALL	46264	0.108731	0.0200278	5.66724e-08	0.00493391	0.00197315	0.012401	0.113664	0.0201097	1.58386e-08	FALSE
PRTN3:P24158:OID20329:v1:Cardiometabolic	CKD_GWAS_signif	CKD	ALL	46264	0.161595	0.0202821	1.55431e-15	0.00508674	0.00190796	0.00767465	0.166682	0.0203587	2.22045e-16	FALSE
PRTN3:P24158:OID20329:v1:Cardiometabolic	liver_lipid_pPS	CKD	ALL	46264	0.0464688	0.0202306	0.021621	0.00402389	0.00193257	0.0373294	0.0504927	0.0202784	0.0127754	FALSE
PRTN3:P24158:OID20329:v1:Cardiometabolic	T2D_PGS	NASH	ALL	46264	0.197513	0.03796	1.95887e-07	0.00627396	0.00171064	0.00024482	0.203787	0.037907	7.61668e-08	FALSE
PRTN3:P24158:OID20329:v1:Cardiometabolic	BMI_PGS	NASH	ALL	46264	0.102023	0.036705	0.00544361	0.00557558	0.00167275	0.000858613	0.107599	0.0368146	0.00346995	FALSE
PRTN3:P24158:OID20329:v1:Cardiometabolic	T2D_PGS	T2D	EUR	43208	0.771612	0.0211962	0	0.00373195	0.0011973	0.00182726	0.775344	0.0212221	0	FALSE
PRTN3:P24158:OID20329:v1:Cardiometabolic	CKD_PGS	T2D	EUR	43208	0.0451111	0.0193686	0.0198548	0.0026874	0.00117798	0.0225271	0.0477985	0.0193788	0.0136429	FALSE
PRTN3:P24158:OID20329:v1:Cardiometabolic	BMI_PGS	T2D	EUR	43208	0.183769	0.0189736	0	0.00374038	0.00119275	0.00171302	0.187509	0.0189922	0	FALSE
PRTN3:P24158:OID20329:v1:Cardiometabolic	liver_lipid_pPS	T2D	EUR	43208	0.0568878	0.0195419	0.00360194	0.00261432	0.00116736	0.0251222	0.0595022	0.0195527	0.002341	FALSE
PRTN3:P24158:OID20329:v1:Cardiometabolic	T2D_PGS	CAD	EUR	43208	0.138403	0.0178705	9.54792e-15	0.00231477	0.000760163	0.00232608	0.140718	0.0178769	3.55271e-15	FALSE
PRTN3:P24158:OID20329:v1:Cardiometabolic	CKD_PGS	CAD	EUR	43208	0.0337493	0.0175518	0.0545004	0.00193085	0.000742137	0.00927516	0.0356802	0.0175628	0.0421967	FALSE
PRTN3:P24158:OID20329:v1:Cardiometabolic	BMI_PGS	CAD	EUR	43208	0.0677908	0.0177819	0.000137657	0.00197243	0.000738082	0.00753166	0.0697632	0.017781	8.72807e-05	FALSE
PRTN3:P24158:OID20329:v1:Cardiometabolic	T2D_PGS	CKD	EUR	43208	0.190231	0.0212412	0	0.00667487	0.00199628	0.000826811	0.196906	0.0213103	0	FALSE
PRTN3:P24158:OID20329:v1:Cardiometabolic	CKD_PGS	CKD	EUR	43208	0.250016	0.0208653	0	0.00476291	0.00193096	0.0136402	0.254779	0.0209383	0	FALSE
PRTN3:P24158:OID20329:v1:Cardiometabolic	BMI_PGS	CKD	EUR	43208	0.113436	0.020774	4.74856e-08	0.00474491	0.0019727	0.01616	0.118181	0.0208581	1.46209e-08	FALSE
PRTN3:P24158:OID20329:v1:Cardiometabolic	CKD_GWAS_signif	CKD	EUR	43208	0.162814	0.0209183	7.10543e-15	0.00556197	0.00192838	0.00392324	0.168376	0.0209992	1.11022e-15	FALSE
PRTN3:P24158:OID20329:v1:Cardiometabolic	liver_lipid_pPS	CKD	EUR	43208	0.0510052	0.0209804	0.0150534	0.00395563	0.00193742	0.0411814	0.0549608	0.0210264	0.0089515	FALSE
PRTN3:P24158:OID20329:v1:Cardiometabolic	T2D_PGS	NASH	EUR	43208	0.198585	0.0394796	4.90308e-07	0.00630017	0.00183794	0.000608413	0.204885	0.0394417	2.05123e-07	FALSE
PRTN3:P24158:OID20329:v1:Cardiometabolic	BMI_PGS	NASH	EUR	43208	0.101664	0.0381803	0.0077511	0.00626914	0.00185629	0.000732182	0.107933	0.0383101	0.00484227	FALSE
PRUNE2:Q8WUY3:OID31270:v1:Oncology_II	T2D_PGS	T2D	ALL	46850	0.723274	0.0209663	0	0.00277725	0.00106174	0.00890337	0.726051	0.0209693	0	TRUE
PRUNE2:Q8WUY3:OID31270:v1:Oncology_II	CAD_PGS	T2D	ALL	46850	0.115288	0.0190523	1.43812e-09	0.00303985	0.00107924	0.0048526	0.118328	0.0190491	5.23993e-10	TRUE
PRUNE2:Q8WUY3:OID31270:v1:Oncology_II	BMI_PGS	T2D	ALL	46850	-0.035645	0.0195196	0.0678339	-0.00313885	0.0011536	0.00651011	-0.0387838	0.0195451	0.0472194	TRUE
PRUNE2:Q8WUY3:OID31270:v1:Oncology_II	NASH_biomarker_GRS	T2D	ALL	46850	0.102386	0.0187013	4.37942e-08	0.0105557	0.00161791	6.83342e-11	0.112942	0.0187147	1.59019e-09	TRUE
PRUNE2:Q8WUY3:OID31270:v1:Oncology_II	T2D_PGS	NASH	ALL	46850	0.123119	0.0389559	0.00157516	0.00459249	0.00203831	0.0242533	0.127711	0.0390696	0.00107998	TRUE
PRUNE2:Q8WUY3:OID31270:v1:Oncology_II	BMI_PGS	NASH	ALL	46850	-0.0816902	0.0393273	0.0377842	-0.00507714	0.0021734	0.0194896	-0.0867673	0.0393707	0.0275347	TRUE
PRUNE2:Q8WUY3:OID31270:v1:Oncology_II	NASH_biomarker_GRS	NASH	ALL	46850	0.242774	0.0389724	4.68237e-10	0.0179989	0.00334267	7.26073e-08	0.260773	0.0390635	2.4619e-11	TRUE
PRUNE2:Q8WUY3:OID31270:v1:Oncology_II	T2D_PGS	T2D	EUR	43754	0.74793	0.0222527	0	0.00266167	0.00115941	0.0216922	0.750592	0.0222647	0	TRUE
PRUNE2:Q8WUY3:OID31270:v1:Oncology_II	CAD_PGS	T2D	EUR	43754	0.118347	0.0201604	4.35147e-09	0.00249753	0.00116235	0.0316595	0.120844	0.0201672	2.07144e-09	TRUE
PRUNE2:Q8WUY3:OID31270:v1:Oncology_II	BMI_PGS	T2D	EUR	43754	-0.0515611	0.0206831	0.0126702	-0.00421002	0.00128273	0.0010305	-0.0557711	0.0207223	0.00711622	TRUE
PRUNE2:Q8WUY3:OID31270:v1:Oncology_II	NASH_biomarker_GRS	T2D	EUR	43754	0.117459	0.0197589	2.77096e-09	0.0112321	0.00175224	1.45365e-10	0.128691	0.0197642	7.44897e-11	TRUE
PRUNE2:Q8WUY3:OID31270:v1:Oncology_II	T2D_PGS	NASH	EUR	43754	0.112731	0.0406524	0.00555329	0.00504586	0.00212858	0.0177629	0.117777	0.0407493	0.00384894	TRUE
PRUNE2:Q8WUY3:OID31270:v1:Oncology_II	BMI_PGS	NASH	EUR	43754	-0.0899654	0.0412326	0.0291169	-0.00545101	0.00223029	0.0145223	-0.0954165	0.0412615	0.0207511	TRUE
PRUNE2:Q8WUY3:OID31270:v1:Oncology_II	NASH_biomarker_GRS	NASH	EUR	43754	0.25405	0.0408415	4.95915e-10	0.0176446	0.00348597	4.15726e-07	0.271695	0.0409273	3.1696e-11	TRUE
PRUNE2:Q8WUY3:OID31270:v1:Oncology_II	T2D_PGS	T2D	ALL	47081	0.737448	0.0197576	0	0.00467336	0.00122652	0.000138821	0.742121	0.0197628	0	FALSE
PRUNE2:Q8WUY3:OID31270:v1:Oncology_II	CAD_PGS	T2D	ALL	47081	0.120286	0.0179887	2.28204e-11	0.00342732	0.00122378	0.00510084	0.123713	0.0180065	6.40021e-12	FALSE
PRUNE2:Q8WUY3:OID31270:v1:Oncology_II	NASH_biomarker_GRS	T2D	ALL	47081	0.0903461	0.0177812	3.75493e-07	0.0108072	0.00149155	4.30322e-13	0.101153	0.0178374	1.42086e-08	FALSE
PRUNE2:Q8WUY3:OID31270:v1:Oncology_II	T2D_PGS	CAD	ALL	47081	0.140059	0.0172297	4.44089e-16	0.000904273	0.00041879	0.0308307	0.140963	0.0172228	2.22045e-16	FALSE
PRUNE2:Q8WUY3:OID31270:v1:Oncology_II	T2D_PGS	CKD	ALL	47081	0.196341	0.0204591	0	0.0012629	0.000563641	0.0250511	0.197604	0.0204466	0	FALSE
PRUNE2:Q8WUY3:OID31270:v1:Oncology_II	T2D_PGS	NASH	ALL	47081	0.193468	0.0380675	3.73015e-07	0.00718149	0.00208068	0.000557466	0.20065	0.0381511	1.44572e-07	FALSE
PRUNE2:Q8WUY3:OID31270:v1:Oncology_II	CAD_PGS	NASH	ALL	47081	0.0820695	0.0371762	0.0272735	0.00535989	0.00204682	0.00882814	0.0874293	0.0372161	0.018812	FALSE
PRUNE2:Q8WUY3:OID31270:v1:Oncology_II	NASH_biomarker_GRS	NASH	ALL	47081	0.244014	0.0379702	1.30599e-10	0.0171651	0.00286605	2.10985e-09	0.26118	0.0380809	6.9571e-12	FALSE
PRUNE2:Q8WUY3:OID31270:v1:Oncology_II	T2D_PGS	T2D	EUR	43933	0.764466	0.0209566	0	0.00462634	0.00135306	0.000628119	0.769092	0.0209744	0	FALSE
PRUNE2:Q8WUY3:OID31270:v1:Oncology_II	CAD_PGS	T2D	EUR	43933	0.125699	0.0190284	3.95142e-11	0.00274196	0.00134588	0.0416197	0.128441	0.0190644	1.61449e-11	FALSE
PRUNE2:Q8WUY3:OID31270:v1:Oncology_II	NASH_biomarker_GRS	T2D	EUR	43933	0.105808	0.0187729	1.73846e-08	0.0116736	0.00162906	7.73159e-13	0.117481	0.0188244	4.35116e-10	FALSE
PRUNE2:Q8WUY3:OID31270:v1:Oncology_II	T2D_PGS	CAD	EUR	43933	0.136938	0.0177346	1.15463e-14	0.000871328	0.000428084	0.0418091	0.137809	0.0177293	7.77156e-15	FALSE
PRUNE2:Q8WUY3:OID31270:v1:Oncology_II	T2D_PGS	CKD	EUR	43933	0.192434	0.0211759	0	0.00128323	0.000591604	0.0300772	0.193717	0.0211652	0	FALSE
PRUNE2:Q8WUY3:OID31270:v1:Oncology_II	T2D_PGS	NASH	EUR	43933	0.188769	0.0395676	1.83495e-06	0.00734858	0.00215573	0.000652341	0.196118	0.0396367	7.5025e-07	FALSE
PRUNE2:Q8WUY3:OID31270:v1:Oncology_II	CAD_PGS	NASH	EUR	43933	0.0858995	0.0388877	0.0271807	0.00481405	0.00209659	0.0216684	0.0907135	0.0389455	0.0198462	FALSE
PRUNE2:Q8WUY3:OID31270:v1:Oncology_II	NASH_biomarker_GRS	NASH	EUR	43933	0.255425	0.0398185	1.41086e-10	0.0168634	0.00296983	1.36083e-08	0.272288	0.0399341	9.2033e-12	FALSE
PSAP:P07602:OID30419:v1:Cardiometabolic_II	BMI_PGS	T2D	ALL	47225	-0.0391258	0.0194646	0.044421	-0.00499164	0.00141833	0.000432547	-0.0441175	0.019488	0.023585	TRUE
PSAP:P07602:OID30419:v1:Cardiometabolic_II	NASH_biomarker_GRS	T2D	ALL	47225	0.110329	0.0186725	3.44932e-09	0.00555361	0.00138566	6.12613e-05	0.115883	0.0187202	6.006e-10	TRUE
PSAP:P07602:OID30419:v1:Cardiometabolic_II	CAD_GWAS_signif	CAD	ALL	47225	0.212381	0.0171408	0	-0.00290703	0.0012241	0.0175565	0.209474	0.0171943	0	TRUE
PSAP:P07602:OID30419:v1:Cardiometabolic_II	CAD_PGS	CKD	ALL	47225	0.0475115	0.0200266	0.0176721	0.0091396	0.00388009	0.0184972	0.0566511	0.0203096	0.005281	TRUE
PSAP:P07602:OID30419:v1:Cardiometabolic_II	CKD_PGS	CKD	ALL	47225	0.200746	0.0198716	0	0.0308637	0.00400943	1.37668e-14	0.23161	0.020191	0	TRUE
PSAP:P07602:OID30419:v1:Cardiometabolic_II	CKD_GWAS_signif	CKD	ALL	47225	0.137479	0.0198236	4.05831e-12	0.0193973	0.00393216	8.09868e-07	0.156876	0.0201646	7.32747e-15	TRUE
PSAP:P07602:OID30419:v1:Cardiometabolic_II	BMI_PGS	NASH	ALL	47225	-0.0789039	0.0392208	0.0442426	-0.0046715	0.00193268	0.0156443	-0.0835754	0.0392115	0.033056	TRUE
PSAP:P07602:OID30419:v1:Cardiometabolic_II	NASH_biomarker_GRS	NASH	ALL	47225	0.243365	0.0387798	3.4839e-10	0.007965	0.00208424	0.000132621	0.25133	0.038813	9.45635e-11	TRUE
PSAP:P07602:OID30419:v1:Cardiometabolic_II	BMI_GWAS_signif	NASH	ALL	47225	-0.12589	0.0382332	0.000992385	-0.00388318	0.00183945	0.0347673	-0.129773	0.0382835	0.000699485	TRUE
PSAP:P07602:OID30419:v1:Cardiometabolic_II	BMI_PGS	T2D	EUR	44098	-0.0557818	0.0206176	0.00681934	-0.00588598	0.00152789	0.000116981	-0.0616678	0.0206474	0.00281992	TRUE
PSAP:P07602:OID30419:v1:Cardiometabolic_II	NASH_biomarker_GRS	T2D	EUR	44098	0.126575	0.019721	1.37828e-10	0.0058903	0.00145955	5.44373e-05	0.132465	0.0197665	2.06313e-11	TRUE
PSAP:P07602:OID30419:v1:Cardiometabolic_II	CKD_GWAS_signif	T2D	EUR	44098	-0.0483614	0.0199798	0.0154985	0.00670183	0.00150777	8.79449e-06	-0.0416596	0.0199999	0.037252	TRUE
PSAP:P07602:OID30419:v1:Cardiometabolic_II	CAD_GWAS_signif	CAD	EUR	44098	0.217281	0.0176881	0	-0.00328814	0.00128813	0.0106909	0.213993	0.0177459	0	TRUE
PSAP:P07602:OID30419:v1:Cardiometabolic_II	T2D_PGS	CKD	EUR	44098	0.141272	0.0208168	1.14935e-11	0.0109425	0.00396729	0.00581253	0.152214	0.021175	6.55476e-13	TRUE
PSAP:P07602:OID30419:v1:Cardiometabolic_II	CAD_PGS	CKD	EUR	44098	0.0506457	0.0206787	0.0143185	0.00897588	0.00391552	0.0218836	0.0596216	0.020963	0.00445315	TRUE
PSAP:P07602:OID30419:v1:Cardiometabolic_II	CKD_PGS	CKD	EUR	44098	0.20168	0.0205553	0	0.0312086	0.00405945	1.4877e-14	0.232889	0.0208861	0	TRUE
PSAP:P07602:OID30419:v1:Cardiometabolic_II	CKD_GWAS_signif	CKD	EUR	44098	0.138927	0.0204802	1.17311e-11	0.0205129	0.00397258	2.42213e-07	0.15944	0.0208443	2.02061e-14	TRUE
PSAP:P07602:OID30419:v1:Cardiometabolic_II	T2D_PGS	NASH	EUR	44098	0.113353	0.0399677	0.00456642	0.00625578	0.00224164	0.00525914	0.119609	0.0399468	0.00275153	TRUE
PSAP:P07602:OID30419:v1:Cardiometabolic_II	BMI_PGS	NASH	EUR	44098	-0.0963559	0.0412798	0.0195845	-0.00589629	0.00212742	0.0055787	-0.102252	0.0412385	0.0131555	TRUE
PSAP:P07602:OID30419:v1:Cardiometabolic_II	NASH_biomarker_GRS	NASH	EUR	44098	0.251781	0.0405051	5.09867e-10	0.00860415	0.00225237	0.000133432	0.260386	0.0405315	1.32498e-10	TRUE
PSAP:P07602:OID30419:v1:Cardiometabolic_II	BMI_GWAS_signif	NASH	EUR	44098	-0.137183	0.0395192	0.000517951	-0.00513391	0.00202871	0.0113858	-0.142317	0.0395588	0.00032117	TRUE
PSAP:P07602:OID30419:v1:Cardiometabolic_II	T2D_PGS	T2D	ALL	47458	0.743737	0.0196782	0	0.00480031	0.00191011	0.0119674	0.748538	0.0197399	0	FALSE
PSAP:P07602:OID30419:v1:Cardiometabolic_II	CAD_PGS	T2D	ALL	47458	0.117122	0.0178652	5.53175e-11	0.00431008	0.00183743	0.0189907	0.121432	0.0179294	1.26295e-11	FALSE
PSAP:P07602:OID30419:v1:Cardiometabolic_II	CKD_PGS	T2D	ALL	47458	0.026554	0.0178209	0.136211	0.0170749	0.00202832	0	0.0436289	0.0178564	0.0145531	FALSE
PSAP:P07602:OID30419:v1:Cardiometabolic_II	BMI_PGS	T2D	ALL	47458	0.178707	0.0177307	0	0.00776217	0.00188541	3.83885e-05	0.186469	0.0177878	0	FALSE
PSAP:P07602:OID30419:v1:Cardiometabolic_II	NASH_biomarker_GRS	T2D	ALL	47458	0.0962504	0.017712	5.5045e-08	0.0058314	0.00188537	0.00198161	0.102082	0.0178144	1.00261e-08	FALSE
PSAP:P07602:OID30419:v1:Cardiometabolic_II	T2D_PGS	CAD	ALL	47458	0.136934	0.017088	1.11022e-15	0.00615614	0.00149161	3.67224e-05	0.14309	0.0171414	0	FALSE
PSAP:P07602:OID30419:v1:Cardiometabolic_II	CKD_PGS	CAD	ALL	47458	0.0226166	0.0166916	0.175427	0.0134907	0.0016883	1.33227e-15	0.0361073	0.01673	0.0309093	FALSE
PSAP:P07602:OID30419:v1:Cardiometabolic_II	BMI_PGS	CAD	ALL	47458	0.0621866	0.0168655	0.000226719	0.00750972	0.00153053	9.26578e-07	0.0696963	0.016917	3.79042e-05	FALSE
PSAP:P07602:OID30419:v1:Cardiometabolic_II	T2D_PGS	CKD	ALL	47458	0.178809	0.0197584	0	0.0234487	0.00431408	5.46806e-08	0.202257	0.0202342	0	FALSE
PSAP:P07602:OID30419:v1:Cardiometabolic_II	CAD_PGS	CKD	ALL	47458	0.056063	0.0196661	0.00436176	0.0123447	0.00420349	0.00331647	0.0684077	0.0200145	0.000631042	FALSE
PSAP:P07602:OID30419:v1:Cardiometabolic_II	CKD_PGS	CKD	ALL	47458	0.205691	0.0194606	0	0.0388207	0.00432566	0	0.244512	0.0198349	0	FALSE
PSAP:P07602:OID30419:v1:Cardiometabolic_II	BMI_PGS	CKD	ALL	47458	0.0945583	0.0193572	1.03471e-06	0.0201682	0.00426907	2.30955e-06	0.114726	0.0198085	6.96455e-09	FALSE
PSAP:P07602:OID30419:v1:Cardiometabolic_II	CKD_GWAS_signif	CKD	ALL	47458	0.135234	0.0195141	4.20686e-12	0.0237782	0.00425778	2.34196e-08	0.159012	0.0199161	1.33227e-15	FALSE
PSAP:P07602:OID30419:v1:Cardiometabolic_II	T2D_PGS	NASH	ALL	47458	0.189955	0.0376016	4.37684e-07	0.0135162	0.00268647	4.87391e-07	0.203471	0.0375698	6.1009e-08	FALSE
PSAP:P07602:OID30419:v1:Cardiometabolic_II	CAD_PGS	NASH	ALL	47458	0.0792179	0.0366905	0.0308438	0.00521221	0.00233297	0.025473	0.0844301	0.036704	0.0214313	FALSE
PSAP:P07602:OID30419:v1:Cardiometabolic_II	BMI_PGS	NASH	ALL	47458	0.0966934	0.0367051	0.00843023	0.0142755	0.00268516	1.05829e-07	0.110969	0.0367563	0.00253576	FALSE
PSAP:P07602:OID30419:v1:Cardiometabolic_II	NASH_biomarker_GRS	NASH	ALL	47458	0.242202	0.0377679	1.42774e-10	0.00884334	0.00241428	0.000249351	0.251045	0.0378482	3.29035e-11	FALSE
PSAP:P07602:OID30419:v1:Cardiometabolic_II	T2D_PGS	T2D	EUR	44278	0.771706	0.0208724	0	0.005805	0.00200875	0.00385413	0.777511	0.0209408	0	FALSE
PSAP:P07602:OID30419:v1:Cardiometabolic_II	CAD_PGS	T2D	EUR	44278	0.123076	0.0189182	7.73395e-11	0.00472988	0.00194686	0.0151202	0.127806	0.0189964	1.72147e-11	FALSE
PSAP:P07602:OID30419:v1:Cardiometabolic_II	CKD_PGS	T2D	EUR	44278	0.0297202	0.0189316	0.116445	0.019021	0.00217864	0	0.0487412	0.0189716	0.0101945	FALSE
PSAP:P07602:OID30419:v1:Cardiometabolic_II	BMI_PGS	T2D	EUR	44278	0.177437	0.0186562	0	0.0076346	0.00200244	0.00013749	0.185071	0.0187288	0	FALSE
PSAP:P07602:OID30419:v1:Cardiometabolic_II	NASH_biomarker_GRS	T2D	EUR	44278	0.112674	0.0187017	1.6932e-09	0.00660827	0.00199256	0.000911616	0.119282	0.0188002	2.22773e-10	FALSE
PSAP:P07602:OID30419:v1:Cardiometabolic_II	T2D_PGS	CAD	EUR	44278	0.133588	0.0175926	3.10862e-14	0.00684812	0.00156185	1.16188e-05	0.140436	0.0176463	1.77636e-15	FALSE
PSAP:P07602:OID30419:v1:Cardiometabolic_II	BMI_PGS	CAD	EUR	44278	0.0634286	0.0174788	0.000284646	0.00729189	0.0015846	4.19005e-06	0.0707205	0.0175278	5.46549e-05	FALSE
PSAP:P07602:OID30419:v1:Cardiometabolic_II	T2D_PGS	CKD	EUR	44278	0.175441	0.0204473	0	0.0239407	0.00438802	4.87231e-08	0.199381	0.0209293	0	FALSE
PSAP:P07602:OID30419:v1:Cardiometabolic_II	CAD_PGS	CKD	EUR	44278	0.0597332	0.0202881	0.00323747	0.0119296	0.00427201	0.0052301	0.0716628	0.0206469	0.000518771	FALSE
PSAP:P07602:OID30419:v1:Cardiometabolic_II	CKD_PGS	CKD	EUR	44278	0.2074	0.0201159	0	0.0393673	0.00441904	0	0.246767	0.020507	0	FALSE
PSAP:P07602:OID30419:v1:Cardiometabolic_II	BMI_PGS	CKD	EUR	44278	0.101182	0.0200881	4.73066e-07	0.0190515	0.00434767	1.1759e-05	0.120234	0.0205559	4.94134e-09	FALSE
PSAP:P07602:OID30419:v1:Cardiometabolic_II	CKD_GWAS_signif	CKD	EUR	44278	0.136552	0.0201345	1.18521e-11	0.0253405	0.00433632	5.10326e-09	0.161892	0.0205542	3.33067e-15	FALSE
PSAP:P07602:OID30419:v1:Cardiometabolic_II	T2D_PGS	NASH	EUR	44278	0.182352	0.0389003	2.76311e-06	0.0146668	0.0029254	5.34259e-07	0.197019	0.0388725	4.01295e-07	FALSE
PSAP:P07602:OID30419:v1:Cardiometabolic_II	CAD_PGS	NASH	EUR	44278	0.0814991	0.0385174	0.034353	0.00561017	0.00247553	0.0234361	0.0871092	0.0385467	0.0238314	FALSE
PSAP:P07602:OID30419:v1:Cardiometabolic_II	BMI_PGS	NASH	EUR	44278	0.0877753	0.0384122	0.0223075	0.0147713	0.00286501	2.52599e-07	0.102547	0.0384658	0.00767784	FALSE
PSAP:P07602:OID30419:v1:Cardiometabolic_II	NASH_biomarker_GRS	NASH	EUR	44278	0.250851	0.0394863	2.11368e-10	0.00967259	0.00260755	0.000207706	0.260523	0.0395654	4.56055e-11	FALSE
PSAP:P07602:OID30419:v1:Cardiometabolic_II	obesity_pPS	NASH	EUR	44278	0.071978	0.0390775	0.0654857	0.00990085	0.00268935	0.000231867	0.0818788	0.0391698	0.0365857	FALSE
PSAPL1:Q6NUJ1:OID31473:v1:Oncology_II	T2D_PGS	T2D	ALL	47432	0.715965	0.0207566	0	0.00671183	0.00131964	3.6549e-07	0.722676	0.0207756	0	TRUE
PSAPL1:Q6NUJ1:OID31473:v1:Oncology_II	T2D_GWAS_signif	T2D	ALL	47432	0.393843	0.0188286	0	0.00261814	0.00116978	0.0252111	0.396462	0.0188854	0	TRUE
PSAPL1:Q6NUJ1:OID31473:v1:Oncology_II	liver_lipid_pPS	T2D	ALL	47432	0.0626855	0.0190065	0.000973386	-0.00276604	0.00123302	0.0248775	0.0599194	0.0190347	0.00164446	TRUE
PSAPL1:Q6NUJ1:OID31473:v1:Oncology_II	lipodystrophy_pPS	T2D	ALL	47432	0.173213	0.0192144	0	0.00278364	0.0012081	0.0212146	0.175997	0.019247	0	TRUE
PSAPL1:Q6NUJ1:OID31473:v1:Oncology_II	T2D_PGS	CAD	ALL	47432	0.115605	0.0173046	2.37919e-11	-0.0015427	0.000724486	0.0332239	0.114063	0.0172896	4.19109e-11	TRUE
PSAPL1:Q6NUJ1:OID31473:v1:Oncology_II	T2D_PGS	CKD	ALL	47432	0.173331	0.0203939	0	-0.0151568	0.00312138	1.19913e-06	0.158174	0.0205654	1.46549e-14	TRUE
PSAPL1:Q6NUJ1:OID31473:v1:Oncology_II	CKD_PGS	CKD	ALL	47432	0.218835	0.0201312	0	0.0164717	0.00313092	1.43279e-07	0.235307	0.0203176	0	TRUE
PSAPL1:Q6NUJ1:OID31473:v1:Oncology_II	CKD_GWAS_signif	CKD	ALL	47432	0.137252	0.0201148	8.888e-12	0.0237347	0.00322993	2.00728e-13	0.160987	0.0202814	1.9984e-15	TRUE
PSAPL1:Q6NUJ1:OID31473:v1:Oncology_II	T2D_PGS	T2D	EUR	44289	0.742151	0.0220389	0	0.00682103	0.00139048	9.31708e-07	0.748972	0.0220608	0	TRUE
PSAPL1:Q6NUJ1:OID31473:v1:Oncology_II	CKD_GWAS_signif	T2D	EUR	44289	-0.0333325	0.020025	0.0960047	-0.00962041	0.00163911	4.37633e-09	-0.0429529	0.0200454	0.0321308	TRUE
PSAPL1:Q6NUJ1:OID31473:v1:Oncology_II	T2D_GWAS_signif	T2D	EUR	44289	0.407849	0.0199106	0	0.00260635	0.00122912	0.0339638	0.410456	0.0199704	0	TRUE
PSAPL1:Q6NUJ1:OID31473:v1:Oncology_II	lipodystrophy_pPS	T2D	EUR	44289	0.176632	0.0203541	0	0.00328396	0.0012835	0.0105097	0.179916	0.0203946	0	TRUE
PSAPL1:Q6NUJ1:OID31473:v1:Oncology_II	T2D_PGS	CKD	EUR	44289	0.166066	0.0210974	3.55271e-15	-0.0148011	0.00324994	5.25713e-06	0.151265	0.0212775	1.16773e-12	TRUE
PSAPL1:Q6NUJ1:OID31473:v1:Oncology_II	CKD_PGS	CKD	EUR	44289	0.220315	0.0208332	0	0.016137	0.00327446	8.30161e-07	0.236452	0.0210384	0	TRUE
PSAPL1:Q6NUJ1:OID31473:v1:Oncology_II	CKD_GWAS_signif	CKD	EUR	44289	0.139501	0.0207962	1.97311e-11	0.0244772	0.00338783	5.01155e-13	0.163978	0.0209714	5.32907e-15	TRUE
PSAPL1:Q6NUJ1:OID31473:v1:Oncology_II	liver_lipid_pPS	CKD	EUR	44289	0.0478012	0.0206414	0.0205695	0.00656386	0.00318286	0.039184	0.0543651	0.0209278	0.00938387	TRUE
PSAPL1:Q6NUJ1:OID31473:v1:Oncology_II	T2D_PGS	T2D	ALL	47664	0.738235	0.0196278	0	0.00261095	0.000736833	0.000394881	0.740846	0.0196367	0	FALSE
PSAPL1:Q6NUJ1:OID31473:v1:Oncology_II	CKD_PGS	T2D	ALL	47664	0.0522627	0.0178772	0.00346199	-0.00457832	0.000973291	2.55163e-06	0.0476843	0.0178692	0.00761852	FALSE
PSAPL1:Q6NUJ1:OID31473:v1:Oncology_II	BMI_PGS	T2D	ALL	47664	0.189046	0.0177835	0	-0.00258487	0.000737846	0.000459597	0.186461	0.0177845	0	FALSE
PSAPL1:Q6NUJ1:OID31473:v1:Oncology_II	T2D_GWAS_signif	T2D	ALL	47664	0.351641	0.0177288	0	0.00172806	0.000634346	0.00644647	0.353369	0.0177465	0	FALSE
PSAPL1:Q6NUJ1:OID31473:v1:Oncology_II	lipodystrophy_pPS	T2D	ALL	47664	0.144665	0.0184875	5.10703e-15	0.00177312	0.000656349	0.00690306	0.146438	0.0184937	2.44249e-15	FALSE
PSAPL1:Q6NUJ1:OID31473:v1:Oncology_II	T2D_PGS	CAD	ALL	47664	0.147156	0.0171173	0	-0.00188937	0.00062541	0.00251934	0.145266	0.0171091	0	FALSE
PSAPL1:Q6NUJ1:OID31473:v1:Oncology_II	CKD_PGS	CAD	ALL	47664	0.0381109	0.0167542	0.0229237	0.00230816	0.000769389	0.00269985	0.0404191	0.0167505	0.0158218	FALSE
PSAPL1:Q6NUJ1:OID31473:v1:Oncology_II	BMI_PGS	CAD	ALL	47664	0.0760775	0.01691	6.82855e-06	0.00132601	0.000527059	0.0118741	0.0774035	0.016911	4.71437e-06	FALSE
PSAPL1:Q6NUJ1:OID31473:v1:Oncology_II	T2D_GWAS_signif	CAD	ALL	47664	0.0591034	0.0170387	0.000522837	-0.000944785	0.000434667	0.0297364	0.0581586	0.0170413	0.000642977	FALSE
PSAPL1:Q6NUJ1:OID31473:v1:Oncology_II	lipodystrophy_pPS	CAD	ALL	47664	0.0458545	0.016791	0.00631612	-0.00109665	0.000463653	0.0180182	0.0447578	0.0167866	0.00766948	FALSE
PSAPL1:Q6NUJ1:OID31473:v1:Oncology_II	T2D_PGS	CKD	ALL	47664	0.211534	0.0201486	0	-0.00964553	0.00318214	0.00243631	0.201889	0.0203842	0	FALSE
PSAPL1:Q6NUJ1:OID31473:v1:Oncology_II	CKD_PGS	CKD	ALL	47664	0.22804	0.0197605	0	0.0204801	0.00322888	2.25634e-10	0.24852	0.0199705	0	FALSE
PSAPL1:Q6NUJ1:OID31473:v1:Oncology_II	BMI_PGS	CKD	ALL	47664	0.104639	0.0195449	8.61348e-08	0.0133201	0.003182	2.83821e-05	0.117959	0.0197846	2.48903e-09	FALSE
PSAPL1:Q6NUJ1:OID31473:v1:Oncology_II	CKD_GWAS_signif	CKD	ALL	47664	0.136285	0.0198617	6.80456e-12	0.026633	0.00331481	8.88178e-16	0.162918	0.0200521	4.44089e-16	FALSE
PSAPL1:Q6NUJ1:OID31473:v1:Oncology_II	T2D_PGS	NASH	ALL	47664	0.202926	0.0378868	8.50296e-08	-0.00207635	0.000998268	0.0375296	0.20085	0.0379136	1.17352e-07	FALSE
PSAPL1:Q6NUJ1:OID31473:v1:Oncology_II	T2D_PGS	T2D	EUR	44468	0.76699	0.0208274	0	0.00239856	0.000744947	0.00128291	0.769389	0.0208398	0	FALSE
PSAPL1:Q6NUJ1:OID31473:v1:Oncology_II	CKD_PGS	T2D	EUR	44468	0.0567871	0.0190054	0.00280864	-0.00433265	0.000992455	1.2678e-05	0.0524544	0.0189879	0.00573582	FALSE
PSAPL1:Q6NUJ1:OID31473:v1:Oncology_II	BMI_PGS	T2D	EUR	44468	0.187016	0.0187303	0	-0.00249151	0.000742215	0.000788324	0.184524	0.0187244	0	FALSE
PSAPL1:Q6NUJ1:OID31473:v1:Oncology_II	T2D_GWAS_signif	T2D	EUR	44468	0.360522	0.0186806	0	0.00166258	0.000629616	0.00827546	0.362185	0.0186988	0	FALSE
PSAPL1:Q6NUJ1:OID31473:v1:Oncology_II	lipodystrophy_pPS	T2D	EUR	44468	0.144614	0.019569	1.46771e-13	0.00190603	0.000672461	0.00459099	0.14652	0.0195794	7.23865e-14	FALSE
PSAPL1:Q6NUJ1:OID31473:v1:Oncology_II	T2D_PGS	CAD	EUR	44468	0.143674	0.017639	4.44089e-16	-0.00182079	0.000641489	0.00453421	0.141853	0.01763	8.88178e-16	FALSE
PSAPL1:Q6NUJ1:OID31473:v1:Oncology_II	CKD_PGS	CAD	EUR	44468	0.0361095	0.0173422	0.037327	0.00218289	0.000785147	0.00543196	0.0382924	0.0173387	0.0272104	FALSE
PSAPL1:Q6NUJ1:OID31473:v1:Oncology_II	BMI_PGS	CAD	EUR	44468	0.0769163	0.0175335	1.15023e-05	0.00125979	0.000531334	0.0177399	0.0781761	0.0175326	8.23794e-06	FALSE
PSAPL1:Q6NUJ1:OID31473:v1:Oncology_II	T2D_GWAS_signif	CAD	EUR	44468	0.0532397	0.0176442	0.00254943	-0.000898294	0.000435783	0.0392713	0.0523414	0.0176453	0.00301403	FALSE
PSAPL1:Q6NUJ1:OID31473:v1:Oncology_II	lipodystrophy_pPS	CAD	EUR	44468	0.0424935	0.0173243	0.0141738	-0.00109677	0.000477702	0.02168	0.0413968	0.0173195	0.01684	FALSE
PSAPL1:Q6NUJ1:OID31473:v1:Oncology_II	T2D_PGS	CKD	EUR	44468	0.207446	0.0208366	0	-0.00917056	0.00332064	0.00575044	0.198275	0.0210895	0	FALSE
PSAPL1:Q6NUJ1:OID31473:v1:Oncology_II	CKD_PGS	CKD	EUR	44468	0.230099	0.020448	0	0.0205583	0.00338892	1.30873e-09	0.250657	0.0206758	0	FALSE
PSAPL1:Q6NUJ1:OID31473:v1:Oncology_II	BMI_PGS	CKD	EUR	44468	0.109192	0.0203035	7.53172e-08	0.013657	0.00332426	3.98587e-05	0.122849	0.0205532	2.27071e-09	FALSE
PSAPL1:Q6NUJ1:OID31473:v1:Oncology_II	CKD_GWAS_signif	CKD	EUR	44468	0.138871	0.0205068	1.27043e-11	0.0274378	0.00348791	3.55271e-15	0.166309	0.0207096	8.88178e-16	FALSE
PSAPL1:Q6NUJ1:OID31473:v1:Oncology_II	liver_lipid_pPS	CKD	EUR	44468	0.0509352	0.0203816	0.0124518	0.00704639	0.00331566	0.0335712	0.0579816	0.020725	0.00514741	FALSE
PSAPL1:Q6NUJ1:OID31473:v1:Oncology_II	T2D_PGS	NASH	EUR	44468	0.199299	0.0393478	4.08257e-07	-0.0021578	0.00106423	0.0426044	0.197141	0.0393843	5.56932e-07	FALSE
PSCA:O43653:OID31493:v1:Oncology_II	BMI_PGS	T2D	ALL	47664	0.18731	0.0177819	0	-0.000859609	0.000429439	0.0453169	0.18645	0.0177866	0	FALSE
PSCA:O43653:OID31493:v1:Oncology_II	BMI_PGS	CKD	ALL	47664	0.120606	0.0197961	1.11199e-09	-0.00243319	0.00112602	0.030705	0.118173	0.0198127	2.45341e-09	FALSE
PSCA:O43653:OID31493:v1:Oncology_II	BMI_PGS	T2D	EUR	44468	0.185446	0.0187169	0	-0.000942826	0.000466982	0.0434895	0.184503	0.0187246	0	FALSE
PSG1:P11464:OID20916:v1:Neurology	lipodystrophy_pPS	T2D	ALL	46883	0.17645	0.0193184	0	-0.00115525	0.000567451	0.0417641	0.175295	0.0193038	0	TRUE
PSG1:P11464:OID20916:v1:Neurology	T2D_PGS	CAD	ALL	46883	0.108417	0.0174372	5.04844e-10	0.000944533	0.000454006	0.037485	0.109362	0.0174372	3.57019e-10	TRUE
PSG1:P11464:OID20916:v1:Neurology	beta_cell_pPS	CAD	ALL	46883	0.0503189	0.017093	0.00324174	0.0013267	0.000547344	0.0153553	0.0516456	0.0170921	0.00251439	TRUE
PSG1:P11464:OID20916:v1:Neurology	lipodystrophy_pPS	CAD	ALL	46883	0.049133	0.0170041	0.00385882	-0.00124875	0.00051469	0.0152574	0.0478842	0.0170041	0.00486199	TRUE
PSG1:P11464:OID20916:v1:Neurology	T2D_PGS	CKD	ALL	46883	0.155296	0.0206076	4.84057e-14	0.00318712	0.0012257	0.00931551	0.158483	0.0206657	1.73195e-14	TRUE
PSG1:P11464:OID20916:v1:Neurology	lipodystrophy_pPS	T2D	EUR	43799	0.180844	0.0204473	0	-0.00130886	0.000666211	0.0494573	0.179535	0.0204285	0	TRUE
PSG1:P11464:OID20916:v1:Neurology	beta_cell_pPS	CAD	EUR	43799	0.0495517	0.0176371	0.0049616	0.00122715	0.000551711	0.0261303	0.0507789	0.0176374	0.0039888	TRUE
PSG1:P11464:OID20916:v1:Neurology	lipodystrophy_pPS	CAD	EUR	43799	0.0468783	0.0175161	0.00744415	-0.00118786	0.000525627	0.0238274	0.0456904	0.0175158	0.00909344	TRUE
PSG1:P11464:OID20916:v1:Neurology	T2D_PGS	CKD	EUR	43799	0.149986	0.021314	1.96465e-12	0.0026986	0.00119022	0.0233716	0.152685	0.0213745	9.11049e-13	TRUE
PSIP1:O75475:OID20534:v1:Inflammation	BMI_PGS	T2D	ALL	47194	-0.043324	0.0194824	0.026165	-0.00396079	0.00106103	0.000189226	-0.0472847	0.0194999	0.015314	TRUE
PSIP1:O75475:OID20534:v1:Inflammation	CAD_GWAS_signif	CAD	ALL	47194	0.208852	0.0172463	0	-0.00139484	0.000677529	0.0395213	0.207457	0.0172519	0	TRUE
PSIP1:O75475:OID20534:v1:Inflammation	CKD_PGS	CKD	ALL	47194	0.230571	0.0203998	0	0.00223641	0.00104762	0.0327811	0.232807	0.0204129	0	TRUE
PSIP1:O75475:OID20534:v1:Inflammation	CKD_GWAS_signif	CKD	ALL	47194	0.158091	0.0203675	8.43769e-15	0.0030137	0.00107788	0.00517495	0.161105	0.0203878	2.66454e-15	TRUE
PSIP1:O75475:OID20534:v1:Inflammation	BMI_PGS	NASH	ALL	47194	-0.0833616	0.0392451	0.0336593	-0.00304077	0.00130979	0.0202562	-0.0864024	0.0391687	0.0273909	TRUE
PSIP1:O75475:OID20534:v1:Inflammation	BMI_PGS	T2D	EUR	44087	-0.0611368	0.0206485	0.00306805	-0.00389526	0.00109037	0.000353677	-0.0650321	0.0206724	0.00165614	TRUE
PSIP1:O75475:OID20534:v1:Inflammation	CKD_GWAS_signif	T2D	EUR	44087	-0.0509165	0.0200391	0.0110579	0.00331405	0.00105532	0.00168756	-0.0476025	0.0200369	0.017514	TRUE
PSIP1:O75475:OID20534:v1:Inflammation	CAD_GWAS_signif	CAD	EUR	44087	0.213069	0.017795	0	-0.00146346	0.000728606	0.0445827	0.211606	0.0178036	0	TRUE
PSIP1:O75475:OID20534:v1:Inflammation	CKD_PGS	CKD	EUR	44087	0.233063	0.0211026	0	0.00252347	0.00113007	0.0255471	0.235587	0.0211168	0	TRUE
PSIP1:O75475:OID20534:v1:Inflammation	CKD_GWAS_signif	CKD	EUR	44087	0.159754	0.0210719	3.41949e-14	0.00352289	0.00117348	0.00268142	0.163277	0.0210958	9.99201e-15	TRUE
PSIP1:O75475:OID20534:v1:Inflammation	BMI_PGS	NASH	EUR	44087	-0.0937834	0.0411528	0.0226726	-0.00312012	0.0013875	0.0245299	-0.0969035	0.0410688	0.0182977	TRUE
PSIP1:O75475:OID20534:v1:Inflammation	T2D_PGS	T2D	ALL	47423	0.735547	0.0197069	0	0.00545035	0.00149636	0.000270096	0.740997	0.0197166	0	FALSE
PSIP1:O75475:OID20534:v1:Inflammation	CKD_PGS	T2D	ALL	47423	0.0404933	0.0179335	0.0239476	0.00448334	0.00147745	0.00240923	0.0449766	0.0179737	0.012337	FALSE
PSIP1:O75475:OID20534:v1:Inflammation	BMI_PGS	T2D	ALL	47423	0.182092	0.0177759	0	0.0044061	0.00146622	0.0026552	0.186498	0.0178198	0	FALSE
PSIP1:O75475:OID20534:v1:Inflammation	T2D_PGS	CAD	ALL	47423	0.136697	0.0171536	1.55431e-15	0.00353236	0.00094219	0.000177474	0.140229	0.0171748	2.22045e-16	FALSE
PSIP1:O75475:OID20534:v1:Inflammation	CKD_PGS	CAD	ALL	47423	0.0338064	0.0168044	0.0442448	0.00321622	0.000933922	0.000573658	0.0370226	0.0168121	0.0276557	FALSE
PSIP1:O75475:OID20534:v1:Inflammation	BMI_PGS	CAD	ALL	47423	0.0733426	0.0169481	1.50827e-05	0.00261488	0.000889968	0.00330148	0.0759575	0.0169761	7.66302e-06	FALSE
PSIP1:O75475:OID20534:v1:Inflammation	CAD_GWAS_signif	CAD	ALL	47423	0.208464	0.017082	0	-0.00185093	0.000908024	0.0415078	0.206613	0.0170979	0	FALSE
PSIP1:O75475:OID20534:v1:Inflammation	T2D_PGS	CKD	ALL	47423	0.191023	0.0204184	0	0.00546819	0.00147905	0.000218081	0.196492	0.0204496	0	FALSE
PSIP1:O75475:OID20534:v1:Inflammation	CKD_PGS	CKD	ALL	47423	0.24153	0.0200182	0	0.00485325	0.00145258	0.000834364	0.246383	0.0200462	0	FALSE
PSIP1:O75475:OID20534:v1:Inflammation	BMI_PGS	CKD	ALL	47423	0.119288	0.0199655	2.30501e-09	0.0036553	0.00141671	0.00987645	0.122943	0.0200052	7.96792e-10	FALSE
PSIP1:O75475:OID20534:v1:Inflammation	CKD_GWAS_signif	CKD	ALL	47423	0.158906	0.0201175	2.88658e-15	0.00462118	0.00146064	0.00155723	0.163527	0.0201579	4.44089e-16	FALSE
PSIP1:O75475:OID20534:v1:Inflammation	T2D_PGS	NASH	ALL	47423	0.1887	0.0375982	5.19834e-07	0.00630978	0.00162774	0.000106015	0.195009	0.0375953	2.13637e-07	FALSE
PSIP1:O75475:OID20534:v1:Inflammation	BMI_PGS	NASH	ALL	47423	0.104901	0.0368362	0.00440259	0.00501696	0.00149026	0.000761265	0.109918	0.0369048	0.00289738	FALSE
PSIP1:O75475:OID20534:v1:Inflammation	T2D_PGS	T2D	EUR	44266	0.764036	0.0209117	0	0.00577941	0.00157654	0.000246488	0.769816	0.0209281	0	FALSE
PSIP1:O75475:OID20534:v1:Inflammation	CKD_PGS	T2D	EUR	44266	0.046209	0.0190622	0.0153455	0.0051403	0.00156143	0.0009946	0.0513493	0.0190964	0.00716763	FALSE
PSIP1:O75475:OID20534:v1:Inflammation	BMI_PGS	T2D	EUR	44266	0.181114	0.0187081	0	0.00521627	0.00153102	0.000656689	0.18633	0.018759	0	FALSE
PSIP1:O75475:OID20534:v1:Inflammation	T2D_PGS	CAD	EUR	44266	0.13222	0.0176681	7.23865e-14	0.00388525	0.00100996	0.000119599	0.136105	0.0176933	1.44329e-14	FALSE
PSIP1:O75475:OID20534:v1:Inflammation	CKD_PGS	CAD	EUR	44266	0.0314628	0.0173826	0.0702931	0.00346318	0.000998013	0.000520318	0.0349259	0.0173952	0.0446649	FALSE
PSIP1:O75475:OID20534:v1:Inflammation	BMI_PGS	CAD	EUR	44266	0.0734788	0.0175694	2.88691e-05	0.00297753	0.000954305	0.00180786	0.0764563	0.0175966	1.393e-05	FALSE
PSIP1:O75475:OID20534:v1:Inflammation	T2D_PGS	CKD	EUR	44266	0.189332	0.0211189	0	0.00565363	0.00158959	0.000375604	0.194985	0.0211529	0	FALSE
PSIP1:O75475:OID20534:v1:Inflammation	CKD_PGS	CKD	EUR	44266	0.245027	0.0207025	0	0.00524863	0.0015625	0.000781893	0.250276	0.0207324	0	FALSE
PSIP1:O75475:OID20534:v1:Inflammation	BMI_PGS	CKD	EUR	44266	0.124657	0.0207141	1.76605e-09	0.00403273	0.00152398	0.0081408	0.12869	0.0207579	5.66224e-10	FALSE
PSIP1:O75475:OID20534:v1:Inflammation	CKD_GWAS_signif	CKD	EUR	44266	0.160814	0.0207809	9.99201e-15	0.00519166	0.00157463	0.000977002	0.166006	0.0208268	1.55431e-15	FALSE
PSIP1:O75475:OID20534:v1:Inflammation	T2D_PGS	NASH	EUR	44266	0.18584	0.0390111	1.89993e-06	0.00675715	0.0017374	0.000100566	0.192598	0.0389814	7.78207e-07	FALSE
PSIP1:O75475:OID20534:v1:Inflammation	BMI_PGS	NASH	EUR	44266	0.105197	0.03845	0.00622035	0.00556668	0.00160107	0.000507334	0.110763	0.0385076	0.00402241	FALSE
PSMA1:P25786:OID21221:v1:Oncology	BMI_PGS	CAD	EUR	43262	0.0762257	0.0177571	1.76516e-05	0.000904743	0.000431571	0.0360474	0.0771305	0.0177536	1.396e-05	FALSE
PSMC3:P17980:OID31200:v1:Oncology_II	T2D_PGS	T2D	ALL	46233	0.743113	0.0198723	0	0.00101393	0.00044915	0.0239809	0.744127	0.0198758	0	FALSE
PSMC3:P17980:OID31200:v1:Oncology_II	T2D_PGS	T2D	EUR	43129	0.771615	0.0211036	0	0.000962758	0.000462747	0.0374771	0.772577	0.021102	0	FALSE
PSMD1:Q99460:OID31058:v1:Neurology_II	T2D_PGS	T2D	EUR	44567	0.777523	0.0208415	0	0.000875758	0.000439735	0.0464199	0.778398	0.0208411	0	FALSE
PSMD1:Q99460:OID31058:v1:Neurology_II	T2D_PGS	CAD	EUR	44567	0.137967	0.0176548	5.55112e-15	0.000778438	0.000396406	0.0495601	0.138746	0.0176519	3.77476e-15	FALSE
PSME1:Q06323:OID20969:v1:Neurology	BMI_PGS	T2D	ALL	46814	-0.0379079	0.0196002	0.0531064	-0.00330554	0.000903755	0.000254624	-0.0412134	0.019613	0.0356123	TRUE
PSME1:Q06323:OID20969:v1:Neurology	liver_lipid_pPS	T2D	ALL	46814	0.0608033	0.0191083	0.00146241	-0.00238652	0.000804477	0.00301169	0.0584168	0.019121	0.00224977	TRUE
PSME1:Q06323:OID20969:v1:Neurology	BMI_PGS	NASH	ALL	46814	-0.0910802	0.0393915	0.0207678	-0.00337768	0.00135931	0.0129604	-0.0944579	0.0393998	0.016511	TRUE
PSME1:Q06323:OID20969:v1:Neurology	lipodystrophy_pPS	NASH	ALL	46814	0.112218	0.0398111	0.0048211	0.00215635	0.00101588	0.0337836	0.114374	0.0398123	0.00406816	TRUE
PSME1:Q06323:OID20969:v1:Neurology	BMI_PGS	T2D	EUR	43736	-0.0578144	0.0207847	0.00540938	-0.00312243	0.000920258	0.000691341	-0.0609369	0.0208051	0.00340123	TRUE
PSME1:Q06323:OID20969:v1:Neurology	liver_lipid_pPS	T2D	EUR	43736	0.064738	0.0202318	0.00137519	-0.00245761	0.000835784	0.003277	0.0622804	0.0202394	0.0020897	TRUE
PSME1:Q06323:OID20969:v1:Neurology	lipodystrophy_pPS	T2D	EUR	43736	0.177932	0.0204309	0	0.00153629	0.000743397	0.038774	0.179468	0.0204464	0	TRUE
PSME1:Q06323:OID20969:v1:Neurology	BMI_PGS	NASH	EUR	43736	-0.101604	0.0411942	0.0136456	-0.00369117	0.00147719	0.0124624	-0.105295	0.0412044	0.0106056	TRUE
PSME1:Q06323:OID20969:v1:Neurology	lipodystrophy_pPS	NASH	EUR	43736	0.1033	0.0411478	0.0120569	0.00243405	0.00114224	0.0330941	0.105735	0.0411504	0.0101856	TRUE
PSME1:Q06323:OID20969:v1:Neurology	T2D_PGS	T2D	ALL	47047	0.744936	0.0198017	0	0.00215717	0.000959405	0.024548	0.747093	0.0197933	0	FALSE
PSME1:Q06323:OID20969:v1:Neurology	liver_lipid_pPS	T2D	ALL	47047	0.0635373	0.0182583	0.000501594	-0.00206058	0.000953709	0.0307262	0.0614767	0.0182767	0.00076917	FALSE
PSME1:Q06323:OID20969:v1:Neurology	T2D_PGS	CAD	ALL	47047	0.139496	0.0172679	6.66134e-16	0.00100053	0.000450756	0.0264409	0.140496	0.0172667	4.44089e-16	FALSE
PSME1:Q06323:OID20969:v1:Neurology	T2D_PGS	NASH	ALL	47047	0.196578	0.0379694	2.25135e-07	0.0021741	0.00108098	0.0443008	0.198752	0.0379943	1.68487e-07	FALSE
PSME1:Q06323:OID20969:v1:Neurology	lipodystrophy_pPS	NASH	ALL	47047	0.0984811	0.039547	0.0127659	0.00254919	0.00111786	0.0225828	0.10103	0.0395466	0.0106275	FALSE
PSME1:Q06323:OID20969:v1:Neurology	T2D_PGS	T2D	EUR	43918	0.772228	0.0210205	0	0.00212058	0.000990947	0.0323585	0.774348	0.021013	0	FALSE
PSME1:Q06323:OID20969:v1:Neurology	liver_lipid_pPS	T2D	EUR	43918	0.0674329	0.0193098	0.000479126	-0.00200251	0.000983654	0.0417721	0.0654304	0.019322	0.000708396	FALSE
PSME1:Q06323:OID20969:v1:Neurology	lipodystrophy_pPS	T2D	EUR	43918	0.143949	0.0195887	2.00284e-13	0.00191933	0.000962007	0.0460288	0.145868	0.0196038	1.00142e-13	FALSE
PSME1:Q06323:OID20969:v1:Neurology	T2D_PGS	CAD	EUR	43918	0.136028	0.0177866	2.04281e-14	0.00101485	0.000464017	0.0287352	0.137043	0.0177852	1.31006e-14	FALSE
PSME1:Q06323:OID20969:v1:Neurology	lipodystrophy_pPS	NASH	EUR	43918	0.0877901	0.0409078	0.0318692	0.00286401	0.0012394	0.0208435	0.0906541	0.0409066	0.026683	FALSE
PSME2:Q9UL46:OID20989:v1:Neurology	BMI_PGS	T2D	ALL	46659	-0.042551	0.0196065	0.0299882	-0.00246271	0.000824554	0.00281987	-0.0450137	0.0196169	0.0217541	TRUE
PSME2:Q9UL46:OID20989:v1:Neurology	BMI_PGS	T2D	EUR	43587	-0.0614846	0.0207935	0.00310734	-0.00249267	0.000855922	0.00358819	-0.0639773	0.020811	0.00211067	TRUE
PSME2:Q9UL46:OID20989:v1:Neurology	BMI_PGS	NASH	EUR	43587	-0.098921	0.0413082	0.0166337	-0.00247928	0.00121127	0.0406743	-0.1014	0.041346	0.0141875	TRUE
PSME2:Q9UL46:OID20989:v1:Neurology	T2D_PGS	T2D	ALL	46892	0.744031	0.0198391	0	0.00202951	0.00099831	0.0420576	0.746061	0.0198416	0	FALSE
PSME2:Q9UL46:OID20989:v1:Neurology	CKD_PGS	T2D	ALL	46892	0.0418873	0.0180032	0.0199835	0.00291639	0.00103403	0.00479617	0.0448037	0.0180097	0.0128551	FALSE
PSME2:Q9UL46:OID20989:v1:Neurology	T2D_PGS	CAD	ALL	46892	0.137873	0.0173104	1.55431e-15	0.00142481	0.000581071	0.0142045	0.139297	0.0173136	8.88178e-16	FALSE
PSME2:Q9UL46:OID20989:v1:Neurology	CKD_PGS	CAD	ALL	46892	0.0383076	0.0168588	0.0230709	0.00144762	0.000606038	0.01691	0.0397552	0.0168622	0.018391	FALSE
PSME2:Q9UL46:OID20989:v1:Neurology	T2D_PGS	CKD	ALL	46892	0.198703	0.0206688	0	0.00253542	0.00101949	0.0128843	0.201238	0.020652	0	FALSE
PSME2:Q9UL46:OID20989:v1:Neurology	T2D_PGS	NASH	ALL	46892	0.198919	0.0381537	1.85193e-07	0.00232167	0.00104651	0.0265215	0.20124	0.0381662	1.34406e-07	FALSE
PSME2:Q9UL46:OID20989:v1:Neurology	T2D_PGS	T2D	EUR	43769	0.770636	0.0210583	0	0.0021025	0.00105285	0.04583	0.772739	0.0210627	0	FALSE
PSME2:Q9UL46:OID20989:v1:Neurology	CKD_PGS	T2D	EUR	43769	0.0475065	0.0191116	0.0129283	0.00260149	0.00106994	0.0150393	0.050108	0.0191136	0.00875198	FALSE
PSME2:Q9UL46:OID20989:v1:Neurology	T2D_PGS	CAD	EUR	43769	0.134031	0.0178283	5.57332e-14	0.00144231	0.000591001	0.014669	0.135474	0.017831	3.01981e-14	FALSE
PSME2:Q9UL46:OID20989:v1:Neurology	CKD_PGS	CAD	EUR	43769	0.0364041	0.0174332	0.0367792	0.00134009	0.000602477	0.026128	0.0377442	0.0174376	0.0304239	FALSE
PSME2:Q9UL46:OID20989:v1:Neurology	T2D_PGS	CKD	EUR	43769	0.195988	0.0213743	0	0.002581	0.00104472	0.0134919	0.198569	0.0213561	0	FALSE
PSME2:Q9UL46:OID20989:v1:Neurology	T2D_PGS	NASH	EUR	43769	0.199263	0.0396611	5.05711e-07	0.00239599	0.001172	0.0409174	0.201659	0.03968	3.73227e-07	FALSE
PSMG3:Q9BT73:OID20549:v1:Inflammation	BMI_PGS	T2D	ALL	47194	-0.0456005	0.0194566	0.0190934	-0.00159771	0.00066077	0.0156081	-0.0471982	0.0194608	0.0152961	TRUE
PSMG3:Q9BT73:OID20549:v1:Inflammation	BMI_PGS	T2D	EUR	44087	-0.0630712	0.0206253	0.00222854	-0.00185181	0.000726063	0.0107574	-0.064923	0.0206349	0.00165364	TRUE
PSMG3:Q9BT73:OID20549:v1:Inflammation	NASH_biomarker_GRS	T2D	EUR	44087	0.129595	0.0197843	5.73868e-11	0.00149989	0.000660073	0.0230681	0.131095	0.0197909	3.49623e-11	TRUE
PSMG3:Q9BT73:OID20549:v1:Inflammation	T2D_PGS	T2D	ALL	47423	0.738905	0.0197214	0	0.0025744	0.000829589	0.00191425	0.74148	0.0197168	0	FALSE
PSMG3:Q9BT73:OID20549:v1:Inflammation	T2D_PGS	CAD	ALL	47423	0.138927	0.0171833	6.66134e-16	0.00134196	0.000517379	0.009493	0.140269	0.0171797	2.22045e-16	FALSE
PSMG3:Q9BT73:OID20549:v1:Inflammation	T2D_PGS	CKD	ALL	47423	0.195257	0.0204752	0	0.00144628	0.000635321	0.0228185	0.196704	0.0204732	0	FALSE
PSMG3:Q9BT73:OID20549:v1:Inflammation	T2D_PGS	NASH	ALL	47423	0.193028	0.0376439	2.93254e-07	0.00220833	0.000966271	0.0222884	0.195236	0.0376456	2.14675e-07	FALSE
PSMG3:Q9BT73:OID20549:v1:Inflammation	T2D_PGS	T2D	EUR	44266	0.76737	0.0209292	0	0.00283655	0.000899553	0.0016144	0.770206	0.0209251	0	FALSE
PSMG3:Q9BT73:OID20549:v1:Inflammation	CAD_PGS	T2D	EUR	44266	0.125235	0.0189474	3.85232e-11	0.0017263	0.000865484	0.0460858	0.126962	0.018955	2.11191e-11	FALSE
PSMG3:Q9BT73:OID20549:v1:Inflammation	NASH_biomarker_GRS	T2D	EUR	44266	0.115498	0.0188189	8.3916e-10	0.00202872	0.000880233	0.0211801	0.117527	0.0188273	4.31002e-10	FALSE
PSMG3:Q9BT73:OID20549:v1:Inflammation	T2D_PGS	CAD	EUR	44266	0.134692	0.0177004	2.75335e-14	0.00144067	0.000553857	0.00929067	0.136133	0.0176967	1.44329e-14	FALSE
PSMG3:Q9BT73:OID20549:v1:Inflammation	T2D_PGS	CKD	EUR	44266	0.193714	0.0211801	0	0.0014717	0.000655546	0.0247681	0.195186	0.0211763	0	FALSE
PSMG3:Q9BT73:OID20549:v1:Inflammation	T2D_PGS	NASH	EUR	44266	0.190264	0.0390371	1.09395e-06	0.00262116	0.00109094	0.0162759	0.192886	0.0390473	7.82068e-07	FALSE
PSPN:O60542:OID20511:v1:Inflammation	T2D_GWAS_signif	CAD	ALL	47194	0.0647869	0.0173359	0.000186111	-0.000974828	0.000438847	0.0263278	0.063812	0.0173403	0.00023325	TRUE
PSPN:O60542:OID20511:v1:Inflammation	lipodystrophy_pPS	CAD	ALL	47194	0.0560338	0.0169314	0.000934742	-0.00112828	0.000473318	0.0171368	0.0549056	0.0169313	0.00118341	TRUE
PSPN:O60542:OID20511:v1:Inflammation	CKD_GWAS_signif	CKD	ALL	47194	0.159595	0.0204039	5.10703e-15	0.00184394	0.00090821	0.0423258	0.161439	0.0204299	2.66454e-15	TRUE
PSPN:O60542:OID20511:v1:Inflammation	T2D_GWAS_signif	CKD	ALL	47194	0.0539964	0.020259	0.00769203	-0.0019327	0.000924262	0.0365215	0.0520637	0.0202671	0.0102028	TRUE
PSPN:O60542:OID20511:v1:Inflammation	T2D_GWAS_signif	CAD	EUR	44087	0.0591618	0.0179358	0.000971903	-0.000874348	0.000429863	0.0419503	0.0582874	0.0179396	0.00115771	TRUE
PSPN:O60542:OID20511:v1:Inflammation	lipodystrophy_pPS	CAD	EUR	44087	0.0534286	0.0174475	0.00219678	-0.001023	0.000467263	0.0285723	0.0524056	0.0174441	0.0026628	TRUE
PSPN:O60542:OID20511:v1:Inflammation	CKD_GWAS_signif	CKD	EUR	44087	0.161494	0.0211007	1.95399e-14	0.00204524	0.000907602	0.0242306	0.163539	0.0211283	9.99201e-15	TRUE
PSPN:O60542:OID20511:v1:Inflammation	T2D_PGS	T2D	ALL	47423	0.738642	0.019689	0	0.00333603	0.00144784	0.0212148	0.741978	0.0197346	0	FALSE
PSPN:O60542:OID20511:v1:Inflammation	BMI_PGS	T2D	ALL	47423	0.172558	0.0176997	0	0.0130725	0.00171047	2.13163e-14	0.185631	0.0177375	0	FALSE
PSPN:O60542:OID20511:v1:Inflammation	BMI_GWAS_signif	T2D	ALL	47423	0.0872789	0.0176534	7.65271e-07	0.00673682	0.00148306	5.55865e-06	0.0940157	0.0176703	1.03449e-07	FALSE
PSPN:O60542:OID20511:v1:Inflammation	T2D_GWAS_signif	T2D	ALL	47423	0.356576	0.0177744	0	-0.0060345	0.00153007	8.01516e-05	0.350541	0.01786	0	FALSE
PSPN:O60542:OID20511:v1:Inflammation	obesity_pPS	T2D	ALL	47423	0.080819	0.0178192	5.74682e-06	0.00310517	0.00141999	0.0287608	0.0839241	0.017868	2.64158e-06	FALSE
PSPN:O60542:OID20511:v1:Inflammation	lipodystrophy_pPS	T2D	ALL	47423	0.150246	0.0185215	4.44089e-16	-0.00701322	0.00151501	3.67143e-06	0.143233	0.0185574	1.17684e-14	FALSE
PSPN:O60542:OID20511:v1:Inflammation	T2D_PGS	CAD	ALL	47423	0.137104	0.0171605	1.33227e-15	0.0031373	0.000866747	0.000295032	0.140242	0.017177	2.22045e-16	FALSE
PSPN:O60542:OID20511:v1:Inflammation	BMI_PGS	CAD	ALL	47423	0.0686902	0.0169447	5.03976e-05	0.00707966	0.00121825	6.19719e-09	0.0757698	0.016932	7.6426e-06	FALSE
PSPN:O60542:OID20511:v1:Inflammation	T2D_GWAS_signif	CAD	ALL	47423	0.062784	0.0171017	0.000241395	-0.00235896	0.000834063	0.00467997	0.060425	0.0171258	0.000418228	FALSE
PSPN:O60542:OID20511:v1:Inflammation	lipodystrophy_pPS	CAD	ALL	47423	0.0551952	0.016839	0.00104614	-0.00319402	0.00087648	0.000268287	0.0520011	0.0168613	0.00204199	FALSE
PSPN:O60542:OID20511:v1:Inflammation	T2D_PGS	CKD	ALL	47423	0.188719	0.0204164	0	0.00797002	0.00170833	3.08023e-06	0.196689	0.0204756	0	FALSE
PSPN:O60542:OID20511:v1:Inflammation	BMI_PGS	CKD	ALL	47423	0.109332	0.0199045	3.95566e-08	0.0132021	0.00197859	2.51483e-11	0.122534	0.0199368	7.93978e-10	FALSE
PSPN:O60542:OID20511:v1:Inflammation	BMI_GWAS_signif	CKD	ALL	47423	0.0486669	0.0199722	0.0148207	0.00724655	0.00169476	1.904e-05	0.0559134	0.0200159	0.00521483	FALSE
PSPN:O60542:OID20511:v1:Inflammation	CKD_GWAS_signif	CKD	ALL	47423	0.159889	0.0201534	2.22045e-15	0.00417221	0.00163288	0.0106152	0.164061	0.0202235	4.44089e-16	FALSE
PSPN:O60542:OID20511:v1:Inflammation	T2D_GWAS_signif	CKD	ALL	47423	0.0557596	0.0199152	0.00511258	-0.00340632	0.00163617	0.0373523	0.0523533	0.0199668	0.00874132	FALSE
PSPN:O60542:OID20511:v1:Inflammation	T2D_PGS	NASH	ALL	47423	0.190936	0.0376328	3.90226e-07	0.00393896	0.00142939	0.00585692	0.194875	0.037575	2.14516e-07	FALSE
PSPN:O60542:OID20511:v1:Inflammation	BMI_PGS	NASH	ALL	47423	0.0987591	0.0368791	0.00740825	0.0108108	0.00262294	3.7622e-05	0.10957	0.0367678	0.00288202	FALSE
PSPN:O60542:OID20511:v1:Inflammation	T2D_GWAS_signif	NASH	ALL	47423	0.0772939	0.0364562	0.0339903	-0.00348274	0.00131603	0.00813538	0.0738111	0.0365045	0.0431792	FALSE
PSPN:O60542:OID20511:v1:Inflammation	lipodystrophy_pPS	NASH	ALL	47423	0.0981802	0.0390654	0.0119632	-0.00438477	0.00140668	0.00182635	0.0937955	0.0390926	0.0164258	FALSE
PSPN:O60542:OID20511:v1:Inflammation	T2D_PGS	T2D	EUR	44266	0.765623	0.0208942	0	0.00478412	0.00158972	0.00261751	0.770407	0.0209336	0	FALSE
PSPN:O60542:OID20511:v1:Inflammation	BMI_PGS	T2D	EUR	44266	0.171165	0.0186144	0	0.0141514	0.00187601	4.57412e-14	0.185316	0.0186555	0	FALSE
PSPN:O60542:OID20511:v1:Inflammation	BMI_GWAS_signif	T2D	EUR	44266	0.088876	0.0186683	1.92825e-06	0.00734318	0.0016301	6.64576e-06	0.0962192	0.0186985	2.66349e-07	FALSE
PSPN:O60542:OID20511:v1:Inflammation	T2D_GWAS_signif	T2D	EUR	44266	0.365844	0.0187251	0	-0.00579195	0.00166945	0.00052166	0.360052	0.018826	0	FALSE
PSPN:O60542:OID20511:v1:Inflammation	obesity_pPS	T2D	EUR	44266	0.0831691	0.0188515	1.02516e-05	0.00312381	0.00156597	0.046063	0.0862929	0.0189047	5.00371e-06	FALSE
PSPN:O60542:OID20511:v1:Inflammation	lipodystrophy_pPS	T2D	EUR	44266	0.150892	0.0195891	1.33227e-14	-0.00657942	0.00163029	5.44283e-05	0.144313	0.0196458	2.04725e-13	FALSE
PSPN:O60542:OID20511:v1:Inflammation	T2D_PGS	CAD	EUR	44266	0.132895	0.0176723	5.4845e-14	0.00318555	0.000882138	0.000304823	0.136081	0.0176905	1.44329e-14	FALSE
PSPN:O60542:OID20511:v1:Inflammation	BMI_PGS	CAD	EUR	44266	0.0694026	0.017564	7.76928e-05	0.00683957	0.00124066	3.53042e-08	0.0762422	0.0175445	1.38871e-05	FALSE
PSPN:O60542:OID20511:v1:Inflammation	T2D_GWAS_signif	CAD	EUR	44266	0.0568874	0.0177031	0.00131164	-0.00227364	0.000837651	0.00664139	0.0546138	0.0177266	0.00206374	FALSE
PSPN:O60542:OID20511:v1:Inflammation	lipodystrophy_pPS	CAD	EUR	44266	0.0520279	0.0173716	0.00274445	-0.00306315	0.000875785	0.000469445	0.0489647	0.0173889	0.00486476	FALSE
PSPN:O60542:OID20511:v1:Inflammation	T2D_PGS	CKD	EUR	44266	0.18648	0.0211117	0	0.00864583	0.00179265	1.41466e-06	0.195126	0.0211733	0	FALSE
PSPN:O60542:OID20511:v1:Inflammation	BMI_PGS	CKD	EUR	44266	0.11518	0.0206384	2.39375e-08	0.0130007	0.00203741	1.75971e-10	0.12818	0.0206719	5.62187e-10	FALSE
PSPN:O60542:OID20511:v1:Inflammation	BMI_GWAS_signif	CKD	EUR	44266	0.0442123	0.0206382	0.0321735	0.00725424	0.00175057	3.41397e-05	0.0514665	0.0206903	0.0128654	FALSE
PSPN:O60542:OID20511:v1:Inflammation	CKD_GWAS_signif	CKD	EUR	44266	0.161802	0.0208074	7.54952e-15	0.00466792	0.00169371	0.0058506	0.16647	0.0208834	1.55431e-15	FALSE
PSPN:O60542:OID20511:v1:Inflammation	T2D_PGS	NASH	EUR	44266	0.187776	0.0390227	1.49453e-06	0.00461635	0.00159198	0.00373462	0.192392	0.0389455	7.81072e-07	FALSE
PSPN:O60542:OID20511:v1:Inflammation	BMI_PGS	NASH	EUR	44266	0.0982765	0.0384257	0.0105406	0.0120001	0.00280546	1.89076e-05	0.110277	0.0383093	0.00399464	FALSE
PSPN:O60542:OID20511:v1:Inflammation	obesity_pPS	NASH	EUR	44266	0.0838543	0.039053	0.0317781	0.00336549	0.00140627	0.0167021	0.0872198	0.0389995	0.0253235	FALSE
PSPN:O60542:OID20511:v1:Inflammation	lipodystrophy_pPS	NASH	EUR	44266	0.0874478	0.040478	0.0307435	-0.00434582	0.00149272	0.00359882	0.0831019	0.0405093	0.0402255	FALSE
PSRC1:Q6PGN9:OID21169:v1:Oncology	T2D_PGS	T2D	ALL	46139	0.728467	0.0212031	0	0.00216697	0.000904495	0.0165853	0.730634	0.0212259	0	TRUE
PSRC1:Q6PGN9:OID21169:v1:Oncology	BMI_PGS	T2D	ALL	46139	-0.043246	0.0198361	0.0292448	-0.00475092	0.00113329	2.76351e-05	-0.0479969	0.0198464	0.0155879	TRUE
PSRC1:Q6PGN9:OID21169:v1:Oncology	liver_lipid_pPS	T2D	ALL	46139	0.0563512	0.0193413	0.00357385	-0.00489965	0.00111233	1.05855e-05	0.0514515	0.0193531	0.00784749	TRUE
PSRC1:Q6PGN9:OID21169:v1:Oncology	lipodystrophy_pPS	T2D	ALL	46139	0.171163	0.0195569	0	0.00372782	0.00100144	0.000197287	0.174891	0.0195736	0	TRUE
PSRC1:Q6PGN9:OID21169:v1:Oncology	T2D_PGS	CAD	ALL	46139	0.104021	0.0175644	3.17561e-09	0.00123972	0.000510918	0.0152475	0.10526	0.0175723	2.09688e-09	TRUE
PSRC1:Q6PGN9:OID21169:v1:Oncology	lipodystrophy_pPS	CAD	ALL	46139	0.0490104	0.0171174	0.00419397	0.00193019	0.000632434	0.00227319	0.0509405	0.0171169	0.00292001	TRUE
PSRC1:Q6PGN9:OID21169:v1:Oncology	T2D_PGS	NASH	ALL	46139	0.13157	0.0386123	0.000655665	0.00236228	0.00111658	0.0343757	0.133933	0.0386457	0.000528945	TRUE
PSRC1:Q6PGN9:OID21169:v1:Oncology	BMI_PGS	NASH	ALL	46139	-0.0880521	0.0397025	0.0265686	-0.00437586	0.00164801	0.00792522	-0.092428	0.0396897	0.0198714	TRUE
PSRC1:Q6PGN9:OID21169:v1:Oncology	lipodystrophy_pPS	NASH	ALL	46139	0.085969	0.0397695	0.0306425	0.00357025	0.00137952	0.00965227	0.0895393	0.0397739	0.0243724	TRUE
PSRC1:Q6PGN9:OID21169:v1:Oncology	T2D_PGS	T2D	EUR	43089	0.755423	0.0225369	0	0.00239045	0.000990088	0.015762	0.757814	0.0225662	0	TRUE
PSRC1:Q6PGN9:OID21169:v1:Oncology	BMI_PGS	T2D	EUR	43089	-0.0584447	0.0210655	0.00552983	-0.00489741	0.00121738	5.74836e-05	-0.0633421	0.0210902	0.00266985	TRUE
PSRC1:Q6PGN9:OID21169:v1:Oncology	liver_lipid_pPS	T2D	EUR	43089	0.0593297	0.0205017	0.00380504	-0.0056302	0.00124494	6.11271e-06	0.0536995	0.0205039	0.00881919	TRUE
PSRC1:Q6PGN9:OID21169:v1:Oncology	lipodystrophy_pPS	T2D	EUR	43089	0.174545	0.0207187	0	0.00394646	0.00108496	0.000275384	0.178491	0.0207504	0	TRUE
PSRC1:Q6PGN9:OID21169:v1:Oncology	T2D_PGS	CAD	EUR	43089	0.100644	0.0180956	2.66983e-08	0.00160665	0.000606738	0.00809674	0.102251	0.0181066	1.63108e-08	TRUE
PSRC1:Q6PGN9:OID21169:v1:Oncology	lipodystrophy_pPS	CAD	EUR	43089	0.0469966	0.0176331	0.00769295	0.00245038	0.000725977	0.000737406	0.049447	0.0176364	0.00505205	TRUE
PSRC1:Q6PGN9:OID21169:v1:Oncology	T2D_PGS	NASH	EUR	43089	0.12262	0.040198	0.00228535	0.00280888	0.00128415	0.0287168	0.125429	0.0402547	0.00183394	TRUE
PSRC1:Q6PGN9:OID21169:v1:Oncology	BMI_PGS	NASH	EUR	43089	-0.0949369	0.0416121	0.0225205	-0.00511429	0.00182631	0.00510498	-0.100051	0.0416072	0.0161875	TRUE
PSRC1:Q6PGN9:OID21169:v1:Oncology	lipodystrophy_pPS	NASH	EUR	43089	0.0771261	0.0412061	0.0612456	0.00422831	0.00155936	0.00669654	0.0813545	0.0411925	0.0482702	TRUE
PSRC1:Q6PGN9:OID21169:v1:Oncology	T2D_PGS	T2D	ALL	46363	0.742304	0.0199996	0	0.00483975	0.00115173	2.64371e-05	0.747143	0.0200169	0	FALSE
PSRC1:Q6PGN9:OID21169:v1:Oncology	liver_lipid_pPS	T2D	ALL	46363	0.0607164	0.018477	0.001016	-0.00492765	0.00119676	3.83028e-05	0.0557887	0.0185075	0.00257497	FALSE
PSRC1:Q6PGN9:OID21169:v1:Oncology	lipodystrophy_pPS	T2D	ALL	46363	0.139149	0.0187856	1.29008e-13	0.00466971	0.0011689	6.47067e-05	0.143819	0.0188084	2.06501e-14	FALSE
PSRC1:Q6PGN9:OID21169:v1:Oncology	T2D_PGS	CAD	ALL	46363	0.132371	0.0173835	2.64233e-14	0.00255815	0.00071443	0.000342697	0.13493	0.0173878	8.43769e-15	FALSE
PSRC1:Q6PGN9:OID21169:v1:Oncology	lipodystrophy_pPS	CAD	ALL	46363	0.0444114	0.0170321	0.00912027	0.0025148	0.000705106	0.000361713	0.0469262	0.0170389	0.00588602	FALSE
PSRC1:Q6PGN9:OID21169:v1:Oncology	liver_lipid_pPS	CKD	ALL	46363	0.0636802	0.020324	0.00172882	-0.00126565	0.000622084	0.0418971	0.0624145	0.0203198	0.00212906	FALSE
PSRC1:Q6PGN9:OID21169:v1:Oncology	T2D_PGS	NASH	ALL	46363	0.197582	0.0378552	1.79477e-07	0.0062145	0.00164321	0.00015562	0.203797	0.0378431	7.23181e-08	FALSE
PSRC1:Q6PGN9:OID21169:v1:Oncology	T2D_PGS	T2D	EUR	43262	0.770899	0.0212695	0	0.00537805	0.00123701	1.37616e-05	0.776277	0.0212921	0	FALSE
PSRC1:Q6PGN9:OID21169:v1:Oncology	liver_lipid_pPS	T2D	EUR	43262	0.0633084	0.0195824	0.0012253	-0.00573486	0.00130384	1.09036e-05	0.0575735	0.019603	0.0033143	FALSE
PSRC1:Q6PGN9:OID21169:v1:Oncology	lipodystrophy_pPS	T2D	EUR	43262	0.138769	0.0198845	2.97873e-12	0.00473325	0.00124305	0.000140224	0.143502	0.0199228	5.89528e-13	FALSE
PSRC1:Q6PGN9:OID21169:v1:Oncology	T2D_PGS	CAD	EUR	43262	0.128575	0.0179126	7.07878e-13	0.00315971	0.000820705	0.000118121	0.131735	0.0179209	1.96954e-13	FALSE
PSRC1:Q6PGN9:OID21169:v1:Oncology	lipodystrophy_pPS	CAD	EUR	43262	0.0418442	0.0175577	0.017161	0.00299566	0.000800383	0.000181996	0.0448399	0.0175699	0.0107078	FALSE
PSRC1:Q6PGN9:OID21169:v1:Oncology	T2D_PGS	NASH	EUR	43262	0.192957	0.0392888	9.04918e-07	0.00727809	0.00183893	7.56501e-05	0.200236	0.0392917	3.46683e-07	FALSE
PSTPIP2:Q9H939:OID30596:v1:Inflammation_II	liver_lipid_pPS	T2D	ALL	45505	0.0633035	0.0186323	0.000679991	-0.00100043	0.000454774	0.0278186	0.0623031	0.0186343	0.000827423	FALSE
PSTPIP2:Q9H939:OID30596:v1:Inflammation_II	liver_lipid_pPS	T2D	EUR	42466	0.0681224	0.0197213	0.000551817	-0.00109954	0.000505664	0.0296715	0.0670228	0.0197209	0.00067741	FALSE
PTGDS:P41222:OID20408:v1:Cardiometabolic	CAD_PGS	T2D	ALL	46886	0.112895	0.019097	3.38706e-09	0.00217835	0.00082487	0.00827015	0.115073	0.0190953	1.6782e-09	TRUE
PTGDS:P41222:OID20408:v1:Cardiometabolic	BMI_PGS	T2D	ALL	46886	-0.0486192	0.01966	0.0133982	-0.00221607	0.000857854	0.00978692	-0.0508352	0.0196552	0.00969999	TRUE
PTGDS:P41222:OID20408:v1:Cardiometabolic	liver_lipid_pPS	T2D	ALL	46886	0.0483826	0.01916	0.0115635	0.00309182	0.000907255	0.000654685	0.0514745	0.019152	0.00719515	TRUE
PTGDS:P41222:OID20408:v1:Cardiometabolic	T2D_PGS	CAD	ALL	46886	0.108201	0.0173771	4.76603e-10	0.00236751	0.000978493	0.01554	0.110568	0.01741	2.14151e-10	TRUE
PTGDS:P41222:OID20408:v1:Cardiometabolic	CAD_PGS	CAD	ALL	46886	0.31889	0.0176432	0	0.00190651	0.000946566	0.0439954	0.320796	0.0176599	0	TRUE
PTGDS:P41222:OID20408:v1:Cardiometabolic	T2D_PGS	CKD	ALL	46886	0.132906	0.0197282	1.61871e-11	0.0240572	0.00551217	1.27491e-05	0.156963	0.0205678	2.33147e-14	TRUE
PTGDS:P41222:OID20408:v1:Cardiometabolic	CAD_PGS	CKD	ALL	46886	0.0330949	0.0195553	0.0905743	0.0214095	0.00550555	0.000100779	0.0545044	0.0203505	0.00740011	TRUE
PTGDS:P41222:OID20408:v1:Cardiometabolic	CKD_PGS	CKD	ALL	46886	0.162988	0.0196398	0	0.0742559	0.00566762	0	0.237244	0.0203256	0	TRUE
PTGDS:P41222:OID20408:v1:Cardiometabolic	CKD_GWAS_signif	CKD	ALL	46886	0.100383	0.0195898	2.98711e-07	0.0580039	0.00557733	0	0.158387	0.0204031	8.21565e-15	TRUE
PTGDS:P41222:OID20408:v1:Cardiometabolic	liver_lipid_pPS	CKD	ALL	46886	0.0281756	0.0194659	0.147775	0.0205032	0.0054933	0.000189663	0.0486788	0.0202314	0.016124	TRUE
PTGDS:P41222:OID20408:v1:Cardiometabolic	T2D_PGS	NASH	ALL	46886	0.120288	0.0385541	0.00180865	0.00326271	0.00142126	0.0216963	0.12355	0.0384953	0.00132967	TRUE
PTGDS:P41222:OID20408:v1:Cardiometabolic	BMI_PGS	NASH	ALL	46886	-0.0790136	0.0388876	0.0421692	-0.0038546	0.00146452	0.00848857	-0.0828682	0.0388629	0.0329804	TRUE
PTGDS:P41222:OID20408:v1:Cardiometabolic	CAD_PGS	T2D	EUR	43795	0.117132	0.0202411	7.17274e-09	0.00230456	0.000876706	0.00857218	0.119436	0.0202413	3.62146e-09	TRUE
PTGDS:P41222:OID20408:v1:Cardiometabolic	BMI_PGS	T2D	EUR	43795	-0.064153	0.0208518	0.00209364	-0.00285846	0.000945469	0.00250013	-0.0670115	0.0208386	0.00130105	TRUE
PTGDS:P41222:OID20408:v1:Cardiometabolic	CKD_GWAS_signif	T2D	EUR	43795	-0.057752	0.0201738	0.00420018	0.00864132	0.00166434	2.08018e-07	-0.0491107	0.0201529	0.0148136	TRUE
PTGDS:P41222:OID20408:v1:Cardiometabolic	liver_lipid_pPS	T2D	EUR	43795	0.0548408	0.0202884	0.00687028	0.00351418	0.00099904	0.000435536	0.058355	0.0202795	0.00400801	TRUE
PTGDS:P41222:OID20408:v1:Cardiometabolic	T2D_PGS	CAD	EUR	43795	0.104721	0.0179069	4.97333e-09	0.00234098	0.000998878	0.0190981	0.107062	0.0179387	2.39865e-09	TRUE
PTGDS:P41222:OID20408:v1:Cardiometabolic	T2D_PGS	CKD	EUR	43795	0.126805	0.0204586	5.71531e-10	0.0240376	0.00565016	2.09687e-05	0.150842	0.0212837	1.36846e-12	TRUE
PTGDS:P41222:OID20408:v1:Cardiometabolic	CAD_PGS	CKD	EUR	43795	0.0361449	0.0202049	0.073628	0.0220565	0.00565487	9.60184e-05	0.0582013	0.0210143	0.00561237	TRUE
PTGDS:P41222:OID20408:v1:Cardiometabolic	CKD_PGS	CKD	EUR	43795	0.163326	0.0203458	8.88178e-16	0.0746298	0.00582171	0	0.237956	0.0210324	0	TRUE
PTGDS:P41222:OID20408:v1:Cardiometabolic	CKD_GWAS_signif	CKD	EUR	43795	0.100688	0.0202134	6.31798e-07	0.060098	0.00575299	0	0.160786	0.0210592	2.26485e-14	TRUE
PTGDS:P41222:OID20408:v1:Cardiometabolic	liver_lipid_pPS	CKD	EUR	43795	0.029426	0.0201771	0.144735	0.0235619	0.00563968	2.94233e-05	0.0529879	0.0209463	0.0114158	TRUE
PTGDS:P41222:OID20408:v1:Cardiometabolic	T2D_PGS	NASH	EUR	43795	0.115377	0.0401995	0.00410333	0.00316198	0.00145849	0.0301604	0.118539	0.0401512	0.00315404	TRUE
PTGDS:P41222:OID20408:v1:Cardiometabolic	BMI_PGS	NASH	EUR	43795	-0.0899099	0.0407408	0.0273227	-0.00406575	0.00159829	0.010965	-0.0939756	0.0406777	0.0208743	TRUE
PTGDS:P41222:OID20408:v1:Cardiometabolic	T2D_PGS	T2D	ALL	47117	0.741447	0.0198269	0	0.00405772	0.00121183	0.000812717	0.745505	0.0198463	0	FALSE
PTGDS:P41222:OID20408:v1:Cardiometabolic	CAD_PGS	T2D	ALL	47117	0.117594	0.0179987	6.42679e-11	0.00332648	0.00119863	0.00551593	0.12092	0.0180211	1.94715e-11	FALSE
PTGDS:P41222:OID20408:v1:Cardiometabolic	CKD_PGS	T2D	ALL	47117	0.0191928	0.0180639	0.28801	0.0196402	0.00206201	0	0.038833	0.0180206	0.031168	FALSE
PTGDS:P41222:OID20408:v1:Cardiometabolic	BMI_PGS	T2D	ALL	47117	0.179608	0.017902	0	0.0030586	0.00120445	0.0111035	0.182667	0.0179382	0	FALSE
PTGDS:P41222:OID20408:v1:Cardiometabolic	liver_lipid_pPS	T2D	ALL	47117	0.0520995	0.0182664	0.00434162	0.00469206	0.00123722	0.000149186	0.0567916	0.0182867	0.0018988	FALSE
PTGDS:P41222:OID20408:v1:Cardiometabolic	T2D_PGS	CAD	ALL	47117	0.135833	0.0171844	2.66454e-15	0.00583122	0.001282	5.40183e-06	0.141665	0.0172262	2.22045e-16	FALSE
PTGDS:P41222:OID20408:v1:Cardiometabolic	CAD_PGS	CAD	ALL	47117	0.317773	0.0174465	0	0.00269671	0.00118112	0.0224204	0.320469	0.0174773	0	FALSE
PTGDS:P41222:OID20408:v1:Cardiometabolic	CKD_PGS	CAD	ALL	47117	0.0195652	0.0168077	0.2444	0.0197357	0.00206993	0	0.0393009	0.0167844	0.0192061	FALSE
PTGDS:P41222:OID20408:v1:Cardiometabolic	BMI_PGS	CAD	ALL	47117	0.0692124	0.0169681	4.52332e-05	0.00416942	0.00123526	0.000737275	0.0733818	0.0169817	1.55159e-05	FALSE
PTGDS:P41222:OID20408:v1:Cardiometabolic	T2D_PGS	CKD	ALL	47117	0.161155	0.019472	2.22045e-16	0.0391221	0.00573478	8.98415e-12	0.200277	0.0203823	0	FALSE
PTGDS:P41222:OID20408:v1:Cardiometabolic	CAD_PGS	CKD	ALL	47117	0.0414208	0.0191705	0.0307222	0.0246534	0.00569894	1.51871e-05	0.0660742	0.020046	0.000980281	FALSE
PTGDS:P41222:OID20408:v1:Cardiometabolic	CKD_PGS	CKD	ALL	47117	0.167137	0.0192847	0	0.0830239	0.00582247	0	0.250161	0.0199957	0	FALSE
PTGDS:P41222:OID20408:v1:Cardiometabolic	BMI_PGS	CKD	ALL	47117	0.0883145	0.0190112	3.3941e-06	0.0257492	0.0056357	4.90198e-06	0.114064	0.0198726	9.48182e-09	FALSE
PTGDS:P41222:OID20408:v1:Cardiometabolic	CKD_GWAS_signif	CKD	ALL	47117	0.0986622	0.0192493	2.96766e-07	0.0616704	0.00571129	0	0.160333	0.0201421	1.77636e-15	FALSE
PTGDS:P41222:OID20408:v1:Cardiometabolic	liver_lipid_pPS	CKD	ALL	47117	0.0323063	0.0190951	0.0906718	0.0208797	0.00569342	0.000245087	0.053186	0.0199627	0.00771554	FALSE
PTGDS:P41222:OID20408:v1:Cardiometabolic	T2D_PGS	NASH	ALL	47117	0.187284	0.0377911	7.20465e-07	0.00866423	0.00207837	3.06259e-05	0.195948	0.037707	2.02965e-07	FALSE
PTGDS:P41222:OID20408:v1:Cardiometabolic	CAD_PGS	NASH	ALL	47117	0.0793841	0.0371715	0.0327106	0.00509591	0.00166672	0.00223234	0.08448	0.0371861	0.0230974	FALSE
PTGDS:P41222:OID20408:v1:Cardiometabolic	BMI_PGS	NASH	ALL	47117	0.106066	0.0365814	0.00373816	0.00418536	0.00162745	0.0101192	0.110251	0.0366003	0.00259272	FALSE
PTGDS:P41222:OID20408:v1:Cardiometabolic	T2D_PGS	T2D	EUR	43977	0.771696	0.0210765	0	0.00445562	0.00134703	0.000940504	0.776152	0.0211003	0	FALSE
PTGDS:P41222:OID20408:v1:Cardiometabolic	CAD_PGS	T2D	EUR	43977	0.122837	0.0190767	1.20197e-10	0.00412064	0.00133978	0.00210077	0.126957	0.0191063	3.0365e-11	FALSE
PTGDS:P41222:OID20408:v1:Cardiometabolic	CKD_PGS	T2D	EUR	43977	0.0235348	0.019228	0.220959	0.0221941	0.00229943	0	0.0457289	0.0191794	0.0171131	FALSE
PTGDS:P41222:OID20408:v1:Cardiometabolic	BMI_PGS	T2D	EUR	43977	0.179692	0.0188464	0	0.00324406	0.00132679	0.0144836	0.182936	0.0188881	0	FALSE
PTGDS:P41222:OID20408:v1:Cardiometabolic	liver_lipid_pPS	T2D	EUR	43977	0.0564632	0.0193201	0.00347224	0.00629513	0.00140424	7.36196e-06	0.0627584	0.0193476	0.00117978	FALSE
PTGDS:P41222:OID20408:v1:Cardiometabolic	T2D_PGS	CAD	EUR	43977	0.131912	0.0177132	9.54792e-14	0.00602981	0.00132681	5.50407e-06	0.137941	0.0177555	7.99361e-15	FALSE
PTGDS:P41222:OID20408:v1:Cardiometabolic	CAD_PGS	CAD	EUR	43977	0.320146	0.0180591	0	0.00257969	0.00121005	0.0330168	0.322725	0.0180881	0	FALSE
PTGDS:P41222:OID20408:v1:Cardiometabolic	CKD_PGS	CAD	EUR	43977	0.0164154	0.0174216	0.346067	0.0202523	0.00217975	0	0.0366677	0.0173808	0.0348874	FALSE
PTGDS:P41222:OID20408:v1:Cardiometabolic	BMI_PGS	CAD	EUR	43977	0.0699269	0.0175881	7.01443e-05	0.00408359	0.0012601	0.00119243	0.0740105	0.0175993	2.60724e-05	FALSE
PTGDS:P41222:OID20408:v1:Cardiometabolic	T2D_PGS	CKD	EUR	43977	0.156686	0.0201721	7.99361e-15	0.0405992	0.00592375	7.1998e-12	0.197286	0.0210815	0	FALSE
PTGDS:P41222:OID20408:v1:Cardiometabolic	CAD_PGS	CKD	EUR	43977	0.0448962	0.0197831	0.0232429	0.0252272	0.00588496	1.81327e-05	0.0701234	0.0206921	0.000701716	FALSE
PTGDS:P41222:OID20408:v1:Cardiometabolic	CKD_PGS	CKD	EUR	43977	0.168036	0.0199493	0	0.0840587	0.00600466	0	0.252095	0.0206857	0	FALSE
PTGDS:P41222:OID20408:v1:Cardiometabolic	BMI_PGS	CKD	EUR	43977	0.0932718	0.0196754	2.1316e-06	0.026353	0.0058218	5.99376e-06	0.119625	0.0205938	6.29291e-09	FALSE
PTGDS:P41222:OID20408:v1:Cardiometabolic	CKD_GWAS_signif	CKD	EUR	43977	0.0986011	0.0198325	6.63734e-07	0.0644222	0.00592802	0	0.163023	0.0207609	3.9968e-15	FALSE
PTGDS:P41222:OID20408:v1:Cardiometabolic	liver_lipid_pPS	CKD	EUR	43977	0.0324562	0.0197832	0.100882	0.0248094	0.00588016	2.45194e-05	0.0572656	0.0206766	0.00561275	FALSE
PTGDS:P41222:OID20408:v1:Cardiometabolic	T2D_PGS	NASH	EUR	43977	0.186126	0.0392798	2.15352e-06	0.00933258	0.00226914	3.90838e-05	0.195458	0.0392035	6.17283e-07	FALSE
PTGDS:P41222:OID20408:v1:Cardiometabolic	CAD_PGS	NASH	EUR	43977	0.0844594	0.0389743	0.0302306	0.00587663	0.00181114	0.00117565	0.0903361	0.0389822	0.0204839	FALSE
PTGDS:P41222:OID20408:v1:Cardiometabolic	BMI_PGS	NASH	EUR	43977	0.104182	0.0381112	0.00626423	0.00497282	0.00176339	0.00480193	0.109154	0.0381242	0.00419487	FALSE
PTGES2:Q9H7Z7:OID30561:v1:Inflammation_II	BMI_PGS	T2D	ALL	45983	-0.0452564	0.0198893	0.0228809	-0.00178009	0.000769421	0.0206923	-0.0470365	0.0199062	0.0181323	TRUE
PTGES2:Q9H7Z7:OID30561:v1:Inflammation_II	liver_lipid_pPS	T2D	ALL	45983	0.071923	0.0193368	0.000199624	-0.00194275	0.00077148	0.0117952	0.0699803	0.0193586	0.000300422	TRUE
PTGES2:Q9H7Z7:OID30561:v1:Inflammation_II	CKD_PGS	CKD	ALL	45983	0.227375	0.0205998	0	0.00251464	0.00081849	0.0021242	0.229889	0.0205937	0	TRUE
PTGES2:Q9H7Z7:OID30561:v1:Inflammation_II	liver_lipid_pPS	CKD	ALL	45983	0.0555737	0.0205961	0.00697021	-0.0016002	0.000723028	0.0268843	0.0539735	0.0205964	0.00877921	TRUE
PTGES2:Q9H7Z7:OID30561:v1:Inflammation_II	BMI_PGS	T2D	EUR	42955	-0.0633192	0.0210906	0.00268	-0.00165677	0.000797981	0.0378748	-0.064976	0.021109	0.00208311	TRUE
PTGES2:Q9H7Z7:OID30561:v1:Inflammation_II	liver_lipid_pPS	T2D	EUR	42955	0.0791154	0.0204749	0.000111532	-0.00256311	0.000868767	0.00317478	0.0765523	0.0204966	0.000187806	TRUE
PTGES2:Q9H7Z7:OID30561:v1:Inflammation_II	lipodystrophy_pPS	T2D	EUR	42955	0.179388	0.0206501	0	0.00191067	0.000784306	0.0148457	0.181299	0.0206702	0	TRUE
PTGES2:Q9H7Z7:OID30561:v1:Inflammation_II	lipodystrophy_pPS	CAD	EUR	42955	0.0396161	0.0176202	0.0245548	0.0014415	0.000581806	0.0132259	0.0410576	0.0176219	0.0198101	TRUE
PTGES2:Q9H7Z7:OID30561:v1:Inflammation_II	CKD_PGS	CKD	EUR	42955	0.227205	0.0213057	0	0.00227418	0.000810028	0.00499228	0.22948	0.0213036	0	TRUE
PTGES2:Q9H7Z7:OID30561:v1:Inflammation_II	liver_lipid_pPS	CKD	EUR	42955	0.0592049	0.0212919	0.00542533	-0.0015803	0.000723862	0.0290242	0.0576246	0.0212942	0.00680757	TRUE
PTGES2:Q9H7Z7:OID30561:v1:Inflammation_II	lipodystrophy_pPS	NASH	EUR	42955	0.108022	0.04197	0.0100589	0.00262784	0.00122841	0.0324183	0.11065	0.0419488	0.00834597	TRUE
PTGES2:Q9H7Z7:OID30561:v1:Inflammation_II	CKD_PGS	T2D	ALL	46208	0.0408056	0.0182385	0.0252643	0.00353816	0.000996087	0.000382234	0.0443438	0.0182488	0.0151006	FALSE
PTGES2:Q9H7Z7:OID30561:v1:Inflammation_II	CKD_PGS	CAD	ALL	46208	0.0373577	0.0169891	0.0278834	0.00219773	0.0006785	0.00119906	0.0395554	0.0169981	0.0199629	FALSE
PTGES2:Q9H7Z7:OID30561:v1:Inflammation_II	T2D_PGS	CKD	ALL	46208	0.199617	0.0207243	0	0.0019046	0.000900611	0.0344483	0.201522	0.0207442	0	FALSE
PTGES2:Q9H7Z7:OID30561:v1:Inflammation_II	CKD_PGS	CKD	ALL	46208	0.239304	0.0202493	0	0.00364114	0.000994747	0.000251855	0.242946	0.020253	0	FALSE
PTGES2:Q9H7Z7:OID30561:v1:Inflammation_II	liver_lipid_pPS	CKD	ALL	46208	0.0598711	0.0203678	0.00328747	-0.00188341	0.000920298	0.0407053	0.0579877	0.0203781	0.00443288	FALSE
PTGES2:Q9H7Z7:OID30561:v1:Inflammation_II	T2D_PGS	NASH	ALL	46208	0.187202	0.0384897	1.15225e-06	0.0032906	0.00123845	0.0078833	0.190492	0.0385053	7.53038e-07	FALSE
PTGES2:Q9H7Z7:OID30561:v1:Inflammation_II	BMI_PGS	NASH	ALL	46208	0.103372	0.0377406	0.0061625	0.00260504	0.0011863	0.0280965	0.105977	0.0377715	0.00502012	FALSE
PTGES2:Q9H7Z7:OID30561:v1:Inflammation_II	CKD_PGS	T2D	EUR	43129	0.0464401	0.0193959	0.0166512	0.00364227	0.00104121	0.000468551	0.0500823	0.0194063	0.00985926	FALSE
PTGES2:Q9H7Z7:OID30561:v1:Inflammation_II	liver_lipid_pPS	T2D	EUR	43129	0.0817982	0.0195381	2.8316e-05	-0.00256371	0.00102202	0.0121252	0.0792345	0.0195579	5.09408e-05	FALSE
PTGES2:Q9H7Z7:OID30561:v1:Inflammation_II	lipodystrophy_pPS	T2D	EUR	43129	0.143117	0.0198003	4.90052e-13	0.00208688	0.000987274	0.0345343	0.145204	0.019823	2.3892e-13	FALSE
PTGES2:Q9H7Z7:OID30561:v1:Inflammation_II	CKD_PGS	CAD	EUR	43129	0.0351798	0.0175983	0.0456038	0.0026006	0.000770054	0.000732354	0.0377804	0.0176076	0.0318978	FALSE
PTGES2:Q9H7Z7:OID30561:v1:Inflammation_II	lipodystrophy_pPS	CAD	EUR	43129	0.0361304	0.017525	0.0392406	0.00164214	0.000697773	0.0186027	0.0377725	0.0175329	0.0312101	FALSE
PTGES2:Q9H7Z7:OID30561:v1:Inflammation_II	T2D_PGS	CKD	EUR	43129	0.198101	0.0214503	0	0.0017701	0.00090234	0.0498003	0.199871	0.0214667	0	FALSE
PTGES2:Q9H7Z7:OID30561:v1:Inflammation_II	CKD_PGS	CKD	EUR	43129	0.240153	0.0209379	0	0.00346803	0.00100458	0.000556009	0.243621	0.0209453	0	FALSE
PTGES2:Q9H7Z7:OID30561:v1:Inflammation_II	liver_lipid_pPS	CKD	EUR	43129	0.0634747	0.0210744	0.00259588	-0.00191788	0.000933744	0.0399786	0.0615569	0.0210878	0.00351069	FALSE
PTGES2:Q9H7Z7:OID30561:v1:Inflammation_II	T2D_PGS	NASH	EUR	43129	0.189702	0.0399547	2.05521e-06	0.00317872	0.00126106	0.0117133	0.19288	0.0399616	1.38856e-06	FALSE
PTGES2:Q9H7Z7:OID30561:v1:Inflammation_II	BMI_PGS	NASH	EUR	43129	0.103939	0.0392014	0.00801548	0.00241399	0.00118427	0.0415118	0.106353	0.0392266	0.00670285	FALSE
PTGES2:Q9H7Z7:OID30561:v1:Inflammation_II	lipodystrophy_pPS	NASH	EUR	43129	0.0918611	0.041699	0.0275978	0.00243422	0.00117989	0.0391044	0.0942953	0.0416797	0.0236741	FALSE
PTGR1:Q14914:OID30297:v1:Cardiometabolic_II	T2D_PGS	T2D	ALL	47618	0.707603	0.0206808	0	0.0182368	0.00238805	2.22045e-14	0.725839	0.0207203	0	TRUE
PTGR1:Q14914:OID30297:v1:Cardiometabolic_II	CAD_PGS	T2D	ALL	47618	0.101969	0.0187989	5.82255e-08	0.0108377	0.00227532	1.90596e-06	0.112806	0.0189213	2.49377e-09	TRUE
PTGR1:Q14914:OID30297:v1:Cardiometabolic_II	BMI_PGS	T2D	ALL	47618	-0.0365517	0.0194069	0.0596412	-0.00854351	0.00234552	0.000270021	-0.0450952	0.0195593	0.0211351	TRUE
PTGR1:Q14914:OID30297:v1:Cardiometabolic_II	NASH_biomarker_GRS	T2D	ALL	47618	0.0819858	0.0185685	1.00865e-05	0.0293614	0.00277788	0	0.111347	0.0186556	2.39324e-09	TRUE
PTGR1:Q14914:OID30297:v1:Cardiometabolic_II	T2D_GWAS_signif	T2D	ALL	47618	0.389517	0.0188118	0	0.00657025	0.00221543	0.00302023	0.396087	0.0189232	0	TRUE
PTGR1:Q14914:OID30297:v1:Cardiometabolic_II	liver_lipid_pPS	T2D	ALL	47618	0.0628256	0.0188448	0.000856545	-0.00520228	0.00222743	0.0195146	0.0576234	0.0190043	0.00242839	TRUE
PTGR1:Q14914:OID30297:v1:Cardiometabolic_II	beta_cell_pPS	T2D	ALL	47618	0.233744	0.0186396	0	0.00519401	0.0022177	0.019177	0.238938	0.0188094	0	TRUE
PTGR1:Q14914:OID30297:v1:Cardiometabolic_II	lipodystrophy_pPS	T2D	ALL	47618	0.165243	0.0191174	0	0.011236	0.00225939	6.59142e-07	0.176479	0.0192887	0	TRUE
PTGR1:Q14914:OID30297:v1:Cardiometabolic_II	T2D_PGS	CAD	ALL	47618	0.106038	0.0172672	8.19797e-10	0.00425996	0.00104786	4.79516e-05	0.110298	0.0172575	1.64457e-10	TRUE
PTGR1:Q14914:OID30297:v1:Cardiometabolic_II	CAD_PGS	CAD	ALL	47618	0.322766	0.0175187	0	0.00198136	0.000629465	0.0016457	0.324747	0.0175117	0	TRUE
PTGR1:Q14914:OID30297:v1:Cardiometabolic_II	T2D_GWAS_signif	CAD	ALL	47618	0.0609371	0.0172499	0.000411492	0.00164054	0.000593959	0.00574424	0.0625777	0.017252	0.000286424	TRUE
PTGR1:Q14914:OID30297:v1:Cardiometabolic_II	CAD_GWAS_signif	CAD	ALL	47618	0.206632	0.017113	0	0.00120523	0.000533142	0.0237827	0.207838	0.0171082	0	TRUE
PTGR1:Q14914:OID30297:v1:Cardiometabolic_II	beta_cell_pPS	CAD	ALL	47618	0.0488609	0.0169679	0.00398171	0.00146297	0.000568108	0.0100193	0.0503238	0.0169689	0.00302039	TRUE
PTGR1:Q14914:OID30297:v1:Cardiometabolic_II	lipodystrophy_pPS	CAD	ALL	47618	0.0473258	0.0168845	0.00506433	0.00229821	0.000669187	0.000594021	0.049624	0.0168877	0.00329839	TRUE
PTGR1:Q14914:OID30297:v1:Cardiometabolic_II	T2D_PGS	CKD	ALL	47618	0.149845	0.0204502	2.34923e-13	0.00560537	0.00129752	1.55978e-05	0.15545	0.0204539	2.95319e-14	TRUE
PTGR1:Q14914:OID30297:v1:Cardiometabolic_II	CAD_PGS	CKD	ALL	47618	0.0512102	0.0202827	0.0115759	0.00371501	0.00102729	0.000298798	0.0549252	0.0202784	0.00675769	TRUE
PTGR1:Q14914:OID30297:v1:Cardiometabolic_II	T2D_GWAS_signif	CKD	ALL	47618	0.0514057	0.0201113	0.0105867	0.00233178	0.000868339	0.00724577	0.0537374	0.0201388	0.00762249	TRUE
PTGR1:Q14914:OID30297:v1:Cardiometabolic_II	liver_lipid_pPS	CKD	ALL	47618	0.0509964	0.0202035	0.0115982	-0.00188356	0.000834162	0.0239439	0.0491128	0.0202101	0.015094	TRUE
PTGR1:Q14914:OID30297:v1:Cardiometabolic_II	T2D_PGS	NASH	ALL	47618	0.111684	0.038394	0.0036271	0.0221796	0.00351303	2.72734e-10	0.133864	0.0384561	0.000499651	TRUE
PTGR1:Q14914:OID30297:v1:Cardiometabolic_II	BMI_PGS	NASH	ALL	47618	-0.0746889	0.0393869	0.0579217	-0.00886707	0.00292846	0.00246265	-0.083556	0.0393566	0.0337497	TRUE
PTGR1:Q14914:OID30297:v1:Cardiometabolic_II	NASH_biomarker_GRS	NASH	ALL	47618	0.228725	0.0386094	3.14044e-09	0.0315703	0.00440474	7.64722e-13	0.260296	0.0386478	1.6386e-11	TRUE
PTGR1:Q14914:OID30297:v1:Cardiometabolic_II	T2D_GWAS_signif	NASH	ALL	47618	0.082192	0.0372615	0.0273969	0.00790618	0.00283081	0.00522373	0.0900981	0.0373672	0.015902	TRUE
PTGR1:Q14914:OID30297:v1:Cardiometabolic_II	lipodystrophy_pPS	NASH	ALL	47618	0.0972254	0.0388103	0.0122403	0.0149265	0.00301523	7.40697e-07	0.112152	0.0388705	0.00391079	TRUE
PTGR1:Q14914:OID30297:v1:Cardiometabolic_II	T2D_PGS	T2D	EUR	44474	0.731844	0.0219686	0	0.0201768	0.00259381	7.32747e-15	0.75202	0.0220005	0	TRUE
PTGR1:Q14914:OID30297:v1:Cardiometabolic_II	CAD_PGS	T2D	EUR	44474	0.103448	0.0198968	2.00107e-07	0.0121766	0.00246832	8.09187e-07	0.115625	0.0200196	7.66787e-09	TRUE
PTGR1:Q14914:OID30297:v1:Cardiometabolic_II	BMI_PGS	T2D	EUR	44474	-0.0550554	0.0205732	0.00744896	-0.00887966	0.00252606	0.000439396	-0.0639351	0.0207326	0.00204377	TRUE
PTGR1:Q14914:OID30297:v1:Cardiometabolic_II	NASH_biomarker_GRS	T2D	EUR	44474	0.0951221	0.0195935	1.20521e-06	0.0322714	0.00305611	0	0.127393	0.0196827	9.64753e-11	TRUE
PTGR1:Q14914:OID30297:v1:Cardiometabolic_II	T2D_GWAS_signif	T2D	EUR	44474	0.400872	0.0199226	0	0.00891569	0.00240605	0.000210946	0.409787	0.0200219	0	TRUE
PTGR1:Q14914:OID30297:v1:Cardiometabolic_II	liver_lipid_pPS	T2D	EUR	44474	0.069092	0.0199302	0.000526886	-0.00647469	0.00241648	0.0073757	0.0626174	0.0201143	0.00185144	TRUE
PTGR1:Q14914:OID30297:v1:Cardiometabolic_II	beta_cell_pPS	T2D	EUR	44474	0.237234	0.0197677	0	0.00611888	0.00240807	0.011054	0.243353	0.0199455	0	TRUE
PTGR1:Q14914:OID30297:v1:Cardiometabolic_II	lipodystrophy_pPS	T2D	EUR	44474	0.167473	0.0202369	2.22045e-16	0.0129612	0.00244134	1.10197e-07	0.180434	0.0204212	0	TRUE
PTGR1:Q14914:OID30297:v1:Cardiometabolic_II	T2D_PGS	CAD	EUR	44474	0.10289	0.0177773	7.13449e-09	0.00406926	0.00106925	0.000141395	0.106959	0.0177689	1.74995e-09	TRUE
PTGR1:Q14914:OID30297:v1:Cardiometabolic_II	CAD_PGS	CAD	EUR	44474	0.324842	0.0181067	0	0.00191603	0.000639491	0.00273384	0.326758	0.0180979	0	TRUE
PTGR1:Q14914:OID30297:v1:Cardiometabolic_II	T2D_GWAS_signif	CAD	EUR	44474	0.0553405	0.0178438	0.00192621	0.00169629	0.000616368	0.00592197	0.0570367	0.0178451	0.00139247	TRUE
PTGR1:Q14914:OID30297:v1:Cardiometabolic_II	CAD_GWAS_signif	CAD	EUR	44474	0.210947	0.0176534	0	0.00116198	0.000534035	0.0295671	0.212109	0.0176486	0	TRUE
PTGR1:Q14914:OID30297:v1:Cardiometabolic_II	beta_cell_pPS	CAD	EUR	44474	0.0473232	0.0174994	0.00684517	0.00140888	0.000571347	0.0136673	0.0487321	0.0174995	0.00535663	TRUE
PTGR1:Q14914:OID30297:v1:Cardiometabolic_II	lipodystrophy_pPS	CAD	EUR	44474	0.045586	0.0173938	0.00877198	0.00223998	0.000684205	0.00106094	0.047826	0.0173976	0.00597777	TRUE
PTGR1:Q14914:OID30297:v1:Cardiometabolic_II	T2D_PGS	CKD	EUR	44474	0.143954	0.0211605	1.02502e-11	0.00590837	0.00139967	2.42946e-05	0.149862	0.0211692	1.44929e-12	TRUE
PTGR1:Q14914:OID30297:v1:Cardiometabolic_II	CAD_PGS	CKD	EUR	44474	0.0536225	0.0209213	0.0103755	0.00396618	0.00109926	0.000308509	0.0575887	0.0209133	0.00589279	TRUE
PTGR1:Q14914:OID30297:v1:Cardiometabolic_II	T2D_GWAS_signif	CKD	EUR	44474	0.0413137	0.0208283	0.047307	0.00283301	0.000953305	0.00296083	0.0441467	0.0208578	0.0342977	TRUE
PTGR1:Q14914:OID30297:v1:Cardiometabolic_II	liver_lipid_pPS	CKD	EUR	44474	0.0560902	0.0209047	0.00729342	-0.00207624	0.000884711	0.0189352	0.0540139	0.0209089	0.00978598	TRUE
PTGR1:Q14914:OID30297:v1:Cardiometabolic_II	T2D_PGS	NASH	EUR	44474	0.0996524	0.0399912	0.0127076	0.0237219	0.00383134	5.95823e-10	0.123374	0.0400601	0.00207189	TRUE
PTGR1:Q14914:OID30297:v1:Cardiometabolic_II	BMI_PGS	NASH	EUR	44474	-0.0886521	0.04133	0.031954	-0.00866217	0.00312461	0.00556719	-0.0973143	0.0413	0.0184591	TRUE
PTGR1:Q14914:OID30297:v1:Cardiometabolic_II	NASH_biomarker_GRS	NASH	EUR	44474	0.233942	0.0403437	6.6825e-09	0.0347017	0.00485954	9.26814e-13	0.268643	0.0403863	2.89448e-11	TRUE
PTGR1:Q14914:OID30297:v1:Cardiometabolic_II	T2D_GWAS_signif	NASH	EUR	44474	0.0758219	0.0386594	0.0498461	0.00929875	0.00307673	0.00250875	0.0851207	0.0388013	0.0282526	TRUE
PTGR1:Q14914:OID30297:v1:Cardiometabolic_II	lipodystrophy_pPS	NASH	EUR	44474	0.0903724	0.0402938	0.0249073	0.0159644	0.00328005	1.13233e-06	0.106337	0.0404082	0.0084992	TRUE
PTGR1:Q14914:OID30297:v1:Cardiometabolic_II	T2D_PGS	T2D	ALL	47852	0.707766	0.0195072	0	0.0360757	0.00305442	0	0.743842	0.0195616	0	FALSE
PTGR1:Q14914:OID30297:v1:Cardiometabolic_II	CAD_PGS	T2D	ALL	47852	0.100867	0.0176752	1.15188e-08	0.0175328	0.00291323	1.76239e-09	0.1184	0.017885	3.59035e-11	FALSE
PTGR1:Q14914:OID30297:v1:Cardiometabolic_II	CKD_PGS	T2D	ALL	47852	0.0385101	0.0176299	0.0289358	0.0087258	0.00284222	0.00214014	0.0472359	0.0178114	0.00800159	FALSE
PTGR1:Q14914:OID30297:v1:Cardiometabolic_II	BMI_PGS	T2D	ALL	47852	0.163649	0.0177288	0	0.0246333	0.00296855	0	0.188282	0.017922	0	FALSE
PTGR1:Q14914:OID30297:v1:Cardiometabolic_II	NASH_biomarker_GRS	T2D	ALL	47852	0.061166	0.017576	0.000501271	0.0375646	0.00317566	0	0.0987306	0.0177672	2.746e-08	FALSE
PTGR1:Q14914:OID30297:v1:Cardiometabolic_II	BMI_GWAS_signif	T2D	ALL	47852	0.084407	0.0175671	1.54881e-06	0.0109563	0.00288071	0.000142761	0.0953633	0.0177588	7.87757e-08	FALSE
PTGR1:Q14914:OID30297:v1:Cardiometabolic_II	T2D_GWAS_signif	T2D	ALL	47852	0.343078	0.0176188	0	0.00938477	0.00282388	0.0008894	0.352463	0.0177821	0	FALSE
PTGR1:Q14914:OID30297:v1:Cardiometabolic_II	liver_lipid_pPS	T2D	ALL	47852	0.0678578	0.0179026	0.000150417	-0.00555151	0.00283181	0.0499474	0.0623063	0.0181253	0.000587039	FALSE
PTGR1:Q14914:OID30297:v1:Cardiometabolic_II	beta_cell_pPS	T2D	ALL	47852	0.20367	0.0176001	0	0.00716784	0.00280548	0.0106206	0.210838	0.0178281	0	FALSE
PTGR1:Q14914:OID30297:v1:Cardiometabolic_II	lipodystrophy_pPS	T2D	ALL	47852	0.134002	0.018243	2.05169e-13	0.0115118	0.00282839	4.69976e-05	0.145514	0.0184952	3.55271e-15	FALSE
PTGR1:Q14914:OID30297:v1:Cardiometabolic_II	T2D_PGS	CAD	ALL	47852	0.129187	0.0170921	4.08562e-14	0.011596	0.0015926	3.31069e-13	0.140783	0.0170683	2.22045e-16	FALSE
PTGR1:Q14914:OID30297:v1:Cardiometabolic_II	CAD_PGS	CAD	ALL	47852	0.319959	0.0173399	0	0.00431039	0.000983538	1.17308e-05	0.32427	0.017344	0	FALSE
PTGR1:Q14914:OID30297:v1:Cardiometabolic_II	CKD_PGS	CAD	ALL	47852	0.0373446	0.0166598	0.0249872	0.00233763	0.000929144	0.011873	0.0396823	0.016678	0.0173446	FALSE
PTGR1:Q14914:OID30297:v1:Cardiometabolic_II	BMI_PGS	CAD	ALL	47852	0.0681332	0.0169163	5.63345e-05	0.00863113	0.00130446	3.67413e-11	0.0767643	0.0169156	5.67722e-06	FALSE
PTGR1:Q14914:OID30297:v1:Cardiometabolic_II	T2D_GWAS_signif	CAD	ALL	47852	0.0564247	0.0170119	0.000910602	0.00299575	0.000943731	0.00150162	0.0594205	0.0170251	0.000482709	FALSE
PTGR1:Q14914:OID30297:v1:Cardiometabolic_II	CAD_GWAS_signif	CAD	ALL	47852	0.205505	0.0169412	0	0.00244725	0.000912669	0.00733102	0.207953	0.0169524	0	FALSE
PTGR1:Q14914:OID30297:v1:Cardiometabolic_II	beta_cell_pPS	CAD	ALL	47852	0.0469146	0.0168201	0.005284	0.00243003	0.000922787	0.00845437	0.0493446	0.0168382	0.00338392	FALSE
PTGR1:Q14914:OID30297:v1:Cardiometabolic_II	lipodystrophy_pPS	CAD	ALL	47852	0.0429547	0.0167703	0.0104263	0.00355402	0.00095405	0.000195169	0.0465087	0.0168008	0.00563604	FALSE
PTGR1:Q14914:OID30297:v1:Cardiometabolic_II	T2D_PGS	CKD	ALL	47852	0.183146	0.0202369	0	0.0156337	0.00204056	1.84297e-14	0.19878	0.0202621	0	FALSE
PTGR1:Q14914:OID30297:v1:Cardiometabolic_II	CAD_PGS	CKD	ALL	47852	0.0578675	0.0199554	0.00373344	0.00850064	0.00162656	1.73072e-07	0.0663682	0.0199718	0.000890248	FALSE
PTGR1:Q14914:OID30297:v1:Cardiometabolic_II	CKD_PGS	CKD	ALL	47852	0.246306	0.0198102	0	0.00386795	0.00141162	0.00614259	0.250174	0.0198779	0	FALSE
PTGR1:Q14914:OID30297:v1:Cardiometabolic_II	BMI_PGS	CKD	ALL	47852	0.10775	0.0198702	5.87147e-08	0.00945528	0.00165187	1.04063e-08	0.117205	0.0199076	3.92201e-09	FALSE
PTGR1:Q14914:OID30297:v1:Cardiometabolic_II	BMI_GWAS_signif	CKD	ALL	47852	0.0585847	0.0199882	0.00337919	0.00405289	0.00144477	0.00502839	0.0626376	0.0200501	0.00178378	FALSE
PTGR1:Q14914:OID30297:v1:Cardiometabolic_II	T2D_GWAS_signif	CKD	ALL	47852	0.0491872	0.0197463	0.0127401	0.00462334	0.00145423	0.00147665	0.0538105	0.0198222	0.00663454	FALSE
PTGR1:Q14914:OID30297:v1:Cardiometabolic_II	liver_lipid_pPS	CKD	ALL	47852	0.05609	0.0199393	0.00490756	-0.00277644	0.00141143	0.0491706	0.0533135	0.0199832	0.0076323	FALSE
PTGR1:Q14914:OID30297:v1:Cardiometabolic_II	T2D_PGS	NASH	ALL	47852	0.161684	0.03756	1.67221e-05	0.0436654	0.00455422	0	0.205349	0.0374783	4.2738e-08	FALSE
PTGR1:Q14914:OID30297:v1:Cardiometabolic_II	CAD_PGS	NASH	ALL	47852	0.0647594	0.0368008	0.0784538	0.0189032	0.00355365	1.04122e-07	0.0836626	0.0368422	0.0231567	FALSE
PTGR1:Q14914:OID30297:v1:Cardiometabolic_II	BMI_PGS	NASH	ALL	47852	0.0822485	0.0370034	0.0262341	0.0285518	0.00379755	5.55112e-14	0.1108	0.0371103	0.00282932	FALSE
PTGR1:Q14914:OID30297:v1:Cardiometabolic_II	NASH_biomarker_GRS	NASH	ALL	47852	0.220966	0.0376647	4.44695e-09	0.0399165	0.00453497	0	0.260882	0.037753	4.83835e-12	FALSE
PTGR1:Q14914:OID30297:v1:Cardiometabolic_II	T2D_GWAS_signif	NASH	ALL	47852	0.0708821	0.0364008	0.0515025	0.0112798	0.00321324	0.000447386	0.082162	0.0365032	0.0243974	FALSE
PTGR1:Q14914:OID30297:v1:Cardiometabolic_II	lipodystrophy_pPS	NASH	ALL	47852	0.083732	0.038532	0.0297767	0.0157229	0.00326122	1.42719e-06	0.0994549	0.0386479	0.0100718	FALSE
PTGR1:Q14914:OID30297:v1:Cardiometabolic_II	T2D_PGS	T2D	EUR	44655	0.732089	0.0207069	0	0.0403884	0.00332812	0	0.772477	0.0207492	0	FALSE
PTGR1:Q14914:OID30297:v1:Cardiometabolic_II	CAD_PGS	T2D	EUR	44655	0.104176	0.018699	2.5298e-08	0.0189871	0.00316484	1.98072e-09	0.123163	0.0189245	7.60978e-11	FALSE
PTGR1:Q14914:OID30297:v1:Cardiometabolic_II	CKD_PGS	T2D	EUR	44655	0.0444413	0.0187047	0.0175043	0.00855336	0.00306948	0.0053267	0.0529947	0.0189314	0.00512133	FALSE
PTGR1:Q14914:OID30297:v1:Cardiometabolic_II	BMI_PGS	T2D	EUR	44655	0.1584	0.0186788	0	0.0281661	0.0032173	0	0.186566	0.0189025	0	FALSE
PTGR1:Q14914:OID30297:v1:Cardiometabolic_II	NASH_biomarker_GRS	T2D	EUR	44655	0.0734814	0.0185518	7.46711e-05	0.0418739	0.00348339	0	0.115355	0.0187429	7.52583e-10	FALSE
PTGR1:Q14914:OID30297:v1:Cardiometabolic_II	BMI_GWAS_signif	T2D	EUR	44655	0.0837055	0.0185775	6.61395e-06	0.0124616	0.00312229	6.57451e-05	0.0961672	0.0187976	3.12195e-07	FALSE
PTGR1:Q14914:OID30297:v1:Cardiometabolic_II	T2D_GWAS_signif	T2D	EUR	44655	0.34864	0.0186118	0	0.0125893	0.00306863	4.08574e-05	0.361229	0.0187705	0	FALSE
PTGR1:Q14914:OID30297:v1:Cardiometabolic_II	liver_lipid_pPS	T2D	EUR	44655	0.0737119	0.0189078	9.67933e-05	-0.00696586	0.00307664	0.0235672	0.066746	0.0191675	0.000497218	FALSE
PTGR1:Q14914:OID30297:v1:Cardiometabolic_II	beta_cell_pPS	T2D	EUR	44655	0.204938	0.0186503	0	0.00836401	0.00305059	0.00611092	0.213302	0.0188997	0	FALSE
PTGR1:Q14914:OID30297:v1:Cardiometabolic_II	lipodystrophy_pPS	T2D	EUR	44655	0.132618	0.0193145	6.59139e-12	0.0130265	0.00305047	1.95201e-05	0.145645	0.0195795	1.01696e-13	FALSE
PTGR1:Q14914:OID30297:v1:Cardiometabolic_II	T2D_PGS	CAD	EUR	44655	0.125679	0.0176031	9.35918e-13	0.0114733	0.00164875	3.4317e-12	0.137153	0.0175797	5.9952e-15	FALSE
PTGR1:Q14914:OID30297:v1:Cardiometabolic_II	CAD_PGS	CAD	EUR	44655	0.32247	0.0179292	0	0.0041325	0.000995586	3.31288e-05	0.326603	0.0179323	0	FALSE
PTGR1:Q14914:OID30297:v1:Cardiometabolic_II	CKD_PGS	CAD	EUR	44655	0.0354485	0.0172385	0.0397478	0.00236677	0.000946996	0.0124461	0.0378153	0.0172566	0.0284265	FALSE
PTGR1:Q14914:OID30297:v1:Cardiometabolic_II	BMI_PGS	CAD	EUR	44655	0.06846	0.0175333	9.43948e-05	0.00893871	0.00137874	8.9762e-11	0.0773987	0.0175287	1.00756e-05	FALSE
PTGR1:Q14914:OID30297:v1:Cardiometabolic_II	T2D_GWAS_signif	CAD	EUR	44655	0.0504023	0.0176091	0.00420585	0.0031112	0.000970232	0.0013429	0.0535135	0.017622	0.00239148	FALSE
PTGR1:Q14914:OID30297:v1:Cardiometabolic_II	CAD_GWAS_signif	CAD	EUR	44655	0.20932	0.0174987	0	0.00226863	0.000923162	0.0139924	0.211588	0.0175117	0	FALSE
PTGR1:Q14914:OID30297:v1:Cardiometabolic_II	beta_cell_pPS	CAD	EUR	44655	0.0446172	0.0173532	0.010137	0.00233671	0.00093731	0.012667	0.0469539	0.0173713	0.00687255	FALSE
PTGR1:Q14914:OID30297:v1:Cardiometabolic_II	lipodystrophy_pPS	CAD	EUR	44655	0.0406597	0.0172916	0.0187022	0.00349571	0.000973065	0.000327561	0.0441554	0.0173231	0.0108051	FALSE
PTGR1:Q14914:OID30297:v1:Cardiometabolic_II	T2D_PGS	CKD	EUR	44655	0.179649	0.0209288	0	0.0167449	0.00219936	2.66454e-14	0.196394	0.0209657	0	FALSE
PTGR1:Q14914:OID30297:v1:Cardiometabolic_II	CAD_PGS	CKD	EUR	44655	0.060374	0.0205657	0.00332831	0.00888233	0.00173106	2.87992e-07	0.0692563	0.0205827	0.000766014	FALSE
PTGR1:Q14914:OID30297:v1:Cardiometabolic_II	CKD_PGS	CKD	EUR	44655	0.24893	0.0204866	0	0.00367285	0.00150422	0.014618	0.252603	0.0205571	0	FALSE
PTGR1:Q14914:OID30297:v1:Cardiometabolic_II	BMI_PGS	CKD	EUR	44655	0.11178	0.0206219	5.9444e-08	0.0103127	0.00177788	6.6099e-09	0.122093	0.020669	3.48284e-09	FALSE
PTGR1:Q14914:OID30297:v1:Cardiometabolic_II	BMI_GWAS_signif	CKD	EUR	44655	0.0533684	0.0206485	0.00974879	0.00434128	0.00154814	0.00504437	0.0577096	0.020728	0.0053669	FALSE
PTGR1:Q14914:OID30297:v1:Cardiometabolic_II	T2D_GWAS_signif	CKD	EUR	44655	0.038831	0.0204225	0.0572525	0.00550377	0.00157332	0.000468441	0.0443347	0.0205075	0.0306271	FALSE
PTGR1:Q14914:OID30297:v1:Cardiometabolic_II	liver_lipid_pPS	CKD	EUR	44655	0.0611753	0.0206395	0.00303681	-0.00314742	0.00151236	0.0374221	0.0580278	0.0206902	0.00503777	FALSE
PTGR1:Q14914:OID30297:v1:Cardiometabolic_II	T2D_PGS	NASH	EUR	44655	0.153442	0.0390306	8.44788e-05	0.0463895	0.00492798	0	0.199831	0.0389186	2.82737e-07	FALSE
PTGR1:Q14914:OID30297:v1:Cardiometabolic_II	CAD_PGS	NASH	EUR	44655	0.0648671	0.0383585	0.090822	0.0180254	0.00374269	1.46334e-06	0.0828926	0.0384613	0.0311448	FALSE
PTGR1:Q14914:OID30297:v1:Cardiometabolic_II	BMI_PGS	NASH	EUR	44655	0.0770877	0.0385841	0.0457259	0.0307985	0.00408918	5.01821e-14	0.107886	0.0387221	0.00533359	FALSE
PTGR1:Q14914:OID30297:v1:Cardiometabolic_II	NASH_biomarker_GRS	NASH	EUR	44655	0.22621	0.0393611	9.08127e-09	0.0431412	0.00493444	0	0.269351	0.0394458	8.58713e-12	FALSE
PTGR1:Q14914:OID30297:v1:Cardiometabolic_II	lipodystrophy_pPS	NASH	EUR	44655	0.0756297	0.0399938	0.05862	0.0161265	0.00350826	4.29193e-06	0.0917561	0.0401444	0.0222745	FALSE
PTH:P01270:OID30963:v1:Neurology_II	liver_lipid_pPS	CKD	ALL	46388	0.0565049	0.0204751	0.00578569	-0.0058247	0.00139463	2.96015e-05	0.0506802	0.020489	0.0133786	TRUE
PTH:P01270:OID30963:v1:Neurology_II	BMI_PGS	NASH	ALL	46388	-0.0912294	0.0394997	0.0209091	-0.00328532	0.00145608	0.0240536	-0.0945147	0.039476	0.0166552	TRUE
PTH:P01270:OID30963:v1:Neurology_II	NASH_biomarker_GRS	NASH	ALL	46388	0.26029	0.0394289	4.07008e-11	-0.00248194	0.00116734	0.0334905	0.257808	0.0394096	6.07983e-11	TRUE
PTH:P01270:OID30963:v1:Neurology_II	BMI_PGS	T2D	EUR	43311	-0.0589699	0.0208588	0.00469725	-0.00203887	0.000867972	0.018824	-0.0610088	0.0208573	0.00344396	TRUE
PTH:P01270:OID30963:v1:Neurology_II	NASH_biomarker_GRS	T2D	EUR	43311	0.134422	0.0198843	1.37759e-11	-0.00126245	0.00059118	0.0327226	0.13316	0.0198876	2.14755e-11	TRUE
PTH:P01270:OID30963:v1:Neurology_II	liver_lipid_pPS	T2D	EUR	43311	0.0605318	0.0203311	0.00290795	-0.00195486	0.000799483	0.0144791	0.0585769	0.0203136	0.00393113	TRUE
PTH:P01270:OID30963:v1:Neurology_II	lipodystrophy_pPS	CAD	EUR	43311	0.0386745	0.0175485	0.0275342	0.00165057	0.000744427	0.0266069	0.0403251	0.0175554	0.021618	TRUE
PTH:P01270:OID30963:v1:Neurology_II	liver_lipid_pPS	CKD	EUR	43311	0.0597348	0.0212025	0.00484229	-0.00604165	0.00148488	4.72612e-05	0.0536932	0.0212185	0.0113902	TRUE
PTH:P01270:OID30963:v1:Neurology_II	BMI_PGS	NASH	EUR	43311	-0.100373	0.0413621	0.0152371	-0.00380477	0.00170359	0.0255239	-0.104178	0.0413306	0.0117156	TRUE
PTH:P01270:OID30963:v1:Neurology_II	NASH_biomarker_GRS	NASH	EUR	43311	0.270778	0.0413032	5.53275e-11	-0.00246688	0.00122086	0.0433207	0.268311	0.0412919	8.14446e-11	TRUE
PTH:P01270:OID30963:v1:Neurology_II	T2D_PGS	T2D	ALL	46612	0.741219	0.0198602	0	0.00373984	0.00109413	0.000630633	0.744959	0.0198477	0	FALSE
PTH:P01270:OID30963:v1:Neurology_II	CAD_PGS	T2D	ALL	46612	0.116834	0.0180501	9.62312e-11	0.00364287	0.00108316	0.000770459	0.120477	0.0180752	2.64104e-11	FALSE
PTH:P01270:OID30963:v1:Neurology_II	BMI_PGS	T2D	ALL	46612	0.183178	0.0179473	0	0.00393215	0.00108505	0.000290145	0.18711	0.0179626	0	FALSE
PTH:P01270:OID30963:v1:Neurology_II	BMI_GWAS_signif	T2D	ALL	46612	0.0926345	0.0178311	2.04612e-07	0.00270889	0.0010491	0.00981999	0.0953434	0.0178577	9.34295e-08	FALSE
PTH:P01270:OID30963:v1:Neurology_II	liver_lipid_pPS	T2D	ALL	46612	0.0650341	0.0183001	0.000379761	-0.0043336	0.00112138	0.00011131	0.0607005	0.0183117	0.000916945	FALSE
PTH:P01270:OID30963:v1:Neurology_II	T2D_PGS	CAD	ALL	46612	0.137713	0.0172876	1.55431e-15	0.00264632	0.000987589	0.00737144	0.140359	0.0173126	4.44089e-16	FALSE
PTH:P01270:OID30963:v1:Neurology_II	CAD_PGS	CAD	ALL	46612	0.325697	0.017503	0	0.00232426	0.000942772	0.013688	0.328021	0.0175239	0	FALSE
PTH:P01270:OID30963:v1:Neurology_II	BMI_PGS	CAD	ALL	46612	0.0712105	0.0170822	3.06344e-05	0.00316717	0.000989012	0.00136306	0.0743776	0.017103	1.36882e-05	FALSE
PTH:P01270:OID30963:v1:Neurology_II	T2D_PGS	CKD	ALL	46612	0.195	0.0205211	0	0.00548808	0.00176038	0.00182358	0.200488	0.0205928	0	FALSE
PTH:P01270:OID30963:v1:Neurology_II	CAD_PGS	CKD	ALL	46612	0.057743	0.0200978	0.00406469	0.00452713	0.00171416	0.00826576	0.0622702	0.0202079	0.00205974	FALSE
PTH:P01270:OID30963:v1:Neurology_II	BMI_PGS	CKD	ALL	46612	0.114832	0.019942	8.49597e-09	0.00513084	0.00170282	0.00258562	0.119963	0.0200325	2.11887e-09	FALSE
PTH:P01270:OID30963:v1:Neurology_II	liver_lipid_pPS	CKD	ALL	46612	0.0619574	0.0201842	0.00214343	-0.00728378	0.00177933	4.248e-05	0.0546736	0.020249	0.0069326	FALSE
PTH:P01270:OID30963:v1:Neurology_II	T2D_PGS	NASH	ALL	46612	0.202288	0.0381791	1.16825e-07	0.00613942	0.00177528	0.000543622	0.208427	0.0381145	4.53975e-08	FALSE
PTH:P01270:OID30963:v1:Neurology_II	CAD_PGS	NASH	ALL	46612	0.0748237	0.0374298	0.0456038	0.00493874	0.00156599	0.00161184	0.0797624	0.0374423	0.0331491	FALSE
PTH:P01270:OID30963:v1:Neurology_II	BMI_PGS	NASH	ALL	46612	0.0970446	0.0372668	0.00921302	0.00626857	0.00174016	0.000315419	0.103313	0.0372786	0.00558199	FALSE
PTH:P01270:OID30963:v1:Neurology_II	T2D_PGS	T2D	EUR	43484	0.768539	0.0210941	0	0.00511864	0.00130179	8.424e-05	0.773658	0.0210763	0	FALSE
PTH:P01270:OID30963:v1:Neurology_II	CAD_PGS	T2D	EUR	43484	0.120935	0.0191227	2.54569e-10	0.00450033	0.0012665	0.000380337	0.125436	0.0191525	5.77978e-11	FALSE
PTH:P01270:OID30963:v1:Neurology_II	BMI_PGS	T2D	EUR	43484	0.18159	0.0189062	0	0.0042966	0.00126549	0.000685753	0.185886	0.0189355	0	FALSE
PTH:P01270:OID30963:v1:Neurology_II	liver_lipid_pPS	T2D	EUR	43484	0.0690561	0.0193587	0.000360828	-0.00536707	0.00132236	4.93448e-05	0.063689	0.0193738	0.00101127	FALSE
PTH:P01270:OID30963:v1:Neurology_II	T2D_PGS	CAD	EUR	43484	0.134207	0.0178086	4.84057e-14	0.00319795	0.00106679	0.00272006	0.137405	0.0178379	1.33227e-14	FALSE
PTH:P01270:OID30963:v1:Neurology_II	CAD_PGS	CAD	EUR	43484	0.329411	0.0181092	0	0.00253916	0.0010081	0.0117765	0.331951	0.0181309	0	FALSE
PTH:P01270:OID30963:v1:Neurology_II	BMI_PGS	CAD	EUR	43484	0.0717053	0.0177027	5.10994e-05	0.00307549	0.0010448	0.00324405	0.0747808	0.0177255	2.45569e-05	FALSE
PTH:P01270:OID30963:v1:Neurology_II	lipodystrophy_pPS	CAD	EUR	43484	0.0350089	0.0174562	0.0449058	0.00213098	0.00102453	0.0375304	0.0371399	0.0174796	0.0336066	FALSE
PTH:P01270:OID30963:v1:Neurology_II	T2D_PGS	CKD	EUR	43484	0.190817	0.0212286	0	0.00633688	0.00191045	0.000910054	0.197154	0.0213088	0	FALSE
PTH:P01270:OID30963:v1:Neurology_II	CAD_PGS	CKD	EUR	43484	0.0613341	0.0207239	0.00308055	0.00442642	0.00184059	0.0161772	0.0657605	0.0208474	0.00160846	FALSE
PTH:P01270:OID30963:v1:Neurology_II	BMI_PGS	CKD	EUR	43484	0.119039	0.020687	8.69961e-09	0.00533657	0.00183668	0.00366613	0.124376	0.0207805	2.1609e-09	FALSE
PTH:P01270:OID30963:v1:Neurology_II	liver_lipid_pPS	CKD	EUR	43484	0.0653014	0.0209025	0.0017835	-0.00748111	0.00190816	8.83304e-05	0.0578203	0.0209757	0.00584159	FALSE
PTH:P01270:OID30963:v1:Neurology_II	T2D_PGS	NASH	EUR	43484	0.1966	0.0397072	7.37458e-07	0.00716087	0.00196954	0.000277112	0.203761	0.0395903	2.65069e-07	FALSE
PTH:P01270:OID30963:v1:Neurology_II	CAD_PGS	NASH	EUR	43484	0.0756284	0.039205	0.0537247	0.00539774	0.0016764	0.00128261	0.0810262	0.0392247	0.0388575	FALSE
PTH:P01270:OID30963:v1:Neurology_II	BMI_PGS	NASH	EUR	43484	0.0979107	0.0388705	0.0117725	0.00625705	0.00183606	0.000654718	0.104168	0.0388924	0.00739843	FALSE
PTH1R:Q03431:OID20571:v1:Inflammation	T2D_PGS	T2D	ALL	47194	0.718287	0.0208601	0	0.0033398	0.000961531	0.000513865	0.721626	0.0208707	0	TRUE
PTH1R:Q03431:OID20571:v1:Inflammation	NASH_biomarker_GRS	T2D	ALL	47194	0.111139	0.0187388	3.0118e-09	0.00390459	0.00101783	0.000124957	0.115044	0.0187288	8.11756e-10	TRUE
PTH1R:Q03431:OID20571:v1:Inflammation	T2D_GWAS_signif	T2D	ALL	47194	0.392235	0.0190059	0	0.00242001	0.000933285	0.00951427	0.394655	0.0190172	0	TRUE
PTH1R:Q03431:OID20571:v1:Inflammation	lipodystrophy_pPS	T2D	ALL	47194	0.171257	0.0192885	0	0.00201739	0.000944582	0.0326996	0.173274	0.0193043	0	TRUE
PTH1R:Q03431:OID20571:v1:Inflammation	T2D_PGS	CAD	ALL	47194	0.107213	0.0173722	6.76305e-10	0.00240377	0.000714854	0.000772112	0.109617	0.0173704	2.77995e-10	TRUE
PTH1R:Q03431:OID20571:v1:Inflammation	T2D_GWAS_signif	CAD	ALL	47194	0.0620508	0.0173526	0.000349062	0.00180685	0.000661819	0.0063311	0.0638576	0.0173536	0.000233428	TRUE
PTH1R:Q03431:OID20571:v1:Inflammation	lipodystrophy_pPS	CAD	ALL	47194	0.0535773	0.0169122	0.0015351	0.00131053	0.000626097	0.0363339	0.0548878	0.016926	0.00118359	TRUE
PTH1R:Q03431:OID20571:v1:Inflammation	T2D_PGS	CKD	ALL	47194	0.141666	0.0204162	3.95195e-12	0.0110948	0.00256641	1.53867e-05	0.152761	0.0206493	1.38334e-13	TRUE
PTH1R:Q03431:OID20571:v1:Inflammation	CKD_PGS	CKD	ALL	47194	0.222672	0.0202168	0	0.0098943	0.00256768	0.000116487	0.232566	0.0203849	0	TRUE
PTH1R:Q03431:OID20571:v1:Inflammation	CKD_GWAS_signif	CKD	ALL	47194	0.150607	0.0201714	8.23785e-14	0.0101953	0.00255312	6.51677e-05	0.160802	0.0203462	2.66454e-15	TRUE
PTH1R:Q03431:OID20571:v1:Inflammation	T2D_GWAS_signif	CKD	ALL	47194	0.0451539	0.0201106	0.0247503	0.00705975	0.00255959	0.00581284	0.0522137	0.020342	0.0102643	TRUE
PTH1R:Q03431:OID20571:v1:Inflammation	T2D_PGS	T2D	EUR	44087	0.745345	0.0221389	0	0.00268231	0.000970427	0.00570889	0.748027	0.0221589	0	TRUE
PTH1R:Q03431:OID20571:v1:Inflammation	NASH_biomarker_GRS	T2D	EUR	44087	0.12626	0.0197861	1.75616e-10	0.00464864	0.00110637	2.64891e-05	0.130909	0.0197637	3.50282e-11	TRUE
PTH1R:Q03431:OID20571:v1:Inflammation	CKD_GWAS_signif	T2D	EUR	44087	-0.0520363	0.0199828	0.00921297	0.00447268	0.0011091	5.51384e-05	-0.0475636	0.0200262	0.0175458	TRUE
PTH1R:Q03431:OID20571:v1:Inflammation	lipodystrophy_pPS	T2D	EUR	44087	0.17662	0.0204408	0	0.00218955	0.000978955	0.0253113	0.17881	0.0204536	0	TRUE
PTH1R:Q03431:OID20571:v1:Inflammation	T2D_PGS	CAD	EUR	44087	0.10339	0.017888	7.47542e-09	0.00220097	0.000705223	0.00180263	0.105591	0.0178866	3.56137e-09	TRUE
PTH1R:Q03431:OID20571:v1:Inflammation	T2D_GWAS_signif	CAD	EUR	44087	0.056756	0.0179517	0.00156911	0.00157805	0.000645074	0.0144327	0.058334	0.0179549	0.00115844	TRUE
PTH1R:Q03431:OID20571:v1:Inflammation	lipodystrophy_pPS	CAD	EUR	44087	0.0509074	0.0174288	0.00349055	0.00148164	0.000630133	0.0187071	0.052389	0.0174387	0.00266296	TRUE
PTH1R:Q03431:OID20571:v1:Inflammation	T2D_PGS	CKD	EUR	44087	0.137205	0.021102	7.92648e-11	0.0109307	0.00267436	4.36558e-05	0.148135	0.0213536	3.99769e-12	TRUE
PTH1R:Q03431:OID20571:v1:Inflammation	CKD_PGS	CKD	EUR	44087	0.225285	0.0209143	0	0.0101995	0.00268996	0.000149635	0.235484	0.0210996	0	TRUE
PTH1R:Q03431:OID20571:v1:Inflammation	CKD_GWAS_signif	CKD	EUR	44087	0.151396	0.0208577	3.91243e-13	0.0114636	0.00267205	1.78521e-05	0.16286	0.0210373	9.76996e-15	TRUE
PTH1R:Q03431:OID20571:v1:Inflammation	T2D_GWAS_signif	CKD	EUR	44087	0.0361559	0.0208194	0.08245	0.00669565	0.00267088	0.0121791	0.0428516	0.0210645	0.0419209	TRUE
PTH1R:Q03431:OID20571:v1:Inflammation	T2D_PGS	T2D	ALL	47423	0.73531	0.0196679	0	0.00575007	0.0011752	9.93979e-07	0.74106	0.0196897	0	FALSE
PTH1R:Q03431:OID20571:v1:Inflammation	CKD_PGS	T2D	ALL	47423	0.0391087	0.0179013	0.0289116	0.00574345	0.00122693	2.85277e-06	0.0448522	0.0179196	0.0123155	FALSE
PTH1R:Q03431:OID20571:v1:Inflammation	BMI_PGS	T2D	ALL	47423	0.181839	0.0177043	0	0.00363536	0.00116062	0.00173466	0.185474	0.0177256	0	FALSE
PTH1R:Q03431:OID20571:v1:Inflammation	NASH_biomarker_GRS	T2D	ALL	47423	0.0962838	0.0178181	6.52769e-08	0.00462321	0.00117641	8.4973e-05	0.100907	0.0178258	1.50736e-08	FALSE
PTH1R:Q03431:OID20571:v1:Inflammation	BMI_GWAS_signif	T2D	ALL	47423	0.0907009	0.017654	2.78103e-07	0.00334125	0.00113809	0.00332651	0.0940422	0.0176754	1.03479e-07	FALSE
PTH1R:Q03431:OID20571:v1:Inflammation	T2D_GWAS_signif	T2D	ALL	47423	0.347565	0.0178624	0	0.00328489	0.0011305	0.00366431	0.35085	0.0178785	0	FALSE
PTH1R:Q03431:OID20571:v1:Inflammation	T2D_PGS	CAD	ALL	47423	0.136347	0.0171819	1.9984e-15	0.00392866	0.000892723	1.07871e-05	0.140276	0.0171819	2.22045e-16	FALSE
PTH1R:Q03431:OID20571:v1:Inflammation	CKD_PGS	CAD	ALL	47423	0.0329976	0.0167758	0.0491859	0.00397148	0.000898622	9.89188e-06	0.0369691	0.016786	0.0276389	FALSE
PTH1R:Q03431:OID20571:v1:Inflammation	BMI_PGS	CAD	ALL	47423	0.0732985	0.0169305	1.49539e-05	0.00247589	0.000800317	0.00197716	0.0757744	0.0169334	7.64612e-06	FALSE
PTH1R:Q03431:OID20571:v1:Inflammation	T2D_GWAS_signif	CAD	ALL	47423	0.0582626	0.017128	0.000669922	0.00218334	0.000782102	0.00524424	0.0604459	0.0171338	0.0004189	FALSE
PTH1R:Q03431:OID20571:v1:Inflammation	T2D_PGS	CKD	ALL	47423	0.180953	0.0202295	0	0.0158289	0.00273932	7.54173e-09	0.196782	0.0204894	0	FALSE
PTH1R:Q03431:OID20571:v1:Inflammation	CKD_PGS	CKD	ALL	47423	0.233522	0.0198594	0	0.0125147	0.0027073	3.79011e-06	0.246037	0.0200171	0	FALSE
PTH1R:Q03431:OID20571:v1:Inflammation	BMI_PGS	CKD	ALL	47423	0.112512	0.0197173	1.15466e-08	0.0097677	0.00269454	0.000288959	0.12228	0.0198933	7.9071e-10	FALSE
PTH1R:Q03431:OID20571:v1:Inflammation	BMI_GWAS_signif	CKD	ALL	47423	0.0491245	0.0198131	0.0131606	0.00678611	0.00265848	0.0106915	0.0559106	0.0200164	0.00521839	FALSE
PTH1R:Q03431:OID20571:v1:Inflammation	CKD_GWAS_signif	CKD	ALL	47423	0.15234	0.0199307	2.10942e-14	0.0108405	0.00269867	5.89481e-05	0.16318	0.0201095	4.44089e-16	FALSE
PTH1R:Q03431:OID20571:v1:Inflammation	T2D_GWAS_signif	CKD	ALL	47423	0.044985	0.0197794	0.0229461	0.00746698	0.00268737	0.00546021	0.052452	0.0200254	0.0088118	FALSE
PTH1R:Q03431:OID20571:v1:Inflammation	T2D_PGS	NASH	ALL	47423	0.189751	0.0375849	4.45055e-07	0.00509435	0.00160969	0.00155192	0.194845	0.0375682	2.14338e-07	FALSE
PTH1R:Q03431:OID20571:v1:Inflammation	BMI_PGS	NASH	ALL	47423	0.10674	0.0367581	0.00368611	0.00278938	0.00109528	0.0108736	0.109529	0.0367533	0.00288133	FALSE
PTH1R:Q03431:OID20571:v1:Inflammation	NASH_biomarker_GRS	NASH	ALL	47423	0.256222	0.038059	1.67073e-11	0.00440046	0.00146751	0.00271224	0.260622	0.0380046	7.00018e-12	FALSE
PTH1R:Q03431:OID20571:v1:Inflammation	T2D_GWAS_signif	NASH	ALL	47423	0.0709951	0.0365756	0.0522519	0.00288451	0.00110568	0.00908558	0.0738796	0.0365431	0.0432064	FALSE
PTH1R:Q03431:OID20571:v1:Inflammation	lipodystrophy_pPS	NASH	ALL	47423	0.0909403	0.0390455	0.0198546	0.00266006	0.00103586	0.0102292	0.0936004	0.0390196	0.0164487	FALSE
PTH1R:Q03431:OID20571:v1:Inflammation	T2D_PGS	T2D	EUR	44266	0.764101	0.0208646	0	0.00557232	0.00123466	6.38456e-06	0.769673	0.0208942	0	FALSE
PTH1R:Q03431:OID20571:v1:Inflammation	CAD_PGS	T2D	EUR	44266	0.124307	0.0189191	5.01548e-11	0.00258009	0.00117572	0.0282012	0.126887	0.018948	2.13327e-11	FALSE
PTH1R:Q03431:OID20571:v1:Inflammation	CKD_PGS	T2D	EUR	44266	0.0452678	0.0190148	0.0172819	0.00593969	0.00129973	4.87897e-06	0.0512075	0.0190382	0.00715115	FALSE
PTH1R:Q03431:OID20571:v1:Inflammation	BMI_PGS	T2D	EUR	44266	0.182416	0.0186521	0	0.00302179	0.00120737	0.0123217	0.185438	0.018672	0	FALSE
PTH1R:Q03431:OID20571:v1:Inflammation	NASH_biomarker_GRS	T2D	EUR	44266	0.111342	0.0187925	3.12649e-09	0.00590185	0.00126061	2.84455e-06	0.117244	0.0187819	4.30976e-10	FALSE
PTH1R:Q03431:OID20571:v1:Inflammation	BMI_GWAS_signif	T2D	EUR	44266	0.0934574	0.0186721	5.58089e-07	0.00271715	0.00119174	0.0226083	0.0961745	0.0186905	2.66611e-07	FALSE
PTH1R:Q03431:OID20571:v1:Inflammation	T2D_GWAS_signif	T2D	EUR	44266	0.35763	0.018825	0	0.00268061	0.00118674	0.0238951	0.360311	0.0188475	0	FALSE
PTH1R:Q03431:OID20571:v1:Inflammation	lipodystrophy_pPS	T2D	EUR	44266	0.141467	0.019582	5.03597e-13	0.00252542	0.00119236	0.0341745	0.143993	0.0196102	2.09166e-13	FALSE
PTH1R:Q03431:OID20571:v1:Inflammation	T2D_PGS	CAD	EUR	44266	0.132348	0.017698	7.54952e-14	0.00378668	0.000902142	2.69954e-05	0.136134	0.0176981	1.44329e-14	FALSE
PTH1R:Q03431:OID20571:v1:Inflammation	CKD_PGS	CAD	EUR	44266	0.0309955	0.0173594	0.0741781	0.0038805	0.00091144	2.06682e-05	0.034876	0.0173682	0.0446398	FALSE
PTH1R:Q03431:OID20571:v1:Inflammation	BMI_PGS	CAD	EUR	44266	0.0740502	0.0175573	2.46878e-05	0.00224188	0.000788083	0.00444499	0.0762921	0.017557	1.39024e-05	FALSE
PTH1R:Q03431:OID20571:v1:Inflammation	T2D_GWAS_signif	CAD	EUR	44266	0.0526498	0.0177302	0.00298281	0.00199191	0.000775108	0.0101744	0.0546417	0.0177379	0.00206646	FALSE
PTH1R:Q03431:OID20571:v1:Inflammation	lipodystrophy_pPS	CAD	EUR	44266	0.0472879	0.0173578	0.00644379	0.00163446	0.000747277	0.0287263	0.0489224	0.0173751	0.00486761	FALSE
PTH1R:Q03431:OID20571:v1:Inflammation	T2D_PGS	CKD	EUR	44266	0.179132	0.0209089	0	0.0161262	0.0028702	1.92612e-08	0.195258	0.0211924	0	FALSE
PTH1R:Q03431:OID20571:v1:Inflammation	CAD_PGS	CKD	EUR	44266	0.0606224	0.0204675	0.00305755	0.00553075	0.00278917	0.0473743	0.0661532	0.0206687	0.00137123	FALSE
PTH1R:Q03431:OID20571:v1:Inflammation	CKD_PGS	CKD	EUR	44266	0.237051	0.0205438	0	0.0130272	0.00284504	4.67387e-06	0.250079	0.0207155	0	FALSE
PTH1R:Q03431:OID20571:v1:Inflammation	BMI_PGS	CKD	EUR	44266	0.11916	0.020478	5.92375e-09	0.00894639	0.00282037	0.0015136	0.128106	0.0206601	5.62328e-10	FALSE
PTH1R:Q03431:OID20571:v1:Inflammation	BMI_GWAS_signif	CKD	EUR	44266	0.0456725	0.0204619	0.0256104	0.00576102	0.00278517	0.0385966	0.0514335	0.020678	0.0128696	FALSE
PTH1R:Q03431:OID20571:v1:Inflammation	CKD_GWAS_signif	CKD	EUR	44266	0.153289	0.0205723	9.25926e-14	0.0122245	0.00284164	1.69322e-05	0.165513	0.0207583	1.55431e-15	FALSE
PTH1R:Q03431:OID20571:v1:Inflammation	T2D_GWAS_signif	CKD	EUR	44266	0.0359013	0.0204583	0.0792845	0.00736922	0.0028174	0.00890681	0.0432705	0.0207187	0.0367549	FALSE
PTH1R:Q03431:OID20571:v1:Inflammation	T2D_PGS	NASH	EUR	44266	0.187042	0.0389793	1.59863e-06	0.00541825	0.00167086	0.00118369	0.19246	0.038959	7.80969e-07	FALSE
PTH1R:Q03431:OID20571:v1:Inflammation	BMI_PGS	NASH	EUR	44266	0.107584	0.0383257	0.00499885	0.00276647	0.00114206	0.0154206	0.110351	0.0383366	0.00399607	FALSE
PTH1R:Q03431:OID20571:v1:Inflammation	NASH_biomarker_GRS	NASH	EUR	44266	0.26354	0.0397758	3.45775e-11	0.00506375	0.00161971	0.00176997	0.268604	0.0397034	1.33067e-11	FALSE
PTH1R:Q03431:OID20571:v1:Inflammation	lipodystrophy_pPS	NASH	EUR	44266	0.0799761	0.0404336	0.047933	0.00293214	0.00113971	0.0100908	0.0829082	0.040424	0.0402703	FALSE
PTK7:Q13308:OID20880:v1:Neurology	T2D_PGS	CAD	ALL	46139	0.103858	0.0174687	2.75805e-09	0.00160143	0.00063876	0.0121731	0.10546	0.0174772	1.59819e-09	TRUE
PTK7:Q13308:OID20880:v1:Neurology	T2D_PGS	CKD	ALL	46139	0.145185	0.0206382	1.99574e-12	0.00939064	0.00237691	7.7898e-05	0.154576	0.0207668	9.81437e-14	TRUE
PTK7:Q13308:OID20880:v1:Neurology	CKD_PGS	CKD	ALL	46139	0.22753	0.0204391	0	0.013964	0.00246682	1.50744e-08	0.241494	0.0205316	0	TRUE
PTK7:Q13308:OID20880:v1:Neurology	CKD_GWAS_signif	CKD	ALL	46139	0.154581	0.0205775	5.81757e-14	0.00789051	0.00232964	0.000706589	0.162472	0.0206859	3.9968e-15	TRUE
PTK7:Q13308:OID20880:v1:Neurology	CKD_GWAS_signif	T2D	EUR	43096	-0.0494063	0.0203502	0.0151904	0.00295578	0.000912808	0.00120323	-0.0464506	0.0203733	0.0226091	TRUE
PTK7:Q13308:OID20880:v1:Neurology	T2D_PGS	CAD	EUR	43096	0.101772	0.0179954	1.55434e-08	0.00140689	0.000640718	0.0281058	0.103179	0.0180033	9.97665e-09	TRUE
PTK7:Q13308:OID20880:v1:Neurology	T2D_PGS	CKD	EUR	43096	0.140229	0.0213561	5.15943e-11	0.00952084	0.00247323	0.000118331	0.14975	0.0214831	3.15592e-12	TRUE
PTK7:Q13308:OID20880:v1:Neurology	CKD_PGS	CKD	EUR	43096	0.22853	0.0211345	0	0.014517	0.00257402	1.70239e-08	0.243047	0.0212464	0	TRUE
PTK7:Q13308:OID20880:v1:Neurology	CKD_GWAS_signif	CKD	EUR	43096	0.156421	0.0212634	1.8896e-13	0.00946845	0.00242492	9.43644e-05	0.165889	0.021379	8.43769e-15	TRUE
PTK7:Q13308:OID20880:v1:Neurology	CKD_PGS	T2D	ALL	46363	0.0394793	0.0181367	0.0294982	0.00495054	0.00099574	6.63634e-07	0.0444298	0.018143	0.0143307	FALSE
PTK7:Q13308:OID20880:v1:Neurology	T2D_PGS	CAD	ALL	46363	0.133094	0.0172898	1.37668e-14	0.00207945	0.000711064	0.00345102	0.135174	0.0173015	5.55112e-15	FALSE
PTK7:Q13308:OID20880:v1:Neurology	CKD_PGS	CAD	ALL	46363	0.0349553	0.0169351	0.0390103	0.00421257	0.000926183	5.40765e-06	0.0391679	0.016953	0.0208668	FALSE
PTK7:Q13308:OID20880:v1:Neurology	T2D_PGS	CKD	ALL	46363	0.186817	0.0204652	0	0.0110131	0.00242135	5.40777e-06	0.19783	0.0206157	0	FALSE
PTK7:Q13308:OID20880:v1:Neurology	CKD_PGS	CKD	ALL	46363	0.239777	0.0200907	0	0.0150939	0.00251142	1.85388e-09	0.254871	0.0201894	0	FALSE
PTK7:Q13308:OID20880:v1:Neurology	CKD_GWAS_signif	CKD	ALL	46363	0.156802	0.0203516	1.31006e-14	0.00895595	0.00237932	0.000167168	0.165758	0.0204664	4.44089e-16	FALSE
PTK7:Q13308:OID20880:v1:Neurology	CKD_PGS	T2D	EUR	43269	0.0432018	0.0192822	0.0250585	0.0053973	0.00108491	6.5285e-07	0.0485991	0.0192953	0.011779	FALSE
PTK7:Q13308:OID20880:v1:Neurology	T2D_PGS	CAD	EUR	43269	0.130905	0.0178145	2.0095e-13	0.00190736	0.000725056	0.00852264	0.132812	0.017827	9.32587e-14	FALSE
PTK7:Q13308:OID20880:v1:Neurology	CKD_PGS	CAD	EUR	43269	0.0321148	0.0175347	0.0670269	0.00421436	0.000955651	1.03403e-05	0.0363291	0.0175531	0.0384838	FALSE
PTK7:Q13308:OID20880:v1:Neurology	T2D_PGS	CKD	EUR	43269	0.184557	0.0211669	0	0.0113058	0.00253793	8.39982e-06	0.195863	0.0213232	0	FALSE
PTK7:Q13308:OID20880:v1:Neurology	CKD_PGS	CKD	EUR	43269	0.241956	0.0207693	0	0.0157346	0.00263459	2.3391e-09	0.257691	0.0208848	0	FALSE
PTK7:Q13308:OID20880:v1:Neurology	CKD_GWAS_signif	CKD	EUR	43269	0.158795	0.0210006	3.9968e-14	0.0105705	0.00249522	2.2724e-05	0.169365	0.0211182	1.11022e-15	FALSE
PTN:P21246:OID20083:v1:Cardiometabolic	CAD_PGS	T2D	ALL	46395	0.112467	0.019135	4.16375e-09	0.00164045	0.000664577	0.0135713	0.114108	0.0191383	2.48783e-09	TRUE
PTN:P21246:OID20083:v1:Cardiometabolic	NASH_biomarker_GRS	T2D	ALL	46395	0.106381	0.018899	1.81367e-08	0.00249558	0.000779878	0.00137448	0.108876	0.0189016	8.40355e-09	TRUE
PTN:P21246:OID20083:v1:Cardiometabolic	proinsulin_pPS	T2D	ALL	46395	0.102841	0.0199517	2.54282e-07	-0.00149245	0.000665653	0.024956	0.101349	0.0199768	3.90937e-07	TRUE
PTN:P21246:OID20083:v1:Cardiometabolic	CAD_PGS	CAD	ALL	46395	0.318553	0.0177185	0	0.0017854	0.000901918	0.047753	0.320338	0.0177338	0	TRUE
PTN:P21246:OID20083:v1:Cardiometabolic	CAD_PGS	CKD	ALL	46395	0.0574791	0.0204972	0.00504344	0.00301044	0.00110804	0.00658944	0.0604896	0.0205286	0.00321287	TRUE
PTN:P21246:OID20083:v1:Cardiometabolic	NASH_biomarker_GRS	NASH	ALL	46395	0.245648	0.0392932	4.0612e-10	0.00311355	0.00140759	0.0269681	0.248761	0.0392754	2.39235e-10	TRUE
PTN:P21246:OID20083:v1:Cardiometabolic	CAD_PGS	T2D	EUR	43344	0.116793	0.0202746	8.38313e-09	0.00142812	0.000725144	0.0489043	0.118221	0.020281	5.57077e-09	TRUE
PTN:P21246:OID20083:v1:Cardiometabolic	NASH_biomarker_GRS	T2D	EUR	43344	0.123093	0.0199298	6.56075e-10	0.0028104	0.000880984	0.00142239	0.125903	0.019936	2.69476e-10	TRUE
PTN:P21246:OID20083:v1:Cardiometabolic	proinsulin_pPS	T2D	EUR	43344	0.1146	0.021331	7.76639e-08	-0.00174064	0.000771956	0.0241429	0.112859	0.0213588	1.26408e-07	TRUE
PTN:P21246:OID20083:v1:Cardiometabolic	beta_cell_pPS	CAD	EUR	43344	0.0537062	0.0177412	0.00246831	-0.00194802	0.000983648	0.047658	0.0517582	0.0177699	0.00358325	TRUE
PTN:P21246:OID20083:v1:Cardiometabolic	lipodystrophy_pPS	CAD	EUR	43344	0.0444784	0.0175606	0.011314	0.00202409	0.000996649	0.0422654	0.0465025	0.0175918	0.00820715	TRUE
PTN:P21246:OID20083:v1:Cardiometabolic	CAD_PGS	CKD	EUR	43344	0.0615026	0.0211313	0.00360855	0.00242128	0.00108484	0.0256203	0.0639238	0.021167	0.00252798	TRUE
PTN:P21246:OID20083:v1:Cardiometabolic	NASH_biomarker_GRS	NASH	EUR	43344	0.251507	0.0409441	8.11348e-10	0.00324145	0.00150427	0.0311751	0.254749	0.0409307	4.84949e-10	TRUE
PTN:P21246:OID20083:v1:Cardiometabolic	CAD_PGS	T2D	ALL	46619	0.116874	0.0180522	9.52969e-11	0.00330069	0.000945897	0.000483948	0.120175	0.0180686	2.91056e-11	FALSE
PTN:P21246:OID20083:v1:Cardiometabolic	BMI_PGS	T2D	ALL	46619	0.176983	0.0179972	0	0.00223631	0.000907851	0.0137664	0.179219	0.0180136	0	FALSE
PTN:P21246:OID20083:v1:Cardiometabolic	NASH_biomarker_GRS	T2D	ALL	46619	0.0915932	0.0179532	3.36494e-07	0.00402949	0.000993363	4.9831e-05	0.0956227	0.0179643	1.02108e-07	FALSE
PTN:P21246:OID20083:v1:Cardiometabolic	proinsulin_pPS	T2D	ALL	46619	0.0809448	0.0190805	2.21268e-05	-0.0025402	0.000936929	0.00670406	0.0784046	0.0191278	4.14961e-05	FALSE
PTN:P21246:OID20083:v1:Cardiometabolic	beta_cell_pPS	T2D	ALL	46619	0.218065	0.0180294	0	-0.00222258	0.000931388	0.0170183	0.215842	0.0180466	0	FALSE
PTN:P21246:OID20083:v1:Cardiometabolic	CAD_PGS	CAD	ALL	46619	0.317365	0.0175339	0	0.00254338	0.0010644	0.0168712	0.319909	0.0175601	0	FALSE
PTN:P21246:OID20083:v1:Cardiometabolic	BMI_PGS	CAD	ALL	46619	0.0638329	0.0170731	0.000184903	0.00349797	0.00109243	0.00136471	0.0673308	0.0170999	8.23392e-05	FALSE
PTN:P21246:OID20083:v1:Cardiometabolic	CAD_PGS	CKD	ALL	46619	0.06732	0.0201594	0.00083963	0.00429236	0.00131564	0.0011041	0.0716124	0.0202004	0.000392472	FALSE
PTN:P21246:OID20083:v1:Cardiometabolic	BMI_PGS	CKD	ALL	46619	0.1203	0.0200078	1.82521e-09	0.00414847	0.0012962	0.001372	0.124448	0.0200335	5.23082e-10	FALSE
PTN:P21246:OID20083:v1:Cardiometabolic	BMI_PGS	NASH	ALL	46619	0.098903	0.0372851	0.00798713	0.00330289	0.00123118	0.00730283	0.102206	0.0372656	0.00609478	FALSE
PTN:P21246:OID20083:v1:Cardiometabolic	NASH_biomarker_GRS	NASH	ALL	46619	0.243984	0.0381908	1.67467e-10	0.00480074	0.00150973	0.00147349	0.248785	0.0381723	7.15243e-11	FALSE
PTN:P21246:OID20083:v1:Cardiometabolic	proinsulin_pPS	NASH	ALL	46619	-0.0953676	0.0378095	0.0116583	-0.0034695	0.00130892	0.00803338	-0.0988372	0.037726	0.00879641	FALSE
PTN:P21246:OID20083:v1:Cardiometabolic	CAD_PGS	T2D	EUR	43519	0.122693	0.0191167	1.3799e-10	0.00320569	0.00106279	0.00255877	0.125899	0.0191398	4.77363e-11	FALSE
PTN:P21246:OID20083:v1:Cardiometabolic	CKD_PGS	T2D	EUR	43519	0.0423296	0.0191754	0.0272792	0.0023056	0.0010583	0.0293626	0.0446352	0.0191999	0.0200848	FALSE
PTN:P21246:OID20083:v1:Cardiometabolic	BMI_PGS	T2D	EUR	43519	0.175744	0.018942	0	0.0031122	0.00105662	0.00322494	0.178856	0.0189579	0	FALSE
PTN:P21246:OID20083:v1:Cardiometabolic	NASH_biomarker_GRS	T2D	EUR	43519	0.107744	0.0189076	1.20882e-08	0.00462929	0.00113997	4.88878e-05	0.112374	0.0189256	2.89122e-09	FALSE
PTN:P21246:OID20083:v1:Cardiometabolic	proinsulin_pPS	T2D	EUR	43519	0.0893447	0.0202494	1.02321e-05	-0.0030579	0.00108621	0.00487478	0.0862868	0.0203032	2.13861e-05	FALSE
PTN:P21246:OID20083:v1:Cardiometabolic	beta_cell_pPS	T2D	EUR	43519	0.222627	0.0191064	0	-0.00304606	0.00108633	0.00504741	0.219581	0.0191392	0	FALSE
PTN:P21246:OID20083:v1:Cardiometabolic	BMI_PGS	CAD	EUR	43519	0.0632719	0.0176768	0.000344417	0.00367879	0.00117432	0.001732	0.0669506	0.0177029	0.000155629	FALSE
PTN:P21246:OID20083:v1:Cardiometabolic	beta_cell_pPS	CAD	EUR	43519	0.0531712	0.017617	0.00254295	-0.00252538	0.00114537	0.0274645	0.0506459	0.0176535	0.00411923	FALSE
PTN:P21246:OID20083:v1:Cardiometabolic	lipodystrophy_pPS	CAD	EUR	43519	0.0407668	0.0174741	0.0196492	0.00229129	0.0011541	0.0471058	0.0430581	0.017524	0.0140065	FALSE
PTN:P21246:OID20083:v1:Cardiometabolic	CAD_PGS	CKD	EUR	43519	0.0714715	0.0207673	0.000578411	0.00368921	0.00133221	0.00561861	0.0751607	0.0208166	0.000305479	FALSE
PTN:P21246:OID20083:v1:Cardiometabolic	CKD_PGS	CKD	EUR	43519	0.249264	0.0208227	0	0.00250506	0.0012753	0.0494974	0.251769	0.0208758	0	FALSE
PTN:P21246:OID20083:v1:Cardiometabolic	BMI_PGS	CKD	EUR	43519	0.125496	0.0207135	1.37265e-09	0.00398864	0.00133258	0.00276089	0.129485	0.0207413	4.29661e-10	FALSE
PTN:P21246:OID20083:v1:Cardiometabolic	CAD_PGS	NASH	EUR	43519	0.0737973	0.039276	0.0602524	0.00368787	0.00139225	0.00807668	0.0774851	0.0392988	0.048645	FALSE
PTN:P21246:OID20083:v1:Cardiometabolic	BMI_PGS	NASH	EUR	43519	0.0998447	0.0388134	0.0100988	0.00364691	0.00135631	0.00716981	0.103492	0.0388036	0.00765173	FALSE
PTN:P21246:OID20083:v1:Cardiometabolic	NASH_biomarker_GRS	NASH	EUR	43519	0.249306	0.0398484	3.94084e-10	0.00509426	0.00164652	0.00197512	0.2544	0.0398372	1.70296e-10	FALSE
PTN:P21246:OID20083:v1:Cardiometabolic	proinsulin_pPS	NASH	EUR	43519	-0.0845928	0.0392518	0.0311513	-0.00355121	0.00141249	0.0119323	-0.088144	0.039182	0.024474	FALSE
PTP4A3:O75365:OID30469:v1:Inflammation_II	T2D_PGS	T2D	ALL	46289	0.722702	0.0211479	0	0.00862008	0.00155262	2.82479e-08	0.731322	0.0211507	0	TRUE
PTP4A3:O75365:OID30469:v1:Inflammation_II	CAD_PGS	T2D	ALL	46289	0.116068	0.0190557	1.12225e-09	0.00326281	0.00145719	0.0251491	0.11933	0.0191167	4.3144e-10	TRUE
PTP4A3:O75365:OID30469:v1:Inflammation_II	BMI_PGS	T2D	ALL	46289	-0.0438453	0.0197302	0.0262667	-0.0047826	0.00154874	0.00201476	-0.0486279	0.0197816	0.013962	TRUE
PTP4A3:O75365:OID30469:v1:Inflammation_II	NASH_biomarker_GRS	T2D	ALL	46289	0.0917133	0.0188635	1.16236e-06	0.0184235	0.00201774	0	0.110137	0.0189	5.63121e-09	TRUE
PTP4A3:O75365:OID30469:v1:Inflammation_II	T2D_GWAS_signif	T2D	ALL	46289	0.394599	0.0192271	0	0.00522834	0.00147675	0.000399456	0.399827	0.0192509	0	TRUE
PTP4A3:O75365:OID30469:v1:Inflammation_II	liver_lipid_pPS	T2D	ALL	46289	0.0730189	0.0192737	0.000151547	-0.00490073	0.00149083	0.00101171	0.0681182	0.0193021	0.000417046	TRUE
PTP4A3:O75365:OID30469:v1:Inflammation_II	lipodystrophy_pPS	T2D	ALL	46289	0.170388	0.0194132	0	0.00725602	0.00152672	2.00735e-06	0.177644	0.0194649	0	TRUE
PTP4A3:O75365:OID30469:v1:Inflammation_II	T2D_PGS	CAD	ALL	46289	0.110536	0.0174765	2.53501e-10	0.0033426	0.000810283	3.70371e-05	0.113879	0.0174847	7.36364e-11	TRUE
PTP4A3:O75365:OID30469:v1:Inflammation_II	T2D_GWAS_signif	CAD	ALL	46289	0.0618371	0.0175234	0.000417389	0.00170162	0.000658127	0.00972246	0.0635388	0.0175266	0.000288649	TRUE
PTP4A3:O75365:OID30469:v1:Inflammation_II	lipodystrophy_pPS	CAD	ALL	46289	0.0411695	0.0170344	0.0156557	0.0025215	0.000720519	0.000466019	0.0436911	0.0170423	0.010357	TRUE
PTP4A3:O75365:OID30469:v1:Inflammation_II	T2D_PGS	CKD	ALL	46289	0.151006	0.0208963	4.95826e-13	0.00766925	0.00153649	5.994e-07	0.158675	0.0209336	3.4639e-14	TRUE
PTP4A3:O75365:OID30469:v1:Inflammation_II	CKD_PGS	CKD	ALL	46289	0.227682	0.0205086	0	0.00334293	0.00140659	0.0174718	0.231025	0.0205434	0	TRUE
PTP4A3:O75365:OID30469:v1:Inflammation_II	CKD_GWAS_signif	CKD	ALL	46289	0.154959	0.0205149	4.24105e-14	0.00310271	0.00138458	0.0250322	0.158061	0.0205236	1.35447e-14	TRUE
PTP4A3:O75365:OID30469:v1:Inflammation_II	T2D_GWAS_signif	CKD	ALL	46289	0.0506102	0.0204947	0.0135328	0.0048286	0.00144896	0.000860857	0.0554388	0.0205122	0.00687731	TRUE
PTP4A3:O75365:OID30469:v1:Inflammation_II	liver_lipid_pPS	CKD	ALL	46289	0.0551199	0.0205214	0.0072319	-0.00384736	0.00141822	0.00667168	0.0512726	0.0205199	0.0124659	TRUE
PTP4A3:O75365:OID30469:v1:Inflammation_II	T2D_PGS	NASH	ALL	46289	0.105793	0.03934	0.00716231	0.0143771	0.00280931	3.09322e-07	0.12017	0.039389	0.00228182	TRUE
PTP4A3:O75365:OID30469:v1:Inflammation_II	NASH_biomarker_GRS	NASH	ALL	46289	0.235244	0.0393679	2.29337e-09	0.0268632	0.00354973	3.79696e-14	0.262108	0.0394881	3.18747e-11	TRUE
PTP4A3:O75365:OID30469:v1:Inflammation_II	T2D_GWAS_signif	NASH	ALL	46289	0.0731811	0.0383679	0.0564747	0.0093079	0.00272477	0.000635413	0.082489	0.0383828	0.0316251	TRUE
PTP4A3:O75365:OID30469:v1:Inflammation_II	lipodystrophy_pPS	NASH	ALL	46289	0.10952	0.0404559	0.00678652	0.0118863	0.00278845	2.01984e-05	0.121406	0.0405017	0.00272148	TRUE
PTP4A3:O75365:OID30469:v1:Inflammation_II	T2D_PGS	T2D	EUR	43242	0.750695	0.0224894	0	0.00937438	0.00173587	6.64906e-08	0.760069	0.0225092	0	TRUE
PTP4A3:O75365:OID30469:v1:Inflammation_II	CAD_PGS	T2D	EUR	43242	0.116979	0.0201524	6.44781e-09	0.00374972	0.0016417	0.0223682	0.120728	0.0202351	2.42711e-09	TRUE
PTP4A3:O75365:OID30469:v1:Inflammation_II	BMI_PGS	T2D	EUR	43242	-0.0608813	0.0209252	0.00362043	-0.00595531	0.00175111	0.00067168	-0.0668366	0.0209892	0.0014509	TRUE
PTP4A3:O75365:OID30469:v1:Inflammation_II	NASH_biomarker_GRS	T2D	EUR	43242	0.10594	0.0199338	1.06884e-07	0.0207964	0.00225877	0	0.126737	0.019964	2.17745e-10	TRUE
PTP4A3:O75365:OID30469:v1:Inflammation_II	T2D_GWAS_signif	T2D	EUR	43242	0.410198	0.0203593	0	0.00545155	0.0016618	0.00103618	0.415649	0.0203969	0	TRUE
PTP4A3:O75365:OID30469:v1:Inflammation_II	liver_lipid_pPS	T2D	EUR	43242	0.0789899	0.02039	0.00010708	-0.00432083	0.00166115	0.00929246	0.0746691	0.0204278	0.000256917	TRUE
PTP4A3:O75365:OID30469:v1:Inflammation_II	lipodystrophy_pPS	T2D	EUR	43242	0.17229	0.020531	0	0.00798024	0.00170559	2.88466e-06	0.180271	0.0206024	0	TRUE
PTP4A3:O75365:OID30469:v1:Inflammation_II	T2D_PGS	CAD	EUR	43242	0.106685	0.0179936	3.04673e-09	0.00331873	0.00083248	6.70387e-05	0.110004	0.0180036	9.95502e-10	TRUE
PTP4A3:O75365:OID30469:v1:Inflammation_II	T2D_GWAS_signif	CAD	EUR	43242	0.0573639	0.0181279	0.00155401	0.00157688	0.000667305	0.0181252	0.0589408	0.0181321	0.00115151	TRUE
PTP4A3:O75365:OID30469:v1:Inflammation_II	lipodystrophy_pPS	CAD	EUR	43242	0.0390759	0.0175406	0.0258974	0.00248293	0.000736997	0.000754449	0.0415589	0.0175499	0.0178827	TRUE
PTP4A3:O75365:OID30469:v1:Inflammation_II	T2D_PGS	CKD	EUR	43242	0.146111	0.0216338	1.43983e-11	0.00755873	0.00156476	1.36125e-06	0.15367	0.0216736	1.33937e-12	TRUE
PTP4A3:O75365:OID30469:v1:Inflammation_II	CKD_PGS	CKD	EUR	43242	0.227552	0.0212035	0	0.00324964	0.00142396	0.0224831	0.230802	0.0212397	0	TRUE
PTP4A3:O75365:OID30469:v1:Inflammation_II	CKD_GWAS_signif	CKD	EUR	43242	0.158963	0.0211777	6.08402e-14	0.00339563	0.00140469	0.0156341	0.162358	0.0211947	1.86517e-14	TRUE
PTP4A3:O75365:OID30469:v1:Inflammation_II	T2D_GWAS_signif	CKD	EUR	43242	0.0418065	0.0212357	0.0489888	0.00473616	0.00147054	0.0012788	0.0465426	0.0212553	0.0285463	TRUE
PTP4A3:O75365:OID30469:v1:Inflammation_II	liver_lipid_pPS	CKD	EUR	43242	0.0583306	0.0212064	0.0059484	-0.00311055	0.00142319	0.0288433	0.05522	0.0212053	0.00921252	TRUE
PTP4A3:O75365:OID30469:v1:Inflammation_II	T2D_PGS	NASH	EUR	43242	0.1027	0.0409622	0.0121697	0.0148461	0.00303681	1.01486e-06	0.117546	0.0410422	0.00418294	TRUE
PTP4A3:O75365:OID30469:v1:Inflammation_II	NASH_biomarker_GRS	NASH	EUR	43242	0.240683	0.0410155	4.40825e-09	0.0280075	0.00374598	7.61613e-14	0.26869	0.0411763	6.7838e-11	TRUE
PTP4A3:O75365:OID30469:v1:Inflammation_II	T2D_GWAS_signif	NASH	EUR	43242	0.0712745	0.0396257	0.0720669	0.00947234	0.00295343	0.0013402	0.0807469	0.0396771	0.0418406	TRUE
PTP4A3:O75365:OID30469:v1:Inflammation_II	lipodystrophy_pPS	NASH	EUR	43242	0.100447	0.0420233	0.0168363	0.0120393	0.00302453	6.87548e-05	0.112486	0.042131	0.00758722	TRUE
PTP4A3:O75365:OID30469:v1:Inflammation_II	T2D_PGS	T2D	ALL	46517	0.730836	0.0199118	0	0.0183334	0.00218481	0	0.749169	0.0199389	0	FALSE
PTP4A3:O75365:OID30469:v1:Inflammation_II	CAD_PGS	T2D	ALL	46517	0.118186	0.0179711	4.81897e-11	0.0060099	0.00213093	0.00479755	0.124195	0.0180696	6.27898e-12	FALSE
PTP4A3:O75365:OID30469:v1:Inflammation_II	CKD_PGS	T2D	ALL	46517	0.0371597	0.0181147	0.0402324	0.00885948	0.00212434	3.03978e-05	0.0460192	0.0181823	0.0113742	FALSE
PTP4A3:O75365:OID30469:v1:Inflammation_II	BMI_PGS	T2D	ALL	46517	0.172805	0.0179691	0	0.011154	0.00213707	1.7963e-07	0.183959	0.0180298	0	FALSE
PTP4A3:O75365:OID30469:v1:Inflammation_II	NASH_biomarker_GRS	T2D	ALL	46517	0.0732676	0.0178743	4.14841e-05	0.0233688	0.00230144	0	0.0966364	0.0179853	7.73994e-08	FALSE
PTP4A3:O75365:OID30469:v1:Inflammation_II	BMI_GWAS_signif	T2D	ALL	46517	0.0892034	0.017918	6.41027e-07	0.00529185	0.00209806	0.0116603	0.0944953	0.0179965	1.51481e-07	FALSE
PTP4A3:O75365:OID30469:v1:Inflammation_II	T2D_GWAS_signif	T2D	ALL	46517	0.34866	0.018084	0	0.00627295	0.00208943	0.00268013	0.354933	0.0181269	0	FALSE
PTP4A3:O75365:OID30469:v1:Inflammation_II	obesity_pPS	T2D	ALL	46517	0.0839943	0.0180084	3.09849e-06	0.00533624	0.00209911	0.0110175	0.0893305	0.018089	7.87689e-07	FALSE
PTP4A3:O75365:OID30469:v1:Inflammation_II	liver_lipid_pPS	T2D	ALL	46517	0.0783319	0.0183789	2.02561e-05	-0.00590132	0.00207858	0.00452404	0.0724306	0.018448	8.63019e-05	FALSE
PTP4A3:O75365:OID30469:v1:Inflammation_II	lipodystrophy_pPS	T2D	ALL	46517	0.138003	0.0186123	1.21902e-13	0.00797103	0.00210324	0.000150722	0.145974	0.0186967	5.77316e-15	FALSE
PTP4A3:O75365:OID30469:v1:Inflammation_II	T2D_PGS	CAD	ALL	46517	0.136528	0.0173044	3.10862e-15	0.00827636	0.00125009	3.57787e-11	0.144804	0.0173147	0	FALSE
PTP4A3:O75365:OID30469:v1:Inflammation_II	CAD_PGS	CAD	ALL	46517	0.324543	0.0175156	0	0.00189291	0.000934473	0.0428009	0.326436	0.0175444	0	FALSE
PTP4A3:O75365:OID30469:v1:Inflammation_II	CKD_PGS	CAD	ALL	46517	0.0397277	0.0169276	0.0189294	0.00391328	0.000997431	8.73238e-05	0.043641	0.0169556	0.0100577	FALSE
PTP4A3:O75365:OID30469:v1:Inflammation_II	BMI_PGS	CAD	ALL	46517	0.0704727	0.0170811	3.69489e-05	0.00559474	0.00107899	2.15846e-07	0.0760675	0.0170934	8.58264e-06	FALSE
PTP4A3:O75365:OID30469:v1:Inflammation_II	T2D_GWAS_signif	CAD	ALL	46517	0.0583599	0.017297	0.000740855	0.00232678	0.000954954	0.0148286	0.0606867	0.0173052	0.000453451	FALSE
PTP4A3:O75365:OID30469:v1:Inflammation_II	lipodystrophy_pPS	CAD	ALL	46517	0.0377704	0.0169114	0.0255205	0.00313667	0.000967712	0.00118974	0.0409071	0.0169434	0.015764	FALSE
PTP4A3:O75365:OID30469:v1:Inflammation_II	T2D_PGS	CKD	ALL	46517	0.186438	0.0206667	0	0.0159877	0.00210417	2.9976e-14	0.202426	0.0207393	0	FALSE
PTP4A3:O75365:OID30469:v1:Inflammation_II	CAD_PGS	CKD	ALL	46517	0.0652328	0.0200689	0.00115228	0.00438214	0.00194059	0.0239365	0.069615	0.0201379	0.000546386	FALSE
PTP4A3:O75365:OID30469:v1:Inflammation_II	CKD_PGS	CKD	ALL	46517	0.237661	0.020144	0	0.0067209	0.00192293	0.000473804	0.244382	0.0202112	0	FALSE
PTP4A3:O75365:OID30469:v1:Inflammation_II	BMI_PGS	CKD	ALL	46517	0.105249	0.0200379	1.5003e-07	0.0085977	0.00196538	1.2167e-05	0.113847	0.0201026	1.48485e-08	FALSE
PTP4A3:O75365:OID30469:v1:Inflammation_II	CKD_GWAS_signif	CKD	ALL	46517	0.155929	0.0203218	1.68754e-14	0.00516403	0.00189742	0.00649648	0.161093	0.020353	2.44249e-15	FALSE
PTP4A3:O75365:OID30469:v1:Inflammation_II	T2D_GWAS_signif	CKD	ALL	46517	0.0486173	0.0201295	0.0157251	0.00634313	0.00193577	0.0010499	0.0549605	0.0201915	0.00648958	FALSE
PTP4A3:O75365:OID30469:v1:Inflammation_II	liver_lipid_pPS	CKD	ALL	46517	0.0601512	0.0202714	0.00300436	-0.00444691	0.00188673	0.0184266	0.0557043	0.020304	0.0060785	FALSE
PTP4A3:O75365:OID30469:v1:Inflammation_II	T2D_PGS	NASH	ALL	46517	0.166385	0.0385202	1.56435e-05	0.0268244	0.0033623	1.55431e-15	0.19321	0.0385505	5.39071e-07	FALSE
PTP4A3:O75365:OID30469:v1:Inflammation_II	CAD_PGS	NASH	ALL	46517	0.0878481	0.0373837	0.0187783	0.010964	0.00308504	0.000379551	0.098812	0.0373793	0.00820553	FALSE
PTP4A3:O75365:OID30469:v1:Inflammation_II	BMI_PGS	NASH	ALL	46517	0.0913601	0.0373662	0.0144855	0.0176081	0.00318012	3.07812e-08	0.108968	0.0374026	0.00357531	FALSE
PTP4A3:O75365:OID30469:v1:Inflammation_II	NASH_biomarker_GRS	NASH	ALL	46517	0.233156	0.0383736	1.23246e-09	0.0290448	0.00344723	0	0.262201	0.0385483	1.03262e-11	FALSE
PTP4A3:O75365:OID30469:v1:Inflammation_II	T2D_GWAS_signif	NASH	ALL	46517	0.0649157	0.0375335	0.0837124	0.011018	0.00306307	0.000321857	0.0759337	0.0375134	0.0429521	FALSE
PTP4A3:O75365:OID30469:v1:Inflammation_II	lipodystrophy_pPS	NASH	ALL	46517	0.0954678	0.0402261	0.0176309	0.0119016	0.00304784	9.42544e-05	0.107369	0.0402888	0.007699	FALSE
PTP4A3:O75365:OID30469:v1:Inflammation_II	T2D_PGS	T2D	EUR	43418	0.759915	0.0211483	0	0.0204087	0.00242601	0	0.780323	0.0212013	0	FALSE
PTP4A3:O75365:OID30469:v1:Inflammation_II	CAD_PGS	T2D	EUR	43418	0.121067	0.0190011	1.87109e-10	0.00659706	0.00238427	0.00565907	0.127664	0.0191315	2.50719e-11	FALSE
PTP4A3:O75365:OID30469:v1:Inflammation_II	CKD_PGS	T2D	EUR	43418	0.0424349	0.0192324	0.027354	0.00919022	0.00235856	9.75757e-05	0.0516251	0.0193177	0.00753052	FALSE
PTP4A3:O75365:OID30469:v1:Inflammation_II	BMI_PGS	T2D	EUR	43418	0.170674	0.0189451	0	0.0123763	0.00238587	2.13319e-07	0.183051	0.0190208	0	FALSE
PTP4A3:O75365:OID30469:v1:Inflammation_II	NASH_biomarker_GRS	T2D	EUR	43418	0.0870793	0.0188603	3.89199e-06	0.0265798	0.00255413	0	0.113659	0.0189741	2.09564e-09	FALSE
PTP4A3:O75365:OID30469:v1:Inflammation_II	T2D_GWAS_signif	T2D	EUR	43418	0.359572	0.0190664	0	0.00588831	0.00234056	0.0118772	0.36546	0.0191355	0	FALSE
PTP4A3:O75365:OID30469:v1:Inflammation_II	obesity_pPS	T2D	EUR	43418	0.085672	0.0191088	7.34693e-06	0.00485246	0.00234511	0.0385289	0.0905244	0.0191997	2.41849e-06	FALSE
PTP4A3:O75365:OID30469:v1:Inflammation_II	liver_lipid_pPS	T2D	EUR	43418	0.0826249	0.0194226	2.09933e-05	-0.00457711	0.00231652	0.0481717	0.0780478	0.0195061	6.30234e-05	FALSE
PTP4A3:O75365:OID30469:v1:Inflammation_II	lipodystrophy_pPS	T2D	EUR	43418	0.136909	0.0196726	3.4186e-12	0.00805409	0.00233217	0.000553405	0.144963	0.0197835	2.34479e-13	FALSE
PTP4A3:O75365:OID30469:v1:Inflammation_II	T2D_PGS	CAD	EUR	43418	0.132283	0.0178188	1.13909e-13	0.00841205	0.00130079	1.00041e-10	0.140695	0.0178318	3.10862e-15	FALSE
PTP4A3:O75365:OID30469:v1:Inflammation_II	CKD_PGS	CAD	EUR	43418	0.0382996	0.0175276	0.0288816	0.00387576	0.00102027	0.000145428	0.0421753	0.0175558	0.01629	FALSE
PTP4A3:O75365:OID30469:v1:Inflammation_II	BMI_PGS	CAD	EUR	43418	0.0710738	0.0176909	5.88093e-05	0.00568768	0.00111889	3.70849e-07	0.0767615	0.0177017	1.44838e-05	FALSE
PTP4A3:O75365:OID30469:v1:Inflammation_II	T2D_GWAS_signif	CAD	EUR	43418	0.053623	0.0179029	0.00274254	0.00209721	0.000978071	0.0320141	0.0557202	0.0179121	0.00186604	FALSE
PTP4A3:O75365:OID30469:v1:Inflammation_II	lipodystrophy_pPS	CAD	EUR	43418	0.0352551	0.0174308	0.0431166	0.00301996	0.000991032	0.00230919	0.038275	0.0174644	0.0284078	FALSE
PTP4A3:O75365:OID30469:v1:Inflammation_II	T2D_PGS	CKD	EUR	43418	0.184518	0.021371	0	0.0163489	0.00219345	9.08162e-14	0.200867	0.021453	0	FALSE
PTP4A3:O75365:OID30469:v1:Inflammation_II	CKD_PGS	CKD	EUR	43418	0.238727	0.0208156	0	0.00659506	0.00198952	0.000916747	0.245322	0.0208878	0	FALSE
PTP4A3:O75365:OID30469:v1:Inflammation_II	BMI_PGS	CKD	EUR	43418	0.109208	0.0208039	1.526e-07	0.00877561	0.00203272	1.5804e-05	0.117984	0.0208718	1.57873e-08	FALSE
PTP4A3:O75365:OID30469:v1:Inflammation_II	CKD_GWAS_signif	CKD	EUR	43418	0.159875	0.0209433	2.28706e-14	0.00552541	0.00196332	0.00488812	0.165401	0.0209812	3.10862e-15	FALSE
PTP4A3:O75365:OID30469:v1:Inflammation_II	T2D_GWAS_signif	CKD	EUR	43418	0.0400546	0.0208261	0.0544437	0.00616919	0.00200167	0.00205597	0.0462238	0.0208961	0.026961	FALSE
PTP4A3:O75365:OID30469:v1:Inflammation_II	T2D_PGS	NASH	EUR	43418	0.167742	0.0399711	2.7099e-05	0.0282694	0.00361066	4.88498e-15	0.196011	0.0400191	9.68497e-07	FALSE
PTP4A3:O75365:OID30469:v1:Inflammation_II	CAD_PGS	NASH	EUR	43418	0.0918513	0.0388196	0.0179761	0.010257	0.00332495	0.00203648	0.102108	0.0388569	0.00859369	FALSE
PTP4A3:O75365:OID30469:v1:Inflammation_II	BMI_PGS	NASH	EUR	43418	0.0914134	0.0388533	0.0186333	0.0184052	0.00341356	6.97535e-08	0.109819	0.0388856	0.00474065	FALSE
PTP4A3:O75365:OID30469:v1:Inflammation_II	NASH_biomarker_GRS	NASH	EUR	43418	0.238687	0.0399835	2.37801e-09	0.0298719	0.00367894	4.44089e-16	0.268559	0.0402055	2.39504e-11	FALSE
PTP4A3:O75365:OID30469:v1:Inflammation_II	obesity_pPS	NASH	EUR	43418	0.0877724	0.0394746	0.026181	0.00896455	0.0032952	0.00651864	0.096737	0.0395794	0.0145205	FALSE
PTP4A3:O75365:OID30469:v1:Inflammation_II	lipodystrophy_pPS	NASH	EUR	43418	0.0853578	0.0417583	0.0409447	0.0111632	0.00329354	0.000700395	0.096521	0.0418766	0.0211728	FALSE
PTPN1:P18031:OID20908:v1:Neurology	BMI_PGS	T2D	ALL	46883	-0.0401169	0.0196096	0.0407787	-0.00227591	0.00076092	0.00278072	-0.0423928	0.0196072	0.0306102	TRUE
PTPN1:P18031:OID20908:v1:Neurology	liver_lipid_pPS	T2D	ALL	46883	0.0606153	0.0190958	0.00150213	-0.00207412	0.000734194	0.00472758	0.0585411	0.0190976	0.00217404	TRUE
PTPN1:P18031:OID20908:v1:Neurology	BMI_PGS	T2D	EUR	43799	-0.0602528	0.0207958	0.00376328	-0.00189466	0.000740705	0.0105302	-0.0621474	0.0207968	0.00280514	TRUE
PTPN1:P18031:OID20908:v1:Neurology	liver_lipid_pPS	T2D	EUR	43799	0.0647323	0.0202145	0.00136353	-0.00233306	0.00078405	0.00292367	0.0623992	0.0202142	0.00202258	TRUE
PTPN1:P18031:OID20908:v1:Neurology	liver_lipid_pPS	T2D	ALL	47116	0.0637862	0.018241	0.000470772	-0.00204237	0.000821431	0.0129061	0.0617438	0.0182478	0.000715365	FALSE
PTPN1:P18031:OID20908:v1:Neurology	CAD_PGS	CAD	ALL	47116	0.326074	0.0175047	0	0.00105791	0.000502072	0.0351103	0.327132	0.0175029	0	FALSE
PTPN1:P18031:OID20908:v1:Neurology	liver_lipid_pPS	CKD	ALL	47116	0.0576152	0.020174	0.00429132	-0.0011193	0.00053458	0.0362786	0.0564959	0.0201772	0.00511042	FALSE
PTPN1:P18031:OID20908:v1:Neurology	liver_lipid_pPS	T2D	EUR	43981	0.0681132	0.0192812	0.00041146	-0.00242824	0.000845794	0.00409232	0.065685	0.0192858	0.000659518	FALSE
PTPN1:P18031:OID20908:v1:Neurology	CAD_PGS	CAD	EUR	43981	0.329621	0.0181067	0	0.0010743	0.000527818	0.0418146	0.330696	0.0181019	0	FALSE
PTPN1:P18031:OID20908:v1:Neurology	liver_lipid_pPS	CKD	EUR	43981	0.0643236	0.0208833	0.002069	-0.00120574	0.00057245	0.0351799	0.0631178	0.0208903	0.00251619	FALSE
PTPN6:P29350:OID20717:v1:Inflammation	liver_lipid_pPS	CKD	ALL	47350	0.055521	0.020227	0.00605311	0.00122544	0.000570801	0.0318032	0.0567464	0.0202246	0.005019	TRUE
PTPN6:P29350:OID20717:v1:Inflammation	liver_lipid_pPS	CKD	EUR	44241	0.0616046	0.0209211	0.00323349	0.00129715	0.000610428	0.0335875	0.0629018	0.0209198	0.00264008	TRUE
PTPRB:P23467:OID30324:v1:Cardiometabolic_II	T2D_PGS	T2D	ALL	47618	0.710586	0.0207186	0	0.0150893	0.00217068	3.61644e-12	0.725675	0.020738	0	TRUE
PTPRB:P23467:OID30324:v1:Cardiometabolic_II	CAD_PGS	T2D	ALL	47618	0.106576	0.0188212	1.49167e-08	0.00641008	0.00207642	0.00202131	0.112986	0.0189565	2.5184e-09	TRUE
PTPRB:P23467:OID30324:v1:Cardiometabolic_II	T2D_GWAS_signif	T2D	ALL	47618	0.387166	0.0187767	0	0.00750244	0.00210883	0.000374222	0.394669	0.0188646	0	TRUE
PTPRB:P23467:OID30324:v1:Cardiometabolic_II	beta_cell_pPS	T2D	ALL	47618	0.234888	0.0186905	0	0.00450767	0.00206089	0.0287248	0.239395	0.0188587	0	TRUE
PTPRB:P23467:OID30324:v1:Cardiometabolic_II	lipodystrophy_pPS	T2D	ALL	47618	0.166957	0.0191463	0	0.00888684	0.00208587	2.03975e-05	0.175844	0.0192205	0	TRUE
PTPRB:P23467:OID30324:v1:Cardiometabolic_II	T2D_PGS	CAD	ALL	47618	0.104676	0.0172471	1.28529e-09	0.00554436	0.00110199	4.8735e-07	0.110221	0.0172445	1.64094e-10	TRUE
PTPRB:P23467:OID30324:v1:Cardiometabolic_II	CAD_PGS	CAD	ALL	47618	0.322275	0.0175263	0	0.00250127	0.000753172	0.000897015	0.324776	0.0175132	0	TRUE
PTPRB:P23467:OID30324:v1:Cardiometabolic_II	T2D_GWAS_signif	CAD	ALL	47618	0.0597586	0.0172306	0.000524026	0.00277359	0.000776279	0.000353012	0.0625322	0.0172375	0.000285976	TRUE
PTPRB:P23467:OID30324:v1:Cardiometabolic_II	beta_cell_pPS	CAD	ALL	47618	0.0484623	0.0169765	0.00430821	0.00185298	0.00070778	0.00884429	0.0503152	0.0169658	0.00302004	TRUE
PTPRB:P23467:OID30324:v1:Cardiometabolic_II	lipodystrophy_pPS	CAD	ALL	47618	0.0470697	0.016878	0.00529	0.00253371	0.000768644	0.000979559	0.0496034	0.0168797	0.00329662	TRUE
PTPRB:P23467:OID30324:v1:Cardiometabolic_II	T2D_PGS	CKD	ALL	47618	0.152343	0.0204459	9.25926e-14	0.00311965	0.00106561	0.00341604	0.155463	0.0204548	2.95319e-14	TRUE
PTPRB:P23467:OID30324:v1:Cardiometabolic_II	T2D_GWAS_signif	CKD	ALL	47618	0.0522865	0.0201255	0.0093764	0.00141899	0.000635707	0.0256056	0.0537055	0.0201262	0.00762058	TRUE
PTPRB:P23467:OID30324:v1:Cardiometabolic_II	T2D_PGS	NASH	ALL	47618	0.121333	0.0383869	0.00157347	0.012204	0.00261252	2.9923e-06	0.133537	0.0383595	0.000499191	TRUE
PTPRB:P23467:OID30324:v1:Cardiometabolic_II	T2D_GWAS_signif	NASH	ALL	47618	0.0835638	0.0370714	0.024188	0.00597179	0.00199553	0.00276625	0.0895356	0.0371087	0.0158307	TRUE
PTPRB:P23467:OID30324:v1:Cardiometabolic_II	lipodystrophy_pPS	NASH	ALL	47618	0.104618	0.0388318	0.00705747	0.0072748	0.00202042	0.000317446	0.111892	0.0387768	0.00390734	TRUE
PTPRB:P23467:OID30324:v1:Cardiometabolic_II	T2D_PGS	T2D	EUR	44474	0.736113	0.0220096	0	0.0155446	0.00230284	1.47633e-11	0.751658	0.0220207	0	TRUE
PTPRB:P23467:OID30324:v1:Cardiometabolic_II	CAD_PGS	T2D	EUR	44474	0.110101	0.0199418	3.3686e-08	0.00581774	0.00219907	0.00815589	0.115919	0.0200793	7.78484e-09	TRUE
PTPRB:P23467:OID30324:v1:Cardiometabolic_II	T2D_GWAS_signif	T2D	EUR	44474	0.400499	0.0198797	0	0.00790066	0.00224274	0.000427068	0.4084	0.0199644	0	TRUE
PTPRB:P23467:OID30324:v1:Cardiometabolic_II	beta_cell_pPS	T2D	EUR	44474	0.239052	0.0198029	0	0.00456989	0.00219446	0.0372997	0.243622	0.0199837	0	TRUE
PTPRB:P23467:OID30324:v1:Cardiometabolic_II	lipodystrophy_pPS	T2D	EUR	44474	0.1718	0.0202671	0	0.00800726	0.00221488	0.000300107	0.179807	0.0203509	0	TRUE
PTPRB:P23467:OID30324:v1:Cardiometabolic_II	T2D_PGS	CAD	EUR	44474	0.101299	0.0177576	1.16677e-08	0.00557691	0.00114033	1.00533e-06	0.106876	0.0177544	1.74765e-09	TRUE
PTPRB:P23467:OID30324:v1:Cardiometabolic_II	CAD_PGS	CAD	EUR	44474	0.324451	0.0181126	0	0.00236882	0.000770233	0.00210177	0.32682	0.0181015	0	TRUE
PTPRB:P23467:OID30324:v1:Cardiometabolic_II	T2D_GWAS_signif	CAD	EUR	44474	0.0540907	0.0178224	0.00240546	0.00290286	0.000816075	0.000374968	0.0569935	0.0178297	0.00139078	TRUE
PTPRB:P23467:OID30324:v1:Cardiometabolic_II	beta_cell_pPS	CAD	EUR	44474	0.0468572	0.0175051	0.00743343	0.0018591	0.000735919	0.0115293	0.0487163	0.0174936	0.00535591	TRUE
PTPRB:P23467:OID30324:v1:Cardiometabolic_II	lipodystrophy_pPS	CAD	EUR	44474	0.0456499	0.0173871	0.00865198	0.00215868	0.000766899	0.0048805	0.0478086	0.0173905	0.0059755	TRUE
PTPRB:P23467:OID30324:v1:Cardiometabolic_II	T2D_PGS	CKD	EUR	44474	0.147193	0.0211601	3.49654e-12	0.0026723	0.00107082	0.0125755	0.149865	0.0211692	1.44795e-12	TRUE
PTPRB:P23467:OID30324:v1:Cardiometabolic_II	CKD_PGS	CKD	EUR	44474	0.238917	0.0208885	0	-0.00131797	0.000631129	0.0367731	0.237599	0.0208744	0	TRUE
PTPRB:P23467:OID30324:v1:Cardiometabolic_II	T2D_GWAS_signif	CKD	EUR	44474	0.0427823	0.0208484	0.0401631	0.00134297	0.000634221	0.034216	0.0441253	0.0208473	0.0342943	TRUE
PTPRB:P23467:OID30324:v1:Cardiometabolic_II	T2D_PGS	NASH	EUR	44474	0.110816	0.0399674	0.00556007	0.0121668	0.00276054	1.04614e-05	0.122983	0.0399239	0.00206703	TRUE
PTPRB:P23467:OID30324:v1:Cardiometabolic_II	T2D_GWAS_signif	NASH	EUR	44474	0.078458	0.0385112	0.0416223	0.00614484	0.00209639	0.003377	0.0846028	0.0385373	0.0281385	TRUE
PTPRB:P23467:OID30324:v1:Cardiometabolic_II	lipodystrophy_pPS	NASH	EUR	44474	0.0997201	0.0402976	0.0133388	0.00624596	0.00200575	0.00184553	0.105966	0.0402515	0.00847344	TRUE
PTPRB:P23467:OID30324:v1:Cardiometabolic_II	T2D_PGS	T2D	ALL	47852	0.723644	0.0195241	0	0.0186927	0.00219721	0	0.742337	0.0195458	0	FALSE
PTPRB:P23467:OID30324:v1:Cardiometabolic_II	CAD_PGS	T2D	ALL	47852	0.108789	0.0178055	9.97219e-10	0.0098516	0.00210794	2.96003e-06	0.118641	0.0179276	3.64622e-11	FALSE
PTPRB:P23467:OID30324:v1:Cardiometabolic_II	BMI_PGS	T2D	ALL	47852	0.180632	0.017687	0	0.00617741	0.00209369	0.00317274	0.18681	0.0177711	0	FALSE
PTPRB:P23467:OID30324:v1:Cardiometabolic_II	T2D_GWAS_signif	T2D	ALL	47852	0.343673	0.0176161	0	0.00705305	0.00210799	0.000820271	0.350726	0.0176944	0	FALSE
PTPRB:P23467:OID30324:v1:Cardiometabolic_II	beta_cell_pPS	T2D	ALL	47852	0.205485	0.0177517	0	0.00583817	0.00206962	0.00478898	0.211323	0.0178865	0	FALSE
PTPRB:P23467:OID30324:v1:Cardiometabolic_II	lipodystrophy_pPS	T2D	ALL	47852	0.137677	0.0183673	6.59472e-14	0.00740405	0.002095	0.000409095	0.145081	0.0184387	3.55271e-15	FALSE
PTPRB:P23467:OID30324:v1:Cardiometabolic_II	T2D_PGS	CAD	ALL	47852	0.132847	0.0170614	6.88338e-15	0.00785393	0.00128466	9.74025e-10	0.140701	0.0170568	2.22045e-16	FALSE
PTPRB:P23467:OID30324:v1:Cardiometabolic_II	CAD_PGS	CAD	ALL	47852	0.320707	0.0173564	0	0.00357939	0.000902439	7.2982e-05	0.324286	0.0173445	0	FALSE
PTPRB:P23467:OID30324:v1:Cardiometabolic_II	BMI_PGS	CAD	ALL	47852	0.0738568	0.0168816	1.21445e-05	0.00277035	0.000861051	0.00129354	0.0766271	0.0168833	5.66162e-06	FALSE
PTPRB:P23467:OID30324:v1:Cardiometabolic_II	T2D_GWAS_signif	CAD	ALL	47852	0.056108	0.0169977	0.000963697	0.00326405	0.000887021	0.000233431	0.059372	0.0170086	0.000481739	FALSE
PTPRB:P23467:OID30324:v1:Cardiometabolic_II	beta_cell_pPS	CAD	ALL	47852	0.047143	0.0168433	0.0051275	0.00219894	0.000834315	0.0083982	0.0493419	0.0168369	0.00338328	FALSE
PTPRB:P23467:OID30324:v1:Cardiometabolic_II	lipodystrophy_pPS	CAD	ALL	47852	0.0438661	0.0167854	0.0089658	0.00261752	0.000864469	0.00246266	0.0464836	0.0167905	0.00563233	FALSE
PTPRB:P23467:OID30324:v1:Cardiometabolic_II	T2D_PGS	CKD	ALL	47852	0.193793	0.020267	0	0.0051677	0.00124991	3.55794e-05	0.198961	0.0202817	0	FALSE
PTPRB:P23467:OID30324:v1:Cardiometabolic_II	CAD_PGS	CKD	ALL	47852	0.0642417	0.020013	0.00132738	0.00220668	0.000814623	0.00675207	0.0664483	0.0199996	0.000892207	FALSE
PTPRB:P23467:OID30324:v1:Cardiometabolic_II	T2D_GWAS_signif	CKD	ALL	47852	0.0517654	0.019795	0.00892094	0.00199269	0.000794017	0.0120857	0.0537581	0.0198022	0.00663264	FALSE
PTPRB:P23467:OID30324:v1:Cardiometabolic_II	T2D_PGS	NASH	ALL	47852	0.189683	0.0375512	4.38762e-07	0.0156098	0.00266833	4.91474e-09	0.205293	0.0375108	4.4272e-08	FALSE
PTPRB:P23467:OID30324:v1:Cardiometabolic_II	CAD_PGS	NASH	ALL	47852	0.0752209	0.0368532	0.0412415	0.00857759	0.00204257	2.6762e-05	0.0837984	0.0369156	0.0232076	FALSE
PTPRB:P23467:OID30324:v1:Cardiometabolic_II	BMI_PGS	NASH	ALL	47852	0.103925	0.0367374	0.00467124	0.00616048	0.00190222	0.00120131	0.110086	0.0367936	0.00277166	FALSE
PTPRB:P23467:OID30324:v1:Cardiometabolic_II	T2D_GWAS_signif	NASH	ALL	47852	0.0757403	0.0361887	0.0363556	0.00587197	0.00189652	0.00196032	0.0816122	0.0362298	0.0242826	FALSE
PTPRB:P23467:OID30324:v1:Cardiometabolic_II	lipodystrophy_pPS	NASH	ALL	47852	0.0933092	0.0385161	0.0154099	0.00575987	0.00185345	0.0018858	0.0990691	0.0384873	0.0100509	FALSE
PTPRB:P23467:OID30324:v1:Cardiometabolic_II	T2D_PGS	T2D	EUR	44655	0.750643	0.0207163	0	0.0197368	0.0023625	0	0.770379	0.0207367	0	FALSE
PTPRB:P23467:OID30324:v1:Cardiometabolic_II	CAD_PGS	T2D	EUR	44655	0.114023	0.0188735	1.5275e-09	0.00957759	0.00225622	2.18622e-05	0.1236	0.0190002	7.75742e-11	FALSE
PTPRB:P23467:OID30324:v1:Cardiometabolic_II	BMI_PGS	T2D	EUR	44655	0.177906	0.0186067	0	0.00697496	0.00225819	0.00201007	0.184881	0.0187117	0	FALSE
PTPRB:P23467:OID30324:v1:Cardiometabolic_II	T2D_GWAS_signif	T2D	EUR	44655	0.351813	0.0185784	0	0.00737716	0.0022784	0.00120424	0.35919	0.0186605	0	FALSE
PTPRB:P23467:OID30324:v1:Cardiometabolic_II	beta_cell_pPS	T2D	EUR	44655	0.208365	0.0187949	0	0.00518409	0.00223602	0.020425	0.213549	0.0189415	0	FALSE
PTPRB:P23467:OID30324:v1:Cardiometabolic_II	lipodystrophy_pPS	T2D	EUR	44655	0.138891	0.0194173	8.49321e-13	0.00618854	0.00225515	0.00606625	0.145079	0.0194987	1.00364e-13	FALSE
PTPRB:P23467:OID30324:v1:Cardiometabolic_II	T2D_PGS	CAD	EUR	44655	0.129134	0.0175748	2.01617e-13	0.00793176	0.00133183	2.59232e-09	0.137065	0.0175677	5.9952e-15	FALSE
PTPRB:P23467:OID30324:v1:Cardiometabolic_II	CAD_PGS	CAD	EUR	44655	0.323253	0.0179464	0	0.00340913	0.000926212	0.000232568	0.326662	0.0179359	0	FALSE
PTPRB:P23467:OID30324:v1:Cardiometabolic_II	BMI_PGS	CAD	EUR	44655	0.0743433	0.0174905	2.13304e-05	0.00290107	0.000901363	0.00128844	0.0772444	0.0174909	1.0042e-05	FALSE
PTPRB:P23467:OID30324:v1:Cardiometabolic_II	T2D_GWAS_signif	CAD	EUR	44655	0.0501106	0.0175942	0.00439766	0.00336022	0.000927596	0.000291763	0.0534708	0.0176054	0.00238802	FALSE
PTPRB:P23467:OID30324:v1:Cardiometabolic_II	beta_cell_pPS	CAD	EUR	44655	0.0448273	0.0173746	0.00987871	0.00212004	0.000865575	0.0143141	0.0469473	0.0173685	0.00687141	FALSE
PTPRB:P23467:OID30324:v1:Cardiometabolic_II	lipodystrophy_pPS	CAD	EUR	44655	0.0419354	0.0173053	0.0153813	0.002196	0.000878899	0.012469	0.0441314	0.0173124	0.0107993	FALSE
PTPRB:P23467:OID30324:v1:Cardiometabolic_II	T2D_PGS	CKD	EUR	44655	0.191693	0.0209687	0	0.00486106	0.0012715	0.000131788	0.196554	0.0209852	0	FALSE
PTPRB:P23467:OID30324:v1:Cardiometabolic_II	CAD_PGS	CKD	EUR	44655	0.0674782	0.0206274	0.00107061	0.00187946	0.000792369	0.0176941	0.0693576	0.0206171	0.000767969	FALSE
PTPRB:P23467:OID30324:v1:Cardiometabolic_II	T2D_GWAS_signif	CKD	EUR	44655	0.0422734	0.0204828	0.0390315	0.00202148	0.000805009	0.0120347	0.0442949	0.0204881	0.0306193	FALSE
PTPRB:P23467:OID30324:v1:Cardiometabolic_II	T2D_PGS	NASH	EUR	44655	0.184234	0.0389696	2.27169e-06	0.015341	0.0027732	3.16796e-08	0.199575	0.0389129	2.91678e-07	FALSE
PTPRB:P23467:OID30324:v1:Cardiometabolic_II	CAD_PGS	NASH	EUR	44655	0.0751715	0.0385283	0.0510484	0.00797941	0.00208406	0.000128783	0.083151	0.0386107	0.0312736	FALSE
PTPRB:P23467:OID30324:v1:Cardiometabolic_II	BMI_PGS	NASH	EUR	44655	0.101427	0.0383166	0.00811921	0.00575356	0.0019412	0.00303752	0.10718	0.0383716	0.0052187	FALSE
PTPRB:P23467:OID30324:v1:Cardiometabolic_II	lipodystrophy_pPS	NASH	EUR	44655	0.0868644	0.0399545	0.029699	0.00444587	0.00184203	0.0157974	0.0913102	0.0399291	0.022207	FALSE
PTPRC:P08575:OID30380:v1:Cardiometabolic_II	T2D_PGS	T2D	ALL	47614	0.725553	0.0207414	0	0.00347014	0.00119366	0.00364744	0.729023	0.0207792	0	TRUE
PTPRC:P08575:OID30380:v1:Cardiometabolic_II	CAD_PGS	T2D	ALL	47614	0.113658	0.0188532	1.65444e-09	0.00254327	0.00118387	0.0316918	0.116201	0.0188886	7.65515e-10	TRUE
PTPRC:P08575:OID30380:v1:Cardiometabolic_II	BMI_PGS	T2D	ALL	47614	-0.0427636	0.0193778	0.0273254	-0.0034459	0.00126281	0.00635755	-0.0462095	0.0194033	0.0172411	TRUE
PTPRC:P08575:OID30380:v1:Cardiometabolic_II	NASH_biomarker_GRS	T2D	ALL	47614	0.106882	0.0185961	9.0544e-09	0.00745161	0.00140246	1.07688e-07	0.114334	0.0186429	8.63311e-10	TRUE
PTPRC:P08575:OID30380:v1:Cardiometabolic_II	T2D_GWAS_signif	T2D	ALL	47614	0.395538	0.0188465	0	0.00335337	0.00118947	0.00481402	0.398891	0.0188712	0	TRUE
PTPRC:P08575:OID30380:v1:Cardiometabolic_II	liver_lipid_pPS	T2D	ALL	47614	0.0556842	0.0189096	0.00323203	0.00258255	0.00118669	0.0295355	0.0582668	0.0189512	0.00210804	TRUE
PTPRC:P08575:OID30380:v1:Cardiometabolic_II	beta_cell_pPS	T2D	ALL	47614	0.237867	0.0187741	0	0.00304131	0.001202	0.0113997	0.240908	0.0188229	0	TRUE
PTPRC:P08575:OID30380:v1:Cardiometabolic_II	lipodystrophy_pPS	T2D	ALL	47614	0.172603	0.0192056	0	0.00340634	0.00119977	0.00452335	0.176009	0.0192461	0	TRUE
PTPRC:P08575:OID30380:v1:Cardiometabolic_II	T2D_PGS	CAD	ALL	47614	0.111861	0.0172836	9.66627e-11	0.000897687	0.000436917	0.0399184	0.112758	0.0172827	6.82934e-11	TRUE
PTPRC:P08575:OID30380:v1:Cardiometabolic_II	T2D_GWAS_signif	CAD	ALL	47614	0.0586997	0.0172613	0.000672244	0.000907285	0.000439067	0.0387912	0.059607	0.0172643	0.00055516	TRUE
PTPRC:P08575:OID30380:v1:Cardiometabolic_II	beta_cell_pPS	CAD	ALL	47614	0.0463639	0.0169631	0.00627194	0.000878643	0.000427476	0.0398386	0.0472425	0.0169656	0.0053594	TRUE
PTPRC:P08575:OID30380:v1:Cardiometabolic_II	T2D_PGS	CKD	ALL	47614	0.152159	0.0204714	1.06359e-13	0.00436774	0.00129379	0.0007357	0.156527	0.0204566	1.9762e-14	TRUE
PTPRC:P08575:OID30380:v1:Cardiometabolic_II	CAD_PGS	CKD	ALL	47614	0.053615	0.0202178	0.00800488	0.00312746	0.0012384	0.0115566	0.0567424	0.0202185	0.00500888	TRUE
PTPRC:P08575:OID30380:v1:Cardiometabolic_II	T2D_GWAS_signif	CKD	ALL	47614	0.0450252	0.0200827	0.0249619	0.00432969	0.00130853	0.000936911	0.0493548	0.0201004	0.014072	TRUE
PTPRC:P08575:OID30380:v1:Cardiometabolic_II	T2D_PGS	NASH	ALL	47614	0.128316	0.038514	0.000863263	0.00489241	0.00166242	0.00325114	0.133209	0.0385392	0.000547366	TRUE
PTPRC:P08575:OID30380:v1:Cardiometabolic_II	NASH_biomarker_GRS	NASH	ALL	47614	0.246162	0.0387797	2.18549e-10	0.00794233	0.00219315	0.000292985	0.254104	0.0387526	5.48672e-11	TRUE
PTPRC:P08575:OID30380:v1:Cardiometabolic_II	T2D_GWAS_signif	NASH	ALL	47614	0.0800663	0.0373765	0.0321809	0.00478155	0.00169725	0.00484402	0.0848479	0.0373655	0.0231618	TRUE
PTPRC:P08575:OID30380:v1:Cardiometabolic_II	lipodystrophy_pPS	NASH	ALL	47614	0.103367	0.0391174	0.00822987	0.004643	0.00164957	0.00488272	0.10801	0.039123	0.00576623	TRUE
PTPRC:P08575:OID30380:v1:Cardiometabolic_II	T2D_PGS	T2D	EUR	44460	0.751219	0.0220141	0	0.00381163	0.00131526	0.00375534	0.755031	0.0220585	0	TRUE
PTPRC:P08575:OID30380:v1:Cardiometabolic_II	CAD_PGS	T2D	EUR	44460	0.116271	0.0199554	5.65836e-09	0.00351595	0.00131492	0.00749771	0.119787	0.0200018	2.11341e-09	TRUE
PTPRC:P08575:OID30380:v1:Cardiometabolic_II	BMI_PGS	T2D	EUR	44460	-0.0600183	0.0205175	0.00344206	-0.00408335	0.00140321	0.00361411	-0.0641016	0.0205547	0.00181718	TRUE
PTPRC:P08575:OID30380:v1:Cardiometabolic_II	NASH_biomarker_GRS	T2D	EUR	44460	0.122587	0.019609	4.06266e-10	0.00796549	0.00153294	2.03369e-07	0.130553	0.0196709	3.20461e-11	TRUE
PTPRC:P08575:OID30380:v1:Cardiometabolic_II	T2D_GWAS_signif	T2D	EUR	44460	0.408952	0.0199276	0	0.00304108	0.00130278	0.0195797	0.411993	0.0199574	0	TRUE
PTPRC:P08575:OID30380:v1:Cardiometabolic_II	liver_lipid_pPS	T2D	EUR	44460	0.05984	0.0200025	0.00277499	0.00267839	0.00130459	0.0400679	0.0625184	0.0200546	0.00182451	TRUE
PTPRC:P08575:OID30380:v1:Cardiometabolic_II	beta_cell_pPS	T2D	EUR	44460	0.242725	0.0199126	0	0.00297288	0.0013187	0.0241705	0.245698	0.0199661	0	TRUE
PTPRC:P08575:OID30380:v1:Cardiometabolic_II	lipodystrophy_pPS	T2D	EUR	44460	0.177142	0.0203329	0	0.00385211	0.00132474	0.00363947	0.180994	0.0203823	0	TRUE
PTPRC:P08575:OID30380:v1:Cardiometabolic_II	T2D_PGS	CKD	EUR	44460	0.145891	0.0211871	5.74563e-12	0.00448503	0.00132253	0.000695739	0.150376	0.0211718	1.22391e-12	TRUE
PTPRC:P08575:OID30380:v1:Cardiometabolic_II	CAD_PGS	CKD	EUR	44460	0.0560947	0.0208628	0.00717226	0.00341624	0.00126891	0.00709666	0.0595109	0.0208598	0.00433231	TRUE
PTPRC:P08575:OID30380:v1:Cardiometabolic_II	liver_lipid_pPS	CKD	EUR	44460	0.0489516	0.0207829	0.0185041	0.0026045	0.00123418	0.0348317	0.0515561	0.0208111	0.0132366	TRUE
PTPRC:P08575:OID30380:v1:Cardiometabolic_II	T2D_PGS	NASH	EUR	44460	0.120157	0.040097	0.00272946	0.00504087	0.00174682	0.0039049	0.125198	0.0400918	0.00179148	TRUE
PTPRC:P08575:OID30380:v1:Cardiometabolic_II	NASH_biomarker_GRS	NASH	EUR	44460	0.256209	0.0405158	2.55418e-10	0.00776625	0.00228537	0.000678178	0.263975	0.0404758	6.94724e-11	TRUE
PTPRC:P08575:OID30380:v1:Cardiometabolic_II	T2D_GWAS_signif	NASH	EUR	44460	0.0787162	0.0387167	0.0420392	0.00415626	0.0016748	0.0130775	0.0828724	0.0387112	0.0322915	TRUE
PTPRC:P08575:OID30380:v1:Cardiometabolic_II	lipodystrophy_pPS	NASH	EUR	44460	0.0979315	0.0406744	0.0160537	0.00451155	0.00169954	0.00794084	0.102443	0.0406812	0.011796	TRUE
PTPRC:P08575:OID30380:v1:Cardiometabolic_II	T2D_PGS	T2D	ALL	47848	0.738434	0.0195956	0	0.00924283	0.00176909	1.74519e-07	0.747677	0.0196535	0	FALSE
PTPRC:P08575:OID30380:v1:Cardiometabolic_II	CAD_PGS	T2D	ALL	47848	0.117487	0.0177673	3.77767e-11	0.0041649	0.00173666	0.0164747	0.121652	0.0178335	9.00569e-12	FALSE
PTPRC:P08575:OID30380:v1:Cardiometabolic_II	CKD_PGS	T2D	ALL	47848	0.0360172	0.0177667	0.0426385	0.00641305	0.00178043	0.000315828	0.0424302	0.0178291	0.0173208	FALSE
PTPRC:P08575:OID30380:v1:Cardiometabolic_II	BMI_PGS	T2D	ALL	47848	0.174599	0.0176294	0	0.00948068	0.00179625	1.30579e-07	0.18408	0.0176887	0	FALSE
PTPRC:P08575:OID30380:v1:Cardiometabolic_II	NASH_biomarker_GRS	T2D	ALL	47848	0.0927085	0.0176841	1.58447e-07	0.00890786	0.00180662	8.19454e-07	0.101616	0.0177563	1.04772e-08	FALSE
PTPRC:P08575:OID30380:v1:Cardiometabolic_II	T2D_GWAS_signif	T2D	ALL	47848	0.350824	0.0176972	0	0.00405774	0.00172925	0.018949	0.354882	0.0177402	0	FALSE
PTPRC:P08575:OID30380:v1:Cardiometabolic_II	liver_lipid_pPS	T2D	ALL	47848	0.0570339	0.0180415	0.00157088	0.00435313	0.00173014	0.0118678	0.0613871	0.0181062	0.000697941	FALSE
PTPRC:P08575:OID30380:v1:Cardiometabolic_II	beta_cell_pPS	T2D	ALL	47848	0.207669	0.0177597	0	0.00443214	0.00174687	0.0111748	0.212101	0.0178296	0	FALSE
PTPRC:P08575:OID30380:v1:Cardiometabolic_II	T2D_PGS	CAD	ALL	47848	0.139878	0.0170994	2.22045e-16	0.0034489	0.00083262	3.43954e-05	0.143327	0.0170966	0	FALSE
PTPRC:P08575:OID30380:v1:Cardiometabolic_II	CKD_PGS	CAD	ALL	47848	0.0355442	0.0166717	0.0330062	0.00206038	0.000661733	0.00184813	0.0376046	0.0166889	0.0242423	FALSE
PTPRC:P08575:OID30380:v1:Cardiometabolic_II	BMI_PGS	CAD	ALL	47848	0.0711188	0.0168626	2.46972e-05	0.00331899	0.000807061	3.91492e-05	0.0744378	0.0168648	1.01569e-05	FALSE
PTPRC:P08575:OID30380:v1:Cardiometabolic_II	T2D_GWAS_signif	CAD	ALL	47848	0.0548632	0.0170304	0.00127525	0.00177193	0.000636891	0.0053999	0.0566351	0.0170399	0.000888376	FALSE
PTPRC:P08575:OID30380:v1:Cardiometabolic_II	beta_cell_pPS	CAD	ALL	47848	0.0445912	0.0168278	0.00805268	0.00170777	0.000628523	0.00658547	0.046299	0.0168368	0.0059619	FALSE
PTPRC:P08575:OID30380:v1:Cardiometabolic_II	T2D_PGS	CKD	ALL	47848	0.190891	0.0202618	0	0.00995801	0.00179443	2.86641e-08	0.200849	0.0202694	0	FALSE
PTPRC:P08575:OID30380:v1:Cardiometabolic_II	CAD_PGS	CKD	ALL	47848	0.0629862	0.0198776	0.00153118	0.00547866	0.00167599	0.00107964	0.0684648	0.0199031	0.00058191	FALSE
PTPRC:P08575:OID30380:v1:Cardiometabolic_II	CKD_PGS	CKD	ALL	47848	0.242105	0.0198237	0	0.00587188	0.00168951	0.000509907	0.247977	0.0198695	0	FALSE
PTPRC:P08575:OID30380:v1:Cardiometabolic_II	BMI_PGS	CKD	ALL	47848	0.108175	0.0197162	4.0974e-08	0.00751034	0.00169831	9.76838e-06	0.115685	0.0197471	4.67531e-09	FALSE
PTPRC:P08575:OID30380:v1:Cardiometabolic_II	T2D_GWAS_signif	CKD	ALL	47848	0.044036	0.0197263	0.0255923	0.00570166	0.00169909	0.000791569	0.0497376	0.0197762	0.0119026	FALSE
PTPRC:P08575:OID30380:v1:Cardiometabolic_II	T2D_PGS	NASH	ALL	47848	0.19434	0.0375634	2.29566e-07	0.0112065	0.00230214	1.12829e-06	0.205546	0.037594	4.56336e-08	FALSE
PTPRC:P08575:OID30380:v1:Cardiometabolic_II	CAD_PGS	NASH	ALL	47848	0.0836978	0.0367522	0.0227651	0.00464016	0.00187186	0.0131786	0.0883379	0.0368143	0.0164151	FALSE
PTPRC:P08575:OID30380:v1:Cardiometabolic_II	BMI_PGS	NASH	ALL	47848	0.0966477	0.0366311	0.00832959	0.0114408	0.00228164	5.32247e-07	0.108089	0.0366731	0.00320506	FALSE
PTPRC:P08575:OID30380:v1:Cardiometabolic_II	NASH_biomarker_GRS	NASH	ALL	47848	0.245406	0.0377363	7.86335e-11	0.00908088	0.00215292	2.46542e-05	0.254487	0.0377686	1.60509e-11	FALSE
PTPRC:P08575:OID30380:v1:Cardiometabolic_II	T2D_GWAS_signif	NASH	ALL	47848	0.0710396	0.0364113	0.0510535	0.00630743	0.00195328	0.00124158	0.077347	0.0364025	0.0336057	FALSE
PTPRC:P08575:OID30380:v1:Cardiometabolic_II	lipodystrophy_pPS	NASH	ALL	47848	0.0911078	0.0389136	0.0192176	0.00420608	0.00183703	0.0220437	0.0953139	0.0389317	0.0143558	FALSE
PTPRC:P08575:OID30380:v1:Cardiometabolic_II	T2D_PGS	T2D	EUR	44641	0.765775	0.0207876	0	0.0102158	0.00194351	1.46935e-07	0.775991	0.0208575	0	FALSE
PTPRC:P08575:OID30380:v1:Cardiometabolic_II	CAD_PGS	T2D	EUR	44641	0.121938	0.0188183	9.18599e-11	0.00560803	0.0018991	0.00314713	0.127546	0.0188994	1.49198e-11	FALSE
PTPRC:P08575:OID30380:v1:Cardiometabolic_II	CKD_PGS	T2D	EUR	44641	0.0413957	0.0188574	0.0281495	0.00605046	0.0019393	0.00180899	0.0474461	0.0189241	0.0121697	FALSE
PTPRC:P08575:OID30380:v1:Cardiometabolic_II	BMI_PGS	T2D	EUR	44641	0.172769	0.0185259	0	0.00984006	0.00196687	5.64747e-07	0.182609	0.0186079	0	FALSE
PTPRC:P08575:OID30380:v1:Cardiometabolic_II	NASH_biomarker_GRS	T2D	EUR	44641	0.108543	0.0186284	5.65165e-09	0.00993417	0.00197616	4.98186e-07	0.118478	0.0187199	2.46808e-10	FALSE
PTPRC:P08575:OID30380:v1:Cardiometabolic_II	liver_lipid_pPS	T2D	EUR	44641	0.0605292	0.0190662	0.0015	0.00468672	0.00189635	0.013457	0.0652159	0.019144	0.000657755	FALSE
PTPRC:P08575:OID30380:v1:Cardiometabolic_II	beta_cell_pPS	T2D	EUR	44641	0.211123	0.0188243	0	0.0041599	0.00191211	0.0295885	0.215282	0.0189029	0	FALSE
PTPRC:P08575:OID30380:v1:Cardiometabolic_II	T2D_PGS	CAD	EUR	44641	0.136727	0.0176189	8.43769e-15	0.00341598	0.00086102	7.26722e-05	0.140143	0.0176124	1.77636e-15	FALSE
PTPRC:P08575:OID30380:v1:Cardiometabolic_II	CKD_PGS	CAD	EUR	44641	0.0332763	0.0172499	0.0537218	0.00189701	0.000655872	0.0038238	0.0351734	0.0172684	0.0416641	FALSE
PTPRC:P08575:OID30380:v1:Cardiometabolic_II	BMI_PGS	CAD	EUR	44641	0.0727458	0.0174765	3.14783e-05	0.00295755	0.000784035	0.0001618	0.0757033	0.0174786	1.48298e-05	FALSE
PTPRC:P08575:OID30380:v1:Cardiometabolic_II	T2D_GWAS_signif	CAD	EUR	44641	0.0494314	0.0176277	0.00504441	0.00167736	0.000637268	0.00848558	0.0511088	0.0176362	0.00375612	FALSE
PTPRC:P08575:OID30380:v1:Cardiometabolic_II	beta_cell_pPS	CAD	EUR	44641	0.0422213	0.0173705	0.0150722	0.00157948	0.000622763	0.0112049	0.0438008	0.0173761	0.0117106	FALSE
PTPRC:P08575:OID30380:v1:Cardiometabolic_II	T2D_PGS	CKD	EUR	44641	0.187491	0.0209634	0	0.0103955	0.00187565	2.98392e-08	0.197887	0.0209714	0	FALSE
PTPRC:P08575:OID30380:v1:Cardiometabolic_II	CAD_PGS	CKD	EUR	44641	0.065814	0.0204932	0.00132045	0.00573308	0.00173544	0.000954774	0.0715471	0.0205188	0.000488653	FALSE
PTPRC:P08575:OID30380:v1:Cardiometabolic_II	CKD_PGS	CKD	EUR	44641	0.244877	0.0204946	0	0.0054221	0.00173806	0.00181077	0.250299	0.0205414	0	FALSE
PTPRC:P08575:OID30380:v1:Cardiometabolic_II	BMI_PGS	CKD	EUR	44641	0.113754	0.0204575	2.68976e-08	0.00734748	0.00175353	2.78834e-05	0.121102	0.0204936	3.43663e-09	FALSE
PTPRC:P08575:OID30380:v1:Cardiometabolic_II	liver_lipid_pPS	CKD	EUR	44641	0.0514459	0.0205437	0.0122722	0.00375335	0.00169397	0.026711	0.0551993	0.0206046	0.0073848	FALSE
PTPRC:P08575:OID30380:v1:Cardiometabolic_II	T2D_PGS	NASH	EUR	44641	0.190761	0.0390013	1.00259e-06	0.0117198	0.0024384	1.53723e-06	0.20248	0.0389906	2.0687e-07	FALSE
PTPRC:P08575:OID30380:v1:Cardiometabolic_II	CAD_PGS	NASH	EUR	44641	0.085051	0.0385032	0.0271792	0.00528143	0.00193594	0.00636998	0.0903324	0.0385453	0.0191017	FALSE
PTPRC:P08575:OID30380:v1:Cardiometabolic_II	BMI_PGS	NASH	EUR	44641	0.0961198	0.038148	0.0117471	0.0116144	0.00237545	1.01169e-06	0.107734	0.0381923	0.00478983	FALSE
PTPRC:P08575:OID30380:v1:Cardiometabolic_II	NASH_biomarker_GRS	NASH	EUR	44641	0.255435	0.0394724	9.72162e-11	0.00910876	0.00224324	4.89597e-05	0.264543	0.0395047	2.13458e-11	FALSE
PTPRC:P08575:OID30380:v1:Cardiometabolic_II	obesity_pPS	NASH	EUR	44641	0.0806734	0.0389506	0.0383425	0.00503359	0.00193597	0.00932154	0.085707	0.0389894	0.0279341	FALSE
PTPRC:P08575:OID30380:v1:Cardiometabolic_II	lipodystrophy_pPS	NASH	EUR	44641	0.0835099	0.040446	0.038949	0.00425673	0.00191343	0.0261043	0.0877666	0.0404742	0.0301238	FALSE
PTPRF:P10586:OID20310:v1:Cardiometabolic	T2D_PGS	T2D	ALL	47811	0.712886	0.0206017	0	0.013875	0.00196625	1.70686e-12	0.726761	0.0206721	0	TRUE
PTPRF:P10586:OID20310:v1:Cardiometabolic	CAD_PGS	T2D	ALL	47811	0.110673	0.01882	4.08717e-09	0.00554911	0.00181823	0.00227377	0.116222	0.0189161	8.04297e-10	TRUE
PTPRF:P10586:OID20310:v1:Cardiometabolic	NASH_biomarker_GRS	T2D	ALL	47811	0.105859	0.0186498	1.3775e-08	0.0084838	0.00189043	7.19785e-06	0.114343	0.0187476	1.06678e-09	TRUE
PTPRF:P10586:OID20310:v1:Cardiometabolic	T2D_GWAS_signif	T2D	ALL	47811	0.389089	0.0187095	0	0.00744372	0.00183559	5.00858e-05	0.396533	0.0188229	0	TRUE
PTPRF:P10586:OID20310:v1:Cardiometabolic	liver_lipid_pPS	T2D	ALL	47811	0.0619345	0.0188054	0.00098969	-0.00971512	0.0018898	2.73533e-07	0.0522193	0.0189174	0.00577324	TRUE
PTPRF:P10586:OID20310:v1:Cardiometabolic	beta_cell_pPS	T2D	ALL	47811	0.231575	0.0186308	0	0.00819188	0.00185353	9.88821e-06	0.239767	0.0187192	0	TRUE
PTPRF:P10586:OID20310:v1:Cardiometabolic	lipodystrophy_pPS	T2D	ALL	47811	0.160949	0.0189852	0	0.0122528	0.00193588	2.46226e-10	0.173202	0.0190716	0	TRUE
PTPRF:P10586:OID20310:v1:Cardiometabolic	T2D_PGS	CKD	ALL	47811	0.169544	0.0204078	0	-0.0100395	0.00184307	5.11817e-08	0.159505	0.0204157	5.55112e-15	TRUE
PTPRF:P10586:OID20310:v1:Cardiometabolic	CAD_PGS	CKD	ALL	47811	0.0588106	0.0201399	0.00349918	-0.00388815	0.00162278	0.0165758	0.0549224	0.0201993	0.00654735	TRUE
PTPRF:P10586:OID20310:v1:Cardiometabolic	CKD_PGS	CKD	ALL	47811	0.227768	0.0202066	0	0.00805794	0.00173433	3.38204e-06	0.235826	0.0202182	0	TRUE
PTPRF:P10586:OID20310:v1:Cardiometabolic	CKD_GWAS_signif	CKD	ALL	47811	0.151231	0.0202695	8.59313e-14	0.00789438	0.0017063	3.71709e-06	0.159126	0.0203044	4.66294e-15	TRUE
PTPRF:P10586:OID20310:v1:Cardiometabolic	T2D_GWAS_signif	CKD	ALL	47811	0.0577639	0.0200155	0.00390214	-0.00556689	0.00166576	0.000831909	0.0521971	0.0200554	0.0092507	TRUE
PTPRF:P10586:OID20310:v1:Cardiometabolic	liver_lipid_pPS	CKD	ALL	47811	0.048767	0.0201095	0.0153054	0.00359458	0.00160011	0.0246748	0.0523616	0.0201633	0.00940738	TRUE
PTPRF:P10586:OID20310:v1:Cardiometabolic	T2D_PGS	NASH	ALL	47811	0.122017	0.0381028	0.00136333	0.00906489	0.00241245	0.000171589	0.131082	0.0381091	0.000582485	TRUE
PTPRF:P10586:OID20310:v1:Cardiometabolic	NASH_biomarker_GRS	NASH	ALL	47811	0.248857	0.0390772	1.91091e-10	0.0053508	0.00175497	0.00229642	0.254207	0.039086	7.83174e-11	TRUE
PTPRF:P10586:OID20310:v1:Cardiometabolic	T2D_GWAS_signif	NASH	ALL	47811	0.0796345	0.0370123	0.0314314	0.00369167	0.00150443	0.0141327	0.0833261	0.0370278	0.0244255	TRUE
PTPRF:P10586:OID20310:v1:Cardiometabolic	lipodystrophy_pPS	NASH	ALL	47811	0.0868445	0.0385039	0.0241036	0.00856059	0.0022774	0.000170642	0.0954051	0.0384497	0.0130905	TRUE
PTPRF:P10586:OID20310:v1:Cardiometabolic	T2D_PGS	T2D	EUR	44665	0.738771	0.021856	0	0.0144271	0.00210066	6.51568e-12	0.753198	0.0219378	0	TRUE
PTPRF:P10586:OID20310:v1:Cardiometabolic	CAD_PGS	T2D	EUR	44665	0.114552	0.0199093	8.73289e-09	0.00576347	0.0019705	0.00344599	0.120315	0.0200106	1.82606e-09	TRUE
PTPRF:P10586:OID20310:v1:Cardiometabolic	NASH_biomarker_GRS	T2D	EUR	44665	0.122561	0.019677	4.70498e-10	0.00889201	0.0020309	1.19576e-05	0.131453	0.0197864	3.0616e-11	TRUE
PTPRF:P10586:OID20310:v1:Cardiometabolic	CKD_GWAS_signif	T2D	EUR	44665	-0.0344471	0.019803	0.0819476	-0.0101378	0.00207512	1.03234e-06	-0.0445849	0.0199187	0.0251984	TRUE
PTPRF:P10586:OID20310:v1:Cardiometabolic	T2D_GWAS_signif	T2D	EUR	44665	0.401824	0.0197714	0	0.00722839	0.00195283	0.000214329	0.409052	0.0198964	0	TRUE
PTPRF:P10586:OID20310:v1:Cardiometabolic	liver_lipid_pPS	T2D	EUR	44665	0.0669493	0.0198947	0.000764927	-0.0101442	0.00204191	6.76457e-07	0.0568051	0.0200266	0.0045614	TRUE
PTPRF:P10586:OID20310:v1:Cardiometabolic	beta_cell_pPS	T2D	EUR	44665	0.235206	0.0197706	0	0.00837105	0.00200359	2.94059e-05	0.243577	0.0198581	0	TRUE
PTPRF:P10586:OID20310:v1:Cardiometabolic	lipodystrophy_pPS	T2D	EUR	44665	0.165623	0.0201174	2.22045e-16	0.01376	0.00211445	7.63538e-11	0.179383	0.0202019	0	TRUE
PTPRF:P10586:OID20310:v1:Cardiometabolic	lipodystrophy_pPS	CAD	EUR	44665	0.0442807	0.0173237	0.0105859	0.0015863	0.000798273	0.0469036	0.0458671	0.0173043	0.00803447	TRUE
PTPRF:P10586:OID20310:v1:Cardiometabolic	T2D_PGS	CKD	EUR	44665	0.163116	0.0211443	1.22125e-14	-0.00997556	0.00186886	9.4088e-08	0.153141	0.0211387	4.33875e-13	TRUE
PTPRF:P10586:OID20310:v1:Cardiometabolic	CAD_PGS	CKD	EUR	44665	0.0613335	0.0207695	0.00314651	-0.00353016	0.00161988	0.0293112	0.0578033	0.020825	0.00550877	TRUE
PTPRF:P10586:OID20310:v1:Cardiometabolic	CKD_PGS	CKD	EUR	44665	0.229851	0.0208959	0	0.00768101	0.00174215	1.03886e-05	0.237533	0.0209001	0	TRUE
PTPRF:P10586:OID20310:v1:Cardiometabolic	CKD_GWAS_signif	CKD	EUR	44665	0.153444	0.0209399	2.34035e-13	0.00819423	0.00175056	2.85595e-06	0.161638	0.020974	1.28786e-14	TRUE
PTPRF:P10586:OID20310:v1:Cardiometabolic	T2D_GWAS_signif	CKD	EUR	44665	0.0487618	0.0207407	0.0187222	-0.00545685	0.00166816	0.001071	0.0433049	0.0207794	0.0371569	TRUE
PTPRF:P10586:OID20310:v1:Cardiometabolic	liver_lipid_pPS	CKD	EUR	44665	0.0529819	0.0208152	0.010917	0.00334636	0.00160005	0.0364919	0.0563282	0.0208616	0.00693199	TRUE
PTPRF:P10586:OID20310:v1:Cardiometabolic	T2D_PGS	NASH	EUR	44665	0.1156	0.0396293	0.00353366	0.00907178	0.00251704	0.000313184	0.124672	0.0396958	0.00168551	TRUE
PTPRF:P10586:OID20310:v1:Cardiometabolic	NASH_biomarker_GRS	NASH	EUR	44665	0.255534	0.0408389	3.92144e-10	0.00501357	0.00176757	0.00456233	0.260548	0.0408373	1.76919e-10	TRUE
PTPRF:P10586:OID20310:v1:Cardiometabolic	T2D_GWAS_signif	NASH	EUR	44665	0.0780841	0.0383074	0.0415146	0.00338578	0.00152818	0.0267213	0.0814699	0.0383509	0.0336426	TRUE
PTPRF:P10586:OID20310:v1:Cardiometabolic	lipodystrophy_pPS	NASH	EUR	44665	0.078284	0.0399159	0.0498528	0.00838728	0.00234141	0.00034079	0.0866713	0.0398627	0.0296867	TRUE
PTPRF:P10586:OID20310:v1:Cardiometabolic	T2D_PGS	T2D	ALL	48046	0.738705	0.0194898	0	0.00572215	0.0011383	4.98428e-07	0.744427	0.0195198	0	FALSE
PTPRF:P10586:OID20310:v1:Cardiometabolic	CKD_PGS	T2D	ALL	48046	0.0502238	0.0178352	0.00486264	-0.00761713	0.00127043	2.02623e-09	0.0426066	0.0178456	0.016963	FALSE
PTPRF:P10586:OID20310:v1:Cardiometabolic	BMI_PGS	T2D	ALL	48046	0.189444	0.0177103	0	-0.00360693	0.00111125	0.00117107	0.185837	0.0177511	0	FALSE
PTPRF:P10586:OID20310:v1:Cardiometabolic	NASH_biomarker_GRS	T2D	ALL	48046	0.0959559	0.0177888	6.88426e-08	0.00535825	0.00117238	4.86771e-06	0.101314	0.017819	1.30242e-08	FALSE
PTPRF:P10586:OID20310:v1:Cardiometabolic	T2D_GWAS_signif	T2D	ALL	48046	0.347327	0.0176491	0	0.00491466	0.00111067	9.64573e-06	0.352242	0.0176772	0	FALSE
PTPRF:P10586:OID20310:v1:Cardiometabolic	liver_lipid_pPS	T2D	ALL	48046	0.0599049	0.0180438	0.000900271	-0.00370302	0.00108959	0.000677495	0.0562018	0.0180876	0.00188863	FALSE
PTPRF:P10586:OID20310:v1:Cardiometabolic	beta_cell_pPS	T2D	ALL	48046	0.20656	0.0177477	0	0.00574983	0.00116704	8.35633e-07	0.21231	0.0177705	0	FALSE
PTPRF:P10586:OID20310:v1:Cardiometabolic	lipodystrophy_pPS	T2D	ALL	48046	0.135753	0.0182758	1.10134e-13	0.00741738	0.00123769	2.06126e-09	0.14317	0.0183087	5.32907e-15	FALSE
PTPRF:P10586:OID20310:v1:Cardiometabolic	T2D_PGS	CKD	ALL	48046	0.210096	0.0201933	0	-0.00680888	0.00188421	0.000301915	0.203288	0.020255	0	FALSE
PTPRF:P10586:OID20310:v1:Cardiometabolic	CKD_PGS	CKD	ALL	48046	0.238591	0.0198892	0	0.0104892	0.0019433	6.75311e-08	0.249081	0.0199023	0	FALSE
PTPRF:P10586:OID20310:v1:Cardiometabolic	BMI_PGS	CKD	ALL	48046	0.109017	0.0197013	3.13891e-08	0.00732728	0.00189475	0.000110115	0.116344	0.0197269	3.68497e-09	FALSE
PTPRF:P10586:OID20310:v1:Cardiometabolic	CKD_GWAS_signif	CKD	ALL	48046	0.151483	0.0200435	4.10783e-14	0.00973904	0.00190019	2.97057e-07	0.161222	0.0200943	1.11022e-15	FALSE
PTPRF:P10586:OID20310:v1:Cardiometabolic	T2D_GWAS_signif	CKD	ALL	48046	0.0584826	0.0196483	0.00291595	-0.00660995	0.00185731	0.00037243	0.0518726	0.0197297	0.00855967	FALSE
PTPRF:P10586:OID20310:v1:Cardiometabolic	T2D_PGS	NASH	ALL	48046	0.200691	0.0372752	7.28344e-08	0.00277456	0.00126601	0.0284102	0.203465	0.0372838	4.83686e-08	FALSE
PTPRF:P10586:OID20310:v1:Cardiometabolic	BMI_PGS	NASH	ALL	48046	0.119002	0.0365722	0.00113837	-0.0024597	0.00103633	0.0176222	0.116542	0.0366315	0.00146527	FALSE
PTPRF:P10586:OID20310:v1:Cardiometabolic	NASH_biomarker_GRS	NASH	ALL	48046	0.251651	0.0379747	3.43028e-11	0.00251198	0.00117448	0.032452	0.254163	0.0379755	2.18943e-11	FALSE
PTPRF:P10586:OID20310:v1:Cardiometabolic	T2D_GWAS_signif	NASH	ALL	48046	0.0733017	0.0361831	0.0427797	0.0023182	0.00106103	0.0288999	0.0756199	0.0361802	0.0366097	FALSE
PTPRF:P10586:OID20310:v1:Cardiometabolic	lipodystrophy_pPS	NASH	ALL	48046	0.0797721	0.0383025	0.0372797	0.00418465	0.00171467	0.0146672	0.0839567	0.0382459	0.0281507	FALSE
PTPRF:P10586:OID20310:v1:Cardiometabolic	T2D_PGS	T2D	EUR	44848	0.767245	0.0206888	0	0.00618044	0.00122303	4.34024e-07	0.773426	0.0207235	0	FALSE
PTPRF:P10586:OID20310:v1:Cardiometabolic	CKD_PGS	T2D	EUR	44848	0.0572234	0.0189551	0.002537	-0.00856933	0.00139845	8.91442e-10	0.0486541	0.0189704	0.0103255	FALSE
PTPRF:P10586:OID20310:v1:Cardiometabolic	BMI_PGS	T2D	EUR	44848	0.189092	0.0186492	0	-0.00433274	0.00121955	0.000381268	0.18476	0.0186993	0	FALSE
PTPRF:P10586:OID20310:v1:Cardiometabolic	NASH_biomarker_GRS	T2D	EUR	44848	0.113183	0.0187706	1.64166e-09	0.00562294	0.00125555	7.51853e-06	0.118806	0.0187965	2.60483e-10	FALSE
PTPRF:P10586:OID20310:v1:Cardiometabolic	T2D_GWAS_signif	T2D	EUR	44848	0.355231	0.0185972	0	0.00496263	0.00118242	2.70443e-05	0.360194	0.018629	0	FALSE
PTPRF:P10586:OID20310:v1:Cardiometabolic	liver_lipid_pPS	T2D	EUR	44848	0.0639894	0.0190775	0.000796007	-0.00380885	0.00116852	0.00111594	0.0601806	0.0191331	0.00165877	FALSE
PTPRF:P10586:OID20310:v1:Cardiometabolic	beta_cell_pPS	T2D	EUR	44848	0.208	0.0188252	0	0.00596674	0.00125061	1.83247e-06	0.213966	0.0188469	0	FALSE
PTPRF:P10586:OID20310:v1:Cardiometabolic	lipodystrophy_pPS	T2D	EUR	44848	0.137187	0.0193477	1.33515e-12	0.00831206	0.00135779	9.25409e-10	0.145499	0.0193804	6.01741e-14	FALSE
PTPRF:P10586:OID20310:v1:Cardiometabolic	T2D_PGS	CKD	EUR	44848	0.207358	0.0209219	0	-0.0070047	0.00191135	0.000247543	0.200353	0.0209727	0	FALSE
PTPRF:P10586:OID20310:v1:Cardiometabolic	CKD_PGS	CKD	EUR	44848	0.241781	0.0205634	0	0.010104	0.00197107	2.95764e-07	0.251885	0.020566	0	FALSE
PTPRF:P10586:OID20310:v1:Cardiometabolic	BMI_PGS	CKD	EUR	44848	0.114347	0.0204367	2.20397e-08	0.00733302	0.00192712	0.000141702	0.12168	0.0204573	2.71424e-09	FALSE
PTPRF:P10586:OID20310:v1:Cardiometabolic	CKD_GWAS_signif	CKD	EUR	44848	0.153956	0.0206743	9.57012e-14	0.0100571	0.00195958	2.86288e-07	0.164014	0.0207228	2.44249e-15	FALSE
PTPRF:P10586:OID20310:v1:Cardiometabolic	T2D_GWAS_signif	CKD	EUR	44848	0.0497894	0.0203417	0.014379	-0.00663683	0.00188027	0.000415988	0.0431526	0.0204204	0.0345827	FALSE
PTPRF:P10586:OID20310:v1:Cardiometabolic	T2D_PGS	NASH	EUR	44848	0.199312	0.0386751	2.55676e-07	0.00265032	0.001285	0.039159	0.201962	0.03872	1.82859e-07	FALSE
PTPRF:P10586:OID20310:v1:Cardiometabolic	BMI_PGS	NASH	EUR	44848	0.119717	0.038107	0.00168035	-0.00256412	0.00112789	0.0230037	0.117152	0.0381841	0.0021543	FALSE
PTPRF:P10586:OID20310:v1:Cardiometabolic	NASH_biomarker_GRS	NASH	EUR	44848	0.258337	0.0397138	7.77058e-11	0.00225104	0.00113199	0.0467496	0.260588	0.039705	5.26958e-11	FALSE
PTPRH:Q9HD43:OID31433:v1:Oncology_II	BMI_PGS	T2D	ALL	47432	-0.0407886	0.0194316	0.0358097	-0.0027866	0.000842607	0.000942622	-0.0435752	0.0194409	0.0249993	TRUE
PTPRH:Q9HD43:OID31433:v1:Oncology_II	NASH_biomarker_GRS	T2D	ALL	47432	0.10591	0.0186694	1.40379e-08	0.00414444	0.00101304	4.29323e-05	0.110055	0.0186919	3.91294e-09	TRUE
PTPRH:Q9HD43:OID31433:v1:Oncology_II	lipodystrophy_pPS	T2D	ALL	47432	0.17326	0.0192366	0	0.00270113	0.000807486	0.000822512	0.175961	0.0192479	0	TRUE
PTPRH:Q9HD43:OID31433:v1:Oncology_II	lipodystrophy_pPS	CAD	ALL	47432	0.0481701	0.0168871	0.00433797	-0.00115121	0.000531985	0.0304646	0.0470189	0.0168782	0.00533994	TRUE
PTPRH:Q9HD43:OID31433:v1:Oncology_II	T2D_PGS	CKD	ALL	47432	0.156082	0.0204501	2.30926e-14	0.00114557	0.000555477	0.0391774	0.157227	0.0204414	1.44329e-14	TRUE
PTPRH:Q9HD43:OID31433:v1:Oncology_II	T2D_PGS	NASH	ALL	47432	0.124036	0.0386866	0.00134511	0.00381301	0.00159731	0.0169801	0.127849	0.0387053	0.000956065	TRUE
PTPRH:Q9HD43:OID31433:v1:Oncology_II	BMI_PGS	NASH	ALL	47432	-0.0850211	0.0390826	0.0295985	-0.00448578	0.0016294	0.00590473	-0.0895069	0.0391241	0.022151	TRUE
PTPRH:Q9HD43:OID31433:v1:Oncology_II	NASH_biomarker_GRS	NASH	ALL	47432	0.252947	0.0389878	8.70737e-11	0.00869545	0.00233998	0.000202375	0.261642	0.0389693	1.89291e-11	TRUE
PTPRH:Q9HD43:OID31433:v1:Oncology_II	lipodystrophy_pPS	NASH	ALL	47432	0.105656	0.0392411	0.00709251	0.00571704	0.00178862	0.00139182	0.111373	0.039373	0.0046744	TRUE
PTPRH:Q9HD43:OID31433:v1:Oncology_II	BMI_PGS	T2D	EUR	44289	-0.0591685	0.0206008	0.00407698	-0.00292036	0.000898612	0.00115465	-0.0620889	0.0206062	0.00258577	TRUE
PTPRH:Q9HD43:OID31433:v1:Oncology_II	NASH_biomarker_GRS	T2D	EUR	44289	0.12306	0.0197083	4.26413e-10	0.00420039	0.00108204	0.000103634	0.12726	0.0197293	1.11633e-10	TRUE
PTPRH:Q9HD43:OID31433:v1:Oncology_II	lipodystrophy_pPS	T2D	EUR	44289	0.177232	0.0203877	0	0.00268507	0.000845821	0.00150087	0.179917	0.0203992	0	TRUE
PTPRH:Q9HD43:OID31433:v1:Oncology_II	lipodystrophy_pPS	CAD	EUR	44289	0.0452	0.0174115	0.009432	-0.00106672	0.000528958	0.0437334	0.0441332	0.0174005	0.0112026	TRUE
PTPRH:Q9HD43:OID31433:v1:Oncology_II	T2D_PGS	NASH	EUR	44289	0.115405	0.0403543	0.00423901	0.0037383	0.00162508	0.0214266	0.119144	0.0403567	0.00315455	TRUE
PTPRH:Q9HD43:OID31433:v1:Oncology_II	BMI_PGS	NASH	EUR	44289	-0.0941722	0.0409466	0.0214552	-0.00422898	0.00165548	0.0106328	-0.0984012	0.0409937	0.0163773	TRUE
PTPRH:Q9HD43:OID31433:v1:Oncology_II	NASH_biomarker_GRS	NASH	EUR	44289	0.263738	0.0407985	1.01687e-10	0.00834678	0.00246003	0.000691406	0.272085	0.0407949	2.56521e-11	TRUE
PTPRH:Q9HD43:OID31433:v1:Oncology_II	lipodystrophy_pPS	NASH	EUR	44289	0.0989981	0.0408539	0.0153835	0.00568018	0.00188612	0.00259895	0.104678	0.0409931	0.0106628	TRUE
PTPRH:Q9HD43:OID31433:v1:Oncology_II	T2D_PGS	T2D	ALL	47664	0.738331	0.0196537	0	0.00302546	0.000936547	0.00123598	0.741357	0.019662	0	FALSE
PTPRH:Q9HD43:OID31433:v1:Oncology_II	CKD_PGS	T2D	ALL	47664	0.0455816	0.0178762	0.0107771	0.00218823	0.000961211	0.022814	0.0477698	0.0178984	0.00760892	FALSE
PTPRH:Q9HD43:OID31433:v1:Oncology_II	NASH_biomarker_GRS	T2D	ALL	47664	0.0926304	0.0177683	1.85565e-07	0.00533184	0.00108007	7.95091e-07	0.0979622	0.0178114	3.79821e-08	FALSE
PTPRH:Q9HD43:OID31433:v1:Oncology_II	lipodystrophy_pPS	T2D	ALL	47664	0.142977	0.0184578	9.54792e-15	0.00335754	0.000965589	0.00050668	0.146335	0.0184812	2.44249e-15	FALSE
PTPRH:Q9HD43:OID31433:v1:Oncology_II	T2D_PGS	CKD	ALL	47664	0.198013	0.0202719	0	0.00281476	0.000849048	0.000915791	0.200828	0.0202619	0	FALSE
PTPRH:Q9HD43:OID31433:v1:Oncology_II	T2D_PGS	NASH	ALL	47664	0.194449	0.037795	2.6776e-07	0.0059269	0.00175583	0.00073668	0.200376	0.0378282	1.17721e-07	FALSE
PTPRH:Q9HD43:OID31433:v1:Oncology_II	NASH_biomarker_GRS	NASH	ALL	47664	0.253103	0.0379978	2.72022e-11	0.00926401	0.0020929	9.58227e-06	0.262367	0.0379957	5.01443e-12	FALSE
PTPRH:Q9HD43:OID31433:v1:Oncology_II	lipodystrophy_pPS	NASH	ALL	47664	0.0927686	0.0390481	0.0175132	0.00610736	0.00172582	0.00040193	0.098876	0.0391652	0.0115833	FALSE
PTPRH:Q9HD43:OID31433:v1:Oncology_II	T2D_PGS	T2D	EUR	44468	0.766646	0.0208587	0	0.00324707	0.00101069	0.00131479	0.769893	0.0208661	0	FALSE
PTPRH:Q9HD43:OID31433:v1:Oncology_II	CKD_PGS	T2D	EUR	44468	0.0500199	0.0189986	0.00846796	0.0025452	0.00103132	0.0135902	0.0525651	0.0190249	0.00572783	FALSE
PTPRH:Q9HD43:OID31433:v1:Oncology_II	NASH_biomarker_GRS	T2D	EUR	44468	0.109751	0.0187375	4.70531e-09	0.0058111	0.00116778	6.48419e-07	0.115562	0.0187832	7.63108e-10	FALSE
PTPRH:Q9HD43:OID31433:v1:Oncology_II	lipodystrophy_pPS	T2D	EUR	44468	0.142811	0.0195347	2.66009e-13	0.00359203	0.0010401	0.000553304	0.146403	0.0195647	7.26086e-14	FALSE
PTPRH:Q9HD43:OID31433:v1:Oncology_II	T2D_PGS	CKD	EUR	44468	0.194482	0.020982	0	0.00284658	0.000890507	0.00139063	0.197329	0.0209745	0	FALSE
PTPRH:Q9HD43:OID31433:v1:Oncology_II	T2D_PGS	NASH	EUR	44468	0.190839	0.0392831	1.18558e-06	0.0059194	0.00179383	0.000967296	0.196758	0.0393114	5.5829e-07	FALSE
PTPRH:Q9HD43:OID31433:v1:Oncology_II	NASH_biomarker_GRS	NASH	EUR	44468	0.263917	0.0398151	3.3898e-11	0.0091876	0.00218389	2.58801e-05	0.273104	0.039832	7.06146e-12	FALSE
PTPRH:Q9HD43:OID31433:v1:Oncology_II	lipodystrophy_pPS	NASH	EUR	44468	0.0840012	0.0406324	0.0387016	0.00619162	0.00179962	0.000580591	0.0901929	0.0407555	0.026896	FALSE
PTPRK:Q15262:OID31461:v1:Oncology_II	T2D_PGS	T2D	ALL	47432	0.720808	0.0208066	0	0.00363624	0.00133309	0.00637844	0.724444	0.0208275	0	TRUE
PTPRK:Q15262:OID31461:v1:Oncology_II	NASH_biomarker_GRS	T2D	ALL	47432	0.104531	0.0186021	1.91762e-08	0.00528291	0.00138662	0.000139015	0.109813	0.0186513	3.91608e-09	TRUE
PTPRK:Q15262:OID31461:v1:Oncology_II	liver_lipid_pPS	T2D	ALL	47432	0.0570276	0.0189897	0.00267262	0.00290044	0.00134146	0.0306067	0.059928	0.0190359	0.00164307	TRUE
PTPRK:Q15262:OID31461:v1:Oncology_II	lipodystrophy_pPS	T2D	ALL	47432	0.172092	0.0191909	0	0.00377889	0.00133234	0.0045642	0.175871	0.019238	0	TRUE
PTPRK:Q15262:OID31461:v1:Oncology_II	T2D_PGS	CAD	ALL	47432	0.112475	0.0172835	7.63396e-11	0.00153229	0.000558787	0.00610362	0.114007	0.0172819	4.19802e-11	TRUE
PTPRK:Q15262:OID31461:v1:Oncology_II	lipodystrophy_pPS	CAD	ALL	47432	0.0457451	0.0168638	0.00667527	0.00127447	0.000525747	0.0153461	0.0470195	0.0168783	0.00533956	TRUE
PTPRK:Q15262:OID31461:v1:Oncology_II	T2D_PGS	CKD	ALL	47432	0.154978	0.0204365	3.37508e-14	0.00222863	0.000800691	0.00537949	0.157206	0.0204382	1.44329e-14	TRUE
PTPRK:Q15262:OID31461:v1:Oncology_II	T2D_PGS	NASH	ALL	47432	0.122245	0.038641	0.00155826	0.005493	0.00180919	0.00239613	0.127738	0.0386742	0.000956821	TRUE
PTPRK:Q15262:OID31461:v1:Oncology_II	NASH_biomarker_GRS	NASH	ALL	47432	0.253764	0.03883	6.34943e-11	0.00682826	0.00194346	0.000442308	0.260593	0.0388065	1.87843e-11	TRUE
PTPRK:Q15262:OID31461:v1:Oncology_II	T2D_PGS	T2D	EUR	44289	0.747261	0.0220955	0	0.00380124	0.00145011	0.00875833	0.751062	0.0221284	0	TRUE
PTPRK:Q15262:OID31461:v1:Oncology_II	NASH_biomarker_GRS	T2D	EUR	44289	0.121617	0.0196197	5.69178e-10	0.00528992	0.0015005	0.000422774	0.126907	0.0196765	1.12077e-10	TRUE
PTPRK:Q15262:OID31461:v1:Oncology_II	lipodystrophy_pPS	T2D	EUR	44289	0.175555	0.0203511	0	0.00433922	0.00146126	0.00298282	0.179895	0.0203977	0	TRUE
PTPRK:Q15262:OID31461:v1:Oncology_II	T2D_PGS	CAD	EUR	44289	0.109319	0.0178032	8.23069e-10	0.0014453	0.000560167	0.00987631	0.110764	0.0178032	4.92194e-10	TRUE
PTPRK:Q15262:OID31461:v1:Oncology_II	lipodystrophy_pPS	CAD	EUR	44289	0.0428287	0.0173857	0.0137612	0.00130561	0.00054701	0.0169949	0.0441343	0.0174008	0.011202	TRUE
PTPRK:Q15262:OID31461:v1:Oncology_II	T2D_PGS	CKD	EUR	44289	0.148098	0.0211636	2.60081e-12	0.00234709	0.00083982	0.00519398	0.150445	0.0211616	1.16573e-12	TRUE
PTPRK:Q15262:OID31461:v1:Oncology_II	T2D_PGS	NASH	EUR	44289	0.113848	0.0402974	0.00472503	0.00518798	0.00183517	0.00469904	0.119036	0.0403222	0.00315588	TRUE
PTPRK:Q15262:OID31461:v1:Oncology_II	NASH_biomarker_GRS	NASH	EUR	44289	0.264853	0.0406565	7.29812e-11	0.00625203	0.00194494	0.00130669	0.271105	0.0406365	2.5326e-11	TRUE
PTPRK:Q15262:OID31461:v1:Oncology_II	T2D_PGS	T2D	ALL	47664	0.734975	0.0196173	0	0.00629605	0.00158062	6.79718e-05	0.741271	0.0196479	0	FALSE
PTPRK:Q15262:OID31461:v1:Oncology_II	CKD_PGS	T2D	ALL	47664	0.044225	0.0178231	0.0130894	0.00352709	0.0015683	0.0245135	0.0477521	0.0178908	0.00760573	FALSE
PTPRK:Q15262:OID31461:v1:Oncology_II	BMI_PGS	T2D	ALL	47664	0.179831	0.0176787	0	0.0058261	0.00159749	0.000265291	0.185657	0.017707	0	FALSE
PTPRK:Q15262:OID31461:v1:Oncology_II	NASH_biomarker_GRS	T2D	ALL	47664	0.0937411	0.0177015	1.18595e-07	0.00396296	0.00157238	0.0117237	0.0977041	0.0177656	3.80635e-08	FALSE
PTPRK:Q15262:OID31461:v1:Oncology_II	liver_lipid_pPS	T2D	ALL	47664	0.058803	0.0180968	0.00115663	0.00466905	0.00157975	0.00312097	0.063472	0.0181504	0.000470513	FALSE
PTPRK:Q15262:OID31461:v1:Oncology_II	lipodystrophy_pPS	T2D	ALL	47664	0.143047	0.0183969	7.54952e-15	0.00318748	0.00155348	0.0401856	0.146235	0.0184701	2.44249e-15	FALSE
PTPRK:Q15262:OID31461:v1:Oncology_II	T2D_PGS	CAD	ALL	47664	0.14191	0.0170942	0	0.0032096	0.000793249	5.20677e-05	0.14512	0.0170926	0	FALSE
PTPRK:Q15262:OID31461:v1:Oncology_II	CKD_PGS	CAD	ALL	47664	0.0388877	0.0167227	0.0200482	0.00150194	0.000652251	0.0212956	0.0403896	0.0167376	0.0158171	FALSE
PTPRK:Q15262:OID31461:v1:Oncology_II	BMI_PGS	CAD	ALL	47664	0.0748028	0.0168879	9.45025e-06	0.00248382	0.000727509	0.000639811	0.0772866	0.0168859	4.71692e-06	FALSE
PTPRK:Q15262:OID31461:v1:Oncology_II	lipodystrophy_pPS	CAD	ALL	47664	0.0432353	0.0167607	0.00989276	0.00152321	0.000660172	0.0210381	0.0447585	0.0167864	0.0076677	FALSE
PTPRK:Q15262:OID31461:v1:Oncology_II	T2D_PGS	CKD	ALL	47664	0.196042	0.0202386	0	0.00476358	0.00114186	3.02217e-05	0.200806	0.0202574	0	FALSE
PTPRK:Q15262:OID31461:v1:Oncology_II	CKD_PGS	CKD	ALL	47664	0.245632	0.0198751	0	0.00205865	0.0010057	0.0406591	0.24769	0.0199064	0	FALSE
PTPRK:Q15262:OID31461:v1:Oncology_II	BMI_PGS	CKD	ALL	47664	0.115043	0.0197335	5.54797e-09	0.00279768	0.00103839	0.0070549	0.117841	0.019758	2.45818e-09	FALSE
PTPRK:Q15262:OID31461:v1:Oncology_II	T2D_PGS	NASH	ALL	47664	0.19182	0.0377131	3.65151e-07	0.00832976	0.00199295	2.91994e-05	0.200149	0.0377899	1.18126e-07	FALSE
PTPRK:Q15262:OID31461:v1:Oncology_II	BMI_PGS	NASH	ALL	47664	0.098091	0.0365767	0.00732299	0.00703159	0.00194084	0.000291256	0.105123	0.0366733	0.00415091	FALSE
PTPRK:Q15262:OID31461:v1:Oncology_II	NASH_biomarker_GRS	NASH	ALL	47664	0.25578	0.0377735	1.27538e-11	0.00521834	0.0018244	0.00423226	0.260998	0.0378005	5.03375e-12	FALSE
PTPRK:Q15262:OID31461:v1:Oncology_II	proinsulin_pPS	NASH	ALL	47664	-0.0752367	0.0384091	0.0501329	-0.00372678	0.00178375	0.0366811	-0.0789635	0.0383745	0.0396181	FALSE
PTPRK:Q15262:OID31461:v1:Oncology_II	T2D_PGS	T2D	EUR	44468	0.763361	0.020805	0	0.00647268	0.00171276	0.000157408	0.769833	0.0208543	0	FALSE
PTPRK:Q15262:OID31461:v1:Oncology_II	CKD_PGS	T2D	EUR	44468	0.0488101	0.0189427	0.00997411	0.0037521	0.00169959	0.0272687	0.0525622	0.0190232	0.00572616	FALSE
PTPRK:Q15262:OID31461:v1:Oncology_II	BMI_PGS	T2D	EUR	44468	0.177631	0.0185847	0	0.00599067	0.00172634	0.000520152	0.183622	0.0186283	0	FALSE
PTPRK:Q15262:OID31461:v1:Oncology_II	NASH_biomarker_GRS	T2D	EUR	44468	0.111586	0.0186562	2.21511e-09	0.00361971	0.00170327	0.0335743	0.115206	0.0187271	7.65916e-10	FALSE
PTPRK:Q15262:OID31461:v1:Oncology_II	liver_lipid_pPS	T2D	EUR	44468	0.0628985	0.0191381	0.00101419	0.00449441	0.00170571	0.00841563	0.0673929	0.0191934	0.000445995	FALSE
PTPRK:Q15262:OID31461:v1:Oncology_II	lipodystrophy_pPS	T2D	EUR	44468	0.142897	0.0194947	2.30038e-13	0.00352037	0.00169371	0.0376638	0.146418	0.0195708	7.34968e-14	FALSE
PTPRK:Q15262:OID31461:v1:Oncology_II	T2D_PGS	CAD	EUR	44468	0.13861	0.0176117	3.55271e-15	0.0031074	0.000804985	0.000113299	0.141717	0.0176133	8.88178e-16	FALSE
PTPRK:Q15262:OID31461:v1:Oncology_II	CKD_PGS	CAD	EUR	44468	0.0367684	0.0173099	0.0336594	0.00149483	0.000671075	0.0259129	0.0382632	0.0173247	0.0272031	FALSE
PTPRK:Q15262:OID31461:v1:Oncology_II	BMI_PGS	CAD	EUR	44468	0.0756545	0.0175036	1.54473e-05	0.0023968	0.000741618	0.00122993	0.0780513	0.0175048	8.24057e-06	FALSE
PTPRK:Q15262:OID31461:v1:Oncology_II	CAD_GWAS_signif	CAD	EUR	44468	0.214177	0.0175576	0	-0.00132899	0.000667588	0.0465106	0.212848	0.01758	0	FALSE
PTPRK:Q15262:OID31461:v1:Oncology_II	lipodystrophy_pPS	CAD	EUR	44468	0.0398131	0.0172951	0.0213356	0.00159088	0.000687377	0.0206448	0.041404	0.0173221	0.0168373	FALSE
PTPRK:Q15262:OID31461:v1:Oncology_II	T2D_PGS	CKD	EUR	44468	0.192172	0.0209509	0	0.00510059	0.00121445	2.67017e-05	0.197272	0.0209663	0	FALSE
PTPRK:Q15262:OID31461:v1:Oncology_II	BMI_PGS	CKD	EUR	44468	0.119828	0.0204845	4.92384e-09	0.00284732	0.00109589	0.00937188	0.122676	0.0205158	2.23717e-09	FALSE
PTPRK:Q15262:OID31461:v1:Oncology_II	T2D_PGS	NASH	EUR	44468	0.188814	0.0391712	1.43395e-06	0.00761721	0.00199558	0.000135061	0.196431	0.0392492	5.59449e-07	FALSE
PTPRK:Q15262:OID31461:v1:Oncology_II	BMI_PGS	NASH	EUR	44468	0.0998777	0.0381488	0.00884179	0.0069843	0.00197768	0.000413096	0.106862	0.0382441	0.00520265	FALSE
PTPRK:Q15262:OID31461:v1:Oncology_II	NASH_biomarker_GRS	NASH	EUR	44468	0.26708	0.0396001	1.53639e-11	0.0046574	0.00183821	0.0112876	0.271737	0.0396375	7.10298e-12	FALSE
PTPRM:P28827:OID20598:v1:Inflammation	T2D_PGS	T2D	ALL	47120	0.719477	0.0209041	0	0.00351919	0.00107251	0.00103339	0.722997	0.0209059	0	TRUE
PTPRM:P28827:OID20598:v1:Inflammation	CAD_PGS	T2D	ALL	47120	0.121193	0.018917	1.48862e-10	-0.00378577	0.00115095	0.00100455	0.117407	0.0189409	5.69731e-10	TRUE
PTPRM:P28827:OID20598:v1:Inflammation	NASH_biomarker_GRS	T2D	ALL	47120	0.109984	0.0187201	4.22405e-09	0.00419596	0.00115055	0.000265406	0.11418	0.0187289	1.08462e-09	TRUE
PTPRM:P28827:OID20598:v1:Inflammation	liver_lipid_pPS	T2D	ALL	47120	0.0469902	0.0190618	0.0136954	0.00481635	0.0011675	3.70197e-05	0.0518066	0.019086	0.0066402	TRUE
PTPRM:P28827:OID20598:v1:Inflammation	T2D_PGS	CAD	ALL	47120	0.111098	0.0173703	1.59687e-10	-0.000925188	0.000444411	0.037358	0.110172	0.0173743	2.28125e-10	TRUE
PTPRM:P28827:OID20598:v1:Inflammation	T2D_PGS	CKD	ALL	47120	0.151007	0.0206363	2.52465e-13	0.00107612	0.00054322	0.0475922	0.152083	0.0206273	1.66978e-13	TRUE
PTPRM:P28827:OID20598:v1:Inflammation	CAD_PGS	CKD	ALL	47120	0.0533527	0.0203841	0.00886106	-0.00193738	0.00075978	0.0107745	0.0514153	0.0203691	0.0115966	TRUE
PTPRM:P28827:OID20598:v1:Inflammation	liver_lipid_pPS	CKD	ALL	47120	0.0484282	0.0203395	0.0172662	0.00151183	0.000665221	0.0230459	0.04994	0.0203263	0.0140133	TRUE
PTPRM:P28827:OID20598:v1:Inflammation	T2D_PGS	T2D	EUR	44019	0.746601	0.0221836	0	0.00348731	0.0012049	0.00380022	0.750088	0.0221982	0	TRUE
PTPRM:P28827:OID20598:v1:Inflammation	CAD_PGS	T2D	EUR	44019	0.126167	0.0200023	2.83407e-10	-0.00491826	0.00133296	0.000224487	0.121248	0.0200269	1.41058e-09	TRUE
PTPRM:P28827:OID20598:v1:Inflammation	NASH_biomarker_GRS	T2D	EUR	44019	0.125556	0.0197427	2.02295e-10	0.00492052	0.00130843	0.000169487	0.130476	0.0197527	3.96183e-11	TRUE
PTPRM:P28827:OID20598:v1:Inflammation	liver_lipid_pPS	T2D	EUR	44019	0.0514932	0.0201775	0.0107104	0.00516618	0.00130933	7.95805e-05	0.0566593	0.0202102	0.00505518	TRUE
PTPRM:P28827:OID20598:v1:Inflammation	T2D_PGS	CAD	EUR	44019	0.107138	0.0178885	2.10917e-09	-0.000989317	0.000459434	0.0312921	0.106148	0.0178937	2.98986e-09	TRUE
PTPRM:P28827:OID20598:v1:Inflammation	CAD_PGS	CKD	EUR	44019	0.0559591	0.0210158	0.0077513	-0.00202627	0.000833559	0.0150626	0.0539328	0.0209986	0.010217	TRUE
PTPRM:P28827:OID20598:v1:Inflammation	liver_lipid_pPS	CKD	EUR	44019	0.0534073	0.0210511	0.0111799	0.00146873	0.000689892	0.0332609	0.054876	0.021039	0.0090995	TRUE
PTPRM:P28827:OID20598:v1:Inflammation	NASH_biomarker_GRS	NASH	EUR	44019	0.260732	0.0407275	1.53488e-10	0.00294101	0.00148738	0.0480072	0.263673	0.0407158	9.42226e-11	TRUE
PTPRM:P28827:OID20598:v1:Inflammation	T2D_PGS	T2D	ALL	47349	0.734385	0.0197068	0	0.00747312	0.00143774	2.01639e-07	0.741859	0.0197121	0	FALSE
PTPRM:P28827:OID20598:v1:Inflammation	CAD_PGS	T2D	ALL	47349	0.127922	0.0178606	7.93587e-13	-0.00543902	0.00146476	0.000204607	0.122483	0.0179074	7.92899e-12	FALSE
PTPRM:P28827:OID20598:v1:Inflammation	CKD_PGS	T2D	ALL	47349	0.0407751	0.0179185	0.0228705	0.00456923	0.00144255	0.00153776	0.0453444	0.017962	0.0115874	FALSE
PTPRM:P28827:OID20598:v1:Inflammation	BMI_PGS	T2D	ALL	47349	0.179317	0.0177208	0	0.00559293	0.00144933	0.000113869	0.18491	0.0177445	0	FALSE
PTPRM:P28827:OID20598:v1:Inflammation	NASH_biomarker_GRS	T2D	ALL	47349	0.0961224	0.0177509	6.12626e-08	0.00356877	0.00141966	0.0119431	0.0996912	0.017797	2.12424e-08	FALSE
PTPRM:P28827:OID20598:v1:Inflammation	BMI_GWAS_signif	T2D	ALL	47349	0.0892438	0.0177103	4.67769e-07	0.0039653	0.00141039	0.00493122	0.0932091	0.0177184	1.43603e-07	FALSE
PTPRM:P28827:OID20598:v1:Inflammation	liver_lipid_pPS	T2D	ALL	47349	0.049744	0.0182367	0.00637801	0.00623996	0.00144742	1.62454e-05	0.055984	0.0182719	0.00218446	FALSE
PTPRM:P28827:OID20598:v1:Inflammation	T2D_PGS	CKD	ALL	47349	0.192904	0.0204768	0	0.00310832	0.000897452	0.000533202	0.196013	0.020467	0	FALSE
PTPRM:P28827:OID20598:v1:Inflammation	CAD_PGS	CKD	ALL	47349	0.0661659	0.0200782	0.000982748	-0.0032776	0.00090343	0.000285684	0.0628883	0.0200709	0.00172843	FALSE
PTPRM:P28827:OID20598:v1:Inflammation	CKD_PGS	CKD	ALL	47349	0.2448	0.0200328	0	0.00172535	0.000736858	0.0192062	0.246526	0.0200215	0	FALSE
PTPRM:P28827:OID20598:v1:Inflammation	BMI_PGS	CKD	ALL	47349	0.120719	0.0199406	1.4137e-09	0.00244467	0.000823352	0.00298606	0.123164	0.0199417	6.56664e-10	FALSE
PTPRM:P28827:OID20598:v1:Inflammation	liver_lipid_pPS	CKD	ALL	47349	0.0514833	0.0201351	0.0105611	0.00253575	0.000840521	0.00255395	0.0540191	0.0201257	0.00727288	FALSE
PTPRM:P28827:OID20598:v1:Inflammation	T2D_PGS	NASH	ALL	47349	0.189977	0.037673	4.58777e-07	0.00526498	0.0016479	0.00139851	0.195242	0.0376969	2.22765e-07	FALSE
PTPRM:P28827:OID20598:v1:Inflammation	CAD_PGS	NASH	ALL	47349	0.0817958	0.0370188	0.0271346	-0.00387417	0.00130987	0.00309974	0.0779216	0.0369917	0.0351643	FALSE
PTPRM:P28827:OID20598:v1:Inflammation	BMI_PGS	NASH	ALL	47349	0.105512	0.0368403	0.00418263	0.00450461	0.00147483	0.00225565	0.110017	0.0368929	0.00286308	FALSE
PTPRM:P28827:OID20598:v1:Inflammation	NASH_biomarker_GRS	NASH	ALL	47349	0.2534	0.0379474	2.42775e-11	0.00258736	0.00120508	0.0317892	0.255988	0.037949	1.52431e-11	FALSE
PTPRM:P28827:OID20598:v1:Inflammation	T2D_PGS	T2D	EUR	44198	0.763303	0.0208941	0	0.00776931	0.00159829	1.16788e-06	0.771072	0.0209236	0	FALSE
PTPRM:P28827:OID20598:v1:Inflammation	CAD_PGS	T2D	EUR	44198	0.135229	0.0188696	7.69385e-13	-0.00703843	0.00166262	2.30253e-05	0.128191	0.0189266	1.26112e-11	FALSE
PTPRM:P28827:OID20598:v1:Inflammation	CKD_PGS	T2D	EUR	44198	0.0455364	0.0190199	0.0166594	0.00603199	0.00163325	0.000221418	0.0515684	0.0190784	0.00687214	FALSE
PTPRM:P28827:OID20598:v1:Inflammation	BMI_PGS	T2D	EUR	44198	0.178249	0.0186456	0	0.00631321	0.00161784	9.53058e-05	0.184562	0.0186772	0	FALSE
PTPRM:P28827:OID20598:v1:Inflammation	NASH_biomarker_GRS	T2D	EUR	44198	0.111906	0.0186873	2.11948e-09	0.00449547	0.0015944	0.00480943	0.116402	0.0187349	5.19459e-10	FALSE
PTPRM:P28827:OID20598:v1:Inflammation	BMI_GWAS_signif	T2D	EUR	44198	0.0910914	0.0187279	1.15065e-06	0.00458823	0.00157335	0.00354301	0.0956797	0.0187578	3.38234e-07	FALSE
PTPRM:P28827:OID20598:v1:Inflammation	liver_lipid_pPS	T2D	EUR	44198	0.0543113	0.0192723	0.00483083	0.00640437	0.00161881	7.61436e-05	0.0607156	0.0193234	0.00167756	FALSE
PTPRM:P28827:OID20598:v1:Inflammation	T2D_PGS	CKD	EUR	44198	0.1917	0.0211768	0	0.00303929	0.000923878	0.0010029	0.194739	0.0211697	0	FALSE
PTPRM:P28827:OID20598:v1:Inflammation	CAD_PGS	CKD	EUR	44198	0.069123	0.0206815	0.00083096	-0.00367604	0.000988531	0.000200258	0.065447	0.0206722	0.00154578	FALSE
PTPRM:P28827:OID20598:v1:Inflammation	CKD_PGS	CKD	EUR	44198	0.248291	0.02071	0	0.00181568	0.000779576	0.0198561	0.250106	0.0206979	0	FALSE
PTPRM:P28827:OID20598:v1:Inflammation	BMI_PGS	CKD	EUR	44198	0.126379	0.0206871	1.00196e-09	0.00237527	0.000853883	0.00540701	0.128755	0.0206868	4.84689e-10	FALSE
PTPRM:P28827:OID20598:v1:Inflammation	liver_lipid_pPS	CKD	EUR	44198	0.0564596	0.0208475	0.0067647	0.00254088	0.000879851	0.00387882	0.0590004	0.0208418	0.00464219	FALSE
PTPRM:P28827:OID20598:v1:Inflammation	T2D_PGS	NASH	EUR	44198	0.186763	0.0390729	1.75416e-06	0.00605427	0.00180184	0.000779265	0.192817	0.0390969	8.1484e-07	FALSE
PTPRM:P28827:OID20598:v1:Inflammation	CAD_PGS	NASH	EUR	44198	0.0867983	0.0386322	0.0246537	-0.00485777	0.00151376	0.00133161	0.0819406	0.0386219	0.0338705	FALSE
PTPRM:P28827:OID20598:v1:Inflammation	BMI_PGS	NASH	EUR	44198	0.105949	0.0384227	0.00582529	0.00503208	0.00159453	0.00160043	0.110981	0.0384753	0.00392068	FALSE
PTPRM:P28827:OID20598:v1:Inflammation	NASH_biomarker_GRS	NASH	EUR	44198	0.260687	0.0396103	4.66365e-11	0.00285085	0.0013705	0.0375114	0.263538	0.0396233	2.90941e-11	FALSE
PTPRN2:Q92932:OID20912:v1:Neurology	T2D_PGS	T2D	ALL	46731	0.726047	0.0209534	0	0.00133432	0.00062898	0.0338876	0.727381	0.0209483	0	TRUE
PTPRN2:Q92932:OID20912:v1:Neurology	liver_lipid_pPS	T2D	ALL	46731	0.0590032	0.0191456	0.00205747	-0.00163763	0.000653849	0.0122592	0.0573656	0.0191429	0.00272912	TRUE
PTPRN2:Q92932:OID20912:v1:Neurology	lipodystrophy_pPS	T2D	ALL	46731	0.174452	0.0193275	0	0.00145916	0.000619128	0.0184335	0.175911	0.0193363	0	TRUE
PTPRN2:Q92932:OID20912:v1:Neurology	T2D_PGS	CAD	ALL	46731	0.111613	0.0174705	1.67367e-10	-0.00224767	0.000839454	0.00741659	0.109365	0.0174751	3.89138e-10	TRUE
PTPRN2:Q92932:OID20912:v1:Neurology	lipodystrophy_pPS	CAD	ALL	46731	0.0492632	0.0170221	0.00380279	-0.00297785	0.000857808	0.000517617	0.0462853	0.0170253	0.00655537	TRUE
PTPRN2:Q92932:OID20912:v1:Neurology	CKD_PGS	CKD	ALL	46731	0.181501	0.019967	0	0.0518682	0.00489603	0	0.233369	0.0204129	0	TRUE
PTPRN2:Q92932:OID20912:v1:Neurology	CKD_GWAS_signif	CKD	ALL	46731	0.111943	0.0199522	2.01655e-08	0.048563	0.00503213	0	0.160506	0.0205205	5.10703e-15	TRUE
PTPRN2:Q92932:OID20912:v1:Neurology	liver_lipid_pPS	CKD	ALL	46731	0.0390207	0.0197216	0.0478631	0.0141871	0.00479494	0.00308882	0.0532078	0.0203499	0.00893193	TRUE
PTPRN2:Q92932:OID20912:v1:Neurology	T2D_PGS	T2D	EUR	43659	0.749947	0.0222596	0	0.00173237	0.00074999	0.0208963	0.751679	0.0222531	0	TRUE
PTPRN2:Q92932:OID20912:v1:Neurology	CKD_GWAS_signif	T2D	EUR	43659	-0.0378	0.0201851	0.0611147	-0.00546365	0.00162631	0.000780733	-0.0432636	0.0201667	0.0319291	TRUE
PTPRN2:Q92932:OID20912:v1:Neurology	liver_lipid_pPS	T2D	EUR	43659	0.0630359	0.0202575	0.00185996	-0.00192942	0.000745582	0.00965897	0.0611065	0.0202549	0.002554	TRUE
PTPRN2:Q92932:OID20912:v1:Neurology	beta_cell_pPS	T2D	EUR	43659	0.247644	0.0200981	0	0.00131461	0.000624775	0.0353661	0.248959	0.0201109	0	TRUE
PTPRN2:Q92932:OID20912:v1:Neurology	lipodystrophy_pPS	T2D	EUR	43659	0.177027	0.0204398	0	0.00180718	0.000725128	0.0126947	0.178834	0.0204527	0	TRUE
PTPRN2:Q92932:OID20912:v1:Neurology	T2D_PGS	CAD	EUR	43659	0.107918	0.0179912	1.99331e-09	-0.00228539	0.000863829	0.00815333	0.105632	0.017992	4.33035e-09	TRUE
PTPRN2:Q92932:OID20912:v1:Neurology	lipodystrophy_pPS	CAD	EUR	43659	0.0472998	0.0175304	0.00697255	-0.0029101	0.000874182	0.000871774	0.0443897	0.0175354	0.0113595	TRUE
PTPRN2:Q92932:OID20912:v1:Neurology	CKD_PGS	CKD	EUR	43659	0.184005	0.0206875	0	0.0517525	0.00499436	0	0.235757	0.0211122	0	TRUE
PTPRN2:Q92932:OID20912:v1:Neurology	CKD_GWAS_signif	CKD	EUR	43659	0.114104	0.0206654	3.36137e-08	0.0497996	0.0051266	0	0.163904	0.0212299	1.15463e-14	TRUE
PTPRN2:Q92932:OID20912:v1:Neurology	liver_lipid_pPS	CKD	EUR	43659	0.0442525	0.0204197	0.0302233	0.0153165	0.00486273	0.00163398	0.059569	0.0210409	0.00463876	TRUE
PTPRN2:Q92932:OID20912:v1:Neurology	T2D_PGS	T2D	ALL	46962	0.739198	0.0197917	0	0.00644526	0.00124242	2.12961e-07	0.745643	0.0197877	0	FALSE
PTPRN2:Q92932:OID20912:v1:Neurology	CKD_PGS	T2D	ALL	46962	0.0571242	0.0180182	0.00152252	-0.0135735	0.00171926	2.88658e-15	0.0435507	0.0179947	0.0155121	FALSE
PTPRN2:Q92932:OID20912:v1:Neurology	BMI_PGS	T2D	ALL	46962	0.179964	0.0178855	0	0.00902775	0.00141684	1.86865e-10	0.188992	0.0179112	0	FALSE
PTPRN2:Q92932:OID20912:v1:Neurology	BMI_GWAS_signif	T2D	ALL	46962	0.0905075	0.0178238	3.81638e-07	0.00471334	0.00116492	5.20832e-05	0.0952208	0.0178536	9.63722e-08	FALSE
PTPRN2:Q92932:OID20912:v1:Neurology	liver_lipid_pPS	T2D	ALL	46962	0.064842	0.0182926	0.000393031	-0.00387144	0.00114948	0.000757174	0.0609706	0.0183101	0.000868794	FALSE
PTPRN2:Q92932:OID20912:v1:Neurology	lipodystrophy_pPS	T2D	ALL	46962	0.142867	0.0185098	1.17684e-14	0.00353484	0.00112331	0.00165056	0.146402	0.0185427	2.88658e-15	FALSE
PTPRN2:Q92932:OID20912:v1:Neurology	T2D_PGS	CAD	ALL	46962	0.142748	0.0173051	2.22045e-16	-0.00295129	0.000778876	0.000151154	0.139797	0.0172925	6.66134e-16	FALSE
PTPRN2:Q92932:OID20912:v1:Neurology	CKD_PGS	CAD	ALL	46962	0.0329491	0.0168914	0.0510989	0.00607404	0.00139245	1.28799e-05	0.0390231	0.0168449	0.0205248	FALSE
PTPRN2:Q92932:OID20912:v1:Neurology	BMI_PGS	CAD	ALL	46962	0.083285	0.0170457	1.02919e-06	-0.00380872	0.00091875	3.39e-05	0.0794763	0.0170408	3.10295e-06	FALSE
PTPRN2:Q92932:OID20912:v1:Neurology	lipodystrophy_pPS	CAD	ALL	46962	0.0454918	0.0169301	0.00720905	-0.00187826	0.000634305	0.00306508	0.0436135	0.0169284	0.00998483	FALSE
PTPRN2:Q92932:OID20912:v1:Neurology	T2D_PGS	CKD	ALL	46962	0.211362	0.020089	0	-0.0100918	0.00432974	0.0197628	0.20127	0.0206059	0	FALSE
PTPRN2:Q92932:OID20912:v1:Neurology	CKD_PGS	CKD	ALL	46962	0.20203	0.0197428	0	0.0449052	0.00430974	0	0.246935	0.0200901	0	FALSE
PTPRN2:Q92932:OID20912:v1:Neurology	BMI_PGS	CKD	ALL	46962	0.139466	0.0194038	6.59472e-13	-0.0210576	0.00421986	6.0344e-07	0.118409	0.0199094	2.72458e-09	FALSE
PTPRN2:Q92932:OID20912:v1:Neurology	BMI_GWAS_signif	CKD	ALL	46962	0.0628858	0.0194727	0.00124038	-0.0118318	0.00418704	0.00471591	0.0510539	0.0200177	0.0107587	FALSE
PTPRN2:Q92932:OID20912:v1:Neurology	CKD_GWAS_signif	CKD	ALL	46962	0.118646	0.0198238	2.16354e-09	0.0434465	0.00443413	0	0.162092	0.0202973	1.33227e-15	FALSE
PTPRN2:Q92932:OID20912:v1:Neurology	liver_lipid_pPS	CKD	ALL	46962	0.0453388	0.0195636	0.0204764	0.0111654	0.00421335	0.0080491	0.0565042	0.0201281	0.00499708	FALSE
PTPRN2:Q92932:OID20912:v1:Neurology	T2D_PGS	T2D	EUR	43839	0.764929	0.021007	0	0.00694421	0.0013387	2.13413e-07	0.771873	0.021001	0	FALSE
PTPRN2:Q92932:OID20912:v1:Neurology	CKD_PGS	T2D	EUR	43839	0.0634143	0.0191258	0.000914339	-0.0149963	0.00190492	3.55271e-15	0.048418	0.0190974	0.0112346	FALSE
PTPRN2:Q92932:OID20912:v1:Neurology	BMI_PGS	T2D	EUR	43839	0.178171	0.0188023	0	0.00936748	0.00150757	5.17748e-10	0.187538	0.0188432	0	FALSE
PTPRN2:Q92932:OID20912:v1:Neurology	BMI_GWAS_signif	T2D	EUR	43839	0.0902785	0.0188075	1.58559e-06	0.00505352	0.00123981	4.5811e-05	0.095332	0.0188451	4.22105e-07	FALSE
PTPRN2:Q92932:OID20912:v1:Neurology	obesity_pPS	T2D	EUR	43839	0.088826	0.0189814	2.87385e-06	0.00324915	0.00118771	0.0062258	0.0920751	0.019003	1.26422e-06	FALSE
PTPRN2:Q92932:OID20912:v1:Neurology	liver_lipid_pPS	T2D	EUR	43839	0.0686593	0.0193295	0.000382249	-0.00413047	0.00121862	0.000700308	0.0645288	0.0193433	0.000849975	FALSE
PTPRN2:Q92932:OID20912:v1:Neurology	beta_cell_pPS	T2D	EUR	43839	0.215346	0.0190374	0	0.00284341	0.00116121	0.0143383	0.218189	0.0190625	0	FALSE
PTPRN2:Q92932:OID20912:v1:Neurology	lipodystrophy_pPS	T2D	EUR	43839	0.141595	0.0195457	4.34763e-13	0.00373209	0.00119526	0.00179377	0.145327	0.0195811	1.15463e-13	FALSE
PTPRN2:Q92932:OID20912:v1:Neurology	T2D_PGS	CAD	EUR	43839	0.138964	0.0178275	6.43929e-15	-0.00301964	0.000810471	0.000194707	0.135944	0.0178101	2.28706e-14	FALSE
PTPRN2:Q92932:OID20912:v1:Neurology	CKD_PGS	CAD	EUR	43839	0.0307241	0.01747	0.0786327	0.00648437	0.00148808	1.31523e-05	0.0372085	0.0174204	0.032686	FALSE
PTPRN2:Q92932:OID20912:v1:Neurology	BMI_PGS	CAD	EUR	43839	0.084752	0.0176574	1.58828e-06	-0.00384453	0.000943831	4.63468e-05	0.0809075	0.0176552	4.59109e-06	FALSE
PTPRN2:Q92932:OID20912:v1:Neurology	lipodystrophy_pPS	CAD	EUR	43839	0.0430497	0.0174496	0.0136215	-0.00187908	0.000656273	0.00419314	0.0411707	0.0174495	0.0183033	FALSE
PTPRN2:Q92932:OID20912:v1:Neurology	T2D_PGS	CKD	EUR	43839	0.209373	0.0207929	0	-0.0107603	0.00439742	0.0144064	0.198612	0.021303	0	FALSE
PTPRN2:Q92932:OID20912:v1:Neurology	CKD_PGS	CKD	EUR	43839	0.205238	0.020447	0	0.0452195	0.00441081	0	0.250457	0.0207746	0	FALSE
PTPRN2:Q92932:OID20912:v1:Neurology	BMI_PGS	CKD	EUR	43839	0.145246	0.0201165	5.18918e-13	-0.0203024	0.00428013	2.10158e-06	0.124944	0.0206396	1.41635e-09	FALSE
PTPRN2:Q92932:OID20912:v1:Neurology	BMI_GWAS_signif	CKD	EUR	43839	0.0589791	0.0201792	0.00346935	-0.0115885	0.00425123	0.00641241	0.0473906	0.0207256	0.0222204	FALSE
PTPRN2:Q92932:OID20912:v1:Neurology	CKD_GWAS_signif	CKD	EUR	43839	0.121506	0.0204909	3.03373e-09	0.0442608	0.00454273	0	0.165767	0.0209616	2.66454e-15	FALSE
PTPRN2:Q92932:OID20912:v1:Neurology	liver_lipid_pPS	CKD	EUR	43839	0.0501869	0.02028	0.0133346	0.0128667	0.00427886	0.00263799	0.0630537	0.0208307	0.00247028	FALSE
PTPRR:Q15256:OID31099:v1:Neurology_II	T2D_PGS	T2D	ALL	47497	0.726083	0.020816	0	0.00295477	0.000896954	0.000986952	0.729038	0.020815	0	TRUE
PTPRR:Q15256:OID31099:v1:Neurology_II	beta_cell_pPS	T2D	ALL	47497	0.238616	0.0188582	0	0.00214424	0.000840203	0.0107092	0.24076	0.0188792	0	TRUE
PTPRR:Q15256:OID31099:v1:Neurology_II	lipodystrophy_pPS	T2D	ALL	47497	0.17446	0.0192117	0	0.00189673	0.000839284	0.0238252	0.176357	0.0192414	0	TRUE
PTPRR:Q15256:OID31099:v1:Neurology_II	T2D_PGS	CAD	ALL	47497	0.114725	0.0173347	3.63591e-11	-0.00168306	0.000586573	0.00411374	0.113042	0.0173288	6.87532e-11	TRUE
PTPRR:Q15256:OID31099:v1:Neurology_II	lipodystrophy_pPS	CAD	ALL	47497	0.0502896	0.0169022	0.00292679	-0.00114318	0.000515701	0.0266405	0.0491464	0.0169031	0.00364284	TRUE
PTPRR:Q15256:OID31099:v1:Neurology_II	CKD_PGS	CKD	ALL	47497	0.189275	0.0198199	0	0.0453558	0.00433449	0	0.234631	0.0202201	0	TRUE
PTPRR:Q15256:OID31099:v1:Neurology_II	CKD_GWAS_signif	CKD	ALL	47497	0.111724	0.0198281	1.75425e-08	0.0440588	0.00434158	0	0.155783	0.0202275	1.35447e-14	TRUE
PTPRR:Q15256:OID31099:v1:Neurology_II	T2D_PGS	T2D	EUR	44357	0.752114	0.0221174	0	0.00333655	0.00100392	0.000888872	0.75545	0.0221145	0	TRUE
PTPRR:Q15256:OID31099:v1:Neurology_II	CKD_GWAS_signif	T2D	EUR	44357	-0.0338068	0.0200842	0.0923255	-0.00940387	0.00177417	1.1553e-07	-0.0432107	0.020067	0.0312934	TRUE
PTPRR:Q15256:OID31099:v1:Neurology_II	beta_cell_pPS	T2D	EUR	44357	0.242883	0.0200091	0	0.00287415	0.000969744	0.00303839	0.245757	0.0200302	0	TRUE
PTPRR:Q15256:OID31099:v1:Neurology_II	lipodystrophy_pPS	T2D	EUR	44357	0.17822	0.0203381	0	0.0019934	0.00092968	0.0320184	0.180214	0.0203766	0	TRUE
PTPRR:Q15256:OID31099:v1:Neurology_II	T2D_PGS	CAD	EUR	44357	0.111555	0.0178612	4.21989e-10	-0.00159003	0.000589272	0.00696943	0.109965	0.0178524	7.28985e-10	TRUE
PTPRR:Q15256:OID31099:v1:Neurology_II	lipodystrophy_pPS	CAD	EUR	44357	0.0480139	0.0174188	0.00584337	-0.0011188	0.000522892	0.0323839	0.0468951	0.01742	0.00710186	TRUE
PTPRR:Q15256:OID31099:v1:Neurology_II	CKD_PGS	CKD	EUR	44357	0.189025	0.0205003	0	0.0459827	0.00451906	0	0.235007	0.020902	0	TRUE
PTPRR:Q15256:OID31099:v1:Neurology_II	CKD_GWAS_signif	CKD	EUR	44357	0.112023	0.0204805	4.50684e-08	0.0466927	0.00453383	0	0.158716	0.0208951	3.06422e-14	TRUE
PTPRR:Q15256:OID31099:v1:Neurology_II	T2D_PGS	T2D	ALL	47725	0.737206	0.0196407	0	0.00956992	0.00158888	1.71168e-09	0.746776	0.0196526	0	FALSE
PTPRR:Q15256:OID31099:v1:Neurology_II	CKD_PGS	T2D	ALL	47725	0.0615324	0.0178873	0.000581688	-0.0165461	0.0018758	0	0.0449863	0.0179145	0.0120334	FALSE
PTPRR:Q15256:OID31099:v1:Neurology_II	BMI_PGS	T2D	ALL	47725	0.17101	0.017747	0	0.0139857	0.00178795	5.10703e-15	0.184996	0.0178036	0	FALSE
PTPRR:Q15256:OID31099:v1:Neurology_II	BMI_GWAS_signif	T2D	ALL	47725	0.0875497	0.0176328	6.86419e-07	0.00630284	0.00149951	2.63083e-05	0.0938525	0.0176964	1.13622e-07	FALSE
PTPRR:Q15256:OID31099:v1:Neurology_II	T2D_PGS	CKD	ALL	47725	0.218536	0.0200037	0	-0.0104602	0.00348417	0.00268023	0.208076	0.0204021	0	FALSE
PTPRR:Q15256:OID31099:v1:Neurology_II	CKD_PGS	CKD	ALL	47725	0.213501	0.0196415	0	0.0359266	0.00366217	0	0.249428	0.0199282	0	FALSE
PTPRR:Q15256:OID31099:v1:Neurology_II	BMI_PGS	CKD	ALL	47725	0.140178	0.0194919	6.40377e-13	-0.0208006	0.00347851	2.23501e-09	0.119378	0.0198605	1.84615e-09	FALSE
PTPRR:Q15256:OID31099:v1:Neurology_II	BMI_GWAS_signif	CKD	ALL	47725	0.0712126	0.0197085	0.00030233	-0.0108505	0.00339093	0.00137491	0.0603621	0.020093	0.00266341	FALSE
PTPRR:Q15256:OID31099:v1:Neurology_II	CKD_GWAS_signif	CKD	ALL	47725	0.120431	0.0197626	1.10195e-09	0.0378948	0.0036748	0	0.158326	0.0200494	2.88658e-15	FALSE
PTPRR:Q15256:OID31099:v1:Neurology_II	T2D_PGS	NASH	ALL	47725	0.192956	0.0377143	3.11671e-07	0.00418823	0.00178537	0.018983	0.197144	0.0377667	1.78876e-07	FALSE
PTPRR:Q15256:OID31099:v1:Neurology_II	BMI_PGS	NASH	ALL	47725	0.101054	0.0369582	0.00625185	0.00622073	0.00246933	0.0117622	0.107275	0.0370262	0.00376434	FALSE
PTPRR:Q15256:OID31099:v1:Neurology_II	T2D_PGS	T2D	EUR	44534	0.765373	0.0208665	0	0.0101179	0.00168647	1.97943e-09	0.775491	0.0208721	0	FALSE
PTPRR:Q15256:OID31099:v1:Neurology_II	CKD_PGS	T2D	EUR	44534	0.0689207	0.0190133	0.000289098	-0.0181216	0.00204751	0	0.0507991	0.0190352	0.00761479	FALSE
PTPRR:Q15256:OID31099:v1:Neurology_II	BMI_PGS	T2D	EUR	44534	0.170086	0.0186731	0	0.0144042	0.00190024	3.44169e-14	0.18449	0.018741	0	FALSE
PTPRR:Q15256:OID31099:v1:Neurology_II	BMI_GWAS_signif	T2D	EUR	44534	0.0889153	0.0186581	1.88379e-06	0.00681286	0.00157877	1.59383e-05	0.0957282	0.0187209	3.16327e-07	FALSE
PTPRR:Q15256:OID31099:v1:Neurology_II	obesity_pPS	T2D	EUR	44534	0.0836002	0.0188394	9.1001e-06	0.00321088	0.00153328	0.0362483	0.0868111	0.0188822	4.27586e-06	FALSE
PTPRR:Q15256:OID31099:v1:Neurology_II	beta_cell_pPS	T2D	EUR	44534	0.211185	0.0189535	0	0.00366247	0.00152504	0.0163252	0.214848	0.0190094	0	FALSE
PTPRR:Q15256:OID31099:v1:Neurology_II	T2D_PGS	CKD	EUR	44534	0.215321	0.0207182	0	-0.0107945	0.00362056	0.00286884	0.204527	0.0211244	0	FALSE
PTPRR:Q15256:OID31099:v1:Neurology_II	CKD_PGS	CKD	EUR	44534	0.213915	0.0202987	0	0.0367176	0.00381906	0	0.250632	0.0205914	0	FALSE
PTPRR:Q15256:OID31099:v1:Neurology_II	BMI_PGS	CKD	EUR	44534	0.14413	0.0202179	1.01208e-12	-0.0204007	0.00360302	1.49515e-08	0.12373	0.0206122	1.94017e-09	FALSE
PTPRR:Q15256:OID31099:v1:Neurology_II	BMI_GWAS_signif	CKD	EUR	44534	0.0658111	0.0203675	0.00123279	-0.0115353	0.00352485	0.00106574	0.0542758	0.0207637	0.00894944	FALSE
PTPRR:Q15256:OID31099:v1:Neurology_II	CKD_GWAS_signif	CKD	EUR	44534	0.122023	0.0203771	2.12117e-09	0.0395677	0.00385541	0	0.161591	0.0206749	5.55112e-15	FALSE
PTPRR:Q15256:OID31099:v1:Neurology_II	T2D_PGS	NASH	EUR	44534	0.187721	0.0391436	1.6212e-06	0.00469198	0.00185071	0.011237	0.192413	0.0391908	9.12464e-07	FALSE
PTPRR:Q15256:OID31099:v1:Neurology_II	BMI_PGS	NASH	EUR	44534	0.100139	0.0385412	0.00937054	0.00684895	0.00251442	0.00645216	0.106988	0.0385789	0.00555049	FALSE
PTPRS:Q13332:OID20306:v1:Cardiometabolic	T2D_PGS	T2D	ALL	47811	0.715354	0.0205852	0	0.0103618	0.00178356	6.26213e-09	0.725716	0.0206498	0	TRUE
PTPRS:Q13332:OID20306:v1:Cardiometabolic	CAD_PGS	T2D	ALL	47811	0.107282	0.0188331	1.22305e-08	0.00891811	0.00180067	7.32023e-07	0.1162	0.018917	8.11633e-10	TRUE
PTPRS:Q13332:OID20306:v1:Cardiometabolic	liver_lipid_pPS	T2D	ALL	47811	0.067865	0.0188855	0.000326277	-0.0155762	0.00203431	1.90958e-14	0.0522887	0.0189374	0.00576017	TRUE
PTPRS:Q13332:OID20306:v1:Cardiometabolic	proinsulin_pPS	T2D	ALL	47811	0.0936726	0.0195684	1.6935e-06	0.00509039	0.00168842	0.00257074	0.098763	0.0196728	5.15948e-07	TRUE
PTPRS:Q13332:OID20306:v1:Cardiometabolic	lipodystrophy_pPS	T2D	ALL	47811	0.1687	0.0189755	0	0.00471887	0.00168955	0.00522265	0.173419	0.0190992	0	TRUE
PTPRS:Q13332:OID20306:v1:Cardiometabolic	T2D_PGS	CAD	ALL	47811	0.110174	0.0172564	1.71949e-10	0.00149272	0.000669484	0.0257698	0.111667	0.0172455	9.47458e-11	TRUE
PTPRS:Q13332:OID20306:v1:Cardiometabolic	CAD_PGS	CAD	ALL	47811	0.320674	0.0175219	0	0.00105477	0.000530255	0.046681	0.321728	0.0175186	0	TRUE
PTPRS:Q13332:OID20306:v1:Cardiometabolic	CAD_GWAS_signif	CAD	ALL	47811	0.207936	0.0171327	0	0.00118775	0.000562234	0.0346387	0.209123	0.0171223	0	TRUE
PTPRS:Q13332:OID20306:v1:Cardiometabolic	T2D_PGS	CKD	ALL	47811	0.171513	0.0202986	0	-0.0114802	0.00277308	3.47473e-05	0.160033	0.0204781	5.55112e-15	TRUE
PTPRS:Q13332:OID20306:v1:Cardiometabolic	CAD_PGS	CKD	ALL	47811	0.0664157	0.0199763	0.000885043	-0.0114383	0.00274198	3.02555e-05	0.0549775	0.0202132	0.00653072	TRUE
PTPRS:Q13332:OID20306:v1:Cardiometabolic	CKD_PGS	CKD	ALL	47811	0.213974	0.0201482	0	0.0213188	0.00281684	3.77476e-14	0.235293	0.0201898	0	TRUE
PTPRS:Q13332:OID20306:v1:Cardiometabolic	CKD_GWAS_signif	CKD	ALL	47811	0.143204	0.0201687	1.24456e-12	0.0160023	0.00271989	4.01892e-09	0.159207	0.0203153	4.66294e-15	TRUE
PTPRS:Q13332:OID20306:v1:Cardiometabolic	liver_lipid_pPS	CKD	ALL	47811	0.0311994	0.0199911	0.118603	0.0211203	0.00286227	1.5965e-13	0.0523198	0.0201461	0.00940363	TRUE
PTPRS:Q13332:OID20306:v1:Cardiometabolic	T2D_PGS	NASH	ALL	47811	0.120603	0.0380032	0.00150613	0.0102807	0.00250281	3.99679e-05	0.130884	0.0380412	0.000580468	TRUE
PTPRS:Q13332:OID20306:v1:Cardiometabolic	lipodystrophy_pPS	NASH	ALL	47811	0.090504	0.0384221	0.018497	0.0048986	0.00195856	0.0123798	0.0954026	0.03846	0.0131173	TRUE
PTPRS:Q13332:OID20306:v1:Cardiometabolic	T2D_PGS	T2D	EUR	44665	0.742274	0.021882	0	0.0106863	0.0018409	6.43898e-09	0.75296	0.021945	0	TRUE
PTPRS:Q13332:OID20306:v1:Cardiometabolic	CAD_PGS	T2D	EUR	44665	0.1118	0.0199477	2.08664e-08	0.00857154	0.0018546	3.80453e-06	0.120371	0.0200239	1.83942e-09	TRUE
PTPRS:Q13332:OID20306:v1:Cardiometabolic	CKD_GWAS_signif	T2D	EUR	44665	-0.0333576	0.0198405	0.0927068	-0.0112702	0.00194782	7.20587e-09	-0.0446278	0.0199426	0.0252331	TRUE
PTPRS:Q13332:OID20306:v1:Cardiometabolic	T2D_GWAS_signif	T2D	EUR	44665	0.405413	0.019827	0	0.00433396	0.00170677	0.011108	0.409747	0.0199325	0	TRUE
PTPRS:Q13332:OID20306:v1:Cardiometabolic	liver_lipid_pPS	T2D	EUR	44665	0.0727811	0.0199878	0.000271285	-0.015935	0.00213862	9.25926e-14	0.0568462	0.0200376	0.00455435	TRUE
PTPRS:Q13332:OID20306:v1:Cardiometabolic	proinsulin_pPS	T2D	EUR	44665	0.105977	0.0209166	4.04904e-07	0.00456731	0.00170631	0.0074347	0.110544	0.0210225	1.45347e-07	TRUE
PTPRS:Q13332:OID20306:v1:Cardiometabolic	lipodystrophy_pPS	T2D	EUR	44665	0.174627	0.0201323	0	0.00507283	0.00173349	0.00342944	0.1797	0.0202443	0	TRUE
PTPRS:Q13332:OID20306:v1:Cardiometabolic	T2D_PGS	CAD	EUR	44665	0.107127	0.0177616	1.62548e-09	0.00179021	0.000730861	0.0143072	0.108918	0.0177474	8.40459e-10	TRUE
PTPRS:Q13332:OID20306:v1:Cardiometabolic	CAD_PGS	CAD	EUR	44665	0.323126	0.0180979	0	0.00121721	0.00055737	0.0289742	0.324344	0.0180947	0	TRUE
PTPRS:Q13332:OID20306:v1:Cardiometabolic	CAD_GWAS_signif	CAD	EUR	44665	0.211832	0.0176745	0	0.00132628	0.000576256	0.0213603	0.213158	0.0176674	0	TRUE
PTPRS:Q13332:OID20306:v1:Cardiometabolic	lipodystrophy_pPS	CAD	EUR	44665	0.0449639	0.0173049	0.00936753	0.000906112	0.000440723	0.0397856	0.0458701	0.017305	0.00803293	TRUE
PTPRS:Q13332:OID20306:v1:Cardiometabolic	T2D_PGS	CKD	EUR	44665	0.165522	0.0210353	3.55271e-15	-0.0118193	0.00289083	4.34053e-05	0.153703	0.021208	4.24771e-13	TRUE
PTPRS:Q13332:OID20306:v1:Cardiometabolic	CAD_PGS	CKD	EUR	44665	0.0690223	0.0205739	0.000794086	-0.011183	0.00285761	9.09978e-05	0.0578392	0.0208322	0.00549584	TRUE
PTPRS:Q13332:OID20306:v1:Cardiometabolic	CKD_PGS	CKD	EUR	44665	0.215494	0.0208197	0	0.0213961	0.00293699	3.21521e-13	0.23689	0.0208602	0	TRUE
PTPRS:Q13332:OID20306:v1:Cardiometabolic	CKD_GWAS_signif	CKD	EUR	44665	0.145698	0.0208599	2.85638e-12	0.0161464	0.00282524	1.09662e-08	0.161845	0.0210049	1.31006e-14	TRUE
PTPRS:Q13332:OID20306:v1:Cardiometabolic	liver_lipid_pPS	CKD	EUR	44665	0.0342008	0.0206948	0.0984067	0.0220962	0.00300284	1.86073e-13	0.056297	0.020848	0.00692661	TRUE
PTPRS:Q13332:OID20306:v1:Cardiometabolic	T2D_PGS	NASH	EUR	44665	0.113901	0.039568	0.00399428	0.0105512	0.00262106	5.68457e-05	0.124452	0.0396165	0.00168126	TRUE
PTPRS:Q13332:OID20306:v1:Cardiometabolic	lipodystrophy_pPS	NASH	EUR	44665	0.081934	0.0398479	0.0397663	0.00474701	0.00203167	0.0194651	0.086681	0.0398806	0.0297415	TRUE
PTPRS:Q13332:OID20306:v1:Cardiometabolic	T2D_PGS	T2D	ALL	48046	0.73672	0.0194548	0	0.00673403	0.00131313	2.92489e-07	0.743454	0.0194855	0	FALSE
PTPRS:Q13332:OID20306:v1:Cardiometabolic	CAD_PGS	T2D	ALL	48046	0.114083	0.0178319	1.57735e-10	0.00744902	0.00136043	4.36305e-08	0.121532	0.0178576	1.00595e-11	FALSE
PTPRS:Q13332:OID20306:v1:Cardiometabolic	CKD_PGS	T2D	ALL	48046	0.0547919	0.0178434	0.00213547	-0.012157	0.00158239	1.55431e-14	0.0426348	0.0178545	0.0169445	FALSE
PTPRS:Q13332:OID20306:v1:Cardiometabolic	T2D_GWAS_signif	T2D	ALL	48046	0.350011	0.0176454	0	0.00272329	0.00123559	0.0275215	0.352734	0.0176981	0	FALSE
PTPRS:Q13332:OID20306:v1:Cardiometabolic	liver_lipid_pPS	T2D	ALL	48046	0.0686727	0.0180859	0.000146439	-0.0124267	0.001598	7.54952e-15	0.0562459	0.0180998	0.00188644	FALSE
PTPRS:Q13332:OID20306:v1:Cardiometabolic	proinsulin_pPS	T2D	ALL	48046	0.0737414	0.0188102	8.84426e-05	0.00319231	0.00124846	0.0105578	0.0769337	0.0188532	4.49039e-05	FALSE
PTPRS:Q13332:OID20306:v1:Cardiometabolic	lipodystrophy_pPS	T2D	ALL	48046	0.138868	0.0182533	2.79776e-14	0.00434031	0.00127565	0.000667911	0.143208	0.018315	5.32907e-15	FALSE
PTPRS:Q13332:OID20306:v1:Cardiometabolic	CKD_PGS	CAD	ALL	48046	0.0424335	0.0167285	0.0111935	-0.00222532	0.000960104	0.0204605	0.0402082	0.0166839	0.0159527	FALSE
PTPRS:Q13332:OID20306:v1:Cardiometabolic	T2D_PGS	CKD	ALL	48046	0.212995	0.0201179	0	-0.00903469	0.00270352	0.000832296	0.203961	0.020319	0	FALSE
PTPRS:Q13332:OID20306:v1:Cardiometabolic	CAD_PGS	CKD	ALL	48046	0.0771562	0.0196488	8.61004e-05	-0.0110513	0.00269105	4.01392e-05	0.0661049	0.0198927	0.000890341	FALSE
PTPRS:Q13332:OID20306:v1:Cardiometabolic	CKD_PGS	CKD	ALL	48046	0.226398	0.0198401	0	0.0220628	0.00279257	2.88658e-15	0.248461	0.0198699	0	FALSE
PTPRS:Q13332:OID20306:v1:Cardiometabolic	CKD_GWAS_signif	CKD	ALL	48046	0.144264	0.0199446	4.71623e-13	0.0169085	0.00268371	2.96845e-10	0.161172	0.020086	1.11022e-15	FALSE
PTPRS:Q13332:OID20306:v1:Cardiometabolic	liver_lipid_pPS	CKD	ALL	48046	0.0346115	0.019731	0.0794011	0.0212338	0.00283067	6.30607e-14	0.0558453	0.019912	0.00503786	FALSE
PTPRS:Q13332:OID20306:v1:Cardiometabolic	T2D_PGS	NASH	ALL	48046	0.196826	0.0371737	1.19167e-07	0.00625958	0.00175412	0.000359016	0.203086	0.0372006	4.78276e-08	FALSE
PTPRS:Q13332:OID20306:v1:Cardiometabolic	CAD_PGS	NASH	ALL	48046	0.0772488	0.0370059	0.0368453	0.00752065	0.00189964	7.52684e-05	0.0847694	0.0369743	0.0218677	FALSE
PTPRS:Q13332:OID20306:v1:Cardiometabolic	proinsulin_pPS	NASH	ALL	48046	-0.0894509	0.0373647	0.016666	0.00284017	0.00129669	0.0285008	-0.0866107	0.0373673	0.0204592	FALSE
PTPRS:Q13332:OID20306:v1:Cardiometabolic	lipodystrophy_pPS	NASH	ALL	48046	0.0799508	0.0382031	0.0363685	0.00393233	0.00144334	0.00644057	0.0838831	0.0382133	0.0281542	FALSE
PTPRS:Q13332:OID20306:v1:Cardiometabolic	T2D_PGS	T2D	EUR	44848	0.766043	0.0206631	0	0.00669703	0.00133002	4.77155e-07	0.77274	0.0206982	0	FALSE
PTPRS:Q13332:OID20306:v1:Cardiometabolic	CAD_PGS	T2D	EUR	44848	0.120636	0.0188815	1.66831e-10	0.00692667	0.00136584	3.94946e-07	0.127563	0.0189045	1.5014e-11	FALSE
PTPRS:Q13332:OID20306:v1:Cardiometabolic	CKD_PGS	T2D	EUR	44848	0.060703	0.0189794	0.00138208	-0.0119935	0.00163941	2.56017e-13	0.0487095	0.0189871	0.0103058	FALSE
PTPRS:Q13332:OID20306:v1:Cardiometabolic	T2D_GWAS_signif	T2D	EUR	44848	0.357102	0.0186036	0	0.00346731	0.00124211	0.00524709	0.36057	0.0186455	0	FALSE
PTPRS:Q13332:OID20306:v1:Cardiometabolic	liver_lipid_pPS	T2D	EUR	44848	0.0730601	0.0191312	0.000134052	-0.0128504	0.00168067	2.06501e-14	0.0602097	0.0191399	0.0016565	FALSE
PTPRS:Q13332:OID20306:v1:Cardiometabolic	proinsulin_pPS	T2D	EUR	44848	0.0822732	0.01998	3.82554e-05	0.00253916	0.00122864	0.0387681	0.0848124	0.0200202	2.27183e-05	FALSE
PTPRS:Q13332:OID20306:v1:Cardiometabolic	lipodystrophy_pPS	T2D	EUR	44848	0.141284	0.0193488	2.83551e-13	0.00432252	0.00128169	0.000744818	0.145607	0.0193982	6.08402e-14	FALSE
PTPRS:Q13332:OID20306:v1:Cardiometabolic	T2D_PGS	CAD	EUR	44848	0.138278	0.017583	3.77476e-15	0.00131494	0.000635671	0.0385856	0.139592	0.0175724	1.9984e-15	FALSE
PTPRS:Q13332:OID20306:v1:Cardiometabolic	CKD_PGS	CAD	EUR	44848	0.0402996	0.0172961	0.0198074	-0.00249414	0.000986361	0.0114509	0.0378055	0.0172538	0.0284414	FALSE
PTPRS:Q13332:OID20306:v1:Cardiometabolic	CAD_GWAS_signif	CAD	EUR	44848	0.211143	0.017514	0	0.00108716	0.000541356	0.0446207	0.21223	0.0175083	0	FALSE
PTPRS:Q13332:OID20306:v1:Cardiometabolic	T2D_PGS	CKD	EUR	44848	0.210016	0.0208454	0	-0.00891559	0.00281469	0.00153742	0.2011	0.0210456	0	FALSE
PTPRS:Q13332:OID20306:v1:Cardiometabolic	CAD_PGS	CKD	EUR	44848	0.0801547	0.0202134	7.32651e-05	-0.0108714	0.00279745	0.000101828	0.0692833	0.0204843	0.000718917	FALSE
PTPRS:Q13332:OID20306:v1:Cardiometabolic	CKD_PGS	CKD	EUR	44848	0.229009	0.0204966	0	0.0221233	0.00291588	3.26406e-14	0.251132	0.0205223	0	FALSE
PTPRS:Q13332:OID20306:v1:Cardiometabolic	CKD_GWAS_signif	CKD	EUR	44848	0.147328	0.0205948	8.45102e-13	0.0167717	0.00279677	2.01236e-09	0.1641	0.0207349	2.44249e-15	FALSE
PTPRS:Q13332:OID20306:v1:Cardiometabolic	liver_lipid_pPS	CKD	EUR	44848	0.0370865	0.020435	0.0695477	0.0225166	0.00297034	3.44169e-14	0.0596031	0.0206184	0.00384292	FALSE
PTPRS:Q13332:OID20306:v1:Cardiometabolic	T2D_PGS	NASH	EUR	44848	0.195514	0.0385887	4.04966e-07	0.00597832	0.00179308	0.000855706	0.201492	0.0386188	1.81396e-07	FALSE
PTPRS:Q13332:OID20306:v1:Cardiometabolic	CAD_PGS	NASH	EUR	44848	0.08227	0.0386819	0.0334341	0.00709895	0.00189995	0.00018668	0.0893689	0.0386538	0.0207756	FALSE
PTPRS:Q13332:OID20306:v1:Cardiometabolic	proinsulin_pPS	NASH	EUR	44848	-0.0801581	0.0386863	0.0382652	0.00265781	0.00132595	0.0450208	-0.0775003	0.0386961	0.0451996	FALSE
PTPRZ1:P23471:OID30343:v1:Cardiometabolic_II	T2D_PGS	CKD	ALL	47618	0.157655	0.0204891	1.42109e-14	-0.00191138	0.000904724	0.0346294	0.155744	0.0204942	2.9754e-14	TRUE
PTPRZ1:P23471:OID30343:v1:Cardiometabolic_II	liver_lipid_pPS	CKD	ALL	47618	0.046063	0.020208	0.0226405	0.00305846	0.000988102	0.00196621	0.0491215	0.0202144	0.0150975	TRUE
PTPRZ1:P23471:OID30343:v1:Cardiometabolic_II	liver_lipid_pPS	CKD	EUR	44474	0.050967	0.0209066	0.0147751	0.0030553	0.00100953	0.00247435	0.0540223	0.0209129	0.00978886	TRUE
PTPRZ1:P23471:OID30343:v1:Cardiometabolic_II	T2D_PGS	T2D	ALL	47852	0.737164	0.0195302	0	0.00527953	0.00104592	4.47123e-07	0.742444	0.0195421	0	FALSE
PTPRZ1:P23471:OID30343:v1:Cardiometabolic_II	BMI_PGS	T2D	ALL	47852	0.177777	0.0178139	0	0.00942811	0.00143073	4.40652e-11	0.187206	0.0178183	0	FALSE
PTPRZ1:P23471:OID30343:v1:Cardiometabolic_II	BMI_GWAS_signif	T2D	ALL	47852	0.0897584	0.0176737	3.80119e-07	0.00535735	0.00105416	3.7331e-07	0.0951157	0.0177045	7.7699e-08	FALSE
PTPRZ1:P23471:OID30343:v1:Cardiometabolic_II	obesity_pPS	T2D	ALL	47852	0.0827341	0.0177851	3.28923e-06	0.00311038	0.000929824	0.000822438	0.0858445	0.0177967	1.4098e-06	FALSE
PTPRZ1:P23471:OID30343:v1:Cardiometabolic_II	liver_lipid_pPS	T2D	ALL	47852	0.0662817	0.0181342	0.00025712	-0.00391684	0.000973723	5.75754e-05	0.0623648	0.0181457	0.000588421	FALSE
PTPRZ1:P23471:OID30343:v1:Cardiometabolic_II	T2D_PGS	CAD	ALL	47852	0.139331	0.0171064	4.44089e-16	0.001571	0.000800486	0.0496974	0.140902	0.0170849	2.22045e-16	FALSE
PTPRZ1:P23471:OID30343:v1:Cardiometabolic_II	BMI_PGS	CAD	ALL	47852	0.0744105	0.0169358	1.1144e-05	0.00226774	0.00108504	0.0366167	0.0766783	0.0168952	5.66656e-06	FALSE
PTPRZ1:P23471:OID30343:v1:Cardiometabolic_II	T2D_PGS	NASH	ALL	47852	0.199656	0.037609	1.10394e-07	0.00583464	0.00191529	0.00231643	0.205491	0.0375303	4.36694e-08	FALSE
PTPRZ1:P23471:OID30343:v1:Cardiometabolic_II	BMI_PGS	NASH	ALL	47852	0.101103	0.0369295	0.00618676	0.00914013	0.0027167	0.000767026	0.110243	0.0368598	0.00278191	FALSE
PTPRZ1:P23471:OID30343:v1:Cardiometabolic_II	T2D_PGS	T2D	EUR	44655	0.766273	0.0207354	0	0.00465052	0.00103146	6.5228e-06	0.770923	0.0207404	0	FALSE
PTPRZ1:P23471:OID30343:v1:Cardiometabolic_II	BMI_PGS	T2D	EUR	44655	0.176628	0.0187712	0	0.00864681	0.00146169	3.30625e-09	0.185275	0.0187606	0	FALSE
PTPRZ1:P23471:OID30343:v1:Cardiometabolic_II	BMI_GWAS_signif	T2D	EUR	44655	0.0910154	0.0187168	1.15761e-06	0.00488529	0.00104879	3.19277e-06	0.0959007	0.0187354	3.0767e-07	FALSE
PTPRZ1:P23471:OID30343:v1:Cardiometabolic_II	obesity_pPS	T2D	EUR	44655	0.0841308	0.0188273	7.87517e-06	0.00358051	0.000952073	0.000169403	0.0877113	0.0188356	3.21346e-06	FALSE
PTPRZ1:P23471:OID30343:v1:Cardiometabolic_II	liver_lipid_pPS	T2D	EUR	44655	0.0704353	0.0191814	0.000240596	-0.00363075	0.000961464	0.000159193	0.0668046	0.0191886	0.000498674	FALSE
PTPRZ1:P23471:OID30343:v1:Cardiometabolic_II	T2D_PGS	CAD	EUR	44655	0.135678	0.0176189	1.35447e-14	0.0016069	0.000800184	0.0446255	0.137285	0.0175998	6.21725e-15	FALSE
PTPRZ1:P23471:OID30343:v1:Cardiometabolic_II	BMI_PGS	CAD	EUR	44655	0.0749071	0.0175473	1.96458e-05	0.00239551	0.00113208	0.0343421	0.0773026	0.0175048	1.00503e-05	FALSE
PTPRZ1:P23471:OID30343:v1:Cardiometabolic_II	T2D_PGS	NASH	EUR	44655	0.19413	0.0390623	6.7035e-07	0.00582821	0.00197832	0.00321865	0.199959	0.0389706	2.88196e-07	FALSE
PTPRZ1:P23471:OID30343:v1:Cardiometabolic_II	BMI_PGS	NASH	EUR	44655	0.0978588	0.0385319	0.0110953	0.00942637	0.00286475	0.0010002	0.107285	0.0384242	0.00523627	FALSE
PTPRZ1:P23471:OID30343:v1:Cardiometabolic_II	obesity_pPS	NASH	EUR	44655	0.0798624	0.0392308	0.0417797	0.00287585	0.00121202	0.0176546	0.0827382	0.0392192	0.0348895	FALSE
PTRHD1:Q6GMV3:OID30659:v1:Inflammation_II	BMI_PGS	T2D	ALL	46626	-0.0489546	0.0196502	0.0127277	-0.00109874	0.000557444	0.0487204	-0.0500533	0.0196458	0.0108408	TRUE
PTRHD1:Q6GMV3:OID30659:v1:Inflammation_II	liver_lipid_pPS	T2D	ALL	46626	0.0587811	0.0191664	0.00216303	-0.00155178	0.000707909	0.028375	0.0572293	0.019167	0.00282819	TRUE
PTRHD1:Q6GMV3:OID30659:v1:Inflammation_II	liver_lipid_pPS	CKD	EUR	43541	0.0540508	0.0211359	0.010549	0.00166696	0.000795959	0.0362355	0.0557177	0.0211356	0.00838407	TRUE
PTRHD1:Q6GMV3:OID30659:v1:Inflammation_II	BMI_GWAS_signif	T2D	ALL	46858	0.0912697	0.0179037	3.43601e-07	-0.000949333	0.000468138	0.0425712	0.0903204	0.0179001	4.51615e-07	FALSE
PTRHD1:Q6GMV3:OID30659:v1:Inflammation_II	liver_lipid_pPS	T2D	ALL	46858	0.0625154	0.0183125	0.000640606	-0.00161736	0.000562369	0.00402769	0.060898	0.0183194	0.000886604	FALSE
PTRHD1:Q6GMV3:OID30659:v1:Inflammation_II	BMI_GWAS_signif	T2D	EUR	43721	0.0916619	0.0189631	1.34029e-06	-0.000944546	0.000473293	0.0459677	0.0907173	0.0189594	1.71137e-06	FALSE
PTRHD1:Q6GMV3:OID30659:v1:Inflammation_II	liver_lipid_pPS	T2D	EUR	43721	0.0670291	0.0193948	0.0005482	-0.00177024	0.000613906	0.00393188	0.0652588	0.0193958	0.000766612	FALSE
PTS:Q03393:OID20847:v1:Neurology	T2D_PGS	T2D	ALL	45924	0.706379	0.0212072	0	0.0221297	0.00278371	1.77636e-15	0.728509	0.0212641	0	TRUE
PTS:Q03393:OID20847:v1:Neurology	CAD_PGS	T2D	ALL	45924	0.104589	0.0190387	3.94092e-08	0.0105718	0.00270483	9.2874e-05	0.11516	0.0192374	2.14684e-09	TRUE
PTS:Q03393:OID20847:v1:Neurology	BMI_PGS	T2D	ALL	45924	-0.0303359	0.0196605	0.122835	-0.0168614	0.0028598	3.72435e-09	-0.0471972	0.0198629	0.0174944	TRUE
PTS:Q03393:OID20847:v1:Neurology	NASH_biomarker_GRS	T2D	ALL	45924	0.0671138	0.0189214	0.000389692	0.0482512	0.00358775	0	0.115365	0.0189806	1.21665e-09	TRUE
PTS:Q03393:OID20847:v1:Neurology	T2D_GWAS_signif	T2D	ALL	45924	0.388789	0.0192379	0	0.0119157	0.00275398	1.51337e-05	0.400705	0.019394	0	TRUE
PTS:Q03393:OID20847:v1:Neurology	liver_lipid_pPS	T2D	ALL	45924	0.0637656	0.0191917	0.000891967	-0.00868227	0.00271432	0.0013805	0.0550833	0.0193659	0.00445027	TRUE
PTS:Q03393:OID20847:v1:Neurology	lipodystrophy_pPS	T2D	ALL	45924	0.157765	0.0194599	4.44089e-16	0.0184712	0.00276869	2.53233e-11	0.176236	0.0196337	0	TRUE
PTS:Q03393:OID20847:v1:Neurology	T2D_PGS	CAD	ALL	45924	0.102006	0.0175123	5.71752e-09	0.00311819	0.000951149	0.00104419	0.105124	0.017494	1.8647e-09	TRUE
PTS:Q03393:OID20847:v1:Neurology	CAD_PGS	CAD	ALL	45924	0.322357	0.017834	0	0.00133002	0.000515923	0.00993916	0.323688	0.0178208	0	TRUE
PTS:Q03393:OID20847:v1:Neurology	T2D_GWAS_signif	CAD	ALL	45924	0.0594578	0.0175298	0.000694345	0.00162438	0.000579845	0.00508798	0.0610822	0.0175275	0.000492246	TRUE
PTS:Q03393:OID20847:v1:Neurology	lipodystrophy_pPS	CAD	ALL	45924	0.0541225	0.0171079	0.00155829	0.00249038	0.000767341	0.0011726	0.0566129	0.0171036	0.000933001	TRUE
PTS:Q03393:OID20847:v1:Neurology	T2D_PGS	CKD	ALL	45924	0.14929	0.0208574	8.20677e-13	0.00459528	0.00123411	0.000196427	0.153886	0.0208418	1.54099e-13	TRUE
PTS:Q03393:OID20847:v1:Neurology	CAD_PGS	CKD	ALL	45924	0.0472441	0.0207159	0.0225741	0.00234087	0.000820701	0.00434064	0.0495849	0.0207031	0.016618	TRUE
PTS:Q03393:OID20847:v1:Neurology	T2D_GWAS_signif	CKD	ALL	45924	0.0517203	0.02044	0.011395	0.00283042	0.000908853	0.00184397	0.0545507	0.0204503	0.00764225	TRUE
PTS:Q03393:OID20847:v1:Neurology	liver_lipid_pPS	CKD	ALL	45924	0.0505544	0.0206303	0.0142663	-0.00194682	0.00077799	0.0123363	0.0486075	0.0206204	0.0184107	TRUE
PTS:Q03393:OID20847:v1:Neurology	T2D_PGS	NASH	ALL	45924	0.105588	0.0393259	0.00725437	0.0230817	0.00419353	3.71029e-08	0.128669	0.0393776	0.00108472	TRUE
PTS:Q03393:OID20847:v1:Neurology	BMI_PGS	NASH	ALL	45924	-0.0826769	0.0403582	0.0405032	-0.0156434	0.00372451	2.66772e-05	-0.0983203	0.0403539	0.0148322	TRUE
PTS:Q03393:OID20847:v1:Neurology	NASH_biomarker_GRS	NASH	ALL	45924	0.20077	0.0400549	5.37657e-07	0.0518515	0.00693189	7.41629e-14	0.252621	0.0397666	2.11715e-10	TRUE
PTS:Q03393:OID20847:v1:Neurology	T2D_GWAS_signif	NASH	ALL	45924	0.0799312	0.03841	0.0374341	0.0114981	0.00363089	0.00154162	0.0914293	0.0384314	0.0173585	TRUE
PTS:Q03393:OID20847:v1:Neurology	lipodystrophy_pPS	NASH	ALL	45924	0.0807453	0.0406394	0.0469363	0.0213633	0.00403072	1.15724e-07	0.102109	0.0406149	0.0119348	TRUE
PTS:Q03393:OID20847:v1:Neurology	T2D_PGS	T2D	EUR	42896	0.73145	0.0225553	0	0.0241466	0.00304162	1.9984e-15	0.755597	0.0226134	0	TRUE
PTS:Q03393:OID20847:v1:Neurology	CAD_PGS	T2D	EUR	42896	0.104491	0.0201304	2.09528e-07	0.0111011	0.00292676	0.000148868	0.115592	0.0203788	1.41012e-08	TRUE
PTS:Q03393:OID20847:v1:Neurology	BMI_PGS	T2D	EUR	42896	-0.0445717	0.0208692	0.0326988	-0.0196334	0.00315806	5.07062e-10	-0.0642051	0.0210895	0.00233135	TRUE
PTS:Q03393:OID20847:v1:Neurology	NASH_biomarker_GRS	T2D	EUR	42896	0.0788458	0.0200012	8.0786e-05	0.053216	0.00399687	0	0.132062	0.0200327	4.33016e-11	TRUE
PTS:Q03393:OID20847:v1:Neurology	T2D_GWAS_signif	T2D	EUR	42896	0.402235	0.0203665	0	0.0133508	0.0030162	9.58387e-06	0.415585	0.0205398	0	TRUE
PTS:Q03393:OID20847:v1:Neurology	liver_lipid_pPS	T2D	EUR	42896	0.0662911	0.0202925	0.00108779	-0.00841476	0.00295018	0.00434063	0.0578764	0.020498	0.00475014	TRUE
PTS:Q03393:OID20847:v1:Neurology	lipodystrophy_pPS	T2D	EUR	42896	0.160082	0.0205902	7.54952e-15	0.0205897	0.00302158	9.47753e-12	0.180672	0.020791	0	TRUE
PTS:Q03393:OID20847:v1:Neurology	T2D_PGS	CAD	EUR	42896	0.100115	0.0180426	2.87609e-08	0.00319008	0.000972934	0.0010424	0.103305	0.0180222	9.91952e-09	TRUE
PTS:Q03393:OID20847:v1:Neurology	CAD_PGS	CAD	EUR	42896	0.325398	0.0184331	0	0.00132528	0.00052794	0.0120632	0.326723	0.018418	0	TRUE
PTS:Q03393:OID20847:v1:Neurology	T2D_GWAS_signif	CAD	EUR	42896	0.0541114	0.0181298	0.00283893	0.0017101	0.000614366	0.00537737	0.0558215	0.0181283	0.00207524	TRUE
PTS:Q03393:OID20847:v1:Neurology	lipodystrophy_pPS	CAD	EUR	42896	0.0526446	0.0176118	0.00279742	0.00256053	0.000792406	0.00123212	0.0552052	0.0176078	0.001717	TRUE
PTS:Q03393:OID20847:v1:Neurology	T2D_PGS	CKD	EUR	42896	0.145072	0.0215758	1.77034e-11	0.00469666	0.0013058	0.000322211	0.149769	0.0215551	3.70082e-12	TRUE
PTS:Q03393:OID20847:v1:Neurology	CAD_PGS	CKD	EUR	42896	0.0502446	0.0213581	0.0186482	0.00233371	0.000845883	0.00579948	0.0525783	0.0213417	0.0137535	TRUE
PTS:Q03393:OID20847:v1:Neurology	T2D_GWAS_signif	CKD	EUR	42896	0.042765	0.021154	0.0432177	0.00286639	0.000954325	0.00266823	0.0456313	0.0211615	0.0310574	TRUE
PTS:Q03393:OID20847:v1:Neurology	liver_lipid_pPS	CKD	EUR	42896	0.056435	0.0213506	0.00821125	-0.00213075	0.000822432	0.00957568	0.0543043	0.0213408	0.0109397	TRUE
PTS:Q03393:OID20847:v1:Neurology	T2D_PGS	NASH	EUR	42896	0.0997757	0.0409439	0.0148142	0.0248752	0.00451419	3.57916e-08	0.124651	0.0410205	0.00237563	TRUE
PTS:Q03393:OID20847:v1:Neurology	BMI_PGS	NASH	EUR	42896	-0.0857009	0.0422114	0.0423284	-0.017102	0.00405207	2.43686e-05	-0.102803	0.0421739	0.0147854	TRUE
PTS:Q03393:OID20847:v1:Neurology	NASH_biomarker_GRS	NASH	EUR	42896	0.205197	0.0415776	8.00357e-07	0.0556546	0.00739157	5.08482e-14	0.260852	0.0413524	2.82634e-10	TRUE
PTS:Q03393:OID20847:v1:Neurology	T2D_GWAS_signif	NASH	EUR	42896	0.0840667	0.0397609	0.0344893	0.0128125	0.00393958	0.00114494	0.0968792	0.039845	0.0150405	TRUE
PTS:Q03393:OID20847:v1:Neurology	lipodystrophy_pPS	NASH	EUR	42896	0.0693934	0.0419075	0.0977478	0.0220068	0.00427204	2.58595e-07	0.0914002	0.0419804	0.0294649	TRUE
PTS:Q03393:OID20847:v1:Neurology	T2D_PGS	T2D	ALL	46147	0.700236	0.0200494	0	0.0459864	0.00360658	0	0.746222	0.0201082	0	FALSE
PTS:Q03393:OID20847:v1:Neurology	CAD_PGS	T2D	ALL	46147	0.103325	0.0178734	7.4273e-09	0.0178858	0.00352191	3.80571e-07	0.121211	0.018189	2.66507e-11	FALSE
PTS:Q03393:OID20847:v1:Neurology	BMI_PGS	T2D	ALL	46147	0.156576	0.017924	0	0.026351	0.00349952	5.08482e-14	0.182927	0.0181885	0	FALSE
PTS:Q03393:OID20847:v1:Neurology	NASH_biomarker_GRS	T2D	ALL	46147	0.0422502	0.0177942	0.0175782	0.0591094	0.00400645	0	0.10136	0.0180171	1.84708e-08	FALSE
PTS:Q03393:OID20847:v1:Neurology	BMI_GWAS_signif	T2D	ALL	46147	0.0769323	0.0178427	1.62006e-05	0.0107973	0.00342713	0.00162968	0.0877296	0.0181586	1.35649e-06	FALSE
PTS:Q03393:OID20847:v1:Neurology	T2D_GWAS_signif	T2D	ALL	46147	0.341629	0.0180208	0	0.0152732	0.00350111	1.28648e-05	0.356903	0.0182425	0	FALSE
PTS:Q03393:OID20847:v1:Neurology	obesity_pPS	T2D	ALL	46147	0.0727245	0.0178901	4.80165e-05	0.00827453	0.00344171	0.0162083	0.080999	0.0181554	8.14151e-06	FALSE
PTS:Q03393:OID20847:v1:Neurology	liver_lipid_pPS	T2D	ALL	46147	0.0685234	0.0182151	0.000168632	-0.00998399	0.00348429	0.00416447	0.0585394	0.0185023	0.00155672	FALSE
PTS:Q03393:OID20847:v1:Neurology	lipodystrophy_pPS	T2D	ALL	46147	0.123341	0.0186102	3.41249e-11	0.0206117	0.00346473	2.698e-09	0.143952	0.0188888	2.5091e-14	FALSE
PTS:Q03393:OID20847:v1:Neurology	T2D_PGS	CAD	ALL	46147	0.123452	0.0173593	1.14753e-12	0.011181	0.00161158	3.97948e-12	0.134633	0.017313	7.54952e-15	FALSE
PTS:Q03393:OID20847:v1:Neurology	CAD_PGS	CAD	ALL	46147	0.319526	0.0176535	0	0.00372749	0.000927941	5.89572e-05	0.323254	0.0176448	0	FALSE
PTS:Q03393:OID20847:v1:Neurology	BMI_PGS	CAD	ALL	46147	0.065431	0.0171387	0.000134679	0.0068564	0.00116789	4.33856e-09	0.0722874	0.0171286	2.44004e-05	FALSE
PTS:Q03393:OID20847:v1:Neurology	T2D_GWAS_signif	CAD	ALL	46147	0.0541281	0.017304	0.00175958	0.00346005	0.000947148	0.000259074	0.0575881	0.0173057	0.000875687	FALSE
PTS:Q03393:OID20847:v1:Neurology	lipodystrophy_pPS	CAD	ALL	46147	0.0483829	0.0169954	0.00441568	0.00466193	0.00100569	3.55977e-06	0.0530448	0.0170192	0.00182852	FALSE
PTS:Q03393:OID20847:v1:Neurology	T2D_PGS	CKD	ALL	46147	0.180371	0.0207184	0	0.0169646	0.00216927	5.32907e-15	0.197335	0.0206961	0	FALSE
PTS:Q03393:OID20847:v1:Neurology	CAD_PGS	CKD	ALL	46147	0.0549796	0.0203939	0.00702023	0.00680586	0.00157136	1.48315e-05	0.0617854	0.0204012	0.0024575	FALSE
PTS:Q03393:OID20847:v1:Neurology	BMI_PGS	CKD	ALL	46147	0.104173	0.020181	2.44404e-07	0.00882008	0.00163063	6.33725e-08	0.112993	0.0202176	2.28571e-08	FALSE
PTS:Q03393:OID20847:v1:Neurology	BMI_GWAS_signif	CKD	ALL	46147	0.0483894	0.0204213	0.0178095	0.0030798	0.00144184	0.0326778	0.0514692	0.0204885	0.0120012	FALSE
PTS:Q03393:OID20847:v1:Neurology	T2D_GWAS_signif	CKD	ALL	46147	0.0476769	0.0200856	0.0176118	0.00674796	0.00159019	2.20072e-05	0.0544248	0.0201327	0.00686535	FALSE
PTS:Q03393:OID20847:v1:Neurology	liver_lipid_pPS	CKD	ALL	46147	0.0557361	0.0203755	0.00622951	-0.00393697	0.00147895	0.00776766	0.0517991	0.0203932	0.0110848	FALSE
PTS:Q03393:OID20847:v1:Neurology	T2D_PGS	NASH	ALL	46147	0.14726	0.0385819	0.000135179	0.0517056	0.00561792	0	0.198966	0.0384062	2.21207e-07	FALSE
PTS:Q03393:OID20847:v1:Neurology	CAD_PGS	NASH	ALL	46147	0.0525101	0.0376726	0.163362	0.0230671	0.00429576	7.88458e-08	0.0755773	0.0378022	0.0455778	FALSE
PTS:Q03393:OID20847:v1:Neurology	BMI_PGS	NASH	ALL	46147	0.0631672	0.0377244	0.0940446	0.0299146	0.00438397	8.87623e-12	0.0930818	0.0376573	0.013443	FALSE
PTS:Q03393:OID20847:v1:Neurology	NASH_biomarker_GRS	NASH	ALL	46147	0.190159	0.0388331	9.73917e-07	0.0632599	0.00662715	0	0.253419	0.0387445	6.12004e-11	FALSE
PTS:Q03393:OID20847:v1:Neurology	T2D_GWAS_signif	NASH	ALL	46147	0.0665126	0.0374475	0.0757072	0.0168013	0.00413536	4.84813e-05	0.0833138	0.0374763	0.0262088	FALSE
PTS:Q03393:OID20847:v1:Neurology	lipodystrophy_pPS	NASH	ALL	46147	0.0626121	0.0402504	0.119812	0.0252362	0.0043768	8.1225e-09	0.0878483	0.0403618	0.0295162	FALSE
PTS:Q03393:OID20847:v1:Neurology	T2D_PGS	T2D	EUR	43069	0.72483	0.021318	0	0.0512426	0.00396247	0	0.776073	0.0213808	0	FALSE
PTS:Q03393:OID20847:v1:Neurology	CAD_PGS	T2D	EUR	43069	0.105037	0.0188776	2.6352e-08	0.0192196	0.00384651	5.8342e-07	0.124256	0.0192753	1.14537e-10	FALSE
PTS:Q03393:OID20847:v1:Neurology	BMI_PGS	T2D	EUR	43069	0.152998	0.0189134	6.66134e-16	0.0295498	0.00385912	1.90958e-14	0.182548	0.0192011	0	FALSE
PTS:Q03393:OID20847:v1:Neurology	NASH_biomarker_GRS	T2D	EUR	43069	0.0512449	0.0187915	0.00639084	0.0676255	0.0044674	0	0.11887	0.018994	3.89133e-10	FALSE
PTS:Q03393:OID20847:v1:Neurology	BMI_GWAS_signif	T2D	EUR	43069	0.0755894	0.0188454	6.04536e-05	0.0130273	0.00377443	0.000557537	0.0886168	0.0192026	3.93435e-06	FALSE
PTS:Q03393:OID20847:v1:Neurology	T2D_GWAS_signif	T2D	EUR	43069	0.349723	0.0190066	0	0.0169427	0.00387317	1.21783e-05	0.366666	0.0192793	0	FALSE
PTS:Q03393:OID20847:v1:Neurology	obesity_pPS	T2D	EUR	43069	0.0751127	0.0189473	7.36117e-05	0.00797853	0.00376423	0.0340428	0.0830912	0.0192529	1.59041e-05	FALSE
PTS:Q03393:OID20847:v1:Neurology	liver_lipid_pPS	T2D	EUR	43069	0.071134	0.0192237	0.000215321	-0.00963212	0.00383402	0.0119956	0.0615019	0.0195602	0.0016652	FALSE
PTS:Q03393:OID20847:v1:Neurology	lipodystrophy_pPS	T2D	EUR	43069	0.122315	0.019652	4.84448e-10	0.022697	0.0038017	2.36933e-09	0.145012	0.0199883	4.02123e-13	FALSE
PTS:Q03393:OID20847:v1:Neurology	T2D_PGS	CAD	EUR	43069	0.121288	0.0178924	1.21232e-11	0.0113822	0.00167498	1.08011e-11	0.13267	0.0178402	1.03251e-13	FALSE
PTS:Q03393:OID20847:v1:Neurology	CAD_PGS	CAD	EUR	43069	0.323395	0.0182547	0	0.0035967	0.000955433	0.000166901	0.326991	0.0182442	0	FALSE
PTS:Q03393:OID20847:v1:Neurology	BMI_PGS	CAD	EUR	43069	0.0670671	0.0177632	0.000159606	0.0069784	0.00121425	9.07893e-09	0.0740455	0.0177539	3.03719e-05	FALSE
PTS:Q03393:OID20847:v1:Neurology	T2D_GWAS_signif	CAD	EUR	43069	0.0485111	0.0179069	0.00674727	0.00351421	0.000993505	0.000404415	0.0520253	0.0179102	0.00367497	FALSE
PTS:Q03393:OID20847:v1:Neurology	lipodystrophy_pPS	CAD	EUR	43069	0.0465769	0.0175116	0.00781919	0.00466123	0.00104457	8.10611e-06	0.0512382	0.0175359	0.00347896	FALSE
PTS:Q03393:OID20847:v1:Neurology	T2D_PGS	CKD	EUR	43069	0.178028	0.0214303	0	0.0180074	0.00232377	9.32587e-15	0.196035	0.0214028	0	FALSE
PTS:Q03393:OID20847:v1:Neurology	CAD_PGS	CKD	EUR	43069	0.057767	0.0210102	0.0059691	0.00693856	0.00166193	2.97977e-05	0.0647056	0.0210152	0.00207702	FALSE
PTS:Q03393:OID20847:v1:Neurology	BMI_PGS	CKD	EUR	43069	0.110384	0.0209459	1.36441e-07	0.00938419	0.00173965	6.8793e-08	0.119768	0.0209894	1.15562e-08	FALSE
PTS:Q03393:OID20847:v1:Neurology	BMI_GWAS_signif	CKD	EUR	43069	0.042478	0.021114	0.0442372	0.00342815	0.00153764	0.0257812	0.0459061	0.0211892	0.0302742	FALSE
PTS:Q03393:OID20847:v1:Neurology	T2D_GWAS_signif	CKD	EUR	43069	0.0383648	0.0207589	0.0645865	0.00698598	0.00170555	4.203e-05	0.0453508	0.0208114	0.029322	FALSE
PTS:Q03393:OID20847:v1:Neurology	liver_lipid_pPS	CKD	EUR	43069	0.0622849	0.0210837	0.00313513	-0.00450053	0.00157943	0.00437922	0.0577844	0.0211126	0.00620087	FALSE
PTS:Q03393:OID20847:v1:Neurology	T2D_PGS	NASH	EUR	43069	0.142859	0.0400532	0.000361469	0.0558359	0.00603337	0	0.198695	0.0398621	6.21076e-07	FALSE
PTS:Q03393:OID20847:v1:Neurology	CAD_PGS	NASH	EUR	43069	0.0570461	0.0392151	0.145753	0.0237611	0.00461264	2.58685e-07	0.0808072	0.0394193	0.0403702	FALSE
PTS:Q03393:OID20847:v1:Neurology	BMI_PGS	NASH	EUR	43069	0.0647538	0.0391784	0.0983728	0.0322913	0.00476562	1.23646e-11	0.0970451	0.0391518	0.0131867	FALSE
PTS:Q03393:OID20847:v1:Neurology	NASH_biomarker_GRS	NASH	EUR	43069	0.193815	0.0403345	1.54599e-06	0.0682658	0.00716674	0	0.262081	0.0402855	7.7385e-11	FALSE
PTS:Q03393:OID20847:v1:Neurology	obesity_pPS	NASH	EUR	43069	0.0691329	0.039275	0.078369	0.0129474	0.00435831	0.00297079	0.0820804	0.0395617	0.0380106	FALSE
PTX3:P26022:OID20570:v1:Inflammation	CAD_PGS	CKD	EUR	44087	0.0520725	0.0209387	0.0128859	0.00256814	0.00122374	0.0358527	0.0546407	0.0209574	0.00912807	TRUE
PVR:P15151:OID21011:v1:Neurology	T2D_PGS	T2D	ALL	47642	0.717638	0.0208073	0	0.0109924	0.00191699	9.79695e-09	0.728631	0.0207995	0	TRUE
PVR:P15151:OID21011:v1:Neurology	CAD_PGS	T2D	ALL	47642	0.111561	0.0188234	3.09074e-09	0.00610989	0.00187227	0.00110104	0.117671	0.0189289	5.08462e-10	TRUE
PVR:P15151:OID21011:v1:Neurology	BMI_PGS	T2D	ALL	47642	-0.0357693	0.0194364	0.0657201	-0.0102093	0.00202416	4.5662e-07	-0.0459786	0.0195019	0.0183915	TRUE
PVR:P15151:OID21011:v1:Neurology	NASH_biomarker_GRS	T2D	ALL	47642	0.101495	0.0185217	4.25809e-08	0.0101247	0.00194248	1.86561e-07	0.11162	0.0186118	2.00652e-09	TRUE
PVR:P15151:OID21011:v1:Neurology	T2D_GWAS_signif	T2D	ALL	47642	0.392777	0.0188049	0	0.00425357	0.00186365	0.0224666	0.39703	0.0188777	0	TRUE
PVR:P15151:OID21011:v1:Neurology	liver_lipid_pPS	T2D	ALL	47642	0.0651631	0.0188817	0.000558258	-0.00584961	0.00187309	0.00179028	0.0593135	0.0189782	0.00177594	TRUE
PVR:P15151:OID21011:v1:Neurology	lipodystrophy_pPS	T2D	ALL	47642	0.166965	0.0191135	0	0.00810354	0.00188352	1.69006e-05	0.175068	0.0191951	0	TRUE
PVR:P15151:OID21011:v1:Neurology	T2D_PGS	CAD	ALL	47642	0.107755	0.0172915	4.61533e-10	0.00322912	0.000862188	0.000180206	0.110984	0.0172813	1.34327e-10	TRUE
PVR:P15151:OID21011:v1:Neurology	CAD_PGS	CAD	ALL	47642	0.324327	0.017584	0	0.00125235	0.000519559	0.0159347	0.32558	0.0175841	0	TRUE
PVR:P15151:OID21011:v1:Neurology	T2D_GWAS_signif	CAD	ALL	47642	0.0610624	0.0172818	0.000410365	0.00127697	0.00052825	0.0156333	0.0623394	0.0172764	0.000308151	TRUE
PVR:P15151:OID21011:v1:Neurology	lipodystrophy_pPS	CAD	ALL	47642	0.0478014	0.0168851	0.00464046	0.00189082	0.000614589	0.00209399	0.0496922	0.0168752	0.00323285	TRUE
PVR:P15151:OID21011:v1:Neurology	T2D_PGS	CKD	ALL	47642	0.151232	0.0204719	1.4988e-13	0.00631398	0.00131749	1.6477e-06	0.157546	0.0204925	1.4877e-14	TRUE
PVR:P15151:OID21011:v1:Neurology	CAD_PGS	CKD	ALL	47642	0.0506243	0.0203343	0.0127888	0.00314617	0.00105692	0.00291326	0.0537704	0.0203449	0.00821899	TRUE
PVR:P15151:OID21011:v1:Neurology	liver_lipid_pPS	CKD	ALL	47642	0.0542726	0.0202108	0.00724581	-0.00272412	0.00104097	0.00887269	0.0515485	0.0202187	0.0107863	TRUE
PVR:P15151:OID21011:v1:Neurology	T2D_PGS	NASH	ALL	47642	0.107949	0.0384659	0.00501074	0.0158198	0.0030154	1.55155e-07	0.123768	0.0385068	0.0013081	TRUE
PVR:P15151:OID21011:v1:Neurology	BMI_PGS	NASH	ALL	47642	-0.0798729	0.0391014	0.0410809	-0.0117323	0.00278723	2.56182e-05	-0.0916051	0.0391349	0.019245	TRUE
PVR:P15151:OID21011:v1:Neurology	NASH_biomarker_GRS	NASH	ALL	47642	0.246774	0.0390102	2.51774e-10	0.0139049	0.00283293	9.18661e-07	0.260679	0.0389294	2.13904e-11	TRUE
PVR:P15151:OID21011:v1:Neurology	BMI_GWAS_signif	NASH	ALL	47642	-0.124713	0.0381379	0.00107526	-0.00484243	0.00233094	0.0377588	-0.129556	0.0382253	0.000700814	TRUE
PVR:P15151:OID21011:v1:Neurology	T2D_GWAS_signif	NASH	ALL	47642	0.0707766	0.0370399	0.056028	0.00474467	0.00233193	0.0418853	0.0755213	0.037131	0.0419602	TRUE
PVR:P15151:OID21011:v1:Neurology	lipodystrophy_pPS	NASH	ALL	47642	0.0997599	0.0391018	0.0107325	0.0102083	0.00257872	7.53646e-05	0.109968	0.0391636	0.00498623	TRUE
PVR:P15151:OID21011:v1:Neurology	T2D_PGS	T2D	EUR	44508	0.7455	0.0221114	0	0.0111833	0.0021019	1.03457e-07	0.756684	0.0221189	0	TRUE
PVR:P15151:OID21011:v1:Neurology	CAD_PGS	T2D	EUR	44508	0.115481	0.0199276	6.83032e-09	0.00591728	0.00203157	0.00358362	0.121398	0.0200439	1.39022e-09	TRUE
PVR:P15151:OID21011:v1:Neurology	BMI_PGS	T2D	EUR	44508	-0.0510247	0.0205999	0.0132513	-0.0122818	0.00225346	5.0311e-08	-0.0633065	0.0206875	0.00221242	TRUE
PVR:P15151:OID21011:v1:Neurology	NASH_biomarker_GRS	T2D	EUR	44508	0.116998	0.0195316	2.09607e-09	0.0117464	0.00215386	4.93554e-08	0.128744	0.0196401	5.55755e-11	TRUE
PVR:P15151:OID21011:v1:Neurology	liver_lipid_pPS	T2D	EUR	44508	0.0701652	0.0199916	0.00044856	-0.00738946	0.00207036	0.000358117	0.0627758	0.020111	0.00179958	TRUE
PVR:P15151:OID21011:v1:Neurology	lipodystrophy_pPS	T2D	EUR	44508	0.171138	0.0202577	0	0.00837	0.00206035	4.85681e-05	0.179508	0.0203414	0	TRUE
PVR:P15151:OID21011:v1:Neurology	T2D_PGS	CAD	EUR	44508	0.104656	0.0178063	4.16517e-09	0.00318136	0.000875117	0.000277593	0.107838	0.0177938	1.35778e-09	TRUE
PVR:P15151:OID21011:v1:Neurology	CAD_PGS	CAD	EUR	44508	0.32675	0.0181657	0	0.00123998	0.000532002	0.0197649	0.32799	0.018167	0	TRUE
PVR:P15151:OID21011:v1:Neurology	T2D_GWAS_signif	CAD	EUR	44508	0.0557144	0.0178689	0.00182106	0.0011715	0.000534477	0.0283895	0.0568859	0.0178663	0.00145264	TRUE
PVR:P15151:OID21011:v1:Neurology	lipodystrophy_pPS	CAD	EUR	44508	0.0455554	0.0173891	0.00879895	0.00203125	0.00065408	0.00189952	0.0475866	0.017377	0.00617245	TRUE
PVR:P15151:OID21011:v1:Neurology	T2D_PGS	CKD	EUR	44508	0.146418	0.0211814	4.75908e-12	0.00549612	0.00128259	1.826e-05	0.151915	0.021201	7.7538e-13	TRUE
PVR:P15151:OID21011:v1:Neurology	CAD_PGS	CKD	EUR	44508	0.0544191	0.0209701	0.00945666	0.00267376	0.000977189	0.0062158	0.0570929	0.0209792	0.00650048	TRUE
PVR:P15151:OID21011:v1:Neurology	liver_lipid_pPS	CKD	EUR	44508	0.0592964	0.020922	0.0045946	-0.00244903	0.000963137	0.010998	0.0568474	0.0209273	0.00659909	TRUE
PVR:P15151:OID21011:v1:Neurology	T2D_PGS	NASH	EUR	44508	0.106066	0.0400986	0.00816577	0.015597	0.00316599	8.37536e-07	0.121663	0.0401416	0.00243863	TRUE
PVR:P15151:OID21011:v1:Neurology	BMI_PGS	NASH	EUR	44508	-0.089557	0.0409092	0.0285846	-0.0121562	0.00296155	4.04874e-05	-0.101713	0.0409469	0.0129906	TRUE
PVR:P15151:OID21011:v1:Neurology	NASH_biomarker_GRS	NASH	EUR	44508	0.25441	0.0406645	3.94156e-10	0.0144462	0.00307148	2.55944e-06	0.268857	0.040551	3.35489e-11	TRUE
PVR:P15151:OID21011:v1:Neurology	BMI_GWAS_signif	NASH	EUR	44508	-0.132715	0.0394382	0.000765074	-0.00566028	0.002482	0.0225762	-0.138375	0.0395338	0.000464961	TRUE
PVR:P15151:OID21011:v1:Neurology	lipodystrophy_pPS	NASH	EUR	44508	0.092512	0.0404295	0.0221242	0.00997867	0.00268859	0.00020604	0.102491	0.0404931	0.0113718	TRUE
PVR:P15151:OID21011:v1:Neurology	T2D_PGS	T2D	ALL	47875	0.733415	0.0196556	0	0.0133621	0.00192239	3.63287e-12	0.746777	0.0196519	0	FALSE
PVR:P15151:OID21011:v1:Neurology	CAD_PGS	T2D	ALL	47875	0.116911	0.0178202	5.35878e-11	0.00642248	0.00187565	0.000616742	0.123334	0.0179187	5.86176e-12	FALSE
PVR:P15151:OID21011:v1:Neurology	NASH_biomarker_GRS	T2D	ALL	47875	0.0905113	0.0175989	2.70391e-07	0.00834176	0.00188291	9.41223e-06	0.0988531	0.0176958	2.3202e-08	FALSE
PVR:P15151:OID21011:v1:Neurology	T2D_GWAS_signif	T2D	ALL	47875	0.348059	0.0176717	0	0.00491984	0.00187019	0.00852194	0.352979	0.0177287	0	FALSE
PVR:P15151:OID21011:v1:Neurology	liver_lipid_pPS	T2D	ALL	47875	0.0674356	0.0180236	0.000182912	-0.00561404	0.00186959	0.00267497	0.0618216	0.0181146	0.000642976	FALSE
PVR:P15151:OID21011:v1:Neurology	lipodystrophy_pPS	T2D	ALL	47875	0.138197	0.0183235	4.61853e-14	0.00718506	0.00186687	0.000118732	0.145382	0.0184127	2.88658e-15	FALSE
PVR:P15151:OID21011:v1:Neurology	T2D_PGS	CAD	ALL	47875	0.136781	0.017113	1.33227e-15	0.0048038	0.00102157	2.57163e-06	0.141585	0.0171016	2.22045e-16	FALSE
PVR:P15151:OID21011:v1:Neurology	CAD_PGS	CAD	ALL	47875	0.323332	0.0174094	0	0.00163023	0.000630566	0.00972818	0.324962	0.0174133	0	FALSE
PVR:P15151:OID21011:v1:Neurology	T2D_GWAS_signif	CAD	ALL	47875	0.057288	0.0170515	0.00078027	0.0016576	0.000637347	0.00930133	0.0589456	0.0170493	0.000545483	FALSE
PVR:P15151:OID21011:v1:Neurology	CAD_GWAS_signif	CAD	ALL	47875	0.211976	0.017027	0	0.00124068	0.000609142	0.0416737	0.213217	0.0170334	0	FALSE
PVR:P15151:OID21011:v1:Neurology	lipodystrophy_pPS	CAD	ALL	47875	0.0447082	0.0167801	0.00771347	0.00217541	0.00068688	0.0015397	0.0468837	0.0167798	0.0052051	FALSE
PVR:P15151:OID21011:v1:Neurology	T2D_PGS	CKD	ALL	47875	0.191724	0.0202638	0	0.00913987	0.00154931	3.65022e-09	0.200864	0.0203057	0	FALSE
PVR:P15151:OID21011:v1:Neurology	CAD_PGS	CKD	ALL	47875	0.0613902	0.0200369	0.00218508	0.00415988	0.00126687	0.00102493	0.06555	0.0200611	0.00108497	FALSE
PVR:P15151:OID21011:v1:Neurology	liver_lipid_pPS	CKD	ALL	47875	0.0583296	0.019988	0.00352028	-0.00342509	0.00124519	0.00594746	0.0549045	0.0200038	0.00605653	FALSE
PVR:P15151:OID21011:v1:Neurology	T2D_PGS	NASH	ALL	47875	0.177611	0.0375347	2.22422e-06	0.0182789	0.00299643	1.05929e-09	0.195889	0.0375722	1.85137e-07	FALSE
PVR:P15151:OID21011:v1:Neurology	CAD_PGS	NASH	ALL	47875	0.0759532	0.0370133	0.0401647	0.0069165	0.00230556	0.00270055	0.0828697	0.0370781	0.0254169	FALSE
PVR:P15151:OID21011:v1:Neurology	NASH_biomarker_GRS	NASH	ALL	47875	0.249499	0.037995	5.14639e-11	0.0120656	0.00250216	1.42076e-06	0.261565	0.0379774	5.68279e-12	FALSE
PVR:P15151:OID21011:v1:Neurology	lipodystrophy_pPS	NASH	ALL	47875	0.0879184	0.038788	0.0234123	0.00966759	0.00245904	8.44334e-05	0.097586	0.0388318	0.0119695	FALSE
PVR:P15151:OID21011:v1:Neurology	T2D_PGS	T2D	EUR	44690	0.763086	0.0208816	0	0.0140576	0.00213964	5.02842e-11	0.777144	0.0208979	0	FALSE
PVR:P15151:OID21011:v1:Neurology	CAD_PGS	T2D	EUR	44690	0.123369	0.018877	6.34388e-11	0.00571469	0.00204719	0.00524679	0.129084	0.0189932	1.07327e-11	FALSE
PVR:P15151:OID21011:v1:Neurology	NASH_biomarker_GRS	T2D	EUR	44690	0.106602	0.0185426	8.97639e-09	0.00997382	0.00209801	1.99482e-06	0.116576	0.0186593	4.16814e-10	FALSE
PVR:P15151:OID21011:v1:Neurology	liver_lipid_pPS	T2D	EUR	44690	0.0720186	0.0190521	0.000156773	-0.00730607	0.00208414	0.000455648	0.0647126	0.0191744	0.000738285	FALSE
PVR:P15151:OID21011:v1:Neurology	lipodystrophy_pPS	T2D	EUR	44690	0.138352	0.0194022	9.98313e-13	0.00780177	0.00205598	0.000147842	0.146154	0.0194956	6.55032e-14	FALSE
PVR:P15151:OID21011:v1:Neurology	T2D_PGS	CAD	EUR	44690	0.133676	0.0176272	3.37508e-14	0.00484965	0.00105406	4.20599e-06	0.138525	0.0176134	3.77476e-15	FALSE
PVR:P15151:OID21011:v1:Neurology	CAD_PGS	CAD	EUR	44690	0.326529	0.0179921	0	0.00159299	0.000651443	0.0144724	0.328122	0.0179979	0	FALSE
PVR:P15151:OID21011:v1:Neurology	T2D_GWAS_signif	CAD	EUR	44690	0.0516597	0.0176389	0.00340337	0.00152298	0.00065548	0.0201543	0.0531827	0.0176393	0.00256975	FALSE
PVR:P15151:OID21011:v1:Neurology	lipodystrophy_pPS	CAD	EUR	44690	0.0418821	0.0172929	0.0154386	0.00240989	0.00073286	0.0010078	0.044292	0.0172911	0.0104209	FALSE
PVR:P15151:OID21011:v1:Neurology	T2D_PGS	CKD	EUR	44690	0.189832	0.0209561	0	0.00858684	0.00156122	3.7958e-08	0.198419	0.0209999	0	FALSE
PVR:P15151:OID21011:v1:Neurology	CAD_PGS	CKD	EUR	44690	0.065344	0.0206484	0.00155296	0.003647	0.00122025	0.00280135	0.068991	0.0206707	0.000844973	FALSE
PVR:P15151:OID21011:v1:Neurology	liver_lipid_pPS	CKD	EUR	44690	0.0635093	0.020703	0.00215753	-0.00327817	0.00120547	0.00653996	0.0602312	0.0207179	0.00364681	FALSE
PVR:P15151:OID21011:v1:Neurology	T2D_PGS	NASH	EUR	44690	0.179692	0.0389714	4.00978e-06	0.0183203	0.00313642	5.18414e-09	0.198013	0.0390098	3.85531e-07	FALSE
PVR:P15151:OID21011:v1:Neurology	CAD_PGS	NASH	EUR	44690	0.0787531	0.0386877	0.0417895	0.00707963	0.00242403	0.00349356	0.0858327	0.0387535	0.0267712	FALSE
PVR:P15151:OID21011:v1:Neurology	NASH_biomarker_GRS	NASH	EUR	44690	0.257604	0.0396531	8.22442e-11	0.012556	0.00266388	2.43576e-06	0.27016	0.0396276	9.26526e-12	FALSE
PVR:P15151:OID21011:v1:Neurology	lipodystrophy_pPS	NASH	EUR	44690	0.0786614	0.040106	0.0498396	0.00991796	0.00258079	0.000121542	0.0885794	0.0401476	0.02736	FALSE
PXN:P49023:OID20822:v1:Neurology	T2D_PGS	T2D	ALL	46139	0.724376	0.0211393	0	0.00298435	0.000914074	0.00109509	0.72736	0.0211415	0	TRUE
PXN:P49023:OID20822:v1:Neurology	BMI_PGS	T2D	ALL	46139	-0.0434563	0.0197996	0.0281772	-0.00366814	0.00100987	0.000280903	-0.0471245	0.0197976	0.0172981	TRUE
PXN:P49023:OID20822:v1:Neurology	liver_lipid_pPS	T2D	ALL	46139	0.0588646	0.0193108	0.00230158	-0.0022261	0.00089416	0.0127886	0.0566385	0.0193374	0.00340102	TRUE
PXN:P49023:OID20822:v1:Neurology	T2D_PGS	CAD	ALL	46139	0.103818	0.0174952	2.95452e-09	0.00176038	0.000603774	0.00354976	0.105579	0.0174971	1.59892e-09	TRUE
PXN:P49023:OID20822:v1:Neurology	lipodystrophy_pPS	CAD	ALL	46139	0.0546692	0.0170824	0.00137272	0.00107696	0.00052329	0.0395841	0.0557461	0.0170874	0.00110465	TRUE
PXN:P49023:OID20822:v1:Neurology	T2D_PGS	CKD	ALL	46139	0.149139	0.0207543	6.67466e-13	0.00575704	0.00152968	0.000167519	0.154896	0.0208007	9.57012e-14	TRUE
PXN:P49023:OID20822:v1:Neurology	CKD_PGS	CKD	ALL	46139	0.239255	0.020616	0	0.0034761	0.0014682	0.017904	0.242731	0.0206352	0	TRUE
PXN:P49023:OID20822:v1:Neurology	CKD_GWAS_signif	CKD	ALL	46139	0.158439	0.0206034	1.46549e-14	0.00372475	0.00149426	0.0126773	0.162164	0.0206455	3.9968e-15	TRUE
PXN:P49023:OID20822:v1:Neurology	liver_lipid_pPS	CKD	ALL	46139	0.0525796	0.0205648	0.0105647	-0.00342526	0.00147259	0.0200178	0.0491543	0.0205958	0.0170041	TRUE
PXN:P49023:OID20822:v1:Neurology	T2D_PGS	T2D	EUR	43096	0.749892	0.0224514	0	0.00316539	0.000979509	0.00123097	0.753058	0.0224608	0	TRUE
PXN:P49023:OID20822:v1:Neurology	BMI_PGS	T2D	EUR	43096	-0.0595419	0.0210274	0.00463104	-0.00407557	0.00110445	0.000224135	-0.0636175	0.0210248	0.00247958	TRUE
PXN:P49023:OID20822:v1:Neurology	CKD_GWAS_signif	T2D	EUR	43096	-0.0486306	0.0203282	0.0167445	0.00225512	0.000976175	0.0208794	-0.0463755	0.0203402	0.0226078	TRUE
PXN:P49023:OID20822:v1:Neurology	liver_lipid_pPS	T2D	EUR	43096	0.0621979	0.0204744	0.00238286	-0.00226188	0.000960387	0.0185137	0.059936	0.0205034	0.00346424	TRUE
PXN:P49023:OID20822:v1:Neurology	T2D_PGS	CAD	EUR	43096	0.1015	0.0180197	1.77389e-08	0.00178222	0.000620455	0.00407311	0.103282	0.0180218	9.98691e-09	TRUE
PXN:P49023:OID20822:v1:Neurology	T2D_PGS	CKD	EUR	43096	0.144565	0.0214765	1.68143e-11	0.00549879	0.00154472	0.000371236	0.150064	0.0215192	3.09197e-12	TRUE
PXN:P49023:OID20822:v1:Neurology	CKD_PGS	CKD	EUR	43096	0.240204	0.021337	0	0.004056	0.001499	0.00681387	0.24426	0.0213519	0	TRUE
PXN:P49023:OID20822:v1:Neurology	CKD_GWAS_signif	CKD	EUR	43096	0.161455	0.0213052	3.5083e-14	0.00422801	0.0015274	0.00563837	0.165683	0.0213517	8.43769e-15	TRUE
PXN:P49023:OID20822:v1:Neurology	liver_lipid_pPS	CKD	EUR	43096	0.0582773	0.0213086	0.00623964	-0.00352436	0.00149587	0.01847	0.054753	0.0213385	0.01029	TRUE
PXN:P49023:OID20822:v1:Neurology	T2D_PGS	T2D	ALL	46363	0.734308	0.0199544	0	0.00994783	0.00158691	3.64138e-10	0.744256	0.0199707	0	FALSE
PXN:P49023:OID20822:v1:Neurology	CAD_PGS	T2D	ALL	46363	0.118808	0.0181344	5.69487e-11	0.00303739	0.00150782	0.0439645	0.121845	0.0181997	2.15796e-11	FALSE
PXN:P49023:OID20822:v1:Neurology	CKD_PGS	T2D	ALL	46363	0.0396795	0.0181734	0.0290073	0.00487224	0.00153417	0.00149416	0.0445517	0.0181972	0.0143543	FALSE
PXN:P49023:OID20822:v1:Neurology	BMI_PGS	T2D	ALL	46363	0.178017	0.0180796	0	0.00473934	0.00151976	0.00181792	0.182757	0.0181245	0	FALSE
PXN:P49023:OID20822:v1:Neurology	obesity_pPS	T2D	ALL	46363	0.0776637	0.0181083	1.79611e-05	0.00348322	0.00151818	0.0217711	0.0811469	0.0181433	7.72942e-06	FALSE
PXN:P49023:OID20822:v1:Neurology	liver_lipid_pPS	T2D	ALL	46363	0.0635699	0.0184485	0.000569358	-0.00350796	0.00150959	0.0201371	0.0600619	0.0185058	0.00117216	FALSE
PXN:P49023:OID20822:v1:Neurology	T2D_PGS	CAD	ALL	46363	0.130142	0.0173207	5.75096e-14	0.00518747	0.00100628	2.53468e-07	0.13533	0.017322	5.55112e-15	FALSE
PXN:P49023:OID20822:v1:Neurology	CKD_PGS	CAD	ALL	46363	0.0369558	0.0169735	0.0294612	0.00227276	0.000821911	0.00568861	0.0392285	0.016982	0.0208875	FALSE
PXN:P49023:OID20822:v1:Neurology	BMI_PGS	CAD	ALL	46363	0.0696363	0.0170885	4.60083e-05	0.00234969	0.000811515	0.00378632	0.071986	0.0170998	2.55642e-05	FALSE
PXN:P49023:OID20822:v1:Neurology	T2D_PGS	CKD	ALL	46363	0.185288	0.0205542	0	0.0129327	0.00203815	2.21955e-10	0.198221	0.0206484	0	FALSE
PXN:P49023:OID20822:v1:Neurology	CKD_PGS	CKD	ALL	46363	0.249215	0.0202482	0	0.00697524	0.00189417	0.000230982	0.256191	0.0202882	0	FALSE
PXN:P49023:OID20822:v1:Neurology	BMI_PGS	CKD	ALL	46363	0.108627	0.0200933	6.44006e-08	0.00572224	0.00187381	0.00225966	0.114349	0.0201686	1.43067e-08	FALSE
PXN:P49023:OID20822:v1:Neurology	CKD_GWAS_signif	CKD	ALL	46363	0.159882	0.0203638	4.21885e-15	0.00560997	0.00193301	0.00370562	0.165492	0.0204313	4.44089e-16	FALSE
PXN:P49023:OID20822:v1:Neurology	T2D_PGS	NASH	ALL	46363	0.190975	0.0385006	7.03862e-07	0.00890758	0.00195909	5.44662e-06	0.199882	0.0384035	1.94221e-07	FALSE
PXN:P49023:OID20822:v1:Neurology	CAD_PGS	NASH	ALL	46363	0.0712939	0.0379065	0.0600013	0.00317506	0.0012785	0.0130125	0.0744689	0.0378967	0.0494083	FALSE
PXN:P49023:OID20822:v1:Neurology	BMI_PGS	NASH	ALL	46363	0.0882822	0.037419	0.01831	0.00489479	0.00143414	0.000642375	0.093177	0.0374652	0.0128815	FALSE
PXN:P49023:OID20822:v1:Neurology	lipodystrophy_pPS	NASH	ALL	46363	0.0818181	0.0400389	0.0410063	0.00270986	0.00126088	0.03162	0.084528	0.0400332	0.0347339	FALSE
PXN:P49023:OID20822:v1:Neurology	T2D_PGS	T2D	EUR	43269	0.76208	0.0211821	0	0.0103023	0.00168478	9.66321e-10	0.772382	0.0212094	0	FALSE
PXN:P49023:OID20822:v1:Neurology	CAD_PGS	T2D	EUR	43269	0.121909	0.0192184	2.24797e-10	0.00349167	0.00161699	0.0308218	0.125401	0.019293	8.04197e-11	FALSE
PXN:P49023:OID20822:v1:Neurology	CKD_PGS	T2D	EUR	43269	0.04277	0.0193404	0.0270059	0.00597434	0.00165428	0.00030449	0.0487444	0.0193589	0.0118049	FALSE
PXN:P49023:OID20822:v1:Neurology	BMI_PGS	T2D	EUR	43269	0.178142	0.0190741	0	0.00460244	0.00161321	0.00433137	0.182745	0.0191153	0	FALSE
PXN:P49023:OID20822:v1:Neurology	T2D_PGS	CAD	EUR	43269	0.127713	0.0178443	8.2423e-13	0.00523279	0.00103947	4.80167e-07	0.132946	0.0178459	9.34808e-14	FALSE
PXN:P49023:OID20822:v1:Neurology	CKD_PGS	CAD	EUR	43269	0.0338396	0.0175769	0.0542001	0.00254455	0.00084358	0.00255822	0.0363842	0.0175829	0.0385183	FALSE
PXN:P49023:OID20822:v1:Neurology	BMI_PGS	CAD	EUR	43269	0.071528	0.0177186	5.41672e-05	0.00227251	0.000816995	0.00540998	0.0738005	0.017726	3.13544e-05	FALSE
PXN:P49023:OID20822:v1:Neurology	T2D_PGS	CKD	EUR	43269	0.183689	0.0212647	0	0.0125697	0.00208074	1.53193e-09	0.196258	0.0213589	0	FALSE
PXN:P49023:OID20822:v1:Neurology	CKD_PGS	CKD	EUR	43269	0.251452	0.0209493	0	0.00753421	0.00194751	0.000109445	0.258986	0.020984	0	FALSE
PXN:P49023:OID20822:v1:Neurology	BMI_PGS	CKD	EUR	43269	0.115782	0.020879	2.93318e-08	0.00543816	0.00190904	0.00439083	0.12122	0.0209556	7.26854e-09	FALSE
PXN:P49023:OID20822:v1:Neurology	CKD_GWAS_signif	CKD	EUR	43269	0.163071	0.0210207	8.65974e-15	0.00611007	0.00198877	0.00212429	0.169181	0.021094	1.11022e-15	FALSE
PXN:P49023:OID20822:v1:Neurology	T2D_PGS	NASH	EUR	43269	0.191629	0.0399118	1.57639e-06	0.00791181	0.00192446	3.93627e-05	0.19954	0.0398011	5.34646e-07	FALSE
PXN:P49023:OID20822:v1:Neurology	CAD_PGS	NASH	EUR	43269	0.0762242	0.0395215	0.0537707	0.00319078	0.00128521	0.0130394	0.079415	0.039508	0.0444209	FALSE
PXN:P49023:OID20822:v1:Neurology	BMI_PGS	NASH	EUR	43269	0.0929743	0.0389382	0.0169524	0.00438312	0.00141637	0.00197074	0.0973574	0.0389822	0.0125079	FALSE
PXN:P49023:OID20822:v1:Neurology	obesity_pPS	NASH	EUR	43269	0.0747176	0.0395908	0.0591274	0.0036103	0.00134467	0.00725531	0.0783279	0.0395527	0.047665	FALSE
PYDC1:Q8WXC3:OID30202:v1:Cardiometabolic_II	T2D_PGS	T2D	ALL	46418	0.722575	0.0210061	0	0.00312692	0.000951934	0.00102052	0.725702	0.0210209	0	TRUE
PYDC1:Q8WXC3:OID30202:v1:Cardiometabolic_II	lipodystrophy_pPS	T2D	ALL	46418	0.173537	0.0193335	0	0.00178449	0.000892253	0.0455022	0.175321	0.0193598	0	TRUE
PYDC1:Q8WXC3:OID30202:v1:Cardiometabolic_II	T2D_PGS	CKD	ALL	46418	0.163336	0.0206609	2.66454e-15	-0.00673533	0.00237624	0.00459054	0.156601	0.020795	5.04041e-14	TRUE
PYDC1:Q8WXC3:OID30202:v1:Cardiometabolic_II	CKD_PGS	CKD	ALL	46418	0.219894	0.0204338	0	0.0140145	0.00244102	9.39748e-09	0.233908	0.02055	0	TRUE
PYDC1:Q8WXC3:OID30202:v1:Cardiometabolic_II	CKD_GWAS_signif	CKD	ALL	46418	0.14972	0.0203771	2.02061e-13	0.0105618	0.00235977	7.61406e-06	0.160282	0.0205274	5.77316e-15	TRUE
PYDC1:Q8WXC3:OID30202:v1:Cardiometabolic_II	T2D_PGS	T2D	EUR	43359	0.747141	0.0223038	0	0.00304404	0.000998315	0.00229468	0.750185	0.0223214	0	TRUE
PYDC1:Q8WXC3:OID30202:v1:Cardiometabolic_II	CKD_GWAS_signif	T2D	EUR	43359	-0.0359749	0.0202343	0.0754167	-0.00461336	0.00114532	5.62492e-05	-0.0405883	0.0202695	0.0452384	TRUE
PYDC1:Q8WXC3:OID30202:v1:Cardiometabolic_II	T2D_PGS	CKD	EUR	43359	0.156668	0.0213908	2.40474e-13	-0.00679482	0.00244728	0.00549514	0.149873	0.0215227	3.31934e-12	TRUE
PYDC1:Q8WXC3:OID30202:v1:Cardiometabolic_II	CKD_PGS	CKD	EUR	43359	0.220096	0.0210995	0	0.0140296	0.00252346	2.70264e-08	0.234126	0.0212297	0	TRUE
PYDC1:Q8WXC3:OID30202:v1:Cardiometabolic_II	CKD_GWAS_signif	CKD	EUR	43359	0.151351	0.021052	6.50813e-13	0.0108244	0.00242789	8.25845e-06	0.162175	0.0212058	2.04281e-14	TRUE
PYDC1:Q8WXC3:OID30202:v1:Cardiometabolic_II	T2D_PGS	T2D	ALL	46639	0.742467	0.0198666	0	0.00120432	0.000511047	0.0184447	0.743671	0.0198691	0	FALSE
PYDC1:Q8WXC3:OID30202:v1:Cardiometabolic_II	CKD_PGS	T2D	ALL	46639	0.047661	0.0181338	0.00858154	-0.00342263	0.000876045	9.34838e-05	0.0442384	0.0181276	0.0146715	FALSE
PYDC1:Q8WXC3:OID30202:v1:Cardiometabolic_II	CKD_PGS	CAD	ALL	46639	0.0402006	0.0169265	0.0175488	0.00163561	0.000811747	0.043913	0.0418362	0.0168953	0.0132791	FALSE
PYDC1:Q8WXC3:OID30202:v1:Cardiometabolic_II	CKD_PGS	CKD	ALL	46639	0.230896	0.0200758	0	0.0162827	0.00253222	1.27438e-10	0.247179	0.0202	0	FALSE
PYDC1:Q8WXC3:OID30202:v1:Cardiometabolic_II	CKD_GWAS_signif	CKD	ALL	46639	0.150021	0.0201573	9.88098e-14	0.012327	0.00245654	5.22076e-07	0.162348	0.0202963	1.33227e-15	FALSE
PYDC1:Q8WXC3:OID30202:v1:Cardiometabolic_II	T2D_PGS	T2D	EUR	43530	0.769432	0.0210834	0	0.00098161	0.000484195	0.0426315	0.770414	0.0210872	0	FALSE
PYDC1:Q8WXC3:OID30202:v1:Cardiometabolic_II	CKD_PGS	T2D	EUR	43530	0.0529818	0.0192727	0.00597665	-0.00359968	0.000988427	0.000270706	0.0493821	0.0192577	0.0103389	FALSE
PYDC1:Q8WXC3:OID30202:v1:Cardiometabolic_II	CKD_PGS	CKD	EUR	43530	0.232043	0.0207309	0	0.0165735	0.00263434	3.14778e-10	0.248616	0.0208685	0	FALSE
PYDC1:Q8WXC3:OID30202:v1:Cardiometabolic_II	CKD_GWAS_signif	CKD	EUR	43530	0.152018	0.0207936	2.65565e-13	0.0128089	0.00254952	5.06002e-07	0.164827	0.0209366	3.55271e-15	FALSE
PYY:P10082:OID30150:v1:Cardiometabolic_II	T2D_PGS	T2D	ALL	46069	0.712385	0.020925	0	0.0108118	0.00205081	1.34968e-07	0.723197	0.0210233	0	TRUE
PYY:P10082:OID30150:v1:Cardiometabolic_II	BMI_PGS	T2D	ALL	46069	-0.0426016	0.0197638	0.03112	-0.00746141	0.00210927	0.000404038	-0.050063	0.0198566	0.0116946	TRUE
PYY:P10082:OID30150:v1:Cardiometabolic_II	T2D_GWAS_signif	T2D	ALL	46069	0.386754	0.0191507	0	0.00808314	0.0019827	4.56533e-05	0.394837	0.0192232	0	TRUE
PYY:P10082:OID30150:v1:Cardiometabolic_II	liver_lipid_pPS	T2D	ALL	46069	0.0692479	0.0192176	0.000314139	-0.00568288	0.00201542	0.00480697	0.063565	0.019328	0.00100635	TRUE
PYY:P10082:OID30150:v1:Cardiometabolic_II	beta_cell_pPS	T2D	ALL	46069	0.233444	0.018967	0	0.00578243	0.00200054	0.00384701	0.239226	0.0190503	0	TRUE
PYY:P10082:OID30150:v1:Cardiometabolic_II	lipodystrophy_pPS	T2D	ALL	46069	0.166879	0.0194932	0	0.00818166	0.00201705	4.98667e-05	0.175061	0.0195965	0	TRUE
PYY:P10082:OID30150:v1:Cardiometabolic_II	T2D_PGS	CAD	ALL	46069	0.105209	0.0174627	1.69348e-09	0.00539132	0.00112401	1.61446e-06	0.1106	0.0174603	2.38315e-10	TRUE
PYY:P10082:OID30150:v1:Cardiometabolic_II	T2D_GWAS_signif	CAD	ALL	46069	0.0604376	0.0175358	0.000567851	0.00362146	0.000870036	3.14882e-05	0.0640591	0.0175307	0.000258086	TRUE
PYY:P10082:OID30150:v1:Cardiometabolic_II	beta_cell_pPS	CAD	ALL	46069	0.049887	0.0171891	0.00370494	0.00255312	0.000765982	0.000858717	0.0524402	0.0171995	0.00229659	TRUE
PYY:P10082:OID30150:v1:Cardiometabolic_II	lipodystrophy_pPS	CAD	ALL	46069	0.0489746	0.0171214	0.00423078	0.00257562	0.000782969	0.00100348	0.0515502	0.0171313	0.00262007	TRUE
PYY:P10082:OID30150:v1:Cardiometabolic_II	T2D_PGS	CKD	ALL	46069	0.143415	0.0205445	2.93676e-12	0.0209988	0.00259907	6.66134e-16	0.164414	0.0206722	1.77636e-15	TRUE
PYY:P10082:OID30150:v1:Cardiometabolic_II	CAD_PGS	CKD	ALL	46069	0.0472558	0.0204617	0.0209171	0.00511979	0.0021827	0.0189954	0.0523756	0.0205831	0.0109406	TRUE
PYY:P10082:OID30150:v1:Cardiometabolic_II	CKD_PGS	CKD	ALL	46069	0.230257	0.0204135	0	0.00565734	0.00217052	0.00914861	0.235915	0.0205581	0	TRUE
PYY:P10082:OID30150:v1:Cardiometabolic_II	T2D_GWAS_signif	CKD	ALL	46069	0.0444374	0.0203468	0.0289622	0.0126721	0.00227995	2.72825e-08	0.0571095	0.0204542	0.0052373	TRUE
PYY:P10082:OID30150:v1:Cardiometabolic_II	liver_lipid_pPS	CKD	ALL	46069	0.0516704	0.0204284	0.0114277	-0.00487582	0.00216913	0.0245876	0.0467945	0.0205257	0.0226197	TRUE
PYY:P10082:OID30150:v1:Cardiometabolic_II	T2D_PGS	NASH	ALL	46069	0.11333	0.0389747	0.00364012	0.012342	0.00311015	7.23911e-05	0.125672	0.0387899	0.00119613	TRUE
PYY:P10082:OID30150:v1:Cardiometabolic_II	BMI_PGS	NASH	ALL	46069	-0.0889484	0.0393729	0.0238755	-0.00305475	0.0015257	0.0452642	-0.0920032	0.0394394	0.0196601	TRUE
PYY:P10082:OID30150:v1:Cardiometabolic_II	T2D_GWAS_signif	NASH	ALL	46069	0.0772917	0.0378588	0.0411931	0.00688526	0.00200322	0.000587978	0.084177	0.0378585	0.0261848	TRUE
PYY:P10082:OID30150:v1:Cardiometabolic_II	lipodystrophy_pPS	NASH	ALL	46069	0.098579	0.0394298	0.0124153	0.00621524	0.00197332	0.00163474	0.104794	0.0393569	0.00775239	TRUE
PYY:P10082:OID30150:v1:Cardiometabolic_II	T2D_PGS	T2D	EUR	43014	0.739644	0.0222739	0	0.0106172	0.00211385	5.09497e-07	0.750261	0.0223736	0	TRUE
PYY:P10082:OID30150:v1:Cardiometabolic_II	BMI_PGS	T2D	EUR	43014	-0.0618069	0.0209963	0.00324309	-0.00828997	0.00218701	0.000150312	-0.0700969	0.0210888	0.000887707	TRUE
PYY:P10082:OID30150:v1:Cardiometabolic_II	T2D_GWAS_signif	T2D	EUR	43014	0.400896	0.0202849	0	0.00770401	0.00203942	0.000158375	0.4086	0.0203476	0	TRUE
PYY:P10082:OID30150:v1:Cardiometabolic_II	liver_lipid_pPS	T2D	EUR	43014	0.0740127	0.0203891	0.000283403	-0.00601284	0.00207063	0.00368574	0.0679999	0.0204841	0.000901348	TRUE
PYY:P10082:OID30150:v1:Cardiometabolic_II	beta_cell_pPS	T2D	EUR	43014	0.238302	0.0201616	0	0.00547535	0.00204808	0.00750839	0.243777	0.0202356	0	TRUE
PYY:P10082:OID30150:v1:Cardiometabolic_II	lipodystrophy_pPS	T2D	EUR	43014	0.173602	0.0206968	0	0.00811004	0.00207999	9.65628e-05	0.181712	0.0207812	0	TRUE
PYY:P10082:OID30150:v1:Cardiometabolic_II	T2D_PGS	CAD	EUR	43014	0.101887	0.017993	1.49097e-08	0.00533982	0.00115945	4.11559e-06	0.107227	0.017991	2.52202e-09	TRUE
PYY:P10082:OID30150:v1:Cardiometabolic_II	T2D_GWAS_signif	CAD	EUR	43014	0.0539297	0.0181436	0.00295506	0.00360617	0.000896972	5.81046e-05	0.0575358	0.0181382	0.00151348	TRUE
PYY:P10082:OID30150:v1:Cardiometabolic_II	beta_cell_pPS	CAD	EUR	43014	0.0470106	0.0177252	0.00799717	0.00251195	0.000783629	0.00134812	0.0495226	0.0177358	0.00523461	TRUE
PYY:P10082:OID30150:v1:Cardiometabolic_II	lipodystrophy_pPS	CAD	EUR	43014	0.0485301	0.0176453	0.00595369	0.00257112	0.000802466	0.00135519	0.0511013	0.0176544	0.00379723	TRUE
PYY:P10082:OID30150:v1:Cardiometabolic_II	T2D_PGS	CKD	EUR	43014	0.137578	0.021257	9.66272e-11	0.0203188	0.00263706	1.31006e-14	0.157897	0.0213983	1.59428e-13	TRUE
PYY:P10082:OID30150:v1:Cardiometabolic_II	CKD_PGS	CKD	EUR	43014	0.232849	0.0211111	0	0.00533965	0.00218182	0.0143915	0.238189	0.0212534	0	TRUE
PYY:P10082:OID30150:v1:Cardiometabolic_II	T2D_GWAS_signif	CKD	EUR	43014	0.0340799	0.0210992	0.106262	0.0123967	0.00231223	8.25919e-08	0.0464767	0.0211997	0.0283563	TRUE
PYY:P10082:OID30150:v1:Cardiometabolic_II	liver_lipid_pPS	CKD	EUR	43014	0.0560058	0.0211466	0.00808598	-0.00433303	0.0021711	0.0459589	0.0516728	0.021242	0.0149918	TRUE
PYY:P10082:OID30150:v1:Cardiometabolic_II	T2D_PGS	NASH	EUR	43014	0.103213	0.0406229	0.0110616	0.0117052	0.00323028	0.000290557	0.114918	0.0403963	0.00444451	TRUE
PYY:P10082:OID30150:v1:Cardiometabolic_II	T2D_GWAS_signif	NASH	EUR	43014	0.0747506	0.0392226	0.056676	0.00678187	0.0021074	0.00129035	0.0815324	0.0391877	0.0374739	TRUE
PYY:P10082:OID30150:v1:Cardiometabolic_II	lipodystrophy_pPS	NASH	EUR	43014	0.0957305	0.0410454	0.0196845	0.00610288	0.00204371	0.00282488	0.101833	0.0409309	0.0128487	TRUE
PYY:P10082:OID30150:v1:Cardiometabolic_II	T2D_PGS	T2D	ALL	46293	0.728514	0.0196807	0	0.0118552	0.00196677	1.66227e-09	0.740369	0.0197926	0	FALSE
PYY:P10082:OID30150:v1:Cardiometabolic_II	CKD_PGS	T2D	ALL	46293	0.041875	0.0181216	0.0208451	0.00604333	0.00190546	0.00151612	0.0479183	0.018192	0.0084378	FALSE
PYY:P10082:OID30150:v1:Cardiometabolic_II	T2D_GWAS_signif	T2D	ALL	46293	0.342362	0.0179732	0	0.00838139	0.00189378	9.61126e-06	0.350743	0.018032	0	FALSE
PYY:P10082:OID30150:v1:Cardiometabolic_II	obesity_pPS	T2D	ALL	46293	0.087608	0.0180236	1.16943e-06	0.00499705	0.00192882	0.00957728	0.092605	0.0181023	3.12645e-07	FALSE
PYY:P10082:OID30150:v1:Cardiometabolic_II	liver_lipid_pPS	T2D	ALL	46293	0.071531	0.0183171	9.41629e-05	-0.00657802	0.00192345	0.000626441	0.064953	0.0183983	0.000414958	FALSE
PYY:P10082:OID30150:v1:Cardiometabolic_II	beta_cell_pPS	T2D	ALL	46293	0.205334	0.0179799	0	0.00563423	0.00192657	0.00345022	0.210969	0.0180538	0	FALSE
PYY:P10082:OID30150:v1:Cardiometabolic_II	lipodystrophy_pPS	T2D	ALL	46293	0.137451	0.0186536	1.72307e-13	0.00717362	0.00192493	0.000194015	0.144625	0.0187577	1.26565e-14	FALSE
PYY:P10082:OID30150:v1:Cardiometabolic_II	T2D_PGS	CAD	ALL	46293	0.133726	0.0172538	9.10383e-15	0.00685573	0.00124017	3.23806e-08	0.140582	0.0172578	4.44089e-16	FALSE
PYY:P10082:OID30150:v1:Cardiometabolic_II	CAD_PGS	CAD	ALL	46293	0.323713	0.0176231	0	0.00152766	0.000770267	0.0473358	0.325241	0.0176362	0	FALSE
PYY:P10082:OID30150:v1:Cardiometabolic_II	CKD_PGS	CAD	ALL	46293	0.0339933	0.0169789	0.0452753	0.00276184	0.000845492	0.00108867	0.0367551	0.0169959	0.0305731	FALSE
PYY:P10082:OID30150:v1:Cardiometabolic_II	T2D_GWAS_signif	CAD	ALL	46293	0.0563557	0.0173003	0.001124	0.00418951	0.000937828	7.9234e-06	0.0605452	0.0172997	0.000465621	FALSE
PYY:P10082:OID30150:v1:Cardiometabolic_II	beta_cell_pPS	CAD	ALL	46293	0.0484003	0.017052	0.00453409	0.00281436	0.00084257	0.000837154	0.0512147	0.01707	0.00269743	FALSE
PYY:P10082:OID30150:v1:Cardiometabolic_II	lipodystrophy_pPS	CAD	ALL	46293	0.0456657	0.0170203	0.00729635	0.00289435	0.000867403	0.000847501	0.04856	0.0170398	0.00437457	FALSE
PYY:P10082:OID30150:v1:Cardiometabolic_II	T2D_PGS	CKD	ALL	46293	0.184635	0.0202641	0	0.0235484	0.00271868	0	0.208183	0.0204231	0	FALSE
PYY:P10082:OID30150:v1:Cardiometabolic_II	CAD_PGS	CKD	ALL	46293	0.0582204	0.0201565	0.0038719	0.00625623	0.00231797	0.00695462	0.0644766	0.0202869	0.00148174	FALSE
PYY:P10082:OID30150:v1:Cardiometabolic_II	CKD_PGS	CKD	ALL	46293	0.240618	0.0200911	0	0.00761953	0.00229733	0.000910892	0.248238	0.0202318	0	FALSE
PYY:P10082:OID30150:v1:Cardiometabolic_II	T2D_GWAS_signif	CKD	ALL	46293	0.0427227	0.020003	0.0326946	0.0133559	0.00238167	2.04911e-08	0.0560786	0.0201325	0.00534502	FALSE
PYY:P10082:OID30150:v1:Cardiometabolic_II	liver_lipid_pPS	CKD	ALL	46293	0.0553879	0.0201656	0.0060207	-0.00618144	0.00228705	0.00687588	0.0492065	0.0202593	0.0151476	FALSE
PYY:P10082:OID30150:v1:Cardiometabolic_II	T2D_PGS	NASH	ALL	46293	0.185624	0.0379224	9.8387e-07	0.0133292	0.00280341	1.98797e-06	0.198953	0.0378033	1.41839e-07	FALSE
PYY:P10082:OID30150:v1:Cardiometabolic_II	CAD_PGS	NASH	ALL	46293	0.0838928	0.0369313	0.0231111	0.00440151	0.00162585	0.00678538	0.0882943	0.0369197	0.0167786	FALSE
PYY:P10082:OID30150:v1:Cardiometabolic_II	T2D_GWAS_signif	NASH	ALL	46293	0.0698213	0.0368921	0.0584137	0.00723023	0.00183805	8.36666e-05	0.0770516	0.0369054	0.0368147	FALSE
PYY:P10082:OID30150:v1:Cardiometabolic_II	lipodystrophy_pPS	NASH	ALL	46293	0.0864487	0.0391639	0.0272891	0.00577267	0.00174395	0.000932569	0.0922214	0.0391374	0.0184556	FALSE
PYY:P10082:OID30150:v1:Cardiometabolic_II	T2D_PGS	T2D	EUR	43187	0.758205	0.0209282	0	0.0114743	0.00201235	1.18436e-08	0.76968	0.0210412	0	FALSE
PYY:P10082:OID30150:v1:Cardiometabolic_II	CKD_PGS	T2D	EUR	43187	0.0475287	0.0192398	0.0134985	0.00610729	0.00193995	0.00164301	0.053636	0.019303	0.00545883	FALSE
PYY:P10082:OID30150:v1:Cardiometabolic_II	T2D_GWAS_signif	T2D	EUR	43187	0.351507	0.0189885	0	0.00817836	0.00194238	2.54821e-05	0.359685	0.0190298	0	FALSE
PYY:P10082:OID30150:v1:Cardiometabolic_II	obesity_pPS	T2D	EUR	43187	0.0890922	0.0191217	3.17432e-06	0.00492285	0.00197508	0.0126855	0.094015	0.0191834	9.54224e-07	FALSE
PYY:P10082:OID30150:v1:Cardiometabolic_II	liver_lipid_pPS	T2D	EUR	43187	0.0754881	0.0194104	0.000100636	-0.00704455	0.00196001	0.000325471	0.0684435	0.0194752	0.000440757	FALSE
PYY:P10082:OID30150:v1:Cardiometabolic_II	beta_cell_pPS	T2D	EUR	43187	0.208211	0.0191075	0	0.0057043	0.00193935	0.00326796	0.213915	0.019169	0	FALSE
PYY:P10082:OID30150:v1:Cardiometabolic_II	lipodystrophy_pPS	T2D	EUR	43187	0.139922	0.0197696	1.46638e-12	0.0070496	0.00196256	0.000328091	0.146972	0.0198624	1.36779e-13	FALSE
PYY:P10082:OID30150:v1:Cardiometabolic_II	T2D_PGS	CAD	EUR	43187	0.13022	0.0177795	2.40474e-13	0.00680162	0.00128073	1.09179e-07	0.137021	0.0177844	1.31006e-14	FALSE
PYY:P10082:OID30150:v1:Cardiometabolic_II	CKD_PGS	CAD	EUR	43187	0.033398	0.0175619	0.057206	0.00299986	0.00088047	0.00065654	0.0363979	0.0175785	0.0383975	FALSE
PYY:P10082:OID30150:v1:Cardiometabolic_II	T2D_GWAS_signif	CAD	EUR	43187	0.0495188	0.017914	0.00570524	0.00419066	0.000966796	1.46038e-05	0.0537095	0.0179126	0.00271381	FALSE
PYY:P10082:OID30150:v1:Cardiometabolic_II	beta_cell_pPS	CAD	EUR	43187	0.0445746	0.0175957	0.0113005	0.00280853	0.000863765	0.00114797	0.0473831	0.0176128	0.00713938	FALSE
PYY:P10082:OID30150:v1:Cardiometabolic_II	lipodystrophy_pPS	CAD	EUR	43187	0.0448133	0.0175552	0.0106892	0.00286069	0.000885551	0.00123616	0.047674	0.0175733	0.00667056	FALSE
PYY:P10082:OID30150:v1:Cardiometabolic_II	T2D_PGS	CKD	EUR	43187	0.18211	0.0209421	0	0.0228818	0.00277032	2.22045e-16	0.204991	0.021126	0	FALSE
PYY:P10082:OID30150:v1:Cardiometabolic_II	CKD_PGS	CKD	EUR	43187	0.244034	0.0207712	0	0.0074632	0.00232962	0.00135718	0.251497	0.0209069	0	FALSE
PYY:P10082:OID30150:v1:Cardiometabolic_II	T2D_GWAS_signif	CKD	EUR	43187	0.0324388	0.0207193	0.117435	0.0131957	0.00243298	5.83903e-08	0.0456345	0.0208459	0.0285872	FALSE
PYY:P10082:OID30150:v1:Cardiometabolic_II	liver_lipid_pPS	CKD	EUR	43187	0.0593687	0.0208883	0.00448025	-0.00567654	0.00230947	0.0139739	0.0536922	0.0209848	0.0105086	FALSE
PYY:P10082:OID30150:v1:Cardiometabolic_II	T2D_PGS	NASH	EUR	43187	0.181345	0.0393629	4.08527e-06	0.0124689	0.00283426	1.08577e-05	0.193814	0.03921	7.69407e-07	FALSE
PYY:P10082:OID30150:v1:Cardiometabolic_II	lipodystrophy_pPS	NASH	EUR	43187	0.0821968	0.0407673	0.0437746	0.0055617	0.00176381	0.00161472	0.0877585	0.0407213	0.031154	FALSE
PZP:P20742:OID30730:v1:Inflammation_II	T2D_PGS	CAD	ALL	47703	0.108501	0.017231	3.03773e-10	0.00159371	0.000565738	0.00484671	0.110094	0.0172185	1.61633e-10	TRUE
PZP:P20742:OID30730:v1:Inflammation_II	CAD_PGS	CAD	ALL	47703	0.321252	0.0174925	0	0.0012532	0.000511727	0.0143269	0.322505	0.0175021	0	TRUE
PZP:P20742:OID30730:v1:Inflammation_II	T2D_GWAS_signif	CAD	ALL	47703	0.0581796	0.0172213	0.000729242	0.00118433	0.000517401	0.0220797	0.0593639	0.0172139	0.000563513	TRUE
PZP:P20742:OID30730:v1:Inflammation_II	beta_cell_pPS	CAD	ALL	47703	0.0502054	0.0169435	0.0030455	0.00112475	0.000503912	0.0256126	0.0513301	0.0169382	0.00244202	TRUE
PZP:P20742:OID30730:v1:Inflammation_II	T2D_PGS	CAD	EUR	44541	0.105203	0.0177434	3.04497e-09	0.00156995	0.000584318	0.0072138	0.106773	0.0177329	1.73108e-09	TRUE
PZP:P20742:OID30730:v1:Inflammation_II	CAD_PGS	CAD	EUR	44541	0.323887	0.0180795	0	0.00124321	0.000530209	0.01904	0.32513	0.0180883	0	TRUE
PZP:P20742:OID30730:v1:Inflammation_II	T2D_GWAS_signif	CAD	EUR	44541	0.0532925	0.0178217	0.00278689	0.00118106	0.00054157	0.0291979	0.0544736	0.0178129	0.00222747	TRUE
PZP:P20742:OID30730:v1:Inflammation_II	beta_cell_pPS	CAD	EUR	44541	0.0488715	0.0174825	0.00518279	0.00120284	0.000535931	0.0248072	0.0500744	0.0174744	0.00416243	TRUE
PZP:P20742:OID30730:v1:Inflammation_II	T2D_PGS	T2D	ALL	47933	0.742602	0.0195717	0	0.00283013	0.000753949	0.000174216	0.745432	0.019552	0	FALSE
PZP:P20742:OID30730:v1:Inflammation_II	CAD_PGS	T2D	ALL	47933	0.116186	0.0178557	7.66949e-11	0.00210901	0.000666153	0.00154575	0.118295	0.0178689	3.58824e-11	FALSE
PZP:P20742:OID30730:v1:Inflammation_II	BMI_PGS	T2D	ALL	47933	0.179844	0.0177687	0	0.00482271	0.00101863	2.1957e-06	0.184666	0.017746	0	FALSE
PZP:P20742:OID30730:v1:Inflammation_II	NASH_biomarker_GRS	T2D	ALL	47933	0.104702	0.0177112	3.38734e-09	-0.00186655	0.000651733	0.00418358	0.102835	0.0177273	6.59403e-09	FALSE
PZP:P20742:OID30730:v1:Inflammation_II	BMI_GWAS_signif	T2D	ALL	47933	0.0912735	0.017646	2.31015e-07	0.00221971	0.000671835	0.000953325	0.0934932	0.0176468	1.17068e-07	FALSE
PZP:P20742:OID30730:v1:Inflammation_II	obesity_pPS	T2D	ALL	47933	0.0863812	0.0177303	1.10503e-06	0.00125141	0.000609389	0.0400201	0.0876326	0.0177384	7.8018e-07	FALSE
PZP:P20742:OID30730:v1:Inflammation_II	T2D_PGS	CAD	ALL	47933	0.136462	0.0170583	1.33227e-15	0.00413653	0.000886761	3.08975e-06	0.140598	0.0170333	2.22045e-16	FALSE
PZP:P20742:OID30730:v1:Inflammation_II	CAD_PGS	CAD	ALL	47933	0.319867	0.0173164	0	0.00208021	0.000704785	0.00316177	0.321947	0.0173309	0	FALSE
PZP:P20742:OID30730:v1:Inflammation_II	BMI_PGS	CAD	ALL	47933	0.0667855	0.016852	7.39972e-05	0.0056141	0.00105546	1.04279e-07	0.0723996	0.016845	1.7236e-05	FALSE
PZP:P20742:OID30730:v1:Inflammation_II	T2D_GWAS_signif	CAD	ALL	47933	0.0544553	0.0169866	0.00134694	0.00156247	0.000693083	0.0241725	0.0560178	0.0169834	0.000972391	FALSE
PZP:P20742:OID30730:v1:Inflammation_II	beta_cell_pPS	CAD	ALL	47933	0.0485756	0.0168123	0.00386119	0.00148839	0.000677819	0.0281023	0.050064	0.0168111	0.00290108	FALSE
PZP:P20742:OID30730:v1:Inflammation_II	T2D_PGS	CKD	ALL	47933	0.196708	0.0202206	0	0.00300159	0.000880114	0.000648557	0.19971	0.0202315	0	FALSE
PZP:P20742:OID30730:v1:Inflammation_II	CAD_PGS	CKD	ALL	47933	0.0648643	0.0199761	0.00116592	0.0022574	0.000763851	0.00312381	0.0671217	0.0199711	0.000776781	FALSE
PZP:P20742:OID30730:v1:Inflammation_II	BMI_PGS	CKD	ALL	47933	0.109597	0.019854	3.38685e-08	0.00390706	0.00102902	0.000146531	0.113504	0.0198436	1.06547e-08	FALSE
PZP:P20742:OID30730:v1:Inflammation_II	BMI_GWAS_signif	CKD	ALL	47933	0.0542867	0.0200737	0.00684334	0.00174744	0.000678027	0.00995931	0.0560341	0.0200766	0.00525421	FALSE
PZP:P20742:OID30730:v1:Inflammation_II	T2D_GWAS_signif	CKD	ALL	47933	0.0460004	0.0197404	0.0197921	0.00131636	0.000659117	0.0458081	0.0473167	0.0197704	0.0166973	FALSE
PZP:P20742:OID30730:v1:Inflammation_II	T2D_PGS	T2D	EUR	44720	0.770735	0.0208071	0	0.00264683	0.000763865	0.000530135	0.773382	0.0207836	0	FALSE
PZP:P20742:OID30730:v1:Inflammation_II	CAD_PGS	T2D	EUR	44720	0.121324	0.0189059	1.38764e-10	0.00188856	0.0006677	0.00467736	0.123212	0.0189194	7.39238e-11	FALSE
PZP:P20742:OID30730:v1:Inflammation_II	BMI_PGS	T2D	EUR	44720	0.178895	0.0187086	0	0.00462949	0.00104681	9.75684e-06	0.183525	0.0186872	0	FALSE
PZP:P20742:OID30730:v1:Inflammation_II	NASH_biomarker_GRS	T2D	EUR	44720	0.122314	0.0186823	5.86806e-11	-0.00217885	0.000697766	0.00179257	0.120135	0.0186998	1.32377e-10	FALSE
PZP:P20742:OID30730:v1:Inflammation_II	BMI_GWAS_signif	T2D	EUR	44720	0.0923319	0.0186672	7.56765e-07	0.00205877	0.000676137	0.00232759	0.0943907	0.0186697	4.28555e-07	FALSE
PZP:P20742:OID30730:v1:Inflammation_II	obesity_pPS	T2D	EUR	44720	0.0873302	0.0187749	3.29638e-06	0.00132146	0.000625978	0.0347695	0.0886517	0.0187889	2.37809e-06	FALSE
PZP:P20742:OID30730:v1:Inflammation_II	T2D_PGS	CAD	EUR	44720	0.133083	0.0175702	3.61933e-14	0.00419056	0.000922752	5.58887e-06	0.137273	0.0175476	5.10703e-15	FALSE
PZP:P20742:OID30730:v1:Inflammation_II	CAD_PGS	CAD	EUR	44720	0.322618	0.0179038	0	0.00201828	0.000729801	0.00568326	0.324637	0.0179171	0	FALSE
PZP:P20742:OID30730:v1:Inflammation_II	BMI_PGS	CAD	EUR	44720	0.0671515	0.0174613	0.000120189	0.00566138	0.00109238	2.18771e-07	0.0728129	0.017455	3.02654e-05	FALSE
PZP:P20742:OID30730:v1:Inflammation_II	T2D_GWAS_signif	CAD	EUR	44720	0.0493641	0.017587	0.00500276	0.00147036	0.000722299	0.0417844	0.0508345	0.0175833	0.00383932	FALSE
PZP:P20742:OID30730:v1:Inflammation_II	beta_cell_pPS	CAD	EUR	44720	0.0464394	0.0173519	0.00744329	0.00153738	0.000711602	0.0307379	0.0479767	0.0173479	0.00568252	FALSE
PZP:P20742:OID30730:v1:Inflammation_II	T2D_PGS	CKD	EUR	44720	0.192992	0.0209182	0	0.00337905	0.00095945	0.00042852	0.196371	0.020929	0	FALSE
PZP:P20742:OID30730:v1:Inflammation_II	CAD_PGS	CKD	EUR	44720	0.0683443	0.0205937	0.000904395	0.0025521	0.000853343	0.00278335	0.0708964	0.0205875	0.000573876	FALSE
PZP:P20742:OID30730:v1:Inflammation_II	BMI_PGS	CKD	EUR	44720	0.114172	0.0206001	2.98526e-08	0.00430978	0.00108931	7.60781e-05	0.118481	0.0205951	8.77318e-09	FALSE
PZP:P20742:OID30730:v1:Inflammation_II	BMI_GWAS_signif	CKD	EUR	44720	0.0487379	0.0207566	0.018871	0.00184895	0.000751333	0.0138594	0.0505869	0.0207626	0.0148324	FALSE
QDPR:P09417:OID20174:v1:Cardiometabolic	T2D_PGS	T2D	ALL	47015	0.721388	0.0209041	0	0.00259715	0.00114501	0.0233145	0.723985	0.0209078	0	TRUE
QDPR:P09417:OID20174:v1:Cardiometabolic	BMI_PGS	T2D	ALL	47015	-0.0334939	0.0194815	0.0855659	-0.00636804	0.00130808	1.12599e-06	-0.0398619	0.0195181	0.0411215	TRUE
QDPR:P09417:OID20174:v1:Cardiometabolic	NASH_biomarker_GRS	T2D	ALL	47015	0.111797	0.0187339	2.40711e-09	0.00522215	0.00122023	1.87198e-05	0.117019	0.018776	4.59378e-10	TRUE
QDPR:P09417:OID20174:v1:Cardiometabolic	liver_lipid_pPS	T2D	ALL	47015	0.0582931	0.0191092	0.00228441	-0.00443629	0.00120884	0.000242682	0.0538568	0.0191455	0.00490782	TRUE
QDPR:P09417:OID20174:v1:Cardiometabolic	lipodystrophy_pPS	T2D	ALL	47015	0.178196	0.0193109	0	0.00221868	0.0011158	0.0467653	0.180415	0.0193503	0	TRUE
QDPR:P09417:OID20174:v1:Cardiometabolic	liver_lipid_pPS	CKD	ALL	47015	0.0553853	0.0203548	0.00650859	-0.00142983	0.000622001	0.0215186	0.0539555	0.0203537	0.00802798	TRUE
QDPR:P09417:OID20174:v1:Cardiometabolic	BMI_PGS	NASH	ALL	47015	-0.0725805	0.0393174	0.0648898	-0.00749721	0.00206448	0.000281758	-0.0800777	0.0392937	0.0415572	TRUE
QDPR:P09417:OID20174:v1:Cardiometabolic	NASH_biomarker_GRS	NASH	ALL	47015	0.254447	0.0390017	6.84506e-11	0.00570285	0.00174134	0.00105667	0.26015	0.0391194	2.92784e-11	TRUE
QDPR:P09417:OID20174:v1:Cardiometabolic	lipodystrophy_pPS	NASH	ALL	47015	0.0931756	0.0390498	0.0170296	0.00421075	0.00166406	0.011393	0.0973863	0.0390452	0.0126245	TRUE
QDPR:P09417:OID20174:v1:Cardiometabolic	T2D_PGS	T2D	EUR	43941	0.747062	0.0222212	0	0.00247697	0.00119192	0.0376968	0.749539	0.0222331	0	TRUE
QDPR:P09417:OID20174:v1:Cardiometabolic	BMI_PGS	T2D	EUR	43941	-0.052561	0.0206263	0.0108264	-0.0062636	0.00136723	4.62261e-06	-0.0588246	0.0206701	0.00442886	TRUE
QDPR:P09417:OID20174:v1:Cardiometabolic	NASH_biomarker_GRS	T2D	EUR	43941	0.12773	0.0197585	1.01587e-10	0.00569906	0.00129748	1.12096e-05	0.133429	0.0197969	1.58502e-11	TRUE
QDPR:P09417:OID20174:v1:Cardiometabolic	liver_lipid_pPS	T2D	EUR	43941	0.0623293	0.0202298	0.00206264	-0.00485876	0.00128269	0.000151887	0.0574706	0.020261	0.00456094	TRUE
QDPR:P09417:OID20174:v1:Cardiometabolic	lipodystrophy_pPS	T2D	EUR	43941	0.182856	0.0204808	0	0.00283762	0.00116935	0.0152387	0.185693	0.0205377	0	TRUE
QDPR:P09417:OID20174:v1:Cardiometabolic	CAD_PGS	CAD	EUR	43941	0.324716	0.0182836	0	0.000855345	0.000431682	0.0475436	0.325572	0.0182767	0	TRUE
QDPR:P09417:OID20174:v1:Cardiometabolic	lipodystrophy_pPS	CAD	EUR	43941	0.0499301	0.017465	0.00425165	0.000945362	0.000448654	0.0351083	0.0508755	0.0174629	0.00357578	TRUE
QDPR:P09417:OID20174:v1:Cardiometabolic	liver_lipid_pPS	CKD	EUR	43941	0.058933	0.0210717	0.00516145	-0.00132785	0.000624486	0.0334782	0.0576052	0.0210707	0.00625906	TRUE
QDPR:P09417:OID20174:v1:Cardiometabolic	BMI_PGS	NASH	EUR	43941	-0.0838276	0.0412209	0.04199	-0.00784225	0.00222163	0.000415621	-0.0916699	0.041198	0.0260741	TRUE
QDPR:P09417:OID20174:v1:Cardiometabolic	NASH_biomarker_GRS	NASH	EUR	43941	0.260482	0.040764	1.65877e-10	0.00621419	0.00188907	0.00100348	0.266696	0.0408896	6.92089e-11	TRUE
QDPR:P09417:OID20174:v1:Cardiometabolic	lipodystrophy_pPS	NASH	EUR	43941	0.0840819	0.0405278	0.0380169	0.00462032	0.00183047	0.0115991	0.0887022	0.0405255	0.0286115	TRUE
QDPR:P09417:OID20174:v1:Cardiometabolic	T2D_PGS	T2D	ALL	47243	0.737174	0.0197382	0	0.00566576	0.00145554	9.91985e-05	0.742839	0.0197374	0	FALSE
QDPR:P09417:OID20174:v1:Cardiometabolic	CAD_PGS	T2D	ALL	47243	0.121585	0.0179661	1.31035e-11	0.00326361	0.00141923	0.0214725	0.124849	0.018012	4.16622e-12	FALSE
QDPR:P09417:OID20174:v1:Cardiometabolic	CKD_PGS	T2D	ALL	47243	0.0396047	0.0179332	0.0272122	0.00409345	0.00145195	0.00481315	0.0436981	0.0179779	0.0150713	FALSE
QDPR:P09417:OID20174:v1:Cardiometabolic	NASH_biomarker_GRS	T2D	ALL	47243	0.0963522	0.0178221	6.43309e-08	0.00640776	0.00146888	1.28682e-05	0.10276	0.0178769	9.01998e-09	FALSE
QDPR:P09417:OID20174:v1:Cardiometabolic	liver_lipid_pPS	T2D	ALL	47243	0.0624783	0.0182572	0.000621342	-0.00368971	0.00146523	0.0117963	0.0587886	0.0183013	0.00131692	FALSE
QDPR:P09417:OID20174:v1:Cardiometabolic	T2D_PGS	CAD	ALL	47243	0.139788	0.0172199	4.44089e-16	0.00220516	0.00064979	0.000689689	0.141993	0.0172161	2.22045e-16	FALSE
QDPR:P09417:OID20174:v1:Cardiometabolic	CAD_PGS	CAD	ALL	47243	0.322226	0.0175102	0	0.0014072	0.000568744	0.0133529	0.323633	0.0175051	0	FALSE
QDPR:P09417:OID20174:v1:Cardiometabolic	CKD_PGS	CAD	ALL	47243	0.0398774	0.0168481	0.0179388	0.00131554	0.000582396	0.0238936	0.0411929	0.0168529	0.0145148	FALSE
QDPR:P09417:OID20174:v1:Cardiometabolic	T2D_PGS	CKD	ALL	47243	0.198802	0.0204066	0	0.00273371	0.000847913	0.00126395	0.201536	0.020414	0	FALSE
QDPR:P09417:OID20174:v1:Cardiometabolic	CKD_PGS	CKD	ALL	47243	0.248238	0.0200557	0	0.00163637	0.000760776	0.0314819	0.249874	0.020067	0	FALSE
QDPR:P09417:OID20174:v1:Cardiometabolic	liver_lipid_pPS	CKD	ALL	47243	0.0596708	0.0201363	0.00304321	-0.00199603	0.000814353	0.0142435	0.0576748	0.0201447	0.00419619	FALSE
QDPR:P09417:OID20174:v1:Cardiometabolic	T2D_PGS	NASH	ALL	47243	0.194775	0.0373933	1.90048e-07	0.00827336	0.00201295	3.95544e-05	0.203048	0.037381	5.57704e-08	FALSE
QDPR:P09417:OID20174:v1:Cardiometabolic	CAD_PGS	NASH	ALL	47243	0.0751578	0.0372719	0.0437504	0.00352721	0.00179819	0.049817	0.0786851	0.0373115	0.0349558	FALSE
QDPR:P09417:OID20174:v1:Cardiometabolic	NASH_biomarker_GRS	NASH	ALL	47243	0.253803	0.038009	2.43139e-11	0.00668536	0.00186159	0.000329147	0.260488	0.0381198	8.29203e-12	FALSE
QDPR:P09417:OID20174:v1:Cardiometabolic	T2D_GWAS_signif	NASH	ALL	47243	0.0756153	0.0363755	0.0376409	0.00378527	0.00183502	0.0391315	0.0794006	0.0363842	0.0290886	FALSE
QDPR:P09417:OID20174:v1:Cardiometabolic	lipodystrophy_pPS	NASH	ALL	47243	0.0811383	0.0388277	0.0366443	0.00419801	0.00184082	0.022577	0.0853363	0.0388313	0.0279763	FALSE
QDPR:P09417:OID20174:v1:Cardiometabolic	T2D_PGS	T2D	EUR	44118	0.764311	0.0209651	0	0.00582749	0.00153387	0.000145158	0.770139	0.0209696	0	FALSE
QDPR:P09417:OID20174:v1:Cardiometabolic	CAD_PGS	T2D	EUR	44118	0.125764	0.0190164	3.75517e-11	0.00314967	0.00149993	0.0357391	0.128913	0.019068	1.3733e-11	FALSE
QDPR:P09417:OID20174:v1:Cardiometabolic	CKD_PGS	T2D	EUR	44118	0.0456547	0.0190628	0.0166223	0.00414975	0.00152795	0.00660953	0.0498045	0.0191065	0.00914255	FALSE
QDPR:P09417:OID20174:v1:Cardiometabolic	NASH_biomarker_GRS	T2D	EUR	44118	0.112444	0.0187827	2.14314e-09	0.00722889	0.00155604	3.38907e-06	0.119673	0.0188299	2.07786e-10	FALSE
QDPR:P09417:OID20174:v1:Cardiometabolic	liver_lipid_pPS	T2D	EUR	44118	0.0662904	0.0193204	0.000601114	-0.00414937	0.00154663	0.00729972	0.062141	0.0193563	0.00132559	FALSE
QDPR:P09417:OID20174:v1:Cardiometabolic	T2D_PGS	CAD	EUR	44118	0.13596	0.0177382	1.79856e-14	0.00231757	0.000694943	0.000853274	0.138277	0.0177337	6.21725e-15	FALSE
QDPR:P09417:OID20174:v1:Cardiometabolic	CAD_PGS	CAD	EUR	44118	0.323786	0.0181091	0	0.00148176	0.00061456	0.0159046	0.325267	0.0181025	0	FALSE
QDPR:P09417:OID20174:v1:Cardiometabolic	CKD_PGS	CAD	EUR	44118	0.0377367	0.0174334	0.0304171	0.00141382	0.000629204	0.0246404	0.0391505	0.0174373	0.0247544	FALSE
QDPR:P09417:OID20174:v1:Cardiometabolic	lipodystrophy_pPS	CAD	EUR	44118	0.0455138	0.0173964	0.00888956	0.00118947	0.000601224	0.0478818	0.0467032	0.0174001	0.00727285	FALSE
QDPR:P09417:OID20174:v1:Cardiometabolic	T2D_PGS	CKD	EUR	44118	0.195321	0.0211102	0	0.00254527	0.000856537	0.0029627	0.197866	0.0211167	0	FALSE
QDPR:P09417:OID20174:v1:Cardiometabolic	CKD_PGS	CKD	EUR	44118	0.251221	0.0207374	0	0.00151714	0.000769989	0.0487997	0.252738	0.0207458	0	FALSE
QDPR:P09417:OID20174:v1:Cardiometabolic	liver_lipid_pPS	CKD	EUR	44118	0.0633082	0.0208627	0.00240928	-0.00200547	0.000835789	0.016418	0.0613027	0.0208721	0.00331333	FALSE
QDPR:P09417:OID20174:v1:Cardiometabolic	T2D_PGS	NASH	EUR	44118	0.191988	0.0388256	7.61936e-07	0.00915097	0.00218902	2.91015e-05	0.201138	0.0388144	2.19457e-07	FALSE
QDPR:P09417:OID20174:v1:Cardiometabolic	NASH_biomarker_GRS	NASH	EUR	44118	0.260226	0.0397576	5.93665e-11	0.00744885	0.00202232	0.000230214	0.267675	0.0398728	1.90385e-11	FALSE
QPCT:Q16769:OID20320:v1:Cardiometabolic	T2D_PGS	T2D	ALL	47284	0.723401	0.0208206	0	0.00208342	0.00106097	0.0495653	0.725485	0.0208439	0	TRUE
QPCT:Q16769:OID20320:v1:Cardiometabolic	liver_lipid_pPS	T2D	ALL	47284	0.0556659	0.0190281	0.00343946	0.00304119	0.00108782	0.00517902	0.0587071	0.0190384	0.00204508	TRUE
QPCT:Q16769:OID20320:v1:Cardiometabolic	proinsulin_pPS	T2D	ALL	47284	0.102472	0.0197898	2.24218e-07	-0.00229694	0.00107274	0.0322582	0.100175	0.0198087	4.25553e-07	TRUE
QPCT:Q16769:OID20320:v1:Cardiometabolic	T2D_PGS	CAD	ALL	47284	0.111098	0.0173563	1.54339e-10	0.002445	0.000751022	0.00113167	0.113543	0.0173609	6.14599e-11	TRUE
QPCT:Q16769:OID20320:v1:Cardiometabolic	CAD_GWAS_signif	CAD	ALL	47284	0.211576	0.017192	0	-0.00199757	0.000721484	0.00562817	0.209579	0.0172104	0	TRUE
QPCT:Q16769:OID20320:v1:Cardiometabolic	T2D_PGS	CKD	ALL	47284	0.14582	0.0202239	5.5822e-13	0.0151629	0.00352544	1.70026e-05	0.160983	0.020556	4.88498e-15	TRUE
QPCT:Q16769:OID20320:v1:Cardiometabolic	CKD_PGS	CKD	ALL	47284	0.222297	0.0200843	0	0.018094	0.00348399	2.06409e-07	0.240391	0.0203665	0	TRUE
QPCT:Q16769:OID20320:v1:Cardiometabolic	CKD_GWAS_signif	CKD	ALL	47284	0.146713	0.0201282	3.12417e-13	0.0130748	0.00344828	0.000149629	0.159787	0.0204448	5.55112e-15	TRUE
QPCT:Q16769:OID20320:v1:Cardiometabolic	liver_lipid_pPS	CKD	ALL	47284	0.0386483	0.019963	0.0528679	0.012648	0.00351803	0.000324142	0.0512963	0.0202333	0.0112371	TRUE
QPCT:Q16769:OID20320:v1:Cardiometabolic	T2D_PGS	NASH	ALL	47284	0.130877	0.0382092	0.0006142	0.00326966	0.00139115	0.018757	0.134146	0.0381795	0.000442127	TRUE
QPCT:Q16769:OID20320:v1:Cardiometabolic	CKD_GWAS_signif	T2D	EUR	44172	-0.0470588	0.0201099	0.0192797	0.0033067	0.00121966	0.00670492	-0.0437521	0.0201256	0.0297089	TRUE
QPCT:Q16769:OID20320:v1:Cardiometabolic	liver_lipid_pPS	T2D	EUR	44172	0.060273	0.0201523	0.00278185	0.00315743	0.00119296	0.00812787	0.0634304	0.0201571	0.00165063	TRUE
QPCT:Q16769:OID20320:v1:Cardiometabolic	T2D_PGS	CAD	EUR	44172	0.107985	0.0178651	1.49885e-09	0.00240845	0.000779751	0.00201006	0.110394	0.0178714	6.52788e-10	TRUE
QPCT:Q16769:OID20320:v1:Cardiometabolic	CAD_GWAS_signif	CAD	EUR	44172	0.216243	0.0177445	0	-0.0020749	0.000760996	0.00639987	0.214168	0.0177635	0	TRUE
QPCT:Q16769:OID20320:v1:Cardiometabolic	T2D_PGS	CKD	EUR	44172	0.139846	0.0209566	2.50426e-11	0.0141836	0.00362884	9.28431e-05	0.154029	0.0212776	4.51861e-13	TRUE
QPCT:Q16769:OID20320:v1:Cardiometabolic	CKD_PGS	CKD	EUR	44172	0.224009	0.0207435	0	0.0177157	0.00357388	7.15935e-07	0.241724	0.0210445	0	TRUE
QPCT:Q16769:OID20320:v1:Cardiometabolic	CKD_GWAS_signif	CKD	EUR	44172	0.149024	0.020765	7.14317e-13	0.0131928	0.00357047	0.000219898	0.162216	0.0211021	1.5099e-14	TRUE
QPCT:Q16769:OID20320:v1:Cardiometabolic	liver_lipid_pPS	CKD	EUR	44172	0.0426483	0.0206921	0.0392946	0.0122333	0.00361694	0.000719026	0.0548816	0.0209479	0.00879538	TRUE
QPCT:Q16769:OID20320:v1:Cardiometabolic	T2D_PGS	NASH	EUR	44172	0.126345	0.0398308	0.00151366	0.0038159	0.00155325	0.0140209	0.130161	0.0397868	0.00106991	TRUE
QPCT:Q16769:OID20320:v1:Cardiometabolic	T2D_PGS	T2D	ALL	47514	0.736652	0.0196241	0	0.00833885	0.00172496	1.33673e-06	0.744991	0.0196672	0	FALSE
QPCT:Q16769:OID20320:v1:Cardiometabolic	CKD_PGS	T2D	ALL	47514	0.0341542	0.0179682	0.0573264	0.00939582	0.00173792	6.43133e-08	0.04355	0.0179899	0.015486	FALSE
QPCT:Q16769:OID20320:v1:Cardiometabolic	BMI_PGS	T2D	ALL	47514	0.175773	0.0177529	0	0.0117443	0.00180558	7.79701e-11	0.187517	0.017791	0	FALSE
QPCT:Q16769:OID20320:v1:Cardiometabolic	BMI_GWAS_signif	T2D	ALL	47514	0.0875914	0.0177049	7.52548e-07	0.00608573	0.00167482	0.000279415	0.0936772	0.0177269	1.26073e-07	FALSE
QPCT:Q16769:OID20320:v1:Cardiometabolic	liver_lipid_pPS	T2D	ALL	47514	0.0552667	0.0181535	0.0023314	0.00702409	0.00170291	3.71118e-05	0.0622908	0.0181836	0.000613302	FALSE
QPCT:Q16769:OID20320:v1:Cardiometabolic	proinsulin_pPS	T2D	ALL	47514	0.084144	0.0188802	8.32193e-06	-0.00524533	0.00170082	0.00204239	0.0788987	0.0189374	3.09588e-05	FALSE
QPCT:Q16769:OID20320:v1:Cardiometabolic	T2D_PGS	CAD	ALL	47514	0.138364	0.0171698	6.66134e-16	0.00640366	0.00116967	4.38137e-08	0.144768	0.0171765	0	FALSE
QPCT:Q16769:OID20320:v1:Cardiometabolic	CKD_PGS	CAD	ALL	47514	0.0334304	0.0167834	0.0463858	0.00618709	0.00114845	7.15149e-08	0.0396175	0.016799	0.0183574	FALSE
QPCT:Q16769:OID20320:v1:Cardiometabolic	BMI_PGS	CAD	ALL	47514	0.0663444	0.0169436	9.01771e-05	0.00739758	0.00124622	2.91997e-09	0.073742	0.0169521	1.36119e-05	FALSE
QPCT:Q16769:OID20320:v1:Cardiometabolic	CAD_GWAS_signif	CAD	ALL	47514	0.211839	0.0169987	0	-0.0025942	0.000986813	0.00856698	0.209245	0.0170375	0	FALSE
QPCT:Q16769:OID20320:v1:Cardiometabolic	T2D_PGS	CKD	ALL	47514	0.175903	0.0199457	0	0.0291296	0.00396445	2.01617e-13	0.205032	0.0203616	0	FALSE
QPCT:Q16769:OID20320:v1:Cardiometabolic	CKD_PGS	CKD	ALL	47514	0.227975	0.019704	0	0.025606	0.00383589	2.46603e-11	0.253581	0.0200284	0	FALSE
QPCT:Q16769:OID20320:v1:Cardiometabolic	BMI_PGS	CKD	ALL	47514	0.0846142	0.0194954	1.42341e-05	0.0298141	0.00397151	6.03961e-14	0.114428	0.0198449	8.11157e-09	FALSE
QPCT:Q16769:OID20320:v1:Cardiometabolic	BMI_GWAS_signif	CKD	ALL	47514	0.0424111	0.0196545	0.0309408	0.0125933	0.00385336	0.00108261	0.0550044	0.019982	0.00591077	FALSE
QPCT:Q16769:OID20320:v1:Cardiometabolic	CKD_GWAS_signif	CKD	ALL	47514	0.144982	0.019815	2.54019e-13	0.0165184	0.00379764	1.3636e-05	0.161501	0.0202	1.33227e-15	FALSE
QPCT:Q16769:OID20320:v1:Cardiometabolic	liver_lipid_pPS	CKD	ALL	47514	0.0390086	0.0196392	0.0470048	0.0155208	0.00390589	7.0768e-05	0.0545294	0.0199988	0.00639835	FALSE
QPCT:Q16769:OID20320:v1:Cardiometabolic	T2D_PGS	NASH	ALL	47514	0.194964	0.037387	1.84071e-07	0.0120833	0.00238209	3.92438e-07	0.207047	0.0372954	2.83163e-08	FALSE
QPCT:Q16769:OID20320:v1:Cardiometabolic	BMI_PGS	NASH	ALL	47514	0.101925	0.0364874	0.0052152	0.0142742	0.00264155	6.52737e-08	0.116199	0.0365173	0.00146246	FALSE
QPCT:Q16769:OID20320:v1:Cardiometabolic	proinsulin_pPS	NASH	ALL	47514	-0.0827396	0.0373801	0.0268653	-0.00429163	0.00176712	0.0151571	-0.0870312	0.0374451	0.0201129	FALSE
QPCT:Q16769:OID20320:v1:Cardiometabolic	T2D_PGS	T2D	EUR	44350	0.766805	0.020855	0	0.00911126	0.00190297	1.68517e-06	0.775916	0.0209075	0	FALSE
QPCT:Q16769:OID20320:v1:Cardiometabolic	CKD_PGS	T2D	EUR	44350	0.038804	0.0190968	0.0421578	0.0110337	0.0018935	5.63764e-09	0.0498377	0.0191334	0.00919413	FALSE
QPCT:Q16769:OID20320:v1:Cardiometabolic	BMI_PGS	T2D	EUR	44350	0.173184	0.0186796	0	0.0128379	0.00197526	8.06595e-11	0.186021	0.0187254	0	FALSE
QPCT:Q16769:OID20320:v1:Cardiometabolic	BMI_GWAS_signif	T2D	EUR	44350	0.0877838	0.0187347	2.79116e-06	0.00634205	0.00184466	0.000585899	0.0941259	0.0187726	5.33081e-07	FALSE
QPCT:Q16769:OID20320:v1:Cardiometabolic	liver_lipid_pPS	T2D	EUR	44350	0.0588829	0.0192033	0.00216731	0.00737333	0.00186376	7.61669e-05	0.0662562	0.019236	0.000572358	FALSE
QPCT:Q16769:OID20320:v1:Cardiometabolic	proinsulin_pPS	T2D	EUR	44350	0.0924806	0.0200353	3.91408e-06	-0.00546488	0.00185868	0.00328002	0.0870157	0.0201048	1.50394e-05	FALSE
QPCT:Q16769:OID20320:v1:Cardiometabolic	T2D_PGS	CAD	EUR	44350	0.134944	0.0176809	2.30926e-14	0.00652808	0.00122041	8.83896e-08	0.141472	0.0176902	1.33227e-15	FALSE
QPCT:Q16769:OID20320:v1:Cardiometabolic	CKD_PGS	CAD	EUR	44350	0.0305429	0.0173601	0.0785147	0.00661986	0.00121133	4.63013e-08	0.0371628	0.0173701	0.032398	FALSE
QPCT:Q16769:OID20320:v1:Cardiometabolic	BMI_PGS	CAD	EUR	44350	0.0668299	0.0175591	0.000141227	0.00735921	0.00128579	1.0436e-08	0.0741891	0.0175619	2.39551e-05	FALSE
QPCT:Q16769:OID20320:v1:Cardiometabolic	CAD_GWAS_signif	CAD	EUR	44350	0.215903	0.0175674	0	-0.0027786	0.00103579	0.00730539	0.213124	0.0176063	0	FALSE
QPCT:Q16769:OID20320:v1:Cardiometabolic	T2D_PGS	CKD	EUR	44350	0.172546	0.0206657	0	0.0289975	0.00411538	1.83964e-12	0.201543	0.02108	0	FALSE
QPCT:Q16769:OID20320:v1:Cardiometabolic	CKD_PGS	CKD	EUR	44350	0.230637	0.0203247	0	0.0253887	0.00396838	1.57685e-10	0.256026	0.0206823	0	FALSE
QPCT:Q16769:OID20320:v1:Cardiometabolic	BMI_PGS	CKD	EUR	44350	0.0907826	0.0201867	6.88721e-06	0.0286141	0.00410536	3.17102e-12	0.119397	0.0205813	6.58381e-09	FALSE
QPCT:Q16769:OID20320:v1:Cardiometabolic	BMI_GWAS_signif	CKD	EUR	44350	0.0392478	0.0203228	0.0534561	0.0115314	0.004006	0.00399533	0.0507792	0.0206814	0.0140762	FALSE
QPCT:Q16769:OID20320:v1:Cardiometabolic	CKD_GWAS_signif	CKD	EUR	44350	0.147036	0.0204059	5.77982e-13	0.0171859	0.00396569	1.46666e-05	0.164222	0.0208129	3.10862e-15	FALSE
QPCT:Q16769:OID20320:v1:Cardiometabolic	liver_lipid_pPS	CKD	EUR	44350	0.0422373	0.0203549	0.0379828	0.0156427	0.0040454	0.000110276	0.0578801	0.0207132	0.00520019	FALSE
QPCT:Q16769:OID20320:v1:Cardiometabolic	T2D_PGS	NASH	EUR	44350	0.194649	0.038899	5.61658e-07	0.0140435	0.00266552	1.37476e-07	0.208692	0.0387755	7.36386e-08	FALSE
QPCT:Q16769:OID20320:v1:Cardiometabolic	BMI_PGS	NASH	EUR	44350	0.102725	0.0380257	0.00690343	0.0149019	0.00275163	6.10673e-08	0.117627	0.0380542	0.0019946	FALSE
QPCT:Q16769:OID20320:v1:Cardiometabolic	obesity_pPS	NASH	EUR	44350	0.0720454	0.0387773	0.0631789	0.00407661	0.00193712	0.0353373	0.076122	0.0388107	0.0498362	FALSE
QPCT:Q16769:OID20320:v1:Cardiometabolic	proinsulin_pPS	NASH	EUR	44350	-0.0719776	0.0386913	0.0628426	-0.00436766	0.00193051	0.0236703	-0.0763452	0.0387861	0.0490258	FALSE
QSOX1:O00391:OID30729:v1:Inflammation_II	T2D_PGS	T2D	ALL	46889	0.716882	0.0209591	0	0.014689	0.00208117	1.68843e-12	0.731572	0.0210195	0	TRUE
QSOX1:O00391:OID30729:v1:Inflammation_II	NASH_biomarker_GRS	T2D	ALL	46889	0.0998625	0.0186394	8.43401e-08	0.0125503	0.00207105	1.36221e-09	0.112413	0.0187477	2.02115e-09	TRUE
QSOX1:O00391:OID30729:v1:Inflammation_II	T2D_GWAS_signif	T2D	ALL	46889	0.396168	0.0190312	0	0.00564675	0.00193599	0.00353735	0.401815	0.0191401	0	TRUE
QSOX1:O00391:OID30729:v1:Inflammation_II	beta_cell_pPS	T2D	ALL	46889	0.240438	0.0188371	0	0.00495214	0.00194332	0.0108254	0.24539	0.0189772	0	TRUE
QSOX1:O00391:OID30729:v1:Inflammation_II	lipodystrophy_pPS	T2D	ALL	46889	0.1685	0.0191963	0	0.00839557	0.00199814	2.64921e-05	0.176896	0.0193306	0	TRUE
QSOX1:O00391:OID30729:v1:Inflammation_II	T2D_PGS	CAD	ALL	46889	0.106032	0.0173939	1.08787e-09	0.00525418	0.00107637	1.0533e-06	0.111286	0.0173972	1.58644e-10	TRUE
QSOX1:O00391:OID30729:v1:Inflammation_II	T2D_GWAS_signif	CAD	ALL	46889	0.0594701	0.0173974	0.000630068	0.00184019	0.000690446	0.00769392	0.0613103	0.0173954	0.000424273	TRUE
QSOX1:O00391:OID30729:v1:Inflammation_II	beta_cell_pPS	CAD	ALL	46889	0.0495738	0.0171018	0.00374657	0.00166013	0.000672452	0.0135576	0.0512339	0.0171053	0.0027426	TRUE
QSOX1:O00391:OID30729:v1:Inflammation_II	lipodystrophy_pPS	CAD	ALL	46889	0.0463157	0.0169498	0.00628519	0.00251101	0.000750465	0.000820049	0.0488267	0.0169696	0.00401094	TRUE
QSOX1:O00391:OID30729:v1:Inflammation_II	T2D_PGS	CKD	ALL	46889	0.143718	0.0206149	3.13416e-12	0.0157093	0.00221503	1.32072e-12	0.159428	0.0206924	1.31006e-14	TRUE
QSOX1:O00391:OID30729:v1:Inflammation_II	CAD_PGS	CKD	ALL	46889	0.0528694	0.0203484	0.00937107	0.00386841	0.00192554	0.0445371	0.0567378	0.0204233	0.00546782	TRUE
QSOX1:O00391:OID30729:v1:Inflammation_II	CKD_PGS	CKD	ALL	46889	0.2298	0.0203864	0	0.00412312	0.00194243	0.0337823	0.233923	0.0204503	0	TRUE
QSOX1:O00391:OID30729:v1:Inflammation_II	T2D_GWAS_signif	CKD	ALL	46889	0.0438005	0.0203112	0.031047	0.00515388	0.00195137	0.00826216	0.0489544	0.0203583	0.0161885	TRUE
QSOX1:O00391:OID30729:v1:Inflammation_II	T2D_PGS	NASH	ALL	46889	0.117771	0.0394508	0.00283348	0.0169867	0.00313631	6.09066e-08	0.134757	0.039518	0.000649576	TRUE
QSOX1:O00391:OID30729:v1:Inflammation_II	NASH_biomarker_GRS	NASH	ALL	46889	0.235641	0.0395293	2.50433e-09	0.0136352	0.00280988	1.21848e-06	0.249276	0.0395072	2.7968e-10	TRUE
QSOX1:O00391:OID30729:v1:Inflammation_II	T2D_GWAS_signif	NASH	ALL	46889	0.0777721	0.0379877	0.0406288	0.00539125	0.00223187	0.0157102	0.0831633	0.0380202	0.0287172	TRUE
QSOX1:O00391:OID30729:v1:Inflammation_II	lipodystrophy_pPS	NASH	ALL	46889	0.0923391	0.0397017	0.0200281	0.0107104	0.00256602	2.99365e-05	0.103049	0.0397131	0.00946316	TRUE
QSOX1:O00391:OID30729:v1:Inflammation_II	T2D_PGS	T2D	EUR	43782	0.74133	0.0222774	0	0.0161787	0.00229471	1.78391e-12	0.757509	0.0223581	0	TRUE
QSOX1:O00391:OID30729:v1:Inflammation_II	BMI_PGS	T2D	EUR	43782	-0.0609207	0.0205715	0.00306232	-0.00527248	0.00223189	0.0181601	-0.0661932	0.0207349	0.00141119	TRUE
QSOX1:O00391:OID30729:v1:Inflammation_II	NASH_biomarker_GRS	T2D	EUR	43782	0.114544	0.0196757	5.82891e-09	0.0137344	0.00227525	1.5753e-09	0.128278	0.0198199	9.65867e-11	TRUE
QSOX1:O00391:OID30729:v1:Inflammation_II	T2D_GWAS_signif	T2D	EUR	43782	0.410626	0.0201374	0	0.00528672	0.00211878	0.0125897	0.415913	0.0202667	0	TRUE
QSOX1:O00391:OID30729:v1:Inflammation_II	lipodystrophy_pPS	T2D	EUR	43782	0.171064	0.0203015	0	0.0104803	0.00221498	2.22818e-06	0.181544	0.0204664	0	TRUE
QSOX1:O00391:OID30729:v1:Inflammation_II	T2D_PGS	CAD	EUR	43782	0.103184	0.0179205	8.51791e-09	0.00504764	0.00110077	4.52759e-06	0.108232	0.0179204	1.54511e-09	TRUE
QSOX1:O00391:OID30729:v1:Inflammation_II	T2D_GWAS_signif	CAD	EUR	43782	0.0541984	0.017997	0.00259934	0.00164185	0.000675118	0.0150177	0.0558403	0.0179974	0.00191778	TRUE
QSOX1:O00391:OID30729:v1:Inflammation_II	lipodystrophy_pPS	CAD	EUR	43782	0.0437506	0.0174671	0.0122541	0.00242982	0.000750945	0.00121354	0.0461804	0.0174864	0.00826777	TRUE
QSOX1:O00391:OID30729:v1:Inflammation_II	T2D_PGS	CKD	EUR	43782	0.135099	0.0213386	2.43233e-10	0.0162315	0.00230825	2.03682e-12	0.151331	0.0214215	1.61293e-12	TRUE
QSOX1:O00391:OID30729:v1:Inflammation_II	CKD_PGS	CKD	EUR	43782	0.232401	0.0211246	0	0.0041603	0.00198732	0.0363114	0.236562	0.0211883	0	TRUE
QSOX1:O00391:OID30729:v1:Inflammation_II	T2D_PGS	NASH	EUR	43782	0.110798	0.0411663	0.00711389	0.0166896	0.0032908	3.94472e-07	0.127487	0.0411927	0.00196881	TRUE
QSOX1:O00391:OID30729:v1:Inflammation_II	NASH_biomarker_GRS	NASH	EUR	43782	0.242873	0.0413604	4.30237e-09	0.0135668	0.00292641	3.5524e-06	0.25644	0.0413395	5.53017e-10	TRUE
QSOX1:O00391:OID30729:v1:Inflammation_II	T2D_GWAS_signif	NASH	EUR	43782	0.0784102	0.0393504	0.0463036	0.00491566	0.00220293	0.0256532	0.0833258	0.0393912	0.0344007	TRUE
QSOX1:O00391:OID30729:v1:Inflammation_II	lipodystrophy_pPS	NASH	EUR	43782	0.0847434	0.041284	0.0401024	0.0106342	0.00266271	6.50365e-05	0.0953776	0.0412864	0.02088	TRUE
QSOX1:O00391:OID30729:v1:Inflammation_II	T2D_PGS	T2D	ALL	47117	0.728012	0.0197729	0	0.0219505	0.00245843	0	0.749963	0.0198528	0	FALSE
QSOX1:O00391:OID30729:v1:Inflammation_II	CAD_PGS	T2D	ALL	47117	0.11454	0.0178748	1.47532e-10	0.0057571	0.00232171	0.0131498	0.120297	0.0179608	2.11635e-11	FALSE
QSOX1:O00391:OID30729:v1:Inflammation_II	CKD_PGS	T2D	ALL	47117	0.03476	0.0178071	0.050935	0.00783086	0.0023219	0.000744595	0.0425909	0.0179802	0.0178476	FALSE
QSOX1:O00391:OID30729:v1:Inflammation_II	BMI_PGS	T2D	ALL	47117	0.173035	0.0177065	0	0.0113389	0.00237206	1.75111e-06	0.184374	0.0178424	0	FALSE
QSOX1:O00391:OID30729:v1:Inflammation_II	NASH_biomarker_GRS	T2D	ALL	47117	0.0861982	0.0176999	1.11606e-06	0.0120452	0.00237133	3.78411e-07	0.0982434	0.0178378	3.6374e-08	FALSE
QSOX1:O00391:OID30729:v1:Inflammation_II	BMI_GWAS_signif	T2D	ALL	47117	0.0858966	0.0176438	1.12525e-06	0.00932947	0.00234941	7.15744e-05	0.0952261	0.0177844	8.58002e-08	FALSE
QSOX1:O00391:OID30729:v1:Inflammation_II	T2D_GWAS_signif	T2D	ALL	47117	0.350044	0.0178752	0	0.00667296	0.00231177	0.00389541	0.356717	0.0179876	0	FALSE
QSOX1:O00391:OID30729:v1:Inflammation_II	liver_lipid_pPS	T2D	ALL	47117	0.0529961	0.0181904	0.00357506	0.004773	0.00231528	0.0392531	0.0577691	0.0182969	0.00159233	FALSE
QSOX1:O00391:OID30729:v1:Inflammation_II	lipodystrophy_pPS	T2D	ALL	47117	0.13776	0.0183405	5.86198e-14	0.00737365	0.00232007	0.00148189	0.145134	0.0185032	4.44089e-15	FALSE
QSOX1:O00391:OID30729:v1:Inflammation_II	T2D_PGS	CAD	ALL	47117	0.1327	0.017195	1.17684e-14	0.00916429	0.00138732	3.95566e-11	0.141865	0.0172017	2.22045e-16	FALSE
QSOX1:O00391:OID30729:v1:Inflammation_II	CAD_PGS	CAD	ALL	47117	0.321167	0.0174476	0	0.00198759	0.000882473	0.0243032	0.323154	0.0174639	0	FALSE
QSOX1:O00391:OID30729:v1:Inflammation_II	CKD_PGS	CAD	ALL	47117	0.0335308	0.0168617	0.0467477	0.00340631	0.000952363	0.000347973	0.0369371	0.0168635	0.0284982	FALSE
QSOX1:O00391:OID30729:v1:Inflammation_II	BMI_PGS	CAD	ALL	47117	0.0692737	0.017006	4.63157e-05	0.00507812	0.00105574	1.50913e-06	0.0743518	0.0169985	1.21972e-05	FALSE
QSOX1:O00391:OID30729:v1:Inflammation_II	T2D_GWAS_signif	CAD	ALL	47117	0.0555118	0.0171683	0.0012233	0.00237289	0.000913152	0.00936116	0.0578847	0.0171719	0.000749262	FALSE
QSOX1:O00391:OID30729:v1:Inflammation_II	lipodystrophy_pPS	CAD	ALL	47117	0.0427474	0.0168324	0.0110983	0.00307964	0.000946914	0.00114477	0.0458271	0.016869	0.00659485	FALSE
QSOX1:O00391:OID30729:v1:Inflammation_II	T2D_PGS	CKD	ALL	47117	0.180235	0.0203643	0	0.023206	0.00264006	0	0.203441	0.0204869	0	FALSE
QSOX1:O00391:OID30729:v1:Inflammation_II	CAD_PGS	CKD	ALL	47117	0.0615553	0.0199945	0.00207966	0.00619249	0.00230907	0.00732243	0.0677478	0.0201064	0.000753121	FALSE
QSOX1:O00391:OID30729:v1:Inflammation_II	CKD_PGS	CKD	ALL	47117	0.239509	0.0200447	0	0.00726358	0.00231635	0.00171392	0.246772	0.0201306	0	FALSE
QSOX1:O00391:OID30729:v1:Inflammation_II	BMI_PGS	CKD	ALL	47117	0.104376	0.0198662	1.48867e-07	0.0102747	0.00237633	1.53382e-05	0.114651	0.019985	9.64446e-09	FALSE
QSOX1:O00391:OID30729:v1:Inflammation_II	BMI_GWAS_signif	CKD	ALL	47117	0.0477391	0.020098	0.0175342	0.00789469	0.00234979	0.000780129	0.0556338	0.0202097	0.00590824	FALSE
QSOX1:O00391:OID30729:v1:Inflammation_II	T2D_GWAS_signif	CKD	ALL	47117	0.0424123	0.0199443	0.0334591	0.00633475	0.00231969	0.00631688	0.048747	0.0200358	0.0149746	FALSE
QSOX1:O00391:OID30729:v1:Inflammation_II	T2D_PGS	NASH	ALL	47117	0.18244	0.0385183	2.17492e-06	0.0257318	0.00352668	2.95763e-13	0.208172	0.0386078	6.96932e-08	FALSE
QSOX1:O00391:OID30729:v1:Inflammation_II	CAD_PGS	NASH	ALL	47117	0.0826284	0.0377459	0.0285919	0.00603543	0.00245615	0.0139996	0.0886639	0.0377581	0.018864	FALSE
QSOX1:O00391:OID30729:v1:Inflammation_II	BMI_PGS	NASH	ALL	47117	0.0985062	0.0371126	0.00794838	0.0145941	0.00288972	4.40987e-07	0.1131	0.0371966	0.00236099	FALSE
QSOX1:O00391:OID30729:v1:Inflammation_II	NASH_biomarker_GRS	NASH	ALL	47117	0.23525	0.0384866	9.80758e-10	0.0142792	0.00288263	7.28828e-07	0.249529	0.038513	9.2282e-11	FALSE
QSOX1:O00391:OID30729:v1:Inflammation_II	T2D_GWAS_signif	NASH	ALL	47117	0.0675558	0.0371385	0.0689077	0.00785753	0.00257139	0.00224498	0.0754133	0.0371676	0.0424574	FALSE
QSOX1:O00391:OID30729:v1:Inflammation_II	lipodystrophy_pPS	NASH	ALL	47117	0.0797968	0.0393569	0.0426095	0.0104214	0.00269189	0.000108213	0.0902182	0.0393831	0.0219759	FALSE
QSOX1:O00391:OID30729:v1:Inflammation_II	T2D_PGS	T2D	EUR	43959	0.754465	0.0210075	0	0.0245635	0.00269039	0	0.779028	0.0211119	0	FALSE
QSOX1:O00391:OID30729:v1:Inflammation_II	CAD_PGS	T2D	EUR	43959	0.119061	0.0189265	3.16008e-10	0.00503789	0.00250801	0.0445667	0.124099	0.0190496	7.29157e-11	FALSE
QSOX1:O00391:OID30729:v1:Inflammation_II	CKD_PGS	T2D	EUR	43959	0.0395106	0.0189177	0.0367484	0.00884862	0.00255556	0.00053518	0.0483592	0.0191206	0.0114335	FALSE
QSOX1:O00391:OID30729:v1:Inflammation_II	BMI_PGS	T2D	EUR	43959	0.170944	0.0185859	0	0.0116531	0.00258049	6.30679e-06	0.182597	0.0187556	0	FALSE
QSOX1:O00391:OID30729:v1:Inflammation_II	NASH_biomarker_GRS	T2D	EUR	43959	0.101813	0.018656	4.83202e-08	0.0129731	0.00258806	5.36786e-07	0.114786	0.0188334	1.09548e-09	FALSE
QSOX1:O00391:OID30729:v1:Inflammation_II	BMI_GWAS_signif	T2D	EUR	43959	0.0877585	0.0186552	2.54806e-06	0.00888066	0.00255273	0.000503494	0.0966391	0.0188206	2.82527e-07	FALSE
QSOX1:O00391:OID30729:v1:Inflammation_II	T2D_GWAS_signif	T2D	EUR	43959	0.359358	0.0188492	0	0.0058976	0.00251466	0.0190124	0.365255	0.0189899	0	FALSE
QSOX1:O00391:OID30729:v1:Inflammation_II	lipodystrophy_pPS	T2D	EUR	43959	0.136918	0.0193747	1.58518e-12	0.00907355	0.00254254	0.000358763	0.145991	0.0195728	8.72635e-14	FALSE
QSOX1:O00391:OID30729:v1:Inflammation_II	T2D_PGS	CAD	EUR	43959	0.129907	0.0177199	2.28262e-13	0.0089367	0.00142308	3.38909e-10	0.138844	0.0177228	4.66294e-15	FALSE
QSOX1:O00391:OID30729:v1:Inflammation_II	CKD_PGS	CAD	EUR	43959	0.033517	0.0174599	0.054901	0.00332427	0.000953065	0.000486694	0.0368413	0.0174599	0.0348542	FALSE
QSOX1:O00391:OID30729:v1:Inflammation_II	BMI_PGS	CAD	EUR	43959	0.0713796	0.0176215	5.10633e-05	0.00445268	0.00103007	1.54143e-05	0.0758322	0.0176113	1.66315e-05	FALSE
QSOX1:O00391:OID30729:v1:Inflammation_II	T2D_GWAS_signif	CAD	EUR	43959	0.0499258	0.0177691	0.00495883	0.002109	0.000903543	0.0195883	0.0520348	0.0177758	0.00341931	FALSE
QSOX1:O00391:OID30729:v1:Inflammation_II	lipodystrophy_pPS	CAD	EUR	43959	0.0395368	0.0173594	0.0227535	0.00296493	0.000945403	0.0017118	0.0425018	0.0173958	0.014557	FALSE
QSOX1:O00391:OID30729:v1:Inflammation_II	T2D_PGS	CKD	EUR	43959	0.174517	0.0210662	2.22045e-16	0.0241129	0.00277254	0	0.19863	0.0212015	0	FALSE
QSOX1:O00391:OID30729:v1:Inflammation_II	CAD_PGS	CKD	EUR	43959	0.0648362	0.0206309	0.00167415	0.00509624	0.00238363	0.0325158	0.0699324	0.0207589	0.000754999	FALSE
QSOX1:O00391:OID30729:v1:Inflammation_II	CKD_PGS	CKD	EUR	43959	0.243153	0.0207662	0	0.00727745	0.00239581	0.00238489	0.25043	0.0208518	0	FALSE
QSOX1:O00391:OID30729:v1:Inflammation_II	BMI_PGS	CKD	EUR	43959	0.108936	0.020588	1.21497e-07	0.00933529	0.00244763	0.000136728	0.118271	0.0207152	1.13372e-08	FALSE
QSOX1:O00391:OID30729:v1:Inflammation_II	BMI_GWAS_signif	CKD	EUR	43959	0.0416388	0.0207959	0.0452571	0.00695671	0.00241567	0.00397892	0.0485955	0.0209118	0.0201345	FALSE
QSOX1:O00391:OID30729:v1:Inflammation_II	T2D_PGS	NASH	EUR	43959	0.180233	0.0400595	6.82364e-06	0.0258083	0.00369532	2.86793e-12	0.206041	0.0401153	2.80324e-07	FALSE
QSOX1:O00391:OID30729:v1:Inflammation_II	CAD_PGS	NASH	EUR	43959	0.084467	0.0395357	0.0326408	0.00493115	0.00246855	0.0457612	0.0893982	0.039556	0.0238186	FALSE
QSOX1:O00391:OID30729:v1:Inflammation_II	BMI_PGS	NASH	EUR	43959	0.0983552	0.0388107	0.0112696	0.0138099	0.00292792	2.39795e-06	0.112165	0.0389134	0.00394621	FALSE
QSOX1:O00391:OID30729:v1:Inflammation_II	NASH_biomarker_GRS	NASH	EUR	43959	0.242922	0.0402759	1.62499e-09	0.0139603	0.00293964	2.0444e-06	0.256882	0.0403398	1.91559e-10	FALSE
QSOX1:O00391:OID30729:v1:Inflammation_II	lipodystrophy_pPS	NASH	EUR	43959	0.0704909	0.0408757	0.0846143	0.010245	0.00276818	0.000214759	0.0807359	0.0408979	0.0483721	FALSE
RAB10:P61026:OID30357:v1:Cardiometabolic_II	liver_lipid_pPS	T2D	ALL	47618	0.0589948	0.0190201	0.00192411	-0.00131862	0.000593208	0.0262249	0.0576762	0.0190216	0.00242829	TRUE
RAB10:P61026:OID30357:v1:Cardiometabolic_II	liver_lipid_pPS	T2D	ALL	47852	0.0637397	0.0181467	0.000443972	-0.00135601	0.00051448	0.00839688	0.0623837	0.0181511	0.000588392	FALSE
RAB10:P61026:OID30357:v1:Cardiometabolic_II	liver_lipid_pPS	T2D	EUR	44655	0.0682944	0.019191	0.000372724	-0.00147173	0.000551898	0.0076606	0.0668227	0.0191941	0.00049878	FALSE
RAB11FIP3:O75154:OID30325:v1:Cardiometabolic_II	BMI_PGS	T2D	ALL	47618	-0.043175	0.0194784	0.026653	-0.00177359	0.000656552	0.00690544	-0.0449486	0.0194802	0.0210327	TRUE
RAB11FIP3:O75154:OID30325:v1:Cardiometabolic_II	liver_lipid_pPS	T2D	ALL	47618	0.0608406	0.01903	0.00138824	-0.00315242	0.000893648	0.000419364	0.0576882	0.0190257	0.00242837	TRUE
RAB11FIP3:O75154:OID30325:v1:Cardiometabolic_II	liver_lipid_pPS	CKD	ALL	47618	0.0473535	0.0202157	0.0191595	0.00175491	0.000783159	0.0250385	0.0491084	0.0202088	0.0150969	TRUE
RAB11FIP3:O75154:OID30325:v1:Cardiometabolic_II	BMI_PGS	T2D	EUR	44474	-0.0620563	0.0206336	0.00263373	-0.00162761	0.000660784	0.0137723	-0.063684	0.0206373	0.00202961	TRUE
RAB11FIP3:O75154:OID30325:v1:Cardiometabolic_II	liver_lipid_pPS	T2D	EUR	44474	0.0661749	0.0201431	0.00101897	-0.00349284	0.001017	0.000593722	0.062682	0.0201357	0.00185206	TRUE
RAB11FIP3:O75154:OID30325:v1:Cardiometabolic_II	lipodystrophy_pPS	T2D	EUR	44474	0.179072	0.0203798	0	0.00114042	0.000579043	0.0488976	0.180212	0.0203936	0	TRUE
RAB11FIP3:O75154:OID30325:v1:Cardiometabolic_II	liver_lipid_pPS	CKD	EUR	44474	0.0520874	0.0209123	0.0127474	0.00191999	0.000844941	0.0230661	0.0540074	0.020907	0.00978832	TRUE
RAB11FIP3:O75154:OID30325:v1:Cardiometabolic_II	liver_lipid_pPS	T2D	ALL	47852	0.0656066	0.0181524	0.000301268	-0.00319914	0.00081281	8.28835e-05	0.0624075	0.018158	0.000588371	FALSE
RAB11FIP3:O75154:OID30325:v1:Cardiometabolic_II	liver_lipid_pPS	T2D	EUR	44655	0.0706141	0.0192013	0.000235467	-0.00375992	0.000899418	2.90999e-05	0.0668542	0.019203	0.000498703	FALSE
RAB27B:O00194:OID30354:v1:Cardiometabolic_II	BMI_PGS	T2D	ALL	47618	-0.0428702	0.0194776	0.0277363	-0.0020842	0.000725906	0.00408951	-0.0449544	0.019483	0.0210347	TRUE
RAB27B:O00194:OID30354:v1:Cardiometabolic_II	NASH_biomarker_GRS	T2D	ALL	47618	0.11296	0.0186822	1.48102e-09	-0.00141779	0.000658145	0.0312224	0.111543	0.0186988	2.44303e-09	TRUE
RAB27B:O00194:OID30354:v1:Cardiometabolic_II	liver_lipid_pPS	T2D	ALL	47618	0.061378	0.0190165	0.00124827	-0.0036923	0.000929821	7.15776e-05	0.0576857	0.0190249	0.00242845	TRUE
RAB27B:O00194:OID30354:v1:Cardiometabolic_II	BMI_PGS	T2D	EUR	44474	-0.0619048	0.0206334	0.00269777	-0.00178509	0.000711605	0.0121231	-0.0636899	0.0206397	0.00203005	TRUE
RAB27B:O00194:OID30354:v1:Cardiometabolic_II	NASH_biomarker_GRS	T2D	EUR	44474	0.129265	0.0197196	5.55804e-11	-0.00162799	0.000693853	0.0189603	0.127637	0.0197344	9.9474e-11	TRUE
RAB27B:O00194:OID30354:v1:Cardiometabolic_II	liver_lipid_pPS	T2D	EUR	44474	0.0666493	0.0201285	0.000928991	-0.00396725	0.00103528	0.00012707	0.062682	0.0201356	0.00185203	TRUE
RAB27B:O00194:OID30354:v1:Cardiometabolic_II	liver_lipid_pPS	CKD	EUR	44474	0.0522007	0.020915	0.0125658	0.00180767	0.000886297	0.0413925	0.0540083	0.0209072	0.00978772	TRUE
RAB27B:O00194:OID30354:v1:Cardiometabolic_II	NASH_biomarker_GRS	T2D	ALL	47852	0.100414	0.0178105	1.72106e-08	-0.00146305	0.00069842	0.0361884	0.0989512	0.0178281	2.85189e-08	FALSE
RAB27B:O00194:OID30354:v1:Cardiometabolic_II	liver_lipid_pPS	T2D	ALL	47852	0.0655624	0.0181403	0.00030128	-0.00316846	0.000806321	8.51113e-05	0.062394	0.0181544	0.00058851	FALSE
RAB27B:O00194:OID30354:v1:Cardiometabolic_II	NASH_biomarker_GRS	T2D	EUR	44655	0.117311	0.018788	4.26725e-10	-0.00173363	0.000716445	0.0155305	0.115577	0.018802	7.89286e-10	FALSE
RAB27B:O00194:OID30354:v1:Cardiometabolic_II	liver_lipid_pPS	T2D	EUR	44655	0.0704505	0.0191899	0.000241391	-0.00360661	0.000869962	3.38762e-05	0.0668439	0.0192003	0.000498813	FALSE
RAB33A:Q14088:OID30122:v1:Cardiometabolic_II	BMI_PGS	T2D	ALL	46069	-0.0491322	0.0199104	0.0135996	-0.00102597	0.00051206	0.0451118	-0.0501581	0.0199016	0.0117252	TRUE
RAB33A:Q14088:OID30122:v1:Cardiometabolic_II	liver_lipid_pPS	T2D	ALL	46069	0.0650653	0.0193517	0.000773113	-0.0014487	0.000621384	0.0197319	0.0636166	0.0193455	0.0010074	TRUE
RAB33A:Q14088:OID30122:v1:Cardiometabolic_II	liver_lipid_pPS	CKD	ALL	46069	0.0453801	0.0205366	0.027125	0.00142708	0.000631158	0.0237566	0.0468072	0.0205331	0.0226316	TRUE
RAB33A:Q14088:OID30122:v1:Cardiometabolic_II	liver_lipid_pPS	T2D	EUR	43014	0.0696162	0.0205079	0.000687271	-0.00157166	0.000754546	0.0372588	0.0680445	0.0205004	0.000902799	TRUE
RAB33A:Q14088:OID30122:v1:Cardiometabolic_II	liver_lipid_pPS	CKD	EUR	43014	0.0500558	0.0212531	0.0185117	0.0016326	0.000703043	0.0202227	0.0516884	0.021251	0.0150041	TRUE
RAB33A:Q14088:OID30122:v1:Cardiometabolic_II	liver_lipid_pPS	T2D	ALL	46293	0.0661721	0.0184219	0.000328099	-0.00114575	0.000472394	0.0152905	0.0650263	0.0184202	0.000415292	FALSE
RAB33A:Q14088:OID30122:v1:Cardiometabolic_II	liver_lipid_pPS	T2D	EUR	43187	0.0698546	0.0195016	0.000340982	-0.00133284	0.000550488	0.0154698	0.0685217	0.019499	0.000441221	FALSE
RAB33A:Q14088:OID30122:v1:Cardiometabolic_II	liver_lipid_pPS	CKD	EUR	43187	0.0526117	0.0210076	0.0122655	0.00114301	0.00057481	0.0467563	0.0537547	0.0210093	0.0105089	FALSE
RAB39B:Q96DA2:OID30069:v1:Cardiometabolic_II	BMI_PGS	T2D	ALL	46069	-0.0489135	0.019907	0.0140064	-0.00123723	0.000570122	0.0299978	-0.0501507	0.0198984	0.0117242	TRUE
RAB39B:Q96DA2:OID30069:v1:Cardiometabolic_II	beta_cell_pPS	T2D	ALL	46069	0.241033	0.0190999	0	-0.00123674	0.000571847	0.0305632	0.239797	0.0191046	0	TRUE
RAB39B:Q96DA2:OID30069:v1:Cardiometabolic_II	BMI_PGS	T2D	EUR	43014	-0.0689056	0.0211448	0.00111906	-0.00132094	0.000610465	0.0304778	-0.0702266	0.0211344	0.000891011	TRUE
RAB39B:Q96DA2:OID30069:v1:Cardiometabolic_II	liver_lipid_pPS	T2D	EUR	43014	0.0693845	0.0205096	0.00071693	-0.00132015	0.000599293	0.027605	0.0680644	0.0205061	0.000902662	TRUE
RAB39B:Q96DA2:OID30069:v1:Cardiometabolic_II	beta_cell_pPS	T2D	EUR	43014	0.245481	0.0202878	0	-0.00120735	0.000597256	0.0432287	0.244273	0.0202894	0	TRUE
RAB39B:Q96DA2:OID30069:v1:Cardiometabolic_II	beta_cell_pPS	T2D	ALL	46293	0.213009	0.0181283	0	-0.00118044	0.000538066	0.0282453	0.211828	0.0181288	0	FALSE
RAB39B:Q96DA2:OID30069:v1:Cardiometabolic_II	liver_lipid_pPS	T2D	EUR	43187	0.0696953	0.0195085	0.000353507	-0.0011463	0.000531358	0.030982	0.068549	0.0195061	0.000441036	FALSE
RAB39B:Q96DA2:OID30069:v1:Cardiometabolic_II	beta_cell_pPS	T2D	EUR	43187	0.215966	0.0192524	0	-0.00117547	0.000551585	0.0330824	0.21479	0.0192496	0	FALSE
RAB44:Q7Z6P3:OID31346:v1:Oncology_II	T2D_PGS	T2D	ALL	47413	0.728983	0.0208198	0	0.00128418	0.000601819	0.0328572	0.730268	0.0208188	0	TRUE
RAB44:Q7Z6P3:OID31346:v1:Oncology_II	BMI_PGS	T2D	ALL	47413	-0.0420996	0.0195006	0.0308588	-0.00122096	0.000619852	0.048865	-0.0433205	0.019497	0.0262895	TRUE
RAB44:Q7Z6P3:OID31346:v1:Oncology_II	T2D_PGS	CAD	ALL	47413	0.111642	0.0172775	1.03549e-10	0.00120725	0.000504295	0.0166682	0.112849	0.017283	6.60063e-11	TRUE
RAB44:Q7Z6P3:OID31346:v1:Oncology_II	T2D_PGS	CKD	ALL	47413	0.152206	0.0204206	9.08162e-14	0.00462776	0.00141805	0.0011006	0.156834	0.0204537	1.75415e-14	TRUE
RAB44:Q7Z6P3:OID31346:v1:Oncology_II	T2D_GWAS_signif	CKD	ALL	47413	0.0504315	0.0200678	0.0119692	0.00285723	0.00139518	0.0405671	0.0532887	0.0201251	0.00810008	TRUE
RAB44:Q7Z6P3:OID31346:v1:Oncology_II	T2D_PGS	T2D	EUR	44273	0.754996	0.0221235	0	0.00135275	0.000627494	0.0310995	0.756349	0.0221194	0	TRUE
RAB44:Q7Z6P3:OID31346:v1:Oncology_II	BMI_PGS	T2D	EUR	44273	-0.0603113	0.0206703	0.0035254	-0.00147784	0.000664521	0.0261543	-0.0617891	0.0206651	0.00278958	TRUE
RAB44:Q7Z6P3:OID31346:v1:Oncology_II	T2D_PGS	CAD	EUR	44273	0.107452	0.0178049	1.59015e-09	0.00131314	0.000530619	0.0133337	0.108765	0.0178094	1.01408e-09	TRUE
RAB44:Q7Z6P3:OID31346:v1:Oncology_II	T2D_PGS	CKD	EUR	44273	0.144927	0.0211415	7.12541e-12	0.00504533	0.00149999	0.000769389	0.149973	0.0211744	1.41331e-12	TRUE
RAB44:Q7Z6P3:OID31346:v1:Oncology_II	T2D_GWAS_signif	CKD	EUR	44273	0.0399281	0.0207927	0.0548207	0.00299452	0.00147395	0.0421916	0.0429226	0.0208574	0.0395991	TRUE
RAB44:Q7Z6P3:OID31346:v1:Oncology_II	T2D_PGS	T2D	ALL	47647	0.742742	0.0196388	0	0.00391334	0.000964232	4.93883e-05	0.746655	0.0196381	0	FALSE
RAB44:Q7Z6P3:OID31346:v1:Oncology_II	CKD_PGS	T2D	ALL	47647	0.0440549	0.0179229	0.0139703	0.00206395	0.000928403	0.0262078	0.0461189	0.0179328	0.0101183	FALSE
RAB44:Q7Z6P3:OID31346:v1:Oncology_II	T2D_PGS	CAD	ALL	47647	0.141004	0.0170935	2.22045e-16	0.00265905	0.000719635	0.000219888	0.143663	0.0170986	0	FALSE
RAB44:Q7Z6P3:OID31346:v1:Oncology_II	CKD_PGS	CAD	ALL	47647	0.040144	0.0167378	0.0164668	0.00147863	0.00062286	0.0175993	0.0416226	0.0167451	0.0129312	FALSE
RAB44:Q7Z6P3:OID31346:v1:Oncology_II	T2D_PGS	CKD	ALL	47647	0.192074	0.0201997	0	0.00799199	0.00165936	1.46228e-06	0.200066	0.0202583	0	FALSE
RAB44:Q7Z6P3:OID31346:v1:Oncology_II	CKD_PGS	CKD	ALL	47647	0.243263	0.0199864	0	0.00488103	0.00160832	0.00240644	0.248144	0.0200271	0	FALSE
RAB44:Q7Z6P3:OID31346:v1:Oncology_II	T2D_GWAS_signif	CKD	ALL	47647	0.0503653	0.0197119	0.0106165	0.00317921	0.00161105	0.0484524	0.0535445	0.0197982	0.00684028	FALSE
RAB44:Q7Z6P3:OID31346:v1:Oncology_II	T2D_PGS	NASH	ALL	47647	0.195611	0.0378309	2.33252e-07	0.00459538	0.00133788	0.000592921	0.200207	0.0378024	1.18277e-07	FALSE
RAB44:Q7Z6P3:OID31346:v1:Oncology_II	BMI_PGS	NASH	ALL	47647	0.108942	0.0369681	0.00320956	0.00236781	0.00109996	0.0313468	0.11131	0.0369903	0.00261972	FALSE
RAB44:Q7Z6P3:OID31346:v1:Oncology_II	T2D_PGS	T2D	EUR	44455	0.770638	0.0208528	0	0.00400665	0.00100708	6.9361e-05	0.774644	0.0208495	0	FALSE
RAB44:Q7Z6P3:OID31346:v1:Oncology_II	CAD_PGS	T2D	EUR	44455	0.1247	0.018945	4.63489e-11	0.002181	0.000965013	0.0238165	0.126881	0.0189619	2.21068e-11	FALSE
RAB44:Q7Z6P3:OID31346:v1:Oncology_II	CKD_PGS	T2D	EUR	44455	0.0490021	0.0190654	0.0101635	0.00267975	0.000985744	0.00655773	0.0516818	0.0190687	0.00672241	FALSE
RAB44:Q7Z6P3:OID31346:v1:Oncology_II	T2D_PGS	CAD	EUR	44455	0.136687	0.0176198	8.65974e-15	0.00275634	0.000749853	0.000237068	0.139444	0.017623	2.44249e-15	FALSE
RAB44:Q7Z6P3:OID31346:v1:Oncology_II	CKD_PGS	CAD	EUR	44455	0.0385649	0.017323	0.025999	0.00163319	0.000639545	0.0106593	0.040198	0.0173318	0.0203778	FALSE
RAB44:Q7Z6P3:OID31346:v1:Oncology_II	T2D_PGS	CKD	EUR	44455	0.18802	0.0209087	0	0.00836793	0.00174552	1.6352e-06	0.196387	0.0209686	0	FALSE
RAB44:Q7Z6P3:OID31346:v1:Oncology_II	CKD_PGS	CKD	EUR	44455	0.244495	0.0206859	0	0.00549029	0.00169989	0.00123882	0.249986	0.0207273	0	FALSE
RAB44:Q7Z6P3:OID31346:v1:Oncology_II	T2D_PGS	NASH	EUR	44455	0.19217	0.0393115	1.01664e-06	0.00421264	0.00133283	0.0015741	0.196383	0.0392599	5.67028e-07	FALSE
RAB6A:P20340:OID20608:v1:Inflammation	T2D_PGS	T2D	ALL	47194	0.716858	0.0207635	0	0.00309355	0.00108286	0.00427886	0.719952	0.0208032	0	TRUE
RAB6A:P20340:OID20608:v1:Inflammation	CAD_PGS	T2D	ALL	47194	0.11268	0.0189196	2.58883e-09	0.00355156	0.00112958	0.00166576	0.116232	0.0189211	8.09935e-10	TRUE
RAB6A:P20340:OID20608:v1:Inflammation	T2D_PGS	CAD	ALL	47194	0.104788	0.0173254	1.46443e-09	0.00462905	0.000997046	3.43784e-06	0.109417	0.0173387	2.78025e-10	TRUE
RAB6A:P20340:OID20608:v1:Inflammation	CAD_PGS	CAD	ALL	47194	0.321476	0.0175253	0	0.00254276	0.000869559	0.00345347	0.324018	0.0175486	0	TRUE
RAB6A:P20340:OID20608:v1:Inflammation	T2D_PGS	CKD	ALL	47194	0.143636	0.020484	2.3479e-12	0.00844897	0.00167701	4.70117e-07	0.152085	0.0205434	1.33005e-13	TRUE
RAB6A:P20340:OID20608:v1:Inflammation	CAD_PGS	CKD	ALL	47194	0.045005	0.0202086	0.025946	0.00732805	0.00165865	9.95798e-06	0.0523331	0.0202688	0.00982439	TRUE
RAB6A:P20340:OID20608:v1:Inflammation	liver_lipid_pPS	CKD	ALL	47194	0.0454784	0.0202379	0.0246277	0.00392008	0.00156315	0.0121483	0.0493985	0.0203051	0.0149819	TRUE
RAB6A:P20340:OID20608:v1:Inflammation	T2D_PGS	NASH	ALL	47194	0.117698	0.0383587	0.00215244	0.00349035	0.00153291	0.0227893	0.121188	0.0382927	0.00155196	TRUE
RAB6A:P20340:OID20608:v1:Inflammation	T2D_PGS	T2D	EUR	44087	0.74239	0.0220389	0	0.00403639	0.001247	0.00120845	0.746426	0.0220843	0	TRUE
RAB6A:P20340:OID20608:v1:Inflammation	CAD_PGS	T2D	EUR	44087	0.115489	0.0199982	7.69679e-09	0.00413712	0.00128922	0.00133194	0.119626	0.0200067	2.24067e-09	TRUE
RAB6A:P20340:OID20608:v1:Inflammation	liver_lipid_pPS	T2D	EUR	44087	0.055074	0.0201407	0.0062483	0.00264119	0.00124985	0.0345827	0.0577151	0.0201807	0.00423744	TRUE
RAB6A:P20340:OID20608:v1:Inflammation	T2D_PGS	CAD	EUR	44087	0.100737	0.0178506	1.66785e-08	0.00469931	0.00102338	4.39126e-06	0.105436	0.0178601	3.55978e-09	TRUE
RAB6A:P20340:OID20608:v1:Inflammation	CAD_PGS	CAD	EUR	44087	0.323814	0.018108	0	0.00254271	0.000866934	0.00335711	0.326356	0.0181311	0	TRUE
RAB6A:P20340:OID20608:v1:Inflammation	T2D_PGS	CKD	EUR	44087	0.13867	0.0212	6.1096e-11	0.00888115	0.00175273	4.04071e-07	0.147551	0.0212542	3.86002e-12	TRUE
RAB6A:P20340:OID20608:v1:Inflammation	CAD_PGS	CKD	EUR	44087	0.046879	0.0208416	0.0244936	0.0076449	0.00172432	9.26895e-06	0.0545239	0.0209036	0.0090981	TRUE
RAB6A:P20340:OID20608:v1:Inflammation	liver_lipid_pPS	CKD	EUR	44087	0.0500882	0.020958	0.0168514	0.00423701	0.00161146	0.00855613	0.0543252	0.0210253	0.00977187	TRUE
RAB6A:P20340:OID20608:v1:Inflammation	T2D_PGS	NASH	EUR	44087	0.109945	0.0399111	0.00587359	0.00402497	0.00173466	0.0203235	0.11397	0.0398265	0.0042141	TRUE
RAB6A:P20340:OID20608:v1:Inflammation	T2D_PGS	T2D	ALL	47423	0.732932	0.0195674	0	0.00541692	0.00128667	2.5533e-05	0.738349	0.0196275	0	FALSE
RAB6A:P20340:OID20608:v1:Inflammation	CAD_PGS	T2D	ALL	47423	0.115622	0.0178569	9.48657e-11	0.00565233	0.00131966	1.84249e-05	0.121274	0.0178747	1.16342e-11	FALSE
RAB6A:P20340:OID20608:v1:Inflammation	BMI_PGS	T2D	ALL	47423	0.178659	0.0176995	0	0.00686001	0.00134391	3.31651e-07	0.185519	0.0177284	0	FALSE
RAB6A:P20340:OID20608:v1:Inflammation	liver_lipid_pPS	T2D	ALL	47423	0.0538289	0.0181569	0.00303019	0.00273948	0.00128001	0.0323386	0.0565684	0.018204	0.00188692	FALSE
RAB6A:P20340:OID20608:v1:Inflammation	T2D_PGS	CAD	ALL	47423	0.132874	0.0171166	8.21565e-15	0.00702351	0.00120637	5.81356e-09	0.139898	0.0171345	2.22045e-16	FALSE
RAB6A:P20340:OID20608:v1:Inflammation	CAD_PGS	CAD	ALL	47423	0.320054	0.0173542	0	0.00355233	0.00103425	0.000593227	0.323606	0.0173846	0	FALSE
RAB6A:P20340:OID20608:v1:Inflammation	BMI_PGS	CAD	ALL	47423	0.0698604	0.0168861	3.51653e-05	0.00585207	0.00114271	3.03538e-07	0.0757125	0.0169165	7.6177e-06	FALSE
RAB6A:P20340:OID20608:v1:Inflammation	T2D_PGS	CKD	ALL	47423	0.183239	0.0202626	0	0.0124187	0.00194595	1.74995e-10	0.195658	0.0203539	0	FALSE
RAB6A:P20340:OID20608:v1:Inflammation	CAD_PGS	CKD	ALL	47423	0.0538536	0.0198964	0.00679563	0.00984758	0.00189141	1.92467e-07	0.0637012	0.0199753	0.00142767	FALSE
RAB6A:P20340:OID20608:v1:Inflammation	BMI_PGS	CKD	ALL	47423	0.109971	0.0197859	2.72784e-08	0.0123276	0.00195598	2.92807e-10	0.122299	0.0198953	7.89027e-10	FALSE
RAB6A:P20340:OID20608:v1:Inflammation	BMI_GWAS_signif	CKD	ALL	47423	0.0509338	0.0199255	0.0105819	0.00501417	0.00178681	0.00501286	0.055948	0.0200309	0.00522082	FALSE
RAB6A:P20340:OID20608:v1:Inflammation	liver_lipid_pPS	CKD	ALL	47423	0.0482336	0.0199843	0.0157971	0.00514123	0.00180564	0.00440897	0.0533748	0.0200796	0.00785669	FALSE
RAB6A:P20340:OID20608:v1:Inflammation	T2D_PGS	NASH	ALL	47423	0.189186	0.037506	4.5555e-07	0.00514585	0.0016276	0.00156892	0.194332	0.0374691	2.14344e-07	FALSE
RAB6A:P20340:OID20608:v1:Inflammation	CAD_PGS	NASH	ALL	47423	0.0702988	0.0369239	0.0569253	0.00396084	0.00133184	0.00293991	0.0742597	0.0369077	0.0442162	FALSE
RAB6A:P20340:OID20608:v1:Inflammation	BMI_PGS	NASH	ALL	47423	0.104875	0.0368246	0.00440013	0.0046156	0.00148935	0.00194123	0.10949	0.036744	0.00288427	FALSE
RAB6A:P20340:OID20608:v1:Inflammation	T2D_PGS	T2D	EUR	44266	0.76033	0.0207614	0	0.00684582	0.00147092	3.25388e-06	0.767176	0.0208347	0	FALSE
RAB6A:P20340:OID20608:v1:Inflammation	CAD_PGS	T2D	EUR	44266	0.119466	0.0188698	2.43476e-10	0.00711833	0.0015032	2.18554e-06	0.126584	0.0188993	2.11544e-11	FALSE
RAB6A:P20340:OID20608:v1:Inflammation	BMI_PGS	T2D	EUR	44266	0.178138	0.0186174	0	0.00724149	0.001496	1.29471e-06	0.185379	0.0186634	0	FALSE
RAB6A:P20340:OID20608:v1:Inflammation	liver_lipid_pPS	T2D	EUR	44266	0.0580351	0.0192009	0.00250682	0.00338112	0.0014496	0.0196768	0.0614162	0.0192571	0.00142632	FALSE
RAB6A:P20340:OID20608:v1:Inflammation	T2D_PGS	CAD	EUR	44266	0.128608	0.0176438	3.11973e-13	0.00721942	0.00125121	7.92937e-09	0.135827	0.0176566	1.44329e-14	FALSE
RAB6A:P20340:OID20608:v1:Inflammation	CAD_PGS	CAD	EUR	44266	0.322949	0.0179382	0	0.003699	0.00104303	0.000390535	0.326648	0.0179674	0	FALSE
RAB6A:P20340:OID20608:v1:Inflammation	BMI_PGS	CAD	EUR	44266	0.070684	0.0175017	5.37506e-05	0.00553152	0.00114352	1.31639e-06	0.0762155	0.0175361	1.38504e-05	FALSE
RAB6A:P20340:OID20608:v1:Inflammation	T2D_PGS	CKD	EUR	44266	0.180837	0.0209627	0	0.013326	0.0020643	1.07902e-10	0.194163	0.0210531	0	FALSE
RAB6A:P20340:OID20608:v1:Inflammation	CAD_PGS	CKD	EUR	44266	0.0552857	0.020498	0.00699414	0.0106503	0.0019963	9.55281e-08	0.065936	0.020582	0.00135731	FALSE
RAB6A:P20340:OID20608:v1:Inflammation	BMI_PGS	CKD	EUR	44266	0.115443	0.0205329	1.88357e-08	0.0125878	0.00204001	6.80792e-10	0.128031	0.0206458	5.59943e-10	FALSE
RAB6A:P20340:OID20608:v1:Inflammation	BMI_GWAS_signif	CKD	EUR	44266	0.0466072	0.0206068	0.0237132	0.00490607	0.00186128	0.00839249	0.0515133	0.0207133	0.0128838	FALSE
RAB6A:P20340:OID20608:v1:Inflammation	liver_lipid_pPS	CKD	EUR	44266	0.0528787	0.0207046	0.0106507	0.00546566	0.00188646	0.00376371	0.0583443	0.0208048	0.00504163	FALSE
RAB6A:P20340:OID20608:v1:Inflammation	T2D_PGS	NASH	EUR	44266	0.186037	0.038896	1.72745e-06	0.00591995	0.00182792	0.0012011	0.191957	0.0388575	7.81071e-07	FALSE
RAB6A:P20340:OID20608:v1:Inflammation	CAD_PGS	NASH	EUR	44266	0.0736168	0.0385606	0.0562466	0.00441285	0.0014669	0.00262723	0.0780297	0.0385509	0.0429633	FALSE
RAB6A:P20340:OID20608:v1:Inflammation	BMI_PGS	NASH	EUR	44266	0.105465	0.038372	0.00598682	0.00477221	0.00155561	0.00215674	0.110238	0.0383035	0.00400205	FALSE
RABEP1:Q15276:OID30647:v1:Inflammation_II	BMI_PGS	T2D	ALL	46626	-0.0483431	0.0196402	0.013838	-0.00171702	0.00063494	0.00684641	-0.0500601	0.0196485	0.0108411	TRUE
RABEP1:Q15276:OID30647:v1:Inflammation_II	liver_lipid_pPS	T2D	ALL	46626	0.0601843	0.0191719	0.00169409	-0.00293886	0.000843551	0.000494128	0.0572455	0.0191721	0.00282775	TRUE
RABEP1:Q15276:OID30647:v1:Inflammation_II	BMI_PGS	T2D	EUR	43541	-0.0675138	0.0208299	0.0011903	-0.0015102	0.0006266	0.0159457	-0.069024	0.0208399	0.000925978	TRUE
RABEP1:Q15276:OID30647:v1:Inflammation_II	liver_lipid_pPS	T2D	EUR	43541	0.0653817	0.0203182	0.00129136	-0.00316169	0.000949487	0.000868779	0.06222	0.0203133	0.00219115	TRUE
RABEP1:Q15276:OID30647:v1:Inflammation_II	liver_lipid_pPS	T2D	ALL	46858	0.0641161	0.0183184	0.000465103	-0.00319002	0.000811501	8.4592e-05	0.0609261	0.0183273	0.000886313	FALSE
RABEP1:Q15276:OID30647:v1:Inflammation_II	liver_lipid_pPS	T2D	EUR	43721	0.0689462	0.0194076	0.00038153	-0.00363965	0.000878332	3.41568e-05	0.0653065	0.0194092	0.000766217	FALSE
RABEPK:Q7Z6M1:OID21163:v1:Oncology	CKD_PGS	T2D	EUR	43262	0.0477648	0.0193934	0.0137803	0.00105631	0.000503291	0.0358342	0.0488212	0.019402	0.0118598	FALSE
RABGAP1L:Q5R372:OID20447:v1:Inflammation	BMI_PGS	T2D	ALL	46372	-0.0531247	0.0197175	0.00705395	-0.00184462	0.000667665	0.00573083	-0.0549693	0.0197176	0.00530618	TRUE
RABGAP1L:Q5R372:OID20447:v1:Inflammation	liver_lipid_pPS	T2D	ALL	46372	0.0517338	0.0193103	0.0073824	-0.0018793	0.000664453	0.004679	0.0498545	0.0193224	0.00987622	TRUE
RABGAP1L:Q5R372:OID20447:v1:Inflammation	BMI_PGS	T2D	EUR	43324	-0.0697161	0.0209034	0.000852501	-0.00196404	0.000725539	0.00678913	-0.0716802	0.0209077	0.000607118	TRUE
RABGAP1L:Q5R372:OID20447:v1:Inflammation	liver_lipid_pPS	T2D	EUR	43324	0.0570557	0.0204389	0.00524608	-0.00209209	0.000737751	0.00457161	0.0549636	0.0204481	0.00718892	TRUE
RABGAP1L:Q5R372:OID20447:v1:Inflammation	liver_lipid_pPS	T2D	ALL	46596	0.0567377	0.0184498	0.00210327	-0.00177643	0.000691711	0.0102236	0.0549613	0.0184648	0.00291518	FALSE
RABGAP1L:Q5R372:OID20447:v1:Inflammation	liver_lipid_pPS	T2D	EUR	43499	0.0617495	0.0195071	0.00154819	-0.00194548	0.000738113	0.00839506	0.059804	0.0195182	0.00218386	FALSE
RALY:Q9UKM9:OID31382:v1:Oncology_II	T2D_PGS	T2D	ALL	47413	0.728225	0.0208154	0	0.00223642	0.000902373	0.0131984	0.730461	0.0208354	0	TRUE
RALY:Q9UKM9:OID31382:v1:Oncology_II	BMI_PGS	T2D	ALL	47413	-0.0410546	0.0194807	0.0350788	-0.00229987	0.00094646	0.0150999	-0.0433545	0.0195115	0.0262832	TRUE
RALY:Q9UKM9:OID31382:v1:Oncology_II	NASH_biomarker_GRS	T2D	ALL	47413	0.107228	0.0186752	9.37112e-09	0.00414588	0.00101512	4.42395e-05	0.111374	0.0187116	2.64644e-09	TRUE
RALY:Q9UKM9:OID31382:v1:Oncology_II	lipodystrophy_pPS	T2D	ALL	47413	0.174834	0.0192845	0	0.00181304	0.000885539	0.0406204	0.176647	0.0193117	0	TRUE
RALY:Q9UKM9:OID31382:v1:Oncology_II	T2D_PGS	CAD	ALL	47413	0.111806	0.0172896	1.0018e-10	0.00106555	0.000468776	0.0230233	0.112872	0.0172864	6.59925e-11	TRUE
RALY:Q9UKM9:OID31382:v1:Oncology_II	T2D_PGS	CKD	ALL	47413	0.153988	0.0204711	5.39568e-14	0.00300281	0.00103183	0.00361216	0.156991	0.0204755	1.75415e-14	TRUE
RALY:Q9UKM9:OID31382:v1:Oncology_II	CKD_PGS	CKD	ALL	47413	0.231706	0.0203012	0	0.00216293	0.00099116	0.0290932	0.233869	0.0203186	0	TRUE
RALY:Q9UKM9:OID31382:v1:Oncology_II	T2D_PGS	T2D	EUR	44273	0.754137	0.0221109	0	0.00229683	0.00095025	0.0156455	0.756433	0.0221338	0	TRUE
RALY:Q9UKM9:OID31382:v1:Oncology_II	BMI_PGS	T2D	EUR	44273	-0.0589464	0.0206385	0.00428825	-0.0028659	0.00101644	0.0048092	-0.0618123	0.0206709	0.00278702	TRUE
RALY:Q9UKM9:OID31382:v1:Oncology_II	NASH_biomarker_GRS	T2D	EUR	44273	0.122306	0.0197269	5.64827e-10	0.00442396	0.00108867	4.83095e-05	0.12673	0.0197602	1.42328e-10	TRUE
RALY:Q9UKM9:OID31382:v1:Oncology_II	T2D_PGS	CAD	EUR	44273	0.107721	0.0178166	1.48366e-09	0.00105787	0.000479817	0.0274729	0.108779	0.0178116	1.01377e-09	TRUE
RALY:Q9UKM9:OID31382:v1:Oncology_II	T2D_PGS	CKD	EUR	44273	0.147195	0.021187	3.72014e-12	0.00290219	0.00110176	0.00843539	0.150097	0.0211925	1.41509e-12	TRUE
RALY:Q9UKM9:OID31382:v1:Oncology_II	CKD_PGS	CKD	EUR	44273	0.232338	0.0210194	0	0.00237844	0.00107731	0.0272604	0.234716	0.0210344	0	TRUE
RALY:Q9UKM9:OID31382:v1:Oncology_II	T2D_PGS	T2D	ALL	47647	0.742213	0.0196377	0	0.00495975	0.00117973	2.6206e-05	0.747172	0.0196592	0	FALSE
RALY:Q9UKM9:OID31382:v1:Oncology_II	CKD_PGS	T2D	ALL	47647	0.0430461	0.017875	0.0160325	0.00297419	0.00117565	0.011412	0.0460203	0.0178931	0.0101126	FALSE
RALY:Q9UKM9:OID31382:v1:Oncology_II	BMI_PGS	T2D	ALL	47647	0.184922	0.0178164	0	0.00248326	0.00114822	0.030564	0.187405	0.0178411	0	FALSE
RALY:Q9UKM9:OID31382:v1:Oncology_II	NASH_biomarker_GRS	T2D	ALL	47647	0.0954737	0.0177984	8.13259e-08	0.00382742	0.00116872	0.0010571	0.0993011	0.0178524	2.66199e-08	FALSE
RALY:Q9UKM9:OID31382:v1:Oncology_II	T2D_PGS	CAD	ALL	47647	0.141361	0.0171112	2.22045e-16	0.0023493	0.000674841	0.000499058	0.14371	0.0171046	0	FALSE
RALY:Q9UKM9:OID31382:v1:Oncology_II	CKD_PGS	CAD	ALL	47647	0.0401976	0.0167318	0.0162846	0.00138999	0.000576972	0.0159912	0.0415876	0.016731	0.0129312	FALSE
RALY:Q9UKM9:OID31382:v1:Oncology_II	BMI_PGS	CAD	ALL	47647	0.0747473	0.0169179	9.95113e-06	0.00109585	0.000547898	0.0454898	0.0758431	0.0169226	7.40307e-06	FALSE
RALY:Q9UKM9:OID31382:v1:Oncology_II	T2D_PGS	CKD	ALL	47647	0.194471	0.0202637	0	0.00584423	0.00132083	9.65867e-06	0.200316	0.0202845	0	FALSE
RALY:Q9UKM9:OID31382:v1:Oncology_II	CKD_PGS	CKD	ALL	47647	0.243999	0.01994	0	0.00331365	0.00123021	0.00706935	0.247312	0.0199673	0	FALSE
RALY:Q9UKM9:OID31382:v1:Oncology_II	BMI_PGS	CKD	ALL	47647	0.114316	0.0198602	8.61185e-09	0.00242675	0.00120106	0.043331	0.116742	0.0198921	4.39025e-09	FALSE
RALY:Q9UKM9:OID31382:v1:Oncology_II	T2D_PGS	NASH	ALL	47647	0.196514	0.0378339	2.05683e-07	0.00372757	0.00125309	0.00293278	0.200242	0.0378115	1.18504e-07	FALSE
RALY:Q9UKM9:OID31382:v1:Oncology_II	BMI_PGS	NASH	ALL	47647	0.109501	0.0370361	0.00311042	0.00199901	0.000936102	0.0327231	0.1115	0.0370538	0.00261983	FALSE
RALY:Q9UKM9:OID31382:v1:Oncology_II	NASH_biomarker_GRS	NASH	ALL	47647	0.258467	0.038059	1.11204e-11	0.00315531	0.00112905	0.00519522	0.261622	0.0380716	6.33826e-12	FALSE
RALY:Q9UKM9:OID31382:v1:Oncology_II	lipodystrophy_pPS	NASH	ALL	47647	0.0944883	0.0390329	0.0154892	0.00184681	0.000922788	0.0453555	0.0963351	0.0390309	0.0135804	FALSE
RALY:Q9UKM9:OID31382:v1:Oncology_II	T2D_PGS	T2D	EUR	44455	0.769636	0.0208479	0	0.00550961	0.00127216	1.48489e-05	0.775146	0.0208729	0	FALSE
RALY:Q9UKM9:OID31382:v1:Oncology_II	CKD_PGS	T2D	EUR	44455	0.0481043	0.0189965	0.0113328	0.00343644	0.00127608	0.00708202	0.0515407	0.0190152	0.00671807	FALSE
RALY:Q9UKM9:OID31382:v1:Oncology_II	NASH_biomarker_GRS	T2D	EUR	44455	0.110394	0.0187895	4.22089e-09	0.00447053	0.001269	0.00042688	0.114864	0.0188408	1.08365e-09	FALSE
RALY:Q9UKM9:OID31382:v1:Oncology_II	T2D_PGS	CAD	EUR	44455	0.137082	0.0176373	7.77156e-15	0.00239861	0.000702554	0.000639859	0.13948	0.0176278	2.44249e-15	FALSE
RALY:Q9UKM9:OID31382:v1:Oncology_II	CKD_PGS	CAD	EUR	44455	0.0387541	0.0173138	0.0251989	0.00140368	0.000591884	0.017714	0.0401577	0.0173143	0.0203766	FALSE
RALY:Q9UKM9:OID31382:v1:Oncology_II	T2D_PGS	CKD	EUR	44455	0.190616	0.0209637	0	0.00597644	0.00141651	2.45234e-05	0.196592	0.0209906	0	FALSE
RALY:Q9UKM9:OID31382:v1:Oncology_II	CKD_PGS	CKD	EUR	44455	0.245435	0.0206387	0	0.00364588	0.00133708	0.00639611	0.249081	0.0206642	0	FALSE
RALY:Q9UKM9:OID31382:v1:Oncology_II	T2D_PGS	NASH	EUR	44455	0.192471	0.0392925	9.6617e-07	0.00392726	0.00133853	0.00334624	0.196398	0.0392629	5.67028e-07	FALSE
RALY:Q9UKM9:OID31382:v1:Oncology_II	NASH_biomarker_GRS	NASH	EUR	44455	0.268749	0.0399015	1.63585e-11	0.00344122	0.00122632	0.0050139	0.27219	0.0399039	9.03233e-12	FALSE
RALY:Q9UKM9:OID31382:v1:Oncology_II	lipodystrophy_pPS	NASH	EUR	44455	0.0855083	0.0406354	0.0353538	0.0019829	0.000996011	0.046498	0.0874913	0.0406237	0.0312637	FALSE
RANBP1:P43487:OID30258:v1:Cardiometabolic_II	liver_lipid_pPS	T2D	ALL	46418	0.0651395	0.0192729	0.000725261	-0.00104426	0.000510575	0.0408295	0.0640952	0.0192902	0.000891556	TRUE
RANBP1:P43487:OID30258:v1:Cardiometabolic_II	liver_lipid_pPS	T2D	EUR	43359	0.0688187	0.0204196	0.000751055	-0.00132362	0.000609222	0.0298073	0.0674951	0.0204376	0.000958268	TRUE
RANBP1:P43487:OID30258:v1:Cardiometabolic_II	BMI_GWAS_signif	T2D	EUR	43530	0.0986905	0.0189612	1.94133e-07	-0.00097739	0.000488793	0.0455438	0.0977131	0.0189623	2.5631e-07	FALSE
RANBP1:P43487:OID30258:v1:Cardiometabolic_II	liver_lipid_pPS	T2D	EUR	43530	0.0720829	0.0195168	0.000221295	-0.000976022	0.000487125	0.0451089	0.0711068	0.0195313	0.000271947	FALSE
RANBP2:P49792:OID30812:v1:Neurology_II	T2D_PGS	T2D	ALL	46342	0.746984	0.0200435	0	0.000844727	0.000416388	0.0424885	0.747829	0.0200429	0	FALSE
RAPGEF2:Q9Y4G8:OID31337:v1:Oncology_II	BMI_PGS	T2D	ALL	46850	-0.0376832	0.0195405	0.0537969	-0.00110522	0.0005295	0.0368619	-0.0387885	0.0195475	0.0472203	TRUE
RAPGEF2:Q9Y4G8:OID31337:v1:Oncology_II	liver_lipid_pPS	T2D	ALL	46850	0.0616454	0.0191591	0.00129292	-0.00180783	0.000749208	0.0158227	0.0598376	0.019159	0.00178885	TRUE
RAPGEF2:Q9Y4G8:OID31337:v1:Oncology_II	liver_lipid_pPS	CKD	ALL	46850	0.0486719	0.0203692	0.0168722	0.0019042	0.000765077	0.012814	0.0505761	0.0203732	0.0130472	TRUE
RAPGEF2:Q9Y4G8:OID31337:v1:Oncology_II	liver_lipid_pPS	T2D	EUR	43754	0.0668899	0.020288	0.000977148	-0.00186719	0.000834909	0.0253256	0.0650227	0.0202869	0.00134986	TRUE
RAPGEF2:Q9Y4G8:OID31337:v1:Oncology_II	liver_lipid_pPS	CKD	EUR	43754	0.0535594	0.0210911	0.0111034	0.00190726	0.000799718	0.0170832	0.0554667	0.0210967	0.00855946	TRUE
RAPGEF2:Q9Y4G8:OID31337:v1:Oncology_II	BMI_PGS	T2D	ALL	47081	0.192399	0.0178814	0	-0.00106653	0.000462017	0.0209758	0.191332	0.0178827	0	FALSE
RAPGEF2:Q9Y4G8:OID31337:v1:Oncology_II	liver_lipid_pPS	T2D	ALL	47081	0.065973	0.0183011	0.000312323	-0.00170161	0.000570213	0.0028435	0.0642714	0.0183082	0.000447221	FALSE
RAPGEF2:Q9Y4G8:OID31337:v1:Oncology_II	BMI_PGS	T2D	EUR	43933	0.191201	0.0188259	0	-0.000938074	0.00044804	0.0362839	0.190263	0.0188275	0	FALSE
RAPGEF2:Q9Y4G8:OID31337:v1:Oncology_II	liver_lipid_pPS	T2D	EUR	43933	0.0706801	0.0193632	0.000262013	-0.00167849	0.00059987	0.00514059	0.0690016	0.0193685	0.00036723	FALSE
RARRES1:P49788:OID21177:v1:Oncology	T2D_PGS	CAD	ALL	46139	0.103963	0.0175646	3.24102e-09	0.00126097	0.000507434	0.0129557	0.105224	0.0175664	2.09751e-09	TRUE
RARRES1:P49788:OID21177:v1:Oncology	T2D_PGS	CKD	ALL	46139	0.155705	0.0207442	6.10623e-14	0.00523036	0.00178791	0.00344012	0.160936	0.0208411	1.15463e-14	TRUE
RARRES1:P49788:OID21177:v1:Oncology	CKD_PGS	CKD	ALL	46139	0.230906	0.0205741	0	0.00612812	0.00178825	0.000610548	0.237034	0.0206353	0	TRUE
RARRES1:P49788:OID21177:v1:Oncology	T2D_PGS	CAD	EUR	43089	0.101058	0.0180976	2.35014e-08	0.00115474	0.000500882	0.0211431	0.102212	0.0181001	1.63226e-08	TRUE
RARRES1:P49788:OID21177:v1:Oncology	T2D_PGS	CKD	EUR	43089	0.150862	0.02147	2.11564e-12	0.0046456	0.00178979	0.00944217	0.155508	0.0215737	5.6688e-13	TRUE
RARRES1:P49788:OID21177:v1:Oncology	CKD_PGS	CKD	EUR	43089	0.232213	0.0212629	0	0.00561116	0.00179101	0.00173054	0.237824	0.0213363	0	TRUE
RARRES1:P49788:OID21177:v1:Oncology	CKD_PGS	T2D	ALL	46363	0.0414524	0.0182465	0.0230987	0.00256188	0.000770962	0.000890679	0.0440143	0.0182515	0.0158854	FALSE
RARRES1:P49788:OID21177:v1:Oncology	obesity_pPS	T2D	ALL	46363	0.0855594	0.0181538	2.44057e-06	-0.00152445	0.000705503	0.0307111	0.0840349	0.0181661	3.72924e-06	FALSE
RARRES1:P49788:OID21177:v1:Oncology	T2D_PGS	CAD	ALL	46363	0.133398	0.0173735	1.62093e-14	0.00145252	0.000534658	0.00659313	0.134851	0.0173778	8.43769e-15	FALSE
RARRES1:P49788:OID21177:v1:Oncology	CKD_PGS	CAD	ALL	46363	0.03433	0.0169522	0.0428563	0.00172034	0.000579332	0.00298267	0.0360504	0.0169596	0.0335313	FALSE
RARRES1:P49788:OID21177:v1:Oncology	T2D_PGS	CKD	ALL	46363	0.197729	0.0205535	0	0.00537753	0.00179187	0.00269034	0.203106	0.0206665	0	FALSE
RARRES1:P49788:OID21177:v1:Oncology	CKD_PGS	CKD	ALL	46363	0.243598	0.0202152	0	0.00680252	0.00181528	0.000178699	0.250401	0.0202805	0	FALSE
RARRES1:P49788:OID21177:v1:Oncology	CKD_PGS	T2D	EUR	43262	0.0460809	0.0194044	0.0175602	0.00275719	0.000822493	0.000801605	0.0488381	0.0194096	0.0118635	FALSE
RARRES1:P49788:OID21177:v1:Oncology	obesity_pPS	T2D	EUR	43262	0.0879805	0.0192563	4.90232e-06	-0.00153813	0.000745164	0.0390032	0.0864424	0.0192651	7.22321e-06	FALSE
RARRES1:P49788:OID21177:v1:Oncology	T2D_PGS	CAD	EUR	43262	0.130273	0.0179054	3.44835e-13	0.0013852	0.000543508	0.0108147	0.131658	0.0179112	1.97398e-13	FALSE
RARRES1:P49788:OID21177:v1:Oncology	T2D_PGS	CKD	EUR	43262	0.195861	0.02126	0	0.00502594	0.00181775	0.00569354	0.200887	0.0213827	0	FALSE
RARRES1:P49788:OID21177:v1:Oncology	CKD_PGS	CKD	EUR	43262	0.246372	0.0208802	0	0.0062024	0.00183908	0.000744769	0.252574	0.0209607	0	FALSE
RARRES2:Q99969:OID20373:v1:Cardiometabolic	T2D_PGS	T2D	ALL	47495	0.724417	0.0208706	0	0.00494536	0.00159681	0.00195478	0.729362	0.0208816	0	TRUE
RARRES2:Q99969:OID20373:v1:Cardiometabolic	CAD_PGS	T2D	ALL	47495	0.110488	0.018914	5.17095e-09	0.0061939	0.00160526	0.00011409	0.116682	0.0189461	7.33876e-10	TRUE
RARRES2:Q99969:OID20373:v1:Cardiometabolic	BMI_PGS	T2D	ALL	47495	-0.0401283	0.0194404	0.0390013	-0.00746718	0.00167664	8.44136e-06	-0.0475955	0.019492	0.0146143	TRUE
RARRES2:Q99969:OID20373:v1:Cardiometabolic	liver_lipid_pPS	T2D	ALL	47495	0.0648523	0.0189635	0.00062658	-0.0126623	0.00179077	1.53944e-12	0.0521899	0.0190105	0.00604521	TRUE
RARRES2:Q99969:OID20373:v1:Cardiometabolic	T2D_PGS	CAD	ALL	47495	0.106489	0.0172558	6.77754e-10	0.00519471	0.00130225	6.6348e-05	0.111683	0.0172857	1.03991e-10	TRUE
RARRES2:Q99969:OID20373:v1:Cardiometabolic	CAD_PGS	CAD	ALL	47495	0.320699	0.0175753	0	0.00411128	0.00127286	0.0012381	0.32481	0.0175995	0	TRUE
RARRES2:Q99969:OID20373:v1:Cardiometabolic	T2D_PGS	CKD	ALL	47495	0.143366	0.0201445	1.10378e-12	0.0145467	0.00345044	2.48786e-05	0.157913	0.0204256	1.06581e-14	TRUE
RARRES2:Q99969:OID20373:v1:Cardiometabolic	CAD_PGS	CKD	ALL	47495	0.0421258	0.0199358	0.0345944	0.0132307	0.00343731	0.000118523	0.0553566	0.020257	0.00628163	TRUE
RARRES2:Q99969:OID20373:v1:Cardiometabolic	CKD_PGS	CKD	ALL	47495	0.214573	0.0200472	0	0.0229187	0.0034591	3.45786e-11	0.237492	0.0202833	0	TRUE
RARRES2:Q99969:OID20373:v1:Cardiometabolic	CKD_GWAS_signif	CKD	ALL	47495	0.133156	0.0200039	2.80456e-11	0.024029	0.00341604	2.00462e-12	0.157185	0.0202718	8.88178e-15	TRUE
RARRES2:Q99969:OID20373:v1:Cardiometabolic	liver_lipid_pPS	CKD	ALL	47495	0.0764263	0.0198906	0.000121868	-0.0234729	0.00343915	8.77876e-12	0.0529533	0.0201445	0.00857184	TRUE
RARRES2:Q99969:OID20373:v1:Cardiometabolic	T2D_PGS	NASH	ALL	47495	0.11651	0.0383236	0.00236451	0.00950942	0.00229011	3.29035e-05	0.126019	0.038274	0.000992811	TRUE
RARRES2:Q99969:OID20373:v1:Cardiometabolic	BMI_PGS	NASH	ALL	47495	-0.0682925	0.0388103	0.0784673	-0.0089305	0.00230477	0.00010672	-0.077223	0.0388093	0.046612	TRUE
RARRES2:Q99969:OID20373:v1:Cardiometabolic	T2D_GWAS_signif	NASH	ALL	47495	0.0691345	0.0370154	0.0618009	0.00400124	0.00189938	0.0351513	0.0731358	0.0370448	0.0483529	TRUE
RARRES2:Q99969:OID20373:v1:Cardiometabolic	T2D_PGS	T2D	EUR	44369	0.752203	0.0221989	0	0.00432901	0.00166492	0.00931901	0.756532	0.0222145	0	TRUE
RARRES2:Q99969:OID20373:v1:Cardiometabolic	CAD_PGS	T2D	EUR	44369	0.115239	0.0200512	9.07196e-09	0.00583729	0.0016786	0.000506179	0.121076	0.0200853	1.65915e-09	TRUE
RARRES2:Q99969:OID20373:v1:Cardiometabolic	BMI_PGS	T2D	EUR	44369	-0.0560081	0.0206319	0.00663474	-0.00845973	0.00179243	2.36192e-06	-0.0644679	0.0206725	0.00181758	TRUE
RARRES2:Q99969:OID20373:v1:Cardiometabolic	CKD_GWAS_signif	T2D	EUR	44369	-0.0583061	0.0199723	0.00350757	0.0104697	0.00179647	5.61168e-09	-0.0478364	0.0200085	0.0168118	TRUE
RARRES2:Q99969:OID20373:v1:Cardiometabolic	liver_lipid_pPS	T2D	EUR	44369	0.0713213	0.0201055	0.000389116	-0.0133872	0.0019098	2.38787e-12	0.0579341	0.020142	0.00402393	TRUE
RARRES2:Q99969:OID20373:v1:Cardiometabolic	T2D_PGS	CAD	EUR	44369	0.103828	0.0177717	5.14809e-09	0.00497881	0.00134484	0.000213786	0.108807	0.0178044	9.88665e-10	TRUE
RARRES2:Q99969:OID20373:v1:Cardiometabolic	CAD_PGS	CAD	EUR	44369	0.322999	0.0181791	0	0.00370292	0.00131167	0.00475683	0.326702	0.0181999	0	TRUE
RARRES2:Q99969:OID20373:v1:Cardiometabolic	T2D_PGS	CKD	EUR	44369	0.138194	0.0208566	3.45115e-11	0.0135883	0.00346303	8.7161e-05	0.151782	0.021124	6.70575e-13	TRUE
RARRES2:Q99969:OID20373:v1:Cardiometabolic	CAD_PGS	CKD	EUR	44369	0.0464536	0.0205539	0.0238159	0.0116226	0.00345613	0.000771319	0.0580762	0.0208842	0.00542133	TRUE
RARRES2:Q99969:OID20373:v1:Cardiometabolic	CKD_PGS	CKD	EUR	44369	0.215723	0.0207498	0	0.0226875	0.00347101	6.30656e-11	0.238411	0.0209757	0	TRUE
RARRES2:Q99969:OID20373:v1:Cardiometabolic	CKD_GWAS_signif	CKD	EUR	44369	0.134991	0.0206492	6.26208e-11	0.0247026	0.00349325	1.53233e-12	0.159693	0.0209272	2.33147e-14	TRUE
RARRES2:Q99969:OID20373:v1:Cardiometabolic	liver_lipid_pPS	CKD	EUR	44369	0.0792076	0.0205944	0.000120027	-0.0223344	0.00345895	1.06811e-10	0.0568732	0.0208566	0.00639373	TRUE
RARRES2:Q99969:OID20373:v1:Cardiometabolic	T2D_PGS	NASH	EUR	44369	0.110108	0.0399387	0.00583474	0.00938565	0.00242678	0.000109943	0.119494	0.0398894	0.0027388	TRUE
RARRES2:Q99969:OID20373:v1:Cardiometabolic	BMI_PGS	NASH	EUR	44369	-0.0778153	0.0407615	0.0562571	-0.0102403	0.00254671	5.7954e-05	-0.0880556	0.0407319	0.030631	TRUE
RARRES2:Q99969:OID20373:v1:Cardiometabolic	T2D_PGS	T2D	ALL	47728	0.723042	0.0196297	0	0.0241802	0.00282665	0	0.747223	0.0197081	0	FALSE
RARRES2:Q99969:OID20373:v1:Cardiometabolic	CAD_PGS	T2D	ALL	47728	0.107178	0.0177591	1.58857e-09	0.0143705	0.00280294	2.94492e-07	0.121548	0.0178947	1.10267e-11	FALSE
RARRES2:Q99969:OID20373:v1:Cardiometabolic	CKD_PGS	T2D	ALL	47728	0.0190171	0.0177651	0.284405	0.0233082	0.00285866	4.44089e-16	0.0423254	0.0178841	0.0179504	FALSE
RARRES2:Q99969:OID20373:v1:Cardiometabolic	BMI_PGS	T2D	ALL	47728	0.154781	0.0176625	0	0.0295146	0.00287851	0	0.184296	0.0177862	0	FALSE
RARRES2:Q99969:OID20373:v1:Cardiometabolic	BMI_GWAS_signif	T2D	ALL	47728	0.0793395	0.0175634	6.26268e-06	0.014876	0.00277452	8.24604e-08	0.0942155	0.0176973	1.01657e-07	FALSE
RARRES2:Q99969:OID20373:v1:Cardiometabolic	obesity_pPS	T2D	ALL	47728	0.0759328	0.0177226	1.83133e-05	0.00866367	0.00272745	0.00149077	0.0845965	0.0178765	2.22027e-06	FALSE
RARRES2:Q99969:OID20373:v1:Cardiometabolic	liver_lipid_pPS	T2D	ALL	47728	0.0759009	0.0179848	2.43998e-05	-0.0194291	0.00280993	4.69691e-12	0.0564718	0.0181364	0.00184739	FALSE
RARRES2:Q99969:OID20373:v1:Cardiometabolic	T2D_PGS	CAD	ALL	47728	0.124448	0.0170688	3.07754e-13	0.0177356	0.00197267	0	0.142183	0.0170945	0	FALSE
RARRES2:Q99969:OID20373:v1:Cardiometabolic	CAD_PGS	CAD	ALL	47728	0.317124	0.0173804	0	0.00719212	0.00175967	4.3662e-05	0.324317	0.0174313	0	FALSE
RARRES2:Q99969:OID20373:v1:Cardiometabolic	CKD_PGS	CAD	ALL	47728	0.0239218	0.0166251	0.15018	0.0154195	0.00192394	1.11022e-15	0.0393413	0.0166793	0.0183397	FALSE
RARRES2:Q99969:OID20373:v1:Cardiometabolic	BMI_PGS	CAD	ALL	47728	0.0531315	0.016877	0.00164301	0.0197262	0.00206329	0	0.0728577	0.0168988	1.62211e-05	FALSE
RARRES2:Q99969:OID20373:v1:Cardiometabolic	T2D_PGS	CKD	ALL	47728	0.161481	0.019792	4.44089e-16	0.0394448	0.00421645	0	0.200926	0.0202078	0	FALSE
RARRES2:Q99969:OID20373:v1:Cardiometabolic	CAD_PGS	CKD	ALL	47728	0.0459947	0.0195157	0.0184325	0.0205114	0.00412467	6.5972e-07	0.0665062	0.0199616	0.000863182	FALSE
RARRES2:Q99969:OID20373:v1:Cardiometabolic	CKD_PGS	CKD	ALL	47728	0.214529	0.0196258	0	0.0358579	0.00411438	0	0.250387	0.0199383	0	FALSE
RARRES2:Q99969:OID20373:v1:Cardiometabolic	BMI_PGS	CKD	ALL	47728	0.0791986	0.0193813	4.3823e-05	0.0388183	0.00413055	0	0.118017	0.0197696	2.37814e-09	FALSE
RARRES2:Q99969:OID20373:v1:Cardiometabolic	BMI_GWAS_signif	CKD	ALL	47728	0.0351514	0.0195003	0.0714494	0.0201476	0.00400034	4.74224e-07	0.055299	0.0199178	0.00549722	FALSE
RARRES2:Q99969:OID20373:v1:Cardiometabolic	CKD_GWAS_signif	CKD	ALL	47728	0.129173	0.0196339	4.73341e-11	0.0303675	0.00400061	3.17524e-14	0.159541	0.0200096	1.55431e-15	FALSE
RARRES2:Q99969:OID20373:v1:Cardiometabolic	liver_lipid_pPS	CKD	ALL	47728	0.0803461	0.0194949	3.76605e-05	-0.0239539	0.00407681	4.21196e-09	0.0563922	0.0198884	0.00457649	FALSE
RARRES2:Q99969:OID20373:v1:Cardiometabolic	T2D_PGS	NASH	ALL	47728	0.162649	0.0375253	1.46171e-05	0.0345223	0.00377659	0	0.197171	0.037342	1.29076e-07	FALSE
RARRES2:Q99969:OID20373:v1:Cardiometabolic	CAD_PGS	NASH	ALL	47728	0.0695708	0.0369352	0.0596205	0.0155337	0.00318973	1.11651e-06	0.0851045	0.0369065	0.0211133	FALSE
RARRES2:Q99969:OID20373:v1:Cardiometabolic	BMI_PGS	NASH	ALL	47728	0.0810619	0.0363286	0.0256577	0.0337924	0.00375722	0	0.114854	0.0363792	0.00159322	FALSE
RARRES2:Q99969:OID20373:v1:Cardiometabolic	T2D_PGS	T2D	EUR	44552	0.75167	0.0208621	0	0.024568	0.00297595	2.22045e-16	0.776238	0.0209408	0	FALSE
RARRES2:Q99969:OID20373:v1:Cardiometabolic	CAD_PGS	T2D	EUR	44552	0.113581	0.0188177	1.58111e-09	0.013822	0.00296491	3.13352e-06	0.127403	0.0189655	1.84708e-11	FALSE
RARRES2:Q99969:OID20373:v1:Cardiometabolic	CKD_PGS	T2D	EUR	44552	0.0230168	0.0189038	0.223387	0.0249799	0.00301336	2.22045e-16	0.0479967	0.0190208	0.0116232	FALSE
RARRES2:Q99969:OID20373:v1:Cardiometabolic	BMI_PGS	T2D	EUR	44552	0.153893	0.0186392	2.22045e-16	0.0300693	0.00304805	0	0.183963	0.0187453	0	FALSE
RARRES2:Q99969:OID20373:v1:Cardiometabolic	BMI_GWAS_signif	T2D	EUR	44552	0.0817279	0.0186	1.11299e-05	0.0137785	0.00293629	2.69923e-06	0.0955064	0.0187366	3.44491e-07	FALSE
RARRES2:Q99969:OID20373:v1:Cardiometabolic	obesity_pPS	T2D	EUR	44552	0.0780173	0.0187543	3.18296e-05	0.00921374	0.00289517	0.00146034	0.0872311	0.0189254	4.04196e-06	FALSE
RARRES2:Q99969:OID20373:v1:Cardiometabolic	liver_lipid_pPS	T2D	EUR	44552	0.0809915	0.0190545	2.13285e-05	-0.0197523	0.00297615	3.2039e-11	0.0612392	0.0191984	0.00142368	FALSE
RARRES2:Q99969:OID20373:v1:Cardiometabolic	T2D_PGS	CAD	EUR	44552	0.121168	0.0175791	5.47296e-12	0.0178839	0.00204265	0	0.139052	0.0176096	2.88658e-15	FALSE
RARRES2:Q99969:OID20373:v1:Cardiometabolic	CAD_PGS	CAD	EUR	44552	0.320016	0.0179869	0	0.0065305	0.00181325	0.000316339	0.326546	0.0180341	0	FALSE
RARRES2:Q99969:OID20373:v1:Cardiometabolic	CKD_PGS	CAD	EUR	44552	0.0205535	0.0172292	0.232891	0.0162929	0.00200559	4.44089e-16	0.0368464	0.0172634	0.032813	FALSE
RARRES2:Q99969:OID20373:v1:Cardiometabolic	BMI_PGS	CAD	EUR	44552	0.0545269	0.0175036	0.00183834	0.0193671	0.00211938	0	0.0738939	0.0175153	2.45574e-05	FALSE
RARRES2:Q99969:OID20373:v1:Cardiometabolic	T2D_PGS	CKD	EUR	44552	0.159014	0.0204764	8.21565e-15	0.0390424	0.00430983	0	0.198056	0.0208899	0	FALSE
RARRES2:Q99969:OID20373:v1:Cardiometabolic	CAD_PGS	CKD	EUR	44552	0.0508867	0.0201067	0.0113794	0.0186882	0.00421261	9.15375e-06	0.0695749	0.0205717	0.000719401	FALSE
RARRES2:Q99969:OID20373:v1:Cardiometabolic	CKD_PGS	CKD	EUR	44552	0.216927	0.0202933	0	0.0356621	0.00419279	0	0.252589	0.0206104	0	FALSE
RARRES2:Q99969:OID20373:v1:Cardiometabolic	BMI_PGS	CKD	EUR	44552	0.0853951	0.0200854	2.12242e-05	0.0381206	0.00422713	0	0.123516	0.0204972	1.68095e-09	FALSE
RARRES2:Q99969:OID20373:v1:Cardiometabolic	BMI_GWAS_signif	CKD	EUR	44552	0.0334169	0.0201607	0.0974121	0.0180366	0.00408752	1.02135e-05	0.0514536	0.0205985	0.0124921	FALSE
RARRES2:Q99969:OID20373:v1:Cardiometabolic	CKD_GWAS_signif	CKD	EUR	44552	0.130416	0.0202442	1.1781e-10	0.0319609	0.00413868	1.13243e-14	0.162377	0.0206269	3.55271e-15	FALSE
RARRES2:Q99969:OID20373:v1:Cardiometabolic	liver_lipid_pPS	CKD	EUR	44552	0.0828103	0.0201809	4.07127e-05	-0.0227895	0.00416314	4.3968e-08	0.0600207	0.0206008	0.00357391	FALSE
RARRES2:Q99969:OID20373:v1:Cardiometabolic	T2D_PGS	NASH	EUR	44552	0.159633	0.0389832	4.22314e-05	0.0356066	0.00402319	0	0.19524	0.038759	4.7219e-07	FALSE
RARRES2:Q99969:OID20373:v1:Cardiometabolic	CAD_PGS	NASH	EUR	44552	0.0753419	0.0386618	0.0513262	0.0147775	0.00338753	1.28689e-05	0.0901194	0.03865	0.0197176	FALSE
RARRES2:Q99969:OID20373:v1:Cardiometabolic	BMI_PGS	NASH	EUR	44552	0.0801765	0.0378872	0.0343288	0.0349482	0.00398698	0	0.115125	0.0379644	0.00242584	FALSE
RARRES2:Q99969:OID20373:v1:Cardiometabolic	obesity_pPS	NASH	EUR	44552	0.0637586	0.0389005	0.10121	0.013151	0.00328962	6.39588e-05	0.0769095	0.0389705	0.0484348	FALSE
RASSF2:P50749:OID21194:v1:Oncology	BMI_PGS	T2D	ALL	46139	-0.0456621	0.019884	0.0216518	-0.0024066	0.000876562	0.00604185	-0.0480687	0.0198788	0.0156026	TRUE
RASSF2:P50749:OID21194:v1:Oncology	BMI_PGS	T2D	EUR	43089	-0.0610007	0.0211346	0.00389801	-0.00246675	0.000937313	0.00849523	-0.0634675	0.021135	0.00267374	TRUE
RASSF2:P50749:OID21194:v1:Oncology	CKD_GWAS_signif	T2D	EUR	43089	-0.0500578	0.0203823	0.0140513	0.00191603	0.000912148	0.035679	-0.0481418	0.0203831	0.0181843	TRUE
RASSF2:P50749:OID21194:v1:Oncology	CKD_PGS	CKD	EUR	43089	0.235433	0.021333	0	0.00251318	0.00116034	0.0303197	0.237946	0.021344	0	TRUE
RASSF2:P50749:OID21194:v1:Oncology	CKD_GWAS_signif	CKD	EUR	43089	0.161042	0.0213312	4.37428e-14	0.00250177	0.00116987	0.0324768	0.163544	0.0213636	1.93179e-14	TRUE
RASSF2:P50749:OID21194:v1:Oncology	BMI_PGS	NASH	EUR	43089	-0.0975033	0.0416091	0.0191132	-0.00258711	0.00122625	0.0348774	-0.10009	0.0416147	0.016165	TRUE
RASSF2:P50749:OID21194:v1:Oncology	T2D_PGS	T2D	ALL	46363	0.743387	0.0200248	0	0.00460838	0.00135569	0.000675632	0.747995	0.0200484	0	FALSE
RASSF2:P50749:OID21194:v1:Oncology	CKD_PGS	T2D	ALL	46363	0.040001	0.0182718	0.0285807	0.00408391	0.00134972	0.00248024	0.0440849	0.0182848	0.015908	FALSE
RASSF2:P50749:OID21194:v1:Oncology	BMI_PGS	T2D	ALL	46363	0.179825	0.0181564	0	0.00375414	0.0013195	0.00443927	0.183579	0.0181871	0	FALSE
RASSF2:P50749:OID21194:v1:Oncology	T2D_PGS	CAD	ALL	46363	0.131461	0.0173805	3.90799e-14	0.00352162	0.000939971	0.000179303	0.134982	0.0173941	8.43769e-15	FALSE
RASSF2:P50749:OID21194:v1:Oncology	CKD_PGS	CAD	ALL	46363	0.0329968	0.0169665	0.0517964	0.0030733	0.000938336	0.00105563	0.0360701	0.0169703	0.033546	FALSE
RASSF2:P50749:OID21194:v1:Oncology	BMI_PGS	CAD	ALL	46363	0.0740901	0.017114	1.49639e-05	0.00251908	0.000890986	0.00469425	0.0766092	0.0171428	7.86319e-06	FALSE
RASSF2:P50749:OID21194:v1:Oncology	T2D_PGS	CKD	ALL	46363	0.197262	0.0207114	0	0.00651799	0.00154379	2.42077e-05	0.20378	0.0207404	0	FALSE
RASSF2:P50749:OID21194:v1:Oncology	CKD_PGS	CKD	ALL	46363	0.245861	0.0202678	0	0.0047825	0.00149227	0.00135137	0.250644	0.020295	0	FALSE
RASSF2:P50749:OID21194:v1:Oncology	BMI_PGS	CKD	ALL	46363	0.111638	0.0201488	3.013e-08	0.0034751	0.00145837	0.0171787	0.115113	0.0201601	1.13016e-08	FALSE
RASSF2:P50749:OID21194:v1:Oncology	CKD_GWAS_signif	CKD	ALL	46363	0.160109	0.020405	4.21885e-15	0.00360745	0.00148546	0.0151609	0.163717	0.0204432	1.11022e-15	FALSE
RASSF2:P50749:OID21194:v1:Oncology	T2D_PGS	NASH	ALL	46363	0.197868	0.0378974	1.77803e-07	0.00609962	0.00157706	0.000109856	0.203968	0.0378606	7.15066e-08	FALSE
RASSF2:P50749:OID21194:v1:Oncology	CAD_PGS	NASH	ALL	46363	0.0764793	0.0376213	0.0420652	0.00254692	0.00122665	0.0378644	0.0790263	0.0375831	0.0354912	FALSE
RASSF2:P50749:OID21194:v1:Oncology	BMI_PGS	NASH	ALL	46363	0.0946719	0.0372892	0.0111215	0.00430807	0.00134309	0.00133852	0.09898	0.0373388	0.00802862	FALSE
RASSF2:P50749:OID21194:v1:Oncology	T2D_PGS	T2D	EUR	43262	0.772756	0.0212955	0	0.00457558	0.0014641	0.00177694	0.777331	0.021326	0	FALSE
RASSF2:P50749:OID21194:v1:Oncology	CAD_PGS	T2D	EUR	43262	0.123862	0.0192281	1.18126e-10	0.00300142	0.00142112	0.0346852	0.126863	0.019273	4.62825e-11	FALSE
RASSF2:P50749:OID21194:v1:Oncology	CKD_PGS	T2D	EUR	43262	0.0437484	0.0194368	0.0243982	0.00516645	0.00147322	0.000453323	0.0489149	0.0194455	0.0118868	FALSE
RASSF2:P50749:OID21194:v1:Oncology	BMI_PGS	T2D	EUR	43262	0.179163	0.0191603	0	0.00417779	0.00141239	0.00309684	0.183341	0.0191988	0	FALSE
RASSF2:P50749:OID21194:v1:Oncology	T2D_PGS	CAD	EUR	43262	0.128017	0.0179139	8.91953e-13	0.00377643	0.00101293	0.000192845	0.131794	0.0179294	1.97176e-13	FALSE
RASSF2:P50749:OID21194:v1:Oncology	BMI_PGS	CAD	EUR	43262	0.0745627	0.0177462	2.65013e-05	0.00266253	0.000953231	0.00521959	0.0772253	0.0177776	1.3994e-05	FALSE
RASSF2:P50749:OID21194:v1:Oncology	T2D_PGS	CKD	EUR	43262	0.195174	0.0214474	0	0.00646615	0.00160873	5.83452e-05	0.20164	0.0214685	0	FALSE
RASSF2:P50749:OID21194:v1:Oncology	CKD_PGS	CKD	EUR	43262	0.247464	0.0209531	0	0.00538392	0.00157654	0.000637751	0.252848	0.020978	0	FALSE
RASSF2:P50749:OID21194:v1:Oncology	BMI_PGS	CKD	EUR	43262	0.116847	0.0209312	2.3717e-08	0.0035971	0.00151729	0.0177527	0.120444	0.020948	8.94178e-09	FALSE
RASSF2:P50749:OID21194:v1:Oncology	CKD_GWAS_signif	CKD	EUR	43262	0.162466	0.0210759	1.26565e-14	0.00417153	0.00156372	0.00763743	0.166638	0.021119	3.10862e-15	FALSE
RASSF2:P50749:OID21194:v1:Oncology	T2D_PGS	NASH	EUR	43262	0.194322	0.039325	7.75426e-07	0.00601531	0.00161761	0.000200298	0.200338	0.0392976	3.43333e-07	FALSE
RASSF2:P50749:OID21194:v1:Oncology	CAD_PGS	NASH	EUR	43262	0.0838937	0.0393182	0.0328662	0.00276705	0.00136675	0.0429137	0.0866608	0.0392787	0.0273627	FALSE
RASSF2:P50749:OID21194:v1:Oncology	BMI_PGS	NASH	EUR	43262	0.097859	0.0389852	0.0120678	0.00425552	0.00143449	0.0030113	0.102114	0.0390293	0.00888749	FALSE
RBFOX3:A6NFN3:OID30984:v1:Neurology_II	T2D_PGS	T2D	ALL	47530	0.727808	0.0208264	0	0.00524579	0.0015101	0.000513147	0.733054	0.0208393	0	TRUE
RBFOX3:A6NFN3:OID30984:v1:Neurology_II	NASH_biomarker_GRS	T2D	ALL	47530	0.0999699	0.0185824	7.4565e-08	0.00879423	0.00162158	5.85298e-08	0.108764	0.0186311	5.29052e-09	TRUE
RBFOX3:A6NFN3:OID30984:v1:Neurology_II	liver_lipid_pPS	T2D	ALL	47530	0.0483151	0.0189655	0.010849	0.00504575	0.00149094	0.000713683	0.0533609	0.0189879	0.0049502	TRUE
RBFOX3:A6NFN3:OID30984:v1:Neurology_II	T2D_PGS	CAD	ALL	47530	0.106841	0.0172553	5.94981e-10	0.00509139	0.00119503	2.04002e-05	0.111932	0.0172943	9.65852e-11	TRUE
RBFOX3:A6NFN3:OID30984:v1:Neurology_II	T2D_PGS	CKD	ALL	47530	0.129264	0.0200361	1.10707e-10	0.0273411	0.0049678	3.71989e-08	0.156605	0.020531	2.39808e-14	TRUE
RBFOX3:A6NFN3:OID30984:v1:Neurology_II	CKD_PGS	CKD	ALL	47530	0.176987	0.0197814	0	0.0577612	0.00499472	0	0.234748	0.0202425	0	TRUE
RBFOX3:A6NFN3:OID30984:v1:Neurology_II	CKD_GWAS_signif	CKD	ALL	47530	0.11661	0.0197324	3.42946e-09	0.0370992	0.00491755	4.55191e-14	0.153709	0.0202758	3.44169e-14	TRUE
RBFOX3:A6NFN3:OID30984:v1:Neurology_II	liver_lipid_pPS	CKD	ALL	47530	0.0358143	0.019685	0.0688546	0.011479	0.00484639	0.017857	0.0472933	0.0202509	0.019524	TRUE
RBFOX3:A6NFN3:OID30984:v1:Neurology_II	T2D_PGS	NASH	ALL	47530	0.11697	0.0384255	0.00233394	0.0102062	0.0025124	4.85824e-05	0.127176	0.0384585	0.000943506	TRUE
RBFOX3:A6NFN3:OID30984:v1:Neurology_II	NASH_biomarker_GRS	NASH	ALL	47530	0.250656	0.0387058	9.42331e-11	0.0100093	0.00231733	1.56498e-05	0.260665	0.038772	1.77982e-11	TRUE
RBFOX3:A6NFN3:OID30984:v1:Neurology_II	T2D_PGS	T2D	EUR	44385	0.75568	0.0221311	0	0.00507736	0.00161833	0.00170447	0.760757	0.0221445	0	TRUE
RBFOX3:A6NFN3:OID30984:v1:Neurology_II	NASH_biomarker_GRS	T2D	EUR	44385	0.115585	0.0196055	3.73418e-09	0.0101598	0.00177205	9.8475e-09	0.125745	0.0196586	1.59047e-10	TRUE
RBFOX3:A6NFN3:OID30984:v1:Neurology_II	CKD_GWAS_signif	T2D	EUR	44385	-0.0601512	0.0199851	0.00261412	0.0122783	0.00187123	5.32223e-11	-0.0478729	0.0200205	0.0167934	TRUE
RBFOX3:A6NFN3:OID30984:v1:Neurology_II	liver_lipid_pPS	T2D	EUR	44385	0.0533357	0.020054	0.00782335	0.00445847	0.00158585	0.00493241	0.0577942	0.0200926	0.00402246	TRUE
RBFOX3:A6NFN3:OID30984:v1:Neurology_II	T2D_PGS	CAD	EUR	44385	0.103133	0.0177916	6.76234e-09	0.00485662	0.00118907	4.41914e-05	0.10799	0.0178276	1.38305e-09	TRUE
RBFOX3:A6NFN3:OID30984:v1:Neurology_II	T2D_PGS	CKD	EUR	44385	0.123165	0.0207732	3.04687e-09	0.0267078	0.00509938	1.62806e-07	0.149873	0.0212727	1.85008e-12	TRUE
RBFOX3:A6NFN3:OID30984:v1:Neurology_II	CKD_PGS	CKD	EUR	44385	0.176707	0.0204519	0	0.0586133	0.00512702	0	0.235321	0.0209463	0	TRUE
RBFOX3:A6NFN3:OID30984:v1:Neurology_II	CKD_GWAS_signif	CKD	EUR	44385	0.11697	0.0203566	9.13528e-09	0.0393791	0.00505251	6.43929e-15	0.156349	0.0209427	8.30447e-14	TRUE
RBFOX3:A6NFN3:OID30984:v1:Neurology_II	liver_lipid_pPS	CKD	EUR	44385	0.0405448	0.0203973	0.0468391	0.0112671	0.00495775	0.023049	0.0518119	0.0209544	0.0134133	TRUE
RBFOX3:A6NFN3:OID30984:v1:Neurology_II	T2D_PGS	NASH	EUR	44385	0.107963	0.0400571	0.00703418	0.00899759	0.00242629	0.000208594	0.11696	0.0400643	0.00350806	TRUE
RBFOX3:A6NFN3:OID30984:v1:Neurology_II	NASH_biomarker_GRS	NASH	EUR	44385	0.261542	0.0404192	9.75273e-11	0.00951921	0.0023124	3.84521e-05	0.271061	0.0405314	2.26714e-11	TRUE
RBFOX3:A6NFN3:OID30984:v1:Neurology_II	T2D_PGS	T2D	ALL	47763	0.731112	0.0196312	0	0.0190322	0.00242166	3.77476e-15	0.750144	0.0196869	0	FALSE
RBFOX3:A6NFN3:OID30984:v1:Neurology_II	CAD_PGS	T2D	ALL	47763	0.114654	0.0177457	1.04061e-10	0.00516937	0.00235708	0.0282985	0.119823	0.0178509	1.91391e-11	FALSE
RBFOX3:A6NFN3:OID30984:v1:Neurology_II	CKD_PGS	T2D	ALL	47763	0.00725741	0.0178264	0.683923	0.0360556	0.00275374	0	0.043313	0.0178727	0.0153752	FALSE
RBFOX3:A6NFN3:OID30984:v1:Neurology_II	BMI_PGS	T2D	ALL	47763	0.155586	0.017536	0	0.0295056	0.00260276	0	0.185092	0.0176707	0	FALSE
RBFOX3:A6NFN3:OID30984:v1:Neurology_II	NASH_biomarker_GRS	T2D	ALL	47763	0.0847766	0.0175862	1.43101e-06	0.01174	0.00240327	1.03431e-06	0.0965165	0.0177366	5.2785e-08	FALSE
RBFOX3:A6NFN3:OID30984:v1:Neurology_II	BMI_GWAS_signif	T2D	ALL	47763	0.0842441	0.0174778	1.43513e-06	0.010767	0.00237638	5.87543e-06	0.0950111	0.0176072	6.80865e-08	FALSE
RBFOX3:A6NFN3:OID30984:v1:Neurology_II	obesity_pPS	T2D	ALL	47763	0.0752581	0.0176014	1.90545e-05	0.00751527	0.00241793	0.00188267	0.0827734	0.0177745	3.21072e-06	FALSE
RBFOX3:A6NFN3:OID30984:v1:Neurology_II	liver_lipid_pPS	T2D	ALL	47763	0.0503511	0.0180448	0.00526532	0.00714057	0.00236458	0.00252938	0.0574916	0.0181362	0.00152442	FALSE
RBFOX3:A6NFN3:OID30984:v1:Neurology_II	T2D_PGS	CAD	ALL	47763	0.129059	0.0170382	3.59712e-14	0.0135879	0.00174632	7.10543e-15	0.142647	0.0170951	0	FALSE
RBFOX3:A6NFN3:OID30984:v1:Neurology_II	CKD_PGS	CAD	ALL	47763	0.018477	0.0167262	0.2693	0.0226329	0.00208064	0	0.0411099	0.0167575	0.0141582	FALSE
RBFOX3:A6NFN3:OID30984:v1:Neurology_II	BMI_PGS	CAD	ALL	47763	0.0571026	0.0168029	0.000677863	0.0199698	0.00197024	0	0.0770724	0.0168535	4.80622e-06	FALSE
RBFOX3:A6NFN3:OID30984:v1:Neurology_II	T2D_PGS	CKD	ALL	47763	0.147668	0.0196998	6.57252e-14	0.0521558	0.00546979	0	0.199824	0.0203062	0	FALSE
RBFOX3:A6NFN3:OID30984:v1:Neurology_II	CAD_PGS	CKD	ALL	47763	0.0526824	0.0192604	0.00623287	0.0158947	0.00530322	0.00272498	0.068577	0.0199203	0.000576217	FALSE
RBFOX3:A6NFN3:OID30984:v1:Neurology_II	CKD_PGS	CKD	ALL	47763	0.17683	0.0193524	0	0.0712963	0.00544995	0	0.248127	0.0198798	0	FALSE
RBFOX3:A6NFN3:OID30984:v1:Neurology_II	BMI_PGS	CKD	ALL	47763	0.0542045	0.0190466	0.00442872	0.0625693	0.00539926	0	0.116774	0.0197213	3.19582e-09	FALSE
RBFOX3:A6NFN3:OID30984:v1:Neurology_II	BMI_GWAS_signif	CKD	ALL	47763	0.0393842	0.019198	0.0402205	0.0209631	0.00529867	7.61205e-05	0.0603473	0.019943	0.00247825	FALSE
RBFOX3:A6NFN3:OID30984:v1:Neurology_II	CKD_GWAS_signif	CKD	ALL	47763	0.113733	0.0193836	4.42389e-09	0.0421056	0.00534675	3.33067e-15	0.155839	0.020038	7.32747e-15	FALSE
RBFOX3:A6NFN3:OID30984:v1:Neurology_II	liver_lipid_pPS	CKD	ALL	47763	0.0395983	0.0193131	0.040332	0.0114846	0.00531018	0.0305603	0.0510829	0.0200115	0.01069	FALSE
RBFOX3:A6NFN3:OID30984:v1:Neurology_II	T2D_PGS	NASH	ALL	47763	0.170192	0.0375742	5.9127e-06	0.0297396	0.00387142	1.57652e-14	0.199931	0.0375507	1.01339e-07	FALSE
RBFOX3:A6NFN3:OID30984:v1:Neurology_II	CAD_PGS	NASH	ALL	47763	0.0742605	0.0369025	0.0441837	0.00637801	0.00276545	0.0210927	0.0806385	0.0369294	0.0289926	FALSE
RBFOX3:A6NFN3:OID30984:v1:Neurology_II	BMI_PGS	NASH	ALL	47763	0.0718202	0.0366684	0.0501549	0.0331837	0.0036499	0	0.105004	0.0367942	0.00431974	FALSE
RBFOX3:A6NFN3:OID30984:v1:Neurology_II	NASH_biomarker_GRS	NASH	ALL	47763	0.246888	0.0376888	5.72626e-11	0.013803	0.00296198	3.16111e-06	0.260691	0.0377949	5.29154e-12	FALSE
RBFOX3:A6NFN3:OID30984:v1:Neurology_II	T2D_PGS	T2D	EUR	44567	0.760054	0.0208735	0	0.0204516	0.00261876	5.77316e-15	0.780505	0.0209199	0	FALSE
RBFOX3:A6NFN3:OID30984:v1:Neurology_II	CAD_PGS	T2D	EUR	44567	0.119453	0.0188022	2.1099e-10	0.00596519	0.00252269	0.0180489	0.125418	0.0189265	3.43527e-11	FALSE
RBFOX3:A6NFN3:OID30984:v1:Neurology_II	CKD_PGS	T2D	EUR	44567	0.00967996	0.0189433	0.609353	0.0401584	0.0029961	0	0.0498383	0.0190112	0.00875367	FALSE
RBFOX3:A6NFN3:OID30984:v1:Neurology_II	BMI_PGS	T2D	EUR	44567	0.15221	0.0184499	2.22045e-16	0.0317959	0.00282565	0	0.184006	0.018602	0	FALSE
RBFOX3:A6NFN3:OID30984:v1:Neurology_II	NASH_biomarker_GRS	T2D	EUR	44567	0.0991516	0.0185316	8.77566e-08	0.0142164	0.00261627	5.51515e-08	0.113368	0.0186965	1.33109e-09	FALSE
RBFOX3:A6NFN3:OID30984:v1:Neurology_II	BMI_GWAS_signif	T2D	EUR	44567	0.0850429	0.0185003	4.2897e-06	0.0114135	0.00258507	1.00945e-05	0.0964564	0.018637	2.27254e-07	FALSE
RBFOX3:A6NFN3:OID30984:v1:Neurology_II	obesity_pPS	T2D	EUR	44567	0.0777544	0.0186302	2.99863e-05	0.00647021	0.00257052	0.011833	0.0842246	0.0188158	7.59611e-06	FALSE
RBFOX3:A6NFN3:OID30984:v1:Neurology_II	liver_lipid_pPS	T2D	EUR	44567	0.0550517	0.0190519	0.00385766	0.00644461	0.0025595	0.0118051	0.0614963	0.0191648	0.00133281	FALSE
RBFOX3:A6NFN3:OID30984:v1:Neurology_II	T2D_PGS	CAD	EUR	44567	0.125211	0.017575	1.04561e-12	0.0133976	0.00177192	3.9968e-14	0.138608	0.0176282	3.77476e-15	FALSE
RBFOX3:A6NFN3:OID30984:v1:Neurology_II	CKD_PGS	CAD	EUR	44567	0.0159686	0.0173191	0.356515	0.0227884	0.00215832	0	0.038757	0.017342	0.0254262	FALSE
RBFOX3:A6NFN3:OID30984:v1:Neurology_II	BMI_PGS	CAD	EUR	44567	0.0583369	0.0174281	0.000816073	0.0195984	0.00201187	0	0.0779353	0.017466	8.11511e-06	FALSE
RBFOX3:A6NFN3:OID30984:v1:Neurology_II	T2D_PGS	CKD	EUR	44567	0.143888	0.0204137	1.80744e-12	0.052589	0.00566194	0	0.196477	0.0210381	0	FALSE
RBFOX3:A6NFN3:OID30984:v1:Neurology_II	CAD_PGS	CKD	EUR	44567	0.0561479	0.0198855	0.00474933	0.0156837	0.00544526	0.00397373	0.0718316	0.0205747	0.000480764	FALSE
RBFOX3:A6NFN3:OID30984:v1:Neurology_II	CKD_PGS	CKD	EUR	44567	0.177478	0.0199836	0	0.0723522	0.00561699	0	0.24983	0.0205662	0	FALSE
RBFOX3:A6NFN3:OID30984:v1:Neurology_II	BMI_PGS	CKD	EUR	44567	0.0582301	0.0197816	0.00324368	0.0631287	0.00557758	0	0.121359	0.0204968	3.20227e-09	FALSE
RBFOX3:A6NFN3:OID30984:v1:Neurology_II	BMI_GWAS_signif	CKD	EUR	44567	0.0348904	0.0198813	0.0792697	0.0197661	0.00546511	0.000298281	0.0546566	0.0206372	0.00808618	FALSE
RBFOX3:A6NFN3:OID30984:v1:Neurology_II	CKD_GWAS_signif	CKD	EUR	44567	0.113442	0.0199786	1.36153e-08	0.0454522	0.00552633	2.22045e-16	0.158894	0.0206768	1.53211e-14	FALSE
RBFOX3:A6NFN3:OID30984:v1:Neurology_II	liver_lipid_pPS	CKD	EUR	44567	0.0433786	0.0200025	0.0301083	0.0118929	0.00547601	0.0298695	0.0552715	0.0207112	0.00761507	FALSE
RBFOX3:A6NFN3:OID30984:v1:Neurology_II	T2D_PGS	NASH	EUR	44567	0.165581	0.0390626	2.24655e-05	0.0292681	0.00398136	1.96287e-13	0.194849	0.0389817	5.77851e-07	FALSE
RBFOX3:A6NFN3:OID30984:v1:Neurology_II	BMI_PGS	NASH	EUR	44567	0.0721605	0.0381693	0.058686	0.0326777	0.00375036	0	0.104838	0.0383175	0.00621831	FALSE
RBFOX3:A6NFN3:OID30984:v1:Neurology_II	NASH_biomarker_GRS	NASH	EUR	44567	0.257134	0.0393652	6.48865e-11	0.0137353	0.00302087	5.44714e-06	0.27087	0.0395293	7.26308e-12	FALSE
RBFOX3:A6NFN3:OID30984:v1:Neurology_II	obesity_pPS	NASH	EUR	44567	0.0731396	0.038948	0.0603976	0.0103861	0.0028882	0.000323083	0.0835257	0.0390755	0.0325538	FALSE
RBKS:Q9H477:OID20986:v1:Neurology	T2D_PGS	T2D	ALL	46150	0.724459	0.0210793	0	0.00446332	0.0012217	0.00025883	0.728922	0.0210628	0	TRUE
RBKS:Q9H477:OID20986:v1:Neurology	CAD_PGS	T2D	ALL	46150	0.111935	0.0191686	5.23586e-09	0.00311764	0.00118782	0.00867301	0.115053	0.0192067	2.09553e-09	TRUE
RBKS:Q9H477:OID20986:v1:Neurology	BMI_PGS	T2D	ALL	46150	-0.0352443	0.0196947	0.0735294	-0.00576784	0.00133558	1.57022e-05	-0.0410121	0.0197315	0.0376623	TRUE
RBKS:Q9H477:OID20986:v1:Neurology	NASH_biomarker_GRS	T2D	ALL	46150	0.0947182	0.0189296	5.62361e-07	0.0143923	0.00197987	3.61267e-13	0.10911	0.0189042	7.8448e-09	TRUE
RBKS:Q9H477:OID20986:v1:Neurology	T2D_GWAS_signif	T2D	ALL	46150	0.403145	0.0191727	0	0.00235423	0.00118864	0.0476348	0.405499	0.0191901	0	TRUE
RBKS:Q9H477:OID20986:v1:Neurology	liver_lipid_pPS	T2D	ALL	46150	0.0613258	0.0192426	0.00143769	-0.00578269	0.00127735	5.97967e-06	0.0555431	0.0192687	0.00394454	TRUE
RBKS:Q9H477:OID20986:v1:Neurology	lipodystrophy_pPS	T2D	ALL	46150	0.177253	0.0194007	0	0.00474018	0.00123861	0.000129713	0.181993	0.0194353	0	TRUE
RBKS:Q9H477:OID20986:v1:Neurology	T2D_PGS	NASH	ALL	46150	0.123189	0.0389092	0.00154513	0.00565704	0.00275447	0.0399978	0.128846	0.0390185	0.000959358	TRUE
RBKS:Q9H477:OID20986:v1:Neurology	BMI_PGS	NASH	ALL	46150	-0.0860508	0.0398363	0.0307639	-0.00962581	0.00283265	0.000678391	-0.0956766	0.0398557	0.0163694	TRUE
RBKS:Q9H477:OID20986:v1:Neurology	NASH_biomarker_GRS	NASH	ALL	46150	0.226119	0.0395912	1.12091e-08	0.0298083	0.00447068	2.60174e-11	0.255927	0.0394916	9.13933e-11	TRUE
RBKS:Q9H477:OID20986:v1:Neurology	lipodystrophy_pPS	NASH	ALL	46150	0.103178	0.0400359	0.009962	0.00922079	0.00270919	0.000665223	0.112399	0.0400572	0.00501653	TRUE
RBKS:Q9H477:OID20986:v1:Neurology	T2D_PGS	T2D	EUR	43123	0.749024	0.0224046	0	0.00479945	0.00136785	0.000450197	0.753824	0.0223942	0	TRUE
RBKS:Q9H477:OID20986:v1:Neurology	CAD_PGS	T2D	EUR	43123	0.11678	0.020278	8.46384e-09	0.00326524	0.00132577	0.0137814	0.120045	0.0203334	3.55113e-09	TRUE
RBKS:Q9H477:OID20986:v1:Neurology	BMI_PGS	T2D	EUR	43123	-0.0543947	0.0208858	0.0092039	-0.00628095	0.00146638	1.84147e-05	-0.0606757	0.020941	0.00376195	TRUE
RBKS:Q9H477:OID20986:v1:Neurology	NASH_biomarker_GRS	T2D	EUR	43123	0.107981	0.0199956	6.65601e-08	0.0164418	0.0022446	2.3892e-13	0.124422	0.0199455	4.42837e-10	TRUE
RBKS:Q9H477:OID20986:v1:Neurology	liver_lipid_pPS	T2D	EUR	43123	0.0652094	0.0203617	0.00136218	-0.00569776	0.00139134	4.21893e-05	0.0595117	0.0203942	0.00352209	TRUE
RBKS:Q9H477:OID20986:v1:Neurology	lipodystrophy_pPS	T2D	EUR	43123	0.180796	0.0205282	0	0.00566368	0.00138349	4.24409e-05	0.18646	0.020574	0	TRUE
RBKS:Q9H477:OID20986:v1:Neurology	BMI_PGS	NASH	EUR	43123	-0.0962818	0.0417542	0.0211152	-0.0105156	0.00314234	0.000818648	-0.106797	0.0417484	0.0105241	TRUE
RBKS:Q9H477:OID20986:v1:Neurology	NASH_biomarker_GRS	NASH	EUR	43123	0.233844	0.0411727	1.35013e-08	0.0322951	0.00478328	1.46154e-11	0.266139	0.04112	9.65537e-11	TRUE
RBKS:Q9H477:OID20986:v1:Neurology	lipodystrophy_pPS	NASH	EUR	43123	0.093856	0.0413749	0.0233033	0.00959558	0.00297109	0.00123943	0.103452	0.0414198	0.0125024	TRUE
RBKS:Q9H477:OID20986:v1:Neurology	T2D_PGS	T2D	ALL	46381	0.737318	0.0199747	0	0.0115146	0.00176543	6.9253e-11	0.748832	0.0199513	0	FALSE
RBKS:Q9H477:OID20986:v1:Neurology	CAD_PGS	T2D	ALL	46381	0.113715	0.0180699	3.11289e-10	0.00570728	0.00170724	0.000828803	0.119422	0.0181478	4.68767e-11	FALSE
RBKS:Q9H477:OID20986:v1:Neurology	BMI_PGS	T2D	ALL	46381	0.184586	0.0179752	0	0.00506565	0.00168238	0.00260381	0.189652	0.0180305	0	FALSE
RBKS:Q9H477:OID20986:v1:Neurology	NASH_biomarker_GRS	T2D	ALL	46381	0.0766874	0.0178673	1.77018e-05	0.0196508	0.00208747	0	0.0963382	0.0179198	7.6124e-08	FALSE
RBKS:Q9H477:OID20986:v1:Neurology	obesity_pPS	T2D	ALL	46381	0.0913018	0.0179759	3.79196e-07	0.00370073	0.00167435	0.0270876	0.0950026	0.0180205	1.35013e-07	FALSE
RBKS:Q9H477:OID20986:v1:Neurology	liver_lipid_pPS	T2D	ALL	46381	0.0668985	0.0183636	0.000269485	-0.00708453	0.00169421	2.89454e-05	0.0598139	0.0184198	0.00116518	FALSE
RBKS:Q9H477:OID20986:v1:Neurology	lipodystrophy_pPS	T2D	ALL	46381	0.14735	0.0186126	2.44249e-15	0.00550208	0.00168778	0.00111431	0.152852	0.0186786	2.22045e-16	FALSE
RBKS:Q9H477:OID20986:v1:Neurology	T2D_PGS	CAD	ALL	46381	0.135521	0.0173895	6.43929e-15	0.00252262	0.000741939	0.000673766	0.138043	0.0173654	1.77636e-15	FALSE
RBKS:Q9H477:OID20986:v1:Neurology	CAD_PGS	CAD	ALL	46381	0.32697	0.0176457	0	0.00118996	0.000499838	0.0172799	0.32816	0.0176397	0	FALSE
RBKS:Q9H477:OID20986:v1:Neurology	BMI_PGS	CAD	ALL	46381	0.0788676	0.017127	4.12728e-06	0.0015579	0.000556042	0.00508234	0.0804255	0.0171329	2.67633e-06	FALSE
RBKS:Q9H477:OID20986:v1:Neurology	lipodystrophy_pPS	CAD	ALL	46381	0.0442711	0.017047	0.0094041	0.00132284	0.000527712	0.0121847	0.0455939	0.0170474	0.00748312	FALSE
RBKS:Q9H477:OID20986:v1:Neurology	T2D_PGS	CKD	ALL	46381	0.19878	0.0207724	0	0.0022333	0.000787734	0.00458129	0.201013	0.020753	0	FALSE
RBKS:Q9H477:OID20986:v1:Neurology	CAD_PGS	CKD	ALL	46381	0.0687433	0.0203301	0.00072128	0.00118377	0.000592893	0.045868	0.0699271	0.0203248	0.000580692	FALSE
RBKS:Q9H477:OID20986:v1:Neurology	liver_lipid_pPS	CKD	ALL	46381	0.0549291	0.02036	0.00697799	-0.00226792	0.000747712	0.00242018	0.0526612	0.0203489	0.00965591	FALSE
RBKS:Q9H477:OID20986:v1:Neurology	T2D_PGS	NASH	ALL	46381	0.182364	0.0382126	1.82084e-06	0.0176278	0.00317327	2.77456e-08	0.199992	0.0382227	1.67434e-07	FALSE
RBKS:Q9H477:OID20986:v1:Neurology	CAD_PGS	NASH	ALL	46381	0.0731252	0.037728	0.0525963	0.00905952	0.0029243	0.00194825	0.0821847	0.0378579	0.0299409	FALSE
RBKS:Q9H477:OID20986:v1:Neurology	BMI_PGS	NASH	ALL	46381	0.0896549	0.0373156	0.0162783	0.00924656	0.00286814	0.00126464	0.0989015	0.0374159	0.00821021	FALSE
RBKS:Q9H477:OID20986:v1:Neurology	NASH_biomarker_GRS	NASH	ALL	46381	0.224763	0.0383033	4.41148e-09	0.031004	0.00399255	8.21565e-15	0.255767	0.0383378	2.5336e-11	FALSE
RBKS:Q9H477:OID20986:v1:Neurology	lipodystrophy_pPS	NASH	ALL	46381	0.0890511	0.0397858	0.0252038	0.0104166	0.00290772	0.000340461	0.0994677	0.0398116	0.0124734	FALSE
RBKS:Q9H477:OID20986:v1:Neurology	T2D_PGS	T2D	EUR	43303	0.762847	0.0212073	0	0.0129238	0.00197854	6.48925e-11	0.775771	0.0211951	0	FALSE
RBKS:Q9H477:OID20986:v1:Neurology	CAD_PGS	T2D	EUR	43303	0.120504	0.0191014	2.8149e-10	0.00592317	0.00190616	0.0018875	0.126427	0.0192053	4.61227e-11	FALSE
RBKS:Q9H477:OID20986:v1:Neurology	BMI_PGS	T2D	EUR	43303	0.181222	0.0189214	0	0.00664016	0.00188934	0.000440524	0.187862	0.0189936	0	FALSE
RBKS:Q9H477:OID20986:v1:Neurology	NASH_biomarker_GRS	T2D	EUR	43303	0.0883729	0.0188292	2.68697e-06	0.0231281	0.0023663	0	0.111501	0.0188667	3.42213e-09	FALSE
RBKS:Q9H477:OID20986:v1:Neurology	liver_lipid_pPS	T2D	EUR	43303	0.0696931	0.0194102	0.000329995	-0.00656397	0.00188394	0.000493666	0.0631292	0.0194741	0.00118821	FALSE
RBKS:Q9H477:OID20986:v1:Neurology	lipodystrophy_pPS	T2D	EUR	43303	0.146609	0.0196514	8.61533e-14	0.00645831	0.00187225	0.000561658	0.153067	0.0197405	8.88178e-15	FALSE
RBKS:Q9H477:OID20986:v1:Neurology	T2D_PGS	CAD	EUR	43303	0.131295	0.0179187	2.34923e-13	0.0026328	0.000771407	0.000642544	0.133928	0.0178925	7.14984e-14	FALSE
RBKS:Q9H477:OID20986:v1:Neurology	CAD_PGS	CAD	EUR	43303	0.33101	0.0182562	0	0.00117812	0.000523957	0.0245443	0.332188	0.0182487	0	FALSE
RBKS:Q9H477:OID20986:v1:Neurology	BMI_PGS	CAD	EUR	43303	0.0800192	0.0177505	6.54395e-06	0.00174392	0.00060324	0.0038411	0.0817631	0.0177581	4.13892e-06	FALSE
RBKS:Q9H477:OID20986:v1:Neurology	lipodystrophy_pPS	CAD	EUR	43303	0.0417816	0.0175831	0.0174902	0.00142141	0.000564628	0.0118215	0.043203	0.0175867	0.0140271	FALSE
RBKS:Q9H477:OID20986:v1:Neurology	T2D_PGS	CKD	EUR	43303	0.196237	0.0214839	0	0.00225894	0.000833469	0.00672254	0.198495	0.0214614	0	FALSE
RBKS:Q9H477:OID20986:v1:Neurology	liver_lipid_pPS	CKD	EUR	43303	0.0614234	0.021082	0.00357349	-0.00223427	0.0007715	0.00377936	0.0591891	0.021067	0.00496081	FALSE
RBKS:Q9H477:OID20986:v1:Neurology	T2D_PGS	NASH	EUR	43303	0.181604	0.0397651	4.9497e-06	0.0187284	0.00341949	4.32702e-08	0.200332	0.0397828	4.76237e-07	FALSE
RBKS:Q9H477:OID20986:v1:Neurology	CAD_PGS	NASH	EUR	43303	0.0760863	0.0393228	0.0530009	0.00806759	0.0031938	0.0115365	0.0841539	0.039494	0.0331053	FALSE
RBKS:Q9H477:OID20986:v1:Neurology	BMI_PGS	NASH	EUR	43303	0.0871071	0.0388921	0.0251096	0.0100373	0.00316437	0.00151408	0.0971444	0.0390046	0.0127531	FALSE
RBKS:Q9H477:OID20986:v1:Neurology	NASH_biomarker_GRS	NASH	EUR	43303	0.232155	0.0398911	5.8949e-09	0.0334679	0.00431655	8.88178e-15	0.265623	0.039956	2.97324e-11	FALSE
RBKS:Q9H477:OID20986:v1:Neurology	lipodystrophy_pPS	NASH	EUR	43303	0.0780007	0.0411557	0.0580583	0.0105904	0.00316318	0.000813858	0.0885911	0.0411956	0.0315156	FALSE
RBM17:Q96I25:OID31034:v1:Neurology_II	liver_lipid_pPS	T2D	ALL	47763	0.0587239	0.0181602	0.00122217	-0.00118488	0.000472402	0.0121349	0.057539	0.0181573	0.00153007	FALSE
RBM17:Q96I25:OID31034:v1:Neurology_II	liver_lipid_pPS	T2D	EUR	44567	0.0630959	0.0192153	0.00102482	-0.00148159	0.00056099	0.00826559	0.0616144	0.0192099	0.00133928	FALSE
RBP1:P09455:OID30913:v1:Neurology_II	CKD_PGS	CKD	ALL	46388	0.234566	0.0204853	0	0.00293124	0.00137552	0.0330884	0.237498	0.0205323	0	TRUE
RBP1:P09455:OID30913:v1:Neurology_II	CKD_GWAS_signif	CKD	ALL	46388	0.159228	0.0205138	8.43769e-15	0.00335225	0.00139266	0.0160803	0.16258	0.0205724	2.66454e-15	TRUE
RBP1:P09455:OID30913:v1:Neurology_II	CKD_PGS	CKD	EUR	43311	0.235332	0.0211933	0	0.00287451	0.00140114	0.0402135	0.238207	0.0212429	0	TRUE
RBP1:P09455:OID30913:v1:Neurology_II	CKD_GWAS_signif	CKD	EUR	43311	0.162734	0.0211825	1.55431e-14	0.00363986	0.00142408	0.01059	0.166374	0.0212517	4.88498e-15	TRUE
RBP1:P09455:OID30913:v1:Neurology_II	CKD_PGS	CKD	ALL	46612	0.247793	0.0201442	0	0.00350106	0.00138645	0.011563	0.251294	0.0201894	0	FALSE
RBP1:P09455:OID30913:v1:Neurology_II	CKD_GWAS_signif	CKD	ALL	46612	0.160343	0.0202798	2.66454e-15	0.00419214	0.00141958	0.0031462	0.164535	0.0203327	6.66134e-16	FALSE
RBP1:P09455:OID30913:v1:Neurology_II	CKD_PGS	CKD	EUR	43484	0.249865	0.0208369	0	0.00342312	0.00141882	0.0158373	0.253288	0.0208857	0	FALSE
RBP1:P09455:OID30913:v1:Neurology_II	CKD_GWAS_signif	CKD	EUR	43484	0.164151	0.0209119	4.21885e-15	0.00443484	0.00146089	0.00239966	0.168586	0.0209729	8.88178e-16	FALSE
RBP2:P50120:OID21365:v1:Oncology	T2D_PGS	T2D	ALL	47023	0.723287	0.0209134	0	0.0022123	0.000796519	0.00547863	0.7255	0.0209082	0	TRUE
RBP2:P50120:OID21365:v1:Oncology	liver_lipid_pPS	T2D	ALL	47023	0.05799	0.0190726	0.00236192	0.00196821	0.000798232	0.0136743	0.0599582	0.0190783	0.00167371	TRUE
RBP2:P50120:OID21365:v1:Oncology	lipodystrophy_pPS	T2D	ALL	47023	0.173977	0.0193459	0	0.00155666	0.000770022	0.0432199	0.175534	0.0193546	0	TRUE
RBP2:P50120:OID21365:v1:Oncology	T2D_PGS	CAD	ALL	47023	0.104164	0.0173472	1.91724e-09	0.0044173	0.00103107	1.83407e-05	0.108581	0.0173722	4.0971e-10	TRUE
RBP2:P50120:OID21365:v1:Oncology	lipodystrophy_pPS	CAD	ALL	47023	0.0459911	0.0169693	0.00672318	0.00209895	0.000945437	0.026413	0.04809	0.0170024	0.00467768	TRUE
RBP2:P50120:OID21365:v1:Oncology	T2D_PGS	CKD	ALL	47023	0.137494	0.0203948	1.56628e-11	0.0139507	0.00313339	8.49588e-06	0.151445	0.0206078	1.9984e-13	TRUE
RBP2:P50120:OID21365:v1:Oncology	CAD_PGS	CKD	ALL	47023	0.0429132	0.0201111	0.0328589	0.0070403	0.00309952	0.0231217	0.0499535	0.0203561	0.0141283	TRUE
RBP2:P50120:OID21365:v1:Oncology	CKD_PGS	CKD	ALL	47023	0.206588	0.0201961	0	0.028421	0.00326901	0	0.235009	0.0203368	0	TRUE
RBP2:P50120:OID21365:v1:Oncology	CKD_GWAS_signif	CKD	ALL	47023	0.141864	0.0202951	2.74758e-12	0.0151708	0.0031758	1.77942e-06	0.157035	0.0205332	2.04281e-14	TRUE
RBP2:P50120:OID21365:v1:Oncology	T2D_PGS	NASH	ALL	47023	0.121028	0.038736	0.00178147	0.00330534	0.0014065	0.018771	0.124334	0.0386419	0.00129276	TRUE
RBP2:P50120:OID21365:v1:Oncology	T2D_PGS	T2D	EUR	43922	0.750073	0.0222253	0	0.00218517	0.000844423	0.00965992	0.752258	0.0222224	0	TRUE
RBP2:P50120:OID21365:v1:Oncology	BMI_PGS	T2D	EUR	43922	-0.0588357	0.0206893	0.00445816	0.00175041	0.000881808	0.0471415	-0.0570853	0.0207065	0.00583558	TRUE
RBP2:P50120:OID21365:v1:Oncology	CKD_GWAS_signif	T2D	EUR	43922	-0.0518928	0.0201854	0.0101462	0.00355476	0.000996098	0.000358773	-0.048338	0.0202159	0.0167983	TRUE
RBP2:P50120:OID21365:v1:Oncology	liver_lipid_pPS	T2D	EUR	43922	0.0616571	0.0201928	0.0022625	0.00201086	0.000851599	0.0182121	0.063668	0.0202005	0.00162269	TRUE
RBP2:P50120:OID21365:v1:Oncology	lipodystrophy_pPS	T2D	EUR	43922	0.177094	0.0205132	0	0.0020092	0.000837082	0.0163841	0.179103	0.0205179	0	TRUE
RBP2:P50120:OID21365:v1:Oncology	T2D_PGS	CAD	EUR	43922	0.101128	0.0178642	1.50558e-08	0.00429235	0.00102926	3.04181e-05	0.10542	0.0178877	3.78266e-09	TRUE
RBP2:P50120:OID21365:v1:Oncology	lipodystrophy_pPS	CAD	EUR	43922	0.0435575	0.0174857	0.0127373	0.00219305	0.000935189	0.0190256	0.0457505	0.0175157	0.00900233	TRUE
RBP2:P50120:OID21365:v1:Oncology	T2D_PGS	CKD	EUR	43922	0.131888	0.0211031	4.11216e-10	0.0141407	0.00323474	1.23391e-05	0.146029	0.0213261	7.51954e-12	TRUE
RBP2:P50120:OID21365:v1:Oncology	CAD_PGS	CKD	EUR	43922	0.0455345	0.0207514	0.028215	0.00754133	0.00320174	0.0185036	0.0530758	0.0209978	0.0114816	TRUE
RBP2:P50120:OID21365:v1:Oncology	CKD_PGS	CKD	EUR	43922	0.207942	0.0208993	0	0.0289096	0.00338736	0	0.236852	0.0210391	0	TRUE
RBP2:P50120:OID21365:v1:Oncology	CKD_GWAS_signif	CKD	EUR	43922	0.144529	0.0209737	5.54046e-12	0.0156092	0.00328883	2.07365e-06	0.160139	0.021224	4.50751e-14	TRUE
RBP2:P50120:OID21365:v1:Oncology	T2D_PGS	NASH	EUR	43922	0.114542	0.0403109	0.0044908	0.00295413	0.00142273	0.0378588	0.117496	0.0402059	0.00347394	TRUE
RBP2:P50120:OID21365:v1:Oncology	T2D_PGS	T2D	ALL	47249	0.740871	0.0197397	0	0.00347563	0.00091608	0.000148227	0.744347	0.0197331	0	FALSE
RBP2:P50120:OID21365:v1:Oncology	CAD_PGS	T2D	ALL	47249	0.120785	0.0180031	1.95781e-11	0.001784	0.000879588	0.0425371	0.122569	0.0180013	9.8348e-12	FALSE
RBP2:P50120:OID21365:v1:Oncology	CKD_PGS	T2D	ALL	47249	0.0319849	0.018006	0.0756753	0.00916361	0.00137787	2.92009e-11	0.0411485	0.0179838	0.0221323	FALSE
RBP2:P50120:OID21365:v1:Oncology	BMI_PGS	T2D	ALL	47249	0.187829	0.0178052	0	0.00383486	0.000960105	6.49115e-05	0.191664	0.0178056	0	FALSE
RBP2:P50120:OID21365:v1:Oncology	obesity_pPS	T2D	ALL	47249	0.0877378	0.0178482	8.84259e-07	0.0026218	0.000904178	0.00373579	0.0903596	0.0178581	4.19549e-07	FALSE
RBP2:P50120:OID21365:v1:Oncology	liver_lipid_pPS	T2D	ALL	47249	0.0620301	0.0182108	0.000658653	0.00236609	0.000890092	0.0078546	0.0643962	0.0182209	0.000409008	FALSE
RBP2:P50120:OID21365:v1:Oncology	T2D_PGS	CAD	ALL	47249	0.133664	0.0171659	6.88338e-15	0.00583907	0.00113741	2.84185e-07	0.139503	0.0171929	4.44089e-16	FALSE
RBP2:P50120:OID21365:v1:Oncology	CKD_PGS	CAD	ALL	47249	0.0291093	0.0168254	0.0836161	0.0106518	0.00144475	1.672e-13	0.0397611	0.0168244	0.0181129	FALSE
RBP2:P50120:OID21365:v1:Oncology	BMI_PGS	CAD	ALL	47249	0.0665474	0.0169638	8.7488e-05	0.00521073	0.00112854	3.88906e-06	0.0717581	0.0169849	2.39125e-05	FALSE
RBP2:P50120:OID21365:v1:Oncology	lipodystrophy_pPS	CAD	ALL	47249	0.0429039	0.0168737	0.0110015	0.00221768	0.00102415	0.030359	0.0451215	0.016914	0.00763708	FALSE
RBP2:P50120:OID21365:v1:Oncology	T2D_PGS	CKD	ALL	47249	0.177959	0.0201883	0	0.0181453	0.00320379	1.48148e-08	0.196104	0.0204328	0	FALSE
RBP2:P50120:OID21365:v1:Oncology	CAD_PGS	CKD	ALL	47249	0.0533106	0.019761	0.00698046	0.00865429	0.00318631	0.00660585	0.0619649	0.0200332	0.00198072	FALSE
RBP2:P50120:OID21365:v1:Oncology	CKD_PGS	CKD	ALL	47249	0.216431	0.0198628	0	0.0314626	0.00334958	0	0.247894	0.0199882	0	FALSE
RBP2:P50120:OID21365:v1:Oncology	BMI_PGS	CKD	ALL	47249	0.0988134	0.0196647	5.03681e-07	0.0165924	0.00320312	2.21781e-07	0.115406	0.0199084	6.75733e-09	FALSE
RBP2:P50120:OID21365:v1:Oncology	CKD_GWAS_signif	CKD	ALL	47249	0.143032	0.020085	1.06892e-12	0.0164316	0.00321842	3.29942e-07	0.159463	0.0203231	4.21885e-15	FALSE
RBP2:P50120:OID21365:v1:Oncology	liver_lipid_pPS	CKD	ALL	47249	0.0513226	0.0197996	0.00953897	0.00631691	0.00315528	0.0452832	0.0576395	0.0200694	0.00407868	FALSE
RBP2:P50120:OID21365:v1:Oncology	T2D_PGS	NASH	ALL	47249	0.192843	0.0378478	3.48324e-07	0.00506336	0.00155108	0.00109691	0.197907	0.037753	1.58726e-07	FALSE
RBP2:P50120:OID21365:v1:Oncology	BMI_PGS	NASH	ALL	47249	0.113037	0.0368608	0.00216524	0.00475445	0.00146672	0.00118876	0.117791	0.0368725	0.0014005	FALSE
RBP2:P50120:OID21365:v1:Oncology	T2D_PGS	T2D	EUR	44099	0.770029	0.0209776	0	0.00400758	0.00102395	9.08354e-05	0.774037	0.0209729	0	FALSE
RBP2:P50120:OID21365:v1:Oncology	CAD_PGS	T2D	EUR	44099	0.125226	0.0190419	4.82059e-11	0.00198807	0.000965017	0.0393854	0.127214	0.0190517	2.43339e-11	FALSE
RBP2:P50120:OID21365:v1:Oncology	CKD_PGS	T2D	EUR	44099	0.037051	0.0191486	0.0530005	0.0101433	0.00150908	1.79816e-11	0.0471943	0.0191308	0.0136278	FALSE
RBP2:P50120:OID21365:v1:Oncology	BMI_PGS	T2D	EUR	44099	0.185133	0.0187443	0	0.00503993	0.00109608	4.26316e-06	0.190173	0.0187492	0	FALSE
RBP2:P50120:OID21365:v1:Oncology	obesity_pPS	T2D	EUR	44099	0.0887169	0.0189131	2.72195e-06	0.00249883	0.000986881	0.0113397	0.0912157	0.0189291	1.44419e-06	FALSE
RBP2:P50120:OID21365:v1:Oncology	liver_lipid_pPS	T2D	EUR	44099	0.0646982	0.0192682	0.000785747	0.00280141	0.000992415	0.00476035	0.0674996	0.01928	0.000463474	FALSE
RBP2:P50120:OID21365:v1:Oncology	lipodystrophy_pPS	T2D	EUR	44099	0.143484	0.0196567	2.8888e-13	0.00223368	0.000973925	0.0218204	0.145718	0.0196805	1.31894e-13	FALSE
RBP2:P50120:OID21365:v1:Oncology	T2D_PGS	CAD	EUR	44099	0.130536	0.0176841	1.56541e-13	0.00579137	0.00115057	4.81655e-07	0.136327	0.0177101	1.37668e-14	FALSE
RBP2:P50120:OID21365:v1:Oncology	CKD_PGS	CAD	EUR	44099	0.027482	0.0173983	0.114203	0.0103604	0.00148121	2.66187e-12	0.0378423	0.0173978	0.0296206	FALSE
RBP2:P50120:OID21365:v1:Oncology	BMI_PGS	CAD	EUR	44099	0.0675295	0.017568	0.000121101	0.00539192	0.00114424	2.45004e-06	0.0729215	0.0175862	3.37586e-05	FALSE
RBP2:P50120:OID21365:v1:Oncology	lipodystrophy_pPS	CAD	EUR	44099	0.0400562	0.0174036	0.0213575	0.00230749	0.00101922	0.0235761	0.0423637	0.0174415	0.0151449	FALSE
RBP2:P50120:OID21365:v1:Oncology	T2D_PGS	CKD	EUR	44099	0.17505	0.0208868	0	0.018785	0.00332357	1.5855e-08	0.193835	0.0211435	0	FALSE
RBP2:P50120:OID21365:v1:Oncology	CAD_PGS	CKD	EUR	44099	0.0559267	0.0203678	0.00603574	0.00911396	0.00330506	0.00582323	0.0650406	0.0206463	0.00163139	FALSE
RBP2:P50120:OID21365:v1:Oncology	CKD_PGS	CKD	EUR	44099	0.218729	0.0205515	0	0.032377	0.00348538	0	0.251106	0.0206745	0	FALSE
RBP2:P50120:OID21365:v1:Oncology	BMI_PGS	CKD	EUR	44099	0.103149	0.0203865	4.19972e-07	0.0178854	0.00331809	7.03526e-08	0.121035	0.0206484	4.58203e-09	FALSE
RBP2:P50120:OID21365:v1:Oncology	CKD_GWAS_signif	CKD	EUR	44099	0.14549	0.0207336	2.26508e-12	0.0172808	0.00335108	2.5124e-07	0.162771	0.0209833	8.65974e-15	FALSE
RBP2:P50120:OID21365:v1:Oncology	liver_lipid_pPS	CKD	EUR	44099	0.0559211	0.0205215	0.00643025	0.00687452	0.00325698	0.0347978	0.0627956	0.0207826	0.00251488	FALSE
RBP2:P50120:OID21365:v1:Oncology	T2D_PGS	NASH	EUR	44099	0.191123	0.0393115	1.16349e-06	0.00491232	0.00160444	0.00220078	0.196035	0.0391982	5.69934e-07	FALSE
RBP2:P50120:OID21365:v1:Oncology	BMI_PGS	NASH	EUR	44099	0.107388	0.0385933	0.0053933	0.00474544	0.00153443	0.00198381	0.112133	0.03861	0.00368126	FALSE
RBP2:P50120:OID21365:v1:Oncology	obesity_pPS	NASH	EUR	44099	0.0857034	0.0392029	0.0288048	0.00327081	0.00125543	0.00917833	0.0889743	0.0391444	0.0230275	FALSE
RBP5:P82980:OID21369:v1:Oncology	T2D_PGS	T2D	ALL	47023	0.703155	0.0209478	0	0.0253649	0.00276256	0	0.72852	0.0210239	0	TRUE
RBP5:P82980:OID21369:v1:Oncology	CAD_PGS	T2D	ALL	47023	0.100703	0.0188309	8.90552e-08	0.0153153	0.00268882	1.22718e-08	0.116018	0.0190047	1.02979e-09	TRUE
RBP5:P82980:OID21369:v1:Oncology	BMI_PGS	T2D	ALL	47023	-0.0197076	0.0194277	0.310389	-0.0194601	0.00284313	7.66942e-12	-0.0391676	0.0196165	0.0458615	TRUE
RBP5:P82980:OID21369:v1:Oncology	NASH_biomarker_GRS	T2D	ALL	47023	0.0659337	0.018734	0.00043242	0.0435927	0.00330112	0	0.109526	0.0187554	5.22905e-09	TRUE
RBP5:P82980:OID21369:v1:Oncology	T2D_GWAS_signif	T2D	ALL	47023	0.383949	0.0189523	0	0.0118742	0.00261168	5.45243e-06	0.395823	0.019084	0	TRUE
RBP5:P82980:OID21369:v1:Oncology	liver_lipid_pPS	T2D	ALL	47023	0.0681912	0.0189606	0.000322573	-0.00809559	0.00261986	0.00200101	0.0600956	0.019114	0.00166618	TRUE
RBP5:P82980:OID21369:v1:Oncology	lipodystrophy_pPS	T2D	ALL	47023	0.15284	0.0192531	1.9984e-15	0.0231626	0.00275562	0	0.176002	0.0194147	0	TRUE
RBP5:P82980:OID21369:v1:Oncology	T2D_PGS	CAD	ALL	47023	0.0977603	0.0173907	1.89413e-08	0.0109702	0.0015018	2.77778e-13	0.108731	0.0173997	4.13105e-10	TRUE
RBP5:P82980:OID21369:v1:Oncology	CAD_PGS	CAD	ALL	47023	0.322111	0.0176278	0	0.00467198	0.00110374	2.30742e-05	0.326783	0.017646	0	TRUE
RBP5:P82980:OID21369:v1:Oncology	T2D_GWAS_signif	CAD	ALL	47023	0.0579722	0.0173421	0.000829193	0.00478205	0.00113786	2.63771e-05	0.0627543	0.0173571	0.000299793	TRUE
RBP5:P82980:OID21369:v1:Oncology	lipodystrophy_pPS	CAD	ALL	47023	0.0396211	0.0169941	0.0197286	0.00846102	0.00131424	1.21076e-10	0.0480822	0.0170008	0.00468063	TRUE
RBP5:P82980:OID21369:v1:Oncology	T2D_PGS	CKD	ALL	47023	0.118016	0.0205091	8.69829e-09	0.0341538	0.003623	0	0.15217	0.0207419	2.1938e-13	TRUE
RBP5:P82980:OID21369:v1:Oncology	CAD_PGS	CKD	ALL	47023	0.0304521	0.0200831	0.129443	0.0194337	0.00342239	1.35962e-08	0.0498858	0.0203079	0.0140308	TRUE
RBP5:P82980:OID21369:v1:Oncology	CKD_PGS	CKD	ALL	47023	0.211008	0.0201161	0	0.0244129	0.00352895	4.58455e-12	0.235421	0.0203745	0	TRUE
RBP5:P82980:OID21369:v1:Oncology	CKD_GWAS_signif	CKD	ALL	47023	0.140011	0.0201119	3.36398e-12	0.0162285	0.00345047	2.56006e-06	0.156239	0.0204035	1.88738e-14	TRUE
RBP5:P82980:OID21369:v1:Oncology	T2D_GWAS_signif	CKD	ALL	47023	0.0314459	0.0200328	0.11648	0.0140582	0.00346222	4.89781e-05	0.0455041	0.0202925	0.0249348	TRUE
RBP5:P82980:OID21369:v1:Oncology	liver_lipid_pPS	CKD	ALL	47023	0.0622868	0.0200753	0.00191793	-0.00830872	0.00338888	0.0142158	0.0539781	0.0203851	0.0080989	TRUE
RBP5:P82980:OID21369:v1:Oncology	T2D_PGS	NASH	ALL	47023	0.0871785	0.03881	0.0246854	0.0375084	0.00459801	4.44089e-16	0.124687	0.0388035	0.00131225	TRUE
RBP5:P82980:OID21369:v1:Oncology	NASH_biomarker_GRS	NASH	ALL	47023	0.201699	0.0388066	2.01951e-07	0.0568803	0.0056556	0	0.258579	0.0388409	2.78739e-11	TRUE
RBP5:P82980:OID21369:v1:Oncology	BMI_GWAS_signif	NASH	ALL	47023	-0.106233	0.038663	0.00600221	-0.00945013	0.00383406	0.0137097	-0.115683	0.0387223	0.0028127	TRUE
RBP5:P82980:OID21369:v1:Oncology	T2D_GWAS_signif	NASH	ALL	47023	0.0671076	0.0375899	0.07422	0.0175145	0.00396783	1.0142e-05	0.0846221	0.0376241	0.0245032	TRUE
RBP5:P82980:OID21369:v1:Oncology	lipodystrophy_pPS	NASH	ALL	47023	0.0725241	0.0398488	0.0687618	0.0314667	0.0043615	5.40679e-13	0.103991	0.0397477	0.00888964	TRUE
RBP5:P82980:OID21369:v1:Oncology	T2D_PGS	T2D	EUR	43922	0.730862	0.022279	0	0.0254717	0.00298527	0	0.756334	0.022379	0	TRUE
RBP5:P82980:OID21369:v1:Oncology	CAD_PGS	T2D	EUR	43922	0.104856	0.0199498	1.4724e-07	0.013726	0.00288117	1.8975e-06	0.118582	0.0201515	3.99261e-09	TRUE
RBP5:P82980:OID21369:v1:Oncology	BMI_PGS	T2D	EUR	43922	-0.032268	0.0206046	0.117335	-0.024996	0.00313808	1.55431e-15	-0.057264	0.020806	0.00591809	TRUE
RBP5:P82980:OID21369:v1:Oncology	NASH_biomarker_GRS	T2D	EUR	43922	0.0793774	0.0197945	6.07012e-05	0.0463788	0.00360892	0	0.125756	0.0198012	2.14022e-10	TRUE
RBP5:P82980:OID21369:v1:Oncology	CKD_GWAS_signif	T2D	EUR	43922	-0.0578388	0.0199798	0.00379316	0.00953076	0.00288299	0.000946856	-0.0483081	0.0202037	0.0168005	TRUE
RBP5:P82980:OID21369:v1:Oncology	T2D_GWAS_signif	T2D	EUR	43922	0.398728	0.0200728	0	0.0111361	0.00282571	8.11454e-05	0.409864	0.0202149	0	TRUE
RBP5:P82980:OID21369:v1:Oncology	liver_lipid_pPS	T2D	EUR	43922	0.0716991	0.0200569	0.000350528	-0.00788782	0.00282101	0.00517242	0.0638113	0.0202382	0.00161595	TRUE
RBP5:P82980:OID21369:v1:Oncology	lipodystrophy_pPS	T2D	EUR	43922	0.156242	0.0204257	2.02061e-14	0.0235093	0.00295153	1.55431e-15	0.179752	0.0206053	0	TRUE
RBP5:P82980:OID21369:v1:Oncology	T2D_PGS	CAD	EUR	43922	0.0947447	0.0178979	1.1991e-07	0.0107976	0.00154042	2.39142e-12	0.105542	0.0179124	3.81217e-09	TRUE
RBP5:P82980:OID21369:v1:Oncology	CAD_PGS	CAD	EUR	43922	0.324582	0.0182155	0	0.00434624	0.00113665	0.00013144	0.328928	0.0182361	0	TRUE
RBP5:P82980:OID21369:v1:Oncology	T2D_GWAS_signif	CAD	EUR	43922	0.0528933	0.0179241	0.00316782	0.00454624	0.00117358	0.000107143	0.0574395	0.0179443	0.00136953	TRUE
RBP5:P82980:OID21369:v1:Oncology	lipodystrophy_pPS	CAD	EUR	43922	0.0374333	0.0175041	0.0324722	0.00830014	0.0013532	8.58642e-10	0.0457334	0.0175102	0.0090061	TRUE
RBP5:P82980:OID21369:v1:Oncology	T2D_PGS	CKD	EUR	43922	0.112464	0.0212209	1.16011e-07	0.0342895	0.00378643	0	0.146753	0.0214726	8.23186e-12	TRUE
RBP5:P82980:OID21369:v1:Oncology	CAD_PGS	CKD	EUR	43922	0.0354037	0.0207178	0.0874787	0.017628	0.00356172	7.44884e-07	0.0530316	0.0209665	0.0114273	TRUE
RBP5:P82980:OID21369:v1:Oncology	CKD_PGS	CKD	EUR	43922	0.212198	0.0208018	0	0.0252432	0.00367818	6.74505e-12	0.237441	0.0210931	0	TRUE
RBP5:P82980:OID21369:v1:Oncology	CKD_GWAS_signif	CKD	EUR	43922	0.14157	0.0207657	9.26437e-12	0.0177681	0.00363344	1.00751e-06	0.159338	0.0210888	4.17444e-14	TRUE
RBP5:P82980:OID21369:v1:Oncology	liver_lipid_pPS	CKD	EUR	43922	0.0668476	0.0207684	0.00128768	-0.00790012	0.00354877	0.0260038	0.0589475	0.0210942	0.00519807	TRUE
RBP5:P82980:OID21369:v1:Oncology	T2D_PGS	NASH	EUR	43922	0.0806385	0.0403999	0.0459331	0.0371849	0.00485963	1.9762e-14	0.117823	0.0403728	0.00351848	TRUE
RBP5:P82980:OID21369:v1:Oncology	BMI_PGS	NASH	EUR	43922	-0.0673346	0.0419514	0.10848	-0.027441	0.00457689	2.02777e-09	-0.0947757	0.0419127	0.0237429	TRUE
RBP5:P82980:OID21369:v1:Oncology	NASH_biomarker_GRS	NASH	EUR	43922	0.206516	0.0405161	3.44829e-07	0.0579588	0.00600029	0	0.264475	0.0405384	6.84273e-11	TRUE
RBP5:P82980:OID21369:v1:Oncology	BMI_GWAS_signif	NASH	EUR	43922	-0.119422	0.0400728	0.00288126	-0.0125991	0.0040764	0.00199663	-0.132021	0.0401431	0.00100626	TRUE
RBP5:P82980:OID21369:v1:Oncology	T2D_GWAS_signif	NASH	EUR	43922	0.0654409	0.0389578	0.0929988	0.0173255	0.00418413	3.46158e-05	0.0827664	0.0390331	0.0339713	TRUE
RBP5:P82980:OID21369:v1:Oncology	lipodystrophy_pPS	NASH	EUR	43922	0.0661888	0.0413206	0.109192	0.0314816	0.004581	6.32161e-12	0.0976703	0.0412177	0.0178062	TRUE
RBP5:P82980:OID21369:v1:Oncology	T2D_PGS	T2D	ALL	47249	0.689896	0.0197224	0	0.0597606	0.00385452	0	0.749657	0.0198756	0	FALSE
RBP5:P82980:OID21369:v1:Oncology	CAD_PGS	T2D	ALL	47249	0.0938091	0.0176304	1.03271e-07	0.0285701	0.00379361	5.04041e-14	0.122379	0.0179608	9.51328e-12	FALSE
RBP5:P82980:OID21369:v1:Oncology	CKD_PGS	T2D	ALL	47249	0.00635778	0.0175671	0.717416	0.0347773	0.00389682	0	0.0411351	0.0179163	0.0216783	FALSE
RBP5:P82980:OID21369:v1:Oncology	BMI_PGS	T2D	ALL	47249	0.152666	0.0176333	0	0.0402511	0.0037981	0	0.192917	0.0179386	0	FALSE
RBP5:P82980:OID21369:v1:Oncology	NASH_biomarker_GRS	T2D	ALL	47249	0.0382142	0.0175734	0.0296641	0.0601626	0.00409693	0	0.0983768	0.0177955	3.23591e-08	FALSE
RBP5:P82980:OID21369:v1:Oncology	BMI_GWAS_signif	T2D	ALL	47249	0.0830719	0.0174888	2.03408e-06	0.015649	0.00375977	3.15168e-05	0.098721	0.0178055	2.94975e-08	FALSE
RBP5:P82980:OID21369:v1:Oncology	T2D_GWAS_signif	T2D	ALL	47249	0.337708	0.0177021	0	0.0162166	0.00371848	1.29424e-05	0.353924	0.0179811	0	FALSE
RBP5:P82980:OID21369:v1:Oncology	obesity_pPS	T2D	ALL	47249	0.0815339	0.0175546	3.40772e-06	0.00894031	0.00372863	0.0164964	0.0904742	0.0178864	4.23093e-07	FALSE
RBP5:P82980:OID21369:v1:Oncology	liver_lipid_pPS	T2D	ALL	47249	0.0730728	0.017937	4.62409e-05	-0.00853208	0.00373415	0.0223199	0.0645407	0.0182497	0.000405399	FALSE
RBP5:P82980:OID21369:v1:Oncology	lipodystrophy_pPS	T2D	ALL	47249	0.119489	0.0182798	6.28966e-11	0.0262735	0.00373127	1.9027e-12	0.145763	0.0186304	5.10703e-15	FALSE
RBP5:P82980:OID21369:v1:Oncology	T2D_PGS	CAD	ALL	47249	0.112756	0.0172244	5.8981e-11	0.0269035	0.00229767	0	0.13966	0.0172145	4.44089e-16	FALSE
RBP5:P82980:OID21369:v1:Oncology	CAD_PGS	CAD	ALL	47249	0.317625	0.0174263	0	0.00866402	0.00163457	1.15501e-07	0.326289	0.0174793	0	FALSE
RBP5:P82980:OID21369:v1:Oncology	CKD_PGS	CAD	ALL	47249	0.023569	0.0167962	0.160549	0.0162049	0.00187127	0	0.0397739	0.0168312	0.0181229	FALSE
RBP5:P82980:OID21369:v1:Oncology	BMI_PGS	CAD	ALL	47249	0.0530446	0.0170172	0.0018263	0.018901	0.00195001	0	0.0719456	0.0170403	2.42057e-05	FALSE
RBP5:P82980:OID21369:v1:Oncology	T2D_GWAS_signif	CAD	ALL	47249	0.0532595	0.0171191	0.00186387	0.00663288	0.00161856	4.16711e-05	0.0598924	0.017159	0.000482245	FALSE
RBP5:P82980:OID21369:v1:Oncology	lipodystrophy_pPS	CAD	ALL	47249	0.0345822	0.0168371	0.0399823	0.0105205	0.00170108	6.2258e-10	0.0451027	0.0169072	0.00763796	FALSE
RBP5:P82980:OID21369:v1:Oncology	T2D_PGS	CKD	ALL	47249	0.131196	0.0202058	8.41629e-11	0.0657559	0.00447251	0	0.196952	0.0205579	0	FALSE
RBP5:P82980:OID21369:v1:Oncology	CAD_PGS	CKD	ALL	47249	0.0328679	0.0196567	0.0945043	0.0290859	0.0041651	2.8848e-12	0.0619538	0.0200051	0.00195555	FALSE
RBP5:P82980:OID21369:v1:Oncology	CKD_PGS	CKD	ALL	47249	0.209886	0.0196427	0	0.0383425	0.0042714	0	0.248229	0.0200095	0	FALSE
RBP5:P82980:OID21369:v1:Oncology	BMI_PGS	CKD	ALL	47249	0.07557	0.019663	0.000121415	0.0407257	0.00421671	0	0.116296	0.0201208	7.47589e-09	FALSE
RBP5:P82980:OID21369:v1:Oncology	BMI_GWAS_signif	CKD	ALL	47249	0.0413019	0.0196925	0.0359636	0.0139489	0.00413979	0.000753136	0.0552508	0.0201174	0.00602502	FALSE
RBP5:P82980:OID21369:v1:Oncology	CKD_GWAS_signif	CKD	ALL	47249	0.137034	0.01972	3.67884e-12	0.0213701	0.00417957	3.17113e-07	0.158404	0.020156	3.77476e-15	FALSE
RBP5:P82980:OID21369:v1:Oncology	T2D_GWAS_signif	CKD	ALL	47249	0.02996	0.0195899	0.126175	0.0167152	0.00415822	5.82466e-05	0.0466752	0.0200166	0.0197098	FALSE
RBP5:P82980:OID21369:v1:Oncology	T2D_PGS	NASH	ALL	47249	0.118599	0.0380514	0.00182815	0.0796375	0.00596397	0	0.198237	0.0378535	1.63259e-07	FALSE
RBP5:P82980:OID21369:v1:Oncology	CAD_PGS	NASH	ALL	47249	0.0409827	0.0370687	0.268905	0.0337956	0.00505668	2.33529e-11	0.0747783	0.0371808	0.0443038	FALSE
RBP5:P82980:OID21369:v1:Oncology	BMI_PGS	NASH	ALL	47249	0.066992	0.0371258	0.0711591	0.0516299	0.00511129	0	0.118622	0.0373021	0.00147258	FALSE
RBP5:P82980:OID21369:v1:Oncology	NASH_biomarker_GRS	NASH	ALL	47249	0.189901	0.0377454	4.87678e-07	0.0700352	0.00595147	0	0.259936	0.0378399	6.44884e-12	FALSE
RBP5:P82980:OID21369:v1:Oncology	T2D_GWAS_signif	NASH	ALL	47249	0.0552841	0.03675	0.132496	0.0229738	0.00480617	1.75246e-06	0.0782578	0.0368172	0.0335383	FALSE
RBP5:P82980:OID21369:v1:Oncology	lipodystrophy_pPS	NASH	ALL	47249	0.056841	0.0393948	0.149061	0.0346509	0.00498021	3.45834e-12	0.0914919	0.0394195	0.0202879	FALSE
RBP5:P82980:OID21369:v1:Oncology	T2D_PGS	T2D	EUR	44099	0.717692	0.0209815	0	0.0632366	0.00419508	0	0.780929	0.0211684	0	FALSE
RBP5:P82980:OID21369:v1:Oncology	CAD_PGS	T2D	EUR	44099	0.0999362	0.0186836	8.85112e-08	0.0273983	0.00410931	2.60421e-11	0.127334	0.0190679	2.42337e-11	FALSE
RBP5:P82980:OID21369:v1:Oncology	CKD_PGS	T2D	EUR	44099	0.00766473	0.0186491	0.681075	0.0395136	0.00422238	0	0.0471783	0.0190634	0.0133307	FALSE
RBP5:P82980:OID21369:v1:Oncology	BMI_PGS	T2D	EUR	44099	0.15058	0.0185943	6.66134e-16	0.0411714	0.00412271	0	0.191751	0.0189356	0	FALSE
RBP5:P82980:OID21369:v1:Oncology	NASH_biomarker_GRS	T2D	EUR	44099	0.0495503	0.0185449	0.00754214	0.0656805	0.0044738	0	0.115231	0.0187667	8.24311e-10	FALSE
RBP5:P82980:OID21369:v1:Oncology	BMI_GWAS_signif	T2D	EUR	44099	0.0859325	0.0185134	3.45653e-06	0.0132049	0.00405991	0.00114391	0.0991374	0.0188742	1.50008e-07	FALSE
RBP5:P82980:OID21369:v1:Oncology	T2D_GWAS_signif	T2D	EUR	44099	0.348674	0.0187125	0	0.0151311	0.00404614	0.000184279	0.363805	0.0190268	0	FALSE
RBP5:P82980:OID21369:v1:Oncology	lipodystrophy_pPS	T2D	EUR	44099	0.120106	0.0193676	5.59664e-10	0.0261631	0.0040392	9.33749e-11	0.146269	0.0197731	1.39e-13	FALSE
RBP5:P82980:OID21369:v1:Oncology	T2D_PGS	CAD	EUR	44099	0.109242	0.0177304	7.2168e-10	0.0271883	0.00238834	0	0.13643	0.0177256	1.39888e-14	FALSE
RBP5:P82980:OID21369:v1:Oncology	CAD_PGS	CAD	EUR	44099	0.321101	0.0180143	0	0.00806425	0.0016885	1.78824e-06	0.329166	0.0180718	0	FALSE
RBP5:P82980:OID21369:v1:Oncology	CKD_PGS	CAD	EUR	44099	0.0205462	0.0173737	0.236965	0.017311	0.00195526	0	0.0378572	0.017407	0.0296434	FALSE
RBP5:P82980:OID21369:v1:Oncology	BMI_PGS	CAD	EUR	44099	0.0545155	0.0176284	0.00198495	0.0186067	0.00200632	0	0.0731221	0.0176468	3.41824e-05	FALSE
RBP5:P82980:OID21369:v1:Oncology	T2D_GWAS_signif	CAD	EUR	44099	0.047948	0.0177035	0.00676094	0.00629492	0.00167721	0.000174587	0.0542429	0.017751	0.00224493	FALSE
RBP5:P82980:OID21369:v1:Oncology	lipodystrophy_pPS	CAD	EUR	44099	0.032144	0.017359	0.0640669	0.0101913	0.00175589	6.4719e-09	0.0423353	0.0174298	0.0151443	FALSE
RBP5:P82980:OID21369:v1:Oncology	T2D_PGS	CKD	EUR	44099	0.126689	0.0208865	1.31446e-09	0.0679516	0.00471705	0	0.194641	0.0212753	0	FALSE
RBP5:P82980:OID21369:v1:Oncology	CAD_PGS	CKD	EUR	44099	0.0378139	0.0202453	0.0617916	0.0272382	0.00437876	4.95484e-10	0.0650521	0.0206308	0.00161514	FALSE
RBP5:P82980:OID21369:v1:Oncology	CKD_PGS	CKD	EUR	44099	0.211935	0.0203024	0	0.0396917	0.00449237	0	0.251627	0.0207099	0	FALSE
RBP5:P82980:OID21369:v1:Oncology	BMI_PGS	CKD	EUR	44099	0.0809952	0.020379	7.05439e-05	0.0410738	0.00443211	0	0.122069	0.0208889	5.10422e-09	FALSE
RBP5:P82980:OID21369:v1:Oncology	BMI_GWAS_signif	CKD	EUR	44099	0.0361633	0.0203374	0.0753762	0.0133763	0.00433867	0.00204904	0.0495396	0.0208102	0.0172871	FALSE
RBP5:P82980:OID21369:v1:Oncology	CKD_GWAS_signif	CKD	EUR	44099	0.138338	0.0203317	1.01725e-11	0.0233186	0.00441894	1.31337e-07	0.161656	0.020803	7.77156e-15	FALSE
RBP5:P82980:OID21369:v1:Oncology	T2D_PGS	NASH	EUR	44099	0.11423	0.0395347	0.00386043	0.0820246	0.00635928	0	0.196254	0.0392628	5.77847e-07	FALSE
RBP5:P82980:OID21369:v1:Oncology	CAD_PGS	NASH	EUR	44099	0.0479095	0.03866	0.215252	0.0310572	0.00532763	5.56096e-09	0.0789667	0.0388955	0.0423336	FALSE
RBP5:P82980:OID21369:v1:Oncology	BMI_PGS	NASH	EUR	44099	0.060957	0.0388341	0.11649	0.0519214	0.0054488	0	0.112878	0.0390609	0.00385482	FALSE
RBP5:P82980:OID21369:v1:Oncology	NASH_biomarker_GRS	NASH	EUR	44099	0.193963	0.0394221	8.64701e-07	0.0721845	0.00634696	0	0.266148	0.0395209	1.64659e-11	FALSE
RBP5:P82980:OID21369:v1:Oncology	obesity_pPS	NASH	EUR	44099	0.0751297	0.0389796	0.0539284	0.0139893	0.00519687	0.00710529	0.089119	0.0392402	0.0231401	FALSE
RBP5:P82980:OID21369:v1:Oncology	lipodystrophy_pPS	NASH	EUR	44099	0.0497089	0.0408424	0.223569	0.0342758	0.00523075	5.64853e-11	0.0839848	0.0408967	0.040016	FALSE
RBP7:Q96R05:OID31526:v1:Oncology_II	T2D_PGS	T2D	ALL	47432	0.7212	0.0208341	0	0.0033449	0.00100646	0.000889169	0.724545	0.0208492	0	TRUE
RBP7:Q96R05:OID31526:v1:Oncology_II	BMI_PGS	T2D	ALL	47432	-0.0411012	0.0194771	0.0348389	-0.00258709	0.00102551	0.0116444	-0.0436883	0.0194939	0.0250179	TRUE
RBP7:Q96R05:OID31526:v1:Oncology_II	liver_lipid_pPS	T2D	ALL	47432	0.0624449	0.0190398	0.00103913	-0.00245874	0.000995022	0.0134719	0.0599862	0.0190555	0.00164412	TRUE
RBP7:Q96R05:OID31526:v1:Oncology_II	T2D_PGS	CAD	ALL	47432	0.110213	0.0172757	1.77451e-10	0.00376084	0.000901282	3.00915e-05	0.113974	0.0172773	4.20259e-11	TRUE
RBP7:Q96R05:OID31526:v1:Oncology_II	T2D_PGS	CKD	ALL	47432	0.143062	0.0202573	1.63802e-12	0.0137695	0.00274294	5.16728e-07	0.156832	0.0203906	1.46549e-14	TRUE
RBP7:Q96R05:OID31526:v1:Oncology_II	CKD_PGS	CKD	ALL	47432	0.219489	0.0201722	0	0.0151549	0.00266508	1.29692e-08	0.234644	0.0202744	0	TRUE
RBP7:Q96R05:OID31526:v1:Oncology_II	CKD_GWAS_signif	CKD	ALL	47432	0.14685	0.0200501	2.40474e-13	0.0134214	0.00271659	7.79176e-07	0.160271	0.0202021	2.22045e-15	TRUE
RBP7:Q96R05:OID31526:v1:Oncology_II	liver_lipid_pPS	CKD	ALL	47432	0.0555956	0.0200019	0.00544397	-0.00602808	0.00265546	0.0232032	0.0495675	0.0202112	0.0141878	TRUE
RBP7:Q96R05:OID31526:v1:Oncology_II	T2D_PGS	NASH	ALL	47432	0.124351	0.0387237	0.00132164	0.00332682	0.00134282	0.0132312	0.127678	0.0386528	0.000955891	TRUE
RBP7:Q96R05:OID31526:v1:Oncology_II	T2D_PGS	T2D	EUR	44289	0.748214	0.0221242	0	0.00259449	0.00104262	0.0128304	0.750809	0.022142	0	TRUE
RBP7:Q96R05:OID31526:v1:Oncology_II	BMI_PGS	T2D	EUR	44289	-0.0593729	0.0206516	0.00404057	-0.00289157	0.00108913	0.00793223	-0.0622644	0.0206663	0.0025881	TRUE
RBP7:Q96R05:OID31526:v1:Oncology_II	CKD_GWAS_signif	T2D	EUR	44289	-0.0482846	0.0200569	0.0160675	0.00527642	0.00120193	1.13369e-05	-0.0430081	0.0200764	0.0321755	TRUE
RBP7:Q96R05:OID31526:v1:Oncology_II	liver_lipid_pPS	T2D	EUR	44289	0.067065	0.020159	0.000878502	-0.00268688	0.0010629	0.0114752	0.0643781	0.0201799	0.0014217	TRUE
RBP7:Q96R05:OID31526:v1:Oncology_II	T2D_PGS	CAD	EUR	44289	0.107655	0.0177948	1.45032e-09	0.00306485	0.000855148	0.000338376	0.11072	0.0177969	4.93106e-10	TRUE
RBP7:Q96R05:OID31526:v1:Oncology_II	T2D_PGS	CKD	EUR	44289	0.138299	0.0209862	4.39913e-11	0.0117608	0.00276429	2.09473e-05	0.150059	0.021108	1.16795e-12	TRUE
RBP7:Q96R05:OID31526:v1:Oncology_II	CAD_PGS	CKD	EUR	44289	0.0496143	0.0206856	0.0164627	0.0053909	0.00266889	0.0433931	0.0550052	0.0208162	0.00823141	TRUE
RBP7:Q96R05:OID31526:v1:Oncology_II	CKD_PGS	CKD	EUR	44289	0.219399	0.0208834	0	0.0161093	0.00270856	2.72203e-09	0.235508	0.0209714	0	TRUE
RBP7:Q96R05:OID31526:v1:Oncology_II	CKD_GWAS_signif	CKD	EUR	44289	0.148645	0.0207405	7.67164e-13	0.0146694	0.00276905	1.17323e-07	0.163314	0.0208976	5.55112e-15	TRUE
RBP7:Q96R05:OID31526:v1:Oncology_II	liver_lipid_pPS	CKD	EUR	44289	0.0598981	0.0207394	0.00387542	-0.00548938	0.0026803	0.0405553	0.0544087	0.0209395	0.00936661	TRUE
RBP7:Q96R05:OID31526:v1:Oncology_II	T2D_PGS	NASH	EUR	44289	0.115866	0.0403515	0.00408652	0.00304549	0.00132153	0.0211936	0.118911	0.040277	0.00315382	TRUE
RBP7:Q96R05:OID31526:v1:Oncology_II	BMI_PGS	NASH	EUR	44289	-0.0963607	0.0410608	0.0189362	-0.00223424	0.00111784	0.0456397	-0.098595	0.0410783	0.0163873	TRUE
RBP7:Q96R05:OID31526:v1:Oncology_II	T2D_PGS	T2D	ALL	47664	0.72878	0.0196211	0	0.0139982	0.00202286	4.51528e-12	0.742778	0.0196819	0	FALSE
RBP7:Q96R05:OID31526:v1:Oncology_II	CAD_PGS	T2D	ALL	47664	0.110422	0.0177413	4.84558e-10	0.00476378	0.00196511	0.0153432	0.115186	0.0178194	1.01929e-10	FALSE
RBP7:Q96R05:OID31526:v1:Oncology_II	CKD_PGS	T2D	ALL	47664	0.0342409	0.0178463	0.0550271	0.0135498	0.00204243	3.26397e-11	0.0477907	0.0179121	0.007629	FALSE
RBP7:Q96R05:OID31526:v1:Oncology_II	BMI_PGS	T2D	ALL	47664	0.168798	0.0177423	0	0.0178191	0.00208775	0	0.186617	0.0178066	0	FALSE
RBP7:Q96R05:OID31526:v1:Oncology_II	BMI_GWAS_signif	T2D	ALL	47664	0.0888201	0.0176559	4.88878e-07	0.00644416	0.00197034	0.00107327	0.0952642	0.0177233	7.65432e-08	FALSE
RBP7:Q96R05:OID31526:v1:Oncology_II	obesity_pPS	T2D	ALL	47664	0.0774237	0.0177877	1.34494e-05	0.00478077	0.00197565	0.0155271	0.0822045	0.0178609	4.17488e-06	FALSE
RBP7:Q96R05:OID31526:v1:Oncology_II	liver_lipid_pPS	T2D	ALL	47664	0.067851	0.0180929	0.000176732	-0.00428868	0.00196586	0.0291407	0.0635623	0.0181758	0.000470387	FALSE
RBP7:Q96R05:OID31526:v1:Oncology_II	T2D_PGS	CAD	ALL	47664	0.134603	0.0170758	3.10862e-15	0.0104334	0.00145002	6.23057e-13	0.145036	0.0170811	0	FALSE
RBP7:Q96R05:OID31526:v1:Oncology_II	CAD_PGS	CAD	ALL	47664	0.319951	0.0173302	0	0.00267097	0.00114894	0.0200867	0.322621	0.0173562	0	FALSE
RBP7:Q96R05:OID31526:v1:Oncology_II	CKD_PGS	CAD	ALL	47664	0.0315281	0.016732	0.0595244	0.00886727	0.00135042	5.15818e-11	0.0403954	0.0167403	0.0158193	FALSE
RBP7:Q96R05:OID31526:v1:Oncology_II	BMI_PGS	CAD	ALL	47664	0.0661742	0.0168991	9.00895e-05	0.0112574	0.00148016	2.84217e-14	0.0774316	0.0169202	4.73328e-06	FALSE
RBP7:Q96R05:OID31526:v1:Oncology_II	T2D_PGS	CKD	ALL	47664	0.171403	0.0199745	0	0.0287202	0.00337155	0	0.200123	0.0201836	0	FALSE
RBP7:Q96R05:OID31526:v1:Oncology_II	CAD_PGS	CKD	ALL	47664	0.0555057	0.019656	0.00474508	0.00862232	0.00319096	0.0068901	0.064128	0.019875	0.00125283	FALSE
RBP7:Q96R05:OID31526:v1:Oncology_II	CKD_PGS	CKD	ALL	47664	0.224486	0.0197849	0	0.023449	0.00321985	3.27294e-13	0.247935	0.0199371	0	FALSE
RBP7:Q96R05:OID31526:v1:Oncology_II	BMI_PGS	CKD	ALL	47664	0.0909319	0.0196237	3.59058e-06	0.0272666	0.00326736	0	0.118199	0.0198343	2.53316e-09	FALSE
RBP7:Q96R05:OID31526:v1:Oncology_II	BMI_GWAS_signif	CKD	ALL	47664	0.0503262	0.0197973	0.0110195	0.00839132	0.00324696	0.00975594	0.0587176	0.020046	0.00339895	FALSE
RBP7:Q96R05:OID31526:v1:Oncology_II	CKD_GWAS_signif	CKD	ALL	47664	0.145506	0.0197605	1.7919e-13	0.0166334	0.00323755	2.78192e-07	0.162139	0.0199649	4.44089e-16	FALSE
RBP7:Q96R05:OID31526:v1:Oncology_II	T2D_PGS	NASH	ALL	47664	0.185736	0.0379604	9.93701e-07	0.0146378	0.00246383	2.83161e-09	0.200374	0.0378054	1.15717e-07	FALSE
RBP7:Q96R05:OID31526:v1:Oncology_II	CAD_PGS	NASH	ALL	47664	0.0752986	0.0371826	0.0428565	0.00434973	0.00184293	0.018264	0.0796483	0.0372001	0.0322675	FALSE
RBP7:Q96R05:OID31526:v1:Oncology_II	BMI_PGS	NASH	ALL	47664	0.0887277	0.0369323	0.0162861	0.0169768	0.00263615	1.19454e-10	0.105705	0.0369071	0.00418228	FALSE
RBP7:Q96R05:OID31526:v1:Oncology_II	T2D_PGS	T2D	EUR	44468	0.757987	0.0208156	0	0.0132354	0.0021714	1.09223e-09	0.771223	0.0208803	0	FALSE
RBP7:Q96R05:OID31526:v1:Oncology_II	CAD_PGS	T2D	EUR	44468	0.114011	0.0187607	1.22362e-09	0.00614038	0.00210894	0.0035959	0.120152	0.0188542	1.85749e-10	FALSE
RBP7:Q96R05:OID31526:v1:Oncology_II	CKD_PGS	T2D	EUR	44468	0.0362787	0.0189558	0.0556381	0.0162796	0.00222007	2.25153e-13	0.0525583	0.0190262	0.00573739	FALSE
RBP7:Q96R05:OID31526:v1:Oncology_II	BMI_PGS	T2D	EUR	44468	0.165773	0.018677	0	0.0189568	0.00222911	0	0.184729	0.0187521	0	FALSE
RBP7:Q96R05:OID31526:v1:Oncology_II	BMI_GWAS_signif	T2D	EUR	44468	0.0899166	0.0186851	1.49273e-06	0.00606114	0.002114	0.00414199	0.0959777	0.0187626	3.13106e-07	FALSE
RBP7:Q96R05:OID31526:v1:Oncology_II	liver_lipid_pPS	T2D	EUR	44468	0.0725076	0.019141	0.000151812	-0.00495512	0.00212206	0.0195406	0.0675525	0.0192367	0.000445345	FALSE
RBP7:Q96R05:OID31526:v1:Oncology_II	lipodystrophy_pPS	T2D	EUR	44468	0.152489	0.0194817	4.88498e-15	-0.00576639	0.00212697	0.00670633	0.146723	0.0196006	7.12763e-14	FALSE
RBP7:Q96R05:OID31526:v1:Oncology_II	T2D_PGS	CAD	EUR	44468	0.132068	0.0175931	6.06182e-14	0.00954329	0.00143754	3.16662e-11	0.141611	0.0175991	8.88178e-16	FALSE
RBP7:Q96R05:OID31526:v1:Oncology_II	CAD_PGS	CAD	EUR	44468	0.322602	0.0179287	0	0.00282609	0.00114136	0.0132841	0.325429	0.0179514	0	FALSE
RBP7:Q96R05:OID31526:v1:Oncology_II	CKD_PGS	CAD	EUR	44468	0.0290425	0.0173189	0.0935567	0.00921926	0.00139658	4.07587e-11	0.0382618	0.0173234	0.0271971	FALSE
RBP7:Q96R05:OID31526:v1:Oncology_II	BMI_PGS	CAD	EUR	44468	0.0675604	0.0175333	0.000116558	0.0106504	0.00148316	6.92557e-13	0.0782109	0.0175441	8.27473e-06	FALSE
RBP7:Q96R05:OID31526:v1:Oncology_II	T2D_PGS	CKD	EUR	44468	0.169669	0.0206811	2.22045e-16	0.0269044	0.00345194	6.43929e-15	0.196574	0.0208863	0	FALSE
RBP7:Q96R05:OID31526:v1:Oncology_II	CAD_PGS	CKD	EUR	44468	0.0571367	0.0202721	0.00482496	0.00964545	0.00328008	0.00327564	0.0667822	0.0204859	0.00111445	FALSE
RBP7:Q96R05:OID31526:v1:Oncology_II	CKD_PGS	CKD	EUR	44468	0.224879	0.020472	0	0.0248164	0.00332033	7.77156e-14	0.249696	0.0206117	0	FALSE
RBP7:Q96R05:OID31526:v1:Oncology_II	BMI_PGS	CKD	EUR	44468	0.0958127	0.0203946	2.62779e-06	0.0273004	0.00334406	2.22045e-16	0.123113	0.0206105	2.3248e-09	FALSE
RBP7:Q96R05:OID31526:v1:Oncology_II	BMI_GWAS_signif	CKD	EUR	44468	0.0453854	0.0204749	0.026648	0.00816356	0.00331994	0.0139346	0.053549	0.0207318	0.00979631	FALSE
RBP7:Q96R05:OID31526:v1:Oncology_II	CKD_GWAS_signif	CKD	EUR	44468	0.147012	0.0204163	5.98854e-13	0.0185768	0.00333454	2.53257e-08	0.165589	0.0206281	8.88178e-16	FALSE
RBP7:Q96R05:OID31526:v1:Oncology_II	T2D_PGS	NASH	EUR	44468	0.182235	0.0394091	3.76057e-06	0.0142724	0.00253501	1.80077e-08	0.196508	0.039233	5.47867e-07	FALSE
RBP7:Q96R05:OID31526:v1:Oncology_II	CAD_PGS	NASH	EUR	44468	0.0767086	0.0389699	0.0490215	0.0050957	0.00198422	0.0102254	0.0818043	0.0389808	0.0358541	FALSE
RBP7:Q96R05:OID31526:v1:Oncology_II	BMI_PGS	NASH	EUR	44468	0.0899128	0.0384811	0.019463	0.0175113	0.00280621	4.3705e-10	0.107424	0.0384767	0.00523953	FALSE
RBP7:Q96R05:OID31526:v1:Oncology_II	obesity_pPS	NASH	EUR	44468	0.0776823	0.0394039	0.0486736	0.0054986	0.00199625	0.00587877	0.0831809	0.039385	0.0346866	FALSE
RBPMS2:Q6ZRY4:OID30257:v1:Cardiometabolic_II	BMI_PGS	T2D	ALL	46418	-0.0499052	0.0196773	0.0112069	-0.00291551	0.000847119	0.000578119	-0.0528207	0.019676	0.00726338	TRUE
RBPMS2:Q6ZRY4:OID30257:v1:Cardiometabolic_II	liver_lipid_pPS	T2D	ALL	46418	0.0674505	0.0192779	0.000467274	-0.00338872	0.000889031	0.000138013	0.0640618	0.0192805	0.000891768	TRUE
RBPMS2:Q6ZRY4:OID30257:v1:Cardiometabolic_II	lipodystrophy_pPS	T2D	ALL	46418	0.17413	0.0193653	0	0.00136301	0.000681528	0.0455069	0.175493	0.0193802	0	TRUE
RBPMS2:Q6ZRY4:OID30257:v1:Cardiometabolic_II	lipodystrophy_pPS	CAD	ALL	46418	0.0505094	0.0171181	0.00317112	0.000896424	0.000428932	0.0366267	0.0514058	0.0171214	0.00267827	TRUE
RBPMS2:Q6ZRY4:OID30257:v1:Cardiometabolic_II	BMI_PGS	T2D	EUR	43359	-0.0682453	0.0208822	0.00108271	-0.00242089	0.000815456	0.00299008	-0.0706661	0.0208829	0.000714578	TRUE
RBPMS2:Q6ZRY4:OID30257:v1:Cardiometabolic_II	liver_lipid_pPS	T2D	EUR	43359	0.0709696	0.0204322	0.00051388	-0.00350134	0.00094523	0.000212042	0.0674682	0.0204296	0.000958378	TRUE
RBPMS2:Q6ZRY4:OID30257:v1:Cardiometabolic_II	lipodystrophy_pPS	T2D	EUR	43359	0.177906	0.0205021	0	0.0014095	0.000679852	0.0381499	0.179315	0.0205191	0	TRUE
RBPMS2:Q6ZRY4:OID30257:v1:Cardiometabolic_II	lipodystrophy_pPS	CAD	EUR	43359	0.0487354	0.0176253	0.00569087	0.00100114	0.000470066	0.0331898	0.0497365	0.0176289	0.00478291	TRUE
RBPMS2:Q6ZRY4:OID30257:v1:Cardiometabolic_II	liver_lipid_pPS	T2D	ALL	46639	0.0717051	0.0184231	9.93669e-05	-0.00383201	0.00093028	3.80184e-05	0.067873	0.0184274	0.000230263	FALSE
RBPMS2:Q6ZRY4:OID30257:v1:Cardiometabolic_II	CAD_PGS	CAD	ALL	46639	0.315733	0.0175451	0	0.0011161	0.000501422	0.0260228	0.316849	0.0175467	0	FALSE
RBPMS2:Q6ZRY4:OID30257:v1:Cardiometabolic_II	lipodystrophy_pPS	CAD	ALL	46639	0.048016	0.0170204	0.00478618	0.0010336	0.000498181	0.0380107	0.0490496	0.0170257	0.00396521	FALSE
RBPMS2:Q6ZRY4:OID30257:v1:Cardiometabolic_II	liver_lipid_pPS	T2D	EUR	43530	0.0751972	0.0195128	0.00011633	-0.00417254	0.000960799	1.40689e-05	0.0710247	0.0195096	0.000272114	FALSE
RBPMS2:Q6ZRY4:OID30257:v1:Cardiometabolic_II	lipodystrophy_pPS	CAD	EUR	43530	0.0457546	0.0175424	0.00910111	0.00111329	0.000542981	0.040332	0.0468678	0.0175485	0.0075679	FALSE
RCC1:P18754:OID31356:v1:Oncology_II	BMI_PGS	T2D	ALL	47413	-0.0405918	0.0195145	0.0375174	-0.00278001	0.000865911	0.00132502	-0.0433718	0.0195211	0.026297	TRUE
RCC1:P18754:OID31356:v1:Oncology_II	NASH_biomarker_GRS	T2D	ALL	47413	0.107384	0.018688	9.13119e-09	0.00401836	0.000948304	2.2611e-05	0.111402	0.0187177	2.65395e-09	TRUE
RCC1:P18754:OID31356:v1:Oncology_II	liver_lipid_pPS	T2D	ALL	47413	0.0554781	0.0190503	0.00358897	0.00185395	0.000787379	0.0185437	0.057332	0.0190531	0.0026205	TRUE
RCC1:P18754:OID31356:v1:Oncology_II	CKD_PGS	CKD	ALL	47413	0.229583	0.0202962	0	0.0045677	0.00128532	0.000379786	0.234151	0.0203372	0	TRUE
RCC1:P18754:OID31356:v1:Oncology_II	BMI_PGS	NASH	ALL	47413	-0.0817745	0.039367	0.0377799	-0.00442015	0.0015131	0.00348613	-0.0861946	0.0393942	0.0286694	TRUE
RCC1:P18754:OID31356:v1:Oncology_II	NASH_biomarker_GRS	NASH	ALL	47413	0.253792	0.039081	8.35847e-11	0.00755339	0.00192157	8.46476e-05	0.261345	0.0390662	2.23448e-11	TRUE
RCC1:P18754:OID31356:v1:Oncology_II	BMI_PGS	T2D	EUR	44273	-0.0582005	0.020674	0.00487545	-0.00364603	0.000996956	0.00025502	-0.0618466	0.0206851	0.00279057	TRUE
RCC1:P18754:OID31356:v1:Oncology_II	NASH_biomarker_GRS	T2D	EUR	44273	0.122145	0.0197385	6.08677e-10	0.00462655	0.00106913	1.5088e-05	0.126772	0.0197688	1.42945e-10	TRUE
RCC1:P18754:OID31356:v1:Oncology_II	liver_lipid_pPS	T2D	EUR	44273	0.0599154	0.0201645	0.00296518	0.00212168	0.000886352	0.0166784	0.062037	0.0201729	0.0021031	TRUE
RCC1:P18754:OID31356:v1:Oncology_II	CKD_PGS	CKD	EUR	44273	0.230287	0.0210049	0	0.00475492	0.00135828	0.000464043	0.235042	0.0210549	0	TRUE
RCC1:P18754:OID31356:v1:Oncology_II	BMI_PGS	NASH	EUR	44273	-0.0902786	0.041255	0.0286474	-0.00503774	0.0016563	0.00235355	-0.0953164	0.0412799	0.0209421	TRUE
RCC1:P18754:OID31356:v1:Oncology_II	NASH_biomarker_GRS	NASH	EUR	44273	0.264006	0.0409206	1.10634e-10	0.00774123	0.00203221	0.000139381	0.271747	0.0408901	3.01594e-11	TRUE
RCC1:P18754:OID31356:v1:Oncology_II	BMI_GWAS_signif	NASH	EUR	44273	-0.13098	0.0394101	0.000888899	-0.00327948	0.00154103	0.0333278	-0.13426	0.0394313	0.000661898	TRUE
RCC1:P18754:OID31356:v1:Oncology_II	T2D_PGS	T2D	ALL	47647	0.743551	0.0196677	0	0.0034885	0.00115669	0.00256195	0.747039	0.0196777	0	FALSE
RCC1:P18754:OID31356:v1:Oncology_II	CKD_PGS	T2D	ALL	47647	0.0401338	0.0178587	0.024621	0.0059194	0.00123587	1.67055e-06	0.0460532	0.0179062	0.0101137	FALSE
RCC1:P18754:OID31356:v1:Oncology_II	NASH_biomarker_GRS	T2D	ALL	47647	0.0950415	0.0177976	9.28875e-08	0.00426631	0.00117678	0.000288501	0.0993078	0.0178526	2.65706e-08	FALSE
RCC1:P18754:OID31356:v1:Oncology_II	liver_lipid_pPS	T2D	ALL	47647	0.0576422	0.0181534	0.00149685	0.00318823	0.00114483	0.00535468	0.0608305	0.0181676	0.000813111	FALSE
RCC1:P18754:OID31356:v1:Oncology_II	T2D_PGS	CAD	ALL	47647	0.141681	0.0170973	2.22045e-16	0.00198513	0.000626164	0.00152282	0.143666	0.0170997	0	FALSE
RCC1:P18754:OID31356:v1:Oncology_II	CKD_PGS	CAD	ALL	47647	0.0388738	0.0167323	0.0201639	0.00273947	0.000725256	0.000158568	0.0416133	0.0167413	0.0129308	FALSE
RCC1:P18754:OID31356:v1:Oncology_II	BMI_PGS	CAD	ALL	47647	0.0745596	0.0169001	1.02521e-05	0.00127762	0.000571594	0.0254047	0.0758372	0.0169205	7.39558e-06	FALSE
RCC1:P18754:OID31356:v1:Oncology_II	T2D_PGS	CKD	ALL	47647	0.194953	0.0202404	0	0.00528483	0.00151558	0.000488452	0.200237	0.020285	0	FALSE
RCC1:P18754:OID31356:v1:Oncology_II	CKD_PGS	CKD	ALL	47647	0.241121	0.0199428	0	0.00671297	0.00155728	1.62735e-05	0.247834	0.0200036	0	FALSE
RCC1:P18754:OID31356:v1:Oncology_II	BMI_PGS	CKD	ALL	47647	0.113828	0.0198482	9.75666e-09	0.00289786	0.00147459	0.0493907	0.116725	0.019889	4.38853e-09	FALSE
RCC1:P18754:OID31356:v1:Oncology_II	T2D_PGS	NASH	ALL	47647	0.195239	0.0378253	2.44854e-07	0.00498181	0.00167053	0.00286213	0.200221	0.0378258	1.20173e-07	FALSE
RCC1:P18754:OID31356:v1:Oncology_II	BMI_PGS	NASH	ALL	47647	0.108293	0.0370607	0.00347753	0.00330124	0.00161829	0.0413546	0.111594	0.0370905	0.00262378	FALSE
RCC1:P18754:OID31356:v1:Oncology_II	NASH_biomarker_GRS	NASH	ALL	47647	0.255316	0.0380896	2.04126e-11	0.00660015	0.00179012	0.000226929	0.261916	0.0381154	6.34537e-12	FALSE
RCC1:P18754:OID31356:v1:Oncology_II	T2D_PGS	T2D	EUR	44455	0.771746	0.0208816	0	0.00377552	0.00127629	0.0030945	0.775521	0.0209051	0	FALSE
RCC1:P18754:OID31356:v1:Oncology_II	CKD_PGS	T2D	EUR	44455	0.0448913	0.0189871	0.0180641	0.00670549	0.0013671	9.34786e-07	0.0515968	0.019036	0.0067185	FALSE
RCC1:P18754:OID31356:v1:Oncology_II	NASH_biomarker_GRS	T2D	EUR	44455	0.109516	0.0187865	5.55932e-09	0.00532124	0.00129614	4.03515e-05	0.114837	0.0188382	1.08775e-09	FALSE
RCC1:P18754:OID31356:v1:Oncology_II	liver_lipid_pPS	T2D	EUR	44455	0.061332	0.0191926	0.00139537	0.00361384	0.00125893	0.00409736	0.0649458	0.0192141	0.000724547	FALSE
RCC1:P18754:OID31356:v1:Oncology_II	T2D_PGS	CAD	EUR	44455	0.137305	0.0176241	6.66134e-15	0.00215335	0.000673044	0.00137702	0.139458	0.017626	2.44249e-15	FALSE
RCC1:P18754:OID31356:v1:Oncology_II	CKD_PGS	CAD	EUR	44455	0.0373665	0.0173127	0.030902	0.00281826	0.000762258	0.000217946	0.0401848	0.0173258	0.0203758	FALSE
RCC1:P18754:OID31356:v1:Oncology_II	T2D_PGS	CKD	EUR	44455	0.191279	0.0209541	0	0.00533462	0.00160014	0.00085652	0.196614	0.0210023	0	FALSE
RCC1:P18754:OID31356:v1:Oncology_II	CKD_PGS	CKD	EUR	44455	0.242725	0.0206316	0	0.00694529	0.00165077	2.58434e-05	0.24967	0.0207037	0	FALSE
RCC1:P18754:OID31356:v1:Oncology_II	T2D_PGS	NASH	EUR	44455	0.191728	0.0392873	1.06002e-06	0.00463679	0.00177881	0.00914228	0.196365	0.0392795	5.75772e-07	FALSE
RCC1:P18754:OID31356:v1:Oncology_II	NASH_biomarker_GRS	NASH	EUR	44455	0.265238	0.0399001	2.98039e-11	0.00709656	0.001933	0.000241348	0.272334	0.0399176	8.95217e-12	FALSE
RCOR1:Q9UKL0:OID20073:v1:Cardiometabolic	BMI_PGS	T2D	ALL	46395	-0.0464919	0.0196804	0.0181596	-0.00272129	0.000833996	0.00110259	-0.0492132	0.0196884	0.0124332	TRUE
RCOR1:Q9UKL0:OID20073:v1:Cardiometabolic	NASH_biomarker_GRS	T2D	ALL	46395	0.106666	0.0189156	1.70989e-08	0.00237768	0.000762397	0.00181655	0.109044	0.0189324	8.42991e-09	TRUE
RCOR1:Q9UKL0:OID20073:v1:Cardiometabolic	lipodystrophy_pPS	T2D	ALL	46395	0.174801	0.0193721	0	0.00146877	0.000699855	0.0358459	0.17627	0.0193867	0	TRUE
RCOR1:Q9UKL0:OID20073:v1:Cardiometabolic	BMI_PGS	NASH	ALL	46395	-0.0911514	0.0395969	0.0213361	-0.00239054	0.00113124	0.0345837	-0.0935419	0.039521	0.0179382	TRUE
RCOR1:Q9UKL0:OID20073:v1:Cardiometabolic	NASH_biomarker_GRS	NASH	ALL	46395	0.246923	0.0393337	3.43717e-10	0.00212323	0.00103154	0.0395601	0.249047	0.0393233	2.39962e-10	TRUE
RCOR1:Q9UKL0:OID20073:v1:Cardiometabolic	BMI_PGS	T2D	EUR	43344	-0.0621028	0.0208615	0.00291174	-0.00324467	0.000936905	0.000533825	-0.0653475	0.0208738	0.00174449	TRUE
RCOR1:Q9UKL0:OID20073:v1:Cardiometabolic	NASH_biomarker_GRS	T2D	EUR	43344	0.123621	0.0199521	5.79501e-10	0.00247805	0.000829655	0.00281878	0.126099	0.0199695	2.70876e-10	TRUE
RCOR1:Q9UKL0:OID20073:v1:Cardiometabolic	lipodystrophy_pPS	T2D	EUR	43344	0.177674	0.0205343	0	0.00163	0.000769287	0.0341032	0.179304	0.0205577	0	TRUE
RCOR1:Q9UKL0:OID20073:v1:Cardiometabolic	BMI_PGS	NASH	EUR	43344	-0.100801	0.0414706	0.0150715	-0.00275555	0.0013075	0.0350755	-0.103556	0.0413552	0.0122774	TRUE
RCOR1:Q9UKL0:OID20073:v1:Cardiometabolic	NASH_biomarker_GRS	NASH	EUR	43344	0.252945	0.0410075	6.90442e-10	0.00211438	0.00107393	0.0489727	0.255059	0.04098	4.84671e-10	TRUE
RCOR1:Q9UKL0:OID20073:v1:Cardiometabolic	T2D_PGS	T2D	ALL	46619	0.739411	0.019849	0	0.00271917	0.0010258	0.00803045	0.74213	0.0198569	0	FALSE
RCOR1:Q9UKL0:OID20073:v1:Cardiometabolic	NASH_biomarker_GRS	T2D	ALL	46619	0.0935965	0.0179868	1.9545e-07	0.00227979	0.001027	0.0264286	0.0958763	0.018011	1.01957e-07	FALSE
RCOR1:Q9UKL0:OID20073:v1:Cardiometabolic	T2D_PGS	CAD	ALL	46619	0.133624	0.0173605	1.39888e-14	0.00137612	0.000542849	0.0112447	0.135	0.0173701	7.77156e-15	FALSE
RCOR1:Q9UKL0:OID20073:v1:Cardiometabolic	T2D_PGS	CKD	ALL	46619	0.202588	0.0204991	0	0.00162739	0.000694508	0.0191179	0.204216	0.0205007	0	FALSE
RCOR1:Q9UKL0:OID20073:v1:Cardiometabolic	T2D_PGS	NASH	ALL	46619	0.19853	0.0376407	1.33227e-07	0.00327816	0.00117024	0.0050903	0.201809	0.0376423	8.26602e-08	FALSE
RCOR1:Q9UKL0:OID20073:v1:Cardiometabolic	NASH_biomarker_GRS	NASH	ALL	46619	0.247486	0.038304	1.03944e-10	0.00219549	0.00108059	0.0421789	0.249681	0.0383157	7.20057e-11	FALSE
RCOR1:Q9UKL0:OID20073:v1:Cardiometabolic	T2D_PGS	T2D	EUR	43519	0.768391	0.0211056	0	0.0030471	0.00111903	0.00646954	0.771438	0.0211175	0	FALSE
RCOR1:Q9UKL0:OID20073:v1:Cardiometabolic	NASH_biomarker_GRS	T2D	EUR	43519	0.110236	0.0189537	6.02387e-09	0.00243048	0.00112439	0.030649	0.112667	0.0189764	2.89906e-09	FALSE
RCOR1:Q9UKL0:OID20073:v1:Cardiometabolic	T2D_PGS	CAD	EUR	43519	0.129586	0.0178794	4.23661e-13	0.00148593	0.00058012	0.0104248	0.131072	0.0178902	2.36255e-13	FALSE
RCOR1:Q9UKL0:OID20073:v1:Cardiometabolic	T2D_PGS	CKD	EUR	43519	0.199383	0.0212053	0	0.00165282	0.00072026	0.0217473	0.201036	0.0212056	0	FALSE
RCOR1:Q9UKL0:OID20073:v1:Cardiometabolic	T2D_PGS	NASH	EUR	43519	0.197198	0.0391081	4.59754e-07	0.0033183	0.00121827	0.00645378	0.200517	0.0391237	2.97225e-07	FALSE
RCOR1:Q9UKL0:OID20073:v1:Cardiometabolic	NASH_biomarker_GRS	NASH	EUR	43519	0.253051	0.0399853	2.47365e-10	0.00225185	0.00113345	0.0469522	0.255303	0.0399814	1.70783e-10	FALSE
RECK:O95980:OID30234:v1:Cardiometabolic_II	NASH_biomarker_GRS	T2D	ALL	46418	0.113208	0.0188571	1.93154e-09	0.00166158	0.000642172	0.00966931	0.114869	0.0188712	1.15028e-09	TRUE
RECK:O95980:OID30234:v1:Cardiometabolic_II	liver_lipid_pPS	T2D	ALL	46418	0.062288	0.0192824	0.00123658	0.0017624	0.000648117	0.00654264	0.0640504	0.0192767	0.000891547	TRUE
RECK:O95980:OID30234:v1:Cardiometabolic_II	beta_cell_pPS	T2D	ALL	46418	0.2403	0.0190405	0	0.0010276	0.000512013	0.0447518	0.241327	0.0190437	0	TRUE
RECK:O95980:OID30234:v1:Cardiometabolic_II	liver_lipid_pPS	CKD	ALL	46418	0.0422474	0.0203962	0.0383274	0.00301789	0.000931745	0.00119962	0.0452653	0.0204018	0.0265075	TRUE
RECK:O95980:OID30234:v1:Cardiometabolic_II	NASH_biomarker_GRS	NASH	ALL	46418	0.246804	0.0393734	3.65044e-10	0.00266923	0.00130475	0.040778	0.249473	0.0393207	2.23044e-10	TRUE
RECK:O95980:OID30234:v1:Cardiometabolic_II	NASH_biomarker_GRS	T2D	EUR	43359	0.129008	0.0198937	8.87959e-11	0.00167607	0.000685438	0.0144748	0.130684	0.0199084	5.22846e-11	TRUE
RECK:O95980:OID30234:v1:Cardiometabolic_II	liver_lipid_pPS	T2D	EUR	43359	0.0654182	0.0204278	0.00136279	0.00202071	0.000727817	0.00549638	0.0674389	0.0204208	0.000958409	TRUE
RECK:O95980:OID30234:v1:Cardiometabolic_II	liver_lipid_pPS	CKD	EUR	43359	0.0456523	0.0211048	0.0305316	0.0029475	0.000954756	0.0020207	0.0485998	0.0211115	0.0213324	TRUE
RECK:O95980:OID30234:v1:Cardiometabolic_II	NASH_biomarker_GRS	T2D	ALL	46639	0.100279	0.0179581	2.34994e-08	0.000874835	0.000440046	0.0468058	0.101154	0.0179695	1.81046e-08	FALSE
RECK:O95980:OID30234:v1:Cardiometabolic_II	liver_lipid_pPS	T2D	ALL	46639	0.0661107	0.0184466	0.000338501	0.00178916	0.000610477	0.00338142	0.0678999	0.0184336	0.000230069	FALSE
RECK:O95980:OID30234:v1:Cardiometabolic_II	beta_cell_pPS	T2D	ALL	46639	0.212893	0.0180888	0	0.00100109	0.000451805	0.026709	0.213894	0.0180871	0	FALSE
RECK:O95980:OID30234:v1:Cardiometabolic_II	liver_lipid_pPS	CKD	ALL	46639	0.0467876	0.0201884	0.020474	0.00288481	0.000889442	0.00118115	0.0496724	0.0201953	0.013909	FALSE
RECK:O95980:OID30234:v1:Cardiometabolic_II	liver_lipid_pPS	T2D	EUR	43530	0.0690087	0.019525	0.000408747	0.00202591	0.00066416	0.00228585	0.0710346	0.0195115	0.00027195	FALSE
RECK:O95980:OID30234:v1:Cardiometabolic_II	liver_lipid_pPS	CKD	EUR	43530	0.0500254	0.020905	0.0167121	0.00285115	0.000916753	0.00187051	0.0528765	0.0209147	0.011465	FALSE
REEP4:Q9H6H4:OID31028:v1:Neurology_II	BMI_PGS	T2D	ALL	47530	-0.043532	0.0194451	0.025175	-0.00223441	0.000719356	0.00189557	-0.0457664	0.0194509	0.0186265	TRUE
REEP4:Q9H6H4:OID31028:v1:Neurology_II	liver_lipid_pPS	T2D	ALL	47530	0.0554813	0.0190019	0.00350282	-0.00206825	0.000684654	0.00252051	0.0534131	0.01901	0.00495819	TRUE
REEP4:Q9H6H4:OID31028:v1:Neurology_II	BMI_PGS	T2D	EUR	44385	-0.0622088	0.0206099	0.00254117	-0.00173773	0.000666625	0.00914019	-0.0639465	0.0206147	0.00192224	TRUE
REEP4:Q9H6H4:OID31028:v1:Neurology_II	liver_lipid_pPS	T2D	EUR	44385	0.0598542	0.0201256	0.00293917	-0.00196806	0.000698866	0.0048615	0.0578861	0.0201289	0.00403036	TRUE
REEP4:Q9H6H4:OID31028:v1:Neurology_II	liver_lipid_pPS	T2D	ALL	47763	0.0593531	0.0181503	0.00107512	-0.00179597	0.00066954	0.00730974	0.0575571	0.0181633	0.00153034	FALSE
REEP4:Q9H6H4:OID31028:v1:Neurology_II	liver_lipid_pPS	T2D	EUR	44567	0.0634487	0.0192102	0.000957047	-0.00181184	0.000654519	0.00563653	0.0616368	0.0192171	0.00133942	FALSE
REG1A:P05451:OID20415:v1:Cardiometabolic	T2D_PGS	T2D	ALL	46958	0.71944	0.0209293	0	0.00620631	0.00146521	2.27752e-05	0.725647	0.0209401	0	TRUE
REG1A:P05451:OID20415:v1:Cardiometabolic	CAD_PGS	T2D	ALL	46958	0.112207	0.0189827	3.40028e-09	0.00452371	0.00142626	0.00151539	0.11673	0.019031	8.58536e-10	TRUE
REG1A:P05451:OID20415:v1:Cardiometabolic	BMI_PGS	T2D	ALL	46958	-0.053585	0.0194683	0.00591563	0.00354527	0.00146409	0.0154574	-0.0500398	0.0195224	0.0103712	TRUE
REG1A:P05451:OID20415:v1:Cardiometabolic	NASH_biomarker_GRS	T2D	ALL	46958	0.106513	0.018756	1.3558e-08	0.0032239	0.00140721	0.0219644	0.109737	0.0188104	5.41705e-09	TRUE
REG1A:P05451:OID20415:v1:Cardiometabolic	T2D_GWAS_signif	T2D	ALL	46958	0.390149	0.0190206	0	0.00291013	0.00138378	0.0354638	0.39306	0.0190374	0	TRUE
REG1A:P05451:OID20415:v1:Cardiometabolic	beta_cell_pPS	T2D	ALL	46958	0.233148	0.0188713	0	0.00530325	0.00144751	0.0002486	0.238451	0.0189001	0	TRUE
REG1A:P05451:OID20415:v1:Cardiometabolic	T2D_PGS	CAD	ALL	46958	0.103704	0.0173309	2.18072e-09	0.00710781	0.00126444	1.8952e-08	0.110812	0.0173599	1.73436e-10	TRUE
REG1A:P05451:OID20415:v1:Cardiometabolic	CAD_PGS	CAD	ALL	46958	0.319986	0.0176088	0	0.00321218	0.0010006	0.00132623	0.323199	0.0176232	0	TRUE
REG1A:P05451:OID20415:v1:Cardiometabolic	T2D_GWAS_signif	CAD	ALL	46958	0.0594128	0.0173605	0.000620939	0.00326953	0.00102448	0.00141577	0.0626823	0.0173718	0.000308222	TRUE
REG1A:P05451:OID20415:v1:Cardiometabolic	beta_cell_pPS	CAD	ALL	46958	0.0472914	0.0170253	0.00547437	0.00481323	0.00109991	1.2086e-05	0.0521046	0.0170374	0.00222641	TRUE
REG1A:P05451:OID20415:v1:Cardiometabolic	T2D_PGS	CKD	ALL	46958	0.112778	0.0198752	1.39257e-08	0.0447939	0.00484935	0	0.157572	0.0203592	9.99201e-15	TRUE
REG1A:P05451:OID20415:v1:Cardiometabolic	CAD_PGS	CKD	ALL	46958	0.0343563	0.0197683	0.08222	0.0204766	0.00456314	7.20994e-06	0.0548329	0.0202874	0.00687579	TRUE
REG1A:P05451:OID20415:v1:Cardiometabolic	CKD_PGS	CKD	ALL	46958	0.188868	0.0200364	0	0.0491182	0.00465811	0	0.237986	0.0204363	0	TRUE
REG1A:P05451:OID20415:v1:Cardiometabolic	CKD_GWAS_signif	CKD	ALL	46958	0.121943	0.0199126	9.13131e-10	0.0367782	0.00464475	2.44249e-15	0.158721	0.0203891	6.88338e-15	TRUE
REG1A:P05451:OID20415:v1:Cardiometabolic	T2D_GWAS_signif	CKD	ALL	46958	0.0344283	0.0197575	0.0814139	0.0205513	0.00451153	5.23133e-06	0.0549796	0.0202378	0.00659409	TRUE
REG1A:P05451:OID20415:v1:Cardiometabolic	T2D_PGS	NASH	ALL	46958	0.118208	0.0386106	0.00220204	0.00744039	0.00260389	0.00427113	0.125648	0.0384364	0.00107932	TRUE
REG1A:P05451:OID20415:v1:Cardiometabolic	BMI_GWAS_signif	NASH	ALL	46958	-0.115053	0.0378277	0.00235402	0.00232665	0.00115722	0.044374	-0.112726	0.0378589	0.00290576	TRUE
REG1A:P05451:OID20415:v1:Cardiometabolic	T2D_GWAS_signif	NASH	ALL	46958	0.0697829	0.0371736	0.0604886	0.00348196	0.00144837	0.0162148	0.0732648	0.0371197	0.048411	TRUE
REG1A:P05451:OID20415:v1:Cardiometabolic	T2D_PGS	T2D	EUR	43864	0.747788	0.0222815	0	0.00608274	0.00141656	1.75464e-05	0.753871	0.0222827	0	TRUE
REG1A:P05451:OID20415:v1:Cardiometabolic	CAD_PGS	T2D	EUR	43864	0.11669	0.0201368	6.83711e-09	0.00414404	0.00135832	0.00228184	0.120834	0.0201731	2.10011e-09	TRUE
REG1A:P05451:OID20415:v1:Cardiometabolic	BMI_PGS	T2D	EUR	43864	-0.0695922	0.0206578	0.000754934	0.00290071	0.00138589	0.0363461	-0.0666915	0.0207018	0.00127509	TRUE
REG1A:P05451:OID20415:v1:Cardiometabolic	NASH_biomarker_GRS	T2D	EUR	43864	0.121781	0.0197839	7.48117e-10	0.00374475	0.00135473	0.0057061	0.125526	0.0198408	2.50565e-10	TRUE
REG1A:P05451:OID20415:v1:Cardiometabolic	CKD_GWAS_signif	T2D	EUR	43864	-0.058016	0.0201124	0.00391928	0.0114613	0.00177925	1.18171e-10	-0.0465547	0.0201218	0.0206872	TRUE
REG1A:P05451:OID20415:v1:Cardiometabolic	proinsulin_pPS	T2D	EUR	43864	0.116205	0.0213119	4.96442e-08	0.00262014	0.00132277	0.0476139	0.118825	0.0213356	2.5571e-08	TRUE
REG1A:P05451:OID20415:v1:Cardiometabolic	beta_cell_pPS	T2D	EUR	43864	0.238232	0.0200287	0	0.00446405	0.00137846	0.00120184	0.242696	0.0200534	0	TRUE
REG1A:P05451:OID20415:v1:Cardiometabolic	T2D_PGS	CAD	EUR	43864	0.100844	0.0178612	1.64228e-08	0.00697477	0.00128672	5.9406e-08	0.107819	0.0178899	1.67208e-09	TRUE
REG1A:P05451:OID20415:v1:Cardiometabolic	CAD_PGS	CAD	EUR	43864	0.321832	0.0182156	0	0.00295203	0.000976258	0.00249607	0.324784	0.0182267	0	TRUE
REG1A:P05451:OID20415:v1:Cardiometabolic	T2D_GWAS_signif	CAD	EUR	43864	0.0543764	0.0179633	0.00246927	0.00296335	0.00100714	0.00325734	0.0573398	0.0179745	0.00142243	TRUE
REG1A:P05451:OID20415:v1:Cardiometabolic	beta_cell_pPS	CAD	EUR	43864	0.045975	0.0175641	0.00885626	0.00462932	0.00109534	2.37482e-05	0.0506043	0.0175804	0.00399638	TRUE
REG1A:P05451:OID20415:v1:Cardiometabolic	T2D_PGS	CKD	EUR	43864	0.106898	0.0205726	2.03478e-07	0.0443143	0.00491566	0	0.151212	0.021046	6.72795e-13	TRUE
REG1A:P05451:OID20415:v1:Cardiometabolic	CAD_PGS	CKD	EUR	43864	0.0390331	0.0203789	0.0554455	0.0193148	0.00458843	2.55997e-05	0.0583478	0.0209107	0.00526547	TRUE
REG1A:P05451:OID20415:v1:Cardiometabolic	CKD_PGS	CKD	EUR	43864	0.189786	0.0207672	0	0.0497168	0.00472742	0	0.239502	0.02115	0	TRUE
REG1A:P05451:OID20415:v1:Cardiometabolic	CKD_GWAS_signif	CKD	EUR	43864	0.124003	0.0205436	1.57864e-09	0.0374719	0.00469035	1.33227e-15	0.161475	0.0210304	1.62093e-14	TRUE
REG1A:P05451:OID20415:v1:Cardiometabolic	T2D_GWAS_signif	CKD	EUR	43864	0.0251418	0.0204664	0.21928	0.0202129	0.00456981	9.72789e-06	0.0453547	0.0209339	0.0302677	TRUE
REG1A:P05451:OID20415:v1:Cardiometabolic	T2D_PGS	NASH	EUR	43864	0.112211	0.0402751	0.00533454	0.00726101	0.00278215	0.009058	0.119472	0.0400969	0.00288651	TRUE
REG1A:P05451:OID20415:v1:Cardiometabolic	NASH_biomarker_GRS	NASH	EUR	43864	0.255597	0.0406094	3.09315e-10	0.00232118	0.00116161	0.0456912	0.257918	0.0406046	2.1261e-10	TRUE
REG1A:P05451:OID20415:v1:Cardiometabolic	T2D_PGS	T2D	ALL	47190	0.741506	0.0197342	0	0.00183118	0.000852133	0.0316396	0.743337	0.0197602	0	FALSE
REG1A:P05451:OID20415:v1:Cardiometabolic	CAD_PGS	T2D	ALL	47190	0.119114	0.0179819	3.49332e-11	0.00293187	0.00089891	0.0011079	0.122046	0.0180008	1.20146e-11	FALSE
REG1A:P05451:OID20415:v1:Cardiometabolic	CKD_PGS	T2D	ALL	47190	0.0285499	0.0180469	0.113654	0.00998081	0.00149273	2.28921e-11	0.0385307	0.0180273	0.0325697	FALSE
REG1A:P05451:OID20415:v1:Cardiometabolic	beta_cell_pPS	T2D	ALL	47190	0.207803	0.0179276	0	0.00372412	0.000937839	7.15845e-05	0.211527	0.0179303	0	FALSE
REG1A:P05451:OID20415:v1:Cardiometabolic	T2D_PGS	CAD	ALL	47190	0.137083	0.0171527	1.33227e-15	0.00478667	0.00105402	5.58962e-06	0.14187	0.0171847	2.22045e-16	FALSE
REG1A:P05451:OID20415:v1:Cardiometabolic	CAD_PGS	CAD	ALL	47190	0.32	0.017437	0	0.00292386	0.000907071	0.00126676	0.322924	0.0174485	0	FALSE
REG1A:P05451:OID20415:v1:Cardiometabolic	CKD_PGS	CAD	ALL	47190	0.029504	0.0167849	0.0787874	0.0106809	0.00151795	1.97353e-12	0.0401848	0.0167783	0.0166182	FALSE
REG1A:P05451:OID20415:v1:Cardiometabolic	T2D_GWAS_signif	CAD	ALL	47190	0.0568476	0.0171302	0.000904855	0.00252906	0.000910782	0.00548971	0.0593766	0.0171443	0.000533516	FALSE
REG1A:P05451:OID20415:v1:Cardiometabolic	beta_cell_pPS	CAD	ALL	47190	0.046722	0.0169057	0.00571534	0.00449646	0.00101335	9.11225e-06	0.0512184	0.0169149	0.00246176	FALSE
REG1A:P05451:OID20415:v1:Cardiometabolic	T2D_PGS	CKD	ALL	47190	0.164613	0.0196874	0	0.0354754	0.00446539	1.9984e-15	0.200089	0.0201537	0	FALSE
REG1A:P05451:OID20415:v1:Cardiometabolic	CAD_PGS	CKD	ALL	47190	0.0467291	0.0195136	0.0166343	0.0195196	0.00425257	4.43071e-06	0.0662487	0.0199989	0.000924257	FALSE
REG1A:P05451:OID20415:v1:Cardiometabolic	CKD_PGS	CKD	ALL	47190	0.203648	0.0197056	0	0.0466256	0.00433866	0	0.250274	0.0200654	0	FALSE
REG1A:P05451:OID20415:v1:Cardiometabolic	CKD_GWAS_signif	CKD	ALL	47190	0.125935	0.0197307	1.73985e-10	0.0352195	0.00431252	2.22045e-16	0.161155	0.0201498	1.33227e-15	FALSE
REG1A:P05451:OID20415:v1:Cardiometabolic	T2D_GWAS_signif	CKD	ALL	47190	0.0380154	0.0194293	0.0503943	0.0166216	0.00424384	8.97873e-05	0.054637	0.0199216	0.00609552	FALSE
REG1A:P05451:OID20415:v1:Cardiometabolic	T2D_PGS	NASH	ALL	47190	0.19444	0.0377097	2.51952e-07	0.00320444	0.00148305	0.0307183	0.197645	0.0376611	1.53767e-07	FALSE
REG1A:P05451:OID20415:v1:Cardiometabolic	CAD_PGS	NASH	ALL	47190	0.0801227	0.0371602	0.0310725	0.00237457	0.00109618	0.0302946	0.0824972	0.0371596	0.0264135	FALSE
REG1A:P05451:OID20415:v1:Cardiometabolic	T2D_PGS	T2D	EUR	44046	0.771784	0.0209961	0	0.00198723	0.000805123	0.0135784	0.773772	0.0210197	0	FALSE
REG1A:P05451:OID20415:v1:Cardiometabolic	CAD_PGS	T2D	EUR	44046	0.125331	0.0190726	4.98805e-11	0.00271253	0.000853806	0.00148813	0.128044	0.0190822	1.94462e-11	FALSE
REG1A:P05451:OID20415:v1:Cardiometabolic	CKD_PGS	T2D	EUR	44046	0.0349116	0.0192229	0.0693478	0.00975781	0.0016376	2.54403e-09	0.0446694	0.0191889	0.0199188	FALSE
REG1A:P05451:OID20415:v1:Cardiometabolic	NASH_biomarker_GRS	T2D	EUR	44046	0.111769	0.018847	3.023e-09	0.00167017	0.00078176	0.0326454	0.11344	0.0188726	1.84603e-09	FALSE
REG1A:P05451:OID20415:v1:Cardiometabolic	beta_cell_pPS	T2D	EUR	44046	0.210198	0.019019	0	0.00328808	0.000898978	0.000254617	0.213486	0.01902	0	FALSE
REG1A:P05451:OID20415:v1:Cardiometabolic	T2D_PGS	CAD	EUR	44046	0.133894	0.0176824	3.66374e-14	0.00477874	0.00107256	8.37234e-06	0.138673	0.0177153	4.88498e-15	FALSE
REG1A:P05451:OID20415:v1:Cardiometabolic	CAD_PGS	CAD	EUR	44046	0.322152	0.0180438	0	0.00274467	0.000889076	0.00202114	0.324897	0.0180515	0	FALSE
REG1A:P05451:OID20415:v1:Cardiometabolic	CKD_PGS	CAD	EUR	44046	0.0268185	0.0173936	0.123107	0.0108521	0.00162621	2.50209e-11	0.0376706	0.0173699	0.0301036	FALSE
REG1A:P05451:OID20415:v1:Cardiometabolic	T2D_GWAS_signif	CAD	EUR	44046	0.051352	0.0177339	0.00378326	0.00226363	0.0008942	0.0113589	0.0536156	0.0177485	0.0025206	FALSE
REG1A:P05451:OID20415:v1:Cardiometabolic	beta_cell_pPS	CAD	EUR	44046	0.0445124	0.0174468	0.0107314	0.00433994	0.0010133	1.844e-05	0.0488524	0.0174602	0.00514306	FALSE
REG1A:P05451:OID20415:v1:Cardiometabolic	T2D_PGS	CKD	EUR	44046	0.161644	0.0203655	1.9984e-15	0.0354046	0.00454607	6.88338e-15	0.197049	0.0208352	0	FALSE
REG1A:P05451:OID20415:v1:Cardiometabolic	CAD_PGS	CKD	EUR	44046	0.0515088	0.020098	0.0103807	0.0186042	0.00428781	1.43226e-05	0.070113	0.0206035	0.000666573	FALSE
REG1A:P05451:OID20415:v1:Cardiometabolic	CKD_PGS	CKD	EUR	44046	0.205127	0.0204098	0	0.0477937	0.00441921	0	0.25292	0.0207555	0	FALSE
REG1A:P05451:OID20415:v1:Cardiometabolic	CKD_GWAS_signif	CKD	EUR	44046	0.127932	0.0203304	3.12138e-10	0.036328	0.00438555	2.22045e-16	0.16426	0.0207612	2.44249e-15	FALSE
REG1A:P05451:OID20415:v1:Cardiometabolic	T2D_GWAS_signif	CKD	EUR	44046	0.0289336	0.0200973	0.149958	0.0162733	0.00431396	0.000161785	0.0452069	0.0205848	0.0280828	FALSE
REG1A:P05451:OID20415:v1:Cardiometabolic	T2D_PGS	NASH	EUR	44046	0.192919	0.0392045	8.61747e-07	0.00320993	0.00160657	0.0457173	0.196129	0.039159	5.48474e-07	FALSE
REG1A:P05451:OID20415:v1:Cardiometabolic	CAD_PGS	NASH	EUR	44046	0.0851893	0.0389418	0.0286983	0.0021461	0.00108512	0.047957	0.0873354	0.0389471	0.0249348	FALSE
REG1B:P48304:OID20266:v1:Cardiometabolic	T2D_PGS	T2D	ALL	47811	0.721498	0.0206737	0	0.00560592	0.00130563	1.75757e-05	0.727103	0.0206899	0	TRUE
REG1B:P48304:OID20266:v1:Cardiometabolic	CAD_PGS	T2D	ALL	47811	0.111188	0.018824	3.49011e-09	0.00476097	0.00130406	0.000261345	0.115949	0.0188703	8.02043e-10	TRUE
REG1B:P48304:OID20266:v1:Cardiometabolic	NASH_biomarker_GRS	T2D	ALL	47811	0.110396	0.0185496	2.65916e-09	0.00313294	0.00126496	0.01326	0.113528	0.0186042	1.0455e-09	TRUE
REG1B:P48304:OID20266:v1:Cardiometabolic	T2D_GWAS_signif	T2D	ALL	47811	0.393829	0.0188515	0	0.00332951	0.00124557	0.00751557	0.397158	0.0188707	0	TRUE
REG1B:P48304:OID20266:v1:Cardiometabolic	beta_cell_pPS	T2D	ALL	47811	0.234506	0.0186924	0	0.00511863	0.00130268	8.51958e-05	0.239625	0.0187181	0	TRUE
REG1B:P48304:OID20266:v1:Cardiometabolic	T2D_PGS	CAD	ALL	47811	0.105677	0.0172139	8.30048e-10	0.00588572	0.00111036	1.15349e-07	0.111563	0.0172281	9.44134e-11	TRUE
REG1B:P48304:OID20266:v1:Cardiometabolic	CAD_PGS	CAD	ALL	47811	0.318046	0.0174796	0	0.00319182	0.000918537	0.000511065	0.321238	0.0174917	0	TRUE
REG1B:P48304:OID20266:v1:Cardiometabolic	T2D_GWAS_signif	CAD	ALL	47811	0.0583805	0.01724	0.000708323	0.00331742	0.000940213	0.000418133	0.0616979	0.0172452	0.000346659	TRUE
REG1B:P48304:OID20266:v1:Cardiometabolic	CAD_GWAS_signif	CAD	ALL	47811	0.207062	0.0170819	0	0.00182298	0.000872895	0.0367595	0.208885	0.0171046	0	TRUE
REG1B:P48304:OID20266:v1:Cardiometabolic	beta_cell_pPS	CAD	ALL	47811	0.0466994	0.0169024	0.00572921	0.004352	0.0010031	1.43425e-05	0.0510514	0.0169147	0.00254304	TRUE
REG1B:P48304:OID20266:v1:Cardiometabolic	T2D_PGS	CKD	ALL	47811	0.125521	0.0199074	2.87694e-10	0.0330821	0.00401816	2.22045e-16	0.158604	0.0202781	5.32907e-15	TRUE
REG1B:P48304:OID20266:v1:Cardiometabolic	CAD_PGS	CKD	ALL	47811	0.03739	0.0197744	0.0586478	0.0173692	0.00388733	7.89022e-06	0.0547591	0.0201191	0.00649371	TRUE
REG1B:P48304:OID20266:v1:Cardiometabolic	CKD_PGS	CKD	ALL	47811	0.204327	0.0199701	0	0.0320404	0.00384451	0	0.236367	0.0202662	0	TRUE
REG1B:P48304:OID20266:v1:Cardiometabolic	CKD_GWAS_signif	CKD	ALL	47811	0.129409	0.0198491	7.04821e-11	0.0287617	0.00397368	4.55191e-13	0.15817	0.0201624	4.44089e-15	TRUE
REG1B:P48304:OID20266:v1:Cardiometabolic	T2D_GWAS_signif	CKD	ALL	47811	0.0339275	0.0196832	0.0847655	0.0182305	0.00386376	2.37793e-06	0.052158	0.0200367	0.00923782	TRUE
REG1B:P48304:OID20266:v1:Cardiometabolic	T2D_PGS	NASH	ALL	47811	0.123127	0.038099	0.00123034	0.00771384	0.00238644	0.00122771	0.13084	0.0380313	0.000581	TRUE
REG1B:P48304:OID20266:v1:Cardiometabolic	BMI_GWAS_signif	NASH	ALL	47811	-0.10974	0.0377747	0.0036711	0.00242389	0.00121296	0.0456812	-0.107316	0.0377989	0.00452352	TRUE
REG1B:P48304:OID20266:v1:Cardiometabolic	T2D_GWAS_signif	NASH	ALL	47811	0.0792073	0.0371078	0.0328	0.0041755	0.00153511	0.00652832	0.0833828	0.0370618	0.0244595	TRUE
REG1B:P48304:OID20266:v1:Cardiometabolic	T2D_PGS	T2D	EUR	44665	0.748733	0.0219829	0	0.00583169	0.00130819	8.27895e-06	0.754565	0.0219892	0	TRUE
REG1B:P48304:OID20266:v1:Cardiometabolic	CAD_PGS	T2D	EUR	44665	0.115567	0.0199318	6.70639e-09	0.00452412	0.00128759	0.000442031	0.120091	0.019972	1.8216e-09	TRUE
REG1B:P48304:OID20266:v1:Cardiometabolic	NASH_biomarker_GRS	T2D	EUR	44665	0.12676	0.0195657	9.25318e-11	0.00370643	0.0012573	0.0031992	0.130466	0.0196283	2.99412e-11	TRUE
REG1B:P48304:OID20266:v1:Cardiometabolic	CKD_GWAS_signif	T2D	EUR	44665	-0.0535181	0.0199326	0.00725389	0.00890068	0.00155592	1.0619e-08	-0.0446174	0.019948	0.0253066	TRUE
REG1B:P48304:OID20266:v1:Cardiometabolic	T2D_GWAS_signif	T2D	EUR	44665	0.406798	0.0199461	0	0.00320977	0.00122147	0.0085941	0.410008	0.0199558	0	TRUE
REG1B:P48304:OID20266:v1:Cardiometabolic	beta_cell_pPS	T2D	EUR	44665	0.238965	0.019834	0	0.00451392	0.00127398	0.000395358	0.243479	0.0198594	0	TRUE
REG1B:P48304:OID20266:v1:Cardiometabolic	T2D_PGS	CAD	EUR	44665	0.103003	0.017716	6.09571e-09	0.0058341	0.00113666	2.85691e-07	0.108837	0.0177322	8.36593e-10	TRUE
REG1B:P48304:OID20266:v1:Cardiometabolic	CAD_PGS	CAD	EUR	44665	0.320796	0.0180568	0	0.00307043	0.000914157	0.000782955	0.323866	0.0180682	0	TRUE
REG1B:P48304:OID20266:v1:Cardiometabolic	T2D_GWAS_signif	CAD	EUR	44665	0.0532151	0.0178201	0.00282425	0.00312054	0.000939014	0.000889883	0.0563356	0.0178271	0.00157707	TRUE
REG1B:P48304:OID20266:v1:Cardiometabolic	beta_cell_pPS	CAD	EUR	44665	0.0453195	0.017419	0.00927539	0.00416978	0.0010045	3.30901e-05	0.0494893	0.0174346	0.00453161	TRUE
REG1B:P48304:OID20266:v1:Cardiometabolic	T2D_PGS	CKD	EUR	44665	0.119198	0.0206165	7.39537e-09	0.032934	0.00406387	4.44089e-16	0.152132	0.0209747	4.0723e-13	TRUE
REG1B:P48304:OID20266:v1:Cardiometabolic	CAD_PGS	CKD	EUR	44665	0.0406859	0.020403	0.0461393	0.0169485	0.00391333	1.4846e-05	0.0576344	0.0207489	0.00547436	TRUE
REG1B:P48304:OID20266:v1:Cardiometabolic	CKD_PGS	CKD	EUR	44665	0.206384	0.0206738	0	0.0317982	0.00390283	4.44089e-16	0.238182	0.0209606	0	TRUE
REG1B:P48304:OID20266:v1:Cardiometabolic	CKD_GWAS_signif	CKD	EUR	44665	0.131381	0.0204895	1.43515e-10	0.0291743	0.00400518	3.23741e-13	0.160556	0.0208109	1.19904e-14	TRUE
REG1B:P48304:OID20266:v1:Cardiometabolic	T2D_GWAS_signif	CKD	EUR	44665	0.0247755	0.0204023	0.224615	0.0184553	0.00390772	2.32633e-06	0.0432308	0.0207411	0.0371324	TRUE
REG1B:P48304:OID20266:v1:Cardiometabolic	T2D_PGS	NASH	EUR	44665	0.116553	0.0397071	0.00333216	0.00796911	0.00258441	0.00204562	0.124522	0.0396397	0.00168176	TRUE
REG1B:P48304:OID20266:v1:Cardiometabolic	NASH_biomarker_GRS	NASH	EUR	44665	0.255989	0.0404811	2.55431e-10	0.002508	0.00122829	0.041164	0.258497	0.0404963	1.73395e-10	TRUE
REG1B:P48304:OID20266:v1:Cardiometabolic	T2D_GWAS_signif	NASH	EUR	44665	0.0769948	0.0384565	0.045271	0.00456753	0.00169221	0.00695172	0.0815623	0.0384002	0.0336695	TRUE
REG1B:P48304:OID20266:v1:Cardiometabolic	T2D_PGS	T2D	ALL	48046	0.741907	0.0194865	0	0.00263199	0.000863832	0.00231234	0.744539	0.0195094	0	FALSE
REG1B:P48304:OID20266:v1:Cardiometabolic	CAD_PGS	T2D	ALL	48046	0.117467	0.017798	4.11133e-11	0.00383792	0.000941891	4.6075e-05	0.121305	0.0178197	9.94005e-12	FALSE
REG1B:P48304:OID20266:v1:Cardiometabolic	CKD_PGS	T2D	ALL	48046	0.0349351	0.0178589	0.0504448	0.00767438	0.00121265	2.47394e-10	0.0426095	0.0178457	0.0169559	FALSE
REG1B:P48304:OID20266:v1:Cardiometabolic	NASH_biomarker_GRS	T2D	ALL	48046	0.0987556	0.0176814	2.33322e-08	0.0019425	0.000846034	0.0216755	0.100698	0.0177023	1.28224e-08	FALSE
REG1B:P48304:OID20266:v1:Cardiometabolic	T2D_GWAS_signif	T2D	ALL	48046	0.350362	0.0176865	0	0.0020267	0.000842418	0.0161366	0.352388	0.017699	0	FALSE
REG1B:P48304:OID20266:v1:Cardiometabolic	beta_cell_pPS	T2D	ALL	48046	0.208103	0.0177511	0	0.0039959	0.000935386	1.93791e-05	0.212099	0.0177553	0	FALSE
REG1B:P48304:OID20266:v1:Cardiometabolic	T2D_PGS	CAD	ALL	48046	0.137864	0.0170251	6.66134e-16	0.00453791	0.000983787	3.97472e-06	0.142402	0.0170424	0	FALSE
REG1B:P48304:OID20266:v1:Cardiometabolic	CAD_PGS	CAD	ALL	48046	0.317623	0.0173032	0	0.00316141	0.000877599	0.00031537	0.320785	0.0173136	0	FALSE
REG1B:P48304:OID20266:v1:Cardiometabolic	CKD_PGS	CAD	ALL	48046	0.0323108	0.0166729	0.0526316	0.00787667	0.00123383	1.72605e-10	0.0401875	0.0166743	0.0159461	FALSE
REG1B:P48304:OID20266:v1:Cardiometabolic	T2D_GWAS_signif	CAD	ALL	48046	0.0556241	0.0170047	0.00107132	0.00276906	0.000871209	0.00148082	0.0583931	0.0170146	0.00059928	FALSE
REG1B:P48304:OID20266:v1:Cardiometabolic	CAD_GWAS_signif	CAD	ALL	48046	0.206791	0.0169146	0	0.00188163	0.000825951	0.0227185	0.208672	0.0169339	0	FALSE
REG1B:P48304:OID20266:v1:Cardiometabolic	beta_cell_pPS	CAD	ALL	48046	0.0458946	0.0167796	0.00623536	0.00416705	0.000954303	1.262e-05	0.0500616	0.0167905	0.00286803	FALSE
REG1B:P48304:OID20266:v1:Cardiometabolic	T2D_PGS	CKD	ALL	48046	0.173392	0.0196951	0	0.0281383	0.00376642	7.9714e-14	0.20153	0.0200518	0	FALSE
REG1B:P48304:OID20266:v1:Cardiometabolic	CAD_PGS	CKD	ALL	48046	0.0480296	0.0194999	0.0137751	0.0178852	0.00368518	1.21434e-06	0.0659148	0.0198254	0.000884925	FALSE
REG1B:P48304:OID20266:v1:Cardiometabolic	CKD_PGS	CKD	ALL	48046	0.218076	0.019635	0	0.0310607	0.00364398	0	0.249137	0.0199077	0	FALSE
REG1B:P48304:OID20266:v1:Cardiometabolic	CKD_GWAS_signif	CKD	ALL	48046	0.13137	0.0196678	2.39797e-11	0.0287862	0.003743	1.46549e-14	0.160157	0.0199457	8.88178e-16	FALSE
REG1B:P48304:OID20266:v1:Cardiometabolic	T2D_GWAS_signif	CKD	ALL	48046	0.0359255	0.0193113	0.0628378	0.0158604	0.0036626	1.48861e-05	0.0517859	0.0196871	0.00852729	FALSE
REG1B:P48304:OID20266:v1:Cardiometabolic	T2D_PGS	NASH	ALL	48046	0.198747	0.0372527	9.54868e-08	0.00455203	0.00163485	0.00536312	0.203299	0.0372416	4.79011e-08	FALSE
REG1B:P48304:OID20266:v1:Cardiometabolic	CAD_PGS	NASH	ALL	48046	0.0810357	0.0369121	0.0281373	0.00358739	0.0013056	0.00600161	0.0846231	0.0369048	0.0218476	FALSE
REG1B:P48304:OID20266:v1:Cardiometabolic	NASH_biomarker_GRS	NASH	ALL	48046	0.251226	0.0378081	3.03699e-11	0.00182722	0.000902988	0.0430186	0.253053	0.0378016	2.16811e-11	FALSE
REG1B:P48304:OID20266:v1:Cardiometabolic	T2D_GWAS_signif	NASH	ALL	48046	0.0725286	0.0362564	0.0454535	0.0031756	0.00121469	0.00894001	0.0757042	0.036225	0.0366327	FALSE
REG1B:P48304:OID20266:v1:Cardiometabolic	T2D_PGS	T2D	EUR	44848	0.7712	0.0207096	0	0.00297272	0.000880344	0.000733406	0.774173	0.0207306	0	FALSE
REG1B:P48304:OID20266:v1:Cardiometabolic	CAD_PGS	T2D	EUR	44848	0.123647	0.0188464	5.35303e-11	0.00367346	0.000946851	0.000104605	0.127321	0.0188646	1.48686e-11	FALSE
REG1B:P48304:OID20266:v1:Cardiometabolic	CKD_PGS	T2D	EUR	44848	0.0407373	0.0189943	0.031976	0.00792098	0.00130717	1.3643e-09	0.0486583	0.0189724	0.0103267	FALSE
REG1B:P48304:OID20266:v1:Cardiometabolic	NASH_biomarker_GRS	T2D	EUR	44848	0.115845	0.0186301	5.02906e-10	0.00219687	0.000850939	0.00983148	0.118042	0.0186626	2.53123e-10	FALSE
REG1B:P48304:OID20266:v1:Cardiometabolic	T2D_GWAS_signif	T2D	EUR	44848	0.358661	0.0186435	0	0.00184098	0.00083791	0.0280126	0.360502	0.0186559	0	FALSE
REG1B:P48304:OID20266:v1:Cardiometabolic	beta_cell_pPS	T2D	EUR	44848	0.210148	0.018825	0	0.00362321	0.000927826	9.42057e-05	0.213771	0.018832	0	FALSE
REG1B:P48304:OID20266:v1:Cardiometabolic	T2D_PGS	CAD	EUR	44848	0.134822	0.0175271	1.44329e-14	0.00459773	0.00101315	5.67806e-06	0.139419	0.0175471	1.9984e-15	FALSE
REG1B:P48304:OID20266:v1:Cardiometabolic	CAD_PGS	CAD	EUR	44848	0.320675	0.0178804	0	0.00308676	0.000881801	0.000464359	0.323762	0.0178902	0	FALSE
REG1B:P48304:OID20266:v1:Cardiometabolic	CKD_PGS	CAD	EUR	44848	0.0296363	0.0172545	0.0858702	0.00815186	0.00131256	5.27601e-10	0.0377882	0.0172453	0.0284359	FALSE
REG1B:P48304:OID20266:v1:Cardiometabolic	T2D_GWAS_signif	CAD	EUR	44848	0.0500733	0.0175876	0.00441222	0.00259938	0.000874287	0.00294767	0.0526727	0.0175999	0.00276442	FALSE
REG1B:P48304:OID20266:v1:Cardiometabolic	beta_cell_pPS	CAD	EUR	44848	0.0436622	0.017299	0.0116039	0.00400448	0.000959891	3.0219e-05	0.0476667	0.0173138	0.00590344	FALSE
REG1B:P48304:OID20266:v1:Cardiometabolic	T2D_PGS	CKD	EUR	44848	0.169889	0.0203805	0	0.0285034	0.00384074	1.15907e-13	0.198392	0.0207371	0	FALSE
REG1B:P48304:OID20266:v1:Cardiometabolic	CAD_PGS	CKD	EUR	44848	0.0514864	0.0200981	0.0104143	0.0176428	0.0037321	2.2751e-06	0.0691293	0.0204316	0.000715823	FALSE
REG1B:P48304:OID20266:v1:Cardiometabolic	CKD_PGS	CKD	EUR	44848	0.220555	0.0203128	0	0.0314199	0.00371461	0	0.251975	0.0205764	0	FALSE
REG1B:P48304:OID20266:v1:Cardiometabolic	CKD_GWAS_signif	CKD	EUR	44848	0.133182	0.0202776	5.10187e-11	0.0297153	0.00380925	6.21725e-15	0.162897	0.0205643	2.44249e-15	FALSE
REG1B:P48304:OID20266:v1:Cardiometabolic	T2D_GWAS_signif	CKD	EUR	44848	0.027034	0.0199853	0.176153	0.0160021	0.00373026	1.78828e-05	0.0430361	0.0203561	0.0345012	FALSE
REG1B:P48304:OID20266:v1:Cardiometabolic	T2D_PGS	NASH	EUR	44848	0.19702	0.0386926	3.54415e-07	0.00484716	0.00178973	0.00676241	0.201868	0.0386895	1.81223e-07	FALSE
REG1B:P48304:OID20266:v1:Cardiometabolic	CAD_PGS	NASH	EUR	44848	0.0857716	0.0386076	0.0263087	0.00354733	0.00134154	0.0081879	0.0893189	0.0386246	0.0207509	FALSE
REG1B:P48304:OID20266:v1:Cardiometabolic	NASH_biomarker_GRS	NASH	EUR	44848	0.257372	0.0395375	7.53655e-11	0.00209626	0.000984338	0.0332035	0.259469	0.0395313	5.25175e-11	FALSE
REG3A:Q06141:OID20258:v1:Cardiometabolic	CAD_PGS	T2D	ALL	47811	0.114862	0.0188912	1.20071e-09	0.00122637	0.000553097	0.0266045	0.116088	0.0188949	8.05396e-10	TRUE
REG3A:Q06141:OID20258:v1:Cardiometabolic	BMI_PGS	T2D	ALL	47811	-0.0473215	0.0194158	0.0147988	0.00138968	0.000601981	0.0209708	-0.0459318	0.0194228	0.0180378	TRUE
REG3A:Q06141:OID20258:v1:Cardiometabolic	lipodystrophy_pPS	T2D	ALL	47811	0.174809	0.0191249	0	-0.00114687	0.000558602	0.0400618	0.173662	0.0191346	0	TRUE
REG3A:Q06141:OID20258:v1:Cardiometabolic	T2D_PGS	CAD	ALL	47811	0.10834	0.0172223	3.15995e-10	0.00334913	0.00101413	0.000958375	0.11169	0.0172495	9.48364e-11	TRUE
REG3A:Q06141:OID20258:v1:Cardiometabolic	lipodystrophy_pPS	CAD	ALL	47811	0.0498359	0.0167968	0.00300725	-0.00206833	0.000960848	0.0313493	0.0477676	0.0168216	0.00451629	TRUE
REG3A:Q06141:OID20258:v1:Cardiometabolic	T2D_PGS	CKD	ALL	47811	0.138511	0.020029	4.66094e-12	0.0209997	0.00402674	1.83762e-07	0.159511	0.0204114	5.55112e-15	TRUE
REG3A:Q06141:OID20258:v1:Cardiometabolic	CAD_PGS	CKD	ALL	47811	0.0444302	0.0198005	0.0248394	0.0104672	0.00400112	0.00889524	0.0548974	0.0201911	0.00655009	TRUE
REG3A:Q06141:OID20258:v1:Cardiometabolic	CKD_PGS	CKD	ALL	47811	0.194041	0.0197505	0	0.0408328	0.00405545	0	0.234874	0.0201403	0	TRUE
REG3A:Q06141:OID20258:v1:Cardiometabolic	CKD_GWAS_signif	CKD	ALL	47811	0.125351	0.0197837	2.35712e-10	0.0330931	0.00407443	4.44089e-16	0.158444	0.0202054	4.44089e-15	TRUE
REG3A:Q06141:OID20258:v1:Cardiometabolic	CAD_PGS	T2D	EUR	44665	0.119002	0.0199972	2.66559e-09	0.00124013	0.000576125	0.0313551	0.120243	0.0199982	1.82488e-09	TRUE
REG3A:Q06141:OID20258:v1:Cardiometabolic	BMI_PGS	T2D	EUR	44665	-0.0645307	0.0205747	0.00171033	0.00119893	0.000582728	0.0396444	-0.0633318	0.0205819	0.00209053	TRUE
REG3A:Q06141:OID20258:v1:Cardiometabolic	CKD_GWAS_signif	T2D	EUR	44665	-0.0484961	0.0199943	0.0152877	0.00380896	0.0012359	0.00205668	-0.0446871	0.0199751	0.0252769	TRUE
REG3A:Q06141:OID20258:v1:Cardiometabolic	T2D_PGS	CAD	EUR	44665	0.105479	0.0177272	2.67973e-09	0.00348212	0.00102533	0.000683497	0.108961	0.0177543	8.40267e-10	TRUE
REG3A:Q06141:OID20258:v1:Cardiometabolic	T2D_PGS	CKD	EUR	44665	0.131441	0.0207411	2.33906e-10	0.0215511	0.00412814	1.78416e-07	0.152992	0.0211141	4.29212e-13	TRUE
REG3A:Q06141:OID20258:v1:Cardiometabolic	CAD_PGS	CKD	EUR	44665	0.0470463	0.0204071	0.0211451	0.0107211	0.00409771	0.0088871	0.0577674	0.0208145	0.00551431	TRUE
REG3A:Q06141:OID20258:v1:Cardiometabolic	CKD_PGS	CKD	EUR	44665	0.194324	0.0204607	0	0.0426015	0.00416858	0	0.236925	0.0208556	0	TRUE
REG3A:Q06141:OID20258:v1:Cardiometabolic	CKD_GWAS_signif	CKD	EUR	44665	0.127476	0.0204197	4.2972e-10	0.033408	0.00416528	1.11022e-15	0.160884	0.0208632	1.24345e-14	TRUE
REG3A:Q06141:OID20258:v1:Cardiometabolic	CKD_PGS	CAD	ALL	48046	0.0305361	0.016676	0.0670791	0.00964075	0.00140873	7.72538e-12	0.0401769	0.0166673	0.0159299	FALSE
REG3A:Q06141:OID20258:v1:Cardiometabolic	lipodystrophy_pPS	CAD	ALL	48046	0.0467871	0.0167196	0.00513654	-0.00195894	0.000877066	0.0255147	0.0448282	0.0167386	0.00740343	FALSE
REG3A:Q06141:OID20258:v1:Cardiometabolic	CAD_PGS	CKD	ALL	48046	0.056823	0.0195022	0.00357208	0.00917219	0.00370598	0.0133247	0.0659951	0.0198634	0.000892325	FALSE
REG3A:Q06141:OID20258:v1:Cardiometabolic	CKD_PGS	CKD	ALL	48046	0.2089	0.019489	0	0.0388664	0.00376782	0	0.247766	0.0197967	0	FALSE
REG3A:Q06141:OID20258:v1:Cardiometabolic	CKD_GWAS_signif	CKD	ALL	48046	0.128998	0.0196273	4.95219e-11	0.0314276	0.00376897	0	0.160426	0.0199901	1.11022e-15	FALSE
REG3A:Q06141:OID20258:v1:Cardiometabolic	CKD_PGS	CAD	EUR	44848	0.0279993	0.017259	0.104739	0.009785	0.00149012	5.1475e-11	0.0377843	0.0172418	0.0284205	FALSE
REG3A:Q06141:OID20258:v1:Cardiometabolic	CAD_PGS	CKD	EUR	44848	0.0599405	0.0200816	0.00283722	0.00925666	0.00380833	0.0150725	0.0691972	0.0204638	0.000721062	FALSE
REG3A:Q06141:OID20258:v1:Cardiometabolic	CKD_PGS	CKD	EUR	44848	0.21055	0.020172	0	0.0403586	0.00387594	0	0.250909	0.0204899	0	FALSE
REG3A:Q06141:OID20258:v1:Cardiometabolic	CKD_GWAS_signif	CKD	EUR	44848	0.131379	0.0202292	8.33027e-11	0.0318106	0.00387703	2.22045e-16	0.163189	0.0206145	2.44249e-15	FALSE
REG3A:Q06141:OID20258:v1:Cardiometabolic	liver_lipid_pPS	CKD	EUR	44848	0.050876	0.0203053	0.0122262	0.00874224	0.00372126	0.0188104	0.0596183	0.0206271	0.00384885	FALSE
REG3G:Q6UW15:OID31408:v1:Oncology_II	CKD_PGS	CKD	ALL	47413	0.23146	0.0203451	0	0.00283135	0.00111537	0.0111338	0.234291	0.0203528	0	TRUE
REG3G:Q6UW15:OID31408:v1:Oncology_II	CKD_GWAS_signif	CKD	ALL	47413	0.153638	0.0201984	2.81997e-14	0.00300154	0.00113662	0.0082722	0.156639	0.02023	9.76996e-15	TRUE
REG3G:Q6UW15:OID31408:v1:Oncology_II	CKD_PGS	CKD	EUR	44273	0.232537	0.0210657	0	0.00258484	0.00109188	0.0179167	0.235122	0.0210672	0	TRUE
REG3G:Q6UW15:OID31408:v1:Oncology_II	CKD_GWAS_signif	CKD	EUR	44273	0.156281	0.0208833	7.23865e-14	0.00289949	0.00111725	0.00945326	0.15918	0.0209124	2.70894e-14	TRUE
REG3G:Q6UW15:OID31408:v1:Oncology_II	CKD_PGS	CKD	ALL	47647	0.245526	0.0199933	0	0.00226712	0.000962954	0.0185556	0.247793	0.0200041	0	FALSE
REG3G:Q6UW15:OID31408:v1:Oncology_II	CKD_GWAS_signif	CKD	ALL	47647	0.156188	0.0199988	5.77316e-15	0.00265864	0.00099554	0.00757261	0.158846	0.0200284	2.22045e-15	FALSE
REG3G:Q6UW15:OID31408:v1:Oncology_II	CKD_PGS	CKD	EUR	44455	0.247488	0.0206952	0	0.00208065	0.000944029	0.0275235	0.249569	0.020701	0	FALSE
REG3G:Q6UW15:OID31408:v1:Oncology_II	CKD_GWAS_signif	CKD	EUR	44455	0.159118	0.020644	1.28786e-14	0.00266593	0.000989759	0.00707038	0.161784	0.0206725	5.10703e-15	FALSE
REG4:Q9BYZ8:OID20784:v1:Inflammation	T2D_PGS	T2D	ALL	47267	0.71296	0.0205921	0	0.0105027	0.00218184	1.48161e-06	0.723462	0.0206745	0	TRUE
REG4:Q9BYZ8:OID20784:v1:Inflammation	CAD_PGS	T2D	ALL	47267	0.108563	0.018889	9.06082e-09	0.0057723	0.00206662	0.00522035	0.114335	0.018979	1.6983e-09	TRUE
REG4:Q9BYZ8:OID20784:v1:Inflammation	lipodystrophy_pPS	T2D	ALL	47267	0.169469	0.0191712	0	0.00609344	0.00210882	0.00385853	0.175562	0.0193097	0	TRUE
REG4:Q9BYZ8:OID20784:v1:Inflammation	T2D_PGS	CAD	ALL	47267	0.0966654	0.0172299	2.01952e-08	0.0105198	0.0015756	2.4438e-11	0.107185	0.017248	5.15321e-10	TRUE
REG4:Q9BYZ8:OID20784:v1:Inflammation	CAD_PGS	CAD	ALL	47267	0.324423	0.0176137	0	0.00308505	0.00115281	0.007448	0.327508	0.017632	0	TRUE
REG4:Q9BYZ8:OID20784:v1:Inflammation	T2D_GWAS_signif	CAD	ALL	47267	0.0572275	0.0173139	0.0009488	0.00248877	0.0011712	0.0335886	0.0597163	0.0173393	0.000573222	TRUE
REG4:Q9BYZ8:OID20784:v1:Inflammation	lipodystrophy_pPS	CAD	ALL	47267	0.0455769	0.016908	0.00702667	0.00348596	0.00119672	0.00358067	0.0490628	0.0169392	0.00377463	TRUE
REG4:Q9BYZ8:OID20784:v1:Inflammation	T2D_PGS	CKD	ALL	47267	0.104633	0.0198846	1.42474e-07	0.0472657	0.00467531	0	0.151899	0.0202093	5.63993e-14	TRUE
REG4:Q9BYZ8:OID20784:v1:Inflammation	CAD_PGS	CKD	ALL	47267	0.0394738	0.0199851	0.04825	0.0161296	0.0041383	9.71321e-05	0.0556034	0.020373	0.00634755	TRUE
REG4:Q9BYZ8:OID20784:v1:Inflammation	CKD_PGS	CKD	ALL	47267	0.19294	0.0199947	0	0.0445085	0.00442826	0	0.237448	0.020261	0	TRUE
REG4:Q9BYZ8:OID20784:v1:Inflammation	CKD_GWAS_signif	CKD	ALL	47267	0.127606	0.0198717	1.34931e-10	0.0287971	0.0041577	4.32299e-12	0.156403	0.0202693	1.19904e-14	TRUE
REG4:Q9BYZ8:OID20784:v1:Inflammation	T2D_GWAS_signif	CKD	ALL	47267	0.0382768	0.0198509	0.0538282	0.0130859	0.00417103	0.00170488	0.0513628	0.0202238	0.0110944	TRUE
REG4:Q9BYZ8:OID20784:v1:Inflammation	T2D_PGS	NASH	ALL	47267	0.119428	0.0383706	0.00185521	0.00887065	0.00297548	0.00287074	0.128298	0.0382037	0.000784304	TRUE
REG4:Q9BYZ8:OID20784:v1:Inflammation	lipodystrophy_pPS	NASH	ALL	47267	0.0969166	0.038896	0.0127139	0.00400946	0.00154561	0.00948405	0.100926	0.0388539	0.0093883	TRUE
REG4:Q9BYZ8:OID20784:v1:Inflammation	T2D_PGS	T2D	EUR	44162	0.738863	0.0218993	0	0.0105193	0.00217126	1.26745e-06	0.749383	0.0219714	0	TRUE
REG4:Q9BYZ8:OID20784:v1:Inflammation	CAD_PGS	T2D	EUR	44162	0.113586	0.0199892	1.32857e-08	0.0059418	0.00202997	0.00342207	0.119527	0.0200764	2.62241e-09	TRUE
REG4:Q9BYZ8:OID20784:v1:Inflammation	CKD_GWAS_signif	T2D	EUR	44162	-0.0590768	0.0199774	0.00310474	0.0145637	0.00224491	8.73126e-11	-0.044513	0.020093	0.0267363	TRUE
REG4:Q9BYZ8:OID20784:v1:Inflammation	lipodystrophy_pPS	T2D	EUR	44162	0.176729	0.0203233	0	0.00543168	0.00207532	0.00886371	0.182161	0.0204512	0	TRUE
REG4:Q9BYZ8:OID20784:v1:Inflammation	T2D_PGS	CAD	EUR	44162	0.0922521	0.0177366	1.97964e-07	0.0113527	0.00168977	1.83635e-11	0.103605	0.0177554	5.37589e-09	TRUE
REG4:Q9BYZ8:OID20784:v1:Inflammation	CAD_PGS	CAD	EUR	44162	0.326728	0.0181952	0	0.00299521	0.00122398	0.014401	0.329723	0.0182126	0	TRUE
REG4:Q9BYZ8:OID20784:v1:Inflammation	lipodystrophy_pPS	CAD	EUR	44162	0.0427544	0.0174297	0.0141686	0.00337396	0.00126622	0.00770817	0.0461284	0.0174586	0.00823791	TRUE
REG4:Q9BYZ8:OID20784:v1:Inflammation	T2D_PGS	CKD	EUR	44162	0.0990614	0.0205954	1.51022e-06	0.0478484	0.00483999	0	0.14691	0.020917	2.16449e-12	TRUE
REG4:Q9BYZ8:OID20784:v1:Inflammation	CAD_PGS	CKD	EUR	44162	0.0426816	0.0205825	0.0381082	0.0158769	0.00427723	0.000205663	0.0585585	0.0209897	0.00527281	TRUE
REG4:Q9BYZ8:OID20784:v1:Inflammation	CKD_PGS	CKD	EUR	44162	0.195191	0.0206912	0	0.0448863	0.00454643	0	0.240077	0.0209379	0	TRUE
REG4:Q9BYZ8:OID20784:v1:Inflammation	CKD_GWAS_signif	CKD	EUR	44162	0.129606	0.0205247	2.70765e-10	0.0296613	0.00427091	3.78542e-12	0.159268	0.0209514	2.93099e-14	TRUE
REG4:Q9BYZ8:OID20784:v1:Inflammation	T2D_PGS	NASH	EUR	44162	0.112597	0.0400263	0.00490721	0.00862017	0.0032032	0.00712151	0.121217	0.0398556	0.00235481	TRUE
REG4:Q9BYZ8:OID20784:v1:Inflammation	lipodystrophy_pPS	NASH	EUR	44162	0.0892077	0.0403469	0.0270347	0.00372924	0.00153999	0.0154523	0.0929369	0.0402837	0.0210514	TRUE
REG4:Q9BYZ8:OID20784:v1:Inflammation	T2D_PGS	T2D	ALL	47499	0.735857	0.0194492	0	0.0051494	0.00160426	0.0013281	0.741007	0.0195295	0	FALSE
REG4:Q9BYZ8:OID20784:v1:Inflammation	CAD_PGS	T2D	ALL	47499	0.115102	0.0179117	1.3094e-10	0.00439435	0.00156802	0.00507118	0.119496	0.0179627	2.88269e-11	FALSE
REG4:Q9BYZ8:OID20784:v1:Inflammation	CKD_PGS	T2D	ALL	47499	0.0231561	0.0178665	0.194955	0.0192061	0.0020687	0	0.0423621	0.0179226	0.0180977	FALSE
REG4:Q9BYZ8:OID20784:v1:Inflammation	NASH_biomarker_GRS	T2D	ALL	47499	0.1065	0.0177125	1.82468e-09	-0.00461591	0.00157425	0.00336643	0.101884	0.0177999	1.04146e-08	FALSE
REG4:Q9BYZ8:OID20784:v1:Inflammation	lipodystrophy_pPS	T2D	ALL	47499	0.141988	0.0184348	1.33227e-14	0.00338273	0.00158333	0.032641	0.145371	0.0185249	4.21885e-15	FALSE
REG4:Q9BYZ8:OID20784:v1:Inflammation	T2D_PGS	CAD	ALL	47499	0.128301	0.0170153	4.68514e-14	0.0091669	0.00147024	4.51827e-10	0.137467	0.017044	6.66134e-16	FALSE
REG4:Q9BYZ8:OID20784:v1:Inflammation	CAD_PGS	CAD	ALL	47499	0.323283	0.017435	0	0.00302416	0.00113363	0.00763747	0.326307	0.0174546	0	FALSE
REG4:Q9BYZ8:OID20784:v1:Inflammation	CKD_PGS	CAD	ALL	47499	0.0285718	0.016765	0.0883333	0.0135115	0.00166242	4.44089e-16	0.0420833	0.0167454	0.0119669	FALSE
REG4:Q9BYZ8:OID20784:v1:Inflammation	lipodystrophy_pPS	CAD	ALL	47499	0.0430152	0.0168187	0.0105401	0.00314331	0.00117007	0.00722187	0.0461585	0.0168547	0.00616996	FALSE
REG4:Q9BYZ8:OID20784:v1:Inflammation	T2D_PGS	CKD	ALL	47499	0.152697	0.0195587	5.77316e-15	0.041475	0.00444086	0	0.194172	0.0199387	0	FALSE
REG4:Q9BYZ8:OID20784:v1:Inflammation	CAD_PGS	CKD	ALL	47499	0.0512874	0.0196691	0.0091205	0.015676	0.00400462	9.05991e-05	0.0669634	0.0200626	0.000844672	FALSE
REG4:Q9BYZ8:OID20784:v1:Inflammation	CKD_PGS	CKD	ALL	47499	0.205085	0.0196731	0	0.0454112	0.0042862	0	0.250497	0.0199124	0	FALSE
REG4:Q9BYZ8:OID20784:v1:Inflammation	CKD_GWAS_signif	CKD	ALL	47499	0.129264	0.0196796	5.08475e-11	0.0293363	0.0040256	3.15969e-13	0.158601	0.0200309	2.44249e-15	FALSE
REG4:Q9BYZ8:OID20784:v1:Inflammation	T2D_PGS	NASH	ALL	47499	0.194948	0.0373758	1.8293e-07	0.00552141	0.0019937	0.00561547	0.20047	0.0373292	7.85955e-08	FALSE
REG4:Q9BYZ8:OID20784:v1:Inflammation	CAD_PGS	NASH	ALL	47499	0.0803817	0.0370679	0.0301209	0.00242347	0.00107918	0.0247257	0.0828051	0.0370386	0.0253749	FALSE
REG4:Q9BYZ8:OID20784:v1:Inflammation	NASH_biomarker_GRS	NASH	ALL	47499	0.251542	0.0380137	3.66212e-11	-0.00202033	0.000970628	0.037391	0.249522	0.0380014	5.1644e-11	FALSE
REG4:Q9BYZ8:OID20784:v1:Inflammation	lipodystrophy_pPS	NASH	ALL	47499	0.0866775	0.0385926	0.0247064	0.00248699	0.00107404	0.0205824	0.0891644	0.0385901	0.0208577	FALSE
REG4:Q9BYZ8:OID20784:v1:Inflammation	T2D_PGS	T2D	EUR	44343	0.764028	0.0206741	0	0.00558834	0.00158521	0.000423021	0.769616	0.0207497	0	FALSE
REG4:Q9BYZ8:OID20784:v1:Inflammation	CAD_PGS	T2D	EUR	44343	0.121895	0.0189589	1.28066e-10	0.00438008	0.00152797	0.00414917	0.126275	0.0190116	3.09432e-11	FALSE
REG4:Q9BYZ8:OID20784:v1:Inflammation	CKD_PGS	T2D	EUR	44343	0.0280597	0.0190154	0.140042	0.0194543	0.00216113	0	0.047514	0.0190512	0.0126305	FALSE
REG4:Q9BYZ8:OID20784:v1:Inflammation	NASH_biomarker_GRS	T2D	EUR	44343	0.12216	0.0187049	6.53568e-11	-0.00310109	0.0015207	0.0414246	0.119059	0.0187881	2.34347e-10	FALSE
REG4:Q9BYZ8:OID20784:v1:Inflammation	lipodystrophy_pPS	T2D	EUR	44343	0.145055	0.0195065	1.03695e-13	0.00327139	0.00154258	0.0339447	0.148326	0.0195967	3.75255e-14	FALSE
REG4:Q9BYZ8:OID20784:v1:Inflammation	T2D_PGS	CAD	EUR	44343	0.124011	0.0175176	1.44973e-12	0.00995322	0.00158149	3.10204e-10	0.133964	0.0175489	2.28706e-14	FALSE
REG4:Q9BYZ8:OID20784:v1:Inflammation	CAD_PGS	CAD	EUR	44343	0.326249	0.0180165	0	0.00299112	0.00120289	0.0128963	0.32924	0.0180358	0	FALSE
REG4:Q9BYZ8:OID20784:v1:Inflammation	CKD_PGS	CAD	EUR	44343	0.0260214	0.0173561	0.133806	0.014446	0.0017684	2.22045e-16	0.0404673	0.0173259	0.0195093	FALSE
REG4:Q9BYZ8:OID20784:v1:Inflammation	lipodystrophy_pPS	CAD	EUR	44343	0.0397013	0.0173506	0.0221273	0.00297354	0.0012368	0.0162072	0.0426749	0.0173852	0.0141013	FALSE
REG4:Q9BYZ8:OID20784:v1:Inflammation	T2D_PGS	CKD	EUR	44343	0.150755	0.0202372	9.37028e-14	0.0416935	0.00459773	0	0.192449	0.0206325	0	FALSE
REG4:Q9BYZ8:OID20784:v1:Inflammation	CAD_PGS	CKD	EUR	44343	0.0546793	0.0202474	0.00692232	0.0153222	0.0041485	0.000221241	0.0700015	0.0206674	0.000706472	FALSE
REG4:Q9BYZ8:OID20784:v1:Inflammation	CKD_PGS	CKD	EUR	44343	0.208072	0.0203542	0	0.046395	0.00441341	0	0.254467	0.0205758	0	FALSE
REG4:Q9BYZ8:OID20784:v1:Inflammation	CKD_GWAS_signif	CKD	EUR	44343	0.131155	0.0203122	1.06812e-10	0.0305964	0.00416383	2.0095e-13	0.161752	0.0206823	5.32907e-15	FALSE
REG4:Q9BYZ8:OID20784:v1:Inflammation	T2D_PGS	NASH	EUR	44343	0.193293	0.0388418	6.47733e-07	0.00526468	0.0020881	0.0116931	0.198558	0.0388035	3.10432e-07	FALSE
REG4:Q9BYZ8:OID20784:v1:Inflammation	CAD_PGS	NASH	EUR	44343	0.0851819	0.0387931	0.028106	0.00213503	0.00104122	0.0403147	0.087317	0.0387612	0.0242786	FALSE
REG4:Q9BYZ8:OID20784:v1:Inflammation	lipodystrophy_pPS	NASH	EUR	44343	0.0773267	0.0400057	0.0532496	0.00230076	0.00104736	0.0280399	0.0796275	0.0399946	0.0464858	FALSE
RELT:Q969Z4:OID21142:v1:Neurology	BMI_PGS	T2D	ALL	47238	-0.0458214	0.0195454	0.0190598	-0.00130917	0.000588404	0.0260844	-0.0471306	0.0195414	0.0158725	TRUE
RELT:Q969Z4:OID21142:v1:Neurology	proinsulin_pPS	T2D	ALL	47238	0.0987835	0.0198023	6.08562e-07	-0.000991806	0.000503406	0.0488167	0.0977917	0.0198053	7.90672e-07	TRUE
RELT:Q969Z4:OID21142:v1:Neurology	CKD_PGS	CKD	ALL	47238	0.133863	0.019657	9.76641e-12	0.0986073	0.00630786	0	0.23247	0.020329	0	TRUE
RELT:Q969Z4:OID21142:v1:Neurology	CKD_GWAS_signif	CKD	ALL	47238	0.0936083	0.0194962	1.5759e-06	0.070002	0.00625031	0	0.16361	0.0204332	1.11022e-15	TRUE
RELT:Q969Z4:OID21142:v1:Neurology	liver_lipid_pPS	CKD	ALL	47238	0.0390695	0.019282	0.0427421	0.0125366	0.00597984	0.0360394	0.0516061	0.0202603	0.0108606	TRUE
RELT:Q969Z4:OID21142:v1:Neurology	BMI_PGS	NASH	ALL	47238	-0.0832093	0.0393613	0.0345163	-0.00412631	0.00156429	0.00834392	-0.0873357	0.0393792	0.0265676	TRUE
RELT:Q969Z4:OID21142:v1:Neurology	BMI_PGS	T2D	EUR	44124	-0.0626123	0.0207197	0.00251218	-0.00158699	0.00070852	0.0250991	-0.0641993	0.0207188	0.0019444	TRUE
RELT:Q969Z4:OID21142:v1:Neurology	CKD_GWAS_signif	T2D	EUR	44124	-0.0474265	0.0201128	0.0183723	0.00477376	0.00171611	0.00540709	-0.0426528	0.0200476	0.0333727	TRUE
RELT:Q969Z4:OID21142:v1:Neurology	CAD_PGS	CKD	EUR	44124	0.0417951	0.0200716	0.0373146	0.0136716	0.00630746	0.0301947	0.0554667	0.0210783	0.00850191	TRUE
RELT:Q969Z4:OID21142:v1:Neurology	CKD_PGS	CKD	EUR	44124	0.132648	0.020316	6.61036e-11	0.100683	0.00653258	0	0.233331	0.0210126	0	TRUE
RELT:Q969Z4:OID21142:v1:Neurology	CKD_GWAS_signif	CKD	EUR	44124	0.0925357	0.0201356	4.31437e-06	0.0729178	0.00646966	0	0.165453	0.0211166	4.66294e-15	TRUE
RELT:Q969Z4:OID21142:v1:Neurology	liver_lipid_pPS	CKD	EUR	44124	0.0430295	0.0199396	0.0309284	0.0140636	0.00616975	0.0226404	0.0570931	0.0209591	0.00644917	TRUE
RELT:Q969Z4:OID21142:v1:Neurology	BMI_PGS	NASH	EUR	44124	-0.0920333	0.0411538	0.0253306	-0.00487865	0.00173712	0.00497767	-0.0969119	0.0411563	0.0185362	TRUE
RELT:Q969Z4:OID21142:v1:Neurology	BMI_GWAS_signif	NASH	EUR	44124	-0.143901	0.0398805	0.000308197	-0.00295793	0.00145015	0.0413756	-0.146859	0.0398757	0.000230571	TRUE
RELT:Q969Z4:OID21142:v1:Neurology	T2D_PGS	T2D	ALL	47467	0.743105	0.0197145	0	0.00334626	0.00138674	0.0158199	0.746451	0.0197253	0	FALSE
RELT:Q969Z4:OID21142:v1:Neurology	CAD_PGS	T2D	ALL	47467	0.114476	0.0178851	1.54722e-10	0.00316003	0.00132661	0.0172178	0.117636	0.0179203	5.22338e-11	FALSE
RELT:Q969Z4:OID21142:v1:Neurology	CKD_PGS	T2D	ALL	47467	0.0155249	0.0180456	0.389615	0.0267712	0.00249597	0	0.0422961	0.0179066	0.0181749	FALSE
RELT:Q969Z4:OID21142:v1:Neurology	BMI_PGS	T2D	ALL	47467	0.1762	0.0178306	0	0.00907321	0.00148527	1.00385e-09	0.185274	0.0178463	0	FALSE
RELT:Q969Z4:OID21142:v1:Neurology	BMI_GWAS_signif	T2D	ALL	47467	0.0875667	0.0177324	7.8828e-07	0.00333385	0.00132146	0.0116404	0.0909006	0.0177503	3.03821e-07	FALSE
RELT:Q969Z4:OID21142:v1:Neurology	obesity_pPS	T2D	ALL	47467	0.0810399	0.0178115	5.3679e-06	0.00329598	0.00132657	0.0129701	0.0843359	0.0178506	2.30629e-06	FALSE
RELT:Q969Z4:OID21142:v1:Neurology	liver_lipid_pPS	T2D	ALL	47467	0.0556259	0.018139	0.00216474	0.00286936	0.00132528	0.0303803	0.0584953	0.0181608	0.00127762	FALSE
RELT:Q969Z4:OID21142:v1:Neurology	proinsulin_pPS	T2D	ALL	47467	0.081458	0.0189117	1.65278e-05	-0.00434896	0.00138388	0.00167464	0.077109	0.0189532	4.73371e-05	FALSE
RELT:Q969Z4:OID21142:v1:Neurology	T2D_PGS	CAD	ALL	47467	0.133176	0.0171018	6.88338e-15	0.00614269	0.00157487	9.60147e-05	0.139318	0.0171762	4.44089e-16	FALSE
RELT:Q969Z4:OID21142:v1:Neurology	CKD_PGS	CAD	ALL	47467	0.00905901	0.0167577	0.588793	0.0299455	0.00253476	0	0.0390045	0.0167029	0.019533	FALSE
RELT:Q969Z4:OID21142:v1:Neurology	BMI_PGS	CAD	ALL	47467	0.0651923	0.0169425	0.000119156	0.0109391	0.00169112	9.89304e-11	0.0761314	0.0169704	7.25248e-06	FALSE
RELT:Q969Z4:OID21142:v1:Neurology	T2D_PGS	CKD	ALL	47467	0.160153	0.0194116	2.22045e-16	0.0395243	0.00656587	1.74788e-09	0.199677	0.020527	0	FALSE
RELT:Q969Z4:OID21142:v1:Neurology	CAD_PGS	CKD	ALL	47467	0.043239	0.0190831	0.0234618	0.0200155	0.00645312	0.00192431	0.0632545	0.0201662	0.00170881	FALSE
RELT:Q969Z4:OID21142:v1:Neurology	CKD_PGS	CKD	ALL	47467	0.133523	0.0192521	4.04787e-12	0.113421	0.00661837	0	0.246943	0.0200136	0	FALSE
RELT:Q969Z4:OID21142:v1:Neurology	BMI_PGS	CKD	ALL	47467	0.062562	0.0189309	0.000950621	0.0508173	0.00649178	4.88498e-15	0.113379	0.0200492	1.55798e-08	FALSE
RELT:Q969Z4:OID21142:v1:Neurology	BMI_GWAS_signif	CKD	ALL	47467	0.026562	0.0190059	0.162244	0.0178524	0.00634007	0.0048655	0.0444144	0.0200645	0.0268574	FALSE
RELT:Q969Z4:OID21142:v1:Neurology	CKD_GWAS_signif	CKD	ALL	47467	0.0895049	0.0190996	2.7829e-06	0.075804	0.00656697	0	0.165309	0.0201707	2.22045e-16	FALSE
RELT:Q969Z4:OID21142:v1:Neurology	liver_lipid_pPS	CKD	ALL	47467	0.0398098	0.0188865	0.0350441	0.0149076	0.00637618	0.0193866	0.0547174	0.0200219	0.00627846	FALSE
RELT:Q969Z4:OID21142:v1:Neurology	T2D_PGS	NASH	ALL	47467	0.189361	0.0378659	5.70804e-07	0.0117927	0.00252469	2.99796e-06	0.201154	0.0378056	1.03338e-07	FALSE
RELT:Q969Z4:OID21142:v1:Neurology	CAD_PGS	NASH	ALL	47467	0.0819032	0.0373632	0.0283737	0.0046555	0.00208277	0.0254014	0.0865587	0.0373646	0.0205256	FALSE
RELT:Q969Z4:OID21142:v1:Neurology	BMI_PGS	NASH	ALL	47467	0.0907002	0.0369221	0.0140286	0.0172031	0.00291336	3.52837e-09	0.107903	0.036928	0.00347803	FALSE
RELT:Q969Z4:OID21142:v1:Neurology	proinsulin_pPS	NASH	ALL	47467	-0.089368	0.0378133	0.0181082	-0.00673921	0.00222042	0.00240452	-0.0961072	0.0378479	0.0111074	FALSE
RELT:Q969Z4:OID21142:v1:Neurology	T2D_PGS	T2D	EUR	44303	0.772618	0.0209528	0	0.00391628	0.00154782	0.0114001	0.776534	0.0209667	0	FALSE
RELT:Q969Z4:OID21142:v1:Neurology	CAD_PGS	T2D	EUR	44303	0.119143	0.0189463	3.20617e-10	0.00405445	0.00148903	0.00647143	0.123198	0.0189909	8.74465e-11	FALSE
RELT:Q969Z4:OID21142:v1:Neurology	CKD_PGS	T2D	EUR	44303	0.017435	0.0192134	0.364176	0.030789	0.00279997	0	0.0482239	0.0190433	0.0113307	FALSE
RELT:Q969Z4:OID21142:v1:Neurology	BMI_PGS	T2D	EUR	44303	0.17517	0.0187724	0	0.00988295	0.00165077	2.13932e-09	0.185053	0.0187943	0	FALSE
RELT:Q969Z4:OID21142:v1:Neurology	BMI_GWAS_signif	T2D	EUR	44303	0.0893258	0.0187516	1.90125e-06	0.00341239	0.00147508	0.0207033	0.0927382	0.0187791	7.87788e-07	FALSE
RELT:Q969Z4:OID21142:v1:Neurology	liver_lipid_pPS	T2D	EUR	44303	0.0573417	0.0191816	0.00279511	0.00370772	0.00148448	0.0125018	0.0610494	0.0192095	0.00148256	FALSE
RELT:Q969Z4:OID21142:v1:Neurology	proinsulin_pPS	T2D	EUR	44303	0.0895278	0.0200351	7.87519e-06	-0.00426609	0.00152847	0.00525308	0.0852617	0.0200919	2.19985e-05	FALSE
RELT:Q969Z4:OID21142:v1:Neurology	T2D_PGS	CAD	EUR	44303	0.129779	0.017625	1.79412e-13	0.00654169	0.00163383	6.23051e-05	0.136321	0.0177012	1.35447e-14	FALSE
RELT:Q969Z4:OID21142:v1:Neurology	CKD_PGS	CAD	EUR	44303	0.00644954	0.0173547	0.710168	0.0308012	0.0026669	0	0.0372507	0.0172809	0.0311153	FALSE
RELT:Q969Z4:OID21142:v1:Neurology	BMI_PGS	CAD	EUR	44303	0.0662143	0.0175561	0.000162207	0.0108983	0.00173919	3.69659e-10	0.0771126	0.0175808	1.15359e-05	FALSE
RELT:Q969Z4:OID21142:v1:Neurology	T2D_PGS	CKD	EUR	44303	0.156808	0.0201127	6.43929e-15	0.040969	0.00679022	1.60418e-09	0.197777	0.0212496	0	FALSE
RELT:Q969Z4:OID21142:v1:Neurology	CAD_PGS	CKD	EUR	44303	0.0460222	0.0196219	0.0190038	0.0213083	0.00669838	0.00146712	0.0673305	0.0207788	0.00119382	FALSE
RELT:Q969Z4:OID21142:v1:Neurology	CKD_PGS	CKD	EUR	44303	0.132567	0.0198778	2.57401e-11	0.116335	0.00688314	0	0.248902	0.0206662	0	FALSE
RELT:Q969Z4:OID21142:v1:Neurology	BMI_PGS	CKD	EUR	44303	0.0680485	0.0195974	0.00051599	0.0521841	0.00673769	9.54792e-15	0.120233	0.0207847	7.2652e-09	FALSE
RELT:Q969Z4:OID21142:v1:Neurology	BMI_GWAS_signif	CKD	EUR	44303	0.0239615	0.0196195	0.221969	0.0176303	0.00657229	0.00730687	0.0415918	0.0207391	0.0449122	FALSE
RELT:Q969Z4:OID21142:v1:Neurology	CKD_GWAS_signif	CKD	EUR	44303	0.0879133	0.0197037	8.12836e-06	0.0794773	0.00681893	0	0.167391	0.0208189	8.88178e-16	FALSE
RELT:Q969Z4:OID21142:v1:Neurology	liver_lipid_pPS	CKD	EUR	44303	0.0432412	0.0195156	0.0267101	0.0167369	0.00661047	0.0113452	0.0599782	0.0207174	0.00379083	FALSE
RELT:Q969Z4:OID21142:v1:Neurology	T2D_PGS	NASH	EUR	44303	0.189973	0.0393784	1.40501e-06	0.0127782	0.00273659	3.02079e-06	0.202751	0.0392694	2.42927e-07	FALSE
RELT:Q969Z4:OID21142:v1:Neurology	CAD_PGS	NASH	EUR	44303	0.0853806	0.0390538	0.0287989	0.00602688	0.002245	0.00726201	0.0914075	0.0390383	0.0192073	FALSE
RELT:Q969Z4:OID21142:v1:Neurology	BMI_PGS	NASH	EUR	44303	0.0896013	0.0383959	0.0196158	0.0184501	0.00313045	3.77486e-09	0.108051	0.0383732	0.00486557	FALSE
RELT:Q969Z4:OID21142:v1:Neurology	obesity_pPS	NASH	EUR	44303	0.0746022	0.0392522	0.057356	0.00787362	0.00242724	0.00117921	0.0824758	0.0392382	0.0355596	FALSE
RELT:Q969Z4:OID21142:v1:Neurology	proinsulin_pPS	NASH	EUR	44303	-0.0787254	0.0391716	0.044457	-0.00621316	0.00234466	0.00805102	-0.0849385	0.0392205	0.0303365	FALSE
REN:P00797:OID20201:v1:Cardiometabolic	T2D_PGS	T2D	ALL	47245	0.700222	0.0206005	0	0.0203912	0.00287549	1.32783e-12	0.720613	0.0207016	0	TRUE
REN:P00797:OID20201:v1:Cardiometabolic	CAD_PGS	T2D	ALL	47245	0.0968971	0.0187881	2.50461e-07	0.0233472	0.00290406	8.88178e-16	0.120244	0.0189144	2.0535e-10	TRUE
REN:P00797:OID20201:v1:Cardiometabolic	T2D_GWAS_signif	T2D	ALL	47245	0.385929	0.0188682	0	0.00797984	0.00272513	0.00340887	0.393909	0.0189908	0	TRUE
REN:P00797:OID20201:v1:Cardiometabolic	lipodystrophy_pPS	T2D	ALL	47245	0.174437	0.0189917	0	0.00587553	0.00275064	0.0326746	0.180312	0.0192224	0	TRUE
REN:P00797:OID20201:v1:Cardiometabolic	T2D_PGS	CAD	ALL	47245	0.0979514	0.017205	1.24677e-08	0.0132811	0.00176682	5.59552e-14	0.111233	0.0172544	1.1437e-10	TRUE
REN:P00797:OID20201:v1:Cardiometabolic	CAD_PGS	CAD	ALL	47245	0.316602	0.0176062	0	0.00752492	0.00135509	2.80687e-08	0.324126	0.0176293	0	TRUE
REN:P00797:OID20201:v1:Cardiometabolic	T2D_GWAS_signif	CAD	ALL	47245	0.0571163	0.0173141	0.000970901	0.00565533	0.00132189	1.88408e-05	0.0627716	0.0173668	0.000300977	TRUE
REN:P00797:OID20201:v1:Cardiometabolic	CAD_GWAS_signif	CAD	ALL	47245	0.207529	0.0172183	0	0.00418144	0.00124499	0.000783332	0.211711	0.0172553	0	TRUE
REN:P00797:OID20201:v1:Cardiometabolic	beta_cell_pPS	CAD	ALL	47245	0.0462419	0.0169575	0.00639278	0.0048218	0.00130445	0.000218647	0.0510637	0.0170149	0.00268991	TRUE
REN:P00797:OID20201:v1:Cardiometabolic	lipodystrophy_pPS	CAD	ALL	47245	0.0477033	0.0168438	0.00462425	0.00298556	0.00124058	0.0161028	0.0506889	0.0168979	0.00270237	TRUE
REN:P00797:OID20201:v1:Cardiometabolic	T2D_PGS	CKD	ALL	47245	0.118101	0.0199182	3.0416e-09	0.0397964	0.00397527	0	0.157898	0.020234	5.9952e-15	TRUE
REN:P00797:OID20201:v1:Cardiometabolic	CAD_PGS	CKD	ALL	47245	0.0263294	0.0198857	0.185491	0.030537	0.00359992	0	0.0568663	0.0201999	0.00487501	TRUE
REN:P00797:OID20201:v1:Cardiometabolic	T2D_GWAS_signif	CKD	ALL	47245	0.0348853	0.019831	0.0785548	0.0172306	0.0034495	5.88017e-07	0.0521159	0.0201907	0.00984619	TRUE
REN:P00797:OID20201:v1:Cardiometabolic	T2D_PGS	NASH	ALL	47245	0.124276	0.0378256	0.00101803	0.00914103	0.00309287	0.00312149	0.133417	0.0378621	0.000425477	TRUE
REN:P00797:OID20201:v1:Cardiometabolic	T2D_GWAS_signif	NASH	ALL	47245	0.081206	0.0370892	0.0285622	0.00390504	0.00156048	0.0123332	0.0851111	0.0370954	0.0217686	TRUE
REN:P00797:OID20201:v1:Cardiometabolic	T2D_PGS	T2D	EUR	44150	0.725373	0.0219005	0	0.0210496	0.00298499	1.76614e-12	0.746423	0.0219974	0	TRUE
REN:P00797:OID20201:v1:Cardiometabolic	CAD_PGS	T2D	EUR	44150	0.0976854	0.0199275	9.48524e-07	0.0247752	0.00303828	4.44089e-16	0.122461	0.0200336	9.79242e-10	TRUE
REN:P00797:OID20201:v1:Cardiometabolic	BMI_PGS	T2D	EUR	44150	-0.0478419	0.0203857	0.0189337	-0.00793974	0.0029787	0.00768716	-0.0557816	0.020571	0.00669476	TRUE
REN:P00797:OID20201:v1:Cardiometabolic	T2D_GWAS_signif	T2D	EUR	44150	0.397362	0.019967	0	0.00959204	0.0028232	0.000679844	0.406954	0.0200815	0	TRUE
REN:P00797:OID20201:v1:Cardiometabolic	lipodystrophy_pPS	T2D	EUR	44150	0.18041	0.0201708	0	0.00561798	0.00285013	0.0487085	0.186028	0.0203897	0	TRUE
REN:P00797:OID20201:v1:Cardiometabolic	T2D_PGS	CAD	EUR	44150	0.0943927	0.0177138	9.88889e-08	0.0136538	0.00185246	1.69864e-13	0.108046	0.0177656	1.18863e-09	TRUE
REN:P00797:OID20201:v1:Cardiometabolic	CAD_PGS	CAD	EUR	44150	0.317562	0.0182059	0	0.00810704	0.00143685	1.67848e-08	0.325669	0.0182289	0	TRUE
REN:P00797:OID20201:v1:Cardiometabolic	T2D_GWAS_signif	CAD	EUR	44150	0.051455	0.0178972	0.00403991	0.00596393	0.00139524	1.91593e-05	0.057419	0.0179551	0.00138419	TRUE
REN:P00797:OID20201:v1:Cardiometabolic	CAD_GWAS_signif	CAD	EUR	44150	0.212135	0.0177905	0	0.00372562	0.00129565	0.00403401	0.21586	0.0178279	0	TRUE
REN:P00797:OID20201:v1:Cardiometabolic	beta_cell_pPS	CAD	EUR	44150	0.0449357	0.0174733	0.0101206	0.00465406	0.00135896	0.000615459	0.0495898	0.017535	0.00468319	TRUE
REN:P00797:OID20201:v1:Cardiometabolic	lipodystrophy_pPS	CAD	EUR	44150	0.046154	0.0173521	0.00781738	0.0028353	0.00129623	0.0287171	0.0489893	0.0174073	0.00488841	TRUE
REN:P00797:OID20201:v1:Cardiometabolic	T2D_PGS	CKD	EUR	44150	0.11191	0.0206066	5.61096e-08	0.0399222	0.00406551	0	0.151832	0.0209341	4.08118e-13	TRUE
REN:P00797:OID20201:v1:Cardiometabolic	CAD_PGS	CKD	EUR	44150	0.0293317	0.0205359	0.153201	0.0316106	0.00368898	0	0.0609423	0.0208559	0.00347725	TRUE
REN:P00797:OID20201:v1:Cardiometabolic	T2D_GWAS_signif	CKD	EUR	44150	0.0247034	0.0205155	0.228538	0.0179989	0.00351538	3.05465e-07	0.0427023	0.0208776	0.0408192	TRUE
REN:P00797:OID20201:v1:Cardiometabolic	T2D_PGS	NASH	EUR	44150	0.118115	0.0393487	0.00268426	0.00902571	0.00334948	0.00704613	0.127141	0.0394499	0.00126924	TRUE
REN:P00797:OID20201:v1:Cardiometabolic	T2D_GWAS_signif	NASH	EUR	44150	0.0792635	0.0383886	0.0389448	0.00417198	0.00172583	0.0156327	0.0834355	0.0384121	0.0298468	TRUE
REN:P00797:OID20201:v1:Cardiometabolic	T2D_PGS	T2D	ALL	47474	0.709103	0.0193624	0	0.0283749	0.00311294	0	0.737478	0.0195058	0	FALSE
REN:P00797:OID20201:v1:Cardiometabolic	CAD_PGS	T2D	ALL	47474	0.0970055	0.0176592	3.94733e-08	0.0274081	0.0030788	0	0.124414	0.0178694	3.34577e-12	FALSE
REN:P00797:OID20201:v1:Cardiometabolic	BMI_PGS	T2D	ALL	47474	0.17707	0.0175388	0	0.0169056	0.00301035	1.95632e-08	0.193976	0.0177292	0	FALSE
REN:P00797:OID20201:v1:Cardiometabolic	T2D_GWAS_signif	T2D	ALL	47474	0.342269	0.0176438	0	0.00755926	0.00291351	0.00947136	0.349829	0.0178512	0	FALSE
REN:P00797:OID20201:v1:Cardiometabolic	beta_cell_pPS	T2D	ALL	47474	0.20155	0.0176716	0	0.00633428	0.00292473	0.0303291	0.207884	0.0178821	0	FALSE
REN:P00797:OID20201:v1:Cardiometabolic	T2D_PGS	CAD	ALL	47474	0.122008	0.0169705	6.50591e-13	0.019272	0.00214103	0	0.14128	0.0170285	0	FALSE
REN:P00797:OID20201:v1:Cardiometabolic	CAD_PGS	CAD	ALL	47474	0.313967	0.0174095	0	0.00934571	0.00158451	3.67592e-09	0.323312	0.0174568	0	FALSE
REN:P00797:OID20201:v1:Cardiometabolic	BMI_PGS	CAD	ALL	47474	0.0666859	0.0168322	7.43881e-05	0.00893764	0.00163842	4.89617e-08	0.0756235	0.0169166	7.80821e-06	FALSE
REN:P00797:OID20201:v1:Cardiometabolic	T2D_GWAS_signif	CAD	ALL	47474	0.0529875	0.0170836	0.0019244	0.00616447	0.00153501	5.92177e-05	0.0591519	0.017154	0.000564151	FALSE
REN:P00797:OID20201:v1:Cardiometabolic	CAD_GWAS_signif	CAD	ALL	47474	0.205842	0.0170291	0	0.00546168	0.00148352	0.00023181	0.211304	0.0170911	0	FALSE
REN:P00797:OID20201:v1:Cardiometabolic	beta_cell_pPS	CAD	ALL	47474	0.044102	0.016816	0.0087257	0.00555728	0.00152189	0.000260634	0.0496593	0.0168927	0.00328544	FALSE
REN:P00797:OID20201:v1:Cardiometabolic	lipodystrophy_pPS	CAD	ALL	47474	0.0441202	0.0167288	0.00835473	0.00298656	0.00147282	0.0425829	0.0471068	0.0168106	0.0050754	FALSE
REN:P00797:OID20201:v1:Cardiometabolic	T2D_PGS	CKD	ALL	47474	0.146074	0.0195751	8.50431e-14	0.053638	0.00451237	0	0.199712	0.0199589	0	FALSE
REN:P00797:OID20201:v1:Cardiometabolic	CAD_PGS	CKD	ALL	47474	0.031751	0.0194733	0.102997	0.0355233	0.00399591	0	0.0672743	0.0198911	0.000719248	FALSE
REN:P00797:OID20201:v1:Cardiometabolic	BMI_PGS	CKD	ALL	47474	0.093241	0.0193551	1.45448e-06	0.0239474	0.0038662	5.86455e-10	0.117188	0.0197632	3.03636e-09	FALSE
REN:P00797:OID20201:v1:Cardiometabolic	T2D_GWAS_signif	CKD	ALL	47474	0.0341585	0.0194172	0.0785462	0.0176959	0.00380892	3.38575e-06	0.0518544	0.0198956	0.00915186	FALSE
REN:P00797:OID20201:v1:Cardiometabolic	T2D_PGS	NASH	ALL	47474	0.185703	0.0368183	4.56451e-07	0.0182329	0.0037489	1.15317e-06	0.203936	0.0368427	3.1067e-08	FALSE
REN:P00797:OID20201:v1:Cardiometabolic	CAD_PGS	NASH	ALL	47474	0.0682132	0.0370989	0.0659614	0.0123293	0.00259119	1.95378e-06	0.0805425	0.0370757	0.0298273	FALSE
REN:P00797:OID20201:v1:Cardiometabolic	BMI_PGS	NASH	ALL	47474	0.105309	0.0367362	0.00414866	0.00918266	0.00223425	3.95734e-05	0.114492	0.0367546	0.00183921	FALSE
REN:P00797:OID20201:v1:Cardiometabolic	T2D_GWAS_signif	NASH	ALL	47474	0.0719113	0.0363149	0.0476795	0.00614869	0.00181351	0.000697669	0.07806	0.0363317	0.0316712	FALSE
REN:P00797:OID20201:v1:Cardiometabolic	lipodystrophy_pPS	NASH	ALL	47474	0.0873198	0.0386185	0.0237538	0.0033622	0.00157665	0.0329666	0.090682	0.038634	0.0189146	FALSE
REN:P00797:OID20201:v1:Cardiometabolic	T2D_PGS	T2D	EUR	44328	0.73503	0.0205533	0	0.0302293	0.00328816	0	0.765259	0.0207116	0	FALSE
REN:P00797:OID20201:v1:Cardiometabolic	CAD_PGS	T2D	EUR	44328	0.0993425	0.0187116	1.1014e-07	0.0297719	0.00325786	0	0.129114	0.0189186	8.80918e-12	FALSE
REN:P00797:OID20201:v1:Cardiometabolic	BMI_PGS	T2D	EUR	44328	0.17623	0.0184292	0	0.0162962	0.00316427	2.60398e-07	0.192526	0.0186507	0	FALSE
REN:P00797:OID20201:v1:Cardiometabolic	T2D_GWAS_signif	T2D	EUR	44328	0.34895	0.0186023	0	0.00901157	0.00307553	0.0033887	0.357961	0.0188144	0	FALSE
REN:P00797:OID20201:v1:Cardiometabolic	beta_cell_pPS	T2D	EUR	44328	0.203518	0.0187474	0	0.00646955	0.00306247	0.0346415	0.209988	0.0189783	0	FALSE
REN:P00797:OID20201:v1:Cardiometabolic	T2D_PGS	CAD	EUR	44328	0.117829	0.0174716	1.54046e-11	0.0199389	0.00225803	0	0.137768	0.0175366	3.9968e-15	FALSE
REN:P00797:OID20201:v1:Cardiometabolic	CAD_PGS	CAD	EUR	44328	0.315222	0.0180097	0	0.00999886	0.00167401	2.32954e-09	0.325221	0.0180581	0	FALSE
REN:P00797:OID20201:v1:Cardiometabolic	BMI_PGS	CAD	EUR	44328	0.067619	0.0174409	0.000105733	0.00887601	0.0017122	2.17195e-07	0.0764951	0.0175251	1.27184e-05	FALSE
REN:P00797:OID20201:v1:Cardiometabolic	T2D_GWAS_signif	CAD	EUR	44328	0.0469512	0.0176721	0.00788861	0.0064287	0.0016168	7.0029e-05	0.0533799	0.0177473	0.00263166	FALSE
REN:P00797:OID20201:v1:Cardiometabolic	CAD_GWAS_signif	CAD	EUR	44328	0.21006	0.0176161	0	0.00476227	0.00154558	0.00206154	0.214822	0.0176803	0	FALSE
REN:P00797:OID20201:v1:Cardiometabolic	beta_cell_pPS	CAD	EUR	44328	0.042141	0.0173365	0.0150671	0.00523013	0.00158617	0.000976052	0.0473711	0.0174199	0.00654058	FALSE
REN:P00797:OID20201:v1:Cardiometabolic	T2D_PGS	CKD	EUR	44328	0.142226	0.0202219	2.01705e-12	0.0544449	0.00467313	0	0.196671	0.020633	0	FALSE
REN:P00797:OID20201:v1:Cardiometabolic	CAD_PGS	CKD	EUR	44328	0.0347339	0.0200835	0.0837234	0.0368992	0.00413705	0	0.0716331	0.020525	0.000482943	FALSE
REN:P00797:OID20201:v1:Cardiometabolic	BMI_PGS	CKD	EUR	44328	0.0998985	0.0200843	6.56007e-07	0.0232159	0.00397562	5.23392e-09	0.123114	0.0205081	1.93474e-09	FALSE
REN:P00797:OID20201:v1:Cardiometabolic	T2D_GWAS_signif	CKD	EUR	44328	0.0241682	0.0200561	0.228192	0.0182628	0.00393288	3.42369e-06	0.042431	0.0205529	0.0389729	FALSE
REN:P00797:OID20201:v1:Cardiometabolic	T2D_PGS	NASH	EUR	44328	0.18364	0.0381327	1.46608e-06	0.0185189	0.00398572	3.37931e-06	0.202159	0.0382344	1.24101e-07	FALSE
REN:P00797:OID20201:v1:Cardiometabolic	CAD_PGS	NASH	EUR	44328	0.0721518	0.038862	0.063366	0.0126803	0.00275838	4.28571e-06	0.0848322	0.038854	0.0290096	FALSE
REN:P00797:OID20201:v1:Cardiometabolic	BMI_PGS	NASH	EUR	44328	0.105029	0.0383102	0.00611531	0.0088135	0.00231026	0.00013622	0.113842	0.0383269	0.00297508	FALSE
REPS1:Q96D71:OID30496:v1:Inflammation_II	CKD_PGS	T2D	ALL	46517	0.0452842	0.0181865	0.0127746	0.000745982	0.000377443	0.0481083	0.0460302	0.0181879	0.0113797	FALSE
RET:P07949:OID21346:v1:Oncology	T2D_PGS	T2D	ALL	47023	0.701379	0.0208416	0	0.0253308	0.00274952	0	0.72671	0.0209203	0	TRUE
RET:P07949:OID21346:v1:Oncology	CAD_PGS	T2D	ALL	47023	0.110509	0.0187792	3.98865e-09	0.00535691	0.00258408	0.0381684	0.115866	0.0189869	1.04472e-09	TRUE
RET:P07949:OID21346:v1:Oncology	BMI_PGS	T2D	ALL	47023	-0.0189047	0.0194792	0.331795	-0.0202764	0.00281916	6.36824e-13	-0.0391811	0.0196339	0.0459797	TRUE
RET:P07949:OID21346:v1:Oncology	NASH_biomarker_GRS	T2D	ALL	47023	0.0935632	0.0185915	4.83931e-07	0.0159257	0.00264444	1.71911e-09	0.109489	0.0187635	5.37268e-09	TRUE
RET:P07949:OID21346:v1:Oncology	T2D_GWAS_signif	T2D	ALL	47023	0.385746	0.0189633	0	0.0109675	0.00258867	2.26795e-05	0.396713	0.0191091	0	TRUE
RET:P07949:OID21346:v1:Oncology	beta_cell_pPS	T2D	ALL	47023	0.234793	0.0187703	0	0.00584343	0.00254362	0.0216022	0.240637	0.0189548	0	TRUE
RET:P07949:OID21346:v1:Oncology	lipodystrophy_pPS	T2D	ALL	47023	0.153648	0.0191548	1.11022e-15	0.0216017	0.00270922	1.55431e-15	0.17525	0.0193219	0	TRUE
RET:P07949:OID21346:v1:Oncology	T2D_PGS	NASH	ALL	47023	0.104963	0.0385655	0.00649499	0.0195711	0.00370183	1.24426e-07	0.124534	0.0387212	0.00129911	TRUE
RET:P07949:OID21346:v1:Oncology	NASH_biomarker_GRS	NASH	ALL	47023	0.246969	0.0388686	2.0986e-10	0.0117636	0.00268018	1.1381e-05	0.258733	0.0389143	2.95535e-11	TRUE
RET:P07949:OID21346:v1:Oncology	BMI_GWAS_signif	NASH	ALL	47023	-0.110763	0.0385482	0.00406139	-0.00458624	0.00206033	0.0260161	-0.115349	0.0385728	0.00278597	TRUE
RET:P07949:OID21346:v1:Oncology	T2D_GWAS_signif	NASH	ALL	47023	0.0752511	0.0376381	0.0455722	0.00945021	0.00238064	7.19906e-05	0.0847013	0.0376597	0.0245049	TRUE
RET:P07949:OID21346:v1:Oncology	lipodystrophy_pPS	NASH	ALL	47023	0.0873222	0.0395228	0.0271459	0.0160561	0.00316291	3.84736e-07	0.103378	0.0394058	0.00870508	TRUE
RET:P07949:OID21346:v1:Oncology	T2D_PGS	T2D	EUR	43922	0.727723	0.0221262	0	0.0257707	0.00299434	0	0.753494	0.0222361	0	TRUE
RET:P07949:OID21346:v1:Oncology	BMI_PGS	T2D	EUR	43922	-0.0351857	0.0206344	0.0881575	-0.0221041	0.00312189	1.43774e-12	-0.0572898	0.0208149	0.00591712	TRUE
RET:P07949:OID21346:v1:Oncology	NASH_biomarker_GRS	T2D	EUR	43922	0.109305	0.0196219	2.53908e-08	0.0164201	0.00290927	1.66076e-08	0.125725	0.019817	2.23415e-10	TRUE
RET:P07949:OID21346:v1:Oncology	T2D_GWAS_signif	T2D	EUR	43922	0.399472	0.0200548	0	0.0109405	0.00285291	0.000125633	0.410413	0.0202258	0	TRUE
RET:P07949:OID21346:v1:Oncology	lipodystrophy_pPS	T2D	EUR	43922	0.155745	0.0202631	1.5099e-14	0.0229819	0.00299451	1.66533e-14	0.178726	0.0204723	0	TRUE
RET:P07949:OID21346:v1:Oncology	T2D_PGS	NASH	EUR	43922	0.0983452	0.0401873	0.0143982	0.0193999	0.00380334	3.38325e-07	0.117745	0.0403135	0.00349203	TRUE
RET:P07949:OID21346:v1:Oncology	BMI_PGS	NASH	EUR	43922	-0.0824623	0.0417441	0.0482201	-0.0118647	0.00285118	3.16393e-05	-0.094327	0.0415611	0.023232	TRUE
RET:P07949:OID21346:v1:Oncology	NASH_biomarker_GRS	NASH	EUR	43922	0.253203	0.0405764	4.37133e-10	0.0115158	0.0027736	3.29671e-05	0.264719	0.0406387	7.31932e-11	TRUE
RET:P07949:OID21346:v1:Oncology	BMI_GWAS_signif	NASH	EUR	43922	-0.12719	0.0399267	0.00144456	-0.00434492	0.00220661	0.048947	-0.131535	0.0399507	0.000993229	TRUE
RET:P07949:OID21346:v1:Oncology	T2D_GWAS_signif	NASH	EUR	43922	0.0738532	0.0390085	0.0583231	0.00892056	0.00243975	0.000255845	0.0827738	0.0390226	0.0339071	TRUE
RET:P07949:OID21346:v1:Oncology	lipodystrophy_pPS	NASH	EUR	43922	0.0808493	0.0409327	0.0482484	0.0161869	0.00328642	8.41882e-07	0.0970362	0.0408152	0.0174326	TRUE
RET:P07949:OID21346:v1:Oncology	T2D_PGS	T2D	ALL	47249	0.704372	0.0197309	0	0.0424341	0.0033321	0	0.746806	0.0198113	0	FALSE
RET:P07949:OID21346:v1:Oncology	CAD_PGS	T2D	ALL	47249	0.114739	0.0177077	9.19729e-11	0.00758242	0.00311705	0.0149923	0.122321	0.0179641	9.81371e-12	FALSE
RET:P07949:OID21346:v1:Oncology	CKD_PGS	T2D	ALL	47249	0.0289165	0.0177677	0.103635	0.0122693	0.00312276	8.53032e-05	0.0411858	0.0180057	0.0221739	FALSE
RET:P07949:OID21346:v1:Oncology	BMI_PGS	T2D	ALL	47249	0.181545	0.017751	0	0.0116205	0.0031132	0.000189477	0.193165	0.0179439	0	FALSE
RET:P07949:OID21346:v1:Oncology	NASH_biomarker_GRS	T2D	ALL	47249	0.0786381	0.0175929	7.82644e-06	0.0196868	0.0031579	4.54258e-10	0.0983249	0.0178248	3.46453e-08	FALSE
RET:P07949:OID21346:v1:Oncology	BMI_GWAS_signif	T2D	ALL	47249	0.0926569	0.0175927	1.38846e-07	0.0062605	0.0030655	0.0411275	0.0989174	0.0178464	2.97828e-08	FALSE
RET:P07949:OID21346:v1:Oncology	T2D_GWAS_signif	T2D	ALL	47249	0.342078	0.0178744	0	0.0134998	0.00316009	1.9375e-05	0.355578	0.0180604	0	FALSE
RET:P07949:OID21346:v1:Oncology	beta_cell_pPS	T2D	ALL	47249	0.20387	0.0177838	0	0.00890175	0.00308993	0.0039655	0.212772	0.0180038	0	FALSE
RET:P07949:OID21346:v1:Oncology	lipodystrophy_pPS	T2D	ALL	47249	0.121369	0.0182379	2.83691e-11	0.0235073	0.00317183	1.25011e-13	0.144877	0.0184985	4.88498e-15	FALSE
RET:P07949:OID21346:v1:Oncology	T2D_PGS	CAD	ALL	47249	0.13625	0.0172684	3.10862e-15	0.00336384	0.00159065	0.0344513	0.139614	0.0172095	4.44089e-16	FALSE
RET:P07949:OID21346:v1:Oncology	CKD_PGS	CAD	ALL	47249	0.0385432	0.016842	0.0221072	0.00123905	0.000530695	0.0195556	0.0397823	0.0168356	0.0181285	FALSE
RET:P07949:OID21346:v1:Oncology	BMI_PGS	CAD	ALL	47249	0.0709031	0.0170214	3.10634e-05	0.000981606	0.000464416	0.0345463	0.0718847	0.0170174	2.39815e-05	FALSE
RET:P07949:OID21346:v1:Oncology	T2D_GWAS_signif	CAD	ALL	47249	0.0585631	0.0171571	0.000641718	0.0013242	0.000560973	0.0182483	0.0598873	0.0171549	0.000481249	FALSE
RET:P07949:OID21346:v1:Oncology	beta_cell_pPS	CAD	ALL	47249	0.0523934	0.0169395	0.00198163	0.00082693	0.000409718	0.0435609	0.0532203	0.0169381	0.0016777	FALSE
RET:P07949:OID21346:v1:Oncology	lipodystrophy_pPS	CAD	ALL	47249	0.0426946	0.0169129	0.0115903	0.0023825	0.000923564	0.0098893	0.045077	0.0168962	0.00763322	FALSE
RET:P07949:OID21346:v1:Oncology	T2D_PGS	CKD	ALL	47249	0.185439	0.0204638	0	0.0107823	0.00202226	9.7241e-08	0.196221	0.0204467	0	FALSE
RET:P07949:OID21346:v1:Oncology	CKD_PGS	CKD	ALL	47249	0.244881	0.020032	0	0.00381121	0.00107395	0.000387029	0.248692	0.0200507	0	FALSE
RET:P07949:OID21346:v1:Oncology	BMI_PGS	CKD	ALL	47249	0.113199	0.0199676	1.4355e-08	0.00260907	0.000988627	0.00831297	0.115808	0.0199822	6.80972e-09	FALSE
RET:P07949:OID21346:v1:Oncology	T2D_GWAS_signif	CKD	ALL	47249	0.0436458	0.0199761	0.0288965	0.00303299	0.0010453	0.00371307	0.0466788	0.0200044	0.0196257	FALSE
RET:P07949:OID21346:v1:Oncology	T2D_PGS	NASH	ALL	47249	0.159533	0.0375455	2.14675e-05	0.0378983	0.00479782	2.88658e-15	0.197431	0.0376379	1.55822e-07	FALSE
RET:P07949:OID21346:v1:Oncology	CAD_PGS	NASH	ALL	47249	0.0660852	0.0371627	0.0753597	0.00877303	0.00262852	0.000844942	0.0748582	0.0373001	0.0447586	FALSE
RET:P07949:OID21346:v1:Oncology	BMI_PGS	NASH	ALL	47249	0.106115	0.037051	0.00418306	0.0124191	0.00278823	8.42407e-06	0.118534	0.0371311	0.00141143	FALSE
RET:P07949:OID21346:v1:Oncology	NASH_biomarker_GRS	NASH	ALL	47249	0.243819	0.037769	1.07835e-10	0.015845	0.00297469	1.00059e-07	0.259664	0.0378196	6.60871e-12	FALSE
RET:P07949:OID21346:v1:Oncology	T2D_GWAS_signif	NASH	ALL	47249	0.0647648	0.0368636	0.0789387	0.0136714	0.00284555	1.55146e-06	0.0784362	0.0369042	0.0335529	FALSE
RET:P07949:OID21346:v1:Oncology	lipodystrophy_pPS	NASH	ALL	47249	0.0712529	0.0391569	0.0688084	0.0198324	0.00308346	1.26044e-10	0.0910853	0.0391346	0.0199395	FALSE
RET:P07949:OID21346:v1:Oncology	T2D_PGS	T2D	EUR	44099	0.732228	0.0209765	0	0.0448825	0.0036296	0	0.777111	0.0210724	0	FALSE
RET:P07949:OID21346:v1:Oncology	CAD_PGS	T2D	EUR	44099	0.119658	0.0187395	1.7105e-10	0.00746842	0.0034348	0.0296795	0.127126	0.0190434	2.4625e-11	FALSE
RET:P07949:OID21346:v1:Oncology	CKD_PGS	T2D	EUR	44099	0.0345494	0.0188632	0.0670143	0.0126786	0.00340642	0.000197668	0.047228	0.0191491	0.0136507	FALSE
RET:P07949:OID21346:v1:Oncology	BMI_PGS	T2D	EUR	44099	0.178367	0.0186856	0	0.0134049	0.00340453	8.23788e-05	0.191772	0.018908	0	FALSE
RET:P07949:OID21346:v1:Oncology	NASH_biomarker_GRS	T2D	EUR	44099	0.0944901	0.0185417	3.4674e-07	0.0207665	0.00344689	1.69413e-09	0.115257	0.0188127	8.98137e-10	FALSE
RET:P07949:OID21346:v1:Oncology	BMI_GWAS_signif	T2D	EUR	44099	0.0920068	0.0186027	7.58002e-07	0.00724279	0.00335701	0.0309658	0.0992496	0.0188979	1.50541e-07	FALSE
RET:P07949:OID21346:v1:Oncology	T2D_GWAS_signif	T2D	EUR	44099	0.351031	0.0188755	0	0.013975	0.00345865	5.33159e-05	0.365006	0.0190852	0	FALSE
RET:P07949:OID21346:v1:Oncology	beta_cell_pPS	T2D	EUR	44099	0.208589	0.0188522	0	0.00685519	0.00339401	0.0434053	0.215444	0.0191143	0	FALSE
RET:P07949:OID21346:v1:Oncology	lipodystrophy_pPS	T2D	EUR	44099	0.119916	0.0192889	5.07274e-10	0.0252942	0.00349728	4.74065e-13	0.14521	0.0196038	1.29008e-13	FALSE
RET:P07949:OID21346:v1:Oncology	T2D_PGS	CAD	EUR	44099	0.132764	0.0177913	8.50431e-14	0.00364334	0.00165379	0.0275925	0.136408	0.0177239	1.39888e-14	FALSE
RET:P07949:OID21346:v1:Oncology	CKD_PGS	CAD	EUR	44099	0.0365624	0.0174116	0.0357386	0.00129777	0.000552659	0.0188632	0.0378601	0.0174081	0.0296411	FALSE
RET:P07949:OID21346:v1:Oncology	BMI_PGS	CAD	EUR	44099	0.0720002	0.0176261	4.41037e-05	0.00105283	0.000496053	0.0338023	0.0730531	0.0176209	3.38595e-05	FALSE
RET:P07949:OID21346:v1:Oncology	T2D_GWAS_signif	CAD	EUR	44099	0.0528492	0.0177465	0.0029013	0.00138097	0.000581923	0.0176386	0.0542301	0.0177441	0.00224133	FALSE
RET:P07949:OID21346:v1:Oncology	lipodystrophy_pPS	CAD	EUR	44099	0.0398409	0.0174346	0.0223032	0.00246805	0.000940168	0.00866196	0.042309	0.0174173	0.0151349	FALSE
RET:P07949:OID21346:v1:Oncology	T2D_PGS	CKD	EUR	44099	0.182148	0.0211762	0	0.0117184	0.00214329	4.56423e-08	0.193866	0.021153	0	FALSE
RET:P07949:OID21346:v1:Oncology	CKD_PGS	CKD	EUR	44099	0.247767	0.0207108	0	0.00408654	0.00115827	0.000418471	0.251853	0.0207355	0	FALSE
RET:P07949:OID21346:v1:Oncology	BMI_PGS	CKD	EUR	44099	0.118681	0.0207256	1.0264e-08	0.00285856	0.00107938	0.00808884	0.12154	0.0207423	4.64287e-09	FALSE
RET:P07949:OID21346:v1:Oncology	T2D_PGS	NASH	EUR	44099	0.156635	0.0390607	6.07047e-05	0.0389591	0.00500943	7.32747e-15	0.195594	0.0390877	5.61571e-07	FALSE
RET:P07949:OID21346:v1:Oncology	CAD_PGS	NASH	EUR	44099	0.0698169	0.038747	0.0715667	0.00910426	0.00283531	0.00132258	0.0789212	0.0389078	0.0425181	FALSE
RET:P07949:OID21346:v1:Oncology	BMI_PGS	NASH	EUR	44099	0.0992039	0.0387763	0.0105166	0.0136065	0.00298167	5.03353e-06	0.11281	0.0388729	0.00370748	FALSE
RET:P07949:OID21346:v1:Oncology	NASH_biomarker_GRS	NASH	EUR	44099	0.250506	0.0395055	2.28232e-10	0.0156428	0.00312461	5.54834e-07	0.266148	0.0395796	1.76348e-11	FALSE
RET:P07949:OID21346:v1:Oncology	lipodystrophy_pPS	NASH	EUR	44099	0.0635054	0.0405807	0.117602	0.0200535	0.00323462	5.6588e-10	0.0835589	0.0405536	0.0393547	FALSE
RETN:Q9HD89:OID20327:v1:Cardiometabolic	CKD_PGS	CKD	ALL	47126	0.207027	0.0200892	0	0.0262681	0.00364773	5.96856e-13	0.233295	0.0203883	0	TRUE
RETN:Q9HD89:OID20327:v1:Cardiometabolic	CKD_GWAS_signif	CKD	ALL	47126	0.136797	0.0199787	7.53397e-12	0.021992	0.00363633	1.46775e-09	0.158789	0.0203089	5.32907e-15	TRUE
RETN:Q9HD89:OID20327:v1:Cardiometabolic	CKD_GWAS_signif	T2D	EUR	44041	-0.0441194	0.0201571	0.0286136	0.0017184	0.000759891	0.0237364	-0.042401	0.0201457	0.0353162	TRUE
RETN:Q9HD89:OID20327:v1:Cardiometabolic	CKD_PGS	CKD	EUR	44041	0.203756	0.0207746	0	0.0299799	0.00379402	2.66454e-15	0.233736	0.0210806	0	TRUE
RETN:Q9HD89:OID20327:v1:Cardiometabolic	CKD_GWAS_signif	CKD	EUR	44041	0.137285	0.0206469	2.94729e-11	0.0228591	0.00377171	1.3554e-09	0.160144	0.020994	2.37588e-14	TRUE
RETN:Q9HD89:OID20327:v1:Cardiometabolic	T2D_PGS	T2D	ALL	47361	0.743436	0.0196641	0	0.00211585	0.00103166	0.0402762	0.745552	0.0196922	0	FALSE
RETN:Q9HD89:OID20327:v1:Cardiometabolic	CKD_PGS	T2D	ALL	47361	0.030166	0.0179995	0.0937507	0.00875033	0.00132136	3.53861e-11	0.0389163	0.0179878	0.030504	FALSE
RETN:Q9HD89:OID20327:v1:Cardiometabolic	BMI_PGS	T2D	ALL	47361	0.182005	0.0178356	0	0.00597174	0.00116026	2.64834e-07	0.187977	0.0178499	0	FALSE
RETN:Q9HD89:OID20327:v1:Cardiometabolic	BMI_GWAS_signif	T2D	ALL	47361	0.0903424	0.0177625	3.65441e-07	0.00307787	0.00104527	0.00323418	0.0934202	0.0177734	1.47086e-07	FALSE
RETN:Q9HD89:OID20327:v1:Cardiometabolic	obesity_pPS	T2D	ALL	47361	0.0813374	0.017821	5.01542e-06	0.00281068	0.0010597	0.00799369	0.0841481	0.0178519	2.43295e-06	FALSE
RETN:Q9HD89:OID20327:v1:Cardiometabolic	T2D_PGS	CAD	ALL	47361	0.138175	0.0171883	8.88178e-16	0.00227213	0.000867544	0.00881778	0.140447	0.0172157	4.44089e-16	FALSE
RETN:Q9HD89:OID20327:v1:Cardiometabolic	CKD_PGS	CAD	ALL	47361	0.0280948	0.0168287	0.0950272	0.00772557	0.00124771	5.94871e-10	0.0358203	0.0168236	0.0332397	FALSE
RETN:Q9HD89:OID20327:v1:Cardiometabolic	BMI_PGS	CAD	ALL	47361	0.0684841	0.0170222	5.7406e-05	0.00535816	0.0010609	4.40504e-07	0.0738422	0.0170292	1.44967e-05	FALSE
RETN:Q9HD89:OID20327:v1:Cardiometabolic	T2D_PGS	CKD	ALL	47361	0.186122	0.0198591	0	0.0162831	0.00399514	4.58694e-05	0.202405	0.0203026	0	FALSE
RETN:Q9HD89:OID20327:v1:Cardiometabolic	CKD_PGS	CKD	ALL	47361	0.21145	0.0196795	0	0.0336353	0.00397222	0	0.245086	0.0200172	0	FALSE
RETN:Q9HD89:OID20327:v1:Cardiometabolic	BMI_PGS	CKD	ALL	47361	0.08771	0.019442	6.44098e-06	0.0260137	0.00406072	1.49208e-10	0.113724	0.0198982	1.09524e-08	FALSE
RETN:Q9HD89:OID20327:v1:Cardiometabolic	BMI_GWAS_signif	CKD	ALL	47361	0.037693	0.0195402	0.0537311	0.01297	0.00395686	0.00104597	0.050663	0.0200195	0.0113841	FALSE
RETN:Q9HD89:OID20327:v1:Cardiometabolic	CKD_GWAS_signif	CKD	ALL	47361	0.134741	0.0196412	6.88138e-12	0.0251392	0.00393565	1.68555e-10	0.15988	0.0200357	1.55431e-15	FALSE
RETN:Q9HD89:OID20327:v1:Cardiometabolic	T2D_PGS	NASH	ALL	47361	0.19273	0.0374026	2.56558e-07	0.00613355	0.00177529	0.000550374	0.198863	0.0374269	1.07611e-07	FALSE
RETN:Q9HD89:OID20327:v1:Cardiometabolic	BMI_PGS	NASH	ALL	47361	0.102578	0.0365317	0.00498636	0.0114142	0.00236305	1.36325e-06	0.113992	0.0366341	0.0018605	FALSE
RETN:Q9HD89:OID20327:v1:Cardiometabolic	CKD_PGS	T2D	EUR	44224	0.0341853	0.0191385	0.0740656	0.0106104	0.00150674	1.89559e-12	0.0447957	0.0191224	0.0191509	FALSE
RETN:Q9HD89:OID20327:v1:Cardiometabolic	BMI_PGS	T2D	EUR	44224	0.1814	0.0187713	0	0.00658478	0.00126594	1.97701e-07	0.187985	0.0187857	0	FALSE
RETN:Q9HD89:OID20327:v1:Cardiometabolic	BMI_GWAS_signif	T2D	EUR	44224	0.0914197	0.0187834	1.13272e-06	0.00363327	0.00114716	0.00153918	0.0950529	0.0188001	4.28158e-07	FALSE
RETN:Q9HD89:OID20327:v1:Cardiometabolic	obesity_pPS	T2D	EUR	44224	0.0840463	0.0188351	8.11197e-06	0.00245208	0.00112932	0.0299099	0.0864984	0.0188754	4.59243e-06	FALSE
RETN:Q9HD89:OID20327:v1:Cardiometabolic	T2D_PGS	CAD	EUR	44224	0.134629	0.017702	2.84217e-14	0.00235063	0.000898112	0.00886286	0.13698	0.0177302	1.11022e-14	FALSE
RETN:Q9HD89:OID20327:v1:Cardiometabolic	BMI_PGS	CAD	EUR	44224	0.0685002	0.0176329	0.000102414	0.00535146	0.00108955	9.03173e-07	0.0738517	0.0176374	2.82385e-05	FALSE
RETN:Q9HD89:OID20327:v1:Cardiometabolic	T2D_PGS	CKD	EUR	44224	0.183421	0.0205674	0	0.0152909	0.00417404	0.000248959	0.198711	0.0210226	0	FALSE
RETN:Q9HD89:OID20327:v1:Cardiometabolic	CKD_PGS	CKD	EUR	44224	0.209433	0.0203338	0	0.0372637	0.00416468	0	0.246697	0.0206909	0	FALSE
RETN:Q9HD89:OID20327:v1:Cardiometabolic	BMI_PGS	CKD	EUR	44224	0.0936497	0.0201744	3.45029e-06	0.025823	0.004215	8.98663e-10	0.119473	0.0206588	7.33259e-09	FALSE
RETN:Q9HD89:OID20327:v1:Cardiometabolic	BMI_GWAS_signif	CKD	EUR	44224	0.0341178	0.0202007	0.0912308	0.0127261	0.00412421	0.0020306	0.0468439	0.0207094	0.0236998	FALSE
RETN:Q9HD89:OID20327:v1:Cardiometabolic	CKD_GWAS_signif	CKD	EUR	44224	0.134803	0.0202691	2.91713e-11	0.0267271	0.00412127	8.8628e-11	0.161531	0.0206768	5.55112e-15	FALSE
RETN:Q9HD89:OID20327:v1:Cardiometabolic	T2D_PGS	NASH	EUR	44224	0.19273	0.0389152	7.32361e-07	0.0064789	0.00198997	0.00113082	0.199209	0.0389496	3.14506e-07	FALSE
RETN:Q9HD89:OID20327:v1:Cardiometabolic	BMI_PGS	NASH	EUR	44224	0.102196	0.0380322	0.00720756	0.0129063	0.00260566	7.30043e-07	0.115103	0.0381459	0.00254924	FALSE
REXO2:Q9Y3B8:OID30075:v1:Cardiometabolic_II	CAD_PGS	T2D	ALL	46069	0.11336	0.019241	3.82468e-09	0.00103827	0.000505279	0.0398939	0.114399	0.0192414	2.75701e-09	TRUE
REXO2:Q9Y3B8:OID30075:v1:Cardiometabolic_II	obesity_pPS	T2D	ALL	46069	0.0456329	0.0189655	0.0161236	-0.00124244	0.000555625	0.0253439	0.0443905	0.018969	0.0192754	TRUE
REXO2:Q9Y3B8:OID30075:v1:Cardiometabolic_II	CAD_PGS	T2D	EUR	43014	0.115364	0.0203843	1.51872e-08	0.00106227	0.000531665	0.0457168	0.116426	0.0203827	1.11668e-08	TRUE
REXO2:Q9Y3B8:OID30075:v1:Cardiometabolic_II	CAD_PGS	T2D	ALL	46293	0.119682	0.018182	4.62741e-11	0.00169601	0.000578007	0.00334372	0.121378	0.0181772	2.43106e-11	FALSE
REXO2:Q9Y3B8:OID30075:v1:Cardiometabolic_II	CAD_PGS	CKD	ALL	46293	0.0630208	0.0203399	0.0019458	0.00158409	0.000755871	0.0361074	0.0646049	0.0203318	0.00148533	FALSE
REXO2:Q9Y3B8:OID30075:v1:Cardiometabolic_II	CAD_PGS	T2D	EUR	43187	0.123282	0.019271	1.5815e-10	0.00175358	0.000611318	0.00412387	0.125036	0.0192645	8.55642e-11	FALSE
REXO2:Q9Y3B8:OID30075:v1:Cardiometabolic_II	obesity_pPS	T2D	EUR	43187	0.0951099	0.0191494	6.80946e-07	-0.00119345	0.000561017	0.0333948	0.0939164	0.0191596	9.49623e-07	FALSE
REXO2:Q9Y3B8:OID30075:v1:Cardiometabolic_II	CAD_PGS	CKD	EUR	43187	0.066092	0.020969	0.00162212	0.0016831	0.000807803	0.0372005	0.0677751	0.0209585	0.00122165	FALSE
RFC4:P35249:OID31376:v1:Oncology_II	lipodystrophy_pPS	T2D	ALL	47413	0.175614	0.0193117	0	0.00102752	0.000522689	0.0493182	0.176641	0.0193138	0	TRUE
RFC4:P35249:OID31376:v1:Oncology_II	BMI_PGS	T2D	EUR	44273	-0.0606312	0.0206685	0.0033516	-0.00117676	0.000574837	0.0406463	-0.061808	0.020671	0.00278907	TRUE
RFC4:P35249:OID31376:v1:Oncology_II	CAD_PGS	T2D	ALL	47647	0.12073	0.0179188	1.60971e-11	0.00129474	0.000640724	0.0433059	0.122025	0.017929	1.00331e-11	FALSE
RFC4:P35249:OID31376:v1:Oncology_II	CAD_PGS	CKD	ALL	47647	0.0635819	0.0200258	0.00149836	0.00146802	0.000737605	0.046564	0.06505	0.0200366	0.00116807	FALSE
RFC4:P35249:OID31376:v1:Oncology_II	lipodystrophy_pPS	NASH	ALL	47647	0.0944753	0.0390252	0.0154829	0.00186334	0.000916958	0.0421452	0.0963386	0.0390281	0.0135703	FALSE
RGCC:Q9H4X1:OID31060:v1:Neurology_II	BMI_PGS	T2D	ALL	47530	-0.0444254	0.0194503	0.0223686	-0.0013374	0.000569102	0.0187726	-0.0457628	0.0194492	0.0186257	TRUE
RGCC:Q9H4X1:OID31060:v1:Neurology_II	liver_lipid_pPS	T2D	ALL	47530	0.0553356	0.0190033	0.00359252	-0.00195284	0.000696773	0.00506785	0.0533828	0.0189995	0.00495879	TRUE
RGCC:Q9H4X1:OID31060:v1:Neurology_II	BMI_PGS	T2D	EUR	44385	-0.0628258	0.02061	0.00230129	-0.00111081	0.000547271	0.0423849	-0.0639366	0.0206115	0.00192222	TRUE
RGCC:Q9H4X1:OID31060:v1:Neurology_II	liver_lipid_pPS	T2D	EUR	44385	0.0600473	0.0201258	0.00284885	-0.00218654	0.000801422	0.00636579	0.0578608	0.0201203	0.00403073	TRUE
RGCC:Q9H4X1:OID31060:v1:Neurology_II	liver_lipid_pPS	T2D	ALL	47763	0.0593478	0.0181465	0.00107367	-0.00183015	0.000616069	0.00297131	0.0575176	0.0181511	0.00153054	FALSE
RGCC:Q9H4X1:OID31060:v1:Neurology_II	liver_lipid_pPS	T2D	EUR	44567	0.0638707	0.0192035	0.000881052	-0.00227058	0.000688655	0.000976806	0.0616001	0.0192059	0.00133961	FALSE
RGMA:Q96B86:OID21065:v1:Neurology	CAD_PGS	CAD	ALL	47642	0.324528	0.017577	0	0.00106347	0.000467443	0.0229012	0.325591	0.017583	0	TRUE
RGMA:Q96B86:OID21065:v1:Neurology	CAD_GWAS_signif	CAD	ALL	47642	0.212188	0.0171953	0	0.00128766	0.000527017	0.0145537	0.213475	0.0171876	0	TRUE
RGMA:Q96B86:OID21065:v1:Neurology	CKD_PGS	CKD	ALL	47642	0.200165	0.0202305	0	0.0337682	0.00338775	0	0.233933	0.0202653	0	TRUE
RGMA:Q96B86:OID21065:v1:Neurology	CKD_GWAS_signif	CKD	ALL	47642	0.138182	0.0201051	6.28564e-12	0.0200327	0.00324813	6.93992e-10	0.158215	0.0203096	6.66134e-15	TRUE
RGMA:Q96B86:OID21065:v1:Neurology	liver_lipid_pPS	CKD	ALL	47642	0.0261953	0.0200356	0.191063	0.0253993	0.00325947	6.66134e-15	0.0515946	0.0202518	0.0108451	TRUE
RGMA:Q96B86:OID21065:v1:Neurology	CAD_PGS	CAD	EUR	44508	0.32687	0.0181553	0	0.00106856	0.000479764	0.02593	0.327938	0.018162	0	TRUE
RGMA:Q96B86:OID21065:v1:Neurology	CAD_GWAS_signif	CAD	EUR	44508	0.215954	0.0177441	0	0.00117431	0.00050799	0.020796	0.217128	0.0177404	0	TRUE
RGMA:Q96B86:OID21065:v1:Neurology	CKD_PGS	CKD	EUR	44508	0.202282	0.0209006	0	0.0328352	0.00346332	0	0.235117	0.0209453	0	TRUE
RGMA:Q96B86:OID21065:v1:Neurology	CKD_GWAS_signif	CKD	EUR	44508	0.140832	0.020767	1.18923e-11	0.0197302	0.0032955	2.1373e-09	0.160562	0.0209861	1.9984e-14	TRUE
RGMA:Q96B86:OID21065:v1:Neurology	liver_lipid_pPS	CKD	EUR	44508	0.032176	0.020737	0.120752	0.0247039	0.00331101	8.57092e-14	0.0568799	0.020947	0.00661904	TRUE
RGMA:Q96B86:OID21065:v1:Neurology	CAD_PGS	T2D	ALL	47875	0.121237	0.0179078	1.28728e-11	0.00204347	0.000642621	0.00147325	0.123281	0.0179085	5.82334e-12	FALSE
RGMA:Q96B86:OID21065:v1:Neurology	CKD_PGS	T2D	ALL	47875	0.0515118	0.0178661	0.0039365	-0.00652265	0.00138195	2.35996e-06	0.0449891	0.0178562	0.0117512	FALSE
RGMA:Q96B86:OID21065:v1:Neurology	BMI_PGS	T2D	ALL	47875	0.183384	0.0177793	0	0.0027404	0.000757533	0.00029743	0.186124	0.0177795	0	FALSE
RGMA:Q96B86:OID21065:v1:Neurology	BMI_GWAS_signif	T2D	ALL	47875	0.0895229	0.0177004	4.24366e-07	0.00154069	0.000579142	0.00780716	0.0910636	0.017701	2.68162e-07	FALSE
RGMA:Q96B86:OID21065:v1:Neurology	liver_lipid_pPS	T2D	ALL	47875	0.0670215	0.0181349	0.000219263	-0.00522126	0.00113502	4.22228e-06	0.0618003	0.0181116	0.000644425	FALSE
RGMA:Q96B86:OID21065:v1:Neurology	CAD_PGS	CAD	ALL	47875	0.323056	0.017403	0	0.0019143	0.000615192	0.00186011	0.324971	0.0174114	0	FALSE
RGMA:Q96B86:OID21065:v1:Neurology	CKD_PGS	CAD	ALL	47875	0.0433175	0.0167549	0.00972763	-0.00614541	0.00129639	2.13282e-06	0.0371721	0.0167153	0.0261596	FALSE
RGMA:Q96B86:OID21065:v1:Neurology	BMI_PGS	CAD	ALL	47875	0.0749448	0.0168897	9.10889e-06	0.00264437	0.000725153	0.000265692	0.0775892	0.0169062	4.44563e-06	FALSE
RGMA:Q96B86:OID21065:v1:Neurology	CAD_GWAS_signif	CAD	ALL	47875	0.211045	0.0170261	0	0.00201125	0.000635297	0.00154631	0.213056	0.0170198	0	FALSE
RGMA:Q96B86:OID21065:v1:Neurology	CAD_PGS	CKD	ALL	47875	0.0722895	0.0197759	0.00025675	-0.00699066	0.00270269	0.0096941	0.0652988	0.0199914	0.00108946	FALSE
RGMA:Q96B86:OID21065:v1:Neurology	CKD_PGS	CKD	ALL	47875	0.221551	0.0199587	0	0.0267302	0.00288948	0	0.248282	0.0199777	0	FALSE
RGMA:Q96B86:OID21065:v1:Neurology	BMI_PGS	CKD	ALL	47875	0.129172	0.0196792	5.24185e-11	-0.0126725	0.00275027	4.07104e-06	0.1165	0.0198694	4.53769e-09	FALSE
RGMA:Q96B86:OID21065:v1:Neurology	BMI_GWAS_signif	CKD	ALL	47875	0.0591145	0.0197841	0.00280831	-0.00834631	0.00267506	0.00180822	0.0507682	0.0200229	0.0112286	FALSE
RGMA:Q96B86:OID21065:v1:Neurology	CKD_GWAS_signif	CKD	ALL	47875	0.141864	0.0199196	1.06515e-12	0.0175101	0.00276029	2.24489e-10	0.159374	0.0200869	2.22045e-15	FALSE
RGMA:Q96B86:OID21065:v1:Neurology	liver_lipid_pPS	CKD	ALL	47875	0.0345343	0.0198507	0.0819108	0.020416	0.00278296	2.20046e-13	0.0549503	0.020028	0.00607565	FALSE
RGMA:Q96B86:OID21065:v1:Neurology	CAD_PGS	NASH	ALL	47875	0.0787548	0.0371611	0.0340665	0.00421991	0.00135357	0.00182319	0.0829748	0.037137	0.0254642	FALSE
RGMA:Q96B86:OID21065:v1:Neurology	BMI_PGS	NASH	ALL	47875	0.0992383	0.0367094	0.00686445	0.00424888	0.00138823	0.00220857	0.103487	0.0366535	0.00475183	FALSE
RGMA:Q96B86:OID21065:v1:Neurology	CAD_PGS	T2D	EUR	44690	0.127317	0.0189533	1.84988e-11	0.0015042	0.000575398	0.00894405	0.128821	0.0189502	1.06162e-11	FALSE
RGMA:Q96B86:OID21065:v1:Neurology	CKD_PGS	T2D	EUR	44690	0.0575213	0.01901	0.00247946	-0.00591036	0.00149463	7.67289e-05	0.0516109	0.0189912	0.00657538	FALSE
RGMA:Q96B86:OID21065:v1:Neurology	BMI_PGS	T2D	EUR	44690	0.183236	0.0187351	0	0.0023365	0.000754585	0.00195882	0.185573	0.0187314	0	FALSE
RGMA:Q96B86:OID21065:v1:Neurology	BMI_GWAS_signif	T2D	EUR	44690	0.0904725	0.0187368	1.375e-06	0.00146463	0.000567618	0.00987138	0.0919371	0.0187336	9.21939e-07	FALSE
RGMA:Q96B86:OID21065:v1:Neurology	liver_lipid_pPS	T2D	EUR	44690	0.0690941	0.0191943	0.000318551	-0.00442015	0.00115067	0.000122354	0.0646739	0.019167	0.000740236	FALSE
RGMA:Q96B86:OID21065:v1:Neurology	CAD_PGS	CAD	EUR	44690	0.326169	0.0179805	0	0.00185891	0.000625173	0.00294497	0.328028	0.0179895	0	FALSE
RGMA:Q96B86:OID21065:v1:Neurology	CKD_PGS	CAD	EUR	44690	0.0408039	0.0173332	0.0185679	-0.0063361	0.00136798	3.62659e-06	0.0344678	0.0172893	0.0461971	FALSE
RGMA:Q96B86:OID21065:v1:Neurology	BMI_PGS	CAD	EUR	44690	0.0755691	0.0174972	1.56798e-05	0.00272017	0.000758015	0.000332536	0.0782893	0.0175147	7.82467e-06	FALSE
RGMA:Q96B86:OID21065:v1:Neurology	CAD_GWAS_signif	CAD	EUR	44690	0.214697	0.0175854	0	0.00176606	0.000621613	0.00449597	0.216463	0.0175839	0	FALSE
RGMA:Q96B86:OID21065:v1:Neurology	CAD_PGS	CKD	EUR	44690	0.0751167	0.0203661	0.00022574	-0.00642319	0.00273786	0.0189728	0.0686935	0.0205891	0.000848704	FALSE
RGMA:Q96B86:OID21065:v1:Neurology	CKD_PGS	CKD	EUR	44690	0.224478	0.0206234	0	0.0261304	0.00294332	0	0.250608	0.0206408	0	FALSE
RGMA:Q96B86:OID21065:v1:Neurology	BMI_PGS	CKD	EUR	44690	0.134787	0.0204243	4.13021e-11	-0.0125808	0.00278623	6.32119e-06	0.122206	0.020624	3.11495e-09	FALSE
RGMA:Q96B86:OID21065:v1:Neurology	BMI_GWAS_signif	CKD	EUR	44690	0.055319	0.0204859	0.00692678	-0.00862238	0.00270903	0.00145843	0.0466966	0.0207166	0.024192	FALSE
RGMA:Q96B86:OID21065:v1:Neurology	CKD_GWAS_signif	CKD	EUR	44690	0.145339	0.0205452	1.50457e-12	0.0166006	0.00279272	2.77736e-09	0.161939	0.0207232	5.55112e-15	FALSE
RGMA:Q96B86:OID21065:v1:Neurology	liver_lipid_pPS	CKD	EUR	44690	0.0403807	0.0205645	0.0495753	0.0198786	0.00281844	1.75016e-12	0.0602594	0.0207308	0.00365199	FALSE
RGMA:Q96B86:OID21065:v1:Neurology	CAD_PGS	NASH	EUR	44690	0.0816344	0.0387688	0.0352326	0.00417755	0.00136518	0.0022129	0.0858119	0.0387498	0.0267934	FALSE
RGMA:Q96B86:OID21065:v1:Neurology	BMI_PGS	NASH	EUR	44690	0.0987429	0.0381668	0.00967759	0.00457751	0.00147619	0.00192932	0.10332	0.0381239	0.00672577	FALSE
RGMB:Q6NW40:OID21045:v1:Neurology	T2D_PGS	T2D	ALL	47642	0.725983	0.0207234	0	0.00143824	0.000617843	0.0199206	0.727422	0.0207327	0	TRUE
RGMB:Q6NW40:OID21045:v1:Neurology	liver_lipid_pPS	T2D	ALL	47642	0.0622244	0.0189813	0.0010447	-0.00296387	0.000865533	0.000616307	0.0592605	0.0189648	0.00177951	TRUE
RGMB:Q6NW40:OID21045:v1:Neurology	CKD_PGS	CKD	ALL	47642	0.16027	0.0196474	4.44089e-16	0.0734692	0.00524036	0	0.233739	0.0202428	0	TRUE
RGMB:Q6NW40:OID21045:v1:Neurology	CKD_GWAS_signif	CKD	ALL	47642	0.106119	0.0196541	6.68939e-08	0.0522445	0.00522774	0	0.158363	0.0203253	6.66134e-15	TRUE
RGMB:Q6NW40:OID21045:v1:Neurology	liver_lipid_pPS	CKD	ALL	47642	0.0281083	0.0194433	0.148274	0.0232991	0.00512545	5.47331e-06	0.0514075	0.0201209	0.010621	TRUE
RGMB:Q6NW40:OID21045:v1:Neurology	T2D_PGS	T2D	EUR	44508	0.753197	0.0220198	0	0.00144066	0.000651072	0.0269151	0.754637	0.0220286	0	TRUE
RGMB:Q6NW40:OID21045:v1:Neurology	CKD_GWAS_signif	T2D	EUR	44508	-0.0403015	0.0200919	0.0448712	-0.00592372	0.00157952	0.000176605	-0.0462252	0.0200488	0.0211313	TRUE
RGMB:Q6NW40:OID21045:v1:Neurology	liver_lipid_pPS	T2D	EUR	44508	0.0657202	0.0201127	0.00108467	-0.00302721	0.00092345	0.00104488	0.062693	0.0200893	0.00180415	TRUE
RGMB:Q6NW40:OID21045:v1:Neurology	CKD_PGS	CKD	EUR	44508	0.161637	0.0202934	1.55431e-15	0.0733418	0.00539336	0	0.234979	0.020933	0	TRUE
RGMB:Q6NW40:OID21045:v1:Neurology	CKD_GWAS_signif	CKD	EUR	44508	0.107228	0.0202785	1.23824e-07	0.0534417	0.00537107	0	0.160669	0.0209954	1.9762e-14	TRUE
RGMB:Q6NW40:OID21045:v1:Neurology	liver_lipid_pPS	CKD	EUR	44508	0.0314923	0.0201347	0.117799	0.0251864	0.00525669	1.65702e-06	0.0566787	0.0208185	0.00647872	TRUE
RGMB:Q6NW40:OID21045:v1:Neurology	T2D_PGS	T2D	ALL	47875	0.744292	0.0195676	0	0.000978338	0.000459681	0.0333124	0.74527	0.0195734	0	FALSE
RGMB:Q6NW40:OID21045:v1:Neurology	CAD_PGS	T2D	ALL	47875	0.122256	0.0179105	8.73612e-12	0.00101087	0.00046349	0.0291838	0.123267	0.0179066	5.82512e-12	FALSE
RGMB:Q6NW40:OID21045:v1:Neurology	CKD_PGS	T2D	ALL	47875	0.0525159	0.0179572	0.00344999	-0.0074927	0.00197469	0.000148023	0.0450232	0.0178679	0.0117428	FALSE
RGMB:Q6NW40:OID21045:v1:Neurology	liver_lipid_pPS	T2D	ALL	47875	0.0640141	0.0181372	0.000416441	-0.00218085	0.000697584	0.00177028	0.0618332	0.0181211	0.000644351	FALSE
RGMB:Q6NW40:OID21045:v1:Neurology	CKD_PGS	CKD	ALL	47875	0.173264	0.0193414	0	0.074366	0.0051209	0	0.24763	0.0199209	0	FALSE
RGMB:Q6NW40:OID21045:v1:Neurology	CKD_GWAS_signif	CKD	ALL	47875	0.104201	0.0194212	8.08134e-08	0.0553564	0.00509546	0	0.159557	0.0201102	2.22045e-15	FALSE
RGMB:Q6NW40:OID21045:v1:Neurology	liver_lipid_pPS	CKD	ALL	47875	0.031261	0.0191961	0.103418	0.0234781	0.00505262	3.37265e-06	0.0547391	0.0199006	0.00594803	FALSE
RGMB:Q6NW40:OID21045:v1:Neurology	CKD_PGS	T2D	EUR	44690	0.0587318	0.0191156	0.00212303	-0.00709258	0.00217518	0.00111145	0.0516392	0.0190006	0.00657233	FALSE
RGMB:Q6NW40:OID21045:v1:Neurology	liver_lipid_pPS	T2D	EUR	44690	0.0667278	0.0191984	0.000509545	-0.00202352	0.000730781	0.00562313	0.0647043	0.0191761	0.000740262	FALSE
RGMB:Q6NW40:OID21045:v1:Neurology	CKD_PGS	CKD	EUR	44690	0.175428	0.0199769	0	0.074572	0.00527616	0	0.25	0.0205884	0	FALSE
RGMB:Q6NW40:OID21045:v1:Neurology	CKD_GWAS_signif	CKD	EUR	44690	0.105966	0.0200209	1.20489e-07	0.0561273	0.00525427	0	0.162093	0.0207427	5.55112e-15	FALSE
RGMB:Q6NW40:OID21045:v1:Neurology	liver_lipid_pPS	CKD	EUR	44690	0.0344941	0.0198876	0.0828386	0.0255366	0.00518445	8.41001e-07	0.0600307	0.0206003	0.00356754	FALSE
RGS10:O43665:OID30999:v1:Neurology_II	liver_lipid_pPS	CKD	ALL	47530	0.0459844	0.020276	0.023334	0.00135002	0.000650592	0.037981	0.0473344	0.0202769	0.0195745	TRUE
RGS10:O43665:OID30999:v1:Neurology_II	liver_lipid_pPS	CKD	EUR	44385	0.0502922	0.0209808	0.0165275	0.00157413	0.00070854	0.0263071	0.0518663	0.0209863	0.0134572	TRUE
RGS10:O43665:OID30999:v1:Neurology_II	liver_lipid_pPS	CKD	EUR	44567	0.0543098	0.0207841	0.00897398	0.00112849	0.000574421	0.0494638	0.0554383	0.0207921	0.00766885	FALSE
RHOC:P08134:OID20950:v1:Neurology	liver_lipid_pPS	T2D	ALL	46600	0.0569588	0.0191385	0.0029191	-0.00143485	0.000603776	0.0174795	0.055524	0.0191365	0.00371412	TRUE
RHOC:P08134:OID20950:v1:Neurology	liver_lipid_pPS	T2D	EUR	43540	0.0613065	0.0202651	0.00248442	-0.00155635	0.000713319	0.0291216	0.0597501	0.0202608	0.00318755	TRUE
RHOC:P08134:OID20950:v1:Neurology	CKD_PGS	T2D	ALL	46833	0.0413905	0.0179861	0.0213777	0.000931244	0.000446994	0.0372194	0.0423218	0.0179877	0.0186317	FALSE
RHOC:P08134:OID20950:v1:Neurology	liver_lipid_pPS	T2D	ALL	46833	0.0607337	0.0182793	0.000892037	-0.00120814	0.000496617	0.0149849	0.0595255	0.0182821	0.00113016	FALSE
RHOC:P08134:OID20950:v1:Neurology	CKD_PGS	T2D	EUR	43722	0.0475767	0.019087	0.0126806	0.000873404	0.000436164	0.0452342	0.0484501	0.0190866	0.0111351	FALSE
RHOC:P08134:OID20950:v1:Neurology	liver_lipid_pPS	T2D	EUR	43722	0.064764	0.0193221	0.00080288	-0.00141287	0.000547541	0.00986867	0.0633511	0.019323	0.0010435	FALSE
RIDA:P52758:OID30635:v1:Inflammation_II	T2D_PGS	T2D	ALL	46626	0.703505	0.0210819	0	0.0199213	0.00242529	2.22045e-16	0.723426	0.0210863	0	TRUE
RIDA:P52758:OID30635:v1:Inflammation_II	CAD_PGS	T2D	ALL	46626	0.108719	0.0189796	1.01505e-08	0.00843239	0.00231183	0.000264811	0.117151	0.019112	8.8033e-10	TRUE
RIDA:P52758:OID30635:v1:Inflammation_II	BMI_PGS	T2D	ALL	46626	-0.0373904	0.0195491	0.0557947	-0.0127727	0.00240863	1.13999e-07	-0.050163	0.0197018	0.010893	TRUE
RIDA:P52758:OID30635:v1:Inflammation_II	NASH_biomarker_GRS	T2D	ALL	46626	0.0671627	0.0188036	0.00035453	0.0448	0.00330269	0	0.111963	0.018774	2.46567e-09	TRUE
RIDA:P52758:OID30635:v1:Inflammation_II	T2D_GWAS_signif	T2D	ALL	46626	0.38508	0.0190689	0	0.0105334	0.00232871	6.08964e-06	0.395614	0.0191356	0	TRUE
RIDA:P52758:OID30635:v1:Inflammation_II	liver_lipid_pPS	T2D	ALL	46626	0.0673031	0.0190968	0.000424588	-0.00988691	0.00230796	1.83706e-05	0.0574162	0.0192144	0.00280645	TRUE
RIDA:P52758:OID30635:v1:Inflammation_II	beta_cell_pPS	T2D	ALL	46626	0.229776	0.0188179	0	0.00612075	0.00227899	0.00723712	0.235897	0.0189367	0	TRUE
RIDA:P52758:OID30635:v1:Inflammation_II	lipodystrophy_pPS	T2D	ALL	46626	0.157112	0.0192935	4.44089e-16	0.0159825	0.00234818	1.00122e-11	0.173094	0.0193958	0	TRUE
RIDA:P52758:OID30635:v1:Inflammation_II	T2D_PGS	CAD	ALL	46626	0.101592	0.0175168	6.64267e-09	0.0064392	0.00118537	5.56538e-08	0.108032	0.0175028	6.73247e-10	TRUE
RIDA:P52758:OID30635:v1:Inflammation_II	CAD_PGS	CAD	ALL	46626	0.315033	0.0177038	0	0.00174396	0.000709688	0.013996	0.316777	0.0177091	0	TRUE
RIDA:P52758:OID30635:v1:Inflammation_II	T2D_GWAS_signif	CAD	ALL	46626	0.0578639	0.0174208	0.000895239	0.00329427	0.000838169	8.48317e-05	0.0611581	0.017413	0.000444403	TRUE
RIDA:P52758:OID30635:v1:Inflammation_II	beta_cell_pPS	CAD	ALL	46626	0.0469589	0.0171439	0.00616073	0.00196153	0.000736042	0.00769952	0.0489204	0.0171518	0.00434177	TRUE
RIDA:P52758:OID30635:v1:Inflammation_II	lipodystrophy_pPS	CAD	ALL	46626	0.0433923	0.0170519	0.0109366	0.00453047	0.000947719	1.74952e-06	0.0479228	0.0170517	0.00494748	TRUE
RIDA:P52758:OID30635:v1:Inflammation_II	T2D_PGS	CKD	ALL	46626	0.136682	0.0206489	3.60894e-11	0.0207996	0.00253921	2.22045e-16	0.157481	0.0207119	2.88658e-14	TRUE
RIDA:P52758:OID30635:v1:Inflammation_II	CAD_PGS	CKD	ALL	46626	0.050496	0.0203099	0.0129088	0.00732716	0.00231516	0.00155153	0.0578231	0.0203948	0.00457987	TRUE
RIDA:P52758:OID30635:v1:Inflammation_II	CKD_PGS	CKD	ALL	46626	0.228828	0.0203661	0	0.00783401	0.00233288	0.000784869	0.236662	0.0204794	0	TRUE
RIDA:P52758:OID30635:v1:Inflammation_II	CKD_GWAS_signif	CKD	ALL	46626	0.152614	0.0203147	5.79536e-14	0.00717261	0.00227472	0.00161502	0.159787	0.0203939	4.66294e-15	TRUE
RIDA:P52758:OID30635:v1:Inflammation_II	T2D_GWAS_signif	CKD	ALL	46626	0.0404486	0.0202511	0.0457869	0.0119323	0.00238722	5.77985e-07	0.0523809	0.020348	0.0100455	TRUE
RIDA:P52758:OID30635:v1:Inflammation_II	liver_lipid_pPS	CKD	ALL	46626	0.0590144	0.020368	0.00376262	-0.00711266	0.00228137	0.00182261	0.0519018	0.0204499	0.0111488	TRUE
RIDA:P52758:OID30635:v1:Inflammation_II	T2D_PGS	NASH	ALL	46626	0.103559	0.0387593	0.00754357	0.0283812	0.0041875	1.22193e-11	0.13194	0.0388716	0.000688178	TRUE
RIDA:P52758:OID30635:v1:Inflammation_II	BMI_PGS	NASH	ALL	46626	-0.0853179	0.0397764	0.0319579	-0.0129188	0.00361059	0.000346197	-0.0982366	0.0398335	0.0136562	TRUE
RIDA:P52758:OID30635:v1:Inflammation_II	NASH_biomarker_GRS	NASH	ALL	46626	0.196632	0.0387868	3.98733e-07	0.0574113	0.00603537	0	0.254043	0.0388131	5.93801e-11	TRUE
RIDA:P52758:OID30635:v1:Inflammation_II	T2D_GWAS_signif	NASH	ALL	46626	0.0644792	0.0374399	0.0850322	0.0167754	0.00382645	1.16489e-05	0.0812546	0.0374801	0.0301632	TRUE
RIDA:P52758:OID30635:v1:Inflammation_II	lipodystrophy_pPS	NASH	ALL	46626	0.109838	0.0394539	0.00537008	0.0217114	0.0038028	1.13433e-08	0.131549	0.0395222	0.00087318	TRUE
RIDA:P52758:OID30635:v1:Inflammation_II	T2D_PGS	T2D	EUR	43541	0.729102	0.0223922	0	0.0211428	0.00264801	1.33227e-15	0.750244	0.0224117	0	TRUE
RIDA:P52758:OID30635:v1:Inflammation_II	CAD_PGS	T2D	EUR	43541	0.110528	0.0200758	3.68053e-08	0.00879174	0.00253043	0.000511986	0.11932	0.0202227	3.62887e-09	TRUE
RIDA:P52758:OID30635:v1:Inflammation_II	BMI_PGS	T2D	EUR	43541	-0.053811	0.0207333	0.00944836	-0.0153963	0.00265927	7.05204e-09	-0.0692073	0.0209084	0.000932907	TRUE
RIDA:P52758:OID30635:v1:Inflammation_II	NASH_biomarker_GRS	T2D	EUR	43541	0.0798432	0.0198586	5.80524e-05	0.0486941	0.00363493	0	0.128537	0.019799	8.46336e-11	TRUE
RIDA:P52758:OID30635:v1:Inflammation_II	T2D_GWAS_signif	T2D	EUR	43541	0.398644	0.020171	0	0.0122884	0.00255455	1.50637e-06	0.410932	0.0202408	0	TRUE
RIDA:P52758:OID30635:v1:Inflammation_II	liver_lipid_pPS	T2D	EUR	43541	0.0715069	0.0202094	0.000402722	-0.0091403	0.00251302	0.000275633	0.0623666	0.0203471	0.00217567	TRUE
RIDA:P52758:OID30635:v1:Inflammation_II	beta_cell_pPS	T2D	EUR	43541	0.236701	0.0199547	0	0.00565249	0.00249791	0.0236428	0.242353	0.0200804	0	TRUE
RIDA:P52758:OID30635:v1:Inflammation_II	lipodystrophy_pPS	T2D	EUR	43541	0.160604	0.0204219	3.77476e-15	0.0169301	0.00253705	2.504e-11	0.177535	0.0205471	0	TRUE
RIDA:P52758:OID30635:v1:Inflammation_II	T2D_PGS	CAD	EUR	43541	0.0989436	0.0180367	4.11878e-08	0.00628409	0.0012169	2.41722e-07	0.105228	0.0180213	5.24934e-09	TRUE
RIDA:P52758:OID30635:v1:Inflammation_II	CAD_PGS	CAD	EUR	43541	0.318869	0.0183082	0	0.00172049	0.000717394	0.0164738	0.320589	0.0183126	0	TRUE
RIDA:P52758:OID30635:v1:Inflammation_II	T2D_GWAS_signif	CAD	EUR	43541	0.0524141	0.0180169	0.0036239	0.00341955	0.000873072	8.97723e-05	0.0558336	0.0180104	0.00193465	TRUE
RIDA:P52758:OID30635:v1:Inflammation_II	beta_cell_pPS	CAD	EUR	43541	0.046282	0.0176885	0.00888346	0.00177842	0.000737335	0.0158671	0.0480604	0.0176973	0.00661391	TRUE
RIDA:P52758:OID30635:v1:Inflammation_II	lipodystrophy_pPS	CAD	EUR	43541	0.0407931	0.0175712	0.020255	0.0044875	0.000972131	3.90929e-06	0.0452806	0.0175712	0.00996695	TRUE
RIDA:P52758:OID30635:v1:Inflammation_II	T2D_PGS	CKD	EUR	43541	0.130579	0.0213936	1.0368e-09	0.0210511	0.00264226	1.55431e-15	0.15163	0.0214614	1.60316e-12	TRUE
RIDA:P52758:OID30635:v1:Inflammation_II	CAD_PGS	CKD	EUR	43541	0.0551904	0.0209548	0.00844395	0.0070269	0.00237527	0.0030928	0.0622173	0.0210395	0.00310486	TRUE
RIDA:P52758:OID30635:v1:Inflammation_II	CKD_PGS	CKD	EUR	43541	0.230661	0.0210803	0	0.00762335	0.00238702	0.00140481	0.238284	0.0211993	0	TRUE
RIDA:P52758:OID30635:v1:Inflammation_II	CKD_GWAS_signif	CKD	EUR	43541	0.155751	0.0210094	1.23013e-13	0.00764397	0.00233659	0.00107008	0.163395	0.021095	9.54792e-15	TRUE
RIDA:P52758:OID30635:v1:Inflammation_II	T2D_GWAS_signif	CKD	EUR	43541	0.0287927	0.0209818	0.169979	0.0126566	0.00248588	3.55399e-07	0.0414494	0.0210837	0.0493047	TRUE
RIDA:P52758:OID30635:v1:Inflammation_II	liver_lipid_pPS	CKD	EUR	43541	0.0620368	0.0210983	0.00327827	-0.00617363	0.00233774	0.00826964	0.0558632	0.0211813	0.00835483	TRUE
RIDA:P52758:OID30635:v1:Inflammation_II	T2D_PGS	NASH	EUR	43541	0.0927288	0.0403997	0.0217169	0.0297536	0.00452969	5.07987e-11	0.122482	0.0405477	0.00252191	TRUE
RIDA:P52758:OID30635:v1:Inflammation_II	BMI_PGS	NASH	EUR	43541	-0.0941758	0.0417249	0.0240042	-0.0157204	0.00393885	6.57624e-05	-0.109896	0.0417767	0.0085244	TRUE
RIDA:P52758:OID30635:v1:Inflammation_II	NASH_biomarker_GRS	NASH	EUR	43541	0.198646	0.040634	1.01526e-06	0.0597982	0.00648273	0	0.258444	0.0406678	2.08435e-10	TRUE
RIDA:P52758:OID30635:v1:Inflammation_II	T2D_GWAS_signif	NASH	EUR	43541	0.0600476	0.0387694	0.12142	0.0187986	0.00413726	5.52661e-06	0.0788462	0.0388599	0.0424599	TRUE
RIDA:P52758:OID30635:v1:Inflammation_II	lipodystrophy_pPS	NASH	EUR	43541	0.103051	0.0410712	0.0121049	0.0217971	0.00405721	7.76812e-08	0.124848	0.0411905	0.00243762	TRUE
RIDA:P52758:OID30635:v1:Inflammation_II	T2D_PGS	T2D	ALL	46858	0.698718	0.0198591	0	0.043878	0.00328275	0	0.742596	0.0199022	0	FALSE
RIDA:P52758:OID30635:v1:Inflammation_II	CAD_PGS	T2D	ALL	46858	0.106034	0.0178386	2.78009e-09	0.0160505	0.00319071	4.89536e-07	0.122085	0.0180885	1.48568e-11	FALSE
RIDA:P52758:OID30635:v1:Inflammation_II	CKD_PGS	T2D	ALL	46858	0.029739	0.0178639	0.095962	0.0199244	0.0032877	1.35886e-09	0.0496634	0.0180704	0.00599013	FALSE
RIDA:P52758:OID30635:v1:Inflammation_II	BMI_PGS	T2D	ALL	46858	0.153624	0.0177794	0	0.0265986	0.00319183	0	0.180223	0.0179751	0	FALSE
RIDA:P52758:OID30635:v1:Inflammation_II	NASH_biomarker_GRS	T2D	ALL	46858	0.0387698	0.0177106	0.0285917	0.059716	0.00370715	0	0.0984858	0.0178415	3.38898e-08	FALSE
RIDA:P52758:OID30635:v1:Inflammation_II	BMI_GWAS_signif	T2D	ALL	46858	0.0802285	0.0177428	6.13289e-06	0.0103698	0.00313888	0.000954251	0.0905984	0.0179657	4.58614e-07	FALSE
RIDA:P52758:OID30635:v1:Inflammation_II	T2D_GWAS_signif	T2D	ALL	46858	0.33971	0.0178895	0	0.0142082	0.0031951	8.71258e-06	0.353919	0.0180271	0	FALSE
RIDA:P52758:OID30635:v1:Inflammation_II	obesity_pPS	T2D	ALL	46858	0.0738484	0.0177939	3.32169e-05	0.00676242	0.00314201	0.0313767	0.0806108	0.0180207	7.70488e-06	FALSE
RIDA:P52758:OID30635:v1:Inflammation_II	liver_lipid_pPS	T2D	ALL	46858	0.0723185	0.0181736	6.91168e-05	-0.011103	0.00314519	0.000415305	0.0612154	0.0183886	0.000871618	FALSE
RIDA:P52758:OID30635:v1:Inflammation_II	beta_cell_pPS	T2D	ALL	46858	0.20107	0.017751	0	0.00749832	0.00318129	0.018423	0.208568	0.0179321	0	FALSE
RIDA:P52758:OID30635:v1:Inflammation_II	lipodystrophy_pPS	T2D	ALL	46858	0.12493	0.0184288	1.20972e-11	0.0182033	0.00312733	5.85993e-09	0.143133	0.0186534	1.66533e-14	FALSE
RIDA:P52758:OID30635:v1:Inflammation_II	T2D_PGS	CAD	ALL	46858	0.121376	0.0173302	2.49223e-12	0.017163	0.0018689	0	0.138539	0.0172989	1.11022e-15	FALSE
RIDA:P52758:OID30635:v1:Inflammation_II	CAD_PGS	CAD	ALL	46858	0.312397	0.0175172	0	0.00397585	0.00119092	0.000842402	0.316373	0.0175425	0	FALSE
RIDA:P52758:OID30635:v1:Inflammation_II	CKD_PGS	CAD	ALL	46858	0.0367222	0.0168454	0.0292608	0.00698422	0.00131976	1.20967e-07	0.0437064	0.0168849	0.00963963	FALSE
RIDA:P52758:OID30635:v1:Inflammation_II	BMI_PGS	CAD	ALL	46858	0.0597734	0.0170857	0.000467994	0.01084	0.00147252	1.81855e-13	0.0706134	0.0170948	3.61688e-05	FALSE
RIDA:P52758:OID30635:v1:Inflammation_II	T2D_GWAS_signif	CAD	ALL	46858	0.0525564	0.0171949	0.00223932	0.00522516	0.00125019	2.92168e-05	0.0577816	0.0171937	0.000777656	FALSE
RIDA:P52758:OID30635:v1:Inflammation_II	beta_cell_pPS	CAD	ALL	46858	0.0452425	0.0169722	0.00768319	0.00303187	0.00119203	0.0109762	0.0482743	0.0170041	0.00452577	FALSE
RIDA:P52758:OID30635:v1:Inflammation_II	lipodystrophy_pPS	CAD	ALL	46858	0.0383987	0.0169278	0.023306	0.00652189	0.00127635	3.2252e-07	0.0449206	0.0169671	0.0081087	FALSE
RIDA:P52758:OID30635:v1:Inflammation_II	T2D_PGS	CKD	ALL	46858	0.160089	0.0203821	3.9968e-15	0.0418276	0.00339064	0	0.201917	0.0205048	0	FALSE
RIDA:P52758:OID30635:v1:Inflammation_II	CAD_PGS	CKD	ALL	46858	0.0557683	0.0199343	0.00514844	0.0132591	0.00302712	1.1862e-05	0.0690274	0.0200946	0.000592278	FALSE
RIDA:P52758:OID30635:v1:Inflammation_II	CKD_PGS	CKD	ALL	46858	0.233802	0.019945	0	0.0160033	0.0030531	1.59144e-07	0.249805	0.0201235	0	FALSE
RIDA:P52758:OID30635:v1:Inflammation_II	BMI_PGS	CKD	ALL	46858	0.091236	0.0198472	4.28759e-06	0.0223467	0.00303228	1.71196e-13	0.113583	0.0200534	1.47869e-08	FALSE
RIDA:P52758:OID30635:v1:Inflammation_II	BMI_GWAS_signif	CKD	ALL	46858	0.0501927	0.0201395	0.0126935	0.00811883	0.00294134	0.00577581	0.0583115	0.0203636	0.00418968	FALSE
RIDA:P52758:OID30635:v1:Inflammation_II	CKD_GWAS_signif	CKD	ALL	46858	0.151086	0.0200057	4.28546e-14	0.0112282	0.00297698	0.000162158	0.162314	0.0201591	8.88178e-16	FALSE
RIDA:P52758:OID30635:v1:Inflammation_II	T2D_GWAS_signif	CKD	ALL	46858	0.0369171	0.0198424	0.0628125	0.0156302	0.00306259	3.33268e-07	0.0525473	0.0200404	0.00873976	FALSE
RIDA:P52758:OID30635:v1:Inflammation_II	liver_lipid_pPS	CKD	ALL	46858	0.0626626	0.0200481	0.00177433	-0.00725581	0.00294179	0.0136456	0.0554068	0.0202298	0.00616508	FALSE
RIDA:P52758:OID30635:v1:Inflammation_II	T2D_PGS	NASH	ALL	46858	0.144152	0.037873	0.000141128	0.059071	0.00533083	0	0.203223	0.0378376	7.83394e-08	FALSE
RIDA:P52758:OID30635:v1:Inflammation_II	CAD_PGS	NASH	ALL	46858	0.0644587	0.0370129	0.0815924	0.0220504	0.00445685	7.5164e-07	0.086509	0.0370947	0.0196946	FALSE
RIDA:P52758:OID30635:v1:Inflammation_II	BMI_PGS	NASH	ALL	46858	0.0611119	0.0370813	0.0993424	0.0379267	0.0045679	0	0.0990386	0.0372734	0.00788185	FALSE
RIDA:P52758:OID30635:v1:Inflammation_II	NASH_biomarker_GRS	NASH	ALL	46858	0.185012	0.0377043	9.25152e-07	0.0693773	0.00592701	0	0.254389	0.0378246	1.74998e-11	FALSE
RIDA:P52758:OID30635:v1:Inflammation_II	T2D_GWAS_signif	NASH	ALL	46858	0.0519848	0.0365526	0.154971	0.0213605	0.00441965	1.34442e-06	0.0733453	0.036547	0.0447629	FALSE
RIDA:P52758:OID30635:v1:Inflammation_II	lipodystrophy_pPS	NASH	ALL	46858	0.093488	0.039145	0.0169289	0.0235424	0.00429379	4.18397e-08	0.11703	0.039272	0.00288248	FALSE
RIDA:P52758:OID30635:v1:Inflammation_II	T2D_PGS	T2D	EUR	43721	0.723003	0.021087	0	0.0485892	0.00360699	0	0.771592	0.021147	0	FALSE
RIDA:P52758:OID30635:v1:Inflammation_II	CAD_PGS	T2D	EUR	43721	0.109038	0.01887	7.54233e-09	0.016921	0.00351456	1.47551e-06	0.125959	0.0191538	4.82654e-11	FALSE
RIDA:P52758:OID30635:v1:Inflammation_II	CKD_PGS	T2D	EUR	43721	0.0340773	0.0189576	0.0722476	0.0214749	0.00358583	2.11364e-09	0.0555523	0.0192048	0.00382034	FALSE
RIDA:P52758:OID30635:v1:Inflammation_II	BMI_PGS	T2D	EUR	43721	0.148138	0.0187567	2.88658e-15	0.0297189	0.00351868	0	0.177857	0.0189773	0	FALSE
RIDA:P52758:OID30635:v1:Inflammation_II	NASH_biomarker_GRS	T2D	EUR	43721	0.0489893	0.0186758	0.00871214	0.0663568	0.00409639	0	0.115346	0.0187937	8.38379e-10	FALSE
RIDA:P52758:OID30635:v1:Inflammation_II	BMI_GWAS_signif	T2D	EUR	43721	0.0815615	0.0187792	1.40436e-05	0.00955744	0.00344443	0.00552434	0.091119	0.0190571	1.74114e-06	FALSE
RIDA:P52758:OID30635:v1:Inflammation_II	T2D_GWAS_signif	T2D	EUR	43721	0.34753	0.018863	0	0.0165622	0.00352859	2.68283e-06	0.364092	0.0190345	0	FALSE
RIDA:P52758:OID30635:v1:Inflammation_II	obesity_pPS	T2D	EUR	43721	0.074722	0.0188469	7.34909e-05	0.00698752	0.00345453	0.0431027	0.0817095	0.0191026	1.8908e-05	FALSE
RIDA:P52758:OID30635:v1:Inflammation_II	liver_lipid_pPS	T2D	EUR	43721	0.074982	0.0192257	9.61594e-05	-0.00937508	0.00346162	0.00676301	0.0656069	0.0194704	0.000752829	FALSE
RIDA:P52758:OID30635:v1:Inflammation_II	beta_cell_pPS	T2D	EUR	43721	0.205553	0.0188027	0	0.00718096	0.00351104	0.0408297	0.212734	0.0190071	0	FALSE
RIDA:P52758:OID30635:v1:Inflammation_II	lipodystrophy_pPS	T2D	EUR	43721	0.124515	0.019483	1.6487e-10	0.0187539	0.0034172	4.06306e-08	0.143269	0.019759	4.14335e-13	FALSE
RIDA:P52758:OID30635:v1:Inflammation_II	T2D_PGS	CAD	EUR	43721	0.118384	0.0178506	3.31291e-11	0.0171987	0.00194499	0	0.135583	0.0178148	2.73115e-14	FALSE
RIDA:P52758:OID30635:v1:Inflammation_II	CAD_PGS	CAD	EUR	43721	0.316316	0.0181198	0	0.00379133	0.0012108	0.00174053	0.320108	0.0181452	0	FALSE
RIDA:P52758:OID30635:v1:Inflammation_II	CKD_PGS	CAD	EUR	43721	0.0353166	0.0174386	0.0428466	0.00712528	0.00134893	1.2765e-07	0.0424419	0.0174781	0.0151705	FALSE
RIDA:P52758:OID30635:v1:Inflammation_II	BMI_PGS	CAD	EUR	43721	0.0599635	0.0177156	0.000712361	0.0109277	0.00152043	6.61471e-13	0.0708912	0.017716	6.29331e-05	FALSE
RIDA:P52758:OID30635:v1:Inflammation_II	T2D_GWAS_signif	CAD	EUR	43721	0.0467309	0.0177929	0.00863001	0.00541878	0.00128937	2.63786e-05	0.0521496	0.0177946	0.00338268	FALSE
RIDA:P52758:OID30635:v1:Inflammation_II	beta_cell_pPS	CAD	EUR	43721	0.0437576	0.0175151	0.0124797	0.00278356	0.00121131	0.0215636	0.0465411	0.0175493	0.00800128	FALSE
RIDA:P52758:OID30635:v1:Inflammation_II	lipodystrophy_pPS	CAD	EUR	43721	0.0351501	0.0174623	0.0441236	0.00644111	0.00130181	7.50571e-07	0.0415912	0.0175006	0.0174746	FALSE
RIDA:P52758:OID30635:v1:Inflammation_II	T2D_PGS	CKD	EUR	43721	0.15556	0.0210943	1.64979e-13	0.0433277	0.00358395	0	0.198887	0.0212313	0	FALSE
RIDA:P52758:OID30635:v1:Inflammation_II	CAD_PGS	CKD	EUR	43721	0.0606459	0.0205419	0.00315412	0.0128159	0.00315739	4.92779e-05	0.0734619	0.0207131	0.000390183	FALSE
RIDA:P52758:OID30635:v1:Inflammation_II	CKD_PGS	CKD	EUR	43721	0.236463	0.0206384	0	0.0161748	0.0031776	3.57586e-07	0.252638	0.0208283	0	FALSE
RIDA:P52758:OID30635:v1:Inflammation_II	BMI_PGS	CKD	EUR	43721	0.0960162	0.0206042	3.16146e-06	0.0228577	0.00317318	5.87086e-13	0.118874	0.0208247	1.14109e-08	FALSE
RIDA:P52758:OID30635:v1:Inflammation_II	BMI_GWAS_signif	CKD	EUR	43721	0.0440226	0.0208331	0.0345912	0.007882	0.00306016	0.0100043	0.0519046	0.0210707	0.0137645	FALSE
RIDA:P52758:OID30635:v1:Inflammation_II	CKD_GWAS_signif	CKD	EUR	43721	0.15425	0.0206651	8.37108e-14	0.0120703	0.00309792	9.76928e-05	0.16632	0.0208257	1.33227e-15	FALSE
RIDA:P52758:OID30635:v1:Inflammation_II	T2D_GWAS_signif	CKD	EUR	43721	0.0250727	0.0205322	0.222032	0.016494	0.00322405	3.12213e-07	0.0415667	0.0207514	0.0451683	FALSE
RIDA:P52758:OID30635:v1:Inflammation_II	liver_lipid_pPS	CKD	EUR	43721	0.0652857	0.0207718	0.00167223	-0.0061773	0.00306984	0.0441932	0.0591084	0.0209703	0.00482234	FALSE
RIDA:P52758:OID30635:v1:Inflammation_II	T2D_PGS	NASH	EUR	43721	0.134839	0.0393654	0.000614049	0.0628919	0.00576506	0	0.197731	0.0393256	4.95479e-07	FALSE
RIDA:P52758:OID30635:v1:Inflammation_II	CAD_PGS	NASH	EUR	43721	0.0710919	0.0386365	0.0657651	0.0214618	0.00477767	7.05249e-06	0.0925537	0.0387884	0.0170274	FALSE
RIDA:P52758:OID30635:v1:Inflammation_II	BMI_PGS	NASH	EUR	43721	0.0593545	0.0385935	0.124063	0.038631	0.00490744	3.55271e-15	0.0979856	0.0388517	0.0116676	FALSE
RIDA:P52758:OID30635:v1:Inflammation_II	NASH_biomarker_GRS	NASH	EUR	43721	0.186329	0.0394884	2.37514e-06	0.0727317	0.00640773	0	0.25906	0.0396252	6.24449e-11	FALSE
RIDA:P52758:OID30635:v1:Inflammation_II	lipodystrophy_pPS	NASH	EUR	43721	0.0853319	0.0407447	0.0362325	0.0230495	0.00458009	4.84011e-07	0.108381	0.0409208	0.00808344	FALSE
RILP:Q96NA2:OID21436:v1:Oncology	BMI_PGS	T2D	ALL	47493	-0.0453845	0.019469	0.0197471	-0.00164042	0.000625059	0.0086796	-0.0470249	0.019475	0.0157512	TRUE
RILP:Q96NA2:OID21436:v1:Oncology	liver_lipid_pPS	T2D	ALL	47493	0.0564214	0.0190174	0.0030088	-0.0024059	0.000753308	0.00140424	0.0540155	0.0190197	0.00451161	TRUE
RILP:Q96NA2:OID21436:v1:Oncology	BMI_PGS	T2D	EUR	44354	-0.062308	0.0206483	0.002548	-0.00174528	0.000681745	0.0104665	-0.0640533	0.0206559	0.00192892	TRUE
RILP:Q96NA2:OID21436:v1:Oncology	liver_lipid_pPS	T2D	EUR	44354	0.0599048	0.0201577	0.00296052	-0.00262731	0.000848484	0.00195832	0.0572775	0.0201539	0.00448308	TRUE
RILP:Q96NA2:OID21436:v1:Oncology	liver_lipid_pPS	T2D	ALL	47724	0.060124	0.0181467	0.000922284	-0.00217186	0.000706685	0.002117	0.0579521	0.0181575	0.00141468	FALSE
RILP:Q96NA2:OID21436:v1:Oncology	liver_lipid_pPS	T2D	EUR	44534	0.0629823	0.0192157	0.0010468	-0.0023611	0.000749354	0.00162797	0.0606212	0.0192204	0.00161052	FALSE
RILPL2:Q969X0:OID30342:v1:Cardiometabolic_II	liver_lipid_pPS	T2D	ALL	47852	0.063513	0.0181509	0.000466706	-0.00112522	0.000465812	0.0157088	0.0623878	0.0181522	0.000588367	FALSE
RILPL2:Q969X0:OID30342:v1:Cardiometabolic_II	liver_lipid_pPS	T2D	EUR	44655	0.0680074	0.0191951	0.000395669	-0.00118002	0.000518194	0.0227761	0.0668274	0.0191953	0.000498731	FALSE
RLN2:P04090:OID30601:v1:Inflammation_II	CKD_PGS	CKD	ALL	46485	0.225724	0.0204805	0	0.011395	0.00226092	4.65552e-07	0.237119	0.0205943	0	TRUE
RLN2:P04090:OID30601:v1:Inflammation_II	CKD_GWAS_signif	CKD	ALL	46485	0.150318	0.0203076	1.34115e-13	0.0098216	0.00221914	9.60571e-06	0.16014	0.020417	4.44089e-15	TRUE
RLN2:P04090:OID30601:v1:Inflammation_II	CKD_GWAS_signif	T2D	EUR	43406	-0.0415008	0.0202598	0.0405177	0.00150829	0.000678304	0.0261744	-0.0399925	0.0202636	0.0484252	TRUE
RLN2:P04090:OID30601:v1:Inflammation_II	CKD_PGS	CKD	EUR	43406	0.226154	0.0212087	0	0.0126062	0.00235555	8.71375e-08	0.23876	0.0213295	0	TRUE
RLN2:P04090:OID30601:v1:Inflammation_II	CKD_GWAS_signif	CKD	EUR	43406	0.152522	0.0209929	3.71925e-13	0.0113133	0.00232765	1.17164e-06	0.163835	0.0211103	8.43769e-15	TRUE
RLN2:P04090:OID30601:v1:Inflammation_II	CKD_PGS	T2D	ALL	46716	0.0483711	0.0181555	0.00771542	0.00339381	0.000810126	2.79894e-05	0.0517649	0.0181586	0.00436214	FALSE
RLN2:P04090:OID30601:v1:Inflammation_II	CKD_PGS	CAD	ALL	46716	0.0430896	0.0169231	0.0108904	0.00313367	0.000811145	0.000111881	0.0462233	0.0169102	0.0062675	FALSE
RLN2:P04090:OID30601:v1:Inflammation_II	BMI_PGS	CAD	ALL	46716	0.0700292	0.0171187	4.29888e-05	0.000989005	0.000500069	0.0479584	0.0710182	0.0171229	3.36057e-05	FALSE
RLN2:P04090:OID30601:v1:Inflammation_II	T2D_PGS	CKD	ALL	46716	0.195556	0.0203657	0	0.00687025	0.00236875	0.00372728	0.202426	0.0205254	0	FALSE
RLN2:P04090:OID30601:v1:Inflammation_II	CKD_PGS	CKD	ALL	46716	0.235936	0.0201258	0	0.014558	0.00246035	3.2783e-09	0.250494	0.0202396	0	FALSE
RLN2:P04090:OID30601:v1:Inflammation_II	BMI_PGS	CKD	ALL	46716	0.107143	0.0198633	6.88896e-08	0.00596445	0.00236262	0.0115862	0.113108	0.020009	1.57807e-08	FALSE
RLN2:P04090:OID30601:v1:Inflammation_II	CKD_GWAS_signif	CKD	ALL	46716	0.150502	0.0200382	5.88418e-14	0.0120765	0.00242214	6.16805e-07	0.162578	0.0201671	6.66134e-16	FALSE
RLN2:P04090:OID30601:v1:Inflammation_II	BMI_PGS	NASH	ALL	46716	0.0965039	0.0371208	0.0093299	0.00179931	0.000886787	0.0424562	0.0983032	0.0371085	0.00807116	FALSE
RLN2:P04090:OID30601:v1:Inflammation_II	CKD_PGS	T2D	EUR	43585	0.0530436	0.0193114	0.00601884	0.00473465	0.0010018	2.28845e-06	0.0577783	0.0193138	0.0027756	FALSE
RLN2:P04090:OID30601:v1:Inflammation_II	CKD_PGS	CAD	EUR	43585	0.042003	0.0175276	0.0165572	0.00335301	0.0008946	0.000178209	0.045356	0.0175084	0.00958293	FALSE
RLN2:P04090:OID30601:v1:Inflammation_II	BMI_PGS	CAD	EUR	43585	0.0703639	0.0177377	7.28065e-05	0.00101341	0.000511144	0.0474077	0.0713774	0.0177404	5.73534e-05	FALSE
RLN2:P04090:OID30601:v1:Inflammation_II	T2D_PGS	CKD	EUR	43585	0.191737	0.0210908	0	0.00776868	0.00248142	0.00174366	0.199505	0.0212581	0	FALSE
RLN2:P04090:OID30601:v1:Inflammation_II	CKD_PGS	CKD	EUR	43585	0.237282	0.0208357	0	0.0160954	0.0025839	4.69049e-10	0.253378	0.0209616	0	FALSE
RLN2:P04090:OID30601:v1:Inflammation_II	BMI_PGS	CKD	EUR	43585	0.112195	0.0206278	5.35762e-08	0.00636272	0.00247518	0.010152	0.118558	0.0207847	1.16971e-08	FALSE
RLN2:P04090:OID30601:v1:Inflammation_II	CKD_GWAS_signif	CKD	EUR	43585	0.152936	0.0206838	1.42553e-13	0.0137119	0.00255515	8.03349e-08	0.166648	0.020821	1.11022e-15	FALSE
RLN2:P04090:OID30601:v1:Inflammation_II	BMI_PGS	NASH	EUR	43585	0.0952794	0.0386707	0.0137448	0.00211181	0.00103095	0.0405196	0.0973912	0.038658	0.0117587	FALSE
RNASE1:P07998:OID30672:v1:Inflammation_II	T2D_PGS	T2D	ALL	47681	0.725289	0.02073	0	0.00229559	0.00103567	0.0266553	0.727584	0.0207476	0	TRUE
RNASE1:P07998:OID30672:v1:Inflammation_II	T2D_PGS	CAD	ALL	47681	0.106632	0.0171915	5.55284e-10	0.00412755	0.00121953	0.000713003	0.11076	0.0172319	1.29636e-10	TRUE
RNASE1:P07998:OID30672:v1:Inflammation_II	T2D_PGS	CKD	ALL	47681	0.129103	0.0195921	4.41225e-11	0.0305509	0.00556517	4.02713e-08	0.159654	0.0204086	5.10703e-15	TRUE
RNASE1:P07998:OID30672:v1:Inflammation_II	CAD_PGS	CKD	ALL	47681	0.0381002	0.0193438	0.0488802	0.0153563	0.00548015	0.00507621	0.0534564	0.0201459	0.00796714	TRUE
RNASE1:P07998:OID30672:v1:Inflammation_II	CKD_PGS	CKD	ALL	47681	0.167902	0.0194357	0	0.0668026	0.00568399	0	0.234705	0.0201515	0	TRUE
RNASE1:P07998:OID30672:v1:Inflammation_II	CKD_GWAS_signif	CKD	ALL	47681	0.105837	0.0193873	4.78527e-08	0.0524051	0.00563838	0	0.158242	0.0201421	3.9968e-15	TRUE
RNASE1:P07998:OID30672:v1:Inflammation_II	T2D_PGS	NASH	ALL	47681	0.13073	0.0382176	0.00062465	0.00448419	0.00157296	0.00436095	0.135214	0.0382505	0.000407832	TRUE
RNASE1:P07998:OID30672:v1:Inflammation_II	BMI_PGS	T2D	EUR	44538	-0.0610206	0.0206002	0.00305515	-0.00354457	0.00116261	0.00229759	-0.0645652	0.0206027	0.00172548	TRUE
RNASE1:P07998:OID30672:v1:Inflammation_II	CKD_GWAS_signif	T2D	EUR	44538	-0.0525995	0.0199945	0.00852089	0.0101933	0.00165675	7.62357e-10	-0.0424062	0.0199715	0.033726	TRUE
RNASE1:P07998:OID30672:v1:Inflammation_II	T2D_PGS	CAD	EUR	44538	0.104361	0.0177225	3.8938e-09	0.00378933	0.00121084	0.00175105	0.108151	0.0177618	1.13648e-09	TRUE
RNASE1:P07998:OID30672:v1:Inflammation_II	T2D_PGS	CKD	EUR	44538	0.1254	0.0203144	6.70298e-10	0.0283989	0.00569308	6.09065e-07	0.153799	0.0211273	3.34843e-13	TRUE
RNASE1:P07998:OID30672:v1:Inflammation_II	CAD_PGS	CKD	EUR	44538	0.041047	0.0199671	0.0398086	0.0154412	0.00563954	0.00618095	0.0564882	0.0207885	0.00658198	TRUE
RNASE1:P07998:OID30672:v1:Inflammation_II	CKD_PGS	CKD	EUR	44538	0.168019	0.0200908	0	0.0676533	0.00586411	0	0.235672	0.020827	0	TRUE
RNASE1:P07998:OID30672:v1:Inflammation_II	CKD_GWAS_signif	CKD	EUR	44538	0.10433	0.0200153	1.86322e-07	0.0565044	0.00584107	0	0.160834	0.0207937	1.04361e-14	TRUE
RNASE1:P07998:OID30672:v1:Inflammation_II	T2D_PGS	NASH	EUR	44538	0.122927	0.039894	0.00206065	0.00428081	0.00158135	0.00678818	0.127208	0.0398963	0.00143028	TRUE
RNASE1:P07998:OID30672:v1:Inflammation_II	BMI_PGS	NASH	EUR	44538	-0.0920573	0.0407549	0.0238956	-0.00378496	0.00146146	0.00960185	-0.0958422	0.0407547	0.0186885	TRUE
RNASE1:P07998:OID30672:v1:Inflammation_II	T2D_PGS	T2D	ALL	47915	0.725993	0.0195004	0	0.019032	0.00246622	1.19904e-14	0.745025	0.0195659	0	FALSE
RNASE1:P07998:OID30672:v1:Inflammation_II	CAD_PGS	T2D	ALL	47915	0.10995	0.0176971	5.20281e-10	0.0069734	0.00236378	0.00317669	0.116923	0.0178204	5.33831e-11	FALSE
RNASE1:P07998:OID30672:v1:Inflammation_II	CKD_PGS	T2D	ALL	47915	0.0121682	0.0177234	0.492359	0.0352577	0.00281578	0	0.0474259	0.0177754	0.0076288	FALSE
RNASE1:P07998:OID30672:v1:Inflammation_II	BMI_PGS	T2D	ALL	47915	0.148928	0.0176687	0	0.0355199	0.00282445	0	0.184448	0.0177365	0	FALSE
RNASE1:P07998:OID30672:v1:Inflammation_II	BMI_GWAS_signif	T2D	ALL	47915	0.0795255	0.0175389	5.78094e-06	0.0136031	0.00244012	2.47851e-08	0.0931286	0.0176433	1.30318e-07	FALSE
RNASE1:P07998:OID30672:v1:Inflammation_II	obesity_pPS	T2D	ALL	47915	0.0764876	0.0176555	1.47601e-05	0.00653907	0.0023747	0.0058936	0.0830267	0.0177818	3.02385e-06	FALSE
RNASE1:P07998:OID30672:v1:Inflammation_II	T2D_PGS	CAD	ALL	47915	0.125199	0.0169694	1.6076e-13	0.0161104	0.00193147	0	0.14131	0.0170254	0	FALSE
RNASE1:P07998:OID30672:v1:Inflammation_II	CKD_PGS	CAD	ALL	47915	0.0144679	0.0166327	0.384387	0.025217	0.00226467	0	0.0396849	0.0166408	0.017089	FALSE
RNASE1:P07998:OID30672:v1:Inflammation_II	BMI_PGS	CAD	ALL	47915	0.0501459	0.0168249	0.00287818	0.0246172	0.00226763	0	0.0747631	0.0168306	8.90906e-06	FALSE
RNASE1:P07998:OID30672:v1:Inflammation_II	T2D_PGS	CKD	ALL	47915	0.133486	0.0191822	3.43126e-12	0.0690844	0.00621785	0	0.20257	0.0201452	0	FALSE
RNASE1:P07998:OID30672:v1:Inflammation_II	CAD_PGS	CKD	ALL	47915	0.0398801	0.0189227	0.0350716	0.0250059	0.00598027	2.89714e-05	0.0648861	0.019882	0.00110021	FALSE
RNASE1:P07998:OID30672:v1:Inflammation_II	CKD_PGS	CKD	ALL	47915	0.164058	0.0189887	0	0.0840003	0.00616605	0	0.248058	0.0198271	0	FALSE
RNASE1:P07998:OID30672:v1:Inflammation_II	BMI_PGS	CKD	ALL	47915	0.0308254	0.0187636	0.100418	0.0841803	0.00629207	0	0.115006	0.0197584	5.86335e-09	FALSE
RNASE1:P07998:OID30672:v1:Inflammation_II	BMI_GWAS_signif	CKD	ALL	47915	0.0237981	0.0188159	0.205949	0.032777	0.0060376	5.67298e-08	0.0565751	0.0198081	0.00428802	FALSE
RNASE1:P07998:OID30672:v1:Inflammation_II	CKD_GWAS_signif	CKD	ALL	47915	0.102765	0.0189473	5.83644e-08	0.0571467	0.00611997	0	0.159912	0.0198781	8.88178e-16	FALSE
RNASE1:P07998:OID30672:v1:Inflammation_II	T2D_PGS	NASH	ALL	47915	0.180553	0.0372962	1.29155e-06	0.0264093	0.00352631	6.92779e-14	0.206962	0.0373007	2.88166e-08	FALSE
RNASE1:P07998:OID30672:v1:Inflammation_II	CAD_PGS	NASH	ALL	47915	0.0812586	0.0366121	0.0264563	0.00645179	0.00243191	0.00797861	0.0877104	0.036647	0.0166938	FALSE
RNASE1:P07998:OID30672:v1:Inflammation_II	BMI_PGS	NASH	ALL	47915	0.0733232	0.0366051	0.0451679	0.0352771	0.00407356	0	0.1086	0.0365812	0.00299016	FALSE
RNASE1:P07998:OID30672:v1:Inflammation_II	T2D_PGS	T2D	EUR	44719	0.755318	0.0206829	0	0.0196868	0.00263528	7.99361e-14	0.775005	0.02077	0	FALSE
RNASE1:P07998:OID30672:v1:Inflammation_II	CAD_PGS	T2D	EUR	44719	0.114883	0.0187452	8.86262e-10	0.00764458	0.00252225	0.00243864	0.122528	0.0188848	8.68854e-11	FALSE
RNASE1:P07998:OID30672:v1:Inflammation_II	CKD_PGS	T2D	EUR	44719	0.0144237	0.0188308	0.443698	0.0386983	0.0030398	0	0.053122	0.0188691	0.00487327	FALSE
RNASE1:P07998:OID30672:v1:Inflammation_II	BMI_PGS	T2D	EUR	44719	0.147556	0.0186055	2.22045e-15	0.0349642	0.00297257	0	0.18252	0.0186697	0	FALSE
RNASE1:P07998:OID30672:v1:Inflammation_II	BMI_GWAS_signif	T2D	EUR	44719	0.0823661	0.0185494	8.98044e-06	0.0109551	0.0025886	2.31542e-05	0.0933212	0.018665	5.73875e-07	FALSE
RNASE1:P07998:OID30672:v1:Inflammation_II	obesity_pPS	T2D	EUR	44719	0.0796744	0.0186765	1.98984e-05	0.00517944	0.00252488	0.0402316	0.0848538	0.0188106	6.4537e-06	FALSE
RNASE1:P07998:OID30672:v1:Inflammation_II	T2D_PGS	CAD	EUR	44719	0.122579	0.0174992	2.47269e-12	0.0158414	0.00195916	6.66134e-16	0.138421	0.0175556	3.10862e-15	FALSE
RNASE1:P07998:OID30672:v1:Inflammation_II	CKD_PGS	CAD	EUR	44719	0.012731	0.0172319	0.460028	0.0253727	0.00233351	0	0.0381036	0.0172216	0.0269283	FALSE
RNASE1:P07998:OID30672:v1:Inflammation_II	BMI_PGS	CAD	EUR	44719	0.0506877	0.0174505	0.00367657	0.0239415	0.00229726	0	0.0746292	0.0174419	1.87971e-05	FALSE
RNASE1:P07998:OID30672:v1:Inflammation_II	T2D_PGS	CKD	EUR	44719	0.131795	0.0198585	3.20719e-11	0.0682602	0.00640733	0	0.200056	0.0208452	0	FALSE
RNASE1:P07998:OID30672:v1:Inflammation_II	CAD_PGS	CKD	EUR	44719	0.0434028	0.0195027	0.0260498	0.0247783	0.00618987	6.25356e-05	0.068181	0.0205048	0.000883792	FALSE
RNASE1:P07998:OID30672:v1:Inflammation_II	CKD_PGS	CKD	EUR	44719	0.165028	0.0196123	0	0.0850023	0.00640906	0	0.25003	0.0204806	0	FALSE
RNASE1:P07998:OID30672:v1:Inflammation_II	BMI_PGS	CKD	EUR	44719	0.0372165	0.0195139	0.0564971	0.08324	0.00651023	0	0.120457	0.020518	4.33733e-09	FALSE
RNASE1:P07998:OID30672:v1:Inflammation_II	BMI_GWAS_signif	CKD	EUR	44719	0.0220301	0.019474	0.257946	0.0293229	0.00624715	2.6817e-06	0.051353	0.0204891	0.0121984	FALSE
RNASE1:P07998:OID30672:v1:Inflammation_II	CKD_GWAS_signif	CKD	EUR	44719	0.10052	0.019528	2.6404e-07	0.0623833	0.00636836	0	0.162903	0.0204919	1.77636e-15	FALSE
RNASE1:P07998:OID30672:v1:Inflammation_II	T2D_PGS	NASH	EUR	44719	0.176416	0.0388317	5.54318e-06	0.0272617	0.00369069	1.50546e-13	0.203678	0.0387557	1.47679e-07	FALSE
RNASE1:P07998:OID30672:v1:Inflammation_II	CAD_PGS	NASH	EUR	44719	0.0863843	0.038383	0.0244115	0.0067434	0.00256988	0.00869006	0.0931277	0.0384265	0.0153705	FALSE
RNASE1:P07998:OID30672:v1:Inflammation_II	BMI_PGS	NASH	EUR	44719	0.0724235	0.0381694	0.0577719	0.0362248	0.00424309	0	0.108648	0.0381332	0.00438322	FALSE
RNASE1:P07998:OID30672:v1:Inflammation_II	obesity_pPS	NASH	EUR	44719	0.0786651	0.038793	0.0425791	0.00705815	0.00258739	0.00637377	0.0857233	0.0388217	0.0272352	FALSE
RNASE10:Q5GAN6:OID30238:v1:Cardiometabolic_II	CKD_PGS	CKD	ALL	46418	0.212854	0.0203952	0	0.0218517	0.00311394	2.26041e-12	0.234706	0.0206151	0	TRUE
RNASE10:Q5GAN6:OID30238:v1:Cardiometabolic_II	CKD_GWAS_signif	CKD	ALL	46418	0.148773	0.0202715	2.15161e-13	0.0116512	0.00300197	0.000103948	0.160424	0.0205466	5.77316e-15	TRUE
RNASE10:Q5GAN6:OID30238:v1:Cardiometabolic_II	liver_lipid_pPS	CKD	ALL	46418	0.0391974	0.0201943	0.0522568	0.00615833	0.00300218	0.0402392	0.0453557	0.0204462	0.0265345	TRUE
RNASE10:Q5GAN6:OID30238:v1:Cardiometabolic_II	CKD_PGS	CKD	EUR	43359	0.212154	0.0210774	0	0.0229888	0.00323733	1.23701e-12	0.235143	0.0213223	0	TRUE
RNASE10:Q5GAN6:OID30238:v1:Cardiometabolic_II	CKD_GWAS_signif	CKD	EUR	43359	0.149431	0.0209244	9.23261e-13	0.0129595	0.00311461	3.17056e-05	0.162391	0.0212342	2.04281e-14	TRUE
RNASE10:Q5GAN6:OID30238:v1:Cardiometabolic_II	liver_lipid_pPS	CKD	EUR	43359	0.0421153	0.0209089	0.043985	0.00658591	0.00310597	0.0339718	0.0487012	0.021159	0.021353	TRUE
RNASE10:Q5GAN6:OID30238:v1:Cardiometabolic_II	CKD_PGS	T2D	ALL	46639	0.0411603	0.0181287	0.0231805	0.00311602	0.000847086	0.000234593	0.0442763	0.0181437	0.0146745	FALSE
RNASE10:Q5GAN6:OID30238:v1:Cardiometabolic_II	BMI_PGS	T2D	ALL	46639	0.175176	0.0179698	0	0.00146205	0.000546477	0.00746362	0.176638	0.0179738	0	FALSE
RNASE10:Q5GAN6:OID30238:v1:Cardiometabolic_II	liver_lipid_pPS	T2D	ALL	46639	0.0667888	0.0184341	0.00029108	0.0011231	0.0005041	0.0258855	0.0679119	0.0184369	0.000230078	FALSE
RNASE10:Q5GAN6:OID30238:v1:Cardiometabolic_II	CKD_PGS	CAD	ALL	46639	0.0362267	0.0168956	0.0320207	0.00565609	0.00106452	1.07675e-07	0.0418828	0.016917	0.0132942	FALSE
RNASE10:Q5GAN6:OID30238:v1:Cardiometabolic_II	BMI_PGS	CAD	ALL	46639	0.0695684	0.0169688	4.13532e-05	0.00282514	0.000847551	0.000858241	0.0723936	0.016988	2.03106e-05	FALSE
RNASE10:Q5GAN6:OID30238:v1:Cardiometabolic_II	T2D_PGS	CKD	ALL	46639	0.191292	0.020304	0	0.00792058	0.00326511	0.0152738	0.199213	0.0205417	0	FALSE
RNASE10:Q5GAN6:OID30238:v1:Cardiometabolic_II	CKD_PGS	CKD	ALL	46639	0.222892	0.019986	0	0.0250163	0.00330119	3.5083e-14	0.247908	0.0202534	0	FALSE
RNASE10:Q5GAN6:OID30238:v1:Cardiometabolic_II	BMI_PGS	CKD	ALL	46639	0.101272	0.0197766	3.04252e-07	0.0136901	0.00320178	1.90464e-05	0.114962	0.0200301	9.49791e-09	FALSE
RNASE10:Q5GAN6:OID30238:v1:Cardiometabolic_II	CKD_GWAS_signif	CKD	ALL	46639	0.149663	0.0199904	7.06102e-14	0.0128579	0.00319565	5.73243e-05	0.162521	0.0203195	1.33227e-15	FALSE
RNASE10:Q5GAN6:OID30238:v1:Cardiometabolic_II	liver_lipid_pPS	CKD	ALL	46639	0.0434255	0.0198921	0.0290318	0.00628634	0.00320688	0.0499647	0.0497119	0.0202102	0.013904	FALSE
RNASE10:Q5GAN6:OID30238:v1:Cardiometabolic_II	CKD_PGS	T2D	EUR	43530	0.0452066	0.0192614	0.0189248	0.00423019	0.00102489	3.66806e-05	0.0494368	0.0192807	0.0103456	FALSE
RNASE10:Q5GAN6:OID30238:v1:Cardiometabolic_II	BMI_PGS	T2D	EUR	43530	0.174019	0.0189266	0	0.0016779	0.000633696	0.00810173	0.175697	0.0189367	0	FALSE
RNASE10:Q5GAN6:OID30238:v1:Cardiometabolic_II	liver_lipid_pPS	T2D	EUR	43530	0.06976	0.0195095	0.000349293	0.00128493	0.000598605	0.0318304	0.0710449	0.0195144	0.000271953	FALSE
RNASE10:Q5GAN6:OID30238:v1:Cardiometabolic_II	CKD_PGS	CAD	EUR	43530	0.0334463	0.0174816	0.0557191	0.00584647	0.00111798	1.69967e-07	0.0392927	0.0175017	0.0247627	FALSE
RNASE10:Q5GAN6:OID30238:v1:Cardiometabolic_II	BMI_PGS	CAD	EUR	43530	0.0704361	0.0175936	6.24091e-05	0.00262466	0.000848207	0.00197236	0.0730608	0.0176107	3.3442e-05	FALSE
RNASE10:Q5GAN6:OID30238:v1:Cardiometabolic_II	T2D_PGS	CKD	EUR	43530	0.187153	0.0209982	0	0.00827912	0.00341913	0.0154605	0.195432	0.021246	0	FALSE
RNASE10:Q5GAN6:OID30238:v1:Cardiometabolic_II	CKD_PGS	CKD	EUR	43530	0.223574	0.0206547	0	0.0260521	0.00345021	4.32987e-14	0.249626	0.0209497	0	FALSE
RNASE10:Q5GAN6:OID30238:v1:Cardiometabolic_II	BMI_PGS	CKD	EUR	43530	0.10595	0.0204848	2.31431e-07	0.0136489	0.00334185	4.42235e-05	0.119599	0.0207621	8.38836e-09	FALSE
RNASE10:Q5GAN6:OID30238:v1:Cardiometabolic_II	CKD_GWAS_signif	CKD	EUR	43530	0.150843	0.0206144	2.52909e-13	0.014267	0.00333948	1.93533e-05	0.16511	0.0209735	3.55271e-15	FALSE
RNASE10:Q5GAN6:OID30238:v1:Cardiometabolic_II	liver_lipid_pPS	CKD	EUR	43530	0.0461629	0.0206007	0.0250361	0.00674998	0.00334276	0.0434577	0.0529128	0.0209277	0.0114594	FALSE
RNASE3:P12724:OID20203:v1:Cardiometabolic	CAD_PGS	CAD	ALL	47030	0.321978	0.0176522	0	0.000909123	0.000456257	0.0463088	0.322887	0.0176555	0	TRUE
RNASE3:P12724:OID20203:v1:Cardiometabolic	CAD_PGS	T2D	EUR	43948	0.120497	0.0201489	2.22642e-09	0.00135356	0.000644477	0.0357071	0.121851	0.0201514	1.47767e-09	TRUE
RNASE3:P12724:OID20203:v1:Cardiometabolic	T2D_PGS	CAD	EUR	43948	0.106666	0.0179174	2.62894e-09	0.0010731	0.000505656	0.0338223	0.107739	0.0179214	1.835e-09	TRUE
RNASE3:P12724:OID20203:v1:Cardiometabolic	CAD_PGS	CAD	EUR	43948	0.323378	0.0182466	0	0.000938628	0.000471888	0.0466912	0.324316	0.0182489	0	TRUE
RNASE3:P12724:OID20203:v1:Cardiometabolic	T2D_PGS	CKD	EUR	43948	0.152926	0.0212542	6.24389e-13	0.0023994	0.000983146	0.0146657	0.155325	0.0212631	2.77556e-13	TRUE
RNASE3:P12724:OID20203:v1:Cardiometabolic	CAD_PGS	CKD	EUR	43948	0.0596463	0.0209253	0.00436596	0.00203849	0.000959472	0.0336205	0.0616847	0.0209317	0.00320922	TRUE
RNASE3:P12724:OID20203:v1:Cardiometabolic	T2D_PGS	T2D	ALL	47259	0.740651	0.0197711	0	0.00397484	0.00108183	0.000238608	0.744626	0.0197596	0	FALSE
RNASE3:P12724:OID20203:v1:Cardiometabolic	CAD_PGS	T2D	ALL	47259	0.122067	0.0179177	9.58122e-12	0.00240675	0.00105232	0.0221905	0.124474	0.0179484	4.05942e-12	FALSE
RNASE3:P12724:OID20203:v1:Cardiometabolic	BMI_PGS	T2D	ALL	47259	0.189129	0.0177822	0	0.00418021	0.0010916	0.000128436	0.193309	0.017799	0	FALSE
RNASE3:P12724:OID20203:v1:Cardiometabolic	BMI_GWAS_signif	T2D	ALL	47259	0.0955493	0.0177427	7.2331e-08	0.00302857	0.00106403	0.00442272	0.0985779	0.0177581	2.83817e-08	FALSE
RNASE3:P12724:OID20203:v1:Cardiometabolic	obesity_pPS	T2D	ALL	47259	0.0780468	0.0178712	1.25861e-05	0.00219971	0.00107159	0.0400959	0.0802465	0.0178947	7.31297e-06	FALSE
RNASE3:P12724:OID20203:v1:Cardiometabolic	T2D_PGS	CAD	ALL	47259	0.138934	0.0172212	6.66134e-16	0.00300628	0.00076907	9.26846e-05	0.14194	0.0172258	2.22045e-16	FALSE
RNASE3:P12724:OID20203:v1:Cardiometabolic	CAD_PGS	CAD	ALL	47259	0.320517	0.0174621	0	0.00157239	0.000650995	0.0157192	0.32209	0.0174704	0	FALSE
RNASE3:P12724:OID20203:v1:Cardiometabolic	BMI_PGS	CAD	ALL	47259	0.0726776	0.0169775	1.86203e-05	0.00311028	0.000786513	7.66884e-05	0.0757878	0.0169872	8.14053e-06	FALSE
RNASE3:P12724:OID20203:v1:Cardiometabolic	T2D_PGS	CKD	ALL	47259	0.199038	0.0203615	0	0.00573785	0.00129976	1.01225e-05	0.204776	0.0203856	0	FALSE
RNASE3:P12724:OID20203:v1:Cardiometabolic	CAD_PGS	CKD	ALL	47259	0.065472	0.0199598	0.00103739	0.00296313	0.00119489	0.0131441	0.0684351	0.0199832	0.000615638	FALSE
RNASE3:P12724:OID20203:v1:Cardiometabolic	BMI_PGS	CKD	ALL	47259	0.112207	0.0198981	1.70951e-08	0.00469799	0.00126745	0.000210009	0.116905	0.0199096	4.31093e-09	FALSE
RNASE3:P12724:OID20203:v1:Cardiometabolic	BMI_GWAS_signif	CKD	ALL	47259	0.050754	0.0200416	0.0113274	0.00282978	0.00121277	0.0196314	0.0535838	0.0200734	0.00759888	FALSE
RNASE3:P12724:OID20203:v1:Cardiometabolic	T2D_PGS	NASH	ALL	47259	0.20448	0.0373059	4.2256e-08	0.00483142	0.00143015	0.000729452	0.209311	0.0372565	1.93055e-08	FALSE
RNASE3:P12724:OID20203:v1:Cardiometabolic	CAD_PGS	NASH	ALL	47259	0.0799901	0.0371569	0.0313371	0.00295672	0.00125836	0.0187908	0.0829469	0.0371616	0.0256109	FALSE
RNASE3:P12724:OID20203:v1:Cardiometabolic	BMI_PGS	NASH	ALL	47259	0.105536	0.0367429	0.00407534	0.00510167	0.00146302	0.000488333	0.110637	0.0367944	0.00263924	FALSE
RNASE3:P12724:OID20203:v1:Cardiometabolic	T2D_PGS	T2D	EUR	44126	0.768279	0.0210204	0	0.0046666	0.00116196	5.91544e-05	0.772946	0.0210043	0	FALSE
RNASE3:P12724:OID20203:v1:Cardiometabolic	CAD_PGS	T2D	EUR	44126	0.126237	0.0189638	2.79927e-11	0.00299994	0.0011389	0.00843686	0.129237	0.0189891	1.00446e-11	FALSE
RNASE3:P12724:OID20203:v1:Cardiometabolic	BMI_PGS	T2D	EUR	44126	0.187218	0.0187023	0	0.00455986	0.00117545	0.000104783	0.191778	0.0187207	0	FALSE
RNASE3:P12724:OID20203:v1:Cardiometabolic	BMI_GWAS_signif	T2D	EUR	44126	0.097211	0.0187684	2.22474e-07	0.00327296	0.00114804	0.00435935	0.100484	0.0187816	8.78936e-08	FALSE
RNASE3:P12724:OID20203:v1:Cardiometabolic	obesity_pPS	T2D	EUR	44126	0.0792692	0.0189016	2.74329e-05	0.00245787	0.00114604	0.0319804	0.0817271	0.0189303	1.57982e-05	FALSE
RNASE3:P12724:OID20203:v1:Cardiometabolic	T2D_PGS	CAD	EUR	44126	0.134781	0.0177412	3.01981e-14	0.00316874	0.000810786	9.29761e-05	0.13795	0.0177455	7.54952e-15	FALSE
RNASE3:P12724:OID20203:v1:Cardiometabolic	CAD_PGS	CAD	EUR	44126	0.322274	0.0180565	0	0.00157294	0.000666787	0.0183247	0.323847	0.0180639	0	FALSE
RNASE3:P12724:OID20203:v1:Cardiometabolic	BMI_PGS	CAD	EUR	44126	0.0733425	0.0175877	3.04454e-05	0.00296512	0.000796351	0.000196574	0.0763076	0.0175987	1.4512e-05	FALSE
RNASE3:P12724:OID20203:v1:Cardiometabolic	T2D_PGS	CKD	EUR	44126	0.195298	0.0210677	0	0.00617028	0.00139853	1.02427e-05	0.201469	0.0210898	0	FALSE
RNASE3:P12724:OID20203:v1:Cardiometabolic	CAD_PGS	CKD	EUR	44126	0.0694805	0.0205623	0.000727458	0.00335935	0.00129507	0.00948811	0.0728398	0.0205882	0.000403255	FALSE
RNASE3:P12724:OID20203:v1:Cardiometabolic	BMI_PGS	CKD	EUR	44126	0.118005	0.0206337	1.07114e-08	0.00473366	0.00135231	0.000464503	0.122739	0.0206465	2.7682e-09	FALSE
RNASE3:P12724:OID20203:v1:Cardiometabolic	BMI_GWAS_signif	CKD	EUR	44126	0.0457864	0.0207206	0.0271259	0.00267812	0.00130848	0.0406831	0.0484645	0.020756	0.0195452	FALSE
RNASE3:P12724:OID20203:v1:Cardiometabolic	T2D_PGS	NASH	EUR	44126	0.202534	0.0387507	1.72654e-07	0.00540142	0.00155492	0.00051323	0.207936	0.0386922	7.69642e-08	FALSE
RNASE3:P12724:OID20203:v1:Cardiometabolic	CAD_PGS	NASH	EUR	44126	0.0840409	0.0388943	0.0307145	0.00333774	0.00135831	0.0139992	0.0873787	0.0388867	0.0246396	FALSE
RNASE3:P12724:OID20203:v1:Cardiometabolic	BMI_PGS	NASH	EUR	44126	0.104381	0.0383048	0.00642985	0.00542003	0.00155817	0.000504308	0.109801	0.0383576	0.00420221	FALSE
RNASE3:P12724:OID20203:v1:Cardiometabolic	obesity_pPS	NASH	EUR	44126	0.0758659	0.0388818	0.051034	0.0027454	0.00133961	0.0404238	0.0786113	0.0388703	0.0431352	FALSE
RNASE4:P34096:OID30705:v1:Inflammation_II	T2D_PGS	T2D	ALL	46270	0.71951	0.0210779	0	0.00525503	0.00167131	0.00166506	0.724765	0.0211203	0	TRUE
RNASE4:P34096:OID30705:v1:Inflammation_II	CAD_PGS	T2D	ALL	46270	0.104011	0.01905	4.76371e-08	0.0067412	0.00169916	7.26668e-05	0.110753	0.0190917	6.58888e-09	TRUE
RNASE4:P34096:OID30705:v1:Inflammation_II	BMI_PGS	T2D	ALL	46270	-0.0399755	0.0197689	0.043162	-0.00517241	0.00174681	0.00306587	-0.0451479	0.0198312	0.0228093	TRUE
RNASE4:P34096:OID30705:v1:Inflammation_II	liver_lipid_pPS	T2D	ALL	46270	0.0705875	0.0193246	0.000259472	-0.0111108	0.00182413	1.12204e-09	0.0594767	0.0193731	0.00214006	TRUE
RNASE4:P34096:OID30705:v1:Inflammation_II	T2D_PGS	CAD	ALL	46270	0.10552	0.0174835	1.58571e-09	0.00502825	0.00117999	2.03275e-05	0.110548	0.017498	2.65442e-10	TRUE
RNASE4:P34096:OID30705:v1:Inflammation_II	CAD_PGS	CAD	ALL	46270	0.320988	0.0176683	0	0.00308081	0.00110744	0.00540377	0.324069	0.0177044	0	TRUE
RNASE4:P34096:OID30705:v1:Inflammation_II	T2D_PGS	CKD	ALL	46270	0.133435	0.0200817	3.04041e-11	0.030145	0.00506958	2.74345e-09	0.16358	0.0207228	2.88658e-15	TRUE
RNASE4:P34096:OID30705:v1:Inflammation_II	CAD_PGS	CKD	ALL	46270	0.0305957	0.0198382	0.12301	0.0212939	0.00505859	2.55985e-05	0.0518896	0.0204355	0.0111107	TRUE
RNASE4:P34096:OID30705:v1:Inflammation_II	CKD_PGS	CKD	ALL	46270	0.169907	0.0200802	0	0.0612479	0.00513395	0	0.231155	0.0206187	0	TRUE
RNASE4:P34096:OID30705:v1:Inflammation_II	CKD_GWAS_signif	CKD	ALL	46270	0.102153	0.019862	2.702e-07	0.0541528	0.00507841	0	0.156305	0.0204152	1.90958e-14	TRUE
RNASE4:P34096:OID30705:v1:Inflammation_II	liver_lipid_pPS	CKD	ALL	46270	0.0669503	0.0197815	0.000713121	-0.0248486	0.00496266	5.52537e-07	0.0421017	0.0204232	0.0392587	TRUE
RNASE4:P34096:OID30705:v1:Inflammation_II	T2D_PGS	NASH	ALL	46270	0.133936	0.0390718	0.000608177	0.00787904	0.0021289	0.000214751	0.141815	0.0389846	0.000275065	TRUE
RNASE4:P34096:OID30705:v1:Inflammation_II	T2D_PGS	T2D	EUR	43211	0.745467	0.0223852	0	0.00492142	0.0017969	0.00616566	0.750388	0.0224369	0	TRUE
RNASE4:P34096:OID30705:v1:Inflammation_II	CAD_PGS	T2D	EUR	43211	0.10642	0.0201383	1.26079e-07	0.00707502	0.00184261	0.000123204	0.113495	0.0201906	1.89656e-08	TRUE
RNASE4:P34096:OID30705:v1:Inflammation_II	BMI_PGS	T2D	EUR	43211	-0.0588825	0.0209906	0.00502869	-0.00700415	0.00190835	0.000242296	-0.0658867	0.0210531	0.00175076	TRUE
RNASE4:P34096:OID30705:v1:Inflammation_II	CKD_GWAS_signif	T2D	EUR	43211	-0.0602386	0.0203103	0.00301792	0.0203435	0.00231427	0	-0.0398951	0.0203464	0.0499031	TRUE
RNASE4:P34096:OID30705:v1:Inflammation_II	liver_lipid_pPS	T2D	EUR	43211	0.0794703	0.0205112	0.000106851	-0.0120307	0.00198818	1.43838e-09	0.0674396	0.0205552	0.00103479	TRUE
RNASE4:P34096:OID30705:v1:Inflammation_II	T2D_PGS	CAD	EUR	43211	0.101493	0.0180355	1.82933e-08	0.00480562	0.00117216	4.13527e-05	0.106299	0.0180455	3.84776e-09	TRUE
RNASE4:P34096:OID30705:v1:Inflammation_II	CAD_PGS	CAD	EUR	43211	0.326039	0.0182675	0	0.00273728	0.0010896	0.0119988	0.328776	0.0183022	0	TRUE
RNASE4:P34096:OID30705:v1:Inflammation_II	T2D_PGS	CKD	EUR	43211	0.129046	0.0208247	5.76374e-10	0.0295005	0.00516496	1.11879e-08	0.158546	0.0214593	1.4877e-13	TRUE
RNASE4:P34096:OID30705:v1:Inflammation_II	CAD_PGS	CKD	EUR	43211	0.0337236	0.0204906	0.0998029	0.0209293	0.00517926	5.32259e-05	0.0546529	0.0210936	0.00957047	TRUE
RNASE4:P34096:OID30705:v1:Inflammation_II	CKD_PGS	CKD	EUR	43211	0.171555	0.0207811	2.22045e-16	0.0610492	0.00526146	0	0.232604	0.0213413	0	TRUE
RNASE4:P34096:OID30705:v1:Inflammation_II	CKD_GWAS_signif	CKD	EUR	43211	0.103048	0.0205353	5.21916e-07	0.0560956	0.00522884	0	0.159143	0.0211115	4.77396e-14	TRUE
RNASE4:P34096:OID30705:v1:Inflammation_II	liver_lipid_pPS	CKD	EUR	43211	0.0706379	0.0204886	0.000565448	-0.0236973	0.00508456	3.15211e-06	0.0469406	0.0211451	0.026424	TRUE
RNASE4:P34096:OID30705:v1:Inflammation_II	T2D_PGS	NASH	EUR	43211	0.124556	0.0406946	0.00220784	0.00758964	0.0021752	0.000484519	0.132146	0.0405591	0.00112162	TRUE
RNASE4:P34096:OID30705:v1:Inflammation_II	BMI_PGS	NASH	EUR	43211	-0.081842	0.0415996	0.04914	-0.00384564	0.001712	0.0246853	-0.0856876	0.0415748	0.0392983	TRUE
RNASE4:P34096:OID30705:v1:Inflammation_II	T2D_PGS	T2D	ALL	46497	0.719543	0.0198	0	0.0224382	0.00279564	1.11022e-15	0.741982	0.0198871	0	FALSE
RNASE4:P34096:OID30705:v1:Inflammation_II	CAD_PGS	T2D	ALL	46497	0.102256	0.0179428	1.20532e-08	0.0141762	0.00278029	3.41751e-07	0.116432	0.0180658	1.15691e-10	FALSE
RNASE4:P34096:OID30705:v1:Inflammation_II	CKD_PGS	T2D	ALL	46497	0.0106466	0.0180095	0.554411	0.0415529	0.00310338	0	0.0521995	0.0180924	0.00391217	FALSE
RNASE4:P34096:OID30705:v1:Inflammation_II	BMI_PGS	T2D	ALL	46497	0.157459	0.0179586	0	0.0295367	0.00293744	0	0.186996	0.0180464	0	FALSE
RNASE4:P34096:OID30705:v1:Inflammation_II	BMI_GWAS_signif	T2D	ALL	46497	0.0818758	0.017835	4.41704e-06	0.0140922	0.00274001	2.70206e-07	0.095968	0.0179714	9.29218e-08	FALSE
RNASE4:P34096:OID30705:v1:Inflammation_II	obesity_pPS	T2D	ALL	46497	0.0775041	0.0179401	1.55909e-05	0.00661343	0.00269873	0.0142629	0.0841176	0.0181064	3.38857e-06	FALSE
RNASE4:P34096:OID30705:v1:Inflammation_II	liver_lipid_pPS	T2D	ALL	46497	0.0796664	0.0183009	1.34195e-05	-0.0170402	0.00277057	7.72698e-10	0.0626262	0.018446	0.000685992	FALSE
RNASE4:P34096:OID30705:v1:Inflammation_II	T2D_PGS	CAD	ALL	46497	0.125551	0.0172793	3.7037e-13	0.0152282	0.0018487	2.22045e-16	0.140779	0.0172891	4.44089e-16	FALSE
RNASE4:P34096:OID30705:v1:Inflammation_II	CAD_PGS	CAD	ALL	46497	0.317775	0.0174802	0	0.00569465	0.00157319	0.000294815	0.323469	0.0175449	0	FALSE
RNASE4:P34096:OID30705:v1:Inflammation_II	CKD_PGS	CAD	ALL	46497	0.0151945	0.0169238	0.369282	0.0236718	0.00218127	0	0.0388664	0.0169252	0.0216551	FALSE
RNASE4:P34096:OID30705:v1:Inflammation_II	BMI_PGS	CAD	ALL	46497	0.0559828	0.0170631	0.00103466	0.017167	0.00192229	0	0.0731498	0.0170921	1.87115e-05	FALSE
RNASE4:P34096:OID30705:v1:Inflammation_II	T2D_PGS	CKD	ALL	46497	0.147135	0.0196907	7.88258e-14	0.059297	0.00571882	0	0.206432	0.0204613	0	FALSE
RNASE4:P34096:OID30705:v1:Inflammation_II	CAD_PGS	CKD	ALL	46497	0.0338898	0.0194317	0.0811508	0.0293661	0.0055824	1.43687e-07	0.0632558	0.0201602	0.00170302	FALSE
RNASE4:P34096:OID30705:v1:Inflammation_II	CKD_PGS	CKD	ALL	46497	0.168228	0.0196106	0	0.0764221	0.00564927	0	0.24465	0.0202655	0	FALSE
RNASE4:P34096:OID30705:v1:Inflammation_II	BMI_PGS	CKD	ALL	46497	0.0614075	0.0193822	0.00153366	0.054517	0.00562303	0	0.115925	0.0200986	8.03121e-09	FALSE
RNASE4:P34096:OID30705:v1:Inflammation_II	BMI_GWAS_signif	CKD	ALL	46497	0.0239168	0.0194023	0.217695	0.0277377	0.00546155	3.79985e-07	0.0516545	0.0202291	0.0106652	FALSE
RNASE4:P34096:OID30705:v1:Inflammation_II	CKD_GWAS_signif	CKD	ALL	46497	0.0976265	0.0194591	5.24824e-07	0.0607566	0.00555529	0	0.158383	0.0201418	3.77476e-15	FALSE
RNASE4:P34096:OID30705:v1:Inflammation_II	liver_lipid_pPS	CKD	ALL	46497	0.0690601	0.0193534	0.000359206	-0.0230446	0.00547161	2.53493e-05	0.0460154	0.0201499	0.0223919	FALSE
RNASE4:P34096:OID30705:v1:Inflammation_II	T2D_PGS	NASH	ALL	46497	0.184481	0.0382199	1.38718e-06	0.0290252	0.00372149	6.21725e-15	0.213507	0.0379852	1.90093e-08	FALSE
RNASE4:P34096:OID30705:v1:Inflammation_II	CAD_PGS	NASH	ALL	46497	0.0806961	0.0372602	0.0303306	0.0123899	0.00277403	7.95456e-06	0.093086	0.037166	0.0122591	FALSE
RNASE4:P34096:OID30705:v1:Inflammation_II	BMI_PGS	NASH	ALL	46497	0.0904331	0.0370049	0.014533	0.0309157	0.00376599	2.22045e-16	0.121349	0.0370394	0.00105212	FALSE
RNASE4:P34096:OID30705:v1:Inflammation_II	T2D_PGS	T2D	EUR	43385	0.746418	0.0210171	0	0.0236503	0.0030206	4.88498e-15	0.770068	0.0211209	0	FALSE
RNASE4:P34096:OID30705:v1:Inflammation_II	CAD_PGS	T2D	EUR	43385	0.106355	0.018971	2.06864e-08	0.014597	0.00301443	1.2829e-06	0.120952	0.0191212	2.52361e-10	FALSE
RNASE4:P34096:OID30705:v1:Inflammation_II	CKD_PGS	T2D	EUR	43385	0.0120306	0.0191268	0.529353	0.0442841	0.0033719	0	0.0563147	0.0192235	0.00339535	FALSE
RNASE4:P34096:OID30705:v1:Inflammation_II	BMI_PGS	T2D	EUR	43385	0.152292	0.0189453	8.88178e-16	0.0312655	0.00318728	0	0.183557	0.0190453	0	FALSE
RNASE4:P34096:OID30705:v1:Inflammation_II	BMI_GWAS_signif	T2D	EUR	43385	0.08091	0.0188858	1.83413e-05	0.0154221	0.00299101	2.52096e-07	0.0963321	0.0190464	4.24216e-07	FALSE
RNASE4:P34096:OID30705:v1:Inflammation_II	obesity_pPS	T2D	EUR	43385	0.0800826	0.018997	2.49186e-05	0.00626768	0.00292228	0.0319696	0.0863503	0.0191849	6.76519e-06	FALSE
RNASE4:P34096:OID30705:v1:Inflammation_II	liver_lipid_pPS	T2D	EUR	43385	0.0876353	0.0194007	6.26834e-06	-0.0181322	0.00303416	2.2867e-09	0.0695031	0.0195462	0.000376781	FALSE
RNASE4:P34096:OID30705:v1:Inflammation_II	T2D_PGS	CAD	EUR	43385	0.121103	0.0178339	1.11637e-11	0.0150858	0.00188523	1.33227e-15	0.136189	0.017837	2.26485e-14	FALSE
RNASE4:P34096:OID30705:v1:Inflammation_II	CAD_PGS	CAD	EUR	43385	0.323408	0.018084	0	0.00504611	0.00156846	0.00129434	0.328454	0.0181479	0	FALSE
RNASE4:P34096:OID30705:v1:Inflammation_II	CKD_PGS	CAD	EUR	43385	0.0140818	0.0175394	0.422051	0.0234438	0.00225122	0	0.0375256	0.0175283	0.0322855	FALSE
RNASE4:P34096:OID30705:v1:Inflammation_II	BMI_PGS	CAD	EUR	43385	0.0547328	0.0176975	0.00198349	0.0167537	0.00194526	0	0.0714865	0.0177207	5.48175e-05	FALSE
RNASE4:P34096:OID30705:v1:Inflammation_II	T2D_PGS	CKD	EUR	43385	0.145042	0.0203955	1.14797e-12	0.0597117	0.00589718	0	0.204754	0.0211829	0	FALSE
RNASE4:P34096:OID30705:v1:Inflammation_II	CAD_PGS	CKD	EUR	43385	0.0376176	0.0200445	0.0605585	0.0284924	0.00576329	7.66221e-07	0.06611	0.0208002	0.00148119	FALSE
RNASE4:P34096:OID30705:v1:Inflammation_II	CKD_PGS	CKD	EUR	43385	0.170659	0.0202749	0	0.0764609	0.00585266	0	0.24712	0.020967	0	FALSE
RNASE4:P34096:OID30705:v1:Inflammation_II	BMI_PGS	CKD	EUR	43385	0.06694	0.0201578	0.000897594	0.0549959	0.00580791	0	0.121936	0.0208946	5.35463e-09	FALSE
RNASE4:P34096:OID30705:v1:Inflammation_II	BMI_GWAS_signif	CKD	EUR	43385	0.0201254	0.0200984	0.31666	0.0270272	0.00564793	1.70711e-06	0.0471526	0.0209542	0.024432	FALSE
RNASE4:P34096:OID30705:v1:Inflammation_II	CKD_GWAS_signif	CKD	EUR	43385	0.0977016	0.0200857	1.14906e-06	0.0638924	0.00576041	0	0.161594	0.020798	7.77156e-15	FALSE
RNASE4:P34096:OID30705:v1:Inflammation_II	liver_lipid_pPS	CKD	EUR	43385	0.0721249	0.0200346	0.000318205	-0.0216739	0.00565534	0.000126865	0.050451	0.020872	0.0156423	FALSE
RNASE4:P34096:OID30705:v1:Inflammation_II	T2D_PGS	NASH	EUR	43385	0.179171	0.0397086	6.41731e-06	0.029798	0.00393842	3.84137e-14	0.208969	0.039363	1.10369e-07	FALSE
RNASE4:P34096:OID30705:v1:Inflammation_II	CAD_PGS	NASH	EUR	43385	0.0823295	0.0389206	0.0344026	0.0117742	0.00291916	5.49661e-05	0.0941038	0.0388481	0.0154203	FALSE
RNASE4:P34096:OID30705:v1:Inflammation_II	BMI_PGS	NASH	EUR	43385	0.0859124	0.0388002	0.0268132	0.0328297	0.00404138	4.44089e-16	0.118742	0.0388165	0.00222034	FALSE
RNASE4:P34096:OID30705:v1:Inflammation_II	obesity_pPS	NASH	EUR	43385	0.0864958	0.0395052	0.0285622	0.0096625	0.00280353	0.000567784	0.0961583	0.0395698	0.015095	FALSE
RNASE6:Q93091:OID30689:v1:Inflammation_II	T2D_PGS	T2D	ALL	47386	0.718889	0.0208701	0	0.00795214	0.00172131	3.84066e-06	0.726842	0.0208873	0	TRUE
RNASE6:Q93091:OID30689:v1:Inflammation_II	T2D_PGS	CAD	ALL	47386	0.0998688	0.0172481	7.03364e-09	0.0101244	0.00165381	9.24729e-10	0.109993	0.0173013	2.05025e-10	TRUE
RNASE6:Q93091:OID30689:v1:Inflammation_II	T2D_PGS	CKD	ALL	47386	0.117065	0.0196819	2.71702e-09	0.0455581	0.00571788	1.55431e-15	0.162623	0.020512	2.22045e-15	TRUE
RNASE6:Q93091:OID30689:v1:Inflammation_II	CKD_PGS	CKD	ALL	47386	0.163985	0.0196291	0	0.0681974	0.00564856	0	0.232183	0.020338	0	TRUE
RNASE6:Q93091:OID30689:v1:Inflammation_II	CKD_GWAS_signif	CKD	ALL	47386	0.115724	0.0195584	3.28232e-09	0.040624	0.00570761	1.0989e-12	0.156348	0.0203126	1.39888e-14	TRUE
RNASE6:Q93091:OID30689:v1:Inflammation_II	T2D_PGS	NASH	ALL	47386	0.124701	0.038502	0.00120028	0.0106104	0.00246034	1.61371e-05	0.135311	0.03842	0.000428475	TRUE
RNASE6:Q93091:OID30689:v1:Inflammation_II	T2D_PGS	T2D	EUR	44264	0.745788	0.0221629	0	0.00868751	0.00185557	2.84283e-06	0.754475	0.0221906	0	TRUE
RNASE6:Q93091:OID30689:v1:Inflammation_II	CKD_GWAS_signif	T2D	EUR	44264	-0.0540611	0.020091	0.00712779	0.0145554	0.00205054	1.26299e-12	-0.0395058	0.0201229	0.0496195	TRUE
RNASE6:Q93091:OID30689:v1:Inflammation_II	T2D_PGS	CAD	EUR	44264	0.0964982	0.0177922	5.84042e-08	0.010289	0.00167314	7.77392e-10	0.106787	0.0178395	2.15062e-09	TRUE
RNASE6:Q93091:OID30689:v1:Inflammation_II	T2D_PGS	CKD	EUR	44264	0.110486	0.0204195	6.27407e-08	0.0463976	0.00585808	2.44249e-15	0.156884	0.0212469	1.53877e-13	TRUE
RNASE6:Q93091:OID30689:v1:Inflammation_II	CKD_PGS	CKD	EUR	44264	0.164808	0.0203042	4.44089e-16	0.0687787	0.0057955	0	0.233587	0.0210407	0	TRUE
RNASE6:Q93091:OID30689:v1:Inflammation_II	CKD_GWAS_signif	CKD	EUR	44264	0.116412	0.0201975	8.22955e-09	0.0422565	0.00587142	6.15508e-13	0.158668	0.0209732	3.86358e-14	TRUE
RNASE6:Q93091:OID30689:v1:Inflammation_II	T2D_PGS	NASH	EUR	44264	0.115373	0.0401171	0.00402861	0.01139	0.00262953	1.48042e-05	0.126763	0.0400465	0.00154868	TRUE
RNASE6:Q93091:OID30689:v1:Inflammation_II	T2D_PGS	T2D	ALL	47619	0.719394	0.0196635	0	0.0255259	0.00278276	0	0.74492	0.0197144	0	FALSE
RNASE6:Q93091:OID30689:v1:Inflammation_II	CAD_PGS	T2D	ALL	47619	0.109498	0.0177734	7.23839e-10	0.0070497	0.00271343	0.00937461	0.116548	0.0178896	7.27667e-11	FALSE
RNASE6:Q93091:OID30689:v1:Inflammation_II	CKD_PGS	T2D	ALL	47619	0.00678213	0.0177864	0.702974	0.0411066	0.00303253	0	0.0478887	0.017891	0.00743524	FALSE
RNASE6:Q93091:OID30689:v1:Inflammation_II	BMI_PGS	T2D	ALL	47619	0.152282	0.0176805	0	0.0332602	0.00293385	0	0.185542	0.017813	0	FALSE
RNASE6:Q93091:OID30689:v1:Inflammation_II	BMI_GWAS_signif	T2D	ALL	47619	0.0815611	0.0176672	3.90193e-06	0.0130041	0.00269	1.33653e-06	0.0945652	0.0178127	1.10318e-07	FALSE
RNASE6:Q93091:OID30689:v1:Inflammation_II	obesity_pPS	T2D	ALL	47619	0.0772527	0.0175972	1.13319e-05	0.00698095	0.00270679	0.00990724	0.0842336	0.017792	2.19761e-06	FALSE
RNASE6:Q93091:OID30689:v1:Inflammation_II	T2D_PGS	CAD	ALL	47619	0.117583	0.0170256	4.97602e-12	0.0224454	0.00225086	0	0.140029	0.0170783	2.22045e-16	FALSE
RNASE6:Q93091:OID30689:v1:Inflammation_II	CKD_PGS	CAD	ALL	47619	0.00873852	0.0167345	0.601541	0.0308339	0.00245748	0	0.0395724	0.0167374	0.0180639	FALSE
RNASE6:Q93091:OID30689:v1:Inflammation_II	BMI_PGS	CAD	ALL	47619	0.0484368	0.0168762	0.00410322	0.0241135	0.0023046	0	0.0725503	0.0169036	1.7706e-05	FALSE
RNASE6:Q93091:OID30689:v1:Inflammation_II	T2D_PGS	CKD	ALL	47619	0.12763	0.0192899	3.68034e-11	0.0778288	0.00629673	0	0.205459	0.0202485	0	FALSE
RNASE6:Q93091:OID30689:v1:Inflammation_II	CAD_PGS	CKD	ALL	47619	0.0422155	0.0190319	0.0265453	0.0219287	0.00611071	0.000332496	0.0641442	0.0199334	0.0012912	FALSE
RNASE6:Q93091:OID30689:v1:Inflammation_II	CKD_PGS	CKD	ALL	47619	0.163679	0.0191832	0	0.0817694	0.00612685	0	0.245449	0.0199864	0	FALSE
RNASE6:Q93091:OID30689:v1:Inflammation_II	BMI_PGS	CKD	ALL	47619	0.0449166	0.0190398	0.0183194	0.0728527	0.00621394	0	0.117769	0.0199332	3.45864e-09	FALSE
RNASE6:Q93091:OID30689:v1:Inflammation_II	BMI_GWAS_signif	CKD	ALL	47619	0.0280058	0.0191142	0.142871	0.02825	0.0060105	2.60031e-06	0.0562558	0.0200721	0.00506793	FALSE
RNASE6:Q93091:OID30689:v1:Inflammation_II	CKD_GWAS_signif	CKD	ALL	47619	0.11364	0.0191839	3.14767e-09	0.0445359	0.00618153	5.81757e-13	0.158176	0.0200595	3.10862e-15	FALSE
RNASE6:Q93091:OID30689:v1:Inflammation_II	T2D_PGS	NASH	ALL	47619	0.17344	0.0376801	4.16543e-06	0.0332563	0.00402331	2.22045e-16	0.206696	0.0374796	3.48986e-08	FALSE
RNASE6:Q93091:OID30689:v1:Inflammation_II	CAD_PGS	NASH	ALL	47619	0.0803005	0.0368792	0.0294511	0.00740709	0.00267253	0.00557871	0.0877076	0.0368481	0.017301	FALSE
RNASE6:Q93091:OID30689:v1:Inflammation_II	BMI_PGS	NASH	ALL	47619	0.0779116	0.0365883	0.0332199	0.0338766	0.00394515	0	0.111788	0.0366346	0.00227744	FALSE
RNASE6:Q93091:OID30689:v1:Inflammation_II	T2D_PGS	T2D	EUR	44444	0.746393	0.020877	0	0.0285778	0.00300299	0	0.77497	0.0209364	0	FALSE
RNASE6:Q93091:OID30689:v1:Inflammation_II	CAD_PGS	T2D	EUR	44444	0.1135	0.0188212	1.63494e-09	0.00906701	0.00291943	0.00189801	0.122567	0.0189462	9.8497e-11	FALSE
RNASE6:Q93091:OID30689:v1:Inflammation_II	CKD_PGS	T2D	EUR	44444	0.00812634	0.0188545	0.666467	0.0445852	0.00325795	0	0.0527116	0.0189788	0.00547963	FALSE
RNASE6:Q93091:OID30689:v1:Inflammation_II	BMI_PGS	T2D	EUR	44444	0.147981	0.0185931	1.77636e-15	0.0345671	0.00317302	0	0.182548	0.0187472	0	FALSE
RNASE6:Q93091:OID30689:v1:Inflammation_II	BMI_GWAS_signif	T2D	EUR	44444	0.0828302	0.0186656	9.09721e-06	0.0122149	0.00289851	2.5067e-05	0.0950451	0.0188425	4.55424e-07	FALSE
RNASE6:Q93091:OID30689:v1:Inflammation_II	obesity_pPS	T2D	EUR	44444	0.079261	0.0186058	2.04418e-05	0.00673992	0.00291426	0.0207369	0.086001	0.0188212	4.89217e-06	FALSE
RNASE6:Q93091:OID30689:v1:Inflammation_II	T2D_PGS	CAD	EUR	44444	0.113689	0.0175723	9.81453e-11	0.0228596	0.00230983	0	0.136548	0.017616	9.10383e-15	FALSE
RNASE6:Q93091:OID30689:v1:Inflammation_II	CKD_PGS	CAD	EUR	44444	0.00780964	0.0173272	0.652194	0.0307531	0.00252007	0	0.0385627	0.0173188	0.025971	FALSE
RNASE6:Q93091:OID30689:v1:Inflammation_II	BMI_PGS	CAD	EUR	44444	0.0483563	0.0174992	0.00572132	0.0234882	0.00233024	0	0.0718445	0.0175133	4.09081e-05	FALSE
RNASE6:Q93091:OID30689:v1:Inflammation_II	T2D_PGS	CKD	EUR	44444	0.123395	0.0199861	6.65562e-10	0.0796514	0.00650131	0	0.203047	0.020964	0	FALSE
RNASE6:Q93091:OID30689:v1:Inflammation_II	CAD_PGS	CKD	EUR	44444	0.0449112	0.0196304	0.0221466	0.0227617	0.00629719	0.000300843	0.0676729	0.0205684	0.00100137	FALSE
RNASE6:Q93091:OID30689:v1:Inflammation_II	CKD_PGS	CKD	EUR	44444	0.165145	0.0198213	0	0.0825662	0.00632734	0	0.247712	0.0206574	0	FALSE
RNASE6:Q93091:OID30689:v1:Inflammation_II	BMI_PGS	CKD	EUR	44444	0.050231	0.0197642	0.0110373	0.0735624	0.00642412	0	0.123793	0.0206846	2.16639e-09	FALSE
RNASE6:Q93091:OID30689:v1:Inflammation_II	BMI_GWAS_signif	CKD	EUR	44444	0.0254409	0.01978	0.198376	0.0256084	0.00619471	3.56645e-05	0.0510493	0.020761	0.0139362	FALSE
RNASE6:Q93091:OID30689:v1:Inflammation_II	CKD_GWAS_signif	CKD	EUR	44444	0.113906	0.0197836	8.53078e-09	0.0469712	0.0063931	2.02505e-13	0.160877	0.0206841	7.32747e-15	FALSE
RNASE6:Q93091:OID30689:v1:Inflammation_II	liver_lipid_pPS	CKD	EUR	44444	0.0436704	0.0198293	0.0276429	0.0123495	0.006246	0.0480204	0.0560199	0.0207741	0.00700472	FALSE
RNASE6:Q93091:OID30689:v1:Inflammation_II	T2D_PGS	NASH	EUR	44444	0.167202	0.0391508	1.94838e-05	0.0357785	0.00428214	0	0.202981	0.0389312	1.84976e-07	FALSE
RNASE6:Q93091:OID30689:v1:Inflammation_II	CAD_PGS	NASH	EUR	44444	0.0835492	0.0386028	0.0304392	0.00852073	0.00285306	0.00282165	0.09207	0.0385773	0.0170033	FALSE
RNASE6:Q93091:OID30689:v1:Inflammation_II	BMI_PGS	NASH	EUR	44444	0.0720851	0.038282	0.0597	0.0359536	0.00418905	0	0.108039	0.0383472	0.00484165	FALSE
RNASE6:Q93091:OID30689:v1:Inflammation_II	obesity_pPS	NASH	EUR	44444	0.0748521	0.0388336	0.0539166	0.0103011	0.0029691	0.000521527	0.0851532	0.0388668	0.028459	FALSE
RNASEH2A:O75792:OID31027:v1:Neurology_II	BMI_PGS	T2D	ALL	47530	-0.0444023	0.019467	0.0225542	-0.0013661	0.000572447	0.0170133	-0.0457684	0.0194518	0.0186272	TRUE
RNASEH2A:O75792:OID31027:v1:Neurology_II	liver_lipid_pPS	T2D	ALL	47530	0.0548126	0.0190097	0.00393406	-0.00142042	0.000577718	0.013945	0.0533922	0.0190027	0.00495849	TRUE
RNASEH2A:O75792:OID31027:v1:Neurology_II	BMI_PGS	T2D	EUR	44385	-0.0627011	0.0206266	0.00236716	-0.00123759	0.000593515	0.037053	-0.0639387	0.0206124	0.00192246	TRUE
RNASEH2A:O75792:OID31027:v1:Neurology_II	liver_lipid_pPS	T2D	EUR	44385	0.0593123	0.0201302	0.00321463	-0.00144773	0.000642719	0.0242899	0.0578646	0.0201214	0.00403036	TRUE
RNASEH2A:O75792:OID31027:v1:Neurology_II	CKD_PGS	T2D	ALL	47763	0.0421785	0.0178846	0.0183552	0.00115611	0.000493726	0.0192009	0.0433346	0.0178841	0.0153893	FALSE
RNASEH2A:O75792:OID31027:v1:Neurology_II	liver_lipid_pPS	T2D	ALL	47763	0.059241	0.0181619	0.00110694	-0.00170612	0.000568898	0.00270871	0.0575349	0.0181561	0.0015302	FALSE
RNASEH2A:O75792:OID31027:v1:Neurology_II	liver_lipid_pPS	CKD	ALL	47763	0.0527564	0.0200837	0.00861858	-0.00154843	0.000639338	0.0154388	0.051208	0.0200756	0.0107489	FALSE
RNASEH2A:O75792:OID31027:v1:Neurology_II	NASH_biomarker_GRS	T2D	EUR	44567	0.114778	0.0187603	9.46885e-10	-0.00107872	0.000499969	0.0309619	0.113699	0.01876	1.35507e-09	FALSE
RNASEH2A:O75792:OID31027:v1:Neurology_II	liver_lipid_pPS	T2D	EUR	44567	0.0635078	0.0192145	0.000949053	-0.00189932	0.000614298	0.00198914	0.0616085	0.0192082	0.0013394	FALSE
RNASEH2A:O75792:OID31027:v1:Neurology_II	liver_lipid_pPS	CKD	EUR	44567	0.0570339	0.0208069	0.00612321	-0.00158077	0.000682976	0.0206384	0.0554531	0.0207982	0.00767046	FALSE
RNASET2:O00584:OID20321:v1:Cardiometabolic	T2D_PGS	T2D	ALL	47586	0.720456	0.0206765	0	0.00478371	0.00135313	0.000407305	0.72524	0.0207036	0	TRUE
RNASET2:O00584:OID20321:v1:Cardiometabolic	T2D_GWAS_signif	T2D	ALL	47586	0.393583	0.0188442	0	0.00284812	0.00132144	0.0311368	0.396431	0.0188787	0	TRUE
RNASET2:O00584:OID20321:v1:Cardiometabolic	T2D_PGS	CAD	ALL	47586	0.109106	0.0172389	2.46652e-10	0.00425844	0.000971614	1.17136e-05	0.113365	0.0172561	5.04785e-11	TRUE
RNASET2:O00584:OID20321:v1:Cardiometabolic	T2D_GWAS_signif	CAD	ALL	47586	0.0611016	0.0172948	0.000410947	0.0022838	0.00085095	0.00727849	0.0633854	0.0173082	0.000250099	TRUE
RNASET2:O00584:OID20321:v1:Cardiometabolic	CAD_GWAS_signif	CAD	ALL	47586	0.212951	0.0171091	0	-0.00251108	0.00088298	0.00445698	0.21044	0.0171514	0	TRUE
RNASET2:O00584:OID20321:v1:Cardiometabolic	T2D_PGS	CKD	ALL	47586	0.134733	0.0197563	9.11915e-12	0.0242804	0.004374	2.83895e-08	0.159014	0.0202536	4.21885e-15	TRUE
RNASET2:O00584:OID20321:v1:Cardiometabolic	CKD_PGS	CKD	ALL	47586	0.182815	0.0197802	0	0.0528251	0.00449752	0	0.23564	0.0201471	0	TRUE
RNASET2:O00584:OID20321:v1:Cardiometabolic	CKD_GWAS_signif	CKD	ALL	47586	0.13305	0.0198601	2.0935e-11	0.0264764	0.00431118	8.1831e-10	0.159526	0.0202894	3.77476e-15	TRUE
RNASET2:O00584:OID20321:v1:Cardiometabolic	T2D_GWAS_signif	CKD	ALL	47586	0.0421109	0.019638	0.0320046	0.0102097	0.00429252	0.0173844	0.0523206	0.0201622	0.00945949	TRUE
RNASET2:O00584:OID20321:v1:Cardiometabolic	T2D_PGS	NASH	ALL	47586	0.123478	0.0379751	0.00114778	0.00753957	0.00213528	0.000414063	0.131017	0.0379376	0.000553377	TRUE
RNASET2:O00584:OID20321:v1:Cardiometabolic	T2D_GWAS_signif	NASH	ALL	47586	0.0786177	0.0371048	0.0341073	0.00358201	0.0014013	0.0105823	0.0821997	0.0371155	0.0267805	TRUE
RNASET2:O00584:OID20321:v1:Cardiometabolic	T2D_PGS	T2D	EUR	44455	0.747466	0.0219848	0	0.00559061	0.00147483	0.00015024	0.753057	0.0220097	0	TRUE
RNASET2:O00584:OID20321:v1:Cardiometabolic	CKD_GWAS_signif	T2D	EUR	44455	-0.0515695	0.0199602	0.00977691	0.00723053	0.00158313	4.94182e-06	-0.044339	0.0199957	0.0265943	TRUE
RNASET2:O00584:OID20321:v1:Cardiometabolic	T2D_PGS	CAD	EUR	44455	0.106449	0.0177509	2.01217e-09	0.0041739	0.000981567	2.11605e-05	0.110623	0.0177685	4.79162e-10	TRUE
RNASET2:O00584:OID20321:v1:Cardiometabolic	CAD_GWAS_signif	CAD	EUR	44455	0.217308	0.0176619	0	-0.00257621	0.000887061	0.00368183	0.214732	0.0177017	0	TRUE
RNASET2:O00584:OID20321:v1:Cardiometabolic	T2D_PGS	CKD	EUR	44455	0.128066	0.0204831	4.0452e-10	0.0245847	0.00443568	2.98188e-08	0.152651	0.0209724	3.37286e-13	TRUE
RNASET2:O00584:OID20321:v1:Cardiometabolic	CKD_PGS	CKD	EUR	44455	0.183813	0.0204704	0	0.0536285	0.00457844	0	0.237441	0.0208293	0	TRUE
RNASET2:O00584:OID20321:v1:Cardiometabolic	CKD_GWAS_signif	CKD	EUR	44455	0.135116	0.0205007	4.37417e-11	0.0268922	0.00438372	8.53905e-10	0.162008	0.0209414	1.02141e-14	TRUE
RNASET2:O00584:OID20321:v1:Cardiometabolic	T2D_PGS	NASH	EUR	44455	0.117959	0.0395565	0.00286336	0.00867812	0.0023535	0.000226618	0.126637	0.0395286	0.00135681	TRUE
RNASET2:O00584:OID20321:v1:Cardiometabolic	T2D_PGS	T2D	ALL	47818	0.730597	0.0194041	0	0.0108129	0.00199219	5.71059e-08	0.74141	0.019481	0	FALSE
RNASET2:O00584:OID20321:v1:Cardiometabolic	CKD_PGS	T2D	ALL	47818	0.0144365	0.0177836	0.416912	0.028577	0.00239595	0	0.0430136	0.0178206	0.0157915	FALSE
RNASET2:O00584:OID20321:v1:Cardiometabolic	BMI_PGS	T2D	ALL	47818	0.171447	0.0176058	0	0.0145272	0.00205601	1.59783e-12	0.185974	0.0176969	0	FALSE
RNASET2:O00584:OID20321:v1:Cardiometabolic	BMI_GWAS_signif	T2D	ALL	47818	0.0848288	0.017606	1.44876e-06	0.00690752	0.00194825	0.000391878	0.0917364	0.0176447	2.00262e-07	FALSE
RNASET2:O00584:OID20321:v1:Cardiometabolic	liver_lipid_pPS	T2D	ALL	47818	0.0552525	0.0180434	0.00219712	0.00386804	0.00195049	0.0473545	0.0591206	0.0181096	0.00109622	FALSE
RNASET2:O00584:OID20321:v1:Cardiometabolic	T2D_PGS	CAD	ALL	47818	0.135069	0.017019	1.9984e-15	0.00907414	0.0013909	6.84983e-11	0.144143	0.0170455	0	FALSE
RNASET2:O00584:OID20321:v1:Cardiometabolic	CKD_PGS	CAD	ALL	47818	0.0213949	0.0167621	0.201818	0.0176126	0.00189451	0	0.0390075	0.0167102	0.0195772	FALSE
RNASET2:O00584:OID20321:v1:Cardiometabolic	BMI_PGS	CAD	ALL	47818	0.0640806	0.0168611	0.000144405	0.00937607	0.00141466	3.40765e-11	0.0734566	0.0168824	1.35473e-05	FALSE
RNASET2:O00584:OID20321:v1:Cardiometabolic	T2D_GWAS_signif	CAD	ALL	47818	0.057648	0.0170582	0.000726195	0.0025032	0.00113845	0.027893	0.0601512	0.0170797	0.000428634	FALSE
RNASET2:O00584:OID20321:v1:Cardiometabolic	CAD_GWAS_signif	CAD	ALL	47818	0.213079	0.0169079	0	-0.00300875	0.00117008	0.0101288	0.21007	0.0169801	0	FALSE
RNASET2:O00584:OID20321:v1:Cardiometabolic	T2D_PGS	CKD	ALL	47818	0.162092	0.0193666	0	0.0399316	0.00482765	2.22045e-16	0.202024	0.0199919	0	FALSE
RNASET2:O00584:OID20321:v1:Cardiometabolic	CKD_PGS	CKD	ALL	47818	0.186682	0.0193639	0	0.0622621	0.00483302	0	0.248944	0.0197938	0	FALSE
RNASET2:O00584:OID20321:v1:Cardiometabolic	BMI_PGS	CKD	ALL	47818	0.0772376	0.0191969	5.73538e-05	0.0391286	0.00478573	2.22045e-16	0.116366	0.0197409	3.75424e-09	FALSE
RNASET2:O00584:OID20321:v1:Cardiometabolic	BMI_GWAS_signif	CKD	ALL	47818	0.0349191	0.0193523	0.0711703	0.0206407	0.00470686	1.15854e-05	0.0555599	0.0199565	0.00536842	FALSE
RNASET2:O00584:OID20321:v1:Cardiometabolic	CKD_GWAS_signif	CKD	ALL	47818	0.128839	0.019531	4.20541e-11	0.0325352	0.00466802	3.17346e-12	0.161374	0.0200493	8.88178e-16	FALSE
RNASET2:O00584:OID20321:v1:Cardiometabolic	T2D_GWAS_signif	CKD	ALL	47818	0.0429927	0.0191977	0.0251254	0.00928255	0.0046728	0.046977	0.0522753	0.0198346	0.00839996	FALSE
RNASET2:O00584:OID20321:v1:Cardiometabolic	T2D_PGS	NASH	ALL	47818	0.185847	0.0369023	4.749e-07	0.0165296	0.00280078	3.59611e-09	0.202377	0.0368684	4.03865e-08	FALSE
RNASET2:O00584:OID20321:v1:Cardiometabolic	BMI_PGS	NASH	ALL	47818	0.10301	0.0363419	0.0045902	0.015417	0.0026334	4.78661e-09	0.118427	0.0364316	0.00115135	FALSE
RNASET2:O00584:OID20321:v1:Cardiometabolic	T2D_GWAS_signif	NASH	ALL	47818	0.0711741	0.0362036	0.0493058	0.00428248	0.00186792	0.0218682	0.0754566	0.0362154	0.0372013	FALSE
RNASET2:O00584:OID20321:v1:Cardiometabolic	T2D_PGS	T2D	EUR	44635	0.758685	0.0206193	0	0.0128477	0.00216915	3.16273e-09	0.771533	0.0207009	0	FALSE
RNASET2:O00584:OID20321:v1:Cardiometabolic	CKD_PGS	T2D	EUR	44635	0.0165104	0.0188956	0.382243	0.0327354	0.00264201	0	0.0492458	0.0189296	0.0092811	FALSE
RNASET2:O00584:OID20321:v1:Cardiometabolic	BMI_PGS	T2D	EUR	44635	0.168932	0.0185096	0	0.0155165	0.00221794	2.63589e-12	0.184448	0.0186152	0	FALSE
RNASET2:O00584:OID20321:v1:Cardiometabolic	BMI_GWAS_signif	T2D	EUR	44635	0.0849098	0.0186131	5.07092e-06	0.00719135	0.00211859	0.000687782	0.0921011	0.0186722	8.11677e-07	FALSE
RNASET2:O00584:OID20321:v1:Cardiometabolic	liver_lipid_pPS	T2D	EUR	44635	0.0579837	0.0190717	0.00236342	0.00485054	0.00210847	0.0214198	0.0628342	0.0191435	0.00102972	FALSE
RNASET2:O00584:OID20321:v1:Cardiometabolic	T2D_PGS	CAD	EUR	44635	0.132105	0.0175315	4.86278e-14	0.00919266	0.00143442	1.46841e-10	0.141298	0.0175604	8.88178e-16	FALSE
RNASET2:O00584:OID20321:v1:Cardiometabolic	CKD_PGS	CAD	EUR	44635	0.0184632	0.0173448	0.28711	0.0181368	0.0020146	0	0.0366001	0.017276	0.0341282	FALSE
RNASET2:O00584:OID20321:v1:Cardiometabolic	BMI_PGS	CAD	EUR	44635	0.0650322	0.0174689	0.000197069	0.0092302	0.00144114	1.50558e-10	0.0742624	0.0174839	2.1619e-05	FALSE
RNASET2:O00584:OID20321:v1:Cardiometabolic	CAD_GWAS_signif	CAD	EUR	44635	0.216957	0.0174775	0	-0.0032799	0.00118852	0.00578632	0.213677	0.0175465	0	FALSE
RNASET2:O00584:OID20321:v1:Cardiometabolic	T2D_PGS	CKD	EUR	44635	0.158055	0.0200625	3.33067e-15	0.0410392	0.00495166	2.22045e-16	0.199094	0.0206956	0	FALSE
RNASET2:O00584:OID20321:v1:Cardiometabolic	CKD_PGS	CKD	EUR	44635	0.188035	0.0200246	0	0.0637546	0.00496538	0	0.251789	0.0204482	0	FALSE
RNASET2:O00584:OID20321:v1:Cardiometabolic	BMI_PGS	CKD	EUR	44635	0.0827964	0.0199179	3.22603e-05	0.0388677	0.00490151	2.22045e-15	0.121664	0.0204668	2.77366e-09	FALSE
RNASET2:O00584:OID20321:v1:Cardiometabolic	BMI_GWAS_signif	CKD	EUR	44635	0.0317631	0.0200144	0.11251	0.0199139	0.00480799	3.44538e-05	0.051677	0.020641	0.0122933	FALSE
RNASET2:O00584:OID20321:v1:Cardiometabolic	CKD_GWAS_signif	CKD	EUR	44635	0.130652	0.0201289	8.53919e-11	0.0335241	0.00479152	2.62368e-12	0.164176	0.0206612	1.9984e-15	FALSE
RNASET2:O00584:OID20321:v1:Cardiometabolic	liver_lipid_pPS	CKD	EUR	44635	0.0489881	0.0200814	0.0147088	0.00958349	0.00476321	0.0442216	0.0585716	0.0206267	0.00451703	FALSE
RNASET2:O00584:OID20321:v1:Cardiometabolic	T2D_PGS	NASH	EUR	44635	0.184863	0.0383356	1.4197e-06	0.0186064	0.00306633	1.29532e-09	0.203469	0.0383174	1.09566e-07	FALSE
RNASET2:O00584:OID20321:v1:Cardiometabolic	BMI_PGS	NASH	EUR	44635	0.103289	0.0378171	0.00630916	0.0166077	0.00283072	4.43873e-09	0.119896	0.0379012	0.00155944	FALSE
RNASET2:O00584:OID20321:v1:Cardiometabolic	obesity_pPS	NASH	EUR	44635	0.0717581	0.0386492	0.0633608	0.0053716	0.00216364	0.0130404	0.0771297	0.0387452	0.0465153	FALSE
RNF149:Q8NC42:OID30235:v1:Cardiometabolic_II	T2D_PGS	CAD	ALL	46418	0.105512	0.0174567	1.5017e-09	0.00250849	0.000937439	0.00745307	0.10802	0.0174726	6.31962e-10	TRUE
RNF149:Q8NC42:OID30235:v1:Cardiometabolic_II	T2D_PGS	CKD	ALL	46418	0.136894	0.0200045	7.74625e-12	0.018762	0.00509483	0.000230903	0.155656	0.0206662	4.996e-14	TRUE
RNF149:Q8NC42:OID30235:v1:Cardiometabolic_II	CKD_PGS	CKD	ALL	46418	0.17042	0.0199774	0	0.063264	0.0053373	0	0.233684	0.0205212	0	TRUE
RNF149:Q8NC42:OID30235:v1:Cardiometabolic_II	CKD_GWAS_signif	CKD	ALL	46418	0.116333	0.0197329	3.73789e-09	0.0429565	0.00519539	2.22045e-16	0.159289	0.0203543	5.10703e-15	TRUE
RNF149:Q8NC42:OID30235:v1:Cardiometabolic_II	T2D_PGS	NASH	ALL	46418	0.115639	0.0387577	0.0028484	0.00827544	0.00225828	0.000247835	0.123915	0.0387134	0.00137039	TRUE
RNF149:Q8NC42:OID30235:v1:Cardiometabolic_II	CKD_GWAS_signif	T2D	EUR	43359	-0.0505307	0.0202084	0.0124024	0.0100996	0.00167345	1.58788e-09	-0.0404312	0.0202007	0.0453419	TRUE
RNF149:Q8NC42:OID30235:v1:Cardiometabolic_II	T2D_PGS	CAD	EUR	43359	0.102781	0.0179872	1.10267e-08	0.00234834	0.000930596	0.0116198	0.105129	0.0180017	5.22091e-09	TRUE
RNF149:Q8NC42:OID30235:v1:Cardiometabolic_II	T2D_PGS	CKD	EUR	43359	0.131816	0.0207782	2.23955e-10	0.0171556	0.00510611	0.000779957	0.148971	0.0213919	3.30935e-12	TRUE
RNF149:Q8NC42:OID30235:v1:Cardiometabolic_II	CKD_PGS	CKD	EUR	43359	0.171619	0.0206551	0	0.0623284	0.0053622	0	0.233948	0.0212088	0	TRUE
RNF149:Q8NC42:OID30235:v1:Cardiometabolic_II	CKD_GWAS_signif	CKD	EUR	43359	0.118356	0.020376	6.29877e-09	0.0426858	0.00523332	4.44089e-16	0.161042	0.0210093	1.77636e-14	TRUE
RNF149:Q8NC42:OID30235:v1:Cardiometabolic_II	T2D_PGS	NASH	EUR	43359	0.108536	0.0403543	0.00715447	0.00770135	0.00228216	0.000739269	0.116237	0.0402846	0.0039092	TRUE
RNF149:Q8NC42:OID30235:v1:Cardiometabolic_II	T2D_PGS	T2D	ALL	46639	0.739082	0.0198456	0	0.00551129	0.00176849	0.00183083	0.744594	0.0199065	0	FALSE
RNF149:Q8NC42:OID30235:v1:Cardiometabolic_II	CKD_PGS	T2D	ALL	46639	0.0192563	0.0181019	0.287432	0.0249655	0.002302	0	0.0442218	0.0181095	0.0146099	FALSE
RNF149:Q8NC42:OID30235:v1:Cardiometabolic_II	BMI_PGS	T2D	ALL	46639	0.166148	0.0178795	0	0.0102499	0.0018369	2.40487e-08	0.176398	0.0179503	0	FALSE
RNF149:Q8NC42:OID30235:v1:Cardiometabolic_II	BMI_GWAS_signif	T2D	ALL	46639	0.0921112	0.0178311	2.39477e-07	0.00446906	0.00174062	0.0102433	0.0965803	0.0178823	6.63106e-08	FALSE
RNF149:Q8NC42:OID30235:v1:Cardiometabolic_II	T2D_PGS	CAD	ALL	46639	0.133004	0.0172288	1.15463e-14	0.00615265	0.00128537	1.69572e-06	0.139157	0.0172614	6.66134e-16	FALSE
RNF149:Q8NC42:OID30235:v1:Cardiometabolic_II	CKD_PGS	CAD	ALL	46639	0.0243444	0.0169002	0.149732	0.0174733	0.00192171	0	0.0418176	0.0168818	0.0132458	FALSE
RNF149:Q8NC42:OID30235:v1:Cardiometabolic_II	BMI_PGS	CAD	ALL	46639	0.0641347	0.0169713	0.000157448	0.00826416	0.00139368	3.03396e-09	0.0723988	0.0169884	2.0292e-05	FALSE
RNF149:Q8NC42:OID30235:v1:Cardiometabolic_II	T2D_PGS	CKD	ALL	46639	0.163675	0.0196304	0	0.0343144	0.00546908	3.51325e-10	0.197989	0.0203955	0	FALSE
RNF149:Q8NC42:OID30235:v1:Cardiometabolic_II	CAD_PGS	CKD	ALL	46639	0.0453842	0.019482	0.0198304	0.0155473	0.00539794	0.00397384	0.0609315	0.0202494	0.0026207	FALSE
RNF149:Q8NC42:OID30235:v1:Cardiometabolic_II	CKD_PGS	CKD	ALL	46639	0.173727	0.0195698	0	0.073326	0.00561508	0	0.247053	0.0201908	0	FALSE
RNF149:Q8NC42:OID30235:v1:Cardiometabolic_II	BMI_PGS	CKD	ALL	46639	0.0758864	0.0192738	8.24066e-05	0.0391268	0.0054228	5.38458e-13	0.115013	0.0200198	9.19372e-09	FALSE
RNF149:Q8NC42:OID30235:v1:Cardiometabolic_II	BMI_GWAS_signif	CKD	ALL	46639	0.0392131	0.0193828	0.0430638	0.0152113	0.00534511	0.00442962	0.0544244	0.0202174	0.00710332	FALSE
RNF149:Q8NC42:OID30235:v1:Cardiometabolic_II	CKD_GWAS_signif	CKD	ALL	46639	0.113022	0.0193809	5.48866e-09	0.0481788	0.00548972	0	0.161201	0.0200915	1.11022e-15	FALSE
RNF149:Q8NC42:OID30235:v1:Cardiometabolic_II	T2D_PGS	NASH	ALL	46639	0.181349	0.0378624	1.67043e-06	0.0152752	0.00280466	5.14099e-08	0.196624	0.037848	2.04593e-07	FALSE
RNF149:Q8NC42:OID30235:v1:Cardiometabolic_II	BMI_PGS	NASH	ALL	46639	0.0926908	0.0371641	0.0126278	0.0173031	0.00291029	2.75632e-09	0.109994	0.0373112	0.00319825	FALSE
RNF149:Q8NC42:OID30235:v1:Cardiometabolic_II	T2D_PGS	T2D	EUR	43530	0.766341	0.0210559	0	0.00526317	0.0019114	0.0058949	0.771604	0.0211319	0	FALSE
RNF149:Q8NC42:OID30235:v1:Cardiometabolic_II	CKD_PGS	T2D	EUR	43530	0.021295	0.0192246	0.267993	0.0280582	0.0025265	0	0.0493532	0.0192318	0.010281	FALSE
RNF149:Q8NC42:OID30235:v1:Cardiometabolic_II	BMI_PGS	T2D	EUR	43530	0.164094	0.0188256	0	0.0113398	0.00198117	1.04189e-08	0.175434	0.0189099	0	FALSE
RNF149:Q8NC42:OID30235:v1:Cardiometabolic_II	BMI_GWAS_signif	T2D	EUR	43530	0.0933985	0.0188773	7.51078e-07	0.00422405	0.00186222	0.023312	0.0976225	0.0189464	2.56949e-07	FALSE
RNF149:Q8NC42:OID30235:v1:Cardiometabolic_II	T2D_PGS	CAD	EUR	43530	0.129938	0.0177544	2.50466e-13	0.00598218	0.00129799	4.05018e-06	0.13592	0.017787	2.15383e-14	FALSE
RNF149:Q8NC42:OID30235:v1:Cardiometabolic_II	CKD_PGS	CAD	EUR	43530	0.0218694	0.0174875	0.211091	0.017359	0.00199877	0	0.0392284	0.017463	0.0246803	FALSE
RNF149:Q8NC42:OID30235:v1:Cardiometabolic_II	BMI_PGS	CAD	EUR	43530	0.0649339	0.0176055	0.000225786	0.00813872	0.00141143	8.10421e-09	0.0730726	0.0176131	3.34276e-05	FALSE
RNF149:Q8NC42:OID30235:v1:Cardiometabolic_II	T2D_PGS	CKD	EUR	43530	0.161281	0.0203693	2.44249e-15	0.0330266	0.00552947	2.33178e-09	0.194308	0.0211066	0	FALSE
RNF149:Q8NC42:OID30235:v1:Cardiometabolic_II	CAD_PGS	CKD	EUR	43530	0.0488595	0.0201031	0.0150803	0.0155232	0.00544763	0.00437825	0.0643827	0.020885	0.00205118	FALSE
RNF149:Q8NC42:OID30235:v1:Cardiometabolic_II	CKD_PGS	CKD	EUR	43530	0.175828	0.0202251	0	0.0727088	0.00569566	0	0.248537	0.0208662	0	FALSE
RNF149:Q8NC42:OID30235:v1:Cardiometabolic_II	BMI_PGS	CKD	EUR	43530	0.0806889	0.0199948	5.44856e-05	0.039026	0.00547391	1.00764e-12	0.119715	0.0207663	8.17264e-09	FALSE
RNF149:Q8NC42:OID30235:v1:Cardiometabolic_II	BMI_GWAS_signif	CKD	EUR	43530	0.0341925	0.0200636	0.0883433	0.0138249	0.00539877	0.0104444	0.0480174	0.0208889	0.0215219	FALSE
RNF149:Q8NC42:OID30235:v1:Cardiometabolic_II	CKD_GWAS_signif	CKD	EUR	43530	0.114947	0.0199889	8.89419e-09	0.0486219	0.00557913	0	0.163569	0.0207136	2.88658e-15	FALSE
RNF149:Q8NC42:OID30235:v1:Cardiometabolic_II	T2D_PGS	NASH	EUR	43530	0.179132	0.0393067	5.1816e-06	0.0148228	0.0028998	3.19365e-07	0.193955	0.0392623	7.81313e-07	FALSE
RNF149:Q8NC42:OID30235:v1:Cardiometabolic_II	BMI_PGS	NASH	EUR	43530	0.0906167	0.0386707	0.0191145	0.0184811	0.00309185	2.26791e-09	0.109098	0.0388107	0.00493841	FALSE
RNF149:Q8NC42:OID30235:v1:Cardiometabolic_II	NASH_biomarker_GRS	NASH	EUR	43530	0.25439	0.0400985	2.23692e-10	0.00509072	0.00250647	0.0422519	0.25948	0.0401647	1.04418e-10	FALSE
RNF149:Q8NC42:OID30235:v1:Cardiometabolic_II	obesity_pPS	NASH	EUR	43530	0.0745841	0.0397862	0.0608448	0.00574286	0.00247924	0.0205377	0.080327	0.0398401	0.0437753	FALSE
RNF41:Q9H4P4:OID21179:v1:Oncology	BMI_PGS	T2D	ALL	46139	-0.0455866	0.0198727	0.0217941	-0.00246398	0.0007799	0.00158122	-0.0480506	0.0198713	0.0156024	TRUE
RNF41:Q9H4P4:OID21179:v1:Oncology	liver_lipid_pPS	T2D	ALL	46139	0.0542718	0.0193531	0.00504268	-0.00281229	0.000823867	0.000641283	0.0514595	0.0193566	0.00784896	TRUE
RNF41:Q9H4P4:OID21179:v1:Oncology	BMI_PGS	T2D	EUR	43089	-0.0608822	0.0211215	0.0039457	-0.00254814	0.000821279	0.00191797	-0.0634304	0.0211226	0.00267371	TRUE
RNF41:Q9H4P4:OID21179:v1:Oncology	liver_lipid_pPS	T2D	EUR	43089	0.0568417	0.0205039	0.00556732	-0.00313107	0.000896386	0.000477636	0.0537106	0.0205085	0.00882011	TRUE
RNF41:Q9H4P4:OID21179:v1:Oncology	liver_lipid_pPS	T2D	ALL	46363	0.0584963	0.0185024	0.00156932	-0.00268401	0.000904321	0.00299764	0.0558123	0.0185154	0.00257509	FALSE
RNF41:Q9H4P4:OID21179:v1:Oncology	liver_lipid_pPS	T2D	EUR	43262	0.06072	0.0195954	0.00194381	-0.0031253	0.000957698	0.00110107	0.0575947	0.0196104	0.00331455	FALSE
RNF43:Q68DV7:OID31291:v1:Oncology_II	NASH_biomarker_GRS	T2D	ALL	46850	0.111716	0.0187298	2.45271e-09	0.00131635	0.000593132	0.0264646	0.113032	0.0187322	1.59848e-09	TRUE
RNF43:Q68DV7:OID31291:v1:Oncology_II	CKD_PGS	CKD	ALL	46850	0.228285	0.020368	0	0.00322597	0.000939855	0.000598231	0.23151	0.0203805	0	TRUE
RNF43:Q68DV7:OID31291:v1:Oncology_II	NASH_biomarker_GRS	T2D	EUR	43754	0.127357	0.0197846	1.21718e-10	0.00146697	0.000646532	0.0232695	0.128824	0.0197863	7.47693e-11	TRUE
RNF43:Q68DV7:OID31291:v1:Oncology_II	CKD_PGS	CKD	EUR	43754	0.229489	0.0210838	0	0.00313296	0.000962575	0.00113482	0.232622	0.0211011	0	TRUE
RNF43:Q68DV7:OID31291:v1:Oncology_II	T2D_PGS	T2D	ALL	47081	0.738969	0.0197277	0	0.00191705	0.000855537	0.0250421	0.740887	0.0197422	0	FALSE
RNF43:Q68DV7:OID31291:v1:Oncology_II	CKD_PGS	T2D	ALL	47081	0.0445415	0.0179527	0.0130995	0.003568	0.000916502	9.8988e-05	0.0481095	0.0179713	0.00742813	FALSE
RNF43:Q68DV7:OID31291:v1:Oncology_II	BMI_PGS	T2D	ALL	47081	0.189134	0.0178686	0	0.00213736	0.000859382	0.0128791	0.191271	0.0178793	0	FALSE
RNF43:Q68DV7:OID31291:v1:Oncology_II	NASH_biomarker_GRS	T2D	ALL	47081	0.0990425	0.0178535	2.89761e-08	0.00220671	0.000860731	0.0103544	0.101249	0.017862	1.44139e-08	FALSE
RNF43:Q68DV7:OID31291:v1:Oncology_II	liver_lipid_pPS	T2D	ALL	47081	0.0660955	0.0183075	0.000305837	-0.00180424	0.00086427	0.0368349	0.0642912	0.018313	0.000446948	FALSE
RNF43:Q68DV7:OID31291:v1:Oncology_II	T2D_PGS	CAD	ALL	47081	0.139709	0.0172161	4.44089e-16	0.00119445	0.000476038	0.0121022	0.140904	0.0172152	2.22045e-16	FALSE
RNF43:Q68DV7:OID31291:v1:Oncology_II	CKD_PGS	CAD	ALL	47081	0.0445491	0.0168157	0.00806677	0.00159324	0.000552188	0.00391026	0.0461424	0.0168148	0.0060669	FALSE
RNF43:Q68DV7:OID31291:v1:Oncology_II	BMI_PGS	CAD	ALL	47081	0.0738681	0.0170068	1.4027e-05	0.00120079	0.000486187	0.0135186	0.0750688	0.0170016	1.00818e-05	FALSE
RNF43:Q68DV7:OID31291:v1:Oncology_II	T2D_PGS	CKD	ALL	47081	0.195227	0.0203976	0	0.00237679	0.00105964	0.0248962	0.197604	0.0204424	0	FALSE
RNF43:Q68DV7:OID31291:v1:Oncology_II	CKD_PGS	CKD	ALL	47081	0.24052	0.0200099	0	0.00468098	0.00115056	4.73328e-05	0.245201	0.0200309	0	FALSE
RNF43:Q68DV7:OID31291:v1:Oncology_II	BMI_PGS	CKD	ALL	47081	0.111541	0.020009	2.48159e-08	0.002977	0.00109122	0.00636945	0.114518	0.0200205	1.06496e-08	FALSE
RNF43:Q68DV7:OID31291:v1:Oncology_II	BMI_GWAS_signif	CKD	ALL	47081	0.0560318	0.020198	0.00553497	0.00235404	0.0010741	0.0284048	0.0583858	0.0202054	0.00385706	FALSE
RNF43:Q68DV7:OID31291:v1:Oncology_II	BMI_PGS	NASH	ALL	47081	0.105531	0.0370968	0.00444467	0.00335609	0.00130448	0.0100898	0.108887	0.0371169	0.00335029	FALSE
RNF43:Q68DV7:OID31291:v1:Oncology_II	T2D_PGS	T2D	EUR	43933	0.766003	0.0209332	0	0.00189144	0.000928525	0.0416465	0.767894	0.0209507	0	FALSE
RNF43:Q68DV7:OID31291:v1:Oncology_II	CKD_PGS	T2D	EUR	43933	0.0505965	0.019063	0.00795044	0.00384848	0.00099528	0.000110303	0.054445	0.0190856	0.00433536	FALSE
RNF43:Q68DV7:OID31291:v1:Oncology_II	BMI_PGS	T2D	EUR	43933	0.187849	0.0188073	0	0.00231854	0.000923134	0.0120186	0.190167	0.0188202	0	FALSE
RNF43:Q68DV7:OID31291:v1:Oncology_II	NASH_biomarker_GRS	T2D	EUR	43933	0.115108	0.0188492	1.01649e-09	0.00251178	0.000936292	0.0073032	0.11762	0.0188551	4.42932e-10	FALSE
RNF43:Q68DV7:OID31291:v1:Oncology_II	liver_lipid_pPS	T2D	EUR	43933	0.0712564	0.019364	0.000233386	-0.00225258	0.0009401	0.01657	0.0690038	0.0193682	0.000367008	FALSE
RNF43:Q68DV7:OID31291:v1:Oncology_II	T2D_PGS	CAD	EUR	43933	0.136578	0.0177263	1.31006e-14	0.00118843	0.00048712	0.0146994	0.137766	0.0177233	7.54952e-15	FALSE
RNF43:Q68DV7:OID31291:v1:Oncology_II	CKD_PGS	CAD	EUR	43933	0.0437762	0.017386	0.0118057	0.00153212	0.000565323	0.00672494	0.0453083	0.0173848	0.00915535	FALSE
RNF43:Q68DV7:OID31291:v1:Oncology_II	BMI_PGS	CAD	EUR	43933	0.0741982	0.0176214	2.54596e-05	0.00124018	0.000506906	0.0144222	0.0754384	0.0176149	1.84679e-05	FALSE
RNF43:Q68DV7:OID31291:v1:Oncology_II	T2D_PGS	CKD	EUR	43933	0.19126	0.0211178	0	0.00249673	0.00111232	0.024793	0.193757	0.0211657	0	FALSE
RNF43:Q68DV7:OID31291:v1:Oncology_II	CKD_PGS	CKD	EUR	43933	0.242571	0.0207026	0	0.00479059	0.00120757	7.27446e-05	0.247362	0.0207286	0	FALSE
RNF43:Q68DV7:OID31291:v1:Oncology_II	BMI_PGS	CKD	EUR	43933	0.115592	0.0207752	2.63797e-08	0.00324413	0.00115124	0.00483336	0.118836	0.0207876	1.08628e-08	FALSE
RNF43:Q68DV7:OID31291:v1:Oncology_II	BMI_GWAS_signif	CKD	EUR	43933	0.0501709	0.0208914	0.0163274	0.00227044	0.00111798	0.042271	0.0524414	0.0208978	0.012093	FALSE
RNF43:Q68DV7:OID31291:v1:Oncology_II	BMI_PGS	NASH	EUR	43933	0.107406	0.0386535	0.00545799	0.00336082	0.00135924	0.0134145	0.110767	0.0386757	0.00418347	FALSE
RNF5:Q99942:OID30218:v1:Cardiometabolic_II	liver_lipid_pPS	CKD	ALL	46418	0.0432367	0.0204128	0.0341654	0.00204182	0.000774659	0.00839489	0.0452785	0.0204087	0.0265151	TRUE
RNF5:Q99942:OID30218:v1:Cardiometabolic_II	liver_lipid_pPS	CKD	EUR	43359	0.0463796	0.0211161	0.0280627	0.00222552	0.000843468	0.00832656	0.0486051	0.0211146	0.0213367	TRUE
RNF5:Q99942:OID30218:v1:Cardiometabolic_II	liver_lipid_pPS	T2D	ALL	46639	0.0688121	0.0184337	0.000189256	-0.000898085	0.000453247	0.0475414	0.067914	0.0184378	0.000230127	FALSE
RNF5:Q99942:OID30218:v1:Cardiometabolic_II	liver_lipid_pPS	CKD	ALL	46639	0.0484768	0.0201995	0.0163996	0.00120069	0.000609478	0.048835	0.0496775	0.0201981	0.0139126	FALSE
RNF5:Q99942:OID30218:v1:Cardiometabolic_II	liver_lipid_pPS	T2D	EUR	43530	0.0723224	0.0195132	0.000210288	-0.00127065	0.000590445	0.0313953	0.0710518	0.0195164	0.000271994	FALSE
RNF5:Q99942:OID30218:v1:Cardiometabolic_II	liver_lipid_pPS	CKD	EUR	43530	0.051519	0.0209139	0.0137632	0.00135503	0.000686324	0.048345	0.052874	0.0209142	0.0114667	FALSE
ROBO1:Q9Y6N7:OID20734:v1:Inflammation	T2D_PGS	T2D	ALL	47267	0.719369	0.0207953	0	0.008129	0.00184495	1.05261e-05	0.727498	0.0208293	0	TRUE
ROBO1:Q9Y6N7:OID20734:v1:Inflammation	NASH_biomarker_GRS	T2D	ALL	47267	0.103148	0.0185496	2.68718e-08	0.0113085	0.00200917	1.81866e-08	0.114457	0.0186458	8.33151e-10	TRUE
ROBO1:Q9Y6N7:OID20734:v1:Inflammation	T2D_GWAS_signif	T2D	ALL	47267	0.392995	0.0189223	0	0.00393938	0.00179368	0.0280736	0.396934	0.0189967	0	TRUE
ROBO1:Q9Y6N7:OID20734:v1:Inflammation	liver_lipid_pPS	T2D	ALL	47267	0.0423536	0.0189316	0.0252738	0.00908218	0.00189736	1.69502e-06	0.0514357	0.0189899	0.00675717	TRUE
ROBO1:Q9Y6N7:OID20734:v1:Inflammation	T2D_PGS	CAD	ALL	47267	0.106011	0.0173439	9.82095e-10	0.00171529	0.000605414	0.00460771	0.107726	0.0173457	5.2794e-10	TRUE
ROBO1:Q9Y6N7:OID20734:v1:Inflammation	T2D_GWAS_signif	CAD	ALL	47267	0.0587498	0.0173351	0.000701318	0.000968011	0.000457886	0.0345079	0.0597178	0.0173397	0.000573183	TRUE
ROBO1:Q9Y6N7:OID20734:v1:Inflammation	CAD_GWAS_signif	CAD	ALL	47267	0.209849	0.017205	0	-0.00128173	0.000517517	0.0132605	0.208567	0.0172172	0	TRUE
ROBO1:Q9Y6N7:OID20734:v1:Inflammation	T2D_PGS	CKD	ALL	47267	0.148763	0.0205598	4.63407e-13	0.00507395	0.00129517	8.9444e-05	0.153837	0.020574	7.59393e-14	TRUE
ROBO1:Q9Y6N7:OID20734:v1:Inflammation	liver_lipid_pPS	CKD	ALL	47267	0.05111	0.0202011	0.0114045	0.00529509	0.00131955	6e-05	0.0564051	0.0201926	0.00521649	TRUE
ROBO1:Q9Y6N7:OID20734:v1:Inflammation	T2D_PGS	NASH	ALL	47267	0.120283	0.0383471	0.00170862	0.00894072	0.00244265	0.000251962	0.129224	0.038497	0.000788703	TRUE
ROBO1:Q9Y6N7:OID20734:v1:Inflammation	NASH_biomarker_GRS	NASH	ALL	47267	0.235222	0.0387462	1.27232e-09	0.0124883	0.00293391	2.07631e-05	0.247711	0.03882	1.75939e-10	TRUE
ROBO1:Q9Y6N7:OID20734:v1:Inflammation	T2D_GWAS_signif	NASH	ALL	47267	0.0698534	0.0372608	0.0608321	0.00608361	0.00213153	0.00431575	0.075937	0.0372584	0.041538	TRUE
ROBO1:Q9Y6N7:OID20734:v1:Inflammation	T2D_PGS	T2D	EUR	44162	0.745165	0.0220898	0	0.00847868	0.00201649	2.61466e-05	0.753644	0.0221368	0	TRUE
ROBO1:Q9Y6N7:OID20734:v1:Inflammation	NASH_biomarker_GRS	T2D	EUR	44162	0.118499	0.0195608	1.3784e-09	0.0124549	0.00221679	1.92667e-08	0.130954	0.019663	2.74007e-11	TRUE
ROBO1:Q9Y6N7:OID20734:v1:Inflammation	T2D_GWAS_signif	T2D	EUR	44162	0.406389	0.0200305	0	0.00428561	0.00195992	0.0287696	0.410675	0.0201041	0	TRUE
ROBO1:Q9Y6N7:OID20734:v1:Inflammation	liver_lipid_pPS	T2D	EUR	44162	0.0477389	0.0199994	0.0169858	0.00862124	0.00205339	2.68641e-05	0.0563602	0.020081	0.00500616	TRUE
ROBO1:Q9Y6N7:OID20734:v1:Inflammation	T2D_PGS	CAD	EUR	44162	0.102298	0.0178553	1.00847e-08	0.00183246	0.000642303	0.00433158	0.104131	0.017858	5.50882e-09	TRUE
ROBO1:Q9Y6N7:OID20734:v1:Inflammation	T2D_GWAS_signif	CAD	EUR	44162	0.0528101	0.01793	0.00322597	0.00105295	0.000495949	0.0337456	0.053863	0.0179354	0.00267188	TRUE
ROBO1:Q9Y6N7:OID20734:v1:Inflammation	T2D_PGS	CKD	EUR	44162	0.143378	0.0212632	1.55158e-11	0.00530841	0.00134653	8.07093e-05	0.148686	0.02128	2.80598e-12	TRUE
ROBO1:Q9Y6N7:OID20734:v1:Inflammation	liver_lipid_pPS	CKD	EUR	44162	0.0573626	0.0208951	0.00604615	0.00518095	0.00134592	0.000118426	0.0625436	0.0208892	0.00275294	TRUE
ROBO1:Q9Y6N7:OID20734:v1:Inflammation	T2D_PGS	NASH	EUR	44162	0.112686	0.0400308	0.00487806	0.00944789	0.00262891	0.000325842	0.122134	0.0401803	0.0023686	TRUE
ROBO1:Q9Y6N7:OID20734:v1:Inflammation	NASH_biomarker_GRS	NASH	EUR	44162	0.240905	0.0404938	2.69457e-09	0.012939	0.00314065	3.79128e-05	0.253844	0.040565	3.90625e-10	TRUE
ROBO1:Q9Y6N7:OID20734:v1:Inflammation	T2D_PGS	T2D	ALL	47499	0.728521	0.0196405	0	0.0165987	0.0024224	7.27418e-12	0.745119	0.0196822	0	FALSE
ROBO1:Q9Y6N7:OID20734:v1:Inflammation	CKD_PGS	T2D	ALL	47499	0.0369929	0.0178753	0.0384996	0.00550314	0.00236664	0.0200559	0.042496	0.0179949	0.0181985	FALSE
ROBO1:Q9Y6N7:OID20734:v1:Inflammation	BMI_PGS	T2D	ALL	47499	0.1638	0.017725	0	0.0200369	0.00254722	3.55271e-15	0.183837	0.0178375	0	FALSE
ROBO1:Q9Y6N7:OID20734:v1:Inflammation	NASH_biomarker_GRS	T2D	ALL	47499	0.0884338	0.0175804	4.89821e-07	0.0131547	0.00249253	1.30855e-07	0.101589	0.0177281	1.00217e-08	FALSE
ROBO1:Q9Y6N7:OID20734:v1:Inflammation	BMI_GWAS_signif	T2D	ALL	47499	0.0781022	0.0177001	1.0217e-05	0.00969178	0.00239889	5.34269e-05	0.087794	0.0177925	8.04223e-07	FALSE
ROBO1:Q9Y6N7:OID20734:v1:Inflammation	obesity_pPS	T2D	ALL	47499	0.0799178	0.0178063	7.1835e-06	0.0074723	0.00239886	0.00183983	0.0873901	0.0179353	1.10185e-06	FALSE
ROBO1:Q9Y6N7:OID20734:v1:Inflammation	liver_lipid_pPS	T2D	ALL	47499	0.0407036	0.0180317	0.0239871	0.0146803	0.00244968	2.06332e-09	0.0553839	0.0181332	0.00225606	FALSE
ROBO1:Q9Y6N7:OID20734:v1:Inflammation	T2D_PGS	CAD	ALL	47499	0.133074	0.0171511	8.65974e-15	0.00516535	0.00103652	6.24977e-07	0.138239	0.0171491	6.66134e-16	FALSE
ROBO1:Q9Y6N7:OID20734:v1:Inflammation	CKD_PGS	CAD	ALL	47499	0.0401079	0.0167473	0.0166256	0.00200076	0.000741833	0.00699572	0.0421086	0.016755	0.0119645	FALSE
ROBO1:Q9Y6N7:OID20734:v1:Inflammation	BMI_PGS	CAD	ALL	47499	0.0662741	0.0170037	9.71349e-05	0.00551034	0.00108298	3.61576e-07	0.0717845	0.0169682	2.33151e-05	FALSE
ROBO1:Q9Y6N7:OID20734:v1:Inflammation	T2D_GWAS_signif	CAD	ALL	47499	0.0547286	0.0171002	0.00137206	0.00154529	0.000713368	0.0302965	0.0562739	0.0171114	0.0010066	FALSE
ROBO1:Q9Y6N7:OID20734:v1:Inflammation	T2D_PGS	CKD	ALL	47499	0.185796	0.0203415	0	0.0117622	0.00188469	4.35027e-10	0.197558	0.0203756	0	FALSE
ROBO1:Q9Y6N7:OID20734:v1:Inflammation	CKD_PGS	CKD	ALL	47499	0.247858	0.0199258	0	0.00343056	0.00163308	0.03567	0.251288	0.0199643	0	FALSE
ROBO1:Q9Y6N7:OID20734:v1:Inflammation	BMI_PGS	CKD	ALL	47499	0.107208	0.0198007	6.15021e-08	0.0121047	0.00189609	1.72473e-10	0.119313	0.0198062	1.70131e-09	FALSE
ROBO1:Q9Y6N7:OID20734:v1:Inflammation	BMI_GWAS_signif	CKD	ALL	47499	0.0466799	0.0199742	0.0194387	0.00490358	0.00165348	0.00302091	0.0515835	0.0200329	0.0100257	FALSE
ROBO1:Q9Y6N7:OID20734:v1:Inflammation	liver_lipid_pPS	CKD	ALL	47499	0.0515641	0.0199564	0.00977066	0.00858309	0.00177015	1.24222e-06	0.0601472	0.0199697	0.00259601	FALSE
ROBO1:Q9Y6N7:OID20734:v1:Inflammation	T2D_PGS	NASH	ALL	47499	0.181417	0.0372951	1.14835e-06	0.0197663	0.00333942	3.23731e-09	0.201183	0.0374667	7.88923e-08	FALSE
ROBO1:Q9Y6N7:OID20734:v1:Inflammation	BMI_PGS	NASH	ALL	47499	0.0944736	0.0362446	0.00914583	0.0226311	0.0034741	7.30576e-11	0.117105	0.0363427	0.00127196	FALSE
ROBO1:Q9Y6N7:OID20734:v1:Inflammation	NASH_biomarker_GRS	NASH	ALL	47499	0.233118	0.0375755	5.50546e-10	0.0147217	0.00303615	1.2421e-06	0.247839	0.0376954	4.87226e-11	FALSE
ROBO1:Q9Y6N7:OID20734:v1:Inflammation	T2D_PGS	T2D	EUR	44343	0.756246	0.0208507	0	0.0178184	0.00264564	1.6392e-11	0.774064	0.0209129	0	FALSE
ROBO1:Q9Y6N7:OID20734:v1:Inflammation	BMI_PGS	T2D	EUR	44343	0.163559	0.0186386	0	0.0217123	0.00276498	3.9968e-15	0.185272	0.0187806	0	FALSE
ROBO1:Q9Y6N7:OID20734:v1:Inflammation	NASH_biomarker_GRS	T2D	EUR	44343	0.103117	0.0185355	2.64888e-08	0.0153835	0.00274151	2.00762e-08	0.1185	0.0186807	2.2468e-10	FALSE
ROBO1:Q9Y6N7:OID20734:v1:Inflammation	BMI_GWAS_signif	T2D	EUR	44343	0.0792629	0.0187051	2.26021e-05	0.0115121	0.00261902	1.10474e-05	0.0907751	0.0188336	1.43674e-06	FALSE
ROBO1:Q9Y6N7:OID20734:v1:Inflammation	obesity_pPS	T2D	EUR	44343	0.0820026	0.018812	1.30622e-05	0.00864791	0.00260711	0.00090975	0.0906505	0.0189797	1.78647e-06	FALSE
ROBO1:Q9Y6N7:OID20734:v1:Inflammation	liver_lipid_pPS	T2D	EUR	44343	0.0446977	0.0190318	0.0188449	0.0149425	0.00266168	1.97746e-08	0.0596403	0.0191583	0.00185184	FALSE
ROBO1:Q9Y6N7:OID20734:v1:Inflammation	T2D_PGS	CAD	EUR	44343	0.129334	0.0176601	2.41585e-13	0.0053899	0.00109383	8.32587e-07	0.134724	0.0176592	2.35367e-14	FALSE
ROBO1:Q9Y6N7:OID20734:v1:Inflammation	CKD_PGS	CAD	EUR	44343	0.038683	0.0173217	0.0255352	0.00180581	0.000773337	0.0195386	0.0404888	0.0173335	0.0194982	FALSE
ROBO1:Q9Y6N7:OID20734:v1:Inflammation	BMI_PGS	CAD	EUR	44343	0.0679095	0.0176203	0.000116185	0.00554362	0.00111792	7.09095e-07	0.0734531	0.0175828	2.94647e-05	FALSE
ROBO1:Q9Y6N7:OID20734:v1:Inflammation	T2D_GWAS_signif	CAD	EUR	44343	0.048507	0.0176976	0.00612758	0.00163069	0.000758439	0.0315499	0.0501377	0.0177095	0.00463852	FALSE
ROBO1:Q9Y6N7:OID20734:v1:Inflammation	T2D_PGS	CKD	EUR	44343	0.183288	0.0210305	0	0.0124093	0.00198925	4.4267e-10	0.195698	0.02107	0	FALSE
ROBO1:Q9Y6N7:OID20734:v1:Inflammation	BMI_PGS	CKD	EUR	44343	0.113342	0.0205418	3.43597e-08	0.0122864	0.00197909	5.36343e-10	0.125628	0.0205455	9.6768e-10	FALSE
ROBO1:Q9Y6N7:OID20734:v1:Inflammation	BMI_GWAS_signif	CKD	EUR	44343	0.0417921	0.0206597	0.0430852	0.00543634	0.00173075	0.00168352	0.0472284	0.0207289	0.0227034	FALSE
ROBO1:Q9Y6N7:OID20734:v1:Inflammation	liver_lipid_pPS	CKD	EUR	44343	0.0574717	0.0206516	0.00538715	0.0087583	0.00184318	2.0168e-06	0.06623	0.0206709	0.00135525	FALSE
ROBO1:Q9Y6N7:OID20734:v1:Inflammation	T2D_PGS	NASH	EUR	44343	0.178237	0.0387947	4.34071e-06	0.0210688	0.00361001	5.3396e-09	0.199306	0.0389596	3.12588e-07	FALSE
ROBO1:Q9Y6N7:OID20734:v1:Inflammation	BMI_PGS	NASH	EUR	44343	0.0927872	0.037786	0.0140651	0.0243766	0.0037463	7.67419e-11	0.117164	0.0379063	0.00199563	FALSE
ROBO1:Q9Y6N7:OID20734:v1:Inflammation	NASH_biomarker_GRS	NASH	EUR	44343	0.238451	0.0392941	1.29208e-09	0.0158468	0.00328488	1.40588e-06	0.254298	0.0394198	1.11097e-10	FALSE
ROBO1:Q9Y6N7:OID20734:v1:Inflammation	obesity_pPS	NASH	EUR	44343	0.0673975	0.0387613	0.0820728	0.011672	0.00279084	2.88646e-05	0.0790695	0.0388414	0.0417805	FALSE
ROBO2:Q9HCK4:OID21007:v1:Neurology	NASH_biomarker_GRS	T2D	ALL	47642	0.108534	0.0186315	5.70082e-09	0.00322344	0.000910667	0.000400667	0.111758	0.0186355	2.00962e-09	TRUE
ROBO2:Q9HCK4:OID21007:v1:Neurology	liver_lipid_pPS	T2D	ALL	47642	0.0558388	0.0189548	0.00322022	0.00338558	0.000899439	0.000167151	0.0592243	0.0189535	0.00177978	TRUE
ROBO2:Q9HCK4:OID21007:v1:Neurology	lipodystrophy_pPS	T2D	ALL	47642	0.173269	0.019185	0	0.00187239	0.000764858	0.0143645	0.175141	0.0192004	0	TRUE
ROBO2:Q9HCK4:OID21007:v1:Neurology	CAD_PGS	CAD	ALL	47642	0.326547	0.0175578	0	-0.00114951	0.000530123	0.0301299	0.325397	0.0175726	0	TRUE
ROBO2:Q9HCK4:OID21007:v1:Neurology	CAD_GWAS_signif	CAD	ALL	47642	0.215414	0.017162	0	-0.00197105	0.000642291	0.00214931	0.213443	0.0171838	0	TRUE
ROBO2:Q9HCK4:OID21007:v1:Neurology	lipodystrophy_pPS	CAD	ALL	47642	0.0487002	0.0168757	0.00390398	0.000996973	0.000494074	0.0436059	0.0496972	0.0168771	0.00323316	TRUE
ROBO2:Q9HCK4:OID21007:v1:Neurology	liver_lipid_pPS	CKD	ALL	47642	0.04848	0.0202165	0.0164829	0.00308305	0.000946901	0.00113016	0.0515631	0.0202247	0.0107874	TRUE
ROBO2:Q9HCK4:OID21007:v1:Neurology	NASH_biomarker_GRS	T2D	EUR	44508	0.125267	0.0196542	1.84698e-10	0.00359887	0.00103838	0.000528583	0.128866	0.0196606	5.58222e-11	TRUE
ROBO2:Q9HCK4:OID21007:v1:Neurology	liver_lipid_pPS	T2D	EUR	44508	0.0592902	0.0200636	0.00312555	0.00335036	0.000976136	0.000598546	0.0626405	0.0200726	0.00180423	TRUE
ROBO2:Q9HCK4:OID21007:v1:Neurology	lipodystrophy_pPS	T2D	EUR	44508	0.177407	0.0203088	0	0.00208025	0.00090426	0.0214201	0.179488	0.0203334	0	TRUE
ROBO2:Q9HCK4:OID21007:v1:Neurology	CAD_GWAS_signif	CAD	EUR	44508	0.219416	0.0177138	0	-0.00228581	0.000720255	0.00150558	0.21713	0.0177399	0	TRUE
ROBO2:Q9HCK4:OID21007:v1:Neurology	liver_lipid_pPS	CKD	EUR	44508	0.0534056	0.0209148	0.0106651	0.00344854	0.00107504	0.00133747	0.0568542	0.0209295	0.00659838	TRUE
ROBO2:Q9HCK4:OID21007:v1:Neurology	T2D_PGS	T2D	ALL	47875	0.744278	0.0195954	0	0.00189526	0.000796841	0.0173848	0.746173	0.019601	0	FALSE
ROBO2:Q9HCK4:OID21007:v1:Neurology	NASH_biomarker_GRS	T2D	ALL	47875	0.0958086	0.017698	6.17937e-08	0.00312708	0.000878466	0.000371278	0.0989357	0.0177154	2.34062e-08	FALSE
ROBO2:Q9HCK4:OID21007:v1:Neurology	liver_lipid_pPS	T2D	ALL	47875	0.0578792	0.0181051	0.00138944	0.00392919	0.000912074	1.64755e-05	0.0618084	0.0181136	0.000644274	FALSE
ROBO2:Q9HCK4:OID21007:v1:Neurology	T2D_PGS	CAD	ALL	47875	0.140476	0.0171004	2.22045e-16	0.00119328	0.000544605	0.0284444	0.141669	0.0171107	2.22045e-16	FALSE
ROBO2:Q9HCK4:OID21007:v1:Neurology	CAD_GWAS_signif	CAD	ALL	47875	0.215205	0.0169879	0	-0.00223623	0.000680052	0.00100786	0.212969	0.0170139	0	FALSE
ROBO2:Q9HCK4:OID21007:v1:Neurology	T2D_PGS	CKD	ALL	47875	0.199319	0.0202986	0	0.00174314	0.00087362	0.04601	0.201062	0.0203226	0	FALSE
ROBO2:Q9HCK4:OID21007:v1:Neurology	liver_lipid_pPS	CKD	ALL	47875	0.0514634	0.0199976	0.010068	0.00346963	0.00100052	0.000524727	0.054933	0.0200146	0.00605767	FALSE
ROBO2:Q9HCK4:OID21007:v1:Neurology	T2D_PGS	T2D	EUR	44690	0.773121	0.02081	0	0.00256524	0.000985734	0.0092583	0.775686	0.0208204	0	FALSE
ROBO2:Q9HCK4:OID21007:v1:Neurology	NASH_biomarker_GRS	T2D	EUR	44690	0.11316	0.0186486	1.29501e-09	0.0034573	0.00103459	0.000832652	0.116617	0.0186703	4.20723e-10	FALSE
ROBO2:Q9HCK4:OID21007:v1:Neurology	liver_lipid_pPS	T2D	EUR	44690	0.0605623	0.0191446	0.00155928	0.00410576	0.0010362	7.42264e-05	0.064668	0.0191649	0.000740038	FALSE
ROBO2:Q9HCK4:OID21007:v1:Neurology	T2D_PGS	CAD	EUR	44690	0.137203	0.0176072	6.66134e-15	0.00139192	0.00062623	0.0262367	0.138595	0.0176211	3.77476e-15	FALSE
ROBO2:Q9HCK4:OID21007:v1:Neurology	CAD_GWAS_signif	CAD	EUR	44690	0.218973	0.0175511	0	-0.00255384	0.00076084	0.000789073	0.216419	0.0175827	0	FALSE
ROBO2:Q9HCK4:OID21007:v1:Neurology	T2D_PGS	CKD	EUR	44690	0.196191	0.0209904	0	0.00242849	0.00105921	0.0218627	0.198619	0.0210189	0	FALSE
ROBO2:Q9HCK4:OID21007:v1:Neurology	liver_lipid_pPS	CKD	EUR	44690	0.0564328	0.0206995	0.00640525	0.00382299	0.00114121	0.000808319	0.0602558	0.0207264	0.00364679	FALSE
ROBO4:Q8WZ75:OID30226:v1:Cardiometabolic_II	T2D_PGS	CKD	ALL	46418	0.16133	0.0206972	6.43929e-15	-0.00498311	0.00193289	0.00993584	0.156347	0.0207557	4.9738e-14	TRUE
ROBO4:Q8WZ75:OID30226:v1:Cardiometabolic_II	CAD_PGS	CKD	ALL	46418	0.0580672	0.0205547	0.00472801	-0.00852877	0.00197863	1.62933e-05	0.0495384	0.0206207	0.0162896	TRUE
ROBO4:Q8WZ75:OID30226:v1:Cardiometabolic_II	CKD_PGS	CKD	ALL	46418	0.224441	0.0205171	0	0.00959552	0.00197839	1.2336e-06	0.234037	0.0205677	0	TRUE
ROBO4:Q8WZ75:OID30226:v1:Cardiometabolic_II	CKD_GWAS_signif	CKD	ALL	46418	0.154895	0.0204447	3.55271e-14	0.00541858	0.00188318	0.00401021	0.160314	0.0205365	5.9952e-15	TRUE
ROBO4:Q8WZ75:OID30226:v1:Cardiometabolic_II	T2D_GWAS_signif	CKD	ALL	46418	0.0614636	0.0202439	0.00239619	-0.00517839	0.00196437	0.00838492	0.0562853	0.020343	0.00566081	TRUE
ROBO4:Q8WZ75:OID30226:v1:Cardiometabolic_II	liver_lipid_pPS	CKD	ALL	46418	0.0413489	0.0203279	0.0419417	0.00394988	0.0018898	0.0366085	0.0452988	0.0204174	0.0265115	TRUE
ROBO4:Q8WZ75:OID30226:v1:Cardiometabolic_II	T2D_PGS	CKD	EUR	43359	0.154273	0.0214173	5.88196e-13	-0.00471353	0.00201669	0.0194254	0.14956	0.0214732	3.28559e-12	TRUE
ROBO4:Q8WZ75:OID30226:v1:Cardiometabolic_II	CAD_PGS	CKD	EUR	43359	0.0610721	0.0212076	0.00398026	-0.00826879	0.00206468	6.20468e-05	0.0528033	0.0212717	0.0130528	TRUE
ROBO4:Q8WZ75:OID30226:v1:Cardiometabolic_II	CKD_PGS	CKD	EUR	43359	0.223682	0.0211921	0	0.0106214	0.00208938	3.70515e-07	0.234304	0.0212574	0	TRUE
ROBO4:Q8WZ75:OID30226:v1:Cardiometabolic_II	CKD_GWAS_signif	CKD	EUR	43359	0.156398	0.0211086	1.2701e-13	0.00576465	0.00197276	0.00347663	0.162163	0.0212067	2.06501e-14	TRUE
ROBO4:Q8WZ75:OID30226:v1:Cardiometabolic_II	T2D_GWAS_signif	CKD	EUR	43359	0.0498567	0.0209596	0.0173738	-0.0057166	0.00206605	0.00565884	0.0441401	0.0210601	0.03609	TRUE
ROBO4:Q8WZ75:OID30226:v1:Cardiometabolic_II	liver_lipid_pPS	CKD	EUR	43359	0.0445204	0.0210395	0.0343409	0.00412129	0.00197376	0.0367942	0.0486417	0.0211302	0.0213353	TRUE
ROBO4:Q8WZ75:OID30226:v1:Cardiometabolic_II	T2D_PGS	CKD	ALL	46639	0.205453	0.0205147	0	-0.00580611	0.00185016	0.00170011	0.199647	0.0205743	0	FALSE
ROBO4:Q8WZ75:OID30226:v1:Cardiometabolic_II	CAD_PGS	CKD	ALL	46639	0.0690237	0.020241	0.000649395	-0.00797644	0.00187405	2.07877e-05	0.0610472	0.0203093	0.00264817	FALSE
ROBO4:Q8WZ75:OID30226:v1:Cardiometabolic_II	CKD_PGS	CKD	ALL	46639	0.238449	0.0201607	0	0.0088075	0.00186837	2.42906e-06	0.247257	0.0202136	0	FALSE
ROBO4:Q8WZ75:OID30226:v1:Cardiometabolic_II	CKD_GWAS_signif	CKD	ALL	46639	0.157181	0.0202382	7.99361e-15	0.00534364	0.00178349	0.00273396	0.162525	0.0203227	1.33227e-15	FALSE
ROBO4:Q8WZ75:OID30226:v1:Cardiometabolic_II	T2D_GWAS_signif	CKD	ALL	46639	0.0624412	0.0199277	0.00172803	-0.00568245	0.0018719	0.00240013	0.0567587	0.0200186	0.00457819	FALSE
ROBO4:Q8WZ75:OID30226:v1:Cardiometabolic_II	T2D_PGS	CKD	EUR	43530	0.20147	0.0212241	0	-0.00562093	0.00193382	0.00365323	0.195849	0.021282	0	FALSE
ROBO4:Q8WZ75:OID30226:v1:Cardiometabolic_II	CAD_PGS	CKD	EUR	43530	0.0724402	0.0208716	0.000519015	-0.00793113	0.00196571	5.46601e-05	0.064509	0.020941	0.00206643	FALSE
ROBO4:Q8WZ75:OID30226:v1:Cardiometabolic_II	CKD_PGS	CKD	EUR	43530	0.239178	0.0208281	0	0.00960105	0.00197915	1.22786e-06	0.248779	0.0208918	0	FALSE
ROBO4:Q8WZ75:OID30226:v1:Cardiometabolic_II	CKD_GWAS_signif	CKD	EUR	43530	0.159285	0.0208642	2.26485e-14	0.00565821	0.00187417	0.00253565	0.164943	0.0209529	3.55271e-15	FALSE
ROBO4:Q8WZ75:OID30226:v1:Cardiometabolic_II	T2D_GWAS_signif	CKD	EUR	43530	0.0511582	0.0206106	0.0130599	-0.0063331	0.00197454	0.00133948	0.0448251	0.0207024	0.0303715	FALSE
ROR1:Q01973:OID20224:v1:Cardiometabolic	T2D_PGS	T2D	ALL	47245	0.72334	0.02082	0	0.00105384	0.000519941	0.0426777	0.724394	0.0208256	0	TRUE
ROR1:Q01973:OID20224:v1:Cardiometabolic	CAD_PGS	T2D	ALL	47245	0.118816	0.0190217	4.2014e-10	0.00199207	0.00073702	0.00687427	0.120809	0.0190237	2.147e-10	TRUE
ROR1:Q01973:OID20224:v1:Cardiometabolic	liver_lipid_pPS	T2D	ALL	47245	0.0573053	0.0190809	0.0026709	-0.00337341	0.00104478	0.00124303	0.0539319	0.0190696	0.00468158	TRUE
ROR1:Q01973:OID20224:v1:Cardiometabolic	CAD_PGS	CKD	ALL	47245	0.0712679	0.0197651	0.000311258	-0.0143464	0.00427911	0.000800411	0.0569216	0.0202607	0.00496244	TRUE
ROR1:Q01973:OID20224:v1:Cardiometabolic	CKD_PGS	CKD	ALL	47245	0.187752	0.0199863	0	0.0479871	0.00445925	0	0.235739	0.020306	0	TRUE
ROR1:Q01973:OID20224:v1:Cardiometabolic	CKD_GWAS_signif	CKD	ALL	47245	0.120732	0.0198836	1.2636e-09	0.034811	0.00433302	8.88178e-16	0.155543	0.0203105	1.88738e-14	TRUE
ROR1:Q01973:OID20224:v1:Cardiometabolic	liver_lipid_pPS	CKD	ALL	47245	0.0313215	0.0198312	0.114243	0.0230211	0.00431049	9.25773e-08	0.0543426	0.0202673	0.00733362	TRUE
ROR1:Q01973:OID20224:v1:Cardiometabolic	CAD_PGS	T2D	EUR	44150	0.121149	0.020141	1.79864e-09	0.0018213	0.000773782	0.0185841	0.12297	0.020135	1.01359e-09	TRUE
ROR1:Q01973:OID20224:v1:Cardiometabolic	CKD_GWAS_signif	T2D	EUR	44150	-0.0445821	0.0201473	0.026911	-0.00345894	0.00130187	0.00788613	-0.048041	0.0201122	0.0169105	TRUE
ROR1:Q01973:OID20224:v1:Cardiometabolic	liver_lipid_pPS	T2D	EUR	44150	0.0603608	0.0202006	0.00280749	-0.00308663	0.00110771	0.00532817	0.0572742	0.0201861	0.00454952	TRUE
ROR1:Q01973:OID20224:v1:Cardiometabolic	CAD_PGS	CKD	EUR	44150	0.0746844	0.0204103	0.000253053	-0.0136709	0.00438546	0.00182506	0.0610135	0.0209073	0.00351963	TRUE
ROR1:Q01973:OID20224:v1:Cardiometabolic	CKD_PGS	CKD	EUR	44150	0.189049	0.0206901	0	0.0484612	0.00461392	0	0.23751	0.0210103	0	TRUE
ROR1:Q01973:OID20224:v1:Cardiometabolic	CKD_GWAS_signif	CKD	EUR	44150	0.122896	0.0205613	2.27225e-09	0.0357745	0.00444654	8.88178e-16	0.15867	0.0209936	4.08562e-14	TRUE
ROR1:Q01973:OID20224:v1:Cardiometabolic	liver_lipid_pPS	CKD	EUR	44150	0.0337843	0.0205487	0.100154	0.0245851	0.00442478	2.75678e-08	0.0583693	0.0209714	0.00538123	TRUE
ROR1:Q01973:OID20224:v1:Cardiometabolic	T2D_PGS	T2D	ALL	47474	0.739572	0.0196388	0	0.00286086	0.00078018	0.00024548	0.742433	0.0196408	0	FALSE
ROR1:Q01973:OID20224:v1:Cardiometabolic	CAD_PGS	T2D	ALL	47474	0.121112	0.0179627	1.55778e-11	0.00381991	0.000887851	1.68941e-05	0.124932	0.0179645	3.54095e-12	FALSE
ROR1:Q01973:OID20224:v1:Cardiometabolic	CKD_PGS	T2D	ALL	47474	0.0544992	0.0179862	0.00244509	-0.00913583	0.00158548	8.30271e-09	0.0453634	0.0179395	0.0114489	FALSE
ROR1:Q01973:OID20224:v1:Cardiometabolic	T2D_GWAS_signif	T2D	ALL	47474	0.347053	0.0177963	0	0.00201601	0.000699551	0.00395332	0.349069	0.0178126	0	FALSE
ROR1:Q01973:OID20224:v1:Cardiometabolic	liver_lipid_pPS	T2D	ALL	47474	0.0630311	0.0182149	0.000539327	-0.00472686	0.000999757	2.26739e-06	0.0583042	0.018224	0.00137755	FALSE
ROR1:Q01973:OID20224:v1:Cardiometabolic	lipodystrophy_pPS	T2D	ALL	47474	0.147562	0.0184931	1.55431e-15	0.00200958	0.000709827	0.00463908	0.149572	0.0185019	6.66134e-16	FALSE
ROR1:Q01973:OID20224:v1:Cardiometabolic	CKD_PGS	CAD	ALL	47474	0.0448883	0.0168653	0.00777755	-0.00332096	0.00138577	0.0165536	0.0415673	0.0168057	0.0133829	FALSE
ROR1:Q01973:OID20224:v1:Cardiometabolic	CAD_PGS	CKD	ALL	47474	0.0818348	0.0194864	2.67401e-05	-0.0145834	0.00388972	0.000177397	0.0672514	0.01994	0.000744399	FALSE
ROR1:Q01973:OID20224:v1:Cardiometabolic	CKD_PGS	CKD	ALL	47474	0.205084	0.0197197	0	0.0434895	0.00406638	0	0.248574	0.0199846	0	FALSE
ROR1:Q01973:OID20224:v1:Cardiometabolic	CKD_GWAS_signif	CKD	ALL	47474	0.124823	0.0197417	2.56862e-10	0.0327204	0.0039761	2.22045e-16	0.157543	0.0201081	4.66294e-15	FALSE
ROR1:Q01973:OID20224:v1:Cardiometabolic	T2D_GWAS_signif	CKD	ALL	47474	0.0599537	0.0195671	0.00218391	-0.00803755	0.00391531	0.0400872	0.0519162	0.0199253	0.00917305	FALSE
ROR1:Q01973:OID20224:v1:Cardiometabolic	liver_lipid_pPS	CKD	ALL	47474	0.038166	0.019648	0.0520775	0.0194345	0.00397579	1.01758e-06	0.0576005	0.0200388	0.00404734	FALSE
ROR1:Q01973:OID20224:v1:Cardiometabolic	CAD_PGS	NASH	ALL	47474	0.0776231	0.0372909	0.0373828	0.00322717	0.00153669	0.0357216	0.0808503	0.0372454	0.0299506	FALSE
ROR1:Q01973:OID20224:v1:Cardiometabolic	T2D_PGS	T2D	EUR	44328	0.767521	0.0208581	0	0.00253054	0.000773991	0.0010775	0.770051	0.020863	0	FALSE
ROR1:Q01973:OID20224:v1:Cardiometabolic	CAD_PGS	T2D	EUR	44328	0.126034	0.0190099	3.35956e-11	0.00354188	0.000901611	8.5515e-05	0.129576	0.019005	9.2335e-12	FALSE
ROR1:Q01973:OID20224:v1:Cardiometabolic	CKD_PGS	T2D	EUR	44328	0.0602875	0.019117	0.00161264	-0.00878384	0.00170537	2.59521e-07	0.0515036	0.0190635	0.00689897	FALSE
ROR1:Q01973:OID20224:v1:Cardiometabolic	T2D_GWAS_signif	T2D	EUR	44328	0.3548	0.018741	0	0.00195837	0.000689707	0.00451962	0.356759	0.0187541	0	FALSE
ROR1:Q01973:OID20224:v1:Cardiometabolic	liver_lipid_pPS	T2D	EUR	44328	0.0660994	0.0192758	0.000605511	-0.00461139	0.00104504	1.02115e-05	0.0614881	0.0192789	0.00142574	FALSE
ROR1:Q01973:OID20224:v1:Cardiometabolic	lipodystrophy_pPS	T2D	EUR	44328	0.148742	0.0195916	3.15303e-14	0.00219209	0.000719553	0.00231557	0.150934	0.0195989	1.35447e-14	FALSE
ROR1:Q01973:OID20224:v1:Cardiometabolic	CKD_PGS	CAD	EUR	44328	0.0430865	0.0174407	0.0134939	-0.00352641	0.00145688	0.0154982	0.0395601	0.0173883	0.0229	FALSE
ROR1:Q01973:OID20224:v1:Cardiometabolic	CAD_PGS	CKD	EUR	44328	0.0859412	0.0200918	1.89067e-05	-0.0143429	0.00398755	0.000321994	0.0715982	0.0205562	0.000495752	FALSE
ROR1:Q01973:OID20224:v1:Cardiometabolic	CKD_PGS	CKD	EUR	44328	0.207468	0.0204075	0	0.044085	0.00421265	0	0.251553	0.0206767	0	FALSE
ROR1:Q01973:OID20224:v1:Cardiometabolic	CKD_GWAS_signif	CKD	EUR	44328	0.127685	0.0203883	3.78533e-10	0.0332785	0.0041036	4.44089e-16	0.160963	0.0207553	8.88178e-15	FALSE
ROR1:Q01973:OID20224:v1:Cardiometabolic	T2D_GWAS_signif	CKD	EUR	44328	0.050565	0.0202525	0.0125343	-0.00800713	0.00400628	0.0456472	0.0425578	0.0206178	0.0390054	FALSE
ROR1:Q01973:OID20224:v1:Cardiometabolic	liver_lipid_pPS	CKD	EUR	44328	0.0400654	0.0203621	0.0491082	0.0215416	0.00408224	1.31382e-07	0.061607	0.0207509	0.00298888	FALSE
ROR1:Q01973:OID20224:v1:Cardiometabolic	CAD_PGS	NASH	EUR	44328	0.0816918	0.0390203	0.0362982	0.00334794	0.00158894	0.0351156	0.0850397	0.0389707	0.0290986	FALSE
RP2:O75695:OID21302:v1:Oncology	BMI_PGS	T2D	ALL	47023	-0.0378791	0.0195483	0.0526578	-0.00121804	0.000564746	0.0310221	-0.0390971	0.0195464	0.0454764	TRUE
RP2:O75695:OID21302:v1:Oncology	NASH_biomarker_GRS	T2D	ALL	47023	0.110647	0.0187884	3.88286e-09	-0.00098771	0.000479565	0.0394371	0.109659	0.018792	5.36538e-09	TRUE
RP2:O75695:OID21302:v1:Oncology	NASH_biomarker_GRS	T2D	ALL	47249	0.100026	0.0178475	2.08893e-08	-0.00152882	0.000575517	0.00789718	0.0984967	0.0178571	3.47162e-08	FALSE
RP2:O75695:OID21302:v1:Oncology	NASH_biomarker_GRS	NASH	ALL	47249	0.263266	0.0380088	4.31521e-12	-0.00250963	0.00104685	0.016516	0.260757	0.0380096	6.87228e-12	FALSE
RP2:O75695:OID21302:v1:Oncology	NASH_biomarker_GRS	T2D	EUR	44099	0.116813	0.0188284	5.5017e-10	-0.00142436	0.000571951	0.0127613	0.115388	0.018835	8.99599e-10	FALSE
RP2:O75695:OID21302:v1:Oncology	NASH_biomarker_GRS	NASH	EUR	44099	0.269631	0.0397383	1.15949e-11	-0.00251482	0.00109303	0.0214036	0.267116	0.0397492	1.81668e-11	FALSE
RPE:Q96AT9:OID31324:v1:Oncology_II	BMI_PGS	T2D	ALL	46850	-0.0376356	0.0195419	0.0541178	-0.00115326	0.0005334	0.0306112	-0.0387888	0.019548	0.0472237	TRUE
RPE:Q96AT9:OID31324:v1:Oncology_II	liver_lipid_pPS	T2D	ALL	46850	0.0618414	0.019165	0.00125191	-0.00199102	0.00068478	0.00364291	0.0598504	0.019163	0.00178879	TRUE
RPE:Q96AT9:OID31324:v1:Oncology_II	BMI_PGS	T2D	EUR	43754	-0.0546959	0.0207154	0.00828209	-0.00108654	0.000530817	0.0406656	-0.0557824	0.0207267	0.00711662	TRUE
RPE:Q96AT9:OID31324:v1:Oncology_II	liver_lipid_pPS	T2D	EUR	43754	0.0669035	0.0202994	0.000981273	-0.00187276	0.000709237	0.00827771	0.0650307	0.0202894	0.00134989	TRUE
RPE:Q96AT9:OID31324:v1:Oncology_II	BMI_PGS	T2D	ALL	47081	0.192388	0.0178768	0	-0.00108582	0.000518101	0.0361033	0.191302	0.0178781	0	FALSE
RPE:Q96AT9:OID31324:v1:Oncology_II	liver_lipid_pPS	T2D	ALL	47081	0.065937	0.0183062	0.000315903	-0.00165167	0.000571023	0.00382217	0.0642853	0.0183123	0.000447251	FALSE
RPE:Q96AT9:OID31324:v1:Oncology_II	liver_lipid_pPS	T2D	EUR	43933	0.0705201	0.019372	0.000272301	-0.00150817	0.000564604	0.00755796	0.0690119	0.0193715	0.000367266	FALSE
RPL14:P50914:OID30284:v1:Cardiometabolic_II	T2D_PGS	T2D	ALL	46418	0.723877	0.0210092	0	0.00227458	0.000925123	0.0139448	0.726152	0.0210297	0	TRUE
RPL14:P50914:OID30284:v1:Cardiometabolic_II	CAD_PGS	T2D	ALL	46418	0.10879	0.019219	1.50924e-08	0.00217142	0.000919792	0.0182372	0.110961	0.0192253	7.852e-09	TRUE
RPL14:P50914:OID30284:v1:Cardiometabolic_II	BMI_PGS	T2D	ALL	46418	-0.0498494	0.0196412	0.0111487	-0.00292529	0.00100666	0.00366173	-0.0527747	0.0196572	0.00725839	TRUE
RPL14:P50914:OID30284:v1:Cardiometabolic_II	T2D_PGS	CAD	ALL	46418	0.106864	0.0174692	9.51863e-10	0.00120066	0.000529553	0.0233716	0.108065	0.0174793	6.31152e-10	TRUE
RPL14:P50914:OID30284:v1:Cardiometabolic_II	T2D_PGS	CKD	ALL	46418	0.15389	0.0207755	1.28786e-13	0.00271024	0.00113616	0.0170583	0.156601	0.0207801	4.84057e-14	TRUE
RPL14:P50914:OID30284:v1:Cardiometabolic_II	T2D_PGS	NASH	ALL	46418	0.121017	0.0388539	0.00184147	0.0033352	0.00145494	0.0218872	0.124353	0.0388465	0.00136893	TRUE
RPL14:P50914:OID30284:v1:Cardiometabolic_II	BMI_PGS	NASH	ALL	46418	-0.0821007	0.0395994	0.0381462	-0.00318951	0.00158243	0.0438442	-0.0852902	0.0396092	0.0312956	TRUE
RPL14:P50914:OID30284:v1:Cardiometabolic_II	T2D_PGS	T2D	EUR	43359	0.748425	0.0223127	0	0.00244161	0.00102735	0.0174724	0.750867	0.0223395	0	TRUE
RPL14:P50914:OID30284:v1:Cardiometabolic_II	CAD_PGS	T2D	EUR	43359	0.112455	0.0203311	3.18107e-08	0.00284487	0.00103525	0.00599576	0.1153	0.0203411	1.44197e-08	TRUE
RPL14:P50914:OID30284:v1:Cardiometabolic_II	BMI_PGS	T2D	EUR	43359	-0.0671501	0.020831	0.00126606	-0.0034497	0.00112916	0.0022498	-0.0705998	0.0208609	0.00071358	TRUE
RPL14:P50914:OID30284:v1:Cardiometabolic_II	T2D_PGS	CAD	EUR	43359	0.103942	0.0179975	7.68028e-09	0.00122466	0.000547656	0.0253398	0.105166	0.0180079	5.21932e-09	TRUE
RPL14:P50914:OID30284:v1:Cardiometabolic_II	CAD_PGS	CAD	EUR	43359	0.317524	0.0182896	0	0.00111338	0.000516338	0.0310604	0.318638	0.0182863	0	TRUE
RPL14:P50914:OID30284:v1:Cardiometabolic_II	T2D_PGS	CKD	EUR	43359	0.147119	0.0214994	7.76046e-12	0.00272022	0.00120899	0.0244493	0.149839	0.0215036	3.21276e-12	TRUE
RPL14:P50914:OID30284:v1:Cardiometabolic_II	T2D_PGS	NASH	EUR	43359	0.113119	0.0404166	0.00512902	0.00349783	0.00151603	0.0210422	0.116617	0.0404117	0.0039053	TRUE
RPL14:P50914:OID30284:v1:Cardiometabolic_II	BMI_PGS	NASH	EUR	43359	-0.0939144	0.0414517	0.0234738	-0.00373942	0.0016707	0.0252058	-0.0976538	0.0414454	0.0184627	TRUE
RPL14:P50914:OID30284:v1:Cardiometabolic_II	T2D_PGS	T2D	ALL	46639	0.736514	0.0198222	0	0.0076243	0.00159739	1.81527e-06	0.744139	0.0198725	0	FALSE
RPL14:P50914:OID30284:v1:Cardiometabolic_II	CAD_PGS	T2D	ALL	46639	0.113411	0.0181469	4.11483e-10	0.0043128	0.00155861	0.00565605	0.117724	0.0182017	9.94698e-11	FALSE
RPL14:P50914:OID30284:v1:Cardiometabolic_II	CKD_PGS	T2D	ALL	46639	0.0407427	0.0180996	0.0243836	0.0035549	0.00158947	0.0253174	0.0442976	0.0181531	0.0146784	FALSE
RPL14:P50914:OID30284:v1:Cardiometabolic_II	BMI_PGS	T2D	ALL	46639	0.16834	0.0179176	0	0.00832736	0.00162432	2.94892e-07	0.176668	0.0179771	0	FALSE
RPL14:P50914:OID30284:v1:Cardiometabolic_II	T2D_PGS	CAD	ALL	46639	0.134991	0.0172678	5.32907e-15	0.00433285	0.00092108	2.54995e-06	0.139324	0.0172831	6.66134e-16	FALSE
RPL14:P50914:OID30284:v1:Cardiometabolic_II	CAD_PGS	CAD	ALL	46639	0.314861	0.0175282	0	0.00183173	0.000768655	0.0171709	0.316693	0.0175382	0	FALSE
RPL14:P50914:OID30284:v1:Cardiometabolic_II	CKD_PGS	CAD	ALL	46639	0.0395153	0.0168926	0.0193246	0.00234177	0.000817174	0.004161	0.041857	0.0169035	0.0132776	FALSE
RPL14:P50914:OID30284:v1:Cardiometabolic_II	BMI_PGS	CAD	ALL	46639	0.0680777	0.0169863	6.12865e-05	0.00440082	0.000933499	2.42514e-06	0.0724785	0.0170103	2.03647e-05	FALSE
RPL14:P50914:OID30284:v1:Cardiometabolic_II	T2D_PGS	CKD	ALL	46639	0.191184	0.0205549	0	0.00864293	0.00167032	2.28612e-07	0.199827	0.0205853	0	FALSE
RPL14:P50914:OID30284:v1:Cardiometabolic_II	CAD_PGS	CKD	ALL	46639	0.0570219	0.0203203	0.00501369	0.0042169	0.0015777	0.00752177	0.0612388	0.0203684	0.00264225	FALSE
RPL14:P50914:OID30284:v1:Cardiometabolic_II	CKD_PGS	CKD	ALL	46639	0.242606	0.020157	0	0.00488992	0.00160798	0.00235763	0.247496	0.0202182	0	FALSE
RPL14:P50914:OID30284:v1:Cardiometabolic_II	BMI_PGS	CKD	ALL	46639	0.10765	0.0200773	8.24107e-08	0.00770097	0.00165916	3.45906e-06	0.115351	0.0201	9.53134e-09	FALSE
RPL14:P50914:OID30284:v1:Cardiometabolic_II	T2D_PGS	NASH	ALL	46639	0.186875	0.03803	8.92824e-07	0.0105018	0.00210322	5.93853e-07	0.197377	0.0379937	2.04727e-07	FALSE
RPL14:P50914:OID30284:v1:Cardiometabolic_II	CAD_PGS	NASH	ALL	46639	0.0711049	0.0375939	0.0585717	0.00621792	0.00193749	0.00133074	0.0773228	0.0375927	0.0396999	FALSE
RPL14:P50914:OID30284:v1:Cardiometabolic_II	BMI_PGS	NASH	ALL	46639	0.0986536	0.0373211	0.00820846	0.0114621	0.00216806	1.24475e-07	0.110116	0.0373639	0.00320754	FALSE
RPL14:P50914:OID30284:v1:Cardiometabolic_II	T2D_PGS	T2D	EUR	43530	0.76275	0.0210403	0	0.00836169	0.00175262	1.8334e-06	0.771111	0.0211008	0	FALSE
RPL14:P50914:OID30284:v1:Cardiometabolic_II	CAD_PGS	T2D	EUR	43530	0.118148	0.0192012	7.59458e-10	0.00531194	0.0017147	0.0019491	0.12346	0.0192702	1.48602e-10	FALSE
RPL14:P50914:OID30284:v1:Cardiometabolic_II	CKD_PGS	T2D	EUR	43530	0.0433518	0.0192337	0.0241993	0.00611083	0.00176647	0.000541477	0.0494626	0.0192931	0.0103547	FALSE
RPL14:P50914:OID30284:v1:Cardiometabolic_II	BMI_PGS	T2D	EUR	43530	0.166864	0.0188809	0	0.00889744	0.00178399	6.12043e-07	0.175762	0.018947	0	FALSE
RPL14:P50914:OID30284:v1:Cardiometabolic_II	T2D_PGS	CAD	EUR	43530	0.131598	0.0177931	1.40332e-13	0.00447205	0.000961475	3.29944e-06	0.136071	0.0178082	2.15383e-14	FALSE
RPL14:P50914:OID30284:v1:Cardiometabolic_II	CAD_PGS	CAD	EUR	43530	0.316646	0.0181188	0	0.00206053	0.000795353	0.00957776	0.318707	0.0181255	0	FALSE
RPL14:P50914:OID30284:v1:Cardiometabolic_II	CKD_PGS	CAD	EUR	43530	0.036523	0.0174746	0.0366128	0.00274718	0.000861436	0.00142732	0.0392702	0.0174879	0.0247322	FALSE
RPL14:P50914:OID30284:v1:Cardiometabolic_II	BMI_PGS	CAD	EUR	43530	0.0688264	0.0176147	9.33254e-05	0.00432947	0.000958358	6.25469e-06	0.0731558	0.0176361	3.35292e-05	FALSE
RPL14:P50914:OID30284:v1:Cardiometabolic_II	T2D_PGS	CKD	EUR	43530	0.187023	0.0212569	0	0.00900017	0.00178312	4.47822e-07	0.196023	0.0212927	0	FALSE
RPL14:P50914:OID30284:v1:Cardiometabolic_II	CAD_PGS	CKD	EUR	43530	0.0601078	0.0209383	0.00409549	0.00456042	0.00168998	0.00696511	0.0646682	0.0209891	0.00206279	FALSE
RPL14:P50914:OID30284:v1:Cardiometabolic_II	CKD_PGS	CKD	EUR	43530	0.243379	0.0208352	0	0.00573603	0.00172394	0.000876959	0.249115	0.0209027	0	FALSE
RPL14:P50914:OID30284:v1:Cardiometabolic_II	BMI_PGS	CKD	EUR	43530	0.111921	0.0208098	7.51943e-08	0.00812401	0.0017741	4.66718e-06	0.120045	0.0208414	8.41454e-09	FALSE
RPL14:P50914:OID30284:v1:Cardiometabolic_II	T2D_PGS	NASH	EUR	43530	0.183317	0.0394192	3.3121e-06	0.0112081	0.00222725	4.84706e-07	0.194525	0.0393776	7.81235e-07	FALSE
RPL14:P50914:OID30284:v1:Cardiometabolic_II	BMI_PGS	NASH	EUR	43530	0.0977198	0.0388356	0.0118613	0.0115405	0.00227418	3.88303e-07	0.10926	0.038884	0.0049556	FALSE
RRAS:P10301:OID30961:v1:Neurology_II	BMI_PGS	T2D	ALL	46388	-0.0419799	0.0196605	0.0327411	-0.00128949	0.000556564	0.0205108	-0.0432694	0.0196529	0.0276878	TRUE
RRAS:P10301:OID30961:v1:Neurology_II	liver_lipid_pPS	T2D	ALL	46388	0.0572137	0.0191761	0.00284886	-0.00182472	0.000686942	0.00790034	0.055389	0.0191791	0.00387714	TRUE
RRAS:P10301:OID30961:v1:Neurology_II	liver_lipid_pPS	CKD	ALL	46388	0.0492713	0.0204777	0.0161241	0.0013597	0.000688777	0.0483737	0.050631	0.0204721	0.0133922	TRUE
RRAS:P10301:OID30961:v1:Neurology_II	BMI_PGS	T2D	EUR	43311	-0.0599446	0.0208637	0.00406392	-0.00106296	0.000529327	0.0446289	-0.0610076	0.0208573	0.00344463	TRUE
RRAS:P10301:OID30961:v1:Neurology_II	liver_lipid_pPS	T2D	EUR	43311	0.0605417	0.0203058	0.00286846	-0.00198199	0.000794658	0.012626	0.0585597	0.0203081	0.00393201	TRUE
RRAS:P10301:OID30961:v1:Neurology_II	lipodystrophy_pPS	CAD	EUR	43311	0.0394651	0.0175437	0.0244784	0.000837801	0.000424991	0.0486849	0.0403029	0.0175455	0.0216157	TRUE
RRAS:P10301:OID30961:v1:Neurology_II	liver_lipid_pPS	CKD	EUR	43311	0.0520697	0.0212018	0.0140528	0.00156796	0.000746366	0.0356589	0.0536377	0.0211997	0.0114024	TRUE
RRAS:P10301:OID30961:v1:Neurology_II	liver_lipid_pPS	T2D	ALL	46612	0.062322	0.0182936	0.000657364	-0.00166078	0.000575726	0.0039183	0.0606612	0.0183016	0.000917982	FALSE
RRAS:P10301:OID30961:v1:Neurology_II	liver_lipid_pPS	T2D	EUR	43484	0.0655974	0.0193551	0.000701079	-0.00195409	0.000639737	0.00225421	0.0636433	0.0193624	0.00101281	FALSE
RRAS:P10301:OID30961:v1:Neurology_II	lipodystrophy_pPS	CAD	EUR	43484	0.0361348	0.0174647	0.0385441	0.000983916	0.000477271	0.0392508	0.0371187	0.0174692	0.0336029	FALSE
RRM2:P31350:OID21187:v1:Oncology	CAD_PGS	T2D	ALL	46139	0.115542	0.0192855	2.08379e-09	0.00290263	0.000921187	0.00162727	0.118445	0.0192888	8.22149e-10	TRUE
RRM2:P31350:OID21187:v1:Oncology	BMI_PGS	T2D	ALL	46139	-0.0430012	0.0198424	0.0302248	-0.00503804	0.00111435	6.15344e-06	-0.0480393	0.0198657	0.0155977	TRUE
RRM2:P31350:OID21187:v1:Oncology	NASH_biomarker_GRS	T2D	ALL	46139	0.10865	0.0190547	1.18399e-08	0.00383775	0.000979748	8.96301e-05	0.112488	0.0190647	3.628e-09	TRUE
RRM2:P31350:OID21187:v1:Oncology	liver_lipid_pPS	T2D	ALL	46139	0.0532102	0.0193251	0.00589738	-0.00175608	0.000882446	0.046589	0.0514541	0.0193542	0.00784757	TRUE
RRM2:P31350:OID21187:v1:Oncology	lipodystrophy_pPS	T2D	ALL	46139	0.172183	0.0195903	0	0.00283203	0.000929631	0.00231597	0.175015	0.0195918	0	TRUE
RRM2:P31350:OID21187:v1:Oncology	CAD_PGS	CAD	ALL	46139	0.319371	0.0177535	0	0.00212805	0.000738745	0.0039688	0.3215	0.017758	0	TRUE
RRM2:P31350:OID21187:v1:Oncology	lipodystrophy_pPS	CAD	ALL	46139	0.0490352	0.0171308	0.00420451	0.00194859	0.000755509	0.00990359	0.0509838	0.0171318	0.0029206	TRUE
RRM2:P31350:OID21187:v1:Oncology	CAD_PGS	CKD	ALL	46139	0.0515596	0.0206722	0.0126257	0.0016888	0.000787793	0.0320567	0.0532484	0.0206797	0.0100267	TRUE
RRM2:P31350:OID21187:v1:Oncology	liver_lipid_pPS	CKD	ALL	46139	0.0613433	0.0205153	0.00278868	-0.00206904	0.000834597	0.0131717	0.0592742	0.0205299	0.00388667	TRUE
RRM2:P31350:OID21187:v1:Oncology	BMI_PGS	NASH	ALL	46139	-0.0809575	0.0398875	0.0423924	-0.0115419	0.00260987	9.7607e-06	-0.0924994	0.0397317	0.0199068	TRUE
RRM2:P31350:OID21187:v1:Oncology	NASH_biomarker_GRS	NASH	ALL	46139	0.248752	0.0394736	2.94365e-10	0.0101665	0.00242021	2.66145e-05	0.258918	0.0395036	5.59066e-11	TRUE
RRM2:P31350:OID21187:v1:Oncology	BMI_GWAS_signif	NASH	ALL	46139	-0.122235	0.0388276	0.00164307	-0.00553077	0.0022369	0.0134166	-0.127766	0.038875	0.00101411	TRUE
RRM2:P31350:OID21187:v1:Oncology	lipodystrophy_pPS	NASH	ALL	46139	0.0812364	0.039811	0.0412951	0.00843128	0.00241926	0.000492031	0.0896677	0.0398326	0.0243783	TRUE
RRM2:P31350:OID21187:v1:Oncology	CAD_PGS	T2D	EUR	43089	0.117749	0.0204306	8.2456e-09	0.00338267	0.00103264	0.00105377	0.121131	0.0204413	3.10741e-09	TRUE
RRM2:P31350:OID21187:v1:Oncology	BMI_PGS	T2D	EUR	43089	-0.0572952	0.0210799	0.00656787	-0.00610837	0.00128306	1.92824e-06	-0.0634035	0.021112	0.00267161	TRUE
RRM2:P31350:OID21187:v1:Oncology	NASH_biomarker_GRS	T2D	EUR	43089	0.124205	0.0201189	6.67695e-10	0.00445299	0.00110862	5.90164e-05	0.128658	0.0201288	1.64005e-10	TRUE
RRM2:P31350:OID21187:v1:Oncology	lipodystrophy_pPS	T2D	EUR	43089	0.175205	0.0207685	0	0.00344062	0.001059	0.00115832	0.178646	0.0207736	0	TRUE
RRM2:P31350:OID21187:v1:Oncology	CAD_PGS	CAD	EUR	43089	0.321748	0.0183679	0	0.00215635	0.000788466	0.00624064	0.323904	0.0183734	0	TRUE
RRM2:P31350:OID21187:v1:Oncology	lipodystrophy_pPS	CAD	EUR	43089	0.0473073	0.0176509	0.00735869	0.00218896	0.000818574	0.00749275	0.0494963	0.0176545	0.00505346	TRUE
RRM2:P31350:OID21187:v1:Oncology	liver_lipid_pPS	CKD	EUR	43089	0.065797	0.0212511	0.00196039	-0.0017689	0.000783683	0.0239982	0.0640281	0.0212611	0.00259948	TRUE
RRM2:P31350:OID21187:v1:Oncology	BMI_PGS	NASH	EUR	43089	-0.0875377	0.0418565	0.0364942	-0.0125995	0.00278661	6.14239e-06	-0.100137	0.0416529	0.016213	TRUE
RRM2:P31350:OID21187:v1:Oncology	NASH_biomarker_GRS	NASH	EUR	43089	0.25306	0.0411587	7.82716e-10	0.0103738	0.00250849	3.54236e-05	0.263434	0.0411678	1.56378e-10	TRUE
RRM2:P31350:OID21187:v1:Oncology	BMI_GWAS_signif	NASH	EUR	43089	-0.127349	0.040358	0.00160237	-0.00651815	0.00232462	0.00504793	-0.133867	0.0404172	0.000925913	TRUE
RRM2:P31350:OID21187:v1:Oncology	lipodystrophy_pPS	NASH	EUR	43089	0.0737943	0.0412261	0.073456	0.00772204	0.00243094	0.00149029	0.0815163	0.0412785	0.0482921	TRUE
RRM2:P31350:OID21187:v1:Oncology	T2D_PGS	T2D	ALL	46363	0.745173	0.0200384	0	0.00322756	0.00122789	0.00857524	0.7484	0.0200584	0	FALSE
RRM2:P31350:OID21187:v1:Oncology	CAD_PGS	T2D	ALL	46363	0.117684	0.0182196	1.0524e-10	0.0042685	0.00123146	0.000527818	0.121953	0.0182329	2.25295e-11	FALSE
RRM2:P31350:OID21187:v1:Oncology	CKD_PGS	T2D	ALL	46363	0.0407569	0.0182166	0.0252634	0.00319508	0.00122298	0.00898746	0.043952	0.018225	0.0158814	FALSE
RRM2:P31350:OID21187:v1:Oncology	NASH_biomarker_GRS	T2D	ALL	46363	0.0959004	0.0181105	1.18823e-07	0.00501028	0.00124303	5.5609e-05	0.100911	0.0181309	2.61132e-08	FALSE
RRM2:P31350:OID21187:v1:Oncology	lipodystrophy_pPS	T2D	ALL	46363	0.140765	0.0188121	7.28306e-14	0.00317758	0.00122772	0.00964828	0.143943	0.0188316	2.10942e-14	FALSE
RRM2:P31350:OID21187:v1:Oncology	T2D_PGS	CAD	ALL	46363	0.132519	0.0173595	2.28706e-14	0.0024515	0.000905655	0.00679192	0.134971	0.0173929	8.43769e-15	FALSE
RRM2:P31350:OID21187:v1:Oncology	CAD_PGS	CAD	ALL	46363	0.317219	0.0175727	0	0.00280038	0.000910365	0.00209724	0.320019	0.0175862	0	FALSE
RRM2:P31350:OID21187:v1:Oncology	CKD_PGS	CAD	ALL	46363	0.0340896	0.0169307	0.0440639	0.0019435	0.000903052	0.0313861	0.0360331	0.0169509	0.0335255	FALSE
RRM2:P31350:OID21187:v1:Oncology	lipodystrophy_pPS	CAD	ALL	46363	0.0449262	0.0170468	0.00840232	0.00205135	0.0009169	0.0252692	0.0469775	0.0170585	0.00588884	FALSE
RRM2:P31350:OID21187:v1:Oncology	T2D_PGS	CKD	ALL	46363	0.201689	0.020738	0	0.00228099	0.0010431	0.0287618	0.20397	0.0207592	0	FALSE
RRM2:P31350:OID21187:v1:Oncology	CAD_PGS	CKD	ALL	46363	0.0611251	0.0203637	0.00268502	0.00262121	0.00107511	0.0147653	0.0637463	0.0203828	0.00176326	FALSE
RRM2:P31350:OID21187:v1:Oncology	liver_lipid_pPS	CKD	ALL	46363	0.0654239	0.0202994	0.00126877	-0.00300393	0.00110843	0.00672659	0.0624199	0.0203215	0.00212904	FALSE
RRM2:P31350:OID21187:v1:Oncology	T2D_PGS	NASH	ALL	46363	0.198821	0.0378297	1.47469e-07	0.00539568	0.00225396	0.0166716	0.204217	0.0378889	7.04991e-08	FALSE
RRM2:P31350:OID21187:v1:Oncology	CAD_PGS	NASH	ALL	46363	0.0714962	0.0378495	0.0588972	0.0080634	0.00235446	0.000615406	0.0795596	0.0378421	0.0355173	FALSE
RRM2:P31350:OID21187:v1:Oncology	NASH_biomarker_GRS	NASH	ALL	46363	0.250673	0.0385023	7.48561e-11	0.0102576	0.00237201	1.52931e-05	0.26093	0.0385401	1.28464e-11	FALSE
RRM2:P31350:OID21187:v1:Oncology	T2D_PGS	T2D	EUR	43262	0.774665	0.0213188	0	0.00302458	0.00136515	0.0267218	0.777689	0.0213437	0	FALSE
RRM2:P31350:OID21187:v1:Oncology	CAD_PGS	T2D	EUR	43262	0.122665	0.0193052	2.09838e-10	0.00462971	0.00136796	0.000713338	0.127294	0.0193367	4.60925e-11	FALSE
RRM2:P31350:OID21187:v1:Oncology	CKD_PGS	T2D	EUR	43262	0.0451716	0.0193829	0.0197802	0.00362613	0.00136845	0.00805371	0.0487978	0.0193942	0.011866	FALSE
RRM2:P31350:OID21187:v1:Oncology	NASH_biomarker_GRS	T2D	EUR	43262	0.112334	0.0191229	4.2461e-09	0.00599465	0.00140228	1.91197e-05	0.118329	0.0191372	6.28251e-10	FALSE
RRM2:P31350:OID21187:v1:Oncology	lipodystrophy_pPS	T2D	EUR	43262	0.139993	0.0199226	2.11209e-12	0.00368818	0.00137913	0.00748895	0.143682	0.0199546	6.00409e-13	FALSE
RRM2:P31350:OID21187:v1:Oncology	T2D_PGS	CAD	EUR	43262	0.129323	0.0178873	4.83391e-13	0.00244814	0.000961388	0.010882	0.131771	0.0179268	1.97398e-13	FALSE
RRM2:P31350:OID21187:v1:Oncology	CAD_PGS	CAD	EUR	43262	0.320445	0.0181846	0	0.00274252	0.000965954	0.0045229	0.323187	0.0182013	0	FALSE
RRM2:P31350:OID21187:v1:Oncology	lipodystrophy_pPS	CAD	EUR	43262	0.0426298	0.0175776	0.0152987	0.00226538	0.000981932	0.0210511	0.0448952	0.0175928	0.0107135	FALSE
RRM2:P31350:OID21187:v1:Oncology	T2D_PGS	CKD	EUR	43262	0.19962	0.0214677	0	0.00219828	0.0010282	0.032517	0.201818	0.021487	0	FALSE
RRM2:P31350:OID21187:v1:Oncology	T2D_PGS	NASH	EUR	43262	0.196241	0.0392753	5.83645e-07	0.00450861	0.00226873	0.0468907	0.20075	0.0393626	3.39634e-07	FALSE
RRM2:P31350:OID21187:v1:Oncology	CAD_PGS	NASH	EUR	43262	0.0800783	0.03954	0.0428417	0.00715674	0.0023761	0.00259562	0.0872351	0.0395382	0.0273595	FALSE
RRM2:P31350:OID21187:v1:Oncology	NASH_biomarker_GRS	NASH	EUR	43262	0.255341	0.0401893	2.1053e-10	0.0107054	0.00247024	1.46584e-05	0.266047	0.0402157	3.70317e-11	FALSE
RRM2B:Q7LG56:OID21174:v1:Oncology	BMI_PGS	T2D	ALL	46139	-0.0466301	0.019874	0.0189611	-0.00142402	0.000683169	0.037121	-0.0480542	0.0198721	0.0155986	TRUE
RRM2B:Q7LG56:OID21174:v1:Oncology	liver_lipid_pPS	T2D	ALL	46139	0.0534291	0.0193465	0.00575034	-0.00197731	0.000725284	0.00640569	0.0514518	0.0193538	0.00784927	TRUE
RRM2B:Q7LG56:OID21174:v1:Oncology	BMI_PGS	T2D	EUR	43089	-0.061952	0.0211174	0.00334953	-0.00146893	0.000696396	0.0349164	-0.0634209	0.0211182	0.0026721	TRUE
RRM2B:Q7LG56:OID21174:v1:Oncology	liver_lipid_pPS	T2D	EUR	43089	0.0558535	0.0204978	0.0064331	-0.00214864	0.000767956	0.00514407	0.0537049	0.0205063	0.0088202	TRUE
RRM2B:Q7LG56:OID21174:v1:Oncology	liver_lipid_pPS	T2D	ALL	46363	0.0572755	0.0184958	0.00195705	-0.00149207	0.000743954	0.0448998	0.0557834	0.0185059	0.00257521	FALSE
RRM2B:Q7LG56:OID21174:v1:Oncology	liver_lipid_pPS	T2D	EUR	43262	0.0592129	0.0195881	0.00250365	-0.00164944	0.0007749	0.033289	0.0575635	0.0195998	0.00331463	FALSE
RSPO1:Q2MKA7:OID20938:v1:Neurology	T2D_PGS	T2D	ALL	46883	0.72551	0.0208731	0	0.00140353	0.000654482	0.0319937	0.726914	0.0208843	0	TRUE
RSPO1:Q2MKA7:OID20938:v1:Neurology	T2D_GWAS_signif	T2D	ALL	46883	0.398721	0.0190476	0	0.00118817	0.000536946	0.02691	0.399909	0.0190647	0	TRUE
RSPO1:Q2MKA7:OID20938:v1:Neurology	lipodystrophy_pPS	T2D	ALL	46883	0.173556	0.0192843	0	0.00163361	0.000627969	0.00928392	0.17519	0.0192922	0	TRUE
RSPO1:Q2MKA7:OID20938:v1:Neurology	T2D_PGS	CAD	ALL	46883	0.113922	0.0174504	6.65195e-11	-0.00431389	0.000952766	5.96133e-06	0.109608	0.0174726	3.53847e-10	TRUE
RSPO1:Q2MKA7:OID20938:v1:Neurology	T2D_GWAS_signif	CAD	ALL	46883	0.0642333	0.017433	0.000229083	-0.00323419	0.000874533	0.000217142	0.0609991	0.0174516	0.000473469	TRUE
RSPO1:Q2MKA7:OID20938:v1:Neurology	beta_cell_pPS	CAD	ALL	46883	0.0534215	0.0171024	0.00178635	-0.00175134	0.000791746	0.0269671	0.0516702	0.0171009	0.00251533	TRUE
RSPO1:Q2MKA7:OID20938:v1:Neurology	lipodystrophy_pPS	CAD	ALL	46883	0.0507846	0.0169901	0.00279829	-0.00291293	0.000843032	0.000549679	0.0478716	0.0170004	0.00486379	TRUE
RSPO1:Q2MKA7:OID20938:v1:Neurology	T2D_PGS	CKD	ALL	46883	0.168756	0.0207166	4.44089e-16	-0.00919214	0.00238164	0.000113577	0.159564	0.0208053	1.73195e-14	TRUE
RSPO1:Q2MKA7:OID20938:v1:Neurology	CKD_PGS	CKD	ALL	46883	0.2224	0.0203905	0	0.0118251	0.00234555	4.6191e-07	0.234225	0.0205034	0	TRUE
RSPO1:Q2MKA7:OID20938:v1:Neurology	CKD_GWAS_signif	CKD	ALL	46883	0.152766	0.0204129	7.21645e-14	0.00937561	0.00235035	6.63443e-05	0.162142	0.0205306	2.88658e-15	TRUE
RSPO1:Q2MKA7:OID20938:v1:Neurology	T2D_GWAS_signif	CKD	ALL	46883	0.0650548	0.0203282	0.00137317	-0.00804002	0.00236987	0.000692336	0.0570148	0.0204499	0.0053031	TRUE
RSPO1:Q2MKA7:OID20938:v1:Neurology	T2D_PGS	T2D	EUR	43799	0.750246	0.0221652	0	0.00155795	0.000701253	0.0263062	0.751804	0.0221784	0	TRUE
RSPO1:Q2MKA7:OID20938:v1:Neurology	CKD_GWAS_signif	T2D	EUR	43799	-0.0429566	0.0201414	0.0329448	-0.0016751	0.000664411	0.0116964	-0.0446317	0.0201388	0.0266778	TRUE
RSPO1:Q2MKA7:OID20938:v1:Neurology	T2D_GWAS_signif	T2D	EUR	43799	0.412798	0.0201634	0	0.00152641	0.000636746	0.0165209	0.414324	0.0201815	0	TRUE
RSPO1:Q2MKA7:OID20938:v1:Neurology	lipodystrophy_pPS	T2D	EUR	43799	0.1776	0.0204041	0	0.00180728	0.00069097	0.00890771	0.179407	0.0204135	0	TRUE
RSPO1:Q2MKA7:OID20938:v1:Neurology	T2D_PGS	CAD	EUR	43799	0.109999	0.017975	9.38259e-10	-0.00427255	0.00099322	1.69483e-05	0.105727	0.0179965	4.23227e-09	TRUE
RSPO1:Q2MKA7:OID20938:v1:Neurology	T2D_GWAS_signif	CAD	EUR	43799	0.0586879	0.0180372	0.00113907	-0.00347743	0.000938443	0.000210948	0.0552105	0.018055	0.00222885	TRUE
RSPO1:Q2MKA7:OID20938:v1:Neurology	beta_cell_pPS	CAD	EUR	43799	0.0528794	0.0176497	0.002735	-0.0020682	0.000854575	0.0155143	0.0508112	0.0176491	0.00398984	TRUE
RSPO1:Q2MKA7:OID20938:v1:Neurology	lipodystrophy_pPS	CAD	EUR	43799	0.0485968	0.0175039	0.00549733	-0.0029136	0.000890273	0.00106525	0.0456832	0.0175136	0.00909558	TRUE
RSPO1:Q2MKA7:OID20938:v1:Neurology	T2D_PGS	CKD	EUR	43799	0.162509	0.0214341	3.39728e-14	-0.00882096	0.00238865	0.000221745	0.153688	0.0215133	9.07496e-13	TRUE
RSPO1:Q2MKA7:OID20938:v1:Neurology	CKD_PGS	CKD	EUR	43799	0.224852	0.0210953	0	0.0116407	0.00236916	8.94867e-07	0.236493	0.0212069	0	TRUE
RSPO1:Q2MKA7:OID20938:v1:Neurology	CKD_GWAS_signif	CKD	EUR	43799	0.155935	0.0211207	1.54765e-13	0.00964913	0.00237262	4.76482e-05	0.165584	0.0212352	6.21725e-15	TRUE
RSPO1:Q2MKA7:OID20938:v1:Neurology	T2D_GWAS_signif	CKD	EUR	43799	0.0549326	0.0210527	0.00907303	-0.00822508	0.00238311	0.000557682	0.0467075	0.0211696	0.0273593	TRUE
RSPO1:Q2MKA7:OID20938:v1:Neurology	T2D_PGS	T2D	ALL	47116	0.743932	0.0197142	0	0.00150274	0.000618343	0.0150873	0.745435	0.0197255	0	FALSE
RSPO1:Q2MKA7:OID20938:v1:Neurology	CKD_PGS	T2D	ALL	47116	0.0449724	0.0179374	0.0121699	-0.00216963	0.000668664	0.00117566	0.0428027	0.0179449	0.0170686	FALSE
RSPO1:Q2MKA7:OID20938:v1:Neurology	T2D_GWAS_signif	T2D	ALL	47116	0.354	0.0179013	0	0.00150856	0.000550439	0.00613167	0.355509	0.0179123	0	FALSE
RSPO1:Q2MKA7:OID20938:v1:Neurology	beta_cell_pPS	T2D	ALL	47116	0.210835	0.0179436	0	0.00108245	0.000472967	0.0220998	0.211918	0.0179529	0	FALSE
RSPO1:Q2MKA7:OID20938:v1:Neurology	lipodystrophy_pPS	T2D	ALL	47116	0.144423	0.0185143	6.21725e-15	0.00132962	0.000509297	0.00903585	0.145753	0.0185174	3.55271e-15	FALSE
RSPO1:Q2MKA7:OID20938:v1:Neurology	T2D_PGS	CAD	ALL	47116	0.14454	0.0172661	0	-0.00437964	0.000934932	2.80711e-06	0.140161	0.0172902	4.44089e-16	FALSE
RSPO1:Q2MKA7:OID20938:v1:Neurology	CKD_PGS	CAD	ALL	47116	0.0360914	0.016827	0.0319651	0.00365835	0.000866553	2.42438e-05	0.0397497	0.0168171	0.018096	FALSE
RSPO1:Q2MKA7:OID20938:v1:Neurology	T2D_GWAS_signif	CAD	ALL	47116	0.0607086	0.0171915	0.000413505	-0.00325279	0.000850457	0.000130904	0.0574558	0.0172127	0.000843893	FALSE
RSPO1:Q2MKA7:OID20938:v1:Neurology	beta_cell_pPS	CAD	ALL	47116	0.0521053	0.0169702	0.00213773	-0.00190162	0.000766453	0.0130992	0.0502037	0.0169703	0.00309323	FALSE
RSPO1:Q2MKA7:OID20938:v1:Neurology	lipodystrophy_pPS	CAD	ALL	47116	0.0475345	0.0168903	0.00488828	-0.00233359	0.000779462	0.00275483	0.0452009	0.0169062	0.0075034	FALSE
RSPO1:Q2MKA7:OID20938:v1:Neurology	T2D_PGS	CKD	ALL	47116	0.211388	0.0205457	0	-0.00880405	0.00220639	6.60023e-05	0.202584	0.0206522	0	FALSE
RSPO1:Q2MKA7:OID20938:v1:Neurology	CKD_PGS	CKD	ALL	47116	0.23689	0.0200446	0	0.0109132	0.00216957	4.90113e-07	0.247803	0.0201476	0	FALSE
RSPO1:Q2MKA7:OID20938:v1:Neurology	CKD_GWAS_signif	CKD	ALL	47116	0.155209	0.0201799	1.46549e-14	0.00848255	0.00218614	0.000104392	0.163692	0.020298	6.66134e-16	FALSE
RSPO1:Q2MKA7:OID20938:v1:Neurology	T2D_GWAS_signif	CKD	ALL	47116	0.0648278	0.0199703	0.00116954	-0.00852039	0.00220869	0.000114474	0.0563075	0.0201048	0.0050993	FALSE
RSPO1:Q2MKA7:OID20938:v1:Neurology	T2D_PGS	T2D	EUR	43981	0.771001	0.020923	0	0.0015388	0.000633379	0.0151193	0.77254	0.0209362	0	FALSE
RSPO1:Q2MKA7:OID20938:v1:Neurology	CKD_PGS	T2D	EUR	43981	0.0510458	0.0190345	0.00732384	-0.00257077	0.000766504	0.000796849	0.048475	0.0190433	0.0109116	FALSE
RSPO1:Q2MKA7:OID20938:v1:Neurology	T2D_GWAS_signif	T2D	EUR	43981	0.363174	0.0188616	0	0.00179381	0.000634134	0.00467283	0.364968	0.0188716	0	FALSE
RSPO1:Q2MKA7:OID20938:v1:Neurology	beta_cell_pPS	T2D	EUR	43981	0.215446	0.0190248	0	0.00131194	0.000533648	0.0139541	0.216758	0.0190334	0	FALSE
RSPO1:Q2MKA7:OID20938:v1:Neurology	lipodystrophy_pPS	T2D	EUR	43981	0.144648	0.0195636	1.42775e-13	0.00140298	0.00054697	0.0103173	0.146051	0.0195652	8.34888e-14	FALSE
RSPO1:Q2MKA7:OID20938:v1:Neurology	T2D_PGS	CAD	EUR	43981	0.140589	0.0177877	2.66454e-15	-0.00436221	0.000975048	7.68281e-06	0.136226	0.0178129	2.04281e-14	FALSE
RSPO1:Q2MKA7:OID20938:v1:Neurology	CKD_PGS	CAD	EUR	43981	0.0337106	0.0174059	0.0527779	0.00393808	0.000928257	2.21097e-05	0.0376486	0.0173914	0.0304046	FALSE
RSPO1:Q2MKA7:OID20938:v1:Neurology	T2D_GWAS_signif	CAD	EUR	43981	0.0549407	0.0177948	0.00201873	-0.00351479	0.000915105	0.000122604	0.0514259	0.0178156	0.00389466	FALSE
RSPO1:Q2MKA7:OID20938:v1:Neurology	beta_cell_pPS	CAD	EUR	43981	0.0511345	0.0175181	0.0035121	-0.00220073	0.000828752	0.00791956	0.0489338	0.0175198	0.00522118	FALSE
RSPO1:Q2MKA7:OID20938:v1:Neurology	lipodystrophy_pPS	CAD	EUR	43981	0.0449051	0.0174134	0.00991518	-0.00240515	0.000831374	0.00381601	0.0425	0.0174295	0.0147526	FALSE
RSPO1:Q2MKA7:OID20938:v1:Neurology	T2D_PGS	CKD	EUR	43981	0.208349	0.0212563	0	-0.00833555	0.00220218	0.000153624	0.200014	0.0213567	0	FALSE
RSPO1:Q2MKA7:OID20938:v1:Neurology	CKD_PGS	CKD	EUR	43981	0.240304	0.020724	0	0.0108313	0.00219123	7.69226e-07	0.251135	0.0208243	0	FALSE
RSPO1:Q2MKA7:OID20938:v1:Neurology	CKD_GWAS_signif	CKD	EUR	43981	0.15873	0.0208478	2.66454e-14	0.00868071	0.00221295	8.75672e-05	0.16741	0.0209612	1.33227e-15	FALSE
RSPO1:Q2MKA7:OID20938:v1:Neurology	T2D_GWAS_signif	CKD	EUR	43981	0.0548336	0.0206571	0.00794335	-0.00861111	0.00222018	0.000105073	0.0462224	0.0207848	0.0261584	FALSE
RSPO3:Q9BXY4:OID21415:v1:Oncology	T2D_PGS	T2D	ALL	47625	0.722271	0.0207623	0	0.00340326	0.000940609	0.000296727	0.725675	0.0207696	0	TRUE
RSPO3:Q9BXY4:OID21415:v1:Oncology	T2D_GWAS_signif	T2D	ALL	47625	0.397381	0.0189077	0	0.00178147	0.000764029	0.0197177	0.399163	0.0189345	0	TRUE
RSPO3:Q9BXY4:OID21415:v1:Oncology	lipodystrophy_pPS	T2D	ALL	47625	0.171254	0.0191796	0	0.0038467	0.000977996	8.38052e-05	0.175101	0.0191885	0	TRUE
RSPO3:Q9BXY4:OID21415:v1:Oncology	T2D_PGS	CAD	ALL	47625	0.114347	0.0172255	3.1747e-11	-0.00418386	0.000996526	2.68759e-05	0.110163	0.0172546	1.71927e-10	TRUE
RSPO3:Q9BXY4:OID21415:v1:Oncology	T2D_GWAS_signif	CAD	ALL	47625	0.0641193	0.0172287	0.000197918	-0.00208496	0.000894358	0.0197411	0.0620343	0.0172574	0.000324841	TRUE
RSPO3:Q9BXY4:OID21415:v1:Oncology	CAD_GWAS_signif	CAD	ALL	47625	0.216292	0.0171037	0	-0.00316726	0.000966562	0.00104981	0.213125	0.0171428	0	TRUE
RSPO3:Q9BXY4:OID21415:v1:Oncology	lipodystrophy_pPS	CAD	ALL	47625	0.0534116	0.0168677	0.00154282	-0.00463229	0.00102805	6.60998e-06	0.0487793	0.0168801	0.00385536	TRUE
RSPO3:Q9BXY4:OID21415:v1:Oncology	CKD_PGS	CKD	ALL	47625	0.173599	0.0197643	0	0.0643776	0.00479221	0	0.237977	0.0202411	0	TRUE
RSPO3:Q9BXY4:OID21415:v1:Oncology	CKD_GWAS_signif	CKD	ALL	47625	0.119938	0.0196922	1.12475e-09	0.0409883	0.00478015	0	0.160926	0.0202965	2.22045e-15	TRUE
RSPO3:Q9BXY4:OID21415:v1:Oncology	T2D_PGS	T2D	EUR	44481	0.749601	0.0220628	0	0.00356605	0.00100961	0.000412267	0.753167	0.0220746	0	TRUE
RSPO3:Q9BXY4:OID21415:v1:Oncology	CKD_GWAS_signif	T2D	EUR	44481	-0.0376207	0.020036	0.0604291	-0.0068774	0.00143832	1.73937e-06	-0.0444981	0.0200249	0.026274	TRUE
RSPO3:Q9BXY4:OID21415:v1:Oncology	T2D_GWAS_signif	T2D	EUR	44481	0.410398	0.0199992	0	0.00214778	0.000847081	0.0112285	0.412546	0.0200307	0	TRUE
RSPO3:Q9BXY4:OID21415:v1:Oncology	lipodystrophy_pPS	T2D	EUR	44481	0.174922	0.0203067	0	0.0038667	0.00103886	0.000197607	0.178789	0.0203238	0	TRUE
RSPO3:Q9BXY4:OID21415:v1:Oncology	T2D_PGS	CAD	EUR	44481	0.110815	0.0177475	4.26589e-10	-0.0038986	0.00101049	0.000114262	0.106916	0.017773	1.79159e-09	TRUE
RSPO3:Q9BXY4:OID21415:v1:Oncology	T2D_GWAS_signif	CAD	EUR	44481	0.0590952	0.0178301	0.00091855	-0.00219724	0.000929163	0.0180422	0.056898	0.0178578	0.00144171	TRUE
RSPO3:Q9BXY4:OID21415:v1:Oncology	CAD_GWAS_signif	CAD	EUR	44481	0.220242	0.0176642	0	-0.00329212	0.00100641	0.00107112	0.21695	0.0177035	0	TRUE
RSPO3:Q9BXY4:OID21415:v1:Oncology	lipodystrophy_pPS	CAD	EUR	44481	0.0510669	0.0173791	0.00329898	-0.00443619	0.00104651	2.24476e-05	0.0466307	0.0173927	0.00733917	TRUE
RSPO3:Q9BXY4:OID21415:v1:Oncology	CKD_PGS	CKD	EUR	44481	0.172904	0.020437	0	0.0663377	0.00499212	0	0.239242	0.0209465	0	TRUE
RSPO3:Q9BXY4:OID21415:v1:Oncology	CKD_GWAS_signif	CKD	EUR	44481	0.119905	0.0203428	3.76399e-09	0.0437638	0.00495017	0	0.163669	0.0209903	6.21725e-15	TRUE
RSPO3:Q9BXY4:OID21415:v1:Oncology	T2D_PGS	T2D	ALL	47856	0.74181	0.0195848	0	0.001771	0.000621365	0.00436958	0.743581	0.0195924	0	FALSE
RSPO3:Q9BXY4:OID21415:v1:Oncology	CKD_PGS	T2D	ALL	47856	0.05449	0.0179356	0.00238083	-0.00813466	0.00177197	4.41648e-06	0.0463553	0.0178875	0.00955592	FALSE
RSPO3:Q9BXY4:OID21415:v1:Oncology	BMI_PGS	T2D	ALL	47856	0.18672	0.0177487	0	-0.00158024	0.00058656	0.0070582	0.185139	0.0177574	0	FALSE
RSPO3:Q9BXY4:OID21415:v1:Oncology	T2D_GWAS_signif	T2D	ALL	47856	0.35309	0.0177615	0	0.00124637	0.000525788	0.0177649	0.354336	0.0177713	0	FALSE
RSPO3:Q9BXY4:OID21415:v1:Oncology	beta_cell_pPS	T2D	ALL	47856	0.213771	0.0178522	0	0.00101386	0.000514819	0.0489119	0.214785	0.0178527	0	FALSE
RSPO3:Q9BXY4:OID21415:v1:Oncology	lipodystrophy_pPS	T2D	ALL	47856	0.143064	0.0184339	8.43769e-15	0.00233341	0.000694459	0.000779314	0.145398	0.0184326	3.10862e-15	FALSE
RSPO3:Q9BXY4:OID21415:v1:Oncology	T2D_PGS	CAD	ALL	47856	0.144252	0.0170498	0	-0.0034819	0.000990412	0.000438757	0.14077	0.0170856	2.22045e-16	FALSE
RSPO3:Q9BXY4:OID21415:v1:Oncology	CKD_PGS	CAD	ALL	47856	0.0241127	0.0167501	0.149994	0.0146855	0.00184178	1.55431e-15	0.0387982	0.0166955	0.0201319	FALSE
RSPO3:Q9BXY4:OID21415:v1:Oncology	BMI_PGS	CAD	ALL	47856	0.0732368	0.0168778	1.42974e-05	0.00339341	0.000981866	0.000548094	0.0766302	0.0168795	5.6294e-06	FALSE
RSPO3:Q9BXY4:OID21415:v1:Oncology	T2D_GWAS_signif	CAD	ALL	47856	0.0608152	0.0170008	0.000347294	-0.00226547	0.000939973	0.0159463	0.0585498	0.0170348	0.000588042	FALSE
RSPO3:Q9BXY4:OID21415:v1:Oncology	CAD_GWAS_signif	CAD	ALL	47856	0.215725	0.0169317	0	-0.00325523	0.000999846	0.00113102	0.21247	0.0169799	0	FALSE
RSPO3:Q9BXY4:OID21415:v1:Oncology	lipodystrophy_pPS	CAD	ALL	47856	0.0503644	0.0167779	0.00268369	-0.00458663	0.00104727	1.18885e-05	0.0457778	0.0167991	0.00642996	FALSE
RSPO3:Q9BXY4:OID21415:v1:Oncology	CKD_PGS	CKD	ALL	47856	0.187354	0.0194462	0	0.0644991	0.00465097	0	0.251853	0.0199024	0	FALSE
RSPO3:Q9BXY4:OID21415:v1:Oncology	BMI_PGS	CKD	ALL	47856	0.106777	0.0192995	3.15434e-08	0.0131314	0.00447069	0.00331174	0.119909	0.0198692	1.5908e-09	FALSE
RSPO3:Q9BXY4:OID21415:v1:Oncology	CKD_GWAS_signif	CKD	ALL	47856	0.119912	0.0194269	6.72322e-10	0.0425118	0.00462636	0	0.162423	0.0200112	4.44089e-16	FALSE
RSPO3:Q9BXY4:OID21415:v1:Oncology	T2D_PGS	T2D	EUR	44661	0.771409	0.0208051	0	0.00166172	0.000628293	0.00817351	0.773071	0.0208161	0	FALSE
RSPO3:Q9BXY4:OID21415:v1:Oncology	CKD_PGS	T2D	EUR	44661	0.062143	0.019083	0.00112811	-0.00880033	0.00201012	1.19769e-05	0.0533427	0.0190252	0.00505067	FALSE
RSPO3:Q9BXY4:OID21415:v1:Oncology	BMI_PGS	T2D	EUR	44661	0.186009	0.0186936	0	-0.00153578	0.000602864	0.0108505	0.184473	0.0186992	0	FALSE
RSPO3:Q9BXY4:OID21415:v1:Oncology	T2D_GWAS_signif	T2D	EUR	44661	0.361207	0.0187193	0	0.00141118	0.000570141	0.0133181	0.362619	0.0187304	0	FALSE
RSPO3:Q9BXY4:OID21415:v1:Oncology	lipodystrophy_pPS	T2D	EUR	44661	0.143182	0.0195073	2.13607e-13	0.00214047	0.000695987	0.00210189	0.145323	0.0195091	9.41469e-14	FALSE
RSPO3:Q9BXY4:OID21415:v1:Oncology	T2D_PGS	CAD	EUR	44661	0.140703	0.0175704	1.11022e-15	-0.00315429	0.00101752	0.00193531	0.137549	0.0176053	5.55112e-15	FALSE
RSPO3:Q9BXY4:OID21415:v1:Oncology	CKD_PGS	CAD	EUR	44661	0.0208298	0.0173357	0.229535	0.0155452	0.00197208	3.10862e-15	0.0363751	0.0172728	0.0352115	FALSE
RSPO3:Q9BXY4:OID21415:v1:Oncology	BMI_PGS	CAD	EUR	44661	0.0743084	0.0174866	2.14302e-05	0.00327207	0.0010201	0.00133848	0.0775804	0.0174905	9.18212e-06	FALSE
RSPO3:Q9BXY4:OID21415:v1:Oncology	T2D_GWAS_signif	CAD	EUR	44661	0.0555151	0.0176029	0.00161185	-0.00243885	0.000987282	0.0135012	0.0530762	0.0176364	0.00261708	FALSE
RSPO3:Q9BXY4:OID21415:v1:Oncology	CAD_GWAS_signif	CAD	EUR	44661	0.21946	0.0175035	0	-0.00345472	0.0010528	0.00103274	0.216006	0.0175534	0	FALSE
RSPO3:Q9BXY4:OID21415:v1:Oncology	lipodystrophy_pPS	CAD	EUR	44661	0.0475192	0.0173	0.0060184	-0.00442882	0.00107935	4.07404e-05	0.0430904	0.0173238	0.0128697	FALSE
RSPO3:Q9BXY4:OID21415:v1:Oncology	CKD_PGS	CKD	EUR	44661	0.187424	0.0200886	0	0.0667059	0.0048554	0	0.25413	0.0205747	0	FALSE
RSPO3:Q9BXY4:OID21415:v1:Oncology	BMI_PGS	CKD	EUR	44661	0.11271	0.0200539	1.90552e-08	0.013425	0.00466052	0.00396928	0.126135	0.02064	9.88825e-10	FALSE
RSPO3:Q9BXY4:OID21415:v1:Oncology	CKD_GWAS_signif	CKD	EUR	44661	0.120143	0.0200441	2.04837e-09	0.0452507	0.00481595	0	0.165393	0.0206631	1.11022e-15	FALSE
RTBDN:Q9BSG5:OID21343:v1:Oncology	CAD_PGS	CKD	ALL	47023	0.0411764	0.0199635	0.039152	0.00874271	0.0036735	0.0173154	0.0499191	0.0203399	0.0141182	TRUE
RTBDN:Q9BSG5:OID21343:v1:Oncology	CKD_PGS	CKD	ALL	47023	0.205662	0.0201692	0	0.0304366	0.00371855	2.22045e-16	0.236099	0.0204449	0	TRUE
RTBDN:Q9BSG5:OID21343:v1:Oncology	CKD_GWAS_signif	CKD	ALL	47023	0.12161	0.0201413	1.56165e-09	0.0351806	0.00384082	0	0.156791	0.0205043	2.06501e-14	TRUE
RTBDN:Q9BSG5:OID21343:v1:Oncology	CAD_PGS	CKD	EUR	43922	0.0449313	0.0206136	0.0292801	0.00817641	0.00377875	0.0304808	0.0531077	0.021014	0.0114958	TRUE
RTBDN:Q9BSG5:OID21343:v1:Oncology	CKD_PGS	CKD	EUR	43922	0.207723	0.0208666	0	0.0302458	0.00382235	2.44249e-15	0.237969	0.0211581	0	TRUE
RTBDN:Q9BSG5:OID21343:v1:Oncology	CKD_GWAS_signif	CKD	EUR	43922	0.123595	0.020793	2.78022e-09	0.0362228	0.003965	0	0.159818	0.0211783	4.4853e-14	TRUE
RTBDN:Q9BSG5:OID21343:v1:Oncology	T2D_PGS	T2D	ALL	47249	0.738672	0.019701	0	0.00454664	0.00102343	8.88951e-06	0.743219	0.0196999	0	FALSE
RTBDN:Q9BSG5:OID21343:v1:Oncology	CKD_PGS	T2D	ALL	47249	0.0493121	0.0179728	0.00607506	-0.00820048	0.00129675	2.55064e-10	0.0411116	0.0179749	0.0221857	FALSE
RTBDN:Q9BSG5:OID21343:v1:Oncology	BMI_PGS	T2D	ALL	47249	0.182986	0.0178049	0	0.0087945	0.00137952	1.82919e-10	0.191781	0.0178137	0	FALSE
RTBDN:Q9BSG5:OID21343:v1:Oncology	BMI_GWAS_signif	T2D	ALL	47249	0.0951481	0.0178028	9.06432e-08	0.00370645	0.000992342	0.000187674	0.0988545	0.0178256	2.92883e-08	FALSE
RTBDN:Q9BSG5:OID21343:v1:Oncology	obesity_pPS	T2D	ALL	47249	0.0883499	0.0178473	7.40861e-07	0.0020562	0.000939492	0.0286236	0.0904061	0.0178673	4.19555e-07	FALSE
RTBDN:Q9BSG5:OID21343:v1:Oncology	proinsulin_pPS	T2D	ALL	47249	0.078505	0.019023	3.67765e-05	-0.00226157	0.000947479	0.0169895	0.0762434	0.0190321	6.17417e-05	FALSE
RTBDN:Q9BSG5:OID21343:v1:Oncology	T2D_PGS	CAD	ALL	47249	0.14147	0.0172263	2.22045e-16	-0.0017647	0.000589393	0.00275256	0.139705	0.0172202	4.44089e-16	FALSE
RTBDN:Q9BSG5:OID21343:v1:Oncology	CKD_PGS	CAD	ALL	47249	0.0367169	0.016837	0.0292036	0.00307677	0.000969036	0.00149796	0.0397937	0.016841	0.018132	FALSE
RTBDN:Q9BSG5:OID21343:v1:Oncology	BMI_PGS	CAD	ALL	47249	0.0754197	0.0170069	9.22162e-06	-0.00356869	0.00102096	0.000473316	0.071851	0.0170096	2.39864e-05	FALSE
RTBDN:Q9BSG5:OID21343:v1:Oncology	T2D_PGS	CKD	ALL	47249	0.204396	0.0201799	0	-0.00774327	0.00314334	0.0137632	0.196653	0.0205044	0	FALSE
RTBDN:Q9BSG5:OID21343:v1:Oncology	CKD_PGS	CKD	ALL	47249	0.225888	0.0198693	0	0.0234525	0.0031558	1.07248e-13	0.24934	0.0201022	0	FALSE
RTBDN:Q9BSG5:OID21343:v1:Oncology	BMI_PGS	CKD	ALL	47249	0.139582	0.0197119	1.42975e-12	-0.0237184	0.00329989	6.5925e-13	0.115864	0.0199979	6.88098e-09	FALSE
RTBDN:Q9BSG5:OID21343:v1:Oncology	BMI_GWAS_signif	CKD	ALL	47249	0.0667584	0.0197877	0.000741571	-0.0116626	0.00313207	0.000196391	0.0550958	0.0200879	0.00609288	FALSE
RTBDN:Q9BSG5:OID21343:v1:Oncology	CKD_GWAS_signif	CKD	ALL	47249	0.128731	0.0199891	1.19414e-10	0.0302957	0.00329811	0	0.159027	0.0202631	4.21885e-15	FALSE
RTBDN:Q9BSG5:OID21343:v1:Oncology	T2D_PGS	T2D	EUR	44099	0.768633	0.020935	0	0.00420407	0.00103897	5.20118e-05	0.772837	0.0209318	0	FALSE
RTBDN:Q9BSG5:OID21343:v1:Oncology	CKD_PGS	T2D	EUR	44099	0.05586	0.0191264	0.0034939	-0.00870743	0.00139817	4.7328e-10	0.0471526	0.0191211	0.0136632	FALSE
RTBDN:Q9BSG5:OID21343:v1:Oncology	BMI_PGS	T2D	EUR	44099	0.181506	0.0187554	0	0.00885109	0.00146589	1.56013e-09	0.190357	0.0187648	0	FALSE
RTBDN:Q9BSG5:OID21343:v1:Oncology	BMI_GWAS_signif	T2D	EUR	44099	0.0948401	0.0188271	4.7185e-07	0.00421015	0.00104008	5.16816e-05	0.0990503	0.0188468	1.47578e-07	FALSE
RTBDN:Q9BSG5:OID21343:v1:Oncology	obesity_pPS	T2D	EUR	44099	0.0884956	0.0189147	2.88736e-06	0.00276678	0.000979169	0.00471861	0.0912624	0.0189388	1.44417e-06	FALSE
RTBDN:Q9BSG5:OID21343:v1:Oncology	proinsulin_pPS	T2D	EUR	44099	0.0852904	0.0201886	2.39281e-05	-0.00217454	0.00096471	0.0241904	0.0831158	0.0201895	3.84197e-05	FALSE
RTBDN:Q9BSG5:OID21343:v1:Oncology	T2D_PGS	CAD	EUR	44099	0.138286	0.0177421	6.43929e-15	-0.00179252	0.000606037	0.00309872	0.136493	0.017734	1.39888e-14	FALSE
RTBDN:Q9BSG5:OID21343:v1:Oncology	CKD_PGS	CAD	EUR	44099	0.0344594	0.0174118	0.0478063	0.00341413	0.00102589	0.00087481	0.0378735	0.0174151	0.0296485	FALSE
RTBDN:Q9BSG5:OID21343:v1:Oncology	BMI_PGS	CAD	EUR	44099	0.0768492	0.0176066	1.27235e-05	-0.00383117	0.00105676	0.000288527	0.073018	0.0176128	3.38709e-05	FALSE
RTBDN:Q9BSG5:OID21343:v1:Oncology	T2D_PGS	CKD	EUR	44099	0.200998	0.0208832	0	-0.00682479	0.003234	0.0348302	0.194173	0.0212022	0	FALSE
RTBDN:Q9BSG5:OID21343:v1:Oncology	CKD_PGS	CKD	EUR	44099	0.229029	0.0205499	0	0.023538	0.00324884	4.32321e-13	0.252567	0.0207962	0	FALSE
RTBDN:Q9BSG5:OID21343:v1:Oncology	BMI_PGS	CKD	EUR	44099	0.144896	0.020432	1.32561e-12	-0.0233915	0.00339141	5.30109e-12	0.121504	0.0207437	4.70104e-09	FALSE
RTBDN:Q9BSG5:OID21343:v1:Oncology	BMI_GWAS_signif	CKD	EUR	44099	0.0618942	0.0204767	0.00250558	-0.0124861	0.00322907	0.000110283	0.0494081	0.0207816	0.0174309	FALSE
RTBDN:Q9BSG5:OID21343:v1:Oncology	CKD_GWAS_signif	CKD	EUR	44099	0.131485	0.0206048	1.75593e-10	0.0307184	0.00342293	0	0.162204	0.0208988	8.43769e-15	FALSE
RTN4IP1:Q8WWV3:OID31030:v1:Neurology_II	BMI_PGS	T2D	ALL	47530	-0.0447571	0.0194478	0.0213693	-0.00100234	0.000491218	0.0412988	-0.0457594	0.0194479	0.0186263	TRUE
RTN4IP1:Q8WWV3:OID31030:v1:Neurology_II	liver_lipid_pPS	T2D	ALL	47530	0.0545962	0.019	0.00405973	-0.00120694	0.000530238	0.0228327	0.0533893	0.0190018	0.0049588	TRUE
RTN4IP1:Q8WWV3:OID31030:v1:Neurology_II	liver_lipid_pPS	T2D	EUR	44385	0.059279	0.0201202	0.00321663	-0.00141464	0.000609692	0.0203273	0.0578644	0.0201215	0.00403073	TRUE
RTN4IP1:Q8WWV3:OID31030:v1:Neurology_II	CAD_PGS	CAD	EUR	44385	0.32722	0.018145	0	0.000870819	0.00044156	0.0485937	0.328091	0.0181433	0	TRUE
RTN4IP1:Q8WWV3:OID31030:v1:Neurology_II	CAD_PGS	CAD	ALL	47763	0.323146	0.0173736	0	0.00100391	0.000445617	0.0242684	0.324149	0.0173737	0	FALSE
RTN4IP1:Q8WWV3:OID31030:v1:Neurology_II	liver_lipid_pPS	T2D	EUR	44567	0.0627264	0.0192061	0.00109092	-0.00112211	0.000556699	0.0438362	0.0616043	0.0192071	0.00133957	FALSE
RTN4IP1:Q8WWV3:OID31030:v1:Neurology_II	CAD_PGS	CAD	EUR	44567	0.326654	0.0179743	0	0.00126629	0.000530303	0.0169469	0.32792	0.0179715	0	FALSE
RTN4R:Q9BZR6:OID21424:v1:Oncology	T2D_PGS	T2D	ALL	47625	0.684851	0.0205399	0	0.0400688	0.00329216	0	0.72492	0.0207132	0	TRUE
RTN4R:Q9BZR6:OID21424:v1:Oncology	CAD_PGS	T2D	ALL	47625	0.103509	0.0187175	3.20133e-08	0.0130743	0.0031675	3.66498e-05	0.116583	0.0189029	6.93976e-10	TRUE
RTN4R:Q9BZR6:OID21424:v1:Oncology	BMI_PGS	T2D	ALL	47625	-0.0286286	0.0192438	0.136835	-0.0176046	0.00331096	1.0545e-07	-0.0462333	0.0194736	0.0175894	TRUE
RTN4R:Q9BZR6:OID21424:v1:Oncology	NASH_biomarker_GRS	T2D	ALL	47625	0.0881353	0.0182914	1.44714e-06	0.0219863	0.00321362	7.83129e-12	0.110122	0.0185285	2.79241e-09	TRUE
RTN4R:Q9BZR6:OID21424:v1:Oncology	T2D_GWAS_signif	T2D	ALL	47625	0.384715	0.0187592	0	0.0152186	0.00309831	9.01905e-07	0.399934	0.0189829	0	TRUE
RTN4R:Q9BZR6:OID21424:v1:Oncology	liver_lipid_pPS	T2D	ALL	47625	0.0784383	0.0187518	2.87711e-05	-0.0222631	0.00322808	5.32308e-12	0.0561753	0.0189972	0.00310626	TRUE
RTN4R:Q9BZR6:OID21424:v1:Oncology	beta_cell_pPS	T2D	ALL	47625	0.234959	0.018481	0	0.00758632	0.00307996	0.0137734	0.242545	0.0187732	0	TRUE
RTN4R:Q9BZR6:OID21424:v1:Oncology	lipodystrophy_pPS	T2D	ALL	47625	0.150353	0.0189516	2.22045e-15	0.0246836	0.0032175	1.68754e-14	0.175037	0.0191807	0	TRUE
RTN4R:Q9BZR6:OID21424:v1:Oncology	T2D_PGS	CAD	ALL	47625	0.0976896	0.0172061	1.36578e-08	0.0122178	0.00184746	3.75917e-11	0.109907	0.0172083	1.69315e-10	TRUE
RTN4R:Q9BZR6:OID21424:v1:Oncology	CAD_PGS	CAD	ALL	47625	0.323009	0.0174765	0	0.00298682	0.000844739	0.000406547	0.325996	0.0174962	0	TRUE
RTN4R:Q9BZR6:OID21424:v1:Oncology	T2D_GWAS_signif	CAD	ALL	47625	0.0565555	0.0172152	0.00101906	0.00544232	0.00104289	1.80402e-07	0.0619979	0.0172489	0.000325254	TRUE
RTN4R:Q9BZR6:OID21424:v1:Oncology	beta_cell_pPS	CAD	ALL	47625	0.0504186	0.0169018	0.002854	0.00298732	0.000863118	0.000538022	0.053406	0.0169277	0.00160527	TRUE
RTN4R:Q9BZR6:OID21424:v1:Oncology	lipodystrophy_pPS	CAD	ALL	47625	0.042034	0.016852	0.0126204	0.00666299	0.00116221	9.86615e-09	0.048697	0.0168513	0.00385476	TRUE
RTN4R:Q9BZR6:OID21424:v1:Oncology	T2D_PGS	CKD	ALL	47625	0.104958	0.0201061	1.78732e-07	0.0534395	0.00398521	0	0.158398	0.020301	5.9952e-15	TRUE
RTN4R:Q9BZR6:OID21424:v1:Oncology	CAD_PGS	CKD	ALL	47625	0.0357098	0.0199931	0.0740823	0.0157461	0.0033696	2.96858e-06	0.0514559	0.0202636	0.0111067	TRUE
RTN4R:Q9BZR6:OID21424:v1:Oncology	CKD_PGS	CKD	ALL	47625	0.206739	0.0201274	0	0.0325588	0.00350807	0	0.239298	0.0203499	0	TRUE
RTN4R:Q9BZR6:OID21424:v1:Oncology	CKD_GWAS_signif	CKD	ALL	47625	0.138862	0.0200125	3.95617e-12	0.0217407	0.00341807	2.01077e-10	0.160603	0.0202396	1.9984e-15	TRUE
RTN4R:Q9BZR6:OID21424:v1:Oncology	T2D_GWAS_signif	CKD	ALL	47625	0.03507	0.0198816	0.0777417	0.0205194	0.00339699	1.53674e-09	0.0555894	0.0201628	0.00583299	TRUE
RTN4R:Q9BZR6:OID21424:v1:Oncology	liver_lipid_pPS	CKD	ALL	47625	0.0753805	0.020087	0.000174932	-0.0195908	0.00346317	1.54144e-08	0.0557898	0.0202644	0.00590343	TRUE
RTN4R:Q9BZR6:OID21424:v1:Oncology	T2D_PGS	NASH	ALL	47625	0.0966263	0.0381447	0.0113042	0.0318461	0.0048568	5.48954e-11	0.128472	0.0379942	0.000721265	TRUE
RTN4R:Q9BZR6:OID21424:v1:Oncology	BMI_PGS	NASH	ALL	47625	-0.0783985	0.0390669	0.0447735	-0.00633712	0.00224697	0.00479801	-0.0847357	0.0391185	0.0303013	TRUE
RTN4R:Q9BZR6:OID21424:v1:Oncology	NASH_biomarker_GRS	NASH	ALL	47625	0.245347	0.0385623	1.98681e-10	0.0138452	0.00274292	4.47334e-07	0.259193	0.0385403	1.75304e-11	TRUE
RTN4R:Q9BZR6:OID21424:v1:Oncology	T2D_GWAS_signif	NASH	ALL	47625	0.0728531	0.0372026	0.0501974	0.0134838	0.00262171	2.70186e-07	0.0863369	0.037271	0.0205331	TRUE
RTN4R:Q9BZR6:OID21424:v1:Oncology	lipodystrophy_pPS	NASH	ALL	47625	0.0847519	0.038889	0.0293073	0.0165937	0.00306281	6.03341e-08	0.101346	0.0389308	0.00923515	TRUE
RTN4R:Q9BZR6:OID21424:v1:Oncology	T2D_PGS	T2D	EUR	44481	0.712756	0.0218238	0	0.0391733	0.00346368	0	0.751929	0.0220059	0	TRUE
RTN4R:Q9BZR6:OID21424:v1:Oncology	CAD_PGS	T2D	EUR	44481	0.106481	0.0197978	7.51305e-08	0.0134596	0.00333212	5.3602e-05	0.119941	0.0200182	2.07809e-09	TRUE
RTN4R:Q9BZR6:OID21424:v1:Oncology	BMI_PGS	T2D	EUR	44481	-0.0447278	0.0204218	0.0285095	-0.0183984	0.00350166	1.48683e-07	-0.0631262	0.0206491	0.00223498	TRUE
RTN4R:Q9BZR6:OID21424:v1:Oncology	NASH_biomarker_GRS	T2D	EUR	44481	0.102622	0.0193158	1.07915e-07	0.0239251	0.0034104	2.29394e-12	0.126547	0.0195626	9.8755e-11	TRUE
RTN4R:Q9BZR6:OID21424:v1:Oncology	CKD_GWAS_signif	T2D	EUR	44481	-0.0617511	0.0197461	0.00176451	0.0173038	0.00336706	2.75969e-07	-0.0444472	0.0200096	0.0263306	TRUE
RTN4R:Q9BZR6:OID21424:v1:Oncology	T2D_GWAS_signif	T2D	EUR	44481	0.399418	0.0198404	0	0.0143321	0.00327857	1.2342e-05	0.41375	0.0200988	0	TRUE
RTN4R:Q9BZR6:OID21424:v1:Oncology	liver_lipid_pPS	T2D	EUR	44481	0.0829124	0.0198828	3.04511e-05	-0.0231436	0.00342094	1.33036e-11	0.0597688	0.0201474	0.00301136	TRUE
RTN4R:Q9BZR6:OID21424:v1:Oncology	beta_cell_pPS	T2D	EUR	44481	0.239805	0.019628	0	0.00641705	0.00326928	0.0496659	0.246222	0.019938	0	TRUE
RTN4R:Q9BZR6:OID21424:v1:Oncology	lipodystrophy_pPS	T2D	EUR	44481	0.154064	0.0200674	1.62093e-14	0.0247071	0.0034081	4.18332e-13	0.178771	0.0203233	0	TRUE
RTN4R:Q9BZR6:OID21424:v1:Oncology	T2D_PGS	CAD	EUR	44481	0.0954451	0.0177231	7.23008e-08	0.0112193	0.00186123	1.66142e-09	0.106664	0.0177256	1.77086e-09	TRUE
RTN4R:Q9BZR6:OID21424:v1:Oncology	CAD_PGS	CAD	EUR	44481	0.325192	0.0180699	0	0.00272792	0.000821433	0.000897199	0.32792	0.018091	0	TRUE
RTN4R:Q9BZR6:OID21424:v1:Oncology	T2D_GWAS_signif	CAD	EUR	44481	0.0517922	0.0178105	0.00363788	0.00506099	0.00103579	1.02849e-06	0.0568532	0.0178465	0.00144413	TRUE
RTN4R:Q9BZR6:OID21424:v1:Oncology	beta_cell_pPS	CAD	EUR	44481	0.0497047	0.0174387	0.00436847	0.00264089	0.000834205	0.00154678	0.0523456	0.0174648	0.00272472	TRUE
RTN4R:Q9BZR6:OID21424:v1:Oncology	lipodystrophy_pPS	CAD	EUR	44481	0.0404428	0.0173596	0.0198217	0.0061001	0.00115315	1.22354e-07	0.0465429	0.0173602	0.0073401	TRUE
RTN4R:Q9BZR6:OID21424:v1:Oncology	T2D_PGS	CKD	EUR	44481	0.10095	0.0208202	1.24301e-06	0.0519747	0.00405386	0	0.152925	0.0210056	3.33289e-13	TRUE
RTN4R:Q9BZR6:OID21424:v1:Oncology	CAD_PGS	CKD	EUR	44481	0.0382018	0.0206504	0.0643245	0.0157804	0.00343808	4.43489e-06	0.0539822	0.0209304	0.00990505	TRUE
RTN4R:Q9BZR6:OID21424:v1:Oncology	CKD_PGS	CKD	EUR	44481	0.207827	0.0208479	0	0.0327409	0.00359858	0	0.240568	0.0210598	0	TRUE
RTN4R:Q9BZR6:OID21424:v1:Oncology	CKD_GWAS_signif	CKD	EUR	44481	0.141978	0.020686	6.72018e-12	0.0213387	0.00348714	9.40112e-10	0.163317	0.0209245	5.9952e-15	TRUE
RTN4R:Q9BZR6:OID21424:v1:Oncology	T2D_GWAS_signif	CKD	EUR	44481	0.0258647	0.0206188	0.209689	0.0206238	0.00346155	2.55398e-09	0.0464885	0.0209006	0.0261307	TRUE
RTN4R:Q9BZR6:OID21424:v1:Oncology	liver_lipid_pPS	CKD	EUR	44481	0.0802678	0.0208188	0.000115475	-0.0196784	0.00352866	2.45079e-08	0.0605894	0.0209849	0.00388582	TRUE
RTN4R:Q9BZR6:OID21424:v1:Oncology	T2D_PGS	NASH	EUR	44481	0.0878568	0.0397327	0.0270224	0.0306022	0.00492673	5.24927e-10	0.118459	0.0396121	0.00278541	TRUE
RTN4R:Q9BZR6:OID21424:v1:Oncology	BMI_PGS	NASH	EUR	44481	-0.088372	0.0410245	0.0312301	-0.00697641	0.00232895	0.00273975	-0.0953484	0.041064	0.0202357	TRUE
RTN4R:Q9BZR6:OID21424:v1:Oncology	NASH_biomarker_GRS	NASH	EUR	44481	0.251153	0.0402222	4.26147e-10	0.0138295	0.00286678	1.40674e-06	0.264983	0.0402457	4.57565e-11	TRUE
RTN4R:Q9BZR6:OID21424:v1:Oncology	T2D_GWAS_signif	NASH	EUR	44481	0.0706141	0.0385889	0.067264	0.0124058	0.00261779	2.14745e-06	0.0830199	0.038672	0.0318117	TRUE
RTN4R:Q9BZR6:OID21424:v1:Oncology	lipodystrophy_pPS	NASH	EUR	44481	0.0784387	0.0403195	0.0517233	0.0165141	0.00319936	2.44726e-07	0.0949528	0.0403793	0.0186967	TRUE
RTN4R:Q9BZR6:OID21424:v1:Oncology	T2D_PGS	T2D	ALL	47856	0.663674	0.0192294	0	0.078732	0.0043336	0	0.742406	0.0194987	0	FALSE
RTN4R:Q9BZR6:OID21424:v1:Oncology	CAD_PGS	T2D	ALL	47856	0.0991237	0.0175923	1.75577e-08	0.0235819	0.00420104	1.98465e-08	0.122706	0.0179108	7.33724e-12	FALSE
RTN4R:Q9BZR6:OID21424:v1:Oncology	CKD_PGS	T2D	ALL	47856	-0.00175893	0.0176174	0.920471	0.0481185	0.00420653	0	0.0463596	0.0180065	0.0100357	FALSE
RTN4R:Q9BZR6:OID21424:v1:Oncology	BMI_PGS	T2D	ALL	47856	0.131492	0.0174334	4.61853e-14	0.0538435	0.00434461	0	0.185335	0.0177741	0	FALSE
RTN4R:Q9BZR6:OID21424:v1:Oncology	NASH_biomarker_GRS	T2D	ALL	47856	0.0698148	0.0171366	4.62071e-05	0.0273833	0.00423982	1.0567e-10	0.0971981	0.0175486	3.04544e-08	FALSE
RTN4R:Q9BZR6:OID21424:v1:Oncology	BMI_GWAS_signif	T2D	ALL	47856	0.0678573	0.0173301	9.01893e-05	0.0235602	0.00420112	2.04597e-08	0.0914175	0.0177269	2.50957e-07	FALSE
RTN4R:Q9BZR6:OID21424:v1:Oncology	T2D_GWAS_signif	T2D	ALL	47856	0.337857	0.017451	0	0.0181682	0.00414992	1.19791e-05	0.356025	0.0178572	0	FALSE
RTN4R:Q9BZR6:OID21424:v1:Oncology	obesity_pPS	T2D	ALL	47856	0.0683055	0.0173264	8.07125e-05	0.01631	0.00416913	9.15046e-05	0.0846155	0.0177845	1.95696e-06	FALSE
RTN4R:Q9BZR6:OID21424:v1:Oncology	liver_lipid_pPS	T2D	ALL	47856	0.0865011	0.0177225	1.0562e-06	-0.0267422	0.00420895	2.10278e-10	0.0597589	0.0181198	0.00097379	FALSE
RTN4R:Q9BZR6:OID21424:v1:Oncology	beta_cell_pPS	T2D	ALL	47856	0.205279	0.0173401	0	0.0087578	0.00415723	0.0351484	0.214037	0.0177879	0	FALSE
RTN4R:Q9BZR6:OID21424:v1:Oncology	lipodystrophy_pPS	T2D	ALL	47856	0.116926	0.0179224	6.84566e-11	0.0278776	0.00424597	5.18088e-11	0.144803	0.0183434	2.88658e-15	FALSE
RTN4R:Q9BZR6:OID21424:v1:Oncology	T2D_PGS	CAD	ALL	47856	0.110523	0.0170014	7.98837e-11	0.0296094	0.00264939	0	0.140133	0.0169867	2.22045e-16	FALSE
RTN4R:Q9BZR6:OID21424:v1:Oncology	CAD_PGS	CAD	ALL	47856	0.318882	0.0172712	0	0.00636284	0.00141221	6.61852e-06	0.325245	0.017323	0	FALSE
RTN4R:Q9BZR6:OID21424:v1:Oncology	CKD_PGS	CAD	ALL	47856	0.0224628	0.0167014	0.178639	0.0163854	0.00179571	0	0.0388481	0.0167316	0.0202412	FALSE
RTN4R:Q9BZR6:OID21424:v1:Oncology	BMI_PGS	CAD	ALL	47856	0.0579506	0.0168849	0.000598921	0.0186689	0.00193607	0	0.0766195	0.0168749	5.61348e-06	FALSE
RTN4R:Q9BZR6:OID21424:v1:Oncology	T2D_GWAS_signif	CAD	ALL	47856	0.0499735	0.0169859	0.00326036	0.00859601	0.00149131	8.21145e-09	0.0585695	0.0170451	0.000590039	FALSE
RTN4R:Q9BZR6:OID21424:v1:Oncology	beta_cell_pPS	CAD	ALL	47856	0.0473784	0.0167359	0.00464123	0.0045632	0.00139454	0.00106716	0.0519416	0.016799	0.00198853	FALSE
RTN4R:Q9BZR6:OID21424:v1:Oncology	lipodystrophy_pPS	CAD	ALL	47856	0.0359049	0.0166994	0.0315503	0.00976284	0.00153891	2.23885e-10	0.0456677	0.016754	0.00641501	FALSE
RTN4R:Q9BZR6:OID21424:v1:Oncology	T2D_PGS	CKD	ALL	47856	0.114916	0.0197406	5.8397e-09	0.0872016	0.00495451	0	0.202117	0.0200509	0	FALSE
RTN4R:Q9BZR6:OID21424:v1:Oncology	CAD_PGS	CKD	ALL	47856	0.0384395	0.0195653	0.0494518	0.0248112	0.00413215	1.92001e-09	0.0632508	0.0199707	0.00153926	FALSE
RTN4R:Q9BZR6:OID21424:v1:Oncology	CKD_PGS	CKD	ALL	47856	0.204618	0.0197063	0	0.0485325	0.00423631	0	0.25315	0.020013	0	FALSE
RTN4R:Q9BZR6:OID21424:v1:Oncology	BMI_PGS	CKD	ALL	47856	0.0671477	0.0194712	0.000563575	0.0524429	0.00435568	0	0.119591	0.0198004	1.54287e-09	FALSE
RTN4R:Q9BZR6:OID21424:v1:Oncology	BMI_GWAS_signif	CKD	ALL	47856	0.0301436	0.0195621	0.123336	0.023687	0.00413075	9.79102e-09	0.0538306	0.019971	0.00702956	FALSE
RTN4R:Q9BZR6:OID21424:v1:Oncology	CKD_GWAS_signif	CKD	ALL	47856	0.134643	0.0196183	6.73639e-12	0.0275906	0.00417945	4.0705e-11	0.162234	0.0199775	4.44089e-16	FALSE
RTN4R:Q9BZR6:OID21424:v1:Oncology	T2D_GWAS_signif	CKD	ALL	47856	0.0322247	0.0194286	0.0971917	0.0231095	0.00414482	2.46803e-08	0.0553342	0.0198733	0.00536344	FALSE
RTN4R:Q9BZR6:OID21424:v1:Oncology	liver_lipid_pPS	CKD	ALL	47856	0.0796635	0.0196977	5.24768e-05	-0.0204603	0.00415226	8.32842e-07	0.0592032	0.020012	0.00309252	FALSE
RTN4R:Q9BZR6:OID21424:v1:Oncology	T2D_PGS	NASH	ALL	47856	0.127496	0.0372098	0.000611609	0.0718964	0.00635215	0	0.199393	0.0368813	6.43297e-08	FALSE
RTN4R:Q9BZR6:OID21424:v1:Oncology	CAD_PGS	NASH	ALL	47856	0.0602641	0.0367703	0.101226	0.0186978	0.00346356	6.72221e-08	0.078962	0.0368837	0.032287	FALSE
RTN4R:Q9BZR6:OID21424:v1:Oncology	BMI_PGS	NASH	ALL	47856	0.0589998	0.036862	0.109474	0.0495929	0.00493221	0	0.108593	0.0367147	0.003099	FALSE
RTN4R:Q9BZR6:OID21424:v1:Oncology	NASH_biomarker_GRS	NASH	ALL	47856	0.238589	0.0374656	1.91222e-10	0.0209184	0.0034808	1.85929e-09	0.259508	0.0374906	4.4551e-12	FALSE
RTN4R:Q9BZR6:OID21424:v1:Oncology	T2D_GWAS_signif	NASH	ALL	47856	0.0588163	0.0363999	0.106129	0.0199032	0.00342053	5.92903e-09	0.0787195	0.0365178	0.0311113	FALSE
RTN4R:Q9BZR6:OID21424:v1:Oncology	lipodystrophy_pPS	NASH	ALL	47856	0.0653085	0.0384141	0.0891087	0.0238293	0.0037433	1.94203e-10	0.0891377	0.0385306	0.0206992	FALSE
RTN4R:Q9BZR6:OID21424:v1:Oncology	T2D_PGS	T2D	EUR	44661	0.691358	0.0204053	0	0.0797114	0.00459556	0	0.771069	0.0206806	0	FALSE
RTN4R:Q9BZR6:OID21424:v1:Oncology	CAD_PGS	T2D	EUR	44661	0.102907	0.0185919	3.11124e-08	0.0249748	0.00442834	1.70289e-08	0.127882	0.018976	1.59304e-11	FALSE
RTN4R:Q9BZR6:OID21424:v1:Oncology	CKD_PGS	T2D	EUR	44661	4.55035e-05	0.018776	0.998066	0.0533153	0.00449768	0	0.0533608	0.0191839	0.00541016	FALSE
RTN4R:Q9BZR6:OID21424:v1:Oncology	BMI_PGS	T2D	EUR	44661	0.1274	0.0183997	4.38893e-12	0.0573636	0.00460301	0	0.184764	0.0187334	0	FALSE
RTN4R:Q9BZR6:OID21424:v1:Oncology	NASH_biomarker_GRS	T2D	EUR	44661	0.0834285	0.0180731	3.90899e-06	0.0306054	0.00451601	1.22617e-11	0.114034	0.018506	7.18265e-10	FALSE
RTN4R:Q9BZR6:OID21424:v1:Oncology	BMI_GWAS_signif	T2D	EUR	44661	0.0685475	0.0183482	0.000187025	0.0246481	0.00445464	3.14573e-08	0.0931956	0.018777	6.93109e-07	FALSE
RTN4R:Q9BZR6:OID21424:v1:Oncology	T2D_GWAS_signif	T2D	EUR	44661	0.34817	0.0183992	0	0.0170364	0.00439998	0.000107977	0.365206	0.0188584	0	FALSE
RTN4R:Q9BZR6:OID21424:v1:Oncology	obesity_pPS	T2D	EUR	44661	0.0710417	0.0183832	0.000111323	0.0164212	0.00444171	0.000218111	0.087463	0.0188845	3.63097e-06	FALSE
RTN4R:Q9BZR6:OID21424:v1:Oncology	liver_lipid_pPS	T2D	EUR	44661	0.0897364	0.0187751	1.75689e-06	-0.026928	0.00446841	1.67748e-09	0.0628084	0.0191983	0.00106957	FALSE
RTN4R:Q9BZR6:OID21424:v1:Oncology	lipodystrophy_pPS	T2D	EUR	44661	0.117097	0.0189314	6.19584e-10	0.0275933	0.00453829	1.20101e-09	0.144691	0.0194142	9.12603e-14	FALSE
RTN4R:Q9BZR6:OID21424:v1:Oncology	T2D_PGS	CAD	EUR	44661	0.108289	0.017514	6.28911e-10	0.0286049	0.00271687	0	0.136894	0.0174995	5.10703e-15	FALSE
RTN4R:Q9BZR6:OID21424:v1:Oncology	CAD_PGS	CAD	EUR	44661	0.321905	0.0178648	0	0.00597802	0.00140911	2.21149e-05	0.327884	0.0179192	0	FALSE
RTN4R:Q9BZR6:OID21424:v1:Oncology	CKD_PGS	CAD	EUR	44661	0.0197691	0.0172897	0.252871	0.0166535	0.00186519	0	0.0364226	0.0173136	0.0354043	FALSE
RTN4R:Q9BZR6:OID21424:v1:Oncology	BMI_PGS	CAD	EUR	44661	0.0593664	0.0175006	0.000693225	0.0181887	0.00197967	0	0.0775551	0.0174818	9.15021e-06	FALSE
RTN4R:Q9BZR6:OID21424:v1:Oncology	T2D_GWAS_signif	CAD	EUR	44661	0.0448638	0.017583	0.0107247	0.00822167	0.00149679	3.95428e-08	0.0530855	0.017646	0.00262666	FALSE
RTN4R:Q9BZR6:OID21424:v1:Oncology	beta_cell_pPS	CAD	EUR	44661	0.0460722	0.017274	0.00765016	0.00424034	0.00139134	0.00230622	0.0503125	0.0173387	0.00371089	FALSE
RTN4R:Q9BZR6:OID21424:v1:Oncology	lipodystrophy_pPS	CAD	EUR	44661	0.0338567	0.0172191	0.0492715	0.00912437	0.00153958	3.09399e-09	0.0429811	0.017276	0.0128498	FALSE
RTN4R:Q9BZR6:OID21424:v1:Oncology	T2D_PGS	CKD	EUR	44661	0.112441	0.0204156	3.63732e-08	0.0872936	0.00512968	0	0.199735	0.020728	0	FALSE
RTN4R:Q9BZR6:OID21424:v1:Oncology	CAD_PGS	CKD	EUR	44661	0.040893	0.0201825	0.0427478	0.0250108	0.00426923	4.6738e-09	0.0659038	0.0206095	0.00138508	FALSE
RTN4R:Q9BZR6:OID21424:v1:Oncology	CKD_PGS	CKD	EUR	44661	0.206468	0.0204052	0	0.0490898	0.00439774	0	0.255557	0.0207019	0	FALSE
RTN4R:Q9BZR6:OID21424:v1:Oncology	BMI_PGS	CKD	EUR	44661	0.0727842	0.0202024	0.000314859	0.052938	0.00449227	0	0.125722	0.0205554	9.57956e-10	FALSE
RTN4R:Q9BZR6:OID21424:v1:Oncology	BMI_GWAS_signif	CKD	EUR	44661	0.0259121	0.0202426	0.200517	0.0232226	0.00425446	4.80379e-08	0.0491347	0.0206752	0.0174777	FALSE
RTN4R:Q9BZR6:OID21424:v1:Oncology	CKD_GWAS_signif	CKD	EUR	44661	0.137572	0.0202449	1.08005e-11	0.027579	0.00432376	1.78874e-10	0.165151	0.0206188	1.11022e-15	FALSE
RTN4R:Q9BZR6:OID21424:v1:Oncology	T2D_GWAS_signif	CKD	EUR	44661	0.0228136	0.020123	0.256919	0.0234328	0.00427502	4.22145e-08	0.0462463	0.0205823	0.0246467	FALSE
RTN4R:Q9BZR6:OID21424:v1:Oncology	liver_lipid_pPS	CKD	EUR	44661	0.0844012	0.0204033	3.52424e-05	-0.0204555	0.00428232	1.78166e-06	0.0639457	0.0207266	0.00203414	FALSE
RTN4R:Q9BZR6:OID21424:v1:Oncology	T2D_PGS	NASH	EUR	44661	0.122054	0.0386275	0.00157897	0.0720574	0.00657837	0	0.194111	0.0382963	4.00623e-07	FALSE
RTN4R:Q9BZR6:OID21424:v1:Oncology	CAD_PGS	NASH	EUR	44661	0.0649574	0.038503	0.0915893	0.0187427	0.00357157	1.53966e-07	0.0837001	0.0386587	0.0303798	FALSE
RTN4R:Q9BZR6:OID21424:v1:Oncology	BMI_PGS	NASH	EUR	44661	0.0580528	0.0385006	0.131596	0.0510458	0.0052088	0	0.109099	0.0383218	0.00441468	FALSE
RTN4R:Q9BZR6:OID21424:v1:Oncology	NASH_biomarker_GRS	NASH	EUR	44661	0.244166	0.0391253	4.35861e-10	0.0213665	0.00363703	4.23598e-09	0.265532	0.0392078	1.26641e-11	FALSE
RTN4R:Q9BZR6:OID21424:v1:Oncology	obesity_pPS	NASH	EUR	44661	0.0649663	0.0387365	0.0935166	0.0161704	0.00364915	9.36709e-06	0.0811367	0.0387651	0.0363459	FALSE
RTN4R:Q9BZR6:OID21424:v1:Oncology	lipodystrophy_pPS	NASH	EUR	44661	0.0574983	0.0398185	0.148736	0.0235358	0.00389458	1.51059e-09	0.0810342	0.0399631	0.0425881	FALSE
RWDD1:Q9H446:OID21015:v1:Neurology	BMI_PGS	T2D	ALL	47642	-0.0442184	0.0194881	0.0232686	-0.00173012	0.000631842	0.0061775	-0.0459485	0.0194858	0.0183714	TRUE
RWDD1:Q9H446:OID21015:v1:Neurology	liver_lipid_pPS	T2D	ALL	47642	0.0618741	0.0189525	0.00109582	-0.00265283	0.000800066	0.000913924	0.0592212	0.0189532	0.00178045	TRUE
RWDD1:Q9H446:OID21015:v1:Neurology	BMI_PGS	T2D	EUR	44508	-0.061694	0.0206679	0.0028356	-0.00156338	0.00063157	0.013309	-0.0632573	0.0206682	0.00220889	TRUE
RWDD1:Q9H446:OID21015:v1:Neurology	liver_lipid_pPS	T2D	EUR	44508	0.0654316	0.0200815	0.0011208	-0.00277635	0.000892691	0.0018703	0.0626552	0.0200782	0.00180506	TRUE
RWDD1:Q9H446:OID21015:v1:Neurology	liver_lipid_pPS	T2D	ALL	47875	0.0643066	0.0180991	0.000380835	-0.00252331	0.000726392	0.000513236	0.0617833	0.0181074	0.000644794	FALSE
RWDD1:Q9H446:OID21015:v1:Neurology	liver_lipid_pPS	T2D	EUR	44690	0.0674439	0.0191612	0.000431854	-0.00278086	0.000766615	0.000286237	0.064663	0.0191647	0.000740653	FALSE
S100A11:P31949:OID20130:v1:Cardiometabolic	T2D_PGS	T2D	ALL	46881	0.726627	0.0209973	0	0.00146391	0.000696344	0.0355289	0.728091	0.0210009	0	TRUE
S100A11:P31949:OID20130:v1:Cardiometabolic	BMI_PGS	T2D	ALL	46881	-0.0380911	0.0195941	0.051894	-0.00153392	0.00071935	0.0329764	-0.039625	0.0195904	0.0431073	TRUE
S100A11:P31949:OID20130:v1:Cardiometabolic	T2D_PGS	CAD	ALL	46881	0.107322	0.0174382	7.53507e-10	0.00176289	0.000658802	0.00745278	0.109085	0.0174359	3.94136e-10	TRUE
S100A11:P31949:OID20130:v1:Cardiometabolic	CAD_PGS	CAD	ALL	46881	0.321497	0.017706	0	0.00132986	0.00061452	0.0304591	0.322827	0.0177082	0	TRUE
S100A11:P31949:OID20130:v1:Cardiometabolic	T2D_PGS	CKD	ALL	46881	0.158449	0.0205672	1.31006e-14	0.00354667	0.00146473	0.0154618	0.161996	0.0206043	3.77476e-15	TRUE
S100A11:P31949:OID20130:v1:Cardiometabolic	CKD_PGS	CKD	ALL	46881	0.234788	0.0204562	0	0.0028461	0.00144949	0.0495857	0.237634	0.0204767	0	TRUE
S100A11:P31949:OID20130:v1:Cardiometabolic	CKD_GWAS_signif	CKD	ALL	46881	0.151034	0.0203323	1.09912e-13	0.00285066	0.00145421	0.0499639	0.153885	0.0203723	4.24105e-14	TRUE
S100A11:P31949:OID20130:v1:Cardiometabolic	CAD_PGS	T2D	EUR	43807	0.119291	0.02019	3.45413e-09	0.00165859	0.00076271	0.0296602	0.120949	0.0201891	2.08795e-09	TRUE
S100A11:P31949:OID20130:v1:Cardiometabolic	T2D_PGS	CAD	EUR	43807	0.104203	0.0179479	6.40427e-09	0.00159033	0.000651974	0.0147174	0.105793	0.0179453	3.73932e-09	TRUE
S100A11:P31949:OID20130:v1:Cardiometabolic	CAD_PGS	CAD	EUR	43807	0.323902	0.0183098	0	0.00129871	0.000612892	0.0340921	0.325201	0.0183117	0	TRUE
S100A11:P31949:OID20130:v1:Cardiometabolic	T2D_PGS	CKD	EUR	43807	0.152615	0.0212853	7.50289e-13	0.00298067	0.00146098	0.041331	0.155595	0.0213133	2.86882e-13	TRUE
S100A11:P31949:OID20130:v1:Cardiometabolic	CKD_PGS	CKD	EUR	43807	0.235132	0.0211523	0	0.00305756	0.00145371	0.0354413	0.23819	0.0211686	0	TRUE
S100A11:P31949:OID20130:v1:Cardiometabolic	CKD_GWAS_signif	CKD	EUR	43807	0.153778	0.0210055	2.4647e-13	0.00331769	0.0014662	0.0236497	0.157096	0.0210501	8.4599e-14	TRUE
S100A11:P31949:OID20130:v1:Cardiometabolic	T2D_PGS	T2D	ALL	47110	0.739273	0.0197842	0	0.0075274	0.00144235	1.80048e-07	0.7468	0.0198087	0	FALSE
S100A11:P31949:OID20130:v1:Cardiometabolic	CAD_PGS	T2D	ALL	47110	0.119557	0.0179816	2.95348e-11	0.00423461	0.0013811	0.0021686	0.123792	0.0180178	6.39555e-12	FALSE
S100A11:P31949:OID20130:v1:Cardiometabolic	CKD_PGS	T2D	ALL	47110	0.0401171	0.018037	0.0261384	0.00526393	0.00141937	0.000208372	0.045381	0.01807	0.0120254	FALSE
S100A11:P31949:OID20130:v1:Cardiometabolic	BMI_PGS	T2D	ALL	47110	0.184368	0.0178415	0	0.00817216	0.00144096	1.41694e-08	0.19254	0.0178736	0	FALSE
S100A11:P31949:OID20130:v1:Cardiometabolic	BMI_GWAS_signif	T2D	ALL	47110	0.0938389	0.0177845	1.31715e-07	0.00404006	0.00138191	0.00346094	0.0978789	0.0178124	3.90731e-08	FALSE
S100A11:P31949:OID20130:v1:Cardiometabolic	obesity_pPS	T2D	ALL	47110	0.0741907	0.0179095	3.43495e-05	0.00376604	0.00138804	0.00666364	0.0779568	0.0179486	1.40343e-05	FALSE
S100A11:P31949:OID20130:v1:Cardiometabolic	T2D_PGS	CAD	ALL	47110	0.13432	0.0172627	7.10543e-15	0.00535933	0.00103446	2.20962e-07	0.139679	0.0172583	6.66134e-16	FALSE
S100A11:P31949:OID20130:v1:Cardiometabolic	CAD_PGS	CAD	ALL	47110	0.319594	0.0175247	0	0.00246601	0.000883092	0.00523062	0.32206	0.0175329	0	FALSE
S100A11:P31949:OID20130:v1:Cardiometabolic	CKD_PGS	CAD	ALL	47110	0.0374412	0.0168805	0.0265535	0.00342939	0.00094223	0.000273002	0.0408706	0.0168907	0.015533	FALSE
S100A11:P31949:OID20130:v1:Cardiometabolic	BMI_PGS	CAD	ALL	47110	0.0697521	0.0170244	4.18221e-05	0.00581199	0.00106366	4.6514e-08	0.0755641	0.0170326	9.14615e-06	FALSE
S100A11:P31949:OID20130:v1:Cardiometabolic	T2D_PGS	CKD	ALL	47110	0.194666	0.0203736	0	0.0100901	0.00194319	2.0743e-07	0.204756	0.0204473	0	FALSE
S100A11:P31949:OID20130:v1:Cardiometabolic	CAD_PGS	CKD	ALL	47110	0.0621812	0.0199597	0.00183733	0.00493768	0.00186285	0.00803485	0.0671189	0.0200211	0.000801115	FALSE
S100A11:P31949:OID20130:v1:Cardiometabolic	CKD_PGS	CKD	ALL	47110	0.242793	0.0201034	0	0.00718099	0.00186402	0.000116951	0.249974	0.0201407	0	FALSE
S100A11:P31949:OID20130:v1:Cardiometabolic	BMI_PGS	CKD	ALL	47110	0.106107	0.0199435	1.03542e-07	0.0102852	0.00191832	8.25088e-08	0.116393	0.0199863	5.75854e-09	FALSE
S100A11:P31949:OID20130:v1:Cardiometabolic	BMI_GWAS_signif	CKD	ALL	47110	0.0486232	0.0200055	0.0150785	0.00452227	0.00188036	0.0161723	0.0531454	0.020084	0.00814111	FALSE
S100A11:P31949:OID20130:v1:Cardiometabolic	CKD_GWAS_signif	CKD	ALL	47110	0.150538	0.0201015	6.95e-14	0.0049643	0.00188241	0.00835937	0.155502	0.0201611	1.22125e-14	FALSE
S100A11:P31949:OID20130:v1:Cardiometabolic	T2D_PGS	NASH	ALL	47110	0.200976	0.0374035	7.73594e-08	0.00821192	0.0017984	4.96562e-06	0.209187	0.0373216	2.0825e-08	FALSE
S100A11:P31949:OID20130:v1:Cardiometabolic	CAD_PGS	NASH	ALL	47110	0.0826181	0.0373699	0.0270481	0.00408343	0.00151777	0.00713619	0.0867015	0.037386	0.02039	FALSE
S100A11:P31949:OID20130:v1:Cardiometabolic	BMI_PGS	NASH	ALL	47110	0.104073	0.0369678	0.00487431	0.00971177	0.00195951	7.18815e-07	0.113784	0.0370214	0.00211581	FALSE
S100A11:P31949:OID20130:v1:Cardiometabolic	T2D_PGS	T2D	EUR	43985	0.766192	0.0210001	0	0.00778679	0.00154836	4.92875e-07	0.773979	0.0210268	0	FALSE
S100A11:P31949:OID20130:v1:Cardiometabolic	CAD_PGS	T2D	EUR	43985	0.123156	0.0190037	9.13392e-11	0.00504454	0.00149906	0.00076506	0.1282	0.0190422	1.66838e-11	FALSE
S100A11:P31949:OID20130:v1:Cardiometabolic	CKD_PGS	T2D	EUR	43985	0.0452238	0.0191622	0.0182727	0.006397	0.00153793	3.18974e-05	0.0516208	0.0191913	0.00714959	FALSE
S100A11:P31949:OID20130:v1:Cardiometabolic	BMI_PGS	T2D	EUR	43985	0.181574	0.0187697	0	0.00934638	0.00156415	2.29574e-09	0.19092	0.0188119	0	FALSE
S100A11:P31949:OID20130:v1:Cardiometabolic	BMI_GWAS_signif	T2D	EUR	43985	0.0949055	0.0188118	4.53523e-07	0.00438469	0.00150045	0.0034752	0.0992902	0.0188466	1.37672e-07	FALSE
S100A11:P31949:OID20130:v1:Cardiometabolic	obesity_pPS	T2D	EUR	43985	0.0756243	0.0189422	6.54136e-05	0.0036161	0.00149552	0.0156084	0.0792404	0.0189939	3.02085e-05	FALSE
S100A11:P31949:OID20130:v1:Cardiometabolic	T2D_PGS	CAD	EUR	43985	0.130854	0.0177756	1.81855e-13	0.00515473	0.00104652	8.41132e-07	0.136009	0.01777	1.95399e-14	FALSE
S100A11:P31949:OID20130:v1:Cardiometabolic	CAD_PGS	CAD	EUR	43985	0.322334	0.018125	0	0.00238395	0.000887056	0.00719932	0.324718	0.0181337	0	FALSE
S100A11:P31949:OID20130:v1:Cardiometabolic	CKD_PGS	CAD	EUR	43985	0.0345828	0.0174656	0.0476977	0.00365937	0.000964061	0.000147179	0.0382422	0.0174743	0.0286349	FALSE
S100A11:P31949:OID20130:v1:Cardiometabolic	BMI_PGS	CAD	EUR	43985	0.0711427	0.0176442	5.529e-05	0.00574585	0.00108462	1.17339e-07	0.0768885	0.0176476	1.31925e-05	FALSE
S100A11:P31949:OID20130:v1:Cardiometabolic	T2D_PGS	CKD	EUR	43985	0.191803	0.0210828	0	0.0095304	0.00197591	1.41212e-06	0.201334	0.0211475	0	FALSE
S100A11:P31949:OID20130:v1:Cardiometabolic	CAD_PGS	CKD	EUR	43985	0.0675189	0.0205805	0.00103539	0.00489659	0.00189736	0.00985907	0.0724155	0.0206409	0.000450908	FALSE
S100A11:P31949:OID20130:v1:Cardiometabolic	CKD_PGS	CKD	EUR	43985	0.244164	0.0207831	0	0.00737443	0.0019005	0.000104344	0.251539	0.0208142	0	FALSE
S100A11:P31949:OID20130:v1:Cardiometabolic	BMI_PGS	CKD	EUR	43985	0.111895	0.0206913	6.37922e-08	0.0103508	0.00195066	1.11862e-07	0.122246	0.0207324	3.71572e-09	FALSE
S100A11:P31949:OID20130:v1:Cardiometabolic	BMI_GWAS_signif	CKD	EUR	43985	0.0443679	0.0206911	0.0320093	0.00425077	0.0019172	0.0266106	0.0486187	0.0207764	0.019279	FALSE
S100A11:P31949:OID20130:v1:Cardiometabolic	CKD_GWAS_signif	CKD	EUR	43985	0.153463	0.0207402	1.36779e-13	0.00550525	0.00192568	0.00425171	0.158969	0.0208043	2.15383e-14	FALSE
S100A11:P31949:OID20130:v1:Cardiometabolic	T2D_PGS	NASH	EUR	43985	0.198786	0.0388178	3.03922e-07	0.0085135	0.00192544	9.79802e-06	0.207299	0.0387332	8.70004e-08	FALSE
S100A11:P31949:OID20130:v1:Cardiometabolic	CAD_PGS	NASH	EUR	43985	0.0861407	0.039099	0.0275846	0.00482255	0.00167416	0.00396954	0.0909632	0.0391146	0.0200423	FALSE
S100A11:P31949:OID20130:v1:Cardiometabolic	BMI_PGS	NASH	EUR	43985	0.102431	0.0385823	0.00793383	0.0105266	0.00212856	7.59815e-07	0.112958	0.0386453	0.00346752	FALSE
S100A11:P31949:OID20130:v1:Cardiometabolic	obesity_pPS	NASH	EUR	43985	0.0734564	0.0390625	0.0600423	0.00518278	0.00173587	0.00282942	0.0786392	0.0390287	0.0439142	FALSE
S100A12:P80511:OID21374:v1:Oncology	CAD_PGS	T2D	ALL	46597	0.113241	0.0191497	3.3495e-09	0.00099546	0.000481205	0.0385758	0.114237	0.0191477	2.42994e-09	TRUE
S100A12:P80511:OID21374:v1:Oncology	T2D_PGS	CAD	ALL	46597	0.108456	0.0174768	5.4445e-10	0.00102579	0.000519533	0.048331	0.109482	0.0174718	3.69942e-10	TRUE
S100A12:P80511:OID21374:v1:Oncology	CAD_PGS	CAD	ALL	46597	0.327575	0.0177616	0	0.0016842	0.000586433	0.00407967	0.32926	0.0177626	0	TRUE
S100A12:P80511:OID21374:v1:Oncology	CAD_PGS	CKD	ALL	46597	0.0484833	0.020507	0.0180678	0.0018424	0.000843933	0.0290278	0.0503257	0.0205014	0.0140987	TRUE
S100A12:P80511:OID21374:v1:Oncology	CAD_PGS	T2D	EUR	43524	0.115631	0.0202723	1.17111e-08	0.00133342	0.00059311	0.0245645	0.116964	0.0202692	7.90244e-09	TRUE
S100A12:P80511:OID21374:v1:Oncology	CAD_PGS	CAD	EUR	43524	0.329805	0.0183508	0	0.00183104	0.0006304	0.00367764	0.331637	0.0183526	0	TRUE
S100A12:P80511:OID21374:v1:Oncology	CAD_PGS	CKD	EUR	43524	0.0518958	0.021164	0.0142036	0.00199362	0.000884495	0.0241987	0.0538894	0.0211539	0.0108499	TRUE
S100A12:P80511:OID21374:v1:Oncology	T2D_PGS	T2D	ALL	46823	0.742576	0.0197741	0	0.00314228	0.000798158	8.25366e-05	0.745718	0.0197747	0	FALSE
S100A12:P80511:OID21374:v1:Oncology	CAD_PGS	T2D	ALL	46823	0.117716	0.0180957	7.76104e-11	0.0025147	0.000775711	0.00118777	0.12023	0.0181043	3.11566e-11	FALSE
S100A12:P80511:OID21374:v1:Oncology	BMI_PGS	T2D	ALL	46823	0.190252	0.0179079	0	0.00161834	0.000739188	0.0285717	0.191871	0.0179097	0	FALSE
S100A12:P80511:OID21374:v1:Oncology	T2D_PGS	CAD	ALL	46823	0.138235	0.017296	1.33227e-15	0.00221066	0.00068969	0.00134923	0.140445	0.0172884	4.44089e-16	FALSE
S100A12:P80511:OID21374:v1:Oncology	CAD_PGS	CAD	ALL	46823	0.326233	0.0175854	0	0.00225838	0.000687444	0.00101913	0.328491	0.0175894	0	FALSE
S100A12:P80511:OID21374:v1:Oncology	BMI_PGS	CAD	ALL	46823	0.0696815	0.0171022	4.61313e-05	0.00124999	0.000628761	0.0468096	0.0709315	0.017109	3.38549e-05	FALSE
S100A12:P80511:OID21374:v1:Oncology	T2D_PGS	CKD	ALL	46823	0.192894	0.0206184	0	0.00362453	0.00108956	0.000879105	0.196519	0.0206162	0	FALSE
S100A12:P80511:OID21374:v1:Oncology	CAD_PGS	CKD	ALL	46823	0.059391	0.0201984	0.00327806	0.00261618	0.00103875	0.0117829	0.0620072	0.0202049	0.00214836	FALSE
S100A12:P80511:OID21374:v1:Oncology	T2D_PGS	NASH	ALL	46823	0.193815	0.0380039	3.3989e-07	0.00209315	0.000961027	0.0294035	0.195908	0.0379379	2.41836e-07	FALSE
S100A12:P80511:OID21374:v1:Oncology	BMI_PGS	NASH	ALL	46823	0.111924	0.0372048	0.00262701	0.00160503	0.000795861	0.0437241	0.113529	0.0371907	0.00226861	FALSE
S100A12:P80511:OID21374:v1:Oncology	T2D_PGS	T2D	EUR	43701	0.772527	0.0210178	0	0.00289596	0.00082695	0.000461827	0.775423	0.0210215	0	FALSE
S100A12:P80511:OID21374:v1:Oncology	CAD_PGS	T2D	EUR	43701	0.122168	0.0191622	1.824e-10	0.00319949	0.000857206	0.000189619	0.125368	0.0191711	6.1771e-11	FALSE
S100A12:P80511:OID21374:v1:Oncology	BMI_PGS	T2D	EUR	43701	0.188317	0.0188567	0	0.00186119	0.000787429	0.0180971	0.190178	0.018861	0	FALSE
S100A12:P80511:OID21374:v1:Oncology	T2D_PGS	CAD	EUR	43701	0.135445	0.0178181	2.93099e-14	0.00221317	0.000724653	0.00225731	0.137658	0.0178127	1.08802e-14	FALSE
S100A12:P80511:OID21374:v1:Oncology	CAD_PGS	CAD	EUR	43701	0.329074	0.018172	0	0.00243053	0.000733472	0.000920591	0.331505	0.0181769	0	FALSE
S100A12:P80511:OID21374:v1:Oncology	T2D_PGS	CKD	EUR	43701	0.190512	0.0213255	0	0.00330801	0.00111367	0.00297439	0.19382	0.0213203	0	FALSE
S100A12:P80511:OID21374:v1:Oncology	CAD_PGS	CKD	EUR	43701	0.0627435	0.0208222	0.00258425	0.00275359	0.00107829	0.0106596	0.065497	0.020826	0.00166103	FALSE
S100A12:P80511:OID21374:v1:Oncology	T2D_PGS	NASH	EUR	43701	0.195017	0.0395006	7.93075e-07	0.00193123	0.000930008	0.0378412	0.196948	0.0394475	5.95506e-07	FALSE
S100A12:P80511:OID21374:v1:Oncology	CAD_PGS	NASH	EUR	43701	0.0758701	0.0392157	0.0530286	0.00207625	0.000983945	0.0348469	0.0779463	0.0392159	0.0468536	FALSE
S100A12:P80511:OID21374:v1:Oncology	BMI_PGS	NASH	EUR	43701	0.108991	0.0389658	0.00515649	0.00179955	0.000886187	0.0422884	0.11079	0.0389514	0.00445061	FALSE
S100A13:Q99584:OID30529:v1:Inflammation_II	CKD_PGS	CKD	ALL	46289	0.223976	0.0204816	0	0.00694376	0.00185619	0.000183381	0.23092	0.0205249	0	TRUE
S100A13:Q99584:OID30529:v1:Inflammation_II	CKD_GWAS_signif	CKD	ALL	46289	0.152778	0.0204098	7.12763e-14	0.00498389	0.00188517	0.00819963	0.157762	0.0204817	1.33227e-14	TRUE
S100A13:Q99584:OID30529:v1:Inflammation_II	CKD_PGS	CKD	EUR	43242	0.223207	0.0211689	0	0.00739999	0.0020009	0.000217024	0.230607	0.021212	0	TRUE
S100A13:Q99584:OID30529:v1:Inflammation_II	CKD_GWAS_signif	CKD	EUR	43242	0.156247	0.02109	1.27676e-13	0.00586862	0.00204675	0.00414014	0.162115	0.0211626	1.84297e-14	TRUE
S100A13:Q99584:OID30529:v1:Inflammation_II	CKD_PGS	T2D	ALL	46517	0.0423972	0.0181779	0.019682	0.00362468	0.000861273	2.57061e-05	0.0460219	0.0181839	0.0113765	FALSE
S100A13:Q99584:OID30529:v1:Inflammation_II	BMI_PGS	T2D	ALL	46517	0.180207	0.018049	0	0.00401873	0.000897534	7.55126e-06	0.184226	0.0180473	0	FALSE
S100A13:Q99584:OID30529:v1:Inflammation_II	BMI_GWAS_signif	T2D	ALL	46517	0.0920814	0.0179761	3.01598e-07	0.00234457	0.000758092	0.00198328	0.094426	0.0179777	1.50145e-07	FALSE
S100A13:Q99584:OID30529:v1:Inflammation_II	obesity_pPS	T2D	ALL	46517	0.0870714	0.0180483	1.40461e-06	0.0021393	0.000758156	0.00477668	0.0892107	0.0180597	7.82147e-07	FALSE
S100A13:Q99584:OID30529:v1:Inflammation_II	proinsulin_pPS	T2D	ALL	46517	0.0784194	0.019168	4.29231e-05	-0.00147467	0.000728859	0.0430473	0.0769447	0.0191722	5.98622e-05	FALSE
S100A13:Q99584:OID30529:v1:Inflammation_II	CKD_PGS	CAD	ALL	46517	0.0403081	0.0169395	0.0173345	0.00333168	0.000817436	4.58631e-05	0.0436398	0.0169546	0.0100555	FALSE
S100A13:Q99584:OID30529:v1:Inflammation_II	BMI_PGS	CAD	ALL	46517	0.0723403	0.017078	2.27669e-05	0.00372683	0.000853435	1.26047e-05	0.0760671	0.0170917	8.56564e-06	FALSE
S100A13:Q99584:OID30529:v1:Inflammation_II	T2D_PGS	CKD	ALL	46517	0.197242	0.0206842	0	0.00564598	0.00209583	0.00706199	0.202888	0.0207863	0	FALSE
S100A13:Q99584:OID30529:v1:Inflammation_II	CKD_PGS	CKD	ALL	46517	0.23379	0.0201483	0	0.0105252	0.00212711	7.49435e-07	0.244315	0.0202005	0	FALSE
S100A13:Q99584:OID30529:v1:Inflammation_II	BMI_PGS	CKD	ALL	46517	0.103169	0.0200367	2.61869e-07	0.0107413	0.00212887	4.52296e-07	0.11391	0.0201157	1.48971e-08	FALSE
S100A13:Q99584:OID30529:v1:Inflammation_II	BMI_GWAS_signif	CKD	ALL	46517	0.0511435	0.0203898	0.0121319	0.00548709	0.00209896	0.00894386	0.0566306	0.0204843	0.00569948	FALSE
S100A13:Q99584:OID30529:v1:Inflammation_II	CKD_GWAS_signif	CKD	ALL	46517	0.153104	0.0202111	3.57492e-14	0.00757658	0.00214731	0.000418081	0.16068	0.0202987	2.44249e-15	FALSE
S100A13:Q99584:OID30529:v1:Inflammation_II	T2D_PGS	NASH	ALL	46517	0.191242	0.0385126	6.84513e-07	0.00201603	0.000958298	0.0353993	0.193258	0.0385377	5.30904e-07	FALSE
S100A13:Q99584:OID30529:v1:Inflammation_II	BMI_PGS	NASH	ALL	46517	0.104864	0.0375323	0.00520636	0.0045866	0.00159408	0.00401124	0.109451	0.0375843	0.00358953	FALSE
S100A13:Q99584:OID30529:v1:Inflammation_II	T2D_PGS	T2D	EUR	43418	0.777119	0.0211602	0	0.00164587	0.000838234	0.0495882	0.778765	0.0211631	0	FALSE
S100A13:Q99584:OID30529:v1:Inflammation_II	CKD_PGS	T2D	EUR	43418	0.0473674	0.0193121	0.0141777	0.00426313	0.00097055	1.12063e-05	0.0516306	0.0193211	0.00753468	FALSE
S100A13:Q99584:OID30529:v1:Inflammation_II	BMI_PGS	T2D	EUR	43418	0.178134	0.0190114	0	0.00502307	0.00104059	1.38505e-06	0.183157	0.0190182	0	FALSE
S100A13:Q99584:OID30529:v1:Inflammation_II	BMI_GWAS_signif	T2D	EUR	43418	0.0922878	0.0190503	1.26977e-06	0.00290167	0.000872204	0.000878416	0.0951894	0.0190588	5.89838e-07	FALSE
S100A13:Q99584:OID30529:v1:Inflammation_II	obesity_pPS	T2D	EUR	43418	0.0877497	0.0191251	4.47114e-06	0.0025518	0.000861217	0.00304638	0.0903015	0.0191456	2.39866e-06	FALSE
S100A13:Q99584:OID30529:v1:Inflammation_II	CKD_PGS	CAD	EUR	43418	0.0386214	0.0175393	0.0276656	0.00355333	0.000862533	3.79457e-05	0.0421747	0.0175554	0.0162889	FALSE
S100A13:Q99584:OID30529:v1:Inflammation_II	BMI_PGS	CAD	EUR	43418	0.0727546	0.0176819	3.87789e-05	0.00399996	0.000910734	1.12301e-05	0.0767546	0.0176979	1.44484e-05	FALSE
S100A13:Q99584:OID30529:v1:Inflammation_II	T2D_PGS	CKD	EUR	43418	0.194923	0.0214014	0	0.0065151	0.002257	0.00389401	0.201438	0.0215159	0	FALSE
S100A13:Q99584:OID30529:v1:Inflammation_II	CKD_PGS	CKD	EUR	43418	0.233836	0.0208192	0	0.0114029	0.00229033	6.4005e-07	0.245239	0.0208748	0	FALSE
S100A13:Q99584:OID30529:v1:Inflammation_II	BMI_PGS	CKD	EUR	43418	0.1067	0.0208054	2.92087e-07	0.0114042	0.00229486	6.71411e-07	0.118104	0.0208956	1.58483e-08	FALSE
S100A13:Q99584:OID30529:v1:Inflammation_II	BMI_GWAS_signif	CKD	EUR	43418	0.0454473	0.0210929	0.031191	0.00546924	0.00226231	0.0156258	0.0509165	0.0211985	0.0163107	FALSE
S100A13:Q99584:OID30529:v1:Inflammation_II	CKD_GWAS_signif	CKD	EUR	43418	0.156313	0.0208487	6.50591e-14	0.00872156	0.00232436	0.000175256	0.165034	0.0209371	3.10862e-15	FALSE
S100A13:Q99584:OID30529:v1:Inflammation_II	T2D_PGS	NASH	EUR	43418	0.193319	0.0399688	1.31982e-06	0.0027375	0.00115391	0.0176741	0.196057	0.0399996	9.51285e-07	FALSE
S100A13:Q99584:OID30529:v1:Inflammation_II	BMI_PGS	NASH	EUR	43418	0.104965	0.0389728	0.00707505	0.00526849	0.00172801	0.00229697	0.110234	0.0390404	0.00474911	FALSE
S100A13:Q99584:OID30529:v1:Inflammation_II	obesity_pPS	NASH	EUR	43418	0.094633	0.039532	0.0166733	0.00199207	0.00101508	0.0497076	0.0966251	0.0395169	0.0144788	FALSE
S100A14:Q9HCY8:OID30987:v1:Neurology_II	T2D_PGS	T2D	ALL	47530	0.728673	0.0206949	0	0.00185774	0.000792389	0.0190538	0.730531	0.0207267	0	TRUE
S100A14:Q9HCY8:OID30987:v1:Neurology_II	T2D_GWAS_signif	T2D	ALL	47530	0.397148	0.0188201	0	0.00178568	0.000796428	0.0249543	0.398934	0.0188514	0	TRUE
S100A14:Q9HCY8:OID30987:v1:Neurology_II	beta_cell_pPS	T2D	ALL	47530	0.241308	0.0188008	0	0.00155259	0.000788623	0.0489832	0.24286	0.0188328	0	TRUE
S100A14:Q9HCY8:OID30987:v1:Neurology_II	T2D_PGS	CKD	ALL	47530	0.158489	0.0205661	1.28786e-14	-0.00150986	0.000711732	0.0338891	0.15698	0.0205702	2.33147e-14	TRUE
S100A14:Q9HCY8:OID30987:v1:Neurology_II	T2D_PGS	T2D	EUR	44385	0.75649	0.0219978	0	0.00152914	0.000731369	0.0365474	0.758019	0.0220235	0	TRUE
S100A14:Q9HCY8:OID30987:v1:Neurology_II	T2D_GWAS_signif	T2D	EUR	44385	0.411796	0.019926	0	0.00172485	0.000758071	0.0228867	0.413521	0.0199542	0	TRUE
S100A14:Q9HCY8:OID30987:v1:Neurology_II	liver_lipid_pPS	T2D	EUR	44385	0.0558381	0.0201007	0.00547082	0.00203887	0.000795298	0.0103575	0.057877	0.0201253	0.00402967	TRUE
S100A14:Q9HCY8:OID30987:v1:Neurology_II	CKD_PGS	T2D	ALL	47763	0.0453373	0.0178305	0.0110005	-0.00206971	0.000814295	0.011031	0.0432675	0.0178568	0.0153918	FALSE
S100A14:Q9HCY8:OID30987:v1:Neurology_II	NASH_biomarker_GRS	T2D	ALL	47763	0.095209	0.0177741	8.47978e-08	0.00158104	0.000774399	0.0411884	0.09679	0.0177955	5.35753e-08	FALSE
S100A14:Q9HCY8:OID30987:v1:Neurology_II	CKD_PGS	T2D	EUR	44567	0.0516291	0.018964	0.00647945	-0.00184489	0.000756229	0.0147038	0.0497843	0.0189814	0.0087214	FALSE
S100A14:Q9HCY8:OID30987:v1:Neurology_II	NASH_biomarker_GRS	T2D	EUR	44567	0.111954	0.0187557	2.38602e-09	0.00177217	0.000730488	0.015266	0.113726	0.0187658	1.35881e-09	FALSE
S100A14:Q9HCY8:OID30987:v1:Neurology_II	liver_lipid_pPS	T2D	EUR	44567	0.0599349	0.0192055	0.00180409	0.00171445	0.000727866	0.0185006	0.0616494	0.0192209	0.00133932	FALSE
S100A16:Q96FQ6:OID20878:v1:Neurology	T2D_PGS	CKD	ALL	46064	0.156475	0.0208216	5.68434e-14	-0.00244016	0.000836359	0.00352742	0.154035	0.020822	1.38556e-13	TRUE
S100A16:Q96FQ6:OID20878:v1:Neurology	T2D_PGS	NASH	ALL	46064	0.134915	0.0391527	0.000569245	-0.0025117	0.00124507	0.043662	0.132403	0.0391354	0.000716465	TRUE
S100A16:Q96FQ6:OID20878:v1:Neurology	T2D_PGS	CKD	EUR	43025	0.152015	0.0215451	1.71729e-12	-0.00278661	0.0009398	0.00302576	0.149229	0.0215452	4.31966e-12	TRUE
S100A16:Q96FQ6:OID20878:v1:Neurology	T2D_PGS	CKD	ALL	46287	0.199208	0.0206802	0	-0.00181562	0.000755654	0.0162737	0.197392	0.0206871	0	FALSE
S100A16:Q96FQ6:OID20878:v1:Neurology	T2D_PGS	CKD	EUR	43198	0.19756	0.0213987	0	-0.00206815	0.000852652	0.0152852	0.195492	0.0214064	0	FALSE
S100A3:P33764:OID31352:v1:Oncology_II	CKD_PGS	CKD	ALL	47647	0.24572	0.0199829	0	0.00180139	0.000733929	0.0141102	0.247521	0.0199832	0	FALSE
S100A3:P33764:OID31352:v1:Oncology_II	CKD_PGS	CKD	EUR	44455	0.247358	0.0206777	0	0.00197231	0.000826245	0.0169831	0.24933	0.0206822	0	FALSE
S100A4:P26447:OID21519:v1:Oncology	BMI_PGS	T2D	ALL	47372	-0.0452139	0.0195679	0.020854	-0.00202726	0.000701283	0.00384286	-0.0472412	0.019566	0.0157589	TRUE
S100A4:P26447:OID21519:v1:Oncology	liver_lipid_pPS	T2D	ALL	47372	0.056611	0.0190337	0.0029371	-0.0030793	0.000850064	0.000291843	0.0535317	0.0190425	0.00493619	TRUE
S100A4:P26447:OID21519:v1:Oncology	lipodystrophy_pPS	T2D	ALL	47372	0.170516	0.01931	0	0.00125131	0.00057568	0.0297336	0.171767	0.0193195	0	TRUE
S100A4:P26447:OID21519:v1:Oncology	liver_lipid_pPS	CKD	ALL	47372	0.0494432	0.020167	0.0142189	0.00372713	0.000984242	0.000152601	0.0531703	0.0201836	0.00843045	TRUE
S100A4:P26447:OID21519:v1:Oncology	BMI_PGS	T2D	EUR	44251	-0.0627885	0.0207486	0.00247689	-0.00192837	0.000727282	0.0080142	-0.0647169	0.0207484	0.00181385	TRUE
S100A4:P26447:OID21519:v1:Oncology	liver_lipid_pPS	T2D	EUR	44251	0.0619442	0.020157	0.00211855	-0.00346975	0.000960187	0.000301957	0.0584745	0.020163	0.0037306	TRUE
S100A4:P26447:OID21519:v1:Oncology	lipodystrophy_pPS	T2D	EUR	44251	0.174725	0.0204568	0	0.00156252	0.000647047	0.0157418	0.176288	0.0204697	0	TRUE
S100A4:P26447:OID21519:v1:Oncology	liver_lipid_pPS	CKD	EUR	44251	0.0544053	0.020872	0.0091442	0.00397502	0.00105612	0.000167359	0.0583803	0.0208891	0.00519363	TRUE
S100A4:P26447:OID21519:v1:Oncology	BMI_PGS	T2D	ALL	47603	0.185442	0.0178623	0	-0.00156668	0.000609513	0.0101586	0.183876	0.0178584	0	FALSE
S100A4:P26447:OID21519:v1:Oncology	liver_lipid_pPS	T2D	ALL	47603	0.0595579	0.0181942	0.00106244	-0.00238474	0.00068052	0.000457836	0.0571732	0.0182052	0.00168665	FALSE
S100A4:P26447:OID21519:v1:Oncology	lipodystrophy_pPS	T2D	ALL	47603	0.140676	0.0185409	3.26406e-14	0.00135316	0.000566259	0.0168643	0.142029	0.0185443	1.86517e-14	FALSE
S100A4:P26447:OID21519:v1:Oncology	BMI_PGS	CKD	ALL	47603	0.114666	0.0198234	7.27822e-09	0.00182217	0.000699622	0.00920083	0.116488	0.0198449	4.35965e-09	FALSE
S100A4:P26447:OID21519:v1:Oncology	liver_lipid_pPS	CKD	ALL	47603	0.0535845	0.0199515	0.00723694	0.00273652	0.00082505	0.000910568	0.056321	0.0199706	0.00479951	FALSE
S100A4:P26447:OID21519:v1:Oncology	BMI_PGS	T2D	EUR	44431	0.184506	0.0188125	0	-0.00145939	0.000626805	0.0198965	0.183047	0.0188073	0	FALSE
S100A4:P26447:OID21519:v1:Oncology	liver_lipid_pPS	T2D	EUR	44431	0.0639334	0.0192562	0.000899722	-0.00265189	0.000741406	0.00034777	0.0612816	0.0192634	0.00146646	FALSE
S100A4:P26447:OID21519:v1:Oncology	lipodystrophy_pPS	T2D	EUR	44431	0.140971	0.0196196	6.71019e-13	0.00162841	0.000616793	0.00828748	0.142599	0.0196238	3.68594e-13	FALSE
S100A4:P26447:OID21519:v1:Oncology	BMI_PGS	CKD	EUR	44431	0.121348	0.0205591	3.58216e-09	0.00188559	0.000744984	0.0113724	0.123234	0.0205833	2.13648e-09	FALSE
S100A4:P26447:OID21519:v1:Oncology	liver_lipid_pPS	CKD	EUR	44431	0.0584769	0.0206624	0.00465312	0.00297318	0.000891084	0.000848139	0.06145	0.0206825	0.00296728	FALSE
S100G:P29377:OID31051:v1:Neurology_II	beta_cell_pPS	T2D	ALL	47530	0.241852	0.0188406	0	0.00107666	0.00053096	0.0425844	0.242929	0.0188404	0	TRUE
S100G:P29377:OID31051:v1:Neurology_II	lipodystrophy_pPS	T2D	ALL	47530	0.176101	0.019253	0	-0.00113539	0.000525699	0.0307897	0.174966	0.0192447	0	TRUE
S100G:P29377:OID31051:v1:Neurology_II	T2D_PGS	CAD	ALL	47530	0.113418	0.0173138	5.7258e-11	-0.00136669	0.00053406	0.0104957	0.112051	0.0173151	9.71581e-11	TRUE
S100G:P29377:OID31051:v1:Neurology_II	T2D_GWAS_signif	CAD	ALL	47530	0.0633212	0.0172842	0.000248768	-0.00127506	0.000524128	0.0149858	0.0620462	0.0172785	0.000329484	TRUE
S100G:P29377:OID31051:v1:Neurology_II	beta_cell_pPS	CAD	ALL	47530	0.051233	0.0169705	0.00253661	-0.00143328	0.000549658	0.00911852	0.0497997	0.0169711	0.00334206	TRUE
S100G:P29377:OID31051:v1:Neurology_II	lipodystrophy_pPS	CAD	ALL	47530	0.0465768	0.0168737	0.00577462	0.00129442	0.000523509	0.0134137	0.0478712	0.0168879	0.00458764	TRUE
S100G:P29377:OID31051:v1:Neurology_II	T2D_PGS	CKD	ALL	47530	0.161383	0.0205841	4.44089e-15	-0.00419238	0.00134206	0.00178505	0.157191	0.020601	2.35367e-14	TRUE
S100G:P29377:OID31051:v1:Neurology_II	CKD_PGS	CKD	ALL	47530	0.231027	0.0202755	0	0.00414869	0.00129016	0.00130159	0.235175	0.0203008	0	TRUE
S100G:P29377:OID31051:v1:Neurology_II	T2D_GWAS_signif	CKD	ALL	47530	0.0563568	0.020153	0.00516677	-0.00410323	0.00133171	0.00206188	0.0522536	0.0201957	0.00967136	TRUE
S100G:P29377:OID31051:v1:Neurology_II	lipodystrophy_pPS	T2D	EUR	44385	0.180184	0.0203946	0	-0.00115801	0.000564173	0.0401138	0.179026	0.0203867	0	TRUE
S100G:P29377:OID31051:v1:Neurology_II	T2D_PGS	CAD	EUR	44385	0.109268	0.0178417	9.10692e-10	-0.00119178	0.000521117	0.0221969	0.108076	0.0178437	1.3883e-09	TRUE
S100G:P29377:OID31051:v1:Neurology_II	T2D_GWAS_signif	CAD	EUR	44385	0.0579551	0.0178813	0.00119072	-0.00134514	0.000545386	0.0136478	0.0566099	0.0178753	0.00154053	TRUE
S100G:P29377:OID31051:v1:Neurology_II	beta_cell_pPS	CAD	EUR	44385	0.0491821	0.0175027	0.00495453	-0.00137912	0.00055534	0.013014	0.047803	0.0175045	0.00631624	TRUE
S100G:P29377:OID31051:v1:Neurology_II	lipodystrophy_pPS	CAD	EUR	44385	0.043864	0.0173825	0.0116207	0.00134894	0.000541407	0.0127188	0.045213	0.0173955	0.00934645	TRUE
S100G:P29377:OID31051:v1:Neurology_II	T2D_PGS	CKD	EUR	44385	0.154418	0.0213135	4.32099e-13	-0.00406975	0.00140166	0.00368994	0.150349	0.0213335	1.82121e-12	TRUE
S100G:P29377:OID31051:v1:Neurology_II	CKD_PGS	CKD	EUR	44385	0.231387	0.0209803	0	0.00437176	0.00136467	0.00135759	0.235758	0.0210073	0	TRUE
S100G:P29377:OID31051:v1:Neurology_II	T2D_GWAS_signif	CKD	EUR	44385	0.0460963	0.0208871	0.0273193	-0.00450427	0.00140989	0.00139942	0.041592	0.0209313	0.046914	TRUE
S100G:P29377:OID31051:v1:Neurology_II	T2D_PGS	CAD	ALL	47763	0.14403	0.0171369	0	-0.00106131	0.000507858	0.0366372	0.142969	0.0171405	0	FALSE
S100G:P29377:OID31051:v1:Neurology_II	CKD_PGS	CAD	ALL	47763	0.0395965	0.0167547	0.0181127	0.00150911	0.00055368	0.00641837	0.0411056	0.0167551	0.0141542	FALSE
S100G:P29377:OID31051:v1:Neurology_II	BMI_PGS	CAD	ALL	47763	0.0762106	0.016898	6.48148e-06	0.00101563	0.000503801	0.0438074	0.0772262	0.0168983	4.87606e-06	FALSE
S100G:P29377:OID31051:v1:Neurology_II	T2D_GWAS_signif	CAD	ALL	47763	0.0599224	0.0170493	0.000440341	-0.00121226	0.000526201	0.0212345	0.0587101	0.0170454	0.000572442	FALSE
S100G:P29377:OID31051:v1:Neurology_II	beta_cell_pPS	CAD	ALL	47763	0.0496827	0.0168378	0.00317092	-0.00118352	0.000525136	0.0242129	0.0484992	0.0168403	0.00397737	FALSE
S100G:P29377:OID31051:v1:Neurology_II	lipodystrophy_pPS	CAD	ALL	47763	0.0434578	0.0167885	0.00963806	0.0013453	0.000535016	0.0119203	0.0448031	0.0168043	0.00767224	FALSE
S100G:P29377:OID31051:v1:Neurology_II	CKD_PGS	CKD	ALL	47763	0.244546	0.019947	0	0.00436813	0.00127174	0.000593044	0.248915	0.0199736	0	FALSE
S100G:P29377:OID31051:v1:Neurology_II	T2D_GWAS_signif	CKD	ALL	47763	0.0555988	0.0198131	0.00501351	-0.00338013	0.0012832	0.00843519	0.0522187	0.0198666	0.00857719	FALSE
S100G:P29377:OID31051:v1:Neurology_II	CKD_PGS	CAD	EUR	44567	0.0372947	0.0173318	0.031412	0.00145354	0.000560148	0.00946142	0.0387483	0.0173356	0.0254053	FALSE
S100G:P29377:OID31051:v1:Neurology_II	BMI_PGS	CAD	EUR	44567	0.0770626	0.0175036	1.06927e-05	0.000998657	0.000505553	0.0482255	0.0780612	0.0175036	8.20681e-06	FALSE
S100G:P29377:OID31051:v1:Neurology_II	T2D_GWAS_signif	CAD	EUR	44567	0.0542495	0.0176488	0.00211326	-0.00129796	0.000543683	0.0169703	0.0529515	0.0176448	0.00269123	FALSE
S100G:P29377:OID31051:v1:Neurology_II	beta_cell_pPS	CAD	EUR	44567	0.0469623	0.0173741	0.00687144	-0.00114629	0.000527099	0.0296514	0.045816	0.0173777	0.00837708	FALSE
S100G:P29377:OID31051:v1:Neurology_II	lipodystrophy_pPS	CAD	EUR	44567	0.0403929	0.0173064	0.0195962	0.00141154	0.000550688	0.0103703	0.0418044	0.0173207	0.0157981	FALSE
S100G:P29377:OID31051:v1:Neurology_II	CKD_PGS	CKD	EUR	44567	0.24601	0.0206381	0	0.00457083	0.00134008	0.000647559	0.250581	0.0206651	0	FALSE
S100G:P29377:OID31051:v1:Neurology_II	T2D_GWAS_signif	CKD	EUR	44567	0.0455353	0.0205142	0.0264392	-0.00379275	0.00135447	0.00510766	0.0417426	0.0205675	0.0424031	FALSE
S100P:P25815:OID20103:v1:Cardiometabolic	T2D_PGS	T2D	ALL	46395	0.71852	0.0209743	0	0.00502588	0.00111302	6.31605e-06	0.723546	0.0209928	0	TRUE
S100P:P25815:OID20103:v1:Cardiometabolic	T2D_GWAS_signif	T2D	ALL	46395	0.397674	0.0190994	0	0.00208092	0.000978401	0.0334318	0.399755	0.0191099	0	TRUE
S100P:P25815:OID20103:v1:Cardiometabolic	liver_lipid_pPS	T2D	ALL	46395	0.0569966	0.0192251	0.00302979	-0.0023216	0.00100273	0.0205977	0.054675	0.0192519	0.00451173	TRUE
S100P:P25815:OID20103:v1:Cardiometabolic	beta_cell_pPS	T2D	ALL	46395	0.238144	0.0189622	0	0.00333186	0.00102117	0.00110323	0.241476	0.0189671	0	TRUE
S100P:P25815:OID20103:v1:Cardiometabolic	T2D_PGS	CAD	ALL	46395	0.102005	0.0175643	6.34024e-09	0.00273527	0.000857829	0.00142964	0.104741	0.0175518	2.40885e-09	TRUE
S100P:P25815:OID20103:v1:Cardiometabolic	T2D_GWAS_signif	CAD	ALL	46395	0.0567652	0.017552	0.00122024	0.00119695	0.000487921	0.0141607	0.0579621	0.017556	0.000961477	TRUE
S100P:P25815:OID20103:v1:Cardiometabolic	beta_cell_pPS	CAD	ALL	46395	0.0503761	0.0172169	0.00343394	0.00160304	0.000564785	0.00453531	0.0519791	0.0172135	0.00253055	TRUE
S100P:P25815:OID20103:v1:Cardiometabolic	lipodystrophy_pPS	CAD	ALL	46395	0.0484093	0.0170825	0.00459904	0.000940206	0.0004502	0.0367602	0.0493495	0.0170781	0.003857	TRUE
S100P:P25815:OID20103:v1:Cardiometabolic	T2D_PGS	CKD	ALL	46395	0.144219	0.0205447	2.22289e-12	0.0156318	0.00235617	3.25806e-11	0.15985	0.0206175	8.88178e-15	TRUE
S100P:P25815:OID20103:v1:Cardiometabolic	CKD_PGS	CKD	ALL	46395	0.227389	0.020526	0	0.00793488	0.00218744	0.000286211	0.235323	0.020609	0	TRUE
S100P:P25815:OID20103:v1:Cardiometabolic	CKD_GWAS_signif	CKD	ALL	46395	0.154311	0.0203809	3.68594e-14	0.00535215	0.00218216	0.0141795	0.159663	0.0204927	6.66134e-15	TRUE
S100P:P25815:OID20103:v1:Cardiometabolic	T2D_GWAS_signif	CKD	ALL	46395	0.0493462	0.0201777	0.014462	0.00488217	0.00219825	0.0263551	0.0542283	0.0202956	0.00754184	TRUE
S100P:P25815:OID20103:v1:Cardiometabolic	liver_lipid_pPS	CKD	ALL	46395	0.0555673	0.0203413	0.00629996	-0.0059017	0.00220578	0.00746036	0.0496656	0.0204283	0.0150481	TRUE
S100P:P25815:OID20103:v1:Cardiometabolic	T2D_PGS	NASH	ALL	46395	0.123962	0.038416	0.00125172	0.00438456	0.00176769	0.0131242	0.128346	0.0384299	0.000838525	TRUE
S100P:P25815:OID20103:v1:Cardiometabolic	T2D_PGS	T2D	EUR	43344	0.745424	0.022299	0	0.00525732	0.00118984	9.93891e-06	0.750681	0.0223193	0	TRUE
S100P:P25815:OID20103:v1:Cardiometabolic	CKD_GWAS_signif	T2D	EUR	43344	-0.0491186	0.0202531	0.0152982	0.0022562	0.00106727	0.0345158	-0.0468624	0.0202594	0.0207162	TRUE
S100P:P25815:OID20103:v1:Cardiometabolic	liver_lipid_pPS	T2D	EUR	43344	0.0618694	0.0203694	0.00238648	-0.00319226	0.00109411	0.00352658	0.0586771	0.0203937	0.00401189	TRUE
S100P:P25815:OID20103:v1:Cardiometabolic	beta_cell_pPS	T2D	EUR	43344	0.244354	0.0201047	0	0.00273461	0.00104903	0.00913942	0.247088	0.0201108	0	TRUE
S100P:P25815:OID20103:v1:Cardiometabolic	T2D_PGS	CAD	EUR	43344	0.0980061	0.0180846	5.98282e-08	0.00303687	0.000916367	0.000919616	0.101043	0.0180712	2.25254e-08	TRUE
S100P:P25815:OID20103:v1:Cardiometabolic	T2D_GWAS_signif	CAD	EUR	43344	0.0513778	0.0181515	0.00464743	0.00125008	0.000522431	0.0167198	0.0526279	0.0181566	0.00374879	TRUE
S100P:P25815:OID20103:v1:Cardiometabolic	beta_cell_pPS	CAD	EUR	43344	0.0501532	0.0177666	0.00475935	0.00159236	0.000577296	0.00581025	0.0517455	0.0177653	0.00358294	TRUE
S100P:P25815:OID20103:v1:Cardiometabolic	lipodystrophy_pPS	CAD	EUR	43344	0.0454913	0.0176037	0.00976091	0.00103118	0.000491503	0.0359038	0.0465225	0.0175995	0.00820773	TRUE
S100P:P25815:OID20103:v1:Cardiometabolic	T2D_PGS	CKD	EUR	43344	0.138284	0.0212617	7.82643e-11	0.0151025	0.00238875	2.57603e-10	0.153386	0.0213256	6.35714e-13	TRUE
S100P:P25815:OID20103:v1:Cardiometabolic	CKD_PGS	CKD	EUR	43344	0.229171	0.0212647	0	0.00915662	0.0022258	3.89087e-05	0.238328	0.02134	0	TRUE
S100P:P25815:OID20103:v1:Cardiometabolic	CKD_GWAS_signif	CKD	EUR	43344	0.156927	0.0210625	9.30367e-14	0.00642053	0.00221744	0.00378585	0.163347	0.0211883	1.26565e-14	TRUE
S100P:P25815:OID20103:v1:Cardiometabolic	liver_lipid_pPS	CKD	EUR	43344	0.0591559	0.0210849	0.00502234	-0.0062188	0.00223628	0.00542148	0.0529371	0.0211608	0.0123613	TRUE
S100P:P25815:OID20103:v1:Cardiometabolic	T2D_PGS	NASH	EUR	43344	0.11696	0.0399887	0.00344644	0.00512846	0.00188733	0.00658161	0.122089	0.0399989	0.00227098	TRUE
S100P:P25815:OID20103:v1:Cardiometabolic	T2D_PGS	T2D	ALL	46619	0.73285	0.0197845	0	0.00888658	0.0014021	2.32698e-10	0.741737	0.0198244	0	FALSE
S100P:P25815:OID20103:v1:Cardiometabolic	CKD_PGS	T2D	ALL	46619	0.0347584	0.0181238	0.0551325	0.00544307	0.00133899	4.80212e-05	0.0402015	0.0181526	0.026785	FALSE
S100P:P25815:OID20103:v1:Cardiometabolic	BMI_PGS	T2D	ALL	46619	0.174526	0.0179319	0	0.00442351	0.00133073	0.000886925	0.17895	0.0179844	0	FALSE
S100P:P25815:OID20103:v1:Cardiometabolic	obesity_pPS	T2D	ALL	46619	0.0776471	0.017987	1.58267e-05	0.00500872	0.00134056	0.000186748	0.0826558	0.018043	4.62653e-06	FALSE
S100P:P25815:OID20103:v1:Cardiometabolic	beta_cell_pPS	T2D	ALL	46619	0.210802	0.0180146	0	0.00489817	0.00132125	0.000209534	0.2157	0.0180344	0	FALSE
S100P:P25815:OID20103:v1:Cardiometabolic	T2D_PGS	CAD	ALL	46619	0.130124	0.01738	7.03881e-14	0.00482098	0.00105152	4.54477e-06	0.134945	0.0173626	7.77156e-15	FALSE
S100P:P25815:OID20103:v1:Cardiometabolic	CKD_PGS	CAD	ALL	46619	0.0364637	0.0169545	0.0315017	0.00258742	0.000711161	0.000274441	0.0390512	0.0169573	0.0212837	FALSE
S100P:P25815:OID20103:v1:Cardiometabolic	BMI_PGS	CAD	ALL	46619	0.0651148	0.0170942	0.00013943	0.00223508	0.000681734	0.00104352	0.0673499	0.0171062	8.24484e-05	FALSE
S100P:P25815:OID20103:v1:Cardiometabolic	T2D_GWAS_signif	CAD	ALL	46619	0.0532548	0.0173231	0.00211059	0.00167195	0.000619327	0.00694167	0.0549268	0.0173298	0.00152703	FALSE
S100P:P25815:OID20103:v1:Cardiometabolic	beta_cell_pPS	CAD	ALL	46619	0.0495148	0.0170941	0.00377223	0.00232608	0.000677833	0.000599943	0.0518408	0.0170923	0.00242148	FALSE
S100P:P25815:OID20103:v1:Cardiometabolic	lipodystrophy_pPS	CAD	ALL	46619	0.0449386	0.0170058	0.00822866	0.0013444	0.000596814	0.0242823	0.046283	0.0170059	0.00649713	FALSE
S100P:P25815:OID20103:v1:Cardiometabolic	T2D_PGS	CKD	ALL	46619	0.183164	0.0203049	0	0.0203338	0.00257262	2.66454e-15	0.203498	0.0204221	0	FALSE
S100P:P25815:OID20103:v1:Cardiometabolic	CKD_PGS	CKD	ALL	46619	0.238613	0.0201796	0	0.010726	0.00240755	8.38364e-06	0.249339	0.0202951	0	FALSE
S100P:P25815:OID20103:v1:Cardiometabolic	BMI_PGS	CKD	ALL	46619	0.115596	0.0199042	6.3361e-09	0.00866535	0.00243693	0.00037677	0.124262	0.0200073	5.27071e-10	FALSE
S100P:P25815:OID20103:v1:Cardiometabolic	CKD_GWAS_signif	CKD	ALL	46619	0.154818	0.0201045	1.35447e-14	0.00645403	0.00238	0.00669229	0.161272	0.0202468	1.55431e-15	FALSE
S100P:P25815:OID20103:v1:Cardiometabolic	T2D_GWAS_signif	CKD	ALL	46619	0.0493223	0.0198108	0.0127861	0.00501714	0.00242253	0.0383558	0.0543394	0.0199646	0.00649289	FALSE
S100P:P25815:OID20103:v1:Cardiometabolic	liver_lipid_pPS	CKD	ALL	46619	0.0589847	0.0200601	0.00327794	-0.00537421	0.00239508	0.0248416	0.0536105	0.0201889	0.00792052	FALSE
S100P:P25815:OID20103:v1:Cardiometabolic	T2D_PGS	NASH	ALL	46619	0.192841	0.0375587	2.83052e-07	0.00855648	0.0020033	1.94422e-05	0.201398	0.0375589	8.2222e-08	FALSE
S100P:P25815:OID20103:v1:Cardiometabolic	BMI_PGS	NASH	ALL	46619	0.0973743	0.0371499	0.00876422	0.00468757	0.0014265	0.00101594	0.102062	0.0372049	0.0060837	FALSE
S100P:P25815:OID20103:v1:Cardiometabolic	T2D_PGS	T2D	EUR	43519	0.761381	0.0210146	0	0.00916621	0.001481	6.04641e-10	0.770547	0.0210647	0	FALSE
S100P:P25815:OID20103:v1:Cardiometabolic	CKD_PGS	T2D	EUR	43519	0.0380869	0.0192593	0.0479759	0.00672418	0.0014378	2.91521e-06	0.0448111	0.0192881	0.0201658	FALSE
S100P:P25815:OID20103:v1:Cardiometabolic	BMI_PGS	T2D	EUR	43519	0.173146	0.0188736	0	0.00562177	0.0014225	7.74891e-05	0.178768	0.0189438	0	FALSE
S100P:P25815:OID20103:v1:Cardiometabolic	obesity_pPS	T2D	EUR	43519	0.0811943	0.0190429	2.01016e-05	0.00502343	0.0014047	0.000348669	0.0862177	0.0191131	6.45483e-06	FALSE
S100P:P25815:OID20103:v1:Cardiometabolic	liver_lipid_pPS	T2D	EUR	43519	0.067297	0.0194642	0.000545274	-0.00378792	0.00138697	0.00631297	0.0635091	0.0195098	0.00113298	FALSE
S100P:P25815:OID20103:v1:Cardiometabolic	beta_cell_pPS	T2D	EUR	43519	0.215554	0.0190962	0	0.00385705	0.00136956	0.00485831	0.219411	0.019125	0	FALSE
S100P:P25815:OID20103:v1:Cardiometabolic	T2D_PGS	CAD	EUR	43519	0.125788	0.0178982	2.09543e-12	0.00521837	0.00111812	3.05493e-06	0.131006	0.0178805	2.35811e-13	FALSE
S100P:P25815:OID20103:v1:Cardiometabolic	CKD_PGS	CAD	EUR	43519	0.0331057	0.0175522	0.0592777	0.00303847	0.000793468	0.000128477	0.0361441	0.0175533	0.0394834	FALSE
S100P:P25815:OID20103:v1:Cardiometabolic	BMI_PGS	CAD	EUR	43519	0.0645245	0.0177084	0.00026872	0.00247576	0.0007426	0.000856351	0.0670003	0.0177177	0.000155862	FALSE
S100P:P25815:OID20103:v1:Cardiometabolic	T2D_GWAS_signif	CAD	EUR	43519	0.0474152	0.0179245	0.00816257	0.00164717	0.000662903	0.0129629	0.0490624	0.0179332	0.00622215	FALSE
S100P:P25815:OID20103:v1:Cardiometabolic	beta_cell_pPS	CAD	EUR	43519	0.0483565	0.0176456	0.00613579	0.00227242	0.000706785	0.00130377	0.0506289	0.017647	0.004118	FALSE
S100P:P25815:OID20103:v1:Cardiometabolic	lipodystrophy_pPS	CAD	EUR	43519	0.0416427	0.0175352	0.0175582	0.0014448	0.00064619	0.0253598	0.0430875	0.0175363	0.0140085	FALSE
S100P:P25815:OID20103:v1:Cardiometabolic	T2D_PGS	CKD	EUR	43519	0.180503	0.0209949	0	0.0197382	0.00263368	6.66134e-14	0.200241	0.0211129	0	FALSE
S100P:P25815:OID20103:v1:Cardiometabolic	CKD_PGS	CKD	EUR	43519	0.241028	0.0208813	0	0.0121314	0.00246536	8.62186e-07	0.253159	0.0209915	0	FALSE
S100P:P25815:OID20103:v1:Cardiometabolic	BMI_PGS	CKD	EUR	43519	0.120921	0.0206217	4.52477e-09	0.00845935	0.00248917	0.000677672	0.12938	0.0207327	4.36446e-10	FALSE
S100P:P25815:OID20103:v1:Cardiometabolic	CKD_GWAS_signif	CKD	EUR	43519	0.157528	0.020743	3.08642e-14	0.00744509	0.00244376	0.00231462	0.164973	0.0208993	2.88658e-15	FALSE
S100P:P25815:OID20103:v1:Cardiometabolic	liver_lipid_pPS	CKD	EUR	43519	0.0626072	0.020791	0.00260161	-0.0057063	0.00245372	0.0200416	0.0569009	0.0209158	0.00651887	FALSE
S100P:P25815:OID20103:v1:Cardiometabolic	T2D_PGS	NASH	EUR	43519	0.19056	0.0389595	1.00202e-06	0.00925642	0.00210554	1.10149e-05	0.199817	0.0389682	2.93332e-07	FALSE
S100P:P25815:OID20103:v1:Cardiometabolic	BMI_PGS	NASH	EUR	43519	0.0979309	0.0386911	0.0113705	0.00544158	0.00160617	0.00070423	0.103373	0.038755	0.00764563	FALSE
S100P:P25815:OID20103:v1:Cardiometabolic	obesity_pPS	NASH	EUR	43519	0.075807	0.0396333	0.055785	0.00565077	0.00166182	0.000672987	0.0814578	0.0396317	0.0398433	FALSE
SAA4:P35542:OID30726:v1:Inflammation_II	BMI_PGS	T2D	ALL	47703	-0.0465514	0.0194151	0.0164991	-0.00124873	0.000576824	0.0304007	-0.0478001	0.0194269	0.013874	TRUE
SAA4:P35542:OID30726:v1:Inflammation_II	liver_lipid_pPS	T2D	ALL	47703	0.0576328	0.018987	0.00240228	-0.00267664	0.00100468	0.00771774	0.0549561	0.0189748	0.00377636	TRUE
SAA4:P35542:OID30726:v1:Inflammation_II	BMI_PGS	T2D	EUR	44541	-0.0645272	0.0205881	0.00172328	-0.00161	0.000683473	0.0184924	-0.0661372	0.0206032	0.00132713	TRUE
SAA4:P35542:OID30726:v1:Inflammation_II	NASH_biomarker_GRS	T2D	EUR	44541	0.133438	0.0196638	1.15279e-11	-0.00108564	0.000533669	0.0419228	0.132353	0.0196638	1.68756e-11	TRUE
SAA4:P35542:OID30726:v1:Inflammation_II	liver_lipid_pPS	T2D	EUR	44541	0.0636205	0.0201163	0.00156344	-0.00336131	0.00114578	0.00335004	0.0602592	0.0200956	0.00271202	TRUE
SAA4:P35542:OID30726:v1:Inflammation_II	BMI_PGS	NASH	EUR	44541	-0.0917862	0.0410685	0.0254204	-0.0029009	0.00139359	0.0373785	-0.0946871	0.0410788	0.0211659	TRUE
SAA4:P35542:OID30726:v1:Inflammation_II	T2D_PGS	T2D	ALL	47933	0.742377	0.0195751	0	0.00406841	0.000993157	4.19548e-05	0.746445	0.0195728	0	FALSE
SAA4:P35542:OID30726:v1:Inflammation_II	BMI_PGS	T2D	ALL	47933	0.181955	0.017722	0	0.00256611	0.000951856	0.00701976	0.184521	0.01773	0	FALSE
SAA4:P35542:OID30726:v1:Inflammation_II	NASH_biomarker_GRS	T2D	ALL	47933	0.105766	0.017745	2.5175e-09	-0.00277466	0.00097261	0.00433359	0.102991	0.0177552	6.60681e-09	FALSE
SAA4:P35542:OID30726:v1:Inflammation_II	BMI_GWAS_signif	T2D	ALL	47933	0.0913614	0.0176109	2.12824e-07	0.00195108	0.000925986	0.0351151	0.0933125	0.0176122	1.16959e-07	FALSE
SAA4:P35542:OID30726:v1:Inflammation_II	liver_lipid_pPS	T2D	ALL	47933	0.0667305	0.0181169	0.0002302	-0.00771133	0.00123923	4.88828e-10	0.0590192	0.0181322	0.00113415	FALSE
SAA4:P35542:OID30726:v1:Inflammation_II	T2D_PGS	CAD	ALL	47933	0.139842	0.0170508	2.22045e-16	0.000898823	0.000415564	0.0305491	0.140741	0.0170486	2.22045e-16	FALSE
SAA4:P35542:OID30726:v1:Inflammation_II	BMI_PGS	CAD	ALL	47933	0.0713598	0.0168492	2.2834e-05	0.00106135	0.000457951	0.0204703	0.0724211	0.0168503	1.72422e-05	FALSE
SAA4:P35542:OID30726:v1:Inflammation_II	T2D_PGS	NASH	ALL	47933	0.199979	0.0378131	1.23239e-07	0.00648635	0.00170802	0.000146118	0.206466	0.0377857	4.65205e-08	FALSE
SAA4:P35542:OID30726:v1:Inflammation_II	BMI_PGS	NASH	ALL	47933	0.103416	0.0367717	0.00491768	0.00632154	0.00167516	0.000160849	0.109738	0.0368373	0.00289208	FALSE
SAA4:P35542:OID30726:v1:Inflammation_II	T2D_PGS	T2D	EUR	44720	0.769885	0.0208031	0	0.00471231	0.00109528	1.68976e-05	0.774598	0.0208034	0	FALSE
SAA4:P35542:OID30726:v1:Inflammation_II	BMI_PGS	T2D	EUR	44720	0.180805	0.0186712	0	0.0025929	0.00103454	0.0121989	0.183398	0.0186736	0	FALSE
SAA4:P35542:OID30726:v1:Inflammation_II	NASH_biomarker_GRS	T2D	EUR	44720	0.123424	0.018712	4.2254e-11	-0.00310629	0.00105706	0.00329673	0.120317	0.0187286	1.32515e-10	FALSE
SAA4:P35542:OID30726:v1:Inflammation_II	liver_lipid_pPS	T2D	EUR	44720	0.0727741	0.0191718	0.000147112	-0.00865212	0.00136813	2.54793e-10	0.064122	0.0191784	0.00082744	FALSE
SAA4:P35542:OID30726:v1:Inflammation_II	T2D_PGS	CAD	EUR	44720	0.136485	0.0175675	7.99361e-15	0.000948994	0.000443319	0.0323018	0.137434	0.017566	5.10703e-15	FALSE
SAA4:P35542:OID30726:v1:Inflammation_II	BMI_PGS	CAD	EUR	44720	0.0718597	0.0174645	3.87825e-05	0.000980284	0.000451477	0.0299097	0.07284	0.0174623	3.02919e-05	FALSE
SAA4:P35542:OID30726:v1:Inflammation_II	T2D_PGS	NASH	EUR	44720	0.196119	0.0393494	6.22681e-07	0.00687454	0.00186306	0.000224323	0.202994	0.0393079	2.4147e-07	FALSE
SAA4:P35542:OID30726:v1:Inflammation_II	BMI_PGS	NASH	EUR	44720	0.103655	0.0383445	0.00686647	0.00621891	0.00178904	0.000508715	0.109874	0.0384322	0.00425112	FALSE
SAA4:P35542:OID30726:v1:Inflammation_II	obesity_pPS	NASH	EUR	44720	0.0844527	0.0390125	0.0304063	0.00349762	0.00163433	0.0323468	0.0879503	0.0390557	0.0243273	FALSE
SAMD9L:Q8IVG5:OID20536:v1:Inflammation	BMI_PGS	T2D	ALL	47194	-0.0457302	0.0194775	0.0188824	-0.00149312	0.000590923	0.0115119	-0.0472233	0.0194715	0.0152975	TRUE
SAMD9L:Q8IVG5:OID20536:v1:Inflammation	liver_lipid_pPS	T2D	ALL	47194	0.0547631	0.0190432	0.00403092	-0.0020503	0.000688517	0.00290285	0.0527128	0.0190493	0.00565444	TRUE
SAMD9L:Q8IVG5:OID20536:v1:Inflammation	BMI_PGS	T2D	EUR	44087	-0.0636481	0.0206473	0.00205175	-0.00130383	0.000581453	0.0249382	-0.0649519	0.0206442	0.00165377	TRUE
SAMD9L:Q8IVG5:OID20536:v1:Inflammation	liver_lipid_pPS	T2D	EUR	44087	0.0599772	0.020166	0.00293781	-0.00229325	0.00077788	0.00319762	0.057684	0.0201707	0.00423922	TRUE
SAMD9L:Q8IVG5:OID20536:v1:Inflammation	liver_lipid_pPS	T2D	ALL	47423	0.058534	0.0182079	0.00130551	-0.0019368	0.000631364	0.00215752	0.0565972	0.0182153	0.00188919	FALSE
SAMD9L:Q8IVG5:OID20536:v1:Inflammation	liver_lipid_pPS	T2D	EUR	44266	0.0635927	0.0192604	0.00096091	-0.00215722	0.000674918	0.00139213	0.0614355	0.0192658	0.00142844	FALSE
SARG:Q9BW04:OID30331:v1:Cardiometabolic_II	BMI_PGS	T2D	ALL	47459	-0.042097	0.0195089	0.0309406	-0.00257671	0.000813677	0.00154152	-0.0446737	0.0195119	0.0220468	TRUE
SARG:Q9BW04:OID30331:v1:Cardiometabolic_II	NASH_biomarker_GRS	T2D	ALL	47459	0.112085	0.0187219	2.13918e-09	-0.00234612	0.000783671	0.00275562	0.109739	0.0187326	4.67876e-09	TRUE
SARG:Q9BW04:OID30331:v1:Cardiometabolic_II	liver_lipid_pPS	T2D	ALL	47459	0.0613953	0.0190317	0.00125554	-0.00494904	0.00108893	5.49727e-06	0.0564463	0.0190341	0.00302157	TRUE
SARG:Q9BW04:OID30331:v1:Cardiometabolic_II	lipodystrophy_pPS	T2D	ALL	47459	0.173013	0.0192612	0	0.00137866	0.000693461	0.0468018	0.174392	0.0192741	0	TRUE
SARG:Q9BW04:OID30331:v1:Cardiometabolic_II	BMI_PGS	T2D	EUR	44324	-0.0609911	0.0206635	0.00316102	-0.00228342	0.000815774	0.0051248	-0.0632745	0.0206673	0.00220172	TRUE
SARG:Q9BW04:OID30331:v1:Cardiometabolic_II	NASH_biomarker_GRS	T2D	EUR	44324	0.128195	0.0197649	8.81535e-11	-0.00237691	0.000816704	0.00361008	0.125818	0.0197727	1.97605e-10	TRUE
SARG:Q9BW04:OID30331:v1:Cardiometabolic_II	liver_lipid_pPS	T2D	EUR	44324	0.0670518	0.0201463	0.000873965	-0.00559661	0.00124005	6.38576e-06	0.0614552	0.0201475	0.00228638	TRUE
SARG:Q9BW04:OID30331:v1:Cardiometabolic_II	lipodystrophy_pPS	T2D	EUR	44324	0.176531	0.020397	0	0.00161346	0.000734328	0.0280065	0.178144	0.0204137	0	TRUE
SARG:Q9BW04:OID30331:v1:Cardiometabolic_II	lipodystrophy_pPS	CAD	EUR	44324	0.0457618	0.0174032	0.00855076	0.000955362	0.000452761	0.0348512	0.0467172	0.0174053	0.00727287	TRUE
SARG:Q9BW04:OID30331:v1:Cardiometabolic_II	BMI_PGS	NASH	EUR	44324	-0.0943954	0.0410964	0.0216229	-0.00271465	0.00135307	0.0448251	-0.09711	0.0410932	0.0181195	TRUE
SARG:Q9BW04:OID30331:v1:Cardiometabolic_II	NASH_biomarker_GRS	NASH	EUR	44324	0.273407	0.0404724	1.42446e-11	-0.00253085	0.00123465	0.0403797	0.270876	0.0404917	2.23683e-11	TRUE
SARG:Q9BW04:OID30331:v1:Cardiometabolic_II	CKD_PGS	T2D	ALL	47693	0.0457548	0.0178287	0.0102772	0.00171497	0.000813814	0.0350889	0.0474697	0.0178357	0.00777937	FALSE
SARG:Q9BW04:OID30331:v1:Cardiometabolic_II	NASH_biomarker_GRS	T2D	ALL	47693	0.0997317	0.0178551	2.32855e-08	-0.00251309	0.000846841	0.00300134	0.0972186	0.0178715	5.33225e-08	FALSE
SARG:Q9BW04:OID30331:v1:Cardiometabolic_II	liver_lipid_pPS	T2D	ALL	47693	0.0661665	0.0181511	0.000267066	-0.00478745	0.000995769	1.52601e-06	0.061379	0.0181659	0.000728033	FALSE
SARG:Q9BW04:OID30331:v1:Cardiometabolic_II	lipodystrophy_pPS	CAD	ALL	47693	0.044446	0.0168052	0.00817464	0.000922096	0.000450422	0.0406403	0.0453681	0.0168084	0.0069522	FALSE
SARG:Q9BW04:OID30331:v1:Cardiometabolic_II	NASH_biomarker_GRS	NASH	ALL	47693	0.266589	0.0378715	1.93179e-12	-0.00245716	0.00103242	0.0173131	0.264132	0.0378695	3.06311e-12	FALSE
SARG:Q9BW04:OID30331:v1:Cardiometabolic_II	lipodystrophy_pPS	NASH	ALL	47693	0.0985428	0.0386642	0.010813	0.00171977	0.000859883	0.0454997	0.100263	0.0386496	0.00948271	FALSE
SARG:Q9BW04:OID30331:v1:Cardiometabolic_II	CKD_PGS	T2D	EUR	44505	0.0513139	0.018945	0.00675724	0.0016832	0.000836786	0.0442724	0.0529971	0.0189485	0.00515937	FALSE
SARG:Q9BW04:OID30331:v1:Cardiometabolic_II	NASH_biomarker_GRS	T2D	EUR	44505	0.116404	0.0188409	6.47991e-10	-0.00257937	0.000872864	0.00312602	0.113825	0.0188552	1.57195e-09	FALSE
SARG:Q9BW04:OID30331:v1:Cardiometabolic_II	liver_lipid_pPS	T2D	EUR	44505	0.071403	0.0192044	0.000200757	-0.00557207	0.00109592	3.68832e-07	0.065831	0.0192172	0.000613376	FALSE
SARG:Q9BW04:OID30331:v1:Cardiometabolic_II	lipodystrophy_pPS	T2D	EUR	44505	0.14211	0.0195525	3.64597e-13	0.00179175	0.000827031	0.030274	0.143901	0.0195674	1.92069e-13	FALSE
SARG:Q9BW04:OID30331:v1:Cardiometabolic_II	CKD_PGS	CAD	EUR	44505	0.0372701	0.0172832	0.0310502	0.00108957	0.00052552	0.0381425	0.0383596	0.0172794	0.0264215	FALSE
SARG:Q9BW04:OID30331:v1:Cardiometabolic_II	lipodystrophy_pPS	CAD	EUR	44505	0.0420382	0.0173227	0.0152341	0.00111469	0.000522759	0.0329811	0.0431529	0.0173276	0.0127594	FALSE
SARG:Q9BW04:OID30331:v1:Cardiometabolic_II	NASH_biomarker_GRS	NASH	EUR	44505	0.274915	0.0395868	3.79474e-12	-0.00258842	0.00111914	0.0207304	0.272327	0.0396059	6.15907e-12	FALSE
SARG:Q9BW04:OID30331:v1:Cardiometabolic_II	lipodystrophy_pPS	NASH	EUR	44505	0.090734	0.0400954	0.0236386	0.0022608	0.00103507	0.0289471	0.0929948	0.0400677	0.02029	FALSE
SART1:O43290:OID30113:v1:Cardiometabolic_II	T2D_PGS	T2D	ALL	46069	0.724205	0.0211482	0	0.00187668	0.000849505	0.0271641	0.726082	0.021156	0	TRUE
SART1:O43290:OID30113:v1:Cardiometabolic_II	lipodystrophy_pPS	T2D	ALL	46069	0.173116	0.0195798	0	0.00200642	0.000863526	0.020151	0.175122	0.0195996	0	TRUE
SART1:O43290:OID30113:v1:Cardiometabolic_II	T2D_PGS	CAD	ALL	46069	0.10905	0.0174986	4.60837e-10	0.00181164	0.000752181	0.0160174	0.110861	0.0175062	2.40938e-10	TRUE
SART1:O43290:OID30113:v1:Cardiometabolic_II	lipodystrophy_pPS	CAD	ALL	46069	0.0499906	0.0171164	0.00349335	0.00157912	0.000738968	0.0326046	0.0515697	0.0171379	0.00262014	TRUE
SART1:O43290:OID30113:v1:Cardiometabolic_II	T2D_PGS	CKD	ALL	46069	0.160962	0.0207832	9.54792e-15	0.00445448	0.00151289	0.00323641	0.165416	0.0208185	1.9984e-15	TRUE
SART1:O43290:OID30113:v1:Cardiometabolic_II	T2D_PGS	NASH	ALL	46069	0.122616	0.0390276	0.00167929	0.00388528	0.00147024	0.00822678	0.126501	0.0390512	0.00119796	TRUE
SART1:O43290:OID30113:v1:Cardiometabolic_II	lipodystrophy_pPS	NASH	ALL	46069	0.100701	0.0394292	0.0106499	0.0041509	0.00155846	0.00773427	0.104852	0.0393815	0.00775683	TRUE
SART1:O43290:OID30113:v1:Cardiometabolic_II	T2D_PGS	T2D	EUR	43014	0.750872	0.0224948	0	0.00214624	0.00095446	0.0245348	0.753019	0.0225083	0	TRUE
SART1:O43290:OID30113:v1:Cardiometabolic_II	BMI_PGS	T2D	EUR	43014	-0.0678098	0.0211243	0.00132716	-0.0024284	0.00103026	0.0184195	-0.0702382	0.0211377	0.000890918	TRUE
SART1:O43290:OID30113:v1:Cardiometabolic_II	lipodystrophy_pPS	T2D	EUR	43014	0.178911	0.0207586	0	0.00282108	0.000997406	0.00467794	0.181732	0.0207814	0	TRUE
SART1:O43290:OID30113:v1:Cardiometabolic_II	T2D_PGS	CAD	EUR	43014	0.105251	0.0180277	5.27366e-09	0.00221549	0.000808133	0.00611602	0.107467	0.0180365	2.54875e-09	TRUE
SART1:O43290:OID30113:v1:Cardiometabolic_II	lipodystrophy_pPS	CAD	EUR	43014	0.0491164	0.0176375	0.00535645	0.00200731	0.000795071	0.0115801	0.0511237	0.0176621	0.00379715	TRUE
SART1:O43290:OID30113:v1:Cardiometabolic_II	T2D_PGS	CKD	EUR	43014	0.154387	0.0215091	7.08766e-13	0.00440508	0.0014975	0.00326508	0.158792	0.0215417	1.68976e-13	TRUE
SART1:O43290:OID30113:v1:Cardiometabolic_II	T2D_PGS	NASH	EUR	43014	0.111835	0.0406457	0.00593283	0.00380698	0.00145999	0.00911983	0.115642	0.0406581	0.00445135	TRUE
SART1:O43290:OID30113:v1:Cardiometabolic_II	lipodystrophy_pPS	NASH	EUR	43014	0.0975369	0.0410055	0.0173771	0.00432079	0.00160588	0.0071323	0.101858	0.0409404	0.012848	TRUE
SART1:O43290:OID30113:v1:Cardiometabolic_II	T2D_PGS	T2D	ALL	46293	0.737124	0.0199075	0	0.00725546	0.00145924	6.62401e-07	0.744379	0.0199242	0	FALSE
SART1:O43290:OID30113:v1:Cardiometabolic_II	CKD_PGS	T2D	ALL	46293	0.0441115	0.0181534	0.0151017	0.00377689	0.00144695	0.00904783	0.0478884	0.0181767	0.00842341	FALSE
SART1:O43290:OID30113:v1:Cardiometabolic_II	BMI_PGS	T2D	ALL	46293	0.176815	0.0180954	0	0.00764837	0.00148307	2.508e-07	0.184464	0.018141	0	FALSE
SART1:O43290:OID30113:v1:Cardiometabolic_II	obesity_pPS	T2D	ALL	46293	0.0893742	0.0181059	7.96601e-07	0.00336076	0.00141881	0.0178495	0.0927349	0.0181262	3.11947e-07	FALSE
SART1:O43290:OID30113:v1:Cardiometabolic_II	T2D_PGS	CAD	ALL	46293	0.13586	0.0173097	4.21885e-15	0.00514662	0.00107447	1.66858e-06	0.141007	0.0173171	4.44089e-16	FALSE
SART1:O43290:OID30113:v1:Cardiometabolic_II	CKD_PGS	CAD	ALL	46293	0.0341326	0.0169974	0.0446317	0.00265115	0.000992569	0.00756262	0.0367837	0.017009	0.0305717	FALSE
SART1:O43290:OID30113:v1:Cardiometabolic_II	BMI_PGS	CAD	ALL	46293	0.0727914	0.0171122	2.10209e-05	0.00509057	0.00106488	1.74952e-06	0.0778819	0.0171462	5.56663e-06	FALSE
SART1:O43290:OID30113:v1:Cardiometabolic_II	T2D_PGS	CKD	ALL	46293	0.198888	0.0205419	0	0.0108673	0.00196843	3.3741e-08	0.209755	0.0206038	0	FALSE
SART1:O43290:OID30113:v1:Cardiometabolic_II	CKD_PGS	CKD	ALL	46293	0.243654	0.0201324	0	0.00477287	0.0019062	0.0122845	0.248427	0.0202321	0	FALSE
SART1:O43290:OID30113:v1:Cardiometabolic_II	BMI_PGS	CKD	ALL	46293	0.110569	0.0199826	3.1431e-08	0.00884433	0.00195179	5.85954e-06	0.119414	0.0200499	2.58774e-09	FALSE
SART1:O43290:OID30113:v1:Cardiometabolic_II	T2D_GWAS_signif	CKD	ALL	46293	0.0515167	0.0200021	0.0100078	0.00448373	0.00194459	0.0211245	0.0560004	0.0201037	0.00534331	FALSE
SART1:O43290:OID30113:v1:Cardiometabolic_II	T2D_PGS	NASH	ALL	46293	0.190091	0.0380915	6.02583e-07	0.0105254	0.00207912	4.13959e-07	0.200617	0.0381164	1.41514e-07	FALSE
SART1:O43290:OID30113:v1:Cardiometabolic_II	BMI_PGS	NASH	ALL	46293	0.0939075	0.0371279	0.0114292	0.0109905	0.0021374	2.71873e-07	0.104898	0.037246	0.00485721	FALSE
SART1:O43290:OID30113:v1:Cardiometabolic_II	T2D_GWAS_signif	NASH	ALL	46293	0.0732034	0.0367949	0.0466462	0.00356866	0.00181224	0.0489308	0.076772	0.0367596	0.0367537	FALSE
SART1:O43290:OID30113:v1:Cardiometabolic_II	lipodystrophy_pPS	NASH	ALL	46293	0.0886482	0.0391838	0.0236746	0.0036649	0.00179654	0.0413522	0.0923132	0.0391814	0.0184708	FALSE
SART1:O43290:OID30113:v1:Cardiometabolic_II	T2D_PGS	T2D	EUR	43187	0.765423	0.0211503	0	0.00796788	0.00160323	6.69867e-07	0.773391	0.0211719	0	FALSE
SART1:O43290:OID30113:v1:Cardiometabolic_II	CAD_PGS	T2D	EUR	43187	0.121757	0.0192031	2.29015e-10	0.0031537	0.00155351	0.042351	0.124911	0.0192459	8.5693e-11	FALSE
SART1:O43290:OID30113:v1:Cardiometabolic_II	CKD_PGS	T2D	EUR	43187	0.0490163	0.0193124	0.0111465	0.00471077	0.00158316	0.00292462	0.0537271	0.0193378	0.00546357	FALSE
SART1:O43290:OID30113:v1:Cardiometabolic_II	BMI_PGS	T2D	EUR	43187	0.17404	0.0190501	0	0.00717092	0.00160504	7.90504e-06	0.181211	0.0191149	0	FALSE
SART1:O43290:OID30113:v1:Cardiometabolic_II	lipodystrophy_pPS	T2D	EUR	43187	0.143719	0.0198187	4.11449e-13	0.00342135	0.00156343	0.0286429	0.147141	0.0198815	1.35225e-13	FALSE
SART1:O43290:OID30113:v1:Cardiometabolic_II	T2D_PGS	CAD	EUR	43187	0.131683	0.0178353	1.54321e-13	0.00572636	0.00114482	5.6747e-07	0.137409	0.0178431	1.35447e-14	FALSE
SART1:O43290:OID30113:v1:Cardiometabolic_II	CKD_PGS	CAD	EUR	43187	0.0334943	0.0175914	0.0569082	0.00295667	0.00103817	0.00439991	0.036451	0.0176053	0.0384101	FALSE
SART1:O43290:OID30113:v1:Cardiometabolic_II	BMI_PGS	CAD	EUR	43187	0.0739281	0.0177318	3.0561e-05	0.00464038	0.00108094	1.76351e-05	0.0785685	0.0177661	9.76164e-06	FALSE
SART1:O43290:OID30113:v1:Cardiometabolic_II	lipodystrophy_pPS	CAD	EUR	43187	0.0455063	0.0175455	0.00949737	0.00219726	0.00101293	0.0300669	0.0477036	0.0175845	0.00667147	FALSE
SART1:O43290:OID30113:v1:Cardiometabolic_II	T2D_PGS	CKD	EUR	43187	0.195644	0.0212472	0	0.0108339	0.00199444	5.57051e-08	0.206478	0.021308	0	FALSE
SART1:O43290:OID30113:v1:Cardiometabolic_II	CKD_PGS	CKD	EUR	43187	0.247144	0.0208479	0	0.00498349	0.00191084	0.00910725	0.252128	0.0209434	0	FALSE
SART1:O43290:OID30113:v1:Cardiometabolic_II	BMI_PGS	CKD	EUR	43187	0.115314	0.0207505	2.74147e-08	0.00786892	0.00194984	5.44468e-05	0.123183	0.0208189	3.28055e-09	FALSE
SART1:O43290:OID30113:v1:Cardiometabolic_II	CKD_GWAS_signif	CKD	EUR	43187	0.158569	0.0208907	3.19744e-14	0.00440355	0.00191544	0.0215063	0.162973	0.0209643	7.54952e-15	FALSE
SART1:O43290:OID30113:v1:Cardiometabolic_II	T2D_PGS	NASH	EUR	43187	0.18509	0.0395131	2.80963e-06	0.0102356	0.002106	1.17246e-06	0.195325	0.0395121	7.67579e-07	FALSE
SART1:O43290:OID30113:v1:Cardiometabolic_II	CAD_PGS	NASH	EUR	43187	0.0872507	0.0386822	0.0240972	0.00357604	0.00178651	0.0453178	0.0908268	0.0386494	0.0187725	FALSE
SART1:O43290:OID30113:v1:Cardiometabolic_II	BMI_PGS	NASH	EUR	43187	0.0966402	0.0386086	0.0123119	0.00947429	0.00207598	5.02412e-06	0.106115	0.0387438	0.00616498	FALSE
SART1:O43290:OID30113:v1:Cardiometabolic_II	obesity_pPS	NASH	EUR	43187	0.0861996	0.0395963	0.0294835	0.00478183	0.00183844	0.00929451	0.0909814	0.0396312	0.021693	FALSE
SART1:O43290:OID30113:v1:Cardiometabolic_II	lipodystrophy_pPS	NASH	EUR	43187	0.0836212	0.0407466	0.0401477	0.00416265	0.00182319	0.0224207	0.0877839	0.040734	0.0311578	FALSE
SAT2:Q96F10:OID31306:v1:Oncology_II	T2D_PGS	T2D	ALL	46850	0.722028	0.020971	0	0.00341669	0.00105907	0.00125481	0.725445	0.0209696	0	TRUE
SAT2:Q96F10:OID31306:v1:Oncology_II	NASH_biomarker_GRS	T2D	ALL	46850	0.10489	0.0187561	2.2407e-08	0.00829809	0.0013942	2.65128e-09	0.113188	0.0187618	1.61035e-09	TRUE
SAT2:Q96F10:OID31306:v1:Oncology_II	lipodystrophy_pPS	T2D	ALL	46850	0.173772	0.0193918	0	0.00358939	0.00107069	0.000801099	0.177362	0.0194111	0	TRUE
SAT2:Q96F10:OID31306:v1:Oncology_II	T2D_PGS	CKD	ALL	46850	0.150539	0.0206659	3.23075e-13	0.00332066	0.000976767	0.000674742	0.15386	0.0206357	8.92619e-14	TRUE
SAT2:Q96F10:OID31306:v1:Oncology_II	CKD_PGS	CKD	ALL	46850	0.228993	0.0203948	0	0.00275768	0.000919041	0.00269447	0.231751	0.0204034	0	TRUE
SAT2:Q96F10:OID31306:v1:Oncology_II	T2D_GWAS_signif	CKD	ALL	46850	0.0455827	0.0202729	0.0245476	0.00255619	0.000924393	0.0056877	0.0481389	0.0202726	0.0175689	TRUE
SAT2:Q96F10:OID31306:v1:Oncology_II	T2D_PGS	NASH	ALL	46850	0.120869	0.0388957	0.00188665	0.00648729	0.00193432	0.000797168	0.127357	0.0389567	0.0010786	TRUE
SAT2:Q96F10:OID31306:v1:Oncology_II	NASH_biomarker_GRS	NASH	ALL	46850	0.249506	0.0391727	1.89803e-10	0.0124422	0.00252695	8.4887e-07	0.261948	0.0393032	2.65032e-11	TRUE
SAT2:Q96F10:OID31306:v1:Oncology_II	T2D_GWAS_signif	NASH	ALL	46850	0.0787155	0.0377545	0.0370756	0.00399888	0.00179234	0.0256751	0.0827144	0.0378191	0.0287345	TRUE
SAT2:Q96F10:OID31306:v1:Oncology_II	lipodystrophy_pPS	NASH	ALL	46850	0.106818	0.0395209	0.00687531	0.00698936	0.00201799	0.000533144	0.113807	0.0394878	0.00395043	TRUE
SAT2:Q96F10:OID31306:v1:Oncology_II	T2D_PGS	T2D	EUR	43754	0.746056	0.0222526	0	0.00344095	0.00115236	0.00282638	0.749497	0.0222579	0	TRUE
SAT2:Q96F10:OID31306:v1:Oncology_II	NASH_biomarker_GRS	T2D	EUR	43754	0.120785	0.0198017	1.06243e-09	0.00817202	0.00145567	1.97787e-08	0.128957	0.0198113	7.552e-11	TRUE
SAT2:Q96F10:OID31306:v1:Oncology_II	lipodystrophy_pPS	T2D	EUR	43754	0.176771	0.0205168	0	0.00421124	0.00118326	0.000372257	0.180982	0.0205476	0	TRUE
SAT2:Q96F10:OID31306:v1:Oncology_II	T2D_PGS	CKD	EUR	43754	0.143402	0.0213948	2.04647e-11	0.00326724	0.00100528	0.00115371	0.146669	0.0213653	6.65645e-12	TRUE
SAT2:Q96F10:OID31306:v1:Oncology_II	CKD_PGS	CKD	EUR	43754	0.230256	0.0211233	0	0.0026596	0.000938955	0.00461837	0.232916	0.021129	0	TRUE
SAT2:Q96F10:OID31306:v1:Oncology_II	T2D_PGS	NASH	EUR	43754	0.111046	0.0405137	0.00612607	0.00623864	0.00198718	0.00169268	0.117285	0.0405685	0.00383982	TRUE
SAT2:Q96F10:OID31306:v1:Oncology_II	NASH_biomarker_GRS	NASH	EUR	43754	0.260751	0.0410019	2.02424e-10	0.0119555	0.002595	4.08231e-06	0.272707	0.0411461	3.40801e-11	TRUE
SAT2:Q96F10:OID31306:v1:Oncology_II	T2D_GWAS_signif	NASH	EUR	43754	0.0767412	0.0391431	0.0499337	0.00403926	0.00185473	0.0294201	0.0807805	0.0392135	0.039397	TRUE
SAT2:Q96F10:OID31306:v1:Oncology_II	lipodystrophy_pPS	NASH	EUR	43754	0.100204	0.0411532	0.0148961	0.00751009	0.00214019	0.000449667	0.107714	0.0411108	0.00879078	TRUE
SAT2:Q96F10:OID31306:v1:Oncology_II	T2D_PGS	T2D	ALL	47081	0.735305	0.0197798	0	0.00587478	0.00131789	8.28327e-06	0.741179	0.0197769	0	FALSE
SAT2:Q96F10:OID31306:v1:Oncology_II	CKD_PGS	T2D	ALL	47081	0.0424326	0.0179461	0.0180567	0.00571221	0.00135296	2.42142e-05	0.0481449	0.0179868	0.00743557	FALSE
SAT2:Q96F10:OID31306:v1:Oncology_II	BMI_PGS	T2D	ALL	47081	0.186546	0.0179115	0	0.00523724	0.00132821	8.04437e-05	0.191783	0.0179274	0	FALSE
SAT2:Q96F10:OID31306:v1:Oncology_II	NASH_biomarker_GRS	T2D	ALL	47081	0.0916724	0.0178633	2.86866e-07	0.00975858	0.00145795	2.1809e-11	0.101431	0.0178977	1.45087e-08	FALSE
SAT2:Q96F10:OID31306:v1:Oncology_II	lipodystrophy_pPS	T2D	ALL	47081	0.144825	0.0185986	6.88338e-15	0.00304331	0.0012942	0.0186976	0.147868	0.0186293	1.9984e-15	FALSE
SAT2:Q96F10:OID31306:v1:Oncology_II	T2D_PGS	CAD	ALL	47081	0.139363	0.0172255	6.66134e-16	0.00151132	0.000606004	0.0126347	0.140874	0.0172121	2.22045e-16	FALSE
SAT2:Q96F10:OID31306:v1:Oncology_II	CKD_PGS	CAD	ALL	47081	0.0450327	0.0168288	0.00745216	0.0011222	0.000473987	0.0179047	0.0461549	0.0168196	0.00606751	FALSE
SAT2:Q96F10:OID31306:v1:Oncology_II	BMI_PGS	CAD	ALL	47081	0.0737524	0.0170075	1.44802e-05	0.00133589	0.00053474	0.0124823	0.0750883	0.0170062	1.00848e-05	FALSE
SAT2:Q96F10:OID31306:v1:Oncology_II	lipodystrophy_pPS	CAD	ALL	47081	0.0478503	0.0169088	0.00465609	0.000838882	0.000395837	0.0340682	0.0486892	0.0169105	0.00398638	FALSE
SAT2:Q96F10:OID31306:v1:Oncology_II	T2D_PGS	CKD	ALL	47081	0.191725	0.0204536	0	0.00567559	0.00125019	5.63145e-06	0.197401	0.0204281	0	FALSE
SAT2:Q96F10:OID31306:v1:Oncology_II	CKD_PGS	CKD	ALL	47081	0.240913	0.0200431	0	0.00454453	0.00117703	0.000112912	0.245458	0.0200523	0	FALSE
SAT2:Q96F10:OID31306:v1:Oncology_II	BMI_PGS	CKD	ALL	47081	0.110702	0.0200594	3.41505e-08	0.00405465	0.0011569	0.000457014	0.114757	0.0200678	1.07498e-08	FALSE
SAT2:Q96F10:OID31306:v1:Oncology_II	T2D_GWAS_signif	CKD	ALL	47081	0.0451339	0.0199322	0.0235516	0.00341755	0.00115833	0.00317339	0.0485514	0.0199406	0.0148998	FALSE
SAT2:Q96F10:OID31306:v1:Oncology_II	T2D_PGS	NASH	ALL	47081	0.190965	0.0379912	4.99357e-07	0.00907644	0.00205971	1.04981e-05	0.200042	0.0380384	1.44888e-07	FALSE
SAT2:Q96F10:OID31306:v1:Oncology_II	BMI_PGS	NASH	ALL	47081	0.101007	0.0373005	0.0067707	0.00842625	0.00209043	5.55727e-05	0.109433	0.037334	0.00337666	FALSE
SAT2:Q96F10:OID31306:v1:Oncology_II	NASH_biomarker_GRS	NASH	ALL	47081	0.249873	0.0382864	6.73572e-11	0.0129212	0.00233634	3.19297e-08	0.262795	0.0384029	7.75002e-12	FALSE
SAT2:Q96F10:OID31306:v1:Oncology_II	T2D_GWAS_signif	NASH	ALL	47081	0.0721057	0.0368773	0.0505489	0.00421484	0.00189895	0.0264482	0.0763206	0.036915	0.0386903	FALSE
SAT2:Q96F10:OID31306:v1:Oncology_II	lipodystrophy_pPS	NASH	ALL	47081	0.0966761	0.0392147	0.0136897	0.00496657	0.00192507	0.00988151	0.101643	0.039224	0.00956038	FALSE
SAT2:Q96F10:OID31306:v1:Oncology_II	T2D_PGS	T2D	EUR	43933	0.761309	0.0209738	0	0.00629877	0.00143664	1.16317e-05	0.767608	0.0209771	0	FALSE
SAT2:Q96F10:OID31306:v1:Oncology_II	CKD_PGS	T2D	EUR	43933	0.0484961	0.0190586	0.0109409	0.0060053	0.00145362	3.60778e-05	0.0545014	0.0191085	0.00434162	FALSE
SAT2:Q96F10:OID31306:v1:Oncology_II	BMI_PGS	T2D	EUR	43933	0.184896	0.0188488	0	0.00577848	0.00144418	6.30172e-05	0.190674	0.0188717	0	FALSE
SAT2:Q96F10:OID31306:v1:Oncology_II	NASH_biomarker_GRS	T2D	EUR	43933	0.108116	0.0188475	9.6729e-09	0.00965748	0.00155963	5.93492e-10	0.117774	0.0188828	4.45772e-10	FALSE
SAT2:Q96F10:OID31306:v1:Oncology_II	lipodystrophy_pPS	T2D	EUR	43933	0.143902	0.0196583	2.4758e-13	0.00351966	0.00141221	0.0126914	0.147422	0.0197002	7.23865e-14	FALSE
SAT2:Q96F10:OID31306:v1:Oncology_II	T2D_PGS	CAD	EUR	43933	0.135979	0.0177334	1.75415e-14	0.00173234	0.000645443	0.00727558	0.137712	0.0177171	7.77156e-15	FALSE
SAT2:Q96F10:OID31306:v1:Oncology_II	CKD_PGS	CAD	EUR	43933	0.0439976	0.0173996	0.0114503	0.00132699	0.00052326	0.0112126	0.0453246	0.0173912	0.00915584	FALSE
SAT2:Q96F10:OID31306:v1:Oncology_II	BMI_PGS	CAD	EUR	43933	0.0739528	0.0176214	2.7077e-05	0.0015026	0.000568589	0.00822532	0.0754554	0.0176191	1.8473e-05	FALSE
SAT2:Q96F10:OID31306:v1:Oncology_II	lipodystrophy_pPS	CAD	EUR	43933	0.0441685	0.017427	0.0112611	0.000967387	0.000438684	0.0274398	0.0451359	0.0174294	0.00960748	FALSE
SAT2:Q96F10:OID31306:v1:Oncology_II	T2D_PGS	CKD	EUR	43933	0.187696	0.0211679	0	0.0057999	0.001311	9.68795e-06	0.193496	0.0211426	0	FALSE
SAT2:Q96F10:OID31306:v1:Oncology_II	CKD_PGS	CKD	EUR	43933	0.243122	0.0207552	0	0.0045921	0.00122676	0.00018163	0.247714	0.0207581	0	FALSE
SAT2:Q96F10:OID31306:v1:Oncology_II	BMI_PGS	CKD	EUR	43933	0.115173	0.020818	3.15915e-08	0.00390115	0.00119575	0.00110433	0.119074	0.0208346	1.09569e-08	FALSE
SAT2:Q96F10:OID31306:v1:Oncology_II	T2D_PGS	NASH	EUR	43933	0.186223	0.0394393	2.33809e-06	0.00909309	0.00214182	2.18101e-05	0.195316	0.0394714	7.4866e-07	FALSE
SAT2:Q96F10:OID31306:v1:Oncology_II	BMI_PGS	NASH	EUR	43933	0.103337	0.038868	0.00784506	0.00799762	0.00212873	0.000171972	0.111335	0.0389046	0.00421334	FALSE
SAT2:Q96F10:OID31306:v1:Oncology_II	NASH_biomarker_GRS	NASH	EUR	43933	0.261136	0.0401225	7.5925e-11	0.0126675	0.00242008	1.65572e-07	0.273803	0.0402518	1.02987e-11	FALSE
SAT2:Q96F10:OID31306:v1:Oncology_II	lipodystrophy_pPS	NASH	EUR	43933	0.0880392	0.0407938	0.0309161	0.00532763	0.00202946	0.00866103	0.0933668	0.0408051	0.0221306	FALSE
SBSN:Q6UWP8:OID30398:v1:Cardiometabolic_II	T2D_PGS	T2D	ALL	47542	0.722288	0.0207981	0	0.00560648	0.00119462	2.69061e-06	0.727895	0.0208016	0	TRUE
SBSN:Q6UWP8:OID30398:v1:Cardiometabolic_II	CAD_PGS	T2D	ALL	47542	0.112883	0.0189161	2.40818e-09	0.00297593	0.00105334	0.00472448	0.115859	0.0189444	9.61021e-10	TRUE
SBSN:Q6UWP8:OID30398:v1:Cardiometabolic_II	T2D_GWAS_signif	T2D	ALL	47542	0.397309	0.0188619	0	0.00243714	0.00103026	0.018003	0.399746	0.0188899	0	TRUE
SBSN:Q6UWP8:OID30398:v1:Cardiometabolic_II	liver_lipid_pPS	T2D	ALL	47542	0.0635013	0.0190021	0.000832331	-0.00506914	0.00118879	2.00705e-05	0.0584322	0.018997	0.00209894	TRUE
SBSN:Q6UWP8:OID30398:v1:Cardiometabolic_II	proinsulin_pPS	T2D	ALL	47542	0.0919398	0.0196306	2.82023e-06	0.00235104	0.00104477	0.0244298	0.0942908	0.0196984	1.69523e-06	TRUE
SBSN:Q6UWP8:OID30398:v1:Cardiometabolic_II	lipodystrophy_pPS	T2D	ALL	47542	0.172397	0.0192015	0	0.00439429	0.00112548	9.44779e-05	0.176792	0.0192286	0	TRUE
SBSN:Q6UWP8:OID30398:v1:Cardiometabolic_II	T2D_PGS	CKD	ALL	47542	0.170289	0.0202924	0	-0.0138442	0.00297929	3.37115e-06	0.156445	0.0204929	2.26485e-14	TRUE
SBSN:Q6UWP8:OID30398:v1:Cardiometabolic_II	CAD_PGS	CKD	ALL	47542	0.0631201	0.0199577	0.00156314	-0.00612464	0.00288763	0.0339228	0.0569955	0.0201977	0.0047743	TRUE
SBSN:Q6UWP8:OID30398:v1:Cardiometabolic_II	CKD_PGS	CKD	ALL	47542	0.214627	0.0199805	0	0.020103	0.00296844	1.26785e-11	0.23473	0.0201817	0	TRUE
SBSN:Q6UWP8:OID30398:v1:Cardiometabolic_II	CKD_GWAS_signif	CKD	ALL	47542	0.138653	0.0200483	4.64806e-12	0.0187496	0.0029424	1.86313e-10	0.157402	0.0202399	7.32747e-15	TRUE
SBSN:Q6UWP8:OID30398:v1:Cardiometabolic_II	liver_lipid_pPS	CKD	ALL	47542	0.0371238	0.0199594	0.0628903	0.0100115	0.00285256	0.000448702	0.0471353	0.0201621	0.0193968	TRUE
SBSN:Q6UWP8:OID30398:v1:Cardiometabolic_II	T2D_PGS	T2D	EUR	44390	0.747818	0.0220867	0	0.00655398	0.00136008	1.44398e-06	0.754372	0.0220904	0	TRUE
SBSN:Q6UWP8:OID30398:v1:Cardiometabolic_II	CAD_PGS	T2D	EUR	44390	0.116606	0.0200223	5.75251e-09	0.00318934	0.00118237	0.00698794	0.119795	0.0200577	2.33591e-09	TRUE
SBSN:Q6UWP8:OID30398:v1:Cardiometabolic_II	CKD_GWAS_signif	T2D	EUR	44390	-0.0379607	0.0199401	0.0569447	-0.00771997	0.00146219	1.29365e-07	-0.0456807	0.0199875	0.0222854	TRUE
SBSN:Q6UWP8:OID30398:v1:Cardiometabolic_II	T2D_GWAS_signif	T2D	EUR	44390	0.409786	0.0199511	0	0.00327174	0.00117203	0.00524633	0.413058	0.0199785	0	TRUE
SBSN:Q6UWP8:OID30398:v1:Cardiometabolic_II	liver_lipid_pPS	T2D	EUR	44390	0.068092	0.0201256	0.000716065	-0.00536116	0.00130806	4.15727e-05	0.0627308	0.0201168	0.00181879	TRUE
SBSN:Q6UWP8:OID30398:v1:Cardiometabolic_II	proinsulin_pPS	T2D	EUR	44390	0.102868	0.0209492	9.09139e-07	0.00300658	0.00117761	0.0106761	0.105874	0.0210276	4.77776e-07	TRUE
SBSN:Q6UWP8:OID30398:v1:Cardiometabolic_II	beta_cell_pPS	T2D	EUR	44390	0.244547	0.0199422	0	0.00230745	0.00114769	0.0443758	0.246854	0.0199769	0	TRUE
SBSN:Q6UWP8:OID30398:v1:Cardiometabolic_II	lipodystrophy_pPS	T2D	EUR	44390	0.175583	0.0203216	0	0.0058342	0.00130886	8.29272e-06	0.181418	0.0203567	0	TRUE
SBSN:Q6UWP8:OID30398:v1:Cardiometabolic_II	T2D_PGS	CKD	EUR	44390	0.164827	0.021019	4.44089e-15	-0.0147098	0.00301107	1.03294e-06	0.150117	0.0211997	1.42997e-12	TRUE
SBSN:Q6UWP8:OID30398:v1:Cardiometabolic_II	CKD_PGS	CKD	EUR	44390	0.215652	0.0206941	0	0.0205031	0.00300726	9.23905e-12	0.236155	0.0208847	0	TRUE
SBSN:Q6UWP8:OID30398:v1:Cardiometabolic_II	CKD_GWAS_signif	CKD	EUR	44390	0.141155	0.0207312	9.83857e-12	0.0185343	0.00297992	4.98039e-10	0.15969	0.0209186	2.28706e-14	TRUE
SBSN:Q6UWP8:OID30398:v1:Cardiometabolic_II	liver_lipid_pPS	CKD	EUR	44390	0.0417297	0.0206656	0.0434575	0.0100331	0.00287103	0.000474773	0.0517628	0.0208546	0.0130617	TRUE
SBSN:Q6UWP8:OID30398:v1:Cardiometabolic_II	T2D_PGS	T2D	ALL	47775	0.744473	0.0196419	0	0.00154906	0.000630663	0.0140396	0.746022	0.0196365	0	FALSE
SBSN:Q6UWP8:OID30398:v1:Cardiometabolic_II	CAD_PGS	T2D	ALL	47775	0.120643	0.0178948	1.56488e-11	0.000901214	0.000454416	0.047341	0.121544	0.0178975	1.11273e-11	FALSE
SBSN:Q6UWP8:OID30398:v1:Cardiometabolic_II	CKD_PGS	T2D	ALL	47775	0.0446494	0.0178383	0.0123144	-0.00337559	0.000947614	0.000367754	0.0412738	0.0178385	0.0206818	FALSE
SBSN:Q6UWP8:OID30398:v1:Cardiometabolic_II	T2D_GWAS_signif	T2D	ALL	47775	0.353926	0.0177158	0	0.00103986	0.000470064	0.0269547	0.354966	0.0177158	0	FALSE
SBSN:Q6UWP8:OID30398:v1:Cardiometabolic_II	liver_lipid_pPS	T2D	ALL	47775	0.064487	0.0181664	0.00038553	-0.00202567	0.000654869	0.00197981	0.0624614	0.0181505	0.000578915	FALSE
SBSN:Q6UWP8:OID30398:v1:Cardiometabolic_II	proinsulin_pPS	T2D	ALL	47775	0.072752	0.0188802	0.000116512	0.00114258	0.00048932	0.019541	0.0738946	0.0188937	9.18902e-05	FALSE
SBSN:Q6UWP8:OID30398:v1:Cardiometabolic_II	beta_cell_pPS	T2D	ALL	47775	0.211662	0.0178484	0	0.000986332	0.000472466	0.0368318	0.212648	0.0178486	0	FALSE
SBSN:Q6UWP8:OID30398:v1:Cardiometabolic_II	lipodystrophy_pPS	T2D	ALL	47775	0.144411	0.0184648	5.32907e-15	0.00164404	0.000585973	0.00502146	0.146055	0.0184718	2.66454e-15	FALSE
SBSN:Q6UWP8:OID30398:v1:Cardiometabolic_II	T2D_PGS	CKD	ALL	47775	0.208527	0.0200923	0	-0.00763203	0.00307119	0.0129536	0.200895	0.0203292	0	FALSE
SBSN:Q6UWP8:OID30398:v1:Cardiometabolic_II	CKD_PGS	CKD	ALL	47775	0.224148	0.0196142	0	0.0234399	0.00311685	5.4623e-14	0.247588	0.0198375	0	FALSE
SBSN:Q6UWP8:OID30398:v1:Cardiometabolic_II	BMI_PGS	CKD	ALL	47775	0.106441	0.0196069	5.67433e-08	0.00867433	0.00299743	0.00380462	0.115116	0.0198073	6.18156e-09	FALSE
SBSN:Q6UWP8:OID30398:v1:Cardiometabolic_II	CKD_GWAS_signif	CKD	ALL	47775	0.138931	0.0198169	2.37099e-12	0.0206748	0.00310122	2.61666e-11	0.159606	0.0200374	1.55431e-15	FALSE
SBSN:Q6UWP8:OID30398:v1:Cardiometabolic_II	liver_lipid_pPS	CKD	ALL	47775	0.041644	0.019677	0.0343125	0.00961579	0.00301962	0.00145038	0.0512598	0.0199321	0.0101193	FALSE
SBSN:Q6UWP8:OID30398:v1:Cardiometabolic_II	T2D_PGS	T2D	EUR	44570	0.772821	0.0208409	0	0.00177764	0.000715581	0.0129845	0.774599	0.0208373	0	FALSE
SBSN:Q6UWP8:OID30398:v1:Cardiometabolic_II	CKD_PGS	T2D	EUR	44570	0.0503971	0.0189549	0.00784225	-0.00400838	0.00109183	0.000241366	0.0463887	0.0189527	0.014381	FALSE
SBSN:Q6UWP8:OID30398:v1:Cardiometabolic_II	BMI_PGS	T2D	EUR	44570	0.184832	0.0187168	0	-0.00119816	0.00054401	0.0276334	0.183634	0.0187231	0	FALSE
SBSN:Q6UWP8:OID30398:v1:Cardiometabolic_II	T2D_GWAS_signif	T2D	EUR	44570	0.362144	0.0186629	0	0.00136799	0.000554719	0.0136592	0.363512	0.0186615	0	FALSE
SBSN:Q6UWP8:OID30398:v1:Cardiometabolic_II	liver_lipid_pPS	T2D	EUR	44570	0.0685763	0.0192231	0.000360546	-0.00215963	0.00070306	0.00212799	0.0664167	0.0192018	0.000542446	FALSE
SBSN:Q6UWP8:OID30398:v1:Cardiometabolic_II	proinsulin_pPS	T2D	EUR	44570	0.0803431	0.0200243	6.01331e-05	0.00143335	0.000564937	0.0111745	0.0817765	0.0200406	4.49294e-05	FALSE
SBSN:Q6UWP8:OID30398:v1:Cardiometabolic_II	beta_cell_pPS	T2D	EUR	44570	0.215076	0.0189221	0	0.00122221	0.000538004	0.0231013	0.216298	0.0189218	0	FALSE
SBSN:Q6UWP8:OID30398:v1:Cardiometabolic_II	lipodystrophy_pPS	T2D	EUR	44570	0.144522	0.0195362	1.38556e-13	0.00219007	0.000720055	0.00235373	0.146712	0.0195468	6.10623e-14	FALSE
SBSN:Q6UWP8:OID30398:v1:Cardiometabolic_II	T2D_PGS	CKD	EUR	44570	0.206304	0.0208085	0	-0.00849011	0.00310579	0.00626381	0.197813	0.0210321	0	FALSE
SBSN:Q6UWP8:OID30398:v1:Cardiometabolic_II	CKD_PGS	CKD	EUR	44570	0.225979	0.0203047	0	0.0240173	0.00318014	4.28546e-14	0.249997	0.0205169	0	FALSE
SBSN:Q6UWP8:OID30398:v1:Cardiometabolic_II	BMI_PGS	CKD	EUR	44570	0.111231	0.0203587	4.66645e-08	0.00928937	0.00303251	0.00218941	0.120521	0.0205591	4.56917e-09	FALSE
SBSN:Q6UWP8:OID30398:v1:Cardiometabolic_II	CKD_GWAS_signif	CKD	EUR	44570	0.141347	0.0204574	4.86877e-12	0.0209037	0.00316331	3.89064e-11	0.162251	0.0206731	4.21885e-15	FALSE
SBSN:Q6UWP8:OID30398:v1:Cardiometabolic_II	liver_lipid_pPS	CKD	EUR	44570	0.0455352	0.0203834	0.0254871	0.0102348	0.00305693	0.000813727	0.0557701	0.0206311	0.00686736	FALSE
SCAMP3:O14828:OID21332:v1:Oncology	BMI_PGS	T2D	ALL	47023	-0.0354329	0.0195402	0.0697804	-0.00369173	0.00103219	0.000348079	-0.0391247	0.0195618	0.0454948	TRUE
SCAMP3:O14828:OID21332:v1:Oncology	liver_lipid_pPS	T2D	ALL	47023	0.0643682	0.0190795	0.000741689	-0.00437873	0.00105701	3.43425e-05	0.0599895	0.0190893	0.00167469	TRUE
SCAMP3:O14828:OID21332:v1:Oncology	CAD_PGS	CAD	ALL	47023	0.325878	0.0176594	0	0.00120912	0.000544129	0.0262746	0.327087	0.0176602	0	TRUE
SCAMP3:O14828:OID21332:v1:Oncology	liver_lipid_pPS	CKD	ALL	47023	0.0563994	0.0203918	0.00567853	-0.00243287	0.00080171	0.0024086	0.0539665	0.0203867	0.00811749	TRUE
SCAMP3:O14828:OID21332:v1:Oncology	BMI_PGS	T2D	EUR	43922	-0.0538329	0.0207221	0.00938102	-0.00335693	0.00104771	0.00135506	-0.0571898	0.020746	0.00583941	TRUE
SCAMP3:O14828:OID21332:v1:Oncology	liver_lipid_pPS	T2D	EUR	43922	0.0687438	0.0202134	0.000671655	-0.00501831	0.00114616	1.19572e-05	0.0637255	0.0202199	0.00162367	TRUE
SCAMP3:O14828:OID21332:v1:Oncology	CAD_PGS	CAD	EUR	43922	0.327829	0.018249	0	0.00135629	0.000601211	0.0240754	0.329185	0.0182471	0	TRUE
SCAMP3:O14828:OID21332:v1:Oncology	liver_lipid_pPS	CKD	EUR	43922	0.0612601	0.0210963	0.00368626	-0.00232635	0.000820493	0.00457819	0.0589338	0.021096	0.00521249	TRUE
SCAMP3:O14828:OID21332:v1:Oncology	BMI_PGS	NASH	EUR	43922	-0.0914905	0.041397	0.0271001	-0.00250147	0.00117881	0.0338344	-0.093992	0.0413783	0.0231149	TRUE
SCAMP3:O14828:OID21332:v1:Oncology	T2D_PGS	T2D	ALL	47249	0.741535	0.0197116	0	0.00266834	0.00122051	0.0287973	0.744203	0.0197243	0	FALSE
SCAMP3:O14828:OID21332:v1:Oncology	CAD_PGS	T2D	ALL	47249	0.119705	0.0179918	2.86582e-11	0.00303738	0.00120321	0.0115898	0.122743	0.0180202	9.66516e-12	FALSE
SCAMP3:O14828:OID21332:v1:Oncology	CKD_PGS	T2D	ALL	47249	0.0384536	0.0179868	0.0325269	0.00272417	0.00120138	0.0233583	0.0411778	0.017999	0.0221501	FALSE
SCAMP3:O14828:OID21332:v1:Oncology	liver_lipid_pPS	T2D	ALL	47249	0.0683633	0.0182106	0.00017401	-0.00392832	0.00123268	0.00143849	0.064435	0.0182337	0.000409572	FALSE
SCAMP3:O14828:OID21332:v1:Oncology	T2D_PGS	CAD	ALL	47249	0.137385	0.0172007	1.33227e-15	0.00217024	0.000734979	0.00314913	0.139556	0.0172023	4.44089e-16	FALSE
SCAMP3:O14828:OID21332:v1:Oncology	CAD_PGS	CAD	ALL	47249	0.324666	0.0174893	0	0.00195421	0.000714237	0.00621748	0.32662	0.0174918	0	FALSE
SCAMP3:O14828:OID21332:v1:Oncology	CKD_PGS	CAD	ALL	47249	0.0382738	0.0168287	0.022947	0.00150685	0.000708538	0.0334448	0.0397806	0.0168349	0.0181287	FALSE
SCAMP3:O14828:OID21332:v1:Oncology	T2D_PGS	CKD	ALL	47249	0.193756	0.020427	0	0.00246444	0.000877497	0.00497753	0.196221	0.0204476	0	FALSE
SCAMP3:O14828:OID21332:v1:Oncology	CAD_PGS	CKD	ALL	47249	0.0602578	0.0200729	0.0026826	0.00182492	0.000852837	0.0323688	0.0620827	0.0200728	0.00198231	FALSE
SCAMP3:O14828:OID21332:v1:Oncology	CKD_PGS	CKD	ALL	47249	0.246629	0.0200389	0	0.00195634	0.00084814	0.0210761	0.248586	0.0200497	0	FALSE
SCAMP3:O14828:OID21332:v1:Oncology	liver_lipid_pPS	CKD	ALL	47249	0.0609137	0.0201406	0.00249104	-0.00308135	0.000952865	0.00122164	0.0578324	0.0201476	0.00409904	FALSE
SCAMP3:O14828:OID21332:v1:Oncology	T2D_PGS	NASH	ALL	47249	0.193516	0.0376936	2.83745e-07	0.00409835	0.00130344	0.00166514	0.197615	0.0376902	1.57875e-07	FALSE
SCAMP3:O14828:OID21332:v1:Oncology	CAD_PGS	NASH	ALL	47249	0.0722302	0.0373473	0.0531116	0.00268265	0.001189	0.0240569	0.0749129	0.0373289	0.0447673	FALSE
SCAMP3:O14828:OID21332:v1:Oncology	BMI_PGS	NASH	ALL	47249	0.115625	0.0369653	0.00176045	0.00249016	0.0011664	0.0327677	0.118115	0.0369782	0.00140232	FALSE
SCAMP3:O14828:OID21332:v1:Oncology	T2D_PGS	T2D	EUR	44099	0.770598	0.020941	0	0.0028361	0.00126638	0.0251217	0.773434	0.0209512	0	FALSE
SCAMP3:O14828:OID21332:v1:Oncology	CAD_PGS	T2D	EUR	44099	0.124723	0.0190632	6.04554e-11	0.00280442	0.00124265	0.0240202	0.127527	0.0190932	2.4023e-11	FALSE
SCAMP3:O14828:OID21332:v1:Oncology	CKD_PGS	T2D	EUR	44099	0.0444021	0.0191479	0.0204004	0.00283921	0.0012527	0.023423	0.0472413	0.0191533	0.0136446	FALSE
SCAMP3:O14828:OID21332:v1:Oncology	liver_lipid_pPS	T2D	EUR	44099	0.0723655	0.019281	0.000174584	-0.00480002	0.0012978	0.000216821	0.0675655	0.0193014	0.000464291	FALSE
SCAMP3:O14828:OID21332:v1:Oncology	T2D_PGS	CAD	EUR	44099	0.133861	0.0177084	4.06342e-14	0.00245742	0.000805781	0.00229042	0.136318	0.0177118	1.39888e-14	FALSE
SCAMP3:O14828:OID21332:v1:Oncology	CAD_PGS	CAD	EUR	44099	0.327317	0.0180799	0	0.00210352	0.000776926	0.00677937	0.329421	0.0180794	0	FALSE
SCAMP3:O14828:OID21332:v1:Oncology	CKD_PGS	CAD	EUR	44099	0.0361005	0.0174023	0.0380362	0.00176146	0.000778303	0.0236232	0.037862	0.0174093	0.0296437	FALSE
SCAMP3:O14828:OID21332:v1:Oncology	T2D_PGS	CKD	EUR	44099	0.191553	0.0211349	0	0.00232831	0.000883303	0.00839119	0.193881	0.0211549	0	FALSE
SCAMP3:O14828:OID21332:v1:Oncology	CKD_PGS	CKD	EUR	44099	0.249801	0.0207321	0	0.00198229	0.000859286	0.0210603	0.251783	0.0207397	0	FALSE
SCAMP3:O14828:OID21332:v1:Oncology	liver_lipid_pPS	CKD	EUR	44099	0.066139	0.0208518	0.00151468	-0.00313165	0.000975433	0.00132493	0.0630073	0.0208638	0.0025283	FALSE
SCAMP3:O14828:OID21332:v1:Oncology	T2D_PGS	NASH	EUR	44099	0.191381	0.03913	1.00372e-06	0.00433336	0.0013955	0.00190127	0.195714	0.0391274	5.67462e-07	FALSE
SCAMP3:O14828:OID21332:v1:Oncology	BMI_PGS	NASH	EUR	44099	0.109757	0.0387192	0.00458705	0.00272175	0.00122478	0.0262671	0.112478	0.038734	0.00368583	FALSE
SCARA5:Q6ZMJ2:OID21058:v1:Neurology	T2D_PGS	T2D	ALL	47642	0.721757	0.0207521	0	0.00783711	0.00164131	1.79794e-06	0.729594	0.0207805	0	TRUE
SCARA5:Q6ZMJ2:OID21058:v1:Neurology	NASH_biomarker_GRS	T2D	ALL	47642	0.107308	0.0186418	8.59738e-09	0.00459232	0.00157996	0.00365379	0.1119	0.0186669	2.03999e-09	TRUE
SCARA5:Q6ZMJ2:OID21058:v1:Neurology	T2D_GWAS_signif	T2D	ALL	47642	0.393006	0.0189358	0	0.00564541	0.00156662	0.000313901	0.398651	0.0189374	0	TRUE
SCARA5:Q6ZMJ2:OID21058:v1:Neurology	liver_lipid_pPS	T2D	ALL	47642	0.0512827	0.0189499	0.00680533	0.00802184	0.00164371	1.05907e-06	0.0593045	0.0189829	0.00178346	TRUE
SCARA5:Q6ZMJ2:OID21058:v1:Neurology	beta_cell_pPS	T2D	ALL	47642	0.237118	0.0187499	0	0.00556286	0.00157001	0.000395319	0.242681	0.0187846	0	TRUE
SCARA5:Q6ZMJ2:OID21058:v1:Neurology	lipodystrophy_pPS	T2D	ALL	47642	0.170016	0.0192264	0	0.00545101	0.00156441	0.000493276	0.175467	0.0192393	0	TRUE
SCARA5:Q6ZMJ2:OID21058:v1:Neurology	T2D_PGS	CAD	ALL	47642	0.106321	0.0172774	7.56642e-10	0.0046954	0.00104044	6.39518e-06	0.111017	0.0172841	1.33553e-10	TRUE
SCARA5:Q6ZMJ2:OID21058:v1:Neurology	T2D_GWAS_signif	CAD	ALL	47642	0.0593917	0.0172911	0.000592962	0.00305254	0.000816258	0.000184259	0.0624442	0.0173054	0.000308119	TRUE
SCARA5:Q6ZMJ2:OID21058:v1:Neurology	beta_cell_pPS	CAD	ALL	47642	0.0482208	0.0169482	0.00443854	0.00306643	0.000814962	0.000168109	0.0512872	0.016952	0.00248276	TRUE
SCARA5:Q6ZMJ2:OID21058:v1:Neurology	lipodystrophy_pPS	CAD	ALL	47642	0.0475634	0.0169021	0.00489212	0.00218546	0.000723044	0.00250627	0.0497489	0.0168948	0.00323334	TRUE
SCARA5:Q6ZMJ2:OID21058:v1:Neurology	T2D_PGS	CKD	ALL	47642	0.126475	0.0199505	2.30619e-10	0.0309983	0.0044009	1.87295e-12	0.157473	0.0204772	1.46549e-14	TRUE
SCARA5:Q6ZMJ2:OID21058:v1:Neurology	CKD_PGS	CKD	ALL	47642	0.19768	0.0198806	0	0.0367316	0.00423308	0	0.234411	0.0202986	0	TRUE
SCARA5:Q6ZMJ2:OID21058:v1:Neurology	CKD_GWAS_signif	CKD	ALL	47642	0.130417	0.0197304	3.84448e-11	0.0272051	0.00418863	8.30376e-11	0.157622	0.0202135	6.21725e-15	TRUE
SCARA5:Q6ZMJ2:OID21058:v1:Neurology	T2D_GWAS_signif	CKD	ALL	47642	0.0344629	0.0197931	0.0816557	0.0195543	0.00420996	3.40428e-06	0.0540172	0.0202533	0.00765112	TRUE
SCARA5:Q6ZMJ2:OID21058:v1:Neurology	liver_lipid_pPS	CKD	ALL	47642	0.0360965	0.0198628	0.069172	0.0156286	0.00417586	0.000182118	0.0517251	0.0203104	0.0108736	TRUE
SCARA5:Q6ZMJ2:OID21058:v1:Neurology	T2D_PGS	NASH	ALL	47642	0.119328	0.0385185	0.00194872	0.0042119	0.00206322	0.0412095	0.12354	0.0384239	0.00130363	TRUE
SCARA5:Q6ZMJ2:OID21058:v1:Neurology	T2D_GWAS_signif	NASH	ALL	47642	0.0730301	0.0373329	0.0504432	0.00276807	0.00139722	0.0475774	0.0757982	0.0372759	0.0420084	TRUE
SCARA5:Q6ZMJ2:OID21058:v1:Neurology	T2D_PGS	T2D	EUR	44508	0.749903	0.02204	0	0.00720679	0.00170036	2.25128e-05	0.757109	0.0220816	0	TRUE
SCARA5:Q6ZMJ2:OID21058:v1:Neurology	NASH_biomarker_GRS	T2D	EUR	44508	0.124332	0.0196594	2.54381e-10	0.00468228	0.00164293	0.00437247	0.129014	0.0196922	5.69518e-11	TRUE
SCARA5:Q6ZMJ2:OID21058:v1:Neurology	CKD_GWAS_signif	T2D	EUR	44508	-0.0572273	0.0199325	0.004091	0.0111896	0.00184711	1.37895e-09	-0.0460377	0.0199787	0.0212032	TRUE
SCARA5:Q6ZMJ2:OID21058:v1:Neurology	T2D_GWAS_signif	T2D	EUR	44508	0.408472	0.0200641	0	0.00494571	0.00161548	0.00220273	0.413418	0.0200528	0	TRUE
SCARA5:Q6ZMJ2:OID21058:v1:Neurology	liver_lipid_pPS	T2D	EUR	44508	0.0554514	0.0200677	0.00572357	0.00727698	0.00168403	1.55205e-05	0.0627284	0.020104	0.0018073	TRUE
SCARA5:Q6ZMJ2:OID21058:v1:Neurology	beta_cell_pPS	T2D	EUR	44508	0.242674	0.0199058	0	0.00458199	0.00160441	0.00429186	0.247256	0.0199385	0	TRUE
SCARA5:Q6ZMJ2:OID21058:v1:Neurology	lipodystrophy_pPS	T2D	EUR	44508	0.174767	0.0203885	0	0.00524283	0.00162587	0.00126137	0.180009	0.0203958	0	TRUE
SCARA5:Q6ZMJ2:OID21058:v1:Neurology	T2D_PGS	CAD	EUR	44508	0.103193	0.0177884	6.58619e-09	0.0046704	0.00107278	1.33946e-05	0.107864	0.0177957	1.35083e-09	TRUE
SCARA5:Q6ZMJ2:OID21058:v1:Neurology	T2D_GWAS_signif	CAD	EUR	44508	0.0540106	0.0178785	0.00251962	0.00297026	0.000832864	0.00036203	0.0569809	0.0178963	0.00145283	TRUE
SCARA5:Q6ZMJ2:OID21058:v1:Neurology	beta_cell_pPS	CAD	EUR	44508	0.047406	0.0174788	0.00668387	0.00284602	0.000810451	0.000445338	0.050252	0.0174852	0.00405353	TRUE
SCARA5:Q6ZMJ2:OID21058:v1:Neurology	lipodystrophy_pPS	CAD	EUR	44508	0.0454073	0.0174076	0.00909474	0.0022421	0.000750401	0.00280928	0.0476494	0.0174003	0.00617348	TRUE
SCARA5:Q6ZMJ2:OID21058:v1:Neurology	T2D_PGS	CKD	EUR	44508	0.120739	0.0206475	4.98567e-09	0.0311083	0.00455773	8.76876e-12	0.151848	0.0211821	7.57394e-13	TRUE
SCARA5:Q6ZMJ2:OID21058:v1:Neurology	CKD_PGS	CKD	EUR	44508	0.198243	0.0205595	0	0.0373465	0.00438228	0	0.235589	0.0209853	0	TRUE
SCARA5:Q6ZMJ2:OID21058:v1:Neurology	CKD_GWAS_signif	CKD	EUR	44508	0.132428	0.0203676	7.93068e-11	0.0274499	0.00431673	2.03138e-10	0.159878	0.0208802	1.90958e-14	TRUE
SCARA5:Q6ZMJ2:OID21058:v1:Neurology	T2D_GWAS_signif	CKD	EUR	44508	0.0246159	0.0204928	0.229676	0.0202578	0.00436176	3.41046e-06	0.0448737	0.0209614	0.0322919	TRUE
SCARA5:Q6ZMJ2:OID21058:v1:Neurology	liver_lipid_pPS	CKD	EUR	44508	0.0408116	0.0205471	0.0470053	0.0162126	0.00429895	0.000162409	0.0570242	0.0210096	0.0066436	TRUE
SCARA5:Q6ZMJ2:OID21058:v1:Neurology	T2D_PGS	T2D	ALL	47875	0.725978	0.0195562	0	0.0224577	0.00241779	0	0.748436	0.019609	0	FALSE
SCARA5:Q6ZMJ2:OID21058:v1:Neurology	CKD_PGS	T2D	ALL	47875	0.0184339	0.0178019	0.300433	0.0266497	0.00252286	0	0.0450837	0.0179232	0.0118902	FALSE
SCARA5:Q6ZMJ2:OID21058:v1:Neurology	BMI_PGS	T2D	ALL	47875	0.165838	0.0177222	0	0.0204681	0.00244466	0	0.186306	0.017803	0	FALSE
SCARA5:Q6ZMJ2:OID21058:v1:Neurology	NASH_biomarker_GRS	T2D	ALL	47875	0.093395	0.0176293	1.17256e-07	0.0057132	0.00225067	0.0111348	0.0991082	0.0177541	2.37399e-08	FALSE
SCARA5:Q6ZMJ2:OID21058:v1:Neurology	BMI_GWAS_signif	T2D	ALL	47875	0.0812847	0.0176021	3.87668e-06	0.00984029	0.00228038	1.59459e-05	0.091125	0.01772	2.7111e-07	FALSE
SCARA5:Q6ZMJ2:OID21058:v1:Neurology	T2D_GWAS_signif	T2D	ALL	47875	0.346278	0.0177781	0	0.00915727	0.00226443	5.25534e-05	0.355436	0.0178389	0	FALSE
SCARA5:Q6ZMJ2:OID21058:v1:Neurology	obesity_pPS	T2D	ALL	47875	0.0789182	0.0176427	7.70789e-06	0.00662604	0.0022397	0.00309186	0.0855443	0.0177931	1.52656e-06	FALSE
SCARA5:Q6ZMJ2:OID21058:v1:Neurology	liver_lipid_pPS	T2D	ALL	47875	0.0491185	0.0180161	0.00640344	0.0127866	0.00231479	3.31663e-08	0.0619051	0.0181491	0.000647459	FALSE
SCARA5:Q6ZMJ2:OID21058:v1:Neurology	beta_cell_pPS	T2D	ALL	47875	0.204485	0.0177308	0	0.01047	0.00228035	4.40291e-06	0.214955	0.0178262	0	FALSE
SCARA5:Q6ZMJ2:OID21058:v1:Neurology	lipodystrophy_pPS	T2D	ALL	47875	0.140165	0.0183658	2.30926e-14	0.00570433	0.00221915	0.0101552	0.14587	0.0184755	2.88658e-15	FALSE
SCARA5:Q6ZMJ2:OID21058:v1:Neurology	T2D_PGS	CAD	ALL	47875	0.129919	0.0171029	3.04201e-14	0.0117138	0.00161256	3.75477e-13	0.141633	0.0171032	2.22045e-16	FALSE
SCARA5:Q6ZMJ2:OID21058:v1:Neurology	CKD_PGS	CAD	ALL	47875	0.0248935	0.0167906	0.138184	0.0123487	0.00161094	1.77636e-14	0.0372422	0.0167526	0.0262113	FALSE
SCARA5:Q6ZMJ2:OID21058:v1:Neurology	BMI_PGS	CAD	ALL	47875	0.0679921	0.0169396	5.97528e-05	0.00964168	0.00144183	2.27636e-11	0.0776338	0.0169188	4.46212e-06	FALSE
SCARA5:Q6ZMJ2:OID21058:v1:Neurology	T2D_GWAS_signif	CAD	ALL	47875	0.0543678	0.0170678	0.00144556	0.00474512	0.00111633	2.1317e-05	0.059113	0.0170998	0.000546365	FALSE
SCARA5:Q6ZMJ2:OID21058:v1:Neurology	beta_cell_pPS	CAD	ALL	47875	0.0452948	0.0167967	0.0070041	0.00494474	0.0011227	1.06102e-05	0.0502395	0.0168197	0.00281776	FALSE
SCARA5:Q6ZMJ2:OID21058:v1:Neurology	lipodystrophy_pPS	CAD	ALL	47875	0.0439431	0.0167963	0.00889035	0.00301771	0.00104138	0.00375785	0.0469608	0.0168083	0.00520747	FALSE
SCARA5:Q6ZMJ2:OID21058:v1:Neurology	T2D_PGS	CKD	ALL	47875	0.148463	0.0196693	4.41869e-14	0.0523544	0.00492895	0	0.200817	0.020291	0	FALSE
SCARA5:Q6ZMJ2:OID21058:v1:Neurology	CKD_PGS	CKD	ALL	47875	0.200557	0.0195088	0	0.0480446	0.00464396	0	0.248602	0.0200004	0	FALSE
SCARA5:Q6ZMJ2:OID21058:v1:Neurology	BMI_PGS	CKD	ALL	47875	0.076147	0.019228	7.48805e-05	0.0400483	0.00475212	0	0.116195	0.0198364	4.69383e-09	FALSE
SCARA5:Q6ZMJ2:OID21058:v1:Neurology	BMI_GWAS_signif	CKD	ALL	47875	0.033462	0.0194449	0.0852752	0.0172662	0.00455185	0.000148705	0.0507282	0.0200166	0.0112668	FALSE
SCARA5:Q6ZMJ2:OID21058:v1:Neurology	CKD_GWAS_signif	CKD	ALL	47875	0.126982	0.0193942	5.85432e-11	0.0317872	0.00458044	3.92708e-12	0.158769	0.0199863	1.9984e-15	FALSE
SCARA5:Q6ZMJ2:OID21058:v1:Neurology	T2D_GWAS_signif	CKD	ALL	47875	0.0325242	0.019377	0.0932502	0.0215169	0.00458136	2.64502e-06	0.0540411	0.0199761	0.00682446	FALSE
SCARA5:Q6ZMJ2:OID21058:v1:Neurology	liver_lipid_pPS	CKD	ALL	47875	0.0373948	0.0195058	0.0552244	0.0176821	0.00458565	0.000115271	0.0550769	0.0200857	0.00610479	FALSE
SCARA5:Q6ZMJ2:OID21058:v1:Neurology	T2D_PGS	NASH	ALL	47875	0.177774	0.0378911	2.70923e-06	0.0184748	0.00349287	1.22786e-07	0.196249	0.0376518	1.86592e-07	FALSE
SCARA5:Q6ZMJ2:OID21058:v1:Neurology	BMI_PGS	NASH	ALL	47875	0.0891387	0.036744	0.0152688	0.0143137	0.00279252	2.96399e-07	0.103452	0.0366387	0.00474906	FALSE
SCARA5:Q6ZMJ2:OID21058:v1:Neurology	NASH_biomarker_GRS	NASH	ALL	47875	0.258752	0.038018	1.00324e-11	0.00317851	0.00156585	0.0423678	0.26193	0.038038	5.73785e-12	FALSE
SCARA5:Q6ZMJ2:OID21058:v1:Neurology	lipodystrophy_pPS	NASH	ALL	47875	0.0933754	0.0390321	0.0167444	0.00461574	0.00161623	0.00429199	0.0979912	0.0390066	0.0119992	FALSE
SCARA5:Q6ZMJ2:OID21058:v1:Neurology	T2D_PGS	T2D	EUR	44690	0.755513	0.0207641	0	0.0229711	0.00257812	0	0.778484	0.0208338	0	FALSE
SCARA5:Q6ZMJ2:OID21058:v1:Neurology	CKD_PGS	T2D	EUR	44690	0.0224796	0.0189286	0.234991	0.029232	0.00270745	0	0.0517117	0.0190584	0.0066611	FALSE
SCARA5:Q6ZMJ2:OID21058:v1:Neurology	BMI_PGS	T2D	EUR	44690	0.165269	0.0186347	0	0.0202273	0.00257153	3.77476e-15	0.185496	0.0187287	0	FALSE
SCARA5:Q6ZMJ2:OID21058:v1:Neurology	NASH_biomarker_GRS	T2D	EUR	44690	0.110374	0.0185655	2.76248e-09	0.00644301	0.00239647	0.00717643	0.116817	0.0187122	4.29768e-10	FALSE
SCARA5:Q6ZMJ2:OID21058:v1:Neurology	BMI_GWAS_signif	T2D	EUR	44690	0.0840454	0.0186164	6.34395e-06	0.00794908	0.00240039	0.0009277	0.0919945	0.0187532	9.31765e-07	FALSE
SCARA5:Q6ZMJ2:OID21058:v1:Neurology	T2D_GWAS_signif	T2D	EUR	44690	0.356745	0.0187697	0	0.00847409	0.0024013	0.000417186	0.365219	0.0188293	0	FALSE
SCARA5:Q6ZMJ2:OID21058:v1:Neurology	obesity_pPS	T2D	EUR	44690	0.0831341	0.0186728	8.50132e-06	0.00517962	0.00235489	0.027841	0.0883137	0.018852	2.8053e-06	FALSE
SCARA5:Q6ZMJ2:OID21058:v1:Neurology	liver_lipid_pPS	T2D	EUR	44690	0.0526014	0.0190575	0.00577765	0.0121766	0.00244186	6.14517e-07	0.064778	0.0192039	0.000743101	FALSE
SCARA5:Q6ZMJ2:OID21058:v1:Neurology	beta_cell_pPS	T2D	EUR	44690	0.208277	0.0188007	0	0.00945691	0.00239135	7.66513e-05	0.217734	0.018909	0	FALSE
SCARA5:Q6ZMJ2:OID21058:v1:Neurology	lipodystrophy_pPS	T2D	EUR	44690	0.140953	0.0194645	4.43645e-13	0.00584544	0.00236535	0.0134631	0.146799	0.0195779	6.4615e-14	FALSE
SCARA5:Q6ZMJ2:OID21058:v1:Neurology	T2D_PGS	CAD	EUR	44690	0.126592	0.017613	6.60361e-13	0.011982	0.00169215	1.43152e-12	0.138574	0.0176152	3.55271e-15	FALSE
SCARA5:Q6ZMJ2:OID21058:v1:Neurology	CKD_PGS	CAD	EUR	44690	0.0215486	0.0173709	0.214792	0.0129786	0.00171423	3.70814e-14	0.0345271	0.0173256	0.0462789	FALSE
SCARA5:Q6ZMJ2:OID21058:v1:Neurology	BMI_PGS	CAD	EUR	44690	0.068749	0.0175455	8.91673e-05	0.00955439	0.00148205	1.14292e-10	0.0783034	0.0175204	7.84871e-06	FALSE
SCARA5:Q6ZMJ2:OID21058:v1:Neurology	T2D_GWAS_signif	CAD	EUR	44690	0.0486835	0.0176568	0.00582982	0.00465218	0.00115451	5.58749e-05	0.0533356	0.0176931	0.0025741	FALSE
SCARA5:Q6ZMJ2:OID21058:v1:Neurology	beta_cell_pPS	CAD	EUR	44690	0.0440153	0.017328	0.0110814	0.00467911	0.0011449	4.37153e-05	0.0486944	0.017355	0.00501931	FALSE
SCARA5:Q6ZMJ2:OID21058:v1:Neurology	lipodystrophy_pPS	CAD	EUR	44690	0.0412002	0.0173138	0.0173306	0.0031807	0.00108747	0.003446	0.0443809	0.0173274	0.0104278	FALSE
SCARA5:Q6ZMJ2:OID21058:v1:Neurology	T2D_PGS	CKD	EUR	44690	0.144654	0.0203419	1.15086e-12	0.053801	0.00514862	0	0.198455	0.0209913	0	FALSE
SCARA5:Q6ZMJ2:OID21058:v1:Neurology	CKD_PGS	CKD	EUR	44690	0.201596	0.020167	0	0.049329	0.00483857	0	0.250925	0.0206665	0	FALSE
SCARA5:Q6ZMJ2:OID21058:v1:Neurology	BMI_PGS	CKD	EUR	44690	0.0819117	0.0199473	4.01864e-05	0.0399327	0.00491826	4.44089e-16	0.121844	0.0205763	3.18839e-09	FALSE
SCARA5:Q6ZMJ2:OID21058:v1:Neurology	BMI_GWAS_signif	CKD	EUR	44690	0.030901	0.0200981	0.12417	0.0157401	0.004723	0.000860222	0.0466411	0.0207	0.0242468	FALSE
SCARA5:Q6ZMJ2:OID21058:v1:Neurology	CKD_GWAS_signif	CKD	EUR	44690	0.129286	0.0199916	9.99578e-11	0.031976	0.00475872	1.82405e-11	0.161262	0.0206159	5.10703e-15	FALSE
SCARA5:Q6ZMJ2:OID21058:v1:Neurology	T2D_GWAS_signif	CKD	EUR	44690	0.0226566	0.0200351	0.25812	0.022361	0.00477637	2.8465e-06	0.0450176	0.0206583	0.0293206	FALSE
SCARA5:Q6ZMJ2:OID21058:v1:Neurology	liver_lipid_pPS	CKD	EUR	44690	0.041928	0.0201719	0.0376599	0.0184644	0.00475727	0.000103902	0.0603923	0.0207863	0.00366791	FALSE
SCARA5:Q6ZMJ2:OID21058:v1:Neurology	T2D_PGS	NASH	EUR	44690	0.180319	0.0393723	4.65311e-06	0.0180278	0.00365168	7.93957e-07	0.198347	0.0390869	3.8848e-07	FALSE
SCARA5:Q6ZMJ2:OID21058:v1:Neurology	BMI_PGS	NASH	EUR	44690	0.0894511	0.0382067	0.0192198	0.013785	0.00288221	1.72877e-06	0.103236	0.0380884	0.00671952	FALSE
SCARA5:Q6ZMJ2:OID21058:v1:Neurology	NASH_biomarker_GRS	NASH	EUR	44690	0.267265	0.0396919	1.65634e-11	0.0032715	0.00160027	0.0409193	0.270537	0.0397085	9.55414e-12	FALSE
SCARA5:Q6ZMJ2:OID21058:v1:Neurology	obesity_pPS	NASH	EUR	44690	0.0751229	0.0388756	0.053311	0.00469766	0.00166832	0.00486558	0.0798206	0.0389261	0.0403094	FALSE
SCARA5:Q6ZMJ2:OID21058:v1:Neurology	lipodystrophy_pPS	NASH	EUR	44690	0.0842588	0.0403546	0.0368016	0.00470673	0.00167795	0.00503087	0.0889655	0.0403352	0.0274083	FALSE
SCARB2:Q14108:OID20943:v1:Neurology	CAD_PGS	T2D	ALL	45994	0.111093	0.0192028	7.24005e-09	0.00230081	0.00113453	0.0425616	0.113394	0.0192123	3.58815e-09	TRUE
SCARB2:Q14108:OID20943:v1:Neurology	NASH_biomarker_GRS	T2D	ALL	45994	0.102202	0.018902	6.41129e-08	0.00568379	0.00126896	7.49551e-06	0.107885	0.0189191	1.181e-08	TRUE
SCARB2:Q14108:OID20943:v1:Neurology	CAD_PGS	CKD	ALL	45994	0.0489006	0.0196055	0.0126232	0.0160481	0.00607724	0.00827385	0.0649487	0.0205759	0.00159656	TRUE
SCARB2:Q14108:OID20943:v1:Neurology	CKD_PGS	CKD	ALL	45994	0.149456	0.0198622	5.28466e-14	0.0828732	0.00615024	0	0.23233	0.0206295	0	TRUE
SCARB2:Q14108:OID20943:v1:Neurology	CKD_GWAS_signif	CKD	ALL	45994	0.092726	0.0198429	2.96819e-06	0.0688938	0.00618975	0	0.16162	0.0207984	7.77156e-15	TRUE
SCARB2:Q14108:OID20943:v1:Neurology	liver_lipid_pPS	CKD	ALL	45994	0.039906	0.0195321	0.0410425	0.0127287	0.00600734	0.0341031	0.0526346	0.0205255	0.0103369	TRUE
SCARB2:Q14108:OID20943:v1:Neurology	BMI_PGS	NASH	ALL	45994	-0.0908988	0.0397587	0.0222388	-0.0058289	0.00214141	0.00648907	-0.0967277	0.0397976	0.0150783	TRUE
SCARB2:Q14108:OID20943:v1:Neurology	NASH_biomarker_GRS	NASH	ALL	45994	0.242934	0.0396403	8.87386e-10	0.00959898	0.00239734	6.22791e-05	0.252533	0.039663	1.92808e-10	TRUE
SCARB2:Q14108:OID20943:v1:Neurology	BMI_GWAS_signif	NASH	ALL	45994	-0.129777	0.0383734	0.000719744	-0.00558504	0.00207464	0.00710131	-0.135362	0.0384279	0.00042752	TRUE
SCARB2:Q14108:OID20943:v1:Neurology	BMI_PGS	T2D	EUR	42971	-0.0504651	0.0209855	0.0161833	-0.00440033	0.0013306	0.000942926	-0.0548654	0.0209999	0.00898419	TRUE
SCARB2:Q14108:OID20943:v1:Neurology	NASH_biomarker_GRS	T2D	EUR	42971	0.117369	0.019949	4.01762e-09	0.0059589	0.00136651	1.29663e-05	0.123328	0.0199737	6.63594e-10	TRUE
SCARB2:Q14108:OID20943:v1:Neurology	CKD_GWAS_signif	T2D	EUR	42971	-0.0590091	0.02042	0.00385519	0.0148809	0.0020893	1.06026e-12	-0.0441281	0.0203444	0.0300788	TRUE
SCARB2:Q14108:OID20943:v1:Neurology	CAD_PGS	CKD	EUR	42971	0.0524993	0.020257	0.00955139	0.017256	0.00621962	0.00552953	0.0697554	0.021236	0.00102066	TRUE
SCARB2:Q14108:OID20943:v1:Neurology	CKD_PGS	CKD	EUR	42971	0.152593	0.0205882	1.24789e-13	0.0828988	0.00627933	0	0.235492	0.0213836	0	TRUE
SCARB2:Q14108:OID20943:v1:Neurology	CKD_GWAS_signif	CKD	EUR	42971	0.0929223	0.0205648	6.22727e-06	0.0723596	0.00639673	0	0.165282	0.0215312	1.64313e-14	TRUE
SCARB2:Q14108:OID20943:v1:Neurology	liver_lipid_pPS	CKD	EUR	42971	0.0460747	0.020256	0.0229286	0.0135323	0.00613091	0.0272982	0.0596071	0.0212547	0.0050408	TRUE
SCARB2:Q14108:OID20943:v1:Neurology	BMI_PGS	NASH	EUR	42971	-0.100642	0.0414974	0.0152973	-0.00734786	0.00242069	0.00240182	-0.10799	0.041517	0.00929251	TRUE
SCARB2:Q14108:OID20943:v1:Neurology	NASH_biomarker_GRS	NASH	EUR	42971	0.254373	0.0411833	6.54912e-10	0.0103876	0.00260708	6.76612e-05	0.264761	0.0412377	1.35952e-10	TRUE
SCARB2:Q14108:OID20943:v1:Neurology	BMI_GWAS_signif	NASH	EUR	42971	-0.135621	0.0397093	0.000637021	-0.00735297	0.00234544	0.00171848	-0.142974	0.039722	0.000319005	TRUE
SCARB2:Q14108:OID20943:v1:Neurology	T2D_PGS	T2D	ALL	46225	0.737663	0.0198857	0	0.0122351	0.00230024	1.04304e-07	0.749898	0.0199529	0	FALSE
SCARB2:Q14108:OID20943:v1:Neurology	CAD_PGS	T2D	ALL	46225	0.110422	0.0180307	9.11908e-10	0.00761004	0.0022932	0.000904955	0.118032	0.0181148	7.23179e-11	FALSE
SCARB2:Q14108:OID20943:v1:Neurology	CKD_PGS	T2D	ALL	46225	0.00830116	0.0181574	0.647543	0.0382988	0.00285294	0	0.0465999	0.018137	0.0101895	FALSE
SCARB2:Q14108:OID20943:v1:Neurology	BMI_PGS	T2D	ALL	46225	0.170194	0.0179942	0	0.024769	0.00253046	0	0.194963	0.0180571	0	FALSE
SCARB2:Q14108:OID20943:v1:Neurology	NASH_biomarker_GRS	T2D	ALL	46225	0.0841616	0.0178216	2.33008e-06	0.0106143	0.00230874	4.2774e-06	0.0947759	0.0179443	1.28008e-07	FALSE
SCARB2:Q14108:OID20943:v1:Neurology	BMI_GWAS_signif	T2D	ALL	46225	0.0883929	0.0178473	7.31741e-07	0.00813407	0.0022501	0.000300373	0.0965269	0.0179504	7.55562e-08	FALSE
SCARB2:Q14108:OID20943:v1:Neurology	obesity_pPS	T2D	ALL	46225	0.088157	0.017892	8.34324e-07	0.00749168	0.00231026	0.00118366	0.0956487	0.0179975	1.06916e-07	FALSE
SCARB2:Q14108:OID20943:v1:Neurology	T2D_PGS	CAD	ALL	46225	0.129409	0.0172906	7.19425e-14	0.0104878	0.00170526	7.73536e-10	0.139897	0.0173431	6.66134e-16	FALSE
SCARB2:Q14108:OID20943:v1:Neurology	CKD_PGS	CAD	ALL	46225	0.0121356	0.0169796	0.474782	0.026557	0.00237481	0	0.0386926	0.0169495	0.0224412	FALSE
SCARB2:Q14108:OID20943:v1:Neurology	BMI_PGS	CAD	ALL	46225	0.0644766	0.0171766	0.000174212	0.0173542	0.00199015	0	0.0818308	0.0171617	1.8585e-06	FALSE
SCARB2:Q14108:OID20943:v1:Neurology	T2D_PGS	CKD	ALL	46225	0.149079	0.0194634	1.86517e-14	0.054869	0.00666488	2.22045e-16	0.203948	0.0206421	0	FALSE
SCARB2:Q14108:OID20943:v1:Neurology	CAD_PGS	CKD	ALL	46225	0.0519967	0.0191599	0.00665101	0.0242658	0.00652016	0.000197916	0.0762625	0.0202865	0.000170404	FALSE
SCARB2:Q14108:OID20943:v1:Neurology	CKD_PGS	CKD	ALL	46225	0.146285	0.0194004	4.68514e-14	0.100134	0.00660011	0	0.246419	0.0202711	0	FALSE
SCARB2:Q14108:OID20943:v1:Neurology	BMI_PGS	CKD	ALL	46225	0.0468445	0.01891	0.0132407	0.0713194	0.00672707	0	0.118164	0.0201285	4.34531e-09	FALSE
SCARB2:Q14108:OID20943:v1:Neurology	BMI_GWAS_signif	CKD	ALL	46225	0.0276794	0.019031	0.145826	0.0208442	0.00639639	0.00111907	0.0485236	0.0202041	0.0163203	FALSE
SCARB2:Q14108:OID20943:v1:Neurology	CKD_GWAS_signif	CKD	ALL	46225	0.0892473	0.0194103	4.26693e-06	0.0735196	0.00659935	0	0.162767	0.0205227	2.22045e-15	FALSE
SCARB2:Q14108:OID20943:v1:Neurology	liver_lipid_pPS	CKD	ALL	46225	0.0413977	0.0191018	0.0302188	0.0141855	0.00646713	0.0282734	0.0555832	0.0202858	0.00614382	FALSE
SCARB2:Q14108:OID20943:v1:Neurology	T2D_PGS	NASH	ALL	46225	0.171144	0.0379304	6.42067e-06	0.0244176	0.0036561	2.41218e-11	0.195561	0.0378301	2.34772e-07	FALSE
SCARB2:Q14108:OID20943:v1:Neurology	BMI_PGS	NASH	ALL	46225	0.0611644	0.0373876	0.101849	0.0330367	0.00408766	6.66134e-16	0.0942011	0.0374153	0.0118119	FALSE
SCARB2:Q14108:OID20943:v1:Neurology	NASH_biomarker_GRS	NASH	ALL	46225	0.239595	0.0385903	5.34294e-10	0.0137263	0.00314428	1.2685e-05	0.253322	0.038661	5.66296e-11	FALSE
SCARB2:Q14108:OID20943:v1:Neurology	T2D_PGS	T2D	EUR	43151	0.766375	0.0211073	0	0.01227	0.00248646	8.02592e-07	0.778645	0.0211991	0	FALSE
SCARB2:Q14108:OID20943:v1:Neurology	CAD_PGS	T2D	EUR	43151	0.115512	0.019044	1.31504e-09	0.00884259	0.00248467	0.000372469	0.124355	0.01916	8.56419e-11	FALSE
SCARB2:Q14108:OID20943:v1:Neurology	CKD_PGS	T2D	EUR	43151	0.0108864	0.0192936	0.572586	0.0418617	0.00311545	0	0.052748	0.0192687	0.00619088	FALSE
SCARB2:Q14108:OID20943:v1:Neurology	BMI_PGS	T2D	EUR	43151	0.169027	0.0189278	0	0.0248253	0.00271544	0	0.193853	0.0190071	0	FALSE
SCARB2:Q14108:OID20943:v1:Neurology	NASH_biomarker_GRS	T2D	EUR	43151	0.098607	0.0187487	1.44532e-07	0.011546	0.00250564	4.06546e-06	0.110153	0.0188951	5.55265e-09	FALSE
SCARB2:Q14108:OID20943:v1:Neurology	BMI_GWAS_signif	T2D	EUR	43151	0.0904621	0.0188344	1.5628e-06	0.00633844	0.0024232	0.00890365	0.0968006	0.0189598	3.29785e-07	FALSE
SCARB2:Q14108:OID20943:v1:Neurology	obesity_pPS	T2D	EUR	43151	0.0924147	0.0188849	9.90205e-07	0.00498841	0.00244887	0.0416478	0.0974031	0.0190184	3.03084e-07	FALSE
SCARB2:Q14108:OID20943:v1:Neurology	T2D_PGS	CAD	EUR	43151	0.126202	0.0178249	1.44085e-12	0.00998919	0.00170225	4.40465e-09	0.136191	0.0178737	2.55351e-14	FALSE
SCARB2:Q14108:OID20943:v1:Neurology	CKD_PGS	CAD	EUR	43151	0.0108643	0.0175739	0.536438	0.0257659	0.00243225	0	0.0366302	0.0175303	0.0366596	FALSE
SCARB2:Q14108:OID20943:v1:Neurology	BMI_PGS	CAD	EUR	43151	0.0680794	0.017816	0.00013278	0.0159892	0.00197157	4.44089e-16	0.0840686	0.0177914	2.29858e-06	FALSE
SCARB2:Q14108:OID20943:v1:Neurology	T2D_PGS	CKD	EUR	43151	0.146394	0.0201834	4.0723e-13	0.0553245	0.0068577	6.66134e-16	0.201718	0.0213766	0	FALSE
SCARB2:Q14108:OID20943:v1:Neurology	CAD_PGS	CKD	EUR	43151	0.0555713	0.0197595	0.00491769	0.0258148	0.00672325	0.00012322	0.0813861	0.0209146	9.96903e-05	FALSE
SCARB2:Q14108:OID20943:v1:Neurology	CKD_PGS	CKD	EUR	43151	0.150895	0.020085	5.79536e-14	0.0998507	0.00679304	0	0.250746	0.0210004	0	FALSE
SCARB2:Q14108:OID20943:v1:Neurology	BMI_PGS	CKD	EUR	43151	0.0540064	0.0196454	0.00597665	0.0711309	0.00693008	0	0.125137	0.0209275	2.23748e-09	FALSE
SCARB2:Q14108:OID20943:v1:Neurology	BMI_GWAS_signif	CKD	EUR	43151	0.0265512	0.019703	0.177797	0.0183544	0.00657592	0.00525195	0.0449056	0.0209073	0.0317258	FALSE
SCARB2:Q14108:OID20943:v1:Neurology	CKD_GWAS_signif	CKD	EUR	43151	0.0889188	0.0200905	9.60316e-06	0.077812	0.00683919	0	0.166731	0.0212245	3.9968e-15	FALSE
SCARB2:Q14108:OID20943:v1:Neurology	liver_lipid_pPS	CKD	EUR	43151	0.0469789	0.0197912	0.0176097	0.0157896	0.0066511	0.0175971	0.0627686	0.0210119	0.00281461	FALSE
SCARB2:Q14108:OID20943:v1:Neurology	T2D_PGS	NASH	EUR	43151	0.171869	0.0394589	1.32677e-05	0.0260667	0.00394615	3.95921e-11	0.197936	0.0393439	4.88172e-07	FALSE
SCARB2:Q14108:OID20943:v1:Neurology	BMI_PGS	NASH	EUR	43151	0.058276	0.038754	0.132647	0.0346173	0.00432308	1.11022e-15	0.0928933	0.0388487	0.0167954	FALSE
SCARB2:Q14108:OID20943:v1:Neurology	NASH_biomarker_GRS	NASH	EUR	43151	0.250808	0.0401309	4.11168e-10	0.0144917	0.00342309	2.30069e-05	0.265299	0.0402496	4.35834e-11	FALSE
SCARF1:Q14162:OID20297:v1:Cardiometabolic	liver_lipid_pPS	T2D	ALL	47811	0.0546366	0.0189364	0.00391077	-0.00233466	0.000770328	0.00243958	0.0523019	0.0189453	0.00576816	TRUE
SCARF1:Q14162:OID20297:v1:Cardiometabolic	CKD_PGS	CKD	ALL	47811	0.226087	0.0201618	0	0.00981316	0.001838	9.34367e-08	0.2359	0.0202241	0	TRUE
SCARF1:Q14162:OID20297:v1:Cardiometabolic	CKD_GWAS_signif	CKD	ALL	47811	0.151806	0.020167	5.17364e-14	0.00678096	0.00179069	0.000152611	0.158587	0.0202327	4.66294e-15	TRUE
SCARF1:Q14162:OID20297:v1:Cardiometabolic	liver_lipid_pPS	CKD	ALL	47811	0.0581255	0.0200917	0.00381567	-0.00578663	0.00181378	0.00142092	0.0523389	0.0201501	0.00939181	TRUE
SCARF1:Q14162:OID20297:v1:Cardiometabolic	CKD_GWAS_signif	T2D	EUR	44665	-0.0475987	0.0199701	0.0171488	0.00290858	0.000877842	0.00092194	-0.0446901	0.0199755	0.0252699	TRUE
SCARF1:Q14162:OID20297:v1:Cardiometabolic	liver_lipid_pPS	T2D	EUR	44665	0.0593887	0.0200376	0.00303812	-0.002525	0.000850283	0.00298184	0.0568637	0.0200474	0.00456165	TRUE
SCARF1:Q14162:OID20297:v1:Cardiometabolic	CKD_PGS	CKD	EUR	44665	0.227831	0.0208395	0	0.0097244	0.00186714	1.9069e-07	0.237555	0.0209038	0	TRUE
SCARF1:Q14162:OID20297:v1:Cardiometabolic	CKD_GWAS_signif	CKD	EUR	44665	0.154024	0.0208302	1.42331e-13	0.00707581	0.00182705	0.000107587	0.161099	0.0209015	1.28786e-14	TRUE
SCARF1:Q14162:OID20297:v1:Cardiometabolic	liver_lipid_pPS	CKD	EUR	44665	0.0614873	0.0207954	0.00310874	-0.00515004	0.00182834	0.00485072	0.0563373	0.0208606	0.00692032	TRUE
SCARF1:Q14162:OID20297:v1:Cardiometabolic	CKD_PGS	T2D	ALL	48046	0.0369116	0.0178427	0.0385728	0.00571401	0.00109347	1.73627e-07	0.0426256	0.017853	0.0169592	FALSE
SCARF1:Q14162:OID20297:v1:Cardiometabolic	BMI_PGS	T2D	ALL	48046	0.183162	0.017696	0	0.00227423	0.000970407	0.0190993	0.185436	0.0177124	0	FALSE
SCARF1:Q14162:OID20297:v1:Cardiometabolic	liver_lipid_pPS	T2D	ALL	48046	0.0587966	0.0180704	0.0011389	-0.00258071	0.00100438	0.010186	0.0562159	0.0180932	0.00188989	FALSE
SCARF1:Q14162:OID20297:v1:Cardiometabolic	CKD_PGS	CAD	ALL	48046	0.0361789	0.0166809	0.0300921	0.00401693	0.000865278	3.44449e-06	0.0401958	0.0166784	0.0159504	FALSE
SCARF1:Q14162:OID20297:v1:Cardiometabolic	BMI_PGS	CAD	ALL	48046	0.071963	0.0168495	1.9466e-05	0.00199158	0.000689111	0.00385161	0.0739545	0.016856	1.14699e-05	FALSE
SCARF1:Q14162:OID20297:v1:Cardiometabolic	T2D_PGS	CKD	ALL	48046	0.197171	0.0200355	0	0.00505456	0.00197172	0.0103615	0.202226	0.0201523	0	FALSE
SCARF1:Q14162:OID20297:v1:Cardiometabolic	CKD_PGS	CKD	ALL	48046	0.237216	0.0198085	0	0.0116597	0.0020071	6.27535e-09	0.248875	0.0198821	0	FALSE
SCARF1:Q14162:OID20297:v1:Cardiometabolic	BMI_PGS	CKD	ALL	48046	0.111537	0.0196786	1.4453e-08	0.00505643	0.00191744	0.00836258	0.116594	0.019761	3.63104e-09	FALSE
SCARF1:Q14162:OID20297:v1:Cardiometabolic	CKD_GWAS_signif	CKD	ALL	48046	0.152181	0.0199264	2.22045e-14	0.0083427	0.00199251	2.82618e-05	0.160524	0.020007	1.11022e-15	FALSE
SCARF1:Q14162:OID20297:v1:Cardiometabolic	liver_lipid_pPS	CKD	ALL	48046	0.0612204	0.0198316	0.00202178	-0.0053753	0.00199347	0.00700805	0.0558451	0.0199151	0.00504488	FALSE
SCARF1:Q14162:OID20297:v1:Cardiometabolic	T2D_PGS	NASH	ALL	48046	0.19952	0.0372121	8.24418e-08	0.00355074	0.00137585	0.00985827	0.203071	0.0372177	4.86168e-08	FALSE
SCARF1:Q14162:OID20297:v1:Cardiometabolic	BMI_PGS	NASH	ALL	48046	0.112037	0.0365469	0.00217257	0.00423451	0.00137976	0.00214761	0.116271	0.0365654	0.00147367	FALSE
SCARF1:Q14162:OID20297:v1:Cardiometabolic	CKD_PGS	T2D	EUR	44848	0.0422473	0.0189656	0.0259091	0.00642103	0.00118639	6.22406e-08	0.0486684	0.0189765	0.0103276	FALSE
SCARF1:Q14162:OID20297:v1:Cardiometabolic	BMI_PGS	T2D	EUR	44848	0.182002	0.0186341	0	0.00227069	0.00103606	0.0284046	0.184272	0.018652	0	FALSE
SCARF1:Q14162:OID20297:v1:Cardiometabolic	T2D_PGS	CAD	EUR	44848	0.137883	0.0175437	3.77476e-15	0.00153848	0.000741063	0.0378899	0.139422	0.0175504	1.9984e-15	FALSE
SCARF1:Q14162:OID20297:v1:Cardiometabolic	CKD_PGS	CAD	EUR	44848	0.033101	0.0172501	0.0549988	0.00469006	0.000962345	1.09596e-06	0.037791	0.0172468	0.0284376	FALSE
SCARF1:Q14162:OID20297:v1:Cardiometabolic	BMI_PGS	CAD	EUR	44848	0.0721461	0.0174537	3.5716e-05	0.0020813	0.000752001	0.00564559	0.0742274	0.0174609	2.12757e-05	FALSE
SCARF1:Q14162:OID20297:v1:Cardiometabolic	T2D_PGS	CKD	EUR	44848	0.193972	0.02073	0	0.00513545	0.00202738	0.0113078	0.199108	0.0208467	0	FALSE
SCARF1:Q14162:OID20297:v1:Cardiometabolic	CKD_PGS	CKD	EUR	44848	0.239729	0.0204668	0	0.0118655	0.00206007	8.42251e-09	0.251594	0.0205406	0	FALSE
SCARF1:Q14162:OID20297:v1:Cardiometabolic	BMI_PGS	CKD	EUR	44848	0.117149	0.0204069	9.43037e-09	0.00480771	0.0019695	0.0146434	0.121957	0.0204948	2.67122e-09	FALSE
SCARF1:Q14162:OID20297:v1:Cardiometabolic	CKD_GWAS_signif	CKD	EUR	44848	0.154559	0.0205448	5.35127e-14	0.00872049	0.00205335	2.16694e-05	0.163279	0.02063	2.44249e-15	FALSE
SCARF1:Q14162:OID20297:v1:Cardiometabolic	T2D_PGS	NASH	EUR	44848	0.197564	0.0386639	3.22541e-07	0.0040096	0.00150856	0.00786314	0.201574	0.0386581	1.84551e-07	FALSE
SCARF1:Q14162:OID20297:v1:Cardiometabolic	BMI_PGS	NASH	EUR	44848	0.112657	0.0381087	0.00311465	0.00424478	0.00146065	0.00365974	0.116901	0.0381251	0.00216758	FALSE
SCARF2:Q96GP6:OID21048:v1:Neurology	CAD_PGS	CAD	ALL	47642	0.327357	0.0175624	0	-0.00198017	0.000659314	0.00266998	0.325377	0.017572	0	TRUE
SCARF2:Q96GP6:OID21048:v1:Neurology	CAD_GWAS_signif	CAD	ALL	47642	0.215002	0.017157	0	-0.00162946	0.0005859	0.00541714	0.213373	0.0171808	0	TRUE
SCARF2:Q96GP6:OID21048:v1:Neurology	CAD_PGS	CKD	ALL	47642	0.0675111	0.0199176	0.000700134	-0.0135239	0.00423732	0.00141473	0.0539872	0.0204071	0.00815671	TRUE
SCARF2:Q96GP6:OID21048:v1:Neurology	CKD_PGS	CKD	ALL	47642	0.197007	0.0198811	0	0.0361389	0.00427197	0	0.233146	0.0202083	0	TRUE
SCARF2:Q96GP6:OID21048:v1:Neurology	CKD_GWAS_signif	CKD	ALL	47642	0.128058	0.0198177	1.03448e-10	0.0299445	0.00429385	3.08487e-12	0.158003	0.0202706	6.43929e-15	TRUE
SCARF2:Q96GP6:OID21048:v1:Neurology	liver_lipid_pPS	CKD	ALL	47642	0.0324493	0.0197089	0.0996746	0.0189832	0.00421064	6.5323e-06	0.0514325	0.0201461	0.0106808	TRUE
SCARF2:Q96GP6:OID21048:v1:Neurology	CAD_PGS	CAD	EUR	44508	0.329673	0.0181462	0	-0.00189248	0.000669042	0.00467462	0.32778	0.0181537	0	TRUE
SCARF2:Q96GP6:OID21048:v1:Neurology	CAD_GWAS_signif	CAD	EUR	44508	0.218664	0.0177112	0	-0.00161576	0.000608128	0.00788532	0.217048	0.0177361	0	TRUE
SCARF2:Q96GP6:OID21048:v1:Neurology	CAD_PGS	CKD	EUR	44508	0.0704143	0.0205469	0.000610296	-0.0130538	0.00437989	0.00287879	0.0573605	0.0210558	0.0064455	TRUE
SCARF2:Q96GP6:OID21048:v1:Neurology	CKD_PGS	CKD	EUR	44508	0.197799	0.0205444	0	0.0366251	0.00443498	2.22045e-16	0.234424	0.0209008	0	TRUE
SCARF2:Q96GP6:OID21048:v1:Neurology	CKD_GWAS_signif	CKD	EUR	44508	0.130361	0.0204714	1.91545e-10	0.0299479	0.00445261	1.74476e-11	0.160309	0.0209443	1.95399e-14	TRUE
SCARF2:Q96GP6:OID21048:v1:Neurology	liver_lipid_pPS	CKD	EUR	44508	0.036184	0.0203863	0.0759115	0.0204978	0.00435157	2.47198e-06	0.0566817	0.0208317	0.00650962	TRUE
SCARF2:Q96GP6:OID21048:v1:Neurology	T2D_PGS	CAD	ALL	47875	0.142404	0.0171061	0	-0.000742502	0.000376913	0.0488434	0.141662	0.0171096	2.22045e-16	FALSE
SCARF2:Q96GP6:OID21048:v1:Neurology	CAD_PGS	CAD	ALL	47875	0.326424	0.0173867	0	-0.00175353	0.000647669	0.00678014	0.324671	0.0173957	0	FALSE
SCARF2:Q96GP6:OID21048:v1:Neurology	CKD_PGS	CAD	ALL	47875	0.0345481	0.0167555	0.0392177	0.0026577	0.00111522	0.0171666	0.0372058	0.0167282	0.0261395	FALSE
SCARF2:Q96GP6:OID21048:v1:Neurology	CAD_GWAS_signif	CAD	ALL	47875	0.214196	0.0169915	0	-0.00127228	0.00052941	0.0162522	0.212924	0.0170116	0	FALSE
SCARF2:Q96GP6:OID21048:v1:Neurology	CAD_PGS	CKD	ALL	47875	0.0811003	0.0195677	3.40396e-05	-0.0155598	0.00390856	6.86394e-05	0.0655405	0.0200573	0.00108441	FALSE
SCARF2:Q96GP6:OID21048:v1:Neurology	CKD_PGS	CKD	ALL	47875	0.212791	0.0196079	0	0.0341474	0.00394069	0	0.246938	0.019886	0	FALSE
SCARF2:Q96GP6:OID21048:v1:Neurology	CKD_GWAS_signif	CKD	ALL	47875	0.128902	0.0196171	5.00173e-11	0.0300946	0.00398994	4.59632e-14	0.158996	0.0200249	1.9984e-15	FALSE
SCARF2:Q96GP6:OID21048:v1:Neurology	liver_lipid_pPS	CKD	ALL	47875	0.0379988	0.0195016	0.0513554	0.0167487	0.00391744	1.9078e-05	0.0547475	0.0199197	0.00598857	FALSE
SCARF2:Q96GP6:OID21048:v1:Neurology	CAD_PGS	CAD	EUR	44690	0.329465	0.0179683	0	-0.00168611	0.00065661	0.0102315	0.327779	0.0179764	0	FALSE
SCARF2:Q96GP6:OID21048:v1:Neurology	CKD_PGS	CAD	EUR	44690	0.0318169	0.0173265	0.0663121	0.00268082	0.00118175	0.0232979	0.0344977	0.0173017	0.0461645	FALSE
SCARF2:Q96GP6:OID21048:v1:Neurology	CAD_GWAS_signif	CAD	EUR	44690	0.217614	0.0175576	0	-0.0012497	0.000545842	0.0220505	0.216365	0.0175794	0	FALSE
SCARF2:Q96GP6:OID21048:v1:Neurology	CAD_PGS	CKD	EUR	44690	0.0839951	0.0201594	3.09243e-05	-0.0149777	0.0040655	0.000229509	0.0690174	0.0206757	0.000843539	FALSE
SCARF2:Q96GP6:OID21048:v1:Neurology	CKD_PGS	CKD	EUR	44690	0.214275	0.0202664	0	0.0351607	0.00410614	0	0.249436	0.0205669	0	FALSE
SCARF2:Q96GP6:OID21048:v1:Neurology	CKD_GWAS_signif	CKD	EUR	44690	0.131322	0.0202318	8.53351e-11	0.0302081	0.0041653	4.09672e-13	0.161531	0.0206585	5.32907e-15	FALSE
SCARF2:Q96GP6:OID21048:v1:Neurology	liver_lipid_pPS	CKD	EUR	44690	0.0414519	0.0201816	0.0399811	0.0185683	0.00407171	5.1072e-06	0.0600203	0.0206116	0.00359158	FALSE
SCG2:P13521:OID21400:v1:Oncology	T2D_PGS	T2D	ALL	47413	0.723058	0.02078	0	0.00280316	0.00128515	0.0291693	0.725861	0.0208224	0	TRUE
SCG2:P13521:OID21400:v1:Oncology	BMI_PGS	T2D	ALL	47413	-0.0422432	0.0194428	0.0298038	-0.00514508	0.00138294	0.000198908	-0.0473883	0.0194795	0.0149855	TRUE
SCG2:P13521:OID21400:v1:Oncology	T2D_GWAS_signif	T2D	ALL	47413	0.39713	0.0190026	0	0.00298318	0.00126828	0.0186653	0.400113	0.0190056	0	TRUE
SCG2:P13521:OID21400:v1:Oncology	liver_lipid_pPS	T2D	ALL	47413	0.0500173	0.0189797	0.00840596	0.00408764	0.00130075	0.00167499	0.054105	0.0190182	0.00444247	TRUE
SCG2:P13521:OID21400:v1:Oncology	proinsulin_pPS	T2D	ALL	47413	0.0965829	0.0197888	1.05718e-06	0.00254282	0.00126931	0.0451439	0.0991257	0.0198061	5.59207e-07	TRUE
SCG2:P13521:OID21400:v1:Oncology	T2D_PGS	CAD	ALL	47413	0.108388	0.017259	3.38352e-10	0.00334101	0.000890637	0.000175952	0.111729	0.0172725	9.88893e-11	TRUE
SCG2:P13521:OID21400:v1:Oncology	T2D_GWAS_signif	CAD	ALL	47413	0.0619038	0.0172718	0.000338247	0.0024113	0.000790279	0.00227927	0.0643151	0.0172876	0.000198987	TRUE
SCG2:P13521:OID21400:v1:Oncology	CAD_GWAS_signif	CAD	ALL	47413	0.214294	0.0170969	0	-0.00164687	0.000771503	0.0327914	0.212647	0.0171332	0	TRUE
SCG2:P13521:OID21400:v1:Oncology	T2D_PGS	CKD	ALL	47413	0.124327	0.0195641	2.08655e-10	0.034361	0.00549808	4.11394e-10	0.158688	0.0203	5.32907e-15	TRUE
SCG2:P13521:OID21400:v1:Oncology	CKD_PGS	CKD	ALL	47413	0.185562	0.0196839	0	0.0546536	0.00521087	0	0.240216	0.020312	0	TRUE
SCG2:P13521:OID21400:v1:Oncology	CKD_GWAS_signif	CKD	ALL	47413	0.117754	0.019567	1.76597e-09	0.0432016	0.00524509	2.22045e-16	0.160955	0.0203572	2.66454e-15	TRUE
SCG2:P13521:OID21400:v1:Oncology	T2D_GWAS_signif	CKD	ALL	47413	0.0382634	0.0195276	0.0500598	0.0193206	0.00521761	0.000213101	0.057584	0.0202504	0.00446069	TRUE
SCG2:P13521:OID21400:v1:Oncology	liver_lipid_pPS	CKD	ALL	47413	0.0416358	0.0195116	0.0328506	0.013138	0.005123	0.010332	0.0547738	0.0202725	0.00689491	TRUE
SCG2:P13521:OID21400:v1:Oncology	T2D_PGS	T2D	EUR	44283	0.750998	0.0220974	0	0.00278189	0.00128058	0.029828	0.75378	0.0221357	0	TRUE
SCG2:P13521:OID21400:v1:Oncology	BMI_PGS	T2D	EUR	44283	-0.0584735	0.0206073	0.00454655	-0.0057822	0.00142346	4.86381e-05	-0.0642557	0.020646	0.00185658	TRUE
SCG2:P13521:OID21400:v1:Oncology	CKD_GWAS_signif	T2D	EUR	44283	-0.0558859	0.0200183	0.00524245	0.0113162	0.00175037	1.01268e-10	-0.0445697	0.0200604	0.0262983	TRUE
SCG2:P13521:OID21400:v1:Oncology	T2D_GWAS_signif	T2D	EUR	44283	0.411703	0.0201147	0	0.00287477	0.00125667	0.0221602	0.414578	0.0201098	0	TRUE
SCG2:P13521:OID21400:v1:Oncology	liver_lipid_pPS	T2D	EUR	44283	0.0531273	0.02011	0.00824577	0.0036515	0.00129093	0.00467549	0.0567788	0.0201486	0.00483239	TRUE
SCG2:P13521:OID21400:v1:Oncology	proinsulin_pPS	T2D	EUR	44283	0.108584	0.0211467	2.82492e-07	0.00303998	0.00127203	0.0168548	0.111624	0.0211664	1.3375e-07	TRUE
SCG2:P13521:OID21400:v1:Oncology	T2D_PGS	CAD	EUR	44283	0.105029	0.0177772	3.46131e-09	0.00332794	0.000911168	0.000259813	0.108357	0.0177908	1.1248e-09	TRUE
SCG2:P13521:OID21400:v1:Oncology	T2D_GWAS_signif	CAD	EUR	44283	0.0567419	0.0178622	0.00148985	0.00242001	0.00080104	0.00251871	0.0591619	0.01788	0.000936849	TRUE
SCG2:P13521:OID21400:v1:Oncology	T2D_PGS	CKD	EUR	44283	0.11767	0.0202274	5.97872e-09	0.0353834	0.00567385	4.4823e-10	0.153054	0.0209891	3.05311e-13	TRUE
SCG2:P13521:OID21400:v1:Oncology	CKD_PGS	CKD	EUR	44283	0.186782	0.020364	0	0.053896	0.00535449	0	0.240678	0.0210036	0	TRUE
SCG2:P13521:OID21400:v1:Oncology	CKD_GWAS_signif	CKD	EUR	44283	0.11873	0.0201964	4.13338e-09	0.0448468	0.00540671	0	0.163576	0.0210211	7.10543e-15	TRUE
SCG2:P13521:OID21400:v1:Oncology	T2D_GWAS_signif	CKD	EUR	44283	0.0285466	0.0202482	0.15859	0.0198906	0.00537074	0.00021263	0.0484372	0.0209678	0.0208842	TRUE
SCG2:P13521:OID21400:v1:Oncology	liver_lipid_pPS	CKD	EUR	44283	0.0464008	0.0202002	0.021616	0.0133624	0.00525294	0.0109657	0.0597632	0.0209713	0.00437512	TRUE
SCG2:P13521:OID21400:v1:Oncology	CKD_PGS	T2D	ALL	47644	0.0375812	0.017987	0.036676	0.00917738	0.00152433	1.73793e-09	0.0467586	0.0179555	0.00921075	FALSE
SCG2:P13521:OID21400:v1:Oncology	BMI_PGS	T2D	ALL	47644	0.189937	0.0177875	0	-0.00560134	0.00107076	1.68434e-07	0.184336	0.0177987	0	FALSE
SCG2:P13521:OID21400:v1:Oncology	BMI_GWAS_signif	T2D	ALL	47644	0.0936521	0.0176615	1.14157e-07	-0.00332982	0.00088135	0.000158032	0.0903222	0.017677	3.22872e-07	FALSE
SCG2:P13521:OID21400:v1:Oncology	liver_lipid_pPS	T2D	ALL	47644	0.055823	0.0181379	0.00208611	0.00208531	0.000772141	0.00691978	0.0579083	0.0181499	0.00141999	FALSE
SCG2:P13521:OID21400:v1:Oncology	proinsulin_pPS	T2D	ALL	47644	0.075393	0.0189694	7.05436e-05	0.00169633	0.000753911	0.0244462	0.0770893	0.0189753	4.85257e-05	FALSE
SCG2:P13521:OID21400:v1:Oncology	T2D_PGS	CAD	ALL	47644	0.140112	0.0170749	2.22045e-16	0.00218221	0.000755707	0.00388135	0.142294	0.0170932	0	FALSE
SCG2:P13521:OID21400:v1:Oncology	CKD_PGS	CAD	ALL	47644	0.0313433	0.0167717	0.0616478	0.00839252	0.00151764	3.20241e-08	0.0397358	0.0167515	0.0176884	FALSE
SCG2:P13521:OID21400:v1:Oncology	BMI_PGS	CAD	ALL	47644	0.0799726	0.0169043	2.23524e-06	-0.00349161	0.00084311	3.45274e-05	0.076481	0.0169147	6.13784e-06	FALSE
SCG2:P13521:OID21400:v1:Oncology	T2D_GWAS_signif	CAD	ALL	47644	0.0588771	0.0170418	0.000550588	0.0019225	0.000715653	0.00722367	0.0607996	0.0170599	0.000365402	FALSE
SCG2:P13521:OID21400:v1:Oncology	T2D_PGS	CKD	ALL	47644	0.172494	0.0193356	0	0.0291447	0.0052141	2.27608e-08	0.201639	0.0200731	0	FALSE
SCG2:P13521:OID21400:v1:Oncology	CKD_PGS	CKD	ALL	47644	0.200544	0.0193992	0	0.0538899	0.00492227	0	0.254433	0.0199804	0	FALSE
SCG2:P13521:OID21400:v1:Oncology	BMI_PGS	CKD	ALL	47644	0.133405	0.0191463	3.22165e-12	-0.0137477	0.00490241	0.00504291	0.119658	0.0198299	1.59746e-09	FALSE
SCG2:P13521:OID21400:v1:Oncology	BMI_GWAS_signif	CKD	ALL	47644	0.0647893	0.0190962	0.000691864	-0.0110122	0.00487646	0.0239314	0.0537771	0.0198276	0.00668321	FALSE
SCG2:P13521:OID21400:v1:Oncology	CKD_GWAS_signif	CKD	ALL	47644	0.119904	0.0193476	5.74153e-10	0.0428019	0.00497657	0	0.162706	0.0201167	6.66134e-16	FALSE
SCG2:P13521:OID21400:v1:Oncology	T2D_GWAS_signif	CKD	ALL	47644	0.0414804	0.0191391	0.0302115	0.0157992	0.00495151	0.00141887	0.0572795	0.0198851	0.00397019	FALSE
SCG2:P13521:OID21400:v1:Oncology	liver_lipid_pPS	CKD	ALL	47644	0.0475291	0.0192849	0.0137174	0.010583	0.00485936	0.0294168	0.0581121	0.0200223	0.00370347	FALSE
SCG2:P13521:OID21400:v1:Oncology	CKD_PGS	T2D	EUR	44463	0.0441186	0.0191416	0.0211748	0.00948945	0.00167895	1.58567e-08	0.053608	0.0190989	0.00500271	FALSE
SCG2:P13521:OID21400:v1:Oncology	BMI_PGS	T2D	EUR	44463	0.189287	0.018729	0	-0.00557671	0.0011146	5.63441e-07	0.183711	0.018744	0	FALSE
SCG2:P13521:OID21400:v1:Oncology	BMI_GWAS_signif	T2D	EUR	44463	0.0949215	0.0186878	3.78746e-07	-0.00303148	0.000871859	0.000507007	0.09189	0.0187088	9.03449e-07	FALSE
SCG2:P13521:OID21400:v1:Oncology	liver_lipid_pPS	T2D	EUR	44463	0.058251	0.0191958	0.00240879	0.00181364	0.000774245	0.0191572	0.0600646	0.0192083	0.0017659	FALSE
SCG2:P13521:OID21400:v1:Oncology	proinsulin_pPS	T2D	EUR	44463	0.0836328	0.0201494	3.31571e-05	0.00203744	0.000787642	0.00968825	0.0856702	0.0201544	2.1311e-05	FALSE
SCG2:P13521:OID21400:v1:Oncology	T2D_PGS	CAD	EUR	44463	0.136744	0.0175907	7.54952e-15	0.00226167	0.00078137	0.00379767	0.139006	0.0176104	2.88658e-15	FALSE
SCG2:P13521:OID21400:v1:Oncology	CKD_PGS	CAD	EUR	44463	0.0285249	0.0173575	0.100305	0.00841272	0.00158757	1.16358e-07	0.0369377	0.0173348	0.0331028	FALSE
SCG2:P13521:OID21400:v1:Oncology	BMI_PGS	CAD	EUR	44463	0.0810661	0.0175185	3.70189e-06	-0.00337903	0.000854699	7.70243e-05	0.077687	0.01753	9.35127e-06	FALSE
SCG2:P13521:OID21400:v1:Oncology	T2D_GWAS_signif	CAD	EUR	44463	0.0533688	0.0176338	0.00247397	0.00195487	0.000733121	0.00766437	0.0553237	0.0176536	0.00172529	FALSE
SCG2:P13521:OID21400:v1:Oncology	T2D_PGS	CKD	EUR	44463	0.169277	0.0199586	0	0.0298262	0.0053946	3.22234e-08	0.199103	0.020742	0	FALSE
SCG2:P13521:OID21400:v1:Oncology	CKD_PGS	CKD	EUR	44463	0.202161	0.0200739	0	0.0538726	0.00507728	0	0.256034	0.0206585	0	FALSE
SCG2:P13521:OID21400:v1:Oncology	BMI_PGS	CKD	EUR	44463	0.139152	0.0198885	2.62257e-12	-0.0129161	0.00504527	0.0104662	0.126236	0.0206027	8.9476e-10	FALSE
SCG2:P13521:OID21400:v1:Oncology	BMI_GWAS_signif	CKD	EUR	44463	0.0594694	0.0197995	0.0026682	-0.0103076	0.00500946	0.0396251	0.0491617	0.0205454	0.0167187	FALSE
SCG2:P13521:OID21400:v1:Oncology	CKD_GWAS_signif	CKD	EUR	44463	0.121085	0.0199423	1.26506e-09	0.0444943	0.00516048	0	0.165579	0.0207424	1.33227e-15	FALSE
SCG2:P13521:OID21400:v1:Oncology	T2D_GWAS_signif	CKD	EUR	44463	0.0320176	0.0198164	0.106157	0.016161	0.00510573	0.0015494	0.0481786	0.0205679	0.0191591	FALSE
SCG2:P13521:OID21400:v1:Oncology	liver_lipid_pPS	CKD	EUR	44463	0.051809	0.0199832	0.0095247	0.0112802	0.00500112	0.0240998	0.0630892	0.0207319	0.00234161	FALSE
SCG3:Q8WXD2:OID20728:v1:Inflammation	T2D_PGS	T2D	ALL	47267	0.723943	0.0207871	0	0.00213661	0.000748113	0.00429018	0.726079	0.0207918	0	TRUE
SCG3:Q8WXD2:OID20728:v1:Inflammation	BMI_PGS	T2D	ALL	47267	-0.048942	0.0195483	0.0122924	0.00231262	0.00083095	0.00538415	-0.0466293	0.0195649	0.0171576	TRUE
SCG3:Q8WXD2:OID20728:v1:Inflammation	liver_lipid_pPS	T2D	ALL	47267	0.0553957	0.0190688	0.00367199	-0.00384313	0.000973875	7.93917e-05	0.0515526	0.0190426	0.00678496	TRUE
SCG3:Q8WXD2:OID20728:v1:Inflammation	lipodystrophy_pPS	T2D	ALL	47267	0.174003	0.0193112	0	0.00155362	0.000716381	0.0301053	0.175556	0.0193171	0	TRUE
SCG3:Q8WXD2:OID20728:v1:Inflammation	T2D_PGS	CAD	ALL	47267	0.108705	0.0173679	3.87496e-10	-0.000890406	0.000433962	0.0401886	0.107815	0.0173609	5.29089e-10	TRUE
SCG3:Q8WXD2:OID20728:v1:Inflammation	CKD_PGS	CKD	ALL	47267	0.220459	0.0202149	0	0.0175386	0.00263461	2.79474e-11	0.237998	0.0202935	0	TRUE
SCG3:Q8WXD2:OID20728:v1:Inflammation	CKD_GWAS_signif	CKD	ALL	47267	0.140452	0.0201469	3.13838e-12	0.0162452	0.00262737	6.28766e-10	0.156697	0.0203139	1.22125e-14	TRUE
SCG3:Q8WXD2:OID20728:v1:Inflammation	liver_lipid_pPS	CKD	ALL	47267	0.0449528	0.020086	0.0252196	0.0115138	0.00255132	6.39504e-06	0.0564666	0.0202175	0.00522283	TRUE
SCG3:Q8WXD2:OID20728:v1:Inflammation	T2D_PGS	T2D	EUR	44162	0.750082	0.0220924	0	0.00187699	0.000736124	0.0107777	0.751959	0.022096	0	TRUE
SCG3:Q8WXD2:OID20728:v1:Inflammation	BMI_PGS	T2D	EUR	44162	-0.0644956	0.020745	0.00187741	0.00244407	0.000869353	0.00493314	-0.0620515	0.0207558	0.00279344	TRUE
SCG3:Q8WXD2:OID20728:v1:Inflammation	CKD_GWAS_signif	T2D	EUR	44162	-0.0398255	0.0200725	0.0472474	-0.00461373	0.00118078	9.33034e-05	-0.0444392	0.0200684	0.0268018	TRUE
SCG3:Q8WXD2:OID20728:v1:Inflammation	liver_lipid_pPS	T2D	EUR	44162	0.0600822	0.020172	0.00289661	-0.00358667	0.000993879	0.000307659	0.0564956	0.0201378	0.00502466	TRUE
SCG3:Q8WXD2:OID20728:v1:Inflammation	lipodystrophy_pPS	T2D	EUR	44162	0.1806	0.0204444	0	0.00146554	0.000711445	0.039403	0.182065	0.0204489	0	TRUE
SCG3:Q8WXD2:OID20728:v1:Inflammation	CKD_PGS	CKD	EUR	44162	0.224063	0.0208901	0	0.0165064	0.00263058	3.50061e-10	0.24057	0.0209659	0	TRUE
SCG3:Q8WXD2:OID20728:v1:Inflammation	CKD_GWAS_signif	CKD	EUR	44162	0.143833	0.0208259	4.96869e-12	0.0156759	0.00260594	1.79398e-09	0.159509	0.0209923	2.9976e-14	TRUE
SCG3:Q8WXD2:OID20728:v1:Inflammation	liver_lipid_pPS	CKD	EUR	44162	0.0510024	0.0207838	0.0141297	0.0115656	0.00253864	5.21842e-06	0.0625679	0.020897	0.00275244	TRUE
SCG3:Q8WXD2:OID20728:v1:Inflammation	T2D_PGS	T2D	ALL	47499	0.732408	0.019578	0	0.00997014	0.00157016	2.15653e-10	0.742378	0.0195867	0	FALSE
SCG3:Q8WXD2:OID20728:v1:Inflammation	CKD_PGS	T2D	ALL	47499	0.0523596	0.0178869	0.0034196	-0.0099801	0.00162718	8.60398e-10	0.0423795	0.0179383	0.0181515	FALSE
SCG3:Q8WXD2:OID20728:v1:Inflammation	BMI_PGS	T2D	ALL	47499	0.165483	0.0178442	0	0.0186265	0.00197608	0	0.18411	0.0178673	0	FALSE
SCG3:Q8WXD2:OID20728:v1:Inflammation	BMI_GWAS_signif	T2D	ALL	47499	0.0761826	0.0177019	1.68022e-05	0.0115152	0.00165268	3.2232e-12	0.0876978	0.0177636	7.93636e-07	FALSE
SCG3:Q8WXD2:OID20728:v1:Inflammation	obesity_pPS	T2D	ALL	47499	0.0820017	0.0178585	4.39556e-06	0.00521527	0.00147767	0.000416511	0.0872169	0.017893	1.09169e-06	FALSE
SCG3:Q8WXD2:OID20728:v1:Inflammation	liver_lipid_pPS	T2D	ALL	47499	0.0636675	0.0182016	0.000468932	-0.00808281	0.00155739	2.10343e-07	0.0555846	0.0182157	0.00227726	FALSE
SCG3:Q8WXD2:OID20728:v1:Inflammation	beta_cell_pPS	T2D	ALL	47499	0.220183	0.017883	0	-0.00399302	0.00147596	0.00682293	0.21619	0.017934	0	FALSE
SCG3:Q8WXD2:OID20728:v1:Inflammation	lipodystrophy_pPS	T2D	ALL	47499	0.141193	0.0184872	2.22045e-14	0.00407498	0.00146663	0.00546159	0.145268	0.0185198	4.44089e-15	FALSE
SCG3:Q8WXD2:OID20728:v1:Inflammation	T2D_PGS	CKD	ALL	47499	0.207707	0.0203671	0	-0.00933272	0.00191855	1.14762e-06	0.198374	0.0204671	0	FALSE
SCG3:Q8WXD2:OID20728:v1:Inflammation	CKD_PGS	CKD	ALL	47499	0.241033	0.0199142	0	0.0102467	0.00189028	5.93648e-08	0.25128	0.0199603	0	FALSE
SCG3:Q8WXD2:OID20728:v1:Inflammation	BMI_PGS	CKD	ALL	47499	0.136507	0.0197736	5.07305e-12	-0.0169157	0.00220505	1.70974e-14	0.119592	0.0198591	1.72269e-09	FALSE
SCG3:Q8WXD2:OID20728:v1:Inflammation	BMI_GWAS_signif	CKD	ALL	47499	0.0622552	0.0198946	0.00175251	-0.0106673	0.00194085	3.88076e-08	0.051588	0.0200271	0.00999786	FALSE
SCG3:Q8WXD2:OID20728:v1:Inflammation	CKD_GWAS_signif	CKD	ALL	47499	0.148263	0.0199996	1.23235e-13	0.0108395	0.00192874	1.90954e-08	0.159102	0.0201039	2.44249e-15	FALSE
SCG3:Q8WXD2:OID20728:v1:Inflammation	liver_lipid_pPS	CKD	ALL	47499	0.0529582	0.0199083	0.00781169	0.00724464	0.00183241	7.69817e-05	0.0602028	0.0199923	0.00260129	FALSE
SCG3:Q8WXD2:OID20728:v1:Inflammation	T2D_PGS	NASH	ALL	47499	0.195714	0.037498	1.79573e-07	0.00535236	0.00182988	0.00344479	0.201066	0.0374599	7.98327e-08	FALSE
SCG3:Q8WXD2:OID20728:v1:Inflammation	BMI_PGS	NASH	ALL	47499	0.107991	0.0365736	0.0031501	0.00952352	0.00300615	0.00153485	0.117514	0.0364984	0.00128319	FALSE
SCG3:Q8WXD2:OID20728:v1:Inflammation	lipodystrophy_pPS	NASH	ALL	47499	0.0873278	0.0385921	0.0236453	0.00184997	0.000926764	0.0459165	0.0891778	0.038598	0.0208646	FALSE
SCG3:Q8WXD2:OID20728:v1:Inflammation	T2D_PGS	T2D	EUR	44343	0.761174	0.0207912	0	0.00909501	0.00156779	6.58504e-09	0.770269	0.0207957	0	FALSE
SCG3:Q8WXD2:OID20728:v1:Inflammation	CKD_PGS	T2D	EUR	44343	0.0577902	0.0190092	0.00236493	-0.0102799	0.00166092	6.04545e-10	0.0475103	0.0190557	0.0126585	FALSE
SCG3:Q8WXD2:OID20728:v1:Inflammation	BMI_PGS	T2D	EUR	44343	0.168055	0.0188087	0	0.017636	0.00202592	0	0.185691	0.0188292	0	FALSE
SCG3:Q8WXD2:OID20728:v1:Inflammation	BMI_GWAS_signif	T2D	EUR	44343	0.0790224	0.0187335	2.46216e-05	0.0115984	0.00170007	8.9575e-12	0.0906208	0.0187877	1.41116e-06	FALSE
SCG3:Q8WXD2:OID20728:v1:Inflammation	obesity_pPS	T2D	EUR	44343	0.0853396	0.0189069	6.37138e-06	0.00514637	0.00148023	0.000507534	0.0904859	0.0189384	1.77135e-06	FALSE
SCG3:Q8WXD2:OID20728:v1:Inflammation	liver_lipid_pPS	T2D	EUR	44343	0.067993	0.0192666	0.000417034	-0.00808831	0.00156846	2.51124e-07	0.0599047	0.0192602	0.00186905	FALSE
SCG3:Q8WXD2:OID20728:v1:Inflammation	lipodystrophy_pPS	T2D	EUR	44343	0.144061	0.0195561	1.74971e-13	0.00405335	0.00145621	0.00537784	0.148115	0.0195776	3.86358e-14	FALSE
SCG3:Q8WXD2:OID20728:v1:Inflammation	T2D_PGS	CKD	EUR	44343	0.205066	0.0210661	0	-0.00860151	0.00188861	5.25341e-06	0.196465	0.0211598	0	FALSE
SCG3:Q8WXD2:OID20728:v1:Inflammation	CKD_PGS	CKD	EUR	44343	0.245562	0.0205872	0	0.0096886	0.0018773	2.45724e-07	0.25525	0.0206253	0	FALSE
SCG3:Q8WXD2:OID20728:v1:Inflammation	BMI_PGS	CKD	EUR	44343	0.141406	0.0205124	5.43654e-12	-0.0154917	0.00217564	1.07536e-12	0.125914	0.0205986	9.79264e-10	FALSE
SCG3:Q8WXD2:OID20728:v1:Inflammation	BMI_GWAS_signif	CKD	EUR	44343	0.0576295	0.0205971	0.00514299	-0.0103905	0.00193279	7.6192e-08	0.047239	0.0207234	0.0226376	FALSE
SCG3:Q8WXD2:OID20728:v1:Inflammation	CKD_GWAS_signif	CKD	EUR	44343	0.151982	0.020637	1.77858e-13	0.0101683	0.00191012	1.01851e-07	0.162151	0.0207434	5.32907e-15	FALSE
SCG3:Q8WXD2:OID20728:v1:Inflammation	liver_lipid_pPS	CKD	EUR	44343	0.0587286	0.0206165	0.00439082	0.00754107	0.00182164	3.4775e-05	0.0662697	0.0206863	0.00135743	FALSE
SCG3:Q8WXD2:OID20728:v1:Inflammation	T2D_PGS	NASH	EUR	44343	0.193281	0.0389585	7.00597e-07	0.00572124	0.00188971	0.00246523	0.199002	0.0389112	3.1497e-07	FALSE
SCG3:Q8WXD2:OID20728:v1:Inflammation	BMI_PGS	NASH	EUR	44343	0.107188	0.0381446	0.00495339	0.0103814	0.0030983	0.000806164	0.11757	0.0380671	0.00201179	FALSE
SCG3:Q8WXD2:OID20728:v1:Inflammation	obesity_pPS	NASH	EUR	44343	0.0765425	0.0388181	0.0486295	0.00252013	0.00108853	0.0206043	0.0790626	0.0388294	0.041735	FALSE
SCGB1A1:P11684:OID20688:v1:Inflammation	T2D_PGS	T2D	ALL	47265	0.726495	0.0208215	0	0.00176034	0.000665656	0.00818068	0.728255	0.0208196	0	TRUE
SCGB1A1:P11684:OID20688:v1:Inflammation	T2D_GWAS_signif	T2D	ALL	47265	0.396917	0.0189952	0	0.00162167	0.000645972	0.0120583	0.398538	0.0190015	0	TRUE
SCGB1A1:P11684:OID20688:v1:Inflammation	CKD_PGS	CKD	ALL	47265	0.207385	0.0202806	0	0.0297123	0.00319908	0	0.237098	0.020402	0	TRUE
SCGB1A1:P11684:OID20688:v1:Inflammation	CKD_GWAS_signif	CKD	ALL	47265	0.136574	0.0200622	9.92761e-12	0.0211661	0.00309169	7.5886e-12	0.15774	0.0203105	7.99361e-15	TRUE
SCGB1A1:P11684:OID20688:v1:Inflammation	T2D_GWAS_signif	CKD	ALL	47265	0.0580124	0.0201529	0.00399428	-0.00638144	0.00304969	0.0363951	0.0516309	0.0203459	0.0111597	TRUE
SCGB1A1:P11684:OID20688:v1:Inflammation	T2D_PGS	T2D	EUR	44159	0.752342	0.0221239	0	0.00216863	0.000787549	0.0058936	0.754511	0.0221218	0	TRUE
SCGB1A1:P11684:OID20688:v1:Inflammation	CKD_GWAS_signif	T2D	EUR	44159	-0.0393164	0.0201092	0.0505661	-0.00480501	0.0012308	9.46319e-05	-0.0441214	0.0200831	0.028025	TRUE
SCGB1A1:P11684:OID20688:v1:Inflammation	T2D_GWAS_signif	T2D	EUR	44159	0.410285	0.0200911	0	0.00180804	0.000723503	0.0124539	0.412093	0.020098	0	TRUE
SCGB1A1:P11684:OID20688:v1:Inflammation	CKD_PGS	CKD	EUR	44159	0.209775	0.0209974	0	0.0298035	0.00326856	0	0.239579	0.0211089	0	TRUE
SCGB1A1:P11684:OID20688:v1:Inflammation	CKD_GWAS_signif	CKD	EUR	44159	0.138438	0.0207339	2.4406e-11	0.0221554	0.00316511	2.56173e-12	0.160593	0.0209859	1.9762e-14	TRUE
SCGB1A1:P11684:OID20688:v1:Inflammation	T2D_GWAS_signif	CKD	EUR	44159	0.0482915	0.0208638	0.0206346	-0.00610445	0.00309964	0.0489066	0.0421871	0.021051	0.045066	TRUE
SCGB1A1:P11684:OID20688:v1:Inflammation	T2D_PGS	T2D	ALL	47496	0.74402	0.0196557	0	0.00258671	0.000736254	0.000442512	0.746606	0.0196509	0	FALSE
SCGB1A1:P11684:OID20688:v1:Inflammation	CKD_PGS	T2D	ALL	47496	0.0495241	0.0179341	0.0057546	-0.00594919	0.00116867	3.56994e-07	0.043575	0.0179454	0.015174	FALSE
SCGB1A1:P11684:OID20688:v1:Inflammation	BMI_PGS	T2D	ALL	47496	0.181358	0.0178579	0	0.00183875	0.000660851	0.00539596	0.183196	0.0178749	0	FALSE
SCGB1A1:P11684:OID20688:v1:Inflammation	T2D_GWAS_signif	T2D	ALL	47496	0.353358	0.0178356	0	0.00212302	0.000673872	0.00163006	0.355481	0.0178437	0	FALSE
SCGB1A1:P11684:OID20688:v1:Inflammation	CKD_PGS	CKD	ALL	47496	0.22157	0.0199137	0	0.0286745	0.00303323	0	0.250244	0.020033	0	FALSE
SCGB1A1:P11684:OID20688:v1:Inflammation	CKD_GWAS_signif	CKD	ALL	47496	0.138894	0.0198691	2.74047e-12	0.0210946	0.00293576	6.70131e-13	0.159988	0.0200997	1.77636e-15	FALSE
SCGB1A1:P11684:OID20688:v1:Inflammation	T2D_GWAS_signif	CKD	ALL	47496	0.0583867	0.0197659	0.00313768	-0.00678363	0.00289052	0.0189325	0.0516031	0.0199884	0.0098329	FALSE
SCGB1A1:P11684:OID20688:v1:Inflammation	T2D_PGS	T2D	EUR	44339	0.772275	0.0208687	0	0.00285734	0.000823323	0.000519498	0.775132	0.0208644	0	FALSE
SCGB1A1:P11684:OID20688:v1:Inflammation	CKD_PGS	T2D	EUR	44339	0.055272	0.0190458	0.00370726	-0.0067164	0.00132666	4.13462e-07	0.0485557	0.0190546	0.0108269	FALSE
SCGB1A1:P11684:OID20688:v1:Inflammation	BMI_PGS	T2D	EUR	44339	0.182073	0.0188181	0	0.00153782	0.000668651	0.0214545	0.183611	0.0188361	0	FALSE
SCGB1A1:P11684:OID20688:v1:Inflammation	T2D_GWAS_signif	T2D	EUR	44339	0.36141	0.0188016	0	0.00235781	0.000734792	0.00133286	0.363768	0.0188066	0	FALSE
SCGB1A1:P11684:OID20688:v1:Inflammation	T2D_PGS	CKD	EUR	44339	0.204554	0.0208389	0	-0.00641445	0.00295611	0.0300149	0.19814	0.0210965	0	FALSE
SCGB1A1:P11684:OID20688:v1:Inflammation	CKD_PGS	CKD	EUR	44339	0.22539	0.0206072	0	0.028775	0.00310593	0	0.254165	0.0207224	0	FALSE
SCGB1A1:P11684:OID20688:v1:Inflammation	CKD_GWAS_signif	CKD	EUR	44339	0.141151	0.0205002	5.76472e-12	0.0218923	0.00301763	4.02345e-13	0.163043	0.0207348	3.77476e-15	FALSE
SCGB1A1:P11684:OID20688:v1:Inflammation	T2D_GWAS_signif	CKD	EUR	44339	0.0493618	0.0204461	0.015768	-0.00701126	0.00293565	0.0169258	0.0423505	0.0206642	0.0404171	FALSE
SCGB3A1:Q96QR1:OID30577:v1:Inflammation_II	T2D_PGS	CAD	ALL	46626	0.110351	0.0175211	3.01112e-10	-0.00228111	0.000694243	0.00101709	0.10807	0.0175091	6.73244e-10	TRUE
SCGB3A1:Q96QR1:OID30577:v1:Inflammation_II	T2D_GWAS_signif	CAD	ALL	46626	0.0629817	0.0174169	0.000299038	-0.00180833	0.000616294	0.00334407	0.0611734	0.0174161	0.000443982	TRUE
SCGB3A1:Q96QR1:OID30577:v1:Inflammation_II	T2D_PGS	CKD	ALL	46626	0.161082	0.0206693	6.43929e-15	-0.00386496	0.00119492	0.00121856	0.157217	0.0206671	2.79776e-14	TRUE
SCGB3A1:Q96QR1:OID30577:v1:Inflammation_II	T2D_GWAS_signif	CKD	ALL	46626	0.0558463	0.0203215	0.0059935	-0.00347273	0.00115419	0.00262292	0.0523736	0.0203431	0.0100382	TRUE
SCGB3A1:Q96QR1:OID30577:v1:Inflammation_II	T2D_PGS	CAD	EUR	43541	0.107602	0.0180398	2.45101e-09	-0.00232477	0.000722183	0.00128602	0.105277	0.0180303	5.25443e-09	TRUE
SCGB3A1:Q96QR1:OID30577:v1:Inflammation_II	T2D_GWAS_signif	CAD	EUR	43541	0.0577372	0.0180149	0.00135079	-0.0018851	0.000650263	0.00374383	0.0558521	0.0180151	0.00193335	TRUE
SCGB3A1:Q96QR1:OID30577:v1:Inflammation_II	lipodystrophy_pPS	CAD	EUR	43541	0.0465691	0.0175601	0.0080022	-0.00132906	0.000581615	0.0223056	0.04524	0.0175539	0.0099603	TRUE
SCGB3A1:Q96QR1:OID30577:v1:Inflammation_II	T2D_PGS	CKD	EUR	43541	0.155099	0.021413	4.38094e-13	-0.00373223	0.00122859	0.00238297	0.151367	0.0214144	1.56652e-12	TRUE
SCGB3A1:Q96QR1:OID30577:v1:Inflammation_II	T2D_GWAS_signif	CKD	EUR	43541	0.0448634	0.0210549	0.0331069	-0.00342108	0.00118886	0.00400705	0.0414423	0.0210772	0.0492742	TRUE
SCGB3A1:Q96QR1:OID30577:v1:Inflammation_II	T2D_PGS	T2D	ALL	46858	0.734806	0.0197605	0	0.00335362	0.000909941	0.000228227	0.738159	0.01976	0	FALSE
SCGB3A1:Q96QR1:OID30577:v1:Inflammation_II	BMI_PGS	T2D	ALL	46858	0.175605	0.0179195	0	0.00412359	0.000940257	1.15666e-05	0.179728	0.0179188	0	FALSE
SCGB3A1:Q96QR1:OID30577:v1:Inflammation_II	NASH_biomarker_GRS	T2D	ALL	46858	0.0968815	0.0179391	6.64323e-08	0.00182349	0.000648792	0.00494491	0.098705	0.017934	3.7172e-08	FALSE
SCGB3A1:Q96QR1:OID30577:v1:Inflammation_II	BMI_GWAS_signif	T2D	ALL	46858	0.088727	0.0179002	7.16794e-07	0.00160857	0.000644309	0.0125396	0.0903355	0.0179032	4.51677e-07	FALSE
SCGB3A1:Q96QR1:OID30577:v1:Inflammation_II	T2D_GWAS_signif	T2D	ALL	46858	0.350848	0.0179232	0	0.00206669	0.000657941	0.00168285	0.352915	0.0179256	0	FALSE
SCGB3A1:Q96QR1:OID30577:v1:Inflammation_II	T2D_PGS	CKD	ALL	46858	0.205864	0.0205005	0	-0.00414118	0.00106489	0.000100734	0.201723	0.020472	0	FALSE
SCGB3A1:Q96QR1:OID30577:v1:Inflammation_II	BMI_PGS	CKD	ALL	46858	0.116907	0.0199761	4.8461e-09	-0.00359565	0.000994721	0.000300662	0.113312	0.0199898	1.44081e-08	FALSE
SCGB3A1:Q96QR1:OID30577:v1:Inflammation_II	BMI_GWAS_signif	CKD	ALL	46858	0.0596056	0.0203197	0.00335286	-0.00136589	0.000658403	0.038028	0.0582397	0.0203341	0.00418143	FALSE
SCGB3A1:Q96QR1:OID30577:v1:Inflammation_II	T2D_GWAS_signif	CKD	ALL	46858	0.0547343	0.0200089	0.00622852	-0.00223772	0.000762609	0.00334305	0.0524966	0.0200136	0.00871462	FALSE
SCGB3A1:Q96QR1:OID30577:v1:Inflammation_II	BMI_PGS	NASH	ALL	46858	0.0946773	0.0370471	0.0106007	0.00403628	0.00200865	0.0444893	0.0987136	0.0370859	0.00777337	FALSE
SCGB3A1:Q96QR1:OID30577:v1:Inflammation_II	T2D_PGS	T2D	EUR	43721	0.762771	0.0209824	0	0.00355882	0.000990859	0.000328594	0.766329	0.0209806	0	FALSE
SCGB3A1:Q96QR1:OID30577:v1:Inflammation_II	BMI_PGS	T2D	EUR	43721	0.172931	0.0188763	0	0.00413878	0.00098019	2.41679e-05	0.177069	0.0188748	0	FALSE
SCGB3A1:Q96QR1:OID30577:v1:Inflammation_II	NASH_biomarker_GRS	T2D	EUR	43721	0.113872	0.0189225	1.7683e-09	0.0018189	0.000692501	0.00862529	0.115691	0.0189178	9.62908e-10	FALSE
SCGB3A1:Q96QR1:OID30577:v1:Inflammation_II	BMI_GWAS_signif	T2D	EUR	43721	0.0886849	0.0189537	2.88231e-06	0.0020093	0.000717798	0.00512211	0.0906942	0.0189539	1.71005e-06	FALSE
SCGB3A1:Q96QR1:OID30577:v1:Inflammation_II	T2D_GWAS_signif	T2D	EUR	43721	0.360466	0.018896	0	0.00218923	0.000711635	0.00209558	0.362655	0.0188965	0	FALSE
SCGB3A1:Q96QR1:OID30577:v1:Inflammation_II	lipodystrophy_pPS	T2D	EUR	43721	0.14106	0.0196371	6.80345e-13	0.00150442	0.000671395	0.0250434	0.142564	0.0196437	3.94351e-13	FALSE
SCGB3A1:Q96QR1:OID30577:v1:Inflammation_II	T2D_PGS	CKD	EUR	43721	0.202655	0.0212201	0	-0.00397941	0.00109027	0.000262311	0.198675	0.0211965	0	FALSE
SCGB3A1:Q96QR1:OID30577:v1:Inflammation_II	BMI_PGS	CKD	EUR	43721	0.121954	0.0207316	4.04069e-09	-0.00341347	0.00101199	0.00074352	0.11854	0.0207482	1.10808e-08	FALSE
SCGB3A1:Q96QR1:OID30577:v1:Inflammation_II	BMI_GWAS_signif	CKD	EUR	43721	0.0533716	0.0210305	0.0111547	-0.00151871	0.000690472	0.0278405	0.0518528	0.0210449	0.013743	FALSE
SCGB3A1:Q96QR1:OID30577:v1:Inflammation_II	T2D_GWAS_signif	CKD	EUR	43721	0.0437241	0.0207098	0.034749	-0.00220435	0.000784255	0.00494257	0.0415197	0.0207154	0.0450386	FALSE
SCGB3A1:Q96QR1:OID30577:v1:Inflammation_II	T2D_PGS	NASH	EUR	43721	0.193593	0.0394331	9.13575e-07	0.00450375	0.00204337	0.0275188	0.198096	0.0394284	5.05538e-07	FALSE
SCGB3A1:Q96QR1:OID30577:v1:Inflammation_II	BMI_PGS	NASH	EUR	43721	0.0927006	0.0385831	0.0162781	0.00490811	0.00212483	0.0208945	0.0976087	0.0386167	0.0114836	FALSE
SCGB3A2:Q96PL1:OID20723:v1:Inflammation	T2D_PGS	CAD	ALL	47350	0.110768	0.0173294	1.63817e-10	-0.00150994	0.000558962	0.00690628	0.109258	0.017326	2.86284e-10	TRUE
SCGB3A2:Q96PL1:OID20723:v1:Inflammation	T2D_GWAS_signif	CAD	ALL	47350	0.0622509	0.0173245	0.000326604	-0.00120834	0.00051384	0.0186933	0.0610425	0.0173257	0.000426319	TRUE
SCGB3A2:Q96PL1:OID20723:v1:Inflammation	lipodystrophy_pPS	CAD	ALL	47350	0.0524669	0.0169271	0.00193799	-0.00224017	0.000673209	0.000875975	0.0502267	0.0169149	0.00298401	TRUE
SCGB3A2:Q96PL1:OID20723:v1:Inflammation	T2D_PGS	CKD	ALL	47350	0.158062	0.0204491	1.08802e-14	-0.00422857	0.00174557	0.015416	0.153834	0.0205107	6.37268e-14	TRUE
SCGB3A2:Q96PL1:OID20723:v1:Inflammation	CKD_PGS	CKD	ALL	47350	0.233264	0.0202416	0	0.00411856	0.00170748	0.015862	0.237383	0.0202934	0	TRUE
SCGB3A2:Q96PL1:OID20723:v1:Inflammation	CKD_GWAS_signif	CKD	ALL	47350	0.150643	0.0203034	1.17462e-13	0.00581941	0.00173266	0.000783208	0.156463	0.0203426	1.46549e-14	TRUE
SCGB3A2:Q96PL1:OID20723:v1:Inflammation	T2D_GWAS_signif	CKD	ALL	47350	0.0554349	0.0201081	0.00583612	-0.00386703	0.0017074	0.0235211	0.0515679	0.0201773	0.0105963	TRUE
SCGB3A2:Q96PL1:OID20723:v1:Inflammation	liver_lipid_pPS	CKD	ALL	47350	0.0523903	0.0202134	0.00954577	0.00438857	0.00170258	0.00994867	0.0567789	0.0202373	0.00502145	TRUE
SCGB3A2:Q96PL1:OID20723:v1:Inflammation	T2D_PGS	CAD	EUR	44241	0.107282	0.0178413	1.81973e-09	-0.00158241	0.000592987	0.00761829	0.1057	0.0178364	3.1023e-09	TRUE
SCGB3A2:Q96PL1:OID20723:v1:Inflammation	T2D_GWAS_signif	CAD	EUR	44241	0.0563597	0.017917	0.00165746	-0.00117283	0.000533334	0.0278743	0.0551869	0.017919	0.00207135	TRUE
SCGB3A2:Q96PL1:OID20723:v1:Inflammation	lipodystrophy_pPS	CAD	EUR	44241	0.0499288	0.0174381	0.00419375	-0.00253385	0.000745287	0.000674256	0.047395	0.0174255	0.00653089	TRUE
SCGB3A2:Q96PL1:OID20723:v1:Inflammation	T2D_PGS	CKD	EUR	44241	0.153373	0.0211446	4.05898e-13	-0.00471494	0.00179788	0.00872883	0.148658	0.0212111	2.40874e-12	TRUE
SCGB3A2:Q96PL1:OID20723:v1:Inflammation	CKD_PGS	CKD	EUR	44241	0.235987	0.0209336	0	0.00416107	0.00173987	0.0167754	0.240148	0.0209872	0	TRUE
SCGB3A2:Q96PL1:OID20723:v1:Inflammation	CKD_GWAS_signif	CKD	EUR	44241	0.152935	0.0209835	3.13749e-13	0.00644416	0.00177433	0.00028137	0.159379	0.0210323	3.5083e-14	TRUE
SCGB3A2:Q96PL1:OID20723:v1:Inflammation	T2D_GWAS_signif	CKD	EUR	44241	0.0457018	0.0208148	0.0281177	-0.00360417	0.00173854	0.0381628	0.0420976	0.0208844	0.0438267	TRUE
SCGB3A2:Q96PL1:OID20723:v1:Inflammation	T2D_PGS	T2D	ALL	47582	0.736031	0.019615	0	0.0106887	0.00157418	1.12095e-11	0.74672	0.0196258	0	FALSE
SCGB3A2:Q96PL1:OID20723:v1:Inflammation	BMI_PGS	T2D	ALL	47582	0.173498	0.0178103	0	0.00981745	0.00156846	3.86717e-10	0.183315	0.0178272	0	FALSE
SCGB3A2:Q96PL1:OID20723:v1:Inflammation	NASH_biomarker_GRS	T2D	ALL	47582	0.097003	0.0178387	5.39475e-08	0.00569456	0.00141802	5.92343e-05	0.102698	0.0178827	9.30909e-09	FALSE
SCGB3A2:Q96PL1:OID20723:v1:Inflammation	BMI_GWAS_signif	T2D	ALL	47582	0.0810014	0.0177012	4.73839e-06	0.00559901	0.00144368	0.000105193	0.0866004	0.0177465	1.06164e-06	FALSE
SCGB3A2:Q96PL1:OID20723:v1:Inflammation	T2D_GWAS_signif	T2D	ALL	47582	0.350067	0.0177881	0	0.00441366	0.00138394	0.00142663	0.354481	0.0178389	0	FALSE
SCGB3A2:Q96PL1:OID20723:v1:Inflammation	lipodystrophy_pPS	T2D	ALL	47582	0.140394	0.0184715	2.95319e-14	0.00568307	0.00142833	6.92579e-05	0.146077	0.018516	3.10862e-15	FALSE
SCGB3A2:Q96PL1:OID20723:v1:Inflammation	T2D_PGS	CKD	ALL	47582	0.203991	0.0203659	0	-0.00599819	0.00121184	7.43461e-07	0.197993	0.0203664	0	FALSE
SCGB3A2:Q96PL1:OID20723:v1:Inflammation	BMI_PGS	CKD	ALL	47582	0.123031	0.019863	5.86525e-10	-0.00441563	0.00107006	3.68291e-05	0.118616	0.0198768	2.40847e-09	FALSE
SCGB3A2:Q96PL1:OID20723:v1:Inflammation	BMI_GWAS_signif	CKD	ALL	47582	0.0538415	0.0200034	0.00711054	-0.00242043	0.000941857	0.0101743	0.051421	0.0200091	0.0101732	FALSE
SCGB3A2:Q96PL1:OID20723:v1:Inflammation	CKD_GWAS_signif	CKD	ALL	47582	0.156172	0.0201109	8.21565e-15	0.00262169	0.000952499	0.0059155	0.158794	0.0201237	3.10862e-15	FALSE
SCGB3A2:Q96PL1:OID20723:v1:Inflammation	T2D_GWAS_signif	CKD	ALL	47582	0.0535423	0.019822	0.00690991	-0.00229509	0.000932586	0.0138553	0.0512472	0.0198487	0.00982593	FALSE
SCGB3A2:Q96PL1:OID20723:v1:Inflammation	T2D_PGS	NASH	ALL	47582	0.185973	0.0376864	8.0254e-07	0.0107395	0.00251155	1.90263e-05	0.196712	0.0376543	1.74934e-07	FALSE
SCGB3A2:Q96PL1:OID20723:v1:Inflammation	CAD_PGS	NASH	ALL	47582	0.0794116	0.0369693	0.0317103	0.00295437	0.00134532	0.028089	0.0823659	0.0370034	0.0260208	FALSE
SCGB3A2:Q96PL1:OID20723:v1:Inflammation	BMI_PGS	NASH	ALL	47582	0.107626	0.0364193	0.0031246	0.0112007	0.00259323	1.56598e-05	0.118827	0.0363848	0.00109138	FALSE
SCGB3A2:Q96PL1:OID20723:v1:Inflammation	NASH_biomarker_GRS	NASH	ALL	47582	0.247162	0.0379975	7.78453e-11	0.00521733	0.00159903	0.00110312	0.25238	0.0380228	3.18838e-11	FALSE
SCGB3A2:Q96PL1:OID20723:v1:Inflammation	lipodystrophy_pPS	NASH	ALL	47582	0.0847654	0.0385589	0.0279254	0.00567222	0.00166778	0.000671265	0.0904376	0.03853	0.0189153	FALSE
SCGB3A2:Q96PL1:OID20723:v1:Inflammation	T2D_PGS	T2D	EUR	44422	0.762843	0.0208227	0	0.012053	0.00174739	5.28533e-12	0.774896	0.0208326	0	FALSE
SCGB3A2:Q96PL1:OID20723:v1:Inflammation	BMI_PGS	T2D	EUR	44422	0.173117	0.0187597	0	0.0114013	0.00174979	7.22895e-11	0.184519	0.0187726	0	FALSE
SCGB3A2:Q96PL1:OID20723:v1:Inflammation	NASH_biomarker_GRS	T2D	EUR	44422	0.113869	0.0188071	1.40777e-09	0.00584373	0.00155122	0.000165097	0.119713	0.0188643	2.20991e-10	FALSE
SCGB3A2:Q96PL1:OID20723:v1:Inflammation	BMI_GWAS_signif	T2D	EUR	44422	0.0823051	0.018716	1.09469e-05	0.0070331	0.00159155	9.9153e-06	0.0893382	0.018772	1.94443e-06	FALSE
SCGB3A2:Q96PL1:OID20723:v1:Inflammation	T2D_GWAS_signif	T2D	EUR	44422	0.358017	0.0187526	0	0.00483461	0.0015162	0.00142939	0.362851	0.018808	0	FALSE
SCGB3A2:Q96PL1:OID20723:v1:Inflammation	lipodystrophy_pPS	T2D	EUR	44422	0.141041	0.0195305	5.13811e-13	0.00778158	0.00161112	1.36598e-06	0.148823	0.0195825	2.9754e-14	FALSE
SCGB3A2:Q96PL1:OID20723:v1:Inflammation	T2D_PGS	CKD	EUR	44422	0.20213	0.0210563	0	-0.00601369	0.00125373	1.61353e-06	0.196117	0.0210595	0	FALSE
SCGB3A2:Q96PL1:OID20723:v1:Inflammation	BMI_PGS	CKD	EUR	44422	0.129333	0.0206073	3.47154e-10	-0.00434579	0.0010878	6.46838e-05	0.124988	0.0206201	1.34905e-09	FALSE
SCGB3A2:Q96PL1:OID20723:v1:Inflammation	BMI_GWAS_signif	CKD	EUR	44422	0.0496057	0.0206989	0.0165509	-0.00253574	0.000946943	0.00741043	0.04707	0.020701	0.0229781	FALSE
SCGB3A2:Q96PL1:OID20723:v1:Inflammation	CKD_GWAS_signif	CKD	EUR	44422	0.159091	0.0207526	1.77636e-14	0.00281628	0.000965808	0.00354569	0.161908	0.02077	6.43929e-15	FALSE
SCGB3A2:Q96PL1:OID20723:v1:Inflammation	T2D_GWAS_signif	CKD	EUR	44422	0.0441435	0.0204968	0.0312658	-0.0021818	0.000922889	0.0180743	0.0419617	0.0205209	0.0408719	FALSE
SCGB3A2:Q96PL1:OID20723:v1:Inflammation	T2D_PGS	NASH	EUR	44422	0.18162	0.0391947	3.59025e-06	0.0129444	0.00285922	5.97603e-06	0.194564	0.0391358	6.64324e-07	FALSE
SCGB3A2:Q96PL1:OID20723:v1:Inflammation	CAD_PGS	NASH	EUR	44422	0.0838713	0.0386114	0.0298412	0.00297266	0.00150042	0.047567	0.0868439	0.0386662	0.0247046	FALSE
SCGB3A2:Q96PL1:OID20723:v1:Inflammation	BMI_PGS	NASH	EUR	44422	0.105958	0.0379543	0.00524304	0.0130926	0.00289439	6.08426e-06	0.11905	0.0379029	0.00168416	FALSE
SCGB3A2:Q96PL1:OID20723:v1:Inflammation	NASH_biomarker_GRS	NASH	EUR	44422	0.253171	0.0397562	1.91392e-10	0.00607758	0.00182428	0.000863833	0.259249	0.0398124	7.42741e-11	FALSE
SCGB3A2:Q96PL1:OID20723:v1:Inflammation	obesity_pPS	NASH	EUR	44422	0.080391	0.0386716	0.0376346	0.00300872	0.00151381	0.0468656	0.0833997	0.0387268	0.031276	FALSE
SCGB3A2:Q96PL1:OID20723:v1:Inflammation	lipodystrophy_pPS	NASH	EUR	44422	0.0735094	0.0400001	0.0661021	0.00739856	0.00198884	0.000199194	0.080908	0.0399659	0.0429262	FALSE
SCGN:O76038:OID20457:v1:Inflammation	T2D_PGS	T2D	ALL	46372	0.721965	0.0210559	0	0.00251438	0.000923653	0.00648458	0.72448	0.0210698	0	TRUE
SCGN:O76038:OID20457:v1:Inflammation	BMI_PGS	T2D	ALL	46372	-0.0570282	0.0196753	0.00374989	0.0021648	0.000961756	0.024393	-0.0548634	0.019681	0.00530951	TRUE
SCGN:O76038:OID20457:v1:Inflammation	liver_lipid_pPS	T2D	ALL	46372	0.0524069	0.019301	0.0066227	-0.00257517	0.000935157	0.00589208	0.0498318	0.0193139	0.00987728	TRUE
SCGN:O76038:OID20457:v1:Inflammation	beta_cell_pPS	T2D	ALL	46372	0.247034	0.0189758	0	0.00214271	0.000905339	0.0179451	0.249177	0.0189816	0	TRUE
SCGN:O76038:OID20457:v1:Inflammation	T2D_PGS	CAD	ALL	46372	0.108002	0.0174427	5.94726e-10	0.00304366	0.000814543	0.000186493	0.111046	0.0174518	1.97829e-10	TRUE
SCGN:O76038:OID20457:v1:Inflammation	beta_cell_pPS	CAD	ALL	46372	0.0584963	0.0171283	0.000637394	0.00189049	0.000666108	0.00453808	0.0603868	0.017135	0.00042481	TRUE
SCGN:O76038:OID20457:v1:Inflammation	T2D_PGS	CKD	ALL	46372	0.140579	0.0204408	6.09646e-12	0.0145164	0.00251939	8.31898e-09	0.155095	0.0205642	4.61853e-14	TRUE
SCGN:O76038:OID20457:v1:Inflammation	CKD_PGS	CKD	ALL	46372	0.228172	0.020374	0	0.0114806	0.00242492	2.197e-06	0.239653	0.0204909	0	TRUE
SCGN:O76038:OID20457:v1:Inflammation	CKD_GWAS_signif	CKD	ALL	46372	0.150563	0.0204679	1.89404e-13	0.00968661	0.00236757	4.28821e-05	0.160249	0.0205673	6.66134e-15	TRUE
SCGN:O76038:OID20457:v1:Inflammation	liver_lipid_pPS	CKD	ALL	46372	0.0613744	0.0203297	0.00253646	-0.00515819	0.00234464	0.0278075	0.0562162	0.0204669	0.00601996	TRUE
SCGN:O76038:OID20457:v1:Inflammation	T2D_PGS	T2D	EUR	43324	0.749333	0.0223918	0	0.00249093	0.000908583	0.00611492	0.751824	0.0224053	0	TRUE
SCGN:O76038:OID20457:v1:Inflammation	BMI_PGS	T2D	EUR	43324	-0.0737238	0.0208604	0.000409078	0.0021877	0.000948568	0.0210926	-0.0715361	0.0208669	0.000607564	TRUE
SCGN:O76038:OID20457:v1:Inflammation	CKD_GWAS_signif	T2D	EUR	43324	-0.0477315	0.0203287	0.0188751	0.00330984	0.00100751	0.00101919	-0.0444217	0.0203391	0.0289584	TRUE
SCGN:O76038:OID20457:v1:Inflammation	liver_lipid_pPS	T2D	EUR	43324	0.0576568	0.020434	0.00477832	-0.00271127	0.000937	0.00380896	0.0549456	0.0204416	0.0071897	TRUE
SCGN:O76038:OID20457:v1:Inflammation	T2D_PGS	CAD	EUR	43324	0.10525	0.0179532	4.56011e-09	0.00317699	0.000860327	0.000221827	0.108427	0.0179649	1.58465e-09	TRUE
SCGN:O76038:OID20457:v1:Inflammation	beta_cell_pPS	CAD	EUR	43324	0.0567422	0.0176561	0.0013102	0.0018063	0.000684395	0.0083086	0.0585485	0.0176646	0.000918242	TRUE
SCGN:O76038:OID20457:v1:Inflammation	T2D_PGS	CKD	EUR	43324	0.135496	0.0211483	1.48448e-10	0.014344	0.00259825	3.37761e-08	0.14984	0.02127	1.85896e-12	TRUE
SCGN:O76038:OID20457:v1:Inflammation	CKD_PGS	CKD	EUR	43324	0.23006	0.0210633	0	0.011712	0.00251234	3.13454e-06	0.241772	0.0211858	0	TRUE
SCGN:O76038:OID20457:v1:Inflammation	CKD_GWAS_signif	CKD	EUR	43324	0.151853	0.0211479	6.94333e-13	0.00992981	0.00245201	5.12918e-05	0.161783	0.021252	2.68674e-14	TRUE
SCGN:O76038:OID20457:v1:Inflammation	liver_lipid_pPS	CKD	EUR	43324	0.0663535	0.0210455	0.00161677	-0.00542363	0.00241963	0.024993	0.0609299	0.02119	0.00403505	TRUE
SCGN:O76038:OID20457:v1:Inflammation	CKD_PGS	T2D	ALL	46596	0.0388873	0.0182291	0.0329039	0.00238431	0.000742617	0.0013242	0.0412716	0.0182227	0.0235224	FALSE
SCGN:O76038:OID20457:v1:Inflammation	liver_lipid_pPS	T2D	ALL	46596	0.0561942	0.0184478	0.00231812	-0.00125964	0.000505352	0.012681	0.0549346	0.0184556	0.00291477	FALSE
SCGN:O76038:OID20457:v1:Inflammation	beta_cell_pPS	T2D	ALL	46596	0.220364	0.0180346	0	0.00140703	0.000540748	0.00926814	0.221771	0.018028	0	FALSE
SCGN:O76038:OID20457:v1:Inflammation	T2D_PGS	CAD	ALL	46596	0.139794	0.0172578	4.44089e-16	0.00147546	0.000563151	0.00879277	0.14127	0.0172718	2.22045e-16	FALSE
SCGN:O76038:OID20457:v1:Inflammation	CKD_PGS	CAD	ALL	46596	0.0385523	0.0168777	0.0223591	0.00246085	0.000717572	0.000604895	0.0410132	0.0168787	0.0151041	FALSE
SCGN:O76038:OID20457:v1:Inflammation	beta_cell_pPS	CAD	ALL	46596	0.0582118	0.0170092	0.000620781	0.00161096	0.000579955	0.00547386	0.0598228	0.0170126	0.000437485	FALSE
SCGN:O76038:OID20457:v1:Inflammation	T2D_PGS	CKD	ALL	46596	0.190476	0.0202683	0	0.00865676	0.00215145	5.7293e-05	0.199133	0.0203881	0	FALSE
SCGN:O76038:OID20457:v1:Inflammation	CKD_PGS	CKD	ALL	46596	0.243484	0.0201048	0	0.0105324	0.00216241	1.11212e-06	0.254016	0.0201761	0	FALSE
SCGN:O76038:OID20457:v1:Inflammation	CKD_GWAS_signif	CKD	ALL	46596	0.1541	0.0202732	2.93099e-14	0.00878924	0.00211741	3.31116e-05	0.16289	0.0203475	1.11022e-15	FALSE
SCGN:O76038:OID20457:v1:Inflammation	liver_lipid_pPS	CKD	ALL	46596	0.0642213	0.0201273	0.00141897	-0.00450782	0.00209749	0.0316221	0.0597135	0.0202409	0.0031763	FALSE
SCGN:O76038:OID20457:v1:Inflammation	CKD_PGS	T2D	EUR	43499	0.0430091	0.0193741	0.0264239	0.0021882	0.000786469	0.00539725	0.0451973	0.0193663	0.0196056	FALSE
SCGN:O76038:OID20457:v1:Inflammation	liver_lipid_pPS	T2D	EUR	43499	0.0610756	0.0195057	0.00174113	-0.00129881	0.000524621	0.0132974	0.0597768	0.0195091	0.00218361	FALSE
SCGN:O76038:OID20457:v1:Inflammation	beta_cell_pPS	T2D	EUR	43499	0.222611	0.0191326	0	0.00104752	0.000484845	0.0307323	0.223658	0.0191247	0	FALSE
SCGN:O76038:OID20457:v1:Inflammation	T2D_PGS	CAD	EUR	43499	0.136817	0.0177669	1.35447e-14	0.00154388	0.000596789	0.00968226	0.138361	0.017784	7.32747e-15	FALSE
SCGN:O76038:OID20457:v1:Inflammation	CKD_PGS	CAD	EUR	43499	0.0366091	0.0174668	0.0360892	0.00270759	0.000781894	0.000534455	0.0393167	0.0174654	0.0243781	FALSE
SCGN:O76038:OID20457:v1:Inflammation	beta_cell_pPS	CAD	EUR	43499	0.0557724	0.0175401	0.00147419	0.00156162	0.000594527	0.00862266	0.057334	0.0175451	0.00108386	FALSE
SCGN:O76038:OID20457:v1:Inflammation	T2D_PGS	CKD	EUR	43499	0.188777	0.020956	0	0.00848596	0.00222787	0.000139529	0.197263	0.0210839	0	FALSE
SCGN:O76038:OID20457:v1:Inflammation	CKD_PGS	CKD	EUR	43499	0.245977	0.0207696	0	0.0110118	0.00225566	1.05096e-06	0.256989	0.0208399	0	FALSE
SCGN:O76038:OID20457:v1:Inflammation	CKD_GWAS_signif	CKD	EUR	43499	0.155645	0.0209029	9.61453e-14	0.00908158	0.00221027	3.97688e-05	0.164726	0.0209848	4.21885e-15	FALSE
SCGN:O76038:OID20457:v1:Inflammation	liver_lipid_pPS	CKD	EUR	43499	0.069282	0.0208365	0.000884091	-0.00470866	0.00217951	0.0307403	0.0645734	0.020958	0.00206251	FALSE
SCLY:Q96I15:OID21425:v1:Oncology	T2D_PGS	T2D	ALL	47493	0.71594	0.0208782	0	0.0133541	0.00232304	9.00249e-09	0.729295	0.0209232	0	TRUE
SCLY:Q96I15:OID21425:v1:Oncology	CAD_PGS	T2D	ALL	47493	0.106376	0.0188382	1.63449e-08	0.0107544	0.00234083	4.34217e-06	0.11713	0.0189406	6.24629e-10	TRUE
SCLY:Q96I15:OID21425:v1:Oncology	BMI_PGS	T2D	ALL	47493	-0.0308017	0.0193817	0.112011	-0.0162873	0.00245181	3.07439e-11	-0.047089	0.0195118	0.0158061	TRUE
SCLY:Q96I15:OID21425:v1:Oncology	NASH_biomarker_GRS	T2D	ALL	47493	0.0632663	0.0186504	0.000693273	0.0461339	0.00341637	0	0.1094	0.0185569	3.73827e-09	TRUE
SCLY:Q96I15:OID21425:v1:Oncology	T2D_GWAS_signif	T2D	ALL	47493	0.392892	0.0189244	0	0.00636573	0.0022416	0.00451406	0.399258	0.019007	0	TRUE
SCLY:Q96I15:OID21425:v1:Oncology	obesity_pPS	T2D	ALL	47493	0.0462474	0.0186226	0.0130136	-0.006874	0.00228851	0.00266715	0.0393734	0.0187446	0.0356834	TRUE
SCLY:Q96I15:OID21425:v1:Oncology	liver_lipid_pPS	T2D	ALL	47493	0.0594976	0.0188775	0.00162278	-0.00556388	0.0022719	0.0143256	0.0539338	0.0189899	0.00450944	TRUE
SCLY:Q96I15:OID21425:v1:Oncology	lipodystrophy_pPS	T2D	ALL	47493	0.16298	0.0191728	0	0.0137743	0.00232278	3.02755e-09	0.176755	0.0192931	0	TRUE
SCLY:Q96I15:OID21425:v1:Oncology	T2D_PGS	CAD	ALL	47493	0.108537	0.0172893	3.43544e-10	0.00311397	0.000823586	0.000156204	0.111651	0.017289	1.06147e-10	TRUE
SCLY:Q96I15:OID21425:v1:Oncology	CAD_PGS	CAD	ALL	47493	0.324673	0.0175564	0	0.00210529	0.000653762	0.0012807	0.326778	0.0175484	0	TRUE
SCLY:Q96I15:OID21425:v1:Oncology	T2D_GWAS_signif	CAD	ALL	47493	0.0622085	0.0172566	0.000312261	0.00173603	0.000586115	0.00305725	0.0639445	0.017257	0.000211045	TRUE
SCLY:Q96I15:OID21425:v1:Oncology	lipodystrophy_pPS	CAD	ALL	47493	0.0452402	0.0168867	0.00738315	0.00308185	0.000806716	0.000133322	0.0483221	0.0168778	0.00419567	TRUE
SCLY:Q96I15:OID21425:v1:Oncology	T2D_PGS	NASH	ALL	47493	0.110887	0.0384445	0.00392232	0.020765	0.00438536	2.18974e-06	0.131652	0.0386788	0.000664721	TRUE
SCLY:Q96I15:OID21425:v1:Oncology	BMI_PGS	NASH	ALL	47493	-0.0598514	0.0396774	0.131439	-0.0235402	0.00464158	3.9453e-07	-0.0833916	0.0395772	0.0351123	TRUE
SCLY:Q96I15:OID21425:v1:Oncology	NASH_biomarker_GRS	NASH	ALL	47493	0.183017	0.0387356	2.30361e-06	0.072368	0.00694294	0	0.255385	0.0384737	3.18139e-11	TRUE
SCLY:Q96I15:OID21425:v1:Oncology	BMI_GWAS_signif	NASH	ALL	47493	-0.109071	0.0383218	0.00442479	-0.0109996	0.00413955	0.0078793	-0.12007	0.038487	0.00180996	TRUE
SCLY:Q96I15:OID21425:v1:Oncology	T2D_GWAS_signif	NASH	ALL	47493	0.0742765	0.037359	0.0467915	0.0109907	0.0041942	0.00878099	0.0852673	0.037377	0.0225322	TRUE
SCLY:Q96I15:OID21425:v1:Oncology	lipodystrophy_pPS	NASH	ALL	47493	0.0806672	0.0393218	0.0402218	0.0233039	0.00435939	9.008e-08	0.103971	0.0394295	0.00836706	TRUE
SCLY:Q96I15:OID21425:v1:Oncology	T2D_PGS	T2D	EUR	44354	0.742876	0.022193	0	0.014067	0.00248516	1.51021e-08	0.756943	0.0222489	0	TRUE
SCLY:Q96I15:OID21425:v1:Oncology	CAD_PGS	T2D	EUR	44354	0.110848	0.0199601	2.79997e-08	0.0097811	0.00249125	8.63046e-05	0.120629	0.0200818	1.891e-09	TRUE
SCLY:Q96I15:OID21425:v1:Oncology	BMI_PGS	T2D	EUR	44354	-0.0452172	0.0205675	0.0279152	-0.018946	0.00268318	1.65268e-12	-0.0641632	0.0207026	0.00193993	TRUE
SCLY:Q96I15:OID21425:v1:Oncology	NASH_biomarker_GRS	T2D	EUR	44354	0.0760232	0.0197238	0.000116023	0.0496909	0.0037716	0	0.125714	0.0195854	1.37398e-10	TRUE
SCLY:Q96I15:OID21425:v1:Oncology	T2D_GWAS_signif	T2D	EUR	44354	0.405455	0.0200424	0	0.00741013	0.00240868	0.00209495	0.412865	0.0201188	0	TRUE
SCLY:Q96I15:OID21425:v1:Oncology	liver_lipid_pPS	T2D	EUR	44354	0.0626079	0.0199976	0.00174345	-0.00541829	0.00242994	0.0257608	0.0571896	0.0201213	0.00447974	TRUE
SCLY:Q96I15:OID21425:v1:Oncology	lipodystrophy_pPS	T2D	EUR	44354	0.165693	0.0203479	4.44089e-16	0.0152155	0.00249235	1.02879e-09	0.180909	0.0204791	0	TRUE
SCLY:Q96I15:OID21425:v1:Oncology	T2D_PGS	CAD	EUR	44354	0.105182	0.0178069	3.48852e-09	0.00318459	0.000848654	0.000175065	0.108366	0.0178077	1.16228e-09	TRUE
SCLY:Q96I15:OID21425:v1:Oncology	CAD_PGS	CAD	EUR	44354	0.326966	0.0181524	0	0.00200363	0.000654455	0.00220208	0.32897	0.0181455	0	TRUE
SCLY:Q96I15:OID21425:v1:Oncology	T2D_GWAS_signif	CAD	EUR	44354	0.0569398	0.0178469	0.00142046	0.00190139	0.000633328	0.00268021	0.0588412	0.0178507	0.0009797	TRUE
SCLY:Q96I15:OID21425:v1:Oncology	lipodystrophy_pPS	CAD	EUR	44354	0.0432515	0.017401	0.0129341	0.00324641	0.000850269	0.000134485	0.046498	0.0173919	0.00750548	TRUE
SCLY:Q96I15:OID21425:v1:Oncology	T2D_PGS	NASH	EUR	44354	0.100449	0.0401274	0.0123059	0.0212809	0.00467549	5.32432e-06	0.12173	0.0403865	0.00257725	TRUE
SCLY:Q96I15:OID21425:v1:Oncology	BMI_PGS	NASH	EUR	44354	-0.0674546	0.0417269	0.105971	-0.0265829	0.00504233	1.3498e-07	-0.0940375	0.0415693	0.0236859	TRUE
SCLY:Q96I15:OID21425:v1:Oncology	NASH_biomarker_GRS	NASH	EUR	44354	0.18323	0.0405146	6.10903e-06	0.0775668	0.00744885	0	0.260797	0.0401441	8.21929e-11	TRUE
SCLY:Q96I15:OID21425:v1:Oncology	BMI_GWAS_signif	NASH	EUR	44354	-0.116467	0.0397453	0.00338588	-0.0127881	0.00450622	0.00454133	-0.129256	0.0399464	0.00121335	TRUE
SCLY:Q96I15:OID21425:v1:Oncology	T2D_GWAS_signif	NASH	EUR	44354	0.0698053	0.0386962	0.071242	0.0120922	0.00450694	0.00729617	0.0818975	0.0387913	0.0347522	TRUE
SCLY:Q96I15:OID21425:v1:Oncology	lipodystrophy_pPS	NASH	EUR	44354	0.0731497	0.0409102	0.0737672	0.0245878	0.00468411	1.52767e-07	0.0977375	0.0410264	0.0172046	TRUE
SCLY:Q96I15:OID21425:v1:Oncology	T2D_PGS	T2D	ALL	47724	0.717894	0.0197379	0	0.0310306	0.00288528	0	0.748925	0.0197736	0	FALSE
SCLY:Q96I15:OID21425:v1:Oncology	CAD_PGS	T2D	ALL	47724	0.104783	0.0177267	3.39956e-09	0.0182407	0.00285844	1.7552e-10	0.123024	0.0178942	6.19549e-12	FALSE
SCLY:Q96I15:OID21425:v1:Oncology	BMI_PGS	T2D	ALL	47724	0.174623	0.0176536	0	0.0105149	0.0027519	0.000132938	0.185138	0.0178385	0	FALSE
SCLY:Q96I15:OID21425:v1:Oncology	NASH_biomarker_GRS	T2D	ALL	47724	0.0398037	0.0175795	0.0235609	0.0568857	0.00351253	0	0.0966894	0.0176321	4.16503e-08	FALSE
SCLY:Q96I15:OID21425:v1:Oncology	T2D_GWAS_signif	T2D	ALL	47724	0.344892	0.0177072	0	0.009729	0.0027606	0.0004247	0.354621	0.0178327	0	FALSE
SCLY:Q96I15:OID21425:v1:Oncology	lipodystrophy_pPS	T2D	ALL	47724	0.130704	0.0183582	1.0818e-12	0.016081	0.0027968	8.93636e-09	0.146785	0.0185359	2.44249e-15	FALSE
SCLY:Q96I15:OID21425:v1:Oncology	T2D_PGS	CAD	ALL	47724	0.132892	0.0171349	8.88178e-15	0.00937379	0.0013781	1.03213e-11	0.142265	0.0171184	0	FALSE
SCLY:Q96I15:OID21425:v1:Oncology	CAD_PGS	CAD	ALL	47724	0.321561	0.0173757	0	0.0044975	0.000961183	2.88103e-06	0.326058	0.017377	0	FALSE
SCLY:Q96I15:OID21425:v1:Oncology	BMI_PGS	CAD	ALL	47724	0.0730143	0.0169265	1.60606e-05	0.00376138	0.000930681	5.31023e-05	0.0767757	0.0169298	5.76166e-06	FALSE
SCLY:Q96I15:OID21425:v1:Oncology	T2D_GWAS_signif	CAD	ALL	47724	0.0572226	0.0170259	0.000776854	0.00326972	0.000890865	0.000242294	0.0604923	0.0170329	0.000383032	FALSE
SCLY:Q96I15:OID21425:v1:Oncology	lipodystrophy_pPS	CAD	ALL	47724	0.0402223	0.016783	0.0165476	0.00501575	0.00100803	6.49715e-07	0.045238	0.0167957	0.00707214	FALSE
SCLY:Q96I15:OID21425:v1:Oncology	T2D_PGS	CKD	ALL	47724	0.199857	0.0204509	0	0.00501944	0.00134131	0.00018242	0.204876	0.0204089	0	FALSE
SCLY:Q96I15:OID21425:v1:Oncology	CAD_PGS	CKD	ALL	47724	0.0593004	0.0200695	0.00312923	0.00316504	0.000921833	0.000596015	0.0624654	0.0200448	0.00183147	FALSE
SCLY:Q96I15:OID21425:v1:Oncology	BMI_PGS	CKD	ALL	47724	0.118029	0.0198442	2.71831e-09	0.00153054	0.000680109	0.0244215	0.119559	0.0198463	1.69908e-09	FALSE
SCLY:Q96I15:OID21425:v1:Oncology	T2D_GWAS_signif	CKD	ALL	47724	0.054752	0.0198531	0.00581809	0.00202867	0.000721587	0.00493273	0.0567807	0.019857	0.0042434	FALSE
SCLY:Q96I15:OID21425:v1:Oncology	T2D_PGS	NASH	ALL	47724	0.158784	0.0376638	2.48866e-05	0.0454503	0.00496868	0	0.204234	0.0378175	6.64469e-08	FALSE
SCLY:Q96I15:OID21425:v1:Oncology	CAD_PGS	NASH	ALL	47724	0.0474554	0.0365516	0.19418	0.0272603	0.00471853	7.59131e-09	0.0747157	0.0366631	0.0415601	FALSE
SCLY:Q96I15:OID21425:v1:Oncology	BMI_PGS	NASH	ALL	47724	0.0930334	0.0369086	0.011714	0.018127	0.00441061	3.95908e-05	0.11116	0.0370751	0.00271535	FALSE
SCLY:Q96I15:OID21425:v1:Oncology	NASH_biomarker_GRS	NASH	ALL	47724	0.177085	0.0375066	2.3418e-06	0.0789383	0.00655982	0	0.256023	0.037472	8.35088e-12	FALSE
SCLY:Q96I15:OID21425:v1:Oncology	T2D_GWAS_signif	NASH	ALL	47724	0.0635214	0.0364325	0.0812398	0.0141292	0.00444722	0.00148757	0.0776506	0.0364919	0.0333465	FALSE
SCLY:Q96I15:OID21425:v1:Oncology	lipodystrophy_pPS	NASH	ALL	47724	0.0668683	0.0390956	0.0871962	0.0251221	0.0044795	2.0441e-08	0.0919903	0.0392948	0.0192305	FALSE
SCLY:Q96I15:OID21425:v1:Oncology	T2D_PGS	T2D	EUR	44534	0.7451	0.0209638	0	0.033876	0.00313043	0	0.778977	0.0210235	0	FALSE
SCLY:Q96I15:OID21425:v1:Oncology	CAD_PGS	T2D	EUR	44534	0.110614	0.0187829	3.88351e-09	0.0177381	0.003093	9.75646e-09	0.128352	0.0189825	1.36491e-11	FALSE
SCLY:Q96I15:OID21425:v1:Oncology	BMI_PGS	T2D	EUR	44534	0.172913	0.0186224	0	0.011828	0.00300346	8.21157e-05	0.184741	0.0188242	0	FALSE
SCLY:Q96I15:OID21425:v1:Oncology	NASH_biomarker_GRS	T2D	EUR	44534	0.0502065	0.0185683	0.00685355	0.0632594	0.00386547	0	0.113466	0.0185986	1.05557e-09	FALSE
SCLY:Q96I15:OID21425:v1:Oncology	T2D_GWAS_signif	T2D	EUR	44534	0.351832	0.0186848	0	0.0114057	0.00300901	0.000150343	0.363238	0.0188226	0	FALSE
SCLY:Q96I15:OID21425:v1:Oncology	lipodystrophy_pPS	T2D	EUR	44534	0.129477	0.0194614	2.87197e-11	0.0175671	0.00301806	5.86233e-09	0.147044	0.0196676	7.63833e-14	FALSE
SCLY:Q96I15:OID21425:v1:Oncology	T2D_PGS	CAD	EUR	44534	0.129376	0.0176529	2.32037e-13	0.00964659	0.00143772	1.95131e-11	0.139022	0.0176361	3.10862e-15	FALSE
SCLY:Q96I15:OID21425:v1:Oncology	CAD_PGS	CAD	EUR	44534	0.324732	0.0179722	0	0.0042257	0.000987567	1.87817e-05	0.328958	0.0179757	0	FALSE
SCLY:Q96I15:OID21425:v1:Oncology	BMI_PGS	CAD	EUR	44534	0.0741287	0.0175419	2.38088e-05	0.00378605	0.000978716	0.00010956	0.0779148	0.0175457	8.96722e-06	FALSE
SCLY:Q96I15:OID21425:v1:Oncology	T2D_GWAS_signif	CAD	EUR	44534	0.0515796	0.0176138	0.00340759	0.00347051	0.000945845	0.000243297	0.0550501	0.0176267	0.0017895	FALSE
SCLY:Q96I15:OID21425:v1:Oncology	lipodystrophy_pPS	CAD	EUR	44534	0.0377344	0.0173099	0.0292626	0.00515989	0.00106003	1.12916e-06	0.0428943	0.0173239	0.0132854	FALSE
SCLY:Q96I15:OID21425:v1:Oncology	T2D_PGS	CKD	EUR	44534	0.196825	0.0211618	0	0.005662	0.00144625	9.04177e-05	0.202487	0.0211226	0	FALSE
SCLY:Q96I15:OID21425:v1:Oncology	CAD_PGS	CKD	EUR	44534	0.0625794	0.0206897	0.0024891	0.00296735	0.000923588	0.00131428	0.0655468	0.0206674	0.00151654	FALSE
SCLY:Q96I15:OID21425:v1:Oncology	BMI_PGS	CKD	EUR	44534	0.124362	0.0206056	1.58628e-09	0.00158662	0.000751291	0.0346986	0.125948	0.0206119	9.9347e-10	FALSE
SCLY:Q96I15:OID21425:v1:Oncology	T2D_GWAS_signif	CKD	EUR	44534	0.0452278	0.0205432	0.027694	0.00242643	0.000818056	0.00301613	0.0476542	0.0205508	0.0204033	FALSE
SCLY:Q96I15:OID21425:v1:Oncology	T2D_PGS	NASH	EUR	44534	0.151407	0.0392148	0.000112946	0.0477901	0.00529361	0	0.199197	0.0393605	4.17444e-07	FALSE
SCLY:Q96I15:OID21425:v1:Oncology	CAD_PGS	NASH	EUR	44534	0.05339	0.0381704	0.161895	0.0256312	0.00507453	4.39604e-07	0.0790213	0.0383838	0.0395215	FALSE
SCLY:Q96I15:OID21425:v1:Oncology	BMI_PGS	NASH	EUR	44534	0.0928153	0.0385151	0.0159595	0.0189666	0.00479822	7.72314e-05	0.111782	0.0387099	0.00388095	FALSE
SCLY:Q96I15:OID21425:v1:Oncology	NASH_biomarker_GRS	NASH	EUR	44534	0.176649	0.0392417	6.7452e-06	0.0849678	0.00705998	0	0.261617	0.0391301	2.29614e-11	FALSE
SCLY:Q96I15:OID21425:v1:Oncology	lipodystrophy_pPS	NASH	EUR	44534	0.0579299	0.0406677	0.15431	0.0259715	0.00482456	7.31786e-08	0.0839015	0.0408866	0.0401645	FALSE
SCN2B:O60939:OID30948:v1:Neurology_II	liver_lipid_pPS	T2D	ALL	46612	0.061463	0.0183081	0.000787532	-0.00079655	0.0003962	0.0443808	0.0606664	0.0183025	0.000917583	FALSE
SCN4B:Q8IWT1:OID30277:v1:Cardiometabolic_II	CKD_PGS	CKD	ALL	46417	0.173302	0.0200889	0	0.0603349	0.0050225	0	0.233637	0.0205204	0	TRUE
SCN4B:Q8IWT1:OID30277:v1:Cardiometabolic_II	CKD_GWAS_signif	CKD	ALL	46417	0.115449	0.0198402	5.92109e-09	0.0443452	0.00500958	0	0.159795	0.0204303	5.32907e-15	TRUE
SCN4B:Q8IWT1:OID30277:v1:Cardiometabolic_II	liver_lipid_pPS	CKD	ALL	46417	0.0204121	0.019746	0.301262	0.0248411	0.00487935	3.56054e-07	0.0452532	0.0203749	0.0263494	TRUE
SCN4B:Q8IWT1:OID30277:v1:Cardiometabolic_II	CKD_PGS	CKD	EUR	43358	0.172156	0.0207615	2.22045e-16	0.061766	0.00523677	0	0.233922	0.021207	0	TRUE
SCN4B:Q8IWT1:OID30277:v1:Cardiometabolic_II	CKD_GWAS_signif	CKD	EUR	43358	0.115178	0.0204872	1.88844e-08	0.0464528	0.00518224	0	0.16163	0.0210959	1.84297e-14	TRUE
SCN4B:Q8IWT1:OID30277:v1:Cardiometabolic_II	liver_lipid_pPS	CKD	EUR	43358	0.023572	0.0204502	0.249052	0.0250187	0.00505618	7.49236e-07	0.0485907	0.0210903	0.0212259	TRUE
SCN4B:Q8IWT1:OID30277:v1:Cardiometabolic_II	CKD_PGS	T2D	ALL	46638	0.03681	0.0181729	0.0428111	0.00744659	0.00159109	2.86626e-06	0.0442566	0.0181265	0.0146249	FALSE
SCN4B:Q8IWT1:OID30277:v1:Cardiometabolic_II	BMI_PGS	T2D	ALL	46638	0.174369	0.0180072	0	0.00240754	0.000716699	0.000781661	0.176777	0.0179878	0	FALSE
SCN4B:Q8IWT1:OID30277:v1:Cardiometabolic_II	liver_lipid_pPS	T2D	ALL	46638	0.0650584	0.0184469	0.000420617	0.0028577	0.000777239	0.000236242	0.0679161	0.018436	0.000229704	FALSE
SCN4B:Q8IWT1:OID30277:v1:Cardiometabolic_II	CKD_PGS	CAD	ALL	46638	0.0348825	0.0169725	0.039856	0.0069657	0.00160703	1.46087e-05	0.0418482	0.0168911	0.0132296	FALSE
SCN4B:Q8IWT1:OID30277:v1:Cardiometabolic_II	BMI_PGS	CAD	ALL	46638	0.0696741	0.0170289	4.2854e-05	0.00284832	0.000808888	0.000429473	0.0725224	0.0170156	2.02499e-05	FALSE
SCN4B:Q8IWT1:OID30277:v1:Cardiometabolic_II	T2D_PGS	CKD	ALL	46638	0.177994	0.0197513	0	0.0207035	0.00512959	5.43514e-05	0.198698	0.0204933	0	FALSE
SCN4B:Q8IWT1:OID30277:v1:Cardiometabolic_II	CKD_PGS	CKD	ALL	46638	0.179922	0.0197051	0	0.0671755	0.00517868	0	0.247097	0.0201974	0	FALSE
SCN4B:Q8IWT1:OID30277:v1:Cardiometabolic_II	BMI_PGS	CKD	ALL	46638	0.0890499	0.0193788	4.32283e-06	0.0262373	0.00502262	1.75273e-07	0.115287	0.020079	9.37413e-09	FALSE
SCN4B:Q8IWT1:OID30277:v1:Cardiometabolic_II	CKD_GWAS_signif	CKD	ALL	46638	0.113666	0.0195192	5.76968e-09	0.0481132	0.00515058	0	0.161779	0.0201758	1.11022e-15	FALSE
SCN4B:Q8IWT1:OID30277:v1:Cardiometabolic_II	liver_lipid_pPS	CKD	ALL	46638	0.0263027	0.0194124	0.175436	0.0233262	0.00504661	3.7978e-06	0.0496289	0.0201546	0.0138009	FALSE
SCN4B:Q8IWT1:OID30277:v1:Cardiometabolic_II	T2D_PGS	NASH	ALL	46638	0.194703	0.038044	3.09062e-07	0.00253122	0.0010817	0.0192821	0.197234	0.0379773	2.064e-07	FALSE
SCN4B:Q8IWT1:OID30277:v1:Cardiometabolic_II	BMI_PGS	NASH	ALL	46638	0.106383	0.0374237	0.00447396	0.00400209	0.00144014	0.00545323	0.110385	0.0374443	0.00319863	FALSE
SCN4B:Q8IWT1:OID30277:v1:Cardiometabolic_II	CKD_PGS	T2D	EUR	43529	0.039348	0.0193114	0.0415948	0.0100544	0.00183362	4.17253e-08	0.0494024	0.019256	0.0103009	FALSE
SCN4B:Q8IWT1:OID30277:v1:Cardiometabolic_II	BMI_PGS	T2D	EUR	43529	0.172764	0.0189674	0	0.00310347	0.000867222	0.000345398	0.175868	0.0189548	0	FALSE
SCN4B:Q8IWT1:OID30277:v1:Cardiometabolic_II	liver_lipid_pPS	T2D	EUR	43529	0.067507	0.0195213	0.000543963	0.00354689	0.000914342	0.000104813	0.0710539	0.0195141	0.00027142	FALSE
SCN4B:Q8IWT1:OID30277:v1:Cardiometabolic_II	CKD_PGS	CAD	EUR	43529	0.0323795	0.0175507	0.0650509	0.00687927	0.00168597	4.49762e-05	0.0392587	0.017472	0.0246436	FALSE
SCN4B:Q8IWT1:OID30277:v1:Cardiometabolic_II	BMI_PGS	CAD	EUR	43529	0.0705159	0.0176561	6.50056e-05	0.00267651	0.000809978	0.00095174	0.0731924	0.0176391	3.33287e-05	FALSE
SCN4B:Q8IWT1:OID30277:v1:Cardiometabolic_II	T2D_PGS	CKD	EUR	43529	0.174088	0.0204342	0	0.020964	0.00534309	8.72461e-05	0.195052	0.0212059	0	FALSE
SCN4B:Q8IWT1:OID30277:v1:Cardiometabolic_II	CKD_PGS	CKD	EUR	43529	0.179477	0.0203494	0	0.0690279	0.00541435	0	0.248505	0.0208606	0	FALSE
SCN4B:Q8IWT1:OID30277:v1:Cardiometabolic_II	BMI_PGS	CKD	EUR	43529	0.0925614	0.020064	3.96288e-06	0.0273817	0.0052322	1.66508e-07	0.119943	0.0208123	8.25936e-09	FALSE
SCN4B:Q8IWT1:OID30277:v1:Cardiometabolic_II	CKD_GWAS_signif	CKD	EUR	43529	0.113673	0.0201322	1.63896e-08	0.0505699	0.00536297	0	0.164243	0.0208115	2.88658e-15	FALSE
SCN4B:Q8IWT1:OID30277:v1:Cardiometabolic_II	liver_lipid_pPS	CKD	EUR	43529	0.0287287	0.0201059	0.153042	0.024101	0.00525202	4.4561e-06	0.0528296	0.0208737	0.0113764	FALSE
SCN4B:Q8IWT1:OID30277:v1:Cardiometabolic_II	T2D_PGS	NASH	EUR	43529	0.191889	0.0394788	1.17057e-06	0.00265498	0.0011512	0.0210952	0.194544	0.0393919	7.86565e-07	FALSE
SCN4B:Q8IWT1:OID30277:v1:Cardiometabolic_II	BMI_PGS	NASH	EUR	43529	0.10517	0.0389502	0.00693176	0.00437944	0.00159177	0.00593597	0.109549	0.0389753	0.00494285	FALSE
SCP2:P22307:OID21161:v1:Oncology	NASH_biomarker_GRS	T2D	ALL	46139	0.110796	0.0190144	5.64496e-09	0.0015395	0.000593841	0.00952957	0.112335	0.019036	3.60838e-09	TRUE
SCP2:P22307:OID21161:v1:Oncology	NASH_biomarker_GRS	NASH	ALL	46139	0.254622	0.0393768	1.00441e-10	0.00324015	0.00130743	0.0132023	0.257862	0.0393662	5.74047e-11	TRUE
SCP2:P22307:OID21161:v1:Oncology	NASH_biomarker_GRS	T2D	EUR	43089	0.126998	0.0200769	2.52301e-10	0.00149486	0.000624526	0.0166842	0.128492	0.0200989	1.62639e-10	TRUE
SCP2:P22307:OID21161:v1:Oncology	NASH_biomarker_GRS	NASH	EUR	43089	0.259152	0.0410721	2.79604e-10	0.00343076	0.00139295	0.0137801	0.262583	0.041067	1.61592e-10	TRUE
SCP2:P22307:OID21161:v1:Oncology	NASH_biomarker_GRS	T2D	ALL	46363	0.099326	0.0180675	3.85241e-08	0.00139125	0.000545685	0.0107863	0.100717	0.0180919	2.59197e-08	FALSE
SCP2:P22307:OID21161:v1:Oncology	NASH_biomarker_GRS	NASH	ALL	46363	0.257468	0.0383395	1.87457e-11	0.00233258	0.00108038	0.0308478	0.2598	0.0383537	1.2544e-11	FALSE
SCP2:P22307:OID21161:v1:Oncology	NASH_biomarker_GRS	T2D	EUR	43262	0.11661	0.0190677	9.62177e-10	0.00148662	0.000579217	0.01027	0.118096	0.0190918	6.18236e-10	FALSE
SCP2:P22307:OID21161:v1:Oncology	NASH_biomarker_GRS	NASH	EUR	43262	0.2628	0.040062	5.38687e-11	0.00242989	0.00113566	0.0323849	0.26523	0.0400849	3.67324e-11	FALSE
SCPEP1:Q9HB40:OID30278:v1:Cardiometabolic_II	T2D_PGS	T2D	ALL	46278	0.721963	0.0210413	0	0.00438599	0.00153121	0.00417806	0.726349	0.0210788	0	TRUE
SCPEP1:Q9HB40:OID30278:v1:Cardiometabolic_II	CAD_PGS	T2D	ALL	46278	0.106856	0.0192192	2.69983e-08	0.0041721	0.0015265	0.00627365	0.111028	0.0192586	8.15997e-09	TRUE
SCPEP1:Q9HB40:OID30278:v1:Cardiometabolic_II	BMI_PGS	T2D	ALL	46278	-0.0476275	0.0196365	0.0152893	-0.00450481	0.00157157	0.00415128	-0.0521323	0.0197121	0.00817673	TRUE
SCPEP1:Q9HB40:OID30278:v1:Cardiometabolic_II	liver_lipid_pPS	T2D	ALL	46278	0.0705535	0.0192466	0.000246597	-0.00652185	0.00159135	4.16156e-05	0.0640317	0.0193101	0.000913234	TRUE
SCPEP1:Q9HB40:OID30278:v1:Cardiometabolic_II	lipodystrophy_pPS	T2D	ALL	46278	0.171777	0.0193733	0	0.00571389	0.00154291	0.000212801	0.177491	0.0194304	0	TRUE
SCPEP1:Q9HB40:OID30278:v1:Cardiometabolic_II	T2D_PGS	CAD	ALL	46278	0.104778	0.0174879	2.07957e-09	0.00259568	0.000863968	0.00266135	0.107374	0.0175029	8.53707e-10	TRUE
SCPEP1:Q9HB40:OID30278:v1:Cardiometabolic_II	CAD_PGS	CAD	ALL	46278	0.313742	0.017747	0	0.00272954	0.000865026	0.00160252	0.316472	0.0177572	0	TRUE
SCPEP1:Q9HB40:OID30278:v1:Cardiometabolic_II	lipodystrophy_pPS	CAD	ALL	46278	0.0476904	0.017127	0.00536061	0.00367169	0.000916874	6.21295e-05	0.0513621	0.0171392	0.00272861	TRUE
SCPEP1:Q9HB40:OID30278:v1:Cardiometabolic_II	T2D_PGS	CKD	ALL	46278	0.154817	0.0207707	9.08162e-14	0.00240237	0.000838603	0.00417362	0.157219	0.0207808	3.86358e-14	TRUE
SCPEP1:Q9HB40:OID30278:v1:Cardiometabolic_II	CAD_PGS	CKD	ALL	46278	0.0483778	0.0206908	0.0193806	0.00207276	0.000817777	0.0112567	0.0504506	0.0206794	0.0147013	TRUE
SCPEP1:Q9HB40:OID30278:v1:Cardiometabolic_II	liver_lipid_pPS	CKD	ALL	46278	0.0473621	0.0204381	0.0204847	-0.00266595	0.000874117	0.00228938	0.0446962	0.0204324	0.0287051	TRUE
SCPEP1:Q9HB40:OID30278:v1:Cardiometabolic_II	T2D_PGS	NASH	ALL	46278	0.115536	0.0387522	0.00286937	0.00704868	0.00214851	0.00103539	0.122585	0.0388081	0.00158455	TRUE
SCPEP1:Q9HB40:OID30278:v1:Cardiometabolic_II	BMI_PGS	NASH	ALL	46278	-0.0819265	0.0399565	0.0403264	-0.00456291	0.00208855	0.0289086	-0.0864894	0.0399434	0.0303647	TRUE
SCPEP1:Q9HB40:OID30278:v1:Cardiometabolic_II	lipodystrophy_pPS	NASH	ALL	46278	0.115602	0.0395876	0.00349859	0.00813159	0.00215967	0.000166409	0.123733	0.0395771	0.00176969	TRUE
SCPEP1:Q9HB40:OID30278:v1:Cardiometabolic_II	T2D_PGS	T2D	EUR	43226	0.746	0.0223549	0	0.00544352	0.00167005	0.00111612	0.751443	0.0223918	0	TRUE
SCPEP1:Q9HB40:OID30278:v1:Cardiometabolic_II	CAD_PGS	T2D	EUR	43226	0.111085	0.0203426	4.7422e-08	0.0048985	0.00167195	0.00339168	0.115983	0.0203863	1.27578e-08	TRUE
SCPEP1:Q9HB40:OID30278:v1:Cardiometabolic_II	BMI_PGS	T2D	EUR	43226	-0.0646168	0.0208261	0.00191772	-0.00505797	0.00171381	0.00316445	-0.0696748	0.0209235	0.00086853	TRUE
SCPEP1:Q9HB40:OID30278:v1:Cardiometabolic_II	liver_lipid_pPS	T2D	EUR	43226	0.0744154	0.0204004	0.000264558	-0.00708822	0.001741	4.6743e-05	0.0673271	0.0204651	0.00100239	TRUE
SCPEP1:Q9HB40:OID30278:v1:Cardiometabolic_II	lipodystrophy_pPS	T2D	EUR	43226	0.173998	0.0205016	0	0.00690141	0.00168869	4.37301e-05	0.180899	0.0205671	0	TRUE
SCPEP1:Q9HB40:OID30278:v1:Cardiometabolic_II	T2D_PGS	CAD	EUR	43226	0.101915	0.0180206	1.55402e-08	0.00301744	0.000951749	0.0015222	0.104933	0.0180362	5.95973e-09	TRUE
SCPEP1:Q9HB40:OID30278:v1:Cardiometabolic_II	CAD_PGS	CAD	EUR	43226	0.315458	0.0183431	0	0.00309098	0.000948453	0.00111818	0.318549	0.0183536	0	TRUE
SCPEP1:Q9HB40:OID30278:v1:Cardiometabolic_II	lipodystrophy_pPS	CAD	EUR	43226	0.0450029	0.0176328	0.0107039	0.00424789	0.00100866	2.53787e-05	0.0492507	0.0176455	0.00525267	TRUE
SCPEP1:Q9HB40:OID30278:v1:Cardiometabolic_II	T2D_PGS	CKD	EUR	43226	0.148047	0.0214936	5.66014e-12	0.00235155	0.00083321	0.00476842	0.150398	0.0215048	2.67675e-12	TRUE
SCPEP1:Q9HB40:OID30278:v1:Cardiometabolic_II	CAD_PGS	CKD	EUR	43226	0.0518603	0.021333	0.0150579	0.00183602	0.000778374	0.018335	0.0536963	0.0213199	0.0117823	TRUE
SCPEP1:Q9HB40:OID30278:v1:Cardiometabolic_II	liver_lipid_pPS	CKD	EUR	43226	0.0503731	0.0211504	0.0172344	-0.00238932	0.00084796	0.00483648	0.0479838	0.0211457	0.0232561	TRUE
SCPEP1:Q9HB40:OID30278:v1:Cardiometabolic_II	T2D_PGS	NASH	EUR	43226	0.106593	0.0403262	0.00821121	0.00822	0.00244444	0.000771754	0.114813	0.0404047	0.00448925	TRUE
SCPEP1:Q9HB40:OID30278:v1:Cardiometabolic_II	BMI_PGS	NASH	EUR	43226	-0.0933548	0.0418925	0.0258514	-0.00574674	0.00235421	0.0146447	-0.0991016	0.0418681	0.0179331	TRUE
SCPEP1:Q9HB40:OID30278:v1:Cardiometabolic_II	lipodystrophy_pPS	NASH	EUR	43226	0.111727	0.0411222	0.00658863	0.00856385	0.00237932	0.000319088	0.120291	0.0411136	0.00343557	TRUE
SCPEP1:Q9HB40:OID30278:v1:Cardiometabolic_II	T2D_PGS	T2D	ALL	46498	0.735515	0.019865	0	0.00865696	0.00186548	3.47383e-06	0.744172	0.019911	0	FALSE
SCPEP1:Q9HB40:OID30278:v1:Cardiometabolic_II	CAD_PGS	T2D	ALL	46498	0.110924	0.0181976	1.09086e-09	0.00740623	0.00186658	7.25377e-05	0.11833	0.0182459	8.85709e-11	FALSE
SCPEP1:Q9HB40:OID30278:v1:Cardiometabolic_II	BMI_PGS	T2D	ALL	46498	0.172	0.0179467	0	0.00577174	0.00182767	0.00158867	0.177772	0.0180292	0	FALSE
SCPEP1:Q9HB40:OID30278:v1:Cardiometabolic_II	liver_lipid_pPS	T2D	ALL	46498	0.0746369	0.01837	4.84507e-05	-0.00590751	0.00185902	0.00148421	0.0687294	0.0184424	0.000193994	FALSE
SCPEP1:Q9HB40:OID30278:v1:Cardiometabolic_II	lipodystrophy_pPS	T2D	ALL	46498	0.142398	0.0185637	1.70974e-14	0.00553735	0.00183197	0.00250596	0.147935	0.0186349	1.9984e-15	FALSE
SCPEP1:Q9HB40:OID30278:v1:Cardiometabolic_II	T2D_PGS	CAD	ALL	46498	0.132952	0.0172859	1.46549e-14	0.00563243	0.00113569	7.06759e-07	0.138585	0.0173022	1.11022e-15	FALSE
SCPEP1:Q9HB40:OID30278:v1:Cardiometabolic_II	CAD_PGS	CAD	ALL	46498	0.31237	0.0175794	0	0.00408627	0.00108471	0.000165131	0.316457	0.0175971	0	FALSE
SCPEP1:Q9HB40:OID30278:v1:Cardiometabolic_II	BMI_PGS	CAD	ALL	46498	0.0680538	0.0170479	6.55445e-05	0.00346195	0.00106177	0.00111198	0.0715157	0.0170701	2.79526e-05	FALSE
SCPEP1:Q9HB40:OID30278:v1:Cardiometabolic_II	lipodystrophy_pPS	CAD	ALL	46498	0.0447925	0.0170105	0.00845775	0.00416348	0.00109402	0.000141418	0.048956	0.0170401	0.0040661	FALSE
SCPEP1:Q9HB40:OID30278:v1:Cardiometabolic_II	T2D_PGS	CKD	ALL	46498	0.19457	0.0205518	0	0.00558493	0.00124383	7.11846e-06	0.200155	0.0205811	0	FALSE
SCPEP1:Q9HB40:OID30278:v1:Cardiometabolic_II	CAD_PGS	CKD	ALL	46498	0.0581984	0.0203833	0.00430093	0.00400365	0.00118444	0.000724274	0.0622021	0.0203821	0.00227474	FALSE
SCPEP1:Q9HB40:OID30278:v1:Cardiometabolic_II	BMI_PGS	CKD	ALL	46498	0.113131	0.0201464	1.96086e-08	0.00231202	0.0010917	0.0341904	0.115443	0.0201462	1.00292e-08	FALSE
SCPEP1:Q9HB40:OID30278:v1:Cardiometabolic_II	liver_lipid_pPS	CKD	ALL	46498	0.0529231	0.0201973	0.00878498	-0.00337902	0.00116067	0.00359963	0.0495441	0.0202133	0.0142434	FALSE
SCPEP1:Q9HB40:OID30278:v1:Cardiometabolic_II	T2D_PGS	NASH	ALL	46498	0.181661	0.0379081	1.65012e-06	0.0134361	0.00250935	8.58298e-08	0.195097	0.0379231	2.68174e-07	FALSE
SCPEP1:Q9HB40:OID30278:v1:Cardiometabolic_II	CAD_PGS	NASH	ALL	46498	0.0675002	0.0375269	0.0720634	0.00856765	0.0022911	0.000184357	0.0760679	0.0375583	0.0428336	FALSE
SCPEP1:Q9HB40:OID30278:v1:Cardiometabolic_II	BMI_PGS	NASH	ALL	46498	0.101616	0.0374797	0.00670337	0.00800144	0.00226258	0.000405594	0.109618	0.0375211	0.00348361	FALSE
SCPEP1:Q9HB40:OID30278:v1:Cardiometabolic_II	lipodystrophy_pPS	NASH	ALL	46498	0.100143	0.039287	0.0108028	0.00806243	0.00228995	0.000430272	0.108206	0.0392972	0.00589578	FALSE
SCPEP1:Q9HB40:OID30278:v1:Cardiometabolic_II	T2D_PGS	T2D	EUR	43396	0.761001	0.02108	0	0.0102429	0.00203722	4.95977e-07	0.771244	0.0211273	0	FALSE
SCPEP1:Q9HB40:OID30278:v1:Cardiometabolic_II	CAD_PGS	T2D	EUR	43396	0.116654	0.0192693	1.41404e-09	0.00800712	0.00201253	6.93097e-05	0.124661	0.0193275	1.11907e-10	FALSE
SCPEP1:Q9HB40:OID30278:v1:Cardiometabolic_II	BMI_PGS	T2D	EUR	43396	0.171014	0.0188902	0	0.00606371	0.00197801	0.0021726	0.177077	0.0189942	0	FALSE
SCPEP1:Q9HB40:OID30278:v1:Cardiometabolic_II	liver_lipid_pPS	T2D	EUR	43396	0.0786613	0.019462	5.30448e-05	-0.00676149	0.00202764	0.000854036	0.0718998	0.0195311	0.000232047	FALSE
SCPEP1:Q9HB40:OID30278:v1:Cardiometabolic_II	lipodystrophy_pPS	T2D	EUR	43396	0.14053	0.0196356	8.25118e-13	0.00701795	0.00198877	0.000417474	0.147548	0.0197146	7.19425e-14	FALSE
SCPEP1:Q9HB40:OID30278:v1:Cardiometabolic_II	T2D_PGS	CAD	EUR	43396	0.129474	0.0178116	3.61933e-13	0.00629	0.00123702	3.68023e-07	0.135764	0.0178299	2.64233e-14	FALSE
SCPEP1:Q9HB40:OID30278:v1:Cardiometabolic_II	CAD_PGS	CAD	EUR	43396	0.314504	0.0181797	0	0.00439304	0.00117437	0.000183468	0.318897	0.0182	0	FALSE
SCPEP1:Q9HB40:OID30278:v1:Cardiometabolic_II	BMI_PGS	CAD	EUR	43396	0.0687274	0.0176686	0.000100323	0.00376166	0.00115167	0.00108982	0.0724891	0.0176956	4.1955e-05	FALSE
SCPEP1:Q9HB40:OID30278:v1:Cardiometabolic_II	lipodystrophy_pPS	CAD	EUR	43396	0.0415969	0.0175278	0.0176351	0.00473935	0.00119002	6.81671e-05	0.0463362	0.0175604	0.00832313	FALSE
SCPEP1:Q9HB40:OID30278:v1:Cardiometabolic_II	T2D_PGS	CKD	EUR	43396	0.190687	0.0212609	0	0.00563655	0.00127185	9.34673e-06	0.196323	0.0212913	0	FALSE
SCPEP1:Q9HB40:OID30278:v1:Cardiometabolic_II	CAD_PGS	CKD	EUR	43396	0.0620334	0.0210111	0.00315299	0.00363629	0.00117159	0.00191106	0.0656697	0.0210085	0.00177282	FALSE
SCPEP1:Q9HB40:OID30278:v1:Cardiometabolic_II	BMI_PGS	CKD	EUR	43396	0.117882	0.0208746	1.63123e-08	0.00232576	0.00109588	0.0338146	0.120208	0.0208769	8.51481e-09	FALSE
SCPEP1:Q9HB40:OID30278:v1:Cardiometabolic_II	liver_lipid_pPS	CKD	EUR	43396	0.0559706	0.020921	0.00746562	-0.00323867	0.00116601	0.00547696	0.0527319	0.020938	0.0117862	FALSE
SCPEP1:Q9HB40:OID30278:v1:Cardiometabolic_II	T2D_PGS	NASH	EUR	43396	0.177473	0.0393195	6.37353e-06	0.0148867	0.00279002	9.51664e-08	0.192359	0.0393397	1.00989e-06	FALSE
SCPEP1:Q9HB40:OID30278:v1:Cardiometabolic_II	BMI_PGS	NASH	EUR	43396	0.100428	0.0390286	0.0100768	0.00840526	0.00250852	0.000806105	0.108833	0.039084	0.00535954	FALSE
SCPEP1:Q9HB40:OID30278:v1:Cardiometabolic_II	lipodystrophy_pPS	NASH	EUR	43396	0.0935481	0.0408032	0.0218674	0.00863486	0.002523	0.000620579	0.102183	0.040829	0.0123247	FALSE
SCRG1:O75711:OID30333:v1:Cardiometabolic_II	T2D_GWAS_signif	CAD	ALL	47618	0.0641968	0.0172533	0.000198567	-0.00155872	0.000759879	0.04024	0.062638	0.0172687	0.000286456	TRUE
SCRG1:O75711:OID30333:v1:Cardiometabolic_II	CKD_PGS	CKD	ALL	47618	0.171671	0.0196727	0	0.0654131	0.00523727	0	0.237084	0.0202518	0	TRUE
SCRG1:O75711:OID30333:v1:Cardiometabolic_II	CKD_GWAS_signif	CKD	ALL	47618	0.105663	0.0195895	6.89682e-08	0.050817	0.00524764	0	0.15648	0.0202426	1.06581e-14	TRUE
SCRG1:O75711:OID30333:v1:Cardiometabolic_II	CKD_PGS	CKD	EUR	44474	0.172674	0.0203784	0	0.0659805	0.00540916	0	0.238654	0.0209737	0	TRUE
SCRG1:O75711:OID30333:v1:Cardiometabolic_II	CKD_GWAS_signif	CKD	EUR	44474	0.106467	0.0202292	1.41696e-07	0.0519213	0.00538662	0	0.158388	0.0209101	3.59712e-14	TRUE
SCRG1:O75711:OID30333:v1:Cardiometabolic_II	CKD_PGS	T2D	ALL	47852	0.0414491	0.0179073	0.0206322	0.00585633	0.00166831	0.00044754	0.0473054	0.0178398	0.00800921	FALSE
SCRG1:O75711:OID30333:v1:Cardiometabolic_II	BMI_PGS	T2D	ALL	47852	0.185437	0.0178048	0	0.0016131	0.00058789	0.00607184	0.18705	0.0178034	0	FALSE
SCRG1:O75711:OID30333:v1:Cardiometabolic_II	CKD_PGS	CAD	ALL	47852	0.0255454	0.016736	0.126917	0.014157	0.00180405	4.21885e-15	0.0397025	0.0166901	0.0173689	FALSE
SCRG1:O75711:OID30333:v1:Cardiometabolic_II	BMI_PGS	CAD	ALL	47852	0.0722748	0.0168484	1.78915e-05	0.00431968	0.00105007	3.8937e-05	0.0765945	0.0168751	5.65452e-06	FALSE
SCRG1:O75711:OID30333:v1:Cardiometabolic_II	T2D_GWAS_signif	CAD	ALL	47852	0.0615651	0.0170268	0.000299447	-0.00205236	0.00096249	0.032979	0.0595127	0.0170508	0.000482433	FALSE
SCRG1:O75711:OID30333:v1:Cardiometabolic_II	CKD_PGS	CKD	ALL	47852	0.177437	0.0193489	0	0.0735118	0.00535482	0	0.250948	0.0199659	0	FALSE
SCRG1:O75711:OID30333:v1:Cardiometabolic_II	BMI_PGS	CKD	ALL	47852	0.0930698	0.0190164	9.87191e-07	0.0234164	0.00525886	8.47781e-06	0.116486	0.019789	3.94688e-09	FALSE
SCRG1:O75711:OID30333:v1:Cardiometabolic_II	CKD_GWAS_signif	CKD	ALL	47852	0.103514	0.01928	7.91856e-08	0.0552138	0.00537257	0	0.158728	0.0200073	2.22045e-15	FALSE
SCRG1:O75711:OID30333:v1:Cardiometabolic_II	BMI_PGS	NASH	ALL	47852	0.106992	0.0367841	0.00362998	0.00310674	0.00131906	0.0185097	0.110099	0.0368089	0.00277982	FALSE
SCRG1:O75711:OID30333:v1:Cardiometabolic_II	CKD_PGS	T2D	EUR	44655	0.046282	0.0190467	0.0151022	0.00678144	0.00188927	0.000331378	0.0530634	0.018956	0.00512139	FALSE
SCRG1:O75711:OID30333:v1:Cardiometabolic_II	BMI_PGS	T2D	EUR	44655	0.183323	0.0187379	0	0.00174054	0.000633116	0.00597468	0.185064	0.0187384	0	FALSE
SCRG1:O75711:OID30333:v1:Cardiometabolic_II	T2D_GWAS_signif	T2D	EUR	44655	0.361696	0.0186916	0	-0.00124468	0.000557713	0.0256305	0.360451	0.0187035	0	FALSE
SCRG1:O75711:OID30333:v1:Cardiometabolic_II	beta_cell_pPS	T2D	EUR	44655	0.21454	0.0189243	0	-0.00112473	0.000534904	0.0354945	0.213415	0.0189287	0	FALSE
SCRG1:O75711:OID30333:v1:Cardiometabolic_II	CKD_PGS	CAD	EUR	44655	0.0242377	0.0173224	0.16175	0.0135946	0.00186284	2.92433e-13	0.0378323	0.0172682	0.0284614	FALSE
SCRG1:O75711:OID30333:v1:Cardiometabolic_II	BMI_PGS	CAD	EUR	44655	0.0731811	0.0174616	2.77765e-05	0.00404008	0.00103443	9.39796e-05	0.0772212	0.0174848	1.00319e-05	FALSE
SCRG1:O75711:OID30333:v1:Cardiometabolic_II	T2D_GWAS_signif	CAD	EUR	44655	0.0555759	0.0176325	0.00162214	-0.00196134	0.000943916	0.0377206	0.0536146	0.0176541	0.00238994	FALSE
SCRG1:O75711:OID30333:v1:Cardiometabolic_II	T2D_PGS	CKD	EUR	44655	0.181773	0.0203367	0	0.0153549	0.00538725	0.00436884	0.197127	0.0210779	0	FALSE
SCRG1:O75711:OID30333:v1:Cardiometabolic_II	CAD_PGS	CKD	EUR	44655	0.057002	0.0198228	0.00403289	0.012288	0.00538775	0.0225647	0.0692899	0.0206	0.000769336	FALSE
SCRG1:O75711:OID30333:v1:Cardiometabolic_II	CKD_PGS	CKD	EUR	44655	0.179113	0.020032	0	0.0743808	0.00553871	0	0.253494	0.0206635	0	FALSE
SCRG1:O75711:OID30333:v1:Cardiometabolic_II	BMI_PGS	CKD	EUR	44655	0.097348	0.0197213	7.96653e-07	0.0239323	0.00539347	9.11053e-06	0.12128	0.0205353	3.50668e-09	FALSE
SCRG1:O75711:OID30333:v1:Cardiometabolic_II	CKD_GWAS_signif	CKD	EUR	44655	0.104558	0.0198983	1.48354e-07	0.0566146	0.00552907	0	0.161172	0.0206458	5.77316e-15	FALSE
SCRG1:O75711:OID30333:v1:Cardiometabolic_II	BMI_PGS	NASH	EUR	44655	0.104349	0.0383404	0.00649592	0.00280875	0.00133098	0.0348343	0.107157	0.0383735	0.00523052	FALSE
SCRIB:Q14160:OID30225:v1:Cardiometabolic_II	BMI_PGS	T2D	ALL	46418	-0.0497016	0.0196675	0.011501	-0.00311919	0.000870779	0.000340885	-0.0528208	0.0196755	0.00726163	TRUE
SCRIB:Q14160:OID30225:v1:Cardiometabolic_II	NASH_biomarker_GRS	T2D	ALL	46418	0.112785	0.0188798	2.31736e-09	0.00228243	0.000795969	0.00413754	0.115067	0.0189066	1.15708e-09	TRUE
SCRIB:Q14160:OID30225:v1:Cardiometabolic_II	lipodystrophy_pPS	T2D	ALL	46418	0.173742	0.0193635	0	0.00173944	0.000761991	0.0224448	0.175482	0.0193796	0	TRUE
SCRIB:Q14160:OID30225:v1:Cardiometabolic_II	lipodystrophy_pPS	CAD	ALL	46418	0.0499922	0.0171111	0.00348218	0.00140306	0.000575959	0.0148489	0.0513952	0.0171177	0.002678	TRUE
SCRIB:Q14160:OID30225:v1:Cardiometabolic_II	BMI_PGS	NASH	ALL	46418	-0.0826917	0.0398384	0.037924	-0.00291218	0.00128816	0.0237757	-0.0856038	0.0397655	0.0313408	TRUE
SCRIB:Q14160:OID30225:v1:Cardiometabolic_II	NASH_biomarker_GRS	NASH	ALL	46418	0.247396	0.0394187	3.47135e-10	0.00309029	0.00123089	0.0120523	0.250486	0.0394683	2.20234e-10	TRUE
SCRIB:Q14160:OID30225:v1:Cardiometabolic_II	lipodystrophy_pPS	NASH	ALL	46418	0.119823	0.0394086	0.00236172	0.00268345	0.00121222	0.0268522	0.122506	0.0394301	0.00189046	TRUE
SCRIB:Q14160:OID30225:v1:Cardiometabolic_II	BMI_PGS	T2D	EUR	43359	-0.0675944	0.0208662	0.00119772	-0.0030628	0.000905432	0.000717801	-0.0706572	0.0208795	0.000714244	TRUE
SCRIB:Q14160:OID30225:v1:Cardiometabolic_II	NASH_biomarker_GRS	T2D	EUR	43359	0.128578	0.0199219	1.08879e-10	0.00232977	0.000830935	0.0050506	0.130908	0.0199469	5.28015e-11	TRUE
SCRIB:Q14160:OID30225:v1:Cardiometabolic_II	lipodystrophy_pPS	T2D	EUR	43359	0.177259	0.0205005	0	0.00202436	0.000806938	0.0121179	0.179283	0.0205164	0	TRUE
SCRIB:Q14160:OID30225:v1:Cardiometabolic_II	lipodystrophy_pPS	CAD	EUR	43359	0.0482528	0.0176159	0.00615977	0.00147087	0.000590857	0.0127967	0.0497236	0.017624	0.00478208	TRUE
SCRIB:Q14160:OID30225:v1:Cardiometabolic_II	BMI_PGS	NASH	EUR	43359	-0.0950811	0.041694	0.0225809	-0.00296978	0.00133113	0.0256798	-0.0980509	0.0416277	0.0185017	TRUE
SCRIB:Q14160:OID30225:v1:Cardiometabolic_II	NASH_biomarker_GRS	NASH	EUR	43359	0.256764	0.0411519	4.3918e-10	0.00288668	0.0012467	0.0205882	0.259651	0.0411909	2.9081e-10	TRUE
SCRIB:Q14160:OID30225:v1:Cardiometabolic_II	lipodystrophy_pPS	NASH	EUR	43359	0.116457	0.0409054	0.00441368	0.00251019	0.00123078	0.0413993	0.118967	0.0409313	0.00365498	TRUE
SCRIB:Q14160:OID30225:v1:Cardiometabolic_II	T2D_PGS	T2D	ALL	46639	0.740623	0.0198938	0	0.0041306	0.0011641	0.000387687	0.744754	0.0199026	0	FALSE
SCRIB:Q14160:OID30225:v1:Cardiometabolic_II	CAD_PGS	T2D	ALL	46639	0.11493	0.0181605	2.47454e-10	0.00272843	0.0011545	0.0181126	0.117658	0.0181948	1.00244e-10	FALSE
SCRIB:Q14160:OID30225:v1:Cardiometabolic_II	CKD_PGS	T2D	ALL	46639	0.041092	0.0180984	0.0231788	0.00314038	0.00116957	0.00725152	0.0442324	0.0181236	0.0146633	FALSE
SCRIB:Q14160:OID30225:v1:Cardiometabolic_II	lipodystrophy_pPS	T2D	ALL	46639	0.143835	0.0185531	9.10383e-15	0.00230277	0.00114504	0.0443171	0.146138	0.0185826	3.77476e-15	FALSE
SCRIB:Q14160:OID30225:v1:Cardiometabolic_II	T2D_PGS	CAD	ALL	46639	0.136244	0.0172821	3.10862e-15	0.00310576	0.000805238	0.000114813	0.139349	0.0172874	6.66134e-16	FALSE
SCRIB:Q14160:OID30225:v1:Cardiometabolic_II	CKD_PGS	CAD	ALL	46639	0.0402817	0.0168806	0.0170203	0.00155994	0.000748371	0.0371194	0.0418417	0.0168972	0.013277	FALSE
SCRIB:Q14160:OID30225:v1:Cardiometabolic_II	lipodystrophy_pPS	CAD	ALL	46639	0.0474448	0.0170037	0.0052665	0.00158712	0.000742198	0.032484	0.0490319	0.0170193	0.0039646	FALSE
SCRIB:Q14160:OID30225:v1:Cardiometabolic_II	T2D_PGS	CKD	ALL	46639	0.196208	0.020615	0	0.00385084	0.00110885	0.000515026	0.200058	0.0206159	0	FALSE
SCRIB:Q14160:OID30225:v1:Cardiometabolic_II	CKD_PGS	CKD	ALL	46639	0.244279	0.0201505	0	0.00283681	0.00108437	0.00889451	0.247115	0.0201862	0	FALSE
SCRIB:Q14160:OID30225:v1:Cardiometabolic_II	T2D_PGS	NASH	ALL	46639	0.191734	0.0380695	4.74331e-07	0.00591662	0.00156193	0.000151851	0.19765	0.038061	2.06951e-07	FALSE
SCRIB:Q14160:OID30225:v1:Cardiometabolic_II	BMI_PGS	NASH	ALL	46639	0.106941	0.0374145	0.00425937	0.00346196	0.00140179	0.0135234	0.110403	0.0374671	0.0032121	FALSE
SCRIB:Q14160:OID30225:v1:Cardiometabolic_II	lipodystrophy_pPS	NASH	ALL	46639	0.10437	0.0391268	0.00764226	0.00278518	0.00139218	0.0454364	0.107155	0.0391555	0.00620673	FALSE
SCRIB:Q14160:OID30225:v1:Cardiometabolic_II	T2D_PGS	T2D	EUR	43530	0.767041	0.021126	0	0.00465608	0.00123509	0.000163352	0.771697	0.0211323	0	FALSE
SCRIB:Q14160:OID30225:v1:Cardiometabolic_II	CKD_PGS	T2D	EUR	43530	0.0464403	0.0192276	0.0157225	0.0029415	0.00122853	0.0166512	0.0493818	0.0192564	0.0103342	FALSE
SCRIB:Q14160:OID30225:v1:Cardiometabolic_II	lipodystrophy_pPS	T2D	EUR	43530	0.143429	0.0196321	2.75557e-13	0.00273422	0.00121152	0.024018	0.146163	0.0196643	1.06137e-13	FALSE
SCRIB:Q14160:OID30225:v1:Cardiometabolic_II	T2D_PGS	CAD	EUR	43530	0.132984	0.0178075	8.14904e-14	0.00311992	0.000824695	0.000154877	0.136103	0.0178137	2.17604e-14	FALSE
SCRIB:Q14160:OID30225:v1:Cardiometabolic_II	CKD_PGS	CAD	EUR	43530	0.0376907	0.0174643	0.0309151	0.00156188	0.0007597	0.0397907	0.0392526	0.0174795	0.0247276	FALSE
SCRIB:Q14160:OID30225:v1:Cardiometabolic_II	lipodystrophy_pPS	CAD	EUR	43530	0.0451643	0.0175222	0.00995024	0.00168379	0.000755168	0.0257677	0.0468481	0.0175406	0.00756612	FALSE
SCRIB:Q14160:OID30225:v1:Cardiometabolic_II	T2D_PGS	CKD	EUR	43530	0.192451	0.0213208	0	0.00377823	0.00114365	0.000954339	0.196229	0.0213228	0	FALSE
SCRIB:Q14160:OID30225:v1:Cardiometabolic_II	CKD_PGS	CKD	EUR	43530	0.245897	0.0208214	0	0.00269284	0.00111043	0.0153072	0.248589	0.0208582	0	FALSE
SCRIB:Q14160:OID30225:v1:Cardiometabolic_II	T2D_PGS	NASH	EUR	43530	0.188987	0.0395085	1.72317e-06	0.00599041	0.00163352	0.000245249	0.194977	0.0394853	7.89406e-07	FALSE
SCRIB:Q14160:OID30225:v1:Cardiometabolic_II	BMI_PGS	NASH	EUR	43530	0.105702	0.0389403	0.00663828	0.00386028	0.00148183	0.0091853	0.109562	0.0389973	0.00496209	FALSE
SCRIB:Q14160:OID30558:v1:Inflammation_II	BMI_PGS	T2D	ALL	46289	-0.0458056	0.0197886	0.0206265	-0.00285832	0.000879546	0.00115499	-0.0486639	0.0198001	0.0139805	TRUE
SCRIB:Q14160:OID30558:v1:Inflammation_II	lipodystrophy_pPS	T2D	ALL	46289	0.175488	0.0194139	0	0.00186084	0.000807312	0.0211679	0.177349	0.0194312	0	TRUE
SCRIB:Q14160:OID30558:v1:Inflammation_II	lipodystrophy_pPS	CAD	ALL	46289	0.0423834	0.0170169	0.0127505	0.00127116	0.000561897	0.0236807	0.0436545	0.0170272	0.0103532	TRUE
SCRIB:Q14160:OID30558:v1:Inflammation_II	CKD_PGS	CKD	ALL	46289	0.229266	0.0205408	0	0.00196343	0.000873629	0.0246121	0.231229	0.0205615	0	TRUE
SCRIB:Q14160:OID30558:v1:Inflammation_II	BMI_PGS	NASH	ALL	46289	-0.0835174	0.0403237	0.0383426	-0.00347354	0.00144651	0.0163359	-0.086991	0.0402573	0.0307049	TRUE
SCRIB:Q14160:OID30558:v1:Inflammation_II	lipodystrophy_pPS	NASH	ALL	46289	0.117415	0.0402246	0.00351164	0.00335763	0.00142276	0.0182776	0.120773	0.0402625	0.00270302	TRUE
SCRIB:Q14160:OID30558:v1:Inflammation_II	BMI_PGS	T2D	EUR	43242	-0.0637198	0.02098	0.0023881	-0.00312505	0.000938191	0.000865554	-0.0668448	0.0209962	0.00145428	TRUE
SCRIB:Q14160:OID30558:v1:Inflammation_II	lipodystrophy_pPS	T2D	EUR	43242	0.177595	0.020542	0	0.0023616	0.000869494	0.00660629	0.179957	0.0205637	0	TRUE
SCRIB:Q14160:OID30558:v1:Inflammation_II	lipodystrophy_pPS	CAD	EUR	43242	0.0401218	0.0175241	0.0220487	0.00140618	0.000580958	0.0155012	0.041528	0.017536	0.0178772	TRUE
SCRIB:Q14160:OID30558:v1:Inflammation_II	CKD_PGS	CKD	EUR	43242	0.229082	0.0212409	0	0.00197619	0.00087456	0.0238438	0.231058	0.0212624	0	TRUE
SCRIB:Q14160:OID30558:v1:Inflammation_II	BMI_PGS	NASH	EUR	43242	-0.0944299	0.0420534	0.0247378	-0.00358098	0.00145062	0.0135647	-0.0980108	0.0419795	0.0195576	TRUE
SCRIB:Q14160:OID30558:v1:Inflammation_II	lipodystrophy_pPS	NASH	EUR	43242	0.108871	0.0418323	0.00925299	0.00300904	0.00138278	0.0295494	0.11188	0.0418718	0.00754069	TRUE
SCRIB:Q14160:OID30558:v1:Inflammation_II	T2D_PGS	T2D	ALL	46517	0.744712	0.0199029	0	0.00328992	0.00115697	0.00446103	0.748002	0.019922	0	FALSE
SCRIB:Q14160:OID30558:v1:Inflammation_II	CKD_PGS	T2D	ALL	46517	0.0425698	0.0181713	0.0191448	0.00347373	0.00116395	0.00284096	0.0460435	0.0181924	0.0113763	FALSE
SCRIB:Q14160:OID30558:v1:Inflammation_II	T2D_PGS	CAD	ALL	46517	0.142184	0.0173023	2.22045e-16	0.00253262	0.000759845	0.000858923	0.144716	0.0173082	0	FALSE
SCRIB:Q14160:OID30558:v1:Inflammation_II	CKD_PGS	CAD	ALL	46517	0.0418756	0.0169531	0.0135083	0.00179135	0.000737515	0.0151447	0.043667	0.0169664	0.0100608	FALSE
SCRIB:Q14160:OID30558:v1:Inflammation_II	T2D_PGS	CKD	ALL	46517	0.198318	0.0207169	0	0.00396953	0.00114933	0.000552787	0.202288	0.0207231	0	FALSE
SCRIB:Q14160:OID30558:v1:Inflammation_II	CKD_PGS	CKD	ALL	46517	0.241245	0.0201993	0	0.00339678	0.00114131	0.00291841	0.244642	0.0202312	0	FALSE
SCRIB:Q14160:OID30558:v1:Inflammation_II	T2D_PGS	NASH	ALL	46517	0.187812	0.0385379	1.09675e-06	0.00535166	0.00161088	0.000893088	0.193164	0.0385443	5.40164e-07	FALSE
SCRIB:Q14160:OID30558:v1:Inflammation_II	BMI_PGS	NASH	ALL	46517	0.105816	0.0375993	0.00488828	0.0038369	0.00152181	0.011693	0.109653	0.0376686	0.00360292	FALSE
SCRIB:Q14160:OID30558:v1:Inflammation_II	T2D_PGS	T2D	EUR	43418	0.774476	0.0211593	0	0.00416553	0.00123479	0.000742254	0.778641	0.021178	0	FALSE
SCRIB:Q14160:OID30558:v1:Inflammation_II	CKD_PGS	T2D	EUR	43418	0.0479113	0.0193137	0.0131127	0.00376408	0.00123241	0.00225632	0.0516754	0.0193381	0.00753535	FALSE
SCRIB:Q14160:OID30558:v1:Inflammation_II	lipodystrophy_pPS	T2D	EUR	43418	0.141768	0.0196852	5.94191e-13	0.00272638	0.00120614	0.0237955	0.144495	0.0197146	2.3137e-13	FALSE
SCRIB:Q14160:OID30558:v1:Inflammation_II	T2D_PGS	CAD	EUR	43418	0.137972	0.0178191	9.76996e-15	0.00264786	0.000783654	0.000727854	0.14062	0.0178263	3.10862e-15	FALSE
SCRIB:Q14160:OID30558:v1:Inflammation_II	CKD_PGS	CAD	EUR	43418	0.0402176	0.0175569	0.021981	0.00198709	0.000757938	0.00874926	0.0422047	0.0175689	0.0162952	FALSE
SCRIB:Q14160:OID30558:v1:Inflammation_II	lipodystrophy_pPS	CAD	EUR	43418	0.0367076	0.0174213	0.0351134	0.00152424	0.000728117	0.0363135	0.0382318	0.0174432	0.0283949	FALSE
SCRIB:Q14160:OID30558:v1:Inflammation_II	T2D_PGS	CKD	EUR	43418	0.196684	0.0214261	0	0.00401098	0.00118338	0.000700368	0.200695	0.0214329	0	FALSE
SCRIB:Q14160:OID30558:v1:Inflammation_II	CKD_PGS	CKD	EUR	43418	0.242232	0.0208804	0	0.00341674	0.001167	0.00341374	0.245649	0.0209137	0	FALSE
SCRIB:Q14160:OID30558:v1:Inflammation_II	T2D_PGS	NASH	EUR	43418	0.19051	0.0400156	1.92735e-06	0.00539833	0.00163555	0.000964736	0.195908	0.0400005	9.69924e-07	FALSE
SCRIB:Q14160:OID30558:v1:Inflammation_II	BMI_PGS	NASH	EUR	43418	0.106476	0.0390415	0.0063863	0.00391091	0.00153479	0.0108289	0.110387	0.0391092	0.00476456	FALSE
SCRIB:Q14160:OID31046:v1:Neurology_II	BMI_PGS	T2D	ALL	47530	-0.0432149	0.0194493	0.0262882	-0.00255719	0.000809861	0.00159093	-0.0457721	0.019453	0.0186249	TRUE
SCRIB:Q14160:OID31046:v1:Neurology_II	lipodystrophy_pPS	T2D	ALL	47530	0.173088	0.0192257	0	0.00188736	0.000746867	0.0115028	0.174975	0.0192413	0	TRUE
SCRIB:Q14160:OID31046:v1:Neurology_II	lipodystrophy_pPS	CAD	ALL	47530	0.0464261	0.0168682	0.00591799	0.0014149	0.000542819	0.0091451	0.047841	0.0168769	0.00458671	TRUE
SCRIB:Q14160:OID31046:v1:Neurology_II	CKD_PGS	CKD	ALL	47530	0.23373	0.0202928	0	0.00159203	0.000710358	0.0250154	0.235322	0.0203081	0	TRUE
SCRIB:Q14160:OID31046:v1:Neurology_II	BMI_PGS	NASH	ALL	47530	-0.0897222	0.0393458	0.0225869	-0.00235701	0.00112644	0.0363991	-0.0920792	0.0393072	0.0191524	TRUE
SCRIB:Q14160:OID31046:v1:Neurology_II	lipodystrophy_pPS	NASH	ALL	47530	0.104168	0.0390515	0.00764278	0.00251961	0.00112725	0.0254056	0.106688	0.0390865	0.00634253	TRUE
SCRIB:Q14160:OID31046:v1:Neurology_II	BMI_PGS	T2D	EUR	44385	-0.0611877	0.0206077	0.00298611	-0.00275478	0.000854022	0.00125683	-0.0639424	0.0206131	0.00192198	TRUE
SCRIB:Q14160:OID31046:v1:Neurology_II	lipodystrophy_pPS	T2D	EUR	44385	0.176888	0.0203693	0	0.00215661	0.000785548	0.00604452	0.179044	0.0203837	0	TRUE
SCRIB:Q14160:OID31046:v1:Neurology_II	lipodystrophy_pPS	CAD	EUR	44385	0.0436969	0.0173722	0.0118921	0.0014845	0.000563445	0.00842163	0.0451814	0.0173828	0.00934394	TRUE
SCRIB:Q14160:OID31046:v1:Neurology_II	BMI_PGS	NASH	EUR	44385	-0.100568	0.0411871	0.014617	-0.00254234	0.00118414	0.0317933	-0.10311	0.0411497	0.0122197	TRUE
SCRIB:Q14160:OID31046:v1:Neurology_II	lipodystrophy_pPS	NASH	EUR	44385	0.0964657	0.040585	0.0174598	0.00236347	0.00113441	0.0372124	0.0988292	0.0406229	0.0149807	TRUE
SCRIB:Q14160:OID31046:v1:Neurology_II	T2D_PGS	T2D	ALL	47763	0.746168	0.0196343	0	0.00351366	0.00107507	0.00108188	0.749682	0.0196527	0	FALSE
SCRIB:Q14160:OID31046:v1:Neurology_II	CKD_PGS	T2D	ALL	47763	0.0400747	0.017857	0.0248194	0.00325168	0.00109305	0.00293118	0.0433264	0.0178793	0.0153816	FALSE
SCRIB:Q14160:OID31046:v1:Neurology_II	lipodystrophy_pPS	T2D	ALL	47763	0.142963	0.0184347	8.88178e-15	0.00252583	0.00106224	0.0174142	0.145489	0.018463	3.33067e-15	FALSE
SCRIB:Q14160:OID31046:v1:Neurology_II	T2D_PGS	CAD	ALL	47763	0.140224	0.0171156	2.22045e-16	0.00260727	0.000733006	0.000375173	0.142831	0.0171244	0	FALSE
SCRIB:Q14160:OID31046:v1:Neurology_II	CAD_PGS	CAD	ALL	47763	0.322662	0.0173806	0	0.00136773	0.000668714	0.0408245	0.32403	0.0173764	0	FALSE
SCRIB:Q14160:OID31046:v1:Neurology_II	CKD_PGS	CAD	ALL	47763	0.039506	0.0167471	0.0183253	0.00161719	0.000688087	0.0187596	0.0411232	0.0167621	0.0141535	FALSE
SCRIB:Q14160:OID31046:v1:Neurology_II	lipodystrophy_pPS	CAD	ALL	47763	0.043081	0.0167731	0.010215	0.00168587	0.000687427	0.0141893	0.0447669	0.0167901	0.00766975	FALSE
SCRIB:Q14160:OID31046:v1:Neurology_II	T2D_PGS	CKD	ALL	47763	0.197349	0.0203827	0	0.00323481	0.000979814	0.000961839	0.200583	0.0203827	0	FALSE
SCRIB:Q14160:OID31046:v1:Neurology_II	CKD_PGS	CKD	ALL	47763	0.246234	0.0199418	0	0.00274253	0.000958974	0.00423834	0.248977	0.0199667	0	FALSE
SCRIB:Q14160:OID31046:v1:Neurology_II	T2D_PGS	NASH	ALL	47763	0.195811	0.0378432	2.28808e-07	0.00534336	0.00146146	0.000255996	0.201154	0.0378324	1.05504e-07	FALSE
SCRIB:Q14160:OID31046:v1:Neurology_II	BMI_PGS	NASH	ALL	47763	0.102205	0.0369306	0.00564915	0.00316835	0.00128162	0.0134307	0.105373	0.0369577	0.00435583	FALSE
SCRIB:Q14160:OID31046:v1:Neurology_II	lipodystrophy_pPS	NASH	ALL	47763	0.0911685	0.0388067	0.018809	0.00306384	0.00128027	0.016706	0.0942323	0.0388456	0.015274	FALSE
SCRIB:Q14160:OID31046:v1:Neurology_II	T2D_PGS	T2D	EUR	44567	0.775183	0.0208511	0	0.00405716	0.00113154	0.000336429	0.77924	0.0208665	0	FALSE
SCRIB:Q14160:OID31046:v1:Neurology_II	CKD_PGS	T2D	EUR	44567	0.0471423	0.0189775	0.0129872	0.00270471	0.00112982	0.0166693	0.049847	0.0190032	0.00871392	FALSE
SCRIB:Q14160:OID31046:v1:Neurology_II	lipodystrophy_pPS	T2D	EUR	44567	0.142384	0.0195093	2.91545e-13	0.00300834	0.00112309	0.00739229	0.145392	0.0195385	9.9698e-14	FALSE
SCRIB:Q14160:OID31046:v1:Neurology_II	T2D_PGS	CAD	EUR	44567	0.136075	0.0176404	1.22125e-14	0.00266561	0.000755957	0.00042167	0.13874	0.0176514	3.77476e-15	FALSE
SCRIB:Q14160:OID31046:v1:Neurology_II	CKD_PGS	CAD	EUR	44567	0.0372479	0.0173304	0.0316128	0.00151841	0.0006999	0.0300475	0.0387663	0.0173436	0.0254044	FALSE
SCRIB:Q14160:OID31046:v1:Neurology_II	lipodystrophy_pPS	CAD	EUR	44567	0.0399799	0.0172845	0.02072	0.0017876	0.000707349	0.0114983	0.0417675	0.0173044	0.015792	FALSE
SCRIB:Q14160:OID31046:v1:Neurology_II	T2D_PGS	CKD	EUR	44567	0.193911	0.0210992	0	0.00315438	0.00101814	0.00194706	0.197066	0.0211016	0	FALSE
SCRIB:Q14160:OID31046:v1:Neurology_II	CKD_PGS	CKD	EUR	44567	0.248173	0.0206283	0	0.00243737	0.00098384	0.0132342	0.25061	0.020654	0	FALSE
SCRIB:Q14160:OID31046:v1:Neurology_II	T2D_PGS	NASH	EUR	44567	0.190632	0.0393059	1.2349e-06	0.00538213	0.00152041	0.000400252	0.196014	0.0392718	6.00023e-07	FALSE
SCRIB:Q14160:OID31046:v1:Neurology_II	BMI_PGS	NASH	EUR	44567	0.101918	0.0384487	0.00803122	0.00325297	0.00132393	0.0140083	0.105171	0.0384685	0.00625792	FALSE
SCRIB:Q14160:OID31046:v1:Neurology_II	lipodystrophy_pPS	NASH	EUR	44567	0.0814889	0.0403131	0.0432383	0.00310119	0.00132455	0.0192162	0.0845901	0.0403601	0.0360926	FALSE
SCRIB:Q14160:OID31455:v1:Oncology_II	CAD_PGS	T2D	ALL	47432	0.107682	0.0188853	1.18475e-08	0.00195222	0.000862463	0.0236023	0.109634	0.0189081	6.70039e-09	TRUE
SCRIB:Q14160:OID31455:v1:Oncology_II	BMI_PGS	T2D	ALL	47432	-0.0398819	0.019461	0.04043	-0.00376462	0.000979075	0.000120515	-0.0436466	0.0194738	0.0250072	TRUE
SCRIB:Q14160:OID31455:v1:Oncology_II	NASH_biomarker_GRS	T2D	ALL	47432	0.10699	0.0186756	1.01096e-08	0.00313708	0.000916859	0.000622647	0.110127	0.0187065	3.93011e-09	TRUE
SCRIB:Q14160:OID31455:v1:Oncology_II	lipodystrophy_pPS	T2D	ALL	47432	0.173748	0.0192109	0	0.00216349	0.000876498	0.0135742	0.175912	0.0192376	0	TRUE
SCRIB:Q14160:OID31455:v1:Oncology_II	T2D_PGS	CAD	ALL	47432	0.112551	0.0172785	7.32159e-11	0.00146146	0.000620728	0.0185507	0.114012	0.0172828	4.20002e-11	TRUE
SCRIB:Q14160:OID31455:v1:Oncology_II	CAD_PGS	CAD	ALL	47432	0.322183	0.0175507	0	0.00120992	0.000593411	0.0414583	0.323393	0.0175459	0	TRUE
SCRIB:Q14160:OID31455:v1:Oncology_II	lipodystrophy_pPS	CAD	ALL	47432	0.0453546	0.0168629	0.0071537	0.00165071	0.000630796	0.00887418	0.0470053	0.0168728	0.00533859	TRUE
SCRIB:Q14160:OID31455:v1:Oncology_II	T2D_PGS	CKD	ALL	47432	0.155067	0.0204559	3.44169e-14	0.00223297	0.000977105	0.0222959	0.1573	0.0204499	1.44329e-14	TRUE
SCRIB:Q14160:OID31455:v1:Oncology_II	CAD_PGS	CKD	ALL	47432	0.0509891	0.0203033	0.0120263	0.00187676	0.000956314	0.0497056	0.0528658	0.0202908	0.00917639	TRUE
SCRIB:Q14160:OID31455:v1:Oncology_II	CKD_PGS	CKD	ALL	47432	0.231685	0.0202196	0	0.00277629	0.000981224	0.00466328	0.234461	0.0202448	0	TRUE
SCRIB:Q14160:OID31455:v1:Oncology_II	BMI_PGS	NASH	ALL	47432	-0.0856883	0.0393296	0.0293522	-0.00413425	0.00148469	0.0053594	-0.0898226	0.0392724	0.022186	TRUE
SCRIB:Q14160:OID31455:v1:Oncology_II	NASH_biomarker_GRS	NASH	ALL	47432	0.258107	0.0389672	3.50362e-11	0.00400391	0.00138994	0.00396866	0.262111	0.0390329	1.87925e-11	TRUE
SCRIB:Q14160:OID31455:v1:Oncology_II	lipodystrophy_pPS	NASH	ALL	47432	0.1084	0.0392914	0.00580003	0.00289385	0.00132557	0.0290284	0.111294	0.0393379	0.00466668	TRUE
SCRIB:Q14160:OID31455:v1:Oncology_II	BMI_PGS	T2D	EUR	44289	-0.0581804	0.0206247	0.00478876	-0.00401252	0.00103366	0.000103653	-0.062193	0.020641	0.00258606	TRUE
SCRIB:Q14160:OID31455:v1:Oncology_II	NASH_biomarker_GRS	T2D	EUR	44289	0.123954	0.0197085	3.18751e-10	0.0033286	0.000964707	0.000559812	0.127283	0.019736	1.12394e-10	TRUE
SCRIB:Q14160:OID31455:v1:Oncology_II	lipodystrophy_pPS	T2D	EUR	44289	0.177443	0.0203562	0	0.00241399	0.000920256	0.0087115	0.179857	0.0203859	0	TRUE
SCRIB:Q14160:OID31455:v1:Oncology_II	T2D_PGS	CAD	EUR	44289	0.109254	0.0177974	8.31649e-10	0.00150187	0.000630225	0.0171686	0.110756	0.0178024	4.92683e-10	TRUE
SCRIB:Q14160:OID31455:v1:Oncology_II	lipodystrophy_pPS	CAD	EUR	44289	0.0424616	0.0173831	0.0145778	0.0016587	0.000638764	0.00941162	0.0441203	0.0173949	0.0111999	TRUE
SCRIB:Q14160:OID31455:v1:Oncology_II	T2D_PGS	CKD	EUR	44289	0.148373	0.0211728	2.42206e-12	0.0021245	0.000989735	0.0318302	0.150498	0.0211684	1.16418e-12	TRUE
SCRIB:Q14160:OID31455:v1:Oncology_II	CKD_PGS	CKD	EUR	44289	0.232705	0.0209221	0	0.00267333	0.000991185	0.0069946	0.235378	0.0209472	0	TRUE
SCRIB:Q14160:OID31455:v1:Oncology_II	BMI_PGS	NASH	EUR	44289	-0.0944522	0.0412011	0.0218786	-0.00427839	0.00152585	0.00504831	-0.0987306	0.0411435	0.0164101	TRUE
SCRIB:Q14160:OID31455:v1:Oncology_II	NASH_biomarker_GRS	NASH	EUR	44289	0.268763	0.0407703	4.33573e-11	0.00365333	0.00138504	0.00834679	0.272416	0.0408298	2.5234e-11	TRUE
SCRIB:Q14160:OID31455:v1:Oncology_II	T2D_PGS	T2D	ALL	47664	0.737248	0.0196719	0	0.00508616	0.00128343	7.4033e-05	0.742334	0.0196877	0	FALSE
SCRIB:Q14160:OID31455:v1:Oncology_II	CAD_PGS	T2D	ALL	47664	0.112532	0.0178472	2.87643e-10	0.00309546	0.00126835	0.014665	0.115627	0.0178846	1.01181e-10	FALSE
SCRIB:Q14160:OID31455:v1:Oncology_II	CKD_PGS	T2D	ALL	47664	0.0428342	0.0178571	0.0164527	0.00491308	0.00130421	0.000165157	0.0477473	0.017889	0.00760567	FALSE
SCRIB:Q14160:OID31455:v1:Oncology_II	NASH_biomarker_GRS	T2D	ALL	47664	0.0951496	0.0177715	8.59971e-08	0.00289259	0.00128011	0.0238439	0.0980422	0.0178254	3.79516e-08	FALSE
SCRIB:Q14160:OID31455:v1:Oncology_II	lipodystrophy_pPS	T2D	ALL	47664	0.143551	0.0184284	6.66134e-15	0.00272515	0.00126546	0.0312808	0.146276	0.0184703	2.44249e-15	FALSE
SCRIB:Q14160:OID31455:v1:Oncology_II	T2D_PGS	CAD	ALL	47664	0.141284	0.0170934	2.22045e-16	0.00388743	0.000882741	1.06363e-05	0.145171	0.017099	0	FALSE
SCRIB:Q14160:OID31455:v1:Oncology_II	CAD_PGS	CAD	ALL	47664	0.321397	0.0173798	0	0.00178144	0.000793646	0.0247918	0.323178	0.0173817	0	FALSE
SCRIB:Q14160:OID31455:v1:Oncology_II	CKD_PGS	CAD	ALL	47664	0.0377892	0.0167333	0.0239252	0.00262337	0.000837318	0.00172989	0.0404126	0.0167476	0.0158204	FALSE
SCRIB:Q14160:OID31455:v1:Oncology_II	lipodystrophy_pPS	CAD	ALL	47664	0.0428568	0.0167591	0.010551	0.00188124	0.000807675	0.0198482	0.0447381	0.0167783	0.00766622	FALSE
SCRIB:Q14160:OID31455:v1:Oncology_II	T2D_PGS	CKD	ALL	47664	0.195221	0.0202681	0	0.00576465	0.00131841	1.22872e-05	0.200986	0.0202779	0	FALSE
SCRIB:Q14160:OID31455:v1:Oncology_II	CAD_PGS	CKD	ALL	47664	0.0616846	0.0199943	0.0020348	0.00278067	0.00126548	0.0279966	0.0644652	0.019991	0.00126102	FALSE
SCRIB:Q14160:OID31455:v1:Oncology_II	CKD_PGS	CKD	ALL	47664	0.242988	0.019865	0	0.00477076	0.00128787	0.000211908	0.247759	0.0199049	0	FALSE
SCRIB:Q14160:OID31455:v1:Oncology_II	T2D_PGS	NASH	ALL	47664	0.193695	0.03788	3.16442e-07	0.00695064	0.00169584	4.15566e-05	0.200645	0.0378928	1.18965e-07	FALSE
SCRIB:Q14160:OID31455:v1:Oncology_II	CAD_PGS	NASH	ALL	47664	0.0767534	0.0372183	0.0391841	0.00299653	0.00152468	0.0493744	0.0797499	0.0372507	0.0322822	FALSE
SCRIB:Q14160:OID31455:v1:Oncology_II	BMI_PGS	NASH	ALL	47664	0.101749	0.0369114	0.00584099	0.00411667	0.00155184	0.00798328	0.105866	0.0369671	0.00418614	FALSE
SCRIB:Q14160:OID31455:v1:Oncology_II	NASH_biomarker_GRS	NASH	ALL	47664	0.259931	0.0380349	8.25806e-12	0.00307808	0.00151777	0.0425577	0.263009	0.0380855	4.99445e-12	FALSE
SCRIB:Q14160:OID31455:v1:Oncology_II	T2D_PGS	T2D	EUR	44468	0.765017	0.0208896	0	0.005888	0.00135408	1.37181e-05	0.770905	0.020902	0	FALSE
SCRIB:Q14160:OID31455:v1:Oncology_II	CKD_PGS	T2D	EUR	44468	0.0477778	0.0189765	0.0118112	0.00475607	0.00136406	0.000489013	0.0525338	0.0190129	0.00572606	FALSE
SCRIB:Q14160:OID31455:v1:Oncology_II	NASH_biomarker_GRS	T2D	EUR	44468	0.112301	0.0187411	2.07e-09	0.0032647	0.00134441	0.0151673	0.115566	0.0187861	7.66839e-10	FALSE
SCRIB:Q14160:OID31455:v1:Oncology_II	lipodystrophy_pPS	T2D	EUR	44468	0.143407	0.0195083	1.96509e-13	0.00297922	0.00133413	0.0255442	0.146387	0.0195579	7.17204e-14	FALSE
SCRIB:Q14160:OID31455:v1:Oncology_II	T2D_PGS	CAD	EUR	44468	0.137776	0.0176115	5.10703e-15	0.00397524	0.000906243	1.15186e-05	0.141751	0.0176183	8.88178e-16	FALSE
SCRIB:Q14160:OID31455:v1:Oncology_II	CKD_PGS	CAD	EUR	44468	0.0356249	0.0173217	0.039719	0.00265765	0.000851019	0.00179075	0.0382825	0.0173338	0.0272065	FALSE
SCRIB:Q14160:OID31455:v1:Oncology_II	lipodystrophy_pPS	CAD	EUR	44468	0.0395036	0.0172915	0.0223385	0.00188142	0.000816313	0.0211793	0.041385	0.0173136	0.0168338	FALSE
SCRIB:Q14160:OID31455:v1:Oncology_II	T2D_PGS	CKD	EUR	44468	0.19166	0.0209714	0	0.00575817	0.00136647	2.50992e-05	0.197418	0.0209838	0	FALSE
SCRIB:Q14160:OID31455:v1:Oncology_II	CKD_PGS	CKD	EUR	44468	0.24496	0.0205487	0	0.00466415	0.00132527	0.000432519	0.249624	0.0205887	0	FALSE
SCRIB:Q14160:OID31455:v1:Oncology_II	T2D_PGS	NASH	EUR	44468	0.18981	0.039365	1.42269e-06	0.00710398	0.00176843	5.89137e-05	0.196914	0.0393611	5.65143e-07	FALSE
SCRIB:Q14160:OID31455:v1:Oncology_II	BMI_PGS	NASH	EUR	44468	0.103107	0.0384747	0.00736523	0.00447172	0.0016202	0.00578038	0.107579	0.0385332	0.0052409	FALSE
SCRIB:Q14160:OID31455:v1:Oncology_II	NASH_biomarker_GRS	NASH	EUR	44468	0.270252	0.03981	1.13269e-11	0.00315235	0.00157266	0.0450195	0.273405	0.0398648	6.96865e-12	FALSE
SCRN1:Q12765:OID20542:v1:Inflammation	liver_lipid_pPS	T2D	ALL	47423	0.0574001	0.0182161	0.00162672	-0.000789633	0.000386992	0.0413069	0.0566105	0.0182191	0.00188863	FALSE
SCRN1:Q12765:OID20542:v1:Inflammation	liver_lipid_pPS	CKD	ALL	47423	0.0545246	0.0201079	0.00669587	-0.00110765	0.000529652	0.0365029	0.0534169	0.0200974	0.00786273	FALSE
SCT:P09683:OID30951:v1:Neurology_II	CKD_PGS	CKD	ALL	46388	0.234008	0.0204841	0	0.00314477	0.00106857	0.0032508	0.237153	0.0205082	0	TRUE
SCT:P09683:OID30951:v1:Neurology_II	CKD_GWAS_signif	CKD	ALL	46388	0.159914	0.0205206	6.66134e-15	0.00251034	0.00102152	0.0139922	0.162424	0.0205509	2.66454e-15	TRUE
SCT:P09683:OID30951:v1:Neurology_II	CKD_PGS	CKD	EUR	43311	0.234707	0.0212004	0	0.00318866	0.00109271	0.00352141	0.237896	0.0212196	0	TRUE
SCT:P09683:OID30951:v1:Neurology_II	CKD_GWAS_signif	CKD	EUR	43311	0.163366	0.021207	1.33227e-14	0.00292649	0.00106283	0.00589622	0.166292	0.0212388	4.88498e-15	TRUE
SCT:P09683:OID30951:v1:Neurology_II	CAD_PGS	T2D	ALL	46612	0.119819	0.0181006	3.6009e-11	0.000850111	0.000427707	0.0468558	0.120669	0.0181037	2.63862e-11	FALSE
SCT:P09683:OID30951:v1:Neurology_II	CKD_PGS	T2D	ALL	46612	0.0521776	0.0180117	0.00376892	-0.00118628	0.000498889	0.0174138	0.0509914	0.0180112	0.00463896	FALSE
SCT:P09683:OID30951:v1:Neurology_II	BMI_PGS	T2D	ALL	46612	0.185769	0.017957	0	0.00122939	0.000527548	0.0197854	0.186998	0.0179485	0	FALSE
SCT:P09683:OID30951:v1:Neurology_II	CKD_PGS	CAD	ALL	46612	0.0429041	0.0169243	0.0112428	-0.00100465	0.000462071	0.0296879	0.0418995	0.0169117	0.0132291	FALSE
SCT:P09683:OID30951:v1:Neurology_II	CKD_PGS	CKD	ALL	46612	0.248738	0.0201538	0	0.00220739	0.000850543	0.00945157	0.250945	0.0201707	0	FALSE
SCT:P09683:OID30951:v1:Neurology_II	BMI_PGS	CKD	ALL	46612	0.122004	0.0200153	1.09066e-09	-0.00203032	0.000842099	0.0159079	0.119974	0.0200359	2.12493e-09	FALSE
SCT:P09683:OID30951:v1:Neurology_II	CKD_GWAS_signif	CKD	ALL	46612	0.162198	0.0203045	1.33227e-15	0.00226068	0.000852151	0.00798018	0.164459	0.0203221	6.66134e-16	FALSE
SCT:P09683:OID30951:v1:Neurology_II	CAD_PGS	NASH	ALL	46612	0.0770035	0.0375079	0.0400729	0.00298589	0.00122797	0.0150339	0.0799894	0.0375573	0.0331885	FALSE
SCT:P09683:OID30951:v1:Neurology_II	BMI_PGS	NASH	ALL	46612	0.0999675	0.0372591	0.0072957	0.00324784	0.00120342	0.00695824	0.103215	0.0372286	0.00556322	FALSE
SCT:P09683:OID30951:v1:Neurology_II	CAD_PGS	T2D	EUR	43484	0.124331	0.0191813	9.06013e-11	0.001303	0.000551324	0.0181082	0.125634	0.0191827	5.78015e-11	FALSE
SCT:P09683:OID30951:v1:Neurology_II	CKD_PGS	T2D	EUR	43484	0.0595439	0.0191513	0.00187635	-0.00152443	0.000585547	0.00922943	0.0580195	0.0191519	0.00245013	FALSE
SCT:P09683:OID30951:v1:Neurology_II	BMI_PGS	T2D	EUR	43484	0.184228	0.0189163	0	0.00145442	0.000584808	0.0128824	0.185683	0.0189101	0	FALSE
SCT:P09683:OID30951:v1:Neurology_II	CKD_PGS	CAD	EUR	43484	0.0417924	0.017525	0.0170914	-0.00114994	0.000503592	0.0224029	0.0406424	0.017513	0.0203028	FALSE
SCT:P09683:OID30951:v1:Neurology_II	BMI_PGS	CAD	EUR	43484	0.0738516	0.0177204	3.07833e-05	0.000906188	0.000449597	0.0438463	0.0747578	0.0177195	2.45425e-05	FALSE
SCT:P09683:OID30951:v1:Neurology_II	CAD_PGS	CKD	EUR	43484	0.0674699	0.02082	0.00119267	-0.00170791	0.000817224	0.036628	0.065762	0.0208484	0.00160883	FALSE
SCT:P09683:OID30951:v1:Neurology_II	CKD_PGS	CKD	EUR	43484	0.250758	0.020857	0	0.0021975	0.000863929	0.0109714	0.252955	0.0208673	0	FALSE
SCT:P09683:OID30951:v1:Neurology_II	BMI_PGS	CKD	EUR	43484	0.126312	0.0207559	1.16054e-09	-0.00194387	0.000841887	0.0209467	0.124368	0.0207805	2.16582e-09	FALSE
SCT:P09683:OID30951:v1:Neurology_II	CKD_GWAS_signif	CKD	EUR	43484	0.166179	0.0209511	2.22045e-15	0.00238959	0.000885296	0.00695071	0.168568	0.0209685	8.88178e-16	FALSE
