## Supplemental Tables for "Identification of plasma proteomic markers underlying polygenic risk of type 2 diabetes and related comorbidities" (part 54 of 58)

### Sheet: S18- UKB mediation (continued)
PROTEIN	PGS	TRAIT	SUBSET	N	EST_DIRECT	SE_DIRECT	P_DIRECT	EST_INDIRECT	SE_INDIRECT	P_INDIRECT	EST_TOTAL	SE_TOTAL	P_TOTAL	BMIadj
SCT:P09683:OID30951:v1:Neurology_II	CAD_PGS	NASH	EUR	43484	0.0772806	0.0393204	0.0493673	0.00401377	0.00143034	0.00501359	0.0812943	0.0393643	0.0389063	FALSE
SCT:P09683:OID30951:v1:Neurology_II	BMI_PGS	NASH	EUR	43484	0.100493	0.0388317	0.00965629	0.00348904	0.00134548	0.00950999	0.103982	0.0388024	0.00736718	FALSE
SDC1:P18827:OID20169:v1:Cardiometabolic	T2D_PGS	T2D	ALL	47245	0.722888	0.0208356	0	0.00227337	0.000914389	0.012911	0.725162	0.0208496	0	TRUE
SDC1:P18827:OID20169:v1:Cardiometabolic	NASH_biomarker_GRS	T2D	ALL	47245	0.111072	0.0186796	2.74529e-09	0.00562657	0.00118154	1.91639e-06	0.116698	0.0187165	4.51649e-10	TRUE
SDC1:P18827:OID20169:v1:Cardiometabolic	liver_lipid_pPS	T2D	ALL	47245	0.0465505	0.0191057	0.0148312	0.00742162	0.00133011	2.40944e-08	0.0539722	0.0190855	0.00468529	TRUE
SDC1:P18827:OID20169:v1:Cardiometabolic	beta_cell_pPS	T2D	ALL	47245	0.238534	0.0188153	0	-0.00209016	0.000927283	0.0241919	0.236444	0.018844	0	TRUE
SDC1:P18827:OID20169:v1:Cardiometabolic	T2D_PGS	CAD	ALL	47245	0.110083	0.0173488	2.22017e-10	0.00172043	0.000612414	0.0049657	0.111804	0.0173555	1.17933e-10	TRUE
SDC1:P18827:OID20169:v1:Cardiometabolic	CAD_GWAS_signif	CAD	ALL	47245	0.212663	0.0171971	0	-0.00147963	0.000613894	0.0159423	0.211184	0.0172111	0	TRUE
SDC1:P18827:OID20169:v1:Cardiometabolic	beta_cell_pPS	CAD	ALL	47245	0.0524382	0.0170007	0.00203918	-0.00141043	0.000593326	0.0174469	0.0510277	0.0170027	0.00268953	TRUE
SDC1:P18827:OID20169:v1:Cardiometabolic	T2D_PGS	CKD	ALL	47245	0.149136	0.0203663	2.43139e-13	0.0107233	0.00284355	0.000162528	0.159859	0.0205546	7.32747e-15	TRUE
SDC1:P18827:OID20169:v1:Cardiometabolic	CKD_PGS	CKD	ALL	47245	0.217236	0.0202266	0	0.0186594	0.00292106	1.68202e-10	0.235895	0.0203231	0	TRUE
SDC1:P18827:OID20169:v1:Cardiometabolic	CKD_GWAS_signif	CKD	ALL	47245	0.146258	0.0202196	4.70735e-13	0.0099059	0.00280659	0.000416321	0.156164	0.0203965	1.90958e-14	TRUE
SDC1:P18827:OID20169:v1:Cardiometabolic	liver_lipid_pPS	CKD	ALL	47245	0.0341871	0.0201692	0.0900723	0.0202252	0.0029794	1.13431e-11	0.0544122	0.0203085	0.00737811	TRUE
SDC1:P18827:OID20169:v1:Cardiometabolic	T2D_PGS	NASH	ALL	47245	0.130817	0.0381105	0.000597909	0.0033477	0.00139691	0.0165527	0.134164	0.0381101	0.000430832	TRUE
SDC1:P18827:OID20169:v1:Cardiometabolic	NASH_biomarker_GRS	NASH	ALL	47245	0.253566	0.0388647	6.8308e-11	0.00604363	0.00214394	0.00481835	0.25961	0.0388397	2.32299e-11	TRUE
SDC1:P18827:OID20169:v1:Cardiometabolic	T2D_PGS	T2D	EUR	44150	0.747994	0.0221509	0	0.00296545	0.00105034	0.00475266	0.75096	0.0221622	0	TRUE
SDC1:P18827:OID20169:v1:Cardiometabolic	NASH_biomarker_GRS	T2D	EUR	44150	0.126698	0.0196932	1.24619e-10	0.00660924	0.00135032	9.85191e-07	0.133308	0.019734	1.42608e-11	TRUE
SDC1:P18827:OID20169:v1:Cardiometabolic	CKD_GWAS_signif	T2D	EUR	44150	-0.0513407	0.020118	0.0107116	0.00323005	0.00108022	0.00278811	-0.0481106	0.0201391	0.0168983	TRUE
SDC1:P18827:OID20169:v1:Cardiometabolic	liver_lipid_pPS	T2D	EUR	44150	0.0488803	0.0202154	0.0156072	0.00842415	0.00148917	1.54086e-08	0.0573044	0.0201985	0.00455307	TRUE
SDC1:P18827:OID20169:v1:Cardiometabolic	beta_cell_pPS	T2D	EUR	44150	0.2432	0.0199526	0	-0.0026372	0.00107434	0.0140999	0.240563	0.0199954	0	TRUE
SDC1:P18827:OID20169:v1:Cardiometabolic	T2D_PGS	CAD	EUR	44150	0.106799	0.0178677	2.26997e-09	0.00181637	0.000641512	0.00463475	0.108615	0.0178731	1.22431e-09	TRUE
SDC1:P18827:OID20169:v1:Cardiometabolic	CAD_GWAS_signif	CAD	EUR	44150	0.216596	0.0177624	0	-0.00133981	0.00062155	0.0311157	0.215256	0.0177754	0	TRUE
SDC1:P18827:OID20169:v1:Cardiometabolic	beta_cell_pPS	CAD	EUR	44150	0.0510051	0.0175256	0.00361059	-0.00143999	0.00061265	0.0187519	0.0495652	0.0175263	0.00468331	TRUE
SDC1:P18827:OID20169:v1:Cardiometabolic	T2D_PGS	CKD	EUR	44150	0.142967	0.0210963	1.22782e-11	0.0107682	0.00282963	0.000141509	0.153736	0.0212759	4.98046e-13	TRUE
SDC1:P18827:OID20169:v1:Cardiometabolic	CKD_PGS	CKD	EUR	44150	0.21958	0.0209406	0	0.0182388	0.00292823	4.70608e-10	0.237818	0.0210411	0	TRUE
SDC1:P18827:OID20169:v1:Cardiometabolic	CKD_GWAS_signif	CKD	EUR	44150	0.148343	0.0208739	1.18927e-12	0.0108542	0.00281673	0.00011645	0.159197	0.0210626	4.08562e-14	TRUE
SDC1:P18827:OID20169:v1:Cardiometabolic	liver_lipid_pPS	CKD	EUR	44150	0.0374558	0.0209118	0.0732728	0.0210212	0.00301094	2.91833e-12	0.058477	0.0210326	0.00543071	TRUE
SDC1:P18827:OID20169:v1:Cardiometabolic	T2D_PGS	NASH	EUR	44150	0.124402	0.0397257	0.00173893	0.0034439	0.0014992	0.0216098	0.127846	0.0397122	0.00128492	TRUE
SDC1:P18827:OID20169:v1:Cardiometabolic	NASH_biomarker_GRS	NASH	EUR	44150	0.260659	0.0406431	1.42354e-10	0.00544941	0.00224372	0.0151515	0.266108	0.0406116	5.65779e-11	TRUE
SDC1:P18827:OID20169:v1:Cardiometabolic	T2D_PGS	T2D	ALL	47474	0.738361	0.0196208	0	0.00489889	0.00129788	0.000160315	0.743259	0.0196545	0	FALSE
SDC1:P18827:OID20169:v1:Cardiometabolic	CKD_PGS	T2D	ALL	47474	0.0355322	0.0179152	0.0473278	0.00980852	0.00147827	3.24172e-11	0.0453407	0.017927	0.0114329	FALSE
SDC1:P18827:OID20169:v1:Cardiometabolic	BMI_PGS	T2D	ALL	47474	0.186181	0.017715	0	0.00803101	0.00139927	9.50028e-09	0.194212	0.0177481	0	FALSE
SDC1:P18827:OID20169:v1:Cardiometabolic	NASH_biomarker_GRS	T2D	ALL	47474	0.0961629	0.0177165	5.70262e-08	0.00614743	0.0013596	6.14075e-06	0.10231	0.0177921	8.90745e-09	FALSE
SDC1:P18827:OID20169:v1:Cardiometabolic	BMI_GWAS_signif	T2D	ALL	47474	0.0954795	0.0176257	6.05881e-08	0.00311399	0.00127702	0.0147488	0.0985934	0.0176551	2.34491e-08	FALSE
SDC1:P18827:OID20169:v1:Cardiometabolic	liver_lipid_pPS	T2D	ALL	47474	0.0470388	0.0182454	0.00993409	0.011336	0.00152969	1.25677e-13	0.0583748	0.0182504	0.00138122	FALSE
SDC1:P18827:OID20169:v1:Cardiometabolic	beta_cell_pPS	T2D	ALL	47474	0.211206	0.0177905	0	-0.00380822	0.00130708	0.0035736	0.207398	0.0178373	0	FALSE
SDC1:P18827:OID20169:v1:Cardiometabolic	T2D_PGS	CAD	ALL	47474	0.138631	0.0171576	6.66134e-16	0.00364535	0.000868901	2.72441e-05	0.142276	0.01717	2.22045e-16	FALSE
SDC1:P18827:OID20169:v1:Cardiometabolic	CKD_PGS	CAD	ALL	47474	0.0357918	0.0168094	0.0332316	0.0057766	0.00107312	7.32621e-08	0.0415684	0.0168052	0.0133783	FALSE
SDC1:P18827:OID20169:v1:Cardiometabolic	BMI_PGS	CAD	ALL	47474	0.0700739	0.0169571	3.58938e-05	0.00561997	0.00105507	1.00045e-07	0.0756939	0.0169366	7.84896e-06	FALSE
SDC1:P18827:OID20169:v1:Cardiometabolic	beta_cell_pPS	CAD	ALL	47474	0.0518298	0.016865	0.00211765	-0.00222613	0.000796052	0.00516651	0.0496037	0.0168734	0.00328472	FALSE
SDC1:P18827:OID20169:v1:Cardiometabolic	T2D_PGS	CKD	ALL	47474	0.185916	0.0201335	0	0.0168778	0.00308879	4.64938e-08	0.202794	0.0203677	0	FALSE
SDC1:P18827:OID20169:v1:Cardiometabolic	CKD_PGS	CKD	ALL	47474	0.225298	0.0198634	0	0.0232068	0.0031444	1.57874e-13	0.248505	0.0199842	0	FALSE
SDC1:P18827:OID20169:v1:Cardiometabolic	BMI_PGS	CKD	ALL	47474	0.096546	0.0195914	8.30832e-07	0.0207276	0.00318445	7.5647e-11	0.117274	0.0197722	3.00639e-09	FALSE
SDC1:P18827:OID20169:v1:Cardiometabolic	BMI_GWAS_signif	CKD	ALL	47474	0.04516	0.0196623	0.0216313	0.00709938	0.00309467	0.0217866	0.0522594	0.0198784	0.00856494	FALSE
SDC1:P18827:OID20169:v1:Cardiometabolic	CKD_GWAS_signif	CKD	ALL	47474	0.146349	0.0199786	2.38254e-13	0.0118236	0.00301513	8.80214e-05	0.158173	0.0201916	4.66294e-15	FALSE
SDC1:P18827:OID20169:v1:Cardiometabolic	liver_lipid_pPS	CKD	ALL	47474	0.0367393	0.0199003	0.0648677	0.0209651	0.00318326	4.51761e-11	0.0577043	0.0200943	0.00408306	FALSE
SDC1:P18827:OID20169:v1:Cardiometabolic	T2D_PGS	NASH	ALL	47474	0.199088	0.0372953	9.38998e-08	0.00701397	0.00187117	0.000177933	0.206102	0.0373097	3.31212e-08	FALSE
SDC1:P18827:OID20169:v1:Cardiometabolic	BMI_PGS	NASH	ALL	47474	0.104462	0.0367459	0.00447149	0.0101116	0.00219524	4.1015e-06	0.114574	0.0367666	0.00183166	FALSE
SDC1:P18827:OID20169:v1:Cardiometabolic	NASH_biomarker_GRS	NASH	ALL	47474	0.251915	0.0377449	2.48652e-11	0.00776139	0.00202819	0.000129846	0.259677	0.0377608	6.11755e-12	FALSE
SDC1:P18827:OID20169:v1:Cardiometabolic	T2D_PGS	T2D	EUR	44328	0.765123	0.0208442	0	0.00632211	0.00148076	1.959e-05	0.771445	0.0208815	0	FALSE
SDC1:P18827:OID20169:v1:Cardiometabolic	CKD_PGS	T2D	EUR	44328	0.0401312	0.0190482	0.0351329	0.0113834	0.00165887	6.78346e-12	0.0515146	0.0190661	0.00689451	FALSE
SDC1:P18827:OID20169:v1:Cardiometabolic	BMI_PGS	T2D	EUR	44328	0.182499	0.0186121	0	0.0101169	0.00161126	3.41028e-10	0.192616	0.0186583	0	FALSE
SDC1:P18827:OID20169:v1:Cardiometabolic	NASH_biomarker_GRS	T2D	EUR	44328	0.111863	0.0186509	2.00082e-09	0.00768949	0.00155424	7.52016e-07	0.119553	0.0187324	1.7464e-10	FALSE
SDC1:P18827:OID20169:v1:Cardiometabolic	BMI_GWAS_signif	T2D	EUR	44328	0.0964631	0.0186318	2.25069e-07	0.00401998	0.00146015	0.00590296	0.100483	0.0186711	7.3773e-08	FALSE
SDC1:P18827:OID20169:v1:Cardiometabolic	liver_lipid_pPS	T2D	EUR	44328	0.0480421	0.0192884	0.0127483	0.0134893	0.00174208	9.76996e-15	0.0615314	0.0192975	0.00142977	FALSE
SDC1:P18827:OID20169:v1:Cardiometabolic	beta_cell_pPS	T2D	EUR	44328	0.214188	0.0188527	0	-0.00479329	0.00149653	0.00136036	0.209395	0.0189257	0	FALSE
SDC1:P18827:OID20169:v1:Cardiometabolic	T2D_PGS	CAD	EUR	44328	0.134946	0.0176809	2.30926e-14	0.0038417	0.000913922	2.62782e-05	0.138788	0.0176912	4.21885e-15	FALSE
SDC1:P18827:OID20169:v1:Cardiometabolic	CKD_PGS	CAD	EUR	44328	0.0334772	0.0174033	0.054404	0.00609326	0.00114266	9.68621e-08	0.0395704	0.0173925	0.0228971	FALSE
SDC1:P18827:OID20169:v1:Cardiometabolic	BMI_PGS	CAD	EUR	44328	0.0706974	0.0175691	5.72267e-05	0.00584817	0.00111592	1.59982e-07	0.0765456	0.0175403	1.27711e-05	FALSE
SDC1:P18827:OID20169:v1:Cardiometabolic	beta_cell_pPS	CAD	EUR	44328	0.0495752	0.0173961	0.00437474	-0.00224929	0.000821844	0.00620254	0.0473259	0.017403	0.00653992	FALSE
SDC1:P18827:OID20169:v1:Cardiometabolic	T2D_PGS	CKD	EUR	44328	0.182771	0.02085	0	0.0170687	0.00312053	4.50547e-08	0.199839	0.0210816	0	FALSE
SDC1:P18827:OID20169:v1:Cardiometabolic	CKD_PGS	CKD	EUR	44328	0.228876	0.0205578	0	0.0227432	0.00318712	9.61009e-13	0.25162	0.0206882	0	FALSE
SDC1:P18827:OID20169:v1:Cardiometabolic	BMI_PGS	CKD	EUR	44328	0.102099	0.020315	5.01307e-07	0.0210415	0.00325187	9.76295e-11	0.123141	0.0205057	1.91105e-09	FALSE
SDC1:P18827:OID20169:v1:Cardiometabolic	BMI_GWAS_signif	CKD	EUR	44328	0.0404371	0.0203482	0.046894	0.00688991	0.00314291	0.0283646	0.047327	0.0205741	0.0214304	FALSE
SDC1:P18827:OID20169:v1:Cardiometabolic	CKD_GWAS_signif	CKD	EUR	44328	0.148502	0.0205987	5.62439e-13	0.0130081	0.00306992	2.26241e-05	0.16151	0.0208248	8.88178e-15	FALSE
SDC1:P18827:OID20169:v1:Cardiometabolic	liver_lipid_pPS	CKD	EUR	44328	0.0389279	0.0206428	0.0593241	0.0228202	0.00324977	2.18581e-12	0.0617481	0.0208239	0.00302437	FALSE
SDC1:P18827:OID20169:v1:Cardiometabolic	T2D_PGS	NASH	EUR	44328	0.196938	0.038779	3.80465e-07	0.00757586	0.00201773	0.000173594	0.204514	0.0387807	1.33768e-07	FALSE
SDC1:P18827:OID20169:v1:Cardiometabolic	BMI_PGS	NASH	EUR	44328	0.103056	0.0382804	0.00709969	0.0108126	0.002433	8.82376e-06	0.113868	0.0383172	0.00296125	FALSE
SDC1:P18827:OID20169:v1:Cardiometabolic	NASH_biomarker_GRS	NASH	EUR	44328	0.259205	0.039496	5.28013e-11	0.00764238	0.00210847	0.000289401	0.266847	0.0395147	1.44704e-11	FALSE
SDC4:P31431:OID20216:v1:Cardiometabolic	T2D_PGS	CKD	ALL	47245	0.15711	0.0205148	1.88738e-14	0.00245489	0.0009829	0.012504	0.159564	0.0205113	7.32747e-15	TRUE
SDC4:P31431:OID20216:v1:Cardiometabolic	T2D_GWAS_signif	CKD	ALL	47245	0.0498835	0.0201806	0.0134414	0.00223097	0.000974921	0.0221163	0.0521144	0.0201922	0.00985381	TRUE
SDC4:P31431:OID20216:v1:Cardiometabolic	liver_lipid_pPS	CKD	ALL	47245	0.0509346	0.0202439	0.0118678	0.00339205	0.00106053	0.00138167	0.0543266	0.0202608	0.00733232	TRUE
SDC4:P31431:OID20216:v1:Cardiometabolic	T2D_PGS	CKD	EUR	44150	0.150773	0.021224	1.21303e-12	0.00266236	0.00106794	0.0126677	0.153435	0.0212268	4.88942e-13	TRUE
SDC4:P31431:OID20216:v1:Cardiometabolic	T2D_GWAS_signif	CKD	EUR	44150	0.0403355	0.0208768	0.0533506	0.00238349	0.00105605	0.0240082	0.042719	0.0208944	0.0409024	TRUE
SDC4:P31431:OID20216:v1:Cardiometabolic	liver_lipid_pPS	CKD	EUR	44150	0.0548084	0.020954	0.00890571	0.00355506	0.0011389	0.00179946	0.0583635	0.020975	0.0053937	TRUE
SDC4:P31431:OID20216:v1:Cardiometabolic	T2D_PGS	CKD	ALL	47474	0.200385	0.0203583	0	0.00236541	0.00092316	0.0103983	0.20275	0.0203535	0	FALSE
SDC4:P31431:OID20216:v1:Cardiometabolic	T2D_GWAS_signif	CKD	ALL	47474	0.0494433	0.0198761	0.0128618	0.00237743	0.000934004	0.0109147	0.0518207	0.0198818	0.00914904	FALSE
SDC4:P31431:OID20216:v1:Cardiometabolic	liver_lipid_pPS	CKD	ALL	47474	0.0545571	0.0200331	0.00646242	0.00305328	0.000984266	0.00192161	0.0576104	0.0200469	0.00405593	FALSE
SDC4:P31431:OID20216:v1:Cardiometabolic	T2D_PGS	CKD	EUR	44328	0.1972	0.0210553	0	0.00252309	0.00100758	0.0122758	0.199723	0.0210572	0	FALSE
SDC4:P31431:OID20216:v1:Cardiometabolic	T2D_GWAS_signif	CKD	EUR	44328	0.0399098	0.0205393	0.0520048	0.00250716	0.00101689	0.0136818	0.042417	0.0205499	0.0390088	FALSE
SDC4:P31431:OID20216:v1:Cardiometabolic	liver_lipid_pPS	CKD	EUR	44328	0.058378	0.0207512	0.00490455	0.00325615	0.00106496	0.00223162	0.0616342	0.0207694	0.00300184	FALSE
SDCCAG8:Q86SQ7:OID31423:v1:Oncology_II	BMI_PGS	T2D	ALL	47413	-0.0409324	0.0195151	0.0359515	-0.00243076	0.000758256	0.00134722	-0.0433632	0.0195168	0.0262942	TRUE
SDCCAG8:Q86SQ7:OID31423:v1:Oncology_II	liver_lipid_pPS	T2D	ALL	47413	0.0602248	0.0190683	0.00158653	-0.00284892	0.000808327	0.000424336	0.0573759	0.0190687	0.00262189	TRUE
SDCCAG8:Q86SQ7:OID31423:v1:Oncology_II	BMI_PGS	T2D	EUR	44273	-0.0595832	0.0206825	0.00396599	-0.00226674	0.000770948	0.00328003	-0.06185	0.0206858	0.00278999	TRUE
SDCCAG8:Q86SQ7:OID31423:v1:Oncology_II	CKD_GWAS_signif	T2D	EUR	44273	-0.0425595	0.020047	0.0337549	-0.00132484	0.000641767	0.0389841	-0.0438843	0.0200682	0.0287602	TRUE
SDCCAG8:Q86SQ7:OID31423:v1:Oncology_II	liver_lipid_pPS	T2D	EUR	44273	0.0654038	0.0201942	0.00120059	-0.00330044	0.000914729	0.000308444	0.0621034	0.0201957	0.00210444	TRUE
SDCCAG8:Q86SQ7:OID31423:v1:Oncology_II	liver_lipid_pPS	T2D	ALL	47647	0.0638982	0.0181788	0.00043977	-0.0030106	0.000851755	0.000408412	0.0608876	0.0181866	0.000814169	FALSE
SDCCAG8:Q86SQ7:OID31423:v1:Oncology_II	liver_lipid_pPS	T2D	EUR	44455	0.0687305	0.0192374	0.000353234	-0.00369245	0.000915271	5.47719e-05	0.0650381	0.0192439	0.0007257	FALSE
SDHB:P21912:OID31436:v1:Oncology_II	BMI_PGS	T2D	ALL	47432	-0.0416165	0.019457	0.0324439	-0.00201072	0.000719576	0.00520112	-0.0436272	0.0194649	0.0250051	TRUE
SDHB:P21912:OID31436:v1:Oncology_II	NASH_biomarker_GRS	T2D	ALL	47432	0.108272	0.018674	6.71152e-09	0.0017689	0.000658143	0.00719415	0.110041	0.0186898	3.91503e-09	TRUE
SDHB:P21912:OID31436:v1:Oncology_II	liver_lipid_pPS	T2D	ALL	47432	0.0635055	0.0190686	0.000867331	-0.00349582	0.000892393	8.95282e-05	0.0600097	0.0190637	0.00164474	TRUE
SDHB:P21912:OID31436:v1:Oncology_II	BMI_PGS	NASH	ALL	47432	-0.083562	0.0393856	0.0338684	-0.00628022	0.00213977	0.00333555	-0.0898422	0.0393044	0.0222657	TRUE
SDHB:P21912:OID31436:v1:Oncology_II	NASH_biomarker_GRS	NASH	ALL	47432	0.257729	0.0389805	3.79807e-11	0.00418683	0.00180604	0.0204361	0.261916	0.0390028	1.87654e-11	TRUE
SDHB:P21912:OID31436:v1:Oncology_II	BMI_PGS	T2D	EUR	44289	-0.0600309	0.0206172	0.00359486	-0.00213715	0.00076641	0.00529494	-0.062168	0.0206326	0.00258592	TRUE
SDHB:P21912:OID31436:v1:Oncology_II	NASH_biomarker_GRS	T2D	EUR	44289	0.125642	0.0197123	1.84415e-10	0.0016125	0.000662884	0.0149928	0.127255	0.0197286	1.11662e-10	TRUE
SDHB:P21912:OID31436:v1:Oncology_II	liver_lipid_pPS	T2D	EUR	44289	0.068173	0.0201856	0.000731987	-0.0037953	0.00100233	0.000152795	0.0643777	0.0201809	0.00142258	TRUE
SDHB:P21912:OID31436:v1:Oncology_II	BMI_PGS	NASH	EUR	44289	-0.0914042	0.041294	0.0268633	-0.00738406	0.00241169	0.00220024	-0.0987883	0.0411972	0.0164877	TRUE
SDHB:P21912:OID31436:v1:Oncology_II	NASH_biomarker_GRS	NASH	EUR	44289	0.268123	0.040804	4.99825e-11	0.00418292	0.00197826	0.0344775	0.272306	0.0408201	2.5427e-11	TRUE
SDHB:P21912:OID31436:v1:Oncology_II	NASH_biomarker_GRS	T2D	ALL	47664	0.0965833	0.0177873	5.63831e-08	0.00133192	0.00058981	0.0239321	0.0979152	0.0178049	3.81184e-08	FALSE
SDHB:P21912:OID31436:v1:Oncology_II	liver_lipid_pPS	T2D	ALL	47664	0.0663552	0.0181858	0.000263528	-0.00276776	0.000717901	0.000115563	0.0635874	0.0181858	0.000471327	FALSE
SDHB:P21912:OID31436:v1:Oncology_II	liver_lipid_pPS	T2D	EUR	44468	0.0707458	0.0192288	0.000233999	-0.00323088	0.000805546	6.0515e-05	0.067515	0.0192303	0.000446643	FALSE
SDK2:Q58EX2:OID30662:v1:Inflammation_II	T2D_PGS	T2D	ALL	46626	0.719963	0.0209888	0	0.00133439	0.000636237	0.0359658	0.721297	0.0209924	0	TRUE
SDK2:Q58EX2:OID30662:v1:Inflammation_II	NASH_biomarker_GRS	T2D	ALL	46626	0.108612	0.0188071	7.69243e-09	0.0035186	0.000934188	0.000165564	0.112131	0.0188213	2.55844e-09	TRUE
SDK2:Q58EX2:OID30662:v1:Inflammation_II	lipodystrophy_pPS	T2D	ALL	46626	0.171156	0.0193141	0	0.00131724	0.000640213	0.0396383	0.172473	0.0193207	0	TRUE
SDK2:Q58EX2:OID30662:v1:Inflammation_II	T2D_PGS	NASH	ALL	46626	0.129135	0.0388895	0.000898396	0.00292969	0.00129134	0.0232853	0.132064	0.0389015	0.000686681	TRUE
SDK2:Q58EX2:OID30662:v1:Inflammation_II	NASH_biomarker_GRS	NASH	ALL	46626	0.249178	0.0389036	1.50354e-10	0.00528993	0.00181067	0.0034832	0.254468	0.0389426	6.38434e-11	TRUE
SDK2:Q58EX2:OID30662:v1:Inflammation_II	lipodystrophy_pPS	NASH	ALL	46626	0.128274	0.0391881	0.00106301	0.00240505	0.0012018	0.045371	0.130679	0.0391903	0.000854581	TRUE
SDK2:Q58EX2:OID30662:v1:Inflammation_II	BMI_PGS	T2D	EUR	43541	-0.0673191	0.020797	0.00120812	-0.001652	0.000809065	0.0411648	-0.0689711	0.0208247	0.000926381	TRUE
SDK2:Q58EX2:OID30662:v1:Inflammation_II	NASH_biomarker_GRS	T2D	EUR	43541	0.124846	0.019847	3.1662e-10	0.00392882	0.001027	0.000130495	0.128775	0.0198641	9.00364e-11	TRUE
SDK2:Q58EX2:OID30662:v1:Inflammation_II	T2D_PGS	NASH	EUR	43541	0.119792	0.0405447	0.00313103	0.00271935	0.00130155	0.0366791	0.122512	0.0405444	0.00251387	TRUE
SDK2:Q58EX2:OID30662:v1:Inflammation_II	NASH_biomarker_GRS	NASH	EUR	43541	0.254542	0.0408264	4.52524e-10	0.00464233	0.00181492	0.0105316	0.259184	0.0408643	2.25975e-10	TRUE
SDK2:Q58EX2:OID30662:v1:Inflammation_II	T2D_PGS	T2D	ALL	46858	0.73617	0.0197976	0	0.00288306	0.00085106	0.000705029	0.739053	0.0198017	0	FALSE
SDK2:Q58EX2:OID30662:v1:Inflammation_II	NASH_biomarker_GRS	T2D	ALL	46858	0.0938668	0.017915	1.60948e-07	0.00485801	0.000990158	9.28129e-07	0.0987248	0.0179369	3.71228e-08	FALSE
SDK2:Q58EX2:OID30662:v1:Inflammation_II	liver_lipid_pPS	T2D	ALL	46858	0.0590565	0.0183089	0.00125725	0.00185087	0.000825616	0.0249738	0.0609073	0.0183215	0.000886209	FALSE
SDK2:Q58EX2:OID30662:v1:Inflammation_II	lipodystrophy_pPS	T2D	ALL	46858	0.140408	0.0185491	3.75255e-14	0.00208726	0.000828471	0.0117551	0.142495	0.0185582	1.62093e-14	FALSE
SDK2:Q58EX2:OID30662:v1:Inflammation_II	T2D_PGS	CAD	ALL	46858	0.137583	0.0173108	1.9984e-15	0.00103816	0.000451662	0.0215315	0.138621	0.0173108	1.11022e-15	FALSE
SDK2:Q58EX2:OID30662:v1:Inflammation_II	lipodystrophy_pPS	CAD	ALL	46858	0.0440462	0.0169442	0.00933649	0.000834342	0.000413205	0.0434667	0.0448805	0.0169494	0.00809912	FALSE
SDK2:Q58EX2:OID30662:v1:Inflammation_II	T2D_PGS	CKD	ALL	46858	0.199969	0.0204614	0	0.00162268	0.00064864	0.0123613	0.201591	0.0204627	0	FALSE
SDK2:Q58EX2:OID30662:v1:Inflammation_II	T2D_PGS	NASH	ALL	46858	0.199059	0.0379473	1.55723e-07	0.00469639	0.00147249	0.00142555	0.203755	0.0379647	8.00782e-08	FALSE
SDK2:Q58EX2:OID30662:v1:Inflammation_II	NASH_biomarker_GRS	NASH	ALL	46858	0.24829	0.0379187	5.83313e-11	0.00664308	0.00172355	0.000116064	0.254933	0.0379847	1.92675e-11	FALSE
SDK2:Q58EX2:OID30662:v1:Inflammation_II	lipodystrophy_pPS	NASH	ALL	46858	0.113191	0.0389688	0.00367668	0.00321034	0.00130313	0.0137564	0.116401	0.0389799	0.00282486	FALSE
SDK2:Q58EX2:OID30662:v1:Inflammation_II	T2D_PGS	T2D	EUR	43721	0.763976	0.021013	0	0.00314122	0.000987608	0.00146951	0.767117	0.0210237	0	FALSE
SDK2:Q58EX2:OID30662:v1:Inflammation_II	NASH_biomarker_GRS	T2D	EUR	43721	0.110593	0.0188841	4.72988e-09	0.00508982	0.00109754	3.52667e-06	0.115683	0.0189142	9.58384e-10	FALSE
SDK2:Q58EX2:OID30662:v1:Inflammation_II	lipodystrophy_pPS	T2D	EUR	43721	0.140595	0.0196223	7.776e-13	0.00191731	0.000962388	0.0463441	0.142512	0.0196364	3.94129e-13	FALSE
SDK2:Q58EX2:OID30662:v1:Inflammation_II	T2D_PGS	CAD	EUR	43721	0.134557	0.0178311	4.4853e-14	0.00113028	0.000485862	0.0200001	0.135687	0.0178306	2.75335e-14	FALSE
SDK2:Q58EX2:OID30662:v1:Inflammation_II	T2D_PGS	CKD	EUR	43721	0.196793	0.0211863	0	0.00174457	0.000700404	0.0127454	0.198538	0.0211863	0	FALSE
SDK2:Q58EX2:OID30662:v1:Inflammation_II	T2D_PGS	NASH	EUR	43721	0.19357	0.0394397	9.20142e-07	0.00460302	0.00151349	0.00235545	0.198173	0.0394457	5.06256e-07	FALSE
SDK2:Q58EX2:OID30662:v1:Inflammation_II	NASH_biomarker_GRS	NASH	EUR	43721	0.254097	0.0398495	1.81279e-10	0.00613706	0.00174256	0.000428507	0.260234	0.0399263	7.13172e-11	FALSE
SDK2:Q58EX2:OID30662:v1:Inflammation_II	lipodystrophy_pPS	NASH	EUR	43721	0.104344	0.0405763	0.0101241	0.00340205	0.00134471	0.0114081	0.107746	0.0405906	0.00794335	FALSE
SEC31A:O94979:OID30269:v1:Cardiometabolic_II	BMI_PGS	T2D	ALL	46418	-0.0507308	0.0196729	0.00991699	-0.00208454	0.000728908	0.00423884	-0.0528153	0.0196739	0.00726299	TRUE
SEC31A:O94979:OID30269:v1:Cardiometabolic_II	liver_lipid_pPS	T2D	ALL	46418	0.0673346	0.019264	0.000473441	-0.00328924	0.000900125	0.00025798	0.0640453	0.0192762	0.000892095	TRUE
SEC31A:O94979:OID30269:v1:Cardiometabolic_II	BMI_PGS	T2D	EUR	43359	-0.0686124	0.0208787	0.00101532	-0.00205666	0.000762292	0.00697597	-0.0706691	0.0208839	0.000714622	TRUE
SEC31A:O94979:OID30269:v1:Cardiometabolic_II	liver_lipid_pPS	T2D	EUR	43359	0.0713572	0.0204157	0.000473683	-0.00391192	0.00104919	0.000192612	0.0674453	0.0204234	0.000958786	TRUE
SEC31A:O94979:OID30269:v1:Cardiometabolic_II	lipodystrophy_pPS	CAD	EUR	43359	0.0488225	0.0176284	0.00561351	0.000912539	0.000448128	0.0417167	0.049735	0.0176284	0.00478297	TRUE
SEC31A:O94979:OID30269:v1:Cardiometabolic_II	liver_lipid_pPS	T2D	ALL	46639	0.0712131	0.0184073	0.000109398	-0.00334675	0.000890952	0.00017239	0.0678663	0.018426	0.000230343	FALSE
SEC31A:O94979:OID30269:v1:Cardiometabolic_II	CAD_PGS	CAD	ALL	46639	0.315939	0.0175475	0	0.000966399	0.000459381	0.0354047	0.316905	0.0175489	0	FALSE
SEC31A:O94979:OID30269:v1:Cardiometabolic_II	liver_lipid_pPS	T2D	EUR	43530	0.0752475	0.0194928	0.000113265	-0.00423221	0.000991928	1.98434e-05	0.0710153	0.0195076	0.000272228	FALSE
SEC31A:O94979:OID30269:v1:Cardiometabolic_II	lipodystrophy_pPS	T2D	EUR	43530	0.1446	0.0196618	1.91847e-13	0.00169911	0.000817013	0.0375564	0.1463	0.0196812	1.05693e-13	FALSE
SEC31A:O94979:OID30269:v1:Cardiometabolic_II	CAD_PGS	CAD	EUR	43530	0.317754	0.0181399	0	0.00126126	0.000551235	0.0221344	0.319015	0.0181411	0	FALSE
SEC31A:O94979:OID30269:v1:Cardiometabolic_II	lipodystrophy_pPS	CAD	EUR	43530	0.0457351	0.017545	0.00914098	0.00113032	0.00053991	0.0363017	0.0468655	0.0175477	0.00756843	FALSE
SEL1L:Q9UBV2:OID30196:v1:Cardiometabolic_II	NASH_biomarker_GRS	T2D	ALL	46418	0.107177	0.0187255	1.04297e-08	0.00713195	0.00139658	3.27765e-07	0.114309	0.0187718	1.13354e-09	TRUE
SEL1L:Q9UBV2:OID30196:v1:Cardiometabolic_II	T2D_PGS	CAD	ALL	46418	0.105572	0.0174373	1.40963e-09	0.00237527	0.00107028	0.0264672	0.107947	0.0174626	6.34465e-10	TRUE
SEL1L:Q9UBV2:OID30196:v1:Cardiometabolic_II	CAD_PGS	CAD	ALL	46418	0.314086	0.0176561	0	0.00244824	0.00108305	0.0237891	0.316535	0.0176742	0	TRUE
SEL1L:Q9UBV2:OID30196:v1:Cardiometabolic_II	T2D_PGS	CKD	ALL	46418	0.14275	0.0202527	1.80966e-12	0.0130465	0.0038512	0.000704933	0.155796	0.0206906	5.08482e-14	TRUE
SEL1L:Q9UBV2:OID30196:v1:Cardiometabolic_II	CAD_PGS	CKD	ALL	46418	0.0389176	0.0202521	0.054649	0.0106672	0.00388513	0.00603922	0.0495847	0.0206283	0.0162288	TRUE
SEL1L:Q9UBV2:OID30196:v1:Cardiometabolic_II	CKD_PGS	CKD	ALL	46418	0.20436	0.0201928	0	0.0291062	0.00387518	5.86198e-14	0.233467	0.0205056	0	TRUE
SEL1L:Q9UBV2:OID30196:v1:Cardiometabolic_II	CKD_GWAS_signif	CKD	ALL	46418	0.138913	0.0201248	5.10592e-12	0.020872	0.0038813	7.549e-08	0.159785	0.0204561	5.77316e-15	TRUE
SEL1L:Q9UBV2:OID30196:v1:Cardiometabolic_II	T2D_PGS	NASH	ALL	46418	0.118059	0.0387271	0.00229986	0.0056954	0.00179789	0.0015358	0.123755	0.0386665	0.00137155	TRUE
SEL1L:Q9UBV2:OID30196:v1:Cardiometabolic_II	NASH_biomarker_GRS	NASH	ALL	46418	0.238671	0.039036	9.70878e-10	0.00918561	0.00216784	2.26315e-05	0.247857	0.0390389	2.16768e-10	TRUE
SEL1L:Q9UBV2:OID30196:v1:Cardiometabolic_II	NASH_biomarker_GRS	T2D	EUR	43359	0.122208	0.0197407	5.99122e-10	0.0077688	0.00151576	2.97005e-07	0.129977	0.0197931	5.14158e-11	TRUE
SEL1L:Q9UBV2:OID30196:v1:Cardiometabolic_II	CKD_GWAS_signif	T2D	EUR	43359	-0.0462367	0.0201717	0.0218963	0.0058042	0.00144716	6.05294e-05	-0.0404325	0.0201976	0.045301	TRUE
SEL1L:Q9UBV2:OID30196:v1:Cardiometabolic_II	T2D_PGS	CAD	EUR	43359	0.102352	0.0179684	1.2249e-08	0.00271181	0.00110597	0.0142079	0.105064	0.0179923	5.2392e-09	TRUE
SEL1L:Q9UBV2:OID30196:v1:Cardiometabolic_II	CAD_PGS	CAD	EUR	43359	0.315915	0.0182448	0	0.00250795	0.00111551	0.0245596	0.318423	0.0182666	0	TRUE
SEL1L:Q9UBV2:OID30196:v1:Cardiometabolic_II	T2D_PGS	CKD	EUR	43359	0.135364	0.0209989	1.14659e-10	0.0138297	0.00388976	0.000377367	0.149194	0.0214269	3.33289e-12	TRUE
SEL1L:Q9UBV2:OID30196:v1:Cardiometabolic_II	CAD_PGS	CKD	EUR	43359	0.0428352	0.020897	0.0403811	0.0100188	0.0039424	0.0110444	0.052854	0.021286	0.0130267	TRUE
SEL1L:Q9UBV2:OID30196:v1:Cardiometabolic_II	CKD_PGS	CKD	EUR	43359	0.204011	0.020844	0	0.0295069	0.00393966	6.90559e-14	0.233518	0.0211733	0	TRUE
SEL1L:Q9UBV2:OID30196:v1:Cardiometabolic_II	CKD_GWAS_signif	CKD	EUR	43359	0.139846	0.0207521	1.59623e-11	0.0215683	0.00394797	4.67779e-08	0.161414	0.0210926	1.9762e-14	TRUE
SEL1L:Q9UBV2:OID30196:v1:Cardiometabolic_II	T2D_PGS	NASH	EUR	43359	0.109536	0.0402992	0.00656633	0.00657312	0.00198416	0.000923665	0.116109	0.0402402	0.00390905	TRUE
SEL1L:Q9UBV2:OID30196:v1:Cardiometabolic_II	NASH_biomarker_GRS	NASH	EUR	43359	0.246948	0.0407279	1.33313e-09	0.00984737	0.00233763	2.52515e-05	0.256795	0.0407276	2.87866e-10	TRUE
SEL1L:Q9UBV2:OID30196:v1:Cardiometabolic_II	T2D_PGS	T2D	ALL	46639	0.738294	0.0197907	0	0.00606677	0.00188027	0.00125296	0.74436	0.019895	0	FALSE
SEL1L:Q9UBV2:OID30196:v1:Cardiometabolic_II	CAD_PGS	T2D	ALL	46639	0.112589	0.0181175	5.1527e-10	0.00489757	0.00186141	0.00851049	0.117487	0.0181654	9.95604e-11	FALSE
SEL1L:Q9UBV2:OID30196:v1:Cardiometabolic_II	CKD_PGS	T2D	ALL	46639	0.0280892	0.0180816	0.120311	0.0161186	0.00198879	4.44089e-16	0.0442078	0.0181049	0.014616	FALSE
SEL1L:Q9UBV2:OID30196:v1:Cardiometabolic_II	BMI_PGS	T2D	ALL	46639	0.163399	0.0178929	0	0.0133169	0.00194765	8.062e-12	0.176716	0.0179782	0	FALSE
SEL1L:Q9UBV2:OID30196:v1:Cardiometabolic_II	NASH_biomarker_GRS	T2D	ALL	46639	0.0886245	0.0176867	5.42051e-07	0.0115797	0.0019326	2.07565e-09	0.100204	0.0177781	1.73653e-08	FALSE
SEL1L:Q9UBV2:OID30196:v1:Cardiometabolic_II	BMI_GWAS_signif	T2D	ALL	46639	0.0906619	0.0178561	3.82693e-07	0.00612429	0.00183603	0.000851103	0.0967861	0.0179214	6.64166e-08	FALSE
SEL1L:Q9UBV2:OID30196:v1:Cardiometabolic_II	T2D_PGS	CAD	ALL	46639	0.131698	0.0172196	2.04281e-14	0.0073614	0.00142996	2.63315e-07	0.13906	0.0172524	6.66134e-16	FALSE
SEL1L:Q9UBV2:OID30196:v1:Cardiometabolic_II	CAD_PGS	CAD	ALL	46639	0.312504	0.0174805	0	0.00384419	0.00138004	0.00534362	0.316348	0.0175133	0	FALSE
SEL1L:Q9UBV2:OID30196:v1:Cardiometabolic_II	CKD_PGS	CAD	ALL	46639	0.0287735	0.016874	0.0881568	0.0130428	0.00162089	8.88178e-16	0.0418163	0.0168826	0.0132533	FALSE
SEL1L:Q9UBV2:OID30196:v1:Cardiometabolic_II	BMI_PGS	CAD	ALL	46639	0.0618936	0.0169751	0.000266222	0.0105816	0.0015577	1.09752e-11	0.0724751	0.0170077	2.0322e-05	FALSE
SEL1L:Q9UBV2:OID30196:v1:Cardiometabolic_II	T2D_PGS	CKD	ALL	46639	0.172256	0.0199146	0	0.0261587	0.00425157	7.61656e-10	0.198415	0.0204509	0	FALSE
SEL1L:Q9UBV2:OID30196:v1:Cardiometabolic_II	CAD_PGS	CKD	ALL	46639	0.0460584	0.0198972	0.020623	0.0150956	0.00427509	0.00041388	0.0611541	0.0203403	0.00264233	FALSE
SEL1L:Q9UBV2:OID30196:v1:Cardiometabolic_II	CKD_PGS	CKD	ALL	46639	0.209376	0.0197886	0	0.037212	0.004243	0	0.246588	0.0201505	0	FALSE
SEL1L:Q9UBV2:OID30196:v1:Cardiometabolic_II	BMI_PGS	CKD	ALL	46639	0.0831478	0.0196911	2.41492e-05	0.032198	0.00428813	5.973e-14	0.115346	0.0200963	9.48696e-09	FALSE
SEL1L:Q9UBV2:OID30196:v1:Cardiometabolic_II	BMI_GWAS_signif	CKD	ALL	46639	0.0415333	0.0198793	0.0366834	0.0130907	0.00417317	0.0017076	0.054624	0.0203146	0.0071687	FALSE
SEL1L:Q9UBV2:OID30196:v1:Cardiometabolic_II	CKD_GWAS_signif	CKD	ALL	46639	0.136491	0.019816	5.66169e-12	0.0251861	0.00424518	2.97709e-09	0.161677	0.0201945	1.11022e-15	FALSE
SEL1L:Q9UBV2:OID30196:v1:Cardiometabolic_II	T2D_PGS	NASH	ALL	46639	0.182104	0.0378761	1.52539e-06	0.0142002	0.0024854	1.10711e-08	0.196304	0.037791	2.05303e-07	FALSE
SEL1L:Q9UBV2:OID30196:v1:Cardiometabolic_II	CAD_PGS	NASH	ALL	46639	0.0711419	0.0373742	0.0569747	0.00581553	0.00223481	0.00926153	0.0769575	0.0373934	0.0395854	FALSE
SEL1L:Q9UBV2:OID30196:v1:Cardiometabolic_II	BMI_PGS	NASH	ALL	46639	0.0896812	0.037363	0.0163829	0.0205755	0.00297486	4.63074e-12	0.110257	0.0374204	0.0032146	FALSE
SEL1L:Q9UBV2:OID30196:v1:Cardiometabolic_II	NASH_biomarker_GRS	NASH	ALL	46639	0.233234	0.0379175	7.69433e-10	0.0139363	0.00257622	6.31679e-08	0.247171	0.0379225	7.135e-11	FALSE
SEL1L:Q9UBV2:OID30196:v1:Cardiometabolic_II	T2D_PGS	T2D	EUR	43530	0.763812	0.0210181	0	0.00737554	0.00201496	0.000251825	0.771188	0.0211179	0	FALSE
SEL1L:Q9UBV2:OID30196:v1:Cardiometabolic_II	CAD_PGS	T2D	EUR	43530	0.117582	0.0191826	8.80956e-10	0.00565384	0.00201723	0.00506644	0.123236	0.0192361	1.48921e-10	FALSE
SEL1L:Q9UBV2:OID30196:v1:Cardiometabolic_II	CKD_PGS	T2D	EUR	43530	0.0308496	0.0191888	0.107903	0.0184681	0.00216686	0	0.0493177	0.0192157	0.0102724	FALSE
SEL1L:Q9UBV2:OID30196:v1:Cardiometabolic_II	BMI_PGS	T2D	EUR	43530	0.162179	0.018844	0	0.013766	0.00209396	4.89311e-11	0.175945	0.0189623	0	FALSE
SEL1L:Q9UBV2:OID30196:v1:Cardiometabolic_II	NASH_biomarker_GRS	T2D	EUR	43530	0.104027	0.0186167	2.29936e-08	0.0126946	0.00208188	1.07642e-09	0.116721	0.0187134	4.45173e-10	FALSE
SEL1L:Q9UBV2:OID30196:v1:Cardiometabolic_II	BMI_GWAS_signif	T2D	EUR	43530	0.0928292	0.0189009	9.04465e-07	0.00500684	0.00197171	0.0111062	0.097836	0.0189892	2.57441e-07	FALSE
SEL1L:Q9UBV2:OID30196:v1:Cardiometabolic_II	T2D_PGS	CAD	EUR	43530	0.127943	0.0177448	5.58886e-13	0.00786811	0.00148618	1.19557e-07	0.135811	0.017776	2.17604e-14	FALSE
SEL1L:Q9UBV2:OID30196:v1:Cardiometabolic_II	CAD_PGS	CAD	EUR	43530	0.314705	0.0180748	0	0.00386268	0.00142089	0.00655784	0.318568	0.0181111	0	FALSE
SEL1L:Q9UBV2:OID30196:v1:Cardiometabolic_II	CKD_PGS	CAD	EUR	43530	0.0254091	0.0174566	0.145515	0.0138122	0.00170439	4.44089e-16	0.0392213	0.0174596	0.024678	FALSE
SEL1L:Q9UBV2:OID30196:v1:Cardiometabolic_II	BMI_PGS	CAD	EUR	43530	0.0628248	0.0176048	0.000358871	0.0103425	0.0015937	8.60636e-11	0.0731673	0.0176379	3.34959e-05	FALSE
SEL1L:Q9UBV2:OID30196:v1:Cardiometabolic_II	T2D_PGS	CKD	EUR	43530	0.167698	0.0206357	4.44089e-16	0.0271145	0.00434316	4.29186e-10	0.194812	0.0211725	0	FALSE
SEL1L:Q9UBV2:OID30196:v1:Cardiometabolic_II	CAD_PGS	CKD	EUR	43530	0.0503267	0.0205158	0.0141644	0.0143074	0.00437898	0.00108586	0.064634	0.0209824	0.0020673	FALSE
SEL1L:Q9UBV2:OID30196:v1:Cardiometabolic_II	CKD_PGS	CKD	EUR	43530	0.210017	0.0204111	0	0.0377203	0.00435362	0	0.247737	0.0207944	0	FALSE
SEL1L:Q9UBV2:OID30196:v1:Cardiometabolic_II	BMI_PGS	CKD	EUR	43530	0.0889911	0.0204266	1.32082e-05	0.0311267	0.00438946	1.32916e-12	0.120118	0.0208565	8.44852e-09	FALSE
SEL1L:Q9UBV2:OID30196:v1:Cardiometabolic_II	BMI_GWAS_signif	CKD	EUR	43530	0.0374922	0.0205408	0.067963	0.0106836	0.00426907	0.0123299	0.0481758	0.0209833	0.0216808	FALSE
SEL1L:Q9UBV2:OID30196:v1:Cardiometabolic_II	CKD_GWAS_signif	CKD	EUR	43530	0.137503	0.0204039	1.59406e-11	0.0263537	0.00435159	1.39455e-09	0.163857	0.0207868	3.10862e-15	FALSE
SEL1L:Q9UBV2:OID30196:v1:Cardiometabolic_II	T2D_PGS	NASH	EUR	43530	0.178487	0.0392724	5.49784e-06	0.0151007	0.00267435	1.6376e-08	0.193587	0.0391895	7.82108e-07	FALSE
SEL1L:Q9UBV2:OID30196:v1:Cardiometabolic_II	BMI_PGS	NASH	EUR	43530	0.0890098	0.0389488	0.0222949	0.0205505	0.00307643	2.3896e-11	0.10956	0.0390134	0.00498077	FALSE
SEL1L:Q9UBV2:OID30196:v1:Cardiometabolic_II	NASH_biomarker_GRS	NASH	EUR	43530	0.241186	0.0396153	1.14178e-09	0.0150294	0.00275643	4.96704e-08	0.256216	0.0396266	1.00795e-10	FALSE
SELE:P16581:OID20290:v1:Cardiometabolic	T2D_PGS	T2D	ALL	47811	0.707869	0.0206266	0	0.0196519	0.00268345	2.41807e-13	0.727521	0.0207166	0	TRUE
SELE:P16581:OID20290:v1:Cardiometabolic	CAD_PGS	T2D	ALL	47811	0.124733	0.0186622	2.32929e-11	-0.00889099	0.00267218	0.000877097	0.115842	0.0188654	8.2276e-10	TRUE
SELE:P16581:OID20290:v1:Cardiometabolic	BMI_PGS	T2D	ALL	47811	-0.0361155	0.0192785	0.061019	-0.00985972	0.00272526	0.000296995	-0.0459753	0.0194441	0.0180552	TRUE
SELE:P16581:OID20290:v1:Cardiometabolic	beta_cell_pPS	T2D	ALL	47811	0.254342	0.018507	0	-0.0143866	0.00268129	8.06953e-08	0.239955	0.0187494	0	TRUE
SELE:P16581:OID20290:v1:Cardiometabolic	lipodystrophy_pPS	T2D	ALL	47811	0.157202	0.0189758	2.22045e-16	0.0163435	0.00268838	1.20704e-09	0.173546	0.0191269	0	TRUE
SELE:P16581:OID20290:v1:Cardiometabolic	T2D_PGS	CAD	ALL	47811	0.107178	0.0172373	5.04144e-10	0.00448244	0.00103929	1.6105e-05	0.111661	0.0172431	9.43903e-11	TRUE
SELE:P16581:OID20290:v1:Cardiometabolic	CAD_PGS	CAD	ALL	47811	0.32342	0.0174993	0	-0.00194769	0.000668008	0.00354924	0.321473	0.0175033	0	TRUE
SELE:P16581:OID20290:v1:Cardiometabolic	CAD_GWAS_signif	CAD	ALL	47811	0.213373	0.017098	0	-0.00454114	0.000956788	2.07242e-06	0.208832	0.0170982	0	TRUE
SELE:P16581:OID20290:v1:Cardiometabolic	beta_cell_pPS	CAD	ALL	47811	0.0542417	0.016938	0.00136305	-0.00313457	0.000779627	5.80489e-05	0.0511071	0.0169356	0.00254681	TRUE
SELE:P16581:OID20290:v1:Cardiometabolic	lipodystrophy_pPS	CAD	ALL	47811	0.0441401	0.0168091	0.00864016	0.00358532	0.000867946	3.61481e-05	0.0477255	0.0168069	0.00451643	TRUE
SELE:P16581:OID20290:v1:Cardiometabolic	T2D_PGS	CKD	ALL	47811	0.152634	0.0203871	7.06102e-14	0.00671464	0.00139905	1.59129e-06	0.159349	0.0203881	5.55112e-15	TRUE
SELE:P16581:OID20290:v1:Cardiometabolic	CAD_PGS	CKD	ALL	47811	0.0591984	0.0201997	0.00338245	-0.00431896	0.00113286	0.000137604	0.0548794	0.0201832	0.00654679	TRUE
SELE:P16581:OID20290:v1:Cardiometabolic	T2D_PGS	NASH	ALL	47811	0.105703	0.037906	0.00529413	0.0255906	0.00436083	4.40321e-09	0.131294	0.0381909	0.00058639	TRUE
SELE:P16581:OID20290:v1:Cardiometabolic	BMI_PGS	NASH	ALL	47811	-0.0691285	0.0389531	0.0759542	-0.00834859	0.00358987	0.0200399	-0.0774771	0.0389074	0.0464455	TRUE
SELE:P16581:OID20290:v1:Cardiometabolic	lipodystrophy_pPS	NASH	ALL	47811	0.0736622	0.0383805	0.0549512	0.0216763	0.00398526	5.35454e-08	0.0953385	0.0383996	0.0130356	TRUE
SELE:P16581:OID20290:v1:Cardiometabolic	T2D_PGS	T2D	EUR	44665	0.734138	0.0219146	0	0.0212692	0.00292882	3.81251e-13	0.755407	0.0220178	0	TRUE
SELE:P16581:OID20290:v1:Cardiometabolic	CAD_PGS	T2D	EUR	44665	0.129951	0.0197793	5.02891e-11	-0.00973432	0.0028969	0.00077872	0.120217	0.0200037	1.85826e-09	TRUE
SELE:P16581:OID20290:v1:Cardiometabolic	BMI_PGS	T2D	EUR	44665	-0.0514819	0.0203927	0.0115856	-0.0118487	0.00298381	7.1572e-05	-0.0633306	0.0205798	0.00208867	TRUE
SELE:P16581:OID20290:v1:Cardiometabolic	beta_cell_pPS	T2D	EUR	44665	0.259746	0.0196109	0	-0.0157484	0.00294143	8.60381e-08	0.243997	0.0199106	0	TRUE
SELE:P16581:OID20290:v1:Cardiometabolic	lipodystrophy_pPS	T2D	EUR	44665	0.162854	0.0200946	4.44089e-16	0.0169797	0.00291458	5.68513e-09	0.179833	0.0202773	0	TRUE
SELE:P16581:OID20290:v1:Cardiometabolic	T2D_PGS	CAD	EUR	44665	0.104386	0.0177392	3.99375e-09	0.00454165	0.0010707	2.21789e-05	0.108927	0.0177474	8.37427e-10	TRUE
SELE:P16581:OID20290:v1:Cardiometabolic	CAD_PGS	CAD	EUR	44665	0.326281	0.018082	0	-0.0020946	0.000709558	0.00315752	0.324187	0.0180852	0	TRUE
SELE:P16581:OID20290:v1:Cardiometabolic	CAD_GWAS_signif	CAD	EUR	44665	0.217919	0.0176426	0	-0.0050528	0.00105014	1.49766e-06	0.212866	0.0176428	0	TRUE
SELE:P16581:OID20290:v1:Cardiometabolic	beta_cell_pPS	CAD	EUR	44665	0.0530022	0.0174554	0.002394	-0.00346435	0.000847545	4.36029e-05	0.0495378	0.0174542	0.00453739	TRUE
SELE:P16581:OID20290:v1:Cardiometabolic	lipodystrophy_pPS	CAD	EUR	44665	0.0422313	0.0173016	0.014651	0.00363136	0.000895671	5.02757e-05	0.0458626	0.0173019	0.00803169	TRUE
SELE:P16581:OID20290:v1:Cardiometabolic	T2D_PGS	CKD	EUR	44665	0.146753	0.0210969	3.49676e-12	0.00614028	0.00139281	1.04066e-05	0.152894	0.0210988	4.27658e-13	TRUE
SELE:P16581:OID20290:v1:Cardiometabolic	CAD_PGS	CKD	EUR	44665	0.0619218	0.0208383	0.00296314	-0.00414859	0.00113007	0.000241536	0.0577732	0.0208141	0.00550882	TRUE
SELE:P16581:OID20290:v1:Cardiometabolic	CKD_PGS	CKD	EUR	44665	0.235407	0.0208903	0	0.00203081	0.000956549	0.0337486	0.237438	0.0208867	0	TRUE
SELE:P16581:OID20290:v1:Cardiometabolic	T2D_PGS	NASH	EUR	44665	0.0994658	0.0396026	0.0120186	0.0256012	0.00459528	2.53e-08	0.125067	0.0398602	0.00170312	TRUE
SELE:P16581:OID20290:v1:Cardiometabolic	BMI_PGS	NASH	EUR	44665	-0.0778408	0.0408037	0.0564316	-0.00997965	0.00387265	0.00996747	-0.0878204	0.0407222	0.0310391	TRUE
SELE:P16581:OID20290:v1:Cardiometabolic	lipodystrophy_pPS	NASH	EUR	44665	0.0645926	0.0397816	0.104444	0.0219499	0.00424556	2.3398e-07	0.0865425	0.039768	0.0295413	TRUE
SELE:P16581:OID20290:v1:Cardiometabolic	T2D_PGS	T2D	ALL	48046	0.703296	0.0194071	0	0.0416862	0.00355649	0	0.744982	0.0195364	0	FALSE
SELE:P16581:OID20290:v1:Cardiometabolic	CAD_PGS	T2D	ALL	48046	0.128575	0.0174878	1.94955e-13	-0.00737996	0.00343282	0.0315692	0.121196	0.0178153	1.02542e-11	FALSE
SELE:P16581:OID20290:v1:Cardiometabolic	CKD_PGS	T2D	ALL	48046	0.0297848	0.017564	0.0899261	0.0128318	0.00342276	0.00017758	0.0426166	0.0178504	0.0169667	FALSE
SELE:P16581:OID20290:v1:Cardiometabolic	BMI_PGS	T2D	ALL	48046	0.151147	0.017493	0	0.0346939	0.00356343	0	0.185841	0.0177662	0	FALSE
SELE:P16581:OID20290:v1:Cardiometabolic	BMI_GWAS_signif	T2D	ALL	48046	0.0770867	0.0174255	9.6985e-06	0.0146772	0.00341434	1.71794e-05	0.0917639	0.0176855	2.11825e-07	FALSE
SELE:P16581:OID20290:v1:Cardiometabolic	beta_cell_pPS	T2D	ALL	48046	0.232014	0.0174066	0	-0.0204327	0.00345694	3.40797e-09	0.211582	0.0177405	0	FALSE
SELE:P16581:OID20290:v1:Cardiometabolic	lipodystrophy_pPS	T2D	ALL	48046	0.124646	0.0179798	4.13403e-12	0.0184253	0.00345666	9.80047e-08	0.143071	0.018297	5.32907e-15	FALSE
SELE:P16581:OID20290:v1:Cardiometabolic	T2D_PGS	CAD	ALL	48046	0.129447	0.0170474	3.10862e-14	0.0129955	0.00170583	2.57572e-14	0.142442	0.0170444	0	FALSE
SELE:P16581:OID20290:v1:Cardiometabolic	CAD_PGS	CAD	ALL	48046	0.323201	0.0172901	0	-0.00232476	0.00105517	0.0275806	0.320876	0.0173178	0	FALSE
SELE:P16581:OID20290:v1:Cardiometabolic	CKD_PGS	CAD	ALL	48046	0.036323	0.016665	0.0292876	0.00388684	0.00107158	0.000286487	0.0402098	0.0166843	0.0159505	FALSE
SELE:P16581:OID20290:v1:Cardiometabolic	BMI_PGS	CAD	ALL	48046	0.0635763	0.0168811	0.000165802	0.0104403	0.00146501	1.02984e-12	0.0740166	0.0168735	1.15158e-05	FALSE
SELE:P16581:OID20290:v1:Cardiometabolic	CAD_GWAS_signif	CAD	ALL	48046	0.216178	0.0168927	0	-0.00759666	0.00125102	1.26047e-09	0.208581	0.0169246	0	FALSE
SELE:P16581:OID20290:v1:Cardiometabolic	beta_cell_pPS	CAD	ALL	48046	0.0558266	0.0167924	0.000885683	-0.00574071	0.0011273	3.53435e-07	0.0500859	0.016802	0.00287353	FALSE
SELE:P16581:OID20290:v1:Cardiometabolic	lipodystrophy_pPS	CAD	ALL	48046	0.0390148	0.0166804	0.0193372	0.00574075	0.00115284	6.3696e-07	0.0447555	0.0167096	0.00739676	FALSE
SELE:P16581:OID20290:v1:Cardiometabolic	T2D_PGS	CKD	ALL	48046	0.183519	0.0201525	0	0.0191141	0.00229636	0	0.202633	0.0201742	0	FALSE
SELE:P16581:OID20290:v1:Cardiometabolic	CAD_PGS	CKD	ALL	48046	0.07112	0.0198304	0.000335261	-0.00510976	0.00172761	0.00309935	0.0660103	0.0198658	0.00089114	FALSE
SELE:P16581:OID20290:v1:Cardiometabolic	CKD_PGS	CKD	ALL	48046	0.242049	0.019842	0	0.00652637	0.00173473	0.000168436	0.248575	0.0198541	0	FALSE
SELE:P16581:OID20290:v1:Cardiometabolic	BMI_PGS	CKD	ALL	48046	0.10313	0.019722	1.70248e-07	0.0135344	0.00198096	8.35865e-12	0.116665	0.0197768	3.65537e-09	FALSE
SELE:P16581:OID20290:v1:Cardiometabolic	BMI_GWAS_signif	CKD	ALL	48046	0.0487187	0.0198931	0.0143243	0.00534896	0.00172709	0.00195423	0.0540677	0.0199606	0.00675425	FALSE
SELE:P16581:OID20290:v1:Cardiometabolic	T2D_PGS	NASH	ALL	48046	0.149063	0.0369203	5.404e-05	0.0536336	0.00583999	0	0.202697	0.0371154	4.72801e-08	FALSE
SELE:P16581:OID20290:v1:Cardiometabolic	BMI_PGS	NASH	ALL	48046	0.0714466	0.0362949	0.04901	0.0448348	0.00518136	0	0.116281	0.0365641	0.00147171	FALSE
SELE:P16581:OID20290:v1:Cardiometabolic	lipodystrophy_pPS	NASH	ALL	48046	0.0590734	0.0379462	0.119525	0.0246515	0.0043407	1.35351e-08	0.083725	0.0380819	0.0279101	FALSE
SELE:P16581:OID20290:v1:Cardiometabolic	T2D_PGS	T2D	EUR	44848	0.729847	0.020627	0	0.0454395	0.00385793	0	0.775287	0.0207633	0	FALSE
SELE:P16581:OID20290:v1:Cardiometabolic	CAD_PGS	T2D	EUR	44848	0.135228	0.0185473	3.07754e-13	-0.00764286	0.00367011	0.0373004	0.127585	0.0189117	1.51621e-11	FALSE
SELE:P16581:OID20290:v1:Cardiometabolic	CKD_PGS	T2D	EUR	44848	0.0322812	0.0187115	0.0844906	0.0164544	0.00369282	8.35841e-06	0.0487356	0.0190183	0.0103905	FALSE
SELE:P16581:OID20290:v1:Cardiometabolic	BMI_PGS	T2D	EUR	44848	0.148553	0.0183574	6.66134e-16	0.0358644	0.00385136	0	0.184417	0.0186796	0	FALSE
SELE:P16581:OID20290:v1:Cardiometabolic	BMI_GWAS_signif	T2D	EUR	44848	0.0799923	0.0183902	1.36315e-05	0.0126092	0.00368616	0.00062465	0.0926015	0.0187052	7.40001e-07	FALSE
SELE:P16581:OID20290:v1:Cardiometabolic	beta_cell_pPS	T2D	EUR	44848	0.235657	0.0184265	0	-0.022221	0.00373248	2.62616e-09	0.213436	0.0188373	0	FALSE
SELE:P16581:OID20290:v1:Cardiometabolic	lipodystrophy_pPS	T2D	EUR	44848	0.126426	0.0190108	2.92673e-11	0.0189707	0.00372702	3.58003e-07	0.145397	0.0193759	6.19504e-14	FALSE
SELE:P16581:OID20290:v1:Cardiometabolic	T2D_PGS	CAD	EUR	44848	0.12635	0.0175505	6.05516e-13	0.0130937	0.00176846	1.32117e-13	0.139444	0.0175478	1.9984e-15	FALSE
SELE:P16581:OID20290:v1:Cardiometabolic	CAD_PGS	CAD	EUR	44848	0.326576	0.0178776	0	-0.00256866	0.00109243	0.0187068	0.324007	0.0179033	0	FALSE
SELE:P16581:OID20290:v1:Cardiometabolic	CKD_PGS	CAD	EUR	44848	0.0334468	0.0172391	0.0523586	0.00437224	0.00112368	9.98253e-05	0.037819	0.0172605	0.028447	FALSE
SELE:P16581:OID20290:v1:Cardiometabolic	BMI_PGS	CAD	EUR	44848	0.0643409	0.0174777	0.000232025	0.00991934	0.00146925	1.46521e-11	0.0742603	0.017471	2.13315e-05	FALSE
SELE:P16581:OID20290:v1:Cardiometabolic	CAD_GWAS_signif	CAD	EUR	44848	0.220431	0.0174519	0	-0.00848752	0.00134299	2.61759e-10	0.211944	0.017485	0	FALSE
SELE:P16581:OID20290:v1:Cardiometabolic	beta_cell_pPS	CAD	EUR	44848	0.0538449	0.0173158	0.00187356	-0.00615557	0.00118429	2.01802e-07	0.0476893	0.0173255	0.00591318	FALSE
SELE:P16581:OID20290:v1:Cardiometabolic	lipodystrophy_pPS	CAD	EUR	44848	0.0367544	0.0171832	0.0324378	0.00563465	0.00118144	1.84876e-06	0.0423891	0.0172168	0.0138133	FALSE
SELE:P16581:OID20290:v1:Cardiometabolic	T2D_PGS	CKD	EUR	44848	0.180662	0.0208478	0	0.0188445	0.00236818	1.77636e-15	0.199506	0.0208686	0	FALSE
SELE:P16581:OID20290:v1:Cardiometabolic	CAD_PGS	CKD	EUR	44848	0.0746952	0.0204485	0.000259342	-0.00542961	0.00176287	0.00207013	0.0692656	0.0204791	0.000718913	FALSE
SELE:P16581:OID20290:v1:Cardiometabolic	CKD_PGS	CKD	EUR	44848	0.244634	0.0205129	0	0.00687953	0.00177785	0.000109022	0.251513	0.0205266	0	FALSE
SELE:P16581:OID20290:v1:Cardiometabolic	BMI_PGS	CKD	EUR	44848	0.109355	0.020439	8.78113e-08	0.0126292	0.00199673	2.53333e-10	0.121984	0.0205019	2.68363e-09	FALSE
SELE:P16581:OID20290:v1:Cardiometabolic	BMI_GWAS_signif	CKD	EUR	44848	0.0460166	0.0205733	0.0253051	0.00407736	0.00173945	0.0190755	0.050094	0.0206394	0.0152199	FALSE
SELE:P16581:OID20290:v1:Cardiometabolic	T2D_PGS	NASH	EUR	44848	0.145659	0.0384909	0.000154174	0.055672	0.00623177	0	0.201331	0.0385848	1.80977e-07	FALSE
SELE:P16581:OID20290:v1:Cardiometabolic	BMI_PGS	NASH	EUR	44848	0.071892	0.0377261	0.0566985	0.0448154	0.00547029	2.22045e-16	0.116707	0.0380204	0.00214346	FALSE
SELE:P16581:OID20290:v1:Cardiometabolic	obesity_pPS	NASH	EUR	44848	0.0636668	0.0384961	0.0981578	0.0124964	0.00423945	0.00320197	0.0761632	0.0386943	0.0490298	FALSE
SELENOP:P49908:OID30745:v1:Inflammation_II	T2D_PGS	NASH	EUR	44541	0.127803	0.0402821	0.00151022	-0.00262792	0.00130536	0.0440964	0.125175	0.0402755	0.0018837	TRUE
SELENOP:P49908:OID30745:v1:Inflammation_II	CKD_PGS	CAD	EUR	44720	0.0392554	0.0172531	0.0228902	-0.00132064	0.000642964	0.0399762	0.0379347	0.017262	0.0279783	FALSE
SELL:P14151:OID30752:v1:Inflammation_II	T2D_PGS	T2D	ALL	47703	0.72465	0.0206713	0	0.00247216	0.000893003	0.00563388	0.727122	0.0206855	0	TRUE
SELL:P14151:OID30752:v1:Inflammation_II	BMI_PGS	T2D	ALL	47703	-0.0504001	0.0194462	0.00954843	0.00248561	0.000979874	0.0111915	-0.0479145	0.0194713	0.013864	TRUE
SELL:P14151:OID30752:v1:Inflammation_II	NASH_biomarker_GRS	T2D	ALL	47703	0.119993	0.0186252	1.17517e-10	-0.004255	0.0010481	4.91329e-05	0.115738	0.0186493	5.43408e-10	TRUE
SELL:P14151:OID30752:v1:Inflammation_II	T2D_PGS	CAD	ALL	47703	0.108514	0.0172045	2.83983e-10	0.00155412	0.000550547	0.00475972	0.110068	0.0172119	1.60699e-10	TRUE
SELL:P14151:OID30752:v1:Inflammation_II	T2D_PGS	T2D	EUR	44541	0.750836	0.0219953	0	0.00205095	0.000864839	0.0177169	0.752887	0.022007	0	TRUE
SELL:P14151:OID30752:v1:Inflammation_II	BMI_PGS	T2D	EUR	44541	-0.0691342	0.020633	0.000806183	0.00283903	0.00100115	0.0045717	-0.0662952	0.0206502	0.00132554	TRUE
SELL:P14151:OID30752:v1:Inflammation_II	NASH_biomarker_GRS	T2D	EUR	44541	0.136339	0.0196818	4.29345e-12	-0.00374866	0.00102778	0.00026498	0.132591	0.0196992	1.68787e-11	TRUE
SELL:P14151:OID30752:v1:Inflammation_II	T2D_PGS	CAD	EUR	44541	0.10529	0.0177172	2.80116e-09	0.00145808	0.000559138	0.00911463	0.106748	0.0177264	1.7228e-09	TRUE
SELL:P14151:OID30752:v1:Inflammation_II	T2D_PGS	T2D	ALL	47933	0.743373	0.019516	0	0.00177111	0.000656481	0.0069783	0.745144	0.0195277	0	FALSE
SELL:P14151:OID30752:v1:Inflammation_II	BMI_PGS	T2D	ALL	47933	0.183401	0.0177618	0	0.00158838	0.000674311	0.0184948	0.184989	0.0177745	0	FALSE
SELL:P14151:OID30752:v1:Inflammation_II	NASH_biomarker_GRS	T2D	ALL	47933	0.106035	0.017732	2.23287e-09	-0.00309828	0.000784341	7.80947e-05	0.102937	0.0177472	6.62359e-09	FALSE
SELL:P14151:OID30752:v1:Inflammation_II	liver_lipid_pPS	T2D	ALL	47933	0.0604184	0.0181204	0.000855197	-0.00141584	0.000662998	0.0327195	0.0590026	0.0181287	0.00113529	FALSE
SELL:P14151:OID30752:v1:Inflammation_II	T2D_PGS	CAD	ALL	47933	0.139275	0.0170253	2.22045e-16	0.00133486	0.0005031	0.00797136	0.140609	0.0170318	2.22045e-16	FALSE
SELL:P14151:OID30752:v1:Inflammation_II	T2D_PGS	T2D	EUR	44720	0.771739	0.0207492	0	0.00136421	0.000603279	0.0237396	0.773103	0.0207576	0	FALSE
SELL:P14151:OID30752:v1:Inflammation_II	BMI_PGS	T2D	EUR	44720	0.182283	0.0187109	0	0.00155385	0.00064504	0.0160001	0.183837	0.0187175	0	FALSE
SELL:P14151:OID30752:v1:Inflammation_II	NASH_biomarker_GRS	T2D	EUR	44720	0.123021	0.0187194	4.96929e-11	-0.00272156	0.000755583	0.000315849	0.1203	0.0187284	1.3326e-10	FALSE
SELL:P14151:OID30752:v1:Inflammation_II	liver_lipid_pPS	T2D	EUR	44720	0.0655206	0.0191726	0.000632195	-0.0014047	0.000632036	0.0262495	0.0641159	0.0191788	0.00082857	FALSE
SELL:P14151:OID30752:v1:Inflammation_II	T2D_PGS	CAD	EUR	44720	0.136054	0.0175396	8.65974e-15	0.00124074	0.00050834	0.0146563	0.137294	0.0175477	5.10703e-15	FALSE
SELP:P16109:OID20379:v1:Cardiometabolic	BMI_PGS	T2D	ALL	47416	-0.0462742	0.0194984	0.0176335	-0.00237262	0.000947481	0.0122753	-0.0486468	0.01951	0.0126514	TRUE
SELP:P16109:OID20379:v1:Cardiometabolic	liver_lipid_pPS	T2D	ALL	47416	0.0573972	0.0190026	0.00252362	-0.00456433	0.00106962	1.97904e-05	0.0528328	0.0190201	0.00547391	TRUE
SELP:P16109:OID20379:v1:Cardiometabolic	lipodystrophy_pPS	T2D	ALL	47416	0.171737	0.01921	0	0.00189131	0.000905077	0.0366482	0.173629	0.0192221	0	TRUE
SELP:P16109:OID20379:v1:Cardiometabolic	CAD_GWAS_signif	CAD	ALL	47416	0.208549	0.017167	0	-0.00157205	0.000592608	0.00798344	0.206977	0.017167	0	TRUE
SELP:P16109:OID20379:v1:Cardiometabolic	BMI_PGS	NASH	ALL	47416	-0.0749682	0.0388438	0.053608	-0.0024052	0.00110381	0.0293316	-0.0773734	0.0388084	0.0461817	TRUE
SELP:P16109:OID20379:v1:Cardiometabolic	lipodystrophy_pPS	NASH	ALL	47416	0.104406	0.038865	0.00722327	0.00234122	0.00107394	0.0292544	0.106747	0.0388512	0.00600348	TRUE
SELP:P16109:OID20379:v1:Cardiometabolic	BMI_PGS	T2D	EUR	44295	-0.0629992	0.0206752	0.00231073	-0.00231271	0.000998067	0.0204936	-0.0653119	0.0206879	0.00159395	TRUE
SELP:P16109:OID20379:v1:Cardiometabolic	liver_lipid_pPS	T2D	EUR	44295	0.0638365	0.0201313	0.00151913	-0.00511481	0.00117375	1.31448e-05	0.0587217	0.0201429	0.00355389	TRUE
SELP:P16109:OID20379:v1:Cardiometabolic	lipodystrophy_pPS	T2D	EUR	44295	0.176079	0.0203579	0	0.0023985	0.000969071	0.0133217	0.178478	0.0203782	0	TRUE
SELP:P16109:OID20379:v1:Cardiometabolic	CAD_GWAS_signif	CAD	EUR	44295	0.21233	0.0177118	0	-0.00185877	0.000676853	0.00602903	0.210471	0.0177128	0	TRUE
SELP:P16109:OID20379:v1:Cardiometabolic	lipodystrophy_pPS	CAD	EUR	44295	0.0442489	0.0173922	0.0109534	0.00129236	0.000620056	0.0371364	0.0455413	0.0173967	0.00884953	TRUE
SELP:P16109:OID20379:v1:Cardiometabolic	BMI_PGS	NASH	EUR	44295	-0.0857896	0.0407228	0.035146	-0.00235139	0.00115093	0.041049	-0.088141	0.0406861	0.0302831	TRUE
SELP:P16109:OID20379:v1:Cardiometabolic	lipodystrophy_pPS	NASH	EUR	44295	0.0963364	0.0402871	0.0167913	0.00228427	0.00111983	0.0413655	0.0986207	0.0402637	0.0143107	TRUE
SELP:P16109:OID20379:v1:Cardiometabolic	CKD_PGS	T2D	ALL	47649	0.0393352	0.0178796	0.0278067	0.00214114	0.00105163	0.0417484	0.0414764	0.0178981	0.0204842	FALSE
SELP:P16109:OID20379:v1:Cardiometabolic	NASH_biomarker_GRS	T2D	ALL	47649	0.100843	0.0177931	1.44851e-08	-0.0021281	0.00105593	0.043866	0.0987151	0.0178266	3.06777e-08	FALSE
SELP:P16109:OID20379:v1:Cardiometabolic	liver_lipid_pPS	T2D	ALL	47649	0.061222	0.018164	0.000750284	-0.00427229	0.00110628	0.000112522	0.0569498	0.0181852	0.00173822	FALSE
SELP:P16109:OID20379:v1:Cardiometabolic	proinsulin_pPS	T2D	ALL	47649	0.0836457	0.018923	9.85509e-06	-0.00220098	0.00103167	0.0328908	0.0814447	0.0189552	1.73357e-05	FALSE
SELP:P16109:OID20379:v1:Cardiometabolic	CKD_PGS	CAD	ALL	47649	0.0379799	0.0166877	0.0228506	0.00128219	0.000637715	0.0443676	0.0392621	0.0166877	0.0186347	FALSE
SELP:P16109:OID20379:v1:Cardiometabolic	CAD_GWAS_signif	CAD	ALL	47649	0.209196	0.0169905	0	-0.00187907	0.000680066	0.00572601	0.207317	0.0169972	0	FALSE
SELP:P16109:OID20379:v1:Cardiometabolic	CKD_PGS	CKD	ALL	47649	0.249084	0.0199462	0	0.00105065	0.000526492	0.045981	0.250135	0.0199441	0	FALSE
SELP:P16109:OID20379:v1:Cardiometabolic	liver_lipid_pPS	CKD	ALL	47649	0.0581999	0.0199603	0.00354797	-0.00182263	0.000675073	0.00693594	0.0563772	0.0199557	0.00472631	FALSE
SELP:P16109:OID20379:v1:Cardiometabolic	T2D_PGS	NASH	ALL	47649	0.195232	0.0374322	1.83193e-07	0.00234612	0.00103867	0.0238974	0.197578	0.0374466	1.31834e-07	FALSE
SELP:P16109:OID20379:v1:Cardiometabolic	NASH_biomarker_GRS	NASH	ALL	47649	0.257096	0.0377928	1.02627e-11	-0.00231444	0.00108763	0.0333407	0.254781	0.0377814	1.54543e-11	FALSE
SELP:P16109:OID20379:v1:Cardiometabolic	proinsulin_pPS	NASH	ALL	47649	-0.0790414	0.0375019	0.0350599	-0.00206986	0.00101804	0.0420333	-0.0811113	0.0374915	0.0305059	FALSE
SELP:P16109:OID20379:v1:Cardiometabolic	lipodystrophy_pPS	NASH	ALL	47649	0.0929061	0.0385819	0.0160393	0.00205289	0.0010277	0.045764	0.094959	0.0385768	0.0138336	FALSE
SELP:P16109:OID20379:v1:Cardiometabolic	CKD_PGS	T2D	EUR	44478	0.0445626	0.0190263	0.0191725	0.00280236	0.00110174	0.0109726	0.0473649	0.0190432	0.0128738	FALSE
SELP:P16109:OID20379:v1:Cardiometabolic	NASH_biomarker_GRS	T2D	EUR	44478	0.116843	0.0187469	4.58592e-10	-0.0022351	0.00110067	0.0422881	0.114608	0.0187831	1.0497e-09	FALSE
SELP:P16109:OID20379:v1:Cardiometabolic	liver_lipid_pPS	T2D	EUR	44478	0.0664852	0.0192284	0.000544899	-0.00465895	0.00116551	6.40588e-05	0.0618263	0.0192424	0.00131348	FALSE
SELP:P16109:OID20379:v1:Cardiometabolic	CKD_PGS	CAD	EUR	44478	0.0350005	0.0172733	0.0427369	0.00171009	0.000730776	0.0192785	0.0367106	0.0172709	0.0335392	FALSE
SELP:P16109:OID20379:v1:Cardiometabolic	CAD_GWAS_signif	CAD	EUR	44478	0.212329	0.0175508	0	-0.00222005	0.000770541	0.00396215	0.210109	0.0175589	0	FALSE
SELP:P16109:OID20379:v1:Cardiometabolic	liver_lipid_pPS	CKD	EUR	44478	0.0614431	0.020663	0.0029434	-0.00146455	0.000632149	0.020516	0.0599786	0.0206606	0.00369563	FALSE
SELP:P16109:OID20379:v1:Cardiometabolic	T2D_PGS	NASH	EUR	44478	0.193112	0.0388967	6.87965e-07	0.00269406	0.00112788	0.0169126	0.195806	0.0389143	4.86101e-07	FALSE
SELPLG:Q14242:OID20560:v1:Inflammation	T2D_PGS	T2D	ALL	47194	0.701042	0.0208088	0	0.0210768	0.00253259	0	0.722119	0.020872	0	TRUE
SELPLG:Q14242:OID20560:v1:Inflammation	CAD_PGS	T2D	ALL	47194	0.109154	0.0188619	7.16445e-09	0.00772567	0.0023017	0.00078936	0.11688	0.0190312	8.17433e-10	TRUE
SELPLG:Q14242:OID20560:v1:Inflammation	BMI_PGS	T2D	ALL	47194	-0.03849	0.019354	0.04673	-0.00876836	0.00245668	0.000358088	-0.0472584	0.0194899	0.0153182	TRUE
SELPLG:Q14242:OID20560:v1:Inflammation	T2D_GWAS_signif	T2D	ALL	47194	0.383686	0.0188873	0	0.0103556	0.00232494	8.4234e-06	0.394041	0.0190125	0	TRUE
SELPLG:Q14242:OID20560:v1:Inflammation	liver_lipid_pPS	T2D	ALL	47194	0.0629329	0.0188371	0.000835073	-0.0102839	0.00238683	1.64288e-05	0.0526491	0.0190296	0.00566285	TRUE
SELPLG:Q14242:OID20560:v1:Inflammation	lipodystrophy_pPS	T2D	ALL	47194	0.15934	0.0191814	0	0.0138222	0.00243277	1.33377e-08	0.173163	0.0192869	0	TRUE
SELPLG:Q14242:OID20560:v1:Inflammation	T2D_PGS	NASH	ALL	47194	0.10061	0.0384675	0.00891118	0.0207331	0.00368352	1.81657e-08	0.121343	0.038339	0.00155086	TRUE
SELPLG:Q14242:OID20560:v1:Inflammation	BMI_PGS	NASH	ALL	47194	-0.0819906	0.0391792	0.0363753	-0.004521	0.00212047	0.0330004	-0.0865117	0.0392197	0.0273967	TRUE
SELPLG:Q14242:OID20560:v1:Inflammation	T2D_GWAS_signif	NASH	ALL	47194	0.0697804	0.0373479	0.0617075	0.010284	0.00246233	2.95982e-05	0.0800645	0.0373408	0.0320205	TRUE
SELPLG:Q14242:OID20560:v1:Inflammation	lipodystrophy_pPS	NASH	ALL	47194	0.0951273	0.0392163	0.0152787	0.0103447	0.0024962	3.41005e-05	0.105472	0.039185	0.00711008	TRUE
SELPLG:Q14242:OID20560:v1:Inflammation	T2D_PGS	T2D	EUR	44087	0.725778	0.0220533	0	0.0222856	0.0027773	1.11022e-15	0.748063	0.0221418	0	TRUE
SELPLG:Q14242:OID20560:v1:Inflammation	CAD_PGS	T2D	EUR	44087	0.111945	0.019925	1.92825e-08	0.00831352	0.00253918	0.00106001	0.120258	0.0201196	2.27057e-09	TRUE
SELPLG:Q14242:OID20560:v1:Inflammation	BMI_PGS	T2D	EUR	44087	-0.0533038	0.0205484	0.00948494	-0.0117797	0.00274425	1.76664e-05	-0.0650835	0.0206942	0.00166082	TRUE
SELPLG:Q14242:OID20560:v1:Inflammation	NASH_biomarker_GRS	T2D	EUR	44087	0.125992	0.0196127	1.32729e-10	0.00499863	0.00252096	0.0473868	0.130991	0.0197793	3.5282e-11	TRUE
SELPLG:Q14242:OID20560:v1:Inflammation	T2D_GWAS_signif	T2D	EUR	44087	0.396925	0.0199614	0	0.0116832	0.00257872	5.88162e-06	0.408608	0.0201136	0	TRUE
SELPLG:Q14242:OID20560:v1:Inflammation	liver_lipid_pPS	T2D	EUR	44087	0.0694469	0.019908	0.000485941	-0.0118891	0.00265192	7.35296e-06	0.0575577	0.0201334	0.0042523	TRUE
SELPLG:Q14242:OID20560:v1:Inflammation	lipodystrophy_pPS	T2D	EUR	44087	0.164094	0.020299	6.66134e-16	0.0147025	0.00266749	3.55311e-08	0.178796	0.0204482	0	TRUE
SELPLG:Q14242:OID20560:v1:Inflammation	T2D_PGS	CKD	EUR	44087	0.151514	0.0213585	1.30429e-12	-0.00355201	0.00148992	0.0171241	0.147962	0.0213205	3.92464e-12	TRUE
SELPLG:Q14242:OID20560:v1:Inflammation	T2D_PGS	NASH	EUR	44087	0.0915295	0.0399695	0.0220224	0.0225067	0.00398468	1.62048e-08	0.114036	0.0398381	0.00420332	TRUE
SELPLG:Q14242:OID20560:v1:Inflammation	BMI_PGS	NASH	EUR	44087	-0.0902729	0.0411149	0.0281188	-0.00681363	0.00245584	0.0055294	-0.0970866	0.0411489	0.0183047	TRUE
SELPLG:Q14242:OID20560:v1:Inflammation	NASH_biomarker_GRS	NASH	EUR	44087	0.26459	0.0407841	8.72253e-11	0.00426346	0.00214729	0.0470883	0.268854	0.040788	4.35398e-11	TRUE
SELPLG:Q14242:OID20560:v1:Inflammation	T2D_GWAS_signif	NASH	EUR	44087	0.0670636	0.0386334	0.0825824	0.0114834	0.00276242	3.22449e-05	0.078547	0.0386345	0.0420443	TRUE
SELPLG:Q14242:OID20560:v1:Inflammation	lipodystrophy_pPS	NASH	EUR	44087	0.0861075	0.040663	0.0342099	0.0109141	0.00270349	5.41306e-05	0.0970216	0.0406321	0.0169493	TRUE
SELPLG:Q14242:OID20560:v1:Inflammation	T2D_PGS	T2D	ALL	47423	0.711513	0.0196566	0	0.0296997	0.00271021	0	0.741212	0.0196786	0	FALSE
SELPLG:Q14242:OID20560:v1:Inflammation	CAD_PGS	T2D	ALL	47423	0.11098	0.0178761	5.35786e-10	0.0112482	0.00244078	4.05661e-06	0.122228	0.018027	1.1996e-11	FALSE
SELPLG:Q14242:OID20560:v1:Inflammation	BMI_PGS	T2D	ALL	47423	0.180467	0.0176595	0	0.00571081	0.0024495	0.0197313	0.186178	0.0177913	0	FALSE
SELPLG:Q14242:OID20560:v1:Inflammation	BMI_GWAS_signif	T2D	ALL	47423	0.0871485	0.0175252	6.60054e-07	0.0069224	0.00241493	0.00415035	0.0940709	0.0176788	1.03129e-07	FALSE
SELPLG:Q14242:OID20560:v1:Inflammation	T2D_GWAS_signif	T2D	ALL	47423	0.336389	0.0177752	0	0.014116	0.00246249	9.9016e-09	0.350505	0.0178683	0	FALSE
SELPLG:Q14242:OID20560:v1:Inflammation	liver_lipid_pPS	T2D	ALL	47423	0.0662423	0.0179931	0.000231837	-0.00973686	0.00247621	8.41859e-05	0.0565054	0.0181884	0.00189207	FALSE
SELPLG:Q14242:OID20560:v1:Inflammation	lipodystrophy_pPS	T2D	ALL	47423	0.127947	0.0183767	3.34466e-12	0.0148236	0.00254784	5.95164e-09	0.14277	0.0184934	1.15463e-14	FALSE
SELPLG:Q14242:OID20560:v1:Inflammation	T2D_PGS	CAD	ALL	47423	0.136049	0.0172222	2.88658e-15	0.00414337	0.00146649	0.00472281	0.140192	0.0171713	2.22045e-16	FALSE
SELPLG:Q14242:OID20560:v1:Inflammation	CAD_PGS	CAD	ALL	47423	0.322955	0.0174373	0	0.00144743	0.000561386	0.00992842	0.324403	0.017425	0	FALSE
SELPLG:Q14242:OID20560:v1:Inflammation	T2D_GWAS_signif	CAD	ALL	47423	0.0581386	0.0171278	0.000687783	0.00225928	0.000753661	0.00271991	0.0603979	0.0171187	0.000418429	FALSE
SELPLG:Q14242:OID20560:v1:Inflammation	lipodystrophy_pPS	CAD	ALL	47423	0.0499899	0.0168466	0.00300363	0.00195637	0.000671297	0.00356472	0.0519463	0.0168445	0.00204327	FALSE
SELPLG:Q14242:OID20560:v1:Inflammation	T2D_PGS	NASH	ALL	47423	0.165655	0.0376402	1.07751e-05	0.028744	0.00395266	3.54161e-13	0.194399	0.0374478	2.08945e-07	FALSE
SELPLG:Q14242:OID20560:v1:Inflammation	CAD_PGS	NASH	ALL	47423	0.0635004	0.0370859	0.08685	0.0111141	0.00234143	2.06765e-06	0.0746145	0.0371091	0.044359	FALSE
SELPLG:Q14242:OID20560:v1:Inflammation	BMI_PGS	NASH	ALL	47423	0.103344	0.036807	0.00498943	0.00644596	0.00212099	0.00237269	0.10979	0.036836	0.00287778	FALSE
SELPLG:Q14242:OID20560:v1:Inflammation	T2D_GWAS_signif	NASH	ALL	47423	0.0606958	0.0364757	0.096111	0.0130874	0.00248323	1.36204e-07	0.0737832	0.0364908	0.04318	FALSE
SELPLG:Q14242:OID20560:v1:Inflammation	lipodystrophy_pPS	NASH	ALL	47423	0.0815282	0.0389508	0.0363396	0.0119757	0.00245754	1.09894e-06	0.0935038	0.0389576	0.0163886	FALSE
SELPLG:Q14242:OID20560:v1:Inflammation	T2D_PGS	T2D	EUR	44266	0.737814	0.0208204	0	0.0317087	0.00295837	0	0.769523	0.0208755	0	FALSE
SELPLG:Q14242:OID20560:v1:Inflammation	CAD_PGS	T2D	EUR	44266	0.115522	0.018883	9.48821e-10	0.0120492	0.00267076	6.43675e-06	0.127571	0.0190617	2.19353e-11	FALSE
SELPLG:Q14242:OID20560:v1:Inflammation	NASH_biomarker_GRS	T2D	EUR	44266	0.111813	0.018626	1.93598e-09	0.00546443	0.00262274	0.0372075	0.117278	0.0187964	4.39294e-10	FALSE
SELPLG:Q14242:OID20560:v1:Inflammation	BMI_GWAS_signif	T2D	EUR	44266	0.0904266	0.0185749	1.12617e-06	0.00597728	0.00262164	0.022609	0.0964039	0.0187347	2.6646e-07	FALSE
SELPLG:Q14242:OID20560:v1:Inflammation	T2D_GWAS_signif	T2D	EUR	44266	0.344283	0.0187223	0	0.0158411	0.00270641	4.82286e-09	0.360124	0.018847	0	FALSE
SELPLG:Q14242:OID20560:v1:Inflammation	liver_lipid_pPS	T2D	EUR	44266	0.0723784	0.0189911	0.000138301	-0.0111063	0.00271246	4.22947e-05	0.0612721	0.0192201	0.00143305	FALSE
SELPLG:Q14242:OID20560:v1:Inflammation	lipodystrophy_pPS	T2D	EUR	44266	0.128582	0.0194197	3.56226e-11	0.0153379	0.0027341	2.02511e-08	0.14392	0.0195928	2.04947e-13	FALSE
SELPLG:Q14242:OID20560:v1:Inflammation	T2D_PGS	CAD	EUR	44266	0.131354	0.017742	1.32561e-13	0.00469378	0.00154669	0.00240753	0.136047	0.0176863	1.44329e-14	FALSE
SELPLG:Q14242:OID20560:v1:Inflammation	CAD_PGS	CAD	EUR	44266	0.325922	0.0180156	0	0.00149086	0.000573931	0.00938716	0.327413	0.0180056	0	FALSE
SELPLG:Q14242:OID20560:v1:Inflammation	T2D_GWAS_signif	CAD	EUR	44266	0.052063	0.0177303	0.0033206	0.0025315	0.000810098	0.00177844	0.0545945	0.0177212	0.00206489	FALSE
SELPLG:Q14242:OID20560:v1:Inflammation	lipodystrophy_pPS	CAD	EUR	44266	0.0468319	0.0173677	0.00700741	0.0020732	0.000694392	0.00282987	0.0489051	0.0173691	0.00486798	FALSE
SELPLG:Q14242:OID20560:v1:Inflammation	T2D_PGS	NASH	EUR	44266	0.160732	0.0389851	3.74136e-05	0.031048	0.00425037	2.77778e-13	0.19178	0.0387687	7.54559e-07	FALSE
SELPLG:Q14242:OID20560:v1:Inflammation	CAD_PGS	NASH	EUR	44266	0.0662227	0.0386542	0.0866744	0.0120505	0.00257925	2.98163e-06	0.0782731	0.0386901	0.0430648	FALSE
SELPLG:Q14242:OID20560:v1:Inflammation	BMI_PGS	NASH	EUR	44266	0.104942	0.0384427	0.006337	0.00578246	0.00231814	0.0126156	0.110724	0.038467	0.00399684	FALSE
SELPLG:Q14242:OID20560:v1:Inflammation	NASH_biomarker_GRS	NASH	EUR	44266	0.263995	0.0397534	3.11973e-11	0.00485136	0.00221029	0.0281705	0.268846	0.0397604	1.36429e-11	FALSE
SELPLG:Q14242:OID20560:v1:Inflammation	lipodystrophy_pPS	NASH	EUR	44266	0.0705302	0.0403832	0.0807199	0.0123854	0.00262666	2.4141e-06	0.0829155	0.0404137	0.0402018	FALSE
SEMA3F:Q13275:OID20186:v1:Cardiometabolic	NASH_biomarker_GRS	T2D	ALL	47245	0.114522	0.0187128	9.35878e-10	0.00222549	0.000874587	0.0109397	0.116748	0.0187284	4.5546e-10	TRUE
SEMA3F:Q13275:OID20186:v1:Cardiometabolic	lipodystrophy_pPS	T2D	ALL	47245	0.178936	0.0192774	0	0.00179316	0.000842965	0.0334032	0.18073	0.0192821	0	TRUE
SEMA3F:Q13275:OID20186:v1:Cardiometabolic	T2D_PGS	CAD	ALL	47245	0.110545	0.0173673	1.95104e-10	0.00131868	0.000529444	0.0127494	0.111864	0.0173645	1.1783e-10	TRUE
SEMA3F:Q13275:OID20186:v1:Cardiometabolic	lipodystrophy_pPS	CAD	ALL	47245	0.0494341	0.016922	0.00348583	0.00130311	0.000527643	0.013523	0.0507372	0.016917	0.00270702	TRUE
SEMA3F:Q13275:OID20186:v1:Cardiometabolic	T2D_PGS	CKD	ALL	47245	0.144903	0.0202304	7.91367e-13	0.0157363	0.00425076	0.000213913	0.160639	0.0206681	7.77156e-15	TRUE
SEMA3F:Q13275:OID20186:v1:Cardiometabolic	CKD_PGS	CKD	ALL	47245	0.193576	0.0199423	0	0.04231	0.0044017	0	0.235886	0.0203096	0	TRUE
SEMA3F:Q13275:OID20186:v1:Cardiometabolic	CKD_GWAS_signif	CKD	ALL	47245	0.124281	0.0199639	4.80654e-10	0.0316815	0.00428909	1.50768e-13	0.155963	0.020384	1.9984e-14	TRUE
SEMA3F:Q13275:OID20186:v1:Cardiometabolic	T2D_PGS	NASH	ALL	47245	0.128949	0.0382491	0.000748138	0.00558358	0.00179633	0.00188152	0.134533	0.0382194	0.000431519	TRUE
SEMA3F:Q13275:OID20186:v1:Cardiometabolic	BMI_PGS	NASH	ALL	47245	-0.0720887	0.0391917	0.0658583	-0.00719681	0.00194339	0.000212877	-0.0792855	0.0391741	0.042978	TRUE
SEMA3F:Q13275:OID20186:v1:Cardiometabolic	NASH_biomarker_GRS	NASH	ALL	47245	0.254175	0.0388275	5.89935e-11	0.00533085	0.00178349	0.00279889	0.259506	0.0388486	2.39071e-11	TRUE
SEMA3F:Q13275:OID20186:v1:Cardiometabolic	BMI_GWAS_signif	NASH	ALL	47245	-0.100097	0.0382188	0.00881767	-0.00406622	0.00167612	0.0152674	-0.104163	0.038226	0.00643166	TRUE
SEMA3F:Q13275:OID20186:v1:Cardiometabolic	lipodystrophy_pPS	NASH	ALL	47245	0.0985585	0.0389023	0.0112935	0.00455212	0.00178323	0.010688	0.103111	0.0389171	0.00806122	TRUE
SEMA3F:Q13275:OID20186:v1:Cardiometabolic	BMI_PGS	T2D	EUR	44150	-0.0512548	0.0206663	0.013134	-0.00475235	0.0011818	5.78827e-05	-0.0560072	0.0206649	0.00672309	TRUE
SEMA3F:Q13275:OID20186:v1:Cardiometabolic	NASH_biomarker_GRS	T2D	EUR	44150	0.130761	0.0197299	3.41287e-11	0.00261122	0.00100211	0.00916807	0.133372	0.0197486	1.44342e-11	TRUE
SEMA3F:Q13275:OID20186:v1:Cardiometabolic	CKD_GWAS_signif	T2D	EUR	44150	-0.0540454	0.0201433	0.00729563	0.00595078	0.001278	3.21928e-06	-0.0480946	0.0201307	0.0168887	TRUE
SEMA3F:Q13275:OID20186:v1:Cardiometabolic	lipodystrophy_pPS	T2D	EUR	44150	0.184415	0.0204473	0	0.00209017	0.00095928	0.0293396	0.186505	0.0204583	0	TRUE
SEMA3F:Q13275:OID20186:v1:Cardiometabolic	T2D_PGS	CAD	EUR	44150	0.107435	0.0178798	1.86937e-09	0.0012202	0.000527961	0.0208242	0.108656	0.0178792	1.22291e-09	TRUE
SEMA3F:Q13275:OID20186:v1:Cardiometabolic	lipodystrophy_pPS	CAD	EUR	44150	0.047757	0.0174307	0.0061472	0.00127301	0.000536954	0.0177495	0.04903	0.0174247	0.00489569	TRUE
SEMA3F:Q13275:OID20186:v1:Cardiometabolic	T2D_PGS	CKD	EUR	44150	0.138322	0.0209843	4.34868e-11	0.0161025	0.00431216	0.000188317	0.154424	0.0213846	5.15143e-13	TRUE
SEMA3F:Q13275:OID20186:v1:Cardiometabolic	CKD_PGS	CKD	EUR	44150	0.196606	0.0206301	0	0.0410736	0.00446469	0	0.237679	0.0210144	0	TRUE
SEMA3F:Q13275:OID20186:v1:Cardiometabolic	CKD_GWAS_signif	CKD	EUR	44150	0.126229	0.0206541	9.86711e-10	0.0328557	0.00439884	8.06022e-14	0.159084	0.0210671	4.30767e-14	TRUE
SEMA3F:Q13275:OID20186:v1:Cardiometabolic	T2D_PGS	NASH	EUR	44150	0.122437	0.0398616	0.0021294	0.00571673	0.00189256	0.00252245	0.128154	0.0398097	0.00128563	TRUE
SEMA3F:Q13275:OID20186:v1:Cardiometabolic	BMI_PGS	NASH	EUR	44150	-0.0834715	0.0410722	0.0421221	-0.0073728	0.00206036	0.00034569	-0.0908443	0.0410435	0.0268724	TRUE
SEMA3F:Q13275:OID20186:v1:Cardiometabolic	NASH_biomarker_GRS	NASH	EUR	44150	0.260361	0.0405744	1.3911e-10	0.00560859	0.00189875	0.0031385	0.265969	0.0406187	5.83336e-11	TRUE
SEMA3F:Q13275:OID20186:v1:Cardiometabolic	BMI_GWAS_signif	NASH	EUR	44150	-0.107801	0.0397522	0.00669156	-0.00476033	0.001812	0.00861115	-0.112561	0.0397425	0.00462203	TRUE
SEMA3F:Q13275:OID20186:v1:Cardiometabolic	lipodystrophy_pPS	NASH	EUR	44150	0.0898597	0.0403097	0.0257982	0.00490401	0.0018929	0.00957724	0.0947637	0.0403278	0.0187817	TRUE
SEMA3F:Q13275:OID20186:v1:Cardiometabolic	T2D_PGS	T2D	ALL	47474	0.729849	0.0197124	0	0.017106	0.00219768	7.10543e-15	0.746955	0.0197427	0	FALSE
SEMA3F:Q13275:OID20186:v1:Cardiometabolic	CAD_PGS	T2D	ALL	47474	0.119824	0.0178638	1.97822e-11	0.00507329	0.00207211	0.0143505	0.124897	0.0179584	3.53051e-12	FALSE
SEMA3F:Q13275:OID20186:v1:Cardiometabolic	CKD_PGS	T2D	ALL	47474	0.0171729	0.017897	0.337286	0.028175	0.00249035	0	0.0453479	0.0179221	0.0113971	FALSE
SEMA3F:Q13275:OID20186:v1:Cardiometabolic	BMI_PGS	T2D	ALL	47474	0.174475	0.0177026	0	0.0199888	0.00230508	0	0.194464	0.017778	0	FALSE
SEMA3F:Q13275:OID20186:v1:Cardiometabolic	NASH_biomarker_GRS	T2D	ALL	47474	0.0957536	0.0177316	6.65766e-08	0.0068005	0.00211485	0.00130172	0.102554	0.0178479	9.13832e-09	FALSE
SEMA3F:Q13275:OID20186:v1:Cardiometabolic	BMI_GWAS_signif	T2D	ALL	47474	0.0908309	0.0176766	2.76984e-07	0.00825085	0.00212215	0.000101088	0.0990817	0.0177507	2.37982e-08	FALSE
SEMA3F:Q13275:OID20186:v1:Cardiometabolic	obesity_pPS	T2D	ALL	47474	0.0754527	0.0177286	2.08127e-05	0.00652007	0.00209457	0.00185291	0.0819727	0.0178245	4.24754e-06	FALSE
SEMA3F:Q13275:OID20186:v1:Cardiometabolic	T2D_PGS	CAD	ALL	47474	0.134112	0.0172104	6.66134e-15	0.00832998	0.0013158	2.44011e-10	0.142442	0.0171909	2.22045e-16	FALSE
SEMA3F:Q13275:OID20186:v1:Cardiometabolic	CKD_PGS	CAD	ALL	47474	0.0297099	0.0168119	0.0771954	0.0118555	0.00159622	1.108e-13	0.0415654	0.0168032	0.0133735	FALSE
SEMA3F:Q13275:OID20186:v1:Cardiometabolic	BMI_PGS	CAD	ALL	47474	0.0673131	0.0169936	7.46099e-05	0.00842473	0.00132909	2.31666e-10	0.0757378	0.0169488	7.87274e-06	FALSE
SEMA3F:Q13275:OID20186:v1:Cardiometabolic	lipodystrophy_pPS	CAD	ALL	47474	0.0446937	0.0168097	0.00784187	0.00245933	0.000965052	0.010822	0.047153	0.0168306	0.0050845	FALSE
SEMA3F:Q13275:OID20186:v1:Cardiometabolic	T2D_PGS	CKD	ALL	47474	0.159523	0.01989	1.11022e-15	0.044013	0.00492208	0	0.203536	0.0204651	0	FALSE
SEMA3F:Q13275:OID20186:v1:Cardiometabolic	CAD_PGS	CKD	ALL	47474	0.0534332	0.0195181	0.00618854	0.0142581	0.00488583	0.00351999	0.0676913	0.020075	0.000746455	FALSE
SEMA3F:Q13275:OID20186:v1:Cardiometabolic	CKD_PGS	CKD	ALL	47474	0.192588	0.0194856	0	0.055834	0.00497698	0	0.248422	0.0199624	0	FALSE
SEMA3F:Q13275:OID20186:v1:Cardiometabolic	BMI_PGS	CKD	ALL	47474	0.0739007	0.0192709	0.00012565	0.0436206	0.00500036	0	0.117521	0.0198181	3.0293e-09	FALSE
SEMA3F:Q13275:OID20186:v1:Cardiometabolic	BMI_GWAS_signif	CKD	ALL	47474	0.0400427	0.0194076	0.039089	0.0125563	0.00483168	0.00935667	0.052599	0.0200243	0.00862014	FALSE
SEMA3F:Q13275:OID20186:v1:Cardiometabolic	CKD_GWAS_signif	CKD	ALL	47474	0.120604	0.0195631	7.05406e-10	0.0371123	0.00483158	1.57652e-14	0.157716	0.020137	4.88498e-15	FALSE
SEMA3F:Q13275:OID20186:v1:Cardiometabolic	T2D_PGS	NASH	ALL	47474	0.17822	0.0375573	2.08217e-06	0.0284442	0.00352098	6.66134e-16	0.206664	0.0374284	3.35962e-08	FALSE
SEMA3F:Q13275:OID20186:v1:Cardiometabolic	CAD_PGS	NASH	ALL	47474	0.0730322	0.0371751	0.0494668	0.00772992	0.00271744	0.00444735	0.0807622	0.0371972	0.0299169	FALSE
SEMA3F:Q13275:OID20186:v1:Cardiometabolic	BMI_PGS	NASH	ALL	47474	0.0856832	0.0367907	0.0198626	0.0290239	0.00365005	1.77636e-15	0.114707	0.0368174	0.00183593	FALSE
SEMA3F:Q13275:OID20186:v1:Cardiometabolic	NASH_biomarker_GRS	NASH	ALL	47474	0.24937	0.0379104	4.77203e-11	0.0113234	0.00278425	4.76344e-05	0.260694	0.0379533	6.47415e-12	FALSE
SEMA3F:Q13275:OID20186:v1:Cardiometabolic	lipodystrophy_pPS	NASH	ALL	47474	0.0820483	0.0385138	0.0331416	0.00852402	0.00276665	0.00206317	0.0905723	0.0385776	0.018885	FALSE
SEMA3F:Q13275:OID20186:v1:Cardiometabolic	T2D_PGS	T2D	EUR	44328	0.756474	0.0209564	0	0.0185895	0.00241432	1.35447e-14	0.775063	0.0209774	0	FALSE
SEMA3F:Q13275:OID20186:v1:Cardiometabolic	CAD_PGS	T2D	EUR	44328	0.123931	0.0188963	5.43598e-11	0.00563552	0.00230491	0.0144849	0.129567	0.0190038	9.23528e-12	FALSE
SEMA3F:Q13275:OID20186:v1:Cardiometabolic	CKD_PGS	T2D	EUR	44328	0.0220211	0.0190061	0.246606	0.0294726	0.00271005	0	0.0514937	0.0190498	0.00686944	FALSE
SEMA3F:Q13275:OID20186:v1:Cardiometabolic	BMI_PGS	T2D	EUR	44328	0.171378	0.0186001	0	0.0215964	0.00252577	0	0.192975	0.0186993	0	FALSE
SEMA3F:Q13275:OID20186:v1:Cardiometabolic	NASH_biomarker_GRS	T2D	EUR	44328	0.111948	0.0186712	2.02553e-09	0.00791589	0.00233372	0.000693926	0.119864	0.0187984	1.81457e-10	FALSE
SEMA3F:Q13275:OID20186:v1:Cardiometabolic	BMI_GWAS_signif	T2D	EUR	44328	0.0936641	0.0186944	5.4352e-07	0.00738401	0.00232466	0.00149123	0.101048	0.0187847	7.47881e-08	FALSE
SEMA3F:Q13275:OID20186:v1:Cardiometabolic	obesity_pPS	T2D	EUR	44328	0.0771088	0.0187331	3.85188e-05	0.00666205	0.00230082	0.00378548	0.0837709	0.0188572	8.89683e-06	FALSE
SEMA3F:Q13275:OID20186:v1:Cardiometabolic	lipodystrophy_pPS	T2D	EUR	44328	0.146052	0.019432	5.63993e-14	0.00460138	0.00230875	0.0462598	0.150653	0.0195794	1.42109e-14	FALSE
SEMA3F:Q13275:OID20186:v1:Cardiometabolic	T2D_PGS	CAD	EUR	44328	0.130638	0.0177239	1.69642e-13	0.00828454	0.00136459	1.2704e-09	0.138922	0.0177087	4.44089e-15	FALSE
SEMA3F:Q13275:OID20186:v1:Cardiometabolic	CKD_PGS	CAD	EUR	44328	0.0279846	0.0173991	0.107749	0.0115816	0.00163469	1.39155e-12	0.0395663	0.01739	0.0228924	FALSE
SEMA3F:Q13275:OID20186:v1:Cardiometabolic	BMI_PGS	CAD	EUR	44328	0.0682924	0.0176091	0.000105211	0.00831107	0.00136409	1.10995e-09	0.0766035	0.0175563	1.28112e-05	FALSE
SEMA3F:Q13275:OID20186:v1:Cardiometabolic	lipodystrophy_pPS	CAD	EUR	44328	0.0424445	0.0173277	0.0143047	0.00242018	0.000976611	0.0132068	0.0448647	0.0173487	0.00970808	FALSE
SEMA3F:Q13275:OID20186:v1:Cardiometabolic	T2D_PGS	CKD	EUR	44328	0.154992	0.0206277	5.75096e-14	0.0455124	0.005069	0	0.200505	0.0211772	0	FALSE
SEMA3F:Q13275:OID20186:v1:Cardiometabolic	CAD_PGS	CKD	EUR	44328	0.0577335	0.0200903	0.00405692	0.0142895	0.0050309	0.00450656	0.0720229	0.0206824	0.000497062	FALSE
SEMA3F:Q13275:OID20186:v1:Cardiometabolic	CKD_PGS	CKD	EUR	44328	0.196741	0.0201368	0	0.0545792	0.00510822	0	0.25132	0.020644	0	FALSE
SEMA3F:Q13275:OID20186:v1:Cardiometabolic	BMI_PGS	CKD	EUR	44328	0.0788688	0.0200168	8.14389e-05	0.0445933	0.00513373	0	0.123462	0.0205687	1.94386e-09	FALSE
SEMA3F:Q13275:OID20186:v1:Cardiometabolic	BMI_GWAS_signif	CKD	EUR	44328	0.0365912	0.020083	0.0684557	0.0110435	0.00497301	0.0263721	0.0476347	0.0207281	0.0215579	FALSE
SEMA3F:Q13275:OID20186:v1:Cardiometabolic	CKD_GWAS_signif	CKD	EUR	44328	0.122224	0.0202229	1.50499e-09	0.0389294	0.00499979	6.88338e-15	0.161153	0.0207917	9.10383e-15	FALSE
SEMA3F:Q13275:OID20186:v1:Cardiometabolic	T2D_PGS	NASH	EUR	44328	0.174456	0.0390734	8.01386e-06	0.0304259	0.00378234	8.88178e-16	0.204881	0.0388637	1.35095e-07	FALSE
SEMA3F:Q13275:OID20186:v1:Cardiometabolic	CAD_PGS	NASH	EUR	44328	0.076099	0.0389678	0.0508351	0.00892767	0.00293999	0.00239239	0.0850267	0.0389596	0.0290778	FALSE
SEMA3F:Q13275:OID20186:v1:Cardiometabolic	BMI_PGS	NASH	EUR	44328	0.0825477	0.03839	0.0315361	0.0314942	0.00394033	1.33227e-15	0.114042	0.0383925	0.00297391	FALSE
SEMA3F:Q13275:OID20186:v1:Cardiometabolic	NASH_biomarker_GRS	NASH	EUR	44328	0.255647	0.0396418	1.12652e-10	0.0122925	0.00299145	3.97004e-05	0.267939	0.0397341	1.54832e-11	FALSE
SEMA3F:Q13275:OID20186:v1:Cardiometabolic	obesity_pPS	NASH	EUR	44328	0.0691175	0.0386653	0.0738428	0.013242	0.00306145	1.52257e-05	0.0823595	0.0386942	0.0332978	FALSE
SEMA3F:Q13275:OID20186:v1:Cardiometabolic	lipodystrophy_pPS	NASH	EUR	44328	0.0714329	0.0398875	0.0733164	0.00914202	0.00295427	0.0019714	0.0805749	0.0399601	0.04376	FALSE
SEMA3G:Q9NS98:OID30599:v1:Inflammation_II	CAD_PGS	CAD	ALL	46626	0.314881	0.0177082	0	0.00217786	0.000663303	0.00102581	0.317059	0.0177141	0	TRUE
SEMA3G:Q9NS98:OID30599:v1:Inflammation_II	CAD_GWAS_signif	CAD	ALL	46626	0.200498	0.0172644	0	0.00167363	0.000621064	0.00704341	0.202172	0.0172771	0	TRUE
SEMA3G:Q9NS98:OID30599:v1:Inflammation_II	CAD_PGS	CKD	ALL	46626	0.0493261	0.0203827	0.0155203	0.00878884	0.00252002	0.000487355	0.0581149	0.0205148	0.00461388	TRUE
SEMA3G:Q9NS98:OID30599:v1:Inflammation_II	CKD_PGS	CKD	ALL	46626	0.222607	0.0204336	0	0.0144615	0.00260893	2.97188e-08	0.237069	0.0205396	0	TRUE
SEMA3G:Q9NS98:OID30599:v1:Inflammation_II	CKD_GWAS_signif	CKD	ALL	46626	0.146699	0.0202728	4.61187e-13	0.0131605	0.00265641	7.26167e-07	0.15986	0.020414	4.88498e-15	TRUE
SEMA3G:Q9NS98:OID30599:v1:Inflammation_II	liver_lipid_pPS	CKD	ALL	46626	0.0429746	0.0202966	0.0342317	0.00884044	0.00250089	0.000407897	0.051815	0.0204267	0.0111923	TRUE
SEMA3G:Q9NS98:OID30599:v1:Inflammation_II	CAD_PGS	CAD	EUR	43541	0.31876	0.0183159	0	0.00216713	0.000676432	0.00135641	0.320927	0.0183213	0	TRUE
SEMA3G:Q9NS98:OID30599:v1:Inflammation_II	CAD_GWAS_signif	CAD	EUR	43541	0.207121	0.0178269	0	0.00154078	0.000612851	0.0119327	0.208662	0.0178362	0	TRUE
SEMA3G:Q9NS98:OID30599:v1:Inflammation_II	CAD_PGS	CKD	EUR	43541	0.0535559	0.0210396	0.0109127	0.00900155	0.00252962	0.000373045	0.0625575	0.0211719	0.00312926	TRUE
SEMA3G:Q9NS98:OID30599:v1:Inflammation_II	CKD_PGS	CKD	EUR	43541	0.224833	0.0211726	0	0.0140811	0.00261855	7.55408e-08	0.238914	0.0212823	0	TRUE
SEMA3G:Q9NS98:OID30599:v1:Inflammation_II	CKD_GWAS_signif	CKD	EUR	43541	0.150614	0.0209433	6.40599e-13	0.0126901	0.00265646	1.77869e-06	0.163304	0.0210918	9.76996e-15	TRUE
SEMA3G:Q9NS98:OID30599:v1:Inflammation_II	liver_lipid_pPS	CKD	EUR	43541	0.0468789	0.0210233	0.025757	0.00888052	0.00250835	0.000399541	0.0557594	0.0211521	0.00838608	TRUE
SEMA3G:Q9NS98:OID30599:v1:Inflammation_II	CAD_PGS	CAD	ALL	46858	0.314333	0.0175361	0	0.00232343	0.0006765	0.000593691	0.316656	0.0175427	0	FALSE
SEMA3G:Q9NS98:OID30599:v1:Inflammation_II	CKD_PGS	CAD	ALL	46858	0.0394464	0.0168729	0.019395	0.00425331	0.000933488	5.20467e-06	0.0436997	0.0168822	0.00963947	FALSE
SEMA3G:Q9NS98:OID30599:v1:Inflammation_II	CAD_GWAS_signif	CAD	ALL	46858	0.199908	0.0171128	0	0.00189513	0.000647138	0.0034063	0.201803	0.0171256	0	FALSE
SEMA3G:Q9NS98:OID30599:v1:Inflammation_II	beta_cell_pPS	CAD	ALL	46858	0.0471334	0.0170158	0.00560586	0.00119677	0.000607626	0.0488858	0.0483302	0.0170257	0.00453028	FALSE
SEMA3G:Q9NS98:OID30599:v1:Inflammation_II	CAD_PGS	CKD	ALL	46858	0.0599067	0.0200729	0.00284087	0.00944758	0.00243128	0.000101973	0.0693543	0.0202082	0.000599193	FALSE
SEMA3G:Q9NS98:OID30599:v1:Inflammation_II	CKD_PGS	CKD	ALL	46858	0.234913	0.0201106	0	0.0152977	0.00250476	1.01238e-09	0.250211	0.0201926	0	FALSE
SEMA3G:Q9NS98:OID30599:v1:Inflammation_II	CKD_GWAS_signif	CKD	ALL	46858	0.149397	0.0200335	8.83738e-14	0.0128965	0.00254278	3.9405e-07	0.162294	0.0201701	8.88178e-16	FALSE
SEMA3G:Q9NS98:OID30599:v1:Inflammation_II	liver_lipid_pPS	CKD	ALL	46858	0.0469926	0.0200739	0.0192331	0.00827891	0.00241428	0.000605495	0.0552715	0.0201923	0.00619532	FALSE
SEMA3G:Q9NS98:OID30599:v1:Inflammation_II	CKD_PGS	T2D	EUR	43721	0.0539508	0.0192944	0.00517089	0.00170409	0.000854458	0.046114	0.0556549	0.0192633	0.00386256	FALSE
SEMA3G:Q9NS98:OID30599:v1:Inflammation_II	CAD_PGS	CAD	EUR	43721	0.318161	0.0181436	0	0.00229629	0.000687378	0.000835835	0.320457	0.0181493	0	FALSE
SEMA3G:Q9NS98:OID30599:v1:Inflammation_II	CKD_PGS	CAD	EUR	43721	0.0382349	0.0174742	0.0286644	0.00421023	0.000964212	1.26256e-05	0.0424451	0.0174801	0.0151742	FALSE
SEMA3G:Q9NS98:OID30599:v1:Inflammation_II	CAD_GWAS_signif	CAD	EUR	43721	0.205949	0.0176927	0	0.00173557	0.000638231	0.00654101	0.207684	0.0177012	0	FALSE
SEMA3G:Q9NS98:OID30599:v1:Inflammation_II	CAD_PGS	CKD	EUR	43721	0.0643957	0.0207022	0.00186723	0.0094626	0.00245357	0.000114947	0.0738583	0.020844	0.000395037	FALSE
SEMA3G:Q9NS98:OID30599:v1:Inflammation_II	CKD_PGS	CKD	EUR	43721	0.238168	0.0208324	0	0.0150689	0.00253318	2.70458e-09	0.253237	0.0209176	0	FALSE
SEMA3G:Q9NS98:OID30599:v1:Inflammation_II	CKD_GWAS_signif	CKD	EUR	43721	0.153501	0.0206671	1.108e-13	0.0126223	0.00256711	8.79071e-07	0.166124	0.0208129	1.33227e-15	FALSE
SEMA3G:Q9NS98:OID30599:v1:Inflammation_II	liver_lipid_pPS	CKD	EUR	43721	0.0503761	0.0208124	0.0154999	0.0085997	0.00243708	0.000417628	0.0589758	0.020934	0.0048441	FALSE
SEMA4C:Q9C0C4:OID21329:v1:Oncology	T2D_PGS	T2D	ALL	47023	0.723799	0.0208832	0	0.00141808	0.000652324	0.0297133	0.725217	0.0208875	0	TRUE
SEMA4C:Q9C0C4:OID21329:v1:Oncology	liver_lipid_pPS	T2D	ALL	47023	0.0615158	0.019068	0.00125477	-0.00155267	0.000616968	0.0118487	0.0599632	0.0190808	0.0016746	TRUE
SEMA4C:Q9C0C4:OID21329:v1:Oncology	lipodystrophy_pPS	T2D	ALL	47023	0.173787	0.0193507	0	0.00167795	0.000659304	0.0109269	0.175465	0.0193492	0	TRUE
SEMA4C:Q9C0C4:OID21329:v1:Oncology	T2D_PGS	CAD	ALL	47023	0.107456	0.0173911	6.45956e-10	0.00119136	0.000561655	0.0339091	0.108647	0.017385	4.11818e-10	TRUE
SEMA4C:Q9C0C4:OID21329:v1:Oncology	lipodystrophy_pPS	CAD	ALL	47023	0.0471703	0.0169894	0.00549555	0.000875746	0.000436213	0.0446845	0.048046	0.0169863	0.00467651	TRUE
SEMA4C:Q9C0C4:OID21329:v1:Oncology	T2D_PGS	CKD	ALL	47023	0.157786	0.0206286	2.02061e-14	-0.00620238	0.00137624	6.58223e-06	0.151584	0.0206356	2.04725e-13	TRUE
SEMA4C:Q9C0C4:OID21329:v1:Oncology	CAD_PGS	CKD	ALL	47023	0.0523481	0.0203353	0.0100458	-0.00237975	0.00118969	0.0454666	0.0499684	0.0203601	0.0141187	TRUE
SEMA4C:Q9C0C4:OID21329:v1:Oncology	CKD_PGS	CKD	ALL	47023	0.232845	0.020397	0	0.00283425	0.00118306	0.0165891	0.235679	0.0204119	0	TRUE
SEMA4C:Q9C0C4:OID21329:v1:Oncology	CKD_GWAS_signif	CKD	ALL	47023	0.153513	0.020394	5.17364e-14	0.00281133	0.00118255	0.0174379	0.156324	0.0204342	1.9984e-14	TRUE
SEMA4C:Q9C0C4:OID21329:v1:Oncology	liver_lipid_pPS	CKD	ALL	47023	0.0508708	0.0203799	0.0125555	0.00313121	0.00118723	0.00835394	0.054002	0.0204011	0.00812039	TRUE
SEMA4C:Q9C0C4:OID21329:v1:Oncology	liver_lipid_pPS	T2D	EUR	43922	0.0651833	0.0201972	0.00124945	-0.00149713	0.000654927	0.0222568	0.0636862	0.0202078	0.00162396	TRUE
SEMA4C:Q9C0C4:OID21329:v1:Oncology	lipodystrophy_pPS	T2D	EUR	43922	0.177648	0.020514	0	0.00136374	0.000644777	0.0344246	0.179012	0.0205099	0	TRUE
SEMA4C:Q9C0C4:OID21329:v1:Oncology	T2D_PGS	CAD	EUR	43922	0.104035	0.0179045	6.22802e-09	0.00142348	0.000607328	0.0190862	0.105458	0.0178966	3.80102e-09	TRUE
SEMA4C:Q9C0C4:OID21329:v1:Oncology	CAD_GWAS_signif	CAD	EUR	43922	0.21529	0.0178489	0	0.00100858	0.000476327	0.0342243	0.216299	0.0178454	0	TRUE
SEMA4C:Q9C0C4:OID21329:v1:Oncology	lipodystrophy_pPS	CAD	EUR	43922	0.0447137	0.017495	0.0105943	0.000975928	0.000461991	0.0346486	0.0456896	0.0174914	0.00899837	TRUE
SEMA4C:Q9C0C4:OID21329:v1:Oncology	T2D_PGS	CKD	EUR	43922	0.152719	0.0213542	8.5687e-13	-0.00656416	0.0014787	9.03128e-06	0.146155	0.0213563	7.72049e-12	TRUE
SEMA4C:Q9C0C4:OID21329:v1:Oncology	CAD_PGS	CKD	EUR	43922	0.0559	0.0209858	0.0077285	-0.00278735	0.00129563	0.0314487	0.0531127	0.0210118	0.0114793	TRUE
SEMA4C:Q9C0C4:OID21329:v1:Oncology	CKD_PGS	CKD	EUR	43922	0.23422	0.0210997	0	0.00330567	0.0012845	0.0100675	0.237525	0.0211192	0	TRUE
SEMA4C:Q9C0C4:OID21329:v1:Oncology	CKD_GWAS_signif	CKD	EUR	43922	0.155932	0.021091	1.43219e-13	0.00356841	0.00129341	0.00579916	0.1595	0.0211338	4.44089e-14	TRUE
SEMA4C:Q9C0C4:OID21329:v1:Oncology	liver_lipid_pPS	CKD	EUR	43922	0.0553875	0.0210866	0.00862262	0.00356888	0.00129292	0.00577427	0.0589564	0.021105	0.00521435	TRUE
SEMA4C:Q9C0C4:OID21329:v1:Oncology	T2D_PGS	CKD	ALL	47249	0.201364	0.0204447	0	-0.00485117	0.00140044	0.000532156	0.196513	0.020482	0	FALSE
SEMA4C:Q9C0C4:OID21329:v1:Oncology	CKD_PGS	CKD	ALL	47249	0.244051	0.0200477	0	0.00462629	0.00135789	0.000656897	0.248677	0.0200671	0	FALSE
SEMA4C:Q9C0C4:OID21329:v1:Oncology	BMI_PGS	CKD	ALL	47249	0.111989	0.0198863	1.78676e-08	0.00344707	0.00134172	0.0101952	0.115436	0.0199203	6.83566e-09	FALSE
SEMA4C:Q9C0C4:OID21329:v1:Oncology	CKD_GWAS_signif	CKD	ALL	47249	0.155138	0.0201647	1.42109e-14	0.00355513	0.00132536	0.00730968	0.158693	0.0202155	4.21885e-15	FALSE
SEMA4C:Q9C0C4:OID21329:v1:Oncology	liver_lipid_pPS	CKD	ALL	47249	0.0547823	0.0201351	0.00651368	0.00310995	0.00132029	0.018498	0.0578923	0.0201691	0.00410029	FALSE
SEMA4C:Q9C0C4:OID21329:v1:Oncology	T2D_PGS	CKD	EUR	44099	0.199381	0.0211586	0	-0.00518085	0.00150699	0.000586272	0.1942	0.0211942	0	FALSE
SEMA4C:Q9C0C4:OID21329:v1:Oncology	CAD_PGS	CKD	EUR	44099	0.0680729	0.0206382	0.000972399	-0.00290935	0.00144477	0.0440392	0.0651636	0.0206849	0.00163102	FALSE
SEMA4C:Q9C0C4:OID21329:v1:Oncology	CKD_PGS	CKD	EUR	44099	0.246823	0.0207323	0	0.00509436	0.00146444	0.000503816	0.251917	0.0207586	0	FALSE
SEMA4C:Q9C0C4:OID21329:v1:Oncology	BMI_PGS	CKD	EUR	44099	0.117554	0.0206366	1.22389e-08	0.00357005	0.0014452	0.0135006	0.121124	0.0206736	4.66067e-09	FALSE
SEMA4C:Q9C0C4:OID21329:v1:Oncology	CKD_GWAS_signif	CKD	EUR	44099	0.157705	0.020821	3.61933e-14	0.00430641	0.00143991	0.00278296	0.162011	0.0208755	8.43769e-15	FALSE
SEMA4C:Q9C0C4:OID21329:v1:Oncology	liver_lipid_pPS	CKD	EUR	44099	0.0594583	0.0208426	0.00433447	0.0035877	0.00143194	0.0122284	0.063046	0.0208775	0.00252934	FALSE
SEMA4D:Q92854:OID21020:v1:Neurology	BMI_PGS	T2D	ALL	47875	0.185246	0.0177989	0	0.00113402	0.000547366	0.0382869	0.18638	0.0178029	0	FALSE
SEMA4D:Q92854:OID21020:v1:Neurology	BMI_PGS	CAD	ALL	47875	0.0768383	0.0169297	5.6612e-06	0.000835131	0.000394591	0.0343068	0.0776735	0.0169262	4.45466e-06	FALSE
SEMA4D:Q92854:OID21020:v1:Neurology	BMI_PGS	NASH	ALL	47875	0.102093	0.0367317	0.00544548	0.00156778	0.000769275	0.0415502	0.103661	0.0367158	0.00475276	FALSE
SEMA4D:Q92854:OID21020:v1:Neurology	CKD_PGS	T2D	EUR	44690	0.0504043	0.0190006	0.00798329	0.00124154	0.00059086	0.0356196	0.0516458	0.0190022	0.00657003	FALSE
SEMA4D:Q92854:OID21020:v1:Neurology	BMI_PGS	T2D	EUR	44690	0.184657	0.0187457	0	0.00112844	0.000567151	0.0466272	0.185786	0.0187516	0	FALSE
SEMA4D:Q92854:OID21020:v1:Neurology	BMI_PGS	CAD	EUR	44690	0.0774465	0.0175388	1.00672e-05	0.000925806	0.000430698	0.0315912	0.0783723	0.0175348	7.83893e-06	FALSE
SEMA6C:Q9H3T2:OID30531:v1:Inflammation_II	CKD_PGS	CKD	ALL	46289	0.228212	0.0205113	0	0.00287282	0.00123149	0.0196583	0.231085	0.0205522	0	TRUE
SEMA6C:Q9H3T2:OID30531:v1:Inflammation_II	CKD_PGS	CKD	EUR	43242	0.228038	0.0212038	0	0.00283965	0.00125445	0.0235948	0.230878	0.0212495	0	TRUE
SEMA6C:Q9H3T2:OID30531:v1:Inflammation_II	BMI_PGS	T2D	ALL	46517	0.184962	0.018038	0	-0.000805653	0.000404113	0.0461923	0.184157	0.0180413	0	FALSE
SEMA6C:Q9H3T2:OID30531:v1:Inflammation_II	CKD_PGS	CKD	ALL	46517	0.241999	0.0201928	0	0.00256134	0.00116242	0.0275622	0.24456	0.0202297	0	FALSE
SEMA6C:Q9H3T2:OID30531:v1:Inflammation_II	BMI_PGS	CKD	ALL	46517	0.11692	0.0200396	5.39751e-09	-0.00327113	0.00120464	0.00661873	0.113649	0.0200702	1.49141e-08	FALSE
SEMA6C:Q9H3T2:OID30531:v1:Inflammation_II	CKD_PGS	T2D	EUR	43418	0.0507524	0.0193329	0.00866036	0.000894101	0.000444191	0.0441276	0.0516465	0.0193278	0.00753699	FALSE
SEMA6C:Q9H3T2:OID30531:v1:Inflammation_II	BMI_PGS	T2D	EUR	43418	0.184124	0.019003	0	-0.00111841	0.000504234	0.0265521	0.183006	0.0190052	0	FALSE
SEMA6C:Q9H3T2:OID30531:v1:Inflammation_II	CKD_PGS	CKD	EUR	43418	0.243065	0.0208698	0	0.00247578	0.00118552	0.0367661	0.245541	0.0209116	0	FALSE
SEMA6C:Q9H3T2:OID30531:v1:Inflammation_II	BMI_PGS	CKD	EUR	43418	0.12124	0.0207973	5.55676e-09	-0.0035108	0.00125401	0.0051158	0.117729	0.0208278	1.58139e-08	FALSE
SEMA7A:O75326:OID20283:v1:Cardiometabolic	T2D_PGS	T2D	ALL	47664	0.716101	0.020685	0	0.0110356	0.00187623	4.0584e-09	0.727137	0.0207327	0	TRUE
SEMA7A:O75326:OID20283:v1:Cardiometabolic	NASH_biomarker_GRS	T2D	ALL	47664	0.0954306	0.0184747	2.39836e-07	0.016413	0.00215558	2.66454e-14	0.111844	0.0185817	1.75481e-09	TRUE
SEMA7A:O75326:OID20283:v1:Cardiometabolic	T2D_GWAS_signif	T2D	ALL	47664	0.389334	0.0188246	0	0.00746247	0.00181519	3.93741e-05	0.396796	0.018912	0	TRUE
SEMA7A:O75326:OID20283:v1:Cardiometabolic	liver_lipid_pPS	T2D	ALL	47664	0.0441757	0.0188368	0.0190177	0.00814985	0.00185637	1.13244e-05	0.0523255	0.0189428	0.00573981	TRUE
SEMA7A:O75326:OID20283:v1:Cardiometabolic	beta_cell_pPS	T2D	ALL	47664	0.236896	0.0186446	0	0.00372338	0.00177552	0.0359877	0.240619	0.0187649	0	TRUE
SEMA7A:O75326:OID20283:v1:Cardiometabolic	T2D_PGS	CKD	ALL	47664	0.153983	0.0203844	4.21885e-14	0.00644465	0.00137203	2.63785e-06	0.160427	0.0204078	3.77476e-15	TRUE
SEMA7A:O75326:OID20283:v1:Cardiometabolic	T2D_GWAS_signif	CKD	ALL	47664	0.0496814	0.0200312	0.0131308	0.00397609	0.00111726	0.000372572	0.0536575	0.0200715	0.00751055	TRUE
SEMA7A:O75326:OID20283:v1:Cardiometabolic	liver_lipid_pPS	CKD	ALL	47664	0.0475134	0.0201393	0.0183125	0.00468188	0.00117644	6.9006e-05	0.0521952	0.0201416	0.0095583	TRUE
SEMA7A:O75326:OID20283:v1:Cardiometabolic	T2D_PGS	NASH	ALL	47664	0.120015	0.0381503	0.0016561	0.0105999	0.00272113	9.80422e-05	0.130615	0.0381354	0.000614744	TRUE
SEMA7A:O75326:OID20283:v1:Cardiometabolic	NASH_biomarker_GRS	NASH	ALL	47664	0.238717	0.0386607	6.62999e-10	0.0131869	0.00330342	6.55463e-05	0.251904	0.0386467	7.11906e-11	TRUE
SEMA7A:O75326:OID20283:v1:Cardiometabolic	T2D_GWAS_signif	NASH	ALL	47664	0.077167	0.0371562	0.0378172	0.00719215	0.00210703	0.000641556	0.0843592	0.0371181	0.0230427	TRUE
SEMA7A:O75326:OID20283:v1:Cardiometabolic	T2D_PGS	T2D	EUR	44529	0.742868	0.0219593	0	0.0122226	0.00211255	7.22126e-09	0.755091	0.0220246	0	TRUE
SEMA7A:O75326:OID20283:v1:Cardiometabolic	BMI_PGS	T2D	EUR	44529	-0.0598316	0.0203973	0.00335376	-0.00516181	0.00211034	0.0144469	-0.0649934	0.0205213	0.00153958	TRUE
SEMA7A:O75326:OID20283:v1:Cardiometabolic	NASH_biomarker_GRS	T2D	EUR	44529	0.10944	0.0194684	1.89417e-08	0.0191948	0.00244743	4.44089e-15	0.128634	0.0195807	5.05045e-11	TRUE
SEMA7A:O75326:OID20283:v1:Cardiometabolic	T2D_GWAS_signif	T2D	EUR	44529	0.402634	0.0199374	0	0.00790751	0.00205864	0.000122468	0.410542	0.0200357	0	TRUE
SEMA7A:O75326:OID20283:v1:Cardiometabolic	liver_lipid_pPS	T2D	EUR	44529	0.0477753	0.0199114	0.0164223	0.0090603	0.00209819	1.5734e-05	0.0568356	0.0200398	0.00456629	TRUE
SEMA7A:O75326:OID20283:v1:Cardiometabolic	T2D_PGS	CKD	EUR	44529	0.14687	0.0210984	3.3733e-12	0.00688859	0.00147017	2.7917e-06	0.153759	0.0211183	3.31735e-13	TRUE
SEMA7A:O75326:OID20283:v1:Cardiometabolic	T2D_GWAS_signif	CKD	EUR	44529	0.0400189	0.0207522	0.053803	0.00425315	0.00119098	0.000355444	0.0442721	0.0207922	0.0332323	TRUE
SEMA7A:O75326:OID20283:v1:Cardiometabolic	liver_lipid_pPS	CKD	EUR	44529	0.0509521	0.020842	0.0144978	0.0050097	0.00125032	6.15648e-05	0.0559618	0.0208439	0.0072572	TRUE
SEMA7A:O75326:OID20283:v1:Cardiometabolic	T2D_PGS	NASH	EUR	44529	0.1114	0.0397683	0.00509072	0.0130994	0.00314384	3.09035e-05	0.1245	0.0397657	0.00174312	TRUE
SEMA7A:O75326:OID20283:v1:Cardiometabolic	NASH_biomarker_GRS	NASH	EUR	44529	0.2417	0.0403026	2.00816e-09	0.0160472	0.0037536	1.91011e-05	0.257748	0.0403024	1.60185e-10	TRUE
SEMA7A:O75326:OID20283:v1:Cardiometabolic	T2D_GWAS_signif	NASH	EUR	44529	0.0749469	0.0385184	0.0516856	0.00791088	0.00234589	0.000745621	0.0828578	0.0384939	0.0313589	TRUE
SEMA7A:O75326:OID20283:v1:Cardiometabolic	T2D_PGS	T2D	ALL	47899	0.726297	0.0194508	0	0.0175856	0.00226079	7.32747e-15	0.743883	0.0195286	0	FALSE
SEMA7A:O75326:OID20283:v1:Cardiometabolic	BMI_PGS	T2D	ALL	47899	0.171651	0.0175471	0	0.0120194	0.00223286	7.32797e-08	0.18367	0.0176614	0	FALSE
SEMA7A:O75326:OID20283:v1:Cardiometabolic	NASH_biomarker_GRS	T2D	ALL	47899	0.0819067	0.0174978	2.85525e-06	0.0172296	0.00234434	1.98952e-13	0.0991363	0.0176613	1.98633e-08	FALSE
SEMA7A:O75326:OID20283:v1:Cardiometabolic	BMI_GWAS_signif	T2D	ALL	47899	0.0867268	0.0175818	8.10761e-07	0.00494592	0.00214845	0.0213304	0.0916727	0.0176705	2.12698e-07	FALSE
SEMA7A:O75326:OID20283:v1:Cardiometabolic	T2D_GWAS_signif	T2D	ALL	47899	0.343556	0.01762	0	0.0079834	0.00216759	0.000230433	0.351539	0.0177341	0	FALSE
SEMA7A:O75326:OID20283:v1:Cardiometabolic	liver_lipid_pPS	T2D	ALL	47899	0.0432684	0.0179557	0.0159643	0.0129217	0.0022215	6.0032e-09	0.0561901	0.0180908	0.00189632	FALSE
SEMA7A:O75326:OID20283:v1:Cardiometabolic	beta_cell_pPS	T2D	ALL	47899	0.207016	0.017625	0	0.00535198	0.00216681	0.0135119	0.212368	0.0177642	0	FALSE
SEMA7A:O75326:OID20283:v1:Cardiometabolic	T2D_PGS	CAD	ALL	47899	0.138012	0.0170946	6.66134e-16	0.00420973	0.00112884	0.000192033	0.142222	0.0170927	0	FALSE
SEMA7A:O75326:OID20283:v1:Cardiometabolic	BMI_PGS	CAD	ALL	47899	0.0722686	0.0168806	1.85924e-05	0.00242351	0.000716362	0.000716784	0.0746921	0.0168707	9.54035e-06	FALSE
SEMA7A:O75326:OID20283:v1:Cardiometabolic	T2D_GWAS_signif	CAD	ALL	47899	0.055251	0.0170408	0.00118578	0.00217577	0.000663911	0.0010484	0.0574268	0.017053	0.000758379	FALSE
SEMA7A:O75326:OID20283:v1:Cardiometabolic	beta_cell_pPS	CAD	ALL	47899	0.0492591	0.0168379	0.00343922	0.00130249	0.000528911	0.0137939	0.0505616	0.0168383	0.00267526	FALSE
SEMA7A:O75326:OID20283:v1:Cardiometabolic	T2D_PGS	CKD	ALL	47899	0.191577	0.0201495	0	0.012172	0.00185421	5.21967e-11	0.203749	0.0202078	0	FALSE
SEMA7A:O75326:OID20283:v1:Cardiometabolic	BMI_PGS	CKD	ALL	47899	0.107846	0.0197099	4.45748e-08	0.0073128	0.00155889	2.7182e-06	0.115159	0.019745	5.46606e-09	FALSE
SEMA7A:O75326:OID20283:v1:Cardiometabolic	BMI_GWAS_signif	CKD	ALL	47899	0.0513176	0.0199346	0.0100443	0.00275425	0.00139783	0.0487952	0.0540718	0.0199721	0.00678197	FALSE
SEMA7A:O75326:OID20283:v1:Cardiometabolic	T2D_GWAS_signif	CKD	ALL	47899	0.0477878	0.0196769	0.015156	0.00526823	0.00147219	0.00034558	0.0530561	0.0197527	0.00723083	FALSE
SEMA7A:O75326:OID20283:v1:Cardiometabolic	liver_lipid_pPS	CKD	ALL	47899	0.048436	0.0198956	0.0149119	0.0073519	0.0015488	2.06634e-06	0.0557879	0.0199189	0.00509837	FALSE
SEMA7A:O75326:OID20283:v1:Cardiometabolic	T2D_PGS	NASH	ALL	47899	0.183587	0.0372456	8.26166e-07	0.0190083	0.00331857	1.01707e-08	0.202595	0.0372283	5.2696e-08	FALSE
SEMA7A:O75326:OID20283:v1:Cardiometabolic	BMI_PGS	NASH	ALL	47899	0.101543	0.0363056	0.00515956	0.0119803	0.00258126	3.46318e-06	0.113523	0.0363673	0.00179881	FALSE
SEMA7A:O75326:OID20283:v1:Cardiometabolic	NASH_biomarker_GRS	NASH	ALL	47899	0.235613	0.037548	3.49674e-10	0.0165232	0.0031139	1.11893e-07	0.252136	0.0376046	2.01517e-11	FALSE
SEMA7A:O75326:OID20283:v1:Cardiometabolic	T2D_GWAS_signif	NASH	ALL	47899	0.0656038	0.0362984	0.0707082	0.0105997	0.00237591	8.1455e-06	0.0762035	0.0362485	0.0355311	FALSE
SEMA7A:O75326:OID20283:v1:Cardiometabolic	T2D_PGS	T2D	EUR	44712	0.754188	0.0206465	0	0.0201649	0.00256546	3.77476e-15	0.774352	0.0207545	0	FALSE
SEMA7A:O75326:OID20283:v1:Cardiometabolic	BMI_PGS	T2D	EUR	44712	0.169267	0.0184031	0	0.0128893	0.0025365	3.74432e-07	0.182157	0.0185714	0	FALSE
SEMA7A:O75326:OID20283:v1:Cardiometabolic	NASH_biomarker_GRS	T2D	EUR	44712	0.0951882	0.0183984	2.2949e-07	0.0210212	0.00266986	3.55271e-15	0.116209	0.0185952	4.11917e-10	FALSE
SEMA7A:O75326:OID20283:v1:Cardiometabolic	BMI_GWAS_signif	T2D	EUR	44712	0.0872955	0.0185417	2.50089e-06	0.00524968	0.00244679	0.0319101	0.0925452	0.0186936	7.39663e-07	FALSE
SEMA7A:O75326:OID20283:v1:Cardiometabolic	T2D_GWAS_signif	T2D	EUR	44712	0.351932	0.0185937	0	0.0085222	0.00247637	0.000578679	0.360454	0.0187298	0	FALSE
SEMA7A:O75326:OID20283:v1:Cardiometabolic	liver_lipid_pPS	T2D	EUR	44712	0.0449925	0.0189582	0.0176323	0.0151086	0.0025233	2.12888e-09	0.0601011	0.0191221	0.00167218	FALSE
SEMA7A:O75326:OID20283:v1:Cardiometabolic	T2D_PGS	CAD	EUR	44712	0.134597	0.017607	2.08722e-14	0.00420873	0.00116926	0.000318851	0.138806	0.0176008	3.10862e-15	FALSE
SEMA7A:O75326:OID20283:v1:Cardiometabolic	CKD_PGS	CAD	EUR	44712	0.0355159	0.0172588	0.0396056	0.00109619	0.000521083	0.0354071	0.0366121	0.0172716	0.0340237	FALSE
SEMA7A:O75326:OID20283:v1:Cardiometabolic	BMI_PGS	CAD	EUR	44712	0.0723692	0.0174834	3.48342e-05	0.00225258	0.000708329	0.00147206	0.0746218	0.0174737	1.95027e-05	FALSE
SEMA7A:O75326:OID20283:v1:Cardiometabolic	T2D_GWAS_signif	CAD	EUR	44712	0.0493736	0.0176309	0.00510401	0.00219337	0.000689557	0.00146851	0.0515669	0.0176426	0.00346834	FALSE
SEMA7A:O75326:OID20283:v1:Cardiometabolic	beta_cell_pPS	CAD	EUR	44712	0.047125	0.0173578	0.00662909	0.00119954	0.000531734	0.0240764	0.0483245	0.0173578	0.00536879	FALSE
SEMA7A:O75326:OID20283:v1:Cardiometabolic	T2D_PGS	CKD	EUR	44712	0.187072	0.0208481	0	0.0133083	0.00200919	3.50255e-11	0.200381	0.0209059	0	FALSE
SEMA7A:O75326:OID20283:v1:Cardiometabolic	BMI_PGS	CKD	EUR	44712	0.11293	0.020427	3.22982e-08	0.0073754	0.00165737	8.5846e-06	0.120306	0.0204676	4.15586e-09	FALSE
SEMA7A:O75326:OID20283:v1:Cardiometabolic	T2D_GWAS_signif	CKD	EUR	44712	0.0380601	0.0203647	0.0616329	0.00580154	0.00159035	0.000264317	0.0438616	0.0204433	0.0319109	FALSE
SEMA7A:O75326:OID20283:v1:Cardiometabolic	liver_lipid_pPS	CKD	EUR	44712	0.0511534	0.0206006	0.0130244	0.00817876	0.00166884	9.54087e-07	0.0593321	0.0206244	0.00401746	FALSE
SEMA7A:O75326:OID20283:v1:Cardiometabolic	T2D_PGS	NASH	EUR	44712	0.17849	0.0386934	3.97042e-06	0.0228773	0.00376732	1.25875e-09	0.201367	0.0386874	1.94022e-07	FALSE
SEMA7A:O75326:OID20283:v1:Cardiometabolic	BMI_PGS	NASH	EUR	44712	0.0999585	0.0377597	0.00811556	0.0138166	0.00290576	1.98539e-06	0.113775	0.0378171	0.00262488	FALSE
SEMA7A:O75326:OID20283:v1:Cardiometabolic	NASH_biomarker_GRS	NASH	EUR	44712	0.238434	0.0391949	1.17737e-09	0.0198267	0.00353227	1.98822e-08	0.258261	0.0392888	4.91815e-11	FALSE
SEPTIN3:Q9UH03:OID31025:v1:Neurology_II	liver_lipid_pPS	T2D	ALL	47530	0.0519749	0.0189896	0.0061999	0.00139708	0.000569702	0.014195	0.053372	0.0189949	0.00495715	TRUE
SEPTIN3:Q9UH03:OID31025:v1:Neurology_II	CAD_GWAS_signif	CAD	ALL	47530	0.207079	0.0170843	0	0.00116346	0.000506038	0.021496	0.208242	0.0170915	0	TRUE
SEPTIN3:Q9UH03:OID31025:v1:Neurology_II	CKD_PGS	CKD	ALL	47530	0.233623	0.0202998	0	0.00155569	0.000771707	0.0438094	0.235179	0.0203026	0	TRUE
SEPTIN3:Q9UH03:OID31025:v1:Neurology_II	liver_lipid_pPS	CKD	ALL	47530	0.0452434	0.0202781	0.0256717	0.00207352	0.000824188	0.0118752	0.0473169	0.0202687	0.0195708	TRUE
SEPTIN3:Q9UH03:OID31025:v1:Neurology_II	liver_lipid_pPS	T2D	EUR	44385	0.0565007	0.0201113	0.00496326	0.00134686	0.000587928	0.0219717	0.0578476	0.0201151	0.00402964	TRUE
SEPTIN3:Q9UH03:OID31025:v1:Neurology_II	CAD_GWAS_signif	CAD	EUR	44385	0.21227	0.0176323	0	0.0011427	0.000517818	0.0273308	0.213413	0.0176379	0	TRUE
SEPTIN3:Q9UH03:OID31025:v1:Neurology_II	CKD_PGS	CKD	EUR	44385	0.23417	0.0210048	0	0.00157182	0.000759897	0.0385968	0.235742	0.0210084	0	TRUE
SEPTIN3:Q9UH03:OID31025:v1:Neurology_II	liver_lipid_pPS	CKD	EUR	44385	0.0498107	0.0209926	0.0176549	0.00204198	0.000822862	0.0130807	0.0518527	0.0209805	0.0134556	TRUE
SEPTIN3:Q9UH03:OID31025:v1:Neurology_II	CKD_PGS	T2D	ALL	47763	0.0413649	0.0178756	0.0206651	0.00194488	0.000646732	0.00263634	0.0433098	0.0178734	0.015387	FALSE
SEPTIN3:Q9UH03:OID31025:v1:Neurology_II	BMI_PGS	T2D	ALL	47763	0.183779	0.017732	0	0.00207627	0.000655883	0.00154755	0.185855	0.0177474	0	FALSE
SEPTIN3:Q9UH03:OID31025:v1:Neurology_II	NASH_biomarker_GRS	T2D	ALL	47763	0.0978588	0.0177799	3.71462e-08	-0.00116756	0.000589529	0.0476476	0.0966912	0.0177777	5.36095e-08	FALSE
SEPTIN3:Q9UH03:OID31025:v1:Neurology_II	BMI_GWAS_signif	T2D	ALL	47763	0.0932936	0.0176465	1.24465e-07	0.00197404	0.000648295	0.00232701	0.0952677	0.0176564	6.82832e-08	FALSE
SEPTIN3:Q9UH03:OID31025:v1:Neurology_II	liver_lipid_pPS	T2D	ALL	47763	0.0551826	0.0181396	0.00234932	0.00231492	0.000681269	0.000678919	0.0574976	0.0181435	0.00152943	FALSE
SEPTIN3:Q9UH03:OID31025:v1:Neurology_II	CKD_PGS	CAD	ALL	47763	0.0391325	0.0167531	0.0194998	0.00197756	0.000633205	0.00178964	0.04111	0.016757	0.0141548	FALSE
SEPTIN3:Q9UH03:OID31025:v1:Neurology_II	BMI_PGS	CAD	ALL	47763	0.0750399	0.0168874	8.84918e-06	0.00219499	0.000661387	0.000904153	0.0772349	0.0169	4.87458e-06	FALSE
SEPTIN3:Q9UH03:OID31025:v1:Neurology_II	CAD_GWAS_signif	CAD	ALL	47763	0.206933	0.0169168	0	0.00144688	0.000569328	0.0110412	0.20838	0.0169275	0	FALSE
SEPTIN3:Q9UH03:OID31025:v1:Neurology_II	T2D_PGS	CKD	ALL	47763	0.198852	0.0203925	0	0.00186561	0.000856827	0.0294548	0.200717	0.0204001	0	FALSE
SEPTIN3:Q9UH03:OID31025:v1:Neurology_II	CKD_PGS	CKD	ALL	47763	0.246419	0.0199725	0	0.00254641	0.000893508	0.00437326	0.248966	0.0199769	0	FALSE
SEPTIN3:Q9UH03:OID31025:v1:Neurology_II	BMI_PGS	CKD	ALL	47763	0.114184	0.0198135	8.26679e-09	0.00298598	0.000942796	0.00153936	0.11717	0.0198308	3.45296e-09	FALSE
SEPTIN3:Q9UH03:OID31025:v1:Neurology_II	BMI_GWAS_signif	CKD	ALL	47763	0.0582387	0.0200836	0.00373379	0.00238794	0.000903165	0.00819406	0.0606267	0.0200828	0.00253744	FALSE
SEPTIN3:Q9UH03:OID31025:v1:Neurology_II	liver_lipid_pPS	CKD	ALL	47763	0.0483978	0.020065	0.0158628	0.00275921	0.00092963	0.00299671	0.051157	0.020054	0.0107427	FALSE
SEPTIN3:Q9UH03:OID31025:v1:Neurology_II	BMI_PGS	NASH	ALL	47763	0.102447	0.0368672	0.00545562	0.00285226	0.00120434	0.017869	0.1053	0.036919	0.0043421	FALSE
SEPTIN3:Q9UH03:OID31025:v1:Neurology_II	NASH_biomarker_GRS	NASH	ALL	47763	0.262624	0.037821	3.81561e-12	-0.00189879	0.000882727	0.0314719	0.260725	0.0378326	5.51892e-12	FALSE
SEPTIN3:Q9UH03:OID31025:v1:Neurology_II	CKD_PGS	T2D	EUR	44567	0.0476587	0.0190049	0.0121518	0.00216765	0.000689115	0.00165768	0.0498264	0.0189971	0.00872002	FALSE
SEPTIN3:Q9UH03:OID31025:v1:Neurology_II	BMI_PGS	T2D	EUR	44567	0.182046	0.0186518	0	0.00259814	0.000744981	0.000487502	0.184644	0.0186692	0	FALSE
SEPTIN3:Q9UH03:OID31025:v1:Neurology_II	NASH_biomarker_GRS	T2D	EUR	44567	0.115153	0.0187425	8.05074e-10	-0.00153216	0.000634785	0.0157931	0.113621	0.0187464	1.35326e-09	FALSE
SEPTIN3:Q9UH03:OID31025:v1:Neurology_II	BMI_GWAS_signif	T2D	EUR	44567	0.0944504	0.0186642	4.1811e-07	0.00221169	0.000698919	0.00155375	0.0966621	0.0186766	2.27213e-07	FALSE
SEPTIN3:Q9UH03:OID31025:v1:Neurology_II	liver_lipid_pPS	T2D	EUR	44567	0.0592648	0.0191962	0.0020197	0.00231142	0.000711514	0.00115977	0.0615762	0.0191973	0.00133876	FALSE
SEPTIN3:Q9UH03:OID31025:v1:Neurology_II	CKD_PGS	CAD	EUR	44567	0.0364684	0.0173352	0.0354029	0.00228436	0.000684787	0.00085032	0.0387528	0.0173379	0.0254077	FALSE
SEPTIN3:Q9UH03:OID31025:v1:Neurology_II	BMI_PGS	CAD	EUR	44567	0.0756403	0.0174938	1.53333e-05	0.00243277	0.000709741	0.000608756	0.0780731	0.0175061	8.20452e-06	FALSE
SEPTIN3:Q9UH03:OID31025:v1:Neurology_II	CAD_GWAS_signif	CAD	EUR	44567	0.211425	0.0174831	0	0.00139329	0.000580906	0.0164633	0.212818	0.0174916	0	FALSE
SEPTIN3:Q9UH03:OID31025:v1:Neurology_II	T2D_PGS	CKD	EUR	44567	0.195398	0.0211201	0	0.0018186	0.000855571	0.0335369	0.197217	0.0211227	0	FALSE
SEPTIN3:Q9UH03:OID31025:v1:Neurology_II	CKD_PGS	CKD	EUR	44567	0.248131	0.0206593	0	0.00246487	0.000892998	0.00577621	0.250596	0.0206667	0	FALSE
SEPTIN3:Q9UH03:OID31025:v1:Neurology_II	BMI_PGS	CKD	EUR	44567	0.118507	0.0205713	8.3733e-09	0.00318946	0.000972564	0.00104015	0.121696	0.0205857	3.38665e-09	FALSE
SEPTIN3:Q9UH03:OID31025:v1:Neurology_II	BMI_GWAS_signif	CKD	EUR	44567	0.052441	0.0207713	0.0115803	0.00243845	0.000906584	0.00715137	0.0548795	0.0207671	0.00822675	FALSE
SEPTIN3:Q9UH03:OID31025:v1:Neurology_II	liver_lipid_pPS	CKD	EUR	44567	0.0526583	0.0207946	0.0113315	0.00275033	0.000940829	0.00346335	0.0554086	0.0207802	0.00766659	FALSE
SEPTIN3:Q9UH03:OID31025:v1:Neurology_II	BMI_PGS	NASH	EUR	44567	0.102461	0.0383692	0.00757602	0.00265844	0.00123269	0.0310364	0.10512	0.0384381	0.00624228	FALSE
SEPTIN3:Q9UH03:OID31025:v1:Neurology_II	NASH_biomarker_GRS	NASH	EUR	44567	0.273189	0.0396178	5.36327e-12	-0.00199699	0.000954173	0.0363585	0.271192	0.0396173	7.6319e-12	FALSE
SEPTIN8:Q92599:OID31079:v1:Neurology_II	CKD_PGS	CKD	ALL	47421	0.204074	0.0199719	0	0.031854	0.00397502	1.11022e-15	0.235928	0.0202734	0	TRUE
SEPTIN8:Q92599:OID31079:v1:Neurology_II	CKD_GWAS_signif	CKD	ALL	47421	0.128512	0.0199736	1.24226e-10	0.0272847	0.00390905	2.9543e-12	0.155796	0.0202813	1.57652e-14	TRUE
SEPTIN8:Q92599:OID31079:v1:Neurology_II	BMI_PGS	T2D	EUR	44291	-0.0621824	0.0206578	0.00261145	-0.00164597	0.000754762	0.0292	-0.0638284	0.020664	0.00200923	TRUE
SEPTIN8:Q92599:OID31079:v1:Neurology_II	CKD_GWAS_signif	T2D	EUR	44291	-0.0483893	0.0201402	0.0162778	0.00460776	0.00110067	2.83514e-05	-0.0437816	0.0200784	0.0292179	TRUE
SEPTIN8:Q92599:OID31079:v1:Neurology_II	CKD_PGS	CKD	EUR	44291	0.203864	0.020691	0	0.0325454	0.00411987	2.88658e-15	0.236409	0.0210001	0	TRUE
SEPTIN8:Q92599:OID31079:v1:Neurology_II	CKD_GWAS_signif	CKD	EUR	44291	0.130237	0.0206542	2.87136e-10	0.0288899	0.00405121	9.95204e-13	0.159127	0.0209826	3.35287e-14	TRUE
SEPTIN8:Q92599:OID31079:v1:Neurology_II	T2D_PGS	T2D	ALL	47649	0.744342	0.0196885	0	0.00363396	0.00129804	0.00511691	0.747976	0.0197187	0	FALSE
SEPTIN8:Q92599:OID31079:v1:Neurology_II	CKD_PGS	T2D	ALL	47649	0.0318852	0.0179496	0.0756708	0.0127747	0.0016003	1.33227e-15	0.04466	0.0179519	0.012855	FALSE
SEPTIN8:Q92599:OID31079:v1:Neurology_II	BMI_PGS	T2D	ALL	47649	0.177537	0.0177622	0	0.00715065	0.00137461	1.97214e-07	0.184688	0.0177917	0	FALSE
SEPTIN8:Q92599:OID31079:v1:Neurology_II	obesity_pPS	T2D	ALL	47649	0.0818616	0.0178064	4.27978e-06	0.00365986	0.00133056	0.0059483	0.0855215	0.0178481	1.65426e-06	FALSE
SEPTIN8:Q92599:OID31079:v1:Neurology_II	T2D_PGS	CAD	ALL	47649	0.138268	0.0170778	6.66134e-16	0.00520404	0.00132453	8.5306e-05	0.143472	0.0171112	0	FALSE
SEPTIN8:Q92599:OID31079:v1:Neurology_II	CKD_PGS	CAD	ALL	47649	0.0296679	0.0167404	0.0763568	0.0126293	0.0015924	2.22045e-15	0.0422972	0.0167666	0.0116456	FALSE
SEPTIN8:Q92599:OID31079:v1:Neurology_II	BMI_PGS	CAD	ALL	47649	0.0675253	0.0168534	6.15921e-05	0.00787858	0.00141992	2.87919e-08	0.0754039	0.0168957	8.08579e-06	FALSE
SEPTIN8:Q92599:OID31079:v1:Neurology_II	T2D_PGS	CKD	ALL	47649	0.183419	0.0198361	0	0.0234522	0.00420677	2.47725e-08	0.206871	0.0202643	0	FALSE
SEPTIN8:Q92599:OID31079:v1:Neurology_II	CKD_PGS	CKD	ALL	47649	0.210808	0.0195662	0	0.0393118	0.00434548	0	0.25012	0.0199292	0	FALSE
SEPTIN8:Q92599:OID31079:v1:Neurology_II	BMI_PGS	CKD	ALL	47649	0.0936364	0.0194289	1.43967e-06	0.0258928	0.00422907	9.20756e-10	0.119529	0.0198439	1.70714e-09	FALSE
SEPTIN8:Q92599:OID31079:v1:Neurology_II	CKD_GWAS_signif	CKD	ALL	47649	0.126658	0.0197104	1.3103e-10	0.03147	0.00424555	1.23901e-13	0.158128	0.0200696	3.33067e-15	FALSE
SEPTIN8:Q92599:OID31079:v1:Neurology_II	T2D_PGS	NASH	ALL	47649	0.189629	0.0377012	4.91012e-07	0.00731444	0.00193982	0.000162808	0.196944	0.037712	1.76716e-07	FALSE
SEPTIN8:Q92599:OID31079:v1:Neurology_II	BMI_PGS	NASH	ALL	47649	0.095535	0.036801	0.00943193	0.0113191	0.00221607	3.26039e-07	0.106854	0.0368511	0.0037362	FALSE
SEPTIN8:Q92599:OID31079:v1:Neurology_II	T2D_PGS	T2D	EUR	44468	0.773442	0.0209162	0	0.00379492	0.00141827	0.00745668	0.777237	0.0209582	0	FALSE
SEPTIN8:Q92599:OID31079:v1:Neurology_II	CKD_PGS	T2D	EUR	44468	0.0362194	0.0190702	0.0575296	0.0145305	0.00175584	2.22045e-16	0.0507498	0.0190718	0.00779108	FALSE
SEPTIN8:Q92599:OID31079:v1:Neurology_II	BMI_PGS	T2D	EUR	44468	0.176196	0.0186935	0	0.00786211	0.00149662	1.49445e-07	0.184059	0.0187339	0	FALSE
SEPTIN8:Q92599:OID31079:v1:Neurology_II	obesity_pPS	T2D	EUR	44468	0.084285	0.0188727	7.97047e-06	0.00321133	0.0014217	0.0238963	0.0874963	0.0189096	3.70835e-06	FALSE
SEPTIN8:Q92599:OID31079:v1:Neurology_II	T2D_PGS	CAD	EUR	44468	0.134959	0.0176064	1.77636e-14	0.00523653	0.00137081	0.000133441	0.140195	0.017642	1.9984e-15	FALSE
SEPTIN8:Q92599:OID31079:v1:Neurology_II	CKD_PGS	CAD	EUR	44468	0.0272323	0.0173379	0.116258	0.0134248	0.00168796	1.77636e-15	0.0406571	0.0173686	0.0192403	FALSE
SEPTIN8:Q92599:OID31079:v1:Neurology_II	BMI_PGS	CAD	EUR	44468	0.0680887	0.0174716	9.73506e-05	0.00793549	0.00146487	6.05415e-08	0.0760241	0.0175111	1.41528e-05	FALSE
SEPTIN8:Q92599:OID31079:v1:Neurology_II	T2D_PGS	CKD	EUR	44468	0.180369	0.0205506	0	0.02342	0.00438254	9.09484e-08	0.203789	0.021006	0	FALSE
SEPTIN8:Q92599:OID31079:v1:Neurology_II	CKD_PGS	CKD	EUR	44468	0.211125	0.020241	0	0.0402468	0.00452824	0	0.251372	0.0206195	0	FALSE
SEPTIN8:Q92599:OID31079:v1:Neurology_II	BMI_PGS	CKD	EUR	44468	0.0985575	0.0201638	1.01949e-06	0.0257219	0.00439945	5.01639e-09	0.124279	0.0206071	1.63045e-09	FALSE
SEPTIN8:Q92599:OID31079:v1:Neurology_II	CKD_GWAS_signif	CKD	EUR	44468	0.128481	0.0203621	2.79361e-10	0.033428	0.00442552	4.24105e-14	0.161909	0.0207395	5.77316e-15	FALSE
SEPTIN8:Q92599:OID31079:v1:Neurology_II	T2D_PGS	NASH	EUR	44468	0.184489	0.0391562	2.4575e-06	0.00787845	0.0020491	0.000120637	0.192368	0.0391771	9.09768e-07	FALSE
SEPTIN8:Q92599:OID31079:v1:Neurology_II	BMI_PGS	NASH	EUR	44468	0.0950116	0.0383749	0.0132909	0.0115962	0.00230239	4.73857e-07	0.106608	0.0384399	0.00554803	FALSE
SEPTIN8:Q92599:OID31079:v1:Neurology_II	obesity_pPS	NASH	EUR	44468	0.0829473	0.0391187	0.0339722	0.00532024	0.00196042	0.00665104	0.0882675	0.0391681	0.0242243	FALSE
SERPINA1:P01009:OID30750:v1:Inflammation_II	CAD_PGS	T2D	ALL	46787	0.109916	0.019078	8.34139e-09	0.0014827	0.000606247	0.0144568	0.111399	0.0190714	5.18444e-09	TRUE
SERPINA1:P01009:OID30750:v1:Inflammation_II	liver_lipid_pPS	T2D	ALL	46787	0.0517616	0.0191551	0.00688745	0.00112256	0.000519134	0.0305902	0.0528842	0.0191597	0.00577699	TRUE
SERPINA1:P01009:OID30750:v1:Inflammation_II	CAD_PGS	CAD	ALL	46787	0.323889	0.0177002	0	0.00183913	0.000613644	0.00272601	0.325728	0.017701	0	TRUE
SERPINA1:P01009:OID30750:v1:Inflammation_II	CAD_PGS	CKD	ALL	46787	0.0584003	0.0203337	0.00407767	0.00228053	0.000770024	0.00306004	0.0606809	0.020325	0.00283088	TRUE
SERPINA1:P01009:OID30750:v1:Inflammation_II	liver_lipid_pPS	CKD	ALL	46787	0.0494703	0.0203345	0.0149814	0.00139468	0.00064333	0.0301663	0.050865	0.0203328	0.0123626	TRUE
SERPINA1:P01009:OID30750:v1:Inflammation_II	CAD_PGS	T2D	EUR	43686	0.111167	0.0201965	3.70711e-08	0.00213914	0.000763469	0.00508081	0.113306	0.0201916	2.00552e-08	TRUE
SERPINA1:P01009:OID30750:v1:Inflammation_II	liver_lipid_pPS	T2D	EUR	43686	0.0559822	0.0202845	0.00578269	0.00162693	0.000676182	0.0161262	0.0576092	0.0202903	0.004522	TRUE
SERPINA1:P01009:OID30750:v1:Inflammation_II	CAD_PGS	CAD	EUR	43686	0.326146	0.0183044	0	0.00191663	0.000643708	0.00290622	0.328063	0.0183023	0	TRUE
SERPINA1:P01009:OID30750:v1:Inflammation_II	CAD_PGS	CKD	EUR	43686	0.0610813	0.0209842	0.0036047	0.00236925	0.0008173	0.00374499	0.0634506	0.0209695	0.00247931	TRUE
SERPINA1:P01009:OID30750:v1:Inflammation_II	liver_lipid_pPS	CKD	EUR	43686	0.0534145	0.0210463	0.0111502	0.00148577	0.000669474	0.0264659	0.0549002	0.0210421	0.00907904	TRUE
SERPINA1:P01009:OID30750:v1:Inflammation_II	CAD_PGS	T2D	ALL	47007	0.114458	0.0180567	2.31526e-10	0.00195179	0.00062503	0.00179191	0.11641	0.0180492	1.12145e-10	FALSE
SERPINA1:P01009:OID30750:v1:Inflammation_II	NASH_biomarker_GRS	T2D	ALL	47007	0.100507	0.0179278	2.06789e-08	-0.00115119	0.000515827	0.0256325	0.0993561	0.017928	2.99115e-08	FALSE
SERPINA1:P01009:OID30750:v1:Inflammation_II	liver_lipid_pPS	T2D	ALL	47007	0.0548377	0.0182937	0.00272094	0.00123526	0.000514483	0.0163513	0.056073	0.0183028	0.00218673	FALSE
SERPINA1:P01009:OID30750:v1:Inflammation_II	CAD_PGS	CAD	ALL	47007	0.322443	0.0175332	0	0.00202032	0.000638443	0.00155378	0.324463	0.0175326	0	FALSE
SERPINA1:P01009:OID30750:v1:Inflammation_II	CAD_PGS	CKD	ALL	47007	0.0689071	0.0200409	0.000585348	0.00247499	0.000792032	0.00177887	0.0713821	0.0200354	0.000366917	FALSE
SERPINA1:P01009:OID30750:v1:Inflammation_II	liver_lipid_pPS	CKD	ALL	47007	0.0528286	0.0201031	0.0085917	0.00144018	0.000654395	0.0277519	0.0542687	0.020103	0.00694377	FALSE
SERPINA1:P01009:OID30750:v1:Inflammation_II	CAD_PGS	NASH	ALL	47007	0.0839667	0.0375575	0.0253725	0.00237979	0.00103859	0.0219424	0.0863465	0.0375237	0.0213849	FALSE
SERPINA1:P01009:OID30750:v1:Inflammation_II	CAD_PGS	T2D	EUR	43857	0.117698	0.0191283	7.60071e-10	0.00238057	0.000721627	0.000970662	0.120078	0.019122	3.39508e-10	FALSE
SERPINA1:P01009:OID30750:v1:Inflammation_II	NASH_biomarker_GRS	T2D	EUR	43857	0.117949	0.0189141	4.4883e-10	-0.0014485	0.000612782	0.0180884	0.1165	0.0189143	7.30307e-10	FALSE
SERPINA1:P01009:OID30750:v1:Inflammation_II	liver_lipid_pPS	T2D	EUR	43857	0.0593805	0.0193481	0.00214736	0.00157343	0.000614835	0.010494	0.0609539	0.0193612	0.00164253	FALSE
SERPINA1:P01009:OID30750:v1:Inflammation_II	CAD_PGS	CAD	EUR	43857	0.324756	0.0181354	0	0.00198808	0.000650607	0.0022451	0.326744	0.0181321	0	FALSE
SERPINA1:P01009:OID30750:v1:Inflammation_II	CAD_PGS	CKD	EUR	43857	0.071994	0.0206663	0.000494641	0.00245269	0.000817331	0.00269226	0.0744467	0.0206583	0.000313699	FALSE
SERPINA1:P01009:OID30750:v1:Inflammation_II	liver_lipid_pPS	CKD	EUR	43857	0.0567961	0.0208242	0.00638327	0.00151262	0.000672646	0.0245274	0.0583088	0.0208217	0.00510425	FALSE
SERPINA1:P01009:OID30750:v1:Inflammation_II	CAD_PGS	NASH	EUR	43857	0.0872269	0.0392805	0.026377	0.00216051	0.00106541	0.0425744	0.0893874	0.0392459	0.0227488	FALSE
SERPINA11:Q86U17:OID20281:v1:Cardiometabolic	T2D_PGS	CAD	ALL	47811	0.112909	0.0172525	5.96956e-11	-0.00119394	0.000593631	0.0442992	0.111715	0.0172545	9.51206e-11	TRUE
SERPINA11:Q86U17:OID20281:v1:Cardiometabolic	lipodystrophy_pPS	CAD	ALL	47811	0.049851	0.0168082	0.00301824	-0.00212297	0.000675639	0.00167704	0.0477281	0.0168092	0.00451987	TRUE
SERPINA11:Q86U17:OID20281:v1:Cardiometabolic	T2D_PGS	CKD	ALL	47811	0.160719	0.0204065	3.33067e-15	-0.0012766	0.000637755	0.0453168	0.159443	0.0204064	5.55112e-15	TRUE
SERPINA11:Q86U17:OID20281:v1:Cardiometabolic	liver_lipid_pPS	CKD	ALL	47811	0.055737	0.0201241	0.0056113	-0.00346908	0.0010571	0.00103184	0.0522679	0.0201261	0.00940342	TRUE
SERPINA11:Q86U17:OID20281:v1:Cardiometabolic	T2D_PGS	T2D	EUR	44665	0.756172	0.0219951	0	-0.0011004	0.000539919	0.0415413	0.755072	0.0220101	0	TRUE
SERPINA11:Q86U17:OID20281:v1:Cardiometabolic	liver_lipid_pPS	T2D	EUR	44665	0.0591093	0.0200512	0.00319914	-0.00228301	0.00110568	0.0389416	0.0568263	0.0200345	0.00456227	TRUE
SERPINA11:Q86U17:OID20281:v1:Cardiometabolic	lipodystrophy_pPS	CAD	EUR	44665	0.0480206	0.0173038	0.00551779	-0.00215391	0.000702036	0.00215428	0.0458667	0.0173048	0.00803693	TRUE
SERPINA11:Q86U17:OID20281:v1:Cardiometabolic	liver_lipid_pPS	CKD	EUR	44665	0.0596579	0.0208297	0.00418235	-0.00340371	0.00110867	0.00213994	0.0562542	0.0208334	0.00693003	TRUE
SERPINA11:Q86U17:OID20281:v1:Cardiometabolic	T2D_PGS	CAD	ALL	48046	0.144272	0.0170803	0	-0.00159324	0.000558485	0.00433383	0.142678	0.0170794	0	FALSE
SERPINA11:Q86U17:OID20281:v1:Cardiometabolic	BMI_PGS	CAD	ALL	48046	0.0756375	0.0168555	7.20929e-06	-0.00172808	0.000579693	0.00287282	0.0739094	0.0168471	1.14883e-05	FALSE
SERPINA11:Q86U17:OID20281:v1:Cardiometabolic	lipodystrophy_pPS	CAD	ALL	48046	0.0464608	0.0167249	0.00547038	-0.00167686	0.000577546	0.00369111	0.0447839	0.0167234	0.0074082	FALSE
SERPINA11:Q86U17:OID20281:v1:Cardiometabolic	T2D_PGS	CKD	ALL	48046	0.20429	0.0202396	0	-0.00117663	0.000594687	0.0478643	0.203114	0.0202348	0	FALSE
SERPINA11:Q86U17:OID20281:v1:Cardiometabolic	BMI_PGS	CKD	ALL	48046	0.11786	0.0197692	2.49446e-09	-0.00128777	0.000642796	0.0451357	0.116572	0.0197605	3.65111e-09	FALSE
SERPINA11:Q86U17:OID20281:v1:Cardiometabolic	liver_lipid_pPS	CKD	ALL	48046	0.0577022	0.019908	0.00375029	-0.00187094	0.000900822	0.0378081	0.0558312	0.0199123	0.00504959	FALSE
SERPINA11:Q86U17:OID20281:v1:Cardiometabolic	T2D_PGS	CAD	EUR	44848	0.141188	0.0175888	8.88178e-16	-0.00148944	0.000562184	0.00806415	0.139698	0.0175869	1.9984e-15	FALSE
SERPINA11:Q86U17:OID20281:v1:Cardiometabolic	BMI_PGS	CAD	EUR	44848	0.076077	0.017457	1.31271e-05	-0.00190796	0.000632224	0.0025457	0.0741691	0.0174487	2.1312e-05	FALSE
SERPINA11:Q86U17:OID20281:v1:Cardiometabolic	lipodystrophy_pPS	CAD	EUR	44848	0.0441204	0.0172334	0.0104619	-0.00170347	0.000599834	0.00451284	0.0424169	0.0172315	0.0138321	FALSE
SERPINA12:Q8IW75:OID20219:v1:Cardiometabolic	T2D_PGS	T2D	ALL	45899	0.720068	0.0211806	0	0.00635086	0.00127396	6.19159e-07	0.726418	0.0211734	0	TRUE
SERPINA12:Q8IW75:OID20219:v1:Cardiometabolic	NASH_biomarker_GRS	T2D	ALL	45899	0.113511	0.0189543	2.11556e-09	0.00640864	0.00129294	7.17207e-07	0.11992	0.0190091	2.81683e-10	TRUE
SERPINA12:Q8IW75:OID20219:v1:Cardiometabolic	T2D_GWAS_signif	T2D	ALL	45899	0.386129	0.0192738	0	0.00429234	0.00118933	0.000307345	0.390422	0.0192984	0	TRUE
SERPINA12:Q8IW75:OID20219:v1:Cardiometabolic	liver_lipid_pPS	T2D	ALL	45899	0.0499293	0.0193433	0.00984511	0.00230453	0.00116175	0.0472917	0.0522338	0.0193544	0.00695885	TRUE
SERPINA12:Q8IW75:OID20219:v1:Cardiometabolic	lipodystrophy_pPS	T2D	ALL	45899	0.17375	0.0195085	0	0.00591933	0.00126086	2.6703e-06	0.179669	0.0195227	0	TRUE
SERPINA12:Q8IW75:OID20219:v1:Cardiometabolic	T2D_PGS	CAD	ALL	45899	0.105164	0.017627	2.43024e-09	0.00149582	0.000690148	0.0302051	0.10666	0.0176104	1.39003e-09	TRUE
SERPINA12:Q8IW75:OID20219:v1:Cardiometabolic	T2D_GWAS_signif	CAD	ALL	45899	0.0597828	0.0176669	0.000714691	0.00106547	0.000503094	0.0341895	0.0608483	0.0176503	0.000565943	TRUE
SERPINA12:Q8IW75:OID20219:v1:Cardiometabolic	lipodystrophy_pPS	CAD	ALL	45899	0.0498362	0.017179	0.00371973	0.00135154	0.000606472	0.0258448	0.0511878	0.0171614	0.00285689	TRUE
SERPINA12:Q8IW75:OID20219:v1:Cardiometabolic	T2D_PGS	NASH	ALL	45899	0.126222	0.0389361	0.0011879	0.00347074	0.00153881	0.0241038	0.129693	0.0388147	0.000833774	TRUE
SERPINA12:Q8IW75:OID20219:v1:Cardiometabolic	NASH_biomarker_GRS	NASH	ALL	45899	0.260533	0.0392231	3.08744e-11	0.00287701	0.00135549	0.0337968	0.26341	0.0392604	1.95539e-11	TRUE
SERPINA12:Q8IW75:OID20219:v1:Cardiometabolic	T2D_GWAS_signif	NASH	ALL	45899	0.0854599	0.0380795	0.0248163	0.00221992	0.00109395	0.0424303	0.0876798	0.0380125	0.0210767	TRUE
SERPINA12:Q8IW75:OID20219:v1:Cardiometabolic	lipodystrophy_pPS	NASH	ALL	45899	0.0850306	0.0393064	0.0305201	0.00267969	0.00122235	0.0283616	0.0877103	0.0392879	0.0255819	TRUE
SERPINA12:Q8IW75:OID20219:v1:Cardiometabolic	T2D_PGS	T2D	EUR	42894	0.74674	0.0225015	0	0.00672143	0.00139591	1.47142e-06	0.753461	0.0225037	0	TRUE
SERPINA12:Q8IW75:OID20219:v1:Cardiometabolic	NASH_biomarker_GRS	T2D	EUR	42894	0.131885	0.0199895	4.17486e-11	0.00689265	0.00141225	1.0575e-06	0.138778	0.0200432	4.39293e-12	TRUE
SERPINA12:Q8IW75:OID20219:v1:Cardiometabolic	T2D_GWAS_signif	T2D	EUR	42894	0.401108	0.0203927	0	0.00426123	0.00130494	0.00109284	0.405369	0.020417	0	TRUE
SERPINA12:Q8IW75:OID20219:v1:Cardiometabolic	lipodystrophy_pPS	T2D	EUR	42894	0.179118	0.0206915	0	0.00630083	0.00138318	5.23063e-06	0.185419	0.0207047	0	TRUE
SERPINA12:Q8IW75:OID20219:v1:Cardiometabolic	T2D_PGS	NASH	EUR	42894	0.120875	0.0405977	0.0029071	0.00384578	0.00159663	0.0160101	0.124721	0.0404871	0.00206645	TRUE
SERPINA12:Q8IW75:OID20219:v1:Cardiometabolic	NASH_biomarker_GRS	NASH	EUR	42894	0.267934	0.0409872	6.27594e-11	0.00350897	0.00153238	0.022028	0.271443	0.0410572	3.80884e-11	TRUE
SERPINA12:Q8IW75:OID20219:v1:Cardiometabolic	T2D_GWAS_signif	NASH	EUR	42894	0.0845327	0.0394187	0.0319943	0.00217032	0.0011008	0.0486582	0.086703	0.0393731	0.0276592	TRUE
SERPINA12:Q8IW75:OID20219:v1:Cardiometabolic	T2D_PGS	T2D	ALL	46121	0.735064	0.0199752	0	0.0108774	0.00157281	4.64917e-12	0.745941	0.0199741	0	FALSE
SERPINA12:Q8IW75:OID20219:v1:Cardiometabolic	CKD_PGS	T2D	ALL	46121	0.0407921	0.0180512	0.0238339	0.00496308	0.00149426	0.000895599	0.0457551	0.0181367	0.0116428	FALSE
SERPINA12:Q8IW75:OID20219:v1:Cardiometabolic	BMI_PGS	T2D	ALL	46121	0.191569	0.0179137	0	0.00468421	0.00148158	0.00156884	0.196253	0.0179603	0	FALSE
SERPINA12:Q8IW75:OID20219:v1:Cardiometabolic	NASH_biomarker_GRS	T2D	ALL	46121	0.099088	0.0180053	3.72802e-08	0.00699307	0.00151244	3.76961e-06	0.106081	0.0180874	4.49362e-09	FALSE
SERPINA12:Q8IW75:OID20219:v1:Cardiometabolic	T2D_GWAS_signif	T2D	ALL	46121	0.340884	0.0180917	0	0.00656174	0.00148656	1.01458e-05	0.347446	0.0181333	0	FALSE
SERPINA12:Q8IW75:OID20219:v1:Cardiometabolic	liver_lipid_pPS	T2D	ALL	46121	0.0524116	0.0184322	0.00446248	0.00460198	0.00149874	0.00213659	0.0570136	0.0184743	0.00202805	FALSE
SERPINA12:Q8IW75:OID20219:v1:Cardiometabolic	lipodystrophy_pPS	T2D	ALL	46121	0.142681	0.0186552	2.04281e-14	0.00603771	0.00149603	5.44101e-05	0.148719	0.0187096	1.77636e-15	FALSE
SERPINA12:Q8IW75:OID20219:v1:Cardiometabolic	T2D_PGS	CAD	ALL	46121	0.134252	0.0174552	1.46549e-14	0.00360285	0.000938031	0.000122603	0.137855	0.0174328	2.66454e-15	FALSE
SERPINA12:Q8IW75:OID20219:v1:Cardiometabolic	CKD_PGS	CAD	ALL	46121	0.0402118	0.017048	0.018337	0.00150376	0.000560868	0.00733745	0.0417156	0.017055	0.0144473	FALSE
SERPINA12:Q8IW75:OID20219:v1:Cardiometabolic	BMI_PGS	CAD	ALL	46121	0.0749096	0.0172064	1.33925e-05	0.00175217	0.000583853	0.00269059	0.0766618	0.0172136	8.44601e-06	FALSE
SERPINA12:Q8IW75:OID20219:v1:Cardiometabolic	T2D_GWAS_signif	CAD	ALL	46121	0.0556564	0.0174382	0.00141471	0.00196898	0.000622127	0.00155127	0.0576254	0.0174251	0.000942921	FALSE
SERPINA12:Q8IW75:OID20219:v1:Cardiometabolic	CAD_GWAS_signif	CAD	ALL	46121	0.208907	0.017311	0	-0.00121319	0.000535602	0.0235065	0.207694	0.0173158	0	FALSE
SERPINA12:Q8IW75:OID20219:v1:Cardiometabolic	lipodystrophy_pPS	CAD	ALL	46121	0.0458695	0.0170729	0.00721651	0.0022133	0.000658453	0.000775592	0.0480828	0.0170666	0.00484187	FALSE
SERPINA12:Q8IW75:OID20219:v1:Cardiometabolic	T2D_PGS	CKD	ALL	46121	0.199228	0.0206582	0	0.00357732	0.00100501	0.000371587	0.202806	0.0206293	0	FALSE
SERPINA12:Q8IW75:OID20219:v1:Cardiometabolic	CKD_PGS	CKD	ALL	46121	0.245071	0.0203703	0	0.00166654	0.000680693	0.0143531	0.246738	0.0203947	0	FALSE
SERPINA12:Q8IW75:OID20219:v1:Cardiometabolic	BMI_PGS	CKD	ALL	46121	0.110826	0.0201779	3.96449e-08	0.00171186	0.000690224	0.0131328	0.112537	0.0201903	2.49175e-08	FALSE
SERPINA12:Q8IW75:OID20219:v1:Cardiometabolic	T2D_GWAS_signif	CKD	ALL	46121	0.0545771	0.0202499	0.00703499	0.00219129	0.000762173	0.00403963	0.0567684	0.020244	0.00504407	FALSE
SERPINA12:Q8IW75:OID20219:v1:Cardiometabolic	liver_lipid_pPS	CKD	ALL	46121	0.0562422	0.0204349	0.00591863	0.00202486	0.000730971	0.00560401	0.0582671	0.0204374	0.00435816	FALSE
SERPINA12:Q8IW75:OID20219:v1:Cardiometabolic	T2D_PGS	NASH	ALL	46121	0.194887	0.0381051	3.14644e-07	0.00731	0.0019035	0.000122887	0.202197	0.0379409	9.86103e-08	FALSE
SERPINA12:Q8IW75:OID20219:v1:Cardiometabolic	BMI_PGS	NASH	ALL	46121	0.10256	0.0375574	0.00631897	0.00377567	0.00129401	0.00352498	0.106336	0.0375221	0.00459762	FALSE
SERPINA12:Q8IW75:OID20219:v1:Cardiometabolic	NASH_biomarker_GRS	NASH	ALL	46121	0.260238	0.0381601	9.1267e-12	0.0039172	0.00127205	0.00207388	0.264156	0.0382032	4.69513e-12	FALSE
SERPINA12:Q8IW75:OID20219:v1:Cardiometabolic	T2D_GWAS_signif	NASH	ALL	46121	0.0766583	0.0373026	0.0398756	0.00485158	0.00143617	0.000729803	0.0815098	0.0371949	0.028421	FALSE
SERPINA12:Q8IW75:OID20219:v1:Cardiometabolic	lipodystrophy_pPS	NASH	ALL	46121	0.0730373	0.0389184	0.0605622	0.00369703	0.00124249	0.00292507	0.0767344	0.0389082	0.0485878	FALSE
SERPINA12:Q8IW75:OID20219:v1:Cardiometabolic	T2D_PGS	T2D	EUR	43066	0.763386	0.0212188	0	0.0124499	0.00176555	1.76925e-12	0.775836	0.0212318	0	FALSE
SERPINA12:Q8IW75:OID20219:v1:Cardiometabolic	CKD_PGS	T2D	EUR	43066	0.0459861	0.0191832	0.0165206	0.00607156	0.00168281	0.000308579	0.0520576	0.0192836	0.00694258	FALSE
SERPINA12:Q8IW75:OID20219:v1:Cardiometabolic	BMI_PGS	T2D	EUR	43066	0.189681	0.0188173	0	0.00597145	0.00168381	0.000390534	0.195652	0.0188724	0	FALSE
SERPINA12:Q8IW75:OID20219:v1:Cardiometabolic	NASH_biomarker_GRS	T2D	EUR	43066	0.118129	0.0189632	4.68369e-10	0.00723692	0.00168688	1.7857e-05	0.125366	0.0190512	4.68985e-11	FALSE
SERPINA12:Q8IW75:OID20219:v1:Cardiometabolic	T2D_GWAS_signif	T2D	EUR	43066	0.349751	0.0190759	0	0.00683504	0.00166116	3.87804e-05	0.356586	0.0191249	0	FALSE
SERPINA12:Q8IW75:OID20219:v1:Cardiometabolic	liver_lipid_pPS	T2D	EUR	43066	0.0546419	0.0194942	0.00506336	0.00519682	0.00168744	0.00207207	0.0598387	0.0195531	0.00221096	FALSE
SERPINA12:Q8IW75:OID20219:v1:Cardiometabolic	lipodystrophy_pPS	T2D	EUR	43066	0.142584	0.0197458	5.16254e-13	0.00688938	0.00167676	3.97809e-05	0.149473	0.0198178	4.61853e-14	FALSE
SERPINA12:Q8IW75:OID20219:v1:Cardiometabolic	T2D_PGS	CAD	EUR	43066	0.130894	0.0179894	3.43503e-13	0.00344836	0.00100052	0.000567791	0.134342	0.0179553	7.32747e-14	FALSE
SERPINA12:Q8IW75:OID20219:v1:Cardiometabolic	CKD_PGS	CAD	EUR	43066	0.038639	0.0176411	0.0285036	0.00147344	0.000561471	0.00868411	0.0401124	0.0176453	0.0230099	FALSE
SERPINA12:Q8IW75:OID20219:v1:Cardiometabolic	BMI_PGS	CAD	EUR	43066	0.0759431	0.0178166	2.02156e-05	0.00175319	0.0005983	0.00338649	0.0776963	0.0178207	1.30136e-05	FALSE
SERPINA12:Q8IW75:OID20219:v1:Cardiometabolic	T2D_GWAS_signif	CAD	EUR	43066	0.0490368	0.0180385	0.00655886	0.00180176	0.00061408	0.00334535	0.0508386	0.0180217	0.00478802	FALSE
SERPINA12:Q8IW75:OID20219:v1:Cardiometabolic	CAD_GWAS_signif	CAD	EUR	43066	0.21328	0.0178972	0	-0.00133865	0.000546619	0.0143266	0.211941	0.0179012	0	FALSE
SERPINA12:Q8IW75:OID20219:v1:Cardiometabolic	lipodystrophy_pPS	CAD	EUR	43066	0.0445046	0.0176059	0.0114773	0.00198068	0.00064702	0.00220421	0.0464853	0.0175991	0.0082578	FALSE
SERPINA12:Q8IW75:OID20219:v1:Cardiometabolic	T2D_PGS	CKD	EUR	43066	0.195829	0.0213803	0	0.00355089	0.00107401	0.000945689	0.19938	0.0213524	0	FALSE
SERPINA12:Q8IW75:OID20219:v1:Cardiometabolic	CKD_PGS	CKD	EUR	43066	0.24758	0.0210604	0	0.00170066	0.000698684	0.014929	0.249281	0.0210833	0	FALSE
SERPINA12:Q8IW75:OID20219:v1:Cardiometabolic	BMI_PGS	CKD	EUR	43066	0.116014	0.0209262	2.95728e-08	0.00184403	0.000721635	0.0106081	0.117858	0.020938	1.8138e-08	FALSE
SERPINA12:Q8IW75:OID20219:v1:Cardiometabolic	T2D_GWAS_signif	CKD	EUR	43066	0.044101	0.0209576	0.0353527	0.00203651	0.0007639	0.00767731	0.0461376	0.0209533	0.0276705	FALSE
SERPINA12:Q8IW75:OID20219:v1:Cardiometabolic	liver_lipid_pPS	CKD	EUR	43066	0.0591282	0.0211787	0.00524055	0.00193217	0.000737307	0.008778	0.0610603	0.0211834	0.00394585	FALSE
SERPINA12:Q8IW75:OID20219:v1:Cardiometabolic	T2D_PGS	NASH	EUR	43066	0.194374	0.0396676	9.57999e-07	0.00815001	0.00201425	5.20611e-05	0.202524	0.0395019	2.94475e-07	FALSE
SERPINA12:Q8IW75:OID20219:v1:Cardiometabolic	BMI_PGS	NASH	EUR	43066	0.100841	0.0391489	0.00999961	0.00484527	0.00150878	0.00132094	0.105687	0.0390971	0.00686778	FALSE
SERPINA12:Q8IW75:OID20219:v1:Cardiometabolic	NASH_biomarker_GRS	NASH	EUR	43066	0.268411	0.0398922	1.71534e-11	0.00429185	0.00139459	0.0020874	0.272703	0.0399595	8.82427e-12	FALSE
SERPINA3:P01011:OID30786:v1:Inflammation_II	liver_lipid_pPS	CKD	ALL	47550	0.0528073	0.0202047	0.00895906	-0.00173546	0.00080996	0.0321413	0.0510718	0.0202	0.0114614	TRUE
SERPINA3:P01011:OID30786:v1:Inflammation_II	CAD_PGS	CAD	EUR	44394	0.326423	0.0181401	0	0.00087083	0.000439294	0.0474411	0.327294	0.0181309	0	TRUE
SERPINA3:P01011:OID30786:v1:Inflammation_II	CAD_PGS	CKD	EUR	44394	0.0582979	0.020964	0.0054216	0.00153752	0.000770532	0.0459989	0.0598355	0.0209574	0.00430226	TRUE
SERPINA3:P01011:OID30786:v1:Inflammation_II	liver_lipid_pPS	CKD	EUR	44394	0.0574124	0.0209155	0.00605158	-0.00167074	0.00079327	0.0351917	0.0557417	0.0209112	0.00768421	TRUE
SERPINA3:P01011:OID30786:v1:Inflammation_II	NASH_biomarker_GRS	T2D	ALL	47780	0.101836	0.0177719	1.00309e-08	-0.000951027	0.000483508	0.0491912	0.100885	0.0177818	1.39894e-08	FALSE
SERPINA3:P01011:OID30786:v1:Inflammation_II	CAD_PGS	CAD	ALL	47780	0.322052	0.0173794	0	0.00103395	0.000460622	0.0247887	0.323086	0.0173708	0	FALSE
SERPINA3:P01011:OID30786:v1:Inflammation_II	CAD_PGS	CKD	ALL	47780	0.0656125	0.0200246	0.00105067	0.00203107	0.000886654	0.0219797	0.0676436	0.0200227	0.000729255	FALSE
SERPINA3:P01011:OID30786:v1:Inflammation_II	liver_lipid_pPS	CKD	ALL	47780	0.0573277	0.0199805	0.00411527	-0.00203079	0.000898333	0.0237827	0.0552969	0.0199817	0.0056508	FALSE
SERPINA3:P01011:OID30786:v1:Inflammation_II	NASH_biomarker_GRS	NASH	ALL	47780	0.258772	0.0380304	1.01508e-11	-0.00173161	0.000864965	0.0452911	0.25704	0.0380443	1.41516e-11	FALSE
SERPINA3:P01011:OID30786:v1:Inflammation_II	CAD_PGS	CAD	EUR	44573	0.325682	0.0179736	0	0.00114199	0.000505989	0.0240109	0.326824	0.0179624	0	FALSE
SERPINA3:P01011:OID30786:v1:Inflammation_II	CAD_PGS	CKD	EUR	44573	0.0692964	0.0206459	0.000789579	0.00203189	0.000881278	0.0211318	0.0713283	0.0206415	0.000549119	FALSE
SERPINA3:P01011:OID30786:v1:Inflammation_II	liver_lipid_pPS	CKD	EUR	44573	0.0618671	0.020703	0.00280519	-0.00196017	0.000887014	0.0271154	0.059907	0.0207045	0.00381062	FALSE
SERPINA4:P29622:OID30774:v1:Inflammation_II	T2D_PGS	T2D	ALL	46958	0.717844	0.0209498	0	0.00779077	0.00138949	2.05971e-08	0.725635	0.0209526	0	TRUE
SERPINA4:P29622:OID30774:v1:Inflammation_II	BMI_PGS	T2D	ALL	46958	-0.0376305	0.0195507	0.0542591	-0.00732881	0.00145153	4.44082e-07	-0.0449593	0.0195971	0.0217799	TRUE
SERPINA4:P29622:OID30774:v1:Inflammation_II	NASH_biomarker_GRS	T2D	ALL	46958	0.11092	0.0188495	3.99275e-09	0.00377191	0.00123735	0.0023007	0.114692	0.018866	1.20724e-09	TRUE
SERPINA4:P29622:OID30774:v1:Inflammation_II	T2D_GWAS_signif	T2D	ALL	46958	0.392891	0.0190839	0	0.00577972	0.00128103	6.42864e-06	0.39867	0.019119	0	TRUE
SERPINA4:P29622:OID30774:v1:Inflammation_II	liver_lipid_pPS	T2D	ALL	46958	0.0634282	0.019173	0.000938972	-0.0108155	0.0016242	2.75839e-11	0.0526128	0.0191659	0.00604878	TRUE
SERPINA4:P29622:OID30774:v1:Inflammation_II	beta_cell_pPS	T2D	ALL	46958	0.239215	0.0189148	0	0.00427181	0.00122515	0.000488919	0.243487	0.0189516	0	TRUE
SERPINA4:P29622:OID30774:v1:Inflammation_II	lipodystrophy_pPS	T2D	ALL	46958	0.162864	0.0193211	0	0.00748032	0.00140855	1.09237e-07	0.170344	0.0193258	0	TRUE
SERPINA4:P29622:OID30774:v1:Inflammation_II	T2D_PGS	NASH	ALL	46958	0.132466	0.038934	0.000668148	0.00740122	0.00232023	0.00142342	0.139867	0.0388688	0.00032012	TRUE
SERPINA4:P29622:OID30774:v1:Inflammation_II	BMI_PGS	NASH	ALL	46958	-0.0797031	0.0390679	0.0413385	-0.00531508	0.00178659	0.00293004	-0.0850182	0.0391744	0.0299882	TRUE
SERPINA4:P29622:OID30774:v1:Inflammation_II	NASH_biomarker_GRS	NASH	ALL	46958	0.259414	0.0394061	4.60736e-11	0.00369069	0.00145717	0.0113161	0.263105	0.03943	2.51117e-11	TRUE
SERPINA4:P29622:OID30774:v1:Inflammation_II	T2D_GWAS_signif	NASH	ALL	46958	0.095355	0.0374754	0.0109443	0.0050108	0.00173268	0.00382881	0.100366	0.0375245	0.00748019	TRUE
SERPINA4:P29622:OID30774:v1:Inflammation_II	lipodystrophy_pPS	NASH	ALL	46958	0.107577	0.0395761	0.00656324	0.00567243	0.00190135	0.00285093	0.113249	0.0395445	0.00418528	TRUE
SERPINA4:P29622:OID30774:v1:Inflammation_II	T2D_PGS	T2D	EUR	43859	0.741419	0.022273	0	0.00852066	0.00152894	2.50514e-08	0.74994	0.022283	0	TRUE
SERPINA4:P29622:OID30774:v1:Inflammation_II	BMI_PGS	T2D	EUR	43859	-0.0553709	0.0207242	0.00754453	-0.00801313	0.00159573	5.1244e-07	-0.0633841	0.0207696	0.00227499	TRUE
SERPINA4:P29622:OID30774:v1:Inflammation_II	NASH_biomarker_GRS	T2D	EUR	43859	0.125776	0.0199033	2.62601e-10	0.00477301	0.00138799	0.000584316	0.130549	0.0199185	5.59461e-11	TRUE
SERPINA4:P29622:OID30774:v1:Inflammation_II	T2D_GWAS_signif	T2D	EUR	43859	0.404294	0.0201971	0	0.00632331	0.00141227	7.55537e-06	0.410617	0.0202318	0	TRUE
SERPINA4:P29622:OID30774:v1:Inflammation_II	liver_lipid_pPS	T2D	EUR	43859	0.0694144	0.0203048	0.000629397	-0.0122973	0.00181675	1.29823e-11	0.0571171	0.020303	0.00490455	TRUE
SERPINA4:P29622:OID30774:v1:Inflammation_II	beta_cell_pPS	T2D	EUR	43859	0.240974	0.0200824	0	0.0043586	0.00134432	0.00118596	0.245333	0.0201318	0	TRUE
SERPINA4:P29622:OID30774:v1:Inflammation_II	lipodystrophy_pPS	T2D	EUR	43859	0.168364	0.0204672	2.22045e-16	0.0071689	0.00150319	1.85027e-06	0.175533	0.0204658	0	TRUE
SERPINA4:P29622:OID30774:v1:Inflammation_II	T2D_PGS	NASH	EUR	43859	0.123472	0.0406522	0.0023873	0.0077798	0.00254693	0.00225373	0.131252	0.0405473	0.00120794	TRUE
SERPINA4:P29622:OID30774:v1:Inflammation_II	BMI_PGS	NASH	EUR	43859	-0.0936087	0.0411679	0.0229762	-0.00476907	0.00175065	0.00644627	-0.0983778	0.0412795	0.0171624	TRUE
SERPINA4:P29622:OID30774:v1:Inflammation_II	NASH_biomarker_GRS	NASH	EUR	43859	0.262368	0.0411699	1.85592e-10	0.00378804	0.00154447	0.014181	0.266156	0.041207	1.0539e-10	TRUE
SERPINA4:P29622:OID30774:v1:Inflammation_II	T2D_GWAS_signif	NASH	EUR	43859	0.0910601	0.0389564	0.0194138	0.00530712	0.00188058	0.00477153	0.0963672	0.0389772	0.0134209	TRUE
SERPINA4:P29622:OID30774:v1:Inflammation_II	lipodystrophy_pPS	NASH	EUR	43859	0.102149	0.0410566	0.0128461	0.0051407	0.0018779	0.00619122	0.10729	0.0409933	0.00886398	TRUE
SERPINA4:P29622:OID30774:v1:Inflammation_II	T2D_PGS	T2D	ALL	47186	0.735516	0.0197555	0	0.00901806	0.00136298	3.68041e-11	0.744535	0.0197571	0	FALSE
SERPINA4:P29622:OID30774:v1:Inflammation_II	BMI_PGS	T2D	ALL	47186	0.191628	0.0178648	0	-0.00462669	0.00118196	9.06241e-05	0.187001	0.0179026	0	FALSE
SERPINA4:P29622:OID30774:v1:Inflammation_II	NASH_biomarker_GRS	T2D	ALL	47186	0.0991335	0.0179279	3.21035e-08	0.0026612	0.00108095	0.0138203	0.101795	0.0179537	1.42917e-08	FALSE
SERPINA4:P29622:OID30774:v1:Inflammation_II	T2D_GWAS_signif	T2D	ALL	47186	0.349475	0.0179136	0	0.00568985	0.00115293	8.00979e-07	0.355165	0.0179534	0	FALSE
SERPINA4:P29622:OID30774:v1:Inflammation_II	liver_lipid_pPS	T2D	ALL	47186	0.0667378	0.0183036	0.000266188	-0.0095581	0.00140903	1.17322e-11	0.0571797	0.0183178	0.00179911	FALSE
SERPINA4:P29622:OID30774:v1:Inflammation_II	beta_cell_pPS	T2D	ALL	47186	0.210095	0.0179238	0	0.00407828	0.0011066	0.000228321	0.214173	0.0179591	0	FALSE
SERPINA4:P29622:OID30774:v1:Inflammation_II	lipodystrophy_pPS	T2D	ALL	47186	0.133762	0.0185372	5.35794e-13	0.00626523	0.00120826	2.1562e-07	0.140028	0.0185491	4.37428e-14	FALSE
SERPINA4:P29622:OID30774:v1:Inflammation_II	T2D_PGS	NASH	ALL	47186	0.20343	0.0382318	1.03216e-07	0.00976888	0.00261273	0.000184785	0.213199	0.0381141	2.22267e-08	FALSE
SERPINA4:P29622:OID30774:v1:Inflammation_II	BMI_PGS	NASH	ALL	47186	0.11279	0.0369331	0.00225892	-0.00314787	0.00123331	0.0106991	0.109642	0.0370005	0.00304408	FALSE
SERPINA4:P29622:OID30774:v1:Inflammation_II	NASH_biomarker_GRS	NASH	ALL	47186	0.259769	0.0384064	1.34526e-11	0.00296629	0.00121572	0.0146894	0.262735	0.0384397	8.20122e-12	FALSE
SERPINA4:P29622:OID30774:v1:Inflammation_II	T2D_GWAS_signif	NASH	ALL	47186	0.0872122	0.0366251	0.0172556	0.00579079	0.00167785	0.000557852	0.093003	0.0366746	0.011216	FALSE
SERPINA4:P29622:OID30774:v1:Inflammation_II	lipodystrophy_pPS	NASH	ALL	47186	0.095908	0.0393372	0.0147648	0.00486593	0.00152249	0.00139328	0.100774	0.0393229	0.0103853	FALSE
SERPINA4:P29622:OID30774:v1:Inflammation_II	T2D_PGS	T2D	EUR	44037	0.760879	0.0209874	0	0.0102728	0.00151808	1.3151e-11	0.771152	0.0209886	0	FALSE
SERPINA4:P29622:OID30774:v1:Inflammation_II	BMI_PGS	T2D	EUR	44037	0.190362	0.0188182	0	-0.00454488	0.00128729	0.000414669	0.185817	0.0188593	0	FALSE
SERPINA4:P29622:OID30774:v1:Inflammation_II	NASH_biomarker_GRS	T2D	EUR	44037	0.114836	0.0189227	1.28941e-09	0.00378162	0.00122869	0.0020856	0.118618	0.0189421	3.79752e-10	FALSE
SERPINA4:P29622:OID30774:v1:Inflammation_II	T2D_GWAS_signif	T2D	EUR	44037	0.355507	0.0188834	0	0.00618557	0.00127972	1.3413e-06	0.361693	0.0189292	0	FALSE
SERPINA4:P29622:OID30774:v1:Inflammation_II	liver_lipid_pPS	T2D	EUR	44037	0.0726471	0.0193556	0.000174535	-0.011239	0.00159546	1.86251e-12	0.0614081	0.019382	0.0015333	FALSE
SERPINA4:P29622:OID30774:v1:Inflammation_II	beta_cell_pPS	T2D	EUR	44037	0.209796	0.0190173	0	0.00416106	0.00122551	0.000685324	0.213957	0.0190654	0	FALSE
SERPINA4:P29622:OID30774:v1:Inflammation_II	lipodystrophy_pPS	T2D	EUR	44037	0.13497	0.019614	5.93059e-12	0.00590428	0.00130146	5.71503e-06	0.140874	0.0196223	7.00773e-13	FALSE
SERPINA4:P29622:OID30774:v1:Inflammation_II	T2D_PGS	NASH	EUR	44037	0.199066	0.0397718	5.58011e-07	0.0100457	0.0027972	0.000328992	0.209112	0.0396045	1.29182e-07	FALSE
SERPINA4:P29622:OID30774:v1:Inflammation_II	BMI_PGS	NASH	EUR	44037	0.108888	0.0386826	0.00487903	-0.00272588	0.00121387	0.0247285	0.106162	0.0387508	0.00615104	FALSE
SERPINA4:P29622:OID30774:v1:Inflammation_II	NASH_biomarker_GRS	NASH	EUR	44037	0.263195	0.0401879	5.7875e-11	0.00311656	0.00128557	0.0153394	0.266312	0.0402334	3.61213e-11	FALSE
SERPINA4:P29622:OID30774:v1:Inflammation_II	lipodystrophy_pPS	NASH	EUR	44037	0.088338	0.040776	0.0302789	0.00449531	0.00152189	0.00313923	0.0928333	0.0407374	0.0226776	FALSE
SERPINA5:P05154:OID30763:v1:Inflammation_II	T2D_PGS	T2D	ALL	47104	0.722951	0.0209184	0	0.00528482	0.00113011	2.91962e-06	0.728236	0.0209252	0	TRUE
SERPINA5:P05154:OID30763:v1:Inflammation_II	BMI_PGS	T2D	ALL	47104	-0.0371284	0.019532	0.0573151	-0.00603119	0.00124407	1.24735e-06	-0.0431596	0.0195783	0.0274918	TRUE
SERPINA5:P05154:OID30763:v1:Inflammation_II	liver_lipid_pPS	T2D	ALL	47104	0.065588	0.0190818	0.000587775	-0.011505	0.00166239	4.49174e-12	0.0540829	0.0190765	0.0045817	TRUE
SERPINA5:P05154:OID30763:v1:Inflammation_II	lipodystrophy_pPS	T2D	ALL	47104	0.164207	0.0192481	0	0.00576511	0.00119441	1.3879e-06	0.169972	0.0192782	0	TRUE
SERPINA5:P05154:OID30763:v1:Inflammation_II	T2D_PGS	CKD	ALL	47104	0.155089	0.0205698	4.70735e-14	0.00536915	0.00122463	1.16361e-05	0.160458	0.0205818	6.43929e-15	TRUE
SERPINA5:P05154:OID30763:v1:Inflammation_II	CKD_PGS	CKD	ALL	47104	0.231032	0.0203408	0	0.00206694	0.00101932	0.0425835	0.233099	0.0203707	0	TRUE
SERPINA5:P05154:OID30763:v1:Inflammation_II	CKD_GWAS_signif	CKD	ALL	47104	0.153242	0.0203614	5.21805e-14	0.00381429	0.00110678	0.000568325	0.157056	0.0203685	1.24345e-14	TRUE
SERPINA5:P05154:OID30763:v1:Inflammation_II	liver_lipid_pPS	CKD	ALL	47104	0.0633191	0.0202905	0.00180465	-0.0107561	0.00174195	6.62635e-10	0.052563	0.0202758	0.00953102	TRUE
SERPINA5:P05154:OID30763:v1:Inflammation_II	T2D_PGS	NASH	ALL	47104	0.130718	0.0388385	0.000763511	0.0061844	0.00190718	0.00118407	0.136903	0.0387799	0.000415166	TRUE
SERPINA5:P05154:OID30763:v1:Inflammation_II	BMI_PGS	NASH	ALL	47104	-0.0810902	0.0391549	0.0383579	-0.00551694	0.00171018	0.00125558	-0.0866071	0.0391409	0.0269183	TRUE
SERPINA5:P05154:OID30763:v1:Inflammation_II	lipodystrophy_pPS	NASH	ALL	47104	0.101876	0.0392684	0.00947729	0.00497335	0.00163905	0.00241104	0.106849	0.0392758	0.00651874	TRUE
SERPINA5:P05154:OID30763:v1:Inflammation_II	T2D_PGS	T2D	EUR	43986	0.747954	0.022242	0	0.00504819	0.00115827	1.31019e-05	0.753002	0.0222525	0	TRUE
SERPINA5:P05154:OID30763:v1:Inflammation_II	BMI_PGS	T2D	EUR	43986	-0.0556283	0.0207129	0.00723812	-0.00638475	0.00132546	1.45719e-06	-0.0620131	0.0207634	0.00282052	TRUE
SERPINA5:P05154:OID30763:v1:Inflammation_II	T2D_GWAS_signif	T2D	EUR	43986	0.412262	0.0201953	0	0.00209845	0.00101534	0.0387589	0.414361	0.0202225	0	TRUE
SERPINA5:P05154:OID30763:v1:Inflammation_II	liver_lipid_pPS	T2D	EUR	43986	0.0708613	0.0202004	0.000451641	-0.0120186	0.00180939	3.08771e-11	0.0588428	0.0202023	0.00358349	TRUE
SERPINA5:P05154:OID30763:v1:Inflammation_II	lipodystrophy_pPS	T2D	EUR	43986	0.169617	0.0203946	0	0.00533205	0.00120707	9.99135e-06	0.17495	0.0204192	0	TRUE
SERPINA5:P05154:OID30763:v1:Inflammation_II	T2D_PGS	CKD	EUR	43986	0.148827	0.0212887	2.73159e-12	0.0049833	0.00121632	4.18468e-05	0.15381	0.0212987	5.13811e-13	TRUE
SERPINA5:P05154:OID30763:v1:Inflammation_II	CKD_PGS	CKD	EUR	43986	0.233405	0.0210848	0	0.00205725	0.000988574	0.0374318	0.235463	0.0211133	0	TRUE
SERPINA5:P05154:OID30763:v1:Inflammation_II	CKD_GWAS_signif	CKD	EUR	43986	0.156447	0.0210365	1.03029e-13	0.00348645	0.00108226	0.0012754	0.159934	0.0210504	3.01981e-14	TRUE
SERPINA5:P05154:OID30763:v1:Inflammation_II	liver_lipid_pPS	CKD	EUR	43986	0.0671573	0.0210122	0.00139294	-0.0103193	0.00180971	1.18305e-08	0.056838	0.0209858	0.00676067	TRUE
SERPINA5:P05154:OID30763:v1:Inflammation_II	T2D_PGS	NASH	EUR	43986	0.123918	0.0405185	0.00222601	0.00627593	0.00200695	0.00176538	0.130194	0.0404179	0.00127661	TRUE
SERPINA5:P05154:OID30763:v1:Inflammation_II	BMI_PGS	NASH	EUR	43986	-0.0937942	0.0411835	0.0227581	-0.00592205	0.0018727	0.00156523	-0.0997162	0.0411773	0.015451	TRUE
SERPINA5:P05154:OID30763:v1:Inflammation_II	lipodystrophy_pPS	NASH	EUR	43986	0.095939	0.0408607	0.018877	0.00501776	0.0017111	0.00336274	0.100957	0.0408239	0.0133991	TRUE
SERPINA5:P05154:OID30763:v1:Inflammation_II	T2D_PGS	T2D	ALL	47332	0.731621	0.0197205	0	0.0150223	0.00175949	0	0.746644	0.0197396	0	FALSE
SERPINA5:P05154:OID30763:v1:Inflammation_II	CKD_PGS	T2D	ALL	47332	0.0406028	0.0178567	0.022977	0.00544142	0.00165101	0.000981363	0.0460442	0.0179188	0.0101815	FALSE
SERPINA5:P05154:OID30763:v1:Inflammation_II	BMI_PGS	T2D	ALL	47332	0.183985	0.0178323	0	0.00424321	0.00162549	0.00904313	0.188228	0.017881	0	FALSE
SERPINA5:P05154:OID30763:v1:Inflammation_II	T2D_GWAS_signif	T2D	ALL	47332	0.353092	0.0179177	0	0.00413288	0.00162108	0.0107888	0.357225	0.017966	0	FALSE
SERPINA5:P05154:OID30763:v1:Inflammation_II	liver_lipid_pPS	T2D	ALL	47332	0.0768015	0.0181979	2.43924e-05	-0.0194521	0.00198906	0	0.0573494	0.0182181	0.00164431	FALSE
SERPINA5:P05154:OID30763:v1:Inflammation_II	lipodystrophy_pPS	T2D	ALL	47332	0.130612	0.0184364	1.39577e-12	0.00912405	0.00170266	8.38226e-08	0.139736	0.0184874	4.08562e-14	FALSE
SERPINA5:P05154:OID30763:v1:Inflammation_II	T2D_PGS	CAD	ALL	47332	0.139888	0.0172026	4.44089e-16	0.00213551	0.00101221	0.0348804	0.142023	0.0171642	2.22045e-16	FALSE
SERPINA5:P05154:OID30763:v1:Inflammation_II	CKD_PGS	CAD	ALL	47332	0.0385341	0.0167912	0.0217391	0.00101796	0.000460348	0.0270164	0.0395521	0.0167856	0.0184574	FALSE
SERPINA5:P05154:OID30763:v1:Inflammation_II	BMI_PGS	CAD	ALL	47332	0.0741738	0.0169928	1.27108e-05	0.000950754	0.000446457	0.0332084	0.0751246	0.0169826	9.7066e-06	FALSE
SERPINA5:P05154:OID30763:v1:Inflammation_II	lipodystrophy_pPS	CAD	ALL	47332	0.0414369	0.016877	0.0140797	0.00152785	0.000649387	0.0186351	0.0429647	0.0168651	0.010848	FALSE
SERPINA5:P05154:OID30763:v1:Inflammation_II	T2D_PGS	CKD	ALL	47332	0.191475	0.020373	0	0.0130365	0.00182154	8.2534e-13	0.204512	0.0203884	0	FALSE
SERPINA5:P05154:OID30763:v1:Inflammation_II	CKD_PGS	CKD	ALL	47332	0.241354	0.0200155	0	0.0052954	0.00150136	0.000420204	0.24665	0.0200638	0	FALSE
SERPINA5:P05154:OID30763:v1:Inflammation_II	CKD_GWAS_signif	CKD	ALL	47332	0.152282	0.0201221	3.79696e-14	0.00704392	0.00157007	7.24453e-06	0.159326	0.0201423	2.66454e-15	FALSE
SERPINA5:P05154:OID30763:v1:Inflammation_II	T2D_GWAS_signif	CKD	ALL	47332	0.0441297	0.0199358	0.0268571	0.00365309	0.0014997	0.0148557	0.0477828	0.0199773	0.0167637	FALSE
SERPINA5:P05154:OID30763:v1:Inflammation_II	liver_lipid_pPS	CKD	ALL	47332	0.072104	0.020027	0.000317804	-0.0154738	0.00197465	4.66294e-15	0.0566302	0.020053	0.00474254	FALSE
SERPINA5:P05154:OID30763:v1:Inflammation_II	T2D_PGS	NASH	ALL	47332	0.190916	0.0381548	5.6236e-07	0.0173848	0.00279672	5.09522e-10	0.208301	0.0380042	4.22952e-08	FALSE
SERPINA5:P05154:OID30763:v1:Inflammation_II	BMI_PGS	NASH	ALL	47332	0.100483	0.0369019	0.00646958	0.00696999	0.0018598	0.000178463	0.107453	0.0369413	0.00362872	FALSE
SERPINA5:P05154:OID30763:v1:Inflammation_II	T2D_GWAS_signif	NASH	ALL	47332	0.0789992	0.0367412	0.031543	0.00471984	0.00176346	0.00744045	0.083719	0.0367652	0.0227788	FALSE
SERPINA5:P05154:OID30763:v1:Inflammation_II	lipodystrophy_pPS	NASH	ALL	47332	0.0880417	0.0389868	0.0239304	0.00815151	0.00194591	2.80139e-05	0.0961932	0.0390189	0.0136898	FALSE
SERPINA5:P05154:OID30763:v1:Inflammation_II	T2D_PGS	T2D	EUR	44163	0.757813	0.0209511	0	0.0156178	0.00186763	0	0.773431	0.0209702	0	FALSE
SERPINA5:P05154:OID30763:v1:Inflammation_II	CKD_PGS	T2D	EUR	44163	0.0472705	0.0189916	0.0128093	0.00622992	0.00172542	0.000305406	0.0535004	0.0190611	0.00500377	FALSE
SERPINA5:P05154:OID30763:v1:Inflammation_II	BMI_PGS	T2D	EUR	44163	0.181729	0.018805	0	0.00473302	0.00172489	0.00607036	0.186462	0.0188518	0	FALSE
SERPINA5:P05154:OID30763:v1:Inflammation_II	T2D_GWAS_signif	T2D	EUR	44163	0.361019	0.0189133	0	0.00427097	0.00170962	0.0124826	0.36529	0.0189617	0	FALSE
SERPINA5:P05154:OID30763:v1:Inflammation_II	liver_lipid_pPS	T2D	EUR	44163	0.0832598	0.0192375	1.50477e-05	-0.0213021	0.00213285	0	0.0619577	0.0192722	0.00130501	FALSE
SERPINA5:P05154:OID30763:v1:Inflammation_II	lipodystrophy_pPS	T2D	EUR	44163	0.132371	0.0195146	1.1755e-11	0.00844508	0.00177013	1.83417e-06	0.140816	0.0195629	6.10401e-13	FALSE
SERPINA5:P05154:OID30763:v1:Inflammation_II	T2D_PGS	CKD	EUR	44163	0.18832	0.0210685	0	0.0127929	0.00187045	7.9492e-12	0.201113	0.0210857	0	FALSE
SERPINA5:P05154:OID30763:v1:Inflammation_II	CKD_PGS	CKD	EUR	44163	0.244863	0.0207429	0	0.00530552	0.00151672	0.00046872	0.250169	0.0207918	0	FALSE
SERPINA5:P05154:OID30763:v1:Inflammation_II	BMI_PGS	CKD	EUR	44163	0.117624	0.0207037	1.33675e-08	0.00294918	0.001501	0.0494362	0.120573	0.0207545	6.26609e-09	FALSE
SERPINA5:P05154:OID30763:v1:Inflammation_II	CKD_GWAS_signif	CKD	EUR	44163	0.155665	0.0207569	6.41709e-14	0.00687264	0.00159268	1.59506e-05	0.162538	0.0207856	5.32907e-15	FALSE
SERPINA5:P05154:OID30763:v1:Inflammation_II	liver_lipid_pPS	CKD	EUR	44163	0.0763335	0.0207484	0.000234149	-0.0155282	0.0020496	3.55271e-14	0.0608054	0.0207697	0.00341587	FALSE
SERPINA5:P05154:OID30763:v1:Inflammation_II	T2D_PGS	NASH	EUR	44163	0.18783	0.0396832	2.20969e-06	0.018123	0.00294719	7.78474e-10	0.205953	0.0394562	1.79122e-07	FALSE
SERPINA5:P05154:OID30763:v1:Inflammation_II	BMI_PGS	NASH	EUR	44163	0.0973494	0.0385976	0.0116635	0.00705302	0.00195892	0.000317642	0.104402	0.0386423	0.00689728	FALSE
SERPINA5:P05154:OID30763:v1:Inflammation_II	lipodystrophy_pPS	NASH	EUR	44163	0.0798938	0.0405608	0.0488693	0.00875978	0.00208388	2.62716e-05	0.0886535	0.0405561	0.0288192	FALSE
SERPINA6:P08185:OID30743:v1:Inflammation_II	liver_lipid_pPS	T2D	ALL	47703	0.0564748	0.018972	0.00291324	-0.00154045	0.000648141	0.0174674	0.0549344	0.0189678	0.00377717	TRUE
SERPINA6:P08185:OID30743:v1:Inflammation_II	CKD_PGS	CKD	ALL	47703	0.234651	0.020223	0	0.00108542	0.000549919	0.0484056	0.235736	0.0202254	0	TRUE
SERPINA6:P08185:OID30743:v1:Inflammation_II	liver_lipid_pPS	CKD	ALL	47703	0.0513297	0.0201896	0.0110099	0.00135607	0.000612414	0.0268078	0.0526857	0.0201927	0.00907669	TRUE
SERPINA6:P08185:OID30743:v1:Inflammation_II	liver_lipid_pPS	T2D	EUR	44541	0.0622248	0.020094	0.00195699	-0.00198062	0.000765755	0.00969564	0.0602441	0.0200912	0.00271278	TRUE
SERPINA6:P08185:OID30743:v1:Inflammation_II	CKD_PGS	CKD	EUR	44541	0.235563	0.0209259	0	0.00119931	0.000600909	0.0459525	0.236762	0.0209278	0	TRUE
SERPINA6:P08185:OID30743:v1:Inflammation_II	liver_lipid_pPS	CKD	EUR	44541	0.0558353	0.0208979	0.00754427	0.00154407	0.000682218	0.0236166	0.0573794	0.020898	0.00603838	TRUE
SERPINA6:P08185:OID30743:v1:Inflammation_II	CKD_PGS	T2D	ALL	47933	0.0449383	0.0178276	0.0117114	0.00107753	0.000470482	0.0220055	0.0460159	0.0178216	0.00982235	FALSE
SERPINA6:P08185:OID30743:v1:Inflammation_II	BMI_PGS	T2D	ALL	47933	0.182988	0.0177579	0	0.00178061	0.00074237	0.0164601	0.184769	0.0177538	0	FALSE
SERPINA6:P08185:OID30743:v1:Inflammation_II	obesity_pPS	T2D	ALL	47933	0.0867066	0.0177439	1.0262e-06	0.000949747	0.000434265	0.028741	0.0876564	0.0177433	7.80179e-07	FALSE
SERPINA6:P08185:OID30743:v1:Inflammation_II	liver_lipid_pPS	T2D	ALL	47933	0.057691	0.0181227	0.0014558	0.00128759	0.000527819	0.0147092	0.0589786	0.0181212	0.00113523	FALSE
SERPINA6:P08185:OID30743:v1:Inflammation_II	CKD_PGS	CAD	ALL	47933	0.0383338	0.0166923	0.0216477	0.0014446	0.000533087	0.00673096	0.0397784	0.0166878	0.0171407	FALSE
SERPINA6:P08185:OID30743:v1:Inflammation_II	BMI_PGS	CAD	ALL	47933	0.0704765	0.0168697	2.94486e-05	0.00200149	0.000659315	0.00239965	0.072478	0.0168634	1.72378e-05	FALSE
SERPINA6:P08185:OID30743:v1:Inflammation_II	CKD_PGS	CKD	ALL	47933	0.246706	0.0199098	0	0.00252195	0.000843447	0.00278931	0.249228	0.0199148	0	FALSE
SERPINA6:P08185:OID30743:v1:Inflammation_II	BMI_PGS	CKD	ALL	47933	0.109221	0.0198413	3.69721e-08	0.00435434	0.00107028	4.73351e-05	0.113576	0.0198544	1.06262e-08	FALSE
SERPINA6:P08185:OID30743:v1:Inflammation_II	liver_lipid_pPS	CKD	ALL	47933	0.0544653	0.0199675	0.00637788	0.00240033	0.000833432	0.00397604	0.0568656	0.0199821	0.00442957	FALSE
SERPINA6:P08185:OID30743:v1:Inflammation_II	CKD_PGS	T2D	EUR	44720	0.0517145	0.0189445	0.00633756	0.00102567	0.000493607	0.0377171	0.0527402	0.0189363	0.00535062	FALSE
SERPINA6:P08185:OID30743:v1:Inflammation_II	BMI_PGS	T2D	EUR	44720	0.181933	0.0187016	0	0.00169848	0.000810703	0.0361652	0.183632	0.0186966	0	FALSE
SERPINA6:P08185:OID30743:v1:Inflammation_II	obesity_pPS	T2D	EUR	44720	0.0878142	0.0187959	2.98297e-06	0.000861872	0.000434918	0.0475142	0.0886761	0.0187944	2.3792e-06	FALSE
SERPINA6:P08185:OID30743:v1:Inflammation_II	liver_lipid_pPS	T2D	EUR	44720	0.0627869	0.0191696	0.00105538	0.00128819	0.000585161	0.0277055	0.0640751	0.0191662	0.000828405	FALSE
SERPINA6:P08185:OID30743:v1:Inflammation_II	CKD_PGS	CAD	EUR	44720	0.0366151	0.0172801	0.0340977	0.00134323	0.000530409	0.011327	0.0379583	0.0172729	0.0279804	FALSE
SERPINA6:P08185:OID30743:v1:Inflammation_II	BMI_PGS	CAD	EUR	44720	0.0708149	0.0174802	5.09683e-05	0.00207566	0.000706575	0.00330721	0.0728905	0.0174741	3.028e-05	FALSE
SERPINA6:P08185:OID30743:v1:Inflammation_II	CKD_PGS	CKD	EUR	44720	0.248596	0.0205997	0	0.00275661	0.00091651	0.00263213	0.251353	0.0206039	0	FALSE
SERPINA6:P08185:OID30743:v1:Inflammation_II	BMI_PGS	CKD	EUR	44720	0.113915	0.0205947	3.17959e-08	0.00465182	0.00114416	4.78835e-05	0.118566	0.0206086	8.75413e-09	FALSE
SERPINA6:P08185:OID30743:v1:Inflammation_II	liver_lipid_pPS	CKD	EUR	44720	0.0587384	0.0206836	0.00451338	0.00273232	0.000916175	0.0028608	0.0614707	0.020695	0.00297498	FALSE
SERPINA7:P05543:OID30724:v1:Inflammation_II	T2D_PGS	T2D	ALL	47703	0.727083	0.0207326	0	0.00247037	0.000979466	0.0116635	0.729554	0.020757	0	TRUE
SERPINA7:P05543:OID30724:v1:Inflammation_II	CAD_PGS	T2D	ALL	47703	0.110657	0.0188566	4.40098e-09	0.00251521	0.000974869	0.00987869	0.113173	0.0188801	2.04383e-09	TRUE
SERPINA7:P05543:OID30724:v1:Inflammation_II	BMI_PGS	T2D	ALL	47703	-0.0451859	0.0194408	0.0201102	-0.00268148	0.00102567	0.00893936	-0.0478674	0.0194563	0.0138837	TRUE
SERPINA7:P05543:OID30724:v1:Inflammation_II	liver_lipid_pPS	T2D	ALL	47703	0.0575494	0.0189364	0.00237293	-0.00261995	0.0010068	0.0092614	0.0549294	0.0189656	0.00377637	TRUE
SERPINA7:P05543:OID30724:v1:Inflammation_II	T2D_PGS	NASH	ALL	47703	0.129743	0.0385482	0.000763414	0.00370649	0.00141991	0.00904456	0.133449	0.0385651	0.000539442	TRUE
SERPINA7:P05543:OID30724:v1:Inflammation_II	T2D_PGS	T2D	EUR	44541	0.752413	0.0220531	0	0.00303086	0.00114225	0.00796842	0.755444	0.0220799	0	TRUE
SERPINA7:P05543:OID30724:v1:Inflammation_II	CAD_PGS	T2D	EUR	44541	0.112808	0.0199517	1.56707e-08	0.0034372	0.00115062	0.00281491	0.116245	0.0199842	5.99646e-09	TRUE
SERPINA7:P05543:OID30724:v1:Inflammation_II	BMI_PGS	T2D	EUR	44541	-0.0625922	0.0206216	0.00240317	-0.00366754	0.00120701	0.00237723	-0.0662597	0.020644	0.00132906	TRUE
SERPINA7:P05543:OID30724:v1:Inflammation_II	liver_lipid_pPS	T2D	EUR	44541	0.0633914	0.0200556	0.00157349	-0.00313383	0.00117465	0.0076332	0.0602576	0.0200945	0.00271129	TRUE
SERPINA7:P05543:OID30724:v1:Inflammation_II	T2D_PGS	NASH	EUR	44541	0.121285	0.0402212	0.00256605	0.00384004	0.001496	0.010262	0.125125	0.0402572	0.00188271	TRUE
SERPINA7:P05543:OID30724:v1:Inflammation_II	T2D_PGS	T2D	ALL	47933	0.739968	0.0195777	0	0.00761135	0.00147604	2.51467e-07	0.74758	0.0195973	0	FALSE
SERPINA7:P05543:OID30724:v1:Inflammation_II	CAD_PGS	T2D	ALL	47933	0.113648	0.0178016	1.72353e-10	0.00446729	0.00143238	0.001816	0.118115	0.0178385	3.55873e-11	FALSE
SERPINA7:P05543:OID30724:v1:Inflammation_II	BMI_PGS	T2D	ALL	47933	0.179453	0.0177159	0	0.00529439	0.00143303	0.000220275	0.184747	0.0177478	0	FALSE
SERPINA7:P05543:OID30724:v1:Inflammation_II	liver_lipid_pPS	T2D	ALL	47933	0.0631683	0.0180698	0.000472654	-0.00423896	0.00143702	0.00317961	0.0589293	0.0181056	0.00113494	FALSE
SERPINA7:P05543:OID30724:v1:Inflammation_II	T2D_PGS	CAD	ALL	47933	0.138742	0.017069	4.44089e-16	0.00203247	0.000652695	0.00184592	0.140774	0.0170532	2.22045e-16	FALSE
SERPINA7:P05543:OID30724:v1:Inflammation_II	CAD_PGS	CAD	ALL	47933	0.320676	0.0173372	0	0.00125186	0.000490209	0.0106579	0.321928	0.0173322	0	FALSE
SERPINA7:P05543:OID30724:v1:Inflammation_II	BMI_PGS	CAD	ALL	47933	0.0708819	0.0168514	2.59588e-05	0.00154155	0.000540705	0.00435822	0.0724235	0.0168507	1.72385e-05	FALSE
SERPINA7:P05543:OID30724:v1:Inflammation_II	T2D_PGS	NASH	ALL	47933	0.195281	0.0376991	2.21897e-07	0.0107718	0.0022313	1.38193e-06	0.206053	0.0376912	4.58089e-08	FALSE
SERPINA7:P05543:OID30724:v1:Inflammation_II	CAD_PGS	NASH	ALL	47933	0.0831497	0.0369308	0.0243538	0.00454136	0.00158265	0.00411174	0.0876911	0.036953	0.0176422	FALSE
SERPINA7:P05543:OID30724:v1:Inflammation_II	BMI_PGS	NASH	ALL	47933	0.102985	0.0368764	0.00522697	0.00686718	0.00176543	0.000100326	0.109852	0.0368711	0.00288865	FALSE
SERPINA7:P05543:OID30724:v1:Inflammation_II	lipodystrophy_pPS	NASH	ALL	47933	0.0897033	0.038657	0.0203142	0.0038455	0.00159414	0.0158536	0.0935488	0.0386847	0.0155958	FALSE
SERPINA7:P05543:OID30724:v1:Inflammation_II	T2D_PGS	T2D	EUR	44720	0.766424	0.020824	0	0.0092717	0.00166405	2.5219e-08	0.775696	0.0208308	0	FALSE
SERPINA7:P05543:OID30724:v1:Inflammation_II	CAD_PGS	T2D	EUR	44720	0.117526	0.0188313	4.34728e-10	0.00547882	0.00161476	0.000691434	0.123005	0.0188829	7.31257e-11	FALSE
SERPINA7:P05543:OID30724:v1:Inflammation_II	BMI_PGS	T2D	EUR	44720	0.17785	0.0186637	0	0.00585201	0.00160668	0.000270204	0.183702	0.0187005	0	FALSE
SERPINA7:P05543:OID30724:v1:Inflammation_II	liver_lipid_pPS	T2D	EUR	44720	0.0686406	0.0191072	0.000327653	-0.00458487	0.00161856	0.00461592	0.0640558	0.0191596	0.000827987	FALSE
SERPINA7:P05543:OID30724:v1:Inflammation_II	T2D_PGS	CAD	EUR	44720	0.135139	0.0175906	1.55431e-14	0.00232821	0.000719851	0.00121942	0.137467	0.0175713	5.10703e-15	FALSE
SERPINA7:P05543:OID30724:v1:Inflammation_II	CAD_PGS	CAD	EUR	44720	0.323293	0.017926	0	0.00133347	0.000525196	0.0111171	0.324626	0.0179194	0	FALSE
SERPINA7:P05543:OID30724:v1:Inflammation_II	BMI_PGS	CAD	EUR	44720	0.0713111	0.0174654	4.44611e-05	0.00152944	0.000556309	0.00597305	0.0728406	0.0174622	3.02826e-05	FALSE
SERPINA7:P05543:OID30724:v1:Inflammation_II	T2D_PGS	NASH	EUR	44720	0.19145	0.0391847	1.02986e-06	0.0112125	0.00233017	1.49515e-06	0.202663	0.0392213	2.37681e-07	FALSE
SERPINA7:P05543:OID30724:v1:Inflammation_II	CAD_PGS	NASH	EUR	44720	0.0878386	0.038647	0.0230354	0.00498332	0.00169958	0.00336701	0.0928219	0.0386784	0.0164022	FALSE
SERPINA7:P05543:OID30724:v1:Inflammation_II	BMI_PGS	NASH	EUR	44720	0.102607	0.0384658	0.00764183	0.00731709	0.00188705	0.000105522	0.109924	0.0384428	0.00424404	FALSE
SERPINA9:Q86WD7:OID21284:v1:Oncology	T2D_PGS	T2D	ALL	46804	0.724984	0.0208598	0	0.00250997	0.00107765	0.0198535	0.727494	0.0208995	0	TRUE
SERPINA9:Q86WD7:OID21284:v1:Oncology	BMI_PGS	T2D	ALL	46804	-0.0376049	0.019535	0.0542293	-0.00313495	0.00114467	0.00616746	-0.0407399	0.0195774	0.0374368	TRUE
SERPINA9:Q86WD7:OID21284:v1:Oncology	NASH_biomarker_GRS	T2D	ALL	46804	0.107431	0.0188379	1.17786e-08	0.00310582	0.00111038	0.0051569	0.110537	0.0188652	4.64865e-09	TRUE
SERPINA9:Q86WD7:OID21284:v1:Oncology	liver_lipid_pPS	T2D	ALL	46804	0.0632066	0.0190881	0.00092862	-0.00278751	0.00112871	0.0135249	0.0604191	0.0191249	0.00158209	TRUE
SERPINA9:Q86WD7:OID21284:v1:Oncology	lipodystrophy_pPS	T2D	ALL	46804	0.173905	0.0193317	0	0.00300992	0.00112361	0.00738872	0.176915	0.0193562	0	TRUE
SERPINA9:Q86WD7:OID21284:v1:Oncology	T2D_PGS	CKD	ALL	46804	0.149517	0.0206411	4.36762e-13	0.00277113	0.0010251	0.00686602	0.152288	0.020655	1.66978e-13	TRUE
SERPINA9:Q86WD7:OID21284:v1:Oncology	T2D_PGS	NASH	ALL	46804	0.118061	0.0386733	0.0022674	0.00452058	0.00175809	0.0101315	0.122581	0.0386637	0.00152201	TRUE
SERPINA9:Q86WD7:OID21284:v1:Oncology	NASH_biomarker_GRS	NASH	ALL	46804	0.255596	0.0390355	5.83897e-11	0.00403248	0.00168399	0.0166384	0.259629	0.0390876	3.08955e-11	TRUE
SERPINA9:Q86WD7:OID21284:v1:Oncology	lipodystrophy_pPS	NASH	ALL	46804	0.0981512	0.0392855	0.0124752	0.00550758	0.00185944	0.00305699	0.103659	0.0393166	0.00837622	TRUE
SERPINA9:Q86WD7:OID21284:v1:Oncology	T2D_PGS	T2D	EUR	43725	0.74936	0.0221528	0	0.00303159	0.00123076	0.0137709	0.752392	0.0222023	0	TRUE
SERPINA9:Q86WD7:OID21284:v1:Oncology	BMI_PGS	T2D	EUR	43725	-0.0540536	0.0206954	0.00900495	-0.00375826	0.00131068	0.00413841	-0.0578119	0.020744	0.00532116	TRUE
SERPINA9:Q86WD7:OID21284:v1:Oncology	NASH_biomarker_GRS	T2D	EUR	43725	0.122793	0.0198822	6.57417e-10	0.00359352	0.00126033	0.00435464	0.126386	0.0199249	2.25152e-10	TRUE
SERPINA9:Q86WD7:OID21284:v1:Oncology	liver_lipid_pPS	T2D	EUR	43725	0.0666441	0.0202014	0.000970355	-0.00304224	0.00128732	0.0181164	0.0636019	0.0202462	0.00168128	TRUE
SERPINA9:Q86WD7:OID21284:v1:Oncology	lipodystrophy_pPS	T2D	EUR	43725	0.176223	0.0204837	0	0.00346347	0.00128325	0.00695513	0.179687	0.0205192	0	TRUE
SERPINA9:Q86WD7:OID21284:v1:Oncology	T2D_PGS	CAD	EUR	43725	0.103605	0.0179342	7.60797e-09	0.000947191	0.000483262	0.0499966	0.104552	0.0179291	5.49677e-09	TRUE
SERPINA9:Q86WD7:OID21284:v1:Oncology	T2D_PGS	CKD	EUR	43725	0.143007	0.0213558	2.13609e-11	0.00318054	0.00112608	0.0047363	0.146188	0.0213694	7.86415e-12	TRUE
SERPINA9:Q86WD7:OID21284:v1:Oncology	T2D_PGS	NASH	EUR	43725	0.110829	0.0402599	0.00590812	0.00455006	0.001819	0.0123699	0.115379	0.0402469	0.00414673	TRUE
SERPINA9:Q86WD7:OID21284:v1:Oncology	NASH_biomarker_GRS	NASH	EUR	43725	0.262072	0.0407948	1.32604e-10	0.00387081	0.00172012	0.0244292	0.265943	0.0408387	7.41371e-11	TRUE
SERPINA9:Q86WD7:OID21284:v1:Oncology	lipodystrophy_pPS	NASH	EUR	43725	0.0918762	0.0407581	0.0241846	0.00544507	0.00193371	0.0048645	0.0973212	0.0407864	0.0170271	TRUE
SERPINA9:Q86WD7:OID21284:v1:Oncology	T2D_PGS	T2D	ALL	47028	0.740455	0.0196857	0	0.0058496	0.00136869	1.92118e-05	0.746305	0.0197251	0	FALSE
SERPINA9:Q86WD7:OID21284:v1:Oncology	CKD_PGS	T2D	ALL	47028	0.0366046	0.0179833	0.0418025	0.00387965	0.00136154	0.00437951	0.0404842	0.0180458	0.0248702	FALSE
SERPINA9:Q86WD7:OID21284:v1:Oncology	BMI_PGS	T2D	ALL	47028	0.186174	0.0178344	0	0.0034939	0.00134527	0.00939938	0.189668	0.0178763	0	FALSE
SERPINA9:Q86WD7:OID21284:v1:Oncology	NASH_biomarker_GRS	T2D	ALL	47028	0.0959345	0.0178829	8.11278e-08	0.00313833	0.00138343	0.0232977	0.0990728	0.0179391	3.33774e-08	FALSE
SERPINA9:Q86WD7:OID21284:v1:Oncology	liver_lipid_pPS	T2D	ALL	47028	0.0687567	0.0182416	0.000163759	-0.00376591	0.00136871	0.00593365	0.0649908	0.0182881	0.000379821	FALSE
SERPINA9:Q86WD7:OID21284:v1:Oncology	lipodystrophy_pPS	T2D	ALL	47028	0.143957	0.018531	7.99361e-15	0.00304684	0.00136619	0.0257359	0.147004	0.0185713	2.44249e-15	FALSE
SERPINA9:Q86WD7:OID21284:v1:Oncology	T2D_PGS	CAD	ALL	47028	0.136948	0.0172534	1.9984e-15	0.00215677	0.000686641	0.00168348	0.139105	0.0172436	6.66134e-16	FALSE
SERPINA9:Q86WD7:OID21284:v1:Oncology	CKD_PGS	CAD	ALL	47028	0.0386133	0.0168775	0.022146	0.00119378	0.000493064	0.0154715	0.0398071	0.01688	0.0183619	FALSE
SERPINA9:Q86WD7:OID21284:v1:Oncology	BMI_PGS	CAD	ALL	47028	0.0709416	0.0170522	3.17883e-05	0.00139895	0.000531003	0.00842531	0.0723406	0.0170513	2.21014e-05	FALSE
SERPINA9:Q86WD7:OID21284:v1:Oncology	lipodystrophy_pPS	CAD	ALL	47028	0.0436342	0.016924	0.00993015	0.00101742	0.000470168	0.030468	0.0446516	0.0169345	0.00837111	FALSE
SERPINA9:Q86WD7:OID21284:v1:Oncology	T2D_PGS	CKD	ALL	47028	0.191289	0.0204579	0	0.00573807	0.00134694	2.04367e-05	0.197027	0.0204916	0	FALSE
SERPINA9:Q86WD7:OID21284:v1:Oncology	CKD_PGS	CKD	ALL	47028	0.245643	0.020086	0	0.00321653	0.00124539	0.00980159	0.248859	0.0201032	0	FALSE
SERPINA9:Q86WD7:OID21284:v1:Oncology	T2D_PGS	NASH	ALL	47028	0.187189	0.0377949	7.31703e-07	0.00852168	0.00207307	3.94542e-05	0.19571	0.0377726	2.20369e-07	FALSE
SERPINA9:Q86WD7:OID21284:v1:Oncology	BMI_PGS	NASH	ALL	47028	0.110211	0.0370365	0.00292268	0.00532369	0.00185879	0.00418249	0.115535	0.037014	0.0018	FALSE
SERPINA9:Q86WD7:OID21284:v1:Oncology	NASH_biomarker_GRS	NASH	ALL	47028	0.257953	0.0380498	1.20701e-11	0.00337911	0.00171679	0.0490373	0.261332	0.0381236	7.1374e-12	FALSE
SERPINA9:Q86WD7:OID21284:v1:Oncology	lipodystrophy_pPS	NASH	ALL	47028	0.0868179	0.0390591	0.0262341	0.00485034	0.0018037	0.00716444	0.0916682	0.039071	0.0189662	FALSE
SERPINA9:Q86WD7:OID21284:v1:Oncology	T2D_PGS	T2D	EUR	43900	0.767475	0.0209003	0	0.00660693	0.00152443	1.46402e-05	0.774082	0.0209514	0	FALSE
SERPINA9:Q86WD7:OID21284:v1:Oncology	CKD_PGS	T2D	EUR	43900	0.0429757	0.019112	0.0245363	0.00394943	0.00149987	0.00845889	0.0469251	0.0191784	0.0144145	FALSE
SERPINA9:Q86WD7:OID21284:v1:Oncology	BMI_PGS	T2D	EUR	43900	0.185422	0.018772	0	0.00347085	0.00148277	0.0192433	0.188892	0.0188221	0	FALSE
SERPINA9:Q86WD7:OID21284:v1:Oncology	NASH_biomarker_GRS	T2D	EUR	43900	0.111218	0.0188495	3.62886e-09	0.00405841	0.00149405	0.00659986	0.115276	0.0189034	1.07297e-09	FALSE
SERPINA9:Q86WD7:OID21284:v1:Oncology	liver_lipid_pPS	T2D	EUR	43900	0.0715521	0.0192881	0.000207538	-0.0039389	0.0015063	0.0089239	0.0676132	0.0193405	0.000472396	FALSE
SERPINA9:Q86WD7:OID21284:v1:Oncology	lipodystrophy_pPS	T2D	EUR	43900	0.142913	0.019618	3.22187e-13	0.00346985	0.00149832	0.0205678	0.146383	0.0196766	1.0103e-13	FALSE
SERPINA9:Q86WD7:OID21284:v1:Oncology	T2D_PGS	CAD	EUR	43900	0.133115	0.0177619	6.66134e-14	0.00252122	0.000758434	0.000886582	0.135636	0.0177532	2.17604e-14	FALSE
SERPINA9:Q86WD7:OID21284:v1:Oncology	CKD_PGS	CAD	EUR	43900	0.0366148	0.0174527	0.0359103	0.00124436	0.000536393	0.020348	0.0378592	0.0174568	0.0301028	FALSE
SERPINA9:Q86WD7:OID21284:v1:Oncology	BMI_PGS	CAD	EUR	43900	0.0719415	0.0176542	4.6007e-05	0.00144923	0.000569597	0.0109495	0.0733907	0.0176533	3.21971e-05	FALSE
SERPINA9:Q86WD7:OID21284:v1:Oncology	lipodystrophy_pPS	CAD	EUR	43900	0.0405005	0.0174481	0.0202759	0.00119315	0.000532196	0.0249659	0.0416936	0.0174599	0.0169422	FALSE
SERPINA9:Q86WD7:OID21284:v1:Oncology	T2D_PGS	CKD	EUR	43900	0.187615	0.0211578	0	0.00638747	0.00146731	1.34173e-05	0.194003	0.0211917	0	FALSE
SERPINA9:Q86WD7:OID21284:v1:Oncology	CKD_PGS	CKD	EUR	43900	0.248974	0.0207582	0	0.00309952	0.00134568	0.0212616	0.252074	0.0207873	0	FALSE
SERPINA9:Q86WD7:OID21284:v1:Oncology	T2D_PGS	NASH	EUR	43900	0.18519	0.0392583	2.39083e-06	0.00827294	0.00212309	9.7531e-05	0.193463	0.039226	8.13854e-07	FALSE
SERPINA9:Q86WD7:OID21284:v1:Oncology	BMI_PGS	NASH	EUR	43900	0.104475	0.03875	0.00701534	0.00493501	0.00188198	0.00873536	0.10941	0.038734	0.00473337	FALSE
SERPINA9:Q86WD7:OID21284:v1:Oncology	lipodystrophy_pPS	NASH	EUR	43900	0.0793923	0.0405648	0.050327	0.00475049	0.00184639	0.0100866	0.0841428	0.0405783	0.0381172	FALSE
SERPINB1:P30740:OID21088:v1:Neurology	BMI_PGS	T2D	ALL	47084	-0.0439618	0.0195826	0.0247719	-0.00121863	0.000527982	0.0209945	-0.0451804	0.0195742	0.0209904	TRUE
SERPINB1:P30740:OID21088:v1:Neurology	liver_lipid_pPS	T2D	ALL	47084	0.0557226	0.0190771	0.00349	-0.00203501	0.000724911	0.00499653	0.0536875	0.0190731	0.00488037	TRUE
SERPINB1:P30740:OID21088:v1:Neurology	BMI_PGS	T2D	EUR	43978	-0.0611732	0.0207517	0.00319973	-0.00100587	0.000503171	0.045601	-0.0621791	0.0207461	0.00272525	TRUE
SERPINB1:P30740:OID21088:v1:Neurology	liver_lipid_pPS	T2D	EUR	43978	0.0592104	0.0201915	0.00336301	-0.00219531	0.000824604	0.00776164	0.0570151	0.0201858	0.0047353	TRUE
SERPINB1:P30740:OID21088:v1:Neurology	CKD_PGS	T2D	ALL	47311	0.0433866	0.0179275	0.0155157	0.00110383	0.000562332	0.0496512	0.0444905	0.0179304	0.0130908	FALSE
SERPINB1:P30740:OID21088:v1:Neurology	liver_lipid_pPS	T2D	ALL	47311	0.0593956	0.0182099	0.0011074	-0.00219375	0.000656501	0.000833013	0.0572018	0.0182161	0.00168841	FALSE
SERPINB1:P30740:OID21088:v1:Neurology	liver_lipid_pPS	CKD	ALL	47311	0.0563213	0.0201347	0.00515435	-0.00110854	0.000549458	0.0436415	0.0552127	0.020132	0.0060967	FALSE
SERPINB1:P30740:OID21088:v1:Neurology	CKD_PGS	T2D	EUR	44155	0.048856	0.0190685	0.010403	0.00116704	0.000575057	0.0424147	0.050023	0.0190688	0.00870848	FALSE
SERPINB1:P30740:OID21088:v1:Neurology	liver_lipid_pPS	T2D	EUR	44155	0.0619097	0.0192708	0.00131529	-0.00237817	0.000701295	0.000696083	0.0595315	0.0192747	0.00201115	FALSE
SERPINB6:P35237:OID21023:v1:Neurology	CKD_PGS	CKD	ALL	47486	0.231988	0.0202537	0	0.00340734	0.000974202	0.000469519	0.235395	0.0202656	0	TRUE
SERPINB6:P35237:OID21023:v1:Neurology	CKD_GWAS_signif	CKD	ALL	47486	0.159139	0.0203226	4.88498e-15	0.00228119	0.000915286	0.0126908	0.161421	0.0203519	2.22045e-15	TRUE
SERPINB6:P35237:OID21023:v1:Neurology	liver_lipid_pPS	CKD	ALL	47486	0.0535519	0.0202456	0.00816647	-0.0034734	0.00101558	0.000625954	0.0500785	0.0202583	0.0134359	TRUE
SERPINB6:P35237:OID21023:v1:Neurology	CKD_PGS	CKD	EUR	44362	0.233038	0.0209338	0	0.00328657	0.000996783	0.00097663	0.236325	0.0209445	0	TRUE
SERPINB6:P35237:OID21023:v1:Neurology	CKD_GWAS_signif	CKD	EUR	44362	0.161084	0.0210205	1.82077e-14	0.00242384	0.000949425	0.0106812	0.163508	0.0210513	7.99361e-15	TRUE
SERPINB6:P35237:OID21023:v1:Neurology	liver_lipid_pPS	CKD	EUR	44362	0.0579617	0.0209474	0.00565727	-0.00350069	0.00105262	0.000882012	0.054461	0.0209641	0.00938178	TRUE
SERPINB6:P35237:OID21023:v1:Neurology	CKD_PGS	T2D	ALL	47719	0.0424241	0.0178955	0.0177567	0.00158963	0.000545007	0.00353738	0.0440138	0.0178933	0.0139019	FALSE
SERPINB6:P35237:OID21023:v1:Neurology	liver_lipid_pPS	T2D	ALL	47719	0.0629026	0.0181236	0.000519	-0.00113065	0.000461207	0.0142258	0.061772	0.0181283	0.000655655	FALSE
SERPINB6:P35237:OID21023:v1:Neurology	CKD_PGS	CAD	ALL	47719	0.0364305	0.0167491	0.0296247	0.00122311	0.000495693	0.0136067	0.0376537	0.0167468	0.0245506	FALSE
SERPINB6:P35237:OID21023:v1:Neurology	CKD_PGS	CKD	ALL	47719	0.244996	0.0199135	0	0.00407129	0.00106202	0.000126313	0.249067	0.0199282	0	FALSE
SERPINB6:P35237:OID21023:v1:Neurology	CKD_GWAS_signif	CKD	ALL	47719	0.159659	0.020102	1.9984e-15	0.00287284	0.00101248	0.00454787	0.162532	0.0201331	6.66134e-16	FALSE
SERPINB6:P35237:OID21023:v1:Neurology	liver_lipid_pPS	CKD	ALL	47719	0.0568805	0.020021	0.00449668	-0.00334384	0.00107141	0.00180247	0.0535366	0.0200438	0.00756286	FALSE
SERPINB6:P35237:OID21023:v1:Neurology	CKD_PGS	T2D	EUR	44544	0.0493178	0.0190283	0.00954696	0.00160871	0.000576207	0.00524	0.0509265	0.019023	0.00742623	FALSE
SERPINB6:P35237:OID21023:v1:Neurology	liver_lipid_pPS	T2D	EUR	44544	0.0662563	0.019176	0.00054997	-0.00133344	0.000520965	0.0104805	0.0649228	0.0191799	0.00071195	FALSE
SERPINB6:P35237:OID21023:v1:Neurology	CKD_PGS	CAD	EUR	44544	0.0335234	0.0173216	0.0529474	0.00149435	0.000555797	0.00717382	0.0350177	0.0173184	0.0431763	FALSE
SERPINB6:P35237:OID21023:v1:Neurology	CKD_PGS	CKD	EUR	44544	0.247177	0.0205761	0	0.00400139	0.00109161	0.000246764	0.251178	0.020588	0	FALSE
SERPINB6:P35237:OID21023:v1:Neurology	CKD_GWAS_signif	CKD	EUR	44544	0.1618	0.0207551	6.43929e-15	0.00299172	0.00104974	0.00437237	0.164791	0.0207859	2.22045e-15	FALSE
SERPINB6:P35237:OID21023:v1:Neurology	liver_lipid_pPS	CKD	EUR	44544	0.0613785	0.0207276	0.00306453	-0.00338288	0.00110882	0.00228157	0.0579956	0.0207548	0.00520089	FALSE
SERPINB8:P50452:OID20630:v1:Inflammation	BMI_PGS	T2D	ALL	47747	-0.0432845	0.0193906	0.0255989	-0.00256141	0.000778997	0.0010087	-0.0458459	0.0193803	0.0180013	TRUE
SERPINB8:P50452:OID20630:v1:Inflammation	NASH_biomarker_GRS	T2D	ALL	47747	0.110881	0.0185902	2.45433e-09	0.00159109	0.000671782	0.0178622	0.112472	0.0186042	1.48939e-09	TRUE
SERPINB8:P50452:OID20630:v1:Inflammation	T2D_PGS	CAD	ALL	47747	0.109568	0.0172519	2.13805e-10	0.00129352	0.000656713	0.0488737	0.110861	0.017251	1.30692e-10	TRUE
SERPINB8:P50452:OID20630:v1:Inflammation	T2D_PGS	CKD	ALL	47747	0.148813	0.02037	2.76223e-13	0.00701962	0.00287545	0.0146377	0.155833	0.0205239	3.13083e-14	TRUE
SERPINB8:P50452:OID20630:v1:Inflammation	CKD_PGS	CKD	ALL	47747	0.223018	0.0200643	0	0.0144953	0.00281563	2.6307e-07	0.237514	0.0202549	0	TRUE
SERPINB8:P50452:OID20630:v1:Inflammation	CKD_GWAS_signif	CKD	ALL	47747	0.14456	0.019938	4.15223e-13	0.015585	0.00291623	9.07948e-08	0.160145	0.0201308	1.77636e-15	TRUE
SERPINB8:P50452:OID20630:v1:Inflammation	BMI_PGS	NASH	ALL	47747	-0.0787148	0.0387404	0.0421683	-0.00492424	0.00166065	0.00302429	-0.0836391	0.0387138	0.0307382	TRUE
SERPINB8:P50452:OID20630:v1:Inflammation	NASH_biomarker_GRS	NASH	ALL	47747	0.245127	0.0384778	1.88282e-10	0.00446977	0.00159544	0.0050851	0.249596	0.0385059	9.04969e-11	TRUE
SERPINB8:P50452:OID20630:v1:Inflammation	BMI_PGS	T2D	EUR	44611	-0.0608933	0.0205571	0.0030549	-0.00238861	0.00078881	0.00246082	-0.0632819	0.0205435	0.00206733	TRUE
SERPINB8:P50452:OID20630:v1:Inflammation	NASH_biomarker_GRS	T2D	EUR	44611	0.127413	0.0196322	8.58165e-11	0.00162788	0.000700649	0.0201586	0.129041	0.0196409	5.03018e-11	TRUE
SERPINB8:P50452:OID20630:v1:Inflammation	CKD_GWAS_signif	T2D	EUR	44611	-0.0455894	0.0199017	0.0219793	0.00297307	0.000869707	0.000629751	-0.0426164	0.019894	0.0321798	TRUE
SERPINB8:P50452:OID20630:v1:Inflammation	T2D_PGS	CAD	EUR	44611	0.106281	0.0177712	2.22389e-09	0.00144955	0.000695384	0.0371117	0.107731	0.0177693	1.33805e-09	TRUE
SERPINB8:P50452:OID20630:v1:Inflammation	T2D_PGS	CKD	EUR	44611	0.144194	0.0211077	8.41327e-12	0.00680817	0.00293334	0.020289	0.151002	0.0212552	1.2097e-12	TRUE
SERPINB8:P50452:OID20630:v1:Inflammation	CKD_PGS	CKD	EUR	44611	0.224606	0.0207451	0	0.0154199	0.00288643	9.18268e-08	0.240026	0.0209493	0	TRUE
SERPINB8:P50452:OID20630:v1:Inflammation	CKD_GWAS_signif	CKD	EUR	44611	0.145967	0.0206135	1.43019e-12	0.0165373	0.00298305	2.96045e-08	0.162504	0.0208265	5.9952e-15	TRUE
SERPINB8:P50452:OID20630:v1:Inflammation	BMI_PGS	NASH	EUR	44611	-0.0871682	0.0406077	0.0318258	-0.00524992	0.00175823	0.0028274	-0.0924181	0.0405697	0.0227261	TRUE
SERPINB8:P50452:OID20630:v1:Inflammation	NASH_biomarker_GRS	NASH	EUR	44611	0.250766	0.0400962	3.99763e-10	0.0042912	0.001644	0.00904853	0.255058	0.0401285	2.07039e-10	TRUE
SERPINB8:P50452:OID20630:v1:Inflammation	T2D_PGS	T2D	ALL	47979	0.741352	0.0195875	0	0.00711409	0.00146433	1.18433e-06	0.748466	0.0196018	0	FALSE
SERPINB8:P50452:OID20630:v1:Inflammation	CAD_PGS	T2D	ALL	47979	0.120363	0.0178201	1.4353e-11	0.00298965	0.00141243	0.0342877	0.123352	0.017871	5.11458e-12	FALSE
SERPINB8:P50452:OID20630:v1:Inflammation	CKD_PGS	T2D	ALL	47979	0.0364801	0.0177862	0.0402634	0.0100004	0.00153534	7.34266e-11	0.0464805	0.0178247	0.00911668	FALSE
SERPINB8:P50452:OID20630:v1:Inflammation	BMI_PGS	T2D	ALL	47979	0.177568	0.0176624	0	0.00760188	0.00147301	2.45939e-07	0.18517	0.017706	0	FALSE
SERPINB8:P50452:OID20630:v1:Inflammation	BMI_GWAS_signif	T2D	ALL	47979	0.0896969	0.0175971	3.44632e-07	0.00287097	0.00140221	0.0406128	0.0925678	0.0176214	1.49529e-07	FALSE
SERPINB8:P50452:OID20630:v1:Inflammation	obesity_pPS	T2D	ALL	47979	0.081992	0.0177081	3.65303e-06	0.00295234	0.00140936	0.0361878	0.0849443	0.0177671	1.74442e-06	FALSE
SERPINB8:P50452:OID20630:v1:Inflammation	liver_lipid_pPS	T2D	ALL	47979	0.0553968	0.018068	0.00216927	0.00310249	0.00139482	0.026128	0.0584993	0.0181132	0.00123941	FALSE
SERPINB8:P50452:OID20630:v1:Inflammation	T2D_PGS	CAD	ALL	47979	0.135793	0.0170791	1.77636e-15	0.00522931	0.00106399	8.88598e-07	0.141022	0.0170798	2.22045e-16	FALSE
SERPINB8:P50452:OID20630:v1:Inflammation	CKD_PGS	CAD	ALL	47979	0.0320112	0.0166493	0.0545212	0.00687464	0.00115335	2.51358e-09	0.0388858	0.0166562	0.0195634	FALSE
SERPINB8:P50452:OID20630:v1:Inflammation	BMI_PGS	CAD	ALL	47979	0.0683623	0.0168524	4.98045e-05	0.0054139	0.00107236	4.45057e-07	0.0737762	0.0168541	1.20141e-05	FALSE
SERPINB8:P50452:OID20630:v1:Inflammation	T2D_PGS	CKD	ALL	47979	0.180593	0.0201294	0	0.0190209	0.00331712	9.80006e-09	0.199614	0.0203543	0	FALSE
SERPINB8:P50452:OID20630:v1:Inflammation	CAD_PGS	CKD	ALL	47979	0.0575903	0.0198146	0.0036554	0.0077429	0.00325747	0.0174556	0.0653332	0.0200263	0.00110486	FALSE
SERPINB8:P50452:OID20630:v1:Inflammation	CKD_PGS	CKD	ALL	47979	0.229034	0.0196518	0	0.0218698	0.00323323	1.34162e-11	0.250903	0.019905	0	FALSE
SERPINB8:P50452:OID20630:v1:Inflammation	BMI_PGS	CKD	ALL	47979	0.100733	0.0196373	2.90229e-07	0.0176248	0.00325517	6.14927e-08	0.118358	0.0198238	2.36523e-09	FALSE
SERPINB8:P50452:OID20630:v1:Inflammation	BMI_GWAS_signif	CKD	ALL	47979	0.0484352	0.0196372	0.013644	0.00636069	0.00322647	0.0486771	0.0547959	0.019872	0.00582565	FALSE
SERPINB8:P50452:OID20630:v1:Inflammation	CKD_GWAS_signif	CKD	ALL	47979	0.142699	0.0196468	3.7792e-13	0.0195809	0.00334266	4.68757e-09	0.16228	0.019898	4.44089e-16	FALSE
SERPINB8:P50452:OID20630:v1:Inflammation	T2D_PGS	NASH	ALL	47979	0.18573	0.0375389	7.51026e-07	0.013153	0.00243172	6.3407e-08	0.198883	0.0374657	1.10587e-07	FALSE
SERPINB8:P50452:OID20630:v1:Inflammation	CAD_PGS	NASH	ALL	47979	0.0752098	0.0369799	0.0419716	0.00419551	0.00211437	0.0472248	0.0794053	0.0369782	0.031765	FALSE
SERPINB8:P50452:OID20630:v1:Inflammation	BMI_PGS	NASH	ALL	47979	0.0966092	0.0364827	0.00809497	0.0137244	0.00247702	3.01299e-08	0.110334	0.0365662	0.00254986	FALSE
SERPINB8:P50452:OID20630:v1:Inflammation	NASH_biomarker_GRS	NASH	ALL	47979	0.245171	0.0375156	6.35307e-11	0.00444042	0.00206332	0.0313912	0.249612	0.0375681	3.04787e-11	FALSE
SERPINB8:P50452:OID20630:v1:Inflammation	T2D_PGS	T2D	EUR	44792	0.77043	0.0208077	0	0.00760466	0.00156208	1.12568e-06	0.778035	0.020824	0	FALSE
SERPINB8:P50452:OID20630:v1:Inflammation	CAD_PGS	T2D	EUR	44792	0.124247	0.0188737	4.60787e-11	0.00310253	0.00149643	0.0381458	0.12735	0.0189305	1.72915e-11	FALSE
SERPINB8:P50452:OID20630:v1:Inflammation	CKD_PGS	T2D	EUR	44792	0.0404524	0.0189074	0.0323951	0.0118409	0.00167647	1.62981e-12	0.0522933	0.0189496	0.00578732	FALSE
SERPINB8:P50452:OID20630:v1:Inflammation	BMI_PGS	T2D	EUR	44792	0.17541	0.0186104	0	0.00887327	0.00157476	1.7537e-08	0.184283	0.0186475	0	FALSE
SERPINB8:P50452:OID20630:v1:Inflammation	NASH_biomarker_GRS	T2D	EUR	44792	0.112659	0.0186071	1.40728e-09	0.00340511	0.00148967	0.0222649	0.116064	0.0186603	4.9764e-10	FALSE
SERPINB8:P50452:OID20630:v1:Inflammation	BMI_GWAS_signif	T2D	EUR	44792	0.0901616	0.0186234	1.28982e-06	0.00363113	0.00148639	0.014569	0.0937928	0.0186545	4.95917e-07	FALSE
SERPINB8:P50452:OID20630:v1:Inflammation	liver_lipid_pPS	T2D	EUR	44792	0.0586009	0.0191223	0.00218016	0.00317039	0.00148299	0.03253	0.0617712	0.0191687	0.00127071	FALSE
SERPINB8:P50452:OID20630:v1:Inflammation	T2D_PGS	CAD	EUR	44792	0.13224	0.0175995	5.75096e-14	0.00566651	0.00113085	5.41894e-07	0.137906	0.0175985	4.66294e-15	FALSE
SERPINB8:P50452:OID20630:v1:Inflammation	CKD_PGS	CAD	EUR	44792	0.0287138	0.0172137	0.0953014	0.00768347	0.00124738	7.29013e-10	0.0363972	0.0172285	0.0346332	FALSE
SERPINB8:P50452:OID20630:v1:Inflammation	BMI_PGS	CAD	EUR	44792	0.0687799	0.017471	8.25726e-05	0.00563453	0.00112068	4.96167e-07	0.0744144	0.0174646	2.03635e-05	FALSE
SERPINB8:P50452:OID20630:v1:Inflammation	T2D_PGS	CKD	EUR	44792	0.178884	0.0208523	0	0.0192251	0.00341438	1.79564e-08	0.198109	0.0210774	0	FALSE
SERPINB8:P50452:OID20630:v1:Inflammation	CAD_PGS	CKD	EUR	44792	0.0600373	0.0204115	0.00326791	0.00758702	0.00335155	0.0235903	0.0676243	0.0206262	0.00104336	FALSE
SERPINB8:P50452:OID20630:v1:Inflammation	CKD_PGS	CKD	EUR	44792	0.23128	0.0203063	0	0.0232218	0.00334001	3.5858e-12	0.254502	0.0205774	0	FALSE
SERPINB8:P50452:OID20630:v1:Inflammation	BMI_PGS	CKD	EUR	44792	0.10589	0.0203877	2.06037e-07	0.0180124	0.00333447	6.59504e-08	0.123902	0.0205888	1.76663e-09	FALSE
SERPINB8:P50452:OID20630:v1:Inflammation	BMI_GWAS_signif	CKD	EUR	44792	0.0442984	0.0203005	0.0290999	0.00654349	0.00330879	0.0479731	0.0508418	0.0205514	0.013365	FALSE
SERPINB8:P50452:OID20630:v1:Inflammation	CKD_GWAS_signif	CKD	EUR	44792	0.143981	0.0202885	1.27764e-12	0.0210933	0.00343948	8.64044e-10	0.165075	0.0205577	8.88178e-16	FALSE
SERPINB8:P50452:OID20630:v1:Inflammation	T2D_PGS	NASH	EUR	44792	0.182026	0.0390033	3.05711e-06	0.0130925	0.00252045	2.05282e-07	0.195119	0.0389222	5.3576e-07	FALSE
SERPINB8:P50452:OID20630:v1:Inflammation	BMI_PGS	NASH	EUR	44792	0.0984939	0.0380257	0.0095923	0.0142055	0.0026074	5.09018e-08	0.112699	0.0381346	0.00312364	FALSE
SERPINB8:P50452:OID20630:v1:Inflammation	NASH_biomarker_GRS	NASH	EUR	44792	0.250392	0.0390851	1.49059e-10	0.00455069	0.00216994	0.0359803	0.254943	0.039146	7.38525e-11	FALSE
SERPINB8:P50452:OID20630:v1:Inflammation	obesity_pPS	NASH	EUR	44792	0.0780055	0.0387029	0.0438528	0.00633055	0.00227179	0.00532654	0.084336	0.0387369	0.0294693	FALSE
SERPINB9:P50453:OID20932:v1:Neurology	BMI_PGS	NASH	ALL	46883	-0.092238	0.0393784	0.0191628	-0.0027445	0.00128218	0.0323145	-0.0949825	0.0393903	0.0158949	TRUE
SERPINB9:P50453:OID20932:v1:Neurology	liver_lipid_pPS	T2D	ALL	47116	0.0624784	0.0182506	0.000618527	-0.000723182	0.000368326	0.0495964	0.0617552	0.018251	0.000715255	FALSE
SERPINC1:P01008:OID30789:v1:Inflammation_II	CKD_PGS	T2D	ALL	47854	0.04264	0.0178242	0.0167454	0.00228995	0.00074612	0.00214676	0.0449299	0.0178403	0.011787	FALSE
SERPINC1:P01008:OID30789:v1:Inflammation_II	BMI_PGS	T2D	ALL	47854	0.178546	0.0177937	0	0.006285	0.00119639	1.49401e-07	0.184831	0.0178006	0	FALSE
SERPINC1:P01008:OID30789:v1:Inflammation_II	NASH_biomarker_GRS	T2D	ALL	47854	0.0983053	0.0177221	2.90542e-08	0.00324113	0.000817031	7.27952e-05	0.101546	0.0177422	1.04392e-08	FALSE
SERPINC1:P01008:OID30789:v1:Inflammation_II	BMI_GWAS_signif	T2D	ALL	47854	0.0895367	0.0176492	3.91325e-07	0.00317076	0.000805852	8.33118e-05	0.0927074	0.0176615	1.52816e-07	FALSE
SERPINC1:P01008:OID30789:v1:Inflammation_II	obesity_pPS	T2D	ALL	47854	0.0850453	0.0177583	1.67576e-06	0.00167969	0.000702283	0.0167681	0.086725	0.0177674	1.05483e-06	FALSE
SERPINC1:P01008:OID30789:v1:Inflammation_II	liver_lipid_pPS	T2D	ALL	47854	0.051455	0.0181677	0.00462257	0.00704084	0.00125493	2.01707e-08	0.0584958	0.01814	0.00126108	FALSE
SERPINC1:P01008:OID30789:v1:Inflammation_II	beta_cell_pPS	T2D	ALL	47854	0.217128	0.0177881	0	-0.00176758	0.000727838	0.0151597	0.215361	0.0178155	0	FALSE
SERPINC1:P01008:OID30789:v1:Inflammation_II	CKD_PGS	CAD	ALL	47854	0.0381267	0.0166887	0.0223377	0.00115867	0.000469706	0.0136325	0.0392854	0.0166869	0.0185591	FALSE
SERPINC1:P01008:OID30789:v1:Inflammation_II	BMI_PGS	CAD	ALL	47854	0.0699754	0.016907	3.49077e-05	0.00279212	0.000950493	0.00330815	0.0727675	0.0168881	1.64144e-05	FALSE
SERPINC1:P01008:OID30789:v1:Inflammation_II	BMI_PGS	CKD	ALL	47854	0.110717	0.0198786	2.55224e-08	0.00246593	0.00114821	0.031743	0.113183	0.0198733	1.23191e-08	FALSE
SERPINC1:P01008:OID30789:v1:Inflammation_II	BMI_GWAS_signif	CKD	ALL	47854	0.0554699	0.0200856	0.00575051	0.00108916	0.000546715	0.0463503	0.056559	0.0200864	0.00486587	FALSE
SERPINC1:P01008:OID30789:v1:Inflammation_II	liver_lipid_pPS	CKD	ALL	47854	0.0542407	0.0200096	0.0067136	0.0025841	0.00114342	0.0238227	0.0568248	0.0199912	0.00447637	FALSE
SERPINC1:P01008:OID30789:v1:Inflammation_II	BMI_PGS	NASH	ALL	47854	0.102622	0.036866	0.00537517	0.00743853	0.0022868	0.0011427	0.11006	0.0369598	0.00290286	FALSE
SERPINC1:P01008:OID30789:v1:Inflammation_II	NASH_biomarker_GRS	NASH	ALL	47854	0.254295	0.0379419	2.05287e-11	0.00369987	0.00135315	0.00625198	0.257995	0.0379278	1.02993e-11	FALSE
SERPINC1:P01008:OID30789:v1:Inflammation_II	CKD_PGS	T2D	EUR	44648	0.0491409	0.0189441	0.00948666	0.00256571	0.000784423	0.00107234	0.0517066	0.0189554	0.00637586	FALSE
SERPINC1:P01008:OID30789:v1:Inflammation_II	BMI_PGS	T2D	EUR	44648	0.177235	0.0187223	0	0.00587504	0.0012012	1.00329e-06	0.18311	0.0187361	0	FALSE
SERPINC1:P01008:OID30789:v1:Inflammation_II	NASH_biomarker_GRS	T2D	EUR	44648	0.115525	0.0186943	6.42194e-10	0.00321549	0.00084036	0.000130069	0.118741	0.0187177	2.24193e-10	FALSE
SERPINC1:P01008:OID30789:v1:Inflammation_II	BMI_GWAS_signif	T2D	EUR	44648	0.0907224	0.0186734	1.18361e-06	0.00249318	0.000772144	0.00124267	0.0932155	0.0186903	6.12087e-07	FALSE
SERPINC1:P01008:OID30789:v1:Inflammation_II	liver_lipid_pPS	T2D	EUR	44648	0.0560499	0.0192366	0.00357153	0.00764032	0.0014264	8.49174e-08	0.0636902	0.0191908	0.000904063	FALSE
SERPINC1:P01008:OID30789:v1:Inflammation_II	beta_cell_pPS	T2D	EUR	44648	0.219009	0.0188745	0	-0.00152919	0.000729675	0.0361073	0.21748	0.0188997	0	FALSE
SERPINC1:P01008:OID30789:v1:Inflammation_II	CKD_PGS	CAD	EUR	44648	0.036215	0.0172775	0.0360746	0.00129941	0.000513645	0.0114131	0.0375145	0.0172739	0.0298751	FALSE
SERPINC1:P01008:OID30789:v1:Inflammation_II	BMI_PGS	CAD	EUR	44648	0.0701784	0.0175092	6.12121e-05	0.00283666	0.000957173	0.00304077	0.0730151	0.0174976	3.00805e-05	FALSE
SERPINC1:P01008:OID30789:v1:Inflammation_II	CKD_PGS	CKD	EUR	44648	0.249609	0.0205979	0	0.00126691	0.000629018	0.0439989	0.250876	0.0205965	0	FALSE
SERPINC1:P01008:OID30789:v1:Inflammation_II	BMI_PGS	CKD	EUR	44648	0.115494	0.0206241	2.14418e-08	0.00262597	0.00115859	0.02342	0.11812	0.0206276	1.02633e-08	FALSE
SERPINC1:P01008:OID30789:v1:Inflammation_II	liver_lipid_pPS	CKD	EUR	44648	0.058415	0.0207344	0.00484292	0.00302868	0.00127704	0.0177091	0.0614436	0.0207085	0.00300652	FALSE
SERPINC1:P01008:OID30789:v1:Inflammation_II	BMI_PGS	NASH	EUR	44648	0.101902	0.0383944	0.00795228	0.00801854	0.00238354	0.000767844	0.109921	0.0385084	0.004311	FALSE
SERPINC1:P01008:OID30789:v1:Inflammation_II	NASH_biomarker_GRS	NASH	EUR	44648	0.262247	0.0397462	4.16618e-11	0.0036245	0.00135212	0.00734913	0.265872	0.0397299	2.20175e-11	FALSE
SERPIND1:P05546:OID30767:v1:Inflammation_II	T2D_PGS	T2D	ALL	47624	0.717278	0.0207039	0	0.00989092	0.00186017	1.05361e-07	0.727169	0.0207545	0	TRUE
SERPIND1:P05546:OID30767:v1:Inflammation_II	CAD_PGS	T2D	ALL	47624	0.105156	0.0188307	2.34652e-08	0.00731469	0.00186948	9.1273e-05	0.112471	0.0189113	2.72605e-09	TRUE
SERPIND1:P05546:OID30767:v1:Inflammation_II	BMI_PGS	T2D	ALL	47624	-0.0369716	0.019327	0.0557545	-0.0109626	0.00203288	6.94202e-08	-0.0479343	0.0194287	0.013618	TRUE
SERPIND1:P05546:OID30767:v1:Inflammation_II	T2D_GWAS_signif	T2D	ALL	47624	0.396234	0.0188253	0	0.00521004	0.00179665	0.00373316	0.401444	0.0189191	0	TRUE
SERPIND1:P05546:OID30767:v1:Inflammation_II	obesity_pPS	T2D	ALL	47624	0.0437233	0.0185292	0.0182897	-0.00362406	0.00183333	0.048068	0.0400992	0.0186386	0.0314442	TRUE
SERPIND1:P05546:OID30767:v1:Inflammation_II	liver_lipid_pPS	T2D	ALL	47624	0.0802983	0.0189977	2.37112e-05	-0.0253125	0.00246241	0	0.0549858	0.0190298	0.00385912	TRUE
SERPIND1:P05546:OID30767:v1:Inflammation_II	beta_cell_pPS	T2D	ALL	47624	0.24021	0.01873	0	0.00499287	0.00182272	0.0061582	0.245203	0.018807	0	TRUE
SERPIND1:P05546:OID30767:v1:Inflammation_II	lipodystrophy_pPS	T2D	ALL	47624	0.17121	0.019033	0	0.00534735	0.00183487	0.00356496	0.176557	0.0191468	0	TRUE
SERPIND1:P05546:OID30767:v1:Inflammation_II	T2D_PGS	CAD	ALL	47624	0.104812	0.0172318	1.18331e-09	0.00523065	0.0010287	3.68218e-07	0.110043	0.0172272	1.68382e-10	TRUE
SERPIND1:P05546:OID30767:v1:Inflammation_II	CAD_PGS	CAD	ALL	47624	0.320398	0.0175239	0	0.00284094	0.000824929	0.000573471	0.323239	0.0175287	0	TRUE
SERPIND1:P05546:OID30767:v1:Inflammation_II	T2D_GWAS_signif	CAD	ALL	47624	0.0573824	0.0172603	0.000885675	0.00205405	0.000798243	0.010076	0.0594364	0.0172649	0.000576129	TRUE
SERPIND1:P05546:OID30767:v1:Inflammation_II	beta_cell_pPS	CAD	ALL	47624	0.0484803	0.0169617	0.00426022	0.00232179	0.000814189	0.00434914	0.0508021	0.016963	0.0027455	TRUE
SERPIND1:P05546:OID30767:v1:Inflammation_II	lipodystrophy_pPS	CAD	ALL	47624	0.0423106	0.016834	0.0119573	0.00264264	0.000839151	0.00163727	0.0449532	0.0168398	0.00759729	TRUE
SERPIND1:P05546:OID30767:v1:Inflammation_II	T2D_PGS	CKD	ALL	47624	0.152792	0.0204353	7.61613e-14	0.00262252	0.000966057	0.00663424	0.155415	0.02043	2.79776e-14	TRUE
SERPIND1:P05546:OID30767:v1:Inflammation_II	CAD_PGS	CKD	ALL	47624	0.0540857	0.0202707	0.00762647	0.00177607	0.000723763	0.0141302	0.0558618	0.0202715	0.00585707	TRUE
SERPIND1:P05546:OID30767:v1:Inflammation_II	CKD_PGS	CKD	ALL	47624	0.236849	0.0202074	0	-0.00156835	0.000667321	0.0187627	0.23528	0.0202161	0	TRUE
SERPIND1:P05546:OID30767:v1:Inflammation_II	T2D_GWAS_signif	CKD	ALL	47624	0.0461815	0.0201396	0.0218441	0.00153312	0.000662762	0.02071	0.0477146	0.0201513	0.0178935	TRUE
SERPIND1:P05546:OID30767:v1:Inflammation_II	liver_lipid_pPS	CKD	ALL	47624	0.0589429	0.0202241	0.00356271	-0.006108	0.00178269	0.000611898	0.0528349	0.0202105	0.00894272	TRUE
SERPIND1:P05546:OID30767:v1:Inflammation_II	T2D_PGS	NASH	ALL	47624	0.124476	0.038543	0.00123994	0.00872772	0.00233459	0.000185161	0.133204	0.0384767	0.000536319	TRUE
SERPIND1:P05546:OID30767:v1:Inflammation_II	BMI_PGS	NASH	ALL	47624	-0.0776563	0.0391698	0.0474172	-0.00661089	0.00202129	0.00107312	-0.0842672	0.0391862	0.0315209	TRUE
SERPIND1:P05546:OID30767:v1:Inflammation_II	T2D_GWAS_signif	NASH	ALL	47624	0.0823392	0.0373233	0.0273766	0.00491713	0.00172626	0.00439356	0.0872564	0.0373729	0.0195565	TRUE
SERPIND1:P05546:OID30767:v1:Inflammation_II	lipodystrophy_pPS	NASH	ALL	47624	0.102677	0.0390238	0.00850996	0.00380145	0.00161591	0.0186467	0.106478	0.0389958	0.00632371	TRUE
SERPIND1:P05546:OID30767:v1:Inflammation_II	T2D_PGS	T2D	EUR	44469	0.742655	0.0220324	0	0.0103546	0.00198567	1.84158e-07	0.753009	0.0220865	0	TRUE
SERPIND1:P05546:OID30767:v1:Inflammation_II	CAD_PGS	T2D	EUR	44469	0.108107	0.0199467	5.96623e-08	0.00744123	0.00199151	0.000186613	0.115548	0.0200274	7.95012e-09	TRUE
SERPIND1:P05546:OID30767:v1:Inflammation_II	BMI_PGS	T2D	EUR	44469	-0.0552382	0.020517	0.00709589	-0.0115151	0.00216123	9.92835e-08	-0.0667533	0.0206029	0.00119534	TRUE
SERPIND1:P05546:OID30767:v1:Inflammation_II	T2D_GWAS_signif	T2D	EUR	44469	0.409899	0.0199349	0	0.005908	0.00192239	0.00211737	0.415807	0.0200347	0	TRUE
SERPIND1:P05546:OID30767:v1:Inflammation_II	liver_lipid_pPS	T2D	EUR	44469	0.0882856	0.0201669	1.1991e-05	-0.0277979	0.00272991	0	0.0604877	0.0201769	0.00271868	TRUE
SERPIND1:P05546:OID30767:v1:Inflammation_II	beta_cell_pPS	T2D	EUR	44469	0.243767	0.0198908	0	0.00570372	0.00193964	0.00327565	0.24947	0.0199629	0	TRUE
SERPIND1:P05546:OID30767:v1:Inflammation_II	lipodystrophy_pPS	T2D	EUR	44469	0.176748	0.0201506	0	0.00496239	0.00195757	0.0112456	0.18171	0.020268	0	TRUE
SERPIND1:P05546:OID30767:v1:Inflammation_II	T2D_PGS	CAD	EUR	44469	0.101146	0.0177462	1.20092e-08	0.00560295	0.00110528	3.99418e-07	0.106749	0.0177396	1.77078e-09	TRUE
SERPIND1:P05546:OID30767:v1:Inflammation_II	CAD_PGS	CAD	EUR	44469	0.322809	0.0181092	0	0.00314098	0.000904407	0.00051473	0.32595	0.0181158	0	TRUE
SERPIND1:P05546:OID30767:v1:Inflammation_II	T2D_GWAS_signif	CAD	EUR	44469	0.0522273	0.0178589	0.00345083	0.00226682	0.00087414	0.0095088	0.0544941	0.0178651	0.00228605	TRUE
SERPIND1:P05546:OID30767:v1:Inflammation_II	beta_cell_pPS	CAD	EUR	44469	0.0472124	0.0174951	0.00696294	0.00244686	0.000884168	0.00565031	0.0496593	0.0174976	0.00453883	TRUE
SERPIND1:P05546:OID30767:v1:Inflammation_II	lipodystrophy_pPS	CAD	EUR	44469	0.039815	0.0173424	0.0216862	0.00275796	0.000910296	0.00244761	0.0425729	0.0173532	0.0141543	TRUE
SERPIND1:P05546:OID30767:v1:Inflammation_II	T2D_PGS	CKD	EUR	44469	0.14627	0.0211549	4.7049e-12	0.00265884	0.00101479	0.0087909	0.148928	0.0211463	1.88449e-12	TRUE
SERPIND1:P05546:OID30767:v1:Inflammation_II	CAD_PGS	CKD	EUR	44469	0.057536	0.0209071	0.00592351	0.00184533	0.000770085	0.0165631	0.0593814	0.0209115	0.00451629	TRUE
SERPIND1:P05546:OID30767:v1:Inflammation_II	CKD_PGS	CKD	EUR	44469	0.237861	0.0209084	0	-0.00150642	0.000684753	0.0278106	0.236355	0.0209208	0	TRUE
SERPIND1:P05546:OID30767:v1:Inflammation_II	liver_lipid_pPS	CKD	EUR	44469	0.0639258	0.0209422	0.00226951	-0.00635435	0.0019086	0.000870587	0.0575714	0.020922	0.00592824	TRUE
SERPIND1:P05546:OID30767:v1:Inflammation_II	T2D_PGS	NASH	EUR	44469	0.115462	0.0401788	0.00405699	0.0093817	0.00250744	0.000182896	0.124843	0.0401054	0.0018527	TRUE
SERPIND1:P05546:OID30767:v1:Inflammation_II	BMI_PGS	NASH	EUR	44469	-0.0878958	0.0410585	0.0322943	-0.00719936	0.00220163	0.0010754	-0.0950952	0.0411059	0.0206997	TRUE
SERPIND1:P05546:OID30767:v1:Inflammation_II	T2D_GWAS_signif	NASH	EUR	44469	0.0796077	0.0387121	0.0397434	0.00551105	0.00189263	0.00359296	0.0851188	0.0387676	0.0281193	TRUE
SERPIND1:P05546:OID30767:v1:Inflammation_II	lipodystrophy_pPS	NASH	EUR	44469	0.0972325	0.0406393	0.0167306	0.0036818	0.00173982	0.0343286	0.100914	0.0405967	0.012927	TRUE
SERPIND1:P05546:OID30767:v1:Inflammation_II	T2D_PGS	T2D	ALL	47854	0.719845	0.0195001	0	0.0260058	0.00264566	0	0.745851	0.019582	0	FALSE
SERPIND1:P05546:OID30767:v1:Inflammation_II	CAD_PGS	T2D	ALL	47854	0.103088	0.0177843	6.76863e-09	0.0145557	0.00258259	1.73955e-08	0.117644	0.0179115	5.09812e-11	FALSE
SERPIND1:P05546:OID30767:v1:Inflammation_II	BMI_PGS	T2D	ALL	47854	0.171536	0.0176091	0	0.012788	0.00259697	8.47063e-07	0.184324	0.0177453	0	FALSE
SERPIND1:P05546:OID30767:v1:Inflammation_II	BMI_GWAS_signif	T2D	ALL	47854	0.086422	0.0174339	7.15491e-07	0.00589906	0.00257898	0.0221747	0.0923211	0.0175901	1.53359e-07	FALSE
SERPIND1:P05546:OID30767:v1:Inflammation_II	T2D_GWAS_signif	T2D	ALL	47854	0.350515	0.0176618	0	0.00723519	0.00249631	0.00375131	0.35775	0.0178155	0	FALSE
SERPIND1:P05546:OID30767:v1:Inflammation_II	liver_lipid_pPS	T2D	ALL	47854	0.0921193	0.0180126	3.15159e-07	-0.0335594	0.00286195	0	0.0585599	0.0181529	0.00125564	FALSE
SERPIND1:P05546:OID30767:v1:Inflammation_II	beta_cell_pPS	T2D	ALL	47854	0.209504	0.0177306	0	0.00630937	0.00250774	0.0118707	0.215814	0.0178557	0	FALSE
SERPIND1:P05546:OID30767:v1:Inflammation_II	lipodystrophy_pPS	T2D	ALL	47854	0.137737	0.0181779	3.53051e-14	0.00741787	0.00253898	0.0034825	0.145155	0.0183483	2.44249e-15	FALSE
SERPIND1:P05546:OID30767:v1:Inflammation_II	T2D_PGS	CAD	ALL	47854	0.128167	0.0170531	5.66214e-14	0.01233	0.00156223	2.88658e-15	0.140497	0.0170354	2.22045e-16	FALSE
SERPIND1:P05546:OID30767:v1:Inflammation_II	CAD_PGS	CAD	ALL	47854	0.317864	0.0173627	0	0.00496552	0.00116214	1.93083e-05	0.322829	0.0173689	0	FALSE
SERPIND1:P05546:OID30767:v1:Inflammation_II	BMI_PGS	CAD	ALL	47854	0.0663116	0.0168484	8.29274e-05	0.00635821	0.00124119	3.01216e-07	0.0726698	0.0168645	1.63959e-05	FALSE
SERPIND1:P05546:OID30767:v1:Inflammation_II	T2D_GWAS_signif	CAD	ALL	47854	0.0533603	0.0170444	0.00174407	0.00289392	0.00112429	0.0100533	0.0562542	0.0170528	0.000970927	FALSE
SERPIND1:P05546:OID30767:v1:Inflammation_II	beta_cell_pPS	CAD	ALL	47854	0.0466673	0.0168233	0.00553759	0.00290441	0.00112845	0.0100587	0.0495717	0.016838	0.0032396	FALSE
SERPIND1:P05546:OID30767:v1:Inflammation_II	lipodystrophy_pPS	CAD	ALL	47854	0.0385737	0.0167254	0.0210939	0.00337518	0.00114828	0.00328929	0.0419489	0.0167496	0.0122638	FALSE
SERPIND1:P05546:OID30767:v1:Inflammation_II	T2D_PGS	CKD	ALL	47854	0.188828	0.0202277	0	0.0104444	0.0017259	1.43442e-09	0.199272	0.0202333	0	FALSE
SERPIND1:P05546:OID30767:v1:Inflammation_II	CAD_PGS	CKD	ALL	47854	0.0615962	0.0199672	0.00203646	0.00536334	0.00129231	3.32177e-05	0.0669595	0.0199883	0.000808283	FALSE
SERPIND1:P05546:OID30767:v1:Inflammation_II	BMI_PGS	CKD	ALL	47854	0.109157	0.0198571	3.85971e-08	0.00402508	0.00119806	0.00078039	0.113183	0.0198745	1.2348e-08	FALSE
SERPIND1:P05546:OID30767:v1:Inflammation_II	BMI_GWAS_signif	CKD	ALL	47854	0.053872	0.0200153	0.00711239	0.00256489	0.00114017	0.0244762	0.0564369	0.0200421	0.00486388	FALSE
SERPIND1:P05546:OID30767:v1:Inflammation_II	T2D_GWAS_signif	CKD	ALL	47854	0.0441048	0.019793	0.0258601	0.00373134	0.0011928	0.00175869	0.0478361	0.0198417	0.0159139	FALSE
SERPIND1:P05546:OID30767:v1:Inflammation_II	liver_lipid_pPS	CKD	ALL	47854	0.06918	0.0199728	0.000532789	-0.0123146	0.0018577	3.38085e-11	0.0568654	0.0200029	0.00447122	FALSE
SERPIND1:P05546:OID30767:v1:Inflammation_II	T2D_PGS	NASH	ALL	47854	0.179981	0.037743	1.85518e-06	0.025458	0.00352855	5.40012e-13	0.205439	0.0375499	4.47283e-08	FALSE
SERPIND1:P05546:OID30767:v1:Inflammation_II	CAD_PGS	NASH	ALL	47854	0.0763638	0.0370712	0.0394062	0.0114227	0.00243519	2.72293e-06	0.0877865	0.037021	0.0177274	FALSE
SERPIND1:P05546:OID30767:v1:Inflammation_II	BMI_PGS	NASH	ALL	47854	0.0953499	0.0367066	0.00938715	0.0141889	0.00257233	3.46857e-08	0.109539	0.0367861	0.00290402	FALSE
SERPIND1:P05546:OID30767:v1:Inflammation_II	T2D_GWAS_signif	NASH	ALL	47854	0.0715008	0.0365115	0.050194	0.00855694	0.00231081	0.000213057	0.0800577	0.0365855	0.0286522	FALSE
SERPIND1:P05546:OID30767:v1:Inflammation_II	lipodystrophy_pPS	NASH	ALL	47854	0.0874977	0.038645	0.0235655	0.00621434	0.00222807	0.00528532	0.0937121	0.0386968	0.015448	FALSE
SERPIND1:P05546:OID30767:v1:Inflammation_II	T2D_PGS	T2D	EUR	44648	0.746623	0.02072	0	0.0269272	0.00280359	0	0.77355	0.0208088	0	FALSE
SERPIND1:P05546:OID30767:v1:Inflammation_II	CAD_PGS	T2D	EUR	44648	0.108096	0.0188496	9.77021e-09	0.0146029	0.00271763	7.72753e-08	0.122699	0.0189765	1.00738e-10	FALSE
SERPIND1:P05546:OID30767:v1:Inflammation_II	BMI_PGS	T2D	EUR	44648	0.169108	0.0185985	0	0.0136875	0.00272331	5.00716e-07	0.182795	0.0187024	0	FALSE
SERPIND1:P05546:OID30767:v1:Inflammation_II	BMI_GWAS_signif	T2D	EUR	44648	0.087506	0.0184794	2.18707e-06	0.00533182	0.00268137	0.0467602	0.0928378	0.0186193	6.16068e-07	FALSE
SERPIND1:P05546:OID30767:v1:Inflammation_II	T2D_GWAS_signif	T2D	EUR	44648	0.358995	0.0186355	0	0.00764476	0.0026365	0.00373653	0.36664	0.0187999	0	FALSE
SERPIND1:P05546:OID30767:v1:Inflammation_II	liver_lipid_pPS	T2D	EUR	44648	0.100625	0.019102	1.38082e-07	-0.036713	0.00307103	0	0.0639122	0.0192316	0.000889629	FALSE
SERPIND1:P05546:OID30767:v1:Inflammation_II	beta_cell_pPS	T2D	EUR	44648	0.211579	0.0187931	0	0.00619601	0.00262094	0.0180769	0.217775	0.0189272	0	FALSE
SERPIND1:P05546:OID30767:v1:Inflammation_II	lipodystrophy_pPS	T2D	EUR	44648	0.13992	0.0192444	3.57714e-13	0.00652649	0.00267446	0.0146752	0.146446	0.0194093	4.50751e-14	FALSE
SERPIND1:P05546:OID30767:v1:Inflammation_II	T2D_PGS	CAD	EUR	44648	0.124132	0.0175674	1.59472e-12	0.0130529	0.00166377	4.21885e-15	0.137184	0.0175457	5.32907e-15	FALSE
SERPIND1:P05546:OID30767:v1:Inflammation_II	CAD_PGS	CAD	EUR	44648	0.32031	0.0179459	0	0.00531419	0.00125	2.1248e-05	0.325624	0.0179557	0	FALSE
SERPIND1:P05546:OID30767:v1:Inflammation_II	BMI_PGS	CAD	EUR	44648	0.0662652	0.0174642	0.000148035	0.00666894	0.0013265	4.97027e-07	0.0729342	0.0174782	3.00785e-05	FALSE
SERPIND1:P05546:OID30767:v1:Inflammation_II	T2D_GWAS_signif	CAD	EUR	44648	0.0479476	0.017642	0.00657162	0.00305884	0.00120795	0.0113335	0.0510064	0.0176533	0.00386044	FALSE
SERPIND1:P05546:OID30767:v1:Inflammation_II	beta_cell_pPS	CAD	EUR	44648	0.0446654	0.0173533	0.0100562	0.0029461	0.00120628	0.0145943	0.0476115	0.0173737	0.00613576	FALSE
SERPIND1:P05546:OID30767:v1:Inflammation_II	lipodystrophy_pPS	CAD	EUR	44648	0.0355868	0.0172402	0.0390004	0.00331358	0.00122953	0.00703914	0.0389004	0.0172723	0.0243105	FALSE
SERPIND1:P05546:OID30767:v1:Inflammation_II	T2D_PGS	CKD	EUR	44648	0.185154	0.0209281	0	0.010806	0.00182984	3.51731e-09	0.19596	0.0209299	0	FALSE
SERPIND1:P05546:OID30767:v1:Inflammation_II	CAD_PGS	CKD	EUR	44648	0.065254	0.0205767	0.00151781	0.00551772	0.00136842	5.52588e-05	0.0707717	0.0206039	0.000592852	FALSE
SERPIND1:P05546:OID30767:v1:Inflammation_II	BMI_PGS	CKD	EUR	44648	0.114177	0.0206156	3.05247e-08	0.00397968	0.00126454	0.00164882	0.118157	0.020636	1.02973e-08	FALSE
SERPIND1:P05546:OID30767:v1:Inflammation_II	BMI_GWAS_signif	CKD	EUR	44648	0.0485421	0.0206997	0.0190238	0.00244784	0.00120531	0.0422677	0.0509899	0.0207309	0.0139087	FALSE
SERPIND1:P05546:OID30767:v1:Inflammation_II	liver_lipid_pPS	CKD	EUR	44648	0.0745828	0.0206996	0.000314436	-0.0130605	0.00199408	5.76752e-11	0.0615223	0.0207304	0.00300005	FALSE
SERPIND1:P05546:OID30767:v1:Inflammation_II	T2D_PGS	NASH	EUR	44648	0.174869	0.039226	8.27365e-06	0.0269851	0.00374773	6.00409e-13	0.201854	0.0390018	2.27301e-07	FALSE
SERPIND1:P05546:OID30767:v1:Inflammation_II	CAD_PGS	NASH	EUR	44648	0.08054	0.0388154	0.0379912	0.012478	0.00265093	2.51348e-06	0.093018	0.0387655	0.0164173	FALSE
SERPIND1:P05546:OID30767:v1:Inflammation_II	BMI_PGS	NASH	EUR	44648	0.0944126	0.0382919	0.0136783	0.0151494	0.00279165	5.7413e-08	0.109562	0.0383929	0.00432127	FALSE
SERPIND1:P05546:OID30767:v1:Inflammation_II	lipodystrophy_pPS	NASH	EUR	44648	0.0804668	0.0402027	0.0453357	0.00578015	0.00242034	0.0169334	0.0862469	0.0402418	0.0320957	FALSE
SERPINE1:P05121:OID20342:v1:Cardiometabolic	T2D_PGS	T2D	ALL	47811	0.724718	0.0207291	0	0.002862	0.00122306	0.019282	0.72758	0.0207389	0	TRUE
SERPINE1:P05121:OID20342:v1:Cardiometabolic	CAD_PGS	T2D	ALL	47811	0.112865	0.0188708	2.21897e-09	0.00326057	0.00121572	0.00731807	0.116125	0.0189008	8.04986e-10	TRUE
SERPINE1:P05121:OID20342:v1:Cardiometabolic	BMI_PGS	T2D	ALL	47811	-0.0407478	0.0194094	0.0357834	-0.00521522	0.00134148	0.000101214	-0.045963	0.0194371	0.0180447	TRUE
SERPINE1:P05121:OID20342:v1:Cardiometabolic	liver_lipid_pPS	T2D	ALL	47811	0.0584833	0.0189084	0.00198164	-0.0061985	0.00134852	4.29589e-06	0.0522848	0.01894	0.00577038	TRUE
SERPINE1:P05121:OID20342:v1:Cardiometabolic	proinsulin_pPS	T2D	ALL	47811	0.1018	0.0196365	2.1693e-07	-0.00293952	0.00123624	0.0174171	0.0988605	0.0196955	5.18225e-07	TRUE
SERPINE1:P05121:OID20342:v1:Cardiometabolic	lipodystrophy_pPS	T2D	ALL	47811	0.171373	0.0191112	0	0.00246709	0.00119636	0.0391923	0.17384	0.0191476	0	TRUE
SERPINE1:P05121:OID20342:v1:Cardiometabolic	T2D_PGS	CAD	ALL	47811	0.10987	0.017224	1.7839e-10	0.00171508	0.000691567	0.0131388	0.111585	0.0172315	9.44134e-11	TRUE
SERPINE1:P05121:OID20342:v1:Cardiometabolic	CAD_PGS	CAD	ALL	47811	0.319875	0.0175095	0	0.00175751	0.000677754	0.00951061	0.321633	0.0175122	0	TRUE
SERPINE1:P05121:OID20342:v1:Cardiometabolic	lipodystrophy_pPS	CAD	ALL	47811	0.0460749	0.0168351	0.0062034	0.00170161	0.000677769	0.0120526	0.0477765	0.0168264	0.00452012	TRUE
SERPINE1:P05121:OID20342:v1:Cardiometabolic	T2D_PGS	NASH	ALL	47811	0.127996	0.0380868	0.000777652	0.00300448	0.00126147	0.0172319	0.131	0.038082	0.00058182	TRUE
SERPINE1:P05121:OID20342:v1:Cardiometabolic	BMI_PGS	NASH	ALL	47811	-0.0735819	0.0388545	0.0582543	-0.00375037	0.00142655	0.00856417	-0.0773323	0.0388399	0.0464753	TRUE
SERPINE1:P05121:OID20342:v1:Cardiometabolic	lipodystrophy_pPS	NASH	ALL	47811	0.0931179	0.0385827	0.0158017	0.00261281	0.00118244	0.0271279	0.0957307	0.0385947	0.013123	TRUE
SERPINE1:P05121:OID20342:v1:Cardiometabolic	T2D_PGS	T2D	EUR	44665	0.752206	0.0220333	0	0.00290089	0.00130779	0.026544	0.755107	0.0220438	0	TRUE
SERPINE1:P05121:OID20342:v1:Cardiometabolic	CAD_PGS	T2D	EUR	44665	0.116957	0.0199596	4.63679e-09	0.003291	0.00129404	0.0109845	0.120248	0.0199986	1.82315e-09	TRUE
SERPINE1:P05121:OID20342:v1:Cardiometabolic	BMI_PGS	T2D	EUR	44665	-0.0580305	0.020575	0.00479584	-0.00536339	0.00142848	0.000173614	-0.0633939	0.0206034	0.00209192	TRUE
SERPINE1:P05121:OID20342:v1:Cardiometabolic	liver_lipid_pPS	T2D	EUR	44665	0.0633765	0.0200169	0.00154474	-0.00652113	0.00145481	7.37914e-06	0.0568553	0.0200448	0.00456231	TRUE
SERPINE1:P05121:OID20342:v1:Cardiometabolic	lipodystrophy_pPS	T2D	EUR	44665	0.177099	0.0202618	0	0.00307692	0.00128232	0.0164174	0.180175	0.0202992	0	TRUE
SERPINE1:P05121:OID20342:v1:Cardiometabolic	T2D_PGS	CAD	EUR	44665	0.107036	0.0177258	1.55581e-09	0.00181212	0.000761479	0.0173249	0.108849	0.0177349	8.38014e-10	TRUE
SERPINE1:P05121:OID20342:v1:Cardiometabolic	CAD_PGS	CAD	EUR	44665	0.32228	0.0180875	0	0.00195517	0.000747267	0.00888533	0.324236	0.018088	0	TRUE
SERPINE1:P05121:OID20342:v1:Cardiometabolic	lipodystrophy_pPS	CAD	EUR	44665	0.0439399	0.0173318	0.0112379	0.00197671	0.000751527	0.00853197	0.0459166	0.017324	0.00803811	TRUE
SERPINE1:P05121:OID20342:v1:Cardiometabolic	T2D_PGS	NASH	EUR	44665	0.121147	0.0396524	0.00224885	0.00347125	0.00151229	0.0217129	0.124619	0.0396759	0.0016842	TRUE
SERPINE1:P05121:OID20342:v1:Cardiometabolic	BMI_PGS	NASH	EUR	44665	-0.0831363	0.0407917	0.041543	-0.00471792	0.00171249	0.00586917	-0.0878542	0.040749	0.0310847	TRUE
SERPINE1:P05121:OID20342:v1:Cardiometabolic	lipodystrophy_pPS	NASH	EUR	44665	0.0839721	0.0399977	0.0357798	0.00298863	0.00143242	0.0369404	0.0869607	0.0400076	0.0297351	TRUE
SERPINE1:P05121:OID20342:v1:Cardiometabolic	T2D_PGS	T2D	ALL	48046	0.738076	0.0195376	0	0.00676345	0.00164254	3.82698e-05	0.744839	0.0195666	0	FALSE
SERPINE1:P05121:OID20342:v1:Cardiometabolic	CAD_PGS	T2D	ALL	48046	0.117423	0.0177838	4.03402e-11	0.00401504	0.0016253	0.0134985	0.121438	0.0178409	9.98179e-12	FALSE
SERPINE1:P05121:OID20342:v1:Cardiometabolic	BMI_PGS	T2D	ALL	48046	0.182082	0.017703	0	0.00363557	0.00163274	0.0259697	0.185717	0.017743	0	FALSE
SERPINE1:P05121:OID20342:v1:Cardiometabolic	liver_lipid_pPS	T2D	ALL	48046	0.0626775	0.0180303	0.000508494	-0.00650265	0.00167665	0.000105161	0.0561749	0.018082	0.00189204	FALSE
SERPINE1:P05121:OID20342:v1:Cardiometabolic	proinsulin_pPS	T2D	ALL	48046	0.0818717	0.0187469	1.25847e-05	-0.00502758	0.00164388	0.00222549	0.0768442	0.0188333	4.49923e-05	FALSE
SERPINE1:P05121:OID20342:v1:Cardiometabolic	T2D_PGS	CAD	ALL	48046	0.138132	0.0170316	4.44089e-16	0.00426212	0.000968759	1.08468e-05	0.142394	0.0170409	0	FALSE
SERPINE1:P05121:OID20342:v1:Cardiometabolic	CAD_PGS	CAD	ALL	48046	0.318693	0.0173232	0	0.00243649	0.000886618	0.00599478	0.32113	0.0173315	0	FALSE
SERPINE1:P05121:OID20342:v1:Cardiometabolic	BMI_PGS	CAD	ALL	48046	0.0711822	0.0168689	2.44602e-05	0.00285547	0.00090975	0.00169674	0.0740377	0.0168766	1.14921e-05	FALSE
SERPINE1:P05121:OID20342:v1:Cardiometabolic	lipodystrophy_pPS	CAD	ALL	48046	0.0427439	0.0167393	0.0106646	0.00208427	0.000878197	0.0176277	0.0448281	0.0167407	0.00741074	FALSE
SERPINE1:P05121:OID20342:v1:Cardiometabolic	T2D_PGS	CKD	ALL	48046	0.201359	0.020204	0	0.00157687	0.000675647	0.0196028	0.202935	0.0202153	0	FALSE
SERPINE1:P05121:OID20342:v1:Cardiometabolic	liver_lipid_pPS	CKD	ALL	48046	0.057245	0.0199355	0.00408509	-0.00138724	0.00059958	0.0206852	0.0558578	0.019921	0.00504787	FALSE
SERPINE1:P05121:OID20342:v1:Cardiometabolic	T2D_PGS	NASH	ALL	48046	0.19496	0.0372529	1.66397e-07	0.00819768	0.00180809	5.79083e-06	0.203158	0.0372194	4.80488e-08	FALSE
SERPINE1:P05121:OID20342:v1:Cardiometabolic	CAD_PGS	NASH	ALL	48046	0.0806617	0.0368994	0.0288165	0.00395683	0.00150726	0.00866027	0.0846185	0.036909	0.0218697	FALSE
SERPINE1:P05121:OID20342:v1:Cardiometabolic	BMI_PGS	NASH	ALL	48046	0.111864	0.0365846	0.00223047	0.00442269	0.00153511	0.00396381	0.116287	0.0365745	0.00147547	FALSE
SERPINE1:P05121:OID20342:v1:Cardiometabolic	proinsulin_pPS	NASH	ALL	48046	-0.0821384	0.0373415	0.0278315	-0.00435803	0.00154668	0.00483746	-0.0864964	0.037318	0.0204592	FALSE
SERPINE1:P05121:OID20342:v1:Cardiometabolic	lipodystrophy_pPS	NASH	ALL	48046	0.0807215	0.0383512	0.035309	0.00347165	0.00146177	0.0175509	0.0841931	0.0383626	0.0281874	FALSE
SERPINE1:P05121:OID20342:v1:Cardiometabolic	T2D_PGS	T2D	EUR	44848	0.767302	0.0207583	0	0.00706023	0.00174665	5.29594e-05	0.774363	0.0207883	0	FALSE
SERPINE1:P05121:OID20342:v1:Cardiometabolic	CAD_PGS	T2D	EUR	44848	0.123302	0.0188144	5.61697e-11	0.00410108	0.00170782	0.0163347	0.127403	0.0188782	1.49205e-11	FALSE
SERPINE1:P05121:OID20342:v1:Cardiometabolic	BMI_PGS	T2D	EUR	44848	0.180632	0.0186456	0	0.00396586	0.00172289	0.0213426	0.184598	0.0186897	0	FALSE
SERPINE1:P05121:OID20342:v1:Cardiometabolic	liver_lipid_pPS	T2D	EUR	44848	0.066568	0.0190757	0.000483591	-0.006433	0.00177963	0.000300587	0.060135	0.0191219	0.00166188	FALSE
SERPINE1:P05121:OID20342:v1:Cardiometabolic	proinsulin_pPS	T2D	EUR	44848	0.0898772	0.0199035	6.31229e-06	-0.00523626	0.00174912	0.00275651	0.0846409	0.0199812	2.27506e-05	FALSE
SERPINE1:P05121:OID20342:v1:Cardiometabolic	T2D_PGS	CAD	EUR	44848	0.134839	0.0175327	1.46549e-14	0.0045524	0.00104963	1.44334e-05	0.139391	0.0175441	1.9984e-15	FALSE
SERPINE1:P05121:OID20342:v1:Cardiometabolic	CAD_PGS	CAD	EUR	44848	0.321393	0.0179016	0	0.00267698	0.000964635	0.00551808	0.32407	0.0179076	0	FALSE
SERPINE1:P05121:OID20342:v1:Cardiometabolic	BMI_PGS	CAD	EUR	44848	0.0712235	0.0174726	4.57593e-05	0.00308515	0.000989159	0.00181487	0.0743087	0.0174817	2.13149e-05	FALSE
SERPINE1:P05121:OID20342:v1:Cardiometabolic	lipodystrophy_pPS	CAD	EUR	44848	0.040168	0.017245	0.0198454	0.00229206	0.000955024	0.0163951	0.0424601	0.0172499	0.0138368	FALSE
SERPINE1:P05121:OID20342:v1:Cardiometabolic	T2D_PGS	CKD	EUR	44848	0.198492	0.0209006	0	0.0013194	0.000668051	0.0482679	0.199811	0.0209124	0	FALSE
SERPINE1:P05121:OID20342:v1:Cardiometabolic	liver_lipid_pPS	CKD	EUR	44848	0.0607267	0.0206428	0.00326327	-0.00110227	0.000557763	0.0481274	0.0596244	0.0206317	0.0038531	FALSE
SERPINE1:P05121:OID20342:v1:Cardiometabolic	T2D_PGS	NASH	EUR	44848	0.192166	0.0386596	6.67079e-07	0.00946129	0.00204631	3.77155e-06	0.201627	0.0386496	1.82049e-07	FALSE
SERPINE1:P05121:OID20342:v1:Cardiometabolic	CAD_PGS	NASH	EUR	44848	0.0853413	0.03857	0.0269228	0.00390558	0.00170798	0.0222152	0.0892469	0.038599	0.0207691	FALSE
SERPINE1:P05121:OID20342:v1:Cardiometabolic	BMI_PGS	NASH	EUR	44848	0.112164	0.0381665	0.00329477	0.00479874	0.00177501	0.00686137	0.116963	0.0381512	0.00217115	FALSE
SERPINE1:P05121:OID20342:v1:Cardiometabolic	proinsulin_pPS	NASH	EUR	44848	-0.0730792	0.0386504	0.0586546	-0.00427181	0.00176115	0.0152842	-0.077351	0.0386204	0.0451932	FALSE
SERPINE2:P07093:OID30359:v1:Cardiometabolic_II	BMI_PGS	T2D	ALL	47618	-0.04377	0.0194602	0.0244992	-0.00115939	0.000581864	0.0463106	-0.0449294	0.0194715	0.0210299	TRUE
SERPINE2:P07093:OID30359:v1:Cardiometabolic_II	liver_lipid_pPS	T2D	ALL	47618	0.0600812	0.0190289	0.00159198	-0.00239101	0.000753479	0.00150721	0.0576902	0.0190261	0.00242804	TRUE
SERPINE2:P07093:OID30359:v1:Cardiometabolic_II	liver_lipid_pPS	CKD	ALL	47618	0.0470333	0.0202213	0.0200223	0.00207937	0.000746179	0.00532491	0.0491127	0.0202106	0.0150968	TRUE
SERPINE2:P07093:OID30359:v1:Cardiometabolic_II	liver_lipid_pPS	T2D	EUR	44474	0.0651653	0.0201403	0.00121405	-0.00248219	0.000810826	0.00220367	0.0626831	0.0201359	0.00185194	TRUE
SERPINE2:P07093:OID30359:v1:Cardiometabolic_II	liver_lipid_pPS	CKD	EUR	44474	0.0518249	0.0209137	0.0132105	0.00218215	0.000796373	0.00614178	0.0540071	0.0209068	0.00978801	TRUE
SERPINE2:P07093:OID30359:v1:Cardiometabolic_II	liver_lipid_pPS	T2D	ALL	47852	0.0642993	0.0181498	0.000396045	-0.00190672	0.000635271	0.00268724	0.0623926	0.0181537	0.000588394	FALSE
SERPINE2:P07093:OID30359:v1:Cardiometabolic_II	liver_lipid_pPS	CKD	ALL	47852	0.0519214	0.019998	0.00942272	0.00141502	0.000600834	0.0185176	0.0533364	0.0199932	0.00763678	FALSE
SERPINE2:P07093:OID30359:v1:Cardiometabolic_II	liver_lipid_pPS	T2D	EUR	44655	0.0687465	0.0191971	0.000342155	-0.0019133	0.00066869	0.00421951	0.0668332	0.019197	0.000498738	FALSE
SERPINE2:P07093:OID30359:v1:Cardiometabolic_II	liver_lipid_pPS	CKD	EUR	44655	0.0565546	0.0207029	0.00630043	0.00149911	0.000647606	0.0206213	0.0580537	0.020701	0.00504118	FALSE
SERPINF1:P36955:OID30757:v1:Inflammation_II	T2D_PGS	T2D	ALL	47077	0.715718	0.0208832	0	0.0165514	0.00230846	7.50511e-13	0.732269	0.0209862	0	TRUE
SERPINF1:P36955:OID30757:v1:Inflammation_II	CAD_PGS	T2D	ALL	47077	0.104126	0.0188864	3.52169e-08	0.00518246	0.00221374	0.0192297	0.109309	0.0189884	8.58139e-09	TRUE
SERPINF1:P36955:OID30757:v1:Inflammation_II	BMI_PGS	T2D	ALL	47077	-0.0317455	0.0194609	0.102838	-0.0155399	0.00240595	1.0544e-10	-0.0472854	0.0195981	0.0158327	TRUE
SERPINF1:P36955:OID30757:v1:Inflammation_II	T2D_GWAS_signif	T2D	ALL	47077	0.393216	0.0189338	0	0.00517171	0.00218257	0.0178095	0.398387	0.0190485	0	TRUE
SERPINF1:P36955:OID30757:v1:Inflammation_II	liver_lipid_pPS	T2D	ALL	47077	0.0661675	0.018929	0.000473071	-0.012625	0.0023032	4.21656e-08	0.0535425	0.0190611	0.00496977	TRUE
SERPINF1:P36955:OID30757:v1:Inflammation_II	lipodystrophy_pPS	T2D	ALL	47077	0.163543	0.0190537	0	0.0128639	0.00224931	1.0712e-08	0.176407	0.019216	0	TRUE
SERPINF1:P36955:OID30757:v1:Inflammation_II	T2D_PGS	CAD	ALL	47077	0.103743	0.0173849	2.41081e-09	0.00627548	0.00116999	8.15303e-08	0.110018	0.0173836	2.47021e-10	TRUE
SERPINF1:P36955:OID30757:v1:Inflammation_II	CAD_PGS	CAD	ALL	47077	0.321186	0.0176133	0	0.00144263	0.000729585	0.0480043	0.322629	0.0176209	0	TRUE
SERPINF1:P36955:OID30757:v1:Inflammation_II	T2D_GWAS_signif	CAD	ALL	47077	0.0564126	0.0173785	0.00116994	0.00205702	0.000768942	0.00747	0.0584696	0.0173906	0.000773409	TRUE
SERPINF1:P36955:OID30757:v1:Inflammation_II	lipodystrophy_pPS	CAD	ALL	47077	0.0421025	0.0169511	0.0130005	0.00434089	0.00095258	5.18944e-06	0.0464433	0.016955	0.00615855	TRUE
SERPINF1:P36955:OID30757:v1:Inflammation_II	T2D_PGS	CKD	ALL	47077	0.118959	0.0201268	3.41135e-09	0.0397728	0.00463617	0	0.158732	0.0206493	1.5099e-14	TRUE
SERPINF1:P36955:OID30757:v1:Inflammation_II	CAD_PGS	CKD	ALL	47077	0.0473417	0.0198399	0.017024	0.0110614	0.00439965	0.0119319	0.0584031	0.020278	0.00397528	TRUE
SERPINF1:P36955:OID30757:v1:Inflammation_II	CKD_PGS	CKD	ALL	47077	0.19571	0.0199432	0	0.0388697	0.00444708	0	0.23458	0.0203197	0	TRUE
SERPINF1:P36955:OID30757:v1:Inflammation_II	CKD_GWAS_signif	CKD	ALL	47077	0.118669	0.0199451	2.68507e-09	0.0380954	0.00448073	0	0.156765	0.0203644	1.37668e-14	TRUE
SERPINF1:P36955:OID30757:v1:Inflammation_II	T2D_GWAS_signif	CKD	ALL	47077	0.0359442	0.0197932	0.0693718	0.01256	0.00438509	0.00417995	0.0485042	0.0202796	0.0167671	TRUE
SERPINF1:P36955:OID30757:v1:Inflammation_II	liver_lipid_pPS	CKD	ALL	47077	0.0784008	0.0197419	7.14829e-05	-0.0261556	0.00448017	5.28e-09	0.0522451	0.0202753	0.00997248	TRUE
SERPINF1:P36955:OID30757:v1:Inflammation_II	T2D_PGS	NASH	ALL	47077	0.101954	0.0390877	0.00909804	0.0249045	0.00376551	3.74443e-11	0.126859	0.0389764	0.00113489	TRUE
SERPINF1:P36955:OID30757:v1:Inflammation_II	BMI_PGS	NASH	ALL	47077	-0.0678856	0.039838	0.0883735	-0.0153334	0.00310942	8.16894e-07	-0.083219	0.0398416	0.0367303	TRUE
SERPINF1:P36955:OID30757:v1:Inflammation_II	BMI_GWAS_signif	NASH	ALL	47077	-0.116378	0.0384249	0.00245607	-0.00657393	0.00273052	0.0160591	-0.122952	0.0384831	0.00139857	TRUE
SERPINF1:P36955:OID30757:v1:Inflammation_II	T2D_GWAS_signif	NASH	ALL	47077	0.0717854	0.0376204	0.0563714	0.00995571	0.00277178	0.00032839	0.0817411	0.0377019	0.0301518	TRUE
SERPINF1:P36955:OID30757:v1:Inflammation_II	lipodystrophy_pPS	NASH	ALL	47077	0.0894437	0.0392597	0.022711	0.0155427	0.00298572	1.93283e-07	0.104986	0.0393275	0.00759552	TRUE
SERPINF1:P36955:OID30757:v1:Inflammation_II	T2D_PGS	T2D	EUR	43957	0.741915	0.0222198	0	0.0170644	0.00253226	1.59692e-11	0.758979	0.0223433	0	TRUE
SERPINF1:P36955:OID30757:v1:Inflammation_II	BMI_PGS	T2D	EUR	43957	-0.0478705	0.0206305	0.0203204	-0.0184208	0.0026588	4.26081e-12	-0.0662913	0.0207779	0.0014204	TRUE
SERPINF1:P36955:OID30757:v1:Inflammation_II	CKD_GWAS_signif	T2D	EUR	43957	-0.0603658	0.0199781	0.00251437	0.0175762	0.0025616	6.81899e-12	-0.0427897	0.0201409	0.0336271	TRUE
SERPINF1:P36955:OID30757:v1:Inflammation_II	T2D_GWAS_signif	T2D	EUR	43957	0.409071	0.0200756	0	0.00516595	0.00239168	0.0307755	0.414237	0.0201991	0	TRUE
SERPINF1:P36955:OID30757:v1:Inflammation_II	liver_lipid_pPS	T2D	EUR	43957	0.0733886	0.0200413	0.000250376	-0.0155722	0.00254815	9.89014e-10	0.0578164	0.0202015	0.00420992	TRUE
SERPINF1:P36955:OID30757:v1:Inflammation_II	lipodystrophy_pPS	T2D	EUR	43957	0.167679	0.0201628	0	0.0135129	0.00244064	3.08324e-08	0.181192	0.020349	0	TRUE
SERPINF1:P36955:OID30757:v1:Inflammation_II	T2D_PGS	CAD	EUR	43957	0.10108	0.0179089	1.66065e-08	0.00589192	0.00118731	6.96226e-07	0.106971	0.0179028	2.29915e-09	TRUE
SERPINF1:P36955:OID30757:v1:Inflammation_II	CAD_PGS	CAD	EUR	43957	0.323536	0.018213	0	0.00139467	0.000708059	0.0488722	0.324931	0.0182192	0	TRUE
SERPINF1:P36955:OID30757:v1:Inflammation_II	T2D_GWAS_signif	CAD	EUR	43957	0.0514826	0.0179861	0.00420515	0.00196774	0.000754352	0.00909343	0.0534503	0.0179961	0.002977	TRUE
SERPINF1:P36955:OID30757:v1:Inflammation_II	lipodystrophy_pPS	CAD	EUR	43957	0.0400498	0.0174767	0.0219283	0.00404462	0.000945589	1.89129e-05	0.0440944	0.0174763	0.0116324	TRUE
SERPINF1:P36955:OID30757:v1:Inflammation_II	T2D_PGS	CKD	EUR	43957	0.113435	0.0208246	5.11765e-08	0.039038	0.00471244	2.22045e-16	0.152473	0.0213409	9.02167e-13	TRUE
SERPINF1:P36955:OID30757:v1:Inflammation_II	CAD_PGS	CKD	EUR	43957	0.051197	0.0204697	0.0123803	0.0106319	0.00445113	0.0169136	0.0618289	0.0209135	0.00311241	TRUE
SERPINF1:P36955:OID30757:v1:Inflammation_II	CKD_PGS	CKD	EUR	43957	0.197716	0.0206591	0	0.0376692	0.00450903	0	0.235386	0.0210374	0	TRUE
SERPINF1:P36955:OID30757:v1:Inflammation_II	CKD_GWAS_signif	CKD	EUR	43957	0.120534	0.0206022	4.89926e-09	0.0375902	0.00454821	2.22045e-16	0.158124	0.0210281	5.4845e-14	TRUE
SERPINF1:P36955:OID30757:v1:Inflammation_II	liver_lipid_pPS	CKD	EUR	43957	0.0840584	0.0204626	3.99273e-05	-0.0268161	0.004539	3.46427e-09	0.0572423	0.0209962	0.00640449	TRUE
SERPINF1:P36955:OID30757:v1:Inflammation_II	T2D_PGS	NASH	EUR	43957	0.0928036	0.0408985	0.0232609	0.0250546	0.00395908	2.47731e-10	0.117858	0.0407134	0.00379367	TRUE
SERPINF1:P36955:OID30757:v1:Inflammation_II	BMI_PGS	NASH	EUR	43957	-0.0774051	0.041899	0.0646859	-0.0168086	0.00339504	7.38628e-07	-0.0942137	0.0418492	0.0243686	TRUE
SERPINF1:P36955:OID30757:v1:Inflammation_II	BMI_GWAS_signif	NASH	EUR	43957	-0.125124	0.0399812	0.00175063	-0.00734695	0.00290474	0.0114292	-0.132471	0.0399848	0.000922919	TRUE
SERPINF1:P36955:OID30757:v1:Inflammation_II	T2D_GWAS_signif	NASH	EUR	43957	0.0691363	0.0391032	0.0770529	0.0100255	0.00289722	0.00053941	0.0791617	0.0391532	0.0431922	TRUE
SERPINF1:P36955:OID30757:v1:Inflammation_II	lipodystrophy_pPS	NASH	EUR	43957	0.0834487	0.040923	0.0414336	0.0157936	0.0031581	5.70386e-07	0.0992423	0.0409854	0.0154605	TRUE
SERPINF1:P36955:OID30757:v1:Inflammation_II	T2D_PGS	T2D	ALL	47300	0.705427	0.0196341	0	0.0484033	0.00359414	0	0.753831	0.0198308	0	FALSE
SERPINF1:P36955:OID30757:v1:Inflammation_II	CAD_PGS	T2D	ALL	47300	0.100603	0.0177542	1.45789e-08	0.0145925	0.00348796	2.86847e-05	0.115195	0.0179775	1.47674e-10	FALSE
SERPINF1:P36955:OID30757:v1:Inflammation_II	CKD_PGS	T2D	ALL	47300	0.00909799	0.0176915	0.607072	0.0391191	0.0036153	0	0.0482171	0.017911	0.00710155	FALSE
SERPINF1:P36955:OID30757:v1:Inflammation_II	BMI_PGS	T2D	ALL	47300	0.145834	0.017666	2.22045e-16	0.0395313	0.00365606	0	0.185365	0.0178872	0	FALSE
SERPINF1:P36955:OID30757:v1:Inflammation_II	BMI_GWAS_signif	T2D	ALL	47300	0.0781812	0.0175457	8.35602e-06	0.0122997	0.00348513	0.000416848	0.0904808	0.0177913	3.66311e-07	FALSE
SERPINF1:P36955:OID30757:v1:Inflammation_II	T2D_GWAS_signif	T2D	ALL	47300	0.348617	0.0177336	0	0.00724342	0.00344359	0.0354263	0.35586	0.0179744	0	FALSE
SERPINF1:P36955:OID30757:v1:Inflammation_II	obesity_pPS	T2D	ALL	47300	0.0782272	0.0176197	9.0064e-06	0.00742368	0.00346026	0.0319197	0.0856509	0.0179337	1.78835e-06	FALSE
SERPINF1:P36955:OID30757:v1:Inflammation_II	liver_lipid_pPS	T2D	ALL	47300	0.0761868	0.0179187	2.12052e-05	-0.0193326	0.00351518	3.80341e-08	0.0568542	0.018196	0.00178083	FALSE
SERPINF1:P36955:OID30757:v1:Inflammation_II	lipodystrophy_pPS	T2D	ALL	47300	0.128884	0.0180348	8.90843e-13	0.0152176	0.00350647	1.42566e-05	0.144101	0.0183746	4.44089e-15	FALSE
SERPINF1:P36955:OID30757:v1:Inflammation_II	T2D_PGS	CAD	ALL	47300	0.120669	0.0172072	2.33702e-12	0.0202991	0.00205957	0	0.140968	0.0171888	2.22045e-16	FALSE
SERPINF1:P36955:OID30757:v1:Inflammation_II	CAD_PGS	CAD	ALL	47300	0.317822	0.017418	0	0.00388278	0.00133341	0.00359207	0.321705	0.0174484	0	FALSE
SERPINF1:P36955:OID30757:v1:Inflammation_II	CKD_PGS	CAD	ALL	47300	0.0240944	0.016778	0.150982	0.015142	0.00171684	0	0.0392364	0.0167737	0.019327	FALSE
SERPINF1:P36955:OID30757:v1:Inflammation_II	BMI_PGS	CAD	ALL	47300	0.0576781	0.0170295	0.000706749	0.0161556	0.00182589	0	0.0738338	0.0170095	1.4201e-05	FALSE
SERPINF1:P36955:OID30757:v1:Inflammation_II	T2D_GWAS_signif	CAD	ALL	47300	0.0518587	0.0171623	0.00251387	0.00333477	0.00133032	0.0121849	0.0551935	0.0171904	0.00132407	FALSE
SERPINF1:P36955:OID30757:v1:Inflammation_II	lipodystrophy_pPS	CAD	ALL	47300	0.037094	0.0168046	0.0272883	0.00628325	0.00139948	7.13226e-06	0.0433772	0.016859	0.0100838	FALSE
SERPINF1:P36955:OID30757:v1:Inflammation_II	T2D_PGS	CKD	ALL	47300	0.126731	0.0197369	1.35382e-10	0.0757608	0.00544069	0	0.202492	0.0203988	0	FALSE
SERPINF1:P36955:OID30757:v1:Inflammation_II	CAD_PGS	CKD	ALL	47300	0.0491106	0.0194134	0.0114149	0.0204436	0.00505527	5.25427e-05	0.0695542	0.0200015	0.00050622	FALSE
SERPINF1:P36955:OID30757:v1:Inflammation_II	CKD_PGS	CKD	ALL	47300	0.193766	0.0195171	0	0.054474	0.00508539	0	0.248241	0.0200262	0	FALSE
SERPINF1:P36955:OID30757:v1:Inflammation_II	BMI_PGS	CKD	ALL	47300	0.0609793	0.0194263	0.00169518	0.0519333	0.00512561	0	0.112913	0.0200154	1.68794e-08	FALSE
SERPINF1:P36955:OID30757:v1:Inflammation_II	BMI_GWAS_signif	CKD	ALL	47300	0.0369267	0.019456	0.0577019	0.0166941	0.00504077	0.000926943	0.0536208	0.0201291	0.00772549	FALSE
SERPINF1:P36955:OID30757:v1:Inflammation_II	CKD_GWAS_signif	CKD	ALL	47300	0.113947	0.0195387	5.4811e-09	0.0448864	0.0050474	0	0.158833	0.0201226	2.88658e-15	FALSE
SERPINF1:P36955:OID30757:v1:Inflammation_II	T2D_GWAS_signif	CKD	ALL	47300	0.0353671	0.0193278	0.0672719	0.0134301	0.00501315	0.00738491	0.0487972	0.0199976	0.014681	FALSE
SERPINF1:P36955:OID30757:v1:Inflammation_II	liver_lipid_pPS	CKD	ALL	47300	0.0817499	0.019323	2.3296e-05	-0.0259244	0.00506508	3.08365e-07	0.0558254	0.0200422	0.00534617	FALSE
SERPINF1:P36955:OID30757:v1:Inflammation_II	T2D_PGS	NASH	ALL	47300	0.137314	0.0383037	0.000337222	0.061805	0.00551355	0	0.199119	0.0379633	1.56239e-07	FALSE
SERPINF1:P36955:OID30757:v1:Inflammation_II	CAD_PGS	NASH	ALL	47300	0.0776348	0.0370006	0.035887	0.0130805	0.0037455	0.000478844	0.0907153	0.0370789	0.0144233	FALSE
SERPINF1:P36955:OID30757:v1:Inflammation_II	BMI_PGS	NASH	ALL	47300	0.0639838	0.0372374	0.0857475	0.0466695	0.00466214	0	0.110653	0.0373037	0.00301426	FALSE
SERPINF1:P36955:OID30757:v1:Inflammation_II	T2D_GWAS_signif	NASH	ALL	47300	0.061817	0.0368327	0.0932849	0.0134407	0.00377199	0.000366233	0.0752577	0.0369711	0.0417922	FALSE
SERPINF1:P36955:OID30757:v1:Inflammation_II	lipodystrophy_pPS	NASH	ALL	47300	0.0728966	0.0387427	0.0598965	0.0182569	0.00386555	2.32426e-06	0.0911534	0.0389098	0.0191455	FALSE
SERPINF1:P36955:OID30757:v1:Inflammation_II	T2D_PGS	T2D	EUR	44132	0.731567	0.0208838	0	0.0515148	0.00390887	0	0.783082	0.0210927	0	FALSE
SERPINF1:P36955:OID30757:v1:Inflammation_II	CAD_PGS	T2D	EUR	44132	0.105511	0.0187758	1.91486e-08	0.0141635	0.00376332	0.000167503	0.119674	0.0190551	3.37616e-10	FALSE
SERPINF1:P36955:OID30757:v1:Inflammation_II	CKD_PGS	T2D	EUR	44132	0.0129241	0.0187839	0.491428	0.0426059	0.0039053	0	0.05553	0.019045	0.00354854	FALSE
SERPINF1:P36955:OID30757:v1:Inflammation_II	BMI_PGS	T2D	EUR	44132	0.141768	0.0185974	2.4869e-14	0.0418359	0.00396813	0	0.183604	0.018835	0	FALSE
SERPINF1:P36955:OID30757:v1:Inflammation_II	BMI_GWAS_signif	T2D	EUR	44132	0.0783605	0.0185635	2.42981e-05	0.0128253	0.00380051	0.000739199	0.0911857	0.0188318	1.28468e-06	FALSE
SERPINF1:P36955:OID30757:v1:Inflammation_II	obesity_pPS	T2D	EUR	44132	0.0788104	0.0186597	2.40471e-05	0.00789848	0.00374734	0.0350519	0.0867089	0.0190148	5.11372e-06	FALSE
SERPINF1:P36955:OID30757:v1:Inflammation_II	liver_lipid_pPS	T2D	EUR	44132	0.0846575	0.0189446	7.86992e-06	-0.023399	0.00381236	8.37467e-10	0.0612586	0.0192687	0.00147692	FALSE
SERPINF1:P36955:OID30757:v1:Inflammation_II	lipodystrophy_pPS	T2D	EUR	44132	0.129226	0.0190452	1.15878e-11	0.0160372	0.00379607	2.39285e-05	0.145264	0.0194392	7.86038e-14	FALSE
SERPINF1:P36955:OID30757:v1:Inflammation_II	T2D_PGS	CAD	EUR	44132	0.117841	0.0177326	3.02303e-11	0.0200749	0.00213265	0	0.137916	0.0177053	6.66134e-15	FALSE
SERPINF1:P36955:OID30757:v1:Inflammation_II	CAD_PGS	CAD	EUR	44132	0.320307	0.0180192	0	0.00370716	0.0013365	0.0055409	0.324014	0.0180476	0	FALSE
SERPINF1:P36955:OID30757:v1:Inflammation_II	CKD_PGS	CAD	EUR	44132	0.0217363	0.0173666	0.210712	0.0151925	0.001763	0	0.0369287	0.0173644	0.0334459	FALSE
SERPINF1:P36955:OID30757:v1:Inflammation_II	BMI_PGS	CAD	EUR	44132	0.0591241	0.0176544	0.000811098	0.0159307	0.00186335	0	0.0750548	0.0176218	2.05159e-05	FALSE
SERPINF1:P36955:OID30757:v1:Inflammation_II	T2D_GWAS_signif	CAD	EUR	44132	0.0466264	0.0177739	0.00870786	0.00322822	0.00133915	0.0159245	0.0498546	0.0177996	0.00509637	FALSE
SERPINF1:P36955:OID30757:v1:Inflammation_II	lipodystrophy_pPS	CAD	EUR	44132	0.0343894	0.0173392	0.0473305	0.0060595	0.00140548	1.62279e-05	0.0404489	0.0173912	0.0200274	FALSE
SERPINF1:P36955:OID30757:v1:Inflammation_II	T2D_PGS	CKD	EUR	44132	0.123223	0.0203961	1.52668e-09	0.0762551	0.00561141	0	0.199479	0.0210692	0	FALSE
SERPINF1:P36955:OID30757:v1:Inflammation_II	CAD_PGS	CKD	EUR	44132	0.0536489	0.0200046	0.00732215	0.019572	0.00517755	0.000156719	0.073221	0.0206168	0.000383011	FALSE
SERPINF1:P36955:OID30757:v1:Inflammation_II	CKD_PGS	CKD	EUR	44132	0.196335	0.020198	0	0.0537433	0.00522156	0	0.250079	0.0207131	0	FALSE
SERPINF1:P36955:OID30757:v1:Inflammation_II	BMI_PGS	CKD	EUR	44132	0.0656655	0.0201907	0.00114488	0.0515845	0.0052451	0	0.11725	0.0207767	1.66784e-08	FALSE
SERPINF1:P36955:OID30757:v1:Inflammation_II	BMI_GWAS_signif	CKD	EUR	44132	0.0324079	0.0201205	0.107248	0.0159485	0.00517442	0.00205488	0.0483564	0.0208098	0.0201398	FALSE
SERPINF1:P36955:OID30757:v1:Inflammation_II	CKD_GWAS_signif	CKD	EUR	44132	0.115455	0.020159	1.0209e-08	0.0451011	0.00517902	0	0.160556	0.0207544	1.02141e-14	FALSE
SERPINF1:P36955:OID30757:v1:Inflammation_II	liver_lipid_pPS	CKD	EUR	44132	0.0873562	0.0200095	1.2669e-05	-0.0266775	0.00518399	2.65918e-07	0.0606787	0.0207623	0.00347181	FALSE
SERPINF1:P36955:OID30757:v1:Inflammation_II	T2D_PGS	NASH	EUR	44132	0.130883	0.0399854	0.00106308	0.0640545	0.00587994	0	0.194938	0.0394843	7.92931e-07	FALSE
SERPINF1:P36955:OID30757:v1:Inflammation_II	CAD_PGS	NASH	EUR	44132	0.0838651	0.0387664	0.0305148	0.012296	0.00393326	0.001771	0.0961612	0.0388989	0.013433	FALSE
SERPINF1:P36955:OID30757:v1:Inflammation_II	BMI_PGS	NASH	EUR	44132	0.063154	0.0389284	0.104736	0.0474953	0.00490867	0	0.110649	0.0389815	0.00453249	FALSE
SERPINF1:P36955:OID30757:v1:Inflammation_II	obesity_pPS	NASH	EUR	44132	0.0792545	0.0390125	0.0422028	0.0126678	0.00391023	0.00119674	0.0919223	0.0391926	0.0190066	FALSE
SERPINF1:P36955:OID30757:v1:Inflammation_II	lipodystrophy_pPS	NASH	EUR	44132	0.0644882	0.0403655	0.110131	0.0192572	0.00410066	2.65125e-06	0.0837455	0.040537	0.0388379	FALSE
SERPINF2:P08697:OID30779:v1:Inflammation_II	T2D_PGS	T2D	ALL	46929	0.724756	0.0209659	0	0.00284483	0.000838142	0.000688267	0.727601	0.020953	0	TRUE
SERPINF2:P08697:OID30779:v1:Inflammation_II	BMI_PGS	T2D	ALL	46929	-0.04441	0.0196053	0.0235005	-0.0028889	0.000866163	0.000852108	-0.0472989	0.019619	0.0159146	TRUE
SERPINF2:P08697:OID30779:v1:Inflammation_II	T2D_GWAS_signif	T2D	ALL	46929	0.396582	0.019044	0	0.00219935	0.000749228	0.00333023	0.398782	0.0190567	0	TRUE
SERPINF2:P08697:OID30779:v1:Inflammation_II	liver_lipid_pPS	T2D	ALL	46929	0.0595292	0.0191356	0.00186509	-0.00677304	0.00134243	4.5267e-07	0.0527561	0.0191153	0.00578202	TRUE
SERPINF2:P08697:OID30779:v1:Inflammation_II	beta_cell_pPS	T2D	ALL	46929	0.239989	0.0189048	0	0.00289728	0.000834046	0.0005132	0.242886	0.0189063	0	TRUE
SERPINF2:P08697:OID30779:v1:Inflammation_II	lipodystrophy_pPS	T2D	ALL	46929	0.172926	0.0193035	0	0.00206543	0.000761164	0.00665741	0.174992	0.0193108	0	TRUE
SERPINF2:P08697:OID30779:v1:Inflammation_II	T2D_PGS	CKD	ALL	46929	0.158571	0.020524	1.11022e-14	-0.0014476	0.000681286	0.0336031	0.157124	0.0205212	1.90958e-14	TRUE
SERPINF2:P08697:OID30779:v1:Inflammation_II	liver_lipid_pPS	CKD	ALL	46929	0.0473257	0.0203121	0.0198103	0.00251461	0.00126516	0.046857	0.0498403	0.0203092	0.0141247	TRUE
SERPINF2:P08697:OID30779:v1:Inflammation_II	T2D_PGS	T2D	EUR	43821	0.751271	0.0223156	0	0.00284395	0.000884523	0.00130337	0.754115	0.0223042	0	TRUE
SERPINF2:P08697:OID30779:v1:Inflammation_II	BMI_PGS	T2D	EUR	43821	-0.0625217	0.0207926	0.00263911	-0.00326044	0.00094716	0.000576731	-0.0657822	0.0208103	0.00157205	TRUE
SERPINF2:P08697:OID30779:v1:Inflammation_II	T2D_GWAS_signif	T2D	EUR	43821	0.411919	0.0201649	0	0.00220355	0.000779058	0.00467697	0.414123	0.0201805	0	TRUE
SERPINF2:P08697:OID30779:v1:Inflammation_II	liver_lipid_pPS	T2D	EUR	43821	0.0640006	0.0202659	0.0015883	-0.00754083	0.00155361	1.2115e-06	0.0564598	0.0202406	0.00528005	TRUE
SERPINF2:P08697:OID30779:v1:Inflammation_II	beta_cell_pPS	T2D	EUR	43821	0.243647	0.0200823	0	0.00290328	0.000871782	0.000867576	0.24655	0.0200823	0	TRUE
SERPINF2:P08697:OID30779:v1:Inflammation_II	lipodystrophy_pPS	T2D	EUR	43821	0.178099	0.020442	0	0.00176758	0.000757154	0.0195694	0.179867	0.0204527	0	TRUE
SERPINF2:P08697:OID30779:v1:Inflammation_II	T2D_PGS	CKD	EUR	43821	0.152561	0.021242	6.86784e-13	-0.00157072	0.000746696	0.0354171	0.15099	0.0212428	1.17861e-12	TRUE
SERPINF2:P08697:OID30779:v1:Inflammation_II	T2D_PGS	T2D	ALL	47151	0.739773	0.0197794	0	0.00653385	0.0011562	1.59397e-08	0.746307	0.0197621	0	FALSE
SERPINF2:P08697:OID30779:v1:Inflammation_II	CKD_PGS	T2D	ALL	47151	0.04976	0.0179702	0.00562236	-0.00250005	0.000972806	0.0101717	0.0472599	0.0179788	0.00857254	FALSE
SERPINF2:P08697:OID30779:v1:Inflammation_II	T2D_GWAS_signif	T2D	ALL	47151	0.351776	0.0178896	0	0.00356142	0.000968529	0.000235865	0.355337	0.0179081	0	FALSE
SERPINF2:P08697:OID30779:v1:Inflammation_II	liver_lipid_pPS	T2D	ALL	47151	0.0653409	0.0182747	0.000349584	-0.0094056	0.00135552	3.95661e-12	0.0559353	0.0182712	0.00220314	FALSE
SERPINF2:P08697:OID30779:v1:Inflammation_II	beta_cell_pPS	T2D	ALL	47151	0.209655	0.0179421	0	0.00414938	0.00101971	4.71773e-05	0.213804	0.0179523	0	FALSE
SERPINF2:P08697:OID30779:v1:Inflammation_II	lipodystrophy_pPS	T2D	ALL	47151	0.139879	0.018523	4.30767e-14	0.00347284	0.000987735	0.000438159	0.143352	0.0185278	1.02141e-14	FALSE
SERPINF2:P08697:OID30779:v1:Inflammation_II	T2D_PGS	NASH	ALL	47151	0.196007	0.0382862	3.0632e-07	0.00534705	0.00212809	0.0119842	0.201354	0.038075	1.23426e-07	FALSE
SERPINF2:P08697:OID30779:v1:Inflammation_II	T2D_GWAS_signif	NASH	ALL	47151	0.0735536	0.0367854	0.0455507	0.00266652	0.00113277	0.0185736	0.0762201	0.0367354	0.038001	FALSE
SERPINF2:P08697:OID30779:v1:Inflammation_II	lipodystrophy_pPS	NASH	ALL	47151	0.0909854	0.0392325	0.0203879	0.00219638	0.000993428	0.0270423	0.0931818	0.0392363	0.0175544	FALSE
SERPINF2:P08697:OID30779:v1:Inflammation_II	T2D_PGS	T2D	EUR	43995	0.767981	0.0210367	0	0.00681974	0.00123307	3.1896e-08	0.7748	0.0210189	0	FALSE
SERPINF2:P08697:OID30779:v1:Inflammation_II	CKD_PGS	T2D	EUR	43995	0.0559693	0.0191116	0.00340543	-0.00209943	0.00099681	0.0351916	0.0538699	0.0191246	0.0048507	FALSE
SERPINF2:P08697:OID30779:v1:Inflammation_II	T2D_GWAS_signif	T2D	EUR	43995	0.361268	0.0188633	0	0.00361657	0.00101428	0.000362938	0.364885	0.0188922	0	FALSE
SERPINF2:P08697:OID30779:v1:Inflammation_II	liver_lipid_pPS	T2D	EUR	43995	0.0707982	0.019335	0.00025058	-0.0107967	0.00153236	1.84408e-12	0.0600015	0.0193277	0.00190641	FALSE
SERPINF2:P08697:OID30779:v1:Inflammation_II	beta_cell_pPS	T2D	EUR	43995	0.210936	0.0190416	0	0.00413462	0.00105357	8.69492e-05	0.215071	0.0190568	0	FALSE
SERPINF2:P08697:OID30779:v1:Inflammation_II	lipodystrophy_pPS	T2D	EUR	43995	0.141591	0.0195978	5.01821e-13	0.00300847	0.00100555	0.00277273	0.144599	0.0196097	1.65867e-13	FALSE
SERPINF2:P08697:OID30779:v1:Inflammation_II	T2D_PGS	NASH	EUR	43995	0.19185	0.0398971	1.51984e-06	0.00552709	0.00227724	0.0152198	0.197377	0.0396496	6.42354e-07	FALSE
SERPINF2:P08697:OID30779:v1:Inflammation_II	lipodystrophy_pPS	NASH	EUR	43995	0.0837226	0.0409099	0.0407063	0.00226718	0.00105612	0.0318159	0.0859898	0.0409037	0.0355315	FALSE
SERPING1:P05155:OID30777:v1:Inflammation_II	NASH_biomarker_GRS	T2D	ALL	47624	0.117049	0.0186641	3.5801e-10	-0.00285133	0.00116873	0.0147005	0.114197	0.0186498	9.16917e-10	TRUE
SERPING1:P05155:OID30777:v1:Inflammation_II	liver_lipid_pPS	T2D	ALL	47624	0.0580149	0.0190381	0.00230907	-0.00318691	0.0013772	0.0206645	0.0548279	0.0189909	0.00388856	TRUE
SERPING1:P05155:OID30777:v1:Inflammation_II	lipodystrophy_pPS	CAD	ALL	47624	0.0461126	0.0168453	0.00619235	-0.0011371	0.000472711	0.0161508	0.0449755	0.0168485	0.00759864	TRUE
SERPING1:P05155:OID30777:v1:Inflammation_II	liver_lipid_pPS	CKD	ALL	47624	0.0607165	0.0202435	0.00270597	-0.00795207	0.00165149	1.47143e-06	0.0527644	0.0201864	0.00895244	TRUE
SERPING1:P05155:OID30777:v1:Inflammation_II	NASH_biomarker_GRS	T2D	EUR	44469	0.133971	0.0197101	1.06772e-11	-0.00319223	0.00127308	0.0121595	0.130779	0.0196935	3.1219e-11	TRUE
SERPING1:P05155:OID30777:v1:Inflammation_II	liver_lipid_pPS	T2D	EUR	44469	0.0641226	0.0201808	0.00148601	-0.00389676	0.00163252	0.0169885	0.0602258	0.0201162	0.00275446	TRUE
SERPING1:P05155:OID30777:v1:Inflammation_II	lipodystrophy_pPS	CAD	EUR	44469	0.0438225	0.0173631	0.0116066	-0.00122244	0.000505873	0.0156707	0.0426	0.0173649	0.0141583	TRUE
SERPING1:P05155:OID30777:v1:Inflammation_II	liver_lipid_pPS	CKD	EUR	44469	0.0652405	0.0209581	0.00185255	-0.00774822	0.00176993	1.19937e-05	0.0574923	0.0208962	0.00593546	TRUE
SERPING1:P05155:OID30777:v1:Inflammation_II	NASH_biomarker_GRS	T2D	ALL	47854	0.104984	0.0177714	3.47382e-09	-0.00328123	0.000979585	0.000809239	0.101703	0.0177689	1.04252e-08	FALSE
SERPING1:P05155:OID30777:v1:Inflammation_II	obesity_pPS	T2D	ALL	47854	0.0879946	0.017756	7.20412e-07	-0.00128765	0.000508331	0.011306	0.0867069	0.0177631	1.05395e-06	FALSE
SERPING1:P05155:OID30777:v1:Inflammation_II	liver_lipid_pPS	T2D	ALL	47854	0.0629197	0.0181777	0.000537447	-0.00444013	0.00130769	0.000685311	0.0584796	0.0181368	0.0012625	FALSE
SERPING1:P05155:OID30777:v1:Inflammation_II	lipodystrophy_pPS	CAD	ALL	47854	0.0431238	0.0167635	0.0100973	-0.001135	0.000470248	0.0157954	0.0419888	0.0167667	0.0122697	FALSE
SERPING1:P05155:OID30777:v1:Inflammation_II	liver_lipid_pPS	CKD	ALL	47854	0.0651751	0.0200266	0.00113624	-0.00840051	0.00162638	2.40237e-07	0.0567746	0.0199753	0.00447985	FALSE
SERPING1:P05155:OID30777:v1:Inflammation_II	NASH_biomarker_GRS	NASH	ALL	47854	0.263999	0.0379874	3.66218e-12	-0.00529032	0.00198143	0.00758619	0.258708	0.03802	1.01383e-11	FALSE
SERPING1:P05155:OID30777:v1:Inflammation_II	NASH_biomarker_GRS	T2D	EUR	44648	0.122394	0.0187419	6.55644e-11	-0.0034854	0.00105892	0.000996677	0.118908	0.0187427	2.23531e-10	FALSE
SERPING1:P05155:OID30777:v1:Inflammation_II	obesity_pPS	T2D	EUR	44648	0.0886074	0.0188076	2.46197e-06	-0.00117785	0.000506888	0.0201416	0.0874296	0.0188153	3.37227e-06	FALSE
SERPING1:P05155:OID30777:v1:Inflammation_II	liver_lipid_pPS	T2D	EUR	44648	0.0687309	0.0192425	0.000354506	-0.00505801	0.00151787	0.000861295	0.0636729	0.0191875	0.000905136	FALSE
SERPING1:P05155:OID30777:v1:Inflammation_II	lipodystrophy_pPS	T2D	EUR	44648	0.147893	0.0194718	3.06422e-14	-0.000973113	0.00046334	0.0357101	0.14692	0.0194795	4.61853e-14	FALSE
SERPING1:P05155:OID30777:v1:Inflammation_II	lipodystrophy_pPS	CAD	EUR	44648	0.0401839	0.017292	0.0201341	-0.00123746	0.000504006	0.0140783	0.0389464	0.0172945	0.0243255	FALSE
SERPING1:P05155:OID30777:v1:Inflammation_II	liver_lipid_pPS	CKD	EUR	44648	0.0695987	0.0207551	0.000798462	-0.0081968	0.00173803	2.4035e-06	0.0614019	0.0206959	0.00300861	FALSE
SERPING1:P05155:OID30777:v1:Inflammation_II	NASH_biomarker_GRS	NASH	EUR	44648	0.271474	0.0397621	8.64375e-12	-0.00493957	0.00205167	0.0160581	0.266534	0.0398176	2.17335e-11	FALSE
SERPINH1:P50454:OID31322:v1:Oncology_II	BMI_PGS	T2D	ALL	46850	-0.0362978	0.019539	0.0632102	-0.0025031	0.000855993	0.00345334	-0.0388009	0.0195542	0.0472252	TRUE
SERPINH1:P50454:OID31322:v1:Oncology_II	liver_lipid_pPS	T2D	ALL	46850	0.063323	0.0191485	0.000943193	-0.00348663	0.000938422	0.000202866	0.0598363	0.019159	0.00178931	TRUE
SERPINH1:P50454:OID31322:v1:Oncology_II	BMI_PGS	T2D	EUR	43754	-0.0535327	0.0207133	0.00975328	-0.00226076	0.000846824	0.00759218	-0.0557935	0.0207308	0.00711669	TRUE
SERPINH1:P50454:OID31322:v1:Oncology_II	liver_lipid_pPS	T2D	EUR	43754	0.0688722	0.0202857	0.000685991	-0.00384409	0.00101938	0.000162591	0.0650281	0.0202889	0.00135012	TRUE
SERPINH1:P50454:OID31322:v1:Oncology_II	liver_lipid_pPS	T2D	ALL	47081	0.0681283	0.0182854	0.000194676	-0.00388357	0.00103079	0.000164854	0.0642447	0.0183016	0.000447539	FALSE
SERPINH1:P50454:OID31322:v1:Oncology_II	liver_lipid_pPS	CKD	ALL	47081	0.0569961	0.0201525	0.00468058	-0.0016485	0.00066243	0.0128258	0.0553476	0.0201612	0.00604647	FALSE
SERPINH1:P50454:OID31322:v1:Oncology_II	liver_lipid_pPS	T2D	EUR	43933	0.0735079	0.0193576	0.000146236	-0.00452532	0.00108578	3.07535e-05	0.0689826	0.019364	0.000367447	FALSE
SERPINH1:P50454:OID31322:v1:Oncology_II	liver_lipid_pPS	CKD	EUR	43933	0.0616383	0.0208829	0.00316115	-0.00160387	0.000681188	0.0185465	0.0600345	0.0208965	0.00406659	FALSE
SERPINH1:P50454:OID31322:v1:Oncology_II	T2D_PGS	NASH	EUR	43933	0.193385	0.0394455	9.45795e-07	0.0020993	0.00106829	0.0494029	0.195485	0.0395052	7.48522e-07	FALSE
SERPINI1:Q99574:OID30604:v1:Inflammation_II	T2D_PGS	T2D	ALL	46553	0.71786	0.0209218	0	0.00181552	0.000679379	0.00753283	0.719676	0.0209408	0	TRUE
SERPINI1:Q99574:OID30604:v1:Inflammation_II	T2D_GWAS_signif	T2D	ALL	46553	0.393354	0.0190454	0	0.00173469	0.000674421	0.0101079	0.395089	0.019059	0	TRUE
SERPINI1:Q99574:OID30604:v1:Inflammation_II	T2D_PGS	T2D	EUR	43472	0.74515	0.02224	0	0.0016192	0.000670645	0.0157615	0.746769	0.0222564	0	TRUE
SERPINI1:Q99574:OID30604:v1:Inflammation_II	T2D_GWAS_signif	T2D	EUR	43472	0.409053	0.0201486	0	0.00166099	0.000675064	0.0138748	0.410714	0.0201587	0	TRUE
SERPINI1:Q99574:OID30604:v1:Inflammation_II	proinsulin_pPS	T2D	EUR	43472	0.100303	0.0212062	2.24648e-06	0.00137344	0.000659469	0.0372841	0.101676	0.0212162	1.64798e-06	TRUE
SERPINI1:Q99574:OID30604:v1:Inflammation_II	T2D_PGS	T2D	ALL	46784	0.73585	0.0197359	0	0.00126322	0.000533544	0.0179036	0.737114	0.0197478	0	FALSE
SERPINI1:Q99574:OID30604:v1:Inflammation_II	T2D_GWAS_signif	T2D	ALL	46784	0.350789	0.0179074	0	0.00120333	0.000490665	0.0141888	0.351992	0.01792	0	FALSE
SERPINI1:Q99574:OID30604:v1:Inflammation_II	liver_lipid_pPS	T2D	ALL	46784	0.0621866	0.0183139	0.000684802	-0.000938384	0.000463875	0.0430811	0.0612482	0.0183205	0.000828329	FALSE
SERPINI1:Q99574:OID30604:v1:Inflammation_II	T2D_GWAS_signif	T2D	EUR	43651	0.3608	0.0188791	0	0.00109621	0.000505264	0.0300389	0.361896	0.018889	0	FALSE
SERPINI2:O75830:OID31504:v1:Oncology_II	T2D_PGS	T2D	ALL	47432	0.722074	0.02082	0	0.0016807	0.00065268	0.0100218	0.723755	0.0208143	0	TRUE
SERPINI2:O75830:OID31504:v1:Oncology_II	NASH_biomarker_GRS	T2D	ALL	47432	0.10766	0.018672	8.12467e-09	0.00230176	0.000748783	0.00211213	0.109962	0.0186764	3.91531e-09	TRUE
SERPINI2:O75830:OID31504:v1:Oncology_II	T2D_GWAS_signif	T2D	ALL	47432	0.395211	0.0189241	0	0.00199264	0.000697635	0.00428641	0.397204	0.0189298	0	TRUE
SERPINI2:O75830:OID31504:v1:Oncology_II	beta_cell_pPS	T2D	ALL	47432	0.236424	0.0188213	0	0.00273545	0.000845205	0.00121032	0.23916	0.0188238	0	TRUE
SERPINI2:O75830:OID31504:v1:Oncology_II	lipodystrophy_pPS	T2D	ALL	47432	0.174435	0.0192418	0	0.0015224	0.000629712	0.0156228	0.175958	0.0192455	0	TRUE
SERPINI2:O75830:OID31504:v1:Oncology_II	T2D_PGS	CKD	ALL	47432	0.155269	0.0204495	3.13083e-14	0.00192061	0.000755912	0.0110605	0.15719	0.0204377	1.46549e-14	TRUE
SERPINI2:O75830:OID31504:v1:Oncology_II	T2D_GWAS_signif	CKD	ALL	47432	0.0483849	0.0201	0.0160748	0.00207827	0.00077217	0.00711386	0.0504632	0.0200923	0.0120198	TRUE
SERPINI2:O75830:OID31504:v1:Oncology_II	T2D_PGS	NASH	ALL	47432	0.123341	0.0387102	0.00144115	0.00442244	0.00161133	0.00605846	0.127764	0.038677	0.000955343	TRUE
SERPINI2:O75830:OID31504:v1:Oncology_II	NASH_biomarker_GRS	NASH	ALL	47432	0.258543	0.0388999	3.0038e-11	0.00285843	0.00123801	0.0209492	0.261402	0.0389167	1.8556e-11	TRUE
SERPINI2:O75830:OID31504:v1:Oncology_II	T2D_GWAS_signif	NASH	ALL	47432	0.0732329	0.0376119	0.0515269	0.00520234	0.00178063	0.00348205	0.0784352	0.0375643	0.0367953	TRUE
SERPINI2:O75830:OID31504:v1:Oncology_II	lipodystrophy_pPS	NASH	ALL	47432	0.108507	0.0393562	0.00583271	0.00291017	0.00131887	0.027345	0.111417	0.0393831	0.00466867	TRUE
SERPINI2:O75830:OID31504:v1:Oncology_II	T2D_PGS	T2D	EUR	44289	0.748456	0.0221189	0	0.0017297	0.000703908	0.0139991	0.750185	0.022112	0	TRUE
SERPINI2:O75830:OID31504:v1:Oncology_II	BMI_PGS	T2D	EUR	44289	-0.0608213	0.0206312	0.00319818	-0.0013742	0.000658466	0.0368909	-0.0621955	0.0206415	0.00258566	TRUE
SERPINI2:O75830:OID31504:v1:Oncology_II	NASH_biomarker_GRS	T2D	EUR	44289	0.124845	0.019709	2.38213e-10	0.00231336	0.000796018	0.0036589	0.127159	0.0197138	1.11674e-10	TRUE
SERPINI2:O75830:OID31504:v1:Oncology_II	T2D_GWAS_signif	T2D	EUR	44289	0.409282	0.0200266	0	0.00212597	0.000769914	0.00575697	0.411408	0.0200306	0	TRUE
SERPINI2:O75830:OID31504:v1:Oncology_II	beta_cell_pPS	T2D	EUR	44289	0.241118	0.0199635	0	0.00267521	0.0008793	0.00234674	0.243793	0.0199694	0	TRUE
SERPINI2:O75830:OID31504:v1:Oncology_II	lipodystrophy_pPS	T2D	EUR	44289	0.178262	0.0204	0	0.00168542	0.000691319	0.0147697	0.179947	0.0204009	0	TRUE
SERPINI2:O75830:OID31504:v1:Oncology_II	T2D_PGS	CKD	EUR	44289	0.148786	0.0211739	2.11275e-12	0.00165185	0.00074275	0.0261505	0.150437	0.0211622	1.17062e-12	TRUE
SERPINI2:O75830:OID31504:v1:Oncology_II	T2D_PGS	NASH	EUR	44289	0.114422	0.0403315	0.00455338	0.00453422	0.00172751	0.00867229	0.118956	0.0402903	0.00315232	TRUE
SERPINI2:O75830:OID31504:v1:Oncology_II	NASH_biomarker_GRS	NASH	EUR	44289	0.269084	0.040712	3.85734e-11	0.00278891	0.00129648	0.0314654	0.271873	0.0407427	2.50775e-11	TRUE
SERPINI2:O75830:OID31504:v1:Oncology_II	T2D_GWAS_signif	NASH	EUR	44289	0.0715722	0.0390063	0.0665226	0.00535635	0.00191592	0.0051787	0.0769285	0.0389472	0.0482455	TRUE
SERPINI2:O75830:OID31504:v1:Oncology_II	lipodystrophy_pPS	NASH	EUR	44289	0.101885	0.0410315	0.0130246	0.00293223	0.0014024	0.0365401	0.104817	0.0410472	0.0106621	TRUE
SERPINI2:O75830:OID31504:v1:Oncology_II	BMI_PGS	T2D	ALL	47664	0.187277	0.0177888	0	-0.000842805	0.000418372	0.0439582	0.186434	0.0177843	0	FALSE
SERPINI2:O75830:OID31504:v1:Oncology_II	NASH_biomarker_GRS	T2D	ALL	47664	0.0966807	0.0178032	5.61867e-08	0.00121883	0.000597924	0.0415055	0.0978995	0.0178032	3.82013e-08	FALSE
SERPINI2:O75830:OID31504:v1:Oncology_II	BMI_PGS	CKD	ALL	47664	0.119238	0.0198176	1.77945e-09	-0.00106546	0.000521472	0.0410341	0.118172	0.0198141	2.46061e-09	FALSE
SERPINI2:O75830:OID31504:v1:Oncology_II	T2D_GWAS_signif	CKD	ALL	47664	0.0492623	0.0197719	0.0127193	0.00146072	0.000677889	0.0311771	0.0507231	0.0197627	0.0102701	FALSE
SERPINI2:O75830:OID31504:v1:Oncology_II	T2D_PGS	NASH	ALL	47664	0.198214	0.0379045	1.70148e-07	0.00246307	0.00112806	0.0290019	0.200677	0.0378804	1.17297e-07	FALSE
SERPINI2:O75830:OID31504:v1:Oncology_II	BMI_PGS	NASH	ALL	47664	0.108332	0.0369069	0.00333233	-0.002562	0.00109598	0.0194065	0.10577	0.036928	0.0041802	FALSE
SERPINI2:O75830:OID31504:v1:Oncology_II	NASH_biomarker_GRS	NASH	ALL	47664	0.259432	0.037979	8.43592e-12	0.00266117	0.00115698	0.0214421	0.262094	0.0379398	4.91029e-12	FALSE
SERPINI2:O75830:OID31504:v1:Oncology_II	T2D_GWAS_signif	NASH	ALL	47664	0.0684559	0.0367079	0.0621984	0.00348117	0.00141718	0.0140337	0.071937	0.0366536	0.0496904	FALSE
SERPINI2:O75830:OID31504:v1:Oncology_II	lipodystrophy_pPS	NASH	ALL	47664	0.0967926	0.0391846	0.0135049	0.00218473	0.00103435	0.0346718	0.0989774	0.0392008	0.0115738	FALSE
SERPINI2:O75830:OID31504:v1:Oncology_II	BMI_PGS	T2D	EUR	44468	0.18572	0.0187279	0	-0.00119754	0.000530553	0.0239988	0.184523	0.0187261	0	FALSE
SERPINI2:O75830:OID31504:v1:Oncology_II	NASH_biomarker_GRS	T2D	EUR	44468	0.114094	0.018778	1.2328e-09	0.00141466	0.000662446	0.0327191	0.115508	0.0187778	7.68418e-10	FALSE
SERPINI2:O75830:OID31504:v1:Oncology_II	beta_cell_pPS	T2D	EUR	44468	0.211798	0.0189425	0	0.00167151	0.000849013	0.0489801	0.213469	0.0189373	0	FALSE
SERPINI2:O75830:OID31504:v1:Oncology_II	T2D_PGS	NASH	EUR	44468	0.19435	0.0393718	7.96284e-07	0.00260611	0.00122837	0.0338711	0.196956	0.0393455	5.5627e-07	FALSE
SERPINI2:O75830:OID31504:v1:Oncology_II	BMI_PGS	NASH	EUR	44468	0.110273	0.0384852	0.00416575	-0.00275821	0.00119962	0.0214913	0.107515	0.0385041	0.0052336	FALSE
SERPINI2:O75830:OID31504:v1:Oncology_II	NASH_biomarker_GRS	NASH	EUR	44468	0.270073	0.0398143	1.17455e-11	0.0028058	0.00125353	0.0252	0.272878	0.0397875	6.96354e-12	FALSE
SERPINI2:O75830:OID31504:v1:Oncology_II	lipodystrophy_pPS	NASH	EUR	44468	0.0881568	0.0408334	0.0308548	0.00221629	0.00108594	0.0412607	0.0903731	0.0408382	0.0269009	FALSE
SETMAR:Q53H47:OID20948:v1:Neurology	BMI_PGS	NASH	ALL	46733	-0.0879653	0.0397378	0.0268534	-0.0055711	0.00181862	0.00218867	-0.0935364	0.0396377	0.0182855	TRUE
SETMAR:Q53H47:OID20948:v1:Neurology	NASH_biomarker_GRS	NASH	ALL	46733	0.252909	0.0393262	1.26714e-10	0.00437774	0.00159126	0.00593919	0.257287	0.0393367	6.12539e-11	TRUE
SETMAR:Q53H47:OID20948:v1:Neurology	BMI_PGS	NASH	EUR	43661	-0.0987439	0.0415777	0.0175525	-0.00561045	0.00193376	0.00371604	-0.104354	0.0414624	0.0118412	TRUE
SETMAR:Q53H47:OID20948:v1:Neurology	NASH_biomarker_GRS	NASH	EUR	43661	0.262899	0.0409452	1.35606e-10	0.00447227	0.00169454	0.00830975	0.267371	0.0409729	6.77454e-11	TRUE
SETMAR:Q53H47:OID20948:v1:Neurology	T2D_PGS	T2D	ALL	46965	0.743514	0.0199206	0	0.00602241	0.00139739	1.63427e-05	0.749536	0.0199064	0	FALSE
SETMAR:Q53H47:OID20948:v1:Neurology	CAD_PGS	T2D	ALL	46965	0.114468	0.0180377	2.20947e-10	0.00374442	0.00133466	0.00502348	0.118212	0.0180769	6.17577e-11	FALSE
SETMAR:Q53H47:OID20948:v1:Neurology	CKD_PGS	T2D	ALL	46965	0.0377153	0.018012	0.0362693	0.00435434	0.00135078	0.00126602	0.0420697	0.0180242	0.0195923	FALSE
SETMAR:Q53H47:OID20948:v1:Neurology	BMI_PGS	T2D	ALL	46965	0.1787	0.017916	0	0.0106305	0.00151677	2.4063e-12	0.18933	0.0179337	0	FALSE
SETMAR:Q53H47:OID20948:v1:Neurology	NASH_biomarker_GRS	T2D	ALL	46965	0.0935889	0.0178645	1.616e-07	0.00496819	0.00137613	0.000305894	0.0985571	0.0178958	3.64403e-08	FALSE
SETMAR:Q53H47:OID20948:v1:Neurology	BMI_GWAS_signif	T2D	ALL	46965	0.0899401	0.0178151	4.45193e-07	0.0038032	0.00134838	0.00479385	0.0937433	0.0178429	1.48973e-07	FALSE
SETMAR:Q53H47:OID20948:v1:Neurology	obesity_pPS	T2D	ALL	46965	0.0875254	0.017917	1.03406e-06	0.00302101	0.00133257	0.0233869	0.0905464	0.0179563	4.59273e-07	FALSE
SETMAR:Q53H47:OID20948:v1:Neurology	T2D_PGS	CAD	ALL	46965	0.137811	0.0173163	1.77636e-15	0.00249056	0.000775025	0.00131116	0.140301	0.0173204	4.44089e-16	FALSE
SETMAR:Q53H47:OID20948:v1:Neurology	CKD_PGS	CAD	ALL	46965	0.0380189	0.0168221	0.0238181	0.00225563	0.00076719	0.0032809	0.0402745	0.016841	0.016782	FALSE
SETMAR:Q53H47:OID20948:v1:Neurology	BMI_PGS	CAD	ALL	46965	0.0743222	0.0170723	1.34056e-05	0.00533623	0.00102039	1.699e-07	0.0796584	0.017053	2.9941e-06	FALSE
SETMAR:Q53H47:OID20948:v1:Neurology	CKD_PGS	CKD	ALL	46965	0.24432	0.0201479	0	0.0035369	0.00126725	0.00525433	0.247856	0.0201677	0	FALSE
SETMAR:Q53H47:OID20948:v1:Neurology	BMI_PGS	CKD	ALL	46965	0.109214	0.020002	4.75773e-08	0.00757355	0.00145236	1.84159e-07	0.116787	0.0199998	5.23837e-09	FALSE
SETMAR:Q53H47:OID20948:v1:Neurology	T2D_PGS	NASH	ALL	46965	0.189454	0.0383047	7.57676e-07	0.00895255	0.00237156	0.000160032	0.198406	0.0383219	2.25044e-07	FALSE
SETMAR:Q53H47:OID20948:v1:Neurology	BMI_PGS	NASH	ALL	46965	0.0851723	0.0370951	0.0216728	0.0179068	0.00283526	2.6883e-10	0.103079	0.0372401	0.00564086	FALSE
SETMAR:Q53H47:OID20948:v1:Neurology	NASH_biomarker_GRS	NASH	ALL	46965	0.250661	0.0383374	6.22218e-11	0.00735362	0.0022546	0.00110782	0.258015	0.0384022	1.83298e-11	FALSE
SETMAR:Q53H47:OID20948:v1:Neurology	T2D_PGS	T2D	EUR	43843	0.770707	0.0211598	0	0.00661455	0.00155033	1.98525e-05	0.777321	0.0211423	0	FALSE
SETMAR:Q53H47:OID20948:v1:Neurology	CAD_PGS	T2D	EUR	43843	0.119832	0.0190831	3.39687e-10	0.0038056	0.00147111	0.00968472	0.123638	0.0191365	1.04126e-10	FALSE
SETMAR:Q53H47:OID20948:v1:Neurology	CKD_PGS	T2D	EUR	43843	0.0430649	0.0191172	0.0242795	0.00427652	0.00148235	0.00391461	0.0473414	0.0191367	0.0133664	FALSE
SETMAR:Q53H47:OID20948:v1:Neurology	BMI_PGS	T2D	EUR	43843	0.17483	0.0188456	0	0.0122628	0.00168804	3.74367e-13	0.187093	0.0188623	0	FALSE
SETMAR:Q53H47:OID20948:v1:Neurology	NASH_biomarker_GRS	T2D	EUR	43843	0.108304	0.0188008	8.38118e-09	0.00587173	0.00152733	0.000120826	0.114176	0.0188458	1.37477e-09	FALSE
SETMAR:Q53H47:OID20948:v1:Neurology	BMI_GWAS_signif	T2D	EUR	43843	0.0885558	0.0188135	2.5134e-06	0.00461975	0.00149514	0.00200264	0.0931756	0.0188549	7.74377e-07	FALSE
SETMAR:Q53H47:OID20948:v1:Neurology	obesity_pPS	T2D	EUR	43843	0.0883062	0.018957	3.18926e-06	0.00386068	0.00146224	0.00828466	0.0921669	0.0190067	1.23969e-06	FALSE
SETMAR:Q53H47:OID20948:v1:Neurology	T2D_PGS	CAD	EUR	43843	0.133812	0.0178428	6.41709e-14	0.0026055	0.000816802	0.0014233	0.136417	0.0178452	2.08722e-14	FALSE
SETMAR:Q53H47:OID20948:v1:Neurology	CKD_PGS	CAD	EUR	43843	0.0361672	0.017397	0.0376237	0.00209431	0.000788462	0.0079027	0.0382615	0.017421	0.028071	FALSE
SETMAR:Q53H47:OID20948:v1:Neurology	BMI_PGS	CAD	EUR	43843	0.0752802	0.0176943	2.09536e-05	0.00557179	0.00107621	2.25185e-07	0.0808519	0.0176721	4.75929e-06	FALSE
SETMAR:Q53H47:OID20948:v1:Neurology	CKD_PGS	CKD	EUR	43843	0.247214	0.0208269	0	0.00336199	0.00139721	0.0161187	0.250576	0.0208518	0	FALSE
SETMAR:Q53H47:OID20948:v1:Neurology	BMI_PGS	CKD	EUR	43843	0.115095	0.0207467	2.89568e-08	0.00821283	0.00158821	2.32702e-07	0.123308	0.0207487	2.79984e-09	FALSE
SETMAR:Q53H47:OID20948:v1:Neurology	T2D_PGS	NASH	EUR	43843	0.18969	0.0398261	1.90768e-06	0.00899314	0.00251598	0.000351011	0.198683	0.0398321	6.09986e-07	FALSE
SETMAR:Q53H47:OID20948:v1:Neurology	BMI_PGS	NASH	EUR	43843	0.08331	0.0386029	0.0309179	0.0185678	0.0029855	4.99259e-10	0.101878	0.0387648	0.0085863	FALSE
SETMAR:Q53H47:OID20948:v1:Neurology	NASH_biomarker_GRS	NASH	EUR	43843	0.260101	0.0400196	8.06697e-11	0.00820436	0.00243201	0.000742232	0.268306	0.0401011	2.22053e-11	FALSE
SETMAR:Q53H47:OID20948:v1:Neurology	obesity_pPS	NASH	EUR	43843	0.0789278	0.0392982	0.0445974	0.0068351	0.00237277	0.00396861	0.0857629	0.0393797	0.0294177	FALSE
SEZ6:Q53EL9:OID30968:v1:Neurology_II	CKD_PGS	CKD	ALL	46388	0.231644	0.0204954	0	0.00568369	0.00167018	0.000666418	0.237328	0.0205149	0	TRUE
SEZ6:Q53EL9:OID30968:v1:Neurology_II	CKD_GWAS_signif	CKD	ALL	46388	0.157007	0.0205219	1.9984e-14	0.0055298	0.00167191	0.000941389	0.162537	0.020571	2.66454e-15	TRUE
SEZ6:Q53EL9:OID30968:v1:Neurology_II	liver_lipid_pPS	CKD	ALL	46388	0.0426504	0.0204073	0.036622	0.00796013	0.00175245	5.56495e-06	0.0506105	0.0204616	0.013382	TRUE
SEZ6:Q53EL9:OID30968:v1:Neurology_II	CKD_PGS	CKD	EUR	43311	0.232793	0.0212044	0	0.00530621	0.00171251	0.00194506	0.238099	0.0212294	0	TRUE
SEZ6:Q53EL9:OID30968:v1:Neurology_II	CKD_GWAS_signif	CKD	EUR	43311	0.161016	0.0212172	3.21965e-14	0.00544103	0.00171179	0.00148009	0.166457	0.0212682	5.10703e-15	TRUE
SEZ6:Q53EL9:OID30968:v1:Neurology_II	liver_lipid_pPS	CKD	EUR	43311	0.0456521	0.0211329	0.0307545	0.00794787	0.00180061	1.01486e-05	0.0536	0.0211811	0.0113882	TRUE
SEZ6:Q53EL9:OID30968:v1:Neurology_II	T2D_PGS	T2D	ALL	46612	0.73871	0.0197908	0	0.00427273	0.000997111	1.82653e-05	0.742982	0.0197974	0	FALSE
SEZ6:Q53EL9:OID30968:v1:Neurology_II	CAD_PGS	T2D	ALL	46612	0.118839	0.0181064	5.25946e-11	0.00199671	0.000917327	0.0295061	0.120836	0.0181298	2.64557e-11	FALSE
SEZ6:Q53EL9:OID30968:v1:Neurology_II	CKD_PGS	T2D	ALL	46612	0.0542791	0.0179827	0.00254115	-0.00328206	0.00097909	0.000801858	0.050997	0.0180131	0.00463874	FALSE
SEZ6:Q53EL9:OID30968:v1:Neurology_II	BMI_PGS	T2D	ALL	46612	0.179504	0.0179686	0	0.00773361	0.00127526	1.32474e-09	0.187238	0.0179724	0	FALSE
SEZ6:Q53EL9:OID30968:v1:Neurology_II	BMI_GWAS_signif	T2D	ALL	46612	0.0917751	0.0178378	2.67562e-07	0.00366405	0.000991144	0.000218342	0.0954392	0.0178745	9.32567e-08	FALSE
SEZ6:Q53EL9:OID30968:v1:Neurology_II	liver_lipid_pPS	T2D	ALL	46612	0.0657575	0.0183073	0.000328321	-0.00506254	0.00108402	3.00972e-06	0.0606949	0.01831	0.0009169	FALSE
SEZ6:Q53EL9:OID30968:v1:Neurology_II	T2D_PGS	CAD	ALL	46612	0.138348	0.0172745	1.11022e-15	0.00174247	0.000632912	0.00590339	0.14009	0.0172789	4.44089e-16	FALSE
SEZ6:Q53EL9:OID30968:v1:Neurology_II	CKD_PGS	CAD	ALL	46612	0.0430188	0.0169154	0.0109854	-0.00111031	0.000471841	0.0186149	0.0419084	0.0169157	0.0132309	FALSE
SEZ6:Q53EL9:OID30968:v1:Neurology_II	BMI_PGS	CAD	ALL	46612	0.0718593	0.0171197	2.69933e-05	0.00255042	0.000840267	0.00240337	0.0744097	0.0171112	1.37005e-05	FALSE
SEZ6:Q53EL9:OID30968:v1:Neurology_II	T2D_PGS	CKD	ALL	46612	0.204821	0.0205051	0	-0.00487998	0.00125504	0.000100949	0.199941	0.0205331	0	FALSE
SEZ6:Q53EL9:OID30968:v1:Neurology_II	CKD_PGS	CKD	ALL	46612	0.247948	0.0201747	0	0.00313057	0.00112241	0.00528469	0.251079	0.0201734	0	FALSE
SEZ6:Q53EL9:OID30968:v1:Neurology_II	BMI_PGS	CKD	ALL	46612	0.128413	0.0199893	1.32677e-10	-0.00856463	0.00151131	1.45311e-08	0.119848	0.020017	2.13358e-09	FALSE
SEZ6:Q53EL9:OID30968:v1:Neurology_II	BMI_GWAS_signif	CKD	ALL	46612	0.0669049	0.0201574	0.000903009	-0.00553315	0.00126847	1.28833e-05	0.0613718	0.020216	0.00239897	FALSE
SEZ6:Q53EL9:OID30968:v1:Neurology_II	CKD_GWAS_signif	CKD	ALL	46612	0.161046	0.0203196	2.22045e-15	0.00353975	0.00114517	0.00199464	0.164586	0.0203426	6.66134e-16	FALSE
SEZ6:Q53EL9:OID30968:v1:Neurology_II	liver_lipid_pPS	CKD	ALL	46612	0.0497275	0.0202016	0.0138332	0.00488723	0.00123071	7.15467e-05	0.0546147	0.0202304	0.00694148	FALSE
SEZ6:Q53EL9:OID30968:v1:Neurology_II	BMI_PGS	NASH	ALL	46612	0.0993044	0.0372554	0.00768727	0.00403536	0.0019802	0.0415641	0.10334	0.0372804	0.00557198	FALSE
SEZ6:Q53EL9:OID30968:v1:Neurology_II	T2D_PGS	T2D	EUR	43484	0.767314	0.0210088	0	0.00415644	0.00103354	5.78167e-05	0.77147	0.0210121	0	FALSE
SEZ6:Q53EL9:OID30968:v1:Neurology_II	CAD_PGS	T2D	EUR	43484	0.123662	0.0191778	1.1322e-10	0.00210246	0.000948778	0.0266942	0.125764	0.0192039	5.79743e-11	FALSE
SEZ6:Q53EL9:OID30968:v1:Neurology_II	CKD_PGS	T2D	EUR	43484	0.0613427	0.0191196	0.0013349	-0.00333559	0.00101429	0.00100686	0.0580071	0.0191472	0.00244931	FALSE
SEZ6:Q53EL9:OID30968:v1:Neurology_II	BMI_PGS	T2D	EUR	43484	0.177703	0.0189525	0	0.00830179	0.0013914	2.4239e-09	0.186005	0.0189464	0	FALSE
SEZ6:Q53EL9:OID30968:v1:Neurology_II	BMI_GWAS_signif	T2D	EUR	43484	0.0932562	0.0188873	7.91316e-07	0.00460062	0.00107466	1.86048e-05	0.0978568	0.0189144	2.2954e-07	FALSE
SEZ6:Q53EL9:OID30968:v1:Neurology_II	liver_lipid_pPS	T2D	EUR	43484	0.0684338	0.0193607	0.000408286	-0.00476985	0.00110503	1.58535e-05	0.0636639	0.0193668	0.00101166	FALSE
SEZ6:Q53EL9:OID30968:v1:Neurology_II	T2D_PGS	CAD	EUR	43484	0.13537	0.0178022	2.86438e-14	0.00179465	0.000655254	0.0061651	0.137165	0.0178062	1.33227e-14	FALSE
SEZ6:Q53EL9:OID30968:v1:Neurology_II	CKD_PGS	CAD	EUR	43484	0.0418807	0.0175115	0.0167747	-0.00123408	0.000510577	0.0156475	0.0406466	0.0175152	0.0203056	FALSE
SEZ6:Q53EL9:OID30968:v1:Neurology_II	BMI_PGS	CAD	EUR	43484	0.0720734	0.0177396	4.84746e-05	0.00273008	0.000892553	0.00222274	0.0748035	0.0177314	2.4572e-05	FALSE
SEZ6:Q53EL9:OID30968:v1:Neurology_II	T2D_PGS	CKD	EUR	43484	0.201302	0.0212191	0	-0.00467322	0.00128413	0.000273479	0.196629	0.021246	0	FALSE
SEZ6:Q53EL9:OID30968:v1:Neurology_II	CKD_PGS	CKD	EUR	43484	0.250059	0.020874	0	0.00307174	0.0011592	0.00805206	0.253131	0.0208736	0	FALSE
SEZ6:Q53EL9:OID30968:v1:Neurology_II	BMI_PGS	CKD	EUR	43484	0.132776	0.0207287	1.49927e-10	-0.00858423	0.00156947	4.51271e-08	0.124192	0.0207537	2.17596e-09	FALSE
SEZ6:Q53EL9:OID30968:v1:Neurology_II	BMI_GWAS_signif	CKD	EUR	43484	0.0632347	0.0208531	0.00242631	-0.00586303	0.00133702	1.15905e-05	0.0573717	0.0209089	0.00607168	FALSE
SEZ6:Q53EL9:OID30968:v1:Neurology_II	CKD_GWAS_signif	CKD	EUR	43484	0.165311	0.0209677	3.10862e-15	0.00339823	0.00117656	0.00387365	0.168709	0.020992	8.88178e-16	FALSE
SEZ6:Q53EL9:OID30968:v1:Neurology_II	liver_lipid_pPS	CKD	EUR	43484	0.0526871	0.0209304	0.0118273	0.00506779	0.00128173	7.68963e-05	0.0577549	0.0209547	0.00584806	FALSE
SEZ6:Q53EL9:OID30968:v1:Neurology_II	BMI_PGS	NASH	EUR	43484	0.0999885	0.0388591	0.010079	0.00415257	0.00205616	0.0434268	0.104141	0.038869	0.00737798	FALSE
SEZ6L:Q9BYH1:OID21488:v1:Oncology	liver_lipid_pPS	T2D	ALL	47372	0.0555112	0.0190758	0.00361395	-0.00199681	0.000911098	0.0284042	0.0535144	0.0190365	0.00493656	TRUE
SEZ6L:Q9BYH1:OID21488:v1:Oncology	CKD_PGS	CKD	ALL	47372	0.221582	0.0201127	0	0.0197674	0.00301184	5.26574e-11	0.241349	0.0202467	0	TRUE
SEZ6L:Q9BYH1:OID21488:v1:Oncology	CKD_GWAS_signif	CKD	ALL	47372	0.143897	0.0201775	9.92317e-13	0.0165407	0.0030482	5.75119e-08	0.160437	0.0203917	3.55271e-15	TRUE
SEZ6L:Q9BYH1:OID21488:v1:Oncology	liver_lipid_pPS	CKD	ALL	47372	0.0351685	0.0199453	0.0778583	0.0179748	0.00305239	3.89061e-09	0.0531433	0.020163	0.00839669	TRUE
SEZ6L:Q9BYH1:OID21488:v1:Oncology	liver_lipid_pPS	T2D	EUR	44251	0.0605114	0.0201966	0.00273444	-0.00207297	0.00100723	0.0395803	0.0584384	0.0201509	0.00373117	TRUE
SEZ6L:Q9BYH1:OID21488:v1:Oncology	CKD_PGS	CKD	EUR	44251	0.224658	0.0208106	0	0.0193506	0.00312777	6.14311e-10	0.244009	0.0209594	0	TRUE
SEZ6L:Q9BYH1:OID21488:v1:Oncology	CKD_GWAS_signif	CKD	EUR	44251	0.146832	0.0208525	1.90248e-12	0.0173305	0.00315549	3.97014e-08	0.164163	0.0210873	6.88338e-15	TRUE
SEZ6L:Q9BYH1:OID21488:v1:Oncology	liver_lipid_pPS	CKD	EUR	44251	0.0395883	0.0206517	0.0552445	0.0187656	0.00316233	2.9545e-09	0.0583539	0.0208689	0.00517049	TRUE
SEZ6L:Q9BYH1:OID21488:v1:Oncology	T2D_PGS	T2D	ALL	47603	0.735074	0.0196461	0	0.00923199	0.00142635	9.64151e-11	0.744306	0.0196517	0	FALSE
SEZ6L:Q9BYH1:OID21488:v1:Oncology	CKD_PGS	T2D	ALL	47603	0.0502642	0.0178785	0.00493217	-0.00881742	0.00145184	1.25341e-09	0.0414468	0.0179102	0.0206596	FALSE
SEZ6L:Q9BYH1:OID21488:v1:Oncology	BMI_PGS	T2D	ALL	47603	0.167017	0.0178401	0	0.0165898	0.00185145	0	0.183607	0.0178311	0	FALSE
SEZ6L:Q9BYH1:OID21488:v1:Oncology	BMI_GWAS_signif	T2D	ALL	47603	0.0798913	0.0176722	6.16292e-06	0.0094171	0.00146852	1.43024e-10	0.0893084	0.0177076	4.57052e-07	FALSE
SEZ6L:Q9BYH1:OID21488:v1:Oncology	obesity_pPS	T2D	ALL	47603	0.0820579	0.0178356	4.20899e-06	0.00397036	0.00132064	0.00264377	0.0860282	0.0178591	1.45685e-06	FALSE
SEZ6L:Q9BYH1:OID21488:v1:Oncology	liver_lipid_pPS	T2D	ALL	47603	0.066499	0.0182038	0.000259174	-0.00930957	0.001481	3.2578e-10	0.0571894	0.0182072	0.00168351	FALSE
SEZ6L:Q9BYH1:OID21488:v1:Oncology	T2D_PGS	CAD	ALL	47603	0.1377	0.0171468	8.88178e-16	0.0015597	0.000741325	0.0353844	0.13926	0.0171176	4.44089e-16	FALSE
SEZ6L:Q9BYH1:OID21488:v1:Oncology	CKD_PGS	CAD	ALL	47603	0.0397508	0.0167411	0.0175751	-0.00186733	0.000753067	0.0131516	0.0378835	0.0167349	0.02359	FALSE
SEZ6L:Q9BYH1:OID21488:v1:Oncology	BMI_PGS	CAD	ALL	47603	0.0712261	0.0169775	2.72478e-05	0.00281809	0.00127616	0.0272256	0.0740442	0.0169662	1.27583e-05	FALSE
SEZ6L:Q9BYH1:OID21488:v1:Oncology	T2D_PGS	CKD	ALL	47603	0.211895	0.0202422	0	-0.0105387	0.00221584	1.97381e-06	0.201356	0.0203826	0	FALSE
SEZ6L:Q9BYH1:OID21488:v1:Oncology	CKD_PGS	CKD	ALL	47603	0.242906	0.0198862	0	0.0120041	0.00215703	2.61993e-08	0.25491	0.0199336	0	FALSE
SEZ6L:Q9BYH1:OID21488:v1:Oncology	BMI_PGS	CKD	ALL	47603	0.138037	0.0197649	2.8697e-12	-0.0212094	0.00250794	0	0.116828	0.0199012	4.34712e-09	FALSE
SEZ6L:Q9BYH1:OID21488:v1:Oncology	BMI_GWAS_signif	CKD	ALL	47603	0.0628269	0.0198926	0.00158689	-0.0122397	0.00218405	2.09294e-08	0.0505872	0.0200434	0.0116067	FALSE
SEZ6L:Q9BYH1:OID21488:v1:Oncology	CKD_GWAS_signif	CKD	ALL	47603	0.151045	0.0200628	5.12923e-14	0.0120151	0.00220961	5.39837e-08	0.16306	0.0201687	6.66134e-16	FALSE
SEZ6L:Q9BYH1:OID21488:v1:Oncology	liver_lipid_pPS	CKD	ALL	47603	0.0446027	0.0198305	0.0244999	0.011691	0.00218319	8.55495e-08	0.0562938	0.0199555	0.00478795	FALSE
SEZ6L:Q9BYH1:OID21488:v1:Oncology	T2D_PGS	NASH	ALL	47603	0.194281	0.0376165	2.40718e-07	0.00524131	0.00169159	0.0019454	0.199522	0.0375529	1.07781e-07	FALSE
SEZ6L:Q9BYH1:OID21488:v1:Oncology	BMI_PGS	NASH	ALL	47603	0.0965006	0.0369651	0.00903872	0.0101278	0.00296058	0.000624196	0.106628	0.0367526	0.00371684	FALSE
SEZ6L:Q9BYH1:OID21488:v1:Oncology	T2D_PGS	T2D	EUR	44431	0.765518	0.0208653	0	0.00884553	0.00146083	1.40294e-09	0.774364	0.0208709	0	FALSE
SEZ6L:Q9BYH1:OID21488:v1:Oncology	CKD_PGS	T2D	EUR	44431	0.0563098	0.0190059	0.00304902	-0.00934072	0.00151036	6.23319e-10	0.046969	0.0190328	0.013595	FALSE
SEZ6L:Q9BYH1:OID21488:v1:Oncology	BMI_PGS	T2D	EUR	44431	0.166872	0.0187984	0	0.0159675	0.00191703	0	0.182839	0.0187847	0	FALSE
SEZ6L:Q9BYH1:OID21488:v1:Oncology	BMI_GWAS_signif	T2D	EUR	44431	0.0807529	0.0186885	1.55328e-05	0.00967921	0.00153884	3.17616e-10	0.0904321	0.0187153	1.35168e-06	FALSE
SEZ6L:Q9BYH1:OID21488:v1:Oncology	obesity_pPS	T2D	EUR	44431	0.0843648	0.0188826	7.90088e-06	0.00358558	0.00133771	0.00735373	0.0879504	0.018905	3.28369e-06	FALSE
SEZ6L:Q9BYH1:OID21488:v1:Oncology	liver_lipid_pPS	T2D	EUR	44431	0.0707502	0.0192653	0.000240268	-0.00947155	0.00153654	7.08347e-10	0.0612787	0.019259	0.00146349	FALSE
SEZ6L:Q9BYH1:OID21488:v1:Oncology	CKD_PGS	CAD	EUR	44431	0.0373473	0.0173236	0.031094	-0.00177818	0.000788641	0.0241494	0.0355691	0.0173191	0.0399998	FALSE
SEZ6L:Q9BYH1:OID21488:v1:Oncology	BMI_PGS	CAD	EUR	44431	0.0721452	0.0175922	4.11404e-05	0.00252176	0.00128294	0.0493425	0.074667	0.0175829	2.17074e-05	FALSE
SEZ6L:Q9BYH1:OID21488:v1:Oncology	T2D_PGS	CKD	EUR	44431	0.208093	0.0209531	0	-0.00995861	0.00227557	1.20698e-05	0.198134	0.0210905	0	FALSE
SEZ6L:Q9BYH1:OID21488:v1:Oncology	CKD_PGS	CKD	EUR	44431	0.246858	0.0205796	0	0.0118498	0.00223496	1.14524e-07	0.258708	0.0206335	0	FALSE
SEZ6L:Q9BYH1:OID21488:v1:Oncology	BMI_PGS	CKD	EUR	44431	0.144087	0.0204883	2.0266e-12	-0.0205148	0.00257487	1.55431e-15	0.123572	0.0206398	2.13651e-09	FALSE
SEZ6L:Q9BYH1:OID21488:v1:Oncology	BMI_GWAS_signif	CKD	EUR	44431	0.0584553	0.0205946	0.00453433	-0.0121283	0.00225725	7.74164e-08	0.046327	0.0207515	0.0255842	FALSE
SEZ6L:Q9BYH1:OID21488:v1:Oncology	CKD_GWAS_signif	CKD	EUR	44431	0.154709	0.0207091	7.99361e-14	0.0123619	0.00230003	7.67173e-08	0.167071	0.0208263	1.11022e-15	FALSE
SEZ6L:Q9BYH1:OID21488:v1:Oncology	liver_lipid_pPS	CKD	EUR	44431	0.0491315	0.0205479	0.0167995	0.0122933	0.00226629	5.81508e-08	0.0614248	0.0206686	0.00295968	FALSE
SEZ6L:Q9BYH1:OID21488:v1:Oncology	T2D_PGS	NASH	EUR	44431	0.191277	0.0390687	9.78524e-07	0.00517466	0.00170962	0.00247162	0.196452	0.0389948	4.70671e-07	FALSE
SEZ6L:Q9BYH1:OID21488:v1:Oncology	BMI_PGS	NASH	EUR	44431	0.0931563	0.0385776	0.0157448	0.0103021	0.00303382	0.000684371	0.103458	0.0383548	0.00698823	FALSE
SEZ6L2:Q6UXD5:OID21289:v1:Oncology	T2D_PGS	T2D	ALL	47023	0.72305	0.0208675	0	0.00175266	0.000683928	0.0103883	0.724802	0.0208797	0	TRUE
SEZ6L2:Q6UXD5:OID21289:v1:Oncology	NASH_biomarker_GRS	T2D	ALL	47023	0.112347	0.018805	2.3108e-09	-0.00258257	0.000790134	0.00108112	0.109764	0.0188097	5.36205e-09	TRUE
SEZ6L2:Q6UXD5:OID21289:v1:Oncology	liver_lipid_pPS	T2D	ALL	47023	0.0647045	0.0191131	0.000710872	-0.00471068	0.00116166	5.01069e-05	0.0599938	0.01909	0.00167406	TRUE
SEZ6L2:Q6UXD5:OID21289:v1:Oncology	T2D_PGS	CKD	ALL	47023	0.158867	0.0205892	1.19904e-14	-0.00682434	0.00187856	0.000280418	0.152042	0.0206943	2.02727e-13	TRUE
SEZ6L2:Q6UXD5:OID21289:v1:Oncology	CKD_PGS	CKD	ALL	47023	0.232169	0.0203837	0	0.00371694	0.00173802	0.0324672	0.235886	0.0204306	0	TRUE
SEZ6L2:Q6UXD5:OID21289:v1:Oncology	liver_lipid_pPS	CKD	ALL	47023	0.0429093	0.0203569	0.035044	0.011068	0.00192174	8.44264e-09	0.0539773	0.0203926	0.00812321	TRUE
SEZ6L2:Q6UXD5:OID21289:v1:Oncology	T2D_PGS	T2D	EUR	43922	0.749698	0.0221818	0	0.00189943	0.000756706	0.0120688	0.751597	0.0221909	0	TRUE
SEZ6L2:Q6UXD5:OID21289:v1:Oncology	NASH_biomarker_GRS	T2D	EUR	43922	0.128551	0.0198686	9.79825e-11	-0.00244175	0.000812811	0.00266386	0.126109	0.0198751	2.22347e-10	TRUE
SEZ6L2:Q6UXD5:OID21289:v1:Oncology	CKD_GWAS_signif	T2D	EUR	43922	-0.0463791	0.0201714	0.0214904	-0.00187648	0.000752541	0.0126481	-0.0482556	0.0201844	0.0168147	TRUE
SEZ6L2:Q6UXD5:OID21289:v1:Oncology	liver_lipid_pPS	T2D	EUR	43922	0.0682113	0.0202302	0.000746882	-0.00451352	0.00118557	0.000140639	0.0636978	0.0202111	0.00162366	TRUE
SEZ6L2:Q6UXD5:OID21289:v1:Oncology	lipodystrophy_pPS	T2D	EUR	43922	0.177701	0.020498	0	0.00137195	0.000675763	0.0423338	0.179073	0.0205156	0	TRUE
SEZ6L2:Q6UXD5:OID21289:v1:Oncology	T2D_PGS	CKD	EUR	43922	0.153416	0.021308	6.02407e-13	-0.00682526	0.0019365	0.00042423	0.146591	0.0214174	7.67497e-12	TRUE
SEZ6L2:Q6UXD5:OID21289:v1:Oncology	CKD_GWAS_signif	CKD	EUR	43922	0.15625	0.0211134	1.35669e-13	0.00365012	0.00181046	0.0437861	0.1599	0.021193	4.52971e-14	TRUE
SEZ6L2:Q6UXD5:OID21289:v1:Oncology	liver_lipid_pPS	CKD	EUR	43922	0.0482117	0.0210662	0.0221038	0.0107259	0.00196612	4.88681e-08	0.0589377	0.0210991	0.00521607	TRUE
SEZ6L2:Q6UXD5:OID21289:v1:Oncology	T2D_PGS	T2D	ALL	47249	0.73959	0.0196717	0	0.00357804	0.000883293	5.10443e-05	0.743168	0.0196836	0	FALSE
SEZ6L2:Q6UXD5:OID21289:v1:Oncology	CKD_PGS	T2D	ALL	47249	0.0440295	0.0179587	0.0142177	-0.00292153	0.000856206	0.000644452	0.041108	0.0179704	0.0221644	FALSE
SEZ6L2:Q6UXD5:OID21289:v1:Oncology	BMI_PGS	T2D	ALL	47249	0.188898	0.0178081	0	0.00302216	0.000853849	0.000400953	0.19192	0.0178281	0	FALSE
SEZ6L2:Q6UXD5:OID21289:v1:Oncology	NASH_biomarker_GRS	T2D	ALL	47249	0.101033	0.0178806	1.60058e-08	-0.00236353	0.000814968	0.00372977	0.0986696	0.0178877	3.46678e-08	FALSE
SEZ6L2:Q6UXD5:OID21289:v1:Oncology	BMI_GWAS_signif	T2D	ALL	47249	0.0968927	0.0177837	5.08277e-08	0.00187352	0.000779834	0.0162853	0.0987662	0.0178076	2.91798e-08	FALSE
SEZ6L2:Q6UXD5:OID21289:v1:Oncology	obesity_pPS	T2D	ALL	47249	0.0885421	0.0178639	7.1782e-07	0.0018729	0.000784997	0.0170386	0.090415	0.0178695	4.19808e-07	FALSE
SEZ6L2:Q6UXD5:OID21289:v1:Oncology	liver_lipid_pPS	T2D	ALL	47249	0.071146	0.0182649	9.81036e-05	-0.00664627	0.0011823	1.89344e-08	0.0644997	0.01825	0.000408949	FALSE
SEZ6L2:Q6UXD5:OID21289:v1:Oncology	T2D_PGS	CKD	ALL	47249	0.204217	0.020428	0	-0.00723038	0.00166379	1.38821e-05	0.196987	0.020533	0	FALSE
SEZ6L2:Q6UXD5:OID21289:v1:Oncology	CKD_PGS	CKD	ALL	47249	0.245559	0.0200527	0	0.00344457	0.00151613	0.0230898	0.249004	0.0200877	0	FALSE
SEZ6L2:Q6UXD5:OID21289:v1:Oncology	BMI_PGS	CKD	ALL	47249	0.119875	0.0199016	1.70797e-09	-0.00435291	0.00156985	0.00555716	0.115522	0.0199345	6.82775e-09	FALSE
SEZ6L2:Q6UXD5:OID21289:v1:Oncology	BMI_GWAS_signif	CKD	ALL	47249	0.059129	0.0200648	0.00320975	-0.00381181	0.00154802	0.0138019	0.0553172	0.0201501	0.00604647	FALSE
SEZ6L2:Q6UXD5:OID21289:v1:Oncology	CKD_GWAS_signif	CKD	ALL	47249	0.155818	0.0201997	1.22125e-14	0.00318751	0.00152375	0.0364489	0.159005	0.0202609	4.21885e-15	FALSE
SEZ6L2:Q6UXD5:OID21289:v1:Oncology	liver_lipid_pPS	CKD	ALL	47249	0.0483872	0.0201208	0.0161797	0.00944894	0.00170461	2.97065e-08	0.0578362	0.0201493	0.00409972	FALSE
SEZ6L2:Q6UXD5:OID21289:v1:Oncology	T2D_PGS	T2D	EUR	44099	0.769105	0.0209037	0	0.00351433	0.00092041	0.000134414	0.772619	0.0209089	0	FALSE
SEZ6L2:Q6UXD5:OID21289:v1:Oncology	CKD_PGS	T2D	EUR	44099	0.0498011	0.0191068	0.00914832	-0.00265188	0.000846196	0.00172508	0.0471492	0.0191171	0.0136503	FALSE
SEZ6L2:Q6UXD5:OID21289:v1:Oncology	BMI_PGS	T2D	EUR	44099	0.187695	0.0187737	0	0.00282412	0.000855596	0.000964238	0.19052	0.0187843	0	FALSE
SEZ6L2:Q6UXD5:OID21289:v1:Oncology	NASH_biomarker_GRS	T2D	EUR	44099	0.117451	0.0188685	4.82491e-10	-0.00182121	0.000786736	0.0206187	0.11563	0.0188743	8.99363e-10	FALSE
SEZ6L2:Q6UXD5:OID21289:v1:Oncology	BMI_GWAS_signif	T2D	EUR	44099	0.0974098	0.0188183	2.26282e-07	0.00156699	0.00076185	0.0397029	0.0989768	0.018831	1.47168e-07	FALSE
SEZ6L2:Q6UXD5:OID21289:v1:Oncology	obesity_pPS	T2D	EUR	44099	0.0891395	0.018932	2.49668e-06	0.00208623	0.00079673	0.00883188	0.0912258	0.0189312	1.44428e-06	FALSE
SEZ6L2:Q6UXD5:OID21289:v1:Oncology	liver_lipid_pPS	T2D	EUR	44099	0.0738381	0.019331	0.000133631	-0.00622712	0.00119671	1.95526e-07	0.067611	0.0193124	0.000463674	FALSE
SEZ6L2:Q6UXD5:OID21289:v1:Oncology	lipodystrophy_pPS	T2D	EUR	44099	0.143666	0.0196624	2.74003e-13	0.00198716	0.000792123	0.0121194	0.145653	0.0196718	1.32117e-13	FALSE
SEZ6L2:Q6UXD5:OID21289:v1:Oncology	T2D_PGS	CKD	EUR	44099	0.201793	0.0211392	0	-0.00711501	0.00172384	3.66863e-05	0.194678	0.0212495	0	FALSE
SEZ6L2:Q6UXD5:OID21289:v1:Oncology	CKD_PGS	CKD	EUR	44099	0.248882	0.0207419	0	0.0033726	0.00157127	0.0318391	0.252254	0.0207798	0	FALSE
SEZ6L2:Q6UXD5:OID21289:v1:Oncology	BMI_PGS	CKD	EUR	44099	0.125433	0.0206414	1.22638e-09	-0.00426549	0.00162722	0.00875846	0.121168	0.0206812	4.66144e-09	FALSE
SEZ6L2:Q6UXD5:OID21289:v1:Oncology	BMI_GWAS_signif	CKD	EUR	44099	0.0530665	0.0207606	0.0105849	-0.00346229	0.00159477	0.029929	0.0496042	0.0208451	0.0173287	FALSE
SEZ6L2:Q6UXD5:OID21289:v1:Oncology	CKD_GWAS_signif	CKD	EUR	44099	0.158826	0.0208456	2.55351e-14	0.00347342	0.00158468	0.0283881	0.162299	0.0209163	8.43769e-15	FALSE
SEZ6L2:Q6UXD5:OID21289:v1:Oncology	liver_lipid_pPS	CKD	EUR	44099	0.0535622	0.0208318	0.0101354	0.00943285	0.00176487	9.05316e-08	0.062995	0.0208599	0.00252844	FALSE
SF3B4:Q15427:OID21278:v1:Oncology	T2D_PGS	CKD	EUR	43922	0.144407	0.0213528	1.35261e-11	0.00165592	0.000747838	0.02681	0.146063	0.0213401	7.67253e-12	TRUE
SF3B4:Q15427:OID21278:v1:Oncology	T2D_PGS	CKD	EUR	44099	0.192746	0.02119	0	0.00130675	0.000662337	0.0485019	0.194053	0.0211731	0	FALSE
SF3B4:Q15427:OID21278:v1:Oncology	BMI_PGS	CKD	EUR	44099	0.11964	0.0207074	7.57486e-09	0.00166531	0.000780597	0.0328935	0.121306	0.0207031	4.64843e-09	FALSE
SFRP1:Q8N474:OID20984:v1:Neurology	NASH_biomarker_GRS	T2D	ALL	46737	0.1093	0.0188154	6.28238e-09	0.00235651	0.000759103	0.00190709	0.111656	0.0188175	2.96293e-09	TRUE
SFRP1:Q8N474:OID20984:v1:Neurology	CAD_GWAS_signif	CAD	ALL	46737	0.213484	0.0172865	0	-0.00295993	0.000986009	0.00268277	0.210524	0.0173177	0	TRUE
SFRP1:Q8N474:OID20984:v1:Neurology	NASH_biomarker_GRS	NASH	ALL	46737	0.255148	0.0393344	8.77751e-11	0.00238178	0.00118326	0.0441247	0.25753	0.0393251	5.80267e-11	TRUE
SFRP1:Q8N474:OID20984:v1:Neurology	NASH_biomarker_GRS	T2D	EUR	43661	0.124497	0.0198578	3.62423e-10	0.00255968	0.000840618	0.00232682	0.127057	0.0198584	1.57288e-10	TRUE
SFRP1:Q8N474:OID20984:v1:Neurology	CAD_GWAS_signif	CAD	EUR	43661	0.218216	0.0178417	0	-0.00363603	0.00108574	0.00081133	0.21458	0.0178803	0	TRUE
SFRP1:Q8N474:OID20984:v1:Neurology	T2D_PGS	T2D	ALL	46968	0.739789	0.0198371	0	0.0092528	0.00160869	8.83227e-09	0.749041	0.0198631	0	FALSE
SFRP1:Q8N474:OID20984:v1:Neurology	BMI_PGS	T2D	ALL	46968	0.174075	0.0179471	0	0.0151842	0.00175806	0	0.189259	0.0179655	0	FALSE
SFRP1:Q8N474:OID20984:v1:Neurology	NASH_biomarker_GRS	T2D	ALL	46968	0.0939615	0.0178403	1.38811e-07	0.00492041	0.00156201	0.00163238	0.0988819	0.0179002	3.31221e-08	FALSE
SFRP1:Q8N474:OID20984:v1:Neurology	BMI_GWAS_signif	T2D	ALL	46968	0.0858891	0.017796	1.39073e-06	0.00762317	0.00159172	1.6739e-06	0.0935123	0.0178405	1.59202e-07	FALSE
SFRP1:Q8N474:OID20984:v1:Neurology	beta_cell_pPS	T2D	ALL	46968	0.216023	0.0179693	0	-0.0037362	0.00157738	0.017855	0.212286	0.0180087	0	FALSE
SFRP1:Q8N474:OID20984:v1:Neurology	T2D_PGS	CAD	ALL	46968	0.133112	0.01726	1.24345e-14	0.00733578	0.00138962	1.299e-07	0.140448	0.0173142	4.44089e-16	FALSE
SFRP1:Q8N474:OID20984:v1:Neurology	BMI_PGS	CAD	ALL	46968	0.0652677	0.0170851	0.000133368	0.0136428	0.00164369	0	0.0789105	0.0170774	3.82344e-06	FALSE
SFRP1:Q8N474:OID20984:v1:Neurology	CAD_GWAS_signif	CAD	ALL	46968	0.213991	0.0170802	0	-0.00381198	0.00134399	0.00456386	0.210179	0.0171426	0	FALSE
SFRP1:Q8N474:OID20984:v1:Neurology	T2D_PGS	CKD	ALL	46968	0.187141	0.0204655	0	0.0149571	0.00247893	1.60266e-09	0.202098	0.020649	0	FALSE
SFRP1:Q8N474:OID20984:v1:Neurology	CAD_PGS	CKD	ALL	46968	0.0643395	0.0199986	0.00129448	0.00609962	0.00247575	0.0137492	0.0704392	0.0201544	0.000474096	FALSE
SFRP1:Q8N474:OID20984:v1:Neurology	CKD_PGS	CKD	ALL	46968	0.241271	0.0200364	0	0.00572553	0.00233869	0.0143582	0.246997	0.020141	0	FALSE
SFRP1:Q8N474:OID20984:v1:Neurology	BMI_PGS	CKD	ALL	46968	0.097806	0.0199358	9.29283e-07	0.0211991	0.00257837	2.22045e-16	0.119005	0.0200187	2.76953e-09	FALSE
SFRP1:Q8N474:OID20984:v1:Neurology	BMI_GWAS_signif	CKD	ALL	46968	0.0407749	0.0199937	0.0414117	0.0105157	0.00246309	1.96089e-05	0.0512906	0.020102	0.0107256	FALSE
SFRP1:Q8N474:OID20984:v1:Neurology	T2D_PGS	NASH	ALL	46968	0.188953	0.0380542	6.85738e-07	0.00975061	0.00200312	1.12902e-06	0.198703	0.038017	1.72571e-07	FALSE
SFRP1:Q8N474:OID20984:v1:Neurology	CAD_PGS	NASH	ALL	46968	0.0775188	0.0374251	0.0383302	0.00370653	0.0015835	0.0192462	0.0812253	0.0374073	0.0299025	FALSE
SFRP1:Q8N474:OID20984:v1:Neurology	BMI_PGS	NASH	ALL	46968	0.0869611	0.0372639	0.0196137	0.0149734	0.00255567	4.65928e-09	0.101935	0.0372131	0.00615874	FALSE
SFRP1:Q8N474:OID20984:v1:Neurology	NASH_biomarker_GRS	NASH	ALL	46968	0.25294	0.0383629	4.30043e-11	0.00526966	0.00162098	0.00115033	0.258209	0.0383656	1.694e-11	FALSE
SFRP1:Q8N474:OID20984:v1:Neurology	T2D_PGS	T2D	EUR	43841	0.765961	0.0210232	0	0.00989459	0.00177856	2.64774e-08	0.775856	0.0210663	0	FALSE
SFRP1:Q8N474:OID20984:v1:Neurology	CKD_PGS	T2D	EUR	43841	0.0433902	0.019023	0.0225528	0.0034311	0.00170114	0.043702	0.0468213	0.0190921	0.0141909	FALSE
SFRP1:Q8N474:OID20984:v1:Neurology	BMI_PGS	T2D	EUR	43841	0.169247	0.0188868	0	0.0176575	0.00196469	0	0.186904	0.0189	0	FALSE
SFRP1:Q8N474:OID20984:v1:Neurology	NASH_biomarker_GRS	T2D	EUR	43841	0.108601	0.0187986	7.60181e-09	0.00581723	0.00174496	0.000856884	0.114418	0.0188638	1.3156e-09	FALSE
SFRP1:Q8N474:OID20984:v1:Neurology	BMI_GWAS_signif	T2D	EUR	43841	0.0849508	0.0188064	6.26886e-06	0.008111	0.00175708	3.90847e-06	0.0930618	0.0188485	7.91885e-07	FALSE
SFRP1:Q8N474:OID20984:v1:Neurology	beta_cell_pPS	T2D	EUR	43841	0.221737	0.0190385	0	-0.00416146	0.00174748	0.0172467	0.217576	0.019103	0	FALSE
SFRP1:Q8N474:OID20984:v1:Neurology	T2D_PGS	CAD	EUR	43841	0.128831	0.0177693	4.16112e-13	0.00768564	0.00148013	2.07459e-07	0.136516	0.0178331	1.93179e-14	FALSE
SFRP1:Q8N474:OID20984:v1:Neurology	BMI_PGS	CAD	EUR	43841	0.0658872	0.0177086	0.000198723	0.0143132	0.00174241	2.22045e-16	0.0802005	0.0176944	5.82824e-06	FALSE
SFRP1:Q8N474:OID20984:v1:Neurology	CAD_GWAS_signif	CAD	EUR	43841	0.218784	0.017645	0	-0.0047897	0.00144991	0.000955045	0.213995	0.0177201	0	FALSE
SFRP1:Q8N474:OID20984:v1:Neurology	T2D_PGS	CKD	EUR	43841	0.184654	0.0211511	0	0.0148319	0.00253432	4.84546e-09	0.199485	0.021343	0	FALSE
SFRP1:Q8N474:OID20984:v1:Neurology	CAD_PGS	CKD	EUR	43841	0.0704057	0.020614	0.000636814	0.00526914	0.00251341	0.036046	0.0756749	0.0207792	0.000270672	FALSE
SFRP1:Q8N474:OID20984:v1:Neurology	CKD_PGS	CKD	EUR	43841	0.244858	0.0207119	0	0.0055602	0.0023827	0.0196184	0.250418	0.0208234	0	FALSE
SFRP1:Q8N474:OID20984:v1:Neurology	BMI_PGS	CKD	EUR	43841	0.104536	0.0206772	4.29022e-07	0.0211362	0.0026587	1.77636e-15	0.125672	0.0207595	1.4154e-09	FALSE
SFRP1:Q8N474:OID20984:v1:Neurology	BMI_GWAS_signif	CKD	EUR	43841	0.0374527	0.0206827	0.0701685	0.0102384	0.00250905	4.49193e-05	0.0476911	0.0208004	0.0218599	FALSE
SFRP1:Q8N474:OID20984:v1:Neurology	T2D_PGS	NASH	EUR	43841	0.188511	0.039509	1.83002e-06	0.0102909	0.00216286	1.95519e-06	0.198802	0.0394686	4.7299e-07	FALSE
SFRP1:Q8N474:OID20984:v1:Neurology	CAD_PGS	NASH	EUR	43841	0.0798303	0.0390311	0.0408251	0.00336256	0.00166958	0.0440074	0.0831929	0.0390217	0.0330098	FALSE
SFRP1:Q8N474:OID20984:v1:Neurology	BMI_PGS	NASH	EUR	43841	0.0849988	0.0387463	0.028255	0.0155905	0.00272903	1.11104e-08	0.100589	0.0387216	0.00938338	FALSE
SFRP1:Q8N474:OID20984:v1:Neurology	NASH_biomarker_GRS	NASH	EUR	43841	0.262978	0.0400301	5.0479e-11	0.00552921	0.00174526	0.00153429	0.268507	0.04005	2.0236e-11	FALSE
SFRP4:Q6FHJ7:OID30648:v1:Inflammation_II	T2D_PGS	T2D	ALL	46626	0.718446	0.021025	0	0.00352645	0.00111593	0.0015772	0.721973	0.0210197	0	TRUE
SFRP4:Q6FHJ7:OID30648:v1:Inflammation_II	CAD_PGS	T2D	ALL	46626	0.120288	0.0191077	3.06879e-10	-0.00307584	0.00113075	0.00652469	0.117212	0.0191248	8.85383e-10	TRUE
SFRP4:Q6FHJ7:OID30648:v1:Inflammation_II	BMI_PGS	T2D	ALL	46626	-0.0458659	0.0196668	0.0196928	-0.0042589	0.00120772	0.00042127	-0.0501248	0.0196765	0.0108514	TRUE
SFRP4:Q6FHJ7:OID30648:v1:Inflammation_II	NASH_biomarker_GRS	T2D	ALL	46626	0.107638	0.0187694	9.76529e-09	0.0043248	0.00115965	0.000191944	0.111963	0.0187943	2.56496e-09	TRUE
SFRP4:Q6FHJ7:OID30648:v1:Inflammation_II	liver_lipid_pPS	T2D	ALL	46626	0.0533103	0.0191778	0.00543948	0.00394234	0.0011403	0.00054562	0.0572527	0.0191751	0.00282853	TRUE
SFRP4:Q6FHJ7:OID30648:v1:Inflammation_II	lipodystrophy_pPS	T2D	ALL	46626	0.16784	0.019333	0	0.00473892	0.00117052	5.15336e-05	0.172579	0.0193405	0	TRUE
SFRP4:Q6FHJ7:OID30648:v1:Inflammation_II	T2D_PGS	CKD	ALL	46626	0.15272	0.0205989	1.22569e-13	0.00480455	0.00208089	0.0209493	0.157525	0.0207166	2.88658e-14	TRUE
SFRP4:Q6FHJ7:OID30648:v1:Inflammation_II	CAD_PGS	CKD	ALL	46626	0.0636068	0.0203169	0.00174368	-0.00568855	0.00211251	0.00708568	0.0579182	0.0204366	0.00459637	TRUE
SFRP4:Q6FHJ7:OID30648:v1:Inflammation_II	CKD_PGS	CKD	ALL	46626	0.225026	0.0205163	0	0.0123109	0.00221154	2.59672e-08	0.237337	0.0205624	0	TRUE
SFRP4:Q6FHJ7:OID30648:v1:Inflammation_II	CKD_GWAS_signif	CKD	ALL	46626	0.147556	0.0203673	4.33209e-13	0.012582	0.00219234	9.52049e-09	0.160138	0.0204452	4.88498e-15	TRUE
SFRP4:Q6FHJ7:OID30648:v1:Inflammation_II	liver_lipid_pPS	CKD	ALL	46626	0.0470209	0.0203524	0.0208693	0.0048265	0.00207565	0.0200558	0.0518474	0.0204397	0.0111936	TRUE
SFRP4:Q6FHJ7:OID30648:v1:Inflammation_II	T2D_PGS	T2D	EUR	43541	0.745215	0.02234	0	0.00376203	0.00126399	0.00291744	0.748977	0.0223424	0	TRUE
SFRP4:Q6FHJ7:OID30648:v1:Inflammation_II	CAD_PGS	T2D	EUR	43541	0.122967	0.0202111	1.17129e-09	-0.00360196	0.00126519	0.00441381	0.119365	0.0202321	3.64018e-09	TRUE
SFRP4:Q6FHJ7:OID30648:v1:Inflammation_II	BMI_PGS	T2D	EUR	43541	-0.0643564	0.0208511	0.00202541	-0.00474193	0.00135563	0.00046884	-0.0690984	0.0208644	0.000927052	TRUE
SFRP4:Q6FHJ7:OID30648:v1:Inflammation_II	NASH_biomarker_GRS	T2D	EUR	43541	0.123546	0.0198122	4.49318e-10	0.00501884	0.00132506	0.000152089	0.128565	0.019834	9.04896e-11	TRUE
SFRP4:Q6FHJ7:OID30648:v1:Inflammation_II	CKD_GWAS_signif	T2D	EUR	43541	-0.0478226	0.0201901	0.0178548	0.00740095	0.00145469	3.6256e-07	-0.0404217	0.02021	0.0454915	TRUE
SFRP4:Q6FHJ7:OID30648:v1:Inflammation_II	liver_lipid_pPS	T2D	EUR	43541	0.0584688	0.020313	0.00399713	0.00375937	0.00126133	0.00287795	0.0622282	0.0203169	0.00219224	TRUE
SFRP4:Q6FHJ7:OID30648:v1:Inflammation_II	lipodystrophy_pPS	T2D	EUR	43541	0.171645	0.0204693	0	0.00531101	0.00131587	5.43432e-05	0.176956	0.0204795	0	TRUE
SFRP4:Q6FHJ7:OID30648:v1:Inflammation_II	T2D_PGS	CKD	EUR	43541	0.146711	0.0213417	6.22524e-12	0.00497055	0.00217273	0.0221552	0.151682	0.0214675	1.59872e-12	TRUE
SFRP4:Q6FHJ7:OID30648:v1:Inflammation_II	CAD_PGS	CKD	EUR	43541	0.068303	0.020951	0.00111361	-0.0059936	0.00221264	0.00675282	0.0623094	0.0210793	0.00311713	TRUE
SFRP4:Q6FHJ7:OID30648:v1:Inflammation_II	CKD_PGS	CKD	EUR	43541	0.226115	0.0212255	0	0.0127686	0.00231084	3.28484e-08	0.238884	0.0212786	0	TRUE
SFRP4:Q6FHJ7:OID30648:v1:Inflammation_II	CKD_GWAS_signif	CKD	EUR	43541	0.150434	0.0210488	8.87512e-13	0.0131869	0.00230057	9.92503e-09	0.163621	0.0211298	9.76996e-15	TRUE
SFRP4:Q6FHJ7:OID30648:v1:Inflammation_II	liver_lipid_pPS	CKD	EUR	43541	0.0512016	0.0210622	0.0150582	0.00458302	0.00216366	0.0341594	0.0557847	0.0211613	0.00838495	TRUE
SFRP4:Q6FHJ7:OID30648:v1:Inflammation_II	T2D_PGS	T2D	ALL	46858	0.724096	0.0198667	0	0.0175027	0.0021753	8.88178e-16	0.741599	0.0198743	0	FALSE
SFRP4:Q6FHJ7:OID30648:v1:Inflammation_II	CKD_PGS	T2D	ALL	46858	0.031299	0.0180881	0.0835655	0.0185072	0.00227823	4.44089e-16	0.0498062	0.0181554	0.00608203	FALSE
SFRP4:Q6FHJ7:OID30648:v1:Inflammation_II	BMI_PGS	T2D	ALL	46858	0.162309	0.0178871	0	0.0176495	0.00228011	9.99201e-15	0.179959	0.0179463	0	FALSE
SFRP4:Q6FHJ7:OID30648:v1:Inflammation_II	NASH_biomarker_GRS	T2D	ALL	46858	0.0917868	0.0177515	2.33287e-07	0.00661494	0.00206385	0.00134993	0.0984017	0.0178781	3.7119e-08	FALSE
SFRP4:Q6FHJ7:OID30648:v1:Inflammation_II	BMI_GWAS_signif	T2D	ALL	46858	0.083843	0.0178524	2.64711e-06	0.00668201	0.00211823	0.00160759	0.090525	0.0179419	4.52454e-07	FALSE
SFRP4:Q6FHJ7:OID30648:v1:Inflammation_II	obesity_pPS	T2D	ALL	46858	0.0748457	0.0178252	2.68254e-05	0.00547538	0.00209129	0.00883993	0.0803211	0.0179442	7.59991e-06	FALSE
SFRP4:Q6FHJ7:OID30648:v1:Inflammation_II	liver_lipid_pPS	T2D	ALL	46858	0.0526838	0.0182621	0.00391579	0.00825779	0.00208517	7.48699e-05	0.0609416	0.0183327	0.000886708	FALSE
SFRP4:Q6FHJ7:OID30648:v1:Inflammation_II	proinsulin_pPS	T2D	ALL	46858	0.0746628	0.0188932	7.75577e-05	-0.00540885	0.00211178	0.0104291	0.0692539	0.0190221	0.000271881	FALSE
SFRP4:Q6FHJ7:OID30648:v1:Inflammation_II	lipodystrophy_pPS	T2D	ALL	46858	0.135393	0.0184639	2.25153e-13	0.00711457	0.00206896	0.000584497	0.142508	0.0185688	1.66533e-14	FALSE
SFRP4:Q6FHJ7:OID30648:v1:Inflammation_II	T2D_PGS	CAD	ALL	46858	0.134453	0.017344	9.10383e-15	0.00420485	0.00106348	7.69005e-05	0.138657	0.0173156	1.11022e-15	FALSE
SFRP4:Q6FHJ7:OID30648:v1:Inflammation_II	CKD_PGS	CAD	ALL	46858	0.0391267	0.0169177	0.0207352	0.00459742	0.00108806	2.38573e-05	0.0437241	0.0168929	0.00964484	FALSE
SFRP4:Q6FHJ7:OID30648:v1:Inflammation_II	BMI_PGS	CAD	ALL	46858	0.0664979	0.0171132	0.000102008	0.00409622	0.00101657	5.59037e-05	0.0705941	0.0170877	3.60747e-05	FALSE
SFRP4:Q6FHJ7:OID30648:v1:Inflammation_II	lipodystrophy_pPS	CAD	ALL	46858	0.0432166	0.0169538	0.0108009	0.00167247	0.00061154	0.00624104	0.0448891	0.0169532	0.00810105	FALSE
SFRP4:Q6FHJ7:OID30648:v1:Inflammation_II	T2D_PGS	CKD	ALL	46858	0.182667	0.0203545	0	0.0195217	0.00283918	6.1624e-12	0.202189	0.0205343	0	FALSE
SFRP4:Q6FHJ7:OID30648:v1:Inflammation_II	CKD_PGS	CKD	ALL	46858	0.229181	0.0201442	0	0.0215169	0.00286744	6.19504e-14	0.250698	0.0202262	0	FALSE
SFRP4:Q6FHJ7:OID30648:v1:Inflammation_II	BMI_PGS	CKD	ALL	46858	0.0921314	0.0198297	3.38211e-06	0.0211886	0.00291296	3.49276e-13	0.11332	0.0200016	1.46559e-08	FALSE
SFRP4:Q6FHJ7:OID30648:v1:Inflammation_II	BMI_GWAS_signif	CKD	ALL	46858	0.0506145	0.0202331	0.0123645	0.00778668	0.00273973	0.0044812	0.0584012	0.0203992	0.00419769	FALSE
SFRP4:Q6FHJ7:OID30648:v1:Inflammation_II	CKD_GWAS_signif	CKD	ALL	46858	0.144959	0.0200412	4.72289e-13	0.0176525	0.00278988	2.49412e-10	0.162612	0.0201996	8.88178e-16	FALSE
SFRP4:Q6FHJ7:OID30648:v1:Inflammation_II	liver_lipid_pPS	CKD	ALL	46858	0.0491386	0.0200401	0.014206	0.00619475	0.00272645	0.0230808	0.0553333	0.0202171	0.00620102	FALSE
SFRP4:Q6FHJ7:OID30648:v1:Inflammation_II	T2D_PGS	NASH	ALL	46858	0.190793	0.0380395	5.28535e-07	0.0130603	0.00274164	1.90081e-06	0.203853	0.0379971	8.0962e-08	FALSE
SFRP4:Q6FHJ7:OID30648:v1:Inflammation_II	BMI_PGS	NASH	ALL	46858	0.0848029	0.0370805	0.022196	0.0139892	0.00283788	8.24662e-07	0.0987921	0.0371225	0.00778525	FALSE
SFRP4:Q6FHJ7:OID30648:v1:Inflammation_II	NASH_biomarker_GRS	NASH	ALL	46858	0.250427	0.0379347	4.06919e-11	0.00421087	0.00163025	0.00979582	0.254638	0.037979	2.01821e-11	FALSE
SFRP4:Q6FHJ7:OID30648:v1:Inflammation_II	proinsulin_pPS	NASH	ALL	46858	-0.0781887	0.0376164	0.0376558	-0.00335809	0.00154943	0.030211	-0.0815468	0.0376279	0.0302205	FALSE
SFRP4:Q6FHJ7:OID30648:v1:Inflammation_II	lipodystrophy_pPS	NASH	ALL	46858	0.111098	0.0389806	0.00437064	0.0052227	0.00174023	0.00268957	0.116321	0.0389491	0.00282195	FALSE
SFRP4:Q6FHJ7:OID30648:v1:Inflammation_II	T2D_PGS	T2D	EUR	43721	0.751192	0.0211093	0	0.0196635	0.00242021	4.44089e-16	0.770856	0.0211235	0	FALSE
SFRP4:Q6FHJ7:OID30648:v1:Inflammation_II	CKD_PGS	T2D	EUR	43721	0.0347789	0.0192096	0.0702187	0.0209144	0.00251627	0	0.0556933	0.0192849	0.00387789	FALSE
SFRP4:Q6FHJ7:OID30648:v1:Inflammation_II	BMI_PGS	T2D	EUR	43721	0.157309	0.0188107	0	0.0198411	0.0025211	3.55271e-15	0.17715	0.018886	0	FALSE
SFRP4:Q6FHJ7:OID30648:v1:Inflammation_II	NASH_biomarker_GRS	T2D	EUR	43721	0.107045	0.018724	1.08423e-08	0.0082054	0.00230424	0.000369456	0.115251	0.0188474	9.65932e-10	FALSE
SFRP4:Q6FHJ7:OID30648:v1:Inflammation_II	BMI_GWAS_signif	T2D	EUR	43721	0.083039	0.0189084	1.12491e-05	0.00792604	0.00234051	0.000708022	0.090965	0.019013	1.7154e-06	FALSE
SFRP4:Q6FHJ7:OID30648:v1:Inflammation_II	obesity_pPS	T2D	EUR	43721	0.0744011	0.0188345	7.80655e-05	0.00690673	0.00232574	0.00298102	0.0813079	0.0189916	1.8585e-05	FALSE
SFRP4:Q6FHJ7:OID30648:v1:Inflammation_II	liver_lipid_pPS	T2D	EUR	43721	0.0572391	0.019323	0.00305427	0.00807316	0.00230945	0.000472817	0.0653122	0.0194122	0.000766822	FALSE
SFRP4:Q6FHJ7:OID30648:v1:Inflammation_II	proinsulin_pPS	T2D	EUR	43721	0.0822142	0.0200481	4.11652e-05	-0.00565184	0.0023302	0.0152885	0.0765623	0.0201846	0.000148771	FALSE
SFRP4:Q6FHJ7:OID30648:v1:Inflammation_II	lipodystrophy_pPS	T2D	EUR	43721	0.134358	0.0195307	6.0143e-12	0.00819682	0.00228486	0.000333924	0.142555	0.0196526	4.05453e-13	FALSE
SFRP4:Q6FHJ7:OID30648:v1:Inflammation_II	T2D_PGS	CAD	EUR	43721	0.131706	0.0178722	1.7164e-13	0.00402336	0.00111035	0.000290635	0.135729	0.0178367	2.75335e-14	FALSE
SFRP4:Q6FHJ7:OID30648:v1:Inflammation_II	CKD_PGS	CAD	EUR	43721	0.0381328	0.01751	0.029423	0.00432314	0.00111867	0.000111295	0.042456	0.0174852	0.0151777	FALSE
SFRP4:Q6FHJ7:OID30648:v1:Inflammation_II	BMI_PGS	CAD	EUR	43721	0.0669615	0.017733	0.000159302	0.00388923	0.00104973	0.000211399	0.0708507	0.0177022	6.27135e-05	FALSE
SFRP4:Q6FHJ7:OID30648:v1:Inflammation_II	lipodystrophy_pPS	CAD	EUR	43721	0.0399302	0.0174889	0.0224199	0.00163328	0.000613528	0.00776526	0.0415635	0.0174866	0.0174597	FALSE
SFRP4:Q6FHJ7:OID30648:v1:Inflammation_II	T2D_PGS	CKD	EUR	43721	0.178652	0.0210742	0	0.0205587	0.00299819	7.03082e-12	0.19921	0.0212684	0	FALSE
SFRP4:Q6FHJ7:OID30648:v1:Inflammation_II	CKD_PGS	CKD	EUR	43721	0.231218	0.0208309	0	0.0222376	0.00302716	2.04059e-13	0.253455	0.0209266	0	FALSE
SFRP4:Q6FHJ7:OID30648:v1:Inflammation_II	BMI_PGS	CKD	EUR	43721	0.0969005	0.0205714	2.47169e-06	0.0216142	0.00306137	1.66156e-12	0.118515	0.0207532	1.12531e-08	FALSE
SFRP4:Q6FHJ7:OID30648:v1:Inflammation_II	BMI_GWAS_signif	CKD	EUR	43721	0.0437976	0.0209496	0.0365628	0.008224	0.00289776	0.00453889	0.0520216	0.021127	0.013804	FALSE
SFRP4:Q6FHJ7:OID30648:v1:Inflammation_II	CKD_GWAS_signif	CKD	EUR	43721	0.147861	0.0206773	8.62199e-13	0.0185791	0.00295185	3.09281e-10	0.16644	0.0208415	1.33227e-15	FALSE
SFRP4:Q6FHJ7:OID30648:v1:Inflammation_II	liver_lipid_pPS	CKD	EUR	43721	0.0527679	0.020739	0.010947	0.00624105	0.00286231	0.0292259	0.059009	0.0209463	0.00484513	FALSE
SFRP4:Q6FHJ7:OID30648:v1:Inflammation_II	T2D_PGS	NASH	EUR	43721	0.185377	0.0395797	2.81845e-06	0.0130455	0.0028849	6.12588e-06	0.198422	0.0395112	5.11559e-07	FALSE
SFRP4:Q6FHJ7:OID30648:v1:Inflammation_II	BMI_PGS	NASH	EUR	43721	0.0840572	0.0385664	0.0292911	0.013597	0.00296247	4.43768e-06	0.0976542	0.0386413	0.0114977	FALSE
SFRP4:Q6FHJ7:OID30648:v1:Inflammation_II	NASH_biomarker_GRS	NASH	EUR	43721	0.255549	0.0398457	1.42238e-10	0.00425185	0.00166759	0.0107818	0.259801	0.0398945	7.40554e-11	FALSE
SFRP4:Q6FHJ7:OID30648:v1:Inflammation_II	lipodystrophy_pPS	NASH	EUR	43721	0.102062	0.0406166	0.0119769	0.00562414	0.00180807	0.00186722	0.107686	0.0405653	0.00793922	FALSE
SFTPA1:Q8IWL2:OID21165:v1:Oncology	CKD_PGS	CKD	ALL	46139	0.23442	0.0205539	0	0.00201085	0.000864851	0.0200677	0.236431	0.0205788	0	TRUE
SFTPA1:Q8IWL2:OID21165:v1:Oncology	liver_lipid_pPS	CKD	ALL	46139	0.0573409	0.0205397	0.00524296	0.00196059	0.000869355	0.0241191	0.0593015	0.0205384	0.0038851	TRUE
SFTPA1:Q8IWL2:OID21165:v1:Oncology	CKD_PGS	CKD	EUR	43089	0.235445	0.0212657	0	0.00189045	0.000844779	0.0252339	0.237335	0.0212903	0	TRUE
SFTPA1:Q8IWL2:OID21165:v1:Oncology	liver_lipid_pPS	CKD	EUR	43089	0.0621587	0.0212724	0.00347755	0.00190059	0.000851613	0.0256312	0.0640593	0.0212707	0.00259862	TRUE
SFTPA1:Q8IWL2:OID21165:v1:Oncology	CKD_PGS	CAD	ALL	46363	0.0346156	0.0169468	0.041091	0.0013982	0.000545998	0.0104428	0.0360138	0.0169417	0.0335243	FALSE
SFTPA1:Q8IWL2:OID21165:v1:Oncology	CKD_PGS	CKD	ALL	46363	0.248136	0.0202058	0	0.00167614	0.000771994	0.0299168	0.249812	0.0202315	0	FALSE
SFTPA1:Q8IWL2:OID21165:v1:Oncology	liver_lipid_pPS	CKD	ALL	46363	0.0608329	0.0203187	0.00275397	0.00159095	0.000771724	0.0392501	0.0624239	0.0203227	0.00212893	FALSE
SFTPA1:Q8IWL2:OID21165:v1:Oncology	CKD_PGS	CKD	EUR	43262	0.25051	0.020894	0	0.00156174	0.000740732	0.0349992	0.252072	0.020919	0	FALSE
SFTPA1:Q8IWL2:OID21165:v1:Oncology	liver_lipid_pPS	CKD	EUR	43262	0.0656006	0.0210502	0.00183076	0.0015167	0.000742563	0.0410994	0.0671173	0.0210543	0.00143349	FALSE
SFTPA2:Q8IWL1:OID21218:v1:Oncology	CAD_GWAS_signif	CAD	ALL	46139	0.214928	0.0173956	0	-0.00222504	0.000848464	0.00873038	0.212703	0.0174119	0	TRUE
SFTPA2:Q8IWL1:OID21218:v1:Oncology	CAD_GWAS_signif	CAD	EUR	43089	0.219297	0.0179751	0	-0.00231452	0.000865036	0.00745884	0.216982	0.0179947	0	TRUE
SFTPA2:Q8IWL1:OID21218:v1:Oncology	CAD_GWAS_signif	CAD	ALL	46363	0.214163	0.0172329	0	-0.00196773	0.000767939	0.0103966	0.212195	0.0172481	0	FALSE
SFTPA2:Q8IWL1:OID21218:v1:Oncology	CAD_GWAS_signif	CAD	EUR	43262	0.218265	0.0178258	0	-0.00200796	0.000789	0.0109293	0.216257	0.0178442	0	FALSE
SFTPD:P35247:OID20214:v1:Cardiometabolic	T2D_PGS	T2D	ALL	47245	0.723288	0.0208299	0	0.00145622	0.000656703	0.0265905	0.724744	0.0208328	0	TRUE
SFTPD:P35247:OID20214:v1:Cardiometabolic	lipodystrophy_pPS	T2D	ALL	47245	0.178577	0.019271	0	0.00211241	0.000741518	0.00438888	0.18069	0.0192738	0	TRUE
SFTPD:P35247:OID20214:v1:Cardiometabolic	T2D_PGS	CAD	ALL	47245	0.108938	0.0173363	3.30324e-10	0.0028011	0.00082496	0.000685183	0.11174	0.0173451	1.17786e-10	TRUE
SFTPD:P35247:OID20214:v1:Cardiometabolic	T2D_GWAS_signif	CAD	ALL	47245	0.0612679	0.0173633	0.000417793	0.00151265	0.00075613	0.0454447	0.0627805	0.0173705	0.000301274	TRUE
SFTPD:P35247:OID20214:v1:Cardiometabolic	lipodystrophy_pPS	CAD	ALL	47245	0.0481826	0.0169019	0.00436209	0.00253049	0.000806437	0.00170181	0.0507131	0.0169083	0.00270604	TRUE
SFTPD:P35247:OID20214:v1:Cardiometabolic	T2D_PGS	CKD	ALL	47245	0.158216	0.0205074	1.19904e-14	0.00133353	0.000625181	0.0329223	0.159549	0.0205097	7.32747e-15	TRUE
SFTPD:P35247:OID20214:v1:Cardiometabolic	T2D_PGS	T2D	EUR	44150	0.748857	0.0221395	0	0.00161092	0.000765457	0.0353332	0.750468	0.0221447	0	TRUE
SFTPD:P35247:OID20214:v1:Cardiometabolic	lipodystrophy_pPS	T2D	EUR	44150	0.18428	0.0204311	0	0.00212096	0.000821456	0.00982429	0.186401	0.020442	0	TRUE
SFTPD:P35247:OID20214:v1:Cardiometabolic	T2D_PGS	CAD	EUR	44150	0.10562	0.0178473	3.25903e-09	0.00293422	0.000897496	0.00107799	0.108554	0.0178626	1.223e-09	TRUE
SFTPD:P35247:OID20214:v1:Cardiometabolic	T2D_GWAS_signif	CAD	EUR	44150	0.0557244	0.0179589	0.00191644	0.00172543	0.00084167	0.0403634	0.0574498	0.0179665	0.00138576	TRUE
SFTPD:P35247:OID20214:v1:Cardiometabolic	lipodystrophy_pPS	CAD	EUR	44150	0.0465831	0.0174064	0.00744624	0.00241999	0.000864162	0.00510406	0.0490031	0.0174145	0.004894	TRUE
SFTPD:P35247:OID20214:v1:Cardiometabolic	T2D_PGS	CKD	EUR	44150	0.152092	0.0212257	7.75158e-13	0.00132673	0.000648441	0.0407538	0.153419	0.0212261	4.90719e-13	TRUE
SFTPD:P35247:OID20214:v1:Cardiometabolic	BMI_PGS	T2D	ALL	47474	0.195818	0.0177919	0	-0.00119887	0.000487481	0.0139198	0.194619	0.0177864	0	FALSE
SFTPD:P35247:OID20214:v1:Cardiometabolic	lipodystrophy_pPS	T2D	ALL	47474	0.148598	0.0185071	8.88178e-16	0.000984972	0.000445648	0.027091	0.149583	0.0185045	6.66134e-16	FALSE
SFTPD:P35247:OID20214:v1:Cardiometabolic	T2D_PGS	CAD	ALL	47474	0.140455	0.0171614	2.22045e-16	0.00183094	0.000683892	0.00742308	0.142286	0.0171702	2.22045e-16	FALSE
SFTPD:P35247:OID20214:v1:Cardiometabolic	BMI_PGS	CAD	ALL	47474	0.0779971	0.0169477	4.18007e-06	-0.00223136	0.000720101	0.00194387	0.0757657	0.0169542	7.86434e-06	FALSE
SFTPD:P35247:OID20214:v1:Cardiometabolic	lipodystrophy_pPS	CAD	ALL	47474	0.0450649	0.0168251	0.00739685	0.00208393	0.000707371	0.00321887	0.0471489	0.0168285	0.00508295	FALSE
SFTPD:P35247:OID20214:v1:Cardiometabolic	BMI_PGS	CKD	ALL	47474	0.118915	0.0198705	2.17089e-09	-0.00118559	0.000561201	0.034635	0.117729	0.0198643	3.09134e-09	FALSE
SFTPD:P35247:OID20214:v1:Cardiometabolic	BMI_PGS	T2D	EUR	44328	0.194538	0.0187168	0	-0.00140608	0.000548671	0.0103862	0.193132	0.0187098	0	FALSE
SFTPD:P35247:OID20214:v1:Cardiometabolic	lipodystrophy_pPS	T2D	EUR	44328	0.150004	0.0195973	1.95399e-14	0.000929803	0.000454483	0.0407713	0.150933	0.0195999	1.35447e-14	FALSE
SFTPD:P35247:OID20214:v1:Cardiometabolic	T2D_PGS	CAD	EUR	44328	0.136916	0.0176765	9.54792e-15	0.00187551	0.000751382	0.0125575	0.138792	0.0176905	4.21885e-15	FALSE
SFTPD:P35247:OID20214:v1:Cardiometabolic	BMI_PGS	CAD	EUR	44328	0.0789649	0.0175538	6.84527e-06	-0.00233337	0.000787559	0.00304869	0.0766316	0.0175613	1.27898e-05	FALSE
SFTPD:P35247:OID20214:v1:Cardiometabolic	lipodystrophy_pPS	CAD	EUR	44328	0.0429243	0.0173442	0.0133294	0.00194052	0.000758645	0.0105313	0.0448648	0.0173485	0.00970716	FALSE
SFTPD:P35247:OID20214:v1:Cardiometabolic	BMI_PGS	CKD	EUR	44328	0.124734	0.0206038	1.41328e-09	-0.00112486	0.000570407	0.0486059	0.12361	0.0205973	1.95805e-09	FALSE
SGSH:P51688:OID30341:v1:Cardiometabolic_II	T2D_PGS	T2D	ALL	46865	0.712765	0.020849	0	0.00897142	0.00156954	1.09101e-08	0.721736	0.0208685	0	TRUE
SGSH:P51688:OID30341:v1:Cardiometabolic_II	BMI_PGS	T2D	ALL	46865	-0.0455258	0.0195847	0.0200957	-0.00322612	0.00153663	0.0357748	-0.0487519	0.0196451	0.0130782	TRUE
SGSH:P51688:OID30341:v1:Cardiometabolic_II	NASH_biomarker_GRS	T2D	ALL	46865	0.0986278	0.0188014	1.55637e-07	0.0121894	0.00176289	4.69846e-12	0.110817	0.018844	4.08382e-09	TRUE
SGSH:P51688:OID30341:v1:Cardiometabolic_II	T2D_GWAS_signif	T2D	ALL	46865	0.386382	0.0190495	0	0.00604718	0.00149626	5.31055e-05	0.392429	0.0190848	0	TRUE
SGSH:P51688:OID30341:v1:Cardiometabolic_II	beta_cell_pPS	T2D	ALL	46865	0.233428	0.0188864	0	0.00288328	0.0014707	0.0499391	0.236311	0.0189772	0	TRUE
SGSH:P51688:OID30341:v1:Cardiometabolic_II	lipodystrophy_pPS	T2D	ALL	46865	0.166216	0.0194322	0	0.00730771	0.00154458	2.23202e-06	0.173523	0.019457	0	TRUE
SGSH:P51688:OID30341:v1:Cardiometabolic_II	T2D_PGS	CAD	ALL	46865	0.107594	0.0173898	6.12445e-10	0.00232503	0.000860786	0.00691201	0.109919	0.0173853	2.57329e-10	TRUE
SGSH:P51688:OID30341:v1:Cardiometabolic_II	T2D_GWAS_signif	CAD	ALL	46865	0.0620691	0.0174195	0.000366382	0.00133331	0.000535586	0.0127945	0.0634024	0.0174221	0.000273489	TRUE
SGSH:P51688:OID30341:v1:Cardiometabolic_II	CAD_GWAS_signif	CAD	ALL	46865	0.208227	0.0172653	0	-0.0010376	0.000456226	0.0229469	0.207189	0.0172594	0	TRUE
SGSH:P51688:OID30341:v1:Cardiometabolic_II	lipodystrophy_pPS	CAD	ALL	46865	0.0465975	0.0170206	0.0061869	0.00156564	0.000592245	0.00820388	0.0481632	0.0170177	0.0046522	TRUE
SGSH:P51688:OID30341:v1:Cardiometabolic_II	T2D_PGS	CKD	ALL	46865	0.155003	0.020666	6.37268e-14	0.00260034	0.000934593	0.00539705	0.157603	0.0206727	2.4647e-14	TRUE
SGSH:P51688:OID30341:v1:Cardiometabolic_II	T2D_GWAS_signif	CKD	ALL	46865	0.0523377	0.0203395	0.010076	0.00140717	0.000615495	0.0222397	0.0537449	0.020357	0.00828762	TRUE
SGSH:P51688:OID30341:v1:Cardiometabolic_II	T2D_PGS	NASH	ALL	46865	0.116549	0.0386312	0.00255316	0.0107391	0.0025065	1.83158e-05	0.127288	0.038718	0.00101055	TRUE
SGSH:P51688:OID30341:v1:Cardiometabolic_II	NASH_biomarker_GRS	NASH	ALL	46865	0.241562	0.0388557	5.07125e-10	0.0139197	0.0028312	8.80838e-07	0.255481	0.0388571	4.86893e-11	TRUE
SGSH:P51688:OID30341:v1:Cardiometabolic_II	T2D_GWAS_signif	NASH	ALL	46865	0.0762817	0.037336	0.041041	0.00651647	0.00212366	0.00215124	0.0827982	0.0374154	0.0269013	TRUE
SGSH:P51688:OID30341:v1:Cardiometabolic_II	lipodystrophy_pPS	NASH	ALL	46865	0.096191	0.0392716	0.0143103	0.00871648	0.00222497	8.94456e-05	0.104907	0.0393079	0.00761076	TRUE
SGSH:P51688:OID30341:v1:Cardiometabolic_II	T2D_PGS	T2D	EUR	43764	0.73865	0.0221467	0	0.00972929	0.001698	1.00517e-08	0.748379	0.0221605	0	TRUE
SGSH:P51688:OID30341:v1:Cardiometabolic_II	BMI_PGS	T2D	EUR	43764	-0.0639816	0.0207591	0.00205542	-0.00339203	0.00166774	0.041961	-0.0673736	0.0208177	0.00121062	TRUE
SGSH:P51688:OID30341:v1:Cardiometabolic_II	NASH_biomarker_GRS	T2D	EUR	43764	0.114158	0.0198483	8.84275e-09	0.0131683	0.00192289	7.48002e-12	0.127327	0.0198911	1.54184e-10	TRUE
SGSH:P51688:OID30341:v1:Cardiometabolic_II	T2D_GWAS_signif	T2D	EUR	43764	0.400615	0.020178	0	0.0060945	0.00161441	0.000159969	0.40671	0.0202141	0	TRUE
SGSH:P51688:OID30341:v1:Cardiometabolic_II	lipodystrophy_pPS	T2D	EUR	43764	0.16913	0.020589	2.22045e-16	0.00781936	0.00167553	3.05914e-06	0.176949	0.0206072	0	TRUE
SGSH:P51688:OID30341:v1:Cardiometabolic_II	T2D_PGS	CAD	EUR	43764	0.105065	0.0179035	4.40053e-09	0.00249735	0.000913365	0.0062526	0.107562	0.0178955	1.84847e-09	TRUE
SGSH:P51688:OID30341:v1:Cardiometabolic_II	T2D_GWAS_signif	CAD	EUR	43764	0.0569131	0.0180146	0.00158166	0.00137996	0.000557022	0.0132344	0.058293	0.0180166	0.00121424	TRUE
SGSH:P51688:OID30341:v1:Cardiometabolic_II	CAD_GWAS_signif	CAD	EUR	43764	0.213391	0.0178044	0	-0.00112363	0.000489485	0.0217029	0.212267	0.0177973	0	TRUE
SGSH:P51688:OID30341:v1:Cardiometabolic_II	lipodystrophy_pPS	CAD	EUR	43764	0.0456765	0.0175269	0.00915853	0.00165941	0.000624538	0.00788345	0.0473359	0.0175225	0.00690399	TRUE
SGSH:P51688:OID30341:v1:Cardiometabolic_II	T2D_PGS	CKD	EUR	43764	0.150139	0.0213895	2.22999e-12	0.00262499	0.000991191	0.00808926	0.152764	0.0214015	9.4702e-13	TRUE
SGSH:P51688:OID30341:v1:Cardiometabolic_II	T2D_GWAS_signif	CKD	EUR	43764	0.0426043	0.0210706	0.0431786	0.00145337	0.000646193	0.0245039	0.0440577	0.0210885	0.036692	TRUE
SGSH:P51688:OID30341:v1:Cardiometabolic_II	T2D_PGS	NASH	EUR	43764	0.106551	0.0401247	0.00791918	0.0111726	0.00264175	2.34477e-05	0.117724	0.0401952	0.0034027	TRUE
SGSH:P51688:OID30341:v1:Cardiometabolic_II	NASH_biomarker_GRS	NASH	EUR	43764	0.250111	0.0405883	7.17661e-10	0.0143251	0.00298289	1.5675e-06	0.264436	0.0405698	7.12237e-11	TRUE
SGSH:P51688:OID30341:v1:Cardiometabolic_II	T2D_GWAS_signif	NASH	EUR	43764	0.0727181	0.0386827	0.0601268	0.00675305	0.00223762	0.00254482	0.0794711	0.0387714	0.0403901	TRUE
SGSH:P51688:OID30341:v1:Cardiometabolic_II	lipodystrophy_pPS	NASH	EUR	43764	0.0920912	0.0406945	0.0236362	0.00896113	0.00236476	0.00015098	0.101052	0.0407308	0.0131021	TRUE
SGSH:P51688:OID30341:v1:Cardiometabolic_II	T2D_PGS	T2D	ALL	47097	0.722717	0.0196875	0	0.0182002	0.00209503	0	0.740917	0.019724	0	FALSE
SGSH:P51688:OID30341:v1:Cardiometabolic_II	BMI_PGS	T2D	ALL	47097	0.172051	0.0178841	0	0.0117923	0.00200782	4.27552e-09	0.183844	0.0179457	0	FALSE
SGSH:P51688:OID30341:v1:Cardiometabolic_II	NASH_biomarker_GRS	T2D	ALL	47097	0.0822414	0.0178382	4.01878e-06	0.0145858	0.00209862	3.64841e-12	0.0968272	0.0179253	6.60112e-08	FALSE
SGSH:P51688:OID30341:v1:Cardiometabolic_II	BMI_GWAS_signif	T2D	ALL	47097	0.0860717	0.0177479	1.23666e-06	0.00548316	0.00194795	0.00488021	0.0915549	0.017821	2.78446e-07	FALSE
SGSH:P51688:OID30341:v1:Cardiometabolic_II	T2D_GWAS_signif	T2D	ALL	47097	0.341782	0.0178773	0	0.00821656	0.00196937	3.01696e-05	0.349998	0.0179304	0	FALSE
SGSH:P51688:OID30341:v1:Cardiometabolic_II	liver_lipid_pPS	T2D	ALL	47097	0.0546756	0.0181642	0.00261182	0.00407132	0.00198368	0.0401301	0.0587469	0.0182253	0.00126695	FALSE
SGSH:P51688:OID30341:v1:Cardiometabolic_II	lipodystrophy_pPS	T2D	ALL	47097	0.134273	0.0185966	5.18696e-13	0.00865165	0.00198287	1.28181e-05	0.142924	0.0186646	1.88738e-14	FALSE
SGSH:P51688:OID30341:v1:Cardiometabolic_II	T2D_PGS	CAD	ALL	47097	0.13444	0.0172145	5.77316e-15	0.00612508	0.00121723	4.85448e-07	0.140566	0.0172019	2.22045e-16	FALSE
SGSH:P51688:OID30341:v1:Cardiometabolic_II	BMI_PGS	CAD	ALL	47097	0.0718174	0.0170336	2.48443e-05	0.00392329	0.000868064	6.19604e-06	0.0757407	0.0170318	8.70744e-06	FALSE
SGSH:P51688:OID30341:v1:Cardiometabolic_II	T2D_GWAS_signif	CAD	ALL	47097	0.057832	0.0171884	0.000766535	0.00248325	0.000718469	0.000547615	0.0603153	0.0171974	0.000452792	FALSE
SGSH:P51688:OID30341:v1:Cardiometabolic_II	CAD_GWAS_signif	CAD	ALL	47097	0.208874	0.0170921	0	-0.00174437	0.00067349	0.00959622	0.20713	0.0170955	0	FALSE
SGSH:P51688:OID30341:v1:Cardiometabolic_II	lipodystrophy_pPS	CAD	ALL	47097	0.0422722	0.0169232	0.0124938	0.00276059	0.000741159	0.000195548	0.0450328	0.0169291	0.0078123	FALSE
SGSH:P51688:OID30341:v1:Cardiometabolic_II	T2D_PGS	CKD	ALL	47097	0.192958	0.020477	0	0.00763608	0.00142946	9.19626e-08	0.200594	0.0204966	0	FALSE
SGSH:P51688:OID30341:v1:Cardiometabolic_II	BMI_PGS	CKD	ALL	47097	0.109564	0.0199879	4.21683e-08	0.00453762	0.0010938	3.34687e-05	0.114102	0.0199898	1.14317e-08	FALSE
SGSH:P51688:OID30341:v1:Cardiometabolic_II	BMI_GWAS_signif	CKD	ALL	47097	0.0555401	0.0201384	0.00581707	0.00244076	0.000948815	0.0100988	0.0579809	0.0201621	0.0040308	FALSE
SGSH:P51688:OID30341:v1:Cardiometabolic_II	T2D_GWAS_signif	CKD	ALL	47097	0.0510247	0.0200029	0.0107456	0.00303046	0.000992073	0.00225308	0.0540551	0.0200404	0.00699041	FALSE
SGSH:P51688:OID30341:v1:Cardiometabolic_II	liver_lipid_pPS	CKD	ALL	47097	0.0499447	0.0200808	0.0128757	0.00204424	0.000956247	0.0325353	0.0519889	0.0200962	0.0096815	FALSE
SGSH:P51688:OID30341:v1:Cardiometabolic_II	T2D_PGS	NASH	ALL	47097	0.178898	0.0378248	2.2491e-06	0.0218298	0.0032024	9.31588e-12	0.200728	0.0378647	1.15049e-07	FALSE
SGSH:P51688:OID30341:v1:Cardiometabolic_II	BMI_PGS	NASH	ALL	47097	0.105744	0.036888	0.00414863	0.0132722	0.00256056	2.17956e-07	0.119017	0.036899	0.00125767	FALSE
SGSH:P51688:OID30341:v1:Cardiometabolic_II	NASH_biomarker_GRS	NASH	ALL	47097	0.239233	0.0376967	2.20623e-10	0.0151774	0.00274023	3.04676e-08	0.25441	0.0377792	1.6491e-11	FALSE
SGSH:P51688:OID30341:v1:Cardiometabolic_II	T2D_GWAS_signif	NASH	ALL	47097	0.0656609	0.0364952	0.0719923	0.00958078	0.00237278	5.39583e-05	0.0752417	0.0365318	0.0394349	FALSE
SGSH:P51688:OID30341:v1:Cardiometabolic_II	lipodystrophy_pPS	NASH	ALL	47097	0.0820783	0.0389561	0.0351225	0.0102705	0.00244426	2.6469e-05	0.0923488	0.0389981	0.0178829	FALSE
SGSH:P51688:OID30341:v1:Cardiometabolic_II	T2D_PGS	T2D	EUR	43943	0.749705	0.0208928	0	0.0199673	0.00225872	0	0.769672	0.0209316	0	FALSE
SGSH:P51688:OID30341:v1:Cardiometabolic_II	BMI_PGS	T2D	EUR	43943	0.168678	0.0188304	0	0.0130629	0.00216873	1.70908e-09	0.181741	0.0189017	0	FALSE
SGSH:P51688:OID30341:v1:Cardiometabolic_II	NASH_biomarker_GRS	T2D	EUR	43943	0.0977065	0.0188269	2.10613e-07	0.0158579	0.00226632	2.61169e-12	0.113564	0.018914	1.92222e-09	FALSE
SGSH:P51688:OID30341:v1:Cardiometabolic_II	BMI_GWAS_signif	T2D	EUR	43943	0.0863528	0.0187762	4.24413e-06	0.00667825	0.00211622	0.00160086	0.0930311	0.0188679	8.19594e-07	FALSE
SGSH:P51688:OID30341:v1:Cardiometabolic_II	T2D_GWAS_signif	T2D	EUR	43943	0.350334	0.0188723	0	0.008261	0.00211673	9.51171e-05	0.358595	0.018927	0	FALSE
SGSH:P51688:OID30341:v1:Cardiometabolic_II	liver_lipid_pPS	T2D	EUR	43943	0.0574408	0.0191998	0.00277399	0.00630231	0.00214524	0.00330543	0.0637431	0.0192808	0.000946219	FALSE
SGSH:P51688:OID30341:v1:Cardiometabolic_II	lipodystrophy_pPS	T2D	EUR	43943	0.13333	0.0196848	1.25944e-11	0.0095972	0.00214392	7.58836e-06	0.142927	0.0197484	4.57412e-13	FALSE
SGSH:P51688:OID30341:v1:Cardiometabolic_II	T2D_PGS	CAD	EUR	43943	0.131374	0.0177345	1.28342e-13	0.00651135	0.00129197	4.65849e-07	0.137886	0.0177166	7.10543e-15	FALSE
SGSH:P51688:OID30341:v1:Cardiometabolic_II	BMI_PGS	CAD	EUR	43943	0.0719913	0.017654	4.54429e-05	0.00405688	0.000905832	7.51264e-06	0.0760482	0.0176521	1.6461e-05	FALSE
SGSH:P51688:OID30341:v1:Cardiometabolic_II	T2D_GWAS_signif	CAD	EUR	43943	0.052252	0.0177852	0.00330403	0.00250503	0.000750612	0.000845915	0.054757	0.0177938	0.00208878	FALSE
SGSH:P51688:OID30341:v1:Cardiometabolic_II	CAD_GWAS_signif	CAD	EUR	43943	0.213516	0.0176476	0	-0.00191376	0.000720338	0.00788966	0.211602	0.0176498	0	FALSE
SGSH:P51688:OID30341:v1:Cardiometabolic_II	lipodystrophy_pPS	CAD	EUR	43943	0.0408061	0.0174415	0.0193047	0.00289817	0.000783247	0.000215424	0.0437042	0.0174467	0.0122448	FALSE
SGSH:P51688:OID30341:v1:Cardiometabolic_II	T2D_PGS	CKD	EUR	43943	0.191011	0.0211923	0	0.00801542	0.00152286	1.41407e-07	0.199026	0.0212194	0	FALSE
SGSH:P51688:OID30341:v1:Cardiometabolic_II	BMI_PGS	CKD	EUR	43943	0.115209	0.0207454	2.80055e-08	0.00469436	0.00114316	4.01752e-05	0.119903	0.0207477	7.50966e-09	FALSE
SGSH:P51688:OID30341:v1:Cardiometabolic_II	BMI_GWAS_signif	CKD	EUR	43943	0.0507186	0.0208136	0.014818	0.00285308	0.0010075	0.00462802	0.0535717	0.0208408	0.0101544	FALSE
SGSH:P51688:OID30341:v1:Cardiometabolic_II	T2D_GWAS_signif	CKD	EUR	43943	0.0412376	0.0206947	0.0462982	0.00319502	0.00104073	0.00214067	0.0444326	0.0207331	0.0321073	FALSE
SGSH:P51688:OID30341:v1:Cardiometabolic_II	liver_lipid_pPS	CKD	EUR	43943	0.054172	0.0207829	0.00914554	0.00231038	0.00100572	0.0216049	0.0564824	0.0207989	0.00661461	FALSE
SGSH:P51688:OID30341:v1:Cardiometabolic_II	T2D_PGS	NASH	EUR	43943	0.172765	0.0391905	1.04169e-05	0.0225847	0.00337522	2.21176e-11	0.195349	0.0392022	6.25653e-07	FALSE
SGSH:P51688:OID30341:v1:Cardiometabolic_II	BMI_PGS	NASH	EUR	43943	0.0961242	0.0386069	0.0127809	0.0143776	0.00269801	9.87776e-08	0.110502	0.0386235	0.00422308	FALSE
SGSH:P51688:OID30341:v1:Cardiometabolic_II	NASH_biomarker_GRS	NASH	EUR	43943	0.248044	0.039446	3.21187e-10	0.015813	0.00288192	4.08921e-08	0.263857	0.0395139	2.4293e-11	FALSE
SGSH:P51688:OID30341:v1:Cardiometabolic_II	lipodystrophy_pPS	NASH	EUR	43943	0.0762582	0.0403476	0.0587539	0.0107426	0.00260104	3.62568e-05	0.0870008	0.0403759	0.0311797	FALSE
SH2B3:Q9UQQ2:OID21222:v1:Oncology	liver_lipid_pPS	T2D	ALL	46139	0.0531106	0.0193575	0.00607572	-0.00165862	0.000673975	0.013857	0.051452	0.0193538	0.007849	TRUE
SH2B3:Q9UQQ2:OID21222:v1:Oncology	liver_lipid_pPS	T2D	EUR	43089	0.0556665	0.0205068	0.00663693	-0.00197167	0.000808874	0.0147873	0.0536948	0.0205026	0.00882067	TRUE
SH2B3:Q9UQQ2:OID21222:v1:Oncology	liver_lipid_pPS	T2D	ALL	46363	0.0571927	0.0185063	0.00199862	-0.00140078	0.000529235	0.00812577	0.0557919	0.0185087	0.00257527	FALSE
SH2B3:Q9UQQ2:OID21222:v1:Oncology	liver_lipid_pPS	T2D	EUR	43262	0.0593241	0.0195965	0.00246762	-0.00176364	0.00062283	0.00463074	0.0575605	0.0195989	0.00331488	FALSE
SH2D1A:O60880:OID20514:v1:Inflammation	BMI_PGS	T2D	ALL	47194	-0.0454036	0.0194569	0.0196198	-0.00182865	0.00083735	0.0289732	-0.0472322	0.019475	0.0152969	TRUE
SH2D1A:O60880:OID20514:v1:Inflammation	lipodystrophy_pPS	T2D	ALL	47194	0.171055	0.0192755	0	0.00209881	0.000819502	0.0104347	0.173154	0.0192869	0	TRUE
SH2D1A:O60880:OID20514:v1:Inflammation	T2D_PGS	CKD	ALL	47194	0.150429	0.020615	2.94209e-13	0.00223402	0.00106838	0.0365249	0.152663	0.0206267	1.35003e-13	TRUE
SH2D1A:O60880:OID20514:v1:Inflammation	CKD_PGS	CKD	ALL	47194	0.226981	0.0203493	0	0.00542771	0.00122624	9.58595e-06	0.232409	0.0203798	0	TRUE
SH2D1A:O60880:OID20514:v1:Inflammation	CKD_GWAS_signif	CKD	ALL	47194	0.158269	0.02034	7.10543e-15	0.00277429	0.00110798	0.0122827	0.161044	0.0203779	2.66454e-15	TRUE
SH2D1A:O60880:OID20514:v1:Inflammation	lipodystrophy_pPS	NASH	ALL	47194	0.103033	0.039239	0.00864528	0.00255548	0.00114617	0.0257747	0.105588	0.0392337	0.00711813	TRUE
SH2D1A:O60880:OID20514:v1:Inflammation	BMI_PGS	T2D	EUR	44087	-0.0628177	0.0206243	0.00232051	-0.0021484	0.000912946	0.0186093	-0.0649661	0.0206484	0.00165351	TRUE
SH2D1A:O60880:OID20514:v1:Inflammation	CKD_GWAS_signif	T2D	EUR	44087	-0.0494276	0.0200159	0.0135333	0.00183897	0.000899402	0.040889	-0.0475886	0.0200319	0.0175184	TRUE
SH2D1A:O60880:OID20514:v1:Inflammation	lipodystrophy_pPS	T2D	EUR	44087	0.176037	0.0204086	0	0.00263038	0.000907805	0.00376131	0.178667	0.0204324	0	TRUE
SH2D1A:O60880:OID20514:v1:Inflammation	lipodystrophy_pPS	CAD	EUR	44087	0.0515165	0.0174247	0.00311128	0.000850965	0.000421618	0.0435567	0.0523675	0.0174313	0.0026626	TRUE
SH2D1A:O60880:OID20514:v1:Inflammation	T2D_PGS	CKD	EUR	44087	0.145782	0.0213268	8.1648e-12	0.00230451	0.00110689	0.0373455	0.148087	0.0213375	3.91509e-12	TRUE
SH2D1A:O60880:OID20514:v1:Inflammation	CKD_PGS	CKD	EUR	44087	0.229491	0.0210511	0	0.00569886	0.00129219	1.03262e-05	0.23519	0.021085	0	TRUE
SH2D1A:O60880:OID20514:v1:Inflammation	CKD_GWAS_signif	CKD	EUR	44087	0.160316	0.0210408	2.55351e-14	0.00287764	0.00114873	0.0122427	0.163193	0.0210826	9.99201e-15	TRUE
SH2D1A:O60880:OID20514:v1:Inflammation	BMI_PGS	NASH	EUR	44087	-0.0946717	0.0410946	0.0212368	-0.00221609	0.00112168	0.0481894	-0.0968878	0.0410605	0.0182931	TRUE
SH2D1A:O60880:OID20514:v1:Inflammation	lipodystrophy_pPS	NASH	EUR	44087	0.0943037	0.0406134	0.0202338	0.00267997	0.00120817	0.0265408	0.0969837	0.0406151	0.0169462	TRUE
SH2D1A:O60880:OID20514:v1:Inflammation	T2D_PGS	T2D	ALL	47423	0.737435	0.0196841	0	0.00394589	0.00120184	0.00102628	0.74138	0.0197029	0	FALSE
SH2D1A:O60880:OID20514:v1:Inflammation	CKD_PGS	T2D	ALL	47423	0.0377274	0.0179056	0.0351157	0.00711842	0.00129237	3.62826e-08	0.0448458	0.0179158	0.0123093	FALSE
SH2D1A:O60880:OID20514:v1:Inflammation	BMI_PGS	T2D	ALL	47423	0.182369	0.0177615	0	0.00370925	0.0011979	0.0019584	0.186078	0.0177843	0	FALSE
SH2D1A:O60880:OID20514:v1:Inflammation	lipodystrophy_pPS	T2D	ALL	47423	0.140058	0.0184803	3.4861e-14	0.00273315	0.00119	0.021632	0.142791	0.0185034	1.19904e-14	FALSE
SH2D1A:O60880:OID20514:v1:Inflammation	T2D_PGS	CAD	ALL	47423	0.138099	0.0171729	8.88178e-16	0.00215336	0.000645375	0.0008481	0.140252	0.0171784	2.22045e-16	FALSE
SH2D1A:O60880:OID20514:v1:Inflammation	CKD_PGS	CAD	ALL	47423	0.0339431	0.0167788	0.0430757	0.00301603	0.000762423	7.62616e-05	0.0369591	0.0167812	0.0276358	FALSE
SH2D1A:O60880:OID20514:v1:Inflammation	BMI_PGS	CAD	ALL	47423	0.0739362	0.0169476	1.28501e-05	0.00194127	0.000625816	0.00192231	0.0758775	0.0169573	7.65497e-06	FALSE
SH2D1A:O60880:OID20514:v1:Inflammation	lipodystrophy_pPS	CAD	ALL	47423	0.0508126	0.0168248	0.00252694	0.00111629	0.000557821	0.0453742	0.0519289	0.0168384	0.00204261	FALSE
SH2D1A:O60880:OID20514:v1:Inflammation	T2D_PGS	CKD	ALL	47423	0.190729	0.0204331	0	0.00586069	0.00143909	4.65134e-05	0.19659	0.0204638	0	FALSE
SH2D1A:O60880:OID20514:v1:Inflammation	CKD_PGS	CKD	ALL	47423	0.237541	0.0199573	0	0.00823155	0.0015329	7.87688e-08	0.245773	0.0200003	0	FALSE
SH2D1A:O60880:OID20514:v1:Inflammation	BMI_PGS	CKD	ALL	47423	0.118433	0.0199204	2.75948e-09	0.0042911	0.00142855	0.00266608	0.122724	0.0199701	7.97642e-10	FALSE
SH2D1A:O60880:OID20514:v1:Inflammation	CKD_GWAS_signif	CKD	ALL	47423	0.159188	0.0200939	2.44249e-15	0.00425349	0.00144654	0.0032773	0.163442	0.0201457	4.44089e-16	FALSE
SH2D1A:O60880:OID20514:v1:Inflammation	T2D_PGS	NASH	ALL	47423	0.190095	0.0376366	4.39978e-07	0.00505938	0.00139824	0.000296435	0.195154	0.0376235	2.13679e-07	FALSE
SH2D1A:O60880:OID20514:v1:Inflammation	BMI_PGS	NASH	ALL	47423	0.105487	0.0368348	0.0041862	0.00430296	0.00133824	0.00130268	0.10979	0.0368549	0.00289216	FALSE
SH2D1A:O60880:OID20514:v1:Inflammation	lipodystrophy_pPS	NASH	ALL	47423	0.0891781	0.0389904	0.0221853	0.00435834	0.00132699	0.00102209	0.0935364	0.0389851	0.0164271	FALSE
SH2D1A:O60880:OID20514:v1:Inflammation	T2D_PGS	T2D	EUR	44266	0.765815	0.0208866	0	0.00426328	0.00130436	0.00108126	0.770078	0.0209072	0	FALSE
SH2D1A:O60880:OID20514:v1:Inflammation	CKD_PGS	T2D	EUR	44266	0.0431036	0.0190196	0.0234347	0.00806668	0.00141988	1.33731e-08	0.0511703	0.0190219	0.00714374	FALSE
SH2D1A:O60880:OID20514:v1:Inflammation	BMI_PGS	T2D	EUR	44266	0.182075	0.0186895	0	0.00384685	0.00129204	0.00290752	0.185921	0.0187226	0	FALSE
SH2D1A:O60880:OID20514:v1:Inflammation	lipodystrophy_pPS	T2D	EUR	44266	0.140101	0.0195332	7.36522e-13	0.00366473	0.00129817	0.00475753	0.143766	0.0195746	2.06501e-13	FALSE
SH2D1A:O60880:OID20514:v1:Inflammation	T2D_PGS	CAD	EUR	44266	0.133718	0.0176897	4.06342e-14	0.00240335	0.000700982	0.000606829	0.136121	0.0176962	1.44329e-14	FALSE
SH2D1A:O60880:OID20514:v1:Inflammation	CKD_PGS	CAD	EUR	44266	0.0316093	0.0173562	0.0685748	0.0032501	0.000816572	6.88633e-05	0.0348594	0.017359	0.0446275	FALSE
SH2D1A:O60880:OID20514:v1:Inflammation	BMI_PGS	CAD	EUR	44266	0.0744589	0.0175691	2.25458e-05	0.0019244	0.000654262	0.00326808	0.0763833	0.0175786	1.39122e-05	FALSE
SH2D1A:O60880:OID20514:v1:Inflammation	lipodystrophy_pPS	CAD	EUR	44266	0.0475685	0.0173456	0.00609937	0.00131901	0.000606678	0.0296941	0.0488875	0.0173624	0.00486682	FALSE
SH2D1A:O60880:OID20514:v1:Inflammation	T2D_PGS	CKD	EUR	44266	0.188953	0.0211294	0	0.0060773	0.0015079	5.57019e-05	0.195031	0.0211621	0	FALSE
SH2D1A:O60880:OID20514:v1:Inflammation	CKD_PGS	CKD	EUR	44266	0.240993	0.0206418	0	0.00867599	0.00161734	8.1236e-08	0.249669	0.0206891	0	FALSE
SH2D1A:O60880:OID20514:v1:Inflammation	BMI_PGS	CKD	EUR	44266	0.124854	0.0206726	1.54492e-09	0.00363289	0.00147769	0.0139525	0.128487	0.0207254	5.66415e-10	FALSE
SH2D1A:O60880:OID20514:v1:Inflammation	CKD_GWAS_signif	CKD	EUR	44266	0.161556	0.0207511	6.88338e-15	0.00431407	0.00151133	0.00431055	0.16587	0.0208083	1.55431e-15	FALSE
SH2D1A:O60880:OID20514:v1:Inflammation	T2D_PGS	NASH	EUR	44266	0.187316	0.0390274	1.58983e-06	0.00539719	0.00148338	0.000274297	0.192713	0.0390083	7.79983e-07	FALSE
SH2D1A:O60880:OID20514:v1:Inflammation	BMI_PGS	NASH	EUR	44266	0.1066	0.0384304	0.00553986	0.00403908	0.0013614	0.00300853	0.110639	0.038456	0.00401443	FALSE
SH2D1A:O60880:OID20514:v1:Inflammation	lipodystrophy_pPS	NASH	EUR	44266	0.0783613	0.040379	0.0523013	0.00447343	0.00140304	0.00143066	0.0828348	0.0403816	0.0402378	FALSE
SH3BGRL2:Q9UJC5:OID30863:v1:Neurology_II	liver_lipid_pPS	CKD	ALL	46116	0.0475975	0.0205433	0.020507	0.00119457	0.000590567	0.0430995	0.0487921	0.0205462	0.0175606	TRUE
SH3BP1:Q9Y3L3:OID31439:v1:Oncology_II	lipodystrophy_pPS	T2D	ALL	47432	0.174736	0.0192438	0	0.00122976	0.000530275	0.0203896	0.175966	0.0192473	0	TRUE
SH3BP1:Q9Y3L3:OID31439:v1:Oncology_II	lipodystrophy_pPS	CAD	ALL	47432	0.0459986	0.0168858	0.00644768	0.00103152	0.000468659	0.0277355	0.0470301	0.0168825	0.00534074	TRUE
SH3BP1:Q9Y3L3:OID31439:v1:Oncology_II	liver_lipid_pPS	T2D	EUR	44289	0.0656196	0.0201833	0.00114922	-0.00124357	0.000567907	0.0285425	0.0643761	0.0201805	0.00142269	TRUE
SH3BP1:Q9Y3L3:OID31439:v1:Oncology_II	lipodystrophy_pPS	T2D	EUR	44289	0.178462	0.0203872	0	0.00143525	0.000603518	0.0174	0.179897	0.0203948	0	TRUE
SH3BP1:Q9Y3L3:OID31439:v1:Oncology_II	lipodystrophy_pPS	CAD	EUR	44289	0.0430277	0.0174069	0.0134408	0.00111483	0.000496562	0.0247621	0.0441426	0.0174045	0.011204	TRUE
SH3BP1:Q9Y3L3:OID31439:v1:Oncology_II	liver_lipid_pPS	T2D	ALL	47664	0.0648693	0.0181806	0.000359657	-0.00128591	0.000643951	0.0458344	0.0635834	0.0181851	0.000471494	FALSE
SH3BP1:Q9Y3L3:OID31439:v1:Oncology_II	lipodystrophy_pPS	T2D	ALL	47664	0.144821	0.0184801	4.66294e-15	0.00160008	0.000649679	0.0137825	0.146421	0.0184924	2.44249e-15	FALSE
SH3BP1:Q9Y3L3:OID31439:v1:Oncology_II	CAD_PGS	CAD	ALL	47664	0.322309	0.0173797	0	0.0009829	0.000431508	0.0227371	0.323292	0.0173822	0	FALSE
SH3BP1:Q9Y3L3:OID31439:v1:Oncology_II	lipodystrophy_pPS	CAD	ALL	47664	0.0435312	0.0167923	0.00953287	0.00124428	0.000483696	0.0100984	0.0447754	0.0167935	0.00767045	FALSE
SH3BP1:Q9Y3L3:OID31439:v1:Oncology_II	CAD_PGS	T2D	EUR	44468	0.119128	0.0189297	3.11019e-10	0.00162255	0.000665402	0.0147504	0.120751	0.018946	1.84859e-10	FALSE
SH3BP1:Q9Y3L3:OID31439:v1:Oncology_II	liver_lipid_pPS	T2D	EUR	44468	0.0692043	0.0192332	0.000320468	-0.00168471	0.000676793	0.012801	0.0675196	0.019232	0.000446785	FALSE
SH3BP1:Q9Y3L3:OID31439:v1:Oncology_II	lipodystrophy_pPS	T2D	EUR	44468	0.144684	0.0195604	1.39444e-13	0.00179359	0.000672094	0.00761545	0.146478	0.0195739	7.23865e-14	FALSE
SH3BP1:Q9Y3L3:OID31439:v1:Oncology_II	CAD_PGS	CAD	EUR	44468	0.324964	0.0179781	0	0.00116798	0.000485796	0.0162055	0.326132	0.0179781	0	FALSE
SH3BP1:Q9Y3L3:OID31439:v1:Oncology_II	lipodystrophy_pPS	CAD	EUR	44468	0.0401251	0.0173254	0.02056	0.0012915	0.000510009	0.0113312	0.0414166	0.0173281	0.0168417	FALSE
SH3GLB2:Q9NR46:OID31145:v1:Neurology_II	BMI_PGS	T2D	ALL	47497	-0.0448828	0.0194627	0.0211053	-0.0014308	0.000608688	0.0187413	-0.0463136	0.0194744	0.0173982	TRUE
SH3GLB2:Q9NR46:OID31145:v1:Neurology_II	liver_lipid_pPS	T2D	ALL	47497	0.0588658	0.0190244	0.0019733	-0.00232408	0.000731037	0.00147705	0.0565418	0.0190238	0.00295721	TRUE
SH3GLB2:Q9NR46:OID31145:v1:Neurology_II	liver_lipid_pPS	CKD	ALL	47497	0.0489452	0.0202451	0.015622	-0.00155899	0.000708349	0.0277443	0.0473862	0.0202241	0.0191268	TRUE
SH3GLB2:Q9NR46:OID31145:v1:Neurology_II	BMI_PGS	T2D	EUR	44357	-0.0617951	0.0206315	0.0027428	-0.00168686	0.00067143	0.0119933	-0.0634819	0.0206493	0.00211006	TRUE
SH3GLB2:Q9NR46:OID31145:v1:Neurology_II	liver_lipid_pPS	T2D	EUR	44357	0.0632612	0.0201535	0.00169541	-0.00253876	0.000810852	0.00174227	0.0607224	0.0201472	0.0025788	TRUE
SH3GLB2:Q9NR46:OID31145:v1:Neurology_II	liver_lipid_pPS	CKD	EUR	44357	0.0532557	0.0209634	0.0110721	-0.00154809	0.000763884	0.0427026	0.0517076	0.0209398	0.0135358	TRUE
SH3GLB2:Q9NR46:OID31145:v1:Neurology_II	liver_lipid_pPS	T2D	ALL	47725	0.0631242	0.0181748	0.000514343	-0.00280423	0.000805603	0.000499725	0.06032	0.0181842	0.000909376	FALSE
SH3GLB2:Q9NR46:OID31145:v1:Neurology_II	liver_lipid_pPS	CKD	ALL	47725	0.053684	0.0200336	0.00736877	-0.002166	0.000744411	0.00361794	0.051518	0.02002	0.0100728	FALSE
SH3GLB2:Q9NR46:OID31145:v1:Neurology_II	liver_lipid_pPS	T2D	EUR	44534	0.0673307	0.0192407	0.000466325	-0.003035	0.000854939	0.000385291	0.0642957	0.0192444	0.00083474	FALSE
SH3GLB2:Q9NR46:OID31145:v1:Neurology_II	liver_lipid_pPS	CKD	EUR	44534	0.0579091	0.0207602	0.00527997	-0.00218465	0.000777773	0.0049719	0.0557245	0.0207453	0.00722859	FALSE
SHBG:P04278:OID30685:v1:Inflammation_II	T2D_PGS	T2D	ALL	47681	0.696239	0.0206419	0	0.0296494	0.00283395	0	0.725888	0.0207247	0	TRUE
SHBG:P04278:OID30685:v1:Inflammation_II	CAD_PGS	T2D	ALL	47681	0.100116	0.0186512	7.96907e-08	0.0113653	0.00252143	6.56029e-06	0.111482	0.0188315	3.22018e-09	TRUE
SHBG:P04278:OID30685:v1:Inflammation_II	BMI_PGS	T2D	ALL	47681	-0.0279449	0.0192644	0.146892	-0.0180285	0.00276737	7.28524e-11	-0.0459734	0.0194712	0.0182208	TRUE
SHBG:P04278:OID30685:v1:Inflammation_II	T2D_GWAS_signif	T2D	ALL	47681	0.384716	0.0187906	0	0.0161276	0.00252699	1.74633e-10	0.400844	0.0189314	0	TRUE
SHBG:P04278:OID30685:v1:Inflammation_II	liver_lipid_pPS	T2D	ALL	47681	0.0847691	0.018942	7.63444e-06	-0.0248351	0.00276559	0	0.059934	0.0190254	0.0016315	TRUE
SHBG:P04278:OID30685:v1:Inflammation_II	beta_cell_pPS	T2D	ALL	47681	0.233781	0.0185577	0	0.00836874	0.00243009	0.00057361	0.24215	0.0187408	0	TRUE
SHBG:P04278:OID30685:v1:Inflammation_II	lipodystrophy_pPS	T2D	ALL	47681	0.155929	0.0190597	2.22045e-16	0.0194653	0.00264713	1.93179e-13	0.175394	0.0191799	0	TRUE
SHBG:P04278:OID30685:v1:Inflammation_II	T2D_PGS	CKD	ALL	47681	0.156015	0.0205107	2.81997e-14	0.00382174	0.00173696	0.0277893	0.159837	0.0204321	5.10703e-15	TRUE
SHBG:P04278:OID30685:v1:Inflammation_II	CAD_PGS	CKD	ALL	47681	0.0519004	0.0201924	0.0101614	0.00161968	0.000687703	0.0185125	0.05352	0.0201795	0.0079969	TRUE
SHBG:P04278:OID30685:v1:Inflammation_II	T2D_GWAS_signif	CKD	ALL	47681	0.054358	0.0201031	0.00685184	0.00260711	0.00102141	0.0106964	0.0569651	0.0200858	0.00456692	TRUE
SHBG:P04278:OID30685:v1:Inflammation_II	liver_lipid_pPS	CKD	ALL	47681	0.0525878	0.0202627	0.00945083	-0.00336124	0.00120708	0.00535933	0.0492265	0.0202126	0.0148735	TRUE
SHBG:P04278:OID30685:v1:Inflammation_II	T2D_PGS	NASH	ALL	47681	0.120175	0.038384	0.00174299	0.0149618	0.00376917	7.20149e-05	0.135137	0.0382436	0.000409977	TRUE
SHBG:P04278:OID30685:v1:Inflammation_II	BMI_PGS	NASH	ALL	47681	-0.0780432	0.0390195	0.0454884	-0.007473	0.00224399	0.000867731	-0.0855162	0.0390182	0.0284009	TRUE
SHBG:P04278:OID30685:v1:Inflammation_II	T2D_GWAS_signif	NASH	ALL	47681	0.0791368	0.0370519	0.0326929	0.00778749	0.0021867	0.000369034	0.0869243	0.0371099	0.0191629	TRUE
SHBG:P04278:OID30685:v1:Inflammation_II	lipodystrophy_pPS	NASH	ALL	47681	0.0971883	0.0388416	0.0123434	0.0101469	0.00268031	0.000153279	0.107335	0.0388541	0.00573571	TRUE
SHBG:P04278:OID30685:v1:Inflammation_II	T2D_PGS	T2D	EUR	44538	0.72606	0.0219436	0	0.0274273	0.00286734	0	0.753488	0.0220266	0	TRUE
SHBG:P04278:OID30685:v1:Inflammation_II	CAD_PGS	T2D	EUR	44538	0.104067	0.0197559	1.38184e-07	0.0109553	0.00251201	1.29371e-05	0.115022	0.0199409	8.01334e-09	TRUE
SHBG:P04278:OID30685:v1:Inflammation_II	BMI_PGS	T2D	EUR	44538	-0.046337	0.020458	0.0235141	-0.0183338	0.00278989	4.98124e-11	-0.0646708	0.0206458	0.00173389	TRUE
SHBG:P04278:OID30685:v1:Inflammation_II	T2D_GWAS_signif	T2D	EUR	44538	0.399345	0.0199008	0	0.0158423	0.00254498	4.81807e-10	0.415187	0.0200338	0	TRUE
SHBG:P04278:OID30685:v1:Inflammation_II	liver_lipid_pPS	T2D	EUR	44538	0.0911373	0.0200866	5.70003e-06	-0.0248897	0.00282733	0	0.0662476	0.0201571	0.00101417	TRUE
SHBG:P04278:OID30685:v1:Inflammation_II	beta_cell_pPS	T2D	EUR	44538	0.238855	0.0197149	0	0.00721737	0.00241423	0.00279419	0.246073	0.019871	0	TRUE
SHBG:P04278:OID30685:v1:Inflammation_II	lipodystrophy_pPS	T2D	EUR	44538	0.161019	0.0202116	1.55431e-15	0.0191634	0.00267367	7.64055e-13	0.180182	0.0203211	0	TRUE
SHBG:P04278:OID30685:v1:Inflammation_II	T2D_PGS	CKD	EUR	44538	0.150005	0.0212256	1.5814e-12	0.00398294	0.00176565	0.0240837	0.153988	0.021155	3.36398e-13	TRUE
SHBG:P04278:OID30685:v1:Inflammation_II	CAD_PGS	CKD	EUR	44538	0.0548021	0.0208228	0.00849274	0.0017305	0.000736563	0.0188026	0.0565326	0.0208105	0.00659683	TRUE
SHBG:P04278:OID30685:v1:Inflammation_II	T2D_GWAS_signif	CKD	EUR	44538	0.0441578	0.0208315	0.0340262	0.00285001	0.00110537	0.0099281	0.0470078	0.0208137	0.0239146	TRUE
SHBG:P04278:OID30685:v1:Inflammation_II	liver_lipid_pPS	CKD	EUR	44538	0.0571623	0.0209795	0.00643652	-0.00350842	0.00126247	0.00545243	0.0536539	0.0209234	0.0103383	TRUE
SHBG:P04278:OID30685:v1:Inflammation_II	T2D_PGS	NASH	EUR	44538	0.112687	0.0400028	0.00484778	0.0144679	0.00378294	0.000131029	0.127155	0.039894	0.00143597	TRUE
SHBG:P04278:OID30685:v1:Inflammation_II	BMI_PGS	NASH	EUR	44538	-0.0880145	0.0408899	0.0313598	-0.00811935	0.00248182	0.00106966	-0.0961338	0.0408835	0.0187025	TRUE
SHBG:P04278:OID30685:v1:Inflammation_II	T2D_GWAS_signif	NASH	EUR	44538	0.0773556	0.038424	0.0440925	0.0076091	0.00225837	0.000753625	0.0849647	0.0385253	0.027424	TRUE
SHBG:P04278:OID30685:v1:Inflammation_II	lipodystrophy_pPS	NASH	EUR	44538	0.0913093	0.0404476	0.0239789	0.0106789	0.00289819	0.000228996	0.101988	0.0404814	0.0117561	TRUE
SHBG:P04278:OID30685:v1:Inflammation_II	T2D_PGS	T2D	ALL	47915	0.68125	0.0194374	0	0.0615439	0.00374478	0	0.742794	0.0195378	0	FALSE
SHBG:P04278:OID30685:v1:Inflammation_II	CAD_PGS	T2D	ALL	47915	0.0971846	0.0174842	2.72195e-08	0.0196355	0.00337866	6.18657e-09	0.11682	0.0177973	5.24061e-11	FALSE
SHBG:P04278:OID30685:v1:Inflammation_II	CKD_PGS	T2D	ALL	47915	0.0398938	0.0175445	0.0229741	0.00763753	0.0034139	0.0252741	0.0475313	0.0178552	0.00776688	FALSE
SHBG:P04278:OID30685:v1:Inflammation_II	BMI_PGS	T2D	ALL	47915	0.156833	0.0176017	0	0.0287139	0.00342764	0	0.185547	0.017857	0	FALSE
SHBG:P04278:OID30685:v1:Inflammation_II	BMI_GWAS_signif	T2D	ALL	47915	0.081995	0.0174781	2.71485e-06	0.0116704	0.00336517	0.000524372	0.0936654	0.0177607	1.33667e-07	FALSE
SHBG:P04278:OID30685:v1:Inflammation_II	T2D_GWAS_signif	T2D	ALL	47915	0.33638	0.0176029	0	0.022085	0.00333391	3.48797e-11	0.358465	0.0178644	0	FALSE
SHBG:P04278:OID30685:v1:Inflammation_II	obesity_pPS	T2D	ALL	47915	0.0737345	0.0174772	2.45492e-05	0.00913595	0.00330099	0.00564634	0.0828704	0.0177506	3.03263e-06	FALSE
SHBG:P04278:OID30685:v1:Inflammation_II	liver_lipid_pPS	T2D	ALL	47915	0.0962355	0.0179268	7.95105e-08	-0.0333523	0.00351829	0	0.0628832	0.018139	0.00052681	FALSE
SHBG:P04278:OID30685:v1:Inflammation_II	beta_cell_pPS	T2D	ALL	47915	0.203691	0.0175058	0	0.0101921	0.00330054	0.00201507	0.213883	0.0178168	0	FALSE
SHBG:P04278:OID30685:v1:Inflammation_II	lipodystrophy_pPS	T2D	ALL	47915	0.117329	0.0181316	9.7373e-11	0.0268238	0.00344515	6.88338e-15	0.144153	0.0183682	4.21885e-15	FALSE
SHBG:P04278:OID30685:v1:Inflammation_II	T2D_PGS	CAD	ALL	47915	0.12911	0.0171047	4.41869e-14	0.012272	0.00204593	1.99468e-09	0.141382	0.017033	0	FALSE
SHBG:P04278:OID30685:v1:Inflammation_II	CAD_PGS	CAD	ALL	47915	0.318126	0.0173003	0	0.00338265	0.00080157	2.44275e-05	0.321508	0.0173044	0	FALSE
SHBG:P04278:OID30685:v1:Inflammation_II	CKD_PGS	CAD	ALL	47915	0.0381661	0.0166744	0.022085	0.00157197	0.000718329	0.0286426	0.039738	0.0166848	0.017233	FALSE
SHBG:P04278:OID30685:v1:Inflammation_II	BMI_PGS	CAD	ALL	47915	0.0686534	0.0168924	4.8206e-05	0.00627752	0.00110835	1.48038e-08	0.074931	0.0168799	9.0346e-06	FALSE
SHBG:P04278:OID30685:v1:Inflammation_II	T2D_GWAS_signif	CAD	ALL	47915	0.0526528	0.0170103	0.00196587	0.0048032	0.000947667	4.01069e-07	0.057456	0.0170123	0.000731959	FALSE
SHBG:P04278:OID30685:v1:Inflammation_II	CAD_GWAS_signif	CAD	ALL	47915	0.204673	0.016885	0	0.00155311	0.000704494	0.027484	0.206226	0.0169016	0	FALSE
SHBG:P04278:OID30685:v1:Inflammation_II	beta_cell_pPS	CAD	ALL	47915	0.0473692	0.0167821	0.00476348	0.00237988	0.000746543	0.00143326	0.0497491	0.0168041	0.0030711	FALSE
SHBG:P04278:OID30685:v1:Inflammation_II	lipodystrophy_pPS	CAD	ALL	47915	0.0363887	0.0167185	0.029514	0.00501207	0.000978565	3.02544e-07	0.0414008	0.0167233	0.0132998	FALSE
SHBG:P04278:OID30685:v1:Inflammation_II	T2D_PGS	CKD	ALL	47915	0.181951	0.0203578	0	0.0212089	0.00270246	4.21885e-15	0.20316	0.0202266	0	FALSE
SHBG:P04278:OID30685:v1:Inflammation_II	CAD_PGS	CKD	ALL	47915	0.0578435	0.0198439	0.00355765	0.00696239	0.0014484	1.53236e-06	0.0648059	0.0198561	0.00109939	FALSE
SHBG:P04278:OID30685:v1:Inflammation_II	CKD_PGS	CKD	ALL	47915	0.244905	0.0199139	0	0.00418349	0.00135876	0.00207758	0.249088	0.0199365	0	FALSE
SHBG:P04278:OID30685:v1:Inflammation_II	BMI_PGS	CKD	ALL	47915	0.105416	0.0198103	1.03061e-07	0.00979564	0.00160891	1.14068e-09	0.115211	0.0198322	6.27337e-09	FALSE
SHBG:P04278:OID30685:v1:Inflammation_II	BMI_GWAS_signif	CKD	ALL	47915	0.0528932	0.0199762	0.00810141	0.00399187	0.00136274	0.00339731	0.0568851	0.0200358	0.00452309	FALSE
SHBG:P04278:OID30685:v1:Inflammation_II	T2D_GWAS_signif	CKD	ALL	47915	0.0479704	0.0197602	0.0151979	0.00903231	0.00156767	8.33045e-09	0.0570027	0.0197927	0.00397687	FALSE
SHBG:P04278:OID30685:v1:Inflammation_II	liver_lipid_pPS	CKD	ALL	47915	0.0626899	0.0200053	0.00172638	-0.00988832	0.00163946	1.62485e-09	0.0528015	0.0199916	0.00826146	FALSE
SHBG:P04278:OID30685:v1:Inflammation_II	T2D_PGS	NASH	ALL	47915	0.160943	0.0378113	2.07682e-05	0.0460156	0.00554716	0	0.206958	0.03732	2.93114e-08	FALSE
SHBG:P04278:OID30685:v1:Inflammation_II	CAD_PGS	NASH	ALL	47915	0.0709965	0.0365536	0.0521058	0.0165497	0.00283557	5.33235e-09	0.0875462	0.0365459	0.0165972	FALSE
SHBG:P04278:OID30685:v1:Inflammation_II	BMI_PGS	NASH	ALL	47915	0.0862833	0.0368761	0.0192932	0.0227387	0.003234	2.04858e-12	0.109022	0.0367902	0.0030432	FALSE
SHBG:P04278:OID30685:v1:Inflammation_II	T2D_GWAS_signif	NASH	ALL	47915	0.0635851	0.0362839	0.079699	0.0162576	0.00281456	7.63794e-09	0.0798428	0.0363698	0.0281419	FALSE
SHBG:P04278:OID30685:v1:Inflammation_II	lipodystrophy_pPS	NASH	ALL	47915	0.07531	0.038477	0.0503157	0.0191185	0.00301628	2.32137e-10	0.0944284	0.0385458	0.0142947	FALSE
SHBG:P04278:OID30685:v1:Inflammation_II	T2D_PGS	T2D	EUR	44719	0.711862	0.0206233	0	0.0602266	0.00387645	0	0.772088	0.0207147	0	FALSE
SHBG:P04278:OID30685:v1:Inflammation_II	CAD_PGS	T2D	EUR	44719	0.102623	0.0185191	2.99929e-08	0.0197147	0.00343915	9.89994e-09	0.122338	0.018851	8.59843e-11	FALSE
SHBG:P04278:OID30685:v1:Inflammation_II	CKD_PGS	T2D	EUR	44719	0.0439603	0.0186407	0.018359	0.00923992	0.00348232	0.00796912	0.0532002	0.018946	0.00498514	FALSE
SHBG:P04278:OID30685:v1:Inflammation_II	BMI_PGS	T2D	EUR	44719	0.154733	0.0185874	0	0.0291199	0.00349552	0	0.183853	0.0188241	0	FALSE
SHBG:P04278:OID30685:v1:Inflammation_II	BMI_GWAS_signif	T2D	EUR	44719	0.0818091	0.0184953	9.7232e-06	0.0119975	0.00343774	0.000483118	0.0938067	0.018776	5.85064e-07	FALSE
SHBG:P04278:OID30685:v1:Inflammation_II	T2D_GWAS_signif	T2D	EUR	44719	0.345733	0.01858	0	0.0218485	0.00340481	1.39033e-10	0.367581	0.0188362	0	FALSE
SHBG:P04278:OID30685:v1:Inflammation_II	obesity_pPS	T2D	EUR	44719	0.0753289	0.0185412	4.84922e-05	0.00950892	0.00335968	0.0046504	0.0848378	0.0188123	6.49213e-06	FALSE
SHBG:P04278:OID30685:v1:Inflammation_II	liver_lipid_pPS	T2D	EUR	44719	0.102603	0.0190036	6.69664e-08	-0.0338602	0.00360489	0	0.0687425	0.0192035	0.000344001	FALSE
SHBG:P04278:OID30685:v1:Inflammation_II	beta_cell_pPS	T2D	EUR	44719	0.207082	0.0185663	0	0.00852894	0.00336976	0.0113731	0.215611	0.0188575	0	FALSE
SHBG:P04278:OID30685:v1:Inflammation_II	lipodystrophy_pPS	T2D	EUR	44719	0.118938	0.0192287	6.1931e-10	0.0263638	0.00349874	4.88498e-14	0.145301	0.0194572	8.14904e-14	FALSE
SHBG:P04278:OID30685:v1:Inflammation_II	T2D_PGS	CAD	EUR	44719	0.126583	0.0176289	6.94778e-13	0.0118944	0.00208995	1.261e-08	0.138478	0.0175615	3.10862e-15	FALSE
SHBG:P04278:OID30685:v1:Inflammation_II	CAD_PGS	CAD	EUR	44719	0.321542	0.0178864	0	0.00327811	0.000808728	5.04743e-05	0.32482	0.0178915	0	FALSE
SHBG:P04278:OID30685:v1:Inflammation_II	CKD_PGS	CAD	EUR	44719	0.0365351	0.0172562	0.0342414	0.00161255	0.000726541	0.0264532	0.0381477	0.0172673	0.0271579	FALSE
SHBG:P04278:OID30685:v1:Inflammation_II	BMI_PGS	CAD	EUR	44719	0.0686891	0.0175127	8.77289e-05	0.00611433	0.00113092	6.42605e-08	0.0748035	0.0174946	1.90447e-05	FALSE
SHBG:P04278:OID30685:v1:Inflammation_II	T2D_GWAS_signif	CAD	EUR	44719	0.0476213	0.017609	0.0068434	0.00484821	0.000983497	8.24151e-07	0.0524695	0.0176097	0.00288647	FALSE
SHBG:P04278:OID30685:v1:Inflammation_II	CAD_GWAS_signif	CAD	EUR	44719	0.208857	0.0174387	0	0.00151924	0.000710411	0.0324728	0.210376	0.0174574	0	FALSE
SHBG:P04278:OID30685:v1:Inflammation_II	beta_cell_pPS	CAD	EUR	44719	0.0456712	0.0173115	0.00833478	0.00220648	0.000746929	0.00313617	0.0478777	0.0173333	0.00574169	FALSE
SHBG:P04278:OID30685:v1:Inflammation_II	lipodystrophy_pPS	CAD	EUR	44719	0.0344386	0.0172492	0.0458759	0.00494367	0.00100341	8.35495e-07	0.0393822	0.0172534	0.0224552	FALSE
SHBG:P04278:OID30685:v1:Inflammation_II	T2D_PGS	CKD	EUR	44719	0.178634	0.0210551	0	0.0220237	0.00281818	5.55112e-15	0.200658	0.0209351	0	FALSE
SHBG:P04278:OID30685:v1:Inflammation_II	CAD_PGS	CKD	EUR	44719	0.0607806	0.0204481	0.00295447	0.00728039	0.0015488	2.59322e-06	0.068061	0.0204619	0.000880299	FALSE
SHBG:P04278:OID30685:v1:Inflammation_II	CKD_PGS	CKD	EUR	44719	0.246815	0.0206054	0	0.0045615	0.0014667	0.00187066	0.251377	0.0206288	0	FALSE
SHBG:P04278:OID30685:v1:Inflammation_II	BMI_PGS	CKD	EUR	44719	0.110492	0.020553	7.61799e-08	0.0101963	0.00170556	2.25521e-09	0.120688	0.0205913	4.59752e-09	FALSE
SHBG:P04278:OID30685:v1:Inflammation_II	BMI_GWAS_signif	CKD	EUR	44719	0.0472798	0.0206464	0.0220228	0.00434689	0.00146639	0.00303329	0.0516266	0.0207202	0.0127164	FALSE
SHBG:P04278:OID30685:v1:Inflammation_II	T2D_GWAS_signif	CKD	EUR	44719	0.0374842	0.0204454	0.0667461	0.00967171	0.0016865	9.7628e-09	0.0471559	0.0204874	0.0213517	FALSE
SHBG:P04278:OID30685:v1:Inflammation_II	liver_lipid_pPS	CKD	EUR	44719	0.0673905	0.0207237	0.00114652	-0.0103152	0.00175024	3.77815e-09	0.0570753	0.0207101	0.00585275	FALSE
SHBG:P04278:OID30685:v1:Inflammation_II	T2D_PGS	NASH	EUR	44719	0.157262	0.0392978	6.28586e-05	0.0465412	0.00571319	4.44089e-16	0.203804	0.0387989	1.49794e-07	FALSE
SHBG:P04278:OID30685:v1:Inflammation_II	CAD_PGS	NASH	EUR	44719	0.0756285	0.0382026	0.0477405	0.0171269	0.00299128	1.03053e-08	0.0927554	0.0382274	0.015249	FALSE
SHBG:P04278:OID30685:v1:Inflammation_II	BMI_PGS	NASH	EUR	44719	0.0857875	0.0384658	0.0257325	0.0233305	0.00338071	5.16143e-12	0.109118	0.0383805	0.0044683	FALSE
SHBG:P04278:OID30685:v1:Inflammation_II	obesity_pPS	NASH	EUR	44719	0.0769178	0.0388208	0.0475517	0.00888206	0.00256957	0.000546959	0.0857998	0.0388608	0.0272529	FALSE
SHBG:P04278:OID30685:v1:Inflammation_II	lipodystrophy_pPS	NASH	EUR	44719	0.0673005	0.0400819	0.0931373	0.0199583	0.00321035	5.07124e-10	0.0872588	0.0401688	0.0298328	FALSE
SHISA5:Q8N114:OID30387:v1:Cardiometabolic_II	liver_lipid_pPS	T2D	ALL	47614	0.055228	0.0189655	0.00359092	0.00305618	0.000952266	0.00133023	0.0582841	0.0189576	0.00210897	TRUE
SHISA5:Q8N114:OID30387:v1:Cardiometabolic_II	T2D_PGS	CAD	ALL	47614	0.109183	0.0172409	2.40702e-10	0.00360147	0.0013524	0.00774412	0.112785	0.0172879	6.84977e-11	TRUE
SHISA5:Q8N114:OID30387:v1:Cardiometabolic_II	T2D_PGS	CKD	ALL	47614	0.128565	0.0193859	3.31459e-11	0.0275132	0.00634868	1.46626e-05	0.156078	0.0204203	2.10942e-14	TRUE
SHISA5:Q8N114:OID30387:v1:Cardiometabolic_II	CKD_PGS	CKD	ALL	47614	0.13971	0.0193357	4.99378e-13	0.0953583	0.00644016	0	0.235068	0.0202439	0	TRUE
SHISA5:Q8N114:OID30387:v1:Cardiometabolic_II	CKD_GWAS_signif	CKD	ALL	47614	0.084829	0.0191434	9.36918e-06	0.0723011	0.00639153	0	0.15713	0.0201564	6.43929e-15	TRUE
SHISA5:Q8N114:OID30387:v1:Cardiometabolic_II	liver_lipid_pPS	CKD	ALL	47614	0.0320333	0.018924	0.0905057	0.0147747	0.0061975	0.0171264	0.0468081	0.0200223	0.0193975	TRUE
SHISA5:Q8N114:OID30387:v1:Cardiometabolic_II	T2D_PGS	NASH	ALL	47614	0.128124	0.0385227	0.000881266	0.00470388	0.0016801	0.00511409	0.132827	0.0384324	0.000547989	TRUE
SHISA5:Q8N114:OID30387:v1:Cardiometabolic_II	CKD_GWAS_signif	T2D	EUR	44460	-0.0569459	0.0199685	0.00434743	0.0116533	0.00187715	5.36722e-10	-0.0452926	0.0199253	0.0230194	TRUE
SHISA5:Q8N114:OID30387:v1:Cardiometabolic_II	liver_lipid_pPS	T2D	EUR	44460	0.0594029	0.0200692	0.0030773	0.00314254	0.00102862	0.00224977	0.0625455	0.0200641	0.00182522	TRUE
SHISA5:Q8N114:OID30387:v1:Cardiometabolic_II	T2D_PGS	CAD	EUR	44460	0.10572	0.0177554	2.6131e-09	0.00419396	0.00139361	0.00261739	0.109913	0.0178002	6.62338e-10	TRUE
SHISA5:Q8N114:OID30387:v1:Cardiometabolic_II	T2D_PGS	CKD	EUR	44460	0.121108	0.0200961	1.67632e-09	0.028883	0.00649045	8.58396e-06	0.149991	0.0211359	1.27964e-12	TRUE
SHISA5:Q8N114:OID30387:v1:Cardiometabolic_II	CKD_PGS	CKD	EUR	44460	0.1395	0.0200253	3.25584e-12	0.0970328	0.00663754	0	0.236533	0.0209546	0	TRUE
SHISA5:Q8N114:OID30387:v1:Cardiometabolic_II	CKD_GWAS_signif	CKD	EUR	44460	0.084345	0.0197875	2.0212e-05	0.0751247	0.00660318	0	0.15947	0.0208326	1.93179e-14	TRUE
SHISA5:Q8N114:OID30387:v1:Cardiometabolic_II	liver_lipid_pPS	CKD	EUR	44460	0.0347208	0.0195965	0.0764296	0.0166999	0.00638167	0.00887423	0.0514207	0.0207271	0.013107	TRUE
SHISA5:Q8N114:OID30387:v1:Cardiometabolic_II	T2D_PGS	NASH	EUR	44460	0.119653	0.040073	0.00282779	0.00519783	0.00181437	0.00417251	0.12485	0.0399806	0.00179158	TRUE
SHISA5:Q8N114:OID30387:v1:Cardiometabolic_II	T2D_PGS	T2D	ALL	47848	0.738184	0.0196154	0	0.010736	0.00198911	6.76122e-08	0.74892	0.0196743	0	FALSE
SHISA5:Q8N114:OID30387:v1:Cardiometabolic_II	CAD_PGS	T2D	ALL	47848	0.116889	0.0177535	4.58085e-11	0.00464888	0.00191342	0.0151146	0.121537	0.0178195	9.07385e-12	FALSE
SHISA5:Q8N114:OID30387:v1:Cardiometabolic_II	CKD_PGS	T2D	ALL	47848	0.00613251	0.017818	0.730715	0.0362823	0.00266591	0	0.0424148	0.017839	0.0174233	FALSE
SHISA5:Q8N114:OID30387:v1:Cardiometabolic_II	BMI_PGS	T2D	ALL	47848	0.163686	0.0176557	0	0.0205927	0.00219557	0	0.184278	0.0177132	0	FALSE
SHISA5:Q8N114:OID30387:v1:Cardiometabolic_II	BMI_GWAS_signif	T2D	ALL	47848	0.0852573	0.0175969	1.26602e-06	0.00741107	0.00191535	0.000109147	0.0926683	0.0176689	1.56528e-07	FALSE
SHISA5:Q8N114:OID30387:v1:Cardiometabolic_II	obesity_pPS	T2D	ALL	47848	0.0791993	0.0176432	7.15803e-06	0.00694591	0.00194112	0.000345828	0.0861452	0.0177543	1.22177e-06	FALSE
SHISA5:Q8N114:OID30387:v1:Cardiometabolic_II	liver_lipid_pPS	T2D	ALL	47848	0.0553554	0.0180425	0.00215459	0.00602745	0.0019171	0.00166631	0.0613828	0.0181057	0.000698303	FALSE
SHISA5:Q8N114:OID30387:v1:Cardiometabolic_II	T2D_PGS	CAD	ALL	47848	0.130319	0.0170258	1.95399e-14	0.0129702	0.00187193	4.24394e-12	0.143289	0.0170905	0	FALSE
SHISA5:Q8N114:OID30387:v1:Cardiometabolic_II	CKD_PGS	CAD	ALL	47848	0.00486254	0.0167299	0.77132	0.0327456	0.00252606	0	0.0376082	0.0167056	0.0243708	FALSE
SHISA5:Q8N114:OID30387:v1:Cardiometabolic_II	BMI_PGS	CAD	ALL	47848	0.0546205	0.0168139	0.00116004	0.0197733	0.00208739	0	0.0743938	0.016848	1.00731e-05	FALSE
SHISA5:Q8N114:OID30387:v1:Cardiometabolic_II	T2D_PGS	CKD	ALL	47848	0.14044	0.019017	1.52545e-13	0.0595518	0.00683469	0	0.199992	0.0201839	0	FALSE
SHISA5:Q8N114:OID30387:v1:Cardiometabolic_II	CAD_PGS	CKD	ALL	47848	0.0445323	0.0186521	0.0169622	0.023719	0.00664204	0.000355556	0.0682513	0.0198206	0.000574338	FALSE
SHISA5:Q8N114:OID30387:v1:Cardiometabolic_II	CKD_PGS	CKD	ALL	47848	0.138655	0.0189042	2.22489e-13	0.109781	0.00682282	0	0.248436	0.0199375	0	FALSE
SHISA5:Q8N114:OID30387:v1:Cardiometabolic_II	BMI_PGS	CKD	ALL	47848	0.0459653	0.0184243	0.0126023	0.069822	0.00678891	0	0.115787	0.0197452	4.51624e-09	FALSE
SHISA5:Q8N114:OID30387:v1:Cardiometabolic_II	BMI_GWAS_signif	CKD	ALL	47848	0.0346221	0.0186883	0.0639391	0.0228539	0.00662194	0.000558012	0.057476	0.0199905	0.0040381	FALSE
SHISA5:Q8N114:OID30387:v1:Cardiometabolic_II	CKD_GWAS_signif	CKD	ALL	47848	0.0824568	0.0187437	1.08665e-05	0.0766874	0.00674216	0	0.159144	0.0198954	1.33227e-15	FALSE
SHISA5:Q8N114:OID30387:v1:Cardiometabolic_II	liver_lipid_pPS	CKD	ALL	47848	0.0350713	0.0185285	0.0583803	0.0154552	0.00662288	0.0196165	0.0505265	0.0197929	0.0106874	FALSE
SHISA5:Q8N114:OID30387:v1:Cardiometabolic_II	T2D_PGS	NASH	ALL	47848	0.18466	0.0377474	9.98137e-07	0.0207111	0.00312645	3.48461e-11	0.205372	0.037562	4.56353e-08	FALSE
SHISA5:Q8N114:OID30387:v1:Cardiometabolic_II	CAD_PGS	NASH	ALL	47848	0.0831489	0.0367947	0.0238331	0.00506401	0.0022649	0.0253609	0.0882129	0.0367715	0.0164422	FALSE
SHISA5:Q8N114:OID30387:v1:Cardiometabolic_II	BMI_PGS	NASH	ALL	47848	0.0816493	0.0367062	0.0261216	0.026524	0.00342209	9.10383e-15	0.108173	0.0366921	0.00319695	FALSE
SHISA5:Q8N114:OID30387:v1:Cardiometabolic_II	T2D_PGS	T2D	EUR	44641	0.765074	0.0208104	0	0.0125597	0.00217104	7.24787e-09	0.777634	0.0208781	0	FALSE
SHISA5:Q8N114:OID30387:v1:Cardiometabolic_II	CAD_PGS	T2D	EUR	44641	0.121344	0.0187885	1.05791e-10	0.0059912	0.00209465	0.00423332	0.127335	0.0188716	1.50462e-11	FALSE
SHISA5:Q8N114:OID30387:v1:Cardiometabolic_II	CKD_PGS	T2D	EUR	44641	0.00772127	0.0189299	0.683357	0.0397412	0.00292417	0	0.0474624	0.0189504	0.0122602	FALSE
SHISA5:Q8N114:OID30387:v1:Cardiometabolic_II	BMI_PGS	T2D	EUR	44641	0.16086	0.0185563	0	0.0220101	0.00240321	0	0.18287	0.01864	0	FALSE
SHISA5:Q8N114:OID30387:v1:Cardiometabolic_II	BMI_GWAS_signif	T2D	EUR	44641	0.0877312	0.018604	2.40849e-06	0.0063885	0.00209316	0.00227253	0.0941197	0.0187028	4.84406e-07	FALSE
SHISA5:Q8N114:OID30387:v1:Cardiometabolic_II	obesity_pPS	T2D	EUR	44641	0.0820498	0.0186605	1.09767e-05	0.00629676	0.00209865	0.00269638	0.0883466	0.0187893	2.57687e-06	FALSE
SHISA5:Q8N114:OID30387:v1:Cardiometabolic_II	liver_lipid_pPS	T2D	EUR	44641	0.0582894	0.0190694	0.00223794	0.00692403	0.0021104	0.0010347	0.0652135	0.0191439	0.000658052	FALSE
SHISA5:Q8N114:OID30387:v1:Cardiometabolic_II	T2D_PGS	CAD	EUR	44641	0.126141	0.017541	6.42153e-13	0.0139526	0.00195158	8.71525e-13	0.140094	0.0176031	1.77636e-15	FALSE
SHISA5:Q8N114:OID30387:v1:Cardiometabolic_II	CKD_PGS	CAD	EUR	44641	0.00214993	0.0173238	0.901234	0.0330286	0.00262407	0	0.0351786	0.01729	0.0418895	FALSE
SHISA5:Q8N114:OID30387:v1:Cardiometabolic_II	BMI_PGS	CAD	EUR	44641	0.0559411	0.0174373	0.00133601	0.0197146	0.00214636	0	0.0756557	0.017461	1.47204e-05	FALSE
SHISA5:Q8N114:OID30387:v1:Cardiometabolic_II	T2D_PGS	CKD	EUR	44641	0.135064	0.0196833	6.79745e-12	0.062052	0.0070353	0	0.197116	0.0208834	0	FALSE
SHISA5:Q8N114:OID30387:v1:Cardiometabolic_II	CAD_PGS	CKD	EUR	44641	0.0465045	0.0192159	0.0155162	0.0248598	0.00685745	0.00028871	0.0713643	0.0204494	0.000483397	FALSE
SHISA5:Q8N114:OID30387:v1:Cardiometabolic_II	CKD_PGS	CKD	EUR	44641	0.139008	0.0195581	1.18239e-12	0.111897	0.00707243	0	0.250905	0.0206258	0	FALSE
SHISA5:Q8N114:OID30387:v1:Cardiometabolic_II	BMI_PGS	CKD	EUR	44641	0.0506216	0.0191086	0.00806953	0.0705898	0.00701835	0	0.121211	0.0204951	3.33544e-09	FALSE
SHISA5:Q8N114:OID30387:v1:Cardiometabolic_II	BMI_GWAS_signif	CKD	EUR	44641	0.0322482	0.0193433	0.095484	0.0196535	0.00684236	0.00407461	0.0519017	0.0206882	0.0121157	FALSE
SHISA5:Q8N114:OID30387:v1:Cardiometabolic_II	CKD_GWAS_signif	CKD	EUR	44641	0.0812827	0.0193538	2.67114e-05	0.0806294	0.00699315	0	0.161912	0.0205421	3.33067e-15	FALSE
SHISA5:Q8N114:OID30387:v1:Cardiometabolic_II	liver_lipid_pPS	CKD	EUR	44641	0.0364384	0.0191648	0.057261	0.0185691	0.00685513	0.0067529	0.0550075	0.0204962	0.00727923	FALSE
SHISA5:Q8N114:OID30387:v1:Cardiometabolic_II	T2D_PGS	NASH	EUR	44641	0.179889	0.0391433	4.31424e-06	0.0224382	0.00335951	2.40563e-11	0.202327	0.0389531	2.05702e-07	FALSE
SHISA5:Q8N114:OID30387:v1:Cardiometabolic_II	CAD_PGS	NASH	EUR	44641	0.0845147	0.0385236	0.0282467	0.00568871	0.0024019	0.0178645	0.0902034	0.0385008	0.0191346	FALSE
SHISA5:Q8N114:OID30387:v1:Cardiometabolic_II	BMI_PGS	NASH	EUR	44641	0.0798073	0.0382497	0.0369351	0.0280422	0.00363834	1.28786e-14	0.10785	0.0382255	0.0047814	FALSE
SHISA5:Q8N114:OID30387:v1:Cardiometabolic_II	obesity_pPS	NASH	EUR	44641	0.0751499	0.0390238	0.054136	0.0105055	0.00265029	7.37338e-05	0.0856554	0.0389621	0.0279187	FALSE
SHMT1:P34896:OID20714:v1:Inflammation	T2D_PGS	T2D	ALL	47350	0.72587	0.0208213	0	0.00231419	0.00105969	0.028974	0.728184	0.0208163	0	TRUE
SHMT1:P34896:OID20714:v1:Inflammation	BMI_PGS	T2D	ALL	47350	-0.0426953	0.0195654	0.0290961	-0.00457446	0.00115242	7.20469e-05	-0.0472698	0.0195807	0.0157743	TRUE
SHMT1:P34896:OID20714:v1:Inflammation	NASH_biomarker_GRS	T2D	ALL	47350	0.111308	0.0186737	2.51162e-09	0.00389857	0.00110472	0.000417106	0.115207	0.0187126	7.43113e-10	TRUE
SHMT1:P34896:OID20714:v1:Inflammation	liver_lipid_pPS	T2D	ALL	47350	0.0571359	0.0189941	0.00262891	-0.00475896	0.00117493	5.11213e-05	0.052377	0.01903	0.0059173	TRUE
SHMT1:P34896:OID20714:v1:Inflammation	lipodystrophy_pPS	T2D	ALL	47350	0.172646	0.019275	0	0.0035613	0.00108321	0.00101	0.176207	0.0192976	0	TRUE
SHMT1:P34896:OID20714:v1:Inflammation	lipodystrophy_pPS	CAD	ALL	47350	0.0489007	0.0169256	0.00386272	0.00134636	0.000519015	0.00948478	0.050247	0.0169215	0.00298362	TRUE
SHMT1:P34896:OID20714:v1:Inflammation	T2D_PGS	NASH	ALL	47350	0.119908	0.0384343	0.00180965	0.00345765	0.00164595	0.0356676	0.123366	0.0384958	0.00135225	TRUE
SHMT1:P34896:OID20714:v1:Inflammation	NASH_biomarker_GRS	NASH	ALL	47350	0.246505	0.0388691	2.2691e-10	0.00475949	0.00161807	0.00326662	0.251264	0.0389582	1.12155e-10	TRUE
SHMT1:P34896:OID20714:v1:Inflammation	BMI_GWAS_signif	NASH	ALL	47350	-0.112408	0.0381636	0.00322509	-0.00358018	0.00160044	0.0252861	-0.115988	0.0382154	0.00240444	TRUE
SHMT1:P34896:OID20714:v1:Inflammation	lipodystrophy_pPS	NASH	ALL	47350	0.0956517	0.038879	0.0138843	0.00656871	0.00190048	0.000547543	0.10222	0.0388431	0.00849778	TRUE
SHMT1:P34896:OID20714:v1:Inflammation	T2D_PGS	T2D	EUR	44241	0.751705	0.0221164	0	0.00236686	0.00111711	0.0341131	0.754072	0.0221207	0	TRUE
SHMT1:P34896:OID20714:v1:Inflammation	BMI_PGS	T2D	EUR	44241	-0.058253	0.0207513	0.00499755	-0.00465296	0.0012189	0.000134903	-0.062906	0.0207723	0.00245886	TRUE
SHMT1:P34896:OID20714:v1:Inflammation	NASH_biomarker_GRS	T2D	EUR	44241	0.127296	0.0196978	1.03011e-10	0.00437629	0.00118475	0.000220882	0.131672	0.01974	2.55236e-11	TRUE
SHMT1:P34896:OID20714:v1:Inflammation	liver_lipid_pPS	T2D	EUR	44241	0.0626507	0.0200934	0.00182099	-0.00546315	0.00128363	2.08092e-05	0.0571875	0.0201329	0.00450437	TRUE
SHMT1:P34896:OID20714:v1:Inflammation	lipodystrophy_pPS	T2D	EUR	44241	0.178371	0.0204108	0	0.00428795	0.00118125	0.000283406	0.182659	0.0204422	0	TRUE
SHMT1:P34896:OID20714:v1:Inflammation	lipodystrophy_pPS	CAD	EUR	44241	0.0457569	0.0174414	0.00870399	0.00166421	0.000593508	0.00504703	0.0474211	0.0174349	0.00653039	TRUE
SHMT1:P34896:OID20714:v1:Inflammation	T2D_PGS	NASH	EUR	44241	0.112167	0.040069	0.00512058	0.00398046	0.00177811	0.0251822	0.116148	0.0401395	0.00380851	TRUE
SHMT1:P34896:OID20714:v1:Inflammation	BMI_PGS	NASH	EUR	44241	-0.0797685	0.0409881	0.0516384	-0.006528	0.00196761	0.000907517	-0.0862965	0.0409702	0.0351764	TRUE
SHMT1:P34896:OID20714:v1:Inflammation	NASH_biomarker_GRS	NASH	EUR	44241	0.252814	0.0405754	4.6427e-10	0.00468424	0.00170052	0.00587657	0.257499	0.0406802	2.45423e-10	TRUE
SHMT1:P34896:OID20714:v1:Inflammation	BMI_GWAS_signif	NASH	EUR	44241	-0.120631	0.0396392	0.00234049	-0.00420266	0.00173804	0.0156044	-0.124834	0.0396993	0.00166374	TRUE
SHMT1:P34896:OID20714:v1:Inflammation	lipodystrophy_pPS	NASH	EUR	44241	0.0874454	0.0403241	0.0301156	0.00682231	0.00203572	0.000804346	0.0942677	0.0403035	0.0193383	TRUE
SHMT1:P34896:OID20714:v1:Inflammation	T2D_PGS	T2D	ALL	47582	0.741289	0.0196568	0	0.00450338	0.0012977	0.000519945	0.745792	0.0196491	0	FALSE
SHMT1:P34896:OID20714:v1:Inflammation	NASH_biomarker_GRS	T2D	ALL	47582	0.0976761	0.0177884	3.99642e-08	0.00475322	0.00130584	0.000272659	0.102429	0.0178291	9.18823e-09	FALSE
SHMT1:P34896:OID20714:v1:Inflammation	liver_lipid_pPS	T2D	ALL	47582	0.0599751	0.0181498	0.00095163	-0.00349915	0.00130182	0.0071902	0.056476	0.0181899	0.00190414	FALSE
SHMT1:P34896:OID20714:v1:Inflammation	lipodystrophy_pPS	T2D	ALL	47582	0.142564	0.0185031	1.31006e-14	0.00359993	0.00127747	0.00483217	0.146164	0.0185229	3.10862e-15	FALSE
SHMT1:P34896:OID20714:v1:Inflammation	T2D_PGS	CAD	ALL	47582	0.138078	0.0171329	6.66134e-16	0.00186185	0.000601479	0.00196512	0.13994	0.0171406	2.22045e-16	FALSE
SHMT1:P34896:OID20714:v1:Inflammation	lipodystrophy_pPS	CAD	ALL	47582	0.0455267	0.0168358	0.00684782	0.00182863	0.000596398	0.00216857	0.0473554	0.0168356	0.00491114	FALSE
SHMT1:P34896:OID20714:v1:Inflammation	T2D_PGS	NASH	ALL	47582	0.188906	0.0375556	4.90371e-07	0.00744631	0.00185998	6.243e-05	0.196353	0.0375885	1.75344e-07	FALSE
SHMT1:P34896:OID20714:v1:Inflammation	NASH_biomarker_GRS	NASH	ALL	47582	0.246553	0.0378584	7.39051e-11	0.00539631	0.0017163	0.0016657	0.251949	0.0379403	3.1225e-11	FALSE
SHMT1:P34896:OID20714:v1:Inflammation	lipodystrophy_pPS	NASH	ALL	47582	0.0838569	0.0385591	0.0296479	0.00659927	0.00187371	0.000428239	0.0904561	0.0385337	0.0189022	FALSE
SHMT1:P34896:OID20714:v1:Inflammation	T2D_PGS	T2D	EUR	44422	0.768999	0.0208689	0	0.00501049	0.00136947	0.000253486	0.77401	0.0208663	0	FALSE
SHMT1:P34896:OID20714:v1:Inflammation	NASH_biomarker_GRS	T2D	EUR	44422	0.113889	0.0187472	1.24004e-09	0.00540589	0.00138396	9.37944e-05	0.119295	0.0187909	2.17365e-10	FALSE
SHMT1:P34896:OID20714:v1:Inflammation	liver_lipid_pPS	T2D	EUR	44422	0.0649368	0.0191945	0.000716734	-0.00429888	0.00138324	0.00188468	0.0606379	0.0192365	0.00162023	FALSE
SHMT1:P34896:OID20714:v1:Inflammation	lipodystrophy_pPS	T2D	EUR	44422	0.144537	0.0195779	1.55209e-13	0.00448496	0.00135782	0.000956359	0.149022	0.0196029	2.90878e-14	FALSE
SHMT1:P34896:OID20714:v1:Inflammation	T2D_PGS	CAD	EUR	44422	0.13428	0.0176403	2.68674e-14	0.00217011	0.000670339	0.00120652	0.13645	0.0176476	1.06581e-14	FALSE
SHMT1:P34896:OID20714:v1:Inflammation	lipodystrophy_pPS	CAD	EUR	44422	0.0418298	0.0173649	0.0160019	0.00216596	0.00066858	0.00119678	0.0439958	0.0173626	0.0112787	FALSE
SHMT1:P34896:OID20714:v1:Inflammation	T2D_PGS	NASH	EUR	44422	0.186144	0.0390229	1.84115e-06	0.00797413	0.00200087	6.73829e-05	0.194118	0.0390494	6.65766e-07	FALSE
SHMT1:P34896:OID20714:v1:Inflammation	NASH_biomarker_GRS	NASH	EUR	44422	0.252834	0.0395709	1.66563e-10	0.00554919	0.00181825	0.00227371	0.258383	0.0396606	7.27669e-11	FALSE
SHMT1:P34896:OID20714:v1:Inflammation	obesity_pPS	NASH	EUR	44422	0.0801566	0.0388362	0.039021	0.003631	0.00178454	0.0418815	0.0837876	0.0389147	0.0313099	FALSE
SHMT1:P34896:OID20714:v1:Inflammation	lipodystrophy_pPS	NASH	EUR	44422	0.0740782	0.0399911	0.063973	0.00685437	0.00200942	0.000646969	0.0809326	0.0399732	0.0429014	FALSE
SHPK:Q9UHJ6:OID31292:v1:Oncology_II	CAD_PGS	CAD	ALL	46850	0.325063	0.0176475	0	0.000806331	0.000396254	0.0418624	0.32587	0.0176509	0	TRUE
SHPK:Q9UHJ6:OID31292:v1:Oncology_II	CAD_PGS	CAD	ALL	47081	0.324548	0.0174731	0	0.000866808	0.000406826	0.0331172	0.325414	0.0174755	0	FALSE
SHPK:Q9UHJ6:OID31292:v1:Oncology_II	BMI_PGS	CAD	ALL	47081	0.0742779	0.017008	1.25828e-05	0.000803259	0.000393196	0.0410625	0.0750812	0.0170042	1.00795e-05	FALSE
SHPK:Q9UHJ6:OID31292:v1:Oncology_II	CAD_PGS	CAD	EUR	43933	0.328196	0.0180626	0	0.000874475	0.0004263	0.0402365	0.32907	0.0180629	0	FALSE
SIAE:Q9HAT2:OID21503:v1:Oncology	T2D_PGS	T2D	ALL	47292	0.724473	0.0208505	0	0.00243986	0.0012042	0.0427519	0.726913	0.0208736	0	TRUE
SIAE:Q9HAT2:OID21503:v1:Oncology	CAD_PGS	T2D	ALL	47292	0.111062	0.0189503	4.60939e-09	0.00246865	0.00119464	0.0387867	0.11353	0.0189758	2.19189e-09	TRUE
SIAE:Q9HAT2:OID21503:v1:Oncology	BMI_PGS	T2D	ALL	47292	-0.0421522	0.0195532	0.0311017	-0.00426786	0.00128582	0.000902863	-0.0464201	0.0195862	0.0177862	TRUE
SIAE:Q9HAT2:OID21503:v1:Oncology	NASH_biomarker_GRS	T2D	ALL	47292	0.109771	0.0186653	4.07762e-09	0.00287623	0.00121275	0.0177084	0.112647	0.0187246	1.78796e-09	TRUE
SIAE:Q9HAT2:OID21503:v1:Oncology	liver_lipid_pPS	T2D	ALL	47292	0.0606589	0.0190004	0.00141043	-0.00597595	0.00133439	7.51999e-06	0.0546829	0.0190325	0.00406426	TRUE
SIAE:Q9HAT2:OID21503:v1:Oncology	lipodystrophy_pPS	T2D	ALL	47292	0.168412	0.0192906	0	0.00310572	0.00120241	0.00979717	0.171518	0.0193316	0	TRUE
SIAE:Q9HAT2:OID21503:v1:Oncology	T2D_PGS	CAD	ALL	47292	0.107406	0.0172509	4.78152e-10	0.00177158	0.000727717	0.0149152	0.109178	0.017266	2.56096e-10	TRUE
SIAE:Q9HAT2:OID21503:v1:Oncology	CAD_PGS	CAD	ALL	47292	0.323981	0.0176077	0	0.00202312	0.000734183	0.00585832	0.326004	0.0176024	0	TRUE
SIAE:Q9HAT2:OID21503:v1:Oncology	lipodystrophy_pPS	CAD	ALL	47292	0.0446885	0.0169372	0.00832787	0.001988	0.000746951	0.00777979	0.0466765	0.016943	0.00587072	TRUE
SIAE:Q9HAT2:OID21503:v1:Oncology	T2D_PGS	CKD	ALL	47292	0.154706	0.0205549	5.21805e-14	0.0014989	0.000648105	0.0207368	0.156205	0.0205653	3.06422e-14	TRUE
SIAE:Q9HAT2:OID21503:v1:Oncology	CAD_PGS	CKD	ALL	47292	0.0533634	0.0203387	0.00869725	0.00142767	0.000648357	0.0276667	0.0547911	0.02033	0.00703713	TRUE
SIAE:Q9HAT2:OID21503:v1:Oncology	liver_lipid_pPS	CKD	ALL	47292	0.0567939	0.0202266	0.00498686	-0.00263336	0.000845511	0.00184249	0.0541606	0.0202071	0.00735623	TRUE
SIAE:Q9HAT2:OID21503:v1:Oncology	T2D_PGS	NASH	ALL	47292	0.120652	0.0382627	0.00161458	0.00488834	0.00181957	0.00721971	0.125541	0.0383273	0.00105481	TRUE
SIAE:Q9HAT2:OID21503:v1:Oncology	BMI_PGS	NASH	ALL	47292	-0.0837202	0.0394023	0.0336073	-0.00529485	0.0019047	0.00543769	-0.089015	0.0393315	0.0236234	TRUE
SIAE:Q9HAT2:OID21503:v1:Oncology	lipodystrophy_pPS	NASH	ALL	47292	0.0989079	0.039434	0.0121352	0.00527548	0.00179291	0.00325667	0.104183	0.0394309	0.00823748	TRUE
SIAE:Q9HAT2:OID21503:v1:Oncology	T2D_PGS	T2D	EUR	44173	0.751815	0.0221499	0	0.00279375	0.0013023	0.0319334	0.754609	0.0221753	0	TRUE
SIAE:Q9HAT2:OID21503:v1:Oncology	BMI_PGS	T2D	EUR	44173	-0.0594687	0.0207162	0.0040965	-0.00454391	0.00139653	0.00113909	-0.0640126	0.0207583	0.00204437	TRUE
SIAE:Q9HAT2:OID21503:v1:Oncology	NASH_biomarker_GRS	T2D	EUR	44173	0.125871	0.0196878	1.62309e-10	0.00336795	0.00132316	0.0109158	0.129239	0.0197538	6.05129e-11	TRUE
SIAE:Q9HAT2:OID21503:v1:Oncology	liver_lipid_pPS	T2D	EUR	44173	0.0665327	0.0201114	0.000938977	-0.00668403	0.00146912	5.3723e-06	0.0598486	0.0201456	0.00297025	TRUE
SIAE:Q9HAT2:OID21503:v1:Oncology	lipodystrophy_pPS	T2D	EUR	44173	0.171978	0.0204259	0	0.00378168	0.00131638	0.00406874	0.175759	0.0204797	0	TRUE
SIAE:Q9HAT2:OID21503:v1:Oncology	T2D_PGS	CAD	EUR	44173	0.104097	0.0177683	4.66795e-09	0.00198776	0.000812363	0.0144094	0.106085	0.0177865	2.45585e-09	TRUE
SIAE:Q9HAT2:OID21503:v1:Oncology	CAD_PGS	CAD	EUR	44173	0.326315	0.018214	0	0.00207235	0.0008091	0.010428	0.328387	0.0182035	0	TRUE
SIAE:Q9HAT2:OID21503:v1:Oncology	lipodystrophy_pPS	CAD	EUR	44173	0.0418171	0.0174553	0.0165901	0.00242714	0.00083912	0.00382209	0.0442442	0.017463	0.0112896	TRUE
SIAE:Q9HAT2:OID21503:v1:Oncology	T2D_PGS	CKD	EUR	44173	0.148082	0.0212696	3.35154e-12	0.0014485	0.000647929	0.0253795	0.14953	0.02128	2.1132e-12	TRUE
SIAE:Q9HAT2:OID21503:v1:Oncology	liver_lipid_pPS	CKD	EUR	44173	0.0619757	0.020934	0.00307116	-0.00252431	0.000865253	0.00352932	0.0594514	0.0209195	0.00448437	TRUE
SIAE:Q9HAT2:OID21503:v1:Oncology	T2D_PGS	NASH	EUR	44173	0.112633	0.0398394	0.00469597	0.00526596	0.00201833	0.00907871	0.117899	0.0399252	0.00314706	TRUE
SIAE:Q9HAT2:OID21503:v1:Oncology	BMI_PGS	NASH	EUR	44173	-0.0965555	0.0413647	0.0195827	-0.00608941	0.00212815	0.00421823	-0.102645	0.041272	0.0128812	TRUE
SIAE:Q9HAT2:OID21503:v1:Oncology	NASH_biomarker_GRS	NASH	EUR	44173	0.259881	0.0408353	1.96415e-10	0.00367965	0.0018657	0.0485804	0.26356	0.0408902	1.15175e-10	TRUE
SIAE:Q9HAT2:OID21503:v1:Oncology	BMI_GWAS_signif	NASH	EUR	44173	-0.132101	0.0395541	0.000838532	-0.00397271	0.00194895	0.0415116	-0.136074	0.0396019	0.000590291	TRUE
SIAE:Q9HAT2:OID21503:v1:Oncology	lipodystrophy_pPS	NASH	EUR	44173	0.0930251	0.0409395	0.0230711	0.00519781	0.00197213	0.00839817	0.0982229	0.0409362	0.0164213	TRUE
SIAE:Q9HAT2:OID21503:v1:Oncology	T2D_PGS	T2D	ALL	47523	0.738877	0.0196329	0	0.00443429	0.0015019	0.00315264	0.743311	0.0196658	0	FALSE
SIAE:Q9HAT2:OID21503:v1:Oncology	CAD_PGS	T2D	ALL	47523	0.114632	0.0179114	1.55437e-10	0.00397918	0.0014922	0.00766125	0.118611	0.0179503	3.90206e-11	FALSE
SIAE:Q9HAT2:OID21503:v1:Oncology	NASH_biomarker_GRS	T2D	ALL	47523	0.0980147	0.0177433	3.3127e-08	0.00327487	0.00149981	0.0289968	0.10129	0.0178107	1.29281e-08	FALSE
SIAE:Q9HAT2:OID21503:v1:Oncology	liver_lipid_pPS	T2D	ALL	47523	0.0634408	0.0181296	0.000466481	-0.0055869	0.00154273	0.000292974	0.0578539	0.0181728	0.00145482	FALSE
SIAE:Q9HAT2:OID21503:v1:Oncology	proinsulin_pPS	T2D	ALL	47523	0.0790267	0.0188943	2.8824e-05	-0.00292627	0.00146732	0.04612	0.0761005	0.0189837	6.10489e-05	FALSE
SIAE:Q9HAT2:OID21503:v1:Oncology	T2D_PGS	CAD	ALL	47523	0.136114	0.0170494	1.33227e-15	0.00383545	0.000949102	5.31934e-05	0.139949	0.0170676	2.22045e-16	FALSE
SIAE:Q9HAT2:OID21503:v1:Oncology	CAD_PGS	CAD	ALL	47523	0.322129	0.0174316	0	0.00281834	0.000913165	0.00202634	0.324947	0.0174294	0	FALSE
SIAE:Q9HAT2:OID21503:v1:Oncology	BMI_PGS	CAD	ALL	47523	0.0720356	0.0169837	2.22074e-05	0.00221761	0.000890844	0.0127981	0.0742532	0.0169978	1.25159e-05	FALSE
SIAE:Q9HAT2:OID21503:v1:Oncology	lipodystrophy_pPS	CAD	ALL	47523	0.0416096	0.0168303	0.0134244	0.00214035	0.00090992	0.0186609	0.0437499	0.0168467	0.00940579	FALSE
SIAE:Q9HAT2:OID21503:v1:Oncology	T2D_PGS	CKD	ALL	47523	0.196566	0.0203305	0	0.00358155	0.000983707	0.000271715	0.200147	0.0203612	0	FALSE
SIAE:Q9HAT2:OID21503:v1:Oncology	CAD_PGS	CKD	ALL	47523	0.0638042	0.0200462	0.0014583	0.00247106	0.000938384	0.00845555	0.0662753	0.0200443	0.000944873	FALSE
SIAE:Q9HAT2:OID21503:v1:Oncology	liver_lipid_pPS	CKD	ALL	47523	0.0605182	0.0199949	0.00247254	-0.00337961	0.00102139	0.000936847	0.0571386	0.0199872	0.00425312	FALSE
SIAE:Q9HAT2:OID21503:v1:Oncology	T2D_PGS	NASH	ALL	47523	0.189541	0.0372699	3.6638e-07	0.00864953	0.00204754	2.39626e-05	0.198191	0.0373308	1.102e-07	FALSE
SIAE:Q9HAT2:OID21503:v1:Oncology	CAD_PGS	NASH	ALL	47523	0.0705817	0.0369299	0.0559743	0.00563117	0.00195733	0.00401513	0.0762128	0.0369398	0.0390969	FALSE
SIAE:Q9HAT2:OID21503:v1:Oncology	BMI_PGS	NASH	ALL	47523	0.101799	0.036743	0.00559566	0.00465981	0.00188647	0.013507	0.106459	0.0368129	0.00382916	FALSE
SIAE:Q9HAT2:OID21503:v1:Oncology	NASH_biomarker_GRS	NASH	ALL	47523	0.253317	0.037977	2.55307e-11	0.0037675	0.00188074	0.0451562	0.257085	0.0380458	1.4063e-11	FALSE
SIAE:Q9HAT2:OID21503:v1:Oncology	proinsulin_pPS	NASH	ALL	47523	-0.0760882	0.0377872	0.0440517	-0.00384766	0.0018569	0.0382577	-0.0799359	0.0377665	0.0342951	FALSE
SIAE:Q9HAT2:OID21503:v1:Oncology	lipodystrophy_pPS	NASH	ALL	47523	0.0879644	0.0390688	0.0243524	0.00488373	0.00192508	0.0111839	0.0928481	0.0390735	0.0174899	FALSE
SIAE:Q9HAT2:OID21503:v1:Oncology	T2D_PGS	T2D	EUR	44353	0.768129	0.0208401	0	0.0048565	0.00160501	0.00247951	0.772985	0.0208769	0	FALSE
SIAE:Q9HAT2:OID21503:v1:Oncology	CAD_PGS	T2D	EUR	44353	0.120964	0.0189613	1.77634e-10	0.00361814	0.00157655	0.0217346	0.124582	0.0190122	5.64855e-11	FALSE
SIAE:Q9HAT2:OID21503:v1:Oncology	NASH_biomarker_GRS	T2D	EUR	44353	0.114682	0.0187026	8.68374e-10	0.0038003	0.00160602	0.0179677	0.118482	0.0187675	2.73369e-10	FALSE
SIAE:Q9HAT2:OID21503:v1:Oncology	liver_lipid_pPS	T2D	EUR	44353	0.0685888	0.0191785	0.000348444	-0.00644349	0.00165827	0.00010205	0.0621453	0.0192207	0.00122388	FALSE
SIAE:Q9HAT2:OID21503:v1:Oncology	lipodystrophy_pPS	T2D	EUR	44353	0.138635	0.0195724	1.40865e-12	0.00341165	0.00159141	0.0320498	0.142047	0.0196364	4.69402e-13	FALSE
SIAE:Q9HAT2:OID21503:v1:Oncology	T2D_PGS	CAD	EUR	44353	0.132712	0.0175625	4.13003e-14	0.00424747	0.00104571	4.86986e-05	0.136959	0.0175848	6.88338e-15	FALSE
SIAE:Q9HAT2:OID21503:v1:Oncology	CAD_PGS	CAD	EUR	44353	0.325222	0.018037	0	0.00281013	0.000998314	0.00487957	0.328032	0.0180299	0	FALSE
SIAE:Q9HAT2:OID21503:v1:Oncology	BMI_PGS	CAD	EUR	44353	0.0726304	0.0175983	3.67311e-05	0.00226543	0.000979633	0.0207486	0.0748958	0.0176142	2.11866e-05	FALSE
SIAE:Q9HAT2:OID21503:v1:Oncology	lipodystrophy_pPS	CAD	EUR	44353	0.0382328	0.0173567	0.0276113	0.00256734	0.00100616	0.0107223	0.0408001	0.0173779	0.0188836	FALSE
SIAE:Q9HAT2:OID21503:v1:Oncology	T2D_PGS	CKD	EUR	44353	0.193137	0.021028	0	0.00364063	0.00101415	0.000330866	0.196777	0.0210596	0	FALSE
SIAE:Q9HAT2:OID21503:v1:Oncology	CAD_PGS	CKD	EUR	44353	0.0677555	0.020649	0.00103333	0.00190133	0.000923896	0.0395952	0.0696568	0.0206478	0.000742013	FALSE
SIAE:Q9HAT2:OID21503:v1:Oncology	liver_lipid_pPS	CKD	EUR	44353	0.06582	0.0207069	0.00147959	-0.00347765	0.00105204	0.00094767	0.0623424	0.020706	0.00260532	FALSE
SIAE:Q9HAT2:OID21503:v1:Oncology	T2D_PGS	NASH	EUR	44353	0.1859	0.0386778	1.53684e-06	0.00918707	0.00223753	4.02738e-05	0.195088	0.0387532	4.80085e-07	FALSE
SIAE:Q9HAT2:OID21503:v1:Oncology	CAD_PGS	NASH	EUR	44353	0.0786178	0.0387884	0.0426789	0.00455281	0.00209244	0.0295675	0.0831707	0.0388173	0.0321438	FALSE
SIAE:Q9HAT2:OID21503:v1:Oncology	BMI_PGS	NASH	EUR	44353	0.0989549	0.0383512	0.00987345	0.00436519	0.00204239	0.0325741	0.10332	0.0384207	0.00716285	FALSE
SIAE:Q9HAT2:OID21503:v1:Oncology	NASH_biomarker_GRS	NASH	EUR	44353	0.261023	0.0397629	5.22162e-11	0.00487248	0.00206937	0.0185439	0.265895	0.0398167	2.42264e-11	FALSE
SIAE:Q9HAT2:OID21503:v1:Oncology	lipodystrophy_pPS	NASH	EUR	44353	0.0800973	0.0405414	0.0481896	0.0049055	0.0021079	0.019955	0.0850028	0.0405472	0.0360475	FALSE
SIGLEC1:Q9BZZ2:OID20690:v1:Inflammation	T2D_PGS	T2D	ALL	47426	0.721309	0.0207587	0	0.00801774	0.00162016	7.46933e-07	0.729327	0.0208114	0	TRUE
SIGLEC1:Q9BZZ2:OID20690:v1:Inflammation	CAD_PGS	T2D	ALL	47426	0.111266	0.0189667	4.4541e-09	0.00400366	0.00159139	0.0118751	0.115269	0.0190085	1.32701e-09	TRUE
SIGLEC1:Q9BZZ2:OID20690:v1:Inflammation	NASH_biomarker_GRS	T2D	ALL	47426	0.102198	0.0185933	3.8741e-08	0.0130157	0.00186861	3.2736e-12	0.115214	0.0186478	6.47584e-10	TRUE
SIGLEC1:Q9BZZ2:OID20690:v1:Inflammation	T2D_GWAS_signif	T2D	ALL	47426	0.393377	0.0189369	0	0.00537368	0.00156899	0.000614971	0.398751	0.0189823	0	TRUE
SIGLEC1:Q9BZZ2:OID20690:v1:Inflammation	liver_lipid_pPS	T2D	ALL	47426	0.0442349	0.0189686	0.0197004	0.00727652	0.00164559	9.78623e-06	0.0515114	0.0190138	0.00674539	TRUE
SIGLEC1:Q9BZZ2:OID20690:v1:Inflammation	beta_cell_pPS	T2D	ALL	47426	0.238598	0.0187625	0	0.00466845	0.00154307	0.00248273	0.243266	0.0188088	0	TRUE
SIGLEC1:Q9BZZ2:OID20690:v1:Inflammation	T2D_PGS	CAD	ALL	47426	0.10302	0.0172787	2.48836e-09	0.00562221	0.00105186	9.04167e-08	0.108642	0.0172836	3.26121e-10	TRUE
SIGLEC1:Q9BZZ2:OID20690:v1:Inflammation	CAD_PGS	CAD	ALL	47426	0.325846	0.0175934	0	0.00171056	0.000806494	0.0339234	0.327557	0.0176082	0	TRUE
SIGLEC1:Q9BZZ2:OID20690:v1:Inflammation	T2D_GWAS_signif	CAD	ALL	47426	0.0567458	0.0172981	0.00103636	0.0038411	0.000909014	2.38344e-05	0.0605869	0.017312	0.000465779	TRUE
SIGLEC1:Q9BZZ2:OID20690:v1:Inflammation	beta_cell_pPS	CAD	ALL	47426	0.0484093	0.0169696	0.00433474	0.00301751	0.000852058	0.000397962	0.0514268	0.01698	0.00245629	TRUE
SIGLEC1:Q9BZZ2:OID20690:v1:Inflammation	T2D_PGS	CKD	ALL	47426	0.139618	0.0203165	6.32472e-12	0.0143058	0.00245729	5.82162e-09	0.153924	0.0204465	5.15143e-14	TRUE
SIGLEC1:Q9BZZ2:OID20690:v1:Inflammation	CAD_PGS	CKD	ALL	47426	0.0479355	0.0202816	0.0181034	0.00713887	0.00238836	0.00279874	0.0550744	0.0203637	0.00683993	TRUE
SIGLEC1:Q9BZZ2:OID20690:v1:Inflammation	CKD_PGS	CKD	ALL	47426	0.223272	0.0201571	0	0.012488	0.00244883	3.40381e-07	0.23576	0.020241	0	TRUE
SIGLEC1:Q9BZZ2:OID20690:v1:Inflammation	CKD_GWAS_signif	CKD	ALL	47426	0.152762	0.0201724	3.64153e-14	0.00540119	0.00235216	0.0216602	0.158163	0.0203154	6.88338e-15	TRUE
SIGLEC1:Q9BZZ2:OID20690:v1:Inflammation	T2D_GWAS_signif	CKD	ALL	47426	0.0452519	0.0200484	0.0240001	0.00660351	0.00237094	0.00534976	0.0518554	0.0201685	0.0101376	TRUE
SIGLEC1:Q9BZZ2:OID20690:v1:Inflammation	liver_lipid_pPS	CKD	ALL	47426	0.046156	0.0200841	0.021554	0.0102886	0.00240933	1.95197e-05	0.0564446	0.0201721	0.00513961	TRUE
SIGLEC1:Q9BZZ2:OID20690:v1:Inflammation	T2D_PGS	NASH	ALL	47426	0.108209	0.0383429	0.00477031	0.0143786	0.00292106	8.54881e-07	0.122588	0.0383251	0.00138079	TRUE
SIGLEC1:Q9BZZ2:OID20690:v1:Inflammation	NASH_biomarker_GRS	NASH	ALL	47426	0.235418	0.0387129	1.19338e-09	0.0138419	0.00290672	1.91656e-06	0.24926	0.0386341	1.10521e-10	TRUE
SIGLEC1:Q9BZZ2:OID20690:v1:Inflammation	T2D_GWAS_signif	NASH	ALL	47426	0.0641232	0.0371262	0.0841377	0.00869486	0.00232384	0.000182863	0.072818	0.0370764	0.0495303	TRUE
SIGLEC1:Q9BZZ2:OID20690:v1:Inflammation	T2D_PGS	T2D	EUR	44311	0.745527	0.022059	0	0.0094339	0.00177365	1.04387e-07	0.754961	0.0221102	0	TRUE
SIGLEC1:Q9BZZ2:OID20690:v1:Inflammation	CAD_PGS	T2D	EUR	44311	0.11485	0.0200679	1.04611e-08	0.00498155	0.00172826	0.00394655	0.119832	0.0201215	2.59429e-09	TRUE
SIGLEC1:Q9BZZ2:OID20690:v1:Inflammation	NASH_biomarker_GRS	T2D	EUR	44311	0.117819	0.0196068	1.86534e-09	0.0137142	0.00202841	1.37002e-11	0.131533	0.0196752	2.30538e-11	TRUE
SIGLEC1:Q9BZZ2:OID20690:v1:Inflammation	CKD_GWAS_signif	T2D	EUR	44311	-0.0492808	0.0199595	0.0135478	0.00340447	0.00171045	0.0465484	-0.0458764	0.0200389	0.022058	TRUE
SIGLEC1:Q9BZZ2:OID20690:v1:Inflammation	T2D_GWAS_signif	T2D	EUR	44311	0.406115	0.020038	0	0.00603171	0.00170154	0.00039283	0.412147	0.0200858	0	TRUE
SIGLEC1:Q9BZZ2:OID20690:v1:Inflammation	liver_lipid_pPS	T2D	EUR	44311	0.0478442	0.0200462	0.0170004	0.00846875	0.00180795	2.81088e-06	0.056313	0.0200975	0.0050789	TRUE
SIGLEC1:Q9BZZ2:OID20690:v1:Inflammation	beta_cell_pPS	T2D	EUR	44311	0.242429	0.0198949	0	0.00438739	0.00168315	0.00914318	0.246816	0.0199507	0	TRUE
SIGLEC1:Q9BZZ2:OID20690:v1:Inflammation	T2D_PGS	CAD	EUR	44311	0.0994181	0.0177916	2.29795e-08	0.00570728	0.00108712	1.52163e-07	0.105125	0.0177953	3.47377e-09	TRUE
SIGLEC1:Q9BZZ2:OID20690:v1:Inflammation	CAD_PGS	CAD	EUR	44311	0.328083	0.0181851	0	0.00185984	0.000810752	0.0217926	0.329943	0.0181958	0	TRUE
SIGLEC1:Q9BZZ2:OID20690:v1:Inflammation	T2D_GWAS_signif	CAD	EUR	44311	0.0510717	0.0178905	0.00430806	0.00361968	0.000905498	6.4031e-05	0.0546914	0.0179061	0.00225556	TRUE
SIGLEC1:Q9BZZ2:OID20690:v1:Inflammation	beta_cell_pPS	CAD	EUR	44311	0.0462598	0.0175055	0.00822756	0.00270823	0.000843345	0.0013214	0.0489681	0.0175177	0.00518443	TRUE
SIGLEC1:Q9BZZ2:OID20690:v1:Inflammation	T2D_PGS	CKD	EUR	44311	0.134003	0.0210342	1.88156e-10	0.015039	0.00246334	1.02728e-09	0.149042	0.0211594	1.87095e-12	TRUE
SIGLEC1:Q9BZZ2:OID20690:v1:Inflammation	CAD_PGS	CKD	EUR	44311	0.0519066	0.0209179	0.0130849	0.00627952	0.00236464	0.00791706	0.0581862	0.0209947	0.00558046	TRUE
SIGLEC1:Q9BZZ2:OID20690:v1:Inflammation	CKD_PGS	CKD	EUR	44311	0.225203	0.0208404	0	0.0128987	0.00246197	1.61296e-07	0.238102	0.0209144	0	TRUE
SIGLEC1:Q9BZZ2:OID20690:v1:Inflammation	CKD_GWAS_signif	CKD	EUR	44311	0.154836	0.0208331	1.06803e-13	0.00608142	0.00235103	0.00969005	0.160917	0.0209786	1.70974e-14	TRUE
SIGLEC1:Q9BZZ2:OID20690:v1:Inflammation	T2D_GWAS_signif	CKD	EUR	44311	0.0357015	0.0207579	0.0854508	0.00680431	0.00235499	0.00386077	0.0425058	0.0208788	0.0417663	TRUE
SIGLEC1:Q9BZZ2:OID20690:v1:Inflammation	liver_lipid_pPS	CKD	EUR	44311	0.0515114	0.0207746	0.0131552	0.0109914	0.00241905	5.52779e-06	0.0625028	0.0208589	0.00273134	TRUE
SIGLEC1:Q9BZZ2:OID20690:v1:Inflammation	T2D_PGS	NASH	EUR	44311	0.099709	0.0399087	0.0124745	0.0157446	0.00315222	5.89118e-07	0.115454	0.0399627	0.00386433	TRUE
SIGLEC1:Q9BZZ2:OID20690:v1:Inflammation	NASH_biomarker_GRS	NASH	EUR	44311	0.240526	0.0404053	2.63545e-09	0.0148612	0.00315806	2.52854e-06	0.255387	0.0403327	2.42002e-10	TRUE
SIGLEC1:Q9BZZ2:OID20690:v1:Inflammation	T2D_PGS	T2D	ALL	47658	0.72567	0.019539	0	0.0209571	0.00246036	0	0.746627	0.0196383	0	FALSE
SIGLEC1:Q9BZZ2:OID20690:v1:Inflammation	CAD_PGS	T2D	ALL	47658	0.113018	0.0178561	2.46133e-10	0.00780829	0.00241484	0.00122298	0.120827	0.0179673	1.75828e-11	FALSE
SIGLEC1:Q9BZZ2:OID20690:v1:Inflammation	CKD_PGS	T2D	ALL	47658	0.0251786	0.0178106	0.157455	0.0167299	0.00248303	1.60953e-11	0.0419085	0.0178991	0.0192128	FALSE
SIGLEC1:Q9BZZ2:OID20690:v1:Inflammation	BMI_PGS	T2D	ALL	47658	0.156206	0.0176773	0	0.0259789	0.0025899	0	0.182185	0.0177884	0	FALSE
SIGLEC1:Q9BZZ2:OID20690:v1:Inflammation	NASH_biomarker_GRS	T2D	ALL	47658	0.0836407	0.0175994	2.00951e-06	0.0185364	0.0025101	1.52767e-13	0.102177	0.0177324	8.30416e-09	FALSE
SIGLEC1:Q9BZZ2:OID20690:v1:Inflammation	BMI_GWAS_signif	T2D	ALL	47658	0.073165	0.0176846	3.51549e-05	0.0128613	0.00238254	6.73359e-08	0.0860262	0.0177625	1.27811e-06	FALSE
SIGLEC1:Q9BZZ2:OID20690:v1:Inflammation	T2D_GWAS_signif	T2D	ALL	47658	0.348751	0.0177061	0	0.00606466	0.00236363	0.0102931	0.354815	0.0178097	0	FALSE
SIGLEC1:Q9BZZ2:OID20690:v1:Inflammation	liver_lipid_pPS	T2D	ALL	47658	0.0448874	0.0180619	0.012948	0.0103829	0.00239316	1.43413e-05	0.0552703	0.0181594	0.00233753	FALSE
SIGLEC1:Q9BZZ2:OID20690:v1:Inflammation	beta_cell_pPS	T2D	ALL	47658	0.209337	0.0177368	0	0.00597835	0.0023176	0.00989295	0.215316	0.0178456	0	FALSE
SIGLEC1:Q9BZZ2:OID20690:v1:Inflammation	T2D_PGS	CAD	ALL	47658	0.126102	0.0170679	1.4877e-13	0.01307	0.00158858	2.22045e-16	0.139172	0.0170692	4.44089e-16	FALSE
SIGLEC1:Q9BZZ2:OID20690:v1:Inflammation	CAD_PGS	CAD	ALL	47658	0.323444	0.0173982	0	0.00313515	0.00119635	0.00877779	0.326579	0.0174322	0	FALSE
SIGLEC1:Q9BZZ2:OID20690:v1:Inflammation	CKD_PGS	CAD	ALL	47658	0.0331311	0.0166735	0.0469169	0.00859835	0.00137577	4.10882e-10	0.0417294	0.0166974	0.0124486	FALSE
SIGLEC1:Q9BZZ2:OID20690:v1:Inflammation	BMI_PGS	CAD	ALL	47658	0.0583457	0.0169615	0.000581945	0.0134463	0.00162998	2.22045e-16	0.071792	0.0169305	2.23134e-05	FALSE
SIGLEC1:Q9BZZ2:OID20690:v1:Inflammation	T2D_GWAS_signif	CAD	ALL	47658	0.0522831	0.0170461	0.00216103	0.00516868	0.00123575	2.8818e-05	0.0574518	0.0170787	0.000768358	FALSE
SIGLEC1:Q9BZZ2:OID20690:v1:Inflammation	beta_cell_pPS	CAD	ALL	47658	0.0464153	0.0168212	0.00579206	0.00395232	0.00119036	0.000899291	0.0503676	0.0168491	0.00279579	FALSE
SIGLEC1:Q9BZZ2:OID20690:v1:Inflammation	T2D_PGS	CKD	ALL	47658	0.169108	0.0199994	0	0.0282948	0.00310795	0	0.197402	0.0202	0	FALSE
SIGLEC1:Q9BZZ2:OID20690:v1:Inflammation	CAD_PGS	CKD	ALL	47658	0.0555535	0.0199266	0.00530497	0.0110875	0.00295117	0.00017196	0.066641	0.0200708	0.000899236	FALSE
SIGLEC1:Q9BZZ2:OID20690:v1:Inflammation	CKD_PGS	CKD	ALL	47658	0.22803	0.0197695	0	0.0209838	0.00300534	2.90656e-12	0.249014	0.0198929	0	FALSE
SIGLEC1:Q9BZZ2:OID20690:v1:Inflammation	BMI_PGS	CKD	ALL	47658	0.0880021	0.0196432	7.46305e-06	0.0304329	0.00316573	0	0.118435	0.0197883	2.16244e-09	FALSE
SIGLEC1:Q9BZZ2:OID20690:v1:Inflammation	BMI_GWAS_signif	CKD	ALL	47658	0.0393601	0.0198368	0.0472334	0.0127114	0.00293762	1.51077e-05	0.0520716	0.0200413	0.00937095	FALSE
SIGLEC1:Q9BZZ2:OID20690:v1:Inflammation	CKD_GWAS_signif	CKD	ALL	47658	0.152546	0.0198996	1.77636e-14	0.00796146	0.00289189	0.00590465	0.160507	0.0201109	1.55431e-15	FALSE
SIGLEC1:Q9BZZ2:OID20690:v1:Inflammation	T2D_GWAS_signif	CKD	ALL	47658	0.044712	0.0195993	0.0225306	0.00706926	0.00292227	0.015559	0.0517812	0.0198188	0.00898196	FALSE
SIGLEC1:Q9BZZ2:OID20690:v1:Inflammation	liver_lipid_pPS	CKD	ALL	47658	0.0472899	0.019765	0.0167291	0.0126516	0.00294901	1.78584e-05	0.0599415	0.0199329	0.00263697	FALSE
SIGLEC1:Q9BZZ2:OID20690:v1:Inflammation	T2D_PGS	NASH	ALL	47658	0.162588	0.0373548	1.34565e-05	0.032357	0.00398223	4.44089e-16	0.194945	0.0372952	1.72202e-07	FALSE
SIGLEC1:Q9BZZ2:OID20690:v1:Inflammation	CAD_PGS	NASH	ALL	47658	0.0695851	0.0369924	0.0599633	0.0130812	0.00296617	1.03313e-05	0.0826663	0.0370386	0.0256218	FALSE
SIGLEC1:Q9BZZ2:OID20690:v1:Inflammation	BMI_PGS	NASH	ALL	47658	0.0855463	0.0360447	0.0176279	0.0328825	0.00399652	2.22045e-16	0.118429	0.0362937	0.00110213	FALSE
SIGLEC1:Q9BZZ2:OID20690:v1:Inflammation	NASH_biomarker_GRS	NASH	ALL	47658	0.230357	0.037525	8.31632e-10	0.0191469	0.00325525	4.05659e-09	0.249504	0.0375449	3.02214e-11	FALSE
SIGLEC1:Q9BZZ2:OID20690:v1:Inflammation	T2D_PGS	T2D	EUR	44492	0.751055	0.0207557	0	0.0238439	0.00265649	0	0.774899	0.0208576	0	FALSE
SIGLEC1:Q9BZZ2:OID20690:v1:Inflammation	CAD_PGS	T2D	EUR	44492	0.117337	0.0188918	5.26509e-10	0.00969024	0.0025793	0.000172011	0.127027	0.0190319	2.48188e-11	FALSE
SIGLEC1:Q9BZZ2:OID20690:v1:Inflammation	CKD_PGS	T2D	EUR	44492	0.0285082	0.0189136	0.131737	0.0189303	0.00269663	2.21911e-12	0.0474385	0.0190103	0.0125812	FALSE
SIGLEC1:Q9BZZ2:OID20690:v1:Inflammation	BMI_PGS	T2D	EUR	44492	0.154774	0.0185777	0	0.028021	0.00280427	0	0.182795	0.0187176	0	FALSE
SIGLEC1:Q9BZZ2:OID20690:v1:Inflammation	NASH_biomarker_GRS	T2D	EUR	44492	0.0988938	0.0185428	9.64574e-08	0.0198944	0.00273274	3.33733e-13	0.118788	0.0186912	2.08035e-10	FALSE
SIGLEC1:Q9BZZ2:OID20690:v1:Inflammation	BMI_GWAS_signif	T2D	EUR	44492	0.0758468	0.0187002	4.99349e-05	0.0126906	0.00258371	9.02551e-07	0.0885374	0.018807	2.50548e-06	FALSE
SIGLEC1:Q9BZZ2:OID20690:v1:Inflammation	T2D_GWAS_signif	T2D	EUR	44492	0.356837	0.0186791	0	0.00642469	0.00254509	0.0115915	0.363262	0.0187923	0	FALSE
SIGLEC1:Q9BZZ2:OID20690:v1:Inflammation	liver_lipid_pPS	T2D	EUR	44492	0.0465787	0.0190656	0.0145628	0.0127278	0.00259855	9.68025e-07	0.0593065	0.0191764	0.00198356	FALSE
SIGLEC1:Q9BZZ2:OID20690:v1:Inflammation	beta_cell_pPS	T2D	EUR	44492	0.211324	0.0187792	0	0.00555546	0.00253108	0.0281709	0.216879	0.0189151	0	FALSE
SIGLEC1:Q9BZZ2:OID20690:v1:Inflammation	T2D_PGS	CAD	EUR	44492	0.122437	0.0175802	3.29559e-12	0.0133054	0.00164605	6.66134e-16	0.135743	0.0175783	1.15463e-14	FALSE
SIGLEC1:Q9BZZ2:OID20690:v1:Inflammation	CAD_PGS	CAD	EUR	44492	0.326306	0.0179925	0	0.00337518	0.00121006	0.00528274	0.329681	0.0180214	0	FALSE
SIGLEC1:Q9BZZ2:OID20690:v1:Inflammation	CKD_PGS	CAD	EUR	44492	0.0308578	0.017258	0.073772	0.00912349	0.0014337	1.97077e-10	0.0399813	0.017272	0.0206233	FALSE
SIGLEC1:Q9BZZ2:OID20690:v1:Inflammation	BMI_PGS	CAD	EUR	44492	0.0601148	0.0175822	0.000628327	0.0133071	0.00166752	1.55431e-15	0.0734219	0.0175416	2.84416e-05	FALSE
SIGLEC1:Q9BZZ2:OID20690:v1:Inflammation	T2D_GWAS_signif	CAD	EUR	44492	0.0464104	0.0176388	0.00850932	0.00485359	0.00124334	9.47516e-05	0.051264	0.0176735	0.00372428	FALSE
SIGLEC1:Q9BZZ2:OID20690:v1:Inflammation	beta_cell_pPS	CAD	EUR	44492	0.0438031	0.017356	0.0116095	0.00363936	0.00120204	0.00246469	0.0474425	0.0173866	0.00635883	FALSE
SIGLEC1:Q9BZZ2:OID20690:v1:Inflammation	T2D_PGS	CKD	EUR	44492	0.166064	0.0206987	1.11022e-15	0.029726	0.00318785	0	0.19579	0.0208973	0	FALSE
SIGLEC1:Q9BZZ2:OID20690:v1:Inflammation	CAD_PGS	CKD	EUR	44492	0.0595999	0.0205284	0.00369275	0.0101627	0.00298848	0.000672287	0.0697626	0.020674	0.000739745	FALSE
SIGLEC1:Q9BZZ2:OID20690:v1:Inflammation	CKD_PGS	CKD	EUR	44492	0.231136	0.0204343	0	0.0215429	0.00307322	2.38498e-12	0.252679	0.0205484	0	FALSE
SIGLEC1:Q9BZZ2:OID20690:v1:Inflammation	BMI_PGS	CKD	EUR	44492	0.0944193	0.0203674	3.55564e-06	0.0302771	0.00323317	0	0.124696	0.0205186	1.22266e-09	FALSE
SIGLEC1:Q9BZZ2:OID20690:v1:Inflammation	BMI_GWAS_signif	CKD	EUR	44492	0.0361611	0.0205189	0.0780136	0.011455	0.0029786	0.000120172	0.0476161	0.0207187	0.0215491	FALSE
SIGLEC1:Q9BZZ2:OID20690:v1:Inflammation	CKD_GWAS_signif	CKD	EUR	44492	0.154485	0.020517	5.08482e-14	0.00899951	0.00294886	0.0022743	0.163485	0.0207348	3.10862e-15	FALSE
SIGLEC1:Q9BZZ2:OID20690:v1:Inflammation	T2D_GWAS_signif	CKD	EUR	44492	0.0353266	0.0202717	0.0813947	0.00729321	0.00295792	0.0136762	0.0426198	0.0204983	0.0376002	FALSE
SIGLEC1:Q9BZZ2:OID20690:v1:Inflammation	liver_lipid_pPS	CKD	EUR	44492	0.052044	0.0204474	0.0109195	0.0138676	0.00301184	4.13741e-06	0.0659116	0.0206224	0.00139287	FALSE
SIGLEC1:Q9BZZ2:OID20690:v1:Inflammation	T2D_PGS	NASH	EUR	44492	0.157955	0.0386997	4.47344e-05	0.0348446	0.00424001	2.22045e-16	0.1928	0.0387415	6.47201e-07	FALSE
SIGLEC1:Q9BZZ2:OID20690:v1:Inflammation	CAD_PGS	NASH	EUR	44492	0.0736474	0.0388155	0.057779	0.0139213	0.00316452	1.08651e-05	0.0875687	0.0388449	0.0241761	FALSE
SIGLEC1:Q9BZZ2:OID20690:v1:Inflammation	BMI_PGS	NASH	EUR	44492	0.082901	0.0375229	0.0271507	0.0357114	0.00427496	0	0.118612	0.0377981	0.00170076	FALSE
SIGLEC1:Q9BZZ2:OID20690:v1:Inflammation	NASH_biomarker_GRS	NASH	EUR	44492	0.235483	0.0392003	1.88776e-09	0.0203624	0.0035744	1.22123e-08	0.255845	0.0392446	7.0657e-11	FALSE
SIGLEC1:Q9BZZ2:OID20690:v1:Inflammation	obesity_pPS	NASH	EUR	44492	0.0762455	0.0385951	0.0482086	0.0072726	0.0030442	0.0168942	0.0835181	0.0387333	0.0310654	FALSE
SIGLEC10:Q96LC7:OID20537:v1:Inflammation	T2D_PGS	T2D	ALL	47194	0.715796	0.0208273	0	0.00673391	0.00146963	4.6046e-06	0.72253	0.0208815	0	TRUE
SIGLEC10:Q96LC7:OID20537:v1:Inflammation	CAD_PGS	T2D	ALL	47194	0.111549	0.0189285	3.78814e-09	0.00491093	0.00147304	0.000856443	0.11646	0.0189596	8.12186e-10	TRUE
SIGLEC10:Q96LC7:OID20537:v1:Inflammation	BMI_PGS	T2D	ALL	47194	-0.0434683	0.0193469	0.0246537	-0.00364298	0.00149739	0.0149791	-0.0471113	0.0194225	0.015283	TRUE
SIGLEC10:Q96LC7:OID20537:v1:Inflammation	NASH_biomarker_GRS	T2D	ALL	47194	0.101836	0.0186666	4.88337e-08	0.0131191	0.00183656	9.11271e-13	0.114955	0.0187101	8.04652e-10	TRUE
SIGLEC10:Q96LC7:OID20537:v1:Inflammation	T2D_GWAS_signif	T2D	ALL	47194	0.39141	0.0190101	0	0.00390844	0.00141813	0.00585058	0.395318	0.0190529	0	TRUE
SIGLEC10:Q96LC7:OID20537:v1:Inflammation	liver_lipid_pPS	T2D	ALL	47194	0.0447414	0.0189513	0.0182324	0.00790477	0.00156132	4.12948e-07	0.0526462	0.019019	0.00563861	TRUE
SIGLEC10:Q96LC7:OID20537:v1:Inflammation	beta_cell_pPS	T2D	ALL	47194	0.232217	0.0187901	0	0.0036901	0.00144315	0.0105586	0.235907	0.0188524	0	TRUE
SIGLEC10:Q96LC7:OID20537:v1:Inflammation	T2D_PGS	CAD	ALL	47194	0.1057	0.0173666	1.15474e-09	0.00389954	0.00088504	1.05269e-05	0.109599	0.0173676	2.77985e-10	TRUE
SIGLEC10:Q96LC7:OID20537:v1:Inflammation	CAD_PGS	CAD	ALL	47194	0.322365	0.0175683	0	0.00208285	0.000706776	0.00320896	0.324448	0.0175726	0	TRUE
SIGLEC10:Q96LC7:OID20537:v1:Inflammation	T2D_GWAS_signif	CAD	ALL	47194	0.0612585	0.017348	0.000413735	0.00261504	0.000758479	0.000565285	0.0638735	0.0173581	0.000233458	TRUE
SIGLEC10:Q96LC7:OID20537:v1:Inflammation	beta_cell_pPS	CAD	ALL	47194	0.0481943	0.0170125	0.0046131	0.00187157	0.000714258	0.00878538	0.0500658	0.0170156	0.00325725	TRUE
SIGLEC10:Q96LC7:OID20537:v1:Inflammation	T2D_PGS	CKD	ALL	47194	0.133699	0.0204673	6.47604e-11	0.0190519	0.00314599	1.39608e-09	0.15275	0.0206514	1.39666e-13	TRUE
SIGLEC10:Q96LC7:OID20537:v1:Inflammation	CAD_PGS	CKD	ALL	47194	0.0400878	0.0202096	0.0473001	0.012481	0.00309641	5.55888e-05	0.0525688	0.0203773	0.00988669	TRUE
SIGLEC10:Q96LC7:OID20537:v1:Inflammation	CKD_PGS	CKD	ALL	47194	0.218121	0.0201527	0	0.0138037	0.00312994	1.03262e-05	0.231924	0.0203353	0	TRUE
SIGLEC10:Q96LC7:OID20537:v1:Inflammation	CKD_GWAS_signif	CKD	ALL	47194	0.14939	0.0201132	1.10578e-13	0.011924	0.00304237	8.88008e-05	0.161314	0.0204108	2.66454e-15	TRUE
SIGLEC10:Q96LC7:OID20537:v1:Inflammation	T2D_GWAS_signif	CKD	ALL	47194	0.0428225	0.0201296	0.0333915	0.0093724	0.0030558	0.00216155	0.0521949	0.0203388	0.0102798	TRUE
SIGLEC10:Q96LC7:OID20537:v1:Inflammation	liver_lipid_pPS	CKD	ALL	47194	0.0341962	0.0200431	0.0879839	0.0150784	0.00312734	1.42503e-06	0.0492745	0.0202294	0.0148593	TRUE
SIGLEC10:Q96LC7:OID20537:v1:Inflammation	T2D_PGS	NASH	ALL	47194	0.108188	0.0383658	0.0048036	0.0130912	0.00276004	2.10461e-06	0.12128	0.0383227	0.00155246	TRUE
SIGLEC10:Q96LC7:OID20537:v1:Inflammation	BMI_PGS	NASH	ALL	47194	-0.0818817	0.0390528	0.0360209	-0.00421787	0.00194452	0.0300747	-0.0860996	0.0390278	0.0273763	TRUE
SIGLEC10:Q96LC7:OID20537:v1:Inflammation	NASH_biomarker_GRS	NASH	ALL	47194	0.243453	0.0388804	3.81086e-10	0.0160265	0.00325741	8.65394e-07	0.259479	0.0388327	2.35738e-11	TRUE
SIGLEC10:Q96LC7:OID20537:v1:Inflammation	T2D_GWAS_signif	NASH	ALL	47194	0.0722415	0.0375528	0.0543882	0.00796634	0.00217205	0.000244784	0.0802079	0.0374308	0.0321265	TRUE
SIGLEC10:Q96LC7:OID20537:v1:Inflammation	T2D_PGS	T2D	EUR	44087	0.7414	0.0221046	0	0.00780429	0.00164749	2.16817e-06	0.749204	0.022166	0	TRUE
SIGLEC10:Q96LC7:OID20537:v1:Inflammation	CAD_PGS	T2D	EUR	44087	0.11384	0.0199898	1.2345e-08	0.00599643	0.00166386	0.000313434	0.119836	0.0200428	2.24496e-09	TRUE
SIGLEC10:Q96LC7:OID20537:v1:Inflammation	BMI_PGS	T2D	EUR	44087	-0.0595958	0.0204893	0.00363012	-0.00514736	0.0017101	0.00261264	-0.0647432	0.0205741	0.00165047	TRUE
SIGLEC10:Q96LC7:OID20537:v1:Inflammation	NASH_biomarker_GRS	T2D	EUR	44087	0.116602	0.0196646	3.03762e-09	0.0140965	0.00202259	3.18034e-12	0.130699	0.0197255	3.45193e-11	TRUE
SIGLEC10:Q96LC7:OID20537:v1:Inflammation	CKD_GWAS_signif	T2D	EUR	44087	-0.0546296	0.0200108	0.00633332	0.00695577	0.00168277	3.57253e-05	-0.0476739	0.0200687	0.0175235	TRUE
SIGLEC10:Q96LC7:OID20537:v1:Inflammation	T2D_GWAS_signif	T2D	EUR	44087	0.406124	0.0201196	0	0.00411294	0.001584	0.00941627	0.410237	0.0201707	0	TRUE
SIGLEC10:Q96LC7:OID20537:v1:Inflammation	liver_lipid_pPS	T2D	EUR	44087	0.0481672	0.0200525	0.016303	0.00942448	0.00177794	1.1531e-07	0.0575917	0.0201301	0.00422345	TRUE
SIGLEC10:Q96LC7:OID20537:v1:Inflammation	beta_cell_pPS	T2D	EUR	44087	0.237288	0.0199038	0	0.00364935	0.00160783	0.0232236	0.240937	0.019986	0	TRUE
SIGLEC10:Q96LC7:OID20537:v1:Inflammation	T2D_PGS	CAD	EUR	44087	0.101637	0.0178865	1.32879e-08	0.00396964	0.000922817	1.69531e-05	0.105606	0.017889	3.56042e-09	TRUE
SIGLEC10:Q96LC7:OID20537:v1:Inflammation	CAD_PGS	CAD	EUR	44087	0.324661	0.0181513	0	0.00207894	0.000715242	0.00365355	0.32674	0.018153	0	TRUE
SIGLEC10:Q96LC7:OID20537:v1:Inflammation	T2D_GWAS_signif	CAD	EUR	44087	0.0558081	0.0179513	0.00187812	0.00254753	0.000767193	0.000898302	0.0583556	0.0179618	0.00115866	TRUE
SIGLEC10:Q96LC7:OID20537:v1:Inflammation	beta_cell_pPS	CAD	EUR	44087	0.046036	0.0175624	0.00875999	0.00172574	0.000713283	0.0155446	0.0477618	0.0175662	0.00654865	TRUE
SIGLEC10:Q96LC7:OID20537:v1:Inflammation	T2D_PGS	CKD	EUR	44087	0.129047	0.021212	1.17437e-09	0.0192867	0.00321051	1.88573e-09	0.148334	0.0213888	4.05831e-12	TRUE
SIGLEC10:Q96LC7:OID20537:v1:Inflammation	CAD_PGS	CKD	EUR	44087	0.0426706	0.0208146	0.0403618	0.0120607	0.00314567	0.000126034	0.0547313	0.0209978	0.00914668	TRUE
SIGLEC10:Q96LC7:OID20537:v1:Inflammation	CKD_PGS	CKD	EUR	44087	0.220297	0.0208298	0	0.0141629	0.00318996	9.00196e-06	0.23446	0.0210171	0	TRUE
SIGLEC10:Q96LC7:OID20537:v1:Inflammation	CKD_GWAS_signif	CKD	EUR	44087	0.151021	0.0208059	3.91243e-13	0.0123278	0.00309898	6.94949e-05	0.163349	0.0211014	9.76996e-15	TRUE
SIGLEC10:Q96LC7:OID20537:v1:Inflammation	T2D_GWAS_signif	CKD	EUR	44087	0.0343233	0.0208693	0.100037	0.0085351	0.00310556	0.00599006	0.0428584	0.0210746	0.0419866	TRUE
SIGLEC10:Q96LC7:OID20537:v1:Inflammation	liver_lipid_pPS	CKD	EUR	44087	0.0379204	0.0207745	0.0679504	0.0162783	0.00320037	3.6495e-07	0.0541988	0.0209534	0.00969195	TRUE
SIGLEC10:Q96LC7:OID20537:v1:Inflammation	T2D_PGS	NASH	EUR	44087	0.1004	0.0399301	0.0119241	0.0137393	0.0029045	2.24123e-06	0.114139	0.0398885	0.00421711	TRUE
SIGLEC10:Q96LC7:OID20537:v1:Inflammation	BMI_PGS	NASH	EUR	44087	-0.0912407	0.0409826	0.0259922	-0.00533406	0.00216408	0.0137085	-0.0965748	0.0409261	0.018288	TRUE
SIGLEC10:Q96LC7:OID20537:v1:Inflammation	NASH_biomarker_GRS	NASH	EUR	44087	0.250337	0.0405258	6.52443e-10	0.0168229	0.00343965	1.00387e-06	0.26716	0.0404775	4.10596e-11	TRUE
SIGLEC10:Q96LC7:OID20537:v1:Inflammation	T2D_GWAS_signif	NASH	EUR	44087	0.0719657	0.0389226	0.0644661	0.00689614	0.00218978	0.00163692	0.0788618	0.0388215	0.0422152	TRUE
SIGLEC10:Q96LC7:OID20537:v1:Inflammation	T2D_PGS	T2D	ALL	47423	0.725467	0.0195873	0	0.0160427	0.00223496	7.0699e-13	0.74151	0.0196952	0	FALSE
SIGLEC10:Q96LC7:OID20537:v1:Inflammation	CAD_PGS	T2D	ALL	47423	0.113098	0.0178229	2.21463e-10	0.00839262	0.0022115	0.000147654	0.121491	0.0179083	1.16869e-11	FALSE
SIGLEC10:Q96LC7:OID20537:v1:Inflammation	CKD_PGS	T2D	ALL	47423	0.0296954	0.0178438	0.0960752	0.0151873	0.00230847	4.73785e-11	0.0448827	0.0179366	0.0123392	FALSE
SIGLEC10:Q96LC7:OID20537:v1:Inflammation	BMI_PGS	T2D	ALL	47423	0.168839	0.0175311	0	0.0161417	0.002282	1.51101e-12	0.184981	0.0176687	0	FALSE
SIGLEC10:Q96LC7:OID20537:v1:Inflammation	NASH_biomarker_GRS	T2D	ALL	47423	0.082539	0.0176835	3.04793e-06	0.0183031	0.00236645	1.04361e-14	0.100842	0.0178041	1.47913e-08	FALSE
SIGLEC10:Q96LC7:OID20537:v1:Inflammation	BMI_GWAS_signif	T2D	ALL	47423	0.0858262	0.0175862	1.05924e-06	0.00813283	0.00218039	0.000191491	0.093959	0.0176627	1.03984e-07	FALSE
SIGLEC10:Q96LC7:OID20537:v1:Inflammation	obesity_pPS	T2D	ALL	47423	0.0787459	0.0177202	8.83623e-06	0.00507347	0.00217942	0.0199177	0.0838193	0.0178458	2.64173e-06	FALSE
SIGLEC10:Q96LC7:OID20537:v1:Inflammation	liver_lipid_pPS	T2D	ALL	47423	0.0433526	0.0180302	0.0161972	0.0131062	0.00225187	5.87939e-09	0.0564589	0.0181534	0.00187022	FALSE
SIGLEC10:Q96LC7:OID20537:v1:Inflammation	beta_cell_pPS	T2D	ALL	47423	0.204386	0.0177529	0	0.00450291	0.00218965	0.0397391	0.208889	0.0178736	0	FALSE
SIGLEC10:Q96LC7:OID20537:v1:Inflammation	T2D_PGS	CAD	ALL	47423	0.130799	0.0171589	2.4869e-14	0.00932381	0.00136568	8.65663e-12	0.140123	0.0171612	2.22045e-16	FALSE
SIGLEC10:Q96LC7:OID20537:v1:Inflammation	CAD_PGS	CAD	ALL	47423	0.320451	0.0173863	0	0.00356152	0.00104296	0.000638256	0.324012	0.0174077	0	FALSE
SIGLEC10:Q96LC7:OID20537:v1:Inflammation	CKD_PGS	CAD	ALL	47423	0.0291484	0.0167803	0.0823755	0.00783027	0.00127344	7.80225e-10	0.0369787	0.0167921	0.0276544	FALSE
SIGLEC10:Q96LC7:OID20537:v1:Inflammation	BMI_PGS	CAD	ALL	47423	0.0682968	0.0169161	5.40533e-05	0.00739686	0.00124725	3.0195e-09	0.0756936	0.016913	7.62437e-06	FALSE
SIGLEC10:Q96LC7:OID20537:v1:Inflammation	T2D_GWAS_signif	CAD	ALL	47423	0.056955	0.017127	0.000882735	0.00352313	0.00106439	0.000932929	0.0604781	0.0171433	0.000419016	FALSE
SIGLEC10:Q96LC7:OID20537:v1:Inflammation	beta_cell_pPS	CAD	ALL	47423	0.0465966	0.0168785	0.00576755	0.00248259	0.00104027	0.0170099	0.0490792	0.016894	0.00367104	FALSE
SIGLEC10:Q96LC7:OID20537:v1:Inflammation	T2D_PGS	CKD	ALL	47423	0.163172	0.0201501	6.66134e-16	0.0329913	0.00376386	0	0.196163	0.0204203	0	FALSE
SIGLEC10:Q96LC7:OID20537:v1:Inflammation	CAD_PGS	CKD	ALL	47423	0.0471981	0.0198316	0.0173152	0.0167798	0.00359146	2.98071e-06	0.0639779	0.0200835	0.00144461	FALSE
SIGLEC10:Q96LC7:OID20537:v1:Inflammation	CKD_PGS	CKD	ALL	47423	0.223227	0.0197619	0	0.0222891	0.00365499	1.07233e-09	0.245516	0.0199842	0	FALSE
SIGLEC10:Q96LC7:OID20537:v1:Inflammation	BMI_PGS	CKD	ALL	47423	0.0957332	0.019528	9.46958e-07	0.0262691	0.00370088	1.26499e-12	0.122002	0.0198299	7.63002e-10	FALSE
SIGLEC10:Q96LC7:OID20537:v1:Inflammation	BMI_GWAS_signif	CKD	ALL	47423	0.0448264	0.0195807	0.0220611	0.0109741	0.00358138	0.0021825	0.0558005	0.0199663	0.00519432	FALSE
SIGLEC10:Q96LC7:OID20537:v1:Inflammation	CKD_GWAS_signif	CKD	ALL	47423	0.14796	0.0198165	8.23785e-14	0.0157927	0.00352413	7.41863e-06	0.163753	0.0201851	4.44089e-16	FALSE
SIGLEC10:Q96LC7:OID20537:v1:Inflammation	T2D_GWAS_signif	CKD	ALL	47423	0.0430546	0.0196921	0.0287875	0.00935097	0.00359278	0.00924897	0.0524055	0.0200083	0.00881395	FALSE
SIGLEC10:Q96LC7:OID20537:v1:Inflammation	liver_lipid_pPS	CKD	ALL	47423	0.035238	0.019689	0.0734963	0.0179684	0.00361071	6.4769e-07	0.0532065	0.0199773	0.00773664	FALSE
SIGLEC10:Q96LC7:OID20537:v1:Inflammation	T2D_PGS	NASH	ALL	47423	0.167402	0.0374247	7.71193e-06	0.0266512	0.00367251	3.95906e-13	0.194053	0.037394	2.1096e-07	FALSE
SIGLEC10:Q96LC7:OID20537:v1:Inflammation	CAD_PGS	NASH	ALL	47423	0.0611224	0.0368445	0.09713	0.0130973	0.00285351	4.43445e-06	0.0742197	0.0368744	0.0441388	FALSE
SIGLEC10:Q96LC7:OID20537:v1:Inflammation	BMI_PGS	NASH	ALL	47423	0.0870245	0.0364148	0.0168569	0.0219961	0.00340351	1.02817e-10	0.109021	0.0365386	0.00284774	FALSE
SIGLEC10:Q96LC7:OID20537:v1:Inflammation	NASH_biomarker_GRS	NASH	ALL	47423	0.238041	0.037828	3.11951e-10	0.0216493	0.00342908	2.72893e-10	0.25969	0.0378467	6.80722e-12	FALSE
SIGLEC10:Q96LC7:OID20537:v1:Inflammation	T2D_GWAS_signif	NASH	ALL	47423	0.0653766	0.0366418	0.0743896	0.00851004	0.00262228	0.00117332	0.0738866	0.0365665	0.0433203	FALSE
SIGLEC10:Q96LC7:OID20537:v1:Inflammation	T2D_PGS	T2D	EUR	44266	0.752443	0.0207751	0	0.0184498	0.00249208	1.32783e-13	0.770893	0.0209085	0	FALSE
SIGLEC10:Q96LC7:OID20537:v1:Inflammation	CAD_PGS	T2D	EUR	44266	0.116042	0.0188004	6.72926e-10	0.0107051	0.00244581	1.20381e-05	0.126747	0.0189249	2.1219e-11	FALSE
SIGLEC10:Q96LC7:OID20537:v1:Inflammation	CKD_PGS	T2D	EUR	44266	0.0338112	0.0189387	0.0742131	0.0174105	0.00256983	1.24443e-11	0.0512217	0.0190489	0.00716758	FALSE
SIGLEC10:Q96LC7:OID20537:v1:Inflammation	BMI_PGS	T2D	EUR	44266	0.167169	0.0184205	0	0.0174971	0.00254208	5.86176e-12	0.184667	0.0185827	0	FALSE
SIGLEC10:Q96LC7:OID20537:v1:Inflammation	NASH_biomarker_GRS	T2D	EUR	44266	0.0973591	0.0185831	1.61345e-07	0.0196564	0.0026094	4.95159e-14	0.117016	0.0187298	4.16867e-10	FALSE
SIGLEC10:Q96LC7:OID20537:v1:Inflammation	BMI_GWAS_signif	T2D	EUR	44266	0.0871332	0.0185587	2.66601e-06	0.008948	0.00242706	0.000227126	0.0960812	0.0186745	2.67457e-07	FALSE
SIGLEC10:Q96LC7:OID20537:v1:Inflammation	obesity_pPS	T2D	EUR	44266	0.0814172	0.0187334	1.38584e-05	0.00485697	0.00241485	0.0442946	0.0862742	0.0189009	5.00535e-06	FALSE
SIGLEC10:Q96LC7:OID20537:v1:Inflammation	liver_lipid_pPS	T2D	EUR	44266	0.0457655	0.0190449	0.0162596	0.0154953	0.00251549	7.27664e-10	0.0612609	0.0191882	0.00140981	FALSE
SIGLEC10:Q96LC7:OID20537:v1:Inflammation	T2D_PGS	CAD	EUR	44266	0.126473	0.0176797	8.45546e-13	0.00956128	0.00143145	2.39855e-11	0.136034	0.0176826	1.44329e-14	FALSE
SIGLEC10:Q96LC7:OID20537:v1:Inflammation	CAD_PGS	CAD	EUR	44266	0.323424	0.0179707	0	0.00360374	0.00106081	0.000680853	0.327028	0.0179897	0	FALSE
SIGLEC10:Q96LC7:OID20537:v1:Inflammation	CKD_PGS	CAD	EUR	44266	0.0269637	0.0173635	0.120448	0.00791049	0.00131479	1.78181e-09	0.0348741	0.0173681	0.0446497	FALSE
SIGLEC10:Q96LC7:OID20537:v1:Inflammation	BMI_PGS	CAD	EUR	44266	0.0690019	0.0175369	8.33143e-05	0.007178	0.00127132	1.64141e-08	0.0761799	0.0175285	1.38607e-05	FALSE
SIGLEC10:Q96LC7:OID20537:v1:Inflammation	T2D_GWAS_signif	CAD	EUR	44266	0.0512218	0.0177345	0.00387389	0.00345796	0.00108207	0.00139493	0.0546797	0.0177509	0.0020673	FALSE
SIGLEC10:Q96LC7:OID20537:v1:Inflammation	beta_cell_pPS	CAD	EUR	44266	0.043928	0.0174306	0.0117301	0.00236196	0.0010548	0.0251397	0.0462899	0.0174478	0.00797675	FALSE
SIGLEC10:Q96LC7:OID20537:v1:Inflammation	T2D_PGS	CKD	EUR	44266	0.160852	0.0208736	1.28786e-14	0.0339693	0.00389536	0	0.194821	0.0211423	0	FALSE
SIGLEC10:Q96LC7:OID20537:v1:Inflammation	CAD_PGS	CKD	EUR	44266	0.0497287	0.0204052	0.0148069	0.016453	0.00369043	8.26118e-06	0.0661818	0.020679	0.0013722	FALSE
SIGLEC10:Q96LC7:OID20537:v1:Inflammation	CKD_PGS	CKD	EUR	44266	0.226268	0.0204166	0	0.0228071	0.00377299	1.49565e-09	0.249075	0.0206433	0	FALSE
SIGLEC10:Q96LC7:OID20537:v1:Inflammation	BMI_PGS	CKD	EUR	44266	0.101503	0.0202607	5.44786e-07	0.0261899	0.00382376	7.42384e-12	0.127692	0.0205764	5.44344e-10	FALSE
SIGLEC10:Q96LC7:OID20537:v1:Inflammation	BMI_GWAS_signif	CKD	EUR	44266	0.0410037	0.02024	0.0427771	0.0103546	0.00368454	0.00494979	0.0513583	0.0206367	0.0128213	FALSE
SIGLEC10:Q96LC7:OID20537:v1:Inflammation	CKD_GWAS_signif	CKD	EUR	44266	0.149783	0.0204648	2.49578e-13	0.016312	0.00363452	7.18666e-06	0.166095	0.0208381	1.55431e-15	FALSE
SIGLEC10:Q96LC7:OID20537:v1:Inflammation	T2D_GWAS_signif	CKD	EUR	44266	0.034834	0.0203998	0.0877172	0.00843095	0.00369413	0.0224744	0.043265	0.0207184	0.0367761	FALSE
SIGLEC10:Q96LC7:OID20537:v1:Inflammation	liver_lipid_pPS	CKD	EUR	44266	0.0387871	0.0204042	0.0573104	0.0193672	0.00372999	2.07731e-07	0.0581543	0.0206974	0.00495822	FALSE
SIGLEC10:Q96LC7:OID20537:v1:Inflammation	T2D_PGS	NASH	EUR	44266	0.163581	0.0388165	2.50655e-05	0.0281736	0.00390399	5.32907e-13	0.191755	0.038795	7.70236e-07	FALSE
SIGLEC10:Q96LC7:OID20537:v1:Inflammation	CAD_PGS	NASH	EUR	44266	0.064125	0.0384988	0.0957857	0.0139211	0.00299121	3.25536e-06	0.0780461	0.0385509	0.0429192	FALSE
SIGLEC10:Q96LC7:OID20537:v1:Inflammation	BMI_PGS	NASH	EUR	44266	0.086633	0.0379418	0.0224119	0.0231208	0.00361749	1.64392e-10	0.109754	0.0380838	0.00395279	FALSE
SIGLEC10:Q96LC7:OID20537:v1:Inflammation	NASH_biomarker_GRS	NASH	EUR	44266	0.244838	0.0394376	5.35759e-10	0.022519	0.00362976	5.50479e-10	0.267357	0.0394738	1.26115e-11	FALSE
SIGLEC10:Q96LC7:OID20537:v1:Inflammation	obesity_pPS	NASH	EUR	44266	0.0781325	0.0388329	0.0442181	0.00887406	0.0029869	0.00296839	0.0870065	0.0389061	0.0253308	FALSE
SIGLEC5:O15389:OID21082:v1:Neurology	NASH_biomarker_GRS	T2D	ALL	47238	0.107901	0.0187174	8.17858e-09	0.00260281	0.000842886	0.00201524	0.110503	0.0187171	3.55048e-09	TRUE
SIGLEC5:O15389:OID21082:v1:Neurology	liver_lipid_pPS	T2D	ALL	47238	0.0538039	0.0190377	0.0047108	0.00149702	0.00075306	0.0468208	0.0553009	0.0190493	0.00369565	TRUE
SIGLEC5:O15389:OID21082:v1:Neurology	T2D_PGS	CKD	ALL	47238	0.150801	0.0205013	1.9007e-13	0.00528623	0.00245501	0.0312999	0.156087	0.0206657	4.26326e-14	TRUE
SIGLEC5:O15389:OID21082:v1:Neurology	CKD_PGS	CKD	ALL	47238	0.216545	0.020298	0	0.0162775	0.00260998	4.47089e-10	0.232822	0.0203438	0	TRUE
SIGLEC5:O15389:OID21082:v1:Neurology	CKD_GWAS_signif	CKD	ALL	47238	0.149893	0.0202874	1.48548e-13	0.0135137	0.00251559	7.78676e-08	0.163406	0.0203983	1.11022e-15	TRUE
SIGLEC5:O15389:OID21082:v1:Neurology	liver_lipid_pPS	CKD	ALL	47238	0.0454	0.0202092	0.0246718	0.00634889	0.00241421	0.00854341	0.0517488	0.0203336	0.0109281	TRUE
SIGLEC5:O15389:OID21082:v1:Neurology	NASH_biomarker_GRS	NASH	ALL	47238	0.259667	0.039414	4.45215e-11	0.0038029	0.00156645	0.0151945	0.26347	0.0394081	2.29867e-11	TRUE
SIGLEC5:O15389:OID21082:v1:Neurology	NASH_biomarker_GRS	T2D	EUR	44124	0.124763	0.0197485	2.65619e-10	0.00318297	0.000987823	0.00127206	0.127946	0.019749	9.25577e-11	TRUE
SIGLEC5:O15389:OID21082:v1:Neurology	CKD_GWAS_signif	T2D	EUR	44124	-0.0464324	0.0200577	0.0206164	0.00376991	0.0010471	0.000317787	-0.0426625	0.0200504	0.0333571	TRUE
SIGLEC5:O15389:OID21082:v1:Neurology	liver_lipid_pPS	T2D	EUR	44124	0.0565336	0.0201467	0.0050146	0.00238815	0.000916687	0.0091821	0.0589218	0.0201591	0.0034686	TRUE
SIGLEC5:O15389:OID21082:v1:Neurology	CKD_PGS	CKD	EUR	44124	0.216871	0.0209734	0	0.0165803	0.00266087	4.62977e-10	0.233452	0.0210117	0	TRUE
SIGLEC5:O15389:OID21082:v1:Neurology	CKD_GWAS_signif	CKD	EUR	44124	0.152044	0.020971	4.16112e-13	0.0132135	0.00256107	2.47772e-07	0.165257	0.0210861	4.66294e-15	TRUE
SIGLEC5:O15389:OID21082:v1:Neurology	liver_lipid_pPS	CKD	EUR	44124	0.0497882	0.0209134	0.0172803	0.00744112	0.00245509	0.00243829	0.0572293	0.0210257	0.00649131	TRUE
SIGLEC5:O15389:OID21082:v1:Neurology	NASH_biomarker_GRS	NASH	EUR	44124	0.264943	0.0411482	1.20465e-10	0.00404085	0.0017124	0.0182866	0.268983	0.0411502	6.29248e-11	TRUE
SIGLEC5:O15389:OID21082:v1:Neurology	T2D_PGS	T2D	ALL	47467	0.742671	0.0196757	0	0.00297439	0.00117369	0.0112695	0.745645	0.0197	0	FALSE
SIGLEC5:O15389:OID21082:v1:Neurology	CKD_PGS	T2D	ALL	47467	0.0326617	0.0179034	0.068102	0.00964996	0.00146208	4.10683e-11	0.0423117	0.0179075	0.0181382	FALSE
SIGLEC5:O15389:OID21082:v1:Neurology	BMI_PGS	T2D	ALL	47467	0.180976	0.0177668	0	0.00398607	0.00119276	0.000832113	0.184962	0.0178118	0	FALSE
SIGLEC5:O15389:OID21082:v1:Neurology	NASH_biomarker_GRS	T2D	ALL	47467	0.0928512	0.0177821	1.77381e-07	0.00354053	0.00115903	0.00225265	0.0963917	0.0177902	6.01899e-08	FALSE
SIGLEC5:O15389:OID21082:v1:Neurology	liver_lipid_pPS	T2D	ALL	47467	0.0559589	0.0181688	0.0020704	0.00261835	0.00114089	0.0217328	0.0585773	0.0181876	0.00127869	FALSE
SIGLEC5:O15389:OID21082:v1:Neurology	T2D_PGS	CAD	ALL	47467	0.137214	0.0171636	1.33227e-15	0.00197628	0.000669708	0.00316796	0.139191	0.0171626	4.44089e-16	FALSE
SIGLEC5:O15389:OID21082:v1:Neurology	CKD_PGS	CAD	ALL	47467	0.0342649	0.0167165	0.0403874	0.00474887	0.00105067	6.18831e-06	0.0390138	0.0166994	0.0194786	FALSE
SIGLEC5:O15389:OID21082:v1:Neurology	BMI_PGS	CAD	ALL	47467	0.073825	0.0169504	1.32848e-05	0.00222571	0.000701707	0.00151473	0.0760507	0.0169504	7.23502e-06	FALSE
SIGLEC5:O15389:OID21082:v1:Neurology	T2D_PGS	CKD	ALL	47467	0.187643	0.0202821	0	0.0118852	0.00276785	1.75459e-05	0.199528	0.0204907	0	FALSE
SIGLEC5:O15389:OID21082:v1:Neurology	CKD_PGS	CKD	ALL	47467	0.226093	0.0199319	0	0.0210537	0.0029066	4.37428e-13	0.247147	0.0200084	0	FALSE
SIGLEC5:O15389:OID21082:v1:Neurology	BMI_PGS	CKD	ALL	47467	0.100579	0.0197643	3.60115e-07	0.0123276	0.00278187	9.36191e-06	0.112907	0.0199119	1.42531e-08	FALSE
SIGLEC5:O15389:OID21082:v1:Neurology	CKD_GWAS_signif	CKD	ALL	47467	0.149562	0.0200167	7.90479e-14	0.0156651	0.00276088	1.39534e-08	0.165227	0.0201666	2.22045e-16	FALSE
SIGLEC5:O15389:OID21082:v1:Neurology	liver_lipid_pPS	CKD	ALL	47467	0.0472211	0.0199284	0.0178104	0.00767534	0.00269908	0.0044595	0.0548964	0.0201098	0.00633663	FALSE
SIGLEC5:O15389:OID21082:v1:Neurology	T2D_PGS	NASH	ALL	47467	0.193857	0.0379238	3.19171e-07	0.00742208	0.0020334	0.000262154	0.20128	0.0378278	1.03227e-07	FALSE
SIGLEC5:O15389:OID21082:v1:Neurology	BMI_PGS	NASH	ALL	47467	0.10157	0.0368953	0.0059067	0.00622474	0.00191018	0.00111913	0.107794	0.0368849	0.0034729	FALSE
SIGLEC5:O15389:OID21082:v1:Neurology	NASH_biomarker_GRS	NASH	ALL	47467	0.25829	0.0383593	1.65705e-11	0.00485821	0.00175077	0.00552183	0.263148	0.0383527	6.82499e-12	FALSE
SIGLEC5:O15389:OID21082:v1:Neurology	T2D_PGS	T2D	EUR	44303	0.771761	0.0209046	0	0.00343985	0.00132662	0.00951595	0.7752	0.0209391	0	FALSE
SIGLEC5:O15389:OID21082:v1:Neurology	CKD_PGS	T2D	EUR	44303	0.0371512	0.0190162	0.0507414	0.0110606	0.0016288	1.11624e-11	0.0482118	0.0190267	0.0112801	FALSE
SIGLEC5:O15389:OID21082:v1:Neurology	BMI_PGS	T2D	EUR	44303	0.179753	0.0186953	0	0.00500475	0.00134313	0.000194406	0.184757	0.0187577	0	FALSE
SIGLEC5:O15389:OID21082:v1:Neurology	NASH_biomarker_GRS	T2D	EUR	44303	0.110047	0.0187392	4.29084e-09	0.004426	0.00132401	0.000829133	0.114473	0.018754	1.03483e-09	FALSE
SIGLEC5:O15389:OID21082:v1:Neurology	liver_lipid_pPS	T2D	EUR	44303	0.0567637	0.0192062	0.00312177	0.00435922	0.00132503	0.00100221	0.0611229	0.0192335	0.00148323	FALSE
SIGLEC5:O15389:OID21082:v1:Neurology	T2D_PGS	CAD	EUR	44303	0.134196	0.0176764	3.15303e-14	0.00191511	0.00067504	0.00455351	0.136111	0.0176766	1.35447e-14	FALSE
SIGLEC5:O15389:OID21082:v1:Neurology	CKD_PGS	CAD	EUR	44303	0.0325795	0.0172903	0.059529	0.00467225	0.0010866	1.70891e-05	0.0372518	0.0172693	0.0309974	FALSE
SIGLEC5:O15389:OID21082:v1:Neurology	BMI_PGS	CAD	EUR	44303	0.074781	0.0175684	2.07603e-05	0.00227438	0.000721064	0.00160941	0.0770553	0.017566	1.15131e-05	FALSE
SIGLEC5:O15389:OID21082:v1:Neurology	T2D_PGS	CKD	EUR	44303	0.184785	0.0209896	0	0.0126695	0.00284021	8.16732e-06	0.197454	0.0211966	0	FALSE
SIGLEC5:O15389:OID21082:v1:Neurology	CKD_PGS	CKD	EUR	44303	0.227686	0.0205855	0	0.0213328	0.00298424	8.77298e-13	0.249019	0.020663	0	FALSE
SIGLEC5:O15389:OID21082:v1:Neurology	BMI_PGS	CKD	EUR	44303	0.106869	0.0205242	1.9196e-07	0.0130003	0.00285181	5.14925e-06	0.119869	0.0206754	6.72467e-09	FALSE
SIGLEC5:O15389:OID21082:v1:Neurology	CKD_GWAS_signif	CKD	EUR	44303	0.151803	0.020652	1.97398e-13	0.0154725	0.00283847	5.00838e-08	0.167276	0.0208094	8.88178e-16	FALSE
SIGLEC5:O15389:OID21082:v1:Neurology	liver_lipid_pPS	CKD	EUR	44303	0.0507695	0.0206343	0.0138764	0.00939947	0.00277825	0.000716392	0.060169	0.0208073	0.00383128	FALSE
SIGLEC5:O15389:OID21082:v1:Neurology	T2D_PGS	NASH	EUR	44303	0.19544	0.0393292	6.71829e-07	0.00724429	0.00212546	0.000653588	0.202684	0.0392497	2.41773e-07	FALSE
SIGLEC5:O15389:OID21082:v1:Neurology	BMI_PGS	NASH	EUR	44303	0.100913	0.0383347	0.00847811	0.00705626	0.00208837	0.000727949	0.107969	0.0383335	0.00485397	FALSE
SIGLEC5:O15389:OID21082:v1:Neurology	NASH_biomarker_GRS	NASH	EUR	44303	0.263931	0.040121	4.75637e-11	0.00523765	0.00192593	0.00653729	0.269168	0.0401272	1.97478e-11	FALSE
SIGLEC6:O43699:OID21394:v1:Oncology	T2D_PGS	T2D	ALL	47625	0.719216	0.020749	0	0.0069727	0.00156953	8.89043e-06	0.726188	0.0207773	0	TRUE
SIGLEC6:O43699:OID21394:v1:Oncology	NASH_biomarker_GRS	T2D	ALL	47625	0.107211	0.0185294	7.20761e-09	0.00341413	0.00151259	0.0239989	0.110626	0.0186175	2.81503e-09	TRUE
SIGLEC6:O43699:OID21394:v1:Oncology	T2D_GWAS_signif	T2D	ALL	47625	0.395843	0.0189287	0	0.00397089	0.00151392	0.00871792	0.399814	0.0189723	0	TRUE
SIGLEC6:O43699:OID21394:v1:Oncology	liver_lipid_pPS	T2D	ALL	47625	0.0508284	0.0189415	0.00728671	0.00533844	0.0015564	0.000603585	0.0561669	0.0190103	0.0031313	TRUE
SIGLEC6:O43699:OID21394:v1:Oncology	T2D_PGS	CAD	ALL	47625	0.106905	0.0172291	5.47242e-10	0.00316678	0.000846036	0.000181781	0.110072	0.0172399	1.71709e-10	TRUE
SIGLEC6:O43699:OID21394:v1:Oncology	T2D_GWAS_signif	CAD	ALL	47625	0.0603726	0.0172391	0.000461669	0.00161674	0.000586614	0.00585024	0.0619893	0.0172458	0.000325068	TRUE
SIGLEC6:O43699:OID21394:v1:Oncology	CAD_GWAS_signif	CAD	ALL	47625	0.214205	0.0171196	0	-0.00116481	0.000541881	0.0315891	0.21304	0.0171359	0	TRUE
SIGLEC6:O43699:OID21394:v1:Oncology	beta_cell_pPS	CAD	ALL	47625	0.0520769	0.0169284	0.00209579	0.0013362	0.000547382	0.0146434	0.0534131	0.0169307	0.00160608	TRUE
SIGLEC6:O43699:OID21394:v1:Oncology	T2D_PGS	CKD	ALL	47625	0.143676	0.0203314	1.58673e-12	0.0153483	0.00235454	7.09697e-11	0.159024	0.020427	6.88338e-15	TRUE
SIGLEC6:O43699:OID21394:v1:Oncology	CKD_PGS	CKD	ALL	47625	0.224092	0.0201002	0	0.0134715	0.00231013	5.49394e-09	0.237563	0.020205	0	TRUE
SIGLEC6:O43699:OID21394:v1:Oncology	T2D_GWAS_signif	CKD	ALL	47625	0.0477501	0.0200741	0.0173739	0.00787595	0.00218855	0.000319799	0.0556261	0.0201726	0.00582451	TRUE
SIGLEC6:O43699:OID21394:v1:Oncology	liver_lipid_pPS	CKD	ALL	47625	0.0471912	0.0201753	0.0193325	0.00856128	0.00218535	8.94415e-05	0.0557525	0.0202784	0.00597118	TRUE
SIGLEC6:O43699:OID21394:v1:Oncology	T2D_PGS	NASH	ALL	47625	0.124105	0.0382837	0.00118812	0.00489426	0.00214112	0.0222633	0.128999	0.0382074	0.00073469	TRUE
SIGLEC6:O43699:OID21394:v1:Oncology	T2D_GWAS_signif	NASH	ALL	47625	0.0832297	0.0372947	0.0256366	0.00303634	0.0014155	0.0319473	0.086266	0.0372265	0.020486	TRUE
SIGLEC6:O43699:OID21394:v1:Oncology	T2D_PGS	T2D	EUR	44481	0.746403	0.0220654	0	0.00724442	0.00159985	5.94883e-06	0.753648	0.0220855	0	TRUE
SIGLEC6:O43699:OID21394:v1:Oncology	NASH_biomarker_GRS	T2D	EUR	44481	0.122561	0.0195441	3.5873e-10	0.00453238	0.00155354	0.00352896	0.127094	0.0196445	9.82054e-11	TRUE
SIGLEC6:O43699:OID21394:v1:Oncology	T2D_GWAS_signif	T2D	EUR	44481	0.410262	0.0200423	0	0.00306277	0.00151369	0.0430345	0.413325	0.0200766	0	TRUE
SIGLEC6:O43699:OID21394:v1:Oncology	liver_lipid_pPS	T2D	EUR	44481	0.0539239	0.0200582	0.00718017	0.0057162	0.00160538	0.000369946	0.0596401	0.0201313	0.00305088	TRUE
SIGLEC6:O43699:OID21394:v1:Oncology	T2D_PGS	CAD	EUR	44481	0.103572	0.0177471	5.34716e-09	0.00325431	0.000896693	0.00028426	0.106827	0.0177581	1.79149e-09	TRUE
SIGLEC6:O43699:OID21394:v1:Oncology	T2D_GWAS_signif	CAD	EUR	44481	0.0553205	0.017835	0.00192351	0.00151813	0.000589628	0.0100318	0.0568386	0.0178408	0.00144312	TRUE
SIGLEC6:O43699:OID21394:v1:Oncology	CAD_GWAS_signif	CAD	EUR	44481	0.217999	0.0176774	0	-0.00115565	0.000553447	0.0367896	0.216843	0.0176949	0	TRUE
SIGLEC6:O43699:OID21394:v1:Oncology	beta_cell_pPS	CAD	EUR	44481	0.050976	0.0174657	0.00351568	0.00137281	0.000565363	0.0151742	0.0523488	0.0174666	0.00272581	TRUE
SIGLEC6:O43699:OID21394:v1:Oncology	T2D_PGS	CKD	EUR	44481	0.137427	0.0210375	6.46856e-11	0.0161552	0.0024607	5.19436e-11	0.153582	0.0211451	3.7792e-13	TRUE
SIGLEC6:O43699:OID21394:v1:Oncology	CKD_PGS	CKD	EUR	44481	0.225175	0.0207912	0	0.0135516	0.00240637	1.78581e-08	0.238726	0.0208994	0	TRUE
SIGLEC6:O43699:OID21394:v1:Oncology	T2D_GWAS_signif	CKD	EUR	44481	0.038398	0.0207881	0.064731	0.00810199	0.0022757	0.000370554	0.0465	0.0208949	0.026053	TRUE
SIGLEC6:O43699:OID21394:v1:Oncology	liver_lipid_pPS	CKD	EUR	44481	0.05104	0.020886	0.014536	0.00947675	0.00228998	3.49801e-05	0.0605168	0.0209883	0.00393466	TRUE
SIGLEC6:O43699:OID21394:v1:Oncology	T2D_PGS	NASH	EUR	44481	0.113544	0.0399364	0.00446738	0.00542691	0.00235525	0.0212126	0.118971	0.039847	0.00282932	TRUE
SIGLEC6:O43699:OID21394:v1:Oncology	T2D_GWAS_signif	NASH	EUR	44481	0.0800892	0.0386554	0.0382772	0.00280327	0.00136383	0.0398371	0.0828925	0.0385923	0.0317216	TRUE
SIGLEC6:O43699:OID21394:v1:Oncology	T2D_PGS	T2D	ALL	47856	0.732045	0.0195673	0	0.011413	0.00183525	5.01019e-10	0.743458	0.0196043	0	FALSE
SIGLEC6:O43699:OID21394:v1:Oncology	CKD_PGS	T2D	ALL	47856	0.0339225	0.0178196	0.0569536	0.0124021	0.00195684	2.33037e-10	0.0463246	0.0178677	0.00952414	FALSE
SIGLEC6:O43699:OID21394:v1:Oncology	BMI_PGS	T2D	ALL	47856	0.176981	0.0177005	0	0.00816088	0.00181289	6.74491e-06	0.185142	0.0177629	0	FALSE
SIGLEC6:O43699:OID21394:v1:Oncology	NASH_biomarker_GRS	T2D	ALL	47856	0.0945327	0.0176134	8.00159e-08	0.00351044	0.00175214	0.0451219	0.0980431	0.0177298	3.20519e-08	FALSE
SIGLEC6:O43699:OID21394:v1:Oncology	T2D_GWAS_signif	T2D	ALL	47856	0.350348	0.0177514	0	0.0043617	0.00178596	0.0145972	0.35471	0.0178134	0	FALSE
SIGLEC6:O43699:OID21394:v1:Oncology	liver_lipid_pPS	T2D	ALL	47856	0.051602	0.0180942	0.00434661	0.008282	0.00181279	4.90858e-06	0.059884	0.0181781	0.000986676	FALSE
SIGLEC6:O43699:OID21394:v1:Oncology	T2D_PGS	CAD	ALL	47856	0.134638	0.0170374	2.66454e-15	0.0058672	0.00111253	1.33664e-07	0.140505	0.0170517	2.22045e-16	FALSE
SIGLEC6:O43699:OID21394:v1:Oncology	CKD_PGS	CAD	ALL	47856	0.0337356	0.0166759	0.0430723	0.00503243	0.00101126	6.478e-07	0.038768	0.0166804	0.0201168	FALSE
SIGLEC6:O43699:OID21394:v1:Oncology	BMI_PGS	CAD	ALL	47856	0.0731369	0.0168711	1.45728e-05	0.00346827	0.000851916	4.67835e-05	0.0766051	0.0168736	5.62671e-06	FALSE
SIGLEC6:O43699:OID21394:v1:Oncology	T2D_GWAS_signif	CAD	ALL	47856	0.0563071	0.017011	0.000932828	0.00219288	0.000758447	0.00383678	0.0585	0.0170208	0.000588264	FALSE
SIGLEC6:O43699:OID21394:v1:Oncology	beta_cell_pPS	CAD	ALL	47856	0.0501227	0.0167948	0.00284122	0.00183341	0.00073037	0.0120647	0.0519561	0.0168055	0.00199075	FALSE
SIGLEC6:O43699:OID21394:v1:Oncology	T2D_PGS	CKD	ALL	47856	0.181805	0.0200926	0	0.0211356	0.00266555	2.22045e-15	0.20294	0.0202253	0	FALSE
SIGLEC6:O43699:OID21394:v1:Oncology	CKD_PGS	CKD	ALL	47856	0.234215	0.0197413	0	0.0169728	0.00258955	5.58833e-11	0.251188	0.0198576	0	FALSE
SIGLEC6:O43699:OID21394:v1:Oncology	BMI_PGS	CKD	ALL	47856	0.10644	0.019736	6.9211e-08	0.013125	0.00247808	1.18097e-07	0.119565	0.0198075	1.57621e-09	FALSE
SIGLEC6:O43699:OID21394:v1:Oncology	BMI_GWAS_signif	CKD	ALL	47856	0.0487292	0.01986	0.014142	0.00515037	0.00239911	0.0318108	0.0538796	0.0199908	0.00703419	FALSE
SIGLEC6:O43699:OID21394:v1:Oncology	CKD_GWAS_signif	CKD	ALL	47856	0.158287	0.0199734	2.22045e-15	0.00484431	0.00240762	0.0442123	0.163131	0.0201156	4.44089e-16	FALSE
SIGLEC6:O43699:OID21394:v1:Oncology	T2D_GWAS_signif	CKD	ALL	47856	0.0469898	0.019679	0.0169491	0.00828176	0.00244984	0.000723456	0.0552715	0.0198275	0.00530973	FALSE
SIGLEC6:O43699:OID21394:v1:Oncology	liver_lipid_pPS	CKD	ALL	47856	0.0478041	0.0199417	0.0165215	0.0114662	0.0024535	2.96256e-06	0.0592703	0.0200679	0.0031421	FALSE
SIGLEC6:O43699:OID21394:v1:Oncology	T2D_PGS	NASH	ALL	47856	0.190303	0.0373854	3.57502e-07	0.0103489	0.00251398	3.84579e-05	0.200652	0.0373051	7.50372e-08	FALSE
SIGLEC6:O43699:OID21394:v1:Oncology	BMI_PGS	NASH	ALL	47856	0.102219	0.0366668	0.00530719	0.0061916	0.00179392	0.000557592	0.10841	0.0366323	0.00308219	FALSE
SIGLEC6:O43699:OID21394:v1:Oncology	NASH_biomarker_GRS	NASH	ALL	47856	0.257824	0.0377258	8.24829e-12	0.00325793	0.0013094	0.0128425	0.261082	0.0377369	4.56524e-12	FALSE
SIGLEC6:O43699:OID21394:v1:Oncology	T2D_GWAS_signif	NASH	ALL	47856	0.0734463	0.0363949	0.0435874	0.00502335	0.00156707	0.001348	0.0784697	0.0363539	0.0308895	FALSE
SIGLEC6:O43699:OID21394:v1:Oncology	T2D_PGS	T2D	EUR	44661	0.761153	0.0207908	0	0.0119667	0.00192504	5.08933e-10	0.773119	0.0208296	0	FALSE
SIGLEC6:O43699:OID21394:v1:Oncology	CKD_PGS	T2D	EUR	44661	0.0396891	0.0189346	0.0360725	0.0135673	0.00206541	5.07172e-11	0.0532564	0.0189807	0.00501894	FALSE
SIGLEC6:O43699:OID21394:v1:Oncology	BMI_PGS	T2D	EUR	44661	0.175418	0.0186361	0	0.00894613	0.00190381	2.61355e-06	0.184364	0.0186954	0	FALSE
SIGLEC6:O43699:OID21394:v1:Oncology	NASH_biomarker_GRS	T2D	EUR	44661	0.109497	0.0185619	3.65681e-09	0.00549983	0.00183942	0.00278998	0.114997	0.0186883	7.58232e-10	FALSE
SIGLEC6:O43699:OID21394:v1:Oncology	liver_lipid_pPS	T2D	EUR	44661	0.0535894	0.0191492	0.00513367	0.00922047	0.0019136	1.44728e-06	0.0628098	0.0192348	0.00109299	FALSE
SIGLEC6:O43699:OID21394:v1:Oncology	T2D_PGS	CAD	EUR	44661	0.13121	0.017555	7.77156e-14	0.00606915	0.00117638	2.48041e-07	0.137279	0.0175694	5.55112e-15	FALSE
SIGLEC6:O43699:OID21394:v1:Oncology	CKD_PGS	CAD	EUR	44661	0.0309444	0.017246	0.0727655	0.00539561	0.00108411	6.45759e-07	0.03634	0.017253	0.0351785	FALSE
SIGLEC6:O43699:OID21394:v1:Oncology	BMI_PGS	CAD	EUR	44661	0.0740235	0.0174815	2.2918e-05	0.00351521	0.000880654	6.56305e-05	0.0775387	0.0174805	9.17619e-06	FALSE
SIGLEC6:O43699:OID21394:v1:Oncology	T2D_GWAS_signif	CAD	EUR	44661	0.0509971	0.0176086	0.00377781	0.00201769	0.000773075	0.00905544	0.0530148	0.0176173	0.00261896	FALSE
SIGLEC6:O43699:OID21394:v1:Oncology	beta_cell_pPS	CAD	EUR	44661	0.0484774	0.0173346	0.00516502	0.00184606	0.000753974	0.0143474	0.0503234	0.0173441	0.00371422	FALSE
SIGLEC6:O43699:OID21394:v1:Oncology	T2D_PGS	CKD	EUR	44661	0.178411	0.0207772	0	0.0222138	0.00280523	2.44249e-15	0.200624	0.0209236	0	FALSE
SIGLEC6:O43699:OID21394:v1:Oncology	CKD_PGS	CKD	EUR	44661	0.235862	0.0204091	0	0.0175212	0.00271903	1.16435e-10	0.253383	0.0205257	0	FALSE
SIGLEC6:O43699:OID21394:v1:Oncology	BMI_PGS	CKD	EUR	44661	0.112226	0.0204805	4.26238e-08	0.0134372	0.00259853	2.32749e-07	0.125663	0.0205576	9.79534e-10	FALSE
SIGLEC6:O43699:OID21394:v1:Oncology	BMI_GWAS_signif	CKD	EUR	44661	0.0438384	0.0205337	0.0327648	0.00532563	0.00250796	0.0337131	0.049164	0.0206819	0.0174466	FALSE
SIGLEC6:O43699:OID21394:v1:Oncology	CKD_GWAS_signif	CKD	EUR	44661	0.160889	0.0205937	5.55112e-15	0.00512373	0.00252199	0.0421918	0.166013	0.0207608	1.33227e-15	FALSE
SIGLEC6:O43699:OID21394:v1:Oncology	T2D_GWAS_signif	CKD	EUR	44661	0.0379026	0.0203529	0.0625655	0.00828079	0.00256577	0.00124914	0.0461834	0.020515	0.0243729	FALSE
SIGLEC6:O43699:OID21394:v1:Oncology	liver_lipid_pPS	CKD	EUR	44661	0.0514338	0.0206534	0.0127625	0.012578	0.0025828	1.11653e-06	0.0640118	0.0207797	0.0020666	FALSE
SIGLEC6:O43699:OID21394:v1:Oncology	T2D_PGS	NASH	EUR	44661	0.18419	0.0388598	2.13866e-06	0.0112603	0.00269881	3.01529e-05	0.19545	0.0387767	4.64566e-07	FALSE
SIGLEC6:O43699:OID21394:v1:Oncology	BMI_PGS	NASH	EUR	44661	0.101362	0.0382438	0.00803938	0.00747154	0.00200847	0.000199215	0.108833	0.0382052	0.00439047	FALSE
SIGLEC6:O43699:OID21394:v1:Oncology	NASH_biomarker_GRS	NASH	EUR	44661	0.263113	0.0394755	2.64286e-11	0.00416116	0.00148995	0.00522504	0.267274	0.0394841	1.29534e-11	FALSE
SIGLEC6:O43699:OID21394:v1:Oncology	obesity_pPS	NASH	EUR	44661	0.0784256	0.0388007	0.0432546	0.00278799	0.00137655	0.0428314	0.0812136	0.0388048	0.0363603	FALSE
SIGLEC7:Q9Y286:OID20190:v1:Cardiometabolic	T2D_PGS	T2D	ALL	47245	0.705639	0.020813	0	0.0206535	0.00267387	1.13243e-14	0.726293	0.0208953	0	TRUE
SIGLEC7:Q9Y286:OID20190:v1:Cardiometabolic	CAD_PGS	T2D	ALL	47245	0.113991	0.0188194	1.38593e-09	0.00667859	0.00257128	0.00939395	0.12067	0.0190043	2.15863e-10	TRUE
SIGLEC7:Q9Y286:OID20190:v1:Cardiometabolic	NASH_biomarker_GRS	T2D	ALL	47245	0.0993529	0.0185636	8.69722e-08	0.0172905	0.00270042	1.52435e-10	0.116643	0.018711	4.54791e-10	TRUE
SIGLEC7:Q9Y286:OID20190:v1:Cardiometabolic	T2D_GWAS_signif	T2D	ALL	47245	0.38414	0.0189226	0	0.0102029	0.00258808	8.07203e-05	0.394342	0.0190505	0	TRUE
SIGLEC7:Q9Y286:OID20190:v1:Cardiometabolic	liver_lipid_pPS	T2D	ALL	47245	0.05993	0.0188633	0.00148774	-0.00606559	0.0025744	0.0184672	0.0538644	0.0190463	0.00468275	TRUE
SIGLEC7:Q9Y286:OID20190:v1:Cardiometabolic	beta_cell_pPS	T2D	ALL	47245	0.229809	0.0186639	0	0.00704213	0.00254101	0.00558182	0.236851	0.0188754	0	TRUE
SIGLEC7:Q9Y286:OID20190:v1:Cardiometabolic	lipodystrophy_pPS	T2D	ALL	47245	0.166419	0.0190679	0	0.0139278	0.00262923	1.17548e-07	0.180347	0.0192345	0	TRUE
SIGLEC7:Q9Y286:OID20190:v1:Cardiometabolic	T2D_PGS	CAD	ALL	47245	0.103939	0.0173734	2.19546e-09	0.00790339	0.00128318	7.31026e-10	0.111842	0.0173629	1.18357e-10	TRUE
SIGLEC7:Q9Y286:OID20190:v1:Cardiometabolic	T2D_GWAS_signif	CAD	ALL	47245	0.0592436	0.0173776	0.000651575	0.00356345	0.000973764	0.000252751	0.062807	0.0173794	0.000301651	TRUE
SIGLEC7:Q9Y286:OID20190:v1:Cardiometabolic	CAD_GWAS_signif	CAD	ALL	47245	0.214704	0.0172039	0	-0.00325994	0.000967023	0.000748656	0.211444	0.0172296	0	TRUE
SIGLEC7:Q9Y286:OID20190:v1:Cardiometabolic	beta_cell_pPS	CAD	ALL	47245	0.0487656	0.0169999	0.0041232	0.00227382	0.00089904	0.0114334	0.0510394	0.0170075	0.00269096	TRUE
SIGLEC7:Q9Y286:OID20190:v1:Cardiometabolic	lipodystrophy_pPS	CAD	ALL	47245	0.0459872	0.0169137	0.00654914	0.00470582	0.00102619	4.52415e-06	0.050693	0.0169017	0.00270614	TRUE
SIGLEC7:Q9Y286:OID20190:v1:Cardiometabolic	T2D_PGS	CKD	ALL	47245	0.149086	0.0205027	3.55493e-13	0.010726	0.00172037	4.52698e-10	0.159812	0.0205466	7.32747e-15	TRUE
SIGLEC7:Q9Y286:OID20190:v1:Cardiometabolic	T2D_GWAS_signif	CKD	ALL	47245	0.0476495	0.0201708	0.0181617	0.00450455	0.00136571	0.000972641	0.0521541	0.0202084	0.0098568	TRUE
SIGLEC7:Q9Y286:OID20190:v1:Cardiometabolic	liver_lipid_pPS	CKD	ALL	47245	0.0569672	0.0202425	0.00488934	-0.00262719	0.00130345	0.0438462	0.05434	0.0202659	0.00733261	TRUE
SIGLEC7:Q9Y286:OID20190:v1:Cardiometabolic	T2D_PGS	NASH	ALL	47245	0.10918	0.0382163	0.00427796	0.0252514	0.00378644	2.57745e-11	0.134432	0.038203	0.000433385	TRUE
SIGLEC7:Q9Y286:OID20190:v1:Cardiometabolic	NASH_biomarker_GRS	NASH	ALL	47245	0.23964	0.0385991	5.35155e-10	0.0186039	0.00346373	7.82704e-08	0.258244	0.0386012	2.23104e-11	TRUE
SIGLEC7:Q9Y286:OID20190:v1:Cardiometabolic	T2D_GWAS_signif	NASH	ALL	47245	0.0723516	0.0371397	0.051404	0.0128	0.00314218	4.62898e-05	0.0851516	0.0371078	0.0217497	TRUE
SIGLEC7:Q9Y286:OID20190:v1:Cardiometabolic	lipodystrophy_pPS	NASH	ALL	47245	0.0866503	0.0386886	0.0251113	0.016146	0.00325462	7.01452e-07	0.102796	0.0387731	0.00802	TRUE
SIGLEC7:Q9Y286:OID20190:v1:Cardiometabolic	T2D_PGS	T2D	EUR	44150	0.730483	0.022148	0	0.0224051	0.00296887	4.4631e-14	0.752888	0.0222413	0	TRUE
SIGLEC7:Q9Y286:OID20190:v1:Cardiometabolic	CAD_PGS	T2D	EUR	44150	0.115272	0.0199179	7.15145e-09	0.00757227	0.00284805	0.00784305	0.122844	0.0201206	1.02557e-09	TRUE
SIGLEC7:Q9Y286:OID20190:v1:Cardiometabolic	NASH_biomarker_GRS	T2D	EUR	44150	0.114361	0.0195265	4.72086e-09	0.0187481	0.00297216	2.82826e-10	0.133109	0.019708	1.43749e-11	TRUE
SIGLEC7:Q9Y286:OID20190:v1:Cardiometabolic	T2D_GWAS_signif	T2D	EUR	44150	0.39668	0.0200464	0	0.0111109	0.00289102	0.000121418	0.407791	0.0201731	0	TRUE
SIGLEC7:Q9Y286:OID20190:v1:Cardiometabolic	liver_lipid_pPS	T2D	EUR	44150	0.0649805	0.0199403	0.00111904	-0.00776978	0.00284161	0.00625159	0.0572107	0.0201647	0.00455154	TRUE
SIGLEC7:Q9Y286:OID20190:v1:Cardiometabolic	beta_cell_pPS	T2D	EUR	44150	0.235	0.0197926	0	0.00619457	0.00281445	0.0277366	0.241194	0.0200464	0	TRUE
SIGLEC7:Q9Y286:OID20190:v1:Cardiometabolic	lipodystrophy_pPS	T2D	EUR	44150	0.171982	0.0201867	0	0.0139796	0.00288593	1.27215e-06	0.185961	0.020393	0	TRUE
SIGLEC7:Q9Y286:OID20190:v1:Cardiometabolic	T2D_PGS	CAD	EUR	44150	0.100833	0.0178906	1.73956e-08	0.00782336	0.00131934	3.03389e-09	0.108657	0.0178818	1.2293e-09	TRUE
SIGLEC7:Q9Y286:OID20190:v1:Cardiometabolic	T2D_GWAS_signif	CAD	EUR	44150	0.0539247	0.0179699	0.00269238	0.00354585	0.00102032	0.000510381	0.0574706	0.0179744	0.00138695	TRUE
SIGLEC7:Q9Y286:OID20190:v1:Cardiometabolic	CAD_GWAS_signif	CAD	EUR	44150	0.219055	0.0177701	0	-0.00354441	0.00102728	0.000560004	0.21551	0.0177939	0	TRUE
SIGLEC7:Q9Y286:OID20190:v1:Cardiometabolic	beta_cell_pPS	CAD	EUR	44150	0.0475599	0.0175223	0.00664265	0.00201376	0.000933797	0.0310419	0.0495737	0.0175304	0.00468587	TRUE
SIGLEC7:Q9Y286:OID20190:v1:Cardiometabolic	lipodystrophy_pPS	CAD	EUR	44150	0.0443835	0.0174175	0.0108275	0.00459829	0.00105862	1.40112e-05	0.0489818	0.017407	0.00489414	TRUE
SIGLEC7:Q9Y286:OID20190:v1:Cardiometabolic	T2D_PGS	CKD	EUR	44150	0.142671	0.0212143	1.75289e-11	0.0109783	0.001807	1.23654e-09	0.15365	0.0212622	4.96048e-13	TRUE
SIGLEC7:Q9Y286:OID20190:v1:Cardiometabolic	T2D_GWAS_signif	CKD	EUR	44150	0.0380964	0.0208701	0.0679392	0.00465632	0.00143107	0.001139	0.0427528	0.0209126	0.0409183	TRUE
SIGLEC7:Q9Y286:OID20190:v1:Cardiometabolic	liver_lipid_pPS	CKD	EUR	44150	0.0612538	0.0209655	0.0034818	-0.00285317	0.00135812	0.0356557	0.0584007	0.0209882	0.00539329	TRUE
SIGLEC7:Q9Y286:OID20190:v1:Cardiometabolic	T2D_PGS	NASH	EUR	44150	0.102176	0.0398539	0.0103544	0.0259152	0.00406204	1.77257e-10	0.128091	0.0398119	0.00129355	TRUE
SIGLEC7:Q9Y286:OID20190:v1:Cardiometabolic	NASH_biomarker_GRS	NASH	EUR	44150	0.245925	0.0403038	1.0488e-09	0.0183571	0.00365554	5.12132e-07	0.264282	0.0402863	5.37712e-11	TRUE
SIGLEC7:Q9Y286:OID20190:v1:Cardiometabolic	T2D_GWAS_signif	NASH	EUR	44150	0.0713437	0.0385138	0.0639653	0.0122318	0.00328084	0.000192809	0.0835755	0.0384804	0.0298633	TRUE
SIGLEC7:Q9Y286:OID20190:v1:Cardiometabolic	lipodystrophy_pPS	NASH	EUR	44150	0.0788738	0.0400648	0.0489927	0.0156096	0.00341237	4.77528e-06	0.0944834	0.0401777	0.0186911	TRUE
SIGLEC7:Q9Y286:OID20190:v1:Cardiometabolic	T2D_PGS	T2D	ALL	47474	0.708585	0.0196085	0	0.0359192	0.00321202	0	0.744504	0.0196913	0	FALSE
SIGLEC7:Q9Y286:OID20190:v1:Cardiometabolic	CAD_PGS	T2D	ALL	47474	0.115145	0.0177279	8.29485e-11	0.00972387	0.00303616	0.00136153	0.124869	0.0179591	3.57669e-12	FALSE
SIGLEC7:Q9Y286:OID20190:v1:Cardiometabolic	BMI_PGS	T2D	ALL	47474	0.166836	0.0174871	0	0.0270062	0.00314744	0	0.193843	0.017701	0	FALSE
SIGLEC7:Q9Y286:OID20190:v1:Cardiometabolic	NASH_biomarker_GRS	T2D	ALL	47474	0.0846587	0.0175808	1.46901e-06	0.01762	0.00313158	1.83833e-08	0.102279	0.0177854	8.88743e-09	FALSE
SIGLEC7:Q9Y286:OID20190:v1:Cardiometabolic	BMI_GWAS_signif	T2D	ALL	47474	0.0837627	0.0174888	1.67203e-06	0.0148707	0.00309627	1.56472e-06	0.0986335	0.0176632	2.34873e-08	FALSE
SIGLEC7:Q9Y286:OID20190:v1:Cardiometabolic	T2D_GWAS_signif	T2D	ALL	47474	0.339533	0.0177363	0	0.0106153	0.00309569	0.000605669	0.350148	0.0179137	0	FALSE
SIGLEC7:Q9Y286:OID20190:v1:Cardiometabolic	liver_lipid_pPS	T2D	ALL	47474	0.0653174	0.0179657	0.000277261	-0.007164	0.00306479	0.0194124	0.0581534	0.0181761	0.00137698	FALSE
SIGLEC7:Q9Y286:OID20190:v1:Cardiometabolic	beta_cell_pPS	T2D	ALL	47474	0.199978	0.0176321	0	0.00772421	0.00308097	0.0121737	0.207702	0.0178644	0	FALSE
SIGLEC7:Q9Y286:OID20190:v1:Cardiometabolic	lipodystrophy_pPS	T2D	ALL	47474	0.135254	0.0182253	1.16129e-13	0.0138048	0.00313187	1.04398e-05	0.149058	0.0184436	6.66134e-16	FALSE
SIGLEC7:Q9Y286:OID20190:v1:Cardiometabolic	T2D_PGS	CAD	ALL	47474	0.127006	0.017193	1.50102e-13	0.015258	0.00176056	0	0.142264	0.0171696	2.22045e-16	FALSE
SIGLEC7:Q9Y286:OID20190:v1:Cardiometabolic	BMI_PGS	CAD	ALL	47474	0.0639287	0.0169627	0.000164052	0.0117562	0.00152317	1.17684e-14	0.0756849	0.0169334	7.83795e-06	FALSE
SIGLEC7:Q9Y286:OID20190:v1:Cardiometabolic	T2D_GWAS_signif	CAD	ALL	47474	0.0545343	0.0171465	0.00147022	0.00463494	0.00128118	0.000297203	0.0591692	0.0171615	0.000565211	FALSE
SIGLEC7:Q9Y286:OID20190:v1:Cardiometabolic	beta_cell_pPS	CAD	ALL	47474	0.0467907	0.0168489	0.00548513	0.00281439	0.00121749	0.0207982	0.0496051	0.0168744	0.00328568	FALSE
SIGLEC7:Q9Y286:OID20190:v1:Cardiometabolic	lipodystrophy_pPS	CAD	ALL	47474	0.0413792	0.0167917	0.0137293	0.00572427	0.00129628	1.00588e-05	0.0471035	0.0168111	0.00507989	FALSE
SIGLEC7:Q9Y286:OID20190:v1:Cardiometabolic	T2D_PGS	CKD	ALL	47474	0.181798	0.0202802	0	0.0210462	0.00236619	0	0.202844	0.0203686	0	FALSE
SIGLEC7:Q9Y286:OID20190:v1:Cardiometabolic	BMI_PGS	CKD	ALL	47474	0.102376	0.0197761	2.25765e-07	0.0152109	0.00209627	3.98126e-13	0.117587	0.0198344	3.05824e-09	FALSE
SIGLEC7:Q9Y286:OID20190:v1:Cardiometabolic	BMI_GWAS_signif	CKD	ALL	47474	0.0461613	0.0198992	0.0203543	0.00632774	0.00183127	0.000549491	0.052489	0.0199775	0.00860377	FALSE
SIGLEC7:Q9Y286:OID20190:v1:Cardiometabolic	T2D_GWAS_signif	CKD	ALL	47474	0.0457958	0.0198193	0.0208516	0.0061054	0.00187356	0.0011192	0.0519012	0.0199159	0.00916005	FALSE
SIGLEC7:Q9Y286:OID20190:v1:Cardiometabolic	liver_lipid_pPS	CKD	ALL	47474	0.0612928	0.0199816	0.00215881	-0.00370441	0.00181627	0.0413933	0.0575884	0.0200388	0.00405511	FALSE
SIGLEC7:Q9Y286:OID20190:v1:Cardiometabolic	T2D_PGS	NASH	ALL	47474	0.162057	0.0373706	1.44784e-05	0.0438398	0.00463031	0	0.205897	0.0372616	3.28156e-08	FALSE
SIGLEC7:Q9Y286:OID20190:v1:Cardiometabolic	CAD_PGS	NASH	ALL	47474	0.0695635	0.0372215	0.0616361	0.0113745	0.00336767	0.000731348	0.080938	0.0372861	0.0299519	FALSE
SIGLEC7:Q9Y286:OID20190:v1:Cardiometabolic	BMI_PGS	NASH	ALL	47474	0.0821829	0.036565	0.0246027	0.0324851	0.00392621	2.22045e-16	0.114668	0.0367931	0.00182975	FALSE
SIGLEC7:Q9Y286:OID20190:v1:Cardiometabolic	NASH_biomarker_GRS	NASH	ALL	47474	0.238315	0.037592	2.30501e-10	0.0204732	0.00365363	2.10051e-08	0.258788	0.0376168	6.00209e-12	FALSE
SIGLEC7:Q9Y286:OID20190:v1:Cardiometabolic	T2D_GWAS_signif	NASH	ALL	47474	0.062832	0.0363955	0.0842819	0.0152751	0.00347285	1.0903e-05	0.0781071	0.0363561	0.0316829	FALSE
SIGLEC7:Q9Y286:OID20190:v1:Cardiometabolic	lipodystrophy_pPS	NASH	ALL	47474	0.0736925	0.0384039	0.0549998	0.0167488	0.00353579	2.16968e-06	0.0904413	0.0384867	0.0187765	FALSE
SIGLEC7:Q9Y286:OID20190:v1:Cardiometabolic	T2D_PGS	T2D	EUR	44328	0.734612	0.0208675	0	0.0391868	0.00354078	0	0.773799	0.0209638	0	FALSE
SIGLEC7:Q9Y286:OID20190:v1:Cardiometabolic	CAD_PGS	T2D	EUR	44328	0.118633	0.0187559	2.53052e-10	0.0109632	0.00333917	0.0010263	0.129596	0.0190142	9.37739e-12	FALSE
SIGLEC7:Q9Y286:OID20190:v1:Cardiometabolic	BMI_PGS	T2D	EUR	44328	0.162787	0.0183486	0	0.0295412	0.00347703	0	0.192328	0.0186107	0	FALSE
SIGLEC7:Q9Y286:OID20190:v1:Cardiometabolic	NASH_biomarker_GRS	T2D	EUR	44328	0.100054	0.0184601	5.95969e-08	0.0193608	0.0034385	1.79592e-08	0.119415	0.0187086	1.73772e-10	FALSE
SIGLEC7:Q9Y286:OID20190:v1:Cardiometabolic	BMI_GWAS_signif	T2D	EUR	44328	0.0874895	0.0184598	2.1429e-06	0.013008	0.00338973	0.00012431	0.100497	0.0186775	7.42066e-08	FALSE
SIGLEC7:Q9Y286:OID20190:v1:Cardiometabolic	T2D_GWAS_signif	T2D	EUR	44328	0.34736	0.0187274	0	0.0113455	0.00342956	0.000939139	0.358706	0.0189146	0	FALSE
SIGLEC7:Q9Y286:OID20190:v1:Cardiometabolic	liver_lipid_pPS	T2D	EUR	44328	0.0703346	0.0189619	0.000207857	-0.00901524	0.00335815	0.00726202	0.0613194	0.0192259	0.00142558	FALSE
SIGLEC7:Q9Y286:OID20190:v1:Cardiometabolic	lipodystrophy_pPS	T2D	EUR	44328	0.136561	0.0192409	1.27076e-12	0.0136577	0.00342068	6.53331e-05	0.150219	0.0195169	1.39888e-14	FALSE
SIGLEC7:Q9Y286:OID20190:v1:Cardiometabolic	T2D_PGS	CAD	EUR	44328	0.123639	0.0177161	2.97451e-12	0.0151365	0.00181261	0	0.138776	0.0176913	4.44089e-15	FALSE
SIGLEC7:Q9Y286:OID20190:v1:Cardiometabolic	BMI_PGS	CAD	EUR	44328	0.0651985	0.0175727	0.000207081	0.0113519	0.00155272	2.65121e-13	0.0765503	0.0175404	1.27564e-05	FALSE
SIGLEC7:Q9Y286:OID20190:v1:Cardiometabolic	T2D_GWAS_signif	CAD	EUR	44328	0.0489687	0.0177415	0.00577809	0.00444094	0.00133001	0.000840686	0.0534096	0.0177598	0.00263554	FALSE
SIGLEC7:Q9Y286:OID20190:v1:Cardiometabolic	lipodystrophy_pPS	CAD	EUR	44328	0.0393327	0.0173067	0.0230454	0.00548235	0.00133652	4.0965e-05	0.0448151	0.0173277	0.00970042	FALSE
SIGLEC7:Q9Y286:OID20190:v1:Cardiometabolic	T2D_PGS	CKD	EUR	44328	0.177718	0.020979	0	0.0220989	0.0025202	0	0.199817	0.0210763	0	FALSE
SIGLEC7:Q9Y286:OID20190:v1:Cardiometabolic	BMI_PGS	CKD	EUR	44328	0.108189	0.0204893	1.28984e-07	0.01526	0.00220323	4.32343e-12	0.123449	0.0205648	1.93783e-09	FALSE
SIGLEC7:Q9Y286:OID20190:v1:Cardiometabolic	BMI_GWAS_signif	CKD	EUR	44328	0.0419958	0.0205831	0.0413201	0.00551526	0.00193463	0.00436085	0.047511	0.0206664	0.0215076	FALSE
SIGLEC7:Q9Y286:OID20190:v1:Cardiometabolic	T2D_GWAS_signif	CKD	EUR	44328	0.0361224	0.020483	0.0778103	0.00636547	0.00198911	0.00137349	0.0424879	0.0205892	0.0390552	FALSE
SIGLEC7:Q9Y286:OID20190:v1:Cardiometabolic	liver_lipid_pPS	CKD	EUR	44328	0.0655462	0.0207043	0.00154645	-0.00390973	0.00191514	0.0412024	0.0616365	0.0207696	0.00300105	FALSE
SIGLEC7:Q9Y286:OID20190:v1:Cardiometabolic	T2D_PGS	NASH	EUR	44328	0.157976	0.0389007	4.88612e-05	0.0462455	0.0049986	0	0.204221	0.0387201	1.33262e-07	FALSE
SIGLEC7:Q9Y286:OID20190:v1:Cardiometabolic	CAD_PGS	NASH	EUR	44328	0.0719982	0.038999	0.0648698	0.0132826	0.00360343	0.000227716	0.0852808	0.039089	0.0291312	FALSE
SIGLEC7:Q9Y286:OID20190:v1:Cardiometabolic	BMI_PGS	NASH	EUR	44328	0.0803503	0.0381027	0.0349636	0.0336503	0.00419311	1.11022e-15	0.114001	0.038363	0.00296223	FALSE
SIGLEC7:Q9Y286:OID20190:v1:Cardiometabolic	NASH_biomarker_GRS	NASH	EUR	44328	0.245341	0.0392738	4.18578e-10	0.0202665	0.00387324	1.6729e-07	0.265608	0.0393026	1.39899e-11	FALSE
SIGLEC7:Q9Y286:OID20190:v1:Cardiometabolic	lipodystrophy_pPS	NASH	EUR	44328	0.0652762	0.0397974	0.100961	0.0152634	0.00371796	4.03754e-05	0.0805397	0.0399138	0.043608	FALSE
SIGLEC8:Q9NYZ4:OID30261:v1:Cardiometabolic_II	T2D_PGS	T2D	ALL	46418	0.719802	0.0210516	0	0.00790102	0.00165362	1.77039e-06	0.727703	0.0211017	0	TRUE
SIGLEC8:Q9NYZ4:OID30261:v1:Cardiometabolic_II	BMI_PGS	T2D	ALL	46418	-0.0474111	0.0195902	0.0155142	-0.00537672	0.00167125	0.00129452	-0.0527878	0.0196622	0.00725873	TRUE
SIGLEC8:Q9NYZ4:OID30261:v1:Cardiometabolic_II	NASH_biomarker_GRS	T2D	ALL	46418	0.102385	0.0188421	5.51554e-08	0.012459	0.0018541	1.82105e-11	0.114844	0.0188663	1.1488e-09	TRUE
SIGLEC8:Q9NYZ4:OID30261:v1:Cardiometabolic_II	T2D_GWAS_signif	T2D	ALL	46418	0.393845	0.0191042	0	0.00410912	0.00158323	0.00944781	0.397954	0.0191511	0	TRUE
SIGLEC8:Q9NYZ4:OID30261:v1:Cardiometabolic_II	lipodystrophy_pPS	T2D	ALL	46418	0.17026	0.0192865	0	0.00509425	0.00159443	0.00139814	0.175354	0.0193717	0	TRUE
SIGLEC8:Q9NYZ4:OID30261:v1:Cardiometabolic_II	T2D_PGS	CAD	ALL	46418	0.104128	0.0174921	2.63473e-09	0.0039754	0.000908956	1.2222e-05	0.108103	0.0174874	6.33803e-10	TRUE
SIGLEC8:Q9NYZ4:OID30261:v1:Cardiometabolic_II	T2D_GWAS_signif	CAD	ALL	46418	0.0571827	0.0175039	0.0010875	0.00253594	0.000786689	0.00126609	0.0597187	0.0175011	0.000644199	TRUE
SIGLEC8:Q9NYZ4:OID30261:v1:Cardiometabolic_II	beta_cell_pPS	CAD	ALL	46418	0.0480056	0.0171318	0.00507656	0.00157975	0.000723504	0.0290013	0.0495854	0.0171341	0.0038041	TRUE
SIGLEC8:Q9NYZ4:OID30261:v1:Cardiometabolic_II	lipodystrophy_pPS	CAD	ALL	46418	0.0491592	0.0170833	0.00400698	0.00221183	0.000755257	0.00340508	0.051371	0.0171097	0.00267811	TRUE
SIGLEC8:Q9NYZ4:OID30261:v1:Cardiometabolic_II	T2D_PGS	CKD	ALL	46418	0.142057	0.0207044	6.83009e-12	0.014795	0.00266814	2.93845e-08	0.156852	0.0208316	5.08482e-14	TRUE
SIGLEC8:Q9NYZ4:OID30261:v1:Cardiometabolic_II	CAD_PGS	CKD	ALL	46418	0.0433136	0.0204787	0.0344258	0.00618206	0.00258333	0.0167086	0.0494956	0.0205911	0.0162285	TRUE
SIGLEC8:Q9NYZ4:OID30261:v1:Cardiometabolic_II	CKD_PGS	CKD	ALL	46418	0.220676	0.0204286	0	0.0129679	0.00265964	1.08373e-06	0.233644	0.02053	0	TRUE
SIGLEC8:Q9NYZ4:OID30261:v1:Cardiometabolic_II	CKD_GWAS_signif	CKD	ALL	46418	0.152258	0.0203569	7.4607e-14	0.00779775	0.00257472	0.00245708	0.160056	0.0204947	5.77316e-15	TRUE
SIGLEC8:Q9NYZ4:OID30261:v1:Cardiometabolic_II	T2D_GWAS_signif	CKD	ALL	46418	0.0475992	0.0202794	0.0189166	0.00895675	0.00258209	0.000522799	0.0565559	0.0204412	0.00566172	TRUE
SIGLEC8:Q9NYZ4:OID30261:v1:Cardiometabolic_II	T2D_PGS	NASH	ALL	46418	0.111019	0.0389591	0.00437693	0.0134413	0.00287588	2.95663e-06	0.124461	0.0389104	0.00138074	TRUE
SIGLEC8:Q9NYZ4:OID30261:v1:Cardiometabolic_II	BMI_PGS	NASH	ALL	46418	-0.0786643	0.0397386	0.0477549	-0.0068714	0.00256628	0.00741572	-0.0855357	0.0397361	0.0313507	TRUE
SIGLEC8:Q9NYZ4:OID30261:v1:Cardiometabolic_II	NASH_biomarker_GRS	NASH	ALL	46418	0.230242	0.0394648	5.40777e-09	0.0190247	0.00341409	2.51269e-08	0.249267	0.0392776	2.20574e-10	TRUE
SIGLEC8:Q9NYZ4:OID30261:v1:Cardiometabolic_II	BMI_GWAS_signif	NASH	ALL	46418	-0.122356	0.0386972	0.00156756	-0.00522075	0.00247904	0.0352077	-0.127576	0.0387419	0.00099131	TRUE
SIGLEC8:Q9NYZ4:OID30261:v1:Cardiometabolic_II	T2D_GWAS_signif	NASH	ALL	46418	0.0731724	0.0381076	0.0548389	0.00610976	0.00244937	0.0126163	0.0792822	0.0380649	0.0372678	TRUE
SIGLEC8:Q9NYZ4:OID30261:v1:Cardiometabolic_II	lipodystrophy_pPS	NASH	ALL	46418	0.116035	0.0393242	0.0031703	0.00647222	0.00251602	0.0100994	0.122507	0.0394313	0.0018909	TRUE
SIGLEC8:Q9NYZ4:OID30261:v1:Cardiometabolic_II	T2D_PGS	T2D	EUR	43359	0.743394	0.0223657	0	0.00919568	0.00183013	5.04485e-07	0.75259	0.0224222	0	TRUE
SIGLEC8:Q9NYZ4:OID30261:v1:Cardiometabolic_II	BMI_PGS	T2D	EUR	43359	-0.0635683	0.0207797	0.00221969	-0.00704014	0.00185247	0.000144459	-0.0706084	0.0208635	0.000713607	TRUE
SIGLEC8:Q9NYZ4:OID30261:v1:Cardiometabolic_II	NASH_biomarker_GRS	T2D	EUR	43359	0.117363	0.0198683	3.48265e-09	0.0133004	0.00202504	5.10085e-11	0.130663	0.0199045	5.22002e-11	TRUE
SIGLEC8:Q9NYZ4:OID30261:v1:Cardiometabolic_II	CKD_GWAS_signif	T2D	EUR	43359	-0.0440236	0.0201646	0.02902	0.0035288	0.0017463	0.0433073	-0.0404948	0.0202261	0.0452729	TRUE
SIGLEC8:Q9NYZ4:OID30261:v1:Cardiometabolic_II	T2D_GWAS_signif	T2D	EUR	43359	0.405447	0.0202026	0	0.00470542	0.00174011	0.00684898	0.410153	0.0202561	0	TRUE
SIGLEC8:Q9NYZ4:OID30261:v1:Cardiometabolic_II	lipodystrophy_pPS	T2D	EUR	43359	0.172398	0.0204138	0	0.00671728	0.00176572	0.000142226	0.179116	0.0205056	0	TRUE
SIGLEC8:Q9NYZ4:OID30261:v1:Cardiometabolic_II	T2D_PGS	CAD	EUR	43359	0.101315	0.0180242	1.89806e-08	0.00390547	0.000925715	2.45533e-05	0.10522	0.0180186	5.2349e-09	TRUE
SIGLEC8:Q9NYZ4:OID30261:v1:Cardiometabolic_II	T2D_GWAS_signif	CAD	EUR	43359	0.0526506	0.0181131	0.00365187	0.00250742	0.000783399	0.00137098	0.0551581	0.0181115	0.00232313	TRUE
SIGLEC8:Q9NYZ4:OID30261:v1:Cardiometabolic_II	lipodystrophy_pPS	CAD	EUR	43359	0.0472771	0.0175861	0.00718108	0.00241718	0.000763166	0.00153856	0.0496943	0.0176134	0.00478153	TRUE
SIGLEC8:Q9NYZ4:OID30261:v1:Cardiometabolic_II	T2D_PGS	CKD	EUR	43359	0.135474	0.0214537	2.70685e-10	0.0146758	0.00268323	4.51467e-08	0.150149	0.021568	3.36264e-12	TRUE
SIGLEC8:Q9NYZ4:OID30261:v1:Cardiometabolic_II	CAD_PGS	CKD	EUR	43359	0.0466404	0.02113	0.0272925	0.00610713	0.00257584	0.0177436	0.0527475	0.0212416	0.0130201	TRUE
SIGLEC8:Q9NYZ4:OID30261:v1:Cardiometabolic_II	CKD_PGS	CKD	EUR	43359	0.222212	0.0211127	0	0.0117959	0.00264868	8.44719e-06	0.234008	0.0212242	0	TRUE
SIGLEC8:Q9NYZ4:OID30261:v1:Cardiometabolic_II	CKD_GWAS_signif	CKD	EUR	43359	0.154317	0.0210027	2.02061e-13	0.00748904	0.00257589	0.00364492	0.161806	0.0211489	1.9984e-14	TRUE
SIGLEC8:Q9NYZ4:OID30261:v1:Cardiometabolic_II	T2D_GWAS_signif	CKD	EUR	43359	0.0355958	0.021005	0.0901451	0.00875107	0.00258118	0.000698065	0.0443469	0.0211594	0.0360952	TRUE
SIGLEC8:Q9NYZ4:OID30261:v1:Cardiometabolic_II	T2D_PGS	NASH	EUR	43359	0.102446	0.0406093	0.0116451	0.0144046	0.00311563	3.77617e-06	0.11685	0.0405279	0.00393644	TRUE
SIGLEC8:Q9NYZ4:OID30261:v1:Cardiometabolic_II	BMI_PGS	NASH	EUR	43359	-0.0899645	0.0416583	0.0308051	-0.00808265	0.00277643	0.00360084	-0.0980471	0.0416277	0.0185061	TRUE
SIGLEC8:Q9NYZ4:OID30261:v1:Cardiometabolic_II	NASH_biomarker_GRS	NASH	EUR	43359	0.238587	0.0411857	6.91584e-09	0.0196925	0.0036481	6.73812e-08	0.258279	0.0409828	2.93556e-10	TRUE
SIGLEC8:Q9NYZ4:OID30261:v1:Cardiometabolic_II	BMI_GWAS_signif	NASH	EUR	43359	-0.132216	0.0400694	0.000967948	-0.00620369	0.0026612	0.0197446	-0.13842	0.040124	0.000560996	TRUE
SIGLEC8:Q9NYZ4:OID30261:v1:Cardiometabolic_II	T2D_GWAS_signif	NASH	EUR	43359	0.0718775	0.0395232	0.0689701	0.00632098	0.0026019	0.0151251	0.0781985	0.0394837	0.0476443	TRUE
SIGLEC8:Q9NYZ4:OID30261:v1:Cardiometabolic_II	lipodystrophy_pPS	NASH	EUR	43359	0.110759	0.0407587	0.006579	0.00813848	0.00271958	0.00276658	0.118898	0.0409064	0.00365403	TRUE
SIGLEC8:Q9NYZ4:OID30261:v1:Cardiometabolic_II	T2D_PGS	T2D	ALL	46639	0.728859	0.019902	0	0.0178303	0.00229793	8.43769e-15	0.746689	0.0199689	0	FALSE
SIGLEC8:Q9NYZ4:OID30261:v1:Cardiometabolic_II	CAD_PGS	T2D	ALL	46639	0.109767	0.0180707	1.24509e-09	0.00752205	0.0022421	0.000793917	0.117289	0.0181422	1.01314e-10	FALSE
SIGLEC8:Q9NYZ4:OID30261:v1:Cardiometabolic_II	CKD_PGS	T2D	ALL	46639	0.0301135	0.0180017	0.0943637	0.0140826	0.00230123	9.38089e-10	0.0441962	0.018101	0.0146205	FALSE
SIGLEC8:Q9NYZ4:OID30261:v1:Cardiometabolic_II	BMI_PGS	T2D	ALL	46639	0.16427	0.0178271	0	0.0120704	0.00226303	9.62127e-08	0.17634	0.0179418	0	FALSE
SIGLEC8:Q9NYZ4:OID30261:v1:Cardiometabolic_II	NASH_biomarker_GRS	T2D	ALL	46639	0.0850812	0.017883	1.95862e-06	0.0159939	0.00235935	1.21079e-11	0.101075	0.0179559	1.81187e-08	FALSE
SIGLEC8:Q9NYZ4:OID30261:v1:Cardiometabolic_II	T2D_GWAS_signif	T2D	ALL	46639	0.35081	0.0179137	0	0.00515518	0.00222088	0.0202742	0.355965	0.017999	0	FALSE
SIGLEC8:Q9NYZ4:OID30261:v1:Cardiometabolic_II	T2D_PGS	CAD	ALL	46639	0.130145	0.0172979	5.32907e-14	0.00919758	0.00136724	1.73062e-11	0.139343	0.0172889	6.66134e-16	FALSE
SIGLEC8:Q9NYZ4:OID30261:v1:Cardiometabolic_II	CAD_PGS	CAD	ALL	46639	0.31383	0.017498	0	0.00246429	0.00103439	0.0172015	0.316294	0.0175231	0	FALSE
SIGLEC8:Q9NYZ4:OID30261:v1:Cardiometabolic_II	CKD_PGS	CAD	ALL	46639	0.0346949	0.0168686	0.0397078	0.0071146	0.00122513	6.35241e-09	0.0418095	0.016882	0.0132649	FALSE
SIGLEC8:Q9NYZ4:OID30261:v1:Cardiometabolic_II	BMI_PGS	CAD	ALL	46639	0.0667308	0.016977	8.4711e-05	0.00568177	0.00116287	1.02901e-06	0.0724126	0.0169929	2.032e-05	FALSE
SIGLEC8:Q9NYZ4:OID30261:v1:Cardiometabolic_II	T2D_GWAS_signif	CAD	ALL	46639	0.053797	0.0172716	0.00184087	0.00348712	0.00107145	0.00113562	0.0572841	0.0172691	0.000909407	FALSE
SIGLEC8:Q9NYZ4:OID30261:v1:Cardiometabolic_II	lipodystrophy_pPS	CAD	ALL	46639	0.0465037	0.0169556	0.00609412	0.00249216	0.00103878	0.0164343	0.0489959	0.0170064	0.00396385	FALSE
SIGLEC8:Q9NYZ4:OID30261:v1:Cardiometabolic_II	T2D_PGS	CKD	ALL	46639	0.173139	0.0204617	0	0.0268357	0.00317946	0	0.199974	0.020622	0	FALSE
SIGLEC8:Q9NYZ4:OID30261:v1:Cardiometabolic_II	CAD_PGS	CKD	ALL	46639	0.0506349	0.0200857	0.0117042	0.0103375	0.00304993	0.000700421	0.0609724	0.0202715	0.00263161	FALSE
SIGLEC8:Q9NYZ4:OID30261:v1:Cardiometabolic_II	CKD_PGS	CKD	ALL	46639	0.227805	0.0200187	0	0.0189032	0.00312607	1.47601e-09	0.246708	0.0201728	0	FALSE
SIGLEC8:Q9NYZ4:OID30261:v1:Cardiometabolic_II	BMI_PGS	CKD	ALL	46639	0.099964	0.0199045	5.10897e-07	0.0152094	0.00305171	6.23178e-07	0.115173	0.0200599	9.38604e-09	FALSE
SIGLEC8:Q9NYZ4:OID30261:v1:Cardiometabolic_II	CKD_GWAS_signif	CKD	ALL	46639	0.152501	0.0200681	2.9754e-14	0.00958097	0.00301821	0.00150153	0.162082	0.0202556	1.33227e-15	FALSE
SIGLEC8:Q9NYZ4:OID30261:v1:Cardiometabolic_II	T2D_GWAS_signif	CKD	ALL	46639	0.0462056	0.0198745	0.0200793	0.0108111	0.0030311	0.000361489	0.0570167	0.0201116	0.00458244	FALSE
SIGLEC8:Q9NYZ4:OID30261:v1:Cardiometabolic_II	T2D_PGS	NASH	ALL	46639	0.169241	0.0381332	9.07354e-06	0.0281174	0.00380912	1.56319e-13	0.197358	0.0380272	2.10382e-07	FALSE
SIGLEC8:Q9NYZ4:OID30261:v1:Cardiometabolic_II	CAD_PGS	NASH	ALL	46639	0.0651521	0.0373854	0.0813835	0.0118309	0.00310134	0.000136313	0.076983	0.0374139	0.0396281	FALSE
SIGLEC8:Q9NYZ4:OID30261:v1:Cardiometabolic_II	BMI_PGS	NASH	ALL	46639	0.0901043	0.0371878	0.0153949	0.0199065	0.00338928	4.26997e-09	0.110011	0.0373106	0.00319307	FALSE
SIGLEC8:Q9NYZ4:OID30261:v1:Cardiometabolic_II	NASH_biomarker_GRS	NASH	ALL	46639	0.227317	0.0383268	3.01065e-09	0.0220156	0.00349196	2.88872e-10	0.249332	0.0382679	7.24703e-11	FALSE
SIGLEC8:Q9NYZ4:OID30261:v1:Cardiometabolic_II	lipodystrophy_pPS	NASH	ALL	46639	0.100882	0.0389275	0.00955521	0.00597905	0.00295667	0.0431536	0.106861	0.0390487	0.00620781	FALSE
SIGLEC8:Q9NYZ4:OID30261:v1:Cardiometabolic_II	T2D_PGS	T2D	EUR	43530	0.753271	0.0211487	0	0.0210564	0.00255972	2.22045e-16	0.774328	0.0212164	0	FALSE
SIGLEC8:Q9NYZ4:OID30261:v1:Cardiometabolic_II	CAD_PGS	T2D	EUR	43530	0.114974	0.0191101	1.78345e-09	0.00808019	0.0024413	0.000933672	0.123054	0.019216	1.51633e-10	FALSE
SIGLEC8:Q9NYZ4:OID30261:v1:Cardiometabolic_II	CKD_PGS	T2D	EUR	43530	0.032781	0.0191214	0.0864628	0.0165713	0.00252706	5.46978e-11	0.0493523	0.01924	0.0103148	FALSE
SIGLEC8:Q9NYZ4:OID30261:v1:Cardiometabolic_II	BMI_PGS	T2D	EUR	43530	0.162034	0.0187836	0	0.0135048	0.00249359	6.10219e-08	0.175539	0.01892	0	FALSE
SIGLEC8:Q9NYZ4:OID30261:v1:Cardiometabolic_II	NASH_biomarker_GRS	T2D	EUR	43530	0.100497	0.0188139	9.21066e-08	0.0173835	0.00258115	1.64182e-11	0.117881	0.0189201	4.65087e-10	FALSE
SIGLEC8:Q9NYZ4:OID30261:v1:Cardiometabolic_II	T2D_GWAS_signif	T2D	EUR	43530	0.356949	0.0188972	0	0.00621721	0.00244988	0.0111564	0.363166	0.0189938	0	FALSE
SIGLEC8:Q9NYZ4:OID30261:v1:Cardiometabolic_II	lipodystrophy_pPS	T2D	EUR	43530	0.139797	0.0194626	6.82565e-13	0.00596639	0.00241556	0.013512	0.145764	0.0196191	1.08802e-13	FALSE
SIGLEC8:Q9NYZ4:OID30261:v1:Cardiometabolic_II	T2D_PGS	CAD	EUR	43530	0.12692	0.0178287	1.08824e-12	0.00919979	0.00141237	7.33e-11	0.13612	0.0178179	2.17604e-14	FALSE
SIGLEC8:Q9NYZ4:OID30261:v1:Cardiometabolic_II	CAD_PGS	CAD	EUR	43530	0.316035	0.0180913	0	0.00238401	0.00102357	0.0198527	0.318419	0.0181162	0	FALSE
SIGLEC8:Q9NYZ4:OID30261:v1:Cardiometabolic_II	CKD_PGS	CAD	EUR	43530	0.0322245	0.0174526	0.0648346	0.00699717	0.00124106	1.71959e-08	0.0392216	0.0174636	0.0247097	FALSE
SIGLEC8:Q9NYZ4:OID30261:v1:Cardiometabolic_II	BMI_PGS	CAD	EUR	43530	0.0677027	0.0176047	0.000120197	0.00539581	0.00116001	3.29463e-06	0.0730985	0.0176205	3.34658e-05	FALSE
SIGLEC8:Q9NYZ4:OID30261:v1:Cardiometabolic_II	T2D_GWAS_signif	CAD	EUR	43530	0.0487877	0.0178856	0.00637638	0.00351259	0.00107137	0.0010432	0.0523003	0.0178841	0.00345125	FALSE
SIGLEC8:Q9NYZ4:OID30261:v1:Cardiometabolic_II	lipodystrophy_pPS	CAD	EUR	43530	0.0440045	0.0174712	0.0117796	0.00280049	0.00104014	0.00709341	0.046805	0.0175235	0.00756287	FALSE
SIGLEC8:Q9NYZ4:OID30261:v1:Cardiometabolic_II	T2D_PGS	CKD	EUR	43530	0.16924	0.0211981	1.33227e-15	0.0270356	0.00325665	0	0.196275	0.0213454	0	FALSE
SIGLEC8:Q9NYZ4:OID30261:v1:Cardiometabolic_II	CAD_PGS	CKD	EUR	43530	0.0543961	0.020713	0.00863486	0.0100247	0.00309104	0.00118217	0.0644208	0.0209043	0.00205819	FALSE
SIGLEC8:Q9NYZ4:OID30261:v1:Cardiometabolic_II	CKD_PGS	CKD	EUR	43530	0.230792	0.0206882	0	0.0175414	0.00317277	3.22508e-08	0.248333	0.0208558	0	FALSE
SIGLEC8:Q9NYZ4:OID30261:v1:Cardiometabolic_II	BMI_PGS	CKD	EUR	43530	0.10516	0.0206386	3.48222e-07	0.0147422	0.00310251	2.01713e-06	0.119902	0.0208101	8.32658e-09	FALSE
SIGLEC8:Q9NYZ4:OID30261:v1:Cardiometabolic_II	CKD_GWAS_signif	CKD	EUR	43530	0.154707	0.0206745	7.26086e-14	0.00969366	0.00307429	0.00161527	0.164401	0.0208701	3.33067e-15	FALSE
SIGLEC8:Q9NYZ4:OID30261:v1:Cardiometabolic_II	T2D_GWAS_signif	CKD	EUR	43530	0.0344514	0.0205636	0.0938643	0.0105743	0.00307819	0.000592017	0.0450257	0.0207976	0.0303914	FALSE
SIGLEC8:Q9NYZ4:OID30261:v1:Cardiometabolic_II	T2D_PGS	NASH	EUR	43530	0.164711	0.0396231	3.22549e-05	0.0300539	0.00414464	4.12781e-13	0.194765	0.0394682	8.02637e-07	FALSE
SIGLEC8:Q9NYZ4:OID30261:v1:Cardiometabolic_II	BMI_PGS	NASH	EUR	43530	0.0882263	0.0387092	0.0226549	0.0209895	0.00364719	8.66483e-09	0.109216	0.0388597	0.00494618	FALSE
SIGLEC8:Q9NYZ4:OID30261:v1:Cardiometabolic_II	NASH_biomarker_GRS	NASH	EUR	43530	0.235869	0.0401047	4.06961e-09	0.0229392	0.00374511	9.06258e-10	0.258809	0.0400636	1.04739e-10	FALSE
SIGLEC8:Q9NYZ4:OID30261:v1:Cardiometabolic_II	obesity_pPS	NASH	EUR	43530	0.0725955	0.0398678	0.0686212	0.00802635	0.00323373	0.0130622	0.0806218	0.039995	0.0438211	FALSE
SIGLEC8:Q9NYZ4:OID30261:v1:Cardiometabolic_II	lipodystrophy_pPS	NASH	EUR	43530	0.0932425	0.040303	0.020693	0.0074168	0.00313317	0.017924	0.100659	0.0404726	0.0128789	FALSE
SIGLEC9:Q9Y336:OID21390:v1:Oncology	NASH_biomarker_GRS	T2D	ALL	47559	0.103772	0.0185447	2.19608e-08	0.00620413	0.00134194	3.7777e-06	0.109977	0.0185681	3.16363e-09	TRUE
SIGLEC9:Q9Y336:OID21390:v1:Oncology	CAD_PGS	CKD	ALL	47559	0.0534798	0.0203278	0.00851662	-0.00174286	0.000739189	0.0183835	0.0517369	0.0203204	0.0108948	TRUE
SIGLEC9:Q9Y336:OID21390:v1:Oncology	NASH_biomarker_GRS	NASH	ALL	47559	0.24824	0.0387259	1.45343e-10	0.00693772	0.00206135	0.000763731	0.255178	0.0386293	3.95373e-11	TRUE
SIGLEC9:Q9Y336:OID21390:v1:Oncology	CAD_PGS	T2D	EUR	44416	0.122379	0.0199549	8.63513e-10	-0.00276936	0.00137653	0.0442373	0.11961	0.0200324	2.3606e-09	TRUE
SIGLEC9:Q9Y336:OID21390:v1:Oncology	NASH_biomarker_GRS	T2D	EUR	44416	0.119239	0.0195546	1.0755e-09	0.00713942	0.00150701	2.16394e-06	0.126379	0.0195893	1.10795e-10	TRUE
SIGLEC9:Q9Y336:OID21390:v1:Oncology	CAD_PGS	CKD	EUR	44416	0.0564422	0.0209758	0.00712754	-0.00219635	0.000868618	0.0114532	0.0542458	0.0209659	0.00967209	TRUE
SIGLEC9:Q9Y336:OID21390:v1:Oncology	NASH_biomarker_GRS	NASH	EUR	44416	0.254172	0.0404705	3.37674e-10	0.00669712	0.00211584	0.0015496	0.260869	0.0403668	1.03021e-10	TRUE
SIGLEC9:Q9Y336:OID21390:v1:Oncology	BMI_PGS	T2D	ALL	47790	0.177541	0.0177173	0	0.00696421	0.00148434	2.70818e-06	0.184506	0.0177524	0	FALSE
SIGLEC9:Q9Y336:OID21390:v1:Oncology	NASH_biomarker_GRS	T2D	ALL	47790	0.0919221	0.0176231	1.82821e-07	0.00523974	0.00148426	0.000415241	0.0971618	0.0176586	3.75017e-08	FALSE
SIGLEC9:Q9Y336:OID21390:v1:Oncology	BMI_GWAS_signif	T2D	ALL	47790	0.0869552	0.0176142	7.9469e-07	0.00323597	0.00143155	0.0237928	0.0901912	0.0176502	3.22302e-07	FALSE
SIGLEC9:Q9Y336:OID21390:v1:Oncology	T2D_GWAS_signif	T2D	ALL	47790	0.357953	0.0177581	0	-0.00348187	0.00148285	0.0188702	0.354471	0.0178091	0	FALSE
SIGLEC9:Q9Y336:OID21390:v1:Oncology	BMI_PGS	CAD	ALL	47790	0.0756681	0.0169011	7.56644e-06	0.0011333	0.000530677	0.0327137	0.0768014	0.0168982	5.4948e-06	FALSE
SIGLEC9:Q9Y336:OID21390:v1:Oncology	CAD_GWAS_signif	CAD	ALL	47790	0.213349	0.0169736	0	-0.00158565	0.000608701	0.00918825	0.211763	0.0169741	0	FALSE
SIGLEC9:Q9Y336:OID21390:v1:Oncology	BMI_PGS	CKD	ALL	47790	0.114739	0.0197925	6.74696e-09	0.00410201	0.00104302	8.39545e-05	0.118841	0.0198078	1.97647e-09	FALSE
SIGLEC9:Q9Y336:OID21390:v1:Oncology	T2D_GWAS_signif	CKD	ALL	47790	0.0574056	0.0198083	0.00375478	-0.00206927	0.000932126	0.0264226	0.0553363	0.0198344	0.00527226	FALSE
SIGLEC9:Q9Y336:OID21390:v1:Oncology	BMI_PGS	NASH	ALL	47790	0.100846	0.0366489	0.00592926	0.00945699	0.00219862	1.69782e-05	0.110303	0.0367219	0.00266691	FALSE
SIGLEC9:Q9Y336:OID21390:v1:Oncology	NASH_biomarker_GRS	NASH	ALL	47790	0.249587	0.0376524	3.386e-11	0.00612025	0.00197893	0.00198343	0.255707	0.0376178	1.06446e-11	FALSE
SIGLEC9:Q9Y336:OID21390:v1:Oncology	CAD_PGS	T2D	EUR	44596	0.132296	0.0188642	2.33169e-12	-0.00486606	0.001669	0.00355067	0.12743	0.0189368	1.70579e-11	FALSE
SIGLEC9:Q9Y336:OID21390:v1:Oncology	BMI_PGS	T2D	EUR	44596	0.176021	0.0186478	0	0.00771348	0.00169865	5.60046e-06	0.183734	0.0186916	0	FALSE
SIGLEC9:Q9Y336:OID21390:v1:Oncology	NASH_biomarker_GRS	T2D	EUR	44596	0.107832	0.018556	6.20487e-09	0.00621471	0.00167602	0.000208889	0.114046	0.0186143	8.96498e-10	FALSE
SIGLEC9:Q9Y336:OID21390:v1:Oncology	T2D_GWAS_signif	T2D	EUR	44596	0.367246	0.0187208	0	-0.0041303	0.00169398	0.0147594	0.363116	0.0187919	0	FALSE
SIGLEC9:Q9Y336:OID21390:v1:Oncology	CAD_PGS	CAD	EUR	44596	0.328826	0.017938	0	-0.000883853	0.000430817	0.0402113	0.327942	0.0179464	0	FALSE
SIGLEC9:Q9Y336:OID21390:v1:Oncology	BMI_PGS	CAD	EUR	44596	0.0766415	0.0175142	1.20899e-05	0.0011108	0.00054158	0.0402636	0.0777523	0.0175099	8.97588e-06	FALSE
SIGLEC9:Q9Y336:OID21390:v1:Oncology	CAD_GWAS_signif	CAD	EUR	44596	0.21686	0.0175476	0	-0.0016217	0.000638042	0.0110323	0.215239	0.0175454	0	FALSE
SIGLEC9:Q9Y336:OID21390:v1:Oncology	CAD_PGS	CKD	EUR	44596	0.069288	0.020627	0.000782007	-0.00310585	0.00111835	0.00548341	0.0661822	0.0206298	0.00133621	FALSE
SIGLEC9:Q9Y336:OID21390:v1:Oncology	CKD_PGS	CKD	EUR	44596	0.252928	0.020569	0	0.00212554	0.00105648	0.0442293	0.255053	0.0205935	0	FALSE
SIGLEC9:Q9Y336:OID21390:v1:Oncology	BMI_PGS	CKD	EUR	44596	0.120315	0.020539	4.68783e-09	0.0046268	0.00117737	8.50229e-05	0.124942	0.0205651	1.23646e-09	FALSE
SIGLEC9:Q9Y336:OID21390:v1:Oncology	T2D_GWAS_signif	CKD	EUR	44596	0.0485198	0.0204976	0.0179281	-0.00229407	0.00107899	0.0334916	0.0462258	0.0205293	0.0243417	FALSE
SIGLEC9:Q9Y336:OID21390:v1:Oncology	CAD_PGS	NASH	EUR	44596	0.0828522	0.0386086	0.0318768	-0.00396198	0.00188327	0.0353984	0.0788902	0.0385885	0.0409142	FALSE
SIGLEC9:Q9Y336:OID21390:v1:Oncology	BMI_PGS	NASH	EUR	44596	0.100436	0.0382753	0.00868949	0.0104683	0.00238754	1.16214e-05	0.110904	0.0383428	0.00382265	FALSE
SIGLEC9:Q9Y336:OID21390:v1:Oncology	NASH_biomarker_GRS	NASH	EUR	44596	0.25566	0.039454	9.17522e-11	0.00622223	0.00210145	0.00306725	0.261882	0.0394117	3.03662e-11	FALSE
SIL1:Q9H173:OID30207:v1:Cardiometabolic_II	BMI_PGS	T2D	ALL	46418	-0.0502697	0.0196236	0.010416	-0.0024832	0.00089845	0.005712	-0.0527529	0.019649	0.00725796	TRUE
SIL1:Q9H173:OID30207:v1:Cardiometabolic_II	NASH_biomarker_GRS	T2D	ALL	46418	0.108928	0.018832	7.28579e-09	0.00565218	0.0011441	7.80132e-07	0.11458	0.0188221	1.14673e-09	TRUE
SIL1:Q9H173:OID30207:v1:Cardiometabolic_II	T2D_GWAS_signif	T2D	ALL	46418	0.395473	0.0191032	0	0.00164502	0.000799847	0.0397186	0.397118	0.0191051	0	TRUE
SIL1:Q9H173:OID30207:v1:Cardiometabolic_II	lipodystrophy_pPS	T2D	ALL	46418	0.173179	0.019376	0	0.00243013	0.000853995	0.0044327	0.175609	0.0193958	0	TRUE
SIL1:Q9H173:OID30207:v1:Cardiometabolic_II	CAD_GWAS_signif	CAD	ALL	46418	0.20827	0.0173106	0	-0.00128092	0.000517433	0.0133039	0.206989	0.0173162	0	TRUE
SIL1:Q9H173:OID30207:v1:Cardiometabolic_II	lipodystrophy_pPS	CAD	ALL	46418	0.0502764	0.0171203	0.00331778	0.00113919	0.000490785	0.0202785	0.0514156	0.0171249	0.00267868	TRUE
SIL1:Q9H173:OID30207:v1:Cardiometabolic_II	T2D_PGS	NASH	ALL	46418	0.1211	0.0387703	0.00178703	0.00300743	0.00150521	0.0457153	0.124107	0.0387739	0.00137051	TRUE
SIL1:Q9H173:OID30207:v1:Cardiometabolic_II	BMI_PGS	NASH	ALL	46418	-0.0821604	0.0396189	0.0381008	-0.00314826	0.00157952	0.0462427	-0.0853087	0.039623	0.031318	TRUE
SIL1:Q9H173:OID30207:v1:Cardiometabolic_II	NASH_biomarker_GRS	NASH	ALL	46418	0.239278	0.0391749	1.00922e-09	0.00889729	0.0021293	2.93436e-05	0.248175	0.039097	2.18568e-10	TRUE
SIL1:Q9H173:OID30207:v1:Cardiometabolic_II	T2D_GWAS_signif	NASH	ALL	46418	0.0756936	0.0380651	0.0467533	0.00364305	0.00154645	0.0184849	0.0793366	0.0380765	0.0371953	TRUE
SIL1:Q9H173:OID30207:v1:Cardiometabolic_II	lipodystrophy_pPS	NASH	ALL	46418	0.117822	0.0395365	0.0028818	0.00491141	0.00169309	0.00372137	0.122733	0.0395058	0.00189184	TRUE
SIL1:Q9H173:OID30207:v1:Cardiometabolic_II	BMI_PGS	T2D	EUR	43359	-0.067566	0.020815	0.00117026	-0.00299958	0.00100751	0.00290881	-0.0705656	0.0208506	0.000713476	TRUE
SIL1:Q9H173:OID30207:v1:Cardiometabolic_II	NASH_biomarker_GRS	T2D	EUR	43359	0.124198	0.0198674	4.06947e-10	0.00615438	0.00126527	1.14984e-06	0.130352	0.0198572	5.22173e-11	TRUE
SIL1:Q9H173:OID30207:v1:Cardiometabolic_II	lipodystrophy_pPS	T2D	EUR	43359	0.176771	0.0205186	0	0.00265292	0.00093468	0.00453524	0.179424	0.0205343	0	TRUE
SIL1:Q9H173:OID30207:v1:Cardiometabolic_II	CAD_GWAS_signif	CAD	EUR	43359	0.211887	0.0178577	0	-0.00113648	0.000496651	0.022121	0.210751	0.0178625	0	TRUE
SIL1:Q9H173:OID30207:v1:Cardiometabolic_II	lipodystrophy_pPS	CAD	EUR	43359	0.048682	0.0176268	0.00574816	0.00105846	0.000477829	0.0267506	0.0497405	0.0176305	0.00478332	TRUE
SIL1:Q9H173:OID30207:v1:Cardiometabolic_II	T2D_PGS	NASH	EUR	43359	0.113243	0.0403476	0.00500557	0.00318089	0.00151646	0.0359427	0.116424	0.0403503	0.00391014	TRUE
SIL1:Q9H173:OID30207:v1:Cardiometabolic_II	NASH_biomarker_GRS	NASH	EUR	43359	0.24928	0.0409246	1.12075e-09	0.00811119	0.0021845	0.000204767	0.257391	0.0408356	2.91752e-10	TRUE
SIL1:Q9H173:OID30207:v1:Cardiometabolic_II	lipodystrophy_pPS	NASH	EUR	43359	0.114638	0.0410377	0.00521462	0.0045629	0.00171207	0.00769571	0.119201	0.0410184	0.00366054	TRUE
SIL1:Q9H173:OID30207:v1:Cardiometabolic_II	T2D_PGS	T2D	ALL	46639	0.740419	0.0198384	0	0.00349383	0.00125316	0.00530332	0.743913	0.019878	0	FALSE
SIL1:Q9H173:OID30207:v1:Cardiometabolic_II	BMI_PGS	T2D	ALL	46639	0.173192	0.0179265	0	0.00327484	0.001235	0.00800891	0.176466	0.0179565	0	FALSE
SIL1:Q9H173:OID30207:v1:Cardiometabolic_II	NASH_biomarker_GRS	T2D	ALL	46639	0.0907919	0.0178484	3.64087e-07	0.00976613	0.00142149	6.40488e-12	0.100558	0.0178524	1.77359e-08	FALSE
SIL1:Q9H173:OID30207:v1:Cardiometabolic_II	proinsulin_pPS	T2D	ALL	46639	0.077949	0.0191045	4.50108e-05	-0.00259554	0.00125578	0.0387462	0.0753535	0.0191535	8.34793e-05	FALSE
SIL1:Q9H173:OID30207:v1:Cardiometabolic_II	lipodystrophy_pPS	T2D	ALL	46639	0.14286	0.0185657	1.42109e-14	0.00341994	0.00125119	0.00626957	0.146279	0.0186039	3.77476e-15	FALSE
SIL1:Q9H173:OID30207:v1:Cardiometabolic_II	T2D_PGS	CAD	ALL	46639	0.137295	0.0172691	1.77636e-15	0.00197939	0.000679197	0.00356484	0.139274	0.0172785	6.66134e-16	FALSE
SIL1:Q9H173:OID30207:v1:Cardiometabolic_II	BMI_PGS	CAD	ALL	46639	0.0709663	0.0170006	2.98859e-05	0.00149713	0.000646769	0.0206244	0.0724634	0.0170064	2.03558e-05	FALSE
SIL1:Q9H173:OID30207:v1:Cardiometabolic_II	CAD_GWAS_signif	CAD	ALL	46639	0.208877	0.0171462	0	-0.00175309	0.000685965	0.0105989	0.207124	0.0171605	0	FALSE
SIL1:Q9H173:OID30207:v1:Cardiometabolic_II	lipodystrophy_pPS	CAD	ALL	46639	0.0475027	0.0170149	0.0052411	0.00155591	0.000657949	0.0180403	0.0490587	0.0170292	0.00396599	FALSE
SIL1:Q9H173:OID30207:v1:Cardiometabolic_II	T2D_PGS	CKD	ALL	46639	0.196656	0.0205214	0	0.00305207	0.00135367	0.0241548	0.199709	0.0205793	0	FALSE
SIL1:Q9H173:OID30207:v1:Cardiometabolic_II	T2D_PGS	NASH	ALL	46639	0.190363	0.0379349	5.21724e-07	0.00666108	0.00187828	0.000390561	0.197024	0.0379266	2.04867e-07	FALSE
SIL1:Q9H173:OID30207:v1:Cardiometabolic_II	BMI_PGS	NASH	ALL	46639	0.10414	0.0372792	0.00521392	0.00590859	0.00183892	0.00131324	0.110048	0.0373342	0.00320193	FALSE
SIL1:Q9H173:OID30207:v1:Cardiometabolic_II	NASH_biomarker_GRS	NASH	ALL	46639	0.235051	0.0380729	6.6701e-10	0.0127361	0.00225795	1.69495e-08	0.247788	0.0380166	7.13096e-11	FALSE
SIL1:Q9H173:OID30207:v1:Cardiometabolic_II	proinsulin_pPS	NASH	ALL	46639	-0.0836403	0.0378365	0.0270654	-0.00386763	0.00176593	0.0285139	-0.087508	0.0378451	0.0207628	FALSE
SIL1:Q9H173:OID30207:v1:Cardiometabolic_II	lipodystrophy_pPS	NASH	ALL	46639	0.101754	0.0392311	0.00949474	0.00557848	0.00186039	0.00271262	0.107332	0.0392268	0.00621529	FALSE
SIL1:Q9H173:OID30207:v1:Cardiometabolic_II	T2D_PGS	T2D	EUR	43530	0.766367	0.0210661	0	0.00426885	0.00135886	0.00168094	0.770636	0.0210969	0	FALSE
SIL1:Q9H173:OID30207:v1:Cardiometabolic_II	BMI_PGS	T2D	EUR	43530	0.17222	0.0188834	0	0.00333577	0.00134071	0.0128439	0.175556	0.0189225	0	FALSE
SIL1:Q9H173:OID30207:v1:Cardiometabolic_II	NASH_biomarker_GRS	T2D	EUR	43530	0.106725	0.0187979	1.36677e-08	0.0104927	0.00155213	1.37825e-11	0.117218	0.0188052	4.56821e-10	FALSE
SIL1:Q9H173:OID30207:v1:Cardiometabolic_II	lipodystrophy_pPS	T2D	EUR	43530	0.143132	0.0196489	3.22853e-13	0.0031869	0.00135539	0.0187089	0.146319	0.0196876	1.07025e-13	FALSE
SIL1:Q9H173:OID30207:v1:Cardiometabolic_II	T2D_PGS	CAD	EUR	43530	0.133972	0.0177938	5.10703e-14	0.00206671	0.000684771	0.00254369	0.136039	0.0178054	2.17604e-14	FALSE
SIL1:Q9H173:OID30207:v1:Cardiometabolic_II	BMI_PGS	CAD	EUR	43530	0.0716797	0.0176234	4.75619e-05	0.00145404	0.000633312	0.02168	0.0731337	0.0176302	3.35078e-05	FALSE
SIL1:Q9H173:OID30207:v1:Cardiometabolic_II	CAD_GWAS_signif	CAD	EUR	43530	0.211884	0.0177175	0	-0.0017144	0.000678811	0.0115502	0.21017	0.0177299	0	FALSE
SIL1:Q9H173:OID30207:v1:Cardiometabolic_II	lipodystrophy_pPS	CAD	EUR	43530	0.0454107	0.0175361	0.00961009	0.00146155	0.00064356	0.0231447	0.0468723	0.0175504	0.00756888	FALSE
SIL1:Q9H173:OID30207:v1:Cardiometabolic_II	T2D_PGS	CKD	EUR	43530	0.19236	0.021231	0	0.00355428	0.00138081	0.0100515	0.195914	0.0212891	0	FALSE
SIL1:Q9H173:OID30207:v1:Cardiometabolic_II	T2D_PGS	NASH	EUR	43530	0.187158	0.039359	1.98283e-06	0.00721832	0.00194114	0.00020033	0.194377	0.0393482	7.81586e-07	FALSE
SIL1:Q9H173:OID30207:v1:Cardiometabolic_II	BMI_PGS	NASH	EUR	43530	0.103315	0.0387921	0.00773774	0.00589195	0.00185173	0.0014633	0.109207	0.0388535	0.00494276	FALSE
SIL1:Q9H173:OID30207:v1:Cardiometabolic_II	NASH_biomarker_GRS	NASH	EUR	43530	0.244715	0.0398448	8.16417e-10	0.0123926	0.00236499	1.60563e-07	0.257107	0.039769	1.01291e-10	FALSE
SIL1:Q9H173:OID30207:v1:Cardiometabolic_II	proinsulin_pPS	NASH	EUR	43530	-0.0797891	0.0389235	0.0403746	-0.00387335	0.00179909	0.0313228	-0.0836624	0.0389391	0.0316706	FALSE
SIL1:Q9H173:OID30207:v1:Cardiometabolic_II	lipodystrophy_pPS	NASH	EUR	43530	0.0961934	0.0407284	0.0181851	0.00511695	0.00188885	0.00674806	0.10131	0.0407516	0.0129171	FALSE
SIRPA:P78324:OID20304:v1:Cardiometabolic	NASH_biomarker_GRS	T2D	ALL	47353	0.108787	0.0187134	6.12513e-09	0.00196262	0.000705815	0.00542515	0.110749	0.0187179	3.28362e-09	TRUE
SIRPA:P78324:OID20304:v1:Cardiometabolic	liver_lipid_pPS	T2D	ALL	47353	0.0505462	0.0190586	0.00799828	0.00139127	0.000619036	0.0246094	0.0519374	0.0190694	0.00645741	TRUE
SIRPA:P78324:OID20304:v1:Cardiometabolic	CKD_PGS	CKD	ALL	47353	0.22973	0.0202591	0	0.00718658	0.00232975	0.0020376	0.236917	0.0203517	0	TRUE
SIRPA:P78324:OID20304:v1:Cardiometabolic	liver_lipid_pPS	CKD	ALL	47353	0.0467177	0.0201131	0.0201924	0.00622554	0.00229117	0.00658388	0.0529433	0.020226	0.00885534	TRUE
SIRPA:P78324:OID20304:v1:Cardiometabolic	NASH_biomarker_GRS	NASH	ALL	47353	0.250179	0.0389396	1.3204e-10	0.0036225	0.00148578	0.0147642	0.253802	0.038881	6.68057e-11	TRUE
SIRPA:P78324:OID20304:v1:Cardiometabolic	NASH_biomarker_GRS	T2D	EUR	44247	0.125701	0.0197284	1.87081e-10	0.00234713	0.000806488	0.00361067	0.128048	0.019731	8.60085e-11	TRUE
SIRPA:P78324:OID20304:v1:Cardiometabolic	CKD_GWAS_signif	T2D	EUR	44247	-0.0475765	0.0200829	0.0178357	0.00132245	0.00064651	0.040804	-0.0462541	0.020083	0.0212706	TRUE
SIRPA:P78324:OID20304:v1:Cardiometabolic	liver_lipid_pPS	T2D	EUR	44247	0.0554026	0.0201671	0.00601111	0.00153725	0.000660184	0.0198849	0.0569398	0.020178	0.00477442	TRUE
SIRPA:P78324:OID20304:v1:Cardiometabolic	CKD_PGS	CKD	EUR	44247	0.23161	0.0209325	0	0.0068869	0.00236361	0.00357147	0.238497	0.0210244	0	TRUE
SIRPA:P78324:OID20304:v1:Cardiometabolic	liver_lipid_pPS	CKD	EUR	44247	0.0499693	0.0208221	0.016403	0.00664061	0.00232668	0.00431572	0.0566099	0.0209294	0.00683449	TRUE
SIRPA:P78324:OID20304:v1:Cardiometabolic	NASH_biomarker_GRS	NASH	EUR	44247	0.255877	0.0406576	3.10433e-10	0.0042851	0.00169885	0.011657	0.260163	0.040582	1.44772e-10	TRUE
SIRPA:P78324:OID20304:v1:Cardiometabolic	CKD_PGS	T2D	ALL	47588	0.0367924	0.017974	0.0406596	0.00399179	0.000923364	1.53853e-05	0.0407842	0.017985	0.0233485	FALSE
SIRPA:P78324:OID20304:v1:Cardiometabolic	BMI_PGS	T2D	ALL	47588	0.179735	0.0178168	0	0.00239752	0.000814663	0.0032509	0.182132	0.0178388	0	FALSE
SIRPA:P78324:OID20304:v1:Cardiometabolic	liver_lipid_pPS	T2D	ALL	47588	0.0541273	0.0181846	0.0029151	0.00225155	0.000799261	0.00484677	0.0563788	0.0182017	0.0019519	FALSE
SIRPA:P78324:OID20304:v1:Cardiometabolic	CKD_PGS	CAD	ALL	47588	0.038077	0.0167862	0.023308	0.00117359	0.00053991	0.0297292	0.0392505	0.0167822	0.0193445	FALSE
SIRPA:P78324:OID20304:v1:Cardiometabolic	BMI_PGS	CAD	ALL	47588	0.0738502	0.0169657	1.34344e-05	0.000960187	0.000467369	0.0399323	0.0748103	0.016963	1.03276e-05	FALSE
SIRPA:P78324:OID20304:v1:Cardiometabolic	CKD_PGS	CKD	ALL	47588	0.240732	0.0199161	0	0.00922905	0.00245541	0.00017083	0.249961	0.0200225	0	FALSE
SIRPA:P78324:OID20304:v1:Cardiometabolic	BMI_PGS	CKD	ALL	47588	0.104223	0.0197486	1.30962e-07	0.00877626	0.00242093	0.000288779	0.112999	0.0198603	1.27251e-08	FALSE
SIRPA:P78324:OID20304:v1:Cardiometabolic	liver_lipid_pPS	CKD	ALL	47588	0.049835	0.0198515	0.0120598	0.00663093	0.00241679	0.00607523	0.0564659	0.0199852	0.0047224	FALSE
SIRPA:P78324:OID20304:v1:Cardiometabolic	CAD_PGS	NASH	ALL	47588	0.0854886	0.0369809	0.0207945	-0.00249308	0.00118127	0.0348149	0.0829956	0.036962	0.0247407	FALSE
SIRPA:P78324:OID20304:v1:Cardiometabolic	BMI_PGS	NASH	ALL	47588	0.108001	0.0365653	0.0031406	0.00366362	0.00133697	0.0061393	0.111664	0.0365837	0.002271	FALSE
SIRPA:P78324:OID20304:v1:Cardiometabolic	NASH_biomarker_GRS	NASH	ALL	47588	0.250788	0.0379406	3.84266e-11	0.00338387	0.00129129	0.00877943	0.254172	0.0379162	2.03446e-11	FALSE
SIRPA:P78324:OID20304:v1:Cardiometabolic	CAD_PGS	T2D	EUR	44430	0.129879	0.0189665	7.498e-12	-0.00188954	0.000846006	0.025517	0.127989	0.0189797	1.54627e-11	FALSE
SIRPA:P78324:OID20304:v1:Cardiometabolic	CKD_PGS	T2D	EUR	44430	0.042713	0.0190975	0.0253142	0.00417593	0.000987295	2.34035e-05	0.0468889	0.0191066	0.014125	FALSE
SIRPA:P78324:OID20304:v1:Cardiometabolic	BMI_PGS	T2D	EUR	44430	0.179488	0.0187589	0	0.00212565	0.000841733	0.0115593	0.181613	0.018781	0	FALSE
SIRPA:P78324:OID20304:v1:Cardiometabolic	NASH_biomarker_GRS	T2D	EUR	44430	0.113001	0.018737	1.63071e-09	0.00204773	0.000842284	0.0150504	0.115048	0.0187544	8.54376e-10	FALSE
SIRPA:P78324:OID20304:v1:Cardiometabolic	liver_lipid_pPS	T2D	EUR	44430	0.0578238	0.019222	0.00262787	0.00245638	0.000853349	0.00399546	0.0602802	0.0192394	0.00172931	FALSE
SIRPA:P78324:OID20304:v1:Cardiometabolic	CKD_PGS	CKD	EUR	44430	0.243529	0.0205667	0	0.00909749	0.00252145	0.000308515	0.252627	0.020674	0	FALSE
SIRPA:P78324:OID20304:v1:Cardiometabolic	BMI_PGS	CKD	EUR	44430	0.110158	0.0204603	7.28629e-08	0.00779907	0.00246872	0.00158226	0.117957	0.0205833	1.00026e-08	FALSE
SIRPA:P78324:OID20304:v1:Cardiometabolic	liver_lipid_pPS	CKD	EUR	44430	0.0527154	0.0205562	0.0103338	0.00715281	0.00247934	0.0039145	0.0598683	0.0206886	0.00380642	FALSE
SIRPA:P78324:OID20304:v1:Cardiometabolic	CAD_PGS	NASH	EUR	44430	0.0903006	0.0386929	0.0196074	-0.0029233	0.00132307	0.0271412	0.0873773	0.0386719	0.0238551	FALSE
SIRPA:P78324:OID20304:v1:Cardiometabolic	BMI_PGS	NASH	EUR	44430	0.1076	0.0380981	0.00473847	0.00413182	0.00149583	0.00574088	0.111732	0.0381177	0.00337612	FALSE
SIRPA:P78324:OID20304:v1:Cardiometabolic	NASH_biomarker_GRS	NASH	EUR	44430	0.256425	0.0396428	9.9061e-11	0.00411611	0.00146803	0.00505002	0.260541	0.0396218	4.84262e-11	FALSE
SIRPB1:O00241:OID20739:v1:Inflammation	NASH_biomarker_GRS	T2D	ALL	47106	0.110677	0.0186968	3.22853e-09	0.00297777	0.00104923	0.00453891	0.113654	0.0187224	1.27509e-09	TRUE
SIRPB1:O00241:OID20739:v1:Inflammation	liver_lipid_pPS	T2D	ALL	47106	0.0471166	0.0190605	0.0134377	0.00419973	0.00108849	0.000114178	0.0513164	0.0190796	0.00715387	TRUE
SIRPB1:O00241:OID20739:v1:Inflammation	T2D_PGS	CAD	ALL	47106	0.107122	0.017355	6.72782e-10	0.0015728	0.000613924	0.0104108	0.108694	0.0173643	3.85892e-10	TRUE
SIRPB1:O00241:OID20739:v1:Inflammation	T2D_PGS	CKD	ALL	47106	0.143061	0.0201015	1.10356e-12	0.0110683	0.00387893	0.00432482	0.15413	0.0205494	6.35048e-14	TRUE
SIRPB1:O00241:OID20739:v1:Inflammation	CKD_PGS	CKD	ALL	47106	0.203552	0.0201034	0	0.0351664	0.00401349	0	0.238718	0.020394	0	TRUE
SIRPB1:O00241:OID20739:v1:Inflammation	CKD_GWAS_signif	CKD	ALL	47106	0.129149	0.0199604	9.78275e-11	0.0281835	0.00393756	8.20899e-13	0.157333	0.0203226	9.76996e-15	TRUE
SIRPB1:O00241:OID20739:v1:Inflammation	liver_lipid_pPS	CKD	ALL	47106	0.0427343	0.0198908	0.0316789	0.0150963	0.0038711	9.62965e-05	0.0578305	0.0202228	0.00424074	TRUE
SIRPB1:O00241:OID20739:v1:Inflammation	T2D_PGS	NASH	ALL	47106	0.125072	0.0383669	0.00111451	0.00403599	0.00156652	0.00998356	0.129108	0.0383588	0.000763202	TRUE
SIRPB1:O00241:OID20739:v1:Inflammation	NASH_biomarker_GRS	NASH	ALL	47106	0.242507	0.038886	4.47883e-10	0.00418559	0.00155933	0.00726964	0.246693	0.0389605	2.4223e-10	TRUE
SIRPB1:O00241:OID20739:v1:Inflammation	NASH_biomarker_GRS	T2D	EUR	44023	0.126929	0.0197237	1.232e-10	0.00356679	0.00115323	0.00198236	0.130495	0.0197544	3.95162e-11	TRUE
SIRPB1:O00241:OID20739:v1:Inflammation	CKD_GWAS_signif	T2D	EUR	44023	-0.0524769	0.0201217	0.00910802	0.00762772	0.00142984	9.57246e-08	-0.0448492	0.0201096	0.0257313	TRUE
SIRPB1:O00241:OID20739:v1:Inflammation	liver_lipid_pPS	T2D	EUR	44023	0.0528112	0.0201525	0.00877791	0.00426034	0.00117539	0.000289397	0.0570716	0.0201784	0.00467879	TRUE
SIRPB1:O00241:OID20739:v1:Inflammation	T2D_PGS	CAD	EUR	44023	0.103538	0.0178655	6.81583e-09	0.00168916	0.000647369	0.00907377	0.105227	0.0178755	3.94084e-09	TRUE
SIRPB1:O00241:OID20739:v1:Inflammation	T2D_PGS	CKD	EUR	44023	0.137541	0.020842	4.13369e-11	0.0114098	0.00390064	0.00344346	0.14895	0.0212691	2.50289e-12	TRUE
SIRPB1:O00241:OID20739:v1:Inflammation	CKD_PGS	CKD	EUR	44023	0.205307	0.0207973	0	0.036127	0.0040731	0	0.241434	0.0210922	0	TRUE
SIRPB1:O00241:OID20739:v1:Inflammation	CKD_GWAS_signif	CKD	EUR	44023	0.130501	0.020648	2.61131e-10	0.0296623	0.00400873	1.36779e-13	0.160163	0.0210126	2.4869e-14	TRUE
SIRPB1:O00241:OID20739:v1:Inflammation	liver_lipid_pPS	CKD	EUR	44023	0.0493154	0.0206035	0.0166863	0.0147423	0.0039165	0.000167113	0.0640577	0.0209165	0.00219463	TRUE
SIRPB1:O00241:OID20739:v1:Inflammation	T2D_PGS	NASH	EUR	44023	0.117816	0.0400339	0.00325145	0.00418228	0.0016804	0.0128154	0.121998	0.040018	0.00229918	TRUE
SIRPB1:O00241:OID20739:v1:Inflammation	NASH_biomarker_GRS	NASH	EUR	44023	0.248163	0.0405688	9.53068e-10	0.00437546	0.00167315	0.00891997	0.252538	0.0406704	5.31943e-10	TRUE
SIRPB1:O00241:OID20739:v1:Inflammation	T2D_PGS	T2D	ALL	47337	0.741942	0.0197026	0	0.00403447	0.00140638	0.00412165	0.745977	0.0197353	0	FALSE
SIRPB1:O00241:OID20739:v1:Inflammation	CKD_PGS	T2D	ALL	47337	0.0290361	0.0179795	0.106321	0.0135218	0.00171523	3.10862e-15	0.0425579	0.0180004	0.0180654	FALSE
SIRPB1:O00241:OID20739:v1:Inflammation	BMI_PGS	T2D	ALL	47337	0.178037	0.0178431	0	0.00567432	0.00142948	7.20256e-05	0.183711	0.0178915	0	FALSE
SIRPB1:O00241:OID20739:v1:Inflammation	NASH_biomarker_GRS	T2D	ALL	47337	0.0973786	0.0178095	4.5571e-08	0.00384768	0.00141653	0.00660237	0.101226	0.0178498	1.41964e-08	FALSE
SIRPB1:O00241:OID20739:v1:Inflammation	liver_lipid_pPS	T2D	ALL	47337	0.0495918	0.0182176	0.00648512	0.00587864	0.00141835	3.40265e-05	0.0554704	0.0182473	0.00236636	FALSE
SIRPB1:O00241:OID20739:v1:Inflammation	T2D_PGS	CAD	ALL	47337	0.135605	0.0171528	2.66454e-15	0.00369724	0.000905479	4.44229e-05	0.139303	0.0171683	4.44089e-16	FALSE
SIRPB1:O00241:OID20739:v1:Inflammation	CKD_PGS	CAD	ALL	47337	0.0357615	0.0167958	0.0332382	0.00768212	0.00129042	2.62944e-09	0.0434436	0.0167756	0.00960617	FALSE
SIRPB1:O00241:OID20739:v1:Inflammation	BMI_PGS	CAD	ALL	47337	0.0698836	0.0169954	3.92392e-05	0.00378842	0.000925108	4.21967e-05	0.073672	0.0169985	1.464e-05	FALSE
SIRPB1:O00241:OID20739:v1:Inflammation	T2D_PGS	CKD	ALL	47337	0.177359	0.0198172	0	0.0202277	0.00415699	1.1391e-06	0.197587	0.0203334	0	FALSE
SIRPB1:O00241:OID20739:v1:Inflammation	CKD_PGS	CKD	ALL	47337	0.210164	0.0197076	0	0.0416182	0.00423987	0	0.251783	0.0200286	0	FALSE
SIRPB1:O00241:OID20739:v1:Inflammation	BMI_PGS	CKD	ALL	47337	0.0972241	0.0194293	5.61508e-07	0.0226092	0.00414849	5.03704e-08	0.119833	0.0198454	1.55693e-09	FALSE
SIRPB1:O00241:OID20739:v1:Inflammation	CKD_GWAS_signif	CKD	ALL	47337	0.12836	0.0196883	7.04876e-11	0.0313044	0.0041533	4.79616e-14	0.159665	0.0200992	1.9984e-15	FALSE
SIRPB1:O00241:OID20739:v1:Inflammation	liver_lipid_pPS	CKD	ALL	47337	0.0463648	0.0195918	0.0179552	0.0151845	0.00409131	0.000206118	0.0615493	0.0199989	0.00208646	FALSE
SIRPB1:O00241:OID20739:v1:Inflammation	T2D_PGS	NASH	ALL	47337	0.192557	0.0374891	2.80134e-07	0.00908116	0.00210427	1.5918e-05	0.201638	0.0374991	7.56767e-08	FALSE
SIRPB1:O00241:OID20739:v1:Inflammation	BMI_PGS	NASH	ALL	47337	0.108349	0.03647	0.00296906	0.00848305	0.0020417	3.25441e-05	0.116833	0.0365088	0.0013737	FALSE
SIRPB1:O00241:OID20739:v1:Inflammation	NASH_biomarker_GRS	NASH	ALL	47337	0.242061	0.0378927	1.68e-10	0.00559747	0.00181774	0.00207445	0.247659	0.0379708	6.92117e-11	FALSE
SIRPB1:O00241:OID20739:v1:Inflammation	T2D_PGS	T2D	EUR	44204	0.770439	0.0209241	0	0.00438883	0.00152877	0.004094	0.774827	0.0209611	0	FALSE
SIRPB1:O00241:OID20739:v1:Inflammation	CKD_PGS	T2D	EUR	44204	0.0319782	0.0191373	0.0947239	0.0158671	0.00192074	2.22045e-16	0.0478453	0.0191474	0.0124617	FALSE
SIRPB1:O00241:OID20739:v1:Inflammation	BMI_PGS	T2D	EUR	44204	0.179265	0.018799	0	0.00624879	0.00156001	6.18562e-05	0.185514	0.0188534	0	FALSE
SIRPB1:O00241:OID20739:v1:Inflammation	NASH_biomarker_GRS	T2D	EUR	44204	0.113765	0.0187639	1.33623e-09	0.00467516	0.00154501	0.00247829	0.11844	0.0188132	3.06267e-10	FALSE
SIRPB1:O00241:OID20739:v1:Inflammation	liver_lipid_pPS	T2D	EUR	44204	0.0546076	0.0192456	0.00454818	0.00595943	0.00154352	0.000112951	0.060567	0.0192878	0.00168845	FALSE
SIRPB1:O00241:OID20739:v1:Inflammation	T2D_PGS	CAD	EUR	44204	0.131967	0.0176614	7.90479e-14	0.00395788	0.000960868	3.80405e-05	0.135925	0.0176785	1.4877e-14	FALSE
SIRPB1:O00241:OID20739:v1:Inflammation	CKD_PGS	CAD	EUR	44204	0.0338314	0.0173824	0.0516186	0.00819157	0.00138885	3.67733e-09	0.0420229	0.0173594	0.015488	FALSE
SIRPB1:O00241:OID20739:v1:Inflammation	BMI_PGS	CAD	EUR	44204	0.0719981	0.017618	4.377e-05	0.0038047	0.000958663	7.22503e-05	0.0758028	0.0176155	1.6836e-05	FALSE
SIRPB1:O00241:OID20739:v1:Inflammation	T2D_PGS	CKD	EUR	44204	0.174964	0.0205383	0	0.0208314	0.00421192	7.5828e-07	0.195795	0.0210412	0	FALSE
SIRPB1:O00241:OID20739:v1:Inflammation	CKD_PGS	CKD	EUR	44204	0.213206	0.0203857	0	0.042715	0.00433287	0	0.255921	0.0207163	0	FALSE
SIRPB1:O00241:OID20739:v1:Inflammation	BMI_PGS	CKD	EUR	44204	0.103979	0.0201765	2.55751e-07	0.0223435	0.00421721	1.16967e-07	0.126322	0.0205918	8.5385e-10	FALSE
SIRPB1:O00241:OID20739:v1:Inflammation	CKD_GWAS_signif	CKD	EUR	44204	0.129628	0.020336	1.8378e-10	0.0330787	0.00425937	7.99361e-15	0.162707	0.0207534	4.44089e-15	FALSE
SIRPB1:O00241:OID20739:v1:Inflammation	liver_lipid_pPS	CKD	EUR	44204	0.0522935	0.0202984	0.009988	0.0153983	0.00417124	0.000222895	0.0676918	0.0206939	0.00107129	FALSE
SIRPB1:O00241:OID20739:v1:Inflammation	T2D_PGS	NASH	EUR	44204	0.190303	0.0389903	1.05666e-06	0.00952012	0.00225553	2.43445e-05	0.199824	0.0389969	2.9899e-07	FALSE
SIRPB1:O00241:OID20739:v1:Inflammation	BMI_PGS	NASH	EUR	44204	0.107979	0.0380037	0.00449349	0.00908068	0.00220196	3.72508e-05	0.117059	0.0380754	0.00210919	FALSE
SIRPB1:O00241:OID20739:v1:Inflammation	NASH_biomarker_GRS	NASH	EUR	44204	0.248162	0.0395758	3.59804e-10	0.00579714	0.00196181	0.00312679	0.253959	0.0396898	1.56821e-10	FALSE
SIRT1:Q96EB6:OID30439:v1:Inflammation_II	BMI_PGS	CAD	ALL	46517	0.0769432	0.0171007	6.81427e-06	-0.000832394	0.000399927	0.0374006	0.0761108	0.0171027	8.57801e-06	FALSE
SIRT1:Q96EB6:OID30439:v1:Inflammation_II	BMI_PGS	CAD	EUR	43418	0.0776716	0.0177039	1.14782e-05	-0.000884983	0.000424513	0.0370962	0.0767867	0.0177065	1.44673e-05	FALSE
SIRT2:Q8IXJ6:OID21375:v1:Oncology	BMI_PGS	T2D	ALL	47023	-0.0372451	0.0195528	0.0567994	-0.00185998	0.00066191	0.00495398	-0.0391051	0.0195507	0.0454796	TRUE
SIRT2:Q8IXJ6:OID21375:v1:Oncology	liver_lipid_pPS	T2D	ALL	47023	0.062183	0.0190853	0.00112138	-0.00219845	0.00073429	0.00275361	0.0599846	0.0190878	0.00167479	TRUE
SIRT2:Q8IXJ6:OID21375:v1:Oncology	BMI_PGS	T2D	EUR	43922	-0.055436	0.0207316	0.00749561	-0.00171618	0.000680115	0.0116238	-0.0571521	0.0207309	0.00583596	TRUE
SIRT2:Q8IXJ6:OID21375:v1:Oncology	liver_lipid_pPS	T2D	EUR	43922	0.066044	0.0202164	0.00108751	-0.00233644	0.000831378	0.00494925	0.0637075	0.0202146	0.00162401	TRUE
SIRT2:Q8IXJ6:OID21375:v1:Oncology	liver_lipid_pPS	T2D	ALL	47249	0.0665582	0.0182286	0.000260906	-0.00211702	0.000674622	0.00170054	0.0644412	0.0182354	0.000409552	FALSE
SIRT2:Q8IXJ6:OID21375:v1:Oncology	liver_lipid_pPS	T2D	EUR	44099	0.0699303	0.0192974	0.000290283	-0.002368	0.000715132	0.000928703	0.0675623	0.0193004	0.000464262	FALSE
SIT1:Q9Y3P8:OID20462:v1:Inflammation	T2D_PGS	T2D	ALL	46372	0.711165	0.0209173	0	0.0119976	0.00222708	7.15849e-08	0.723163	0.0210341	0	TRUE
SIT1:Q9Y3P8:OID20462:v1:Inflammation	CAD_PGS	T2D	ALL	46372	0.106408	0.0191594	2.79508e-08	0.00625678	0.00219525	0.00436996	0.112664	0.0192476	4.8154e-09	TRUE
SIT1:Q9Y3P8:OID20462:v1:Inflammation	BMI_PGS	T2D	ALL	46372	-0.04976	0.0196228	0.0112184	-0.00519211	0.00229768	0.0238387	-0.0549521	0.0197093	0.00530129	TRUE
SIT1:Q9Y3P8:OID20462:v1:Inflammation	T2D_GWAS_signif	T2D	ALL	46372	0.394397	0.0190311	0	0.00471817	0.00216818	0.0295476	0.399115	0.0191492	0	TRUE
SIT1:Q9Y3P8:OID20462:v1:Inflammation	lipodystrophy_pPS	T2D	ALL	46372	0.163448	0.0193639	0	0.0107687	0.00227096	2.11712e-06	0.174217	0.0194557	0	TRUE
SIT1:Q9Y3P8:OID20462:v1:Inflammation	T2D_PGS	CAD	ALL	46372	0.105048	0.0173889	1.53048e-09	0.00592374	0.00112418	1.36877e-07	0.110972	0.0174383	1.96933e-10	TRUE
SIT1:Q9Y3P8:OID20462:v1:Inflammation	CAD_PGS	CAD	ALL	46372	0.32134	0.0176453	0	0.00286073	0.000894429	0.00138201	0.324201	0.0176652	0	TRUE
SIT1:Q9Y3P8:OID20462:v1:Inflammation	T2D_GWAS_signif	CAD	ALL	46372	0.0596631	0.0174306	0.000619597	0.00271458	0.000905968	0.00273252	0.0623777	0.017456	0.000352354	TRUE
SIT1:Q9Y3P8:OID20462:v1:Inflammation	lipodystrophy_pPS	CAD	ALL	46372	0.0445975	0.0169954	0.00868809	0.00408221	0.00098367	3.32507e-05	0.0486797	0.0170131	0.00421904	TRUE
SIT1:Q9Y3P8:OID20462:v1:Inflammation	T2D_PGS	CKD	ALL	46372	0.149008	0.0206482	5.33573e-13	0.00666331	0.00141163	2.35509e-06	0.155671	0.0206499	4.75175e-14	TRUE
SIT1:Q9Y3P8:OID20462:v1:Inflammation	CAD_PGS	CKD	ALL	46372	0.0500219	0.0205729	0.0150387	0.00313329	0.00101139	0.00194831	0.0531552	0.0205886	0.00982927	TRUE
SIT1:Q9Y3P8:OID20462:v1:Inflammation	T2D_GWAS_signif	CKD	ALL	46372	0.0495512	0.0203349	0.01482	0.0036643	0.0010555	0.000517308	0.0532155	0.0203701	0.00899029	TRUE
SIT1:Q9Y3P8:OID20462:v1:Inflammation	T2D_PGS	NASH	ALL	46372	0.130382	0.038563	0.000722169	0.00567507	0.00221272	0.010325	0.136057	0.038575	0.000420165	TRUE
SIT1:Q9Y3P8:OID20462:v1:Inflammation	T2D_GWAS_signif	NASH	ALL	46372	0.0874813	0.0378064	0.0206717	0.0028782	0.00129087	0.0257701	0.0903595	0.0377627	0.0167194	TRUE
SIT1:Q9Y3P8:OID20462:v1:Inflammation	lipodystrophy_pPS	NASH	ALL	46372	0.0947947	0.0394474	0.0162582	0.00390128	0.00157519	0.0132603	0.098696	0.039373	0.0121866	TRUE
SIT1:Q9Y3P8:OID20462:v1:Inflammation	T2D_PGS	T2D	EUR	43324	0.736818	0.0222436	0	0.0129891	0.00238047	4.8548e-08	0.749807	0.0223587	0	TRUE
SIT1:Q9Y3P8:OID20462:v1:Inflammation	CAD_PGS	T2D	EUR	43324	0.109741	0.0202705	6.1681e-08	0.00700515	0.00235259	0.00290477	0.116747	0.0203636	9.86056e-09	TRUE
SIT1:Q9Y3P8:OID20462:v1:Inflammation	BMI_PGS	T2D	EUR	43324	-0.0650762	0.0208086	0.00176379	-0.00659984	0.00247828	0.00774303	-0.0716761	0.0209048	0.00060652	TRUE
SIT1:Q9Y3P8:OID20462:v1:Inflammation	lipodystrophy_pPS	T2D	EUR	43324	0.168283	0.0204876	2.22045e-16	0.0110248	0.00243833	6.14175e-06	0.179308	0.020607	0	TRUE
SIT1:Q9Y3P8:OID20462:v1:Inflammation	T2D_PGS	CAD	EUR	43324	0.102167	0.0178958	1.13636e-08	0.00616706	0.00118005	1.73143e-07	0.108334	0.0179477	1.57863e-09	TRUE
SIT1:Q9Y3P8:OID20462:v1:Inflammation	CAD_PGS	CAD	EUR	43324	0.323311	0.0182268	0	0.00303752	0.000929769	0.00108709	0.326349	0.0182454	0	TRUE
SIT1:Q9Y3P8:OID20462:v1:Inflammation	T2D_GWAS_signif	CAD	EUR	43324	0.0553526	0.0180185	0.00212634	0.00262687	0.000932999	0.00486988	0.0579795	0.0180468	0.00131482	TRUE
SIT1:Q9Y3P8:OID20462:v1:Inflammation	lipodystrophy_pPS	CAD	EUR	43324	0.0441415	0.0175049	0.0116799	0.00400291	0.00100902	7.27446e-05	0.0481444	0.0175238	0.00600741	TRUE
SIT1:Q9Y3P8:OID20462:v1:Inflammation	T2D_PGS	CKD	EUR	43324	0.143402	0.0213421	1.82707e-11	0.00689491	0.00149745	4.13607e-06	0.150297	0.0213448	1.90359e-12	TRUE
SIT1:Q9Y3P8:OID20462:v1:Inflammation	CAD_PGS	CKD	EUR	43324	0.0523036	0.0212203	0.0137092	0.00339539	0.00107133	0.00152801	0.0556989	0.0212387	0.00872815	TRUE
SIT1:Q9Y3P8:OID20462:v1:Inflammation	T2D_GWAS_signif	CKD	EUR	43324	0.0394568	0.0210568	0.0609543	0.00365975	0.00110139	0.000891073	0.0431166	0.0210902	0.0409153	TRUE
SIT1:Q9Y3P8:OID20462:v1:Inflammation	T2D_PGS	NASH	EUR	43324	0.121363	0.0400517	0.00244431	0.00591026	0.00227551	0.00939498	0.127273	0.0401034	0.00150548	TRUE
SIT1:Q9Y3P8:OID20462:v1:Inflammation	T2D_GWAS_signif	NASH	EUR	43324	0.0894458	0.0391345	0.0222776	0.00284566	0.0013135	0.0302755	0.0922915	0.0390995	0.0182538	TRUE
SIT1:Q9Y3P8:OID20462:v1:Inflammation	lipodystrophy_pPS	NASH	EUR	43324	0.0886251	0.0408	0.029842	0.0038714	0.0015842	0.0145351	0.0924964	0.0407393	0.0231805	TRUE
SIT1:Q9Y3P8:OID20462:v1:Inflammation	T2D_PGS	T2D	ALL	46596	0.716771	0.0196753	0	0.0233127	0.00270081	0	0.740084	0.0198084	0	FALSE
SIT1:Q9Y3P8:OID20462:v1:Inflammation	CAD_PGS	T2D	ALL	46596	0.107371	0.0180397	2.6504e-09	0.0122314	0.00265976	4.25135e-06	0.119602	0.0181785	4.72542e-11	FALSE
SIT1:Q9Y3P8:OID20462:v1:Inflammation	CKD_PGS	T2D	ALL	46596	0.0357877	0.0180275	0.0471248	0.00547575	0.00263791	0.0379137	0.0412635	0.0182173	0.0235084	FALSE
SIT1:Q9Y3P8:OID20462:v1:Inflammation	BMI_PGS	T2D	ALL	46596	0.159266	0.0179119	0	0.0169475	0.00269129	3.03173e-10	0.176213	0.0180341	0	FALSE
SIT1:Q9Y3P8:OID20462:v1:Inflammation	BMI_GWAS_signif	T2D	ALL	46596	0.0811541	0.0178052	5.16698e-06	0.00697162	0.00264794	0.0084673	0.0881257	0.0179814	9.53835e-07	FALSE
SIT1:Q9Y3P8:OID20462:v1:Inflammation	T2D_GWAS_signif	T2D	ALL	46596	0.347805	0.0178862	0	0.00789837	0.00264248	0.00279892	0.355703	0.018017	0	FALSE
SIT1:Q9Y3P8:OID20462:v1:Inflammation	lipodystrophy_pPS	T2D	ALL	46596	0.131754	0.0185144	1.10867e-12	0.0127167	0.00270287	2.5399e-06	0.144471	0.0186471	9.32587e-15	FALSE
SIT1:Q9Y3P8:OID20462:v1:Inflammation	T2D_PGS	CAD	ALL	46596	0.129229	0.0171755	5.30687e-14	0.0117767	0.00155187	3.21965e-14	0.141006	0.0172342	2.22045e-16	FALSE
SIT1:Q9Y3P8:OID20462:v1:Inflammation	CAD_PGS	CAD	ALL	46596	0.318728	0.0174587	0	0.00486652	0.00118889	4.2525e-05	0.323595	0.0174893	0	FALSE
SIT1:Q9Y3P8:OID20462:v1:Inflammation	CKD_PGS	CAD	ALL	46596	0.0378095	0.01685	0.0248394	0.00321519	0.00117334	0.00614	0.0410247	0.0168837	0.0151053	FALSE
SIT1:Q9Y3P8:OID20462:v1:Inflammation	BMI_PGS	CAD	ALL	46596	0.0635519	0.0169854	0.000182888	0.00689911	0.0012813	7.267e-08	0.070451	0.017051	3.59976e-05	FALSE
SIT1:Q9Y3P8:OID20462:v1:Inflammation	T2D_GWAS_signif	CAD	ALL	46596	0.0557077	0.0171993	0.00119968	0.00386267	0.00118834	0.00115211	0.0595703	0.0172332	0.00054679	FALSE
SIT1:Q9Y3P8:OID20462:v1:Inflammation	lipodystrophy_pPS	CAD	ALL	46596	0.04034	0.0168864	0.0168984	0.00504739	0.00123138	4.14988e-05	0.0453874	0.0169228	0.0073179	FALSE
SIT1:Q9Y3P8:OID20462:v1:Inflammation	T2D_PGS	CKD	ALL	46596	0.184338	0.0204274	0	0.0153427	0.00205514	8.30447e-14	0.19968	0.0204417	0	FALSE
SIT1:Q9Y3P8:OID20462:v1:Inflammation	CAD_PGS	CKD	ALL	46596	0.0578843	0.0202277	0.00421463	0.00689691	0.00156142	1.00043e-05	0.0647813	0.0202652	0.00139025	FALSE
SIT1:Q9Y3P8:OID20462:v1:Inflammation	CKD_PGS	CKD	ALL	46596	0.249396	0.0201011	0	0.00445043	0.00148985	0.0028158	0.253846	0.0201527	0	FALSE
SIT1:Q9Y3P8:OID20462:v1:Inflammation	BMI_PGS	CKD	ALL	46596	0.111105	0.019973	2.6556e-08	0.00856569	0.0016244	1.3411e-07	0.11967	0.0200184	2.25894e-09	FALSE
SIT1:Q9Y3P8:OID20462:v1:Inflammation	BMI_GWAS_signif	CKD	ALL	46596	0.0535665	0.0201795	0.00794265	0.00348948	0.00147854	0.0182711	0.057056	0.0202383	0.00481417	FALSE
SIT1:Q9Y3P8:OID20462:v1:Inflammation	T2D_GWAS_signif	CKD	ALL	46596	0.0465157	0.0199592	0.0197776	0.00653399	0.00155533	2.65689e-05	0.0530496	0.0200218	0.00805895	FALSE
SIT1:Q9Y3P8:OID20462:v1:Inflammation	T2D_PGS	NASH	ALL	46596	0.189911	0.0376484	4.55097e-07	0.0165586	0.00313531	1.28236e-07	0.20647	0.0376169	4.04774e-08	FALSE
SIT1:Q9Y3P8:OID20462:v1:Inflammation	CAD_PGS	NASH	ALL	46596	0.0732082	0.0377647	0.0525579	0.00721975	0.00179872	5.97423e-05	0.080428	0.0377795	0.0332644	FALSE
SIT1:Q9Y3P8:OID20462:v1:Inflammation	BMI_PGS	NASH	ALL	46596	0.0976811	0.0371238	0.00850776	0.0106132	0.00221085	1.58255e-06	0.108294	0.0371546	0.00356036	FALSE
SIT1:Q9Y3P8:OID20462:v1:Inflammation	T2D_GWAS_signif	NASH	ALL	46596	0.0767449	0.0369137	0.0376141	0.00642051	0.00177947	0.000308438	0.0831654	0.0368662	0.0240787	FALSE
SIT1:Q9Y3P8:OID20462:v1:Inflammation	lipodystrophy_pPS	NASH	ALL	46596	0.0796646	0.0391012	0.0416106	0.00760594	0.00189078	5.75476e-05	0.0872705	0.0390324	0.0253616	FALSE
SIT1:Q9Y3P8:OID20462:v1:Inflammation	T2D_PGS	T2D	EUR	43499	0.743586	0.0209224	0	0.0250662	0.00288598	0	0.768653	0.0210478	0	FALSE
SIT1:Q9Y3P8:OID20462:v1:Inflammation	CAD_PGS	T2D	EUR	43499	0.112313	0.0190896	4.01845e-09	0.0141497	0.00284356	6.48898e-07	0.126462	0.0192343	4.87048e-11	FALSE
SIT1:Q9Y3P8:OID20462:v1:Inflammation	CKD_PGS	T2D	EUR	43499	0.0391913	0.0191778	0.0409957	0.00602	0.00281461	0.0324485	0.0452113	0.0193725	0.0196069	FALSE
SIT1:Q9Y3P8:OID20462:v1:Inflammation	BMI_PGS	T2D	EUR	43499	0.158856	0.0188478	0	0.0167552	0.00286014	4.67952e-09	0.175611	0.0189833	0	FALSE
SIT1:Q9Y3P8:OID20462:v1:Inflammation	BMI_GWAS_signif	T2D	EUR	43499	0.0832759	0.0188371	9.83168e-06	0.00645445	0.00283419	0.0227652	0.0897304	0.0190359	2.43197e-06	FALSE
SIT1:Q9Y3P8:OID20462:v1:Inflammation	T2D_GWAS_signif	T2D	EUR	43499	0.358842	0.0188765	0	0.00676587	0.00282996	0.0168118	0.365608	0.0190017	0	FALSE
SIT1:Q9Y3P8:OID20462:v1:Inflammation	lipodystrophy_pPS	T2D	EUR	43499	0.132923	0.0195671	1.0967e-11	0.0129329	0.00288369	7.29681e-06	0.145856	0.0197269	1.42775e-13	FALSE
SIT1:Q9Y3P8:OID20462:v1:Inflammation	T2D_PGS	CAD	EUR	43499	0.125797	0.0176783	1.11156e-12	0.0122779	0.00163455	5.83977e-14	0.138075	0.0177415	7.10543e-15	FALSE
SIT1:Q9Y3P8:OID20462:v1:Inflammation	CAD_PGS	CAD	EUR	43499	0.321603	0.0180392	0	0.00511413	0.00123602	3.51008e-05	0.326717	0.0180683	0	FALSE
SIT1:Q9Y3P8:OID20462:v1:Inflammation	CKD_PGS	CAD	EUR	43499	0.0359503	0.0174397	0.0392641	0.00338061	0.00121699	0.0054719	0.0393309	0.0174722	0.0243817	FALSE
SIT1:Q9Y3P8:OID20462:v1:Inflammation	BMI_PGS	CAD	EUR	43499	0.0639418	0.0175931	0.000278538	0.00662041	0.00131351	4.64922e-07	0.0705622	0.0176613	6.46105e-05	FALSE
SIT1:Q9Y3P8:OID20462:v1:Inflammation	T2D_GWAS_signif	CAD	EUR	43499	0.0509874	0.0177916	0.00415935	0.00368823	0.0012274	0.00265658	0.0546756	0.0178292	0.0021648	FALSE
SIT1:Q9Y3P8:OID20462:v1:Inflammation	lipodystrophy_pPS	CAD	EUR	43499	0.0396241	0.0174062	0.0228202	0.0049632	0.00126989	9.29168e-05	0.0445873	0.0174457	0.0105952	FALSE
SIT1:Q9Y3P8:OID20462:v1:Inflammation	T2D_PGS	CKD	EUR	43499	0.181331	0.021099	0	0.0162908	0.00219621	1.19238e-13	0.197621	0.0211179	0	FALSE
SIT1:Q9Y3P8:OID20462:v1:Inflammation	CAD_PGS	CKD	EUR	43499	0.0599999	0.0208278	0.00396716	0.0075179	0.00166339	6.19497e-06	0.0675178	0.0208724	0.00121735	FALSE
SIT1:Q9Y3P8:OID20462:v1:Inflammation	CKD_PGS	CKD	EUR	43499	0.251829	0.0207621	0	0.00500211	0.00158533	0.00160362	0.256831	0.0208167	0	FALSE
SIT1:Q9Y3P8:OID20462:v1:Inflammation	BMI_PGS	CKD	EUR	43499	0.117668	0.0207036	1.32021e-08	0.00861541	0.0017059	4.40992e-07	0.126283	0.0207663	1.19316e-09	FALSE
SIT1:Q9Y3P8:OID20462:v1:Inflammation	BMI_GWAS_signif	CKD	EUR	43499	0.0499215	0.0208561	0.0166833	0.00353387	0.00156757	0.0241733	0.0534553	0.020926	0.0106343	FALSE
SIT1:Q9Y3P8:OID20462:v1:Inflammation	T2D_GWAS_signif	CKD	EUR	43499	0.0364015	0.0206415	0.0778148	0.00657574	0.00164797	6.60153e-05	0.0429772	0.0207068	0.0379391	FALSE
SIT1:Q9Y3P8:OID20462:v1:Inflammation	T2D_PGS	NASH	EUR	43499	0.185181	0.0389641	2.00806e-06	0.0172786	0.00323879	9.55948e-08	0.20246	0.0389808	2.06012e-07	FALSE
SIT1:Q9Y3P8:OID20462:v1:Inflammation	CAD_PGS	NASH	EUR	43499	0.0808038	0.0393785	0.0401719	0.00760175	0.0019261	7.92339e-05	0.0884055	0.0394335	0.0249684	FALSE
SIT1:Q9Y3P8:OID20462:v1:Inflammation	BMI_PGS	NASH	EUR	43499	0.101217	0.0387116	0.00893194	0.0108162	0.00227077	1.90543e-06	0.112033	0.0387366	0.00382575	FALSE
SIT1:Q9Y3P8:OID20462:v1:Inflammation	lipodystrophy_pPS	NASH	EUR	43499	0.0719796	0.0404619	0.0752482	0.0074364	0.00194976	0.00013673	0.079416	0.0404081	0.049374	FALSE
SKAP1:Q86WV1:OID20906:v1:Neurology	T2D_PGS	T2D	ALL	46805	0.722622	0.0208839	0	0.00471511	0.00134618	0.00046078	0.727337	0.020924	0	TRUE
SKAP1:Q86WV1:OID20906:v1:Neurology	lipodystrophy_pPS	T2D	ALL	46805	0.171615	0.0192626	0	0.00508446	0.00138326	0.000237187	0.176699	0.0193037	0	TRUE
SKAP1:Q86WV1:OID20906:v1:Neurology	T2D_PGS	CAD	ALL	46805	0.1075	0.0174385	7.06931e-10	0.00209872	0.00067503	0.00187672	0.109599	0.0174569	3.42439e-10	TRUE
SKAP1:Q86WV1:OID20906:v1:Neurology	CAD_PGS	CAD	ALL	46805	0.326229	0.0176724	0	0.0013468	0.000594419	0.0234672	0.327576	0.0176783	0	TRUE
SKAP1:Q86WV1:OID20906:v1:Neurology	lipodystrophy_pPS	CAD	ALL	46805	0.0453836	0.016997	0.00758307	0.00175673	0.000641373	0.00616249	0.0471403	0.0170123	0.0055892	TRUE
SKAP1:Q86WV1:OID20906:v1:Neurology	T2D_PGS	T2D	EUR	43731	0.746696	0.0221805	0	0.00507168	0.00145414	0.000487119	0.751768	0.0222259	0	TRUE
SKAP1:Q86WV1:OID20906:v1:Neurology	BMI_PGS	T2D	EUR	43731	-0.0582745	0.020769	0.00501859	-0.00313061	0.00150294	0.0372526	-0.0614051	0.0208238	0.00319018	TRUE
SKAP1:Q86WV1:OID20906:v1:Neurology	lipodystrophy_pPS	T2D	EUR	43731	0.175035	0.0203637	0	0.00501107	0.00149191	0.00078273	0.180046	0.0204202	0	TRUE
SKAP1:Q86WV1:OID20906:v1:Neurology	T2D_PGS	CAD	EUR	43731	0.103344	0.0179508	8.56017e-09	0.00249667	0.000760921	0.00103399	0.10584	0.0179743	3.89901e-09	TRUE
SKAP1:Q86WV1:OID20906:v1:Neurology	CAD_PGS	CAD	EUR	43731	0.328956	0.0182678	0	0.00173121	0.000678714	0.01075	0.330687	0.0182748	0	TRUE
SKAP1:Q86WV1:OID20906:v1:Neurology	lipodystrophy_pPS	CAD	EUR	43731	0.0433731	0.0175031	0.0132111	0.0018207	0.000704011	0.00970452	0.0451938	0.0175219	0.00990101	TRUE
SKAP1:Q86WV1:OID20906:v1:Neurology	T2D_PGS	T2D	ALL	47038	0.734064	0.0197076	0	0.011681	0.00184672	2.528e-10	0.745745	0.0197557	0	FALSE
SKAP1:Q86WV1:OID20906:v1:Neurology	CAD_PGS	T2D	ALL	47038	0.11185	0.017985	5.00135e-10	0.00553412	0.00182095	0.00237258	0.117384	0.0180578	8.00746e-11	FALSE
SKAP1:Q86WV1:OID20906:v1:Neurology	BMI_PGS	T2D	ALL	47038	0.179759	0.0178948	0	0.00983947	0.0018358	8.33285e-08	0.189599	0.0179359	0	FALSE
SKAP1:Q86WV1:OID20906:v1:Neurology	BMI_GWAS_signif	T2D	ALL	47038	0.0906189	0.0177125	3.11917e-07	0.00457988	0.00181311	0.0115378	0.0951988	0.0177844	8.65377e-08	FALSE
SKAP1:Q86WV1:OID20906:v1:Neurology	lipodystrophy_pPS	T2D	ALL	47038	0.140365	0.0184363	2.66454e-14	0.00640604	0.00183071	0.000466626	0.146771	0.0185014	2.22045e-15	FALSE
SKAP1:Q86WV1:OID20906:v1:Neurology	T2D_PGS	CAD	ALL	47038	0.134502	0.017246	6.21725e-15	0.00542286	0.00103771	1.73412e-07	0.139924	0.0172664	4.44089e-16	FALSE
SKAP1:Q86WV1:OID20906:v1:Neurology	CAD_PGS	CAD	ALL	47038	0.323982	0.0174867	0	0.0026338	0.00085008	0.00194635	0.326616	0.0174987	0	FALSE
SKAP1:Q86WV1:OID20906:v1:Neurology	BMI_PGS	CAD	ALL	47038	0.076398	0.0170353	7.30243e-06	0.00375628	0.000915981	4.11676e-05	0.0801543	0.0170556	2.60706e-06	FALSE
SKAP1:Q86WV1:OID20906:v1:Neurology	lipodystrophy_pPS	CAD	ALL	47038	0.0420993	0.0168883	0.0126736	0.00227873	0.00085829	0.00793174	0.044378	0.0169138	0.00869592	FALSE
SKAP1:Q86WV1:OID20906:v1:Neurology	T2D_PGS	CKD	ALL	47038	0.196922	0.0205598	0	0.00419342	0.00113227	0.000212607	0.201115	0.0205701	0	FALSE
SKAP1:Q86WV1:OID20906:v1:Neurology	CAD_PGS	CKD	ALL	47038	0.0685108	0.0202156	0.00070145	0.00183626	0.000745081	0.0137202	0.0703471	0.0202238	0.000504368	FALSE
SKAP1:Q86WV1:OID20906:v1:Neurology	BMI_PGS	CKD	ALL	47038	0.115303	0.0199574	7.58535e-09	0.002792	0.000857603	0.00113161	0.118095	0.0199598	3.28643e-09	FALSE
SKAP1:Q86WV1:OID20906:v1:Neurology	BMI_GWAS_signif	CKD	ALL	47038	0.0490676	0.0200484	0.0143867	0.00160611	0.000715653	0.0248158	0.0506737	0.0200546	0.0115113	FALSE
SKAP1:Q86WV1:OID20906:v1:Neurology	T2D_PGS	NASH	ALL	47038	0.190648	0.0379061	4.91841e-07	0.00756552	0.00202218	0.000183098	0.198213	0.0379332	1.73854e-07	FALSE
SKAP1:Q86WV1:OID20906:v1:Neurology	CAD_PGS	NASH	ALL	47038	0.0766136	0.0374275	0.0406592	0.00313764	0.00116573	0.00711186	0.0797513	0.0374344	0.0331364	FALSE
SKAP1:Q86WV1:OID20906:v1:Neurology	BMI_PGS	NASH	ALL	47038	0.0951	0.0371573	0.0104857	0.00578055	0.00163132	0.000394867	0.100881	0.0371588	0.00663062	FALSE
SKAP1:Q86WV1:OID20906:v1:Neurology	lipodystrophy_pPS	NASH	ALL	47038	0.0981466	0.0394865	0.0129343	0.00335197	0.00121709	0.00588564	0.101499	0.039459	0.0101038	FALSE
SKAP1:Q86WV1:OID20906:v1:Neurology	T2D_PGS	T2D	EUR	43913	0.759882	0.0209083	0	0.0123375	0.00196689	3.55119e-10	0.77222	0.0209574	0	FALSE
SKAP1:Q86WV1:OID20906:v1:Neurology	CAD_PGS	T2D	EUR	43913	0.117364	0.0190369	7.0443e-10	0.00617803	0.00192708	0.00134643	0.123542	0.0191105	1.01549e-10	FALSE
SKAP1:Q86WV1:OID20906:v1:Neurology	BMI_PGS	T2D	EUR	43913	0.179124	0.018825	0	0.00932331	0.0019333	1.41783e-06	0.188448	0.0188769	0	FALSE
SKAP1:Q86WV1:OID20906:v1:Neurology	BMI_GWAS_signif	T2D	EUR	43913	0.0912244	0.0186996	1.06942e-06	0.00428973	0.00192703	0.0260084	0.0955141	0.0187805	3.66041e-07	FALSE
SKAP1:Q86WV1:OID20906:v1:Neurology	lipodystrophy_pPS	T2D	EUR	43913	0.140384	0.0194547	5.35572e-13	0.0057861	0.00194303	0.00290247	0.14617	0.0195331	7.26086e-14	FALSE
SKAP1:Q86WV1:OID20906:v1:Neurology	T2D_PGS	CAD	EUR	43913	0.129927	0.0177565	2.53353e-13	0.00613277	0.00113759	7.00566e-08	0.13606	0.0177828	1.9984e-14	FALSE
SKAP1:Q86WV1:OID20906:v1:Neurology	CAD_PGS	CAD	EUR	43913	0.327362	0.0180805	0	0.00312884	0.00093816	0.000852754	0.330491	0.018094	0	FALSE
SKAP1:Q86WV1:OID20906:v1:Neurology	BMI_PGS	CAD	EUR	43913	0.0778494	0.0176508	1.03113e-05	0.00376649	0.000980868	0.00012306	0.0816159	0.017677	3.89202e-06	FALSE
SKAP1:Q86WV1:OID20906:v1:Neurology	lipodystrophy_pPS	CAD	EUR	43913	0.0396573	0.0174033	0.0226838	0.00226341	0.00093444	0.0154264	0.0419207	0.0174347	0.0161974	FALSE
SKAP1:Q86WV1:OID20906:v1:Neurology	T2D_PGS	CKD	EUR	43913	0.193534	0.0212524	0	0.00486309	0.00125308	0.000104069	0.198397	0.0212629	0	FALSE
SKAP1:Q86WV1:OID20906:v1:Neurology	CAD_PGS	CKD	EUR	43913	0.0733537	0.0208228	0.000427086	0.00216919	0.000842119	0.00999866	0.0755229	0.0208366	0.000289492	FALSE
SKAP1:Q86WV1:OID20906:v1:Neurology	BMI_PGS	CKD	EUR	43913	0.121743	0.0207043	4.10144e-09	0.00299517	0.000925552	0.0012118	0.124738	0.0207131	1.72093e-09	FALSE
SKAP1:Q86WV1:OID20906:v1:Neurology	BMI_GWAS_signif	CKD	EUR	43913	0.0452095	0.0207378	0.0292536	0.00172711	0.000795685	0.0299614	0.0469366	0.0207499	0.0236968	FALSE
SKAP1:Q86WV1:OID20906:v1:Neurology	T2D_PGS	NASH	EUR	43913	0.189998	0.0393489	1.3753e-06	0.00834892	0.00211026	7.61016e-05	0.198347	0.0393984	4.79353e-07	FALSE
SKAP1:Q86WV1:OID20906:v1:Neurology	CAD_PGS	NASH	EUR	43913	0.0778232	0.0390214	0.0461114	0.00353956	0.0012749	0.0054973	0.0813628	0.0390487	0.0371945	FALSE
SKAP1:Q86WV1:OID20906:v1:Neurology	BMI_PGS	NASH	EUR	43913	0.0935213	0.0386719	0.0155922	0.00589357	0.00165144	0.000358689	0.0994148	0.0386792	0.0101628	FALSE
SKAP1:Q86WV1:OID20906:v1:Neurology	lipodystrophy_pPS	NASH	EUR	43913	0.0876174	0.0408438	0.0319381	0.00335363	0.00128486	0.00905143	0.0909711	0.0408164	0.0258281	FALSE
SKAP2:O75563:OID20761:v1:Inflammation	BMI_PGS	T2D	ALL	47426	-0.0461581	0.0195581	0.0182728	-0.00229713	0.000741932	0.00196059	-0.0484552	0.0195614	0.0132464	TRUE
SKAP2:O75563:OID20761:v1:Inflammation	NASH_biomarker_GRS	T2D	ALL	47426	0.117053	0.0186955	3.82473e-10	-0.00150855	0.000658165	0.0219026	0.115544	0.0187065	6.54604e-10	TRUE
SKAP2:O75563:OID20761:v1:Inflammation	liver_lipid_pPS	T2D	ALL	47426	0.0553104	0.0190205	0.00363827	-0.00379889	0.000937576	5.0821e-05	0.0515115	0.0190162	0.0067524	TRUE
SKAP2:O75563:OID20761:v1:Inflammation	BMI_PGS	T2D	EUR	44311	-0.0626824	0.0207435	0.00251288	-0.00192783	0.000711948	0.00677258	-0.0646102	0.0207469	0.00184438	TRUE
SKAP2:O75563:OID20761:v1:Inflammation	NASH_biomarker_GRS	T2D	EUR	44311	0.133418	0.0197282	1.35352e-11	-0.00151919	0.000656715	0.0207055	0.131898	0.0197358	2.33753e-11	TRUE
SKAP2:O75563:OID20761:v1:Inflammation	liver_lipid_pPS	T2D	EUR	44311	0.0601422	0.0201275	0.00280755	-0.00378967	0.00100657	0.000166583	0.0563525	0.0201156	0.00508764	TRUE
SKAP2:O75563:OID20761:v1:Inflammation	NASH_biomarker_GRS	T2D	ALL	47658	0.104059	0.0178118	5.15377e-09	-0.00143714	0.000697676	0.0394087	0.102621	0.0178242	8.54071e-09	FALSE
SKAP2:O75563:OID20761:v1:Inflammation	liver_lipid_pPS	T2D	ALL	47658	0.0586917	0.0181723	0.00123908	-0.00338879	0.00082914	4.36779e-05	0.0553029	0.0181773	0.00234689	FALSE
SKAP2:O75563:OID20761:v1:Inflammation	NASH_biomarker_GRS	T2D	EUR	44492	0.120767	0.0187807	1.27287e-10	-0.00145215	0.000680051	0.0327325	0.119315	0.0187891	2.1503e-10	FALSE
SKAP2:O75563:OID20761:v1:Inflammation	liver_lipid_pPS	T2D	EUR	44492	0.0629357	0.0192239	0.001061	-0.00352918	0.000857596	3.86847e-05	0.0594065	0.0192215	0.00199731	FALSE
SLA2:Q9H6Q3:OID31017:v1:Neurology_II	BMI_PGS	T2D	ALL	47530	-0.044625	0.0194533	0.0217932	-0.00114268	0.000521152	0.0283366	-0.0457677	0.0194513	0.0186261	TRUE
SLA2:Q9H6Q3:OID31017:v1:Neurology_II	liver_lipid_pPS	T2D	ALL	47530	0.0553742	0.0190036	0.00356969	-0.00198176	0.000721617	0.00602751	0.0533925	0.0190029	0.00495866	TRUE
SLA2:Q9H6Q3:OID31017:v1:Neurology_II	liver_lipid_pPS	CKD	ALL	47530	0.0456831	0.0202812	0.0242914	0.00165461	0.000737154	0.0247941	0.0473377	0.0202783	0.0195748	TRUE
SLA2:Q9H6Q3:OID31017:v1:Neurology_II	BMI_PGS	T2D	EUR	44385	-0.0629079	0.0206145	0.00227598	-0.00103713	0.00052514	0.0482736	-0.063945	0.0206142	0.00192224	TRUE
SLA2:Q9H6Q3:OID31017:v1:Neurology_II	liver_lipid_pPS	T2D	EUR	44385	0.0601821	0.0201273	0.00278908	-0.00231262	0.000855278	0.00685233	0.0578695	0.0201232	0.00403057	TRUE
SLA2:Q9H6Q3:OID31017:v1:Neurology_II	liver_lipid_pPS	CKD	EUR	44385	0.0500236	0.0209888	0.0171562	0.00184644	0.000802121	0.0213383	0.05187	0.0209879	0.0134577	TRUE
SLA2:Q9H6Q3:OID31017:v1:Neurology_II	liver_lipid_pPS	T2D	ALL	47763	0.0593472	0.0181519	0.00107746	-0.00180897	0.000592641	0.00227032	0.0575382	0.0181573	0.00153032	FALSE
SLA2:Q9H6Q3:OID31017:v1:Neurology_II	liver_lipid_pPS	T2D	EUR	44567	0.0637757	0.0192097	0.000900283	-0.00215724	0.000679515	0.00150005	0.0616184	0.0192113	0.00133937	FALSE
SLA2:Q9H6Q3:OID31017:v1:Neurology_II	lipodystrophy_pPS	T2D	EUR	44567	0.144467	0.0195367	1.41887e-13	0.000950122	0.000476631	0.0462163	0.145417	0.0195433	1.00142e-13	FALSE
SLA2:Q9H6Q3:OID31017:v1:Neurology_II	lipodystrophy_pPS	CAD	EUR	44567	0.0409955	0.0173106	0.0178736	0.000781266	0.000396101	0.0485651	0.0417768	0.017309	0.0157963	FALSE
SLAMF1:Q13291:OID20496:v1:Inflammation	T2D_PGS	T2D	ALL	46372	0.723069	0.0210934	0	0.003565	0.00125508	0.00450489	0.726634	0.0211175	0	TRUE
SLAMF1:Q13291:OID20496:v1:Inflammation	NASH_biomarker_GRS	T2D	ALL	46372	0.103711	0.0188895	4.01062e-08	0.00621325	0.0013621	5.07823e-06	0.109924	0.0189411	6.49689e-09	TRUE
SLAMF1:Q13291:OID20496:v1:Inflammation	liver_lipid_pPS	T2D	ALL	46372	0.0462495	0.0192691	0.0163868	0.00356214	0.00125814	0.00463628	0.0498116	0.0193043	0.00987054	TRUE
SLAMF1:Q13291:OID20496:v1:Inflammation	beta_cell_pPS	T2D	ALL	46372	0.245657	0.0189502	0	0.00355011	0.00123913	0.00417003	0.249207	0.0189844	0	TRUE
SLAMF1:Q13291:OID20496:v1:Inflammation	T2D_PGS	CAD	ALL	46372	0.109276	0.0174709	3.98242e-10	0.00196138	0.00064519	0.00236575	0.111237	0.0174821	1.97991e-10	TRUE
SLAMF1:Q13291:OID20496:v1:Inflammation	beta_cell_pPS	CAD	ALL	46372	0.058421	0.0171527	0.000659379	0.00198731	0.000641043	0.00193439	0.0604083	0.0171411	0.000424788	TRUE
SLAMF1:Q13291:OID20496:v1:Inflammation	T2D_PGS	CKD	ALL	46372	0.150531	0.0206478	3.08864e-13	0.00561643	0.00171127	0.00103063	0.156148	0.0207187	4.81837e-14	TRUE
SLAMF1:Q13291:OID20496:v1:Inflammation	CKD_PGS	CKD	ALL	46372	0.235908	0.0204946	0	0.00410847	0.00166672	0.013701	0.240016	0.0205248	0	TRUE
SLAMF1:Q13291:OID20496:v1:Inflammation	liver_lipid_pPS	CKD	ALL	46372	0.0499606	0.0204024	0.0143347	0.00625979	0.00172788	0.000291412	0.0562204	0.0204655	0.0060129	TRUE
SLAMF1:Q13291:OID20496:v1:Inflammation	T2D_PGS	NASH	ALL	46372	0.131041	0.038814	0.000735164	0.00547715	0.00178062	0.00209807	0.136518	0.0387241	0.000422852	TRUE
SLAMF1:Q13291:OID20496:v1:Inflammation	NASH_biomarker_GRS	NASH	ALL	46372	0.249896	0.0391481	1.73271e-10	0.00547409	0.00177085	0.00199335	0.25537	0.0390636	6.26479e-11	TRUE
SLAMF1:Q13291:OID20496:v1:Inflammation	T2D_PGS	T2D	EUR	43324	0.749977	0.0224006	0	0.00359132	0.00139423	0.00999968	0.753568	0.022436	0	TRUE
SLAMF1:Q13291:OID20496:v1:Inflammation	NASH_biomarker_GRS	T2D	EUR	43324	0.12158	0.0199153	1.02905e-09	0.00699561	0.00150808	3.50548e-06	0.128575	0.0199739	1.21728e-10	TRUE
SLAMF1:Q13291:OID20496:v1:Inflammation	liver_lipid_pPS	T2D	EUR	43324	0.0504333	0.0203829	0.0133499	0.00447066	0.00141749	0.00161089	0.0549039	0.0204234	0.00718207	TRUE
SLAMF1:Q13291:OID20496:v1:Inflammation	beta_cell_pPS	T2D	EUR	43324	0.249139	0.0200946	0	0.00325358	0.00137355	0.0178492	0.252393	0.0201387	0	TRUE
SLAMF1:Q13291:OID20496:v1:Inflammation	T2D_PGS	CAD	EUR	43324	0.106833	0.017981	2.82591e-09	0.00176232	0.000632043	0.00529879	0.108595	0.0179931	1.58611e-09	TRUE
SLAMF1:Q13291:OID20496:v1:Inflammation	beta_cell_pPS	CAD	EUR	43324	0.0569315	0.0176816	0.00128275	0.00164393	0.000602019	0.00632023	0.0585754	0.0176726	0.000918177	TRUE
SLAMF1:Q13291:OID20496:v1:Inflammation	T2D_PGS	CKD	EUR	43324	0.145454	0.0213504	9.57923e-12	0.00534552	0.00174261	0.0021583	0.150799	0.0214227	1.93312e-12	TRUE
SLAMF1:Q13291:OID20496:v1:Inflammation	CKD_PGS	CKD	EUR	43324	0.237588	0.0211809	0	0.00447351	0.00171	0.00889447	0.242062	0.0212133	0	TRUE
SLAMF1:Q13291:OID20496:v1:Inflammation	liver_lipid_pPS	CKD	EUR	43324	0.0543476	0.0211438	0.0101585	0.0065942	0.00176753	0.000190911	0.0609419	0.0211903	0.00402841	TRUE
SLAMF1:Q13291:OID20496:v1:Inflammation	T2D_PGS	NASH	EUR	43324	0.122921	0.0403431	0.00231221	0.00485489	0.00175064	0.00555082	0.127776	0.0402828	0.00151407	TRUE
SLAMF1:Q13291:OID20496:v1:Inflammation	NASH_biomarker_GRS	NASH	EUR	43324	0.255152	0.0407779	3.92129e-10	0.00488813	0.00174852	0.00518077	0.260041	0.0407052	1.67641e-10	TRUE
SLAMF1:Q13291:OID20496:v1:Inflammation	T2D_PGS	T2D	ALL	46596	0.738407	0.0198924	0	0.00542584	0.00147534	0.000235354	0.743833	0.0199226	0	FALSE
SLAMF1:Q13291:OID20496:v1:Inflammation	CKD_PGS	T2D	ALL	46596	0.0368807	0.0182085	0.0428194	0.00445345	0.00147112	0.00246794	0.0413342	0.0182529	0.0235417	FALSE
SLAMF1:Q13291:OID20496:v1:Inflammation	BMI_PGS	T2D	ALL	46596	0.169632	0.017927	0	0.00595657	0.00148891	6.31753e-05	0.175588	0.0179599	0	FALSE
SLAMF1:Q13291:OID20496:v1:Inflammation	NASH_biomarker_GRS	T2D	ALL	46596	0.0888845	0.0179051	6.89806e-07	0.00634027	0.00149274	2.16254e-05	0.0952248	0.0179775	1.17795e-07	FALSE
SLAMF1:Q13291:OID20496:v1:Inflammation	BMI_GWAS_signif	T2D	ALL	46596	0.0843983	0.0179281	2.50661e-06	0.00366954	0.00147335	0.0127524	0.0880678	0.0179724	9.5752e-07	FALSE
SLAMF1:Q13291:OID20496:v1:Inflammation	liver_lipid_pPS	T2D	ALL	46596	0.0495029	0.0184079	0.00716205	0.00540522	0.00147191	0.000240416	0.0549081	0.0184441	0.00291089	FALSE
SLAMF1:Q13291:OID20496:v1:Inflammation	beta_cell_pPS	T2D	ALL	46596	0.217443	0.0179831	0	0.00439098	0.00144926	0.00244707	0.221834	0.0180271	0	FALSE
SLAMF1:Q13291:OID20496:v1:Inflammation	T2D_PGS	CAD	ALL	46596	0.138047	0.017278	1.33227e-15	0.00342153	0.00084408	5.04446e-05	0.141469	0.0172962	2.22045e-16	FALSE
SLAMF1:Q13291:OID20496:v1:Inflammation	CKD_PGS	CAD	ALL	46596	0.0392374	0.0168908	0.0201787	0.00180909	0.000697051	0.00944972	0.0410465	0.0168931	0.0151082	FALSE
SLAMF1:Q13291:OID20496:v1:Inflammation	BMI_PGS	CAD	ALL	46596	0.0674505	0.0170499	7.61944e-05	0.00295201	0.000797396	0.000213857	0.0704025	0.0170419	3.60949e-05	FALSE
SLAMF1:Q13291:OID20496:v1:Inflammation	beta_cell_pPS	CAD	ALL	46596	0.0571729	0.0170285	0.000786582	0.00267564	0.000756057	0.000401725	0.0598485	0.0170196	0.00043737	FALSE
SLAMF1:Q13291:OID20496:v1:Inflammation	T2D_PGS	CKD	ALL	46596	0.192073	0.0204349	0	0.00840082	0.00196928	1.99071e-05	0.200473	0.0205355	0	FALSE
SLAMF1:Q13291:OID20496:v1:Inflammation	CKD_PGS	CKD	ALL	46596	0.248916	0.0201818	0	0.00564578	0.00190498	0.00303966	0.254562	0.0202202	0	FALSE
SLAMF1:Q13291:OID20496:v1:Inflammation	BMI_PGS	CKD	ALL	46596	0.110224	0.019899	3.03878e-08	0.00916493	0.00198591	3.93156e-06	0.119389	0.019971	2.25744e-09	FALSE
SLAMF1:Q13291:OID20496:v1:Inflammation	BMI_GWAS_signif	CKD	ALL	46596	0.0529895	0.0201552	0.00856199	0.00412118	0.00192002	0.0318392	0.0571106	0.020263	0.00482532	FALSE
SLAMF1:Q13291:OID20496:v1:Inflammation	liver_lipid_pPS	CKD	ALL	46596	0.0518201	0.020139	0.0100787	0.00788845	0.00197221	6.33957e-05	0.0597086	0.0202338	0.00316819	FALSE
SLAMF1:Q13291:OID20496:v1:Inflammation	T2D_PGS	NASH	ALL	46596	0.199845	0.0379338	1.37717e-07	0.00780892	0.00193245	5.3234e-05	0.207654	0.0378726	4.18233e-08	FALSE
SLAMF1:Q13291:OID20496:v1:Inflammation	BMI_PGS	NASH	ALL	46596	0.101183	0.0370298	0.00628599	0.00686877	0.00183707	0.000184768	0.108052	0.037051	0.00354211	FALSE
SLAMF1:Q13291:OID20496:v1:Inflammation	NASH_biomarker_GRS	NASH	ALL	46596	0.249466	0.0381084	5.90119e-11	0.00591085	0.0017344	0.000654414	0.255377	0.0380937	2.02909e-11	FALSE
SLAMF1:Q13291:OID20496:v1:Inflammation	T2D_PGS	T2D	EUR	43499	0.767063	0.0211436	0	0.00587122	0.00162298	0.000297404	0.772935	0.0211802	0	FALSE
SLAMF1:Q13291:OID20496:v1:Inflammation	CKD_PGS	T2D	EUR	43499	0.0398312	0.0193404	0.0394482	0.00543278	0.00162922	0.000854238	0.045264	0.0193977	0.0196236	FALSE
SLAMF1:Q13291:OID20496:v1:Inflammation	BMI_PGS	T2D	EUR	43499	0.168337	0.0188399	0	0.00640402	0.00163411	8.89257e-05	0.174741	0.0188749	0	FALSE
SLAMF1:Q13291:OID20496:v1:Inflammation	NASH_biomarker_GRS	T2D	EUR	43499	0.106841	0.0188602	1.47143e-08	0.00745487	0.00163993	5.47155e-06	0.114296	0.0189363	1.58183e-09	FALSE
SLAMF1:Q13291:OID20496:v1:Inflammation	BMI_GWAS_signif	T2D	EUR	43499	0.0858424	0.0189487	5.89135e-06	0.00374788	0.00161261	0.0201193	0.0895903	0.0190096	2.44227e-06	FALSE
SLAMF1:Q13291:OID20496:v1:Inflammation	liver_lipid_pPS	T2D	EUR	43499	0.0532292	0.0194446	0.00619124	0.00649762	0.00163061	6.75462e-05	0.0597268	0.0194888	0.00217909	FALSE
SLAMF1:Q13291:OID20496:v1:Inflammation	beta_cell_pPS	T2D	EUR	43499	0.219943	0.0190651	0	0.00370043	0.00158614	0.0196492	0.223644	0.0191158	0	FALSE
SLAMF1:Q13291:OID20496:v1:Inflammation	T2D_PGS	CAD	EUR	43499	0.135299	0.0177883	2.81997e-14	0.0032402	0.000847608	0.000131968	0.138539	0.0178071	7.32747e-15	FALSE
SLAMF1:Q13291:OID20496:v1:Inflammation	CKD_PGS	CAD	EUR	43499	0.0374233	0.0174806	0.0322858	0.00192241	0.000702275	0.00619251	0.0393458	0.017479	0.0243839	FALSE
SLAMF1:Q13291:OID20496:v1:Inflammation	BMI_PGS	CAD	EUR	43499	0.0677	0.017657	0.000125989	0.00279032	0.000793784	0.000439406	0.0704904	0.0176456	6.47535e-05	FALSE
SLAMF1:Q13291:OID20496:v1:Inflammation	beta_cell_pPS	CAD	EUR	43499	0.0551248	0.0175594	0.00169334	0.0022352	0.000719032	0.00187964	0.05736	0.0175525	0.00108347	FALSE
SLAMF1:Q13291:OID20496:v1:Inflammation	T2D_PGS	CKD	EUR	43499	0.19013	0.0211218	0	0.00834652	0.00202993	3.9271e-05	0.198476	0.0212244	0	FALSE
SLAMF1:Q13291:OID20496:v1:Inflammation	CKD_PGS	CKD	EUR	43499	0.251397	0.0208305	0	0.00605316	0.00197311	0.00215623	0.25745	0.0208736	0	FALSE
SLAMF1:Q13291:OID20496:v1:Inflammation	BMI_PGS	CKD	EUR	43499	0.116533	0.0206359	1.63166e-08	0.00935572	0.00204937	4.99076e-06	0.125889	0.020701	1.19194e-09	FALSE
SLAMF1:Q13291:OID20496:v1:Inflammation	BMI_GWAS_signif	CKD	EUR	43499	0.0491275	0.0208345	0.0183743	0.00434529	0.00197701	0.0279557	0.0534728	0.0209371	0.0106502	FALSE
SLAMF1:Q13291:OID20496:v1:Inflammation	liver_lipid_pPS	CKD	EUR	43499	0.0561726	0.0208721	0.00711782	0.00839457	0.00203062	3.56506e-05	0.0645672	0.0209504	0.00205682	FALSE
SLAMF1:Q13291:OID20496:v1:Inflammation	T2D_PGS	NASH	EUR	43499	0.196538	0.0393115	5.74768e-07	0.00721779	0.00195166	0.000217072	0.203756	0.039272	2.12191e-07	FALSE
SLAMF1:Q13291:OID20496:v1:Inflammation	BMI_PGS	NASH	EUR	43499	0.104556	0.0385582	0.00669517	0.00708212	0.00190196	0.000196415	0.111638	0.0385694	0.00379799	FALSE
SLAMF1:Q13291:OID20496:v1:Inflammation	NASH_biomarker_GRS	NASH	EUR	43499	0.254942	0.0397321	1.39415e-10	0.00537362	0.00174394	0.00206093	0.260316	0.0397301	5.67306e-11	FALSE
SLAMF6:Q96DU3:OID21254:v1:Oncology	BMI_PGS	T2D	ALL	46139	-0.0458466	0.0198456	0.0208792	-0.00217958	0.0010768	0.0429577	-0.0480262	0.01986	0.0155957	TRUE
SLAMF6:Q96DU3:OID21254:v1:Oncology	NASH_biomarker_GRS	T2D	ALL	46139	0.109186	0.0190461	9.8847e-09	0.00332575	0.00108327	0.00213978	0.112511	0.0190667	3.61464e-09	TRUE
SLAMF6:Q96DU3:OID21254:v1:Oncology	NASH_biomarker_GRS	NASH	ALL	46139	0.254526	0.0393785	1.02257e-10	0.00388275	0.00146005	0.00782959	0.258409	0.0394262	5.59239e-11	TRUE
SLAMF6:Q96DU3:OID21254:v1:Oncology	BMI_PGS	T2D	EUR	43089	-0.0603596	0.0210908	0.00421116	-0.00301656	0.00119028	0.0112666	-0.0633761	0.0211026	0.00267126	TRUE
SLAMF6:Q96DU3:OID21254:v1:Oncology	NASH_biomarker_GRS	T2D	EUR	43089	0.124735	0.0201059	5.50831e-10	0.00394005	0.00119007	0.000930364	0.128675	0.020128	1.62851e-10	TRUE
SLAMF6:Q96DU3:OID21254:v1:Oncology	BMI_PGS	NASH	EUR	43089	-0.0961797	0.0415211	0.0205362	-0.00363698	0.00155083	0.0190175	-0.0998166	0.0415029	0.0161701	TRUE
SLAMF6:Q96DU3:OID21254:v1:Oncology	NASH_biomarker_GRS	NASH	EUR	43089	0.258921	0.041061	2.86776e-10	0.00400065	0.00151576	0.00830616	0.262921	0.0410967	1.57808e-10	TRUE
SLAMF6:Q96DU3:OID21254:v1:Oncology	CKD_PGS	T2D	ALL	46363	0.0410476	0.018217	0.0242426	0.00290657	0.00122032	0.0172282	0.0439542	0.018225	0.0158758	FALSE
SLAMF6:Q96DU3:OID21254:v1:Oncology	BMI_PGS	T2D	ALL	46363	0.180391	0.018144	0	0.00304371	0.00119609	0.0109366	0.183435	0.0181749	0	FALSE
SLAMF6:Q96DU3:OID21254:v1:Oncology	NASH_biomarker_GRS	T2D	ALL	46363	0.0968632	0.0181165	8.95742e-08	0.00399251	0.00124716	0.00136816	0.100856	0.0181227	2.61898e-08	FALSE
SLAMF6:Q96DU3:OID21254:v1:Oncology	T2D_PGS	CAD	ALL	46363	0.133717	0.017376	1.39888e-14	0.00118098	0.000495697	0.0171969	0.134898	0.0173844	8.43769e-15	FALSE
SLAMF6:Q96DU3:OID21254:v1:Oncology	BMI_PGS	CAD	ALL	46363	0.0754045	0.0171406	1.08663e-05	0.00117802	0.000495764	0.0174929	0.0765825	0.0171356	7.85102e-06	FALSE
SLAMF6:Q96DU3:OID21254:v1:Oncology	T2D_PGS	CKD	ALL	46363	0.198883	0.0206833	0	0.0045873	0.00152212	0.00258031	0.203471	0.0207191	0	FALSE
SLAMF6:Q96DU3:OID21254:v1:Oncology	BMI_PGS	CKD	ALL	46363	0.111215	0.0201003	3.14758e-08	0.0038179	0.00148328	0.0100539	0.115033	0.0201438	1.12583e-08	FALSE
SLAMF6:Q96DU3:OID21254:v1:Oncology	T2D_PGS	NASH	ALL	46363	0.198828	0.0377103	1.34576e-07	0.00457789	0.0015393	0.00293942	0.203405	0.0377587	7.16523e-08	FALSE
SLAMF6:Q96DU3:OID21254:v1:Oncology	BMI_PGS	NASH	ALL	46363	0.0945702	0.0372258	0.0110709	0.00423734	0.00152827	0.00556021	0.0988076	0.0372658	0.00801523	FALSE
SLAMF6:Q96DU3:OID21254:v1:Oncology	NASH_biomarker_GRS	NASH	ALL	46363	0.25618	0.0382981	2.24534e-11	0.00384013	0.00148695	0.00980712	0.260021	0.038347	1.19569e-11	FALSE
SLAMF6:Q96DU3:OID21254:v1:Oncology	CKD_PGS	T2D	EUR	43262	0.0449172	0.0193546	0.0203006	0.00381801	0.00132284	0.00389898	0.0487352	0.0193658	0.0118507	FALSE
SLAMF6:Q96DU3:OID21254:v1:Oncology	BMI_PGS	T2D	EUR	43262	0.180376	0.0191379	0	0.00269781	0.00128673	0.0360249	0.183074	0.0191731	0	FALSE
SLAMF6:Q96DU3:OID21254:v1:Oncology	NASH_biomarker_GRS	T2D	EUR	43262	0.113673	0.0190979	2.64725e-09	0.00460575	0.0013268	0.000517886	0.118278	0.019122	6.1925e-10	FALSE
SLAMF6:Q96DU3:OID21254:v1:Oncology	T2D_PGS	CAD	EUR	43262	0.130484	0.0179073	3.17746e-13	0.00122048	0.000521499	0.0192669	0.131705	0.0179178	1.97398e-13	FALSE
SLAMF6:Q96DU3:OID21254:v1:Oncology	BMI_PGS	CAD	EUR	43262	0.0761046	0.0177684	1.84263e-05	0.00106233	0.0004945	0.0316911	0.077167	0.0177624	1.39653e-05	FALSE
SLAMF6:Q96DU3:OID21254:v1:Oncology	T2D_PGS	CKD	EUR	43262	0.1966	0.0214054	0	0.00467915	0.00157681	0.00300253	0.201279	0.0214399	0	FALSE
SLAMF6:Q96DU3:OID21254:v1:Oncology	CKD_PGS	CKD	EUR	43262	0.24922	0.0209017	0	0.00305268	0.00152862	0.0458235	0.252273	0.0209285	0	FALSE
SLAMF6:Q96DU3:OID21254:v1:Oncology	BMI_PGS	CKD	EUR	43262	0.116804	0.0208706	2.18591e-08	0.00351053	0.00152732	0.0215336	0.120315	0.0209223	8.89444e-09	FALSE
SLAMF6:Q96DU3:OID21254:v1:Oncology	T2D_PGS	NASH	EUR	43262	0.195649	0.0391562	5.83425e-07	0.00415584	0.00155576	0.00755649	0.199804	0.0391943	3.43638e-07	FALSE
SLAMF6:Q96DU3:OID21254:v1:Oncology	BMI_PGS	NASH	EUR	43262	0.0986752	0.0389	0.0111922	0.00323542	0.00149007	0.0299072	0.101911	0.0389392	0.00886616	FALSE
SLAMF6:Q96DU3:OID21254:v1:Oncology	NASH_biomarker_GRS	NASH	EUR	43262	0.261849	0.0400664	6.34544e-11	0.00374663	0.00150233	0.0126356	0.265596	0.0401225	3.60132e-11	FALSE
SLAMF7:Q9NQ25:OID20602:v1:Inflammation	T2D_PGS	T2D	ALL	47194	0.719262	0.0208333	0	0.0018156	0.000744883	0.0147919	0.721077	0.0208453	0	TRUE
SLAMF7:Q9NQ25:OID20602:v1:Inflammation	BMI_PGS	T2D	ALL	47194	-0.0491181	0.0194343	0.0114915	0.00196793	0.000813578	0.0155694	-0.0471501	0.0194415	0.0152983	TRUE
SLAMF7:Q9NQ25:OID20602:v1:Inflammation	NASH_biomarker_GRS	T2D	ALL	47194	0.111493	0.0187066	2.52111e-09	0.00354653	0.000930162	0.000137398	0.11504	0.0187252	8.06855e-10	TRUE
SLAMF7:Q9NQ25:OID20602:v1:Inflammation	T2D_GWAS_signif	T2D	ALL	47194	0.392869	0.0190041	0	0.00161108	0.000722917	0.0258414	0.39448	0.0190085	0	TRUE
SLAMF7:Q9NQ25:OID20602:v1:Inflammation	liver_lipid_pPS	T2D	ALL	47194	0.0494343	0.0190247	0.00936501	0.00322508	0.000898135	0.000329584	0.0526594	0.0190273	0.00564754	TRUE
SLAMF7:Q9NQ25:OID20602:v1:Inflammation	beta_cell_pPS	T2D	ALL	47194	0.234426	0.0188447	0	0.00161534	0.000741746	0.0294242	0.236041	0.018862	0	TRUE
SLAMF7:Q9NQ25:OID20602:v1:Inflammation	T2D_PGS	CAD	ALL	47194	0.108405	0.0173521	4.17435e-10	0.0011549	0.000485844	0.0174496	0.10956	0.0173606	2.77576e-10	TRUE
SLAMF7:Q9NQ25:OID20602:v1:Inflammation	T2D_GWAS_signif	CAD	ALL	47194	0.0628055	0.0173517	0.000295096	0.00102612	0.00045721	0.0248127	0.0638316	0.0173459	0.000233294	TRUE
SLAMF7:Q9NQ25:OID20602:v1:Inflammation	beta_cell_pPS	CAD	ALL	47194	0.0489442	0.0170239	0.00403994	0.00112106	0.000481583	0.0199199	0.0500653	0.0170155	0.00325759	TRUE
SLAMF7:Q9NQ25:OID20602:v1:Inflammation	T2D_PGS	CKD	ALL	47194	0.14785	0.0205485	6.23945e-13	0.00462585	0.00157415	0.00329671	0.152476	0.0206005	1.34559e-13	TRUE
SLAMF7:Q9NQ25:OID20602:v1:Inflammation	T2D_GWAS_signif	CKD	ALL	47194	0.0487072	0.0202475	0.0161466	0.00341507	0.00154603	0.0271791	0.0521223	0.020296	0.0102257	TRUE
SLAMF7:Q9NQ25:OID20602:v1:Inflammation	liver_lipid_pPS	CKD	ALL	47194	0.0415933	0.020253	0.0400063	0.00771207	0.00169845	5.60792e-06	0.0493053	0.0202597	0.0149468	TRUE
SLAMF7:Q9NQ25:OID20602:v1:Inflammation	T2D_PGS	NASH	ALL	47194	0.117918	0.0383557	0.00210974	0.00344815	0.00141889	0.0150914	0.121366	0.0383445	0.00155001	TRUE
SLAMF7:Q9NQ25:OID20602:v1:Inflammation	NASH_biomarker_GRS	NASH	ALL	47194	0.255816	0.0389477	5.0933e-11	0.00433031	0.00163539	0.00809995	0.260146	0.0389342	2.36211e-11	TRUE
SLAMF7:Q9NQ25:OID20602:v1:Inflammation	T2D_GWAS_signif	NASH	ALL	47194	0.0770634	0.0374021	0.0393603	0.0030998	0.00133216	0.0199712	0.0801632	0.0373907	0.0320382	TRUE
SLAMF7:Q9NQ25:OID20602:v1:Inflammation	T2D_PGS	T2D	EUR	44087	0.745713	0.022111	0	0.00162748	0.000775175	0.0357723	0.747341	0.0221208	0	TRUE
SLAMF7:Q9NQ25:OID20602:v1:Inflammation	NASH_biomarker_GRS	T2D	EUR	44087	0.127263	0.0197386	1.1379e-10	0.00362331	0.00098637	0.000239367	0.130886	0.0197566	3.47411e-11	TRUE
SLAMF7:Q9NQ25:OID20602:v1:Inflammation	liver_lipid_pPS	T2D	EUR	44087	0.05444	0.0201379	0.00686431	0.00317676	0.000942262	0.000747827	0.0576168	0.0201442	0.00423358	TRUE
SLAMF7:Q9NQ25:OID20602:v1:Inflammation	T2D_PGS	CAD	EUR	44087	0.104515	0.0178692	4.94855e-09	0.00103133	0.000474105	0.0296067	0.105547	0.0178782	3.55582e-09	TRUE
SLAMF7:Q9NQ25:OID20602:v1:Inflammation	T2D_PGS	CKD	EUR	44087	0.143772	0.0212621	1.36209e-11	0.00414469	0.00155937	0.0078624	0.147916	0.0213129	3.91487e-12	TRUE
SLAMF7:Q9NQ25:OID20602:v1:Inflammation	liver_lipid_pPS	CKD	EUR	44087	0.0467662	0.0209799	0.0258073	0.0074563	0.00169997	1.15385e-05	0.0542225	0.0209792	0.00974969	TRUE
SLAMF7:Q9NQ25:OID20602:v1:Inflammation	T2D_PGS	NASH	EUR	44087	0.110789	0.0398707	0.00545782	0.00333773	0.00147192	0.0233533	0.114126	0.0398752	0.0042086	TRUE
SLAMF7:Q9NQ25:OID20602:v1:Inflammation	NASH_biomarker_GRS	NASH	EUR	44087	0.263549	0.040619	8.67941e-11	0.00437844	0.00168905	0.00953499	0.267928	0.0406039	4.15159e-11	TRUE
SLAMF7:Q9NQ25:OID20602:v1:Inflammation	T2D_GWAS_signif	NASH	EUR	44087	0.0757638	0.038729	0.0504351	0.00294456	0.00138043	0.0329184	0.0787084	0.0387226	0.0420907	TRUE
SLAMF7:Q9NQ25:OID20602:v1:Inflammation	T2D_PGS	T2D	ALL	47423	0.737246	0.0196434	0	0.00266445	0.000909628	0.00339871	0.73991	0.0196716	0	FALSE
SLAMF7:Q9NQ25:OID20602:v1:Inflammation	BMI_PGS	T2D	ALL	47423	0.180898	0.0177127	0	0.00456748	0.00101738	7.14122e-06	0.185465	0.0177259	0	FALSE
SLAMF7:Q9NQ25:OID20602:v1:Inflammation	NASH_biomarker_GRS	T2D	ALL	47423	0.0965251	0.0177937	5.80575e-08	0.00434609	0.000997767	1.32572e-05	0.100871	0.0178201	1.50902e-08	FALSE
SLAMF7:Q9NQ25:OID20602:v1:Inflammation	BMI_GWAS_signif	T2D	ALL	47423	0.0907087	0.0176537	2.77354e-07	0.00331888	0.000951378	0.00048574	0.0940276	0.0176705	1.03108e-07	FALSE
SLAMF7:Q9NQ25:OID20602:v1:Inflammation	T2D_GWAS_signif	T2D	ALL	47423	0.348554	0.0178282	0	0.00178754	0.000882006	0.0426959	0.350341	0.0178419	0	FALSE
SLAMF7:Q9NQ25:OID20602:v1:Inflammation	liver_lipid_pPS	T2D	ALL	47423	0.0520721	0.0181864	0.00419317	0.00446973	0.00101494	1.06302e-05	0.0565419	0.0181941	0.00188543	FALSE
SLAMF7:Q9NQ25:OID20602:v1:Inflammation	T2D_PGS	CAD	ALL	47423	0.138189	0.0171538	8.88178e-16	0.00198511	0.000629538	0.00161441	0.140174	0.0171682	2.22045e-16	FALSE
SLAMF7:Q9NQ25:OID20602:v1:Inflammation	BMI_PGS	CAD	ALL	47423	0.0732862	0.0169501	1.53467e-05	0.00250373	0.000716559	0.000475662	0.07579	0.0169379	7.65614e-06	FALSE
SLAMF7:Q9NQ25:OID20602:v1:Inflammation	T2D_GWAS_signif	CAD	ALL	47423	0.0591439	0.0171257	0.000553344	0.00126847	0.000546357	0.02025	0.0604123	0.0171228	0.000418429	FALSE
SLAMF7:Q9NQ25:OID20602:v1:Inflammation	beta_cell_pPS	CAD	ALL	47423	0.0477409	0.0169014	0.00473289	0.00134199	0.000560864	0.0167239	0.0490829	0.0168954	0.00367136	FALSE
SLAMF7:Q9NQ25:OID20602:v1:Inflammation	T2D_PGS	CKD	ALL	47423	0.190273	0.0203569	0	0.00604896	0.00170448	0.000386912	0.196322	0.0204337	0	FALSE
SLAMF7:Q9NQ25:OID20602:v1:Inflammation	BMI_PGS	CKD	ALL	47423	0.112555	0.0198602	1.45007e-08	0.00965679	0.00184698	1.70969e-07	0.122212	0.0198822	7.90686e-10	FALSE
SLAMF7:Q9NQ25:OID20602:v1:Inflammation	BMI_GWAS_signif	CKD	ALL	47423	0.050227	0.0199698	0.0118981	0.00568775	0.00173844	0.00106885	0.0559147	0.0200204	0.00522393	FALSE
SLAMF7:Q9NQ25:OID20602:v1:Inflammation	liver_lipid_pPS	CKD	ALL	47423	0.0447696	0.0200135	0.0252882	0.00852271	0.00181318	2.59613e-06	0.0532923	0.0200424	0.0078379	FALSE
SLAMF7:Q9NQ25:OID20602:v1:Inflammation	T2D_PGS	NASH	ALL	47423	0.190035	0.0375503	4.1746e-07	0.00474843	0.00148147	0.00134961	0.194784	0.0375541	2.13993e-07	FALSE
SLAMF7:Q9NQ25:OID20602:v1:Inflammation	BMI_PGS	NASH	ALL	47423	0.103662	0.0366139	0.00463724	0.00576768	0.00166479	0.000531189	0.109429	0.0367116	0.00287515	FALSE
SLAMF7:Q9NQ25:OID20602:v1:Inflammation	NASH_biomarker_GRS	NASH	ALL	47423	0.255077	0.0378975	1.68845e-11	0.00501876	0.00154973	0.00120176	0.260096	0.0378986	6.74594e-12	FALSE
SLAMF7:Q9NQ25:OID20602:v1:Inflammation	T2D_GWAS_signif	NASH	ALL	47423	0.0707219	0.0365346	0.0528983	0.00314536	0.00127799	0.0138486	0.0738672	0.036537	0.0432061	FALSE
SLAMF7:Q9NQ25:OID20602:v1:Inflammation	T2D_PGS	T2D	EUR	44266	0.76564	0.0208362	0	0.0026326	0.000972613	0.00679508	0.768273	0.0208632	0	FALSE
SLAMF7:Q9NQ25:OID20602:v1:Inflammation	BMI_PGS	T2D	EUR	44266	0.180713	0.0186336	0	0.00447404	0.00107895	3.37332e-05	0.185187	0.0186467	0	FALSE
SLAMF7:Q9NQ25:OID20602:v1:Inflammation	NASH_biomarker_GRS	T2D	EUR	44266	0.112592	0.0187385	1.87166e-09	0.00460076	0.0010702	1.71577e-05	0.117192	0.0187702	4.27797e-10	FALSE
SLAMF7:Q9NQ25:OID20602:v1:Inflammation	BMI_GWAS_signif	T2D	EUR	44266	0.0931687	0.0186747	6.06852e-07	0.0030404	0.00100949	0.00259682	0.0962091	0.0186938	2.65283e-07	FALSE
SLAMF7:Q9NQ25:OID20602:v1:Inflammation	liver_lipid_pPS	T2D	EUR	44266	0.0565661	0.0192267	0.00326037	0.00479268	0.00109595	1.22499e-05	0.0613588	0.0192378	0.00142527	FALSE
SLAMF7:Q9NQ25:OID20602:v1:Inflammation	T2D_PGS	CAD	EUR	44266	0.134198	0.0176703	3.08642e-14	0.00184909	0.000627591	0.00321571	0.136047	0.0176853	1.44329e-14	FALSE
SLAMF7:Q9NQ25:OID20602:v1:Inflammation	BMI_PGS	CAD	EUR	44266	0.073931	0.017568	2.57314e-05	0.00234652	0.000718074	0.00108388	0.0762775	0.0175542	1.39119e-05	FALSE
SLAMF7:Q9NQ25:OID20602:v1:Inflammation	T2D_PGS	CKD	EUR	44266	0.189057	0.0210603	0	0.00575124	0.00170805	0.000759508	0.194809	0.0211362	0	FALSE
SLAMF7:Q9NQ25:OID20602:v1:Inflammation	BMI_PGS	CKD	EUR	44266	0.118757	0.0205963	8.11996e-09	0.00912595	0.00185626	8.81936e-07	0.127883	0.0206238	5.61888e-10	FALSE
SLAMF7:Q9NQ25:OID20602:v1:Inflammation	BMI_GWAS_signif	CKD	EUR	44266	0.0464329	0.0206488	0.0245316	0.00505047	0.00173676	0.00363777	0.0514833	0.0207024	0.0128889	FALSE
SLAMF7:Q9NQ25:OID20602:v1:Inflammation	liver_lipid_pPS	CKD	EUR	44266	0.0497	0.0207469	0.0165962	0.00855463	0.00183259	3.04061e-06	0.0582546	0.0207672	0.00502967	FALSE
SLAMF7:Q9NQ25:OID20602:v1:Inflammation	T2D_PGS	NASH	EUR	44266	0.187658	0.0389091	1.41422e-06	0.00467664	0.00154036	0.00239678	0.192335	0.0389285	7.78307e-07	FALSE
SLAMF7:Q9NQ25:OID20602:v1:Inflammation	BMI_PGS	NASH	EUR	44266	0.104542	0.0381717	0.0061675	0.00564811	0.00171041	0.000959317	0.110191	0.0382742	0.00398969	FALSE
SLAMF7:Q9NQ25:OID20602:v1:Inflammation	NASH_biomarker_GRS	NASH	EUR	44266	0.263059	0.0395969	3.06473e-11	0.00494557	0.00159826	0.00197242	0.268005	0.0395931	1.29694e-11	FALSE
SLAMF8:Q9P0V8:OID21214:v1:Oncology	T2D_PGS	T2D	ALL	46139	0.72468	0.0212307	0	0.00634036	0.00152555	3.23708e-05	0.73102	0.0212577	0	TRUE
SLAMF8:Q9P0V8:OID21214:v1:Oncology	NASH_biomarker_GRS	T2D	ALL	46139	0.100758	0.0189738	1.09381e-07	0.0113589	0.00183695	6.26738e-10	0.112117	0.0189955	3.58467e-09	TRUE
SLAMF8:Q9P0V8:OID21214:v1:Oncology	T2D_GWAS_signif	T2D	ALL	46139	0.397142	0.0193033	0	0.00379172	0.00149092	0.0109842	0.400934	0.0193241	0	TRUE
SLAMF8:Q9P0V8:OID21214:v1:Oncology	obesity_pPS	T2D	ALL	46139	0.034298	0.019052	0.0718241	0.00375929	0.00149682	0.0120212	0.0380573	0.0191066	0.0463885	TRUE
SLAMF8:Q9P0V8:OID21214:v1:Oncology	liver_lipid_pPS	T2D	ALL	46139	0.0481412	0.019312	0.0126738	0.00331318	0.00149103	0.0262779	0.0514544	0.0193544	0.00784799	TRUE
SLAMF8:Q9P0V8:OID21214:v1:Oncology	beta_cell_pPS	T2D	ALL	46139	0.243816	0.0190312	0	0.00308411	0.00146682	0.0355018	0.2469	0.0191015	0	TRUE
SLAMF8:Q9P0V8:OID21214:v1:Oncology	T2D_PGS	CAD	ALL	46139	0.101031	0.017565	8.82695e-09	0.00418274	0.000984807	2.16389e-05	0.105214	0.0175653	2.10009e-09	TRUE
SLAMF8:Q9P0V8:OID21214:v1:Oncology	T2D_GWAS_signif	CAD	ALL	46139	0.0561487	0.0175987	0.00142022	0.00296814	0.000917589	0.00121764	0.0591168	0.0176036	0.00078444	TRUE
SLAMF8:Q9P0V8:OID21214:v1:Oncology	beta_cell_pPS	CAD	ALL	46139	0.0554551	0.0172121	0.00127353	0.00227485	0.000876183	0.00942294	0.05773	0.0172176	0.000799535	TRUE
SLAMF8:Q9P0V8:OID21214:v1:Oncology	T2D_PGS	CKD	ALL	46139	0.15054	0.0208118	4.70957e-13	0.0104921	0.00218396	1.55419e-06	0.161032	0.0208644	1.17684e-14	TRUE
SLAMF8:Q9P0V8:OID21214:v1:Oncology	CKD_PGS	CKD	ALL	46139	0.227697	0.0205138	0	0.00883451	0.00216572	4.51808e-05	0.236532	0.0205952	0	TRUE
SLAMF8:Q9P0V8:OID21214:v1:Oncology	T2D_GWAS_signif	CKD	ALL	46139	0.0531701	0.020369	0.00904516	0.00601527	0.00212011	0.0045505	0.0591854	0.0204368	0.00377924	TRUE
SLAMF8:Q9P0V8:OID21214:v1:Oncology	T2D_PGS	NASH	ALL	46139	0.121531	0.0384493	0.00157336	0.0119913	0.00297055	5.42023e-05	0.133522	0.0385126	0.000526371	TRUE
SLAMF8:Q9P0V8:OID21214:v1:Oncology	NASH_biomarker_GRS	NASH	ALL	46139	0.238166	0.0391625	1.19091e-09	0.0182978	0.0036866	6.92981e-07	0.256463	0.0391153	5.5048e-11	TRUE
SLAMF8:Q9P0V8:OID21214:v1:Oncology	T2D_GWAS_signif	NASH	ALL	46139	0.0840435	0.0380216	0.0270763	0.00724007	0.00259718	0.00530901	0.0912836	0.0380768	0.0165139	TRUE
SLAMF8:Q9P0V8:OID21214:v1:Oncology	T2D_PGS	T2D	EUR	43089	0.751136	0.0225662	0	0.00694653	0.0016372	2.20625e-05	0.758083	0.0225879	0	TRUE
SLAMF8:Q9P0V8:OID21214:v1:Oncology	NASH_biomarker_GRS	T2D	EUR	43089	0.115361	0.0200155	8.23568e-09	0.0127949	0.00202956	2.8949e-10	0.128156	0.0200416	1.61103e-10	TRUE
SLAMF8:Q9P0V8:OID21214:v1:Oncology	T2D_GWAS_signif	T2D	EUR	43089	0.410355	0.0204528	0	0.00381479	0.00159298	0.0166314	0.41417	0.0204666	0	TRUE
SLAMF8:Q9P0V8:OID21214:v1:Oncology	liver_lipid_pPS	T2D	EUR	43089	0.0490799	0.0204548	0.0164203	0.00460404	0.0016204	0.00449293	0.053684	0.0204973	0.00881693	TRUE
SLAMF8:Q9P0V8:OID21214:v1:Oncology	lipodystrophy_pPS	T2D	EUR	43089	0.174717	0.0206894	0	0.00364887	0.00161608	0.0239551	0.178366	0.0207422	0	TRUE
SLAMF8:Q9P0V8:OID21214:v1:Oncology	T2D_PGS	CAD	EUR	43089	0.0977449	0.0181074	6.73679e-08	0.00447484	0.00103915	1.66051e-05	0.10222	0.0181025	1.6354e-08	TRUE
SLAMF8:Q9P0V8:OID21214:v1:Oncology	T2D_GWAS_signif	CAD	EUR	43089	0.0515173	0.0182114	0.00467165	0.00296502	0.000946268	0.00172803	0.0544823	0.0182154	0.00278068	TRUE
SLAMF8:Q9P0V8:OID21214:v1:Oncology	beta_cell_pPS	CAD	EUR	43089	0.0550648	0.0177755	0.00194972	0.00230691	0.000907591	0.0110285	0.0573717	0.0177802	0.00125221	TRUE
SLAMF8:Q9P0V8:OID21214:v1:Oncology	lipodystrophy_pPS	CAD	EUR	43089	0.047584	0.0175913	0.00683088	0.00184102	0.000895199	0.0397296	0.049425	0.0176281	0.00505108	TRUE
SLAMF8:Q9P0V8:OID21214:v1:Oncology	T2D_PGS	CKD	EUR	43089	0.145711	0.0215713	1.42988e-11	0.0100158	0.00214323	2.96488e-06	0.155727	0.0216139	5.80647e-13	TRUE
SLAMF8:Q9P0V8:OID21214:v1:Oncology	CKD_PGS	CKD	EUR	43089	0.229086	0.0212245	0	0.00836563	0.00212216	8.07951e-05	0.237451	0.0213086	0	TRUE
SLAMF8:Q9P0V8:OID21214:v1:Oncology	CKD_GWAS_signif	CKD	EUR	43089	0.159264	0.0212482	6.61693e-14	0.00425059	0.0020633	0.0393897	0.163515	0.0213587	1.93179e-14	TRUE
SLAMF8:Q9P0V8:OID21214:v1:Oncology	T2D_GWAS_signif	CKD	EUR	43089	0.0432385	0.0211091	0.0405278	0.00543532	0.00206952	0.00863011	0.0486738	0.0211704	0.0214969	TRUE
SLAMF8:Q9P0V8:OID21214:v1:Oncology	liver_lipid_pPS	CKD	EUR	43089	0.0598422	0.0211883	0.00473825	0.00417953	0.00205824	0.0422923	0.0640218	0.0212582	0.00259854	TRUE
SLAMF8:Q9P0V8:OID21214:v1:Oncology	T2D_PGS	NASH	EUR	43089	0.113104	0.0400531	0.00474515	0.0119613	0.00311082	0.000120516	0.125065	0.040123	0.00182677	TRUE
SLAMF8:Q9P0V8:OID21214:v1:Oncology	NASH_biomarker_GRS	NASH	EUR	43089	0.241494	0.0408315	3.33085e-09	0.0192877	0.0039804	1.26188e-06	0.260781	0.0407367	1.53722e-10	TRUE
SLAMF8:Q9P0V8:OID21214:v1:Oncology	T2D_GWAS_signif	NASH	EUR	43089	0.0844657	0.0393543	0.03185	0.00595559	0.00269235	0.0269639	0.0904213	0.0394393	0.021867	TRUE
SLAMF8:Q9P0V8:OID21214:v1:Oncology	T2D_PGS	T2D	ALL	46363	0.735416	0.0200153	0	0.0116152	0.00188079	6.58555e-10	0.747031	0.0200454	0	FALSE
SLAMF8:Q9P0V8:OID21214:v1:Oncology	CAD_PGS	T2D	ALL	46363	0.117542	0.0181231	8.82985e-11	0.00413026	0.00179357	0.0212896	0.121672	0.0181908	2.25233e-11	FALSE
SLAMF8:Q9P0V8:OID21214:v1:Oncology	CKD_PGS	T2D	ALL	46363	0.0327536	0.0181467	0.0710843	0.0111938	0.00191312	4.88456e-09	0.0439474	0.0182198	0.0158625	FALSE
SLAMF8:Q9P0V8:OID21214:v1:Oncology	BMI_PGS	T2D	ALL	46363	0.173442	0.0181153	0	0.0100118	0.00187639	9.51847e-08	0.183454	0.0181773	0	FALSE
SLAMF8:Q9P0V8:OID21214:v1:Oncology	NASH_biomarker_GRS	T2D	ALL	46363	0.0883133	0.0179682	8.87901e-07	0.0120661	0.00197787	1.05702e-09	0.100379	0.0180258	2.56724e-08	FALSE
SLAMF8:Q9P0V8:OID21214:v1:Oncology	T2D_GWAS_signif	T2D	ALL	46363	0.350599	0.0180899	0	0.00509372	0.00180079	0.00467518	0.355692	0.0181292	0	FALSE
SLAMF8:Q9P0V8:OID21214:v1:Oncology	obesity_pPS	T2D	ALL	46363	0.0775369	0.0181621	1.96205e-05	0.0068157	0.00182117	0.000182209	0.0843526	0.0182419	3.76207e-06	FALSE
SLAMF8:Q9P0V8:OID21214:v1:Oncology	liver_lipid_pPS	T2D	ALL	46363	0.0508948	0.0184256	0.0057417	0.0048633	0.0017867	0.00648996	0.0557581	0.0184961	0.00257323	FALSE
SLAMF8:Q9P0V8:OID21214:v1:Oncology	beta_cell_pPS	T2D	ALL	46363	0.213632	0.0180224	0	0.00409914	0.00177573	0.0209753	0.217731	0.0181138	0	FALSE
SLAMF8:Q9P0V8:OID21214:v1:Oncology	T2D_PGS	CAD	ALL	46363	0.127292	0.0173801	2.40696e-13	0.00753101	0.00127263	3.26563e-09	0.134823	0.017375	8.43769e-15	FALSE
SLAMF8:Q9P0V8:OID21214:v1:Oncology	CKD_PGS	CAD	ALL	46363	0.0296967	0.0169442	0.0796671	0.00634078	0.00121904	1.97753e-07	0.0360375	0.0169533	0.0335291	FALSE
SLAMF8:Q9P0V8:OID21214:v1:Oncology	BMI_PGS	CAD	ALL	46363	0.0706324	0.0171198	3.69491e-05	0.00591967	0.00119631	7.48773e-07	0.076552	0.0171276	7.83969e-06	FALSE
SLAMF8:Q9P0V8:OID21214:v1:Oncology	T2D_GWAS_signif	CAD	ALL	46363	0.0518887	0.0173682	0.00281215	0.00369336	0.00109632	0.000754789	0.055582	0.0173795	0.0013832	FALSE
SLAMF8:Q9P0V8:OID21214:v1:Oncology	beta_cell_pPS	CAD	ALL	46363	0.0534163	0.0170821	0.00176579	0.0028101	0.00106072	0.0080673	0.0562264	0.0170952	0.0010054	FALSE
SLAMF8:Q9P0V8:OID21214:v1:Oncology	T2D_PGS	CKD	ALL	46363	0.185561	0.020621	0	0.0177644	0.00255737	3.74833e-12	0.203325	0.0207006	0	FALSE
SLAMF8:Q9P0V8:OID21214:v1:Oncology	CAD_PGS	CKD	ALL	46363	0.0590557	0.0202726	0.00357889	0.00466429	0.00237124	0.0491801	0.06372	0.0203731	0.00176207	FALSE
SLAMF8:Q9P0V8:OID21214:v1:Oncology	CKD_PGS	CKD	ALL	46363	0.237295	0.020127	0	0.0124839	0.00248875	5.27182e-07	0.249779	0.0202379	0	FALSE
SLAMF8:Q9P0V8:OID21214:v1:Oncology	BMI_PGS	CKD	ALL	46363	0.101225	0.0200198	4.27523e-07	0.0136261	0.00251246	5.84695e-08	0.114852	0.0201095	1.1212e-08	FALSE
SLAMF8:Q9P0V8:OID21214:v1:Oncology	CKD_GWAS_signif	CKD	ALL	46363	0.157867	0.0203064	7.54952e-15	0.00582094	0.002406	0.0155484	0.163688	0.0204412	1.11022e-15	FALSE
SLAMF8:Q9P0V8:OID21214:v1:Oncology	T2D_GWAS_signif	CKD	ALL	46363	0.0511128	0.0199902	0.0105612	0.00741607	0.00241594	0.00214316	0.0585289	0.0201196	0.00362525	FALSE
SLAMF8:Q9P0V8:OID21214:v1:Oncology	liver_lipid_pPS	CKD	ALL	46363	0.0575506	0.020205	0.00439485	0.00488017	0.0023942	0.0415175	0.0624308	0.0203244	0.00212832	FALSE
SLAMF8:Q9P0V8:OID21214:v1:Oncology	T2D_PGS	NASH	ALL	46363	0.182256	0.0376027	1.25415e-06	0.0206955	0.00341298	1.32972e-09	0.202951	0.0376629	7.09976e-08	FALSE
SLAMF8:Q9P0V8:OID21214:v1:Oncology	CAD_PGS	NASH	ALL	46363	0.0710266	0.0376526	0.0592452	0.00825045	0.0027084	0.00231716	0.0792771	0.0376948	0.0354544	FALSE
SLAMF8:Q9P0V8:OID21214:v1:Oncology	BMI_PGS	NASH	ALL	46363	0.082404	0.0372907	0.0271209	0.0165603	0.00313793	1.30996e-07	0.0989642	0.0373387	0.00803847	FALSE
SLAMF8:Q9P0V8:OID21214:v1:Oncology	NASH_biomarker_GRS	NASH	ALL	46363	0.240277	0.0379797	2.50854e-10	0.0173852	0.00330767	1.47194e-07	0.257662	0.0380002	1.1972e-11	FALSE
SLAMF8:Q9P0V8:OID21214:v1:Oncology	T2D_GWAS_signif	NASH	ALL	46363	0.0746339	0.0371547	0.0445653	0.007834	0.00262528	0.00284445	0.0824679	0.0371987	0.0266262	FALSE
SLAMF8:Q9P0V8:OID21214:v1:Oncology	T2D_PGS	T2D	EUR	43262	0.763331	0.0212811	0	0.0127606	0.00203206	3.39355e-10	0.776092	0.0213092	0	FALSE
SLAMF8:Q9P0V8:OID21214:v1:Oncology	CAD_PGS	T2D	EUR	43262	0.122348	0.0192037	1.87731e-10	0.00463769	0.00192294	0.0158753	0.126986	0.0192911	4.62235e-11	FALSE
SLAMF8:Q9P0V8:OID21214:v1:Oncology	CKD_PGS	T2D	EUR	43262	0.0357648	0.0193	0.0638678	0.0130136	0.00209226	4.97574e-10	0.0487784	0.0193858	0.0118629	FALSE
SLAMF8:Q9P0V8:OID21214:v1:Oncology	BMI_PGS	T2D	EUR	43262	0.172858	0.0191076	0	0.0101916	0.0020057	3.74804e-07	0.18305	0.0191714	0	FALSE
SLAMF8:Q9P0V8:OID21214:v1:Oncology	NASH_biomarker_GRS	T2D	EUR	43262	0.10375	0.0189374	4.28781e-08	0.0138564	0.00216548	1.56647e-10	0.117606	0.0190058	6.09608e-10	FALSE
SLAMF8:Q9P0V8:OID21214:v1:Oncology	T2D_GWAS_signif	T2D	EUR	43262	0.358129	0.0191002	0	0.00493932	0.00192268	0.0102	0.363069	0.0191411	0	FALSE
SLAMF8:Q9P0V8:OID21214:v1:Oncology	obesity_pPS	T2D	EUR	43262	0.0804476	0.0192564	2.94454e-05	0.00632219	0.00194025	0.00112024	0.0867698	0.0193448	7.27682e-06	FALSE
SLAMF8:Q9P0V8:OID21214:v1:Oncology	liver_lipid_pPS	T2D	EUR	43262	0.0511139	0.0194975	0.00875289	0.00639193	0.0019384	0.000975366	0.0575058	0.0195771	0.0033098	FALSE
SLAMF8:Q9P0V8:OID21214:v1:Oncology	beta_cell_pPS	T2D	EUR	43262	0.214524	0.0191209	0	0.00403784	0.00191606	0.0350856	0.218562	0.0192288	0	FALSE
SLAMF8:Q9P0V8:OID21214:v1:Oncology	T2D_PGS	CAD	EUR	43262	0.123888	0.0179246	4.79106e-12	0.00776557	0.00132928	5.15984e-09	0.131654	0.0179118	1.98064e-13	FALSE
SLAMF8:Q9P0V8:OID21214:v1:Oncology	BMI_PGS	CAD	EUR	43262	0.0715364	0.0177474	5.55834e-05	0.00559212	0.0012124	3.98003e-06	0.0771285	0.0177525	1.39489e-05	FALSE
SLAMF8:Q9P0V8:OID21214:v1:Oncology	T2D_GWAS_signif	CAD	EUR	43262	0.0469133	0.0179823	0.00908444	0.00357932	0.00111954	0.00138802	0.0504926	0.0179933	0.00501302	FALSE
SLAMF8:Q9P0V8:OID21214:v1:Oncology	beta_cell_pPS	CAD	EUR	43262	0.0524822	0.0176488	0.00294236	0.00286331	0.00109044	0.00864385	0.0553455	0.0176608	0.00172552	FALSE
SLAMF8:Q9P0V8:OID21214:v1:Oncology	T2D_PGS	CKD	EUR	43262	0.184021	0.0213668	0	0.0172604	0.00255644	1.46076e-11	0.201281	0.0214346	0	FALSE
SLAMF8:Q9P0V8:OID21214:v1:Oncology	CKD_PGS	CKD	EUR	43262	0.240135	0.0208085	0	0.011938	0.00248056	1.4895e-06	0.252073	0.0209279	0	FALSE
SLAMF8:Q9P0V8:OID21214:v1:Oncology	BMI_PGS	CKD	EUR	43262	0.106551	0.0207997	3.01166e-07	0.013558	0.00251178	6.74781e-08	0.120109	0.0208852	8.8769e-09	FALSE
SLAMF8:Q9P0V8:OID21214:v1:Oncology	CKD_GWAS_signif	CKD	EUR	43262	0.160118	0.0209581	2.17604e-14	0.00634924	0.00240026	0.00816356	0.166467	0.0210986	3.10862e-15	FALSE
SLAMF8:Q9P0V8:OID21214:v1:Oncology	T2D_GWAS_signif	CKD	EUR	43262	0.0409542	0.0206936	0.0478075	0.00678892	0.00239548	0.00459622	0.0477432	0.0208176	0.0218251	FALSE
SLAMF8:Q9P0V8:OID21214:v1:Oncology	liver_lipid_pPS	CKD	EUR	43262	0.0617385	0.0209229	0.00316988	0.00534636	0.00238481	0.0249721	0.0670848	0.0210431	0.00143276	FALSE
SLAMF8:Q9P0V8:OID21214:v1:Oncology	T2D_PGS	NASH	EUR	43262	0.178668	0.0390343	4.71249e-06	0.0207435	0.00359503	7.92495e-09	0.199411	0.0391042	3.40583e-07	FALSE
SLAMF8:Q9P0V8:OID21214:v1:Oncology	CAD_PGS	NASH	EUR	43262	0.0792651	0.0394179	0.0443369	0.00781283	0.00278711	0.00505978	0.0870779	0.0394636	0.0273464	FALSE
SLAMF8:Q9P0V8:OID21214:v1:Oncology	BMI_PGS	NASH	EUR	43262	0.0851098	0.0389174	0.0287475	0.0168906	0.00332097	3.65612e-07	0.102	0.0389856	0.00888734	FALSE
SLAMF8:Q9P0V8:OID21214:v1:Oncology	NASH_biomarker_GRS	NASH	EUR	43262	0.244461	0.0396499	7.02672e-10	0.0182519	0.00355423	2.81738e-07	0.262713	0.0396523	3.46285e-11	FALSE
SLC16A1:P53985:OID20799:v1:Neurology	T2D_PGS	T2D	ALL	46139	0.724111	0.0211204	0	0.00236756	0.000912248	0.00945074	0.726479	0.0211245	0	TRUE
SLC16A1:P53985:OID20799:v1:Neurology	lipodystrophy_pPS	T2D	ALL	46139	0.171545	0.0194514	0	0.00182765	0.000913659	0.0454607	0.173373	0.0194695	0	TRUE
SLC16A1:P53985:OID20799:v1:Neurology	T2D_PGS	CAD	ALL	46139	0.104195	0.0174797	2.50872e-09	0.00128926	0.000504458	0.0105965	0.105484	0.0174813	1.59852e-09	TRUE
SLC16A1:P53985:OID20799:v1:Neurology	lipodystrophy_pPS	CAD	ALL	46139	0.0548443	0.0170787	0.00132153	0.000874342	0.000435469	0.0446628	0.0557186	0.017079	0.00110474	TRUE
SLC16A1:P53985:OID20799:v1:Neurology	T2D_PGS	CKD	ALL	46139	0.15267	0.0207561	1.90292e-13	0.00207983	0.000843779	0.0137051	0.15475	0.0207836	9.63674e-14	TRUE
SLC16A1:P53985:OID20799:v1:Neurology	T2D_PGS	T2D	EUR	43096	0.749734	0.0224322	0	0.00216708	0.000983523	0.0275678	0.751901	0.0224433	0	TRUE
SLC16A1:P53985:OID20799:v1:Neurology	BMI_PGS	T2D	EUR	43096	-0.0613043	0.0209434	0.00342092	-0.00218591	0.00103825	0.0352587	-0.0634902	0.0209806	0.00247698	TRUE
SLC16A1:P53985:OID20799:v1:Neurology	lipodystrophy_pPS	T2D	EUR	43096	0.175737	0.0205908	0	0.00200308	0.00100593	0.0464507	0.17774	0.0206116	0	TRUE
SLC16A1:P53985:OID20799:v1:Neurology	T2D_PGS	CAD	EUR	43096	0.10203	0.0180027	1.44917e-08	0.00116154	0.00049299	0.0184677	0.103191	0.0180056	9.98036e-09	TRUE
SLC16A1:P53985:OID20799:v1:Neurology	lipodystrophy_pPS	CAD	EUR	43096	0.0531703	0.0175884	0.00250254	0.000885596	0.000446548	0.0473445	0.0540559	0.0175892	0.00211743	TRUE
SLC16A1:P53985:OID20799:v1:Neurology	T2D_PGS	CKD	EUR	43096	0.148231	0.0214697	5.04952e-12	0.00169031	0.000840991	0.0444413	0.149921	0.0215013	3.1104e-12	TRUE
SLC16A1:P53985:OID20799:v1:Neurology	T2D_PGS	T2D	ALL	46363	0.737444	0.0199431	0	0.0053497	0.00120925	9.68932e-06	0.742793	0.0199511	0	FALSE
SLC16A1:P53985:OID20799:v1:Neurology	BMI_PGS	T2D	ALL	46363	0.177839	0.0180778	0	0.00458417	0.00121156	0.000154528	0.182423	0.0180902	0	FALSE
SLC16A1:P53985:OID20799:v1:Neurology	obesity_pPS	T2D	ALL	46363	0.0777642	0.0181091	1.75317e-05	0.00327083	0.0012106	0.00689577	0.081035	0.0181183	7.72887e-06	FALSE
SLC16A1:P53985:OID20799:v1:Neurology	T2D_PGS	CAD	ALL	46363	0.132342	0.0172988	1.9984e-14	0.00282969	0.00073605	0.000120836	0.135172	0.0173019	5.55112e-15	FALSE
SLC16A1:P53985:OID20799:v1:Neurology	BMI_PGS	CAD	ALL	46363	0.0700444	0.0170857	4.13882e-05	0.00189497	0.000626687	0.00249625	0.0719393	0.017088	2.55446e-05	FALSE
SLC16A1:P53985:OID20799:v1:Neurology	T2D_PGS	CKD	ALL	46363	0.193228	0.0205932	0	0.00478844	0.0011607	3.69974e-05	0.198016	0.02063	0	FALSE
SLC16A1:P53985:OID20799:v1:Neurology	BMI_PGS	CKD	ALL	46363	0.110889	0.0201192	3.55606e-08	0.00327356	0.0011154	0.00333679	0.114162	0.0201303	1.41823e-08	FALSE
SLC16A1:P53985:OID20799:v1:Neurology	T2D_PGS	NASH	ALL	46363	0.194402	0.038414	4.17703e-07	0.00512294	0.00148418	0.000557071	0.199525	0.0383553	1.97136e-07	FALSE
SLC16A1:P53985:OID20799:v1:Neurology	BMI_PGS	NASH	ALL	46363	0.0894007	0.0374715	0.0170405	0.00372645	0.0012763	0.00350335	0.0931271	0.0374425	0.0128752	FALSE
SLC16A1:P53985:OID20799:v1:Neurology	T2D_PGS	T2D	EUR	43269	0.76534	0.0211936	0	0.00551888	0.00131386	2.66317e-05	0.770858	0.0212052	0	FALSE
SLC16A1:P53985:OID20799:v1:Neurology	BMI_PGS	T2D	EUR	43269	0.178847	0.0190407	0	0.00342609	0.0013047	0.0086403	0.182273	0.0190622	0	FALSE
SLC16A1:P53985:OID20799:v1:Neurology	obesity_pPS	T2D	EUR	43269	0.0801633	0.0191843	2.93337e-05	0.0029562	0.00130444	0.023435	0.0831195	0.0191932	1.4866e-05	FALSE
SLC16A1:P53985:OID20799:v1:Neurology	T2D_PGS	CAD	EUR	43269	0.130088	0.0178205	2.87992e-13	0.00271	0.000741306	0.000256469	0.132798	0.0178258	9.34808e-14	FALSE
SLC16A1:P53985:OID20799:v1:Neurology	BMI_PGS	CAD	EUR	43269	0.0722109	0.0177048	4.5307e-05	0.00153246	0.000607549	0.011657	0.0737434	0.017711	3.13139e-05	FALSE
SLC16A1:P53985:OID20799:v1:Neurology	T2D_PGS	CKD	EUR	43269	0.191594	0.0212975	0	0.00448557	0.0011873	0.00015811	0.19608	0.0213417	0	FALSE
SLC16A1:P53985:OID20799:v1:Neurology	BMI_PGS	CKD	EUR	43269	0.118208	0.0208909	1.52846e-08	0.00275943	0.00114548	0.0159977	0.120967	0.0209052	7.18796e-09	FALSE
SLC16A1:P53985:OID20799:v1:Neurology	T2D_PGS	NASH	EUR	43269	0.194053	0.0398297	1.10434e-06	0.00514545	0.00154957	0.000898352	0.199198	0.0397555	5.42635e-07	FALSE
SLC16A1:P53985:OID20799:v1:Neurology	BMI_PGS	NASH	EUR	43269	0.0938465	0.0389652	0.0160196	0.00338148	0.00129294	0.00891398	0.097228	0.0389269	0.0125	FALSE
SLC16A1:P53985:OID20799:v1:Neurology	obesity_pPS	NASH	EUR	43269	0.075944	0.039528	0.0546976	0.00235634	0.00117698	0.0452834	0.0783003	0.039535	0.0476437	FALSE
SLC27A4:Q6P1M0:OID20814:v1:Neurology	CAD_PGS	T2D	ALL	46139	0.114752	0.0192381	2.44907e-09	0.00177899	0.000838205	0.0338062	0.116531	0.0192638	1.45539e-09	TRUE
SLC27A4:Q6P1M0:OID20814:v1:Neurology	BMI_PGS	T2D	ALL	46139	-0.0452372	0.0197858	0.0222341	-0.00190792	0.000886729	0.0314262	-0.0471452	0.0198061	0.0172969	TRUE
SLC27A4:Q6P1M0:OID20814:v1:Neurology	liver_lipid_pPS	T2D	ALL	46139	0.059442	0.0193238	0.00209724	-0.00281105	0.000904982	0.0018951	0.056631	0.0193347	0.00340076	TRUE
SLC27A4:Q6P1M0:OID20814:v1:Neurology	liver_lipid_pPS	T2D	EUR	43096	0.0634276	0.0204912	0.00196574	-0.00351414	0.000993481	0.000404386	0.0599134	0.0204957	0.00346428	TRUE
SLC27A4:Q6P1M0:OID20814:v1:Neurology	CAD_PGS	T2D	ALL	46363	0.119352	0.0181981	5.43552e-11	0.00267408	0.00102685	0.00921006	0.122026	0.0182236	2.14093e-11	FALSE
SLC27A4:Q6P1M0:OID20814:v1:Neurology	liver_lipid_pPS	T2D	ALL	46363	0.0624862	0.0184754	0.000719243	-0.00247871	0.00103005	0.0161104	0.0600075	0.0184907	0.00117337	FALSE
SLC27A4:Q6P1M0:OID20814:v1:Neurology	liver_lipid_pPS	CKD	ALL	46363	0.0538098	0.0203563	0.00820779	-0.00154229	0.000635819	0.0152803	0.0522675	0.0203582	0.0102468	FALSE
SLC27A4:Q6P1M0:OID20814:v1:Neurology	liver_lipid_pPS	T2D	EUR	43269	0.0664547	0.0195637	0.000681681	-0.00306822	0.00107006	0.00413945	0.0633865	0.0195769	0.00120446	FALSE
SLC27A4:Q6P1M0:OID20814:v1:Neurology	liver_lipid_pPS	CKD	EUR	43269	0.0596709	0.0210985	0.00468095	-0.0015212	0.000649099	0.0191011	0.0581497	0.0211019	0.00585737	FALSE
SLC28A1:O00337:OID31220:v1:Oncology_II	lipodystrophy_pPS	NASH	ALL	46011	0.108416	0.0395983	0.00618326	0.00257552	0.00120584	0.0326895	0.110992	0.0396118	0.00507887	TRUE
SLC28A1:O00337:OID31220:v1:Oncology_II	lipodystrophy_pPS	T2D	EUR	42959	0.181005	0.0207877	0	0.00113017	0.000537697	0.035565	0.182136	0.0207889	0	TRUE
SLC28A1:O00337:OID31220:v1:Oncology_II	lipodystrophy_pPS	CAD	EUR	42959	0.0490486	0.017683	0.00554112	0.000909697	0.000440482	0.038901	0.0499583	0.0176841	0.00472752	TRUE
SLC28A1:O00337:OID31220:v1:Oncology_II	lipodystrophy_pPS	NASH	EUR	42959	0.0972997	0.0411666	0.0181004	0.00273174	0.00130284	0.0360151	0.100031	0.0411821	0.0151404	TRUE
SLC28A1:O00337:OID31220:v1:Oncology_II	lipodystrophy_pPS	NASH	ALL	46233	0.0986046	0.0394444	0.0124251	0.00232238	0.00103321	0.0245936	0.100927	0.0394496	0.0105162	FALSE
SLC28A1:O00337:OID31220:v1:Oncology_II	lipodystrophy_pPS	T2D	EUR	43129	0.14871	0.0199322	8.59313e-14	0.00112323	0.000480125	0.0193116	0.149833	0.0199339	5.61773e-14	FALSE
SLC28A1:O00337:OID31220:v1:Oncology_II	lipodystrophy_pPS	CAD	EUR	43129	0.0459428	0.0175958	0.00902752	0.000961912	0.000444852	0.0305938	0.0469047	0.0175994	0.00769587	FALSE
SLC28A1:O00337:OID31220:v1:Oncology_II	lipodystrophy_pPS	NASH	EUR	43129	0.086283	0.0409997	0.0353367	0.00241151	0.00109342	0.0274215	0.0886945	0.0410036	0.0305344	FALSE
SLC39A14:Q15043:OID20852:v1:Neurology	NASH_biomarker_GRS	T2D	ALL	46139	0.112796	0.0190341	3.10449e-09	0.00129058	0.00058171	0.0265138	0.114086	0.0190273	2.02327e-09	TRUE
SLC39A14:Q15043:OID20852:v1:Neurology	lipodystrophy_pPS	T2D	ALL	46139	0.17182	0.0195015	0	0.00167321	0.000725634	0.0211187	0.173493	0.019484	0	TRUE
SLC39A14:Q15043:OID20852:v1:Neurology	T2D_PGS	CAD	ALL	46139	0.107606	0.0174891	7.61586e-10	-0.00212275	0.000714822	0.00298161	0.105483	0.0174816	1.59975e-09	TRUE
SLC39A14:Q15043:OID20852:v1:Neurology	T2D_GWAS_signif	CAD	ALL	46139	0.0619504	0.0175167	0.000405238	-0.0012367	0.000507824	0.0148797	0.0607137	0.0175208	0.000529763	TRUE
SLC39A14:Q15043:OID20852:v1:Neurology	lipodystrophy_pPS	CAD	ALL	46139	0.0583049	0.01709	0.000645741	-0.00256353	0.000826439	0.0019228	0.0557414	0.0170858	0.00110456	TRUE
SLC39A14:Q15043:OID20852:v1:Neurology	T2D_PGS	CKD	ALL	46139	0.162774	0.0206493	3.10862e-15	-0.00837526	0.00238698	0.000450268	0.154399	0.0207412	9.76996e-14	TRUE
SLC39A14:Q15043:OID20852:v1:Neurology	CKD_PGS	CKD	ALL	46139	0.232125	0.0205329	0	0.0105903	0.00228814	3.68628e-06	0.242715	0.0206299	0	TRUE
SLC39A14:Q15043:OID20852:v1:Neurology	CKD_GWAS_signif	CKD	ALL	46139	0.152762	0.0205939	1.19016e-13	0.00952201	0.00227947	2.95008e-05	0.162284	0.0206693	4.21885e-15	TRUE
SLC39A14:Q15043:OID20852:v1:Neurology	T2D_GWAS_signif	CKD	ALL	46139	0.060669	0.0202992	0.00280134	-0.00546556	0.00229411	0.0171988	0.0552034	0.0204051	0.00682276	TRUE
SLC39A14:Q15043:OID20852:v1:Neurology	NASH_biomarker_GRS	T2D	EUR	43096	0.130545	0.0201056	8.41631e-11	0.001132	0.00057344	0.0483759	0.131677	0.0201006	5.71809e-11	TRUE
SLC39A14:Q15043:OID20852:v1:Neurology	CKD_GWAS_signif	T2D	EUR	43096	-0.0451504	0.0203763	0.026703	-0.00126572	0.000607849	0.0373158	-0.0464161	0.0203596	0.022619	TRUE
SLC39A14:Q15043:OID20852:v1:Neurology	lipodystrophy_pPS	T2D	EUR	43096	0.176126	0.0206496	0	0.00170735	0.000818349	0.0369487	0.177834	0.0206256	0	TRUE
SLC39A14:Q15043:OID20852:v1:Neurology	T2D_PGS	CAD	EUR	43096	0.104996	0.0180183	5.63797e-09	-0.00179403	0.000696806	0.0100342	0.103202	0.0180076	9.98286e-09	TRUE
SLC39A14:Q15043:OID20852:v1:Neurology	T2D_GWAS_signif	CAD	EUR	43096	0.0562676	0.0181172	0.0018979	-0.00116567	0.000517094	0.0241792	0.055102	0.0181206	0.00235918	TRUE
SLC39A14:Q15043:OID20852:v1:Neurology	lipodystrophy_pPS	CAD	EUR	43096	0.0563846	0.0175985	0.00135562	-0.00231056	0.000856584	0.00698794	0.054074	0.0175949	0.00211714	TRUE
SLC39A14:Q15043:OID20852:v1:Neurology	T2D_PGS	CKD	EUR	43096	0.157815	0.0213734	1.53877e-13	-0.00823712	0.00243886	0.000731636	0.149578	0.0214558	3.1366e-12	TRUE
SLC39A14:Q15043:OID20852:v1:Neurology	CKD_PGS	CKD	EUR	43096	0.232945	0.0212449	0	0.0112236	0.00234426	1.68686e-06	0.244168	0.0213409	0	TRUE
SLC39A14:Q15043:OID20852:v1:Neurology	CKD_GWAS_signif	CKD	EUR	43096	0.155214	0.0213024	3.18856e-13	0.0106481	0.00233819	5.26402e-06	0.165863	0.0213838	8.65974e-15	TRUE
SLC39A14:Q15043:OID20852:v1:Neurology	T2D_GWAS_signif	CKD	EUR	43096	0.0508734	0.0210233	0.0155267	-0.00561762	0.00234135	0.0164262	0.0452558	0.021127	0.0321867	TRUE
SLC39A14:Q15043:OID20852:v1:Neurology	T2D_PGS	T2D	ALL	46363	0.737607	0.0199331	0	0.00647868	0.00114581	1.5654e-08	0.744085	0.0199531	0	FALSE
SLC39A14:Q15043:OID20852:v1:Neurology	CKD_PGS	T2D	ALL	46363	0.0478731	0.01815	0.00834872	-0.00339946	0.000942174	0.000308439	0.0444737	0.0181629	0.0143412	FALSE
SLC39A14:Q15043:OID20852:v1:Neurology	BMI_PGS	T2D	ALL	46363	0.177417	0.018135	0	0.00576193	0.00107473	8.26377e-08	0.183179	0.0181648	0	FALSE
SLC39A14:Q15043:OID20852:v1:Neurology	NASH_biomarker_GRS	T2D	ALL	46363	0.0975986	0.0181413	7.45201e-08	0.00292357	0.000911343	0.0013367	0.100522	0.0181606	3.10931e-08	FALSE
SLC39A14:Q15043:OID20852:v1:Neurology	BMI_GWAS_signif	T2D	ALL	46363	0.084118	0.0180021	2.97285e-06	0.00299744	0.00091407	0.00104092	0.0871154	0.0180341	1.36125e-06	FALSE
SLC39A14:Q15043:OID20852:v1:Neurology	T2D_GWAS_signif	T2D	ALL	46363	0.352561	0.0180598	0	0.00320436	0.000898827	0.000363783	0.355765	0.0180874	0	FALSE
SLC39A14:Q15043:OID20852:v1:Neurology	obesity_pPS	T2D	ALL	46363	0.079303	0.018131	1.22056e-05	0.00190403	0.000873154	0.0292105	0.0812071	0.0181554	7.71727e-06	FALSE
SLC39A14:Q15043:OID20852:v1:Neurology	liver_lipid_pPS	T2D	ALL	46363	0.0578917	0.0184669	0.00171917	0.00209286	0.000892539	0.0190354	0.0599846	0.0184813	0.00117165	FALSE
SLC39A14:Q15043:OID20852:v1:Neurology	lipodystrophy_pPS	T2D	ALL	46363	0.136222	0.0186867	3.10418e-13	0.00522285	0.00103772	4.82879e-07	0.141445	0.0186966	3.86358e-14	FALSE
SLC39A14:Q15043:OID20852:v1:Neurology	T2D_PGS	CKD	ALL	46363	0.209674	0.0205428	0	-0.0120587	0.00207522	6.21762e-09	0.197615	0.0205919	0	FALSE
SLC39A14:Q15043:OID20852:v1:Neurology	CKD_PGS	CKD	ALL	46363	0.249388	0.020222	0	0.00674359	0.00182248	0.000215413	0.256132	0.0202821	0	FALSE
SLC39A14:Q15043:OID20852:v1:Neurology	BMI_PGS	CKD	ALL	46363	0.122858	0.0200163	8.36223e-10	-0.00901466	0.0019269	2.89238e-06	0.113843	0.0200799	1.43226e-08	FALSE
SLC39A14:Q15043:OID20852:v1:Neurology	BMI_GWAS_signif	CKD	ALL	46363	0.0551063	0.0202724	0.00656183	-0.00455688	0.00179795	0.0112614	0.0505495	0.0203335	0.0129179	FALSE
SLC39A14:Q15043:OID20852:v1:Neurology	CKD_GWAS_signif	CKD	ALL	46363	0.157955	0.0204445	1.11022e-14	0.00785824	0.00182737	1.70563e-05	0.165814	0.0204786	6.66134e-16	FALSE
SLC39A14:Q15043:OID20852:v1:Neurology	T2D_GWAS_signif	CKD	ALL	46363	0.0604337	0.0200022	0.00251643	-0.00529275	0.0018521	0.0042673	0.055141	0.0200814	0.006035	FALSE
SLC39A14:Q15043:OID20852:v1:Neurology	liver_lipid_pPS	CKD	ALL	46363	0.0561775	0.0203074	0.00566864	-0.00383248	0.00180368	0.0336019	0.052345	0.0203862	0.0102386	FALSE
SLC39A14:Q15043:OID20852:v1:Neurology	T2D_PGS	NASH	ALL	46363	0.194254	0.0384831	4.47016e-07	0.0057668	0.00202654	0.00443218	0.200021	0.0384541	1.9765e-07	FALSE
SLC39A14:Q15043:OID20852:v1:Neurology	BMI_PGS	NASH	ALL	46363	0.0888696	0.0377037	0.0184205	0.00467416	0.00166848	0.00508747	0.0935438	0.0376076	0.0128695	FALSE
SLC39A14:Q15043:OID20852:v1:Neurology	NASH_biomarker_GRS	NASH	ALL	46363	0.251482	0.0390385	1.17975e-10	0.002183	0.00103424	0.0347964	0.253665	0.0390827	8.55662e-11	FALSE
SLC39A14:Q15043:OID20852:v1:Neurology	T2D_GWAS_signif	NASH	ALL	46363	0.0808532	0.0374872	0.0310196	0.00295648	0.00116004	0.0108154	0.0838097	0.0374793	0.0253413	FALSE
SLC39A14:Q15043:OID20852:v1:Neurology	lipodystrophy_pPS	NASH	ALL	46363	0.0798239	0.0400669	0.0463421	0.00461138	0.00162721	0.00459812	0.0844353	0.0399839	0.0347093	FALSE
SLC39A14:Q15043:OID20852:v1:Neurology	T2D_PGS	T2D	EUR	43269	0.765645	0.021175	0	0.00670666	0.00122932	4.88077e-08	0.772352	0.0211977	0	FALSE
SLC39A14:Q15043:OID20852:v1:Neurology	CKD_PGS	T2D	EUR	43269	0.0527263	0.0193031	0.00630483	-0.00407916	0.00102672	7.09691e-05	0.0486472	0.0193162	0.0117868	FALSE
SLC39A14:Q15043:OID20852:v1:Neurology	BMI_PGS	T2D	EUR	43269	0.176894	0.0191167	0	0.00614519	0.00115545	1.04669e-07	0.183039	0.0191439	0	FALSE
SLC39A14:Q15043:OID20852:v1:Neurology	NASH_biomarker_GRS	T2D	EUR	43269	0.116527	0.0191525	1.17094e-09	0.00257669	0.000941248	0.00619039	0.119104	0.0191764	5.26556e-10	FALSE
SLC39A14:Q15043:OID20852:v1:Neurology	BMI_GWAS_signif	T2D	EUR	43269	0.0853818	0.0190462	7.36436e-06	0.00308608	0.000956434	0.00125246	0.0884679	0.0190756	3.52232e-06	FALSE
SLC39A14:Q15043:OID20852:v1:Neurology	T2D_GWAS_signif	T2D	EUR	43269	0.36122	0.0190611	0	0.00358226	0.000958622	0.000186318	0.364802	0.0190889	0	FALSE
SLC39A14:Q15043:OID20852:v1:Neurology	obesity_pPS	T2D	EUR	43269	0.0812468	0.0192104	2.34401e-05	0.0020628	0.000918621	0.0247332	0.0833096	0.0192355	1.48417e-05	FALSE
SLC39A14:Q15043:OID20852:v1:Neurology	liver_lipid_pPS	T2D	EUR	43269	0.0608888	0.019558	0.00185045	0.00249454	0.000944993	0.00829683	0.0633833	0.0195729	0.00120238	FALSE
SLC39A14:Q15043:OID20852:v1:Neurology	lipodystrophy_pPS	T2D	EUR	43269	0.136797	0.0197698	4.53215e-12	0.00567438	0.00111011	3.19544e-07	0.142471	0.0197736	5.79758e-13	FALSE
SLC39A14:Q15043:OID20852:v1:Neurology	T2D_PGS	CKD	EUR	43269	0.207769	0.0212651	0	-0.0120438	0.00211715	1.28034e-08	0.195725	0.0213054	0	FALSE
SLC39A14:Q15043:OID20852:v1:Neurology	CKD_PGS	CKD	EUR	43269	0.251679	0.0209217	0	0.00717251	0.00185013	0.000105858	0.258851	0.020974	0	FALSE
SLC39A14:Q15043:OID20852:v1:Neurology	BMI_PGS	CKD	EUR	43269	0.129496	0.0208088	4.87378e-10	-0.00878714	0.00194778	6.44124e-06	0.120709	0.0208651	7.24303e-09	FALSE
SLC39A14:Q15043:OID20852:v1:Neurology	BMI_GWAS_signif	CKD	EUR	43269	0.0506375	0.0210076	0.0159336	-0.00449839	0.00181025	0.012957	0.0461391	0.0210686	0.0285282	FALSE
SLC39A14:Q15043:OID20852:v1:Neurology	CKD_GWAS_signif	CKD	EUR	43269	0.160866	0.0211112	2.53131e-14	0.00866184	0.00187045	3.64107e-06	0.169527	0.0211448	1.11022e-15	FALSE
SLC39A14:Q15043:OID20852:v1:Neurology	T2D_GWAS_signif	CKD	EUR	43269	0.0504999	0.0206949	0.0146786	-0.00538184	0.00187232	0.00404758	0.0451181	0.0207695	0.0298313	FALSE
SLC39A14:Q15043:OID20852:v1:Neurology	T2D_PGS	NASH	EUR	43269	0.194148	0.0398689	1.11788e-06	0.00553868	0.00213755	0.00956604	0.199687	0.0398524	5.42433e-07	FALSE
SLC39A14:Q15043:OID20852:v1:Neurology	BMI_PGS	NASH	EUR	43269	0.0935174	0.0391822	0.016999	0.00415431	0.00162152	0.0104078	0.0976717	0.0390981	0.0124855	FALSE
SLC39A5:Q6ZMH5:OID20539:v1:Inflammation	BMI_PGS	T2D	ALL	47194	-0.0452926	0.0194655	0.019975	-0.0019099	0.000813513	0.018889	-0.0472025	0.0194625	0.0152956	TRUE
SLC39A5:Q6ZMH5:OID20539:v1:Inflammation	liver_lipid_pPS	T2D	ALL	47194	0.0548908	0.0190529	0.00396463	-0.0021587	0.000853864	0.0114663	0.0527321	0.0190557	0.00565307	TRUE
SLC39A5:Q6ZMH5:OID20539:v1:Inflammation	CAD_GWAS_signif	CAD	ALL	47194	0.208801	0.0172284	0	-0.00149692	0.000555278	0.00702208	0.207304	0.0172399	0	TRUE
SLC39A5:Q6ZMH5:OID20539:v1:Inflammation	T2D_PGS	CKD	ALL	47194	0.145099	0.0204211	1.20015e-12	0.00753761	0.00267327	0.00480796	0.152637	0.0206329	1.38556e-13	TRUE
SLC39A5:Q6ZMH5:OID20539:v1:Inflammation	CKD_PGS	CKD	ALL	47194	0.210012	0.0202471	0	0.0228349	0.002858	1.33227e-15	0.232847	0.0204051	0	TRUE
SLC39A5:Q6ZMH5:OID20539:v1:Inflammation	CKD_GWAS_signif	CKD	ALL	47194	0.14355	0.020195	1.17573e-12	0.0174339	0.00276367	2.82191e-10	0.160984	0.0203661	2.66454e-15	TRUE
SLC39A5:Q6ZMH5:OID20539:v1:Inflammation	liver_lipid_pPS	CKD	ALL	47194	0.0680529	0.020212	0.000760023	-0.0184962	0.00281424	4.95222e-11	0.0495567	0.0203499	0.0148824	TRUE
SLC39A5:Q6ZMH5:OID20539:v1:Inflammation	BMI_PGS	NASH	ALL	47194	-0.0805231	0.0391981	0.0399505	-0.00589859	0.00189941	0.0018997	-0.0864217	0.0391694	0.0273589	TRUE
SLC39A5:Q6ZMH5:OID20539:v1:Inflammation	BMI_GWAS_signif	NASH	ALL	47194	-0.123068	0.0382609	0.00129746	-0.00287274	0.00128999	0.0259505	-0.12594	0.0382627	0.000996655	TRUE
SLC39A5:Q6ZMH5:OID20539:v1:Inflammation	BMI_PGS	T2D	EUR	44087	-0.0628218	0.0206319	0.00232773	-0.00208936	0.000951526	0.0281062	-0.0649111	0.0206307	0.00165329	TRUE
SLC39A5:Q6ZMH5:OID20539:v1:Inflammation	CKD_GWAS_signif	T2D	EUR	44087	-0.0496988	0.0200605	0.0132325	0.0020649	0.000887199	0.0199422	-0.0476339	0.0200517	0.0175224	TRUE
SLC39A5:Q6ZMH5:OID20539:v1:Inflammation	liver_lipid_pPS	T2D	EUR	44087	0.0599817	0.0201741	0.00294703	-0.00228067	0.000944909	0.0157943	0.0577011	0.0201763	0.00423853	TRUE
SLC39A5:Q6ZMH5:OID20539:v1:Inflammation	CAD_GWAS_signif	CAD	EUR	44087	0.212914	0.0177832	0	-0.00143644	0.000554292	0.00955629	0.211477	0.0177936	0	TRUE
SLC39A5:Q6ZMH5:OID20539:v1:Inflammation	T2D_PGS	CKD	EUR	44087	0.140515	0.0211087	2.79918e-11	0.0074615	0.00272266	0.00613432	0.147977	0.0213305	3.99591e-12	TRUE
SLC39A5:Q6ZMH5:OID20539:v1:Inflammation	CKD_PGS	CKD	EUR	44087	0.212117	0.0209307	0	0.0232583	0.00294681	2.88658e-15	0.235376	0.0210835	0	TRUE
SLC39A5:Q6ZMH5:OID20539:v1:Inflammation	CKD_GWAS_signif	CKD	EUR	44087	0.145283	0.0208782	3.43747e-12	0.0178062	0.00283663	3.44616e-10	0.163089	0.0210605	9.54792e-15	TRUE
SLC39A5:Q6ZMH5:OID20539:v1:Inflammation	liver_lipid_pPS	CKD	EUR	44087	0.0723004	0.0209516	0.000558878	-0.0177806	0.00286018	5.08093e-10	0.0545199	0.0210777	0.00969244	TRUE
SLC39A5:Q6ZMH5:OID20539:v1:Inflammation	BMI_PGS	NASH	EUR	44087	-0.0908832	0.0411177	0.0270832	-0.00604517	0.00205145	0.00321099	-0.0969283	0.0410696	0.0182701	TRUE
SLC39A5:Q6ZMH5:OID20539:v1:Inflammation	BMI_GWAS_signif	NASH	EUR	44087	-0.129098	0.0398343	0.00119164	-0.00302832	0.00134425	0.0242723	-0.132126	0.0398201	0.000906386	TRUE
SLC39A5:Q6ZMH5:OID20539:v1:Inflammation	T2D_PGS	T2D	ALL	47423	0.733918	0.0197355	0	0.00686215	0.00129587	1.18757e-07	0.74078	0.0197121	0	FALSE
SLC39A5:Q6ZMH5:OID20539:v1:Inflammation	CKD_PGS	T2D	ALL	47423	0.0322958	0.0179339	0.0717317	0.0125748	0.00158525	2.22045e-15	0.0448706	0.01793	0.0123303	FALSE
SLC39A5:Q6ZMH5:OID20539:v1:Inflammation	BMI_PGS	T2D	ALL	47423	0.180834	0.0177492	0	0.00515431	0.00129071	6.51303e-05	0.185988	0.0177797	0	FALSE
SLC39A5:Q6ZMH5:OID20539:v1:Inflammation	obesity_pPS	T2D	ALL	47423	0.0808896	0.0177858	5.41617e-06	0.00279453	0.00125413	0.0258629	0.0836842	0.0178144	2.63288e-06	FALSE
SLC39A5:Q6ZMH5:OID20539:v1:Inflammation	liver_lipid_pPS	T2D	ALL	47423	0.0656253	0.0182117	0.000314	-0.00892255	0.00139776	1.73103e-10	0.0567028	0.0182443	0.0018838	FALSE
SLC39A5:Q6ZMH5:OID20539:v1:Inflammation	T2D_PGS	CAD	ALL	47423	0.135803	0.0171592	2.44249e-15	0.00439607	0.000941002	2.9873e-06	0.140199	0.0171706	2.22045e-16	FALSE
SLC39A5:Q6ZMH5:OID20539:v1:Inflammation	CKD_PGS	CAD	ALL	47423	0.0286351	0.0167789	0.087894	0.00834155	0.00130077	1.429e-10	0.0369767	0.0167908	0.0276508	FALSE
SLC39A5:Q6ZMH5:OID20539:v1:Inflammation	BMI_PGS	CAD	ALL	47423	0.0728752	0.0169421	1.69695e-05	0.00299136	0.000868659	0.000573915	0.0758666	0.0169551	7.65691e-06	FALSE
SLC39A5:Q6ZMH5:OID20539:v1:Inflammation	CAD_GWAS_signif	CAD	ALL	47423	0.208948	0.0170474	0	-0.00257716	0.000865581	0.00290726	0.206371	0.0170789	0	FALSE
SLC39A5:Q6ZMH5:OID20539:v1:Inflammation	T2D_PGS	CKD	ALL	47423	0.17575	0.0201474	0	0.0205607	0.00324387	2.32275e-10	0.19631	0.0204413	0	FALSE
SLC39A5:Q6ZMH5:OID20539:v1:Inflammation	CKD_PGS	CKD	ALL	47423	0.216057	0.0198413	0	0.0305307	0.00332479	0	0.246588	0.0200548	0	FALSE
SLC39A5:Q6ZMH5:OID20539:v1:Inflammation	BMI_PGS	CKD	ALL	47423	0.112383	0.019727	1.21981e-08	0.0106396	0.00322171	0.000958356	0.123023	0.0200239	8.05606e-10	FALSE
SLC39A5:Q6ZMH5:OID20539:v1:Inflammation	CKD_GWAS_signif	CKD	ALL	47423	0.142631	0.0198949	7.54063e-13	0.0207583	0.0032208	1.15545e-10	0.163389	0.0201347	4.44089e-16	FALSE
SLC39A5:Q6ZMH5:OID20539:v1:Inflammation	liver_lipid_pPS	CKD	ALL	47423	0.0746509	0.0199027	0.000176273	-0.0210694	0.00324779	8.73761e-11	0.0535814	0.0201348	0.00778786	FALSE
SLC39A5:Q6ZMH5:OID20539:v1:Inflammation	T2D_PGS	NASH	ALL	47423	0.182908	0.0376881	1.21487e-06	0.0118971	0.00231933	2.90425e-07	0.194805	0.037577	2.17008e-07	FALSE
SLC39A5:Q6ZMH5:OID20539:v1:Inflammation	BMI_PGS	NASH	ALL	47423	0.10086	0.0368223	0.00616044	0.00909253	0.00212172	1.82369e-05	0.109953	0.0369221	0.0029016	FALSE
SLC39A5:Q6ZMH5:OID20539:v1:Inflammation	T2D_PGS	T2D	EUR	44266	0.761868	0.0209424	0	0.00731763	0.00139131	1.44434e-07	0.769185	0.0209132	0	FALSE
SLC39A5:Q6ZMH5:OID20539:v1:Inflammation	CKD_PGS	T2D	EUR	44266	0.0364927	0.0190348	0.055218	0.014691	0.00176957	0	0.0511837	0.0190291	0.00715046	FALSE
SLC39A5:Q6ZMH5:OID20539:v1:Inflammation	BMI_PGS	T2D	EUR	44266	0.180961	0.0186878	0	0.00478001	0.00137267	0.000497198	0.185741	0.0187093	0	FALSE
SLC39A5:Q6ZMH5:OID20539:v1:Inflammation	liver_lipid_pPS	T2D	EUR	44266	0.0713742	0.0192599	0.000210682	-0.00982182	0.00150825	7.413e-11	0.0615524	0.019297	0.00142399	FALSE
SLC39A5:Q6ZMH5:OID20539:v1:Inflammation	T2D_PGS	CAD	EUR	44266	0.131603	0.0176778	9.72555e-14	0.00445846	0.000965334	3.86406e-06	0.136062	0.017687	1.44329e-14	FALSE
SLC39A5:Q6ZMH5:OID20539:v1:Inflammation	CKD_PGS	CAD	EUR	44266	0.0265541	0.017365	0.12622	0.00832068	0.00136617	1.12548e-09	0.0348748	0.0173685	0.0446498	FALSE
SLC39A5:Q6ZMH5:OID20539:v1:Inflammation	BMI_PGS	CAD	EUR	44266	0.0735785	0.0175634	2.79807e-05	0.0027647	0.000852615	0.0011844	0.0763432	0.0175697	1.39171e-05	FALSE
SLC39A5:Q6ZMH5:OID20539:v1:Inflammation	CAD_GWAS_signif	CAD	EUR	44266	0.213013	0.0176164	0	-0.00268012	0.00086862	0.00203211	0.210333	0.017646	0	FALSE
SLC39A5:Q6ZMH5:OID20539:v1:Inflammation	T2D_PGS	CKD	EUR	44266	0.173674	0.0208171	0	0.0210264	0.00335511	3.68095e-10	0.1947	0.0211311	0	FALSE
SLC39A5:Q6ZMH5:OID20539:v1:Inflammation	CKD_PGS	CKD	EUR	44266	0.218904	0.0205065	0	0.0312897	0.00344648	0	0.250193	0.0207137	0	FALSE
SLC39A5:Q6ZMH5:OID20539:v1:Inflammation	BMI_PGS	CKD	EUR	44266	0.118371	0.0204698	7.34992e-09	0.0103691	0.00331572	0.0017645	0.12874	0.0207714	5.72026e-10	FALSE
SLC39A5:Q6ZMH5:OID20539:v1:Inflammation	CKD_GWAS_signif	CKD	EUR	44266	0.144223	0.0205351	2.16738e-12	0.0215725	0.00334079	1.06583e-10	0.165796	0.0207901	1.55431e-15	FALSE
SLC39A5:Q6ZMH5:OID20539:v1:Inflammation	liver_lipid_pPS	CKD	EUR	44266	0.078793	0.0206331	0.000134118	-0.0202187	0.00333883	1.39882e-09	0.0585743	0.0208628	0.00499126	FALSE
SLC39A5:Q6ZMH5:OID20539:v1:Inflammation	T2D_PGS	NASH	EUR	44266	0.179862	0.0390777	4.1711e-06	0.0125105	0.00243991	2.93697e-07	0.192372	0.0389522	7.86574e-07	FALSE
SLC39A5:Q6ZMH5:OID20539:v1:Inflammation	BMI_PGS	NASH	EUR	44266	0.101833	0.038383	0.00797646	0.00887136	0.00218156	4.77202e-05	0.110704	0.0384863	0.00402173	FALSE
SLC39A5:Q6ZMH5:OID20539:v1:Inflammation	obesity_pPS	NASH	EUR	44266	0.081642	0.038776	0.0352497	0.00516657	0.00198975	0.00941546	0.0868086	0.0388152	0.0253218	FALSE
SLC4A1:P02730:OID30369:v1:Cardiometabolic_II	CKD_PGS	T2D	ALL	47848	0.0415725	0.0178193	0.0196481	0.000839325	0.000413855	0.0425535	0.0424118	0.017822	0.0173244	FALSE
SLC4A1:P02730:OID30369:v1:Cardiometabolic_II	BMI_PGS	T2D	ALL	47848	0.18312	0.0177339	0	0.00138501	0.000508761	0.00648247	0.184505	0.0177359	0	FALSE
SLC4A1:P02730:OID30369:v1:Cardiometabolic_II	BMI_PGS	CKD	ALL	47848	0.114396	0.0197766	7.27717e-09	0.00147783	0.000616881	0.0165909	0.115874	0.0197765	4.65193e-09	FALSE
SLC4A1:P02730:OID30369:v1:Cardiometabolic_II	BMI_PGS	NASH	ALL	47848	0.106325	0.0368274	0.00388805	0.00210377	0.000946097	0.0261737	0.108428	0.0367978	0.00321288	FALSE
SLC4A1:P02730:OID30369:v1:Cardiometabolic_II	BMI_PGS	T2D	EUR	44641	0.181559	0.018661	0	0.00153562	0.000558808	0.00599561	0.183095	0.0186649	0	FALSE
SLC4A1:P02730:OID30369:v1:Cardiometabolic_II	BMI_PGS	CKD	EUR	44641	0.119725	0.0205168	5.36329e-09	0.00157335	0.000657059	0.0166417	0.121299	0.0205219	3.40696e-09	FALSE
SLC4A1:P02730:OID30369:v1:Cardiometabolic_II	BMI_PGS	NASH	EUR	44641	0.105978	0.0383495	0.00571887	0.00210113	0.000973864	0.0309656	0.108079	0.038323	0.00479906	FALSE
SLC51B:Q86UW2:OID30107:v1:Cardiometabolic_II	CKD_GWAS_signif	CKD	ALL	46293	0.158775	0.020373	6.43929e-15	0.00146008	0.000713298	0.0406642	0.160235	0.0203743	3.77476e-15	FALSE
SLC9A3R1:O14745:OID30630:v1:Inflammation_II	BMI_PGS	T2D	ALL	46626	-0.0487734	0.01965	0.0130608	-0.00128969	0.000576427	0.0252614	-0.0500631	0.0196498	0.0108413	TRUE
SLC9A3R1:O14745:OID30630:v1:Inflammation_II	liver_lipid_pPS	T2D	ALL	46626	0.0596036	0.0191598	0.00186543	-0.00238566	0.000751576	0.00150245	0.0572179	0.0191635	0.00282853	TRUE
SLC9A3R1:O14745:OID30630:v1:Inflammation_II	liver_lipid_pPS	T2D	EUR	43541	0.064748	0.0203026	0.00142689	-0.00256154	0.000840775	0.00231414	0.0621865	0.020303	0.00219194	TRUE
SLC9A3R1:O14745:OID30630:v1:Inflammation_II	CKD_PGS	T2D	ALL	46858	0.0481407	0.0181218	0.00789553	0.00162306	0.000680588	0.0170886	0.0497637	0.018127	0.00604588	FALSE
SLC9A3R1:O14745:OID30630:v1:Inflammation_II	liver_lipid_pPS	T2D	ALL	46858	0.0630967	0.0183021	0.000565768	-0.0022247	0.000730574	0.00232571	0.060872	0.0183119	0.000886783	FALSE
SLC9A3R1:O14745:OID30630:v1:Inflammation_II	CKD_PGS	CAD	ALL	46858	0.0427489	0.0168919	0.0113823	0.000968269	0.000454213	0.0330273	0.0437172	0.0168897	0.00964243	FALSE
SLC9A3R1:O14745:OID30630:v1:Inflammation_II	liver_lipid_pPS	CKD	ALL	46858	0.0565081	0.0201923	0.00513417	-0.00124575	0.00057799	0.0311378	0.0552624	0.0201903	0.00619876	FALSE
SLC9A3R1:O14745:OID30630:v1:Inflammation_II	CKD_PGS	T2D	EUR	43721	0.0538571	0.0192692	0.00519027	0.00181478	0.000694197	0.00894347	0.0556719	0.0192692	0.00386275	FALSE
SLC9A3R1:O14745:OID30630:v1:Inflammation_II	NASH_biomarker_GRS	T2D	EUR	43721	0.116984	0.0189011	6.04528e-10	-0.00135231	0.000673321	0.0445995	0.115632	0.0189067	9.60068e-10	FALSE
SLC9A3R1:O14745:OID30630:v1:Inflammation_II	liver_lipid_pPS	T2D	EUR	43721	0.0677761	0.0193847	0.000471629	-0.00253918	0.000768188	0.000948365	0.0652369	0.0193897	0.000766799	FALSE
SLC9A3R1:O14745:OID30630:v1:Inflammation_II	CKD_PGS	CAD	EUR	43721	0.041111	0.0174879	0.0187318	0.00134331	0.000544562	0.0136335	0.0424543	0.0174843	0.0151763	FALSE
SLC9A3R2:Q15599:OID31445:v1:Oncology_II	T2D_PGS	T2D	ALL	47432	0.720774	0.0207436	0	0.00286905	0.00126051	0.0228401	0.723643	0.020781	0	TRUE
SLC9A3R2:Q15599:OID31445:v1:Oncology_II	CAD_PGS	T2D	ALL	47432	0.106986	0.0188791	1.45421e-08	0.0026235	0.00124163	0.0346049	0.109609	0.0189043	6.70747e-09	TRUE
SLC9A3R2:Q15599:OID31445:v1:Oncology_II	lipodystrophy_pPS	T2D	ALL	47432	0.172335	0.0192284	0	0.00365323	0.00126142	0.00377786	0.175988	0.0192512	0	TRUE
SLC9A3R2:Q15599:OID31445:v1:Oncology_II	T2D_PGS	CAD	ALL	47432	0.111257	0.0172448	1.10648e-10	0.00267786	0.000751649	0.000367146	0.113935	0.0172679	4.16531e-11	TRUE
SLC9A3R2:Q15599:OID31445:v1:Oncology_II	CAD_PGS	CAD	ALL	47432	0.321515	0.017529	0	0.00178986	0.000680913	0.00857342	0.323305	0.0175386	0	TRUE
SLC9A3R2:Q15599:OID31445:v1:Oncology_II	beta_cell_pPS	CAD	ALL	47432	0.0491166	0.0169382	0.00373467	0.00130431	0.000663488	0.0493177	0.0504209	0.01695	0.00293287	TRUE
SLC9A3R2:Q15599:OID31445:v1:Oncology_II	lipodystrophy_pPS	CAD	ALL	47432	0.0450349	0.0168706	0.00759784	0.00201375	0.00070714	0.00440317	0.0470486	0.0168889	0.00534006	TRUE
SLC9A3R2:Q15599:OID31445:v1:Oncology_II	T2D_PGS	CKD	ALL	47432	0.151714	0.0203848	9.88098e-14	0.00519531	0.00142069	0.000255289	0.15691	0.0203959	1.44329e-14	TRUE
SLC9A3R2:Q15599:OID31445:v1:Oncology_II	CAD_PGS	CKD	ALL	47432	0.0492918	0.0202565	0.0149585	0.00351243	0.00139148	0.0115947	0.0528043	0.0202649	0.00916849	TRUE
SLC9A3R2:Q15599:OID31445:v1:Oncology_II	T2D_PGS	NASH	ALL	47432	0.124154	0.0385896	0.00129406	0.00331662	0.00131066	0.0113899	0.127471	0.0385861	0.000954739	TRUE
SLC9A3R2:Q15599:OID31445:v1:Oncology_II	lipodystrophy_pPS	NASH	ALL	47432	0.107523	0.0394102	0.00636629	0.00393566	0.00147817	0.00775572	0.111458	0.0394003	0.0046713	TRUE
SLC9A3R2:Q15599:OID31445:v1:Oncology_II	T2D_PGS	T2D	EUR	44289	0.746601	0.0220325	0	0.00354762	0.00133917	0.00806997	0.750148	0.0220726	0	TRUE
SLC9A3R2:Q15599:OID31445:v1:Oncology_II	lipodystrophy_pPS	T2D	EUR	44289	0.175631	0.020389	0	0.00434257	0.00135774	0.00138205	0.179973	0.0204055	0	TRUE
SLC9A3R2:Q15599:OID31445:v1:Oncology_II	T2D_PGS	CAD	EUR	44289	0.107959	0.017762	1.21618e-09	0.00272212	0.000777766	0.000465402	0.110681	0.0177871	4.89195e-10	TRUE
SLC9A3R2:Q15599:OID31445:v1:Oncology_II	CAD_PGS	CAD	EUR	44289	0.324249	0.0181221	0	0.00157611	0.000686859	0.0217524	0.325825	0.0181322	0	TRUE
SLC9A3R2:Q15599:OID31445:v1:Oncology_II	lipodystrophy_pPS	CAD	EUR	44289	0.0419681	0.0173954	0.0158391	0.00219758	0.00073919	0.0029494	0.0441656	0.0174136	0.0112038	TRUE
SLC9A3R2:Q15599:OID31445:v1:Oncology_II	T2D_PGS	CKD	EUR	44289	0.145346	0.0211098	5.76894e-12	0.00480734	0.00140241	0.000608228	0.150154	0.0211179	1.15818e-12	TRUE
SLC9A3R2:Q15599:OID31445:v1:Oncology_II	CAD_PGS	CKD	EUR	44289	0.0524361	0.0208998	0.0121098	0.00279457	0.00135933	0.0397976	0.0552306	0.0209084	0.00825272	TRUE
SLC9A3R2:Q15599:OID31445:v1:Oncology_II	T2D_PGS	NASH	EUR	44289	0.115867	0.0402517	0.00399501	0.0029126	0.00131623	0.0269092	0.118779	0.0402316	0.00315327	TRUE
SLC9A3R2:Q15599:OID31445:v1:Oncology_II	lipodystrophy_pPS	NASH	EUR	44289	0.10149	0.0410771	0.0134839	0.00331423	0.00145432	0.0226735	0.104805	0.0410431	0.0106639	TRUE
SLC9A3R2:Q15599:OID31445:v1:Oncology_II	T2D_PGS	T2D	ALL	47664	0.736905	0.0195942	0	0.00442624	0.00137041	0.00123851	0.741331	0.0196358	0	FALSE
SLC9A3R2:Q15599:OID31445:v1:Oncology_II	CAD_PGS	T2D	ALL	47664	0.111126	0.0178478	4.77529e-10	0.0044561	0.00136551	0.00110111	0.115582	0.0178783	1.01354e-10	FALSE
SLC9A3R2:Q15599:OID31445:v1:Oncology_II	BMI_PGS	T2D	ALL	47664	0.183497	0.0177294	0	0.00269929	0.00134896	0.0453904	0.186196	0.0177619	0	FALSE
SLC9A3R2:Q15599:OID31445:v1:Oncology_II	lipodystrophy_pPS	T2D	ALL	47664	0.143339	0.0184719	8.43769e-15	0.00321837	0.00134134	0.0164236	0.146557	0.0185092	2.44249e-15	FALSE
SLC9A3R2:Q15599:OID31445:v1:Oncology_II	T2D_PGS	CAD	ALL	47664	0.141039	0.0170456	2.22045e-16	0.00396755	0.000893671	9.01212e-06	0.145007	0.0170747	0	FALSE
SLC9A3R2:Q15599:OID31445:v1:Oncology_II	CAD_PGS	CAD	ALL	47664	0.320653	0.0173607	0	0.00246819	0.00080555	0.00218413	0.323121	0.0173738	0	FALSE
SLC9A3R2:Q15599:OID31445:v1:Oncology_II	BMI_PGS	CAD	ALL	47664	0.075398	0.016888	8.02185e-06	0.00196144	0.000791355	0.0131905	0.0773594	0.0169015	4.71543e-06	FALSE
SLC9A3R2:Q15599:OID31445:v1:Oncology_II	lipodystrophy_pPS	CAD	ALL	47664	0.0427876	0.0167792	0.0107713	0.00201993	0.000800681	0.0116434	0.0448075	0.0168053	0.00766984	FALSE
SLC9A3R2:Q15599:OID31445:v1:Oncology_II	T2D_PGS	CKD	ALL	47664	0.193435	0.0201849	0	0.00693243	0.00157552	1.08198e-05	0.200367	0.0202103	0	FALSE
SLC9A3R2:Q15599:OID31445:v1:Oncology_II	CAD_PGS	CKD	ALL	47664	0.0594243	0.0199485	0.00289298	0.00496188	0.00155834	0.00145212	0.0643862	0.0199637	0.00125897	FALSE
SLC9A3R2:Q15599:OID31445:v1:Oncology_II	BMI_PGS	CKD	ALL	47664	0.11393	0.0197329	7.75894e-09	0.00397963	0.00153857	0.00969326	0.11791	0.0197696	2.45848e-09	FALSE
SLC9A3R2:Q15599:OID31445:v1:Oncology_II	T2D_PGS	NASH	ALL	47664	0.194548	0.0377274	2.51361e-07	0.0054687	0.00146157	0.000182809	0.200017	0.0377421	1.16073e-07	FALSE
SLC9A3R2:Q15599:OID31445:v1:Oncology_II	CAD_PGS	NASH	ALL	47664	0.0755439	0.0372574	0.0425985	0.00420911	0.00134363	0.00173239	0.0797531	0.0372484	0.0322651	FALSE
SLC9A3R2:Q15599:OID31445:v1:Oncology_II	BMI_PGS	NASH	ALL	47664	0.103178	0.036858	0.00512063	0.00235997	0.00116622	0.043011	0.105538	0.0368432	0.00417633	FALSE
SLC9A3R2:Q15599:OID31445:v1:Oncology_II	lipodystrophy_pPS	NASH	ALL	47664	0.0947547	0.0392302	0.0157202	0.00431	0.00135593	0.00147979	0.0990647	0.0392394	0.0115822	FALSE
SLC9A3R2:Q15599:OID31445:v1:Oncology_II	T2D_PGS	T2D	EUR	44468	0.764631	0.0207948	0	0.00532328	0.00147547	0.000308728	0.769954	0.0208426	0	FALSE
SLC9A3R2:Q15599:OID31445:v1:Oncology_II	CAD_PGS	T2D	EUR	44468	0.11631	0.0188912	7.42151e-10	0.00437051	0.00146143	0.00278453	0.12068	0.0189356	1.85125e-10	FALSE
SLC9A3R2:Q15599:OID31445:v1:Oncology_II	lipodystrophy_pPS	T2D	EUR	44468	0.142549	0.0195655	3.19966e-13	0.00412691	0.00145254	0.00449478	0.146676	0.0196017	7.28306e-14	FALSE
SLC9A3R2:Q15599:OID31445:v1:Oncology_II	T2D_PGS	CAD	EUR	44468	0.137577	0.0175625	4.66294e-15	0.00401729	0.000923825	1.37049e-05	0.141594	0.017594	8.88178e-16	FALSE
SLC9A3R2:Q15599:OID31445:v1:Oncology_II	CAD_PGS	CAD	EUR	44468	0.323676	0.0179564	0	0.00226741	0.000816297	0.0054749	0.325943	0.0179687	0	FALSE
SLC9A3R2:Q15599:OID31445:v1:Oncology_II	BMI_PGS	CAD	EUR	44468	0.0763661	0.0175037	1.28378e-05	0.0017451	0.000801241	0.0294067	0.0781112	0.0175182	8.23923e-06	FALSE
SLC9A3R2:Q15599:OID31445:v1:Oncology_II	lipodystrophy_pPS	CAD	EUR	44468	0.0392217	0.017315	0.0235016	0.00222723	0.000828731	0.0071984	0.0414489	0.0173417	0.0168423	FALSE
SLC9A3R2:Q15599:OID31445:v1:Oncology_II	T2D_PGS	CKD	EUR	44468	0.190239	0.0208984	0	0.00662778	0.00158139	2.77579e-05	0.196867	0.0209211	0	FALSE
SLC9A3R2:Q15599:OID31445:v1:Oncology_II	CAD_PGS	CKD	EUR	44468	0.0627132	0.0205673	0.00229475	0.00435232	0.00155225	0.00504934	0.0670656	0.0205837	0.00112125	FALSE
SLC9A3R2:Q15599:OID31445:v1:Oncology_II	BMI_PGS	CKD	EUR	44468	0.119025	0.0204883	6.26893e-09	0.00375783	0.00154452	0.0149742	0.122783	0.020534	2.23809e-09	FALSE
SLC9A3R2:Q15599:OID31445:v1:Oncology_II	T2D_PGS	NASH	EUR	44468	0.19113	0.0392226	1.09935e-06	0.00525233	0.00150085	0.000466002	0.196383	0.0392227	5.53247e-07	FALSE
SLC9A3R2:Q15599:OID31445:v1:Oncology_II	CAD_PGS	NASH	EUR	44468	0.0781562	0.039053	0.0453618	0.0037573	0.00129816	0.00379977	0.0819135	0.0390353	0.0358657	FALSE
SLC9A3R2:Q15599:OID31445:v1:Oncology_II	lipodystrophy_pPS	NASH	EUR	44468	0.0865724	0.040872	0.0341635	0.00385002	0.00131312	0.00336833	0.0904224	0.0408628	0.0269095	FALSE
SLIT2:O94813:OID20862:v1:Neurology	T2D_PGS	T2D	ALL	46139	0.724052	0.0211376	0	0.00368218	0.00117284	0.00169215	0.727734	0.0211494	0	TRUE
SLIT2:O94813:OID20862:v1:Neurology	BMI_PGS	T2D	ALL	46139	-0.044488	0.0197563	0.0243327	-0.00265578	0.00120734	0.0278282	-0.0471438	0.0198061	0.0173	TRUE
SLIT2:O94813:OID20862:v1:Neurology	NASH_biomarker_GRS	T2D	ALL	46139	0.106982	0.0189358	1.60708e-08	0.00684739	0.0013277	2.50478e-07	0.11383	0.0189791	2.00234e-09	TRUE
SLIT2:O94813:OID20862:v1:Neurology	lipodystrophy_pPS	T2D	ALL	46139	0.168106	0.0194882	0	0.00565467	0.00126802	8.21755e-06	0.173761	0.0195183	0	TRUE
SLIT2:O94813:OID20862:v1:Neurology	T2D_PGS	NASH	ALL	46139	0.124332	0.039263	0.00154201	0.00497765	0.00193334	0.0100347	0.12931	0.0393437	0.00101376	TRUE
SLIT2:O94813:OID20862:v1:Neurology	NASH_biomarker_GRS	NASH	ALL	46139	0.242116	0.0399221	1.32194e-09	0.00917921	0.00221377	3.37731e-05	0.251295	0.0398439	2.84508e-10	TRUE
SLIT2:O94813:OID20862:v1:Neurology	lipodystrophy_pPS	NASH	ALL	46139	0.0914758	0.0403839	0.023503	0.0075122	0.00216496	0.000520649	0.098988	0.0403818	0.0142339	TRUE
SLIT2:O94813:OID20862:v1:Neurology	T2D_PGS	T2D	EUR	43096	0.749239	0.0224469	0	0.00402694	0.00132364	0.00234757	0.753266	0.0224613	0	TRUE
SLIT2:O94813:OID20862:v1:Neurology	BMI_PGS	T2D	EUR	43096	-0.0601365	0.0209541	0.00410577	-0.0034721	0.0013755	0.011595	-0.0636086	0.0210212	0.00247868	TRUE
SLIT2:O94813:OID20862:v1:Neurology	NASH_biomarker_GRS	T2D	EUR	43096	0.123982	0.0200003	5.68174e-10	0.00737662	0.00147381	5.58241e-07	0.131359	0.0200469	5.65488e-11	TRUE
SLIT2:O94813:OID20862:v1:Neurology	lipodystrophy_pPS	T2D	EUR	43096	0.172133	0.0206161	0	0.0059641	0.0014119	2.39835e-05	0.178097	0.0206605	0	TRUE
SLIT2:O94813:OID20862:v1:Neurology	T2D_PGS	NASH	EUR	43096	0.120136	0.0408797	0.00329522	0.00526159	0.00215503	0.0146247	0.125397	0.0409609	0.00220309	TRUE
SLIT2:O94813:OID20862:v1:Neurology	NASH_biomarker_GRS	NASH	EUR	43096	0.24891	0.0415248	2.04413e-09	0.0104018	0.00246272	2.40319e-05	0.259312	0.0414259	3.85806e-10	TRUE
SLIT2:O94813:OID20862:v1:Neurology	lipodystrophy_pPS	NASH	EUR	43096	0.0801436	0.0417424	0.0548635	0.00770042	0.00234882	0.00104388	0.087844	0.0417528	0.0353867	TRUE
SLIT2:O94813:OID20862:v1:Neurology	T2D_PGS	T2D	ALL	46363	0.737521	0.0199666	0	0.00671959	0.00153032	1.12843e-05	0.74424	0.0199772	0	FALSE
SLIT2:O94813:OID20862:v1:Neurology	BMI_PGS	T2D	ALL	46363	0.178326	0.0180654	0	0.00430814	0.00152602	0.00475583	0.182634	0.0181071	0	FALSE
SLIT2:O94813:OID20862:v1:Neurology	NASH_biomarker_GRS	T2D	ALL	46363	0.0927788	0.0179674	2.42069e-07	0.00712866	0.0015339	3.36109e-06	0.0999074	0.0180389	3.05172e-08	FALSE
SLIT2:O94813:OID20862:v1:Neurology	proinsulin_pPS	T2D	ALL	46363	0.0766139	0.0192418	6.84394e-05	-0.00298194	0.00149672	0.0463364	0.073632	0.0193288	0.000139274	FALSE
SLIT2:O94813:OID20862:v1:Neurology	lipodystrophy_pPS	T2D	ALL	46363	0.135646	0.018682	3.85025e-13	0.00602813	0.00153055	8.19766e-05	0.141674	0.018729	3.88578e-14	FALSE
SLIT2:O94813:OID20862:v1:Neurology	T2D_PGS	CAD	ALL	46363	0.133589	0.0173238	1.24345e-14	0.0017155	0.000619426	0.00561429	0.135305	0.0173186	5.55112e-15	FALSE
SLIT2:O94813:OID20862:v1:Neurology	lipodystrophy_pPS	CAD	ALL	46363	0.0509855	0.016987	0.00268701	0.00122606	0.000499707	0.0141452	0.0522116	0.0169891	0.00211743	FALSE
SLIT2:O94813:OID20862:v1:Neurology	T2D_PGS	CKD	ALL	46363	0.195843	0.0206559	0	0.00244245	0.000850388	0.00407675	0.198285	0.0206598	0	FALSE
SLIT2:O94813:OID20862:v1:Neurology	T2D_PGS	NASH	ALL	46363	0.190439	0.0383871	7.01259e-07	0.00967348	0.00227102	2.0486e-05	0.200112	0.0384719	1.97666e-07	FALSE
SLIT2:O94813:OID20862:v1:Neurology	BMI_PGS	NASH	ALL	46363	0.0857289	0.0373271	0.0216362	0.00729058	0.00218877	0.000865652	0.0930195	0.0373801	0.0128292	FALSE
SLIT2:O94813:OID20862:v1:Neurology	NASH_biomarker_GRS	NASH	ALL	46363	0.243713	0.0389229	3.8148e-10	0.00875395	0.00212119	3.67677e-05	0.252467	0.0389035	8.60907e-11	FALSE
SLIT2:O94813:OID20862:v1:Neurology	proinsulin_pPS	NASH	ALL	46363	-0.0937384	0.0389551	0.0161141	-0.00405077	0.00206197	0.049471	-0.0977892	0.0388884	0.0119165	FALSE
SLIT2:O94813:OID20862:v1:Neurology	lipodystrophy_pPS	NASH	ALL	46363	0.0764564	0.0399947	0.0559195	0.00803159	0.00224456	0.000345909	0.084488	0.0400185	0.0347532	FALSE
SLIT2:O94813:OID20862:v1:Neurology	T2D_PGS	T2D	EUR	43269	0.765276	0.021201	0	0.00726344	0.00172826	2.63678e-05	0.77254	0.0212214	0	FALSE
SLIT2:O94813:OID20862:v1:Neurology	BMI_PGS	T2D	EUR	43269	0.177867	0.0190164	0	0.00454916	0.00172336	0.00829793	0.182416	0.0190762	0	FALSE
SLIT2:O94813:OID20862:v1:Neurology	NASH_biomarker_GRS	T2D	EUR	43269	0.110982	0.0189571	4.7878e-09	0.00728363	0.00172361	2.38101e-05	0.118266	0.0190334	5.17786e-10	FALSE
SLIT2:O94813:OID20862:v1:Neurology	proinsulin_pPS	T2D	EUR	43269	0.0848358	0.0204174	3.25181e-05	-0.00407204	0.00169902	0.0165436	0.0807637	0.0205261	8.33029e-05	FALSE
SLIT2:O94813:OID20862:v1:Neurology	lipodystrophy_pPS	T2D	EUR	43269	0.13655	0.0197369	4.56479e-12	0.00613816	0.00172636	0.0003772	0.142688	0.0198051	5.82201e-13	FALSE
SLIT2:O94813:OID20862:v1:Neurology	T2D_PGS	CAD	EUR	43269	0.13094	0.0178411	2.14717e-13	0.00198512	0.000669814	0.00303979	0.132926	0.0178425	9.34808e-14	FALSE
SLIT2:O94813:OID20862:v1:Neurology	lipodystrophy_pPS	CAD	EUR	43269	0.0488808	0.0175058	0.00523417	0.00126237	0.000527353	0.0166752	0.0501432	0.0175089	0.00418491	FALSE
SLIT2:O94813:OID20862:v1:Neurology	T2D_PGS	CKD	EUR	43269	0.193673	0.0213703	0	0.00271134	0.000946433	0.0041728	0.196384	0.0213778	0	FALSE
SLIT2:O94813:OID20862:v1:Neurology	T2D_PGS	NASH	EUR	43269	0.189851	0.0398035	1.84505e-06	0.0100307	0.00248561	5.44833e-05	0.199881	0.039894	5.43411e-07	FALSE
SLIT2:O94813:OID20862:v1:Neurology	BMI_PGS	NASH	EUR	43269	0.0896404	0.0387473	0.0206972	0.00739293	0.0024193	0.00224453	0.0970333	0.0388228	0.0124407	FALSE
SLIT2:O94813:OID20862:v1:Neurology	NASH_biomarker_GRS	NASH	EUR	43269	0.251856	0.0405264	5.14523e-10	0.00931339	0.0023491	7.35007e-05	0.261169	0.0405162	1.14816e-10	FALSE
SLIT2:O94813:OID20862:v1:Neurology	proinsulin_pPS	NASH	EUR	43269	-0.0844679	0.0403209	0.0361807	-0.00467659	0.00229506	0.0415824	-0.0891445	0.0402649	0.026832	FALSE
SLITRK1:Q96PX8:OID30510:v1:Inflammation_II	T2D_PGS	T2D	ALL	46289	0.724556	0.0210464	0	0.00398697	0.00107066	0.000196225	0.728543	0.0210581	0	TRUE
SLITRK1:Q96PX8:OID30510:v1:Inflammation_II	liver_lipid_pPS	T2D	ALL	46289	0.073749	0.019265	0.000129115	-0.00571835	0.00124095	4.0649e-06	0.0680307	0.0192807	0.000418023	TRUE
SLITRK1:Q96PX8:OID30510:v1:Inflammation_II	lipodystrophy_pPS	T2D	ALL	46289	0.174666	0.0193779	0	0.00249036	0.00103231	0.0158476	0.177157	0.0194135	0	TRUE
SLITRK1:Q96PX8:OID30510:v1:Inflammation_II	T2D_PGS	CAD	ALL	46289	0.111983	0.0174604	1.42199e-10	0.00172627	0.000615187	0.00501476	0.113709	0.0174585	7.36249e-11	TRUE
SLITRK1:Q96PX8:OID30510:v1:Inflammation_II	lipodystrophy_pPS	CAD	ALL	46289	0.0420934	0.0170353	0.0134753	0.00154284	0.000568068	0.00660861	0.0436363	0.0170204	0.0103543	TRUE
SLITRK1:Q96PX8:OID30510:v1:Inflammation_II	T2D_PGS	CKD	ALL	46289	0.166551	0.0207457	8.88178e-16	-0.00805309	0.00250013	0.00127712	0.158498	0.0209259	3.61933e-14	TRUE
SLITRK1:Q96PX8:OID30510:v1:Inflammation_II	CKD_PGS	CKD	ALL	46289	0.217495	0.0204625	0	0.0134417	0.00250192	7.76382e-08	0.230936	0.0205306	0	TRUE
SLITRK1:Q96PX8:OID30510:v1:Inflammation_II	CKD_GWAS_signif	CKD	ALL	46289	0.142788	0.0204524	2.92077e-12	0.0154898	0.00252797	8.93441e-10	0.158278	0.02056	1.37668e-14	TRUE
SLITRK1:Q96PX8:OID30510:v1:Inflammation_II	liver_lipid_pPS	CKD	ALL	46289	0.0392438	0.0203444	0.0537351	0.0119691	0.00247147	1.27963e-06	0.0512128	0.0204965	0.012468	TRUE
SLITRK1:Q96PX8:OID30510:v1:Inflammation_II	T2D_PGS	NASH	ALL	46289	0.116804	0.0391698	0.00286381	0.00289118	0.0013719	0.0350811	0.119695	0.0392046	0.00226498	TRUE
SLITRK1:Q96PX8:OID30510:v1:Inflammation_II	lipodystrophy_pPS	NASH	ALL	46289	0.118	0.0402337	0.00335851	0.00270678	0.0012794	0.034374	0.120707	0.0402435	0.00270508	TRUE
SLITRK1:Q96PX8:OID30510:v1:Inflammation_II	T2D_PGS	T2D	EUR	43242	0.752554	0.022391	0	0.00424688	0.00116369	0.000262761	0.756801	0.0223991	0	TRUE
SLITRK1:Q96PX8:OID30510:v1:Inflammation_II	liver_lipid_pPS	T2D	EUR	43242	0.0806957	0.0204097	7.69244e-05	-0.00605479	0.00134672	6.92623e-06	0.0746409	0.0204224	0.00025733	TRUE
SLITRK1:Q96PX8:OID30510:v1:Inflammation_II	lipodystrophy_pPS	T2D	EUR	43242	0.176719	0.0205006	0	0.00299624	0.00114024	0.00859573	0.179715	0.0205399	0	TRUE
SLITRK1:Q96PX8:OID30510:v1:Inflammation_II	T2D_PGS	CAD	EUR	43242	0.108113	0.0179771	1.81091e-09	0.0017284	0.000633895	0.00639842	0.109841	0.0179769	9.95424e-10	TRUE
SLITRK1:Q96PX8:OID30510:v1:Inflammation_II	lipodystrophy_pPS	CAD	EUR	43242	0.0398516	0.017545	0.023123	0.0016562	0.000609992	0.0066254	0.0415078	0.0175277	0.0178785	TRUE
SLITRK1:Q96PX8:OID30510:v1:Inflammation_II	T2D_PGS	CKD	EUR	43242	0.161585	0.0214844	5.44009e-14	-0.00813637	0.00263565	0.00202155	0.153449	0.0216602	1.39644e-12	TRUE
SLITRK1:Q96PX8:OID30510:v1:Inflammation_II	CKD_PGS	CKD	EUR	43242	0.217116	0.0211458	0	0.0136554	0.00265132	2.59943e-07	0.230772	0.0212297	0	TRUE
SLITRK1:Q96PX8:OID30510:v1:Inflammation_II	CKD_GWAS_signif	CKD	EUR	43242	0.146545	0.0211319	4.06897e-12	0.0161159	0.00267121	1.6074e-09	0.162661	0.0212467	1.93179e-14	TRUE
SLITRK1:Q96PX8:OID30510:v1:Inflammation_II	liver_lipid_pPS	CKD	EUR	43242	0.0423995	0.0210129	0.0436134	0.012744	0.00261493	1.09617e-06	0.0551435	0.021172	0.00919953	TRUE
SLITRK1:Q96PX8:OID30510:v1:Inflammation_II	T2D_PGS	NASH	EUR	43242	0.113891	0.0407728	0.00521737	0.00312011	0.00145678	0.0322109	0.117011	0.0408204	0.00415066	TRUE
SLITRK1:Q96PX8:OID30510:v1:Inflammation_II	lipodystrophy_pPS	NASH	EUR	43242	0.108798	0.0418428	0.00931812	0.00299118	0.00139288	0.0317552	0.111789	0.0418432	0.00754861	TRUE
SLITRK1:Q96PX8:OID30510:v1:Inflammation_II	T2D_PGS	T2D	ALL	46517	0.725744	0.0197971	0	0.0191894	0.00226839	0	0.744934	0.0198538	0	FALSE
SLITRK1:Q96PX8:OID30510:v1:Inflammation_II	CAD_PGS	T2D	ALL	46517	0.119518	0.0180979	4.00253e-11	0.00554446	0.00210713	0.00850616	0.125063	0.0182036	6.41021e-12	FALSE
SLITRK1:Q96PX8:OID30510:v1:Inflammation_II	CKD_PGS	T2D	ALL	46517	0.0579985	0.0180465	0.0013097	-0.0119954	0.00225807	1.08286e-07	0.0460031	0.0181807	0.0113956	FALSE
SLITRK1:Q96PX8:OID30510:v1:Inflammation_II	BMI_PGS	T2D	ALL	46517	0.151858	0.0180244	0	0.0327904	0.00266819	0	0.184649	0.0180939	0	FALSE
SLITRK1:Q96PX8:OID30510:v1:Inflammation_II	BMI_GWAS_signif	T2D	ALL	46517	0.0771268	0.017954	1.74062e-05	0.0175207	0.00225133	7.10543e-15	0.0946475	0.0180317	1.52978e-07	FALSE
SLITRK1:Q96PX8:OID30510:v1:Inflammation_II	obesity_pPS	T2D	ALL	46517	0.0810264	0.0179792	6.58536e-06	0.00819347	0.00217891	0.000169676	0.0892199	0.0180619	7.82578e-07	FALSE
SLITRK1:Q96PX8:OID30510:v1:Inflammation_II	liver_lipid_pPS	T2D	ALL	46517	0.0834562	0.0182992	5.09962e-06	-0.0112052	0.00220561	3.76792e-07	0.072251	0.0184065	8.66228e-05	FALSE
SLITRK1:Q96PX8:OID30510:v1:Inflammation_II	T2D_PGS	CAD	ALL	46517	0.136438	0.0172845	2.88658e-15	0.00801918	0.00130698	8.48169e-10	0.144457	0.0172725	0	FALSE
SLITRK1:Q96PX8:OID30510:v1:Inflammation_II	CAD_PGS	CAD	ALL	46517	0.324539	0.0175602	0	0.00257258	0.000869947	0.00310482	0.327112	0.0175768	0	FALSE
SLITRK1:Q96PX8:OID30510:v1:Inflammation_II	CKD_PGS	CAD	ALL	46517	0.0479953	0.0169485	0.00462833	-0.00435225	0.00101467	1.79231e-05	0.043643	0.0169568	0.0100595	FALSE
SLITRK1:Q96PX8:OID30510:v1:Inflammation_II	BMI_PGS	CAD	ALL	46517	0.064101	0.017151	0.0001859	0.012055	0.00173765	3.99036e-12	0.076156	0.0171144	8.59468e-06	FALSE
SLITRK1:Q96PX8:OID30510:v1:Inflammation_II	lipodystrophy_pPS	CAD	ALL	46517	0.0380573	0.016902	0.0243445	0.00275827	0.00090373	0.00227253	0.0408156	0.0169034	0.0157506	FALSE
SLITRK1:Q96PX8:OID30510:v1:Inflammation_II	T2D_PGS	CKD	ALL	46517	0.213128	0.0206647	0	-0.0107509	0.00178865	1.84794e-09	0.202377	0.0207427	0	FALSE
SLITRK1:Q96PX8:OID30510:v1:Inflammation_II	CKD_PGS	CKD	ALL	46517	0.238792	0.0202279	0	0.00580901	0.00142961	4.8371e-05	0.244601	0.0202316	0	FALSE
SLITRK1:Q96PX8:OID30510:v1:Inflammation_II	BMI_PGS	CKD	ALL	46517	0.130696	0.020039	6.93352e-11	-0.0169926	0.00222103	1.9984e-14	0.113703	0.0200883	1.51215e-08	FALSE
SLITRK1:Q96PX8:OID30510:v1:Inflammation_II	BMI_GWAS_signif	CKD	ALL	46517	0.0653625	0.0203373	0.00130938	-0.00892266	0.00161752	3.46272e-08	0.0564398	0.0204152	0.00569937	FALSE
SLITRK1:Q96PX8:OID30510:v1:Inflammation_II	CKD_GWAS_signif	CKD	ALL	46517	0.152763	0.0203465	5.9952e-14	0.00831685	0.00157157	1.20949e-07	0.16108	0.0203615	2.44249e-15	FALSE
SLITRK1:Q96PX8:OID30510:v1:Inflammation_II	liver_lipid_pPS	CKD	ALL	46517	0.0498475	0.0202156	0.0136709	0.00576644	0.00143901	6.14387e-05	0.0556139	0.0202749	0.00608823	FALSE
SLITRK1:Q96PX8:OID30510:v1:Inflammation_II	T2D_PGS	NASH	ALL	46517	0.17479	0.0383349	5.12607e-06	0.017331	0.00298579	6.45648e-09	0.192121	0.0382846	5.21488e-07	FALSE
SLITRK1:Q96PX8:OID30510:v1:Inflammation_II	CAD_PGS	NASH	ALL	46517	0.0945292	0.0376702	0.012094	0.00507209	0.00176993	0.00416096	0.0996013	0.0377196	0.00827662	FALSE
SLITRK1:Q96PX8:OID30510:v1:Inflammation_II	BMI_PGS	NASH	ALL	46517	0.0830173	0.0376914	0.0276263	0.0265095	0.0041789	2.24399e-10	0.109527	0.0376238	0.00360158	FALSE
SLITRK1:Q96PX8:OID30510:v1:Inflammation_II	lipodystrophy_pPS	NASH	ALL	46517	0.10168	0.0399079	0.0108381	0.0048774	0.00183323	0.00780136	0.106558	0.0399546	0.00765381	FALSE
SLITRK1:Q96PX8:OID30510:v1:Inflammation_II	T2D_PGS	T2D	EUR	43418	0.755256	0.0210475	0	0.0198419	0.00239706	2.22045e-16	0.775098	0.0210925	0	FALSE
SLITRK1:Q96PX8:OID30510:v1:Inflammation_II	CAD_PGS	T2D	EUR	43418	0.122514	0.0191479	1.57149e-10	0.00597986	0.00220508	0.00669076	0.128493	0.0192621	2.5441e-11	FALSE
SLITRK1:Q96PX8:OID30510:v1:Inflammation_II	CKD_PGS	T2D	EUR	43418	0.0643975	0.0191704	0.000781614	-0.0128098	0.00238356	7.69186e-08	0.0515878	0.0193105	0.00755142	FALSE
SLITRK1:Q96PX8:OID30510:v1:Inflammation_II	BMI_PGS	T2D	EUR	43418	0.149682	0.0190058	3.33067e-15	0.0338879	0.00283493	0	0.18357	0.019071	0	FALSE
SLITRK1:Q96PX8:OID30510:v1:Inflammation_II	BMI_GWAS_signif	T2D	EUR	43418	0.0777538	0.0190153	4.33223e-05	0.0175579	0.00237112	1.31228e-13	0.0953117	0.0190923	5.97112e-07	FALSE
SLITRK1:Q96PX8:OID30510:v1:Inflammation_II	obesity_pPS	T2D	EUR	43418	0.0819186	0.0190495	1.70573e-05	0.00840566	0.00228886	0.000240269	0.0903243	0.0191506	2.39903e-06	FALSE
SLITRK1:Q96PX8:OID30510:v1:Inflammation_II	liver_lipid_pPS	T2D	EUR	43418	0.0891152	0.0193771	4.2452e-06	-0.0111605	0.00230985	1.3538e-06	0.0779548	0.0194859	6.31899e-05	FALSE
SLITRK1:Q96PX8:OID30510:v1:Inflammation_II	lipodystrophy_pPS	T2D	EUR	43418	0.138686	0.019496	1.13087e-12	0.00523781	0.00227197	0.021144	0.143924	0.0196408	2.34035e-13	FALSE
SLITRK1:Q96PX8:OID30510:v1:Inflammation_II	T2D_PGS	CAD	EUR	43418	0.132452	0.0178021	1.00586e-13	0.00792108	0.00134317	3.69487e-09	0.140373	0.0177908	3.10862e-15	FALSE
SLITRK1:Q96PX8:OID30510:v1:Inflammation_II	CAD_PGS	CAD	EUR	43418	0.327579	0.0181605	0	0.0025891	0.000892357	0.00371486	0.330168	0.0181769	0	FALSE
SLITRK1:Q96PX8:OID30510:v1:Inflammation_II	CKD_PGS	CAD	EUR	43418	0.0466434	0.0175464	0.00785405	-0.00446772	0.00105009	2.09421e-05	0.0421756	0.0175565	0.0162932	FALSE
SLITRK1:Q96PX8:OID30510:v1:Inflammation_II	BMI_PGS	CAD	EUR	43418	0.0647861	0.0177515	0.000262645	0.0120513	0.00179712	2.0018e-11	0.0768374	0.01772	1.44975e-05	FALSE
SLITRK1:Q96PX8:OID30510:v1:Inflammation_II	lipodystrophy_pPS	CAD	EUR	43418	0.035349	0.0174256	0.0425026	0.00284301	0.000933931	0.00233351	0.0381921	0.017424	0.0283853	FALSE
SLITRK1:Q96PX8:OID30510:v1:Inflammation_II	T2D_PGS	CKD	EUR	43418	0.211952	0.0213839	0	-0.0110953	0.0018878	4.16885e-09	0.200857	0.0214631	0	FALSE
SLITRK1:Q96PX8:OID30510:v1:Inflammation_II	CKD_PGS	CKD	EUR	43418	0.239588	0.0209066	0	0.00603804	0.0015242	7.44926e-05	0.245627	0.0209162	0	FALSE
SLITRK1:Q96PX8:OID30510:v1:Inflammation_II	BMI_PGS	CKD	EUR	43418	0.13512	0.0207851	7.99054e-11	-0.0173406	0.0023268	9.14824e-14	0.117779	0.0208465	1.60605e-08	FALSE
SLITRK1:Q96PX8:OID30510:v1:Inflammation_II	BMI_GWAS_signif	CKD	EUR	43418	0.0596622	0.0210381	0.00456949	-0.00893711	0.00169885	1.43514e-07	0.0507251	0.0211167	0.0162997	FALSE
SLITRK1:Q96PX8:OID30510:v1:Inflammation_II	CKD_GWAS_signif	CKD	EUR	43418	0.156901	0.0209756	7.41629e-14	0.00852285	0.0016606	2.86093e-07	0.165424	0.0209978	3.33067e-15	FALSE
SLITRK1:Q96PX8:OID30510:v1:Inflammation_II	liver_lipid_pPS	CKD	EUR	43418	0.053231	0.0209041	0.0108827	0.00611994	0.00153329	6.56925e-05	0.0593509	0.0209671	0.00464509	FALSE
SLITRK1:Q96PX8:OID30510:v1:Inflammation_II	T2D_PGS	NASH	EUR	43418	0.17684	0.039769	8.72049e-06	0.0179402	0.0031377	1.08027e-08	0.19478	0.0397068	9.32093e-07	FALSE
SLITRK1:Q96PX8:OID30510:v1:Inflammation_II	CAD_PGS	NASH	EUR	43418	0.0982928	0.0391727	0.0121	0.00469116	0.0018753	0.0123652	0.102984	0.0392249	0.00865285	FALSE
SLITRK1:Q96PX8:OID30510:v1:Inflammation_II	BMI_PGS	NASH	EUR	43418	0.0828891	0.0391768	0.0343644	0.0274043	0.00432019	2.24877e-10	0.110293	0.0390766	0.00476524	FALSE
SLITRK1:Q96PX8:OID30510:v1:Inflammation_II	obesity_pPS	NASH	EUR	43418	0.0912596	0.0395521	0.0210365	0.00551216	0.00193014	0.00429226	0.0967718	0.0395749	0.0144739	FALSE
SLITRK1:Q96PX8:OID30510:v1:Inflammation_II	lipodystrophy_pPS	NASH	EUR	43418	0.0907719	0.0414547	0.0285485	0.00494249	0.00199227	0.0131074	0.0957143	0.0414998	0.0210894	FALSE
SLITRK2:Q9H156:OID21409:v1:Oncology	T2D_PGS	T2D	ALL	47625	0.72366	0.0208005	0	0.00315009	0.000884484	0.000368736	0.72681	0.020811	0	TRUE
SLITRK2:Q9H156:OID21409:v1:Oncology	liver_lipid_pPS	T2D	ALL	47625	0.0532462	0.0189741	0.00501208	0.00285954	0.000867709	0.000982465	0.0561058	0.0189881	0.0031289	TRUE
SLITRK2:Q9H156:OID21409:v1:Oncology	lipodystrophy_pPS	T2D	ALL	47625	0.173328	0.0192192	0	0.00208221	0.000815712	0.0106915	0.17541	0.0192266	0	TRUE
SLITRK2:Q9H156:OID21409:v1:Oncology	T2D_PGS	CKD	ALL	47625	0.151079	0.0203901	1.26787e-13	0.0083203	0.00167355	6.63917e-07	0.1594	0.0204867	7.10543e-15	TRUE
SLITRK2:Q9H156:OID21409:v1:Oncology	CKD_PGS	CKD	ALL	47625	0.230424	0.0202093	0	0.00751274	0.00163932	4.58709e-06	0.237936	0.0202431	0	TRUE
SLITRK2:Q9H156:OID21409:v1:Oncology	CKD_GWAS_signif	CKD	ALL	47625	0.155294	0.0202054	1.5099e-14	0.00560207	0.00155416	0.000312672	0.160896	0.0202949	2.22045e-15	TRUE
SLITRK2:Q9H156:OID21409:v1:Oncology	T2D_GWAS_signif	CKD	ALL	47625	0.0521662	0.020101	0.00945345	0.00350351	0.00153433	0.0224064	0.0556697	0.0201882	0.00582374	TRUE
SLITRK2:Q9H156:OID21409:v1:Oncology	liver_lipid_pPS	CKD	ALL	47625	0.0512829	0.0201726	0.0110156	0.00432259	0.00154311	0.00509103	0.0556055	0.0202175	0.00595295	TRUE
SLITRK2:Q9H156:OID21409:v1:Oncology	T2D_PGS	T2D	EUR	44481	0.750614	0.0221083	0	0.00355272	0.000990785	0.000336088	0.754167	0.0221163	0	TRUE
SLITRK2:Q9H156:OID21409:v1:Oncology	NASH_biomarker_GRS	T2D	EUR	44481	0.125316	0.0196183	1.68433e-10	0.00173672	0.000876527	0.0475504	0.127052	0.0196394	9.84917e-11	TRUE
SLITRK2:Q9H156:OID21409:v1:Oncology	CKD_GWAS_signif	T2D	EUR	44481	-0.0479326	0.0200142	0.0166235	0.003434	0.00100475	0.00063136	-0.0444986	0.0200218	0.0262488	TRUE
SLITRK2:Q9H156:OID21409:v1:Oncology	liver_lipid_pPS	T2D	EUR	44481	0.0565105	0.0200878	0.00490543	0.00305996	0.000953469	0.00133063	0.0595705	0.0201065	0.003049	TRUE
SLITRK2:Q9H156:OID21409:v1:Oncology	beta_cell_pPS	T2D	EUR	44481	0.244801	0.0199509	0	0.00174706	0.000856097	0.0412777	0.246548	0.0199705	0	TRUE
SLITRK2:Q9H156:OID21409:v1:Oncology	lipodystrophy_pPS	T2D	EUR	44481	0.176646	0.0203555	0	0.00255292	0.00091156	0.00510068	0.179199	0.0203738	0	TRUE
SLITRK2:Q9H156:OID21409:v1:Oncology	T2D_PGS	CKD	EUR	44481	0.144807	0.02112	7.06146e-12	0.00918882	0.00180734	3.69223e-07	0.153996	0.0212161	3.91687e-13	TRUE
SLITRK2:Q9H156:OID21409:v1:Oncology	CKD_PGS	CKD	EUR	44481	0.231963	0.0209044	0	0.00722982	0.00171448	2.47668e-05	0.239193	0.0209474	0	TRUE
SLITRK2:Q9H156:OID21409:v1:Oncology	CKD_GWAS_signif	CKD	EUR	44481	0.157694	0.0208936	4.44089e-14	0.00593379	0.00165776	0.000344373	0.163628	0.0209897	6.43929e-15	TRUE
SLITRK2:Q9H156:OID21409:v1:Oncology	T2D_GWAS_signif	CKD	EUR	44481	0.0425913	0.020827	0.0408548	0.00396218	0.001647	0.0161418	0.0465534	0.02092	0.0260608	TRUE
SLITRK2:Q9H156:OID21409:v1:Oncology	liver_lipid_pPS	CKD	EUR	44481	0.0560788	0.0208749	0.00722208	0.00426716	0.00163953	0.00925009	0.060346	0.0209223	0.003923	TRUE
SLITRK2:Q9H156:OID21409:v1:Oncology	T2D_PGS	T2D	ALL	47856	0.732095	0.0196003	0	0.0132317	0.00172263	1.57652e-14	0.745327	0.0196375	0	FALSE
SLITRK2:Q9H156:OID21409:v1:Oncology	CKD_PGS	T2D	ALL	47856	0.0348149	0.0178533	0.0511692	0.0115999	0.00175953	4.32103e-11	0.0464148	0.017913	0.00956619	FALSE
SLITRK2:Q9H156:OID21409:v1:Oncology	BMI_PGS	T2D	ALL	47856	0.170576	0.0176521	0	0.0140235	0.00180097	6.88338e-15	0.184599	0.0177116	0	FALSE
SLITRK2:Q9H156:OID21409:v1:Oncology	NASH_biomarker_GRS	T2D	ALL	47856	0.0943561	0.017625	8.62576e-08	0.00348668	0.00163108	0.0325452	0.0978428	0.0177005	3.24509e-08	FALSE
SLITRK2:Q9H156:OID21409:v1:Oncology	BMI_GWAS_signif	T2D	ALL	47856	0.0847295	0.0176186	1.51623e-06	0.00649638	0.00163473	7.06802e-05	0.0912258	0.0176839	2.48661e-07	FALSE
SLITRK2:Q9H156:OID21409:v1:Oncology	liver_lipid_pPS	T2D	ALL	47856	0.0535934	0.0180445	0.00297733	0.00614642	0.00163748	0.000174322	0.0597398	0.0181278	0.00098253	FALSE
SLITRK2:Q9H156:OID21409:v1:Oncology	T2D_PGS	CAD	ALL	47856	0.137656	0.0171015	8.88178e-16	0.0030548	0.00107678	0.00455446	0.140711	0.01708	2.22045e-16	FALSE
SLITRK2:Q9H156:OID21409:v1:Oncology	CKD_PGS	CAD	ALL	47856	0.0364299	0.0167022	0.0291729	0.00237485	0.000785722	0.00250693	0.0388047	0.016698	0.02013	FALSE
SLITRK2:Q9H156:OID21409:v1:Oncology	BMI_PGS	CAD	ALL	47856	0.0736915	0.0168968	1.29311e-05	0.00289366	0.000965031	0.002713	0.0765851	0.0168691	5.62654e-06	FALSE
SLITRK2:Q9H156:OID21409:v1:Oncology	T2D_GWAS_signif	CAD	ALL	47856	0.0575092	0.0170233	0.000729444	0.00102294	0.000450295	0.0231034	0.0585321	0.0170312	0.000588741	FALSE
SLITRK2:Q9H156:OID21409:v1:Oncology	beta_cell_pPS	CAD	ALL	47856	0.051092	0.0168067	0.00236593	0.00087811	0.00042244	0.0376486	0.0519701	0.0168099	0.00199057	FALSE
SLITRK2:Q9H156:OID21409:v1:Oncology	lipodystrophy_pPS	CAD	ALL	47856	0.0447951	0.0167874	0.00762197	0.000947596	0.000441763	0.0319501	0.0457427	0.0167876	0.00643424	FALSE
SLITRK2:Q9H156:OID21409:v1:Oncology	T2D_PGS	CKD	ALL	47856	0.184831	0.0201649	0	0.0188546	0.0023603	1.33227e-15	0.203685	0.0203115	0	FALSE
SLITRK2:Q9H156:OID21409:v1:Oncology	CKD_PGS	CKD	ALL	47856	0.238354	0.019841	0	0.0132213	0.00219742	1.7796e-09	0.251576	0.0198906	0	FALSE
SLITRK2:Q9H156:OID21409:v1:Oncology	BMI_PGS	CKD	ALL	47856	0.103562	0.0196103	1.28475e-07	0.015655	0.00227874	6.41887e-12	0.119217	0.0197328	1.52607e-09	FALSE
SLITRK2:Q9H156:OID21409:v1:Oncology	BMI_GWAS_signif	CKD	ALL	47856	0.0470877	0.0198725	0.0178129	0.00680791	0.00207923	0.00105942	0.0538956	0.0199987	0.00703967	FALSE
SLITRK2:Q9H156:OID21409:v1:Oncology	CKD_GWAS_signif	CKD	ALL	47856	0.154671	0.0199156	7.99361e-15	0.00797684	0.00207728	0.000123012	0.162648	0.0200536	4.44089e-16	FALSE
SLITRK2:Q9H156:OID21409:v1:Oncology	T2D_GWAS_signif	CKD	ALL	47856	0.0504105	0.0197411	0.010662	0.00500414	0.0020806	0.0161659	0.0554147	0.0198848	0.00532337	FALSE
SLITRK2:Q9H156:OID21409:v1:Oncology	liver_lipid_pPS	CKD	ALL	47856	0.0530822	0.0198931	0.0076219	0.00597158	0.00208862	0.00424845	0.0590538	0.0199801	0.00312036	FALSE
SLITRK2:Q9H156:OID21409:v1:Oncology	T2D_PGS	NASH	ALL	47856	0.187578	0.0375933	6.04832e-07	0.0137822	0.00288357	1.75682e-06	0.20136	0.037452	7.59524e-08	FALSE
SLITRK2:Q9H156:OID21409:v1:Oncology	BMI_PGS	NASH	ALL	47856	0.0956292	0.0365384	0.00886484	0.0126479	0.00260393	1.19047e-06	0.108277	0.036573	0.00307065	FALSE
SLITRK2:Q9H156:OID21409:v1:Oncology	NASH_biomarker_GRS	NASH	ALL	47856	0.257678	0.0376565	7.76335e-12	0.00294832	0.00145697	0.043012	0.260626	0.0376802	4.61964e-12	FALSE
SLITRK2:Q9H156:OID21409:v1:Oncology	T2D_GWAS_signif	NASH	ALL	47856	0.0743003	0.0364897	0.0417302	0.00435389	0.00154318	0.00478192	0.0786542	0.0364492	0.0309347	FALSE
SLITRK2:Q9H156:OID21409:v1:Oncology	T2D_PGS	T2D	EUR	44661	0.75967	0.020837	0	0.0153934	0.00193101	1.55431e-15	0.775064	0.0208663	0	FALSE
SLITRK2:Q9H156:OID21409:v1:Oncology	CKD_PGS	T2D	EUR	44661	0.0425384	0.0189734	0.0249613	0.0108905	0.00189288	8.74803e-09	0.0534289	0.0190583	0.00505608	FALSE
SLITRK2:Q9H156:OID21409:v1:Oncology	BMI_PGS	T2D	EUR	44661	0.168281	0.0185703	0	0.0155712	0.00199921	6.66134e-15	0.183852	0.0186404	0	FALSE
SLITRK2:Q9H156:OID21409:v1:Oncology	NASH_biomarker_GRS	T2D	EUR	44661	0.110718	0.0185823	2.54993e-09	0.00411851	0.00179867	0.0220356	0.114836	0.0186686	7.68481e-10	FALSE
SLITRK2:Q9H156:OID21409:v1:Oncology	BMI_GWAS_signif	T2D	EUR	44661	0.085752	0.0186337	4.18503e-06	0.00719443	0.00180763	6.89021e-05	0.0929464	0.0187159	6.82889e-07	FALSE
SLITRK2:Q9H156:OID21409:v1:Oncology	liver_lipid_pPS	T2D	EUR	44661	0.055936	0.0190811	0.00337346	0.00669893	0.00182042	0.000233333	0.062635	0.0191732	0.0010877	FALSE
SLITRK2:Q9H156:OID21409:v1:Oncology	lipodystrophy_pPS	T2D	EUR	44661	0.141862	0.0194803	3.2796e-13	0.00388067	0.00177986	0.0292334	0.145743	0.0195699	9.52571e-14	FALSE
SLITRK2:Q9H156:OID21409:v1:Oncology	T2D_PGS	CAD	EUR	44661	0.134126	0.0176233	2.73115e-14	0.00335265	0.00117463	0.00431426	0.137479	0.0175985	5.55112e-15	FALSE
SLITRK2:Q9H156:OID21409:v1:Oncology	CKD_PGS	CAD	EUR	44661	0.0339858	0.0172762	0.0491593	0.00239633	0.000796584	0.00262747	0.0363822	0.017276	0.03521	FALSE
SLITRK2:Q9H156:OID21409:v1:Oncology	BMI_PGS	CAD	EUR	44661	0.0745116	0.0175063	2.0787e-05	0.00301354	0.00100439	0.0026966	0.0775252	0.0174774	9.17573e-06	FALSE
SLITRK2:Q9H156:OID21409:v1:Oncology	T2D_GWAS_signif	CAD	EUR	44661	0.0519037	0.0176215	0.00322462	0.00114198	0.000492296	0.0203569	0.0530457	0.0176288	0.00262079	FALSE
SLITRK2:Q9H156:OID21409:v1:Oncology	beta_cell_pPS	CAD	EUR	44661	0.0492565	0.0173461	0.00451654	0.00108156	0.000477527	0.0235182	0.0503381	0.017349	0.00371385	FALSE
SLITRK2:Q9H156:OID21409:v1:Oncology	lipodystrophy_pPS	CAD	EUR	44661	0.0420431	0.0173082	0.015137	0.00100371	0.000472332	0.0335857	0.0430468	0.0173081	0.0128791	FALSE
SLITRK2:Q9H156:OID21409:v1:Oncology	T2D_PGS	CKD	EUR	44661	0.180431	0.0208783	0	0.0210663	0.00257645	2.22045e-16	0.201498	0.0210308	0	FALSE
SLITRK2:Q9H156:OID21409:v1:Oncology	CKD_PGS	CKD	EUR	44661	0.240814	0.0205205	0	0.0132268	0.00233825	1.54294e-08	0.254041	0.0205816	0	FALSE
SLITRK2:Q9H156:OID21409:v1:Oncology	BMI_PGS	CKD	EUR	44661	0.108622	0.0203506	9.42112e-08	0.0166976	0.00245364	1.00895e-11	0.12532	0.020484	9.47949e-10	FALSE
SLITRK2:Q9H156:OID21409:v1:Oncology	BMI_GWAS_signif	CKD	EUR	44661	0.0420755	0.0205504	0.0406161	0.00711183	0.0022446	0.00153268	0.0491874	0.0206952	0.0174655	FALSE
SLITRK2:Q9H156:OID21409:v1:Oncology	CKD_GWAS_signif	CKD	EUR	44661	0.157021	0.0205496	2.15383e-14	0.00853481	0.00224201	0.000140794	0.165556	0.0207012	1.33227e-15	FALSE
SLITRK2:Q9H156:OID21409:v1:Oncology	T2D_GWAS_signif	CKD	EUR	44661	0.0405993	0.0204345	0.0469445	0.00572615	0.00225272	0.0110258	0.0463254	0.020588	0.0244418	FALSE
SLITRK2:Q9H156:OID21409:v1:Oncology	liver_lipid_pPS	CKD	EUR	44661	0.0575728	0.0205871	0.00516525	0.00618656	0.00225469	0.00607212	0.0637594	0.020683	0.00205135	FALSE
SLITRK2:Q9H156:OID21409:v1:Oncology	T2D_PGS	NASH	EUR	44661	0.181486	0.0391048	3.46711e-06	0.0146543	0.00311837	2.61004e-06	0.19614	0.038935	4.71327e-07	FALSE
SLITRK2:Q9H156:OID21409:v1:Oncology	BMI_PGS	NASH	EUR	44661	0.0956077	0.0381222	0.0121442	0.0131214	0.0027866	2.49236e-06	0.108729	0.0381533	0.00437479	FALSE
SLITRK2:Q9H156:OID21409:v1:Oncology	NASH_biomarker_GRS	NASH	EUR	44661	0.263983	0.0394497	2.20706e-11	0.00317493	0.00155001	0.040528	0.267158	0.0394887	1.32929e-11	FALSE
SLITRK2:Q9H156:OID21409:v1:Oncology	lipodystrophy_pPS	NASH	EUR	44661	0.0784291	0.0403081	0.0516859	0.00316675	0.00154838	0.0408348	0.0815959	0.0403304	0.043054	FALSE
SLITRK6:Q9H5Y7:OID20094:v1:Cardiometabolic	CAD_PGS	CKD	ALL	46395	0.0696678	0.0201942	0.000560814	-0.0093536	0.00313971	0.00289073	0.0603142	0.020489	0.00324275	TRUE
SLITRK6:Q9H5Y7:OID20094:v1:Cardiometabolic	CKD_PGS	CKD	ALL	46395	0.211116	0.0204628	0	0.0245393	0.00321309	2.22045e-14	0.235655	0.020648	0	TRUE
SLITRK6:Q9H5Y7:OID20094:v1:Cardiometabolic	CKD_GWAS_signif	CKD	ALL	46395	0.14234	0.0203222	2.48512e-12	0.0180369	0.00312721	8.03417e-09	0.160377	0.0205796	6.43929e-15	TRUE
SLITRK6:Q9H5Y7:OID20094:v1:Cardiometabolic	liver_lipid_pPS	CKD	ALL	46395	0.03032	0.0201949	0.133261	0.0194089	0.00317713	1.00297e-09	0.0497289	0.0204573	0.0150631	TRUE
SLITRK6:Q9H5Y7:OID20094:v1:Cardiometabolic	CAD_PGS	CKD	EUR	43344	0.0721088	0.020846	0.000541935	-0.00833655	0.00315691	0.00827277	0.0637723	0.0211326	0.00254683	TRUE
SLITRK6:Q9H5Y7:OID20094:v1:Cardiometabolic	CKD_PGS	CKD	EUR	43344	0.21423	0.0211782	0	0.0242541	0.0032577	9.68114e-14	0.238484	0.0213614	0	TRUE
SLITRK6:Q9H5Y7:OID20094:v1:Cardiometabolic	CKD_GWAS_signif	CKD	EUR	43344	0.146189	0.021018	3.51541e-12	0.0178393	0.0031428	1.37694e-08	0.164028	0.0212755	1.26565e-14	TRUE
SLITRK6:Q9H5Y7:OID20094:v1:Cardiometabolic	liver_lipid_pPS	CKD	EUR	43344	0.0323635	0.0209443	0.122295	0.0206213	0.00321925	1.49743e-10	0.0529848	0.0211827	0.0123729	TRUE
SLITRK6:Q9H5Y7:OID20094:v1:Cardiometabolic	T2D_PGS	T2D	ALL	46619	0.741381	0.0198744	0	0.00127292	0.000531721	0.0166673	0.742654	0.019863	0	FALSE
SLITRK6:Q9H5Y7:OID20094:v1:Cardiometabolic	CAD_PGS	T2D	ALL	46619	0.11841	0.0181136	6.27272e-11	0.0019609	0.000671273	0.00348717	0.120371	0.0180974	2.90503e-11	FALSE
SLITRK6:Q9H5Y7:OID20094:v1:Cardiometabolic	CKD_PGS	T2D	ALL	46619	0.0432805	0.0180947	0.0167618	-0.00319588	0.000937751	0.000654342	0.0400846	0.0180941	0.0267362	FALSE
SLITRK6:Q9H5Y7:OID20094:v1:Cardiometabolic	BMI_PGS	T2D	ALL	46619	0.178332	0.0180378	0	0.00107847	0.000478092	0.0240842	0.179411	0.0180315	0	FALSE
SLITRK6:Q9H5Y7:OID20094:v1:Cardiometabolic	liver_lipid_pPS	T2D	ALL	46619	0.0627386	0.0184503	0.000672859	-0.00304841	0.000905393	0.000760038	0.0596902	0.0184368	0.00120562	FALSE
SLITRK6:Q9H5Y7:OID20094:v1:Cardiometabolic	CAD_PGS	CKD	ALL	46619	0.0816398	0.0198773	4.00504e-05	-0.0102849	0.00282458	0.000271357	0.0713549	0.0201492	0.000398121	FALSE
SLITRK6:Q9H5Y7:OID20094:v1:Cardiometabolic	CKD_PGS	CKD	ALL	46619	0.226692	0.0201492	0	0.0224776	0.00289877	8.88178e-15	0.24917	0.0202898	0	FALSE
SLITRK6:Q9H5Y7:OID20094:v1:Cardiometabolic	CKD_GWAS_signif	CKD	ALL	46619	0.145327	0.0201025	4.85612e-13	0.0166572	0.00282501	3.71672e-09	0.161984	0.0203353	1.55431e-15	FALSE
SLITRK6:Q9H5Y7:OID20094:v1:Cardiometabolic	liver_lipid_pPS	CKD	ALL	46619	0.0355365	0.0200061	0.075686	0.0181665	0.00289604	3.54422e-10	0.053703	0.0202263	0.00792845	FALSE
SLITRK6:Q9H5Y7:OID20094:v1:Cardiometabolic	T2D_PGS	T2D	EUR	43519	0.770215	0.0211307	0	0.00159959	0.000627922	0.0108517	0.771814	0.0211174	0	FALSE
SLITRK6:Q9H5Y7:OID20094:v1:Cardiometabolic	CAD_PGS	T2D	EUR	43519	0.124106	0.0191833	9.83356e-11	0.00199911	0.000682601	0.00340415	0.126105	0.019169	4.7492e-11	FALSE
SLITRK6:Q9H5Y7:OID20094:v1:Cardiometabolic	CKD_PGS	T2D	EUR	43519	0.0484737	0.0192081	0.0116158	-0.00383604	0.00106344	0.000309529	0.0446377	0.0192047	0.0201091	FALSE
SLITRK6:Q9H5Y7:OID20094:v1:Cardiometabolic	BMI_PGS	T2D	EUR	43519	0.178014	0.0189895	0	0.00112978	0.000522307	0.0305373	0.179144	0.0189866	0	FALSE
SLITRK6:Q9H5Y7:OID20094:v1:Cardiometabolic	liver_lipid_pPS	T2D	EUR	43519	0.0673467	0.0195292	0.000563684	-0.003812	0.00105963	0.000321315	0.0635347	0.0195164	0.0011321	FALSE
SLITRK6:Q9H5Y7:OID20094:v1:Cardiometabolic	CAD_PGS	CKD	EUR	43519	0.0843471	0.020495	3.86361e-05	-0.00943535	0.00284313	0.000904551	0.0749118	0.0207648	0.000309005	FALSE
SLITRK6:Q9H5Y7:OID20094:v1:Cardiometabolic	CKD_PGS	CKD	EUR	43519	0.230143	0.0208362	0	0.0226392	0.00295469	1.82077e-14	0.252782	0.020968	0	FALSE
SLITRK6:Q9H5Y7:OID20094:v1:Cardiometabolic	CKD_GWAS_signif	CKD	EUR	43519	0.149158	0.0207506	6.56808e-13	0.01647	0.00286426	8.91469e-09	0.165628	0.0209839	2.88658e-15	FALSE
SLITRK6:Q9H5Y7:OID20094:v1:Cardiometabolic	liver_lipid_pPS	CKD	EUR	43519	0.0372062	0.0207488	0.0729449	0.0197824	0.00294655	1.89688e-11	0.0569886	0.0209483	0.0065194	FALSE
SLITRK6:Q9H5Y7:OID20094:v1:Cardiometabolic	CAD_PGS	NASH	EUR	43519	0.0746869	0.0394128	0.0580939	0.00302693	0.00140156	0.0307965	0.0777138	0.0394253	0.048705	FALSE
SLMAP:Q14BN4:OID31441:v1:Oncology_II	BMI_PGS	T2D	ALL	47432	-0.0418437	0.0194527	0.0314722	-0.00180246	0.000837829	0.0314488	-0.0436461	0.0194737	0.0250077	TRUE
SLMAP:Q14BN4:OID31441:v1:Oncology_II	liver_lipid_pPS	T2D	ALL	47432	0.062525	0.0190584	0.0010355	-0.0025189	0.000853744	0.00317351	0.0600061	0.0190625	0.00164472	TRUE
SLMAP:Q14BN4:OID31441:v1:Oncology_II	CKD_PGS	CKD	ALL	47432	0.230948	0.0202316	0	0.0033939	0.00105009	0.00122926	0.234342	0.0202382	0	TRUE
SLMAP:Q14BN4:OID31441:v1:Oncology_II	CKD_GWAS_signif	CKD	ALL	47432	0.158015	0.0201881	4.88498e-15	0.00241874	0.000978527	0.0134427	0.160433	0.0202166	1.9984e-15	TRUE
SLMAP:Q14BN4:OID31441:v1:Oncology_II	liver_lipid_pPS	CKD	ALL	47432	0.0524197	0.0202012	0.00946221	-0.00284655	0.00104424	0.00641188	0.0495732	0.0202177	0.0142076	TRUE
SLMAP:Q14BN4:OID31441:v1:Oncology_II	CKD_GWAS_signif	T2D	EUR	44289	-0.0458698	0.0200719	0.0222963	0.00288946	0.000900863	0.00133922	-0.0429804	0.0200654	0.0321927	TRUE
SLMAP:Q14BN4:OID31441:v1:Oncology_II	liver_lipid_pPS	T2D	EUR	44289	0.0673994	0.0201834	0.000839723	-0.00300564	0.000925433	0.00116294	0.0643938	0.0201855	0.00142226	TRUE
SLMAP:Q14BN4:OID31441:v1:Oncology_II	CKD_PGS	CKD	EUR	44289	0.232084	0.0209362	0	0.00316311	0.0010356	0.00225539	0.235248	0.0209401	0	TRUE
SLMAP:Q14BN4:OID31441:v1:Oncology_II	CKD_GWAS_signif	CKD	EUR	44289	0.161114	0.0208652	1.15463e-14	0.00221804	0.000957622	0.0205478	0.163332	0.0208926	5.32907e-15	TRUE
SLMAP:Q14BN4:OID31441:v1:Oncology_II	liver_lipid_pPS	CKD	EUR	44289	0.0571704	0.0209124	0.00626078	-0.00280117	0.00103152	0.00661596	0.0543692	0.0209314	0.00939056	TRUE
SLMAP:Q14BN4:OID31441:v1:Oncology_II	CKD_PGS	T2D	ALL	47664	0.0440329	0.0178776	0.0137771	0.003705	0.00102411	0.000297148	0.0477379	0.0178862	0.0076082	FALSE
SLMAP:Q14BN4:OID31441:v1:Oncology_II	liver_lipid_pPS	T2D	ALL	47664	0.0659592	0.0181705	0.000283414	-0.00238307	0.000996688	0.0168031	0.0635761	0.0181824	0.00047129	FALSE
SLMAP:Q14BN4:OID31441:v1:Oncology_II	T2D_PGS	CAD	ALL	47664	0.143491	0.0170654	0	0.0014893	0.00069259	0.0315291	0.14498	0.017074	0	FALSE
SLMAP:Q14BN4:OID31441:v1:Oncology_II	CKD_PGS	CAD	ALL	47664	0.0378805	0.0167322	0.0235788	0.00250767	0.000757704	0.000934424	0.0403882	0.0167371	0.0158176	FALSE
SLMAP:Q14BN4:OID31441:v1:Oncology_II	T2D_PGS	CKD	ALL	47664	0.197079	0.0201948	0	0.00331791	0.00118641	0.00516452	0.200397	0.0202233	0	FALSE
SLMAP:Q14BN4:OID31441:v1:Oncology_II	CKD_PGS	CKD	ALL	47664	0.243215	0.0198895	0	0.00441424	0.00122298	0.000306891	0.247629	0.0199005	0	FALSE
SLMAP:Q14BN4:OID31441:v1:Oncology_II	CKD_GWAS_signif	CKD	ALL	47664	0.159163	0.0199748	1.55431e-15	0.00334753	0.00115963	0.00389286	0.16251	0.0200091	4.44089e-16	FALSE
SLMAP:Q14BN4:OID31441:v1:Oncology_II	liver_lipid_pPS	CKD	ALL	47664	0.0562795	0.0199662	0.00482125	-0.00291325	0.00120473	0.0155985	0.0533663	0.019994	0.0076053	FALSE
SLMAP:Q14BN4:OID31441:v1:Oncology_II	T2D_PGS	NASH	ALL	47664	0.198316	0.0377953	1.54509e-07	0.00199004	0.000901174	0.0272249	0.200306	0.0378127	1.17509e-07	FALSE
SLMAP:Q14BN4:OID31441:v1:Oncology_II	CKD_PGS	T2D	EUR	44468	0.0488322	0.0190114	0.0102118	0.00368781	0.00104656	0.000425494	0.05252	0.0190091	0.00572919	FALSE
SLMAP:Q14BN4:OID31441:v1:Oncology_II	liver_lipid_pPS	T2D	EUR	44468	0.0706374	0.0192236	0.000238299	-0.00311792	0.00103403	0.00256723	0.0675195	0.0192312	0.000446521	FALSE
SLMAP:Q14BN4:OID31441:v1:Oncology_II	T2D_PGS	CAD	EUR	44468	0.139854	0.0175801	1.77636e-15	0.00168821	0.000747178	0.0238556	0.141542	0.0175894	8.88178e-16	FALSE
SLMAP:Q14BN4:OID31441:v1:Oncology_II	CKD_PGS	CAD	EUR	44468	0.0354984	0.0173195	0.0404016	0.00276281	0.000816821	0.000718564	0.0382612	0.0173239	0.0272042	FALSE
SLMAP:Q14BN4:OID31441:v1:Oncology_II	T2D_PGS	CKD	EUR	44468	0.193741	0.0209082	0	0.00315107	0.00118255	0.00770687	0.196893	0.0209332	0	FALSE
SLMAP:Q14BN4:OID31441:v1:Oncology_II	CKD_PGS	CKD	EUR	44468	0.245311	0.020577	0	0.00419238	0.00122257	0.00060549	0.249503	0.020586	0	FALSE
SLMAP:Q14BN4:OID31441:v1:Oncology_II	CKD_GWAS_signif	CKD	EUR	44468	0.162626	0.0206151	3.10862e-15	0.003146	0.00115399	0.00640678	0.165772	0.0206474	8.88178e-16	FALSE
SLMAP:Q14BN4:OID31441:v1:Oncology_II	liver_lipid_pPS	CKD	EUR	44468	0.0609927	0.0206872	0.00319505	-0.00303639	0.00120645	0.0118426	0.0579563	0.0207172	0.00515012	FALSE
SLMAP:Q14BN4:OID31441:v1:Oncology_II	T2D_PGS	NASH	EUR	44468	0.194814	0.0392657	6.99716e-07	0.00181678	0.000902064	0.0440063	0.196631	0.0392821	5.56825e-07	FALSE
SLURP1:P55000:OID30404:v1:Cardiometabolic_II	T2D_GWAS_signif	CAD	ALL	47317	0.0603635	0.0173308	0.000495795	-0.00140427	0.00070469	0.0462886	0.0589592	0.0173492	0.00067787	TRUE
SLURP1:P55000:OID30404:v1:Cardiometabolic_II	CKD_PGS	CKD	ALL	47317	0.195531	0.0198983	0	0.0390558	0.00400786	0	0.234587	0.020235	0	TRUE
SLURP1:P55000:OID30404:v1:Cardiometabolic_II	CKD_GWAS_signif	CKD	ALL	47317	0.122223	0.019746	6.02464e-10	0.0331839	0.00407377	4.44089e-16	0.155407	0.020165	1.28786e-14	TRUE
SLURP1:P55000:OID30404:v1:Cardiometabolic_II	T2D_GWAS_signif	CAD	EUR	44188	0.0556406	0.0179199	0.00190307	-0.00145718	0.000730901	0.0461879	0.0541834	0.0179384	0.00252332	TRUE
SLURP1:P55000:OID30404:v1:Cardiometabolic_II	CKD_PGS	CKD	EUR	44188	0.196547	0.0206039	0	0.039605	0.00411803	0	0.236152	0.0209529	0	TRUE
SLURP1:P55000:OID30404:v1:Cardiometabolic_II	CKD_GWAS_signif	CKD	EUR	44188	0.124682	0.0204345	1.0505e-09	0.0330017	0.00415161	1.77636e-15	0.157684	0.0208511	3.95239e-14	TRUE
SLURP1:P55000:OID30404:v1:Cardiometabolic_II	CKD_PGS	T2D	ALL	47549	0.0378856	0.0179229	0.0345319	0.00467616	0.00118719	8.18698e-05	0.0425617	0.0179036	0.0174412	FALSE
SLURP1:P55000:OID30404:v1:Cardiometabolic_II	BMI_PGS	T2D	ALL	47549	0.179104	0.0178331	0	0.00215497	0.000668841	0.00127323	0.181259	0.0178172	0	FALSE
SLURP1:P55000:OID30404:v1:Cardiometabolic_II	obesity_pPS	T2D	ALL	47549	0.0864466	0.0178728	1.31972e-06	0.000993212	0.000480768	0.0388394	0.0874398	0.0178718	9.95009e-07	FALSE
SLURP1:P55000:OID30404:v1:Cardiometabolic_II	CKD_PGS	CAD	ALL	47549	0.0274776	0.0167563	0.10104	0.00934172	0.00136674	8.199e-12	0.0368193	0.0167312	0.027762	FALSE
SLURP1:P55000:OID30404:v1:Cardiometabolic_II	BMI_PGS	CAD	ALL	47549	0.068585	0.0169271	5.08273e-05	0.00460338	0.00100897	5.05632e-06	0.0731884	0.0169455	1.56702e-05	FALSE
SLURP1:P55000:OID30404:v1:Cardiometabolic_II	CKD_PGS	CKD	ALL	47549	0.203855	0.0195314	0	0.0440272	0.00418862	0	0.247883	0.0198978	0	FALSE
SLURP1:P55000:OID30404:v1:Cardiometabolic_II	BMI_PGS	CKD	ALL	47549	0.0961884	0.0193992	7.10869e-07	0.0194182	0.00415205	2.9142e-06	0.115607	0.0198976	6.24399e-09	FALSE
SLURP1:P55000:OID30404:v1:Cardiometabolic_II	CKD_GWAS_signif	CKD	ALL	47549	0.121617	0.0194797	4.28493e-10	0.0359995	0.00425325	0	0.157617	0.0199205	2.44249e-15	FALSE
SLURP1:P55000:OID30404:v1:Cardiometabolic_II	BMI_PGS	NASH	ALL	47549	0.106137	0.0372465	0.00437761	0.00565856	0.00161166	0.000446417	0.111796	0.0371732	0.00263472	FALSE
SLURP1:P55000:OID30404:v1:Cardiometabolic_II	CKD_PGS	T2D	EUR	44368	0.0409521	0.0190469	0.0315499	0.00643226	0.00139291	3.8774e-06	0.0473844	0.0190264	0.0127582	FALSE
SLURP1:P55000:OID30404:v1:Cardiometabolic_II	BMI_PGS	T2D	EUR	44368	0.17755	0.0187548	0	0.00267754	0.000760144	0.000427652	0.180228	0.0187476	0	FALSE
SLURP1:P55000:OID30404:v1:Cardiometabolic_II	T2D_GWAS_signif	T2D	EUR	44368	0.364579	0.0187233	0	-0.00132308	0.000622716	0.0336128	0.363256	0.0187289	0	FALSE
SLURP1:P55000:OID30404:v1:Cardiometabolic_II	CKD_PGS	CAD	EUR	44368	0.0249031	0.0173467	0.151112	0.00980199	0.00145107	1.42817e-11	0.0347051	0.0173159	0.0450451	FALSE
SLURP1:P55000:OID30404:v1:Cardiometabolic_II	BMI_PGS	CAD	EUR	44368	0.070154	0.0175453	6.37555e-05	0.0046484	0.00104433	8.54379e-06	0.0748024	0.017561	2.0481e-05	FALSE
SLURP1:P55000:OID30404:v1:Cardiometabolic_II	CKD_PGS	CKD	EUR	44368	0.205258	0.0202112	0	0.0451894	0.0043218	0	0.250448	0.0205917	0	FALSE
SLURP1:P55000:OID30404:v1:Cardiometabolic_II	BMI_PGS	CKD	EUR	44368	0.101538	0.0201538	4.70012e-07	0.0196296	0.00424983	3.85729e-06	0.121168	0.0206718	4.58677e-09	FALSE
SLURP1:P55000:OID30404:v1:Cardiometabolic_II	CKD_GWAS_signif	CKD	EUR	44368	0.123892	0.0201186	7.36454e-10	0.03636	0.00436969	0	0.160252	0.0205655	6.66134e-15	FALSE
SLURP1:P55000:OID30404:v1:Cardiometabolic_II	BMI_PGS	NASH	EUR	44368	0.104692	0.0388096	0.00698478	0.00569835	0.00165174	0.00056077	0.11039	0.0387346	0.00437322	FALSE
SLURP1:P55000:OID30404:v1:Cardiometabolic_II	obesity_pPS	NASH	EUR	44368	0.0772411	0.0393525	0.0496693	0.00231112	0.00109391	0.0346256	0.0795522	0.0393226	0.0430661	FALSE
SMAD1:Q15797:OID21180:v1:Oncology	BMI_PGS	T2D	ALL	46139	-0.0443177	0.0198556	0.0256151	-0.00372381	0.00100702	0.000217442	-0.0480415	0.019867	0.0155994	TRUE
SMAD1:Q15797:OID21180:v1:Oncology	NASH_biomarker_GRS	T2D	ALL	46139	0.114899	0.0190386	1.58935e-09	-0.00239555	0.00092989	0.00999033	0.112503	0.0190653	3.61407e-09	TRUE
SMAD1:Q15797:OID21180:v1:Oncology	liver_lipid_pPS	T2D	ALL	46139	0.0574533	0.0193358	0.00296504	-0.006	0.00121159	7.33865e-07	0.0514533	0.0193548	0.0078507	TRUE
SMAD1:Q15797:OID21180:v1:Oncology	lipodystrophy_pPS	T2D	ALL	46139	0.172462	0.0195763	0	0.002622	0.000916451	0.0042226	0.175084	0.0195946	0	TRUE
SMAD1:Q15797:OID21180:v1:Oncology	lipodystrophy_pPS	CAD	ALL	46139	0.0491794	0.0171301	0.00409267	0.00179278	0.000607464	0.00316485	0.0509722	0.0171284	0.00292139	TRUE
SMAD1:Q15797:OID21180:v1:Oncology	BMI_PGS	NASH	ALL	46139	-0.089642	0.0397846	0.0242478	-0.00286882	0.00131409	0.0290265	-0.0925108	0.0397269	0.0198768	TRUE
SMAD1:Q15797:OID21180:v1:Oncology	NASH_biomarker_GRS	NASH	ALL	46139	0.260961	0.0394823	3.85398e-11	-0.00246091	0.00117415	0.0360904	0.258501	0.0394644	5.74516e-11	TRUE
SMAD1:Q15797:OID21180:v1:Oncology	lipodystrophy_pPS	NASH	ALL	46139	0.0872097	0.0398371	0.0285855	0.00243061	0.00114697	0.0340775	0.0896403	0.0398169	0.0243659	TRUE
SMAD1:Q15797:OID21180:v1:Oncology	BMI_PGS	T2D	EUR	43089	-0.0598324	0.0211008	0.00457461	-0.00357604	0.00103392	0.000542777	-0.0634085	0.0211145	0.00267259	TRUE
SMAD1:Q15797:OID21180:v1:Oncology	NASH_biomarker_GRS	T2D	EUR	43089	0.131136	0.0201045	6.90479e-11	-0.00247345	0.00096512	0.0103818	0.128662	0.0201279	1.63465e-10	TRUE
SMAD1:Q15797:OID21180:v1:Oncology	liver_lipid_pPS	T2D	EUR	43089	0.0602979	0.0204935	0.00325787	-0.00658159	0.00133524	8.25884e-07	0.0537163	0.0205106	0.00882012	TRUE
SMAD1:Q15797:OID21180:v1:Oncology	lipodystrophy_pPS	T2D	EUR	43089	0.175622	0.0207471	0	0.00310108	0.000985128	0.00164453	0.178723	0.0207772	0	TRUE
SMAD1:Q15797:OID21180:v1:Oncology	lipodystrophy_pPS	CAD	EUR	43089	0.0472407	0.0176535	0.00745063	0.00224273	0.000704612	0.0014579	0.0494835	0.0176505	0.00505492	TRUE
SMAD1:Q15797:OID21180:v1:Oncology	BMI_PGS	NASH	EUR	43089	-0.0969518	0.0417283	0.0201574	-0.0032694	0.00144911	0.024062	-0.100221	0.0416827	0.0161998	TRUE
SMAD1:Q15797:OID21180:v1:Oncology	NASH_biomarker_GRS	NASH	EUR	43089	0.26583	0.0411461	1.0427e-10	-0.00271063	0.00128155	0.03442	0.263119	0.0411506	1.61549e-10	TRUE
SMAD1:Q15797:OID21180:v1:Oncology	lipodystrophy_pPS	NASH	EUR	43089	0.0786702	0.0412778	0.0566672	0.00281353	0.00128527	0.0285928	0.0814837	0.0412554	0.0482565	TRUE
SMAD1:Q15797:OID21180:v1:Oncology	T2D_PGS	T2D	ALL	46363	0.744928	0.0200426	0	0.00263377	0.00106896	0.013745	0.747562	0.0200457	0	FALSE
SMAD1:Q15797:OID21180:v1:Oncology	CKD_PGS	T2D	ALL	46363	0.0416835	0.0182394	0.0222921	0.00233362	0.00105695	0.0272533	0.0440171	0.0182529	0.0158865	FALSE
SMAD1:Q15797:OID21180:v1:Oncology	NASH_biomarker_GRS	T2D	ALL	46363	0.103421	0.0180918	1.08746e-08	-0.00251889	0.00107682	0.0193249	0.100903	0.0181252	2.59221e-08	FALSE
SMAD1:Q15797:OID21180:v1:Oncology	liver_lipid_pPS	T2D	ALL	46363	0.0618917	0.0184753	0.000808179	-0.0061125	0.00120599	4.01039e-07	0.0557792	0.0185057	0.0025769	FALSE
SMAD1:Q15797:OID21180:v1:Oncology	lipodystrophy_pPS	T2D	ALL	46363	0.141127	0.0188138	6.32827e-14	0.00286993	0.00106069	0.00681549	0.143997	0.0188321	2.06501e-14	FALSE
SMAD1:Q15797:OID21180:v1:Oncology	T2D_PGS	CAD	ALL	46363	0.133101	0.0173813	1.88738e-14	0.00182384	0.000669138	0.00641752	0.134925	0.0173874	8.43769e-15	FALSE
SMAD1:Q15797:OID21180:v1:Oncology	lipodystrophy_pPS	CAD	ALL	46363	0.0447944	0.0170488	0.00860336	0.0021671	0.0006947	0.0018117	0.0469615	0.0170531	0.00589	FALSE
SMAD1:Q15797:OID21180:v1:Oncology	T2D_PGS	NASH	ALL	46363	0.200185	0.0378372	1.21853e-07	0.00358386	0.00124138	0.00388934	0.203769	0.037834	7.20949e-08	FALSE
SMAD1:Q15797:OID21180:v1:Oncology	NASH_biomarker_GRS	NASH	ALL	46363	0.263391	0.0384719	7.57616e-12	-0.0028941	0.00119447	0.0153961	0.260497	0.0384687	1.27305e-11	FALSE
SMAD1:Q15797:OID21180:v1:Oncology	T2D_PGS	T2D	EUR	43262	0.773563	0.0213183	0	0.00297212	0.00110975	0.00740207	0.776535	0.0213184	0	FALSE
SMAD1:Q15797:OID21180:v1:Oncology	CKD_PGS	T2D	EUR	43262	0.0463948	0.0194003	0.0167822	0.00244102	0.00109245	0.0254543	0.0488358	0.0194093	0.011866	FALSE
SMAD1:Q15797:OID21180:v1:Oncology	NASH_biomarker_GRS	T2D	EUR	43262	0.12085	0.0190951	2.46996e-10	-0.00256944	0.00111248	0.0209077	0.11828	0.0191239	6.21205e-10	FALSE
SMAD1:Q15797:OID21180:v1:Oncology	liver_lipid_pPS	T2D	EUR	43262	0.0643494	0.0195749	0.0010114	-0.0067776	0.00128601	1.36247e-07	0.0575718	0.0196034	0.00331583	FALSE
SMAD1:Q15797:OID21180:v1:Oncology	lipodystrophy_pPS	T2D	EUR	43262	0.140199	0.0199272	1.98419e-12	0.00354057	0.00111725	0.00152954	0.14374	0.0199561	5.89973e-13	FALSE
SMAD1:Q15797:OID21180:v1:Oncology	T2D_PGS	CAD	EUR	43262	0.129363	0.0179112	5.10481e-13	0.00234676	0.000774634	0.00244948	0.13171	0.0179183	1.97398e-13	FALSE
SMAD1:Q15797:OID21180:v1:Oncology	lipodystrophy_pPS	CAD	EUR	43262	0.0422237	0.0175824	0.0163291	0.00265671	0.000795969	0.000844752	0.0448804	0.0175876	0.0107163	FALSE
SMAD1:Q15797:OID21180:v1:Oncology	T2D_PGS	NASH	EUR	43262	0.196189	0.0392722	5.8642e-07	0.00393505	0.00137389	0.00418106	0.200124	0.0392671	3.46005e-07	FALSE
SMAD1:Q15797:OID21180:v1:Oncology	NASH_biomarker_GRS	NASH	EUR	43262	0.26859	0.0401647	2.2746e-11	-0.00279894	0.00127782	0.0284956	0.265791	0.0401858	3.73921e-11	FALSE
SMAD2:Q15796:OID31353:v1:Oncology_II	BMI_PGS	T2D	ALL	47413	-0.0413416	0.0195091	0.0340821	-0.0019988	0.000687533	0.0036467	-0.0433404	0.0195061	0.0262903	TRUE
SMAD2:Q15796:OID31353:v1:Oncology_II	NASH_biomarker_GRS	T2D	ALL	47413	0.11277	0.0187103	1.6684e-09	-0.00134882	0.000572468	0.0184652	0.111421	0.0187213	2.6556e-09	TRUE
SMAD2:Q15796:OID31353:v1:Oncology_II	liver_lipid_pPS	T2D	ALL	47413	0.0605289	0.0190758	0.00150834	-0.00316589	0.000912021	0.000517962	0.057363	0.0190646	0.00262214	TRUE
SMAD2:Q15796:OID31353:v1:Oncology_II	BMI_PGS	T2D	EUR	44273	-0.0598906	0.0206751	0.00377047	-0.00192713	0.000711012	0.00671999	-0.0618178	0.0206746	0.0027895	TRUE
SMAD2:Q15796:OID31353:v1:Oncology_II	NASH_biomarker_GRS	T2D	EUR	44273	0.127977	0.0197602	9.38722e-11	-0.0011896	0.000567882	0.0361895	0.126787	0.0197718	1.43125e-10	TRUE
SMAD2:Q15796:OID31353:v1:Oncology_II	liver_lipid_pPS	T2D	EUR	44273	0.0655484	0.0202052	0.00117806	-0.00345895	0.00103837	0.000864943	0.0620894	0.0201914	0.00210474	TRUE
SMAD2:Q15796:OID31353:v1:Oncology_II	lipodystrophy_pPS	T2D	EUR	44273	0.179698	0.0204468	0	0.00106312	0.000535616	0.0471602	0.180761	0.0204607	0	TRUE
SMAD2:Q15796:OID31353:v1:Oncology_II	lipodystrophy_pPS	CAD	EUR	44273	0.0488137	0.0174005	0.00502677	0.000834874	0.00041193	0.0426893	0.0496486	0.0174052	0.00433738	TRUE
SMAD2:Q15796:OID31353:v1:Oncology_II	NASH_biomarker_GRS	T2D	ALL	47647	0.100915	0.0178491	1.56953e-08	-0.00155577	0.000655625	0.0176467	0.0993594	0.0178647	2.67053e-08	FALSE
SMAD2:Q15796:OID31353:v1:Oncology_II	liver_lipid_pPS	T2D	ALL	47647	0.064133	0.018175	0.000417703	-0.00327187	0.00080384	4.69513e-05	0.0608611	0.018179	0.000814342	FALSE
SMAD2:Q15796:OID31353:v1:Oncology_II	NASH_biomarker_GRS	NASH	ALL	47647	0.263681	0.0381331	4.68625e-12	-0.00179423	0.00088141	0.0417864	0.261887	0.0381309	6.50568e-12	FALSE
SMAD2:Q15796:OID31353:v1:Oncology_II	liver_lipid_pPS	T2D	EUR	44455	0.0687289	0.0192356	0.000352907	-0.00371632	0.000885633	2.71393e-05	0.0650126	0.0192366	0.00072585	FALSE
SMAD2:Q15796:OID31353:v1:Oncology_II	lipodystrophy_pPS	T2D	EUR	44455	0.143922	0.0196131	2.16716e-13	0.00133265	0.000636314	0.0362305	0.145255	0.0196247	1.34559e-13	FALSE
SMAD2:Q15796:OID31353:v1:Oncology_II	lipodystrophy_pPS	CAD	EUR	44455	0.0448625	0.0173219	0.00959939	0.000980855	0.000468	0.0360958	0.0458434	0.0173276	0.00815266	FALSE
SMAD2:Q15796:OID31353:v1:Oncology_II	lipodystrophy_pPS	NASH	EUR	44455	0.0856019	0.0406325	0.0351405	0.0019084	0.000936024	0.0414666	0.0875103	0.0406262	0.0312371	FALSE
SMAD5:Q99717:OID21353:v1:Oncology	T2D_GWAS_signif	CAD	ALL	47023	0.0641767	0.0173588	0.000218095	-0.0013862	0.000549353	0.0116248	0.0627905	0.017366	0.000299528	TRUE
SMAD5:Q99717:OID21353:v1:Oncology	CAD_GWAS_signif	CAD	ALL	47023	0.214732	0.0173	0	-0.00245069	0.000702675	0.000487279	0.212281	0.0172861	0	TRUE
SMAD5:Q99717:OID21353:v1:Oncology	beta_cell_pPS	CAD	ALL	47023	0.0560226	0.0170541	0.00101983	-0.0014295	0.000562877	0.011097	0.0545931	0.0170529	0.00136762	TRUE
SMAD5:Q99717:OID21353:v1:Oncology	lipodystrophy_pPS	CAD	ALL	47023	0.0460242	0.0169997	0.00678234	0.00202614	0.000641823	0.00159483	0.0480503	0.0169881	0.00467705	TRUE
SMAD5:Q99717:OID21353:v1:Oncology	CKD_PGS	CKD	ALL	47023	0.233827	0.0204033	0	0.00180254	0.000695339	0.00953305	0.23563	0.0204055	0	TRUE
SMAD5:Q99717:OID21353:v1:Oncology	CKD_GWAS_signif	CKD	ALL	47023	0.155018	0.0204596	3.55271e-14	0.00150418	0.000655343	0.0217187	0.156522	0.0204608	2.02061e-14	TRUE
SMAD5:Q99717:OID21353:v1:Oncology	T2D_GWAS_signif	CKD	ALL	47023	0.04726	0.0202962	0.0198844	-0.00175977	0.000689696	0.0107257	0.0455003	0.0202841	0.0248872	TRUE
SMAD5:Q99717:OID21353:v1:Oncology	T2D_GWAS_signif	CAD	EUR	43922	0.0591071	0.017941	0.000985858	-0.00164604	0.000628765	0.00884764	0.0574611	0.0179499	0.00136858	TRUE
SMAD5:Q99717:OID21353:v1:Oncology	CAD_GWAS_signif	CAD	EUR	43922	0.219206	0.017857	0	-0.00290844	0.000794041	0.000249442	0.216298	0.0178441	0	TRUE
SMAD5:Q99717:OID21353:v1:Oncology	beta_cell_pPS	CAD	EUR	43922	0.0552497	0.0175811	0.00167481	-0.00176828	0.000649352	0.00646629	0.0534814	0.0175807	0.00234974	TRUE
SMAD5:Q99717:OID21353:v1:Oncology	lipodystrophy_pPS	CAD	EUR	43922	0.0434262	0.0175009	0.013088	0.00226783	0.000706346	0.00132435	0.0456941	0.0174932	0.00899866	TRUE
SMAD5:Q99717:OID21353:v1:Oncology	CKD_PGS	CKD	EUR	43922	0.235572	0.0211112	0	0.00191323	0.000749492	0.010689	0.237485	0.0211143	0	TRUE
SMAD5:Q99717:OID21353:v1:Oncology	CKD_GWAS_signif	CKD	EUR	43922	0.158013	0.0211598	8.17124e-14	0.00169792	0.000727493	0.0195991	0.159711	0.021162	4.4631e-14	TRUE
SMAD5:Q99717:OID21353:v1:Oncology	T2D_PGS	T2D	ALL	47249	0.741797	0.0197605	0	0.00392237	0.000956624	4.12754e-05	0.745719	0.0197498	0	FALSE
SMAD5:Q99717:OID21353:v1:Oncology	CKD_PGS	T2D	ALL	47249	0.0371226	0.0179949	0.0391175	0.00405496	0.000973888	3.13149e-05	0.0411776	0.017999	0.0221512	FALSE
SMAD5:Q99717:OID21353:v1:Oncology	BMI_PGS	T2D	ALL	47249	0.187157	0.0178582	0	0.00486733	0.00102672	2.13019e-06	0.192024	0.0178408	0	FALSE
SMAD5:Q99717:OID21353:v1:Oncology	BMI_GWAS_signif	T2D	ALL	47249	0.0968995	0.0178135	5.33818e-08	0.00190192	0.000892767	0.0331416	0.0988014	0.0178168	2.93249e-08	FALSE
SMAD5:Q99717:OID21353:v1:Oncology	beta_cell_pPS	T2D	ALL	47249	0.215416	0.0179636	0	-0.00301367	0.000960981	0.00171251	0.212402	0.0179626	0	FALSE
SMAD5:Q99717:OID21353:v1:Oncology	lipodystrophy_pPS	T2D	ALL	47249	0.141485	0.0185507	2.39808e-14	0.00378076	0.000956567	7.73619e-05	0.145265	0.0185589	4.88498e-15	FALSE
SMAD5:Q99717:OID21353:v1:Oncology	T2D_PGS	CAD	ALL	47249	0.1374	0.0172276	1.55431e-15	0.00247939	0.000775908	0.00139603	0.13988	0.0172402	4.44089e-16	FALSE
SMAD5:Q99717:OID21353:v1:Oncology	CKD_PGS	CAD	ALL	47249	0.0363974	0.0168322	0.0305901	0.0033935	0.00083642	4.96707e-05	0.0397909	0.0168397	0.0181311	FALSE
SMAD5:Q99717:OID21353:v1:Oncology	BMI_PGS	CAD	ALL	47249	0.067871	0.0170407	6.80887e-05	0.00401811	0.000893554	6.89912e-06	0.0718891	0.0170194	2.4005e-05	FALSE
SMAD5:Q99717:OID21353:v1:Oncology	T2D_GWAS_signif	CAD	ALL	47249	0.0618719	0.0171479	0.000308403	-0.00195001	0.000756386	0.00993562	0.0599218	0.0171641	0.000480994	FALSE
SMAD5:Q99717:OID21353:v1:Oncology	CAD_GWAS_signif	CAD	ALL	47249	0.215109	0.0171208	0	-0.00364474	0.000883931	3.73442e-05	0.211464	0.0171144	0	FALSE
SMAD5:Q99717:OID21353:v1:Oncology	beta_cell_pPS	CAD	ALL	47249	0.0555678	0.0169231	0.00102508	-0.00237632	0.000789448	0.00261159	0.0531915	0.0169291	0.00167793	FALSE
SMAD5:Q99717:OID21353:v1:Oncology	lipodystrophy_pPS	CAD	ALL	47249	0.0418863	0.0168989	0.0131882	0.00319161	0.000830545	0.000121645	0.0450779	0.0168971	0.00763536	FALSE
SMAD5:Q99717:OID21353:v1:Oncology	CKD_PGS	CKD	ALL	47249	0.244434	0.0200492	0	0.00423416	0.00107276	7.91439e-05	0.248668	0.0200619	0	FALSE
SMAD5:Q99717:OID21353:v1:Oncology	BMI_PGS	CKD	ALL	47249	0.112425	0.0199772	1.82672e-08	0.00336865	0.00103861	0.00118103	0.115794	0.0199794	6.80535e-09	FALSE
SMAD5:Q99717:OID21353:v1:Oncology	CKD_GWAS_signif	CKD	ALL	47249	0.156226	0.0202454	1.19904e-14	0.00280467	0.00100426	0.0052258	0.15903	0.0202589	4.21885e-15	FALSE
SMAD5:Q99717:OID21353:v1:Oncology	T2D_GWAS_signif	CKD	ALL	47249	0.0494504	0.0199938	0.0133876	-0.00278366	0.00101004	0.0058514	0.0466667	0.019996	0.0196062	FALSE
SMAD5:Q99717:OID21353:v1:Oncology	T2D_PGS	NASH	ALL	47249	0.193889	0.0379563	3.25218e-07	0.00465629	0.00141383	0.000989887	0.198545	0.0378685	1.57969e-07	FALSE
SMAD5:Q99717:OID21353:v1:Oncology	BMI_PGS	NASH	ALL	47249	0.111922	0.0369637	0.00246259	0.00611152	0.00164995	0.000212172	0.118034	0.0369559	0.00140357	FALSE
SMAD5:Q99717:OID21353:v1:Oncology	lipodystrophy_pPS	NASH	ALL	47249	0.0868819	0.0391929	0.0266384	0.0041612	0.00135421	0.00212078	0.0910431	0.0391286	0.0199778	FALSE
SMAD5:Q99717:OID21353:v1:Oncology	T2D_PGS	T2D	EUR	44099	0.771539	0.0209804	0	0.00396157	0.00103892	0.000137194	0.7755	0.0209818	0	FALSE
SMAD5:Q99717:OID21353:v1:Oncology	CKD_PGS	T2D	EUR	44099	0.0427409	0.0191343	0.0255011	0.00447857	0.00106967	2.82829e-05	0.0472194	0.0191432	0.0136386	FALSE
SMAD5:Q99717:OID21353:v1:Oncology	BMI_PGS	T2D	EUR	44099	0.185427	0.0188072	0	0.00516076	0.00111536	3.71008e-06	0.190588	0.0187927	0	FALSE
SMAD5:Q99717:OID21353:v1:Oncology	BMI_GWAS_signif	T2D	EUR	44099	0.0968457	0.0188387	2.73606e-07	0.00219143	0.000980581	0.0254285	0.0990372	0.0188452	1.47785e-07	FALSE
SMAD5:Q99717:OID21353:v1:Oncology	beta_cell_pPS	T2D	EUR	44099	0.218542	0.0190517	0	-0.00353809	0.00106328	0.000876168	0.215004	0.0190605	0	FALSE
SMAD5:Q99717:OID21353:v1:Oncology	lipodystrophy_pPS	T2D	EUR	44099	0.141704	0.0196347	5.31353e-13	0.00377778	0.00103844	0.000274816	0.145482	0.0196498	1.32339e-13	FALSE
SMAD5:Q99717:OID21353:v1:Oncology	T2D_PGS	CAD	EUR	44099	0.134089	0.0177411	4.08562e-14	0.00260811	0.000851708	0.00219711	0.136697	0.0177592	1.39888e-14	FALSE
SMAD5:Q99717:OID21353:v1:Oncology	CKD_PGS	CAD	EUR	44099	0.0343107	0.0174062	0.048704	0.00355953	0.000906616	8.63085e-05	0.0378703	0.0174134	0.0296467	FALSE
SMAD5:Q99717:OID21353:v1:Oncology	BMI_PGS	CAD	EUR	44099	0.0687933	0.0176479	9.69486e-05	0.00427364	0.00096308	9.10224e-06	0.0730669	0.0176254	3.38987e-05	FALSE
SMAD5:Q99717:OID21353:v1:Oncology	CAD_GWAS_signif	CAD	EUR	44099	0.219458	0.0176894	0	-0.00422928	0.000987923	1.86073e-05	0.215228	0.0176855	0	FALSE
SMAD5:Q99717:OID21353:v1:Oncology	beta_cell_pPS	CAD	EUR	44099	0.0542711	0.0174523	0.00187292	-0.00281218	0.000882852	0.00144588	0.051459	0.0174602	0.00320643	FALSE
SMAD5:Q99717:OID21353:v1:Oncology	lipodystrophy_pPS	CAD	EUR	44099	0.0389648	0.0174081	0.0252003	0.00333278	0.000903101	0.000223927	0.0422975	0.0174126	0.0151351	FALSE
SMAD5:Q99717:OID21353:v1:Oncology	CKD_PGS	CKD	EUR	44099	0.247401	0.0207371	0	0.00448062	0.00116035	0.000112721	0.251882	0.0207534	0	FALSE
SMAD5:Q99717:OID21353:v1:Oncology	BMI_PGS	CKD	EUR	44099	0.118172	0.0207358	1.20566e-08	0.00335416	0.00111726	0.00268096	0.121526	0.0207389	4.63388e-09	FALSE
SMAD5:Q99717:OID21353:v1:Oncology	CKD_GWAS_signif	CKD	EUR	44099	0.159214	0.0209071	2.62013e-14	0.00315758	0.00110198	0.00416521	0.162371	0.0209216	8.43769e-15	FALSE
SMAD5:Q99717:OID21353:v1:Oncology	T2D_PGS	NASH	EUR	44099	0.192264	0.039423	1.07734e-06	0.00444745	0.00144857	0.00213891	0.196712	0.0393256	5.67017e-07	FALSE
SMAD5:Q99717:OID21353:v1:Oncology	BMI_PGS	NASH	EUR	44099	0.106452	0.038708	0.00595725	0.00589482	0.00169933	0.000522578	0.112347	0.0386889	0.00368608	FALSE
SMAD5:Q99717:OID21353:v1:Oncology	lipodystrophy_pPS	NASH	EUR	44099	0.0793936	0.0406315	0.0507024	0.00411144	0.00141501	0.00366548	0.083505	0.0405467	0.0394484	FALSE
SMNDC1:O75940:OID31471:v1:Oncology_II	T2D_PGS	T2D	ALL	47432	0.722156	0.0208395	0	0.00271638	0.00102725	0.00818551	0.724872	0.0208517	0	TRUE
SMNDC1:O75940:OID31471:v1:Oncology_II	CAD_PGS	T2D	ALL	47432	0.106891	0.0188843	1.5112e-08	0.00267537	0.00103206	0.00953479	0.109566	0.0188967	6.70537e-09	TRUE
SMNDC1:O75940:OID31471:v1:Oncology_II	BMI_PGS	T2D	ALL	47432	-0.0401334	0.0194825	0.0394018	-0.00355347	0.00108435	0.00104891	-0.0436868	0.0194937	0.0250212	TRUE
SMNDC1:O75940:OID31471:v1:Oncology_II	liver_lipid_pPS	T2D	ALL	47432	0.0636	0.019052	0.000843105	-0.00356031	0.00106962	0.000872891	0.0600397	0.0190717	0.00164328	TRUE
SMNDC1:O75940:OID31471:v1:Oncology_II	lipodystrophy_pPS	T2D	ALL	47432	0.17375	0.0192218	0	0.0022023	0.00101136	0.0294391	0.175952	0.0192457	0	TRUE
SMNDC1:O75940:OID31471:v1:Oncology_II	T2D_PGS	CAD	ALL	47432	0.111619	0.0172961	1.09372e-10	0.0025037	0.000847657	0.00314014	0.114122	0.0173	4.20455e-11	TRUE
SMNDC1:O75940:OID31471:v1:Oncology_II	CAD_PGS	CAD	ALL	47432	0.320872	0.0175301	0	0.00230895	0.000823955	0.00507444	0.323181	0.0175342	0	TRUE
SMNDC1:O75940:OID31471:v1:Oncology_II	lipodystrophy_pPS	CAD	ALL	47432	0.0452059	0.0168642	0.00734957	0.00180855	0.000818939	0.0272159	0.0470144	0.0168766	0.00533992	TRUE
SMNDC1:O75940:OID31471:v1:Oncology_II	T2D_PGS	CKD	ALL	47432	0.153864	0.020451	5.32907e-14	0.00350099	0.00113788	0.00209261	0.157365	0.0204562	1.44329e-14	TRUE
SMNDC1:O75940:OID31471:v1:Oncology_II	CAD_PGS	CKD	ALL	47432	0.0503669	0.0202719	0.012971	0.00248672	0.00109746	0.0234585	0.0528536	0.0202861	0.00917654	TRUE
SMNDC1:O75940:OID31471:v1:Oncology_II	CKD_GWAS_signif	CKD	ALL	47432	0.157457	0.0201903	6.21725e-15	0.00286991	0.00110607	0.0094674	0.160327	0.0202051	1.9984e-15	TRUE
SMNDC1:O75940:OID31471:v1:Oncology_II	liver_lipid_pPS	CKD	ALL	47432	0.0536003	0.0202171	0.00801991	-0.00399672	0.00118009	0.000707177	0.0496036	0.0202271	0.0141935	TRUE
SMNDC1:O75940:OID31471:v1:Oncology_II	BMI_PGS	NASH	ALL	47432	-0.0853741	0.0391875	0.0293611	-0.0042728	0.00151982	0.00493292	-0.0896469	0.039189	0.0221635	TRUE
SMNDC1:O75940:OID31471:v1:Oncology_II	lipodystrophy_pPS	NASH	ALL	47432	0.107933	0.039346	0.00608478	0.00329659	0.00141201	0.0195604	0.11123	0.0393214	0.00467333	TRUE
SMNDC1:O75940:OID31471:v1:Oncology_II	T2D_PGS	T2D	EUR	44289	0.748754	0.0221406	0	0.00273741	0.00113583	0.01595	0.751491	0.0221588	0	TRUE
SMNDC1:O75940:OID31471:v1:Oncology_II	CAD_PGS	T2D	EUR	44289	0.108788	0.0199955	5.31022e-08	0.00363991	0.00116213	0.00173552	0.112427	0.0200067	1.91532e-08	TRUE
SMNDC1:O75940:OID31471:v1:Oncology_II	BMI_PGS	T2D	EUR	44289	-0.057608	0.0206575	0.00529161	-0.00466799	0.00122304	0.000135237	-0.062276	0.0206711	0.00258932	TRUE
SMNDC1:O75940:OID31471:v1:Oncology_II	CKD_GWAS_signif	T2D	EUR	44289	-0.0452036	0.0200275	0.0240036	0.00227784	0.00114155	0.0460009	-0.0429257	0.020039	0.0321847	TRUE
SMNDC1:O75940:OID31471:v1:Oncology_II	liver_lipid_pPS	T2D	EUR	44289	0.0688015	0.0201798	0.000650991	-0.00436007	0.00121012	0.000314568	0.0644415	0.0201983	0.00142053	TRUE
SMNDC1:O75940:OID31471:v1:Oncology_II	lipodystrophy_pPS	T2D	EUR	44289	0.177658	0.0203667	0	0.00222986	0.00111567	0.0456433	0.179888	0.0203953	0	TRUE
SMNDC1:O75940:OID31471:v1:Oncology_II	T2D_PGS	CAD	EUR	44289	0.108313	0.0178179	1.21008e-09	0.00255259	0.000863985	0.0031324	0.110866	0.0178208	4.93514e-10	TRUE
SMNDC1:O75940:OID31471:v1:Oncology_II	CAD_PGS	CAD	EUR	44289	0.323084	0.0181291	0	0.00260978	0.000844512	0.00199963	0.325693	0.0181278	0	TRUE
SMNDC1:O75940:OID31471:v1:Oncology_II	lipodystrophy_pPS	CAD	EUR	44289	0.0424355	0.0173845	0.0146465	0.00168729	0.00082587	0.0410483	0.0441228	0.0173963	0.0112021	TRUE
SMNDC1:O75940:OID31471:v1:Oncology_II	T2D_PGS	CKD	EUR	44289	0.147307	0.0211793	3.51941e-12	0.00328705	0.00117575	0.00517846	0.150594	0.02118	1.15863e-12	TRUE
SMNDC1:O75940:OID31471:v1:Oncology_II	CAD_PGS	CKD	EUR	44289	0.0525665	0.0209193	0.0119768	0.00271887	0.00115107	0.0181747	0.0552854	0.0209313	0.00825943	TRUE
SMNDC1:O75940:OID31471:v1:Oncology_II	CKD_GWAS_signif	CKD	EUR	44289	0.160054	0.0208738	1.75415e-14	0.00324422	0.00116401	0.00531795	0.163298	0.0208897	5.32907e-15	TRUE
SMNDC1:O75940:OID31471:v1:Oncology_II	liver_lipid_pPS	CKD	EUR	44289	0.0587399	0.0209351	0.00501909	-0.00432722	0.00124739	0.000522364	0.0544127	0.0209444	0.00937813	TRUE
SMNDC1:O75940:OID31471:v1:Oncology_II	BMI_PGS	NASH	EUR	44289	-0.0932477	0.0410835	0.0232253	-0.00534022	0.00169985	0.00168039	-0.0985879	0.0410727	0.0163805	TRUE
SMNDC1:O75940:OID31471:v1:Oncology_II	T2D_PGS	T2D	ALL	47664	0.733557	0.0196857	0	0.00985676	0.00165336	2.49715e-09	0.743414	0.0197027	0	FALSE
SMNDC1:O75940:OID31471:v1:Oncology_II	CAD_PGS	T2D	ALL	47664	0.109699	0.0178042	7.21093e-10	0.0057278	0.00161572	0.000392559	0.115426	0.0178538	1.01235e-10	FALSE
SMNDC1:O75940:OID31471:v1:Oncology_II	CKD_PGS	T2D	ALL	47664	0.0437884	0.0178873	0.0143646	0.00405258	0.00163818	0.0133671	0.047841	0.0179276	0.0076175	FALSE
SMNDC1:O75940:OID31471:v1:Oncology_II	BMI_PGS	T2D	ALL	47664	0.1796	0.017782	0	0.00729529	0.00161637	6.38049e-06	0.186895	0.0178302	0	FALSE
SMNDC1:O75940:OID31471:v1:Oncology_II	liver_lipid_pPS	T2D	ALL	47664	0.0682619	0.0181534	0.000169725	-0.00460646	0.00161957	0.00445151	0.0636555	0.0182019	0.000470203	FALSE
SMNDC1:O75940:OID31471:v1:Oncology_II	T2D_PGS	CAD	ALL	47664	0.138622	0.0171147	4.44089e-16	0.00669523	0.0011856	1.6317e-08	0.145317	0.0171161	0	FALSE
SMNDC1:O75940:OID31471:v1:Oncology_II	CAD_PGS	CAD	ALL	47664	0.319271	0.0173542	0	0.00362938	0.00107072	0.000699805	0.3229	0.017366	0	FALSE
SMNDC1:O75940:OID31471:v1:Oncology_II	CKD_PGS	CAD	ALL	47664	0.0375726	0.0167487	0.0248762	0.00287572	0.00109449	0.00860254	0.0404484	0.0167639	0.0158293	FALSE
SMNDC1:O75940:OID31471:v1:Oncology_II	BMI_PGS	CAD	ALL	47664	0.0726851	0.0168956	1.69262e-05	0.00480442	0.00110826	1.45693e-05	0.0774895	0.0169326	4.73157e-06	FALSE
SMNDC1:O75940:OID31471:v1:Oncology_II	T2D_PGS	CKD	ALL	47664	0.191582	0.0202621	0	0.00950829	0.00163897	6.57638e-09	0.20109	0.0202845	0	FALSE
SMNDC1:O75940:OID31471:v1:Oncology_II	CAD_PGS	CKD	ALL	47664	0.0598066	0.0199334	0.00269699	0.00460882	0.00151911	0.00241427	0.0644154	0.0199747	0.00126038	FALSE
SMNDC1:O75940:OID31471:v1:Oncology_II	CKD_PGS	CKD	ALL	47664	0.244337	0.019921	0	0.00397168	0.00152875	0.00937715	0.248309	0.019958	0	FALSE
SMNDC1:O75940:OID31471:v1:Oncology_II	BMI_PGS	CKD	ALL	47664	0.112872	0.0198323	1.26051e-08	0.0054972	0.00151138	0.000275623	0.118369	0.0198536	2.48979e-09	FALSE
SMNDC1:O75940:OID31471:v1:Oncology_II	CKD_GWAS_signif	CKD	ALL	47664	0.157859	0.0199613	2.66454e-15	0.00451374	0.00152151	0.00301103	0.162373	0.0199923	4.44089e-16	FALSE
SMNDC1:O75940:OID31471:v1:Oncology_II	liver_lipid_pPS	CKD	ALL	47664	0.0581288	0.019978	0.0036185	-0.00469393	0.00155678	0.00256848	0.0534348	0.0200149	0.00759063	FALSE
SMNDC1:O75940:OID31471:v1:Oncology_II	T2D_PGS	NASH	ALL	47664	0.189155	0.0379803	6.34709e-07	0.0119354	0.0021522	2.92849e-08	0.201091	0.0379425	1.15878e-07	FALSE
SMNDC1:O75940:OID31471:v1:Oncology_II	CAD_PGS	NASH	ALL	47664	0.0734267	0.0372252	0.0485526	0.00623119	0.00194197	0.0013334	0.0796579	0.0372055	0.0322721	FALSE
SMNDC1:O75940:OID31471:v1:Oncology_II	BMI_PGS	NASH	ALL	47664	0.096397	0.0369127	0.00901493	0.00954131	0.00202951	2.58534e-06	0.105938	0.0369993	0.00419317	FALSE
SMNDC1:O75940:OID31471:v1:Oncology_II	lipodystrophy_pPS	NASH	ALL	47664	0.0944839	0.0391327	0.0157591	0.00428739	0.00186752	0.0216892	0.0987713	0.0391307	0.0115982	FALSE
SMNDC1:O75940:OID31471:v1:Oncology_II	T2D_PGS	T2D	EUR	44468	0.762062	0.0208982	0	0.010179	0.00180371	1.66736e-08	0.772241	0.0209202	0	FALSE
SMNDC1:O75940:OID31471:v1:Oncology_II	CAD_PGS	T2D	EUR	44468	0.113545	0.0188571	1.72962e-09	0.00698951	0.00176249	7.31812e-05	0.120535	0.0189136	1.85471e-10	FALSE
SMNDC1:O75940:OID31471:v1:Oncology_II	CKD_PGS	T2D	EUR	44468	0.0479686	0.019016	0.0116512	0.00466828	0.0017802	0.00873318	0.0526369	0.019054	0.00573585	FALSE
SMNDC1:O75940:OID31471:v1:Oncology_II	BMI_PGS	T2D	EUR	44468	0.178084	0.01872	0	0.00696721	0.00173418	5.87973e-05	0.185051	0.0187828	0	FALSE
SMNDC1:O75940:OID31471:v1:Oncology_II	liver_lipid_pPS	T2D	EUR	44468	0.0731826	0.0192129	0.000139506	-0.00553073	0.00178337	0.00192688	0.0676518	0.0192636	0.000444921	FALSE
SMNDC1:O75940:OID31471:v1:Oncology_II	T2D_PGS	CAD	EUR	44468	0.135109	0.0176372	1.84297e-14	0.00678453	0.00121879	2.59739e-08	0.141894	0.0176363	8.88178e-16	FALSE
SMNDC1:O75940:OID31471:v1:Oncology_II	CAD_PGS	CAD	EUR	44468	0.321775	0.017954	0	0.00394366	0.00109487	0.000315843	0.325719	0.0179609	0	FALSE
SMNDC1:O75940:OID31471:v1:Oncology_II	CKD_PGS	CAD	EUR	44468	0.0353682	0.0173327	0.0412961	0.0029464	0.00111129	0.0080173	0.0383146	0.0173498	0.0272191	FALSE
SMNDC1:O75940:OID31471:v1:Oncology_II	BMI_PGS	CAD	EUR	44468	0.0739067	0.0175244	2.47179e-05	0.00437036	0.00110985	8.2239e-05	0.0782771	0.0175584	8.26918e-06	FALSE
SMNDC1:O75940:OID31471:v1:Oncology_II	T2D_PGS	CKD	EUR	44468	0.18819	0.0209746	0	0.00935649	0.00170611	4.15561e-08	0.197547	0.0209946	0	FALSE
SMNDC1:O75940:OID31471:v1:Oncology_II	CAD_PGS	CKD	EUR	44468	0.0623112	0.0205524	0.00243078	0.0047917	0.0015979	0.00271085	0.0671029	0.0205973	0.00112259	FALSE
SMNDC1:O75940:OID31471:v1:Oncology_II	CKD_PGS	CKD	EUR	44468	0.245814	0.020618	0	0.00444197	0.00160858	0.00575495	0.250256	0.020649	0	FALSE
SMNDC1:O75940:OID31471:v1:Oncology_II	BMI_PGS	CKD	EUR	44468	0.118278	0.0205966	9.32278e-09	0.005009	0.00156151	0.00133762	0.123287	0.0206261	2.26913e-09	FALSE
SMNDC1:O75940:OID31471:v1:Oncology_II	CKD_GWAS_signif	CKD	EUR	44468	0.160751	0.0206135	6.21725e-15	0.00501241	0.00160061	0.00173881	0.165763	0.0206463	8.88178e-16	FALSE
SMNDC1:O75940:OID31471:v1:Oncology_II	liver_lipid_pPS	CKD	EUR	44468	0.0632051	0.0207021	0.00226506	-0.00516691	0.00164445	0.00167787	0.0580382	0.0207408	0.00513788	FALSE
SMNDC1:O75940:OID31471:v1:Oncology_II	T2D_PGS	NASH	EUR	44468	0.185357	0.039442	2.60826e-06	0.0119055	0.00226101	1.39747e-07	0.197262	0.0393908	5.50454e-07	FALSE
SMNDC1:O75940:OID31471:v1:Oncology_II	CAD_PGS	NASH	EUR	44468	0.0751082	0.0389966	0.0541019	0.00671464	0.00209137	0.00132436	0.0818229	0.0389934	0.0358716	FALSE
SMNDC1:O75940:OID31471:v1:Oncology_II	BMI_PGS	NASH	EUR	44468	0.0986236	0.0384962	0.0104099	0.00909026	0.002134	2.04675e-05	0.107714	0.0385958	0.00525747	FALSE
SMNDC1:O75940:OID31471:v1:Oncology_II	obesity_pPS	NASH	EUR	44468	0.0788447	0.0393934	0.045342	0.0043739	0.00202661	0.0309097	0.0832186	0.0394064	0.0347031	FALSE
SMOC1:Q9H4F8:OID21461:v1:Oncology	T2D_PGS	T2D	ALL	47625	0.723779	0.0208174	0	0.0038332	0.00140752	0.00646178	0.727613	0.02084	0	TRUE
SMOC1:Q9H4F8:OID21461:v1:Oncology	CAD_PGS	T2D	ALL	47625	0.113267	0.0188934	2.03429e-09	0.00340333	0.00141217	0.0159526	0.11667	0.0189174	6.94497e-10	TRUE
SMOC1:Q9H4F8:OID21461:v1:Oncology	BMI_PGS	T2D	ALL	47625	-0.0413647	0.0194367	0.0333226	-0.00483208	0.00148343	0.00112451	-0.0461968	0.0194512	0.0175481	TRUE
SMOC1:Q9H4F8:OID21461:v1:Oncology	NASH_biomarker_GRS	T2D	ALL	47625	0.10506	0.0185229	1.41209e-08	0.00536373	0.0014593	0.000237346	0.110424	0.0185808	2.79988e-09	TRUE
SMOC1:Q9H4F8:OID21461:v1:Oncology	liver_lipid_pPS	T2D	ALL	47625	0.0621154	0.0189779	0.00106398	-0.00591448	0.00146732	5.55826e-05	0.0562009	0.019017	0.00312366	TRUE
SMOC1:Q9H4F8:OID21461:v1:Oncology	lipodystrophy_pPS	T2D	ALL	47625	0.172621	0.0191878	0	0.00278342	0.00141293	0.0488419	0.175404	0.0192256	0	TRUE
SMOC1:Q9H4F8:OID21461:v1:Oncology	T2D_PGS	CAD	ALL	47625	0.106861	0.0172224	5.47801e-10	0.00333223	0.000997365	0.000834655	0.110193	0.0172586	1.71599e-10	TRUE
SMOC1:Q9H4F8:OID21461:v1:Oncology	CAD_PGS	CAD	ALL	47625	0.323726	0.0174635	0	0.00209008	0.000973421	0.0317816	0.325816	0.0174817	0	TRUE
SMOC1:Q9H4F8:OID21461:v1:Oncology	lipodystrophy_pPS	CAD	ALL	47625	0.046299	0.0168298	0.00594118	0.00243669	0.000982481	0.0131329	0.0487357	0.0168666	0.00385886	TRUE
SMOC1:Q9H4F8:OID21461:v1:Oncology	T2D_PGS	CKD	ALL	47625	0.1451	0.0202634	8.02691e-13	0.0144945	0.00321556	6.55572e-06	0.159595	0.0205165	7.32747e-15	TRUE
SMOC1:Q9H4F8:OID21461:v1:Oncology	CAD_PGS	CKD	ALL	47625	0.0434909	0.0200745	0.0302753	0.00804943	0.00326296	0.0136285	0.0515403	0.0203118	0.0111659	TRUE
SMOC1:Q9H4F8:OID21461:v1:Oncology	CKD_PGS	CKD	ALL	47625	0.22011	0.0200287	0	0.0179489	0.00321361	2.33358e-08	0.238058	0.0202354	0	TRUE
SMOC1:Q9H4F8:OID21461:v1:Oncology	CKD_GWAS_signif	CKD	ALL	47625	0.146582	0.0200803	2.88214e-13	0.0145626	0.00315242	3.84697e-06	0.161145	0.0203231	2.22045e-15	TRUE
SMOC1:Q9H4F8:OID21461:v1:Oncology	liver_lipid_pPS	CKD	ALL	47625	0.0664178	0.0200016	0.000898174	-0.0107561	0.00316161	0.000668722	0.0556617	0.0202332	0.00594133	TRUE
SMOC1:Q9H4F8:OID21461:v1:Oncology	T2D_PGS	NASH	ALL	47625	0.122484	0.038304	0.00138541	0.00680421	0.00204829	0.00089408	0.129288	0.0382874	0.000733426	TRUE
SMOC1:Q9H4F8:OID21461:v1:Oncology	BMI_PGS	NASH	ALL	47625	-0.0786907	0.0389871	0.0435522	-0.00566755	0.00194991	0.00365419	-0.0843582	0.0389318	0.0302485	TRUE
SMOC1:Q9H4F8:OID21461:v1:Oncology	NASH_biomarker_GRS	NASH	ALL	47625	0.251441	0.0386311	7.57681e-11	0.00840017	0.0022043	0.000138513	0.259841	0.0386334	1.74614e-11	TRUE
SMOC1:Q9H4F8:OID21461:v1:Oncology	lipodystrophy_pPS	NASH	ALL	47625	0.0969711	0.0389818	0.0128608	0.00446337	0.00189731	0.018649	0.101434	0.0389882	0.00927711	TRUE
SMOC1:Q9H4F8:OID21461:v1:Oncology	T2D_PGS	T2D	EUR	44481	0.75164	0.0221307	0	0.00373904	0.00155047	0.015885	0.755379	0.0221608	0	TRUE
SMOC1:Q9H4F8:OID21461:v1:Oncology	CAD_PGS	T2D	EUR	44481	0.116363	0.0199893	5.8392e-09	0.0035982	0.00155472	0.0206469	0.119962	0.0200207	2.07425e-09	TRUE
SMOC1:Q9H4F8:OID21461:v1:Oncology	BMI_PGS	T2D	EUR	44481	-0.0573701	0.0206017	0.00535735	-0.00570609	0.00164358	0.000517065	-0.0630762	0.0206262	0.00222774	TRUE
SMOC1:Q9H4F8:OID21461:v1:Oncology	NASH_biomarker_GRS	T2D	EUR	44481	0.120819	0.0195431	6.32251e-10	0.00602142	0.00161322	0.000189559	0.12684	0.0196034	9.77873e-11	TRUE
SMOC1:Q9H4F8:OID21461:v1:Oncology	CKD_GWAS_signif	T2D	EUR	44481	-0.051386	0.0200056	0.0102116	0.00684696	0.00163304	2.75567e-05	-0.0445391	0.0200358	0.0262173	TRUE
SMOC1:Q9H4F8:OID21461:v1:Oncology	liver_lipid_pPS	T2D	EUR	44481	0.066583	0.0201134	0.000931684	-0.00686999	0.00163432	2.62716e-05	0.059713	0.020151	0.00304384	TRUE
SMOC1:Q9H4F8:OID21461:v1:Oncology	lipodystrophy_pPS	T2D	EUR	44481	0.175874	0.0203319	0	0.00330717	0.00154982	0.0328499	0.179182	0.0203723	0	TRUE
SMOC1:Q9H4F8:OID21461:v1:Oncology	T2D_PGS	CAD	EUR	44481	0.103452	0.0177405	5.49572e-09	0.00350291	0.00103004	0.000671981	0.106955	0.0177792	1.7906e-09	TRUE
SMOC1:Q9H4F8:OID21461:v1:Oncology	lipodystrophy_pPS	CAD	EUR	44481	0.0437094	0.0173396	0.0117093	0.00286804	0.00101505	0.00472033	0.0465774	0.0173749	0.00734611	TRUE
SMOC1:Q9H4F8:OID21461:v1:Oncology	T2D_PGS	CKD	EUR	44481	0.140154	0.0210165	2.57971e-11	0.0140225	0.00320988	1.2507e-05	0.154176	0.021246	3.96572e-13	TRUE
SMOC1:Q9H4F8:OID21461:v1:Oncology	CAD_PGS	CKD	EUR	44481	0.0475954	0.0207162	0.0215906	0.00643211	0.00325592	0.0482099	0.0540275	0.0209565	0.00993533	TRUE
SMOC1:Q9H4F8:OID21461:v1:Oncology	CKD_PGS	CKD	EUR	44481	0.222014	0.0207065	0	0.0171942	0.00322452	9.69644e-08	0.239208	0.0209287	0	TRUE
SMOC1:Q9H4F8:OID21461:v1:Oncology	CKD_GWAS_signif	CKD	EUR	44481	0.148589	0.0207598	8.21343e-13	0.0152642	0.00317692	1.54978e-06	0.163853	0.0210142	6.21725e-15	TRUE
SMOC1:Q9H4F8:OID21461:v1:Oncology	liver_lipid_pPS	CKD	EUR	44481	0.0709952	0.0207273	0.000614324	-0.0105476	0.00316555	0.000862244	0.0604476	0.0209515	0.00391263	TRUE
SMOC1:Q9H4F8:OID21461:v1:Oncology	T2D_PGS	NASH	EUR	44481	0.112517	0.0399713	0.0048787	0.00675401	0.00219677	0.00210843	0.119271	0.0399417	0.00282538	TRUE
SMOC1:Q9H4F8:OID21461:v1:Oncology	BMI_PGS	NASH	EUR	44481	-0.0875311	0.0409597	0.0325973	-0.00736944	0.00222192	0.000910891	-0.0949006	0.0408554	0.0201876	TRUE
SMOC1:Q9H4F8:OID21461:v1:Oncology	NASH_biomarker_GRS	NASH	EUR	44481	0.256553	0.0403188	1.97699e-10	0.00918484	0.00241532	0.000143105	0.265738	0.0403634	4.59064e-11	TRUE
SMOC1:Q9H4F8:OID21461:v1:Oncology	lipodystrophy_pPS	NASH	EUR	44481	0.0899943	0.0404547	0.0261102	0.00509807	0.00207889	0.0141946	0.0950923	0.0404642	0.0187717	TRUE
SMOC1:Q9H4F8:OID21461:v1:Oncology	T2D_PGS	T2D	ALL	47856	0.731515	0.0196018	0	0.0145601	0.00213895	9.95781e-12	0.746075	0.0196475	0	FALSE
SMOC1:Q9H4F8:OID21461:v1:Oncology	CAD_PGS	T2D	ALL	47856	0.115439	0.0178176	9.23979e-11	0.00712575	0.00211464	0.000752435	0.122564	0.017886	7.25575e-12	FALSE
SMOC1:Q9H4F8:OID21461:v1:Oncology	CKD_PGS	T2D	ALL	47856	0.0303992	0.0178441	0.0884556	0.0159458	0.00219026	3.33067e-13	0.0463449	0.0178765	0.00952808	FALSE
SMOC1:Q9H4F8:OID21461:v1:Oncology	BMI_PGS	T2D	ALL	47856	0.170304	0.0176709	0	0.0146511	0.00218564	2.03699e-11	0.184955	0.0177391	0	FALSE
SMOC1:Q9H4F8:OID21461:v1:Oncology	NASH_biomarker_GRS	T2D	ALL	47856	0.0878892	0.0175404	5.42427e-07	0.00974064	0.00213578	5.09833e-06	0.0976299	0.0176502	3.1775e-08	FALSE
SMOC1:Q9H4F8:OID21461:v1:Oncology	BMI_GWAS_signif	T2D	ALL	47856	0.0832733	0.0175846	2.18443e-06	0.00790457	0.00210211	0.000169701	0.0911779	0.0176749	2.48791e-07	FALSE
SMOC1:Q9H4F8:OID21461:v1:Oncology	obesity_pPS	T2D	ALL	47856	0.0763619	0.0177427	1.67857e-05	0.00843783	0.0021296	7.42709e-05	0.0847997	0.0178271	1.96707e-06	FALSE
SMOC1:Q9H4F8:OID21461:v1:Oncology	liver_lipid_pPS	T2D	ALL	47856	0.0665625	0.0180622	0.000228538	-0.0067567	0.00209857	0.00128341	0.0598058	0.0181457	0.000981191	FALSE
SMOC1:Q9H4F8:OID21461:v1:Oncology	T2D_PGS	CAD	ALL	47856	0.130853	0.0170317	1.55431e-14	0.00985868	0.00146874	1.91518e-11	0.140711	0.0170761	2.22045e-16	FALSE
SMOC1:Q9H4F8:OID21461:v1:Oncology	CAD_PGS	CAD	ALL	47856	0.321429	0.0172712	0	0.00357693	0.0013158	0.00655909	0.325006	0.0173062	0	FALSE
SMOC1:Q9H4F8:OID21461:v1:Oncology	CKD_PGS	CAD	ALL	47856	0.0286982	0.0166591	0.084947	0.0101177	0.00148212	8.70304e-12	0.0388158	0.0167051	0.0201475	FALSE
SMOC1:Q9H4F8:OID21461:v1:Oncology	BMI_PGS	CAD	ALL	47856	0.0680468	0.0168346	5.29778e-05	0.00852664	0.00143788	3.02954e-09	0.0765734	0.0168657	5.62036e-06	FALSE
SMOC1:Q9H4F8:OID21461:v1:Oncology	lipodystrophy_pPS	CAD	ALL	47856	0.0428105	0.0167178	0.010444	0.00292754	0.00130514	0.0248908	0.0457381	0.0167863	0.00643535	FALSE
SMOC1:Q9H4F8:OID21461:v1:Oncology	T2D_PGS	CKD	ALL	47856	0.173693	0.0199863	0	0.0299687	0.00372594	8.88178e-16	0.203662	0.0203223	0	FALSE
SMOC1:Q9H4F8:OID21461:v1:Oncology	CAD_PGS	CKD	ALL	47856	0.0508233	0.019698	0.00987632	0.0124835	0.00370691	0.000758157	0.0633068	0.0200037	0.00155214	FALSE
SMOC1:Q9H4F8:OID21461:v1:Oncology	CKD_PGS	CKD	ALL	47856	0.225383	0.0196479	0	0.0264695	0.00362663	2.90656e-13	0.251852	0.0198946	0	FALSE
SMOC1:Q9H4F8:OID21461:v1:Oncology	BMI_PGS	CKD	ALL	47856	0.0952888	0.0194524	9.65353e-07	0.024171	0.00364679	3.40257e-11	0.11946	0.019779	1.54387e-09	FALSE
SMOC1:Q9H4F8:OID21461:v1:Oncology	BMI_GWAS_signif	CKD	ALL	47856	0.0421592	0.0195428	0.0309841	0.0115314	0.00357532	0.00125848	0.0536906	0.0199053	0.00699056	FALSE
SMOC1:Q9H4F8:OID21461:v1:Oncology	CKD_GWAS_signif	CKD	ALL	47856	0.144411	0.0197715	2.79332e-13	0.018497	0.00358191	2.41727e-07	0.162908	0.0200836	4.44089e-16	FALSE
SMOC1:Q9H4F8:OID21461:v1:Oncology	liver_lipid_pPS	CKD	ALL	47856	0.0689531	0.0196557	0.000451419	-0.00988814	0.003578	0.00571681	0.059065	0.0199823	0.00311799	FALSE
SMOC1:Q9H4F8:OID21461:v1:Oncology	T2D_PGS	NASH	ALL	47856	0.179615	0.037545	1.71842e-06	0.0217425	0.00314357	4.62985e-12	0.201358	0.0374329	7.48321e-08	FALSE
SMOC1:Q9H4F8:OID21461:v1:Oncology	CAD_PGS	NASH	ALL	47856	0.0692569	0.0367335	0.0593773	0.00943792	0.00255846	0.000225215	0.0786948	0.0367532	0.0322602	FALSE
SMOC1:Q9H4F8:OID21461:v1:Oncology	BMI_PGS	NASH	ALL	47856	0.0896957	0.0364885	0.013964	0.0186367	0.00302793	7.51126e-10	0.108332	0.0366068	0.00308289	FALSE
SMOC1:Q9H4F8:OID21461:v1:Oncology	NASH_biomarker_GRS	NASH	ALL	47856	0.247766	0.0376071	4.44944e-11	0.0124132	0.00268218	3.69133e-06	0.26018	0.037621	4.65228e-12	FALSE
SMOC1:Q9H4F8:OID21461:v1:Oncology	lipodystrophy_pPS	NASH	ALL	47856	0.0836823	0.0386642	0.0304386	0.00568147	0.00242796	0.019283	0.0893637	0.0387044	0.0209502	FALSE
SMOC1:Q9H4F8:OID21461:v1:Oncology	T2D_PGS	T2D	EUR	44661	0.760108	0.0208316	0	0.0160865	0.00233733	5.8844e-12	0.776195	0.0208854	0	FALSE
SMOC1:Q9H4F8:OID21461:v1:Oncology	CAD_PGS	T2D	EUR	44661	0.119643	0.0188479	2.18402e-10	0.00800286	0.00231806	0.000555627	0.127646	0.0189336	1.56459e-11	FALSE
SMOC1:Q9H4F8:OID21461:v1:Oncology	CKD_PGS	T2D	EUR	44661	0.0350439	0.0189845	0.0649039	0.0183063	0.00241688	3.61933e-14	0.0533502	0.0190241	0.00504187	FALSE
SMOC1:Q9H4F8:OID21461:v1:Oncology	BMI_PGS	T2D	EUR	44661	0.168243	0.0186129	0	0.0161736	0.00239559	1.46418e-11	0.184416	0.0186926	0	FALSE
SMOC1:Q9H4F8:OID21461:v1:Oncology	NASH_biomarker_GRS	T2D	EUR	44661	0.103421	0.0184867	2.21452e-08	0.0110269	0.00233414	2.31019e-06	0.114448	0.0185959	7.53214e-10	FALSE
SMOC1:Q9H4F8:OID21461:v1:Oncology	BMI_GWAS_signif	T2D	EUR	44661	0.0858653	0.0186091	3.94713e-06	0.00704152	0.00228176	0.00202868	0.0929068	0.0187087	6.83604e-07	FALSE
SMOC1:Q9H4F8:OID21461:v1:Oncology	obesity_pPS	T2D	EUR	44661	0.079468	0.018795	2.35625e-05	0.00808657	0.00231433	0.000475601	0.0875546	0.0189032	3.62625e-06	FALSE
SMOC1:Q9H4F8:OID21461:v1:Oncology	liver_lipid_pPS	T2D	EUR	44661	0.0708666	0.019123	0.00021069	-0.00810782	0.00230855	0.00044461	0.0627588	0.01921	0.00108696	FALSE
SMOC1:Q9H4F8:OID21461:v1:Oncology	T2D_PGS	CAD	EUR	44661	0.127147	0.0175507	4.33875e-13	0.010356	0.00153524	1.525e-11	0.137503	0.0175978	5.55112e-15	FALSE
SMOC1:Q9H4F8:OID21461:v1:Oncology	CAD_PGS	CAD	EUR	44661	0.324054	0.017857	0	0.00345781	0.0013511	0.0104894	0.327512	0.0178944	0	FALSE
SMOC1:Q9H4F8:OID21461:v1:Oncology	CKD_PGS	CAD	EUR	44661	0.0259974	0.0172406	0.131576	0.0103961	0.00153682	1.33589e-11	0.0363935	0.0172845	0.0352424	FALSE
SMOC1:Q9H4F8:OID21461:v1:Oncology	BMI_PGS	CAD	EUR	44661	0.0692207	0.0174476	7.26752e-05	0.00831658	0.0014716	1.59166e-08	0.0775372	0.0174799	9.17321e-06	FALSE
SMOC1:Q9H4F8:OID21461:v1:Oncology	lipodystrophy_pPS	CAD	EUR	44661	0.039647	0.0172384	0.0214523	0.00339582	0.00134194	0.0113889	0.0430428	0.0173068	0.0128809	FALSE
SMOC1:Q9H4F8:OID21461:v1:Oncology	T2D_PGS	CKD	EUR	44661	0.171174	0.0207207	2.22045e-16	0.0303119	0.00378652	1.11022e-15	0.201486	0.0210436	0	FALSE
SMOC1:Q9H4F8:OID21461:v1:Oncology	CAD_PGS	CKD	EUR	44661	0.0549746	0.020303	0.00677497	0.0109375	0.00376006	0.00362744	0.0659121	0.0206187	0.00139001	FALSE
SMOC1:Q9H4F8:OID21461:v1:Oncology	CKD_PGS	CKD	EUR	44661	0.228223	0.0203005	0	0.0258671	0.00369999	2.72715e-12	0.25409	0.0205646	0	FALSE
SMOC1:Q9H4F8:OID21461:v1:Oncology	BMI_PGS	CKD	EUR	44661	0.101652	0.0202061	4.88547e-07	0.0240323	0.0037204	1.0497e-10	0.125684	0.0205517	9.62506e-10	FALSE
SMOC1:Q9H4F8:OID21461:v1:Oncology	BMI_GWAS_signif	CKD	EUR	44661	0.0397605	0.0202223	0.0492788	0.00922299	0.00362038	0.0108492	0.0489835	0.0205916	0.0173684	FALSE
SMOC1:Q9H4F8:OID21461:v1:Oncology	CKD_GWAS_signif	CKD	EUR	44661	0.146328	0.020416	7.64722e-13	0.0195188	0.00366535	1.00829e-07	0.165847	0.0207345	1.33227e-15	FALSE
SMOC1:Q9H4F8:OID21461:v1:Oncology	liver_lipid_pPS	CKD	EUR	44661	0.0737948	0.0203701	0.000291543	-0.00998234	0.00363835	0.00607611	0.0638124	0.0206991	0.00205017	FALSE
SMOC1:Q9H4F8:OID21461:v1:Oncology	T2D_PGS	NASH	EUR	44661	0.173048	0.0390876	9.54752e-06	0.0232207	0.00340218	8.77765e-12	0.196268	0.038941	4.65176e-07	FALSE
SMOC1:Q9H4F8:OID21461:v1:Oncology	CAD_PGS	NASH	EUR	44661	0.0731569	0.038363	0.056525	0.0100615	0.00281425	0.000349966	0.0832184	0.038409	0.0302625	FALSE
SMOC1:Q9H4F8:OID21461:v1:Oncology	BMI_PGS	NASH	EUR	44661	0.0898386	0.0380561	0.0182409	0.019012	0.00323063	3.98235e-09	0.108851	0.0382138	0.00439314	FALSE
SMOC1:Q9H4F8:OID21461:v1:Oncology	NASH_biomarker_GRS	NASH	EUR	44661	0.252982	0.0392704	1.17879e-10	0.0132951	0.00290151	4.60232e-06	0.266277	0.0393463	1.31006e-11	FALSE
SMOC1:Q9H4F8:OID21461:v1:Oncology	obesity_pPS	NASH	EUR	44661	0.0709555	0.0388735	0.0679573	0.0103978	0.00284686	0.000259804	0.0813533	0.0388812	0.0364065	FALSE
SMOC1:Q9H4F8:OID21461:v1:Oncology	lipodystrophy_pPS	NASH	EUR	44661	0.0750241	0.0401218	0.0614965	0.00626595	0.00264222	0.0177173	0.08129	0.040177	0.0430423	FALSE
SMOC2:Q9H3U7:OID20730:v1:Inflammation	BMI_PGS	T2D	ALL	47426	-0.0462855	0.0195532	0.0179256	-0.00212716	0.000769123	0.00568012	-0.0484126	0.0195428	0.0132395	TRUE
SMOC2:Q9H3U7:OID20730:v1:Inflammation	NASH_biomarker_GRS	T2D	ALL	47426	0.114017	0.0186952	1.06919e-09	0.00143793	0.000678296	0.0340128	0.115455	0.0186938	6.57151e-10	TRUE
SMOC2:Q9H3U7:OID20730:v1:Inflammation	T2D_PGS	CAD	ALL	47426	0.107019	0.0172948	6.0954e-10	0.00183612	0.000884373	0.0378769	0.108855	0.0173176	3.26085e-10	TRUE
SMOC2:Q9H3U7:OID20730:v1:Inflammation	T2D_PGS	CKD	ALL	47426	0.141672	0.0200144	1.4575e-12	0.0129368	0.00460865	0.00499932	0.154609	0.0205504	5.32907e-14	TRUE
SMOC2:Q9H3U7:OID20730:v1:Inflammation	CKD_PGS	CKD	ALL	47426	0.184616	0.0198537	0	0.0519043	0.00463671	0	0.23652	0.0203032	0	TRUE
SMOC2:Q9H3U7:OID20730:v1:Inflammation	CKD_GWAS_signif	CKD	ALL	47426	0.116678	0.0197677	3.58103e-09	0.041481	0.00468304	0	0.158159	0.020316	6.88338e-15	TRUE
SMOC2:Q9H3U7:OID20730:v1:Inflammation	T2D_PGS	NASH	ALL	47426	0.120209	0.0384977	0.00179325	0.00284267	0.00134631	0.0347331	0.123052	0.0384839	0.00138633	TRUE
SMOC2:Q9H3U7:OID20730:v1:Inflammation	NASH_biomarker_GRS	NASH	ALL	47426	0.24811	0.0389781	1.94811e-10	0.00297868	0.0013001	0.0219561	0.251089	0.0389549	1.15116e-10	TRUE
SMOC2:Q9H3U7:OID20730:v1:Inflammation	BMI_PGS	T2D	EUR	44311	-0.0623265	0.0207404	0.00265513	-0.00222321	0.000815169	0.00638553	-0.0645497	0.020726	0.00184298	TRUE
SMOC2:Q9H3U7:OID20730:v1:Inflammation	NASH_biomarker_GRS	T2D	EUR	44311	0.130167	0.0197336	4.21789e-11	0.00167205	0.000728384	0.0217009	0.131839	0.0197287	2.34763e-11	TRUE
SMOC2:Q9H3U7:OID20730:v1:Inflammation	CKD_GWAS_signif	T2D	EUR	44311	-0.052059	0.0200688	0.00948592	0.0061808	0.00142912	1.52603e-05	-0.0458782	0.0200388	0.0220518	TRUE
SMOC2:Q9H3U7:OID20730:v1:Inflammation	T2D_PGS	CAD	EUR	44311	0.103469	0.0178081	6.23842e-09	0.00186923	0.000921717	0.0425616	0.105338	0.0178314	3.47403e-09	TRUE
SMOC2:Q9H3U7:OID20730:v1:Inflammation	T2D_PGS	CKD	EUR	44311	0.135909	0.0206881	5.05056e-11	0.0136061	0.00474249	0.00411788	0.149516	0.0212373	1.91913e-12	TRUE
SMOC2:Q9H3U7:OID20730:v1:Inflammation	CKD_PGS	CKD	EUR	44311	0.186676	0.0205126	0	0.0523262	0.0047647	0	0.239003	0.0209893	0	TRUE
SMOC2:Q9H3U7:OID20730:v1:Inflammation	CKD_GWAS_signif	CKD	EUR	44311	0.118026	0.0203998	7.2231e-09	0.0429792	0.00478345	0	0.161006	0.0209848	1.68754e-14	TRUE
SMOC2:Q9H3U7:OID20730:v1:Inflammation	T2D_PGS	NASH	EUR	44311	0.113142	0.0401304	0.00481208	0.00272038	0.00136979	0.0470353	0.115862	0.0401186	0.00387718	TRUE
SMOC2:Q9H3U7:OID20730:v1:Inflammation	BMI_PGS	NASH	EUR	44311	-0.0828881	0.0407548	0.0419693	-0.00321418	0.0014321	0.0248074	-0.0861023	0.0407223	0.0344833	TRUE
SMOC2:Q9H3U7:OID20730:v1:Inflammation	NASH_biomarker_GRS	NASH	EUR	44311	0.254476	0.0407494	4.24111e-10	0.00316941	0.00138065	0.0216992	0.257645	0.0407218	2.50041e-10	TRUE
SMOC2:Q9H3U7:OID20730:v1:Inflammation	T2D_PGS	T2D	ALL	47658	0.742958	0.0196553	0	0.00587102	0.00131318	7.79054e-06	0.748829	0.0196653	0	FALSE
SMOC2:Q9H3U7:OID20730:v1:Inflammation	CKD_PGS	T2D	ALL	47658	0.0228956	0.0180044	0.203491	0.0190849	0.00194865	0	0.0419805	0.0179537	0.0193735	FALSE
SMOC2:Q9H3U7:OID20730:v1:Inflammation	BMI_PGS	T2D	ALL	47658	0.1754	0.0178528	0	0.00747058	0.00137398	5.41293e-08	0.182871	0.0178719	0	FALSE
SMOC2:Q9H3U7:OID20730:v1:Inflammation	BMI_GWAS_signif	T2D	ALL	47658	0.080529	0.017715	5.47225e-06	0.00540342	0.00131301	3.86695e-05	0.0859324	0.0177384	1.26973e-06	FALSE
SMOC2:Q9H3U7:OID20730:v1:Inflammation	proinsulin_pPS	T2D	ALL	47658	0.0812945	0.0188892	1.67919e-05	-0.00263453	0.00129221	0.0414724	0.07866	0.0189506	3.31345e-05	FALSE
SMOC2:Q9H3U7:OID20730:v1:Inflammation	T2D_PGS	CAD	ALL	47658	0.133188	0.0171029	6.88338e-15	0.00646739	0.0012882	5.15437e-07	0.139655	0.0171312	4.44089e-16	FALSE
SMOC2:Q9H3U7:OID20730:v1:Inflammation	CKD_PGS	CAD	ALL	47658	0.0245876	0.0167545	0.142235	0.0171949	0.00189326	0	0.0417824	0.0167299	0.0125083	FALSE
SMOC2:Q9H3U7:OID20730:v1:Inflammation	BMI_PGS	CAD	ALL	47658	0.064514	0.0169451	0.00014053	0.00737661	0.00131099	1.83632e-08	0.0718906	0.0169595	2.24565e-05	FALSE
SMOC2:Q9H3U7:OID20730:v1:Inflammation	T2D_PGS	CKD	ALL	47658	0.168549	0.0197386	0	0.0301814	0.0049051	7.60046e-10	0.19873	0.0203677	0	FALSE
SMOC2:Q9H3U7:OID20730:v1:Inflammation	CKD_PGS	CKD	ALL	47658	0.188098	0.0194699	0	0.0619233	0.00490558	0	0.250021	0.0199703	0	FALSE
SMOC2:Q9H3U7:OID20730:v1:Inflammation	BMI_PGS	CKD	ALL	47658	0.0878338	0.0192709	5.168e-06	0.0310583	0.00486684	1.75233e-10	0.118892	0.0198908	2.26952e-09	FALSE
SMOC2:Q9H3U7:OID20730:v1:Inflammation	BMI_GWAS_signif	CKD	ALL	47658	0.0341584	0.0194572	0.0791628	0.0178083	0.00480108	0.000207889	0.0519668	0.0199898	0.00933158	FALSE
SMOC2:Q9H3U7:OID20730:v1:Inflammation	CKD_GWAS_signif	CKD	ALL	47658	0.112496	0.0194362	7.12405e-09	0.0477822	0.00490105	0	0.160278	0.0200801	1.33227e-15	FALSE
SMOC2:Q9H3U7:OID20730:v1:Inflammation	T2D_PGS	NASH	ALL	47658	0.185194	0.0376841	8.90584e-07	0.01119	0.00225994	7.3657e-07	0.196384	0.03762	1.78721e-07	FALSE
SMOC2:Q9H3U7:OID20730:v1:Inflammation	BMI_PGS	NASH	ALL	47658	0.108523	0.036501	0.00294763	0.0103268	0.00214442	1.46706e-06	0.11885	0.0364785	0.00112169	FALSE
SMOC2:Q9H3U7:OID20730:v1:Inflammation	NASH_biomarker_GRS	NASH	ALL	47658	0.248338	0.0379446	5.95921e-11	0.0034021	0.00164684	0.0388435	0.25174	0.0379632	3.33029e-11	FALSE
SMOC2:Q9H3U7:OID20730:v1:Inflammation	proinsulin_pPS	NASH	ALL	47658	-0.0760763	0.0374835	0.042398	-0.00360988	0.00165188	0.0288657	-0.0796862	0.0375549	0.0338495	FALSE
SMOC2:Q9H3U7:OID20730:v1:Inflammation	T2D_PGS	T2D	EUR	44492	0.771037	0.0208657	0	0.006172	0.00143063	1.60184e-05	0.777209	0.0208832	0	FALSE
SMOC2:Q9H3U7:OID20730:v1:Inflammation	CKD_PGS	T2D	EUR	44492	0.0263234	0.0191377	0.168984	0.0212089	0.00215996	0	0.0475323	0.0190757	0.0127108	FALSE
SMOC2:Q9H3U7:OID20730:v1:Inflammation	BMI_PGS	T2D	EUR	44492	0.175502	0.0188048	0	0.00811389	0.00148567	4.72327e-08	0.183616	0.0188258	0	FALSE
SMOC2:Q9H3U7:OID20730:v1:Inflammation	NASH_biomarker_GRS	T2D	EUR	44492	0.116381	0.018736	5.24405e-10	0.00277148	0.00138267	0.0450226	0.119153	0.018766	2.1619e-10	FALSE
SMOC2:Q9H3U7:OID20730:v1:Inflammation	BMI_GWAS_signif	T2D	EUR	44492	0.0830424	0.0187554	9.52666e-06	0.00537083	0.00139437	0.000117252	0.0884132	0.0187754	2.48933e-06	FALSE
SMOC2:Q9H3U7:OID20730:v1:Inflammation	proinsulin_pPS	T2D	EUR	44492	0.0887989	0.0200021	9.0181e-06	-0.00291202	0.00140039	0.0375781	0.0858868	0.0200708	1.8758e-05	FALSE
SMOC2:Q9H3U7:OID20730:v1:Inflammation	T2D_PGS	CAD	EUR	44492	0.129462	0.0176123	1.97176e-13	0.00675592	0.00135088	5.69908e-07	0.136218	0.0176429	1.15463e-14	FALSE
SMOC2:Q9H3U7:OID20730:v1:Inflammation	CKD_PGS	CAD	EUR	44492	0.0222474	0.0173359	0.199382	0.0177856	0.00197991	0	0.040033	0.0173071	0.0207175	FALSE
SMOC2:Q9H3U7:OID20730:v1:Inflammation	BMI_PGS	CAD	EUR	44492	0.0661593	0.0175613	0.000164995	0.00736975	0.00135979	5.96688e-08	0.0735291	0.0175735	2.86316e-05	FALSE
SMOC2:Q9H3U7:OID20730:v1:Inflammation	T2D_PGS	CKD	EUR	44492	0.165401	0.0203922	4.44089e-16	0.0314985	0.00506574	5.03716e-10	0.196899	0.0210428	0	FALSE
SMOC2:Q9H3U7:OID20730:v1:Inflammation	CKD_PGS	CKD	EUR	44492	0.190751	0.0200989	0	0.0629896	0.00506371	0	0.25374	0.0206249	0	FALSE
SMOC2:Q9H3U7:OID20730:v1:Inflammation	BMI_PGS	CKD	EUR	44492	0.093014	0.01999	3.27093e-06	0.0322303	0.00503256	1.51012e-10	0.125244	0.0206369	1.28748e-09	FALSE
SMOC2:Q9H3U7:OID20730:v1:Inflammation	BMI_GWAS_signif	CKD	EUR	44492	0.0291835	0.0201294	0.147116	0.0183726	0.00494645	0.000203775	0.047556	0.0206855	0.0215047	FALSE
SMOC2:Q9H3U7:OID20730:v1:Inflammation	CKD_GWAS_signif	CKD	EUR	44492	0.113926	0.0200543	1.34003e-08	0.0495293	0.00503966	0	0.163456	0.0207286	3.10862e-15	FALSE
SMOC2:Q9H3U7:OID20730:v1:Inflammation	T2D_PGS	NASH	EUR	44492	0.182826	0.0391566	3.02548e-06	0.0114104	0.00239679	1.92948e-06	0.194236	0.0390844	6.70742e-07	FALSE
SMOC2:Q9H3U7:OID20730:v1:Inflammation	BMI_PGS	NASH	EUR	44492	0.108045	0.0380889	0.0045589	0.011162	0.00233376	1.72824e-06	0.119207	0.0380647	0.00173801	FALSE
SMOC2:Q9H3U7:OID20730:v1:Inflammation	NASH_biomarker_GRS	NASH	EUR	44492	0.254498	0.0397099	1.46546e-10	0.00409449	0.00173868	0.0185259	0.258592	0.0397318	7.5933e-11	FALSE
SMPD1:P17405:OID21028:v1:Neurology	T2D_PGS	T2D	ALL	47411	0.723492	0.0207624	0	0.0049444	0.00129576	0.000135721	0.728436	0.0207833	0	TRUE
SMPD1:P17405:OID21028:v1:Neurology	BMI_PGS	T2D	ALL	47411	-0.0427196	0.0195089	0.0285423	-0.00379041	0.00134758	0.00491202	-0.04651	0.0195544	0.0173837	TRUE
SMPD1:P17405:OID21028:v1:Neurology	NASH_biomarker_GRS	T2D	ALL	47411	0.0897346	0.018694	1.58511e-06	0.0233966	0.00263225	0	0.113131	0.0186363	1.27538e-09	TRUE
SMPD1:P17405:OID21028:v1:Neurology	T2D_GWAS_signif	T2D	ALL	47411	0.392017	0.0189133	0	0.00519153	0.00130188	6.67128e-05	0.397209	0.0189335	0	TRUE
SMPD1:P17405:OID21028:v1:Neurology	liver_lipid_pPS	T2D	ALL	47411	0.0509309	0.0189565	0.00721576	0.00758664	0.00143726	1.30208e-07	0.0585175	0.0189755	0.00204347	TRUE
SMPD1:P17405:OID21028:v1:Neurology	lipodystrophy_pPS	T2D	ALL	47411	0.171691	0.0192485	0	0.00449963	0.00131976	0.000651003	0.176191	0.019277	0	TRUE
SMPD1:P17405:OID21028:v1:Neurology	T2D_PGS	CAD	ALL	47411	0.108267	0.0173102	3.98726e-10	0.0030677	0.000797752	0.000120341	0.111335	0.0173153	1.27747e-10	TRUE
SMPD1:P17405:OID21028:v1:Neurology	CAD_PGS	CAD	ALL	47411	0.324799	0.0176264	0	0.00157634	0.000683018	0.0210045	0.326376	0.0176283	0	TRUE
SMPD1:P17405:OID21028:v1:Neurology	T2D_GWAS_signif	CAD	ALL	47411	0.0600342	0.0173079	0.000523162	0.00276072	0.000766366	0.000315355	0.0627949	0.0173172	0.000287677	TRUE
SMPD1:P17405:OID21028:v1:Neurology	lipodystrophy_pPS	CAD	ALL	47411	0.0467992	0.0169232	0.00568557	0.00184336	0.000712688	0.00969584	0.0486425	0.0169221	0.00404666	TRUE
SMPD1:P17405:OID21028:v1:Neurology	T2D_PGS	CKD	ALL	47411	0.152829	0.0205414	1.00586e-13	0.0028828	0.000885754	0.00113542	0.155712	0.0205558	3.59712e-14	TRUE
SMPD1:P17405:OID21028:v1:Neurology	CAD_PGS	CKD	ALL	47411	0.0530486	0.0203722	0.00921493	0.00166461	0.000742402	0.0249487	0.0547132	0.020371	0.00723479	TRUE
SMPD1:P17405:OID21028:v1:Neurology	T2D_GWAS_signif	CKD	ALL	47411	0.0495271	0.0201899	0.0141646	0.00246495	0.000815232	0.0024977	0.0519921	0.0202066	0.0100812	TRUE
SMPD1:P17405:OID21028:v1:Neurology	liver_lipid_pPS	CKD	ALL	47411	0.0473868	0.0202675	0.019384	0.0037038	0.000995494	0.000198781	0.0510906	0.0202751	0.0117398	TRUE
SMPD1:P17405:OID21028:v1:Neurology	T2D_PGS	NASH	ALL	47411	0.114583	0.0381463	0.00266638	0.0117227	0.00284719	3.83348e-05	0.126306	0.0382467	0.000958598	TRUE
SMPD1:P17405:OID21028:v1:Neurology	BMI_PGS	NASH	ALL	47411	-0.0862337	0.0392445	0.0279957	-0.00619549	0.00270224	0.0218638	-0.0924292	0.0392785	0.018614	TRUE
SMPD1:P17405:OID21028:v1:Neurology	NASH_biomarker_GRS	NASH	ALL	47411	0.219852	0.0392073	2.05348e-08	0.0425076	0.00557171	2.35367e-14	0.26236	0.0388809	1.50115e-11	TRUE
SMPD1:P17405:OID21028:v1:Neurology	BMI_GWAS_signif	NASH	ALL	47411	-0.124807	0.0382187	0.00109235	-0.00566753	0.0027022	0.0359601	-0.130474	0.0382461	0.000646204	TRUE
SMPD1:P17405:OID21028:v1:Neurology	T2D_GWAS_signif	NASH	ALL	47411	0.0664455	0.0370473	0.0728882	0.0104408	0.00272822	0.000129738	0.0768862	0.0371687	0.038586	TRUE
SMPD1:P17405:OID21028:v1:Neurology	lipodystrophy_pPS	NASH	ALL	47411	0.105734	0.0390292	0.00674674	0.00800417	0.00274177	0.00350767	0.113738	0.0391483	0.00366884	TRUE
SMPD1:P17405:OID21028:v1:Neurology	T2D_PGS	T2D	EUR	44296	0.74923	0.0220674	0	0.00610086	0.00144406	2.3915e-05	0.755331	0.0220826	0	TRUE
SMPD1:P17405:OID21028:v1:Neurology	BMI_PGS	T2D	EUR	44296	-0.0588567	0.0207048	0.00447382	-0.00452506	0.00150521	0.00264487	-0.0633817	0.0207494	0.00225336	TRUE
SMPD1:P17405:OID21028:v1:Neurology	NASH_biomarker_GRS	T2D	EUR	44296	0.103266	0.0197475	1.70137e-07	0.0257977	0.00291097	0	0.129063	0.0196526	5.12557e-11	TRUE
SMPD1:P17405:OID21028:v1:Neurology	T2D_GWAS_signif	T2D	EUR	44296	0.405633	0.0200364	0	0.00568893	0.00144001	7.79469e-05	0.411322	0.0200489	0	TRUE
SMPD1:P17405:OID21028:v1:Neurology	liver_lipid_pPS	T2D	EUR	44296	0.0541256	0.0200678	0.00699402	0.00796387	0.00158207	4.80745e-07	0.0620894	0.0200898	0.00199756	TRUE
SMPD1:P17405:OID21028:v1:Neurology	lipodystrophy_pPS	T2D	EUR	44296	0.174719	0.0203909	0	0.00476153	0.00146332	0.00113824	0.179481	0.0204166	0	TRUE
SMPD1:P17405:OID21028:v1:Neurology	T2D_PGS	CAD	EUR	44296	0.104834	0.0178168	4.00521e-09	0.00338409	0.000860968	8.47493e-05	0.108218	0.0178217	1.2614e-09	TRUE
SMPD1:P17405:OID21028:v1:Neurology	CAD_PGS	CAD	EUR	44296	0.327444	0.0182141	0	0.00147787	0.00071925	0.0399043	0.328922	0.0182152	0	TRUE
SMPD1:P17405:OID21028:v1:Neurology	T2D_GWAS_signif	CAD	EUR	44296	0.054659	0.0178957	0.00225578	0.00275799	0.000803002	0.000593432	0.057417	0.0179068	0.00134387	TRUE
SMPD1:P17405:OID21028:v1:Neurology	lipodystrophy_pPS	CAD	EUR	44296	0.0448373	0.0174228	0.010068	0.00187975	0.000753144	0.0125646	0.0467171	0.0174233	0.00733385	TRUE
SMPD1:P17405:OID21028:v1:Neurology	T2D_PGS	CKD	EUR	44296	0.147009	0.0212565	4.64762e-12	0.00282145	0.000925395	0.00229671	0.14983	0.0212739	1.88272e-12	TRUE
SMPD1:P17405:OID21028:v1:Neurology	CAD_PGS	CKD	EUR	44296	0.0562153	0.0210012	0.00743365	0.00141478	0.000693264	0.041276	0.0576301	0.0209994	0.00606286	TRUE
SMPD1:P17405:OID21028:v1:Neurology	T2D_GWAS_signif	CKD	EUR	44296	0.0407436	0.0209143	0.0514006	0.00225755	0.000802091	0.00488402	0.0430012	0.0209311	0.0399357	TRUE
SMPD1:P17405:OID21028:v1:Neurology	liver_lipid_pPS	CKD	EUR	44296	0.052902	0.0209799	0.0116839	0.00322288	0.000982808	0.00104082	0.0561248	0.0209864	0.00748748	TRUE
SMPD1:P17405:OID21028:v1:Neurology	T2D_PGS	NASH	EUR	44296	0.110741	0.0397153	0.00529723	0.0125898	0.00304081	3.46906e-05	0.123331	0.0398127	0.00194973	TRUE
SMPD1:P17405:OID21028:v1:Neurology	BMI_PGS	NASH	EUR	44296	-0.0956827	0.0409639	0.0195027	-0.00649886	0.00288869	0.024464	-0.102182	0.0410145	0.0127258	TRUE
SMPD1:P17405:OID21028:v1:Neurology	NASH_biomarker_GRS	NASH	EUR	44296	0.223866	0.0409873	4.71239e-08	0.0441874	0.00592796	9.05942e-14	0.268053	0.0405847	3.98099e-11	TRUE
SMPD1:P17405:OID21028:v1:Neurology	BMI_GWAS_signif	NASH	EUR	44296	-0.133562	0.0394386	0.000707705	-0.00587071	0.00287904	0.0414379	-0.139432	0.0394944	0.000414879	TRUE
SMPD1:P17405:OID21028:v1:Neurology	T2D_GWAS_signif	NASH	EUR	44296	0.071382	0.0384305	0.0632499	0.0104781	0.00291174	0.000319947	0.0818602	0.0385362	0.0336498	TRUE
SMPD1:P17405:OID21028:v1:Neurology	lipodystrophy_pPS	NASH	EUR	44296	0.0962686	0.0402826	0.0168563	0.00818256	0.00295708	0.0056557	0.104451	0.0404383	0.00979517	TRUE
SMPD1:P17405:OID21028:v1:Neurology	T2D_PGS	T2D	ALL	47644	0.742425	0.0196221	0	0.00352339	0.00117537	0.00272032	0.745948	0.0196425	0	FALSE
SMPD1:P17405:OID21028:v1:Neurology	CAD_PGS	T2D	ALL	47644	0.12193	0.0179605	1.13074e-11	0.00281258	0.00115687	0.0150485	0.124743	0.0179784	3.96305e-12	FALSE
SMPD1:P17405:OID21028:v1:Neurology	BMI_PGS	T2D	ALL	47644	0.187019	0.0178169	0	-0.00262919	0.001176	0.025371	0.18439	0.0178395	0	FALSE
SMPD1:P17405:OID21028:v1:Neurology	NASH_biomarker_GRS	T2D	ALL	47644	0.0799748	0.0177083	6.29514e-06	0.0209689	0.00218089	0	0.100944	0.0177108	1.20118e-08	FALSE
SMPD1:P17405:OID21028:v1:Neurology	BMI_GWAS_signif	T2D	ALL	47644	0.0930774	0.0177353	1.53626e-07	-0.00301707	0.00118756	0.0110674	0.0900604	0.0177545	3.92542e-07	FALSE
SMPD1:P17405:OID21028:v1:Neurology	T2D_GWAS_signif	T2D	ALL	47644	0.349489	0.0177696	0	0.00388032	0.00116614	0.000876294	0.353369	0.0177824	0	FALSE
SMPD1:P17405:OID21028:v1:Neurology	liver_lipid_pPS	T2D	ALL	47644	0.0524697	0.0181187	0.00378092	0.00893893	0.00136813	6.41776e-11	0.0614086	0.0181192	0.000701092	FALSE
SMPD1:P17405:OID21028:v1:Neurology	T2D_PGS	CAD	ALL	47644	0.138645	0.0171282	6.66134e-16	0.00295927	0.000789549	0.000178211	0.141604	0.0171353	2.22045e-16	FALSE
SMPD1:P17405:OID21028:v1:Neurology	CAD_PGS	CAD	ALL	47644	0.324071	0.0174517	0	0.00164732	0.000702392	0.0190121	0.325718	0.0174576	0	FALSE
SMPD1:P17405:OID21028:v1:Neurology	T2D_GWAS_signif	CAD	ALL	47644	0.0569357	0.0170733	0.00085368	0.00246628	0.000756277	0.00110987	0.059402	0.0170874	0.000508251	FALSE
SMPD1:P17405:OID21028:v1:Neurology	T2D_PGS	CKD	ALL	47644	0.195808	0.0203546	0	0.00288924	0.000877511	0.000992859	0.198697	0.0203764	0	FALSE
SMPD1:P17405:OID21028:v1:Neurology	CAD_PGS	CKD	ALL	47644	0.0646294	0.0200969	0.00130038	0.00183549	0.000786844	0.0196628	0.0664649	0.0200973	0.000942496	FALSE
SMPD1:P17405:OID21028:v1:Neurology	BMI_PGS	CKD	ALL	47644	0.116595	0.0198622	4.35291e-09	-0.00166817	0.000786319	0.0338805	0.114927	0.0198674	7.26476e-09	FALSE
SMPD1:P17405:OID21028:v1:Neurology	BMI_GWAS_signif	CKD	ALL	47644	0.0519674	0.0200496	0.00954369	-0.00178965	0.000796097	0.0245739	0.0501778	0.0200645	0.0123907	FALSE
SMPD1:P17405:OID21028:v1:Neurology	T2D_GWAS_signif	CKD	ALL	47644	0.049928	0.0198536	0.0119099	0.00221825	0.000810661	0.00621259	0.0521463	0.0198782	0.00870836	FALSE
SMPD1:P17405:OID21028:v1:Neurology	liver_lipid_pPS	CKD	ALL	47644	0.0501375	0.0200489	0.0123928	0.00424133	0.00103734	4.33903e-05	0.0543789	0.020061	0.00671473	FALSE
SMPD1:P17405:OID21028:v1:Neurology	T2D_PGS	NASH	ALL	47644	0.190707	0.0372932	3.15879e-07	0.00724428	0.00238175	0.00235339	0.197951	0.0373946	1.19949e-07	FALSE
SMPD1:P17405:OID21028:v1:Neurology	CAD_PGS	NASH	ALL	47644	0.0781539	0.0372892	0.0360923	0.00633814	0.0023276	0.00646845	0.0844921	0.0373293	0.0236094	FALSE
SMPD1:P17405:OID21028:v1:Neurology	BMI_PGS	NASH	ALL	47644	0.107588	0.0367719	0.00343548	-0.00519612	0.00229192	0.0233813	0.102392	0.0368104	0.00540913	FALSE
SMPD1:P17405:OID21028:v1:Neurology	NASH_biomarker_GRS	NASH	ALL	47644	0.224972	0.0379747	3.13689e-09	0.0378348	0.00462316	2.22045e-16	0.262807	0.0377963	3.56959e-12	FALSE
SMPD1:P17405:OID21028:v1:Neurology	T2D_PGS	T2D	EUR	44478	0.770015	0.0208301	0	0.00447689	0.00129061	0.000522772	0.774492	0.0208473	0	FALSE
SMPD1:P17405:OID21028:v1:Neurology	BMI_PGS	T2D	EUR	44478	0.187571	0.0187573	0	-0.00323724	0.00129734	0.0125854	0.184334	0.0187774	0	FALSE
SMPD1:P17405:OID21028:v1:Neurology	NASH_biomarker_GRS	T2D	EUR	44478	0.0942726	0.018682	4.50722e-07	0.0228909	0.00237803	0	0.117164	0.0186612	3.41973e-10	FALSE
SMPD1:P17405:OID21028:v1:Neurology	BMI_GWAS_signif	T2D	EUR	44478	0.0942571	0.0187627	5.07016e-07	-0.00333202	0.00131065	0.0110135	0.090925	0.0187785	1.28561e-06	FALSE
SMPD1:P17405:OID21028:v1:Neurology	T2D_GWAS_signif	T2D	EUR	44478	0.358164	0.018747	0	0.00411307	0.00127688	0.00127667	0.362277	0.0187533	0	FALSE
SMPD1:P17405:OID21028:v1:Neurology	liver_lipid_pPS	T2D	EUR	44478	0.0545453	0.0191654	0.00442689	0.00957271	0.00150042	1.77074e-10	0.064118	0.0191637	0.000820441	FALSE
SMPD1:P17405:OID21028:v1:Neurology	T2D_PGS	CAD	EUR	44478	0.135294	0.0176336	1.68754e-14	0.00324958	0.000848611	0.000128511	0.138544	0.0176407	3.9968e-15	FALSE
SMPD1:P17405:OID21028:v1:Neurology	CAD_PGS	CAD	EUR	44478	0.327434	0.0180379	0	0.00151547	0.000736711	0.0396789	0.328949	0.0180437	0	FALSE
SMPD1:P17405:OID21028:v1:Neurology	BMI_PGS	CAD	EUR	44478	0.0788812	0.0175498	6.96656e-06	-0.00155408	0.000756664	0.0399897	0.0773271	0.0175606	1.06543e-05	FALSE
SMPD1:P17405:OID21028:v1:Neurology	T2D_GWAS_signif	CAD	EUR	44478	0.0512814	0.0176613	0.0036889	0.00244274	0.000793457	0.00207974	0.0537242	0.0176766	0.00237144	FALSE
SMPD1:P17405:OID21028:v1:Neurology	T2D_PGS	CKD	EUR	44478	0.193123	0.0210566	0	0.00290378	0.000902094	0.00128666	0.196027	0.021081	0	FALSE
SMPD1:P17405:OID21028:v1:Neurology	CAD_PGS	CKD	EUR	44478	0.0679598	0.0206976	0.0010254	0.00152861	0.000739452	0.0387132	0.0694884	0.0206968	0.000786675	FALSE
SMPD1:P17405:OID21028:v1:Neurology	BMI_PGS	CKD	EUR	44478	0.122317	0.0206203	2.99504e-09	-0.00157215	0.000755367	0.0374062	0.120745	0.0206242	4.78382e-09	FALSE
SMPD1:P17405:OID21028:v1:Neurology	BMI_GWAS_signif	CKD	EUR	44478	0.047317	0.0207427	0.0225404	-0.00152009	0.000751118	0.0429937	0.0457969	0.0207567	0.0273587	FALSE
SMPD1:P17405:OID21028:v1:Neurology	T2D_GWAS_signif	CKD	EUR	44478	0.041234	0.0205432	0.0447296	0.00208815	0.000789472	0.00816919	0.0433222	0.0205679	0.0351786	FALSE
SMPD1:P17405:OID21028:v1:Neurology	liver_lipid_pPS	CKD	EUR	44478	0.0556375	0.0207659	0.00737823	0.00381817	0.00103352	0.000220452	0.0594556	0.0207767	0.00421434	FALSE
SMPD1:P17405:OID21028:v1:Neurology	T2D_PGS	NASH	EUR	44478	0.191297	0.0386718	7.54881e-07	0.00758203	0.00252934	0.00272085	0.198879	0.0387739	2.90974e-07	FALSE
SMPD1:P17405:OID21028:v1:Neurology	CAD_PGS	NASH	EUR	44478	0.0823037	0.0388977	0.0343531	0.00622347	0.00245109	0.0111149	0.0885272	0.0389582	0.0230644	FALSE
SMPD1:P17405:OID21028:v1:Neurology	BMI_PGS	NASH	EUR	44478	0.107736	0.0381524	0.00474536	-0.00589252	0.00242765	0.0152135	0.101843	0.0382152	0.00769905	FALSE
SMPD1:P17405:OID21028:v1:Neurology	NASH_biomarker_GRS	NASH	EUR	44478	0.230107	0.0397291	6.95958e-09	0.0386576	0.00485438	1.77636e-15	0.268764	0.0395097	1.02822e-11	FALSE
SMPD3:Q9NY59:OID30477:v1:Inflammation_II	T2D_PGS	CKD	ALL	46289	0.160987	0.0208775	1.24345e-14	-0.00248852	0.00112457	0.0269071	0.158498	0.0209082	3.44169e-14	TRUE
SMPD3:Q9NY59:OID30477:v1:Inflammation_II	T2D_PGS	CKD	EUR	43242	0.15602	0.0216169	5.29354e-13	-0.00251496	0.00117502	0.0323257	0.153505	0.0216488	1.33427e-12	TRUE
SMPD3:Q9NY59:OID30477:v1:Inflammation_II	T2D_PGS	T2D	ALL	46517	0.74456	0.0198855	0	0.00162419	0.00058348	0.00537546	0.746185	0.019883	0	FALSE
SMPD3:Q9NY59:OID30477:v1:Inflammation_II	BMI_PGS	T2D	ALL	46517	0.182876	0.0180472	0	0.00139234	0.000531358	0.00878389	0.184268	0.0180494	0	FALSE
SMPD3:Q9NY59:OID30477:v1:Inflammation_II	T2D_PGS	CKD	ALL	46517	0.204958	0.020698	0	-0.00269519	0.00102245	0.00838889	0.202263	0.0207211	0	FALSE
SMPD3:Q9NY59:OID30477:v1:Inflammation_II	BMI_PGS	CKD	ALL	46517	0.116611	0.0201109	6.69454e-09	-0.00264005	0.00103775	0.0109589	0.113971	0.0201273	1.49159e-08	FALSE
SMPD3:Q9NY59:OID30477:v1:Inflammation_II	T2D_PGS	T2D	EUR	43418	0.774987	0.0211283	0	0.00175481	0.000645358	0.00654547	0.776742	0.0211272	0	FALSE
SMPD3:Q9NY59:OID30477:v1:Inflammation_II	BMI_PGS	T2D	EUR	43418	0.181745	0.0190139	0	0.00141226	0.000559796	0.0116423	0.183157	0.0190172	0	FALSE
SMPD3:Q9NY59:OID30477:v1:Inflammation_II	T2D_PGS	CKD	EUR	43418	0.203577	0.0214144	0	-0.00285877	0.00106313	0.00716618	0.200719	0.0214373	0	FALSE
SMPD3:Q9NY59:OID30477:v1:Inflammation_II	BMI_PGS	CKD	EUR	43418	0.120595	0.020876	7.61561e-09	-0.00250681	0.00106777	0.0188898	0.118089	0.0208917	1.58214e-08	FALSE
SMPDL3A:Q92484:OID20676:v1:Inflammation	liver_lipid_pPS	CKD	ALL	47343	0.0580725	0.0202056	0.00405214	-0.00110303	0.000548874	0.044471	0.0569695	0.0202072	0.00481334	TRUE
SMPDL3A:Q92484:OID20676:v1:Inflammation	NASH_biomarker_GRS	NASH	ALL	47343	0.224776	0.0392013	9.81533e-09	0.0259626	0.00481544	6.98585e-08	0.250739	0.03895	1.21495e-10	TRUE
SMPDL3A:Q92484:OID20676:v1:Inflammation	liver_lipid_pPS	CKD	EUR	44243	0.0643518	0.0208993	0.00207606	-0.00132651	0.000620135	0.0324296	0.0630253	0.0209024	0.00256796	TRUE
SMPDL3A:Q92484:OID20676:v1:Inflammation	NASH_biomarker_GRS	NASH	EUR	44243	0.230394	0.0410583	2.00711e-08	0.0269055	0.00509828	1.3105e-07	0.2573	0.0407218	2.64161e-10	TRUE
SMPDL3A:Q92484:OID20676:v1:Inflammation	BMI_PGS	T2D	ALL	47574	0.180956	0.0178717	0	0.00192274	0.000653024	0.00323624	0.182879	0.0178686	0	FALSE
SMPDL3A:Q92484:OID20676:v1:Inflammation	NASH_biomarker_GRS	T2D	ALL	47574	0.109195	0.0178333	9.17769e-10	-0.00750956	0.0017852	2.5927e-05	0.101685	0.0178396	1.1982e-08	FALSE
SMPDL3A:Q92484:OID20676:v1:Inflammation	BMI_GWAS_signif	T2D	ALL	47574	0.0849705	0.0177445	1.67985e-06	0.00110291	0.000466987	0.0181881	0.0860734	0.017753	1.24468e-06	FALSE
SMPDL3A:Q92484:OID20676:v1:Inflammation	obesity_pPS	T2D	ALL	47574	0.0847419	0.0178462	2.04964e-06	0.00143722	0.00053144	0.00684303	0.0861791	0.0178469	1.37352e-06	FALSE
SMPDL3A:Q92484:OID20676:v1:Inflammation	liver_lipid_pPS	T2D	ALL	47574	0.057077	0.0182322	0.00174472	-0.0017004	0.000568008	0.00275686	0.0553766	0.0182241	0.0023764	FALSE
SMPDL3A:Q92484:OID20676:v1:Inflammation	BMI_PGS	CAD	ALL	47574	0.0711632	0.0169515	2.69231e-05	0.00157347	0.000627802	0.0121999	0.0727367	0.016958	1.79289e-05	FALSE
SMPDL3A:Q92484:OID20676:v1:Inflammation	T2D_PGS	CKD	ALL	47574	0.197945	0.020347	0	0.00154193	0.0006857	0.0245322	0.199487	0.0203501	0	FALSE
SMPDL3A:Q92484:OID20676:v1:Inflammation	BMI_PGS	CKD	ALL	47574	0.115902	0.0198511	5.26603e-09	0.00291449	0.000880447	0.000932167	0.118816	0.019857	2.18271e-09	FALSE
SMPDL3A:Q92484:OID20676:v1:Inflammation	BMI_GWAS_signif	CKD	ALL	47574	0.0503228	0.0199923	0.0118324	0.00160704	0.000706459	0.0229188	0.0519299	0.0200038	0.00943159	FALSE
SMPDL3A:Q92484:OID20676:v1:Inflammation	liver_lipid_pPS	CKD	ALL	47574	0.0624945	0.0199844	0.00176505	-0.00198214	0.000735314	0.00702532	0.0605123	0.0199921	0.00247153	FALSE
SMPDL3A:Q92484:OID20676:v1:Inflammation	T2D_PGS	NASH	ALL	47574	0.198658	0.0375287	1.19992e-07	-0.00269385	0.00124916	0.0310418	0.195964	0.0375541	1.80683e-07	FALSE
SMPDL3A:Q92484:OID20676:v1:Inflammation	BMI_PGS	NASH	ALL	47574	0.124961	0.0364901	0.000615888	-0.00621443	0.00171005	0.000278984	0.118747	0.0364395	0.00111913	FALSE
SMPDL3A:Q92484:OID20676:v1:Inflammation	NASH_biomarker_GRS	NASH	ALL	47574	0.236227	0.038066	5.44465e-10	0.0148351	0.00380375	9.61408e-05	0.251062	0.0379151	3.55094e-11	FALSE
SMPDL3A:Q92484:OID20676:v1:Inflammation	BMI_PGS	T2D	EUR	44424	0.182192	0.0188324	0	0.00164969	0.000679925	0.0152545	0.183842	0.018824	0	FALSE
SMPDL3A:Q92484:OID20676:v1:Inflammation	NASH_biomarker_GRS	T2D	EUR	44424	0.125149	0.018794	2.75697e-11	-0.00657665	0.0018594	0.000404753	0.118573	0.0188088	2.89882e-10	FALSE
SMPDL3A:Q92484:OID20676:v1:Inflammation	BMI_GWAS_signif	T2D	EUR	44424	0.087584	0.0187779	3.09815e-06	0.000911777	0.000442467	0.0393348	0.0884957	0.0187872	2.47209e-06	FALSE
SMPDL3A:Q92484:OID20676:v1:Inflammation	obesity_pPS	T2D	EUR	44424	0.0880859	0.0188872	3.10451e-06	0.00120579	0.000519492	0.0202823	0.0892916	0.0188822	2.25767e-06	FALSE
SMPDL3A:Q92484:OID20676:v1:Inflammation	liver_lipid_pPS	T2D	EUR	44424	0.061399	0.0192688	0.00144033	-0.00144166	0.000564096	0.0105977	0.0599574	0.0192596	0.00185127	FALSE
SMPDL3A:Q92484:OID20676:v1:Inflammation	BMI_PGS	CAD	EUR	44424	0.0730776	0.017565	3.17676e-05	0.00165741	0.000663783	0.0125279	0.074735	0.017571	2.10632e-05	FALSE
SMPDL3A:Q92484:OID20676:v1:Inflammation	T2D_PGS	CKD	EUR	44424	0.196298	0.0210323	0	0.00152232	0.000773463	0.0490467	0.19782	0.0210352	0	FALSE
SMPDL3A:Q92484:OID20676:v1:Inflammation	BMI_PGS	CKD	EUR	44424	0.121986	0.0205902	3.13268e-09	0.003277	0.000968985	0.00071989	0.125263	0.0206005	1.19736e-09	FALSE
SMPDL3A:Q92484:OID20676:v1:Inflammation	BMI_GWAS_signif	CKD	EUR	44424	0.0458845	0.0206743	0.0264593	0.00173996	0.000807496	0.0311802	0.0476245	0.0206895	0.021343	FALSE
SMPDL3A:Q92484:OID20676:v1:Inflammation	liver_lipid_pPS	CKD	EUR	44424	0.068716	0.0206828	0.000892538	-0.00224049	0.000836746	0.00741464	0.0664755	0.020693	0.00131602	FALSE
SMPDL3A:Q92484:OID20676:v1:Inflammation	T2D_PGS	NASH	EUR	44424	0.196643	0.0389988	4.6003e-07	-0.00269584	0.00130165	0.0383494	0.193947	0.0390218	6.68785e-07	FALSE
SMPDL3A:Q92484:OID20676:v1:Inflammation	BMI_PGS	NASH	EUR	44424	0.126082	0.0380239	0.000913621	-0.00683565	0.00186603	0.000249074	0.119246	0.0380001	0.00170075	FALSE
SMPDL3A:Q92484:OID20676:v1:Inflammation	NASH_biomarker_GRS	NASH	EUR	44424	0.243039	0.0398747	1.09398e-09	0.0148486	0.00391461	0.000148759	0.257887	0.0396795	8.07105e-11	FALSE
SMPDL3A:Q92484:OID20676:v1:Inflammation	obesity_pPS	NASH	EUR	44424	0.0877064	0.03894	0.0243002	-0.0038455	0.0013871	0.00556576	0.0838609	0.0388982	0.0310908	FALSE
SMTN:P53814:OID31154:v1:Neurology_II	BMI_PGS	T2D	ALL	47418	-0.0435957	0.019493	0.0253206	-0.00248832	0.000803691	0.00196072	-0.046084	0.0194986	0.0181056	TRUE
SMTN:P53814:OID31154:v1:Neurology_II	liver_lipid_pPS	T2D	ALL	47418	0.0578314	0.0190439	0.00239149	-0.00179346	0.000740853	0.0154864	0.0560379	0.0190446	0.00325617	TRUE
SMTN:P53814:OID31154:v1:Neurology_II	CKD_PGS	CKD	ALL	47418	0.231904	0.0202201	0	0.00291596	0.00111082	0.00866363	0.23482	0.0202614	0	TRUE
SMTN:P53814:OID31154:v1:Neurology_II	CKD_GWAS_signif	CKD	ALL	47418	0.152558	0.020181	4.04121e-14	0.00248458	0.00105931	0.0190032	0.155042	0.0202168	1.73195e-14	TRUE
SMTN:P53814:OID31154:v1:Neurology_II	liver_lipid_pPS	CKD	ALL	47418	0.0511143	0.0202607	0.0116416	-0.00358612	0.00115226	0.00185669	0.0475282	0.0202772	0.0190823	TRUE
SMTN:P53814:OID31154:v1:Neurology_II	BMI_PGS	T2D	EUR	44283	-0.0612678	0.020668	0.00303292	-0.00193778	0.000765677	0.0113802	-0.0632056	0.0206744	0.00223423	TRUE
SMTN:P53814:OID31154:v1:Neurology_II	CKD_GWAS_signif	T2D	EUR	44283	-0.0453505	0.0200751	0.0238808	0.0022008	0.000773792	0.00445264	-0.0431497	0.0200713	0.031569	TRUE
SMTN:P53814:OID31154:v1:Neurology_II	liver_lipid_pPS	T2D	EUR	44283	0.0624512	0.0201789	0.001969	-0.00198013	0.000754616	0.00868965	0.060471	0.0201744	0.00272277	TRUE
SMTN:P53814:OID31154:v1:Neurology_II	CKD_PGS	CKD	EUR	44283	0.232352	0.0209176	0	0.00290472	0.00113045	0.010184	0.235257	0.02096	0	TRUE
SMTN:P53814:OID31154:v1:Neurology_II	CKD_GWAS_signif	CKD	EUR	44283	0.155266	0.0208604	9.83658e-14	0.00260619	0.00107775	0.0155989	0.157872	0.0209003	4.24105e-14	TRUE
SMTN:P53814:OID31154:v1:Neurology_II	liver_lipid_pPS	CKD	EUR	44283	0.0556542	0.0209773	0.00797649	-0.00370025	0.00117498	0.00163721	0.0519539	0.0209998	0.0133602	TRUE
SMTN:P53814:OID31154:v1:Neurology_II	CKD_PGS	T2D	ALL	47646	0.0435895	0.0179275	0.0150393	0.00204373	0.000757578	0.00698165	0.0456332	0.017931	0.0109297	FALSE
SMTN:P53814:OID31154:v1:Neurology_II	liver_lipid_pPS	T2D	ALL	47646	0.0619375	0.0181987	0.000665524	-0.00193854	0.000755794	0.0103202	0.059999	0.0182018	0.000979578	FALSE
SMTN:P53814:OID31154:v1:Neurology_II	CKD_PGS	CAD	ALL	47646	0.039334	0.016737	0.0187674	0.00146122	0.000595474	0.0141324	0.0407952	0.0167372	0.0147931	FALSE
SMTN:P53814:OID31154:v1:Neurology_II	T2D_PGS	CKD	ALL	47646	0.20317	0.020285	0	0.00270888	0.00113143	0.0166561	0.205879	0.0203161	0	FALSE
SMTN:P53814:OID31154:v1:Neurology_II	CKD_PGS	CKD	ALL	47646	0.246349	0.0199093	0	0.00288396	0.00115489	0.0125189	0.249233	0.0199465	0	FALSE
SMTN:P53814:OID31154:v1:Neurology_II	CKD_GWAS_signif	CKD	ALL	47646	0.154817	0.0199877	9.54792e-15	0.00269194	0.0011135	0.0156251	0.157509	0.020022	3.55271e-15	FALSE
SMTN:P53814:OID31154:v1:Neurology_II	liver_lipid_pPS	CKD	ALL	47646	0.0553663	0.020044	0.00574062	-0.00369002	0.00119974	0.00210029	0.0516763	0.020065	0.0100113	FALSE
SMTN:P53814:OID31154:v1:Neurology_II	CKD_PGS	T2D	EUR	44460	0.0493743	0.0190495	0.00954496	0.0020548	0.000735488	0.00520935	0.0514291	0.019043	0.00691961	FALSE
SMTN:P53814:OID31154:v1:Neurology_II	liver_lipid_pPS	T2D	EUR	44460	0.0663084	0.0192666	0.000578249	-0.00223021	0.000746262	0.00280344	0.0640781	0.0192624	0.000879164	FALSE
SMTN:P53814:OID31154:v1:Neurology_II	CKD_PGS	CAD	EUR	44460	0.0374469	0.0173307	0.0307165	0.00155051	0.000616728	0.011934	0.0389974	0.0173311	0.0244399	FALSE
SMTN:P53814:OID31154:v1:Neurology_II	T2D_PGS	CKD	EUR	44460	0.199777	0.0210011	0	0.00249414	0.00114135	0.0288698	0.202271	0.021031	0	FALSE
SMTN:P53814:OID31154:v1:Neurology_II	CKD_PGS	CKD	EUR	44460	0.247454	0.0205786	0	0.00294633	0.00117349	0.0120478	0.250401	0.0206163	0	FALSE
SMTN:P53814:OID31154:v1:Neurology_II	CKD_GWAS_signif	CKD	EUR	44460	0.15801	0.0206314	1.88738e-14	0.00271508	0.00112826	0.0161091	0.160726	0.0206669	7.32747e-15	FALSE
SMTN:P53814:OID31154:v1:Neurology_II	liver_lipid_pPS	CKD	EUR	44460	0.0598467	0.0207715	0.00396172	-0.00387394	0.00122027	0.00150018	0.0559728	0.0207984	0.00711948	FALSE
SNAP23:O00161:OID20218:v1:Cardiometabolic	NASH_biomarker_GRS	T2D	ALL	47244	0.118639	0.0187228	2.34868e-10	-0.0018327	0.00070896	0.00973623	0.116806	0.0187358	4.53544e-10	TRUE
SNAP23:O00161:OID20218:v1:Cardiometabolic	liver_lipid_pPS	T2D	ALL	47244	0.0580001	0.0190659	0.00234949	-0.00403378	0.000973692	3.43142e-05	0.0539663	0.0190712	0.0046587	TRUE
SNAP23:O00161:OID20218:v1:Cardiometabolic	BMI_PGS	T2D	EUR	44149	-0.0542911	0.020666	0.00861224	-0.00173228	0.000714142	0.0152798	-0.0560234	0.0206655	0.00670894	TRUE
SNAP23:O00161:OID20218:v1:Cardiometabolic	NASH_biomarker_GRS	T2D	EUR	44149	0.13534	0.0197485	7.22289e-12	-0.0018869	0.000721137	0.00888214	0.133453	0.0197585	1.43618e-11	TRUE
SNAP23:O00161:OID20218:v1:Cardiometabolic	liver_lipid_pPS	T2D	EUR	44149	0.0616831	0.0201904	0.00225013	-0.00436539	0.00110066	7.30432e-05	0.0573177	0.0201902	0.00452716	TRUE
SNAP23:O00161:OID20218:v1:Cardiometabolic	NASH_biomarker_GRS	T2D	ALL	47473	0.104364	0.0178303	4.82351e-09	-0.00175504	0.000826546	0.0337251	0.102609	0.0178521	9.046e-09	FALSE
SNAP23:O00161:OID20218:v1:Cardiometabolic	liver_lipid_pPS	T2D	ALL	47473	0.0625768	0.0182052	0.000587529	-0.00424784	0.000955808	8.82028e-06	0.058329	0.018221	0.00136855	FALSE
SNAP23:O00161:OID20218:v1:Cardiometabolic	NASH_biomarker_GRS	NASH	ALL	47473	0.262528	0.0379509	4.59455e-12	-0.00177109	0.000883768	0.0450676	0.260757	0.0379534	6.39999e-12	FALSE
SNAP23:O00161:OID20218:v1:Cardiometabolic	NASH_biomarker_GRS	T2D	EUR	44327	0.121814	0.0187898	8.99445e-11	-0.00183447	0.000822688	0.0257575	0.119979	0.0188083	1.78179e-10	FALSE
SNAP23:O00161:OID20218:v1:Cardiometabolic	liver_lipid_pPS	T2D	EUR	44327	0.0664069	0.0192652	0.000566866	-0.0048931	0.00102378	1.75791e-06	0.0615138	0.0192757	0.00141654	FALSE
SNAP25:P60880:OID30811:v1:Neurology_II	CAD_PGS	CAD	ALL	46116	0.33092	0.0177916	0	0.00147555	0.000654234	0.0241093	0.332396	0.0177806	0	TRUE
SNAP25:P60880:OID30811:v1:Neurology_II	T2D_GWAS_signif	CAD	ALL	46116	0.0657225	0.0175332	0.000177929	-0.00110843	0.000486047	0.022578	0.0646141	0.0175364	0.000229093	TRUE
SNAP25:P60880:OID30811:v1:Neurology_II	CAD_GWAS_signif	CAD	ALL	46116	0.21303	0.0173988	0	0.00203029	0.000850338	0.0169575	0.215061	0.0173797	0	TRUE
SNAP25:P60880:OID30811:v1:Neurology_II	CAD_PGS	CKD	ALL	46116	0.0507425	0.0205951	0.0137467	0.00250014	0.000883174	0.00464232	0.0532426	0.020588	0.00970691	TRUE
SNAP25:P60880:OID30811:v1:Neurology_II	T2D_GWAS_signif	CKD	ALL	46116	0.0543604	0.0203736	0.00762649	-0.00174602	0.000705526	0.0133322	0.0526144	0.0203792	0.00982955	TRUE
SNAP25:P60880:OID30811:v1:Neurology_II	liver_lipid_pPS	CKD	ALL	46116	0.050992	0.0205287	0.0129941	-0.00221245	0.000802728	0.00584846	0.0487795	0.0205412	0.0175622	TRUE
SNAP25:P60880:OID30811:v1:Neurology_II	T2D_PGS	CAD	EUR	43082	0.108154	0.0180995	2.29356e-09	-0.000928105	0.000469567	0.048097	0.107226	0.0180983	3.13022e-09	TRUE
SNAP25:P60880:OID30811:v1:Neurology_II	CAD_PGS	CAD	EUR	43082	0.334579	0.0184024	0	0.0018502	0.000723204	0.0105174	0.336429	0.0183874	0	TRUE
SNAP25:P60880:OID30811:v1:Neurology_II	T2D_GWAS_signif	CAD	EUR	43082	0.0594306	0.0181333	0.00104759	-0.00122431	0.00052772	0.0203408	0.0582063	0.0181363	0.00133019	TRUE
SNAP25:P60880:OID30811:v1:Neurology_II	CAD_GWAS_signif	CAD	EUR	43082	0.218617	0.0179657	0	0.00250162	0.000921223	0.00661677	0.221119	0.0179409	0	TRUE
SNAP25:P60880:OID30811:v1:Neurology_II	CAD_PGS	CKD	EUR	43082	0.0550749	0.0212549	0.00956525	0.00217844	0.000891282	0.0145189	0.0572534	0.0212445	0.0070395	TRUE
SNAP25:P60880:OID30811:v1:Neurology_II	liver_lipid_pPS	CKD	EUR	43082	0.0546807	0.0212333	0.0100174	-0.00188001	0.00078242	0.0162694	0.0528007	0.0212436	0.0129376	TRUE
SNAP25:P60880:OID30811:v1:Neurology_II	T2D_PGS	CAD	ALL	46342	0.143509	0.0174065	2.22045e-16	-0.000911577	0.000440625	0.0385623	0.142598	0.0173996	2.22045e-16	FALSE
SNAP25:P60880:OID30811:v1:Neurology_II	BMI_PGS	CAD	ALL	46342	0.0764249	0.0171469	8.30902e-06	-0.00174338	0.000736435	0.0179173	0.0746815	0.0171244	1.29402e-05	FALSE
SNAP25:P60880:OID30811:v1:Neurology_II	T2D_GWAS_signif	CAD	ALL	46342	0.0627556	0.0172939	0.000284768	-0.000927907	0.000462436	0.0447961	0.0618277	0.017295	0.000350387	FALSE
SNAP25:P60880:OID30811:v1:Neurology_II	T2D_PGS	CKD	ALL	46342	0.203056	0.0206603	0	-0.00105634	0.000536811	0.0490905	0.202	0.0206651	0	FALSE
SNAP25:P60880:OID30811:v1:Neurology_II	CAD_PGS	CKD	ALL	46342	0.0655176	0.0202888	0.00124115	0.00160942	0.000784985	0.0403391	0.067127	0.0202788	0.000932305	FALSE
SNAP25:P60880:OID30811:v1:Neurology_II	BMI_PGS	CKD	ALL	46342	0.121529	0.020068	1.39656e-09	-0.00238745	0.00096455	0.0133163	0.119142	0.0200484	2.80365e-09	FALSE
SNAP25:P60880:OID30811:v1:Neurology_II	BMI_GWAS_signif	CKD	ALL	46342	0.0656404	0.0203704	0.00127144	-0.00173307	0.000773478	0.0250509	0.0639074	0.0203564	0.00169276	FALSE
SNAP25:P60880:OID30811:v1:Neurology_II	T2D_GWAS_signif	CKD	ALL	46342	0.0540606	0.0200246	0.00694006	-0.00133596	0.000643269	0.0378171	0.0527246	0.0200235	0.00845996	FALSE
SNAP25:P60880:OID30811:v1:Neurology_II	liver_lipid_pPS	CKD	ALL	46342	0.0537964	0.0203109	0.00808151	-0.00122182	0.000602948	0.0427223	0.0525746	0.0203219	0.00967914	FALSE
SNAP25:P60880:OID30811:v1:Neurology_II	T2D_PGS	CAD	EUR	43257	0.139206	0.0179288	8.21565e-15	-0.00113119	0.000492213	0.0215523	0.138074	0.01792	1.31006e-14	FALSE
SNAP25:P60880:OID30811:v1:Neurology_II	CAD_PGS	CAD	EUR	43257	0.335866	0.0182268	0	0.00143443	0.000690796	0.0378488	0.337301	0.0182125	0	FALSE
SNAP25:P60880:OID30811:v1:Neurology_II	BMI_PGS	CAD	EUR	43257	0.0767976	0.0177628	1.53564e-05	-0.00222788	0.000801077	0.00541735	0.0745697	0.0177384	2.62405e-05	FALSE
SNAP25:P60880:OID30811:v1:Neurology_II	T2D_GWAS_signif	CAD	EUR	43257	0.0560994	0.0178976	0.00172167	-0.00111014	0.000501626	0.0268925	0.0549892	0.0178973	0.00212283	FALSE
SNAP25:P60880:OID30811:v1:Neurology_II	CAD_GWAS_signif	CAD	EUR	43257	0.218583	0.0178249	0	0.00201331	0.000927374	0.029933	0.220596	0.0177959	0	FALSE
SNAP29:O95721:OID21506:v1:Oncology	BMI_PGS	T2D	ALL	47372	-0.0442747	0.0195735	0.0236992	-0.00298594	0.000851508	0.000453789	-0.0472606	0.0195744	0.0157607	TRUE
SNAP29:O95721:OID21506:v1:Oncology	NASH_biomarker_GRS	T2D	ALL	47372	0.113973	0.0187008	1.0977e-09	-0.00164394	0.000725586	0.0234718	0.112329	0.0187164	1.95363e-09	TRUE
SNAP29:O95721:OID21506:v1:Oncology	liver_lipid_pPS	T2D	ALL	47372	0.0584324	0.0190411	0.00214954	-0.00492302	0.00107415	4.57938e-06	0.0535094	0.0190352	0.00493767	TRUE
SNAP29:O95721:OID21506:v1:Oncology	CAD_PGS	CAD	ALL	47372	0.325144	0.0175951	0	0.00124356	0.000520071	0.0167965	0.326387	0.0175955	0	TRUE
SNAP29:O95721:OID21506:v1:Oncology	lipodystrophy_pPS	CAD	ALL	47372	0.0451957	0.0169204	0.00756069	0.00116335	0.000523002	0.026124	0.046359	0.0169253	0.00616199	TRUE
SNAP29:O95721:OID21506:v1:Oncology	BMI_PGS	NASH	ALL	47372	-0.085832	0.0392629	0.0288094	-0.00319661	0.00133493	0.0166386	-0.0890286	0.03924	0.0232792	TRUE
SNAP29:O95721:OID21506:v1:Oncology	NASH_biomarker_GRS	NASH	ALL	47372	0.257902	0.0391277	4.36062e-11	-0.00229181	0.00106507	0.0314137	0.25561	0.0391088	6.32441e-11	TRUE
SNAP29:O95721:OID21506:v1:Oncology	BMI_PGS	T2D	EUR	44251	-0.061908	0.0207526	0.00285301	-0.00282725	0.000873507	0.00120937	-0.0647352	0.0207543	0.00181394	TRUE
SNAP29:O95721:OID21506:v1:Oncology	NASH_biomarker_GRS	T2D	EUR	44251	0.130711	0.0197387	3.54259e-11	-0.00167593	0.00074669	0.0248018	0.129035	0.0197538	6.4839e-11	TRUE
SNAP29:O95721:OID21506:v1:Oncology	liver_lipid_pPS	T2D	EUR	44251	0.063698	0.020164	0.00158312	-0.00525108	0.00118441	9.271e-06	0.0584469	0.0201541	0.0037316	TRUE
SNAP29:O95721:OID21506:v1:Oncology	lipodystrophy_pPS	T2D	EUR	44251	0.174675	0.0204344	0	0.00149109	0.000719178	0.0381417	0.176166	0.0204536	0	TRUE
SNAP29:O95721:OID21506:v1:Oncology	CAD_PGS	CAD	EUR	44251	0.327298	0.0181949	0	0.00146186	0.000594555	0.0139423	0.32876	0.0181926	0	TRUE
SNAP29:O95721:OID21506:v1:Oncology	lipodystrophy_pPS	CAD	EUR	44251	0.0423942	0.0174369	0.0150451	0.00145994	0.000606288	0.0160402	0.0438542	0.0174433	0.011934	TRUE
SNAP29:O95721:OID21506:v1:Oncology	BMI_PGS	NASH	EUR	44251	-0.0993356	0.0411616	0.0158086	-0.00328176	0.00140518	0.0195186	-0.102617	0.0411506	0.0126419	TRUE
SNAP29:O95721:OID21506:v1:Oncology	NASH_biomarker_GRS	NASH	EUR	44251	0.266597	0.0408931	7.06097e-11	-0.00256189	0.00117584	0.0293486	0.264035	0.0408905	1.06717e-10	TRUE
SNAP29:O95721:OID21506:v1:Oncology	CAD_PGS	T2D	ALL	47603	0.117456	0.0179331	5.76617e-11	0.00189006	0.000856147	0.02727	0.119346	0.0179468	2.93099e-11	FALSE
SNAP29:O95721:OID21506:v1:Oncology	CKD_PGS	T2D	ALL	47603	0.0392276	0.017933	0.0287095	0.00229948	0.000876905	0.00873462	0.041527	0.0179403	0.0206278	FALSE
SNAP29:O95721:OID21506:v1:Oncology	liver_lipid_pPS	T2D	ALL	47603	0.0620294	0.0181785	0.00064434	-0.00491532	0.00101481	1.27505e-06	0.057114	0.0181878	0.00168809	FALSE
SNAP29:O95721:OID21506:v1:Oncology	T2D_PGS	CAD	ALL	47603	0.137828	0.0171045	6.66134e-16	0.00136041	0.000623985	0.029243	0.139188	0.0171078	4.44089e-16	FALSE
SNAP29:O95721:OID21506:v1:Oncology	CAD_PGS	CAD	ALL	47603	0.323522	0.0174227	0	0.00182652	0.000640221	0.00433143	0.325348	0.0174226	0	FALSE
SNAP29:O95721:OID21506:v1:Oncology	CKD_PGS	CAD	ALL	47603	0.0364229	0.0167431	0.0296002	0.00147465	0.00063819	0.0208505	0.0378976	0.0167406	0.0235855	FALSE
SNAP29:O95721:OID21506:v1:Oncology	lipodystrophy_pPS	CAD	ALL	47603	0.0420849	0.0168215	0.0123547	0.00138197	0.00062369	0.0267058	0.0434669	0.0168305	0.00980528	FALSE
SNAP29:O95721:OID21506:v1:Oncology	liver_lipid_pPS	CKD	ALL	47603	0.0582184	0.0199976	0.00359958	-0.00186196	0.000801736	0.0202108	0.0563564	0.0199844	0.00480203	FALSE
SNAP29:O95721:OID21506:v1:Oncology	T2D_PGS	NASH	ALL	47603	0.197155	0.0374996	1.46005e-07	0.00221785	0.00102736	0.0308663	0.199373	0.0375134	1.0682e-07	FALSE
SNAP29:O95721:OID21506:v1:Oncology	CAD_PGS	NASH	ALL	47603	0.0746914	0.0369786	0.0433983	0.00199418	0.00100162	0.0464861	0.0766856	0.0369753	0.0380822	FALSE
SNAP29:O95721:OID21506:v1:Oncology	NASH_biomarker_GRS	NASH	ALL	47603	0.259714	0.0380629	8.89777e-12	-0.00218413	0.00105378	0.0382045	0.25753	0.0380637	1.32603e-11	FALSE
SNAP29:O95721:OID21506:v1:Oncology	lipodystrophy_pPS	NASH	ALL	47603	0.0912111	0.0391118	0.0196974	0.00214206	0.0010211	0.0359233	0.0933532	0.0391005	0.0169624	FALSE
SNAP29:O95721:OID21506:v1:Oncology	CAD_PGS	T2D	EUR	44431	0.123605	0.0189971	7.69056e-11	0.00175963	0.00086003	0.0407558	0.125365	0.01901	4.26168e-11	FALSE
SNAP29:O95721:OID21506:v1:Oncology	CKD_PGS	T2D	EUR	44431	0.0447497	0.0190754	0.0189791	0.00234188	0.000890125	0.00851455	0.0470916	0.0190761	0.0135634	FALSE
SNAP29:O95721:OID21506:v1:Oncology	liver_lipid_pPS	T2D	EUR	44431	0.0665221	0.0192391	0.000544911	-0.00531146	0.00107135	7.1319e-07	0.0612106	0.0192426	0.00146773	FALSE
SNAP29:O95721:OID21506:v1:Oncology	T2D_PGS	CAD	EUR	44431	0.134416	0.0176234	2.39808e-14	0.00170846	0.000716704	0.0171362	0.136125	0.0176278	1.15463e-14	FALSE
SNAP29:O95721:OID21506:v1:Oncology	CAD_PGS	CAD	EUR	44431	0.326391	0.0180217	0	0.00203929	0.000719603	0.0045982	0.32843	0.018019	0	FALSE
SNAP29:O95721:OID21506:v1:Oncology	CKD_PGS	CAD	EUR	44431	0.0337523	0.0173299	0.0514596	0.00183309	0.00072718	0.011708	0.0355854	0.0173264	0.0399926	FALSE
SNAP29:O95721:OID21506:v1:Oncology	lipodystrophy_pPS	CAD	EUR	44431	0.0387926	0.0173485	0.0253466	0.00163788	0.000709209	0.020919	0.0404305	0.01736	0.0198618	FALSE
SNAP29:O95721:OID21506:v1:Oncology	liver_lipid_pPS	CKD	EUR	44431	0.0632831	0.0207108	0.00224644	-0.00177957	0.00084095	0.0343329	0.0615035	0.0207022	0.0029696	FALSE
SNAP29:O95721:OID21506:v1:Oncology	T2D_PGS	NASH	EUR	44431	0.194051	0.0389415	6.25619e-07	0.00225366	0.00109287	0.0391948	0.196304	0.0389548	4.67285e-07	FALSE
SNAP29:O95721:OID21506:v1:Oncology	NASH_biomarker_GRS	NASH	EUR	44431	0.268624	0.0398445	1.56435e-11	-0.00221478	0.0011106	0.046128	0.266409	0.0398592	2.32923e-11	FALSE
SNAP29:O95721:OID21506:v1:Oncology	lipodystrophy_pPS	NASH	EUR	44431	0.0833883	0.0406199	0.040083	0.00216748	0.00108733	0.0462191	0.0855558	0.0406028	0.0351053	FALSE
SNAPIN:O95295:OID31019:v1:Neurology_II	liver_lipid_pPS	CKD	ALL	47530	0.0457871	0.0202984	0.0240894	0.00154246	0.000735316	0.0359333	0.0473296	0.020275	0.019576	TRUE
SNAPIN:O95295:OID31019:v1:Neurology_II	liver_lipid_pPS	CKD	EUR	44385	0.0501731	0.0210118	0.016947	0.00169137	0.000798224	0.0340975	0.0518645	0.020986	0.013459	TRUE
SNCA:P37840:OID30645:v1:Inflammation_II	BMI_PGS	T2D	ALL	46626	-0.0467649	0.0196097	0.017089	-0.00326985	0.00090145	0.000286379	-0.0500348	0.0196378	0.0108379	TRUE
SNCA:P37840:OID30645:v1:Inflammation_II	liver_lipid_pPS	T2D	ALL	46626	0.0614996	0.0191666	0.00133344	-0.00425719	0.00104484	4.61141e-05	0.0572424	0.0191711	0.00282777	TRUE
SNCA:P37840:OID30645:v1:Inflammation_II	lipodystrophy_pPS	T2D	ALL	46626	0.170581	0.0193279	0	0.00201137	0.000716051	0.00497001	0.172592	0.0193346	0	TRUE
SNCA:P37840:OID30645:v1:Inflammation_II	CAD_PGS	CAD	ALL	46626	0.315537	0.0177101	0	0.0013457	0.00056604	0.0174353	0.316883	0.0177103	0	TRUE
SNCA:P37840:OID30645:v1:Inflammation_II	CAD_GWAS_signif	CAD	ALL	46626	0.200345	0.0172637	0	0.00156611	0.000581985	0.00712434	0.201911	0.0172548	0	TRUE
SNCA:P37840:OID30645:v1:Inflammation_II	lipodystrophy_pPS	CAD	ALL	46626	0.0458383	0.0170477	0.00717058	0.00206336	0.000646648	0.00141856	0.0479016	0.0170431	0.00494474	TRUE
SNCA:P37840:OID30645:v1:Inflammation_II	BMI_PGS	T2D	EUR	43541	-0.0655378	0.0207957	0.00162431	-0.00345612	0.000974827	0.00039207	-0.068994	0.02083	0.000925516	TRUE
SNCA:P37840:OID30645:v1:Inflammation_II	liver_lipid_pPS	T2D	EUR	43541	0.0670987	0.0203128	0.000955634	-0.00488053	0.00118053	3.56217e-05	0.0622181	0.0203125	0.002191	TRUE
SNCA:P37840:OID30645:v1:Inflammation_II	lipodystrophy_pPS	T2D	EUR	43541	0.174568	0.0204652	0	0.00242589	0.000818482	0.00303777	0.176993	0.0204762	0	TRUE
SNCA:P37840:OID30645:v1:Inflammation_II	CAD_PGS	CAD	EUR	43541	0.31908	0.0183186	0	0.00161326	0.000628714	0.0102889	0.320693	0.0183147	0	TRUE
SNCA:P37840:OID30645:v1:Inflammation_II	CAD_GWAS_signif	CAD	EUR	43541	0.206688	0.0178191	0	0.00165472	0.00062781	0.00839622	0.208343	0.0178099	0	TRUE
SNCA:P37840:OID30645:v1:Inflammation_II	lipodystrophy_pPS	CAD	EUR	43541	0.0429078	0.01757	0.0146019	0.00236162	0.000714643	0.000951094	0.0452694	0.0175661	0.00996349	TRUE
SNCA:P37840:OID30645:v1:Inflammation_II	BMI_PGS	NASH	EUR	43541	-0.105691	0.0413188	0.0105291	-0.00313377	0.00152978	0.0405102	-0.108825	0.0412758	0.00837576	TRUE
SNCA:P37840:OID30645:v1:Inflammation_II	lipodystrophy_pPS	NASH	EUR	43541	0.121166	0.0409594	0.00309451	0.00298778	0.00145408	0.0399032	0.124154	0.0408821	0.00239049	TRUE
SNCA:P37840:OID30645:v1:Inflammation_II	T2D_PGS	T2D	ALL	46858	0.737366	0.0198232	0	0.00218652	0.000911874	0.0164924	0.739552	0.0198094	0	FALSE
SNCA:P37840:OID30645:v1:Inflammation_II	CAD_PGS	T2D	ALL	46858	0.119666	0.0180922	3.73512e-11	0.00259254	0.000902998	0.00409125	0.122259	0.0181158	1.49163e-11	FALSE
SNCA:P37840:OID30645:v1:Inflammation_II	liver_lipid_pPS	T2D	ALL	46858	0.0659156	0.0183109	0.000318459	-0.00498315	0.00105568	2.35452e-06	0.0609325	0.0183289	0.000886134	FALSE
SNCA:P37840:OID30645:v1:Inflammation_II	lipodystrophy_pPS	T2D	ALL	46858	0.139515	0.0185641	5.68434e-14	0.00309627	0.000925921	0.000825816	0.142611	0.0185733	1.62093e-14	FALSE
SNCA:P37840:OID30645:v1:Inflammation_II	T2D_PGS	CAD	ALL	46858	0.136817	0.0173193	2.88658e-15	0.00183227	0.000713259	0.0102031	0.13865	0.0173135	1.11022e-15	FALSE
SNCA:P37840:OID30645:v1:Inflammation_II	CAD_PGS	CAD	ALL	46858	0.314363	0.0175401	0	0.00210582	0.000711518	0.00308024	0.316469	0.0175388	0	FALSE
SNCA:P37840:OID30645:v1:Inflammation_II	CAD_GWAS_signif	CAD	ALL	46858	0.199417	0.0171053	0	0.00207637	0.000705456	0.00324726	0.201493	0.0170993	0	FALSE
SNCA:P37840:OID30645:v1:Inflammation_II	lipodystrophy_pPS	CAD	ALL	46858	0.0423138	0.0169556	0.0125759	0.00257952	0.000750683	0.000589885	0.0448933	0.0169549	0.0081015	FALSE
SNCA:P37840:OID30645:v1:Inflammation_II	T2D_PGS	NASH	ALL	46858	0.201438	0.0379594	1.11647e-07	0.00239869	0.0010919	0.0280345	0.203837	0.0379712	7.95328e-08	FALSE
SNCA:P37840:OID30645:v1:Inflammation_II	CAD_PGS	NASH	ALL	46858	0.0838903	0.0372135	0.0241775	0.00281896	0.00108187	0.00917041	0.0867093	0.0372189	0.0198216	FALSE
SNCA:P37840:OID30645:v1:Inflammation_II	lipodystrophy_pPS	NASH	ALL	46858	0.112669	0.0390173	0.00388123	0.00372324	0.00126914	0.00334981	0.116392	0.0389777	0.00282547	FALSE
SNCA:P37840:OID30645:v1:Inflammation_II	T2D_PGS	T2D	EUR	43721	0.76507	0.0210542	0	0.00271239	0.000990682	0.0061832	0.767782	0.0210355	0	FALSE
SNCA:P37840:OID30645:v1:Inflammation_II	CAD_PGS	T2D	EUR	43721	0.123234	0.0191589	1.25753e-10	0.00290369	0.000974255	0.00287856	0.126138	0.0191819	4.83649e-11	FALSE
SNCA:P37840:OID30645:v1:Inflammation_II	liver_lipid_pPS	T2D	EUR	43721	0.0708935	0.0194017	0.000258197	-0.00557673	0.00115508	1.37904e-06	0.0653168	0.0194115	0.000765875	FALSE
SNCA:P37840:OID30645:v1:Inflammation_II	lipodystrophy_pPS	T2D	EUR	43721	0.139315	0.019653	1.35336e-12	0.00341342	0.00100367	0.000671574	0.142729	0.0196665	3.94351e-13	FALSE
SNCA:P37840:OID30645:v1:Inflammation_II	T2D_PGS	CAD	EUR	43721	0.133446	0.0178383	7.39409e-14	0.00225039	0.000788014	0.00429317	0.135696	0.0178315	2.75335e-14	FALSE
SNCA:P37840:OID30645:v1:Inflammation_II	CAD_PGS	CAD	EUR	43721	0.317788	0.018149	0	0.002417	0.0007758	0.00183636	0.320205	0.0181429	0	FALSE
SNCA:P37840:OID30645:v1:Inflammation_II	CAD_GWAS_signif	CAD	EUR	43721	0.205165	0.0176754	0	0.00214659	0.000755992	0.00451926	0.207311	0.0176702	0	FALSE
SNCA:P37840:OID30645:v1:Inflammation_II	lipodystrophy_pPS	CAD	EUR	43721	0.0387671	0.017492	0.0266725	0.0028089	0.000813535	0.000554985	0.041576	0.0174924	0.0174637	FALSE
SNCA:P37840:OID30645:v1:Inflammation_II	T2D_PGS	NASH	EUR	43721	0.195367	0.0394456	7.31414e-07	0.00295162	0.00126089	0.0192375	0.198319	0.0394677	5.03837e-07	FALSE
SNCA:P37840:OID30645:v1:Inflammation_II	CAD_PGS	NASH	EUR	43721	0.0899442	0.0388808	0.0207044	0.00278715	0.00115915	0.0161953	0.0927313	0.0389025	0.0171403	FALSE
SNCA:P37840:OID30645:v1:Inflammation_II	lipodystrophy_pPS	NASH	EUR	43721	0.103864	0.0406621	0.0106396	0.00392295	0.00137213	0.00424934	0.107787	0.0406077	0.0079462	FALSE
SNCG:O76070:OID20971:v1:Neurology	T2D_PGS	T2D	ALL	46883	0.724914	0.0209185	0	0.00304696	0.00103241	0.00316422	0.727961	0.0209329	0	TRUE
SNCG:O76070:OID20971:v1:Neurology	CAD_PGS	T2D	ALL	46883	0.110123	0.0190985	8.11323e-09	0.00256457	0.00104454	0.01408	0.112688	0.0191066	3.68224e-09	TRUE
SNCG:O76070:OID20971:v1:Neurology	BMI_PGS	T2D	ALL	46883	-0.0376686	0.0195492	0.0539966	-0.00469315	0.00117855	6.82951e-05	-0.0423618	0.0195908	0.0305923	TRUE
SNCG:O76070:OID20971:v1:Neurology	T2D_PGS	CAD	ALL	46883	0.106855	0.0174279	8.71959e-10	0.0024998	0.000740253	0.000732922	0.109354	0.0174373	3.58033e-10	TRUE
SNCG:O76070:OID20971:v1:Neurology	CAD_PGS	CAD	ALL	46883	0.32644	0.0176805	0	0.00139705	0.000637497	0.0284186	0.327837	0.0176741	0	TRUE
SNCG:O76070:OID20971:v1:Neurology	T2D_PGS	CKD	ALL	46883	0.136408	0.0202793	1.73817e-11	0.022113	0.00381284	6.64706e-09	0.158521	0.0206877	1.82077e-14	TRUE
SNCG:O76070:OID20971:v1:Neurology	CAD_PGS	CKD	ALL	46883	0.0471389	0.0201822	0.0195087	0.0120677	0.00377113	0.00137414	0.0592066	0.0205228	0.00391506	TRUE
SNCG:O76070:OID20971:v1:Neurology	CKD_PGS	CKD	ALL	46883	0.201789	0.0202455	0	0.0319138	0.00387639	2.22045e-16	0.233703	0.0204552	0	TRUE
SNCG:O76070:OID20971:v1:Neurology	CKD_GWAS_signif	CKD	ALL	46883	0.13523	0.0201621	1.98499e-11	0.0267037	0.00387455	5.49805e-12	0.161933	0.0205096	2.88658e-15	TRUE
SNCG:O76070:OID20971:v1:Neurology	T2D_GWAS_signif	CKD	ALL	46883	0.0485764	0.0201166	0.0157467	0.00846076	0.00370819	0.0225104	0.0570371	0.0204704	0.00533101	TRUE
SNCG:O76070:OID20971:v1:Neurology	T2D_PGS	NASH	ALL	46883	0.121388	0.0387203	0.00171863	0.00533462	0.00176881	0.00256183	0.126722	0.0387419	0.00107195	TRUE
SNCG:O76070:OID20971:v1:Neurology	BMI_PGS	NASH	ALL	46883	-0.0897408	0.0395066	0.0231143	-0.00530592	0.00174156	0.00231413	-0.0950468	0.0394109	0.015879	TRUE
SNCG:O76070:OID20971:v1:Neurology	T2D_PGS	T2D	EUR	43799	0.750085	0.0222135	0	0.00300614	0.00111504	0.00701766	0.753091	0.0222334	0	TRUE
SNCG:O76070:OID20971:v1:Neurology	CAD_PGS	T2D	EUR	43799	0.112737	0.0202157	2.45147e-08	0.00317757	0.00115747	0.00604594	0.115914	0.0202231	9.9394e-09	TRUE
SNCG:O76070:OID20971:v1:Neurology	BMI_PGS	T2D	EUR	43799	-0.0571315	0.0207355	0.00586467	-0.00497171	0.0012805	0.000103333	-0.0621032	0.0207789	0.00280105	TRUE
SNCG:O76070:OID20971:v1:Neurology	CKD_GWAS_signif	T2D	EUR	43799	-0.0523198	0.0201414	0.00938714	0.00763439	0.00148024	2.50227e-07	-0.0446854	0.0201606	0.0266593	TRUE
SNCG:O76070:OID20971:v1:Neurology	T2D_PGS	CAD	EUR	43799	0.102958	0.0179469	9.64716e-09	0.00250121	0.00076642	0.00110047	0.105459	0.0179565	4.27846e-09	TRUE
SNCG:O76070:OID20971:v1:Neurology	CAD_PGS	CAD	EUR	43799	0.328944	0.0182756	0	0.00158922	0.000675351	0.0186138	0.330533	0.0182689	0	TRUE
SNCG:O76070:OID20971:v1:Neurology	T2D_PGS	CKD	EUR	43799	0.130716	0.0209617	4.48962e-10	0.021944	0.00392291	2.22133e-08	0.152661	0.0213848	9.41913e-13	TRUE
SNCG:O76070:OID20971:v1:Neurology	CAD_PGS	CKD	EUR	43799	0.0513189	0.0208123	0.0136711	0.0130039	0.00388913	0.000826864	0.0643227	0.0211703	0.00237877	TRUE
SNCG:O76070:OID20971:v1:Neurology	CKD_PGS	CKD	EUR	43799	0.203403	0.0209493	0	0.0324571	0.00400518	4.44089e-16	0.23586	0.0211447	0	TRUE
SNCG:O76070:OID20971:v1:Neurology	CKD_GWAS_signif	CKD	EUR	43799	0.136969	0.0208335	4.8832e-11	0.0283335	0.00401479	1.69798e-12	0.165303	0.0212	6.21725e-15	TRUE
SNCG:O76070:OID20971:v1:Neurology	T2D_PGS	NASH	EUR	43799	0.116762	0.0403391	0.00379741	0.00601743	0.00194743	0.00200199	0.12278	0.0403822	0.00236231	TRUE
SNCG:O76070:OID20971:v1:Neurology	BMI_PGS	NASH	EUR	43799	-0.0996831	0.0413227	0.015852	-0.00611728	0.00196904	0.00189166	-0.1058	0.0412094	0.0102468	TRUE
SNCG:O76070:OID20971:v1:Neurology	lipodystrophy_pPS	NASH	EUR	43799	0.102263	0.0409436	0.0125017	0.00317117	0.00147883	0.0320031	0.105434	0.0410105	0.0101432	TRUE
SNCG:O76070:OID20971:v1:Neurology	T2D_PGS	T2D	ALL	47116	0.726741	0.0197174	0	0.0206828	0.00240798	0	0.747424	0.0197752	0	FALSE
SNCG:O76070:OID20971:v1:Neurology	CAD_PGS	T2D	ALL	47116	0.108411	0.0179838	1.65761e-09	0.00890173	0.00233208	0.000135043	0.117312	0.0180808	8.68443e-11	FALSE
SNCG:O76070:OID20971:v1:Neurology	CKD_PGS	T2D	ALL	47116	0.0183834	0.0178573	0.303263	0.0244296	0.00256985	0	0.042813	0.0179388	0.017004	FALSE
SNCG:O76070:OID20971:v1:Neurology	BMI_PGS	T2D	ALL	47116	0.163463	0.0178085	0	0.0259146	0.00260176	0	0.189378	0.0178757	0	FALSE
SNCG:O76070:OID20971:v1:Neurology	BMI_GWAS_signif	T2D	ALL	47116	0.0840831	0.0176799	1.97614e-06	0.0115212	0.00235044	9.50003e-07	0.0956043	0.0178024	7.86055e-08	FALSE
SNCG:O76070:OID20971:v1:Neurology	obesity_pPS	T2D	ALL	47116	0.0821836	0.0178226	4.00355e-06	0.00807109	0.00233106	0.000535365	0.0902546	0.0179562	4.99833e-07	FALSE
SNCG:O76070:OID20971:v1:Neurology	T2D_PGS	CAD	ALL	47116	0.12834	0.0172237	9.23706e-14	0.011335	0.00154964	2.58016e-13	0.139675	0.0172331	4.44089e-16	FALSE
SNCG:O76070:OID20971:v1:Neurology	CAD_PGS	CAD	ALL	47116	0.323396	0.0174978	0	0.00355315	0.00117001	0.00239061	0.32695	0.017505	0	FALSE
SNCG:O76070:OID20971:v1:Neurology	CKD_PGS	CAD	ALL	47116	0.028538	0.0168054	0.0894811	0.0111804	0.00152719	2.46247e-13	0.0397184	0.016801	0.018076	FALSE
SNCG:O76070:OID20971:v1:Neurology	BMI_PGS	CAD	ALL	47116	0.0673092	0.0170279	7.72135e-05	0.012959	0.00166573	7.32747e-15	0.0802682	0.0170129	2.38066e-06	FALSE
SNCG:O76070:OID20971:v1:Neurology	T2D_PGS	CKD	ALL	47116	0.149978	0.019937	5.37348e-14	0.050941	0.00470829	0	0.200919	0.0204765	0	FALSE
SNCG:O76070:OID20971:v1:Neurology	CAD_PGS	CKD	ALL	47116	0.0502442	0.0197781	0.0110727	0.0199387	0.00446915	8.14223e-06	0.0701829	0.0202525	0.000529444	FALSE
SNCG:O76070:OID20971:v1:Neurology	CKD_PGS	CKD	ALL	47116	0.2002	0.0197994	0	0.046851	0.00455169	0	0.247051	0.0200914	0	FALSE
SNCG:O76070:OID20971:v1:Neurology	BMI_PGS	CKD	ALL	47116	0.067328	0.0194084	0.000522378	0.0504135	0.00465166	0	0.117741	0.0198646	3.0816e-09	FALSE
SNCG:O76070:OID20971:v1:Neurology	BMI_GWAS_signif	CKD	ALL	47116	0.0280459	0.0195566	0.151546	0.0226354	0.00439577	2.61375e-07	0.0506813	0.0200524	0.0114895	FALSE
SNCG:O76070:OID20971:v1:Neurology	CKD_GWAS_signif	CKD	ALL	47116	0.130824	0.0197531	3.52069e-11	0.0325437	0.00450221	4.8872e-13	0.163368	0.0202532	6.66134e-16	FALSE
SNCG:O76070:OID20971:v1:Neurology	T2D_GWAS_signif	CKD	ALL	47116	0.0479157	0.0196692	0.0148473	0.00859588	0.00436612	0.0489796	0.0565116	0.0201943	0.00513582	FALSE
SNCG:O76070:OID20971:v1:Neurology	T2D_PGS	NASH	ALL	47116	0.168947	0.0379302	8.4227e-06	0.0290649	0.00395337	1.95399e-13	0.198011	0.0378489	1.68019e-07	FALSE
SNCG:O76070:OID20971:v1:Neurology	CAD_PGS	NASH	ALL	47116	0.0715839	0.0374026	0.0556359	0.00845532	0.00258041	0.00105014	0.0800392	0.0374424	0.0325439	FALSE
SNCG:O76070:OID20971:v1:Neurology	BMI_PGS	NASH	ALL	47116	0.0699012	0.0369893	0.0587887	0.0306321	0.00399853	1.84297e-14	0.100533	0.0371012	0.00673424	FALSE
SNCG:O76070:OID20971:v1:Neurology	T2D_PGS	T2D	EUR	43981	0.75243	0.0209254	0	0.0223014	0.00261515	0	0.774731	0.0209864	0	FALSE
SNCG:O76070:OID20971:v1:Neurology	CAD_PGS	T2D	EUR	43981	0.112169	0.0190211	3.70024e-09	0.0108277	0.00255674	2.28584e-05	0.122996	0.019136	1.29734e-10	FALSE
SNCG:O76070:OID20971:v1:Neurology	CKD_PGS	T2D	EUR	43981	0.0210591	0.0189281	0.265887	0.0274148	0.00282102	0	0.0484739	0.019024	0.0108329	FALSE
SNCG:O76070:OID20971:v1:Neurology	BMI_PGS	T2D	EUR	43981	0.158923	0.0187726	0	0.0285835	0.00283601	0	0.187507	0.0188189	0	FALSE
SNCG:O76070:OID20971:v1:Neurology	BMI_GWAS_signif	T2D	EUR	43981	0.0840876	0.0186771	6.72643e-06	0.0115884	0.00254298	5.18886e-06	0.095676	0.0188214	3.70833e-07	FALSE
SNCG:O76070:OID20971:v1:Neurology	obesity_pPS	T2D	EUR	43981	0.0844033	0.0188307	7.38707e-06	0.00736748	0.00250989	0.00333137	0.0917708	0.0189926	1.35223e-06	FALSE
SNCG:O76070:OID20971:v1:Neurology	T2D_PGS	CAD	EUR	43981	0.124082	0.0177394	2.65743e-12	0.0116335	0.00162678	8.60201e-13	0.135716	0.0177487	2.06501e-14	FALSE
SNCG:O76070:OID20971:v1:Neurology	CAD_PGS	CAD	EUR	43981	0.326528	0.0180894	0	0.00389413	0.00122322	0.00145504	0.330422	0.0180986	0	FALSE
SNCG:O76070:OID20971:v1:Neurology	CKD_PGS	CAD	EUR	43981	0.0259625	0.0173762	0.135138	0.0116525	0.00160834	4.32321e-13	0.0376151	0.0173715	0.0303625	FALSE
SNCG:O76070:OID20971:v1:Neurology	BMI_PGS	CAD	EUR	43981	0.0684035	0.0176548	0.000106842	0.0132278	0.00174009	2.93099e-14	0.0816313	0.0176288	3.6466e-06	FALSE
SNCG:O76070:OID20971:v1:Neurology	T2D_PGS	CKD	EUR	43981	0.146296	0.0205876	1.19438e-12	0.0519809	0.00490916	0	0.198277	0.0211593	0	FALSE
SNCG:O76070:OID20971:v1:Neurology	CAD_PGS	CKD	EUR	43981	0.0544442	0.020358	0.0074876	0.0209457	0.00464888	6.62045e-06	0.0753899	0.0208702	0.000303459	FALSE
SNCG:O76070:OID20971:v1:Neurology	CKD_PGS	CKD	EUR	43981	0.202648	0.0204699	0	0.0475635	0.00474532	0	0.250212	0.0207476	0	FALSE
SNCG:O76070:OID20971:v1:Neurology	BMI_PGS	CKD	EUR	43981	0.0728596	0.0201496	0.000299262	0.0515952	0.00485065	0	0.124455	0.0206278	1.60584e-09	FALSE
SNCG:O76070:OID20971:v1:Neurology	BMI_GWAS_signif	CKD	EUR	43981	0.0253396	0.0202304	0.210369	0.0216986	0.00456654	2.0176e-06	0.0470382	0.0207508	0.0234014	FALSE
SNCG:O76070:OID20971:v1:Neurology	CKD_GWAS_signif	CKD	EUR	43981	0.132266	0.0203775	8.5371e-11	0.0347716	0.0046957	1.31228e-13	0.167038	0.0209063	1.33227e-15	FALSE
SNCG:O76070:OID20971:v1:Neurology	T2D_PGS	NASH	EUR	43981	0.166392	0.0394281	2.44149e-05	0.0320006	0.00433023	1.46771e-13	0.198393	0.0393389	4.57899e-07	FALSE
SNCG:O76070:OID20971:v1:Neurology	CAD_PGS	NASH	EUR	43981	0.0720834	0.0390374	0.0648164	0.00977272	0.00283535	0.000567381	0.0818561	0.0390692	0.0361572	FALSE
SNCG:O76070:OID20971:v1:Neurology	BMI_PGS	NASH	EUR	43981	0.0661402	0.0385314	0.0860655	0.0330438	0.00433198	2.37588e-14	0.099184	0.0386285	0.0102395	FALSE
SNCG:O76070:OID20971:v1:Neurology	obesity_pPS	NASH	EUR	43981	0.0758291	0.0392155	0.0531558	0.00910131	0.00277265	0.0010288	0.0849304	0.0392826	0.0306154	FALSE
SNCG:O76070:OID20971:v1:Neurology	lipodystrophy_pPS	NASH	EUR	43981	0.0846955	0.0404902	0.0364605	0.00555728	0.00263557	0.0349819	0.0902528	0.0406206	0.0262938	FALSE
SNED1:Q8TER0:OID30205:v1:Cardiometabolic_II	T2D_PGS	T2D	ALL	46418	0.723902	0.0209981	0	0.00169274	0.000792088	0.0325928	0.725595	0.0210143	0	TRUE
SNED1:Q8TER0:OID30205:v1:Cardiometabolic_II	NASH_biomarker_GRS	T2D	ALL	46418	0.112625	0.018855	2.32605e-09	0.00231333	0.000833919	0.00553633	0.114939	0.018883	1.1513e-09	TRUE
SNED1:Q8TER0:OID30205:v1:Cardiometabolic_II	liver_lipid_pPS	T2D	ALL	46418	0.0623052	0.0192744	0.001227	0.00178017	0.000799424	0.0259593	0.0640853	0.0192867	0.000891257	TRUE
SNED1:Q8TER0:OID30205:v1:Cardiometabolic_II	lipodystrophy_pPS	T2D	ALL	46418	0.172853	0.0193622	0	0.00250075	0.000845199	0.0030887	0.175354	0.019368	0	TRUE
SNED1:Q8TER0:OID30205:v1:Cardiometabolic_II	T2D_PGS	CAD	ALL	46418	0.107061	0.0174736	8.952e-10	0.000960379	0.000441314	0.0295419	0.108022	0.0174731	6.32222e-10	TRUE
SNED1:Q8TER0:OID30205:v1:Cardiometabolic_II	T2D_GWAS_signif	CAD	ALL	46418	0.0587841	0.0174889	0.000775964	0.00090963	0.000432571	0.0354794	0.0596938	0.0174926	0.000643651	TRUE
SNED1:Q8TER0:OID30205:v1:Cardiometabolic_II	lipodystrophy_pPS	CAD	ALL	46418	0.050457	0.0171205	0.00320702	0.000938292	0.000436734	0.0316798	0.0513953	0.0171179	0.0026784	TRUE
SNED1:Q8TER0:OID30205:v1:Cardiometabolic_II	T2D_PGS	CKD	ALL	46418	0.152515	0.020745	1.95399e-13	0.00396979	0.0012774	0.00188542	0.156485	0.0207703	4.92939e-14	TRUE
SNED1:Q8TER0:OID30205:v1:Cardiometabolic_II	CAD_PGS	CKD	ALL	46418	0.04681	0.020651	0.023407	0.00287217	0.0012633	0.0229935	0.0496822	0.0206746	0.0162585	TRUE
SNED1:Q8TER0:OID30205:v1:Cardiometabolic_II	T2D_GWAS_signif	CKD	ALL	46418	0.0533869	0.020401	0.00887388	0.00318243	0.00126962	0.0121898	0.0565693	0.0204408	0.0056492	TRUE
SNED1:Q8TER0:OID30205:v1:Cardiometabolic_II	liver_lipid_pPS	CKD	ALL	46418	0.0425281	0.0204037	0.0371301	0.00277267	0.00124678	0.0261576	0.0453008	0.0204185	0.0265129	TRUE
SNED1:Q8TER0:OID30205:v1:Cardiometabolic_II	T2D_PGS	NASH	ALL	46418	0.121511	0.0388746	0.00177377	0.00274937	0.00123381	0.0258562	0.12426	0.0388197	0.00136975	TRUE
SNED1:Q8TER0:OID30205:v1:Cardiometabolic_II	NASH_biomarker_GRS	NASH	ALL	46418	0.247216	0.0394334	3.62935e-10	0.0026776	0.00119985	0.0256404	0.249893	0.0393829	2.22102e-10	TRUE
SNED1:Q8TER0:OID30205:v1:Cardiometabolic_II	NASH_biomarker_GRS	T2D	EUR	43359	0.128209	0.0198939	1.15874e-10	0.0025729	0.000924325	0.00537675	0.130782	0.0199242	5.23921e-11	TRUE
SNED1:Q8TER0:OID30205:v1:Cardiometabolic_II	lipodystrophy_pPS	T2D	EUR	43359	0.176724	0.0204964	0	0.0024174	0.000904283	0.00751148	0.179141	0.0205034	0	TRUE
SNED1:Q8TER0:OID30205:v1:Cardiometabolic_II	T2D_PGS	CAD	EUR	43359	0.10425	0.0180018	6.99435e-09	0.000882754	0.000434597	0.0422343	0.105133	0.0180027	5.22581e-09	TRUE
SNED1:Q8TER0:OID30205:v1:Cardiometabolic_II	T2D_GWAS_signif	CAD	EUR	43359	0.0542072	0.0180987	0.00274371	0.000926459	0.00044654	0.0380098	0.0551336	0.0181024	0.00232175	TRUE
SNED1:Q8TER0:OID30205:v1:Cardiometabolic_II	lipodystrophy_pPS	CAD	EUR	43359	0.0488332	0.0176268	0.00559877	0.000888689	0.000436076	0.0415578	0.0497219	0.0176238	0.00478317	TRUE
SNED1:Q8TER0:OID30205:v1:Cardiometabolic_II	T2D_PGS	CKD	EUR	43359	0.145883	0.021469	1.0826e-11	0.00386064	0.00129589	0.0028906	0.149744	0.0214965	3.26161e-12	TRUE
SNED1:Q8TER0:OID30205:v1:Cardiometabolic_II	T2D_GWAS_signif	CKD	EUR	43359	0.0409158	0.0211153	0.0526553	0.00343373	0.00129765	0.00814221	0.0443495	0.0211545	0.0360416	TRUE
SNED1:Q8TER0:OID30205:v1:Cardiometabolic_II	liver_lipid_pPS	CKD	EUR	43359	0.0459903	0.0211093	0.0293557	0.00264483	0.00126249	0.036177	0.0486351	0.0211275	0.0213359	TRUE
SNED1:Q8TER0:OID30205:v1:Cardiometabolic_II	T2D_PGS	NASH	EUR	43359	0.113719	0.0404679	0.00495237	0.00283849	0.001291	0.0279017	0.116558	0.0403929	0.00390665	TRUE
SNED1:Q8TER0:OID30205:v1:Cardiometabolic_II	NASH_biomarker_GRS	NASH	EUR	43359	0.256487	0.041205	4.82567e-10	0.00271197	0.00126406	0.0319174	0.259199	0.041139	2.96534e-10	TRUE
SNED1:Q8TER0:OID30205:v1:Cardiometabolic_II	T2D_PGS	T2D	ALL	46639	0.741685	0.0198573	0	0.00200115	0.000761852	0.00862211	0.743686	0.0198697	0	FALSE
SNED1:Q8TER0:OID30205:v1:Cardiometabolic_II	CAD_PGS	T2D	ALL	46639	0.116052	0.018208	1.84566e-10	0.00170005	0.000765657	0.0263933	0.117752	0.0182091	1.0019e-10	FALSE
SNED1:Q8TER0:OID30205:v1:Cardiometabolic_II	CKD_PGS	T2D	ALL	46639	0.0425573	0.0181166	0.0188203	0.00167212	0.000758853	0.0275603	0.0442294	0.0181234	0.0146685	FALSE
SNED1:Q8TER0:OID30205:v1:Cardiometabolic_II	NASH_biomarker_GRS	T2D	ALL	46639	0.09905	0.0179516	3.43623e-08	0.00211591	0.000784613	0.00700176	0.101166	0.0179734	1.81637e-08	FALSE
SNED1:Q8TER0:OID30205:v1:Cardiometabolic_II	liver_lipid_pPS	T2D	ALL	46639	0.0661126	0.0184261	0.000333248	0.00180832	0.000764558	0.0180209	0.0679209	0.0184386	0.000229944	FALSE
SNED1:Q8TER0:OID30205:v1:Cardiometabolic_II	lipodystrophy_pPS	T2D	ALL	46639	0.144008	0.0185846	9.32587e-15	0.00212743	0.00077948	0.00634688	0.146136	0.0185864	3.77476e-15	FALSE
SNED1:Q8TER0:OID30205:v1:Cardiometabolic_II	T2D_PGS	CAD	ALL	46639	0.138009	0.0172821	1.33227e-15	0.00129909	0.000506293	0.0102915	0.139308	0.0172834	6.66134e-16	FALSE
SNED1:Q8TER0:OID30205:v1:Cardiometabolic_II	CKD_PGS	CAD	ALL	46639	0.0408811	0.0168827	0.0154572	0.00094083	0.000455099	0.0387051	0.041822	0.016889	0.0132757	FALSE
SNED1:Q8TER0:OID30205:v1:Cardiometabolic_II	T2D_GWAS_signif	CAD	ALL	46639	0.0562565	0.0172469	0.00110694	0.000986876	0.000466503	0.0343893	0.0572434	0.0172547	0.000908076	FALSE
SNED1:Q8TER0:OID30205:v1:Cardiometabolic_II	lipodystrophy_pPS	CAD	ALL	46639	0.0480861	0.0170238	0.00473328	0.000954142	0.000461339	0.038621	0.0490403	0.0170226	0.00396543	FALSE
SNED1:Q8TER0:OID30205:v1:Cardiometabolic_II	T2D_PGS	CKD	ALL	46639	0.195224	0.0205615	0	0.00457376	0.00132539	0.000558767	0.199798	0.0205902	0	FALSE
SNED1:Q8TER0:OID30205:v1:Cardiometabolic_II	CAD_PGS	CKD	ALL	46639	0.0579281	0.020335	0.00438996	0.0032984	0.00132637	0.0128899	0.0612265	0.020364	0.00264176	FALSE
SNED1:Q8TER0:OID30205:v1:Cardiometabolic_II	T2D_GWAS_signif	CKD	ALL	46639	0.0538759	0.0200732	0.00727528	0.00317187	0.00131545	0.0158985	0.0570477	0.0201168	0.00457071	FALSE
SNED1:Q8TER0:OID30205:v1:Cardiometabolic_II	liver_lipid_pPS	CKD	ALL	46639	0.0470493	0.0201848	0.0197572	0.00265149	0.00130235	0.0417576	0.0497008	0.0202069	0.0139096	FALSE
SNED1:Q8TER0:OID30205:v1:Cardiometabolic_II	T2D_PGS	NASH	ALL	46639	0.194403	0.0380948	3.34048e-07	0.00316028	0.00118148	0.00747626	0.197564	0.0380329	2.05213e-07	FALSE
SNED1:Q8TER0:OID30205:v1:Cardiometabolic_II	NASH_biomarker_GRS	NASH	ALL	46639	0.247389	0.0384348	1.22178e-10	0.00269767	0.00112124	0.0161297	0.250087	0.0383974	7.36051e-11	FALSE
SNED1:Q8TER0:OID30205:v1:Cardiometabolic_II	T2D_PGS	T2D	EUR	43530	0.768619	0.0210759	0	0.0021585	0.000838096	0.01001	0.770777	0.0210926	0	FALSE
SNED1:Q8TER0:OID30205:v1:Cardiometabolic_II	CAD_PGS	T2D	EUR	43530	0.121802	0.019288	2.703e-10	0.00179405	0.000830936	0.0308451	0.123596	0.019294	1.49431e-10	FALSE
SNED1:Q8TER0:OID30205:v1:Cardiometabolic_II	CKD_PGS	T2D	EUR	43530	0.0471415	0.0192308	0.0142321	0.00219832	0.000850295	0.00972778	0.0493398	0.0192403	0.0103354	FALSE
SNED1:Q8TER0:OID30205:v1:Cardiometabolic_II	NASH_biomarker_GRS	T2D	EUR	43530	0.115671	0.0189149	9.63525e-10	0.00231961	0.000864611	0.00730019	0.117991	0.0189417	4.68982e-10	FALSE
SNED1:Q8TER0:OID30205:v1:Cardiometabolic_II	T2D_GWAS_signif	T2D	EUR	43530	0.361068	0.0189168	0	0.00161121	0.000821581	0.0498657	0.36268	0.0189269	0	FALSE
SNED1:Q8TER0:OID30205:v1:Cardiometabolic_II	T2D_PGS	CAD	EUR	43530	0.134822	0.0178077	3.70814e-14	0.00125142	0.000510899	0.0143074	0.136074	0.0178109	2.17604e-14	FALSE
SNED1:Q8TER0:OID30205:v1:Cardiometabolic_II	CKD_PGS	CAD	EUR	43530	0.0381806	0.0174564	0.0287279	0.00104237	0.000478931	0.0295207	0.0392229	0.0174659	0.0247242	FALSE
SNED1:Q8TER0:OID30205:v1:Cardiometabolic_II	T2D_GWAS_signif	CAD	EUR	43530	0.0512365	0.0178612	0.00412311	0.00102663	0.000482731	0.0334434	0.0522632	0.0178694	0.00344751	FALSE
SNED1:Q8TER0:OID30205:v1:Cardiometabolic_II	T2D_PGS	CKD	EUR	43530	0.191429	0.0212721	0	0.00460688	0.00137007	0.000772325	0.196036	0.0213039	0	FALSE
SNED1:Q8TER0:OID30205:v1:Cardiometabolic_II	CAD_PGS	CKD	EUR	43530	0.0618759	0.0209577	0.00315291	0.00281685	0.00135592	0.0377612	0.0646927	0.020997	0.0020628	FALSE
SNED1:Q8TER0:OID30205:v1:Cardiometabolic_II	CKD_PGS	CKD	EUR	43530	0.245628	0.0208412	0	0.00281546	0.00133865	0.0354469	0.248443	0.0208691	0	FALSE
SNED1:Q8TER0:OID30205:v1:Cardiometabolic_II	T2D_GWAS_signif	CKD	EUR	43530	0.0415879	0.0207566	0.0451128	0.00345886	0.00136731	0.0114166	0.0450467	0.0208007	0.0303392	FALSE
SNED1:Q8TER0:OID30205:v1:Cardiometabolic_II	T2D_PGS	NASH	EUR	43530	0.191559	0.0395349	1.2641e-06	0.00332165	0.00125353	0.00805328	0.194881	0.0394506	7.8173e-07	FALSE
SNED1:Q8TER0:OID30205:v1:Cardiometabolic_II	NASH_biomarker_GRS	NASH	EUR	43530	0.256712	0.0402518	1.79828e-10	0.00297307	0.00121367	0.0142992	0.259685	0.0402	1.0483e-10	FALSE
SNRPB2:P08579:OID31132:v1:Neurology_II	T2D_PGS	T2D	ALL	47497	0.728374	0.0208702	0	0.00309876	0.00120226	0.00995318	0.731473	0.0208943	0	TRUE
SNRPB2:P08579:OID31132:v1:Neurology_II	CAD_PGS	T2D	ALL	47497	0.110945	0.0189204	4.52516e-09	0.00234618	0.00116653	0.0442996	0.113291	0.0189321	2.17647e-09	TRUE
SNRPB2:P08579:OID31132:v1:Neurology_II	BMI_PGS	T2D	ALL	47497	-0.0425423	0.0194527	0.0287451	-0.00377575	0.00123413	0.00221742	-0.0463181	0.0194755	0.0173939	TRUE
SNRPB2:P08579:OID31132:v1:Neurology_II	liver_lipid_pPS	T2D	ALL	47497	0.0596545	0.0189856	0.00167742	-0.00312836	0.00119336	0.0087554	0.0565262	0.019018	0.00295624	TRUE
SNRPB2:P08579:OID31132:v1:Neurology_II	T2D_PGS	CAD	ALL	47497	0.110389	0.0173296	1.89045e-10	0.00276065	0.000943995	0.00345087	0.11315	0.0173454	6.87561e-11	TRUE
SNRPB2:P08579:OID31132:v1:Neurology_II	CAD_PGS	CAD	ALL	47497	0.323659	0.0175339	0	0.00205682	0.000917532	0.0249819	0.325715	0.0175376	0	TRUE
SNRPB2:P08579:OID31132:v1:Neurology_II	T2D_PGS	CKD	ALL	47497	0.154757	0.020461	3.93019e-14	0.00824498	0.00230651	0.000350682	0.163002	0.0205453	2.22045e-15	TRUE
SNRPB2:P08579:OID31132:v1:Neurology_II	CAD_PGS	CKD	ALL	47497	0.0527776	0.0202762	0.00924303	0.00497139	0.00226145	0.0279261	0.057749	0.0203544	0.00455138	TRUE
SNRPB2:P08579:OID31132:v1:Neurology_II	CKD_PGS	CKD	ALL	47497	0.22699	0.0201757	0	0.00848961	0.00230738	0.000233845	0.23548	0.0202939	0	TRUE
SNRPB2:P08579:OID31132:v1:Neurology_II	CKD_GWAS_signif	CKD	ALL	47497	0.145908	0.0201309	4.22995e-13	0.00972281	0.00231547	2.68017e-05	0.155631	0.0202138	1.37668e-14	TRUE
SNRPB2:P08579:OID31132:v1:Neurology_II	liver_lipid_pPS	CKD	ALL	47497	0.0529758	0.0201479	0.00855498	-0.00557011	0.00229212	0.015094	0.0474057	0.0202275	0.0190975	TRUE
SNRPB2:P08579:OID31132:v1:Neurology_II	T2D_PGS	NASH	ALL	47497	0.120462	0.0386755	0.0018414	0.00342645	0.00157516	0.0296075	0.123889	0.0386882	0.00136367	TRUE
SNRPB2:P08579:OID31132:v1:Neurology_II	BMI_PGS	NASH	ALL	47497	-0.083886	0.0392993	0.0327983	-0.004585	0.00166517	0.00589657	-0.088471	0.0393149	0.0244287	TRUE
SNRPB2:P08579:OID31132:v1:Neurology_II	T2D_PGS	T2D	EUR	44357	0.755034	0.0221783	0	0.00309467	0.0012885	0.0163161	0.758129	0.0222088	0	TRUE
SNRPB2:P08579:OID31132:v1:Neurology_II	CAD_PGS	T2D	EUR	44357	0.112574	0.0200298	1.9061e-08	0.0035874	0.0012794	0.00504763	0.116161	0.0200426	6.80216e-09	TRUE
SNRPB2:P08579:OID31132:v1:Neurology_II	BMI_PGS	T2D	EUR	44357	-0.0590084	0.0206238	0.0042207	-0.0044865	0.00133963	0.000810856	-0.0634949	0.0206531	0.00210965	TRUE
SNRPB2:P08579:OID31132:v1:Neurology_II	CKD_GWAS_signif	T2D	EUR	44357	-0.0484058	0.0200341	0.015685	0.00525376	0.00134348	9.20809e-05	-0.043152	0.0200378	0.0312767	TRUE
SNRPB2:P08579:OID31132:v1:Neurology_II	T2D_PGS	CAD	EUR	44357	0.106988	0.017854	2.06825e-09	0.00308462	0.000994294	0.00192012	0.110072	0.0178705	7.30073e-10	TRUE
SNRPB2:P08579:OID31132:v1:Neurology_II	CAD_PGS	CAD	EUR	44357	0.325794	0.0181277	0	0.00269693	0.00097032	0.00544548	0.328491	0.0181273	0	TRUE
SNRPB2:P08579:OID31132:v1:Neurology_II	T2D_PGS	CKD	EUR	44357	0.147882	0.0211848	2.93987e-12	0.00808955	0.0023717	0.000647564	0.155971	0.0212668	2.23377e-13	TRUE
SNRPB2:P08579:OID31132:v1:Neurology_II	CAD_PGS	CKD	EUR	44357	0.0544262	0.0209428	0.00935479	0.00599522	0.00234173	0.0104622	0.0604214	0.0210163	0.00404055	TRUE
SNRPB2:P08579:OID31132:v1:Neurology_II	CKD_PGS	CKD	EUR	44357	0.227222	0.0208775	0	0.00881094	0.00238637	0.000222331	0.236033	0.0209955	0	TRUE
SNRPB2:P08579:OID31132:v1:Neurology_II	CKD_GWAS_signif	CKD	EUR	44357	0.147812	0.0208216	1.25677e-12	0.0109447	0.00240182	5.19335e-06	0.158757	0.0209138	3.17524e-14	TRUE
SNRPB2:P08579:OID31132:v1:Neurology_II	T2D_PGS	NASH	EUR	44357	0.110742	0.0402467	0.00593095	0.00356976	0.00167491	0.0330631	0.114312	0.0402678	0.00452853	TRUE
SNRPB2:P08579:OID31132:v1:Neurology_II	BMI_PGS	NASH	EUR	44357	-0.0932536	0.0411742	0.0235214	-0.00553528	0.00182032	0.00235929	-0.0987889	0.0411765	0.0164328	TRUE
SNRPB2:P08579:OID31132:v1:Neurology_II	T2D_PGS	T2D	ALL	47725	0.739532	0.0197138	0	0.0114861	0.00191063	1.83599e-09	0.751018	0.0197526	0	FALSE
SNRPB2:P08579:OID31132:v1:Neurology_II	CAD_PGS	T2D	ALL	47725	0.114832	0.0178363	1.20969e-10	0.00513134	0.00184552	0.00542859	0.119963	0.0178908	2.00975e-11	FALSE
SNRPB2:P08579:OID31132:v1:Neurology_II	CKD_PGS	T2D	ALL	47725	0.035923	0.0178893	0.0446358	0.00915444	0.0019175	1.80473e-06	0.0450774	0.0179551	0.0120536	FALSE
SNRPB2:P08579:OID31132:v1:Neurology_II	BMI_PGS	T2D	ALL	47725	0.173971	0.0177388	0	0.0108371	0.00187749	7.82776e-09	0.184808	0.0177921	0	FALSE
SNRPB2:P08579:OID31132:v1:Neurology_II	BMI_GWAS_signif	T2D	ALL	47725	0.0876053	0.0176301	6.72751e-07	0.00609657	0.00185975	0.00104487	0.0937019	0.0176728	1.14509e-07	FALSE
SNRPB2:P08579:OID31132:v1:Neurology_II	T2D_PGS	CAD	ALL	47725	0.136338	0.0171354	1.77636e-15	0.00786153	0.00133233	3.62185e-09	0.1442	0.0171564	0	FALSE
SNRPB2:P08579:OID31132:v1:Neurology_II	CAD_PGS	CAD	ALL	47725	0.321931	0.0173562	0	0.00339908	0.00120994	0.00496483	0.32533	0.0173709	0	FALSE
SNRPB2:P08579:OID31132:v1:Neurology_II	CKD_PGS	CAD	ALL	47725	0.0359261	0.0167376	0.0318386	0.00563611	0.00129743	1.39874e-05	0.0415622	0.0167587	0.0131369	FALSE
SNRPB2:P08579:OID31132:v1:Neurology_II	BMI_PGS	CAD	ALL	47725	0.0681532	0.0168439	5.2064e-05	0.0071961	0.00129812	2.9651e-08	0.0753493	0.0168889	8.14052e-06	FALSE
SNRPB2:P08579:OID31132:v1:Neurology_II	T2D_PGS	CKD	ALL	47725	0.188523	0.020208	0	0.0193403	0.00283171	8.49876e-12	0.207863	0.0203544	0	FALSE
SNRPB2:P08579:OID31132:v1:Neurology_II	CAD_PGS	CKD	ALL	47725	0.0612016	0.0199192	0.00212282	0.00818442	0.0027202	0.00262321	0.069386	0.0200504	0.000539026	FALSE
SNRPB2:P08579:OID31132:v1:Neurology_II	CKD_PGS	CKD	ALL	47725	0.235866	0.0197853	0	0.0139017	0.00278249	5.84898e-07	0.249768	0.0199572	0	FALSE
SNRPB2:P08579:OID31132:v1:Neurology_II	BMI_PGS	CKD	ALL	47725	0.105069	0.0196754	9.28707e-08	0.0142883	0.00272531	1.58148e-07	0.119358	0.0198518	1.82772e-09	FALSE
SNRPB2:P08579:OID31132:v1:Neurology_II	BMI_GWAS_signif	CKD	ALL	47725	0.0541889	0.019901	0.00647066	0.00611692	0.00277509	0.0275085	0.0603058	0.0200667	0.00265345	FALSE
SNRPB2:P08579:OID31132:v1:Neurology_II	CKD_GWAS_signif	CKD	ALL	47725	0.145715	0.0198881	2.35811e-13	0.0123351	0.0027631	8.03615e-06	0.15805	0.0200115	2.88658e-15	FALSE
SNRPB2:P08579:OID31132:v1:Neurology_II	T2D_PGS	NASH	ALL	47725	0.183523	0.0379236	1.30313e-06	0.0142237	0.00245312	6.7019e-09	0.197747	0.0378867	1.79483e-07	FALSE
SNRPB2:P08579:OID31132:v1:Neurology_II	CAD_PGS	NASH	ALL	47725	0.0754652	0.0370999	0.0419407	0.00571545	0.00215236	0.00792068	0.0811807	0.0370893	0.0286122	FALSE
SNRPB2:P08579:OID31132:v1:Neurology_II	BMI_PGS	NASH	ALL	47725	0.0932525	0.036904	0.0115077	0.0138243	0.00241708	1.06892e-08	0.107077	0.0369721	0.00377774	FALSE
SNRPB2:P08579:OID31132:v1:Neurology_II	T2D_PGS	T2D	EUR	44534	0.7681	0.0209385	0	0.0119231	0.00205325	6.36198e-09	0.780023	0.0209845	0	FALSE
SNRPB2:P08579:OID31132:v1:Neurology_II	CAD_PGS	T2D	EUR	44534	0.118155	0.0188833	3.92219e-10	0.00676111	0.00198911	0.000676164	0.124916	0.0189486	4.3294e-11	FALSE
SNRPB2:P08579:OID31132:v1:Neurology_II	CKD_PGS	T2D	EUR	44534	0.0403608	0.019012	0.0337617	0.0105036	0.00207623	4.2153e-07	0.0508644	0.0190687	0.00764353	FALSE
SNRPB2:P08579:OID31132:v1:Neurology_II	BMI_PGS	T2D	EUR	44534	0.17362	0.0186631	0	0.0107201	0.00200009	8.33182e-08	0.18434	0.018734	0	FALSE
SNRPB2:P08579:OID31132:v1:Neurology_II	NASH_biomarker_GRS	T2D	EUR	44534	0.11183	0.0186816	2.1496e-09	0.00394795	0.0019673	0.044773	0.115778	0.0187538	6.67646e-10	FALSE
SNRPB2:P08579:OID31132:v1:Neurology_II	BMI_GWAS_signif	T2D	EUR	44534	0.0908743	0.0186351	1.07984e-06	0.00471203	0.0019911	0.0179549	0.0955863	0.0187003	3.19658e-07	FALSE
SNRPB2:P08579:OID31132:v1:Neurology_II	T2D_PGS	CAD	EUR	44534	0.13246	0.0176571	6.28386e-14	0.00839456	0.0013987	1.95288e-09	0.140855	0.0176792	1.55431e-15	FALSE
SNRPB2:P08579:OID31132:v1:Neurology_II	CAD_PGS	CAD	EUR	44534	0.324465	0.0179509	0	0.00411773	0.0012649	0.00113243	0.328583	0.0179615	0	FALSE
SNRPB2:P08579:OID31132:v1:Neurology_II	CKD_PGS	CAD	EUR	44534	0.0336011	0.0173258	0.0524568	0.00620565	0.00135849	4.92292e-06	0.0398068	0.0173519	0.0217854	FALSE
SNRPB2:P08579:OID31132:v1:Neurology_II	BMI_PGS	CAD	EUR	44534	0.0690414	0.0174593	7.67193e-05	0.00692104	0.0013295	1.93206e-07	0.0759624	0.0175052	1.42865e-05	FALSE
SNRPB2:P08579:OID31132:v1:Neurology_II	T2D_PGS	CKD	EUR	44534	0.184915	0.0209081	0	0.0193154	0.00293681	4.80049e-11	0.20423	0.0210629	0	FALSE
SNRPB2:P08579:OID31132:v1:Neurology_II	CAD_PGS	CKD	EUR	44534	0.0633063	0.0205505	0.00206636	0.00904726	0.00283472	0.00141493	0.0723536	0.0206886	0.000470041	FALSE
SNRPB2:P08579:OID31132:v1:Neurology_II	CKD_PGS	CKD	EUR	44534	0.236769	0.0204523	0	0.0142499	0.00289459	8.52546e-07	0.251019	0.0206259	0	FALSE
SNRPB2:P08579:OID31132:v1:Neurology_II	BMI_PGS	CKD	EUR	44534	0.109727	0.0204199	7.72102e-08	0.0140492	0.00281559	6.04489e-07	0.123776	0.020615	1.92322e-09	FALSE
SNRPB2:P08579:OID31132:v1:Neurology_II	CKD_GWAS_signif	CKD	EUR	44534	0.147731	0.0205479	6.49925e-13	0.0138526	0.00287602	1.46039e-06	0.161583	0.0206798	5.55112e-15	FALSE
SNRPB2:P08579:OID31132:v1:Neurology_II	T2D_PGS	NASH	EUR	44534	0.178217	0.0393483	5.92044e-06	0.0147248	0.0025907	1.31798e-08	0.192941	0.039305	9.16251e-07	FALSE
SNRPB2:P08579:OID31132:v1:Neurology_II	CAD_PGS	NASH	EUR	44534	0.0744623	0.0388891	0.0555264	0.00661836	0.00232514	0.00442122	0.0810807	0.0388733	0.0369995	FALSE
SNRPB2:P08579:OID31132:v1:Neurology_II	BMI_PGS	NASH	EUR	44534	0.093351	0.0384854	0.0152824	0.0135327	0.00253471	9.34788e-08	0.106884	0.0385678	0.00558291	FALSE
SNX15:Q9NRS6:OID30644:v1:Inflammation_II	BMI_PGS	T2D	ALL	46626	-0.0480897	0.0196392	0.0143389	-0.00194809	0.000704471	0.00568662	-0.0500378	0.0196395	0.0108399	TRUE
SNX15:Q9NRS6:OID30644:v1:Inflammation_II	liver_lipid_pPS	T2D	ALL	46626	0.0592234	0.0191694	0.00200508	-0.00198434	0.000691937	0.00413328	0.057239	0.0191701	0.0028279	TRUE
SNX15:Q9NRS6:OID30644:v1:Inflammation_II	liver_lipid_pPS	CKD	ALL	46626	0.0538589	0.0204331	0.00839235	-0.0020586	0.000750957	0.00611955	0.0518003	0.0204195	0.0111868	TRUE
SNX15:Q9NRS6:OID30644:v1:Inflammation_II	BMI_PGS	T2D	EUR	43541	-0.0670587	0.0208298	0.00128478	-0.00194265	0.00075704	0.0102847	-0.0690014	0.0208328	0.000925798	TRUE
SNX15:Q9NRS6:OID30644:v1:Inflammation_II	liver_lipid_pPS	T2D	EUR	43541	0.0642261	0.0203135	0.00156827	-0.0020193	0.000746557	0.00683419	0.0622068	0.0203093	0.00219148	TRUE
SNX15:Q9NRS6:OID30644:v1:Inflammation_II	liver_lipid_pPS	CKD	EUR	43541	0.0577684	0.0211632	0.00634001	-0.0020103	0.0007746	0.00945148	0.0557581	0.0211507	0.00838341	TRUE
SNX15:Q9NRS6:OID30644:v1:Inflammation_II	liver_lipid_pPS	T2D	ALL	46858	0.063479	0.0183197	0.000530115	-0.00255067	0.000792305	0.00128501	0.0609283	0.0183278	0.000886213	FALSE
SNX15:Q9NRS6:OID30644:v1:Inflammation_II	liver_lipid_pPS	CKD	ALL	46858	0.0578507	0.0202079	0.00419954	-0.00254821	0.000823231	0.00196565	0.0553025	0.0202041	0.00619654	FALSE
SNX15:Q9NRS6:OID30644:v1:Inflammation_II	CKD_PGS	T2D	EUR	43721	0.0541038	0.0192805	0.00501398	0.00160319	0.000769769	0.0372795	0.055707	0.0192809	0.00386187	FALSE
SNX15:Q9NRS6:OID30644:v1:Inflammation_II	liver_lipid_pPS	T2D	EUR	43721	0.0680592	0.0194076	0.000453486	-0.00275281	0.000839741	0.00104482	0.0653064	0.0194092	0.00076622	FALSE
SNX15:Q9NRS6:OID30644:v1:Inflammation_II	liver_lipid_pPS	CKD	EUR	43721	0.0616346	0.020953	0.00326563	-0.00261144	0.000853521	0.00221621	0.0590231	0.0209513	0.0048451	FALSE
SNX2:O60749:OID31374:v1:Oncology_II	NASH_biomarker_GRS	T2D	ALL	47413	0.112251	0.0187062	1.96425e-09	-0.00089327	0.000455212	0.0497254	0.111358	0.0187095	2.65e-09	TRUE
SNX2:O60749:OID31374:v1:Oncology_II	liver_lipid_pPS	T2D	ALL	47413	0.0583932	0.019056	0.00218188	-0.0010407	0.00049662	0.0361207	0.0573525	0.0190612	0.00262226	TRUE
SNX2:O60749:OID31374:v1:Oncology_II	T2D_PGS	CAD	ALL	47413	0.113783	0.0172727	4.47524e-11	-0.000955737	0.000485242	0.0488832	0.112827	0.0172785	6.58114e-11	TRUE
SNX2:O60749:OID31374:v1:Oncology_II	T2D_PGS	T2D	ALL	47647	0.747376	0.0196467	0	-0.000960363	0.000431572	0.0260633	0.746415	0.0196398	0	FALSE
SNX2:O60749:OID31374:v1:Oncology_II	T2D_PGS	CAD	ALL	47647	0.144753	0.0170936	0	-0.00110391	0.000480174	0.0215064	0.143649	0.0170961	0	FALSE
SNX2:O60749:OID31374:v1:Oncology_II	T2D_PGS	CAD	EUR	44455	0.14046	0.017619	1.55431e-15	-0.00100963	0.000499406	0.0432105	0.139451	0.0176227	2.44249e-15	FALSE
SNX2:O60749:OID31374:v1:Oncology_II	CKD_PGS	CAD	EUR	44455	0.0392166	0.0173197	0.0235571	0.000965855	0.000478742	0.0436449	0.0401824	0.0173247	0.0203751	FALSE
SNX9:Q9Y5X1:OID20135:v1:Cardiometabolic	liver_lipid_pPS	T2D	ALL	47245	0.0555922	0.0190642	0.00354495	-0.00165889	0.000619851	0.00744466	0.0539333	0.0190704	0.00468228	TRUE
SNX9:Q9Y5X1:OID20135:v1:Cardiometabolic	liver_lipid_pPS	CKD	ALL	47245	0.0563584	0.0202743	0.00543924	-0.00201674	0.000732429	0.00589624	0.0543416	0.0202675	0.00733538	TRUE
SNX9:Q9Y5X1:OID20135:v1:Cardiometabolic	BMI_PGS	T2D	EUR	44150	-0.0548682	0.0206666	0.00793278	-0.00112715	0.000541809	0.0374937	-0.0559953	0.0206602	0.00672226	TRUE
SNX9:Q9Y5X1:OID20135:v1:Cardiometabolic	liver_lipid_pPS	T2D	EUR	44150	0.0590246	0.0201831	0.0034506	-0.00174999	0.000704254	0.0129595	0.0572746	0.0201866	0.00455018	TRUE
SNX9:Q9Y5X1:OID20135:v1:Cardiometabolic	liver_lipid_pPS	CKD	EUR	44150	0.0605201	0.0209925	0.00393985	-0.00212654	0.000784299	0.00670022	0.0583935	0.0209869	0.00539626	TRUE
SNX9:Q9Y5X1:OID20135:v1:Cardiometabolic	CKD_PGS	T2D	ALL	47474	0.0439847	0.0179319	0.0141721	0.00138621	0.000637713	0.0297261	0.0453709	0.0179419	0.0114466	FALSE
SNX9:Q9Y5X1:OID20135:v1:Cardiometabolic	liver_lipid_pPS	T2D	ALL	47474	0.0599824	0.0182113	0.000988795	-0.00168314	0.000663402	0.0111762	0.0582992	0.0182229	0.00137798	FALSE
SNX9:Q9Y5X1:OID20135:v1:Cardiometabolic	CKD_PGS	CKD	ALL	47474	0.247464	0.0200023	0	0.00150611	0.00071492	0.0351452	0.24897	0.020011	0	FALSE
SNX9:Q9Y5X1:OID20135:v1:Cardiometabolic	liver_lipid_pPS	CKD	ALL	47474	0.0598414	0.0200487	0.00283763	-0.0022254	0.000804624	0.00567895	0.057616	0.0200496	0.00405732	FALSE
SNX9:Q9Y5X1:OID20135:v1:Cardiometabolic	CKD_PGS	T2D	EUR	44328	0.0502493	0.0190645	0.0083952	0.00127843	0.000620818	0.0394691	0.0515278	0.0190717	0.00689683	FALSE
SNX9:Q9Y5X1:OID20135:v1:Cardiometabolic	liver_lipid_pPS	T2D	EUR	44328	0.0634823	0.0192655	0.000983772	-0.00201114	0.000690635	0.00359099	0.0614711	0.0192746	0.00142651	FALSE
SNX9:Q9Y5X1:OID20135:v1:Cardiometabolic	liver_lipid_pPS	CKD	EUR	44328	0.0640671	0.020774	0.00204237	-0.00241072	0.000849206	0.00452843	0.0616564	0.0207778	0.00300311	FALSE
SOD1:P00441:OID20386:v1:Cardiometabolic	BMI_PGS	T2D	ALL	46289	-0.0461542	0.0198045	0.0197804	-0.00121302	0.000565379	0.0319135	-0.0473672	0.0198069	0.0167822	TRUE
SOD1:P00441:OID20386:v1:Cardiometabolic	liver_lipid_pPS	T2D	ALL	46289	0.053762	0.0192967	0.00533513	-0.00179133	0.000644813	0.0054685	0.0519706	0.0193076	0.00710848	TRUE
SOD1:P00441:OID20386:v1:Cardiometabolic	liver_lipid_pPS	T2D	EUR	43248	0.0591541	0.0204549	0.00382884	-0.00173459	0.000668269	0.00944147	0.0574196	0.0204603	0.00500999	TRUE
SOD1:P00441:OID20386:v1:Cardiometabolic	liver_lipid_pPS	T2D	ALL	46516	0.0587859	0.0184315	0.00142558	-0.00218263	0.000782007	0.0052536	0.0566033	0.0184466	0.00215142	FALSE
SOD1:P00441:OID20386:v1:Cardiometabolic	liver_lipid_pPS	CKD	ALL	46516	0.0603004	0.0202151	0.0028549	-0.00136132	0.000586703	0.0203256	0.0589391	0.0202089	0.00353994	FALSE
SOD1:P00441:OID20386:v1:Cardiometabolic	liver_lipid_pPS	T2D	EUR	43427	0.063024	0.0195333	0.00125316	-0.00203645	0.000806803	0.0115995	0.0609875	0.0195408	0.0018022	FALSE
SOD1:P00441:OID20386:v1:Cardiometabolic	CAD_PGS	CAD	EUR	43427	0.325246	0.018302	0	0.00107542	0.000524114	0.0401808	0.326322	0.0182918	0	FALSE
SOD1:P00441:OID20386:v1:Cardiometabolic	liver_lipid_pPS	CKD	EUR	43427	0.0628518	0.0209288	0.00267223	-0.00121078	0.000571936	0.0342606	0.061641	0.0209231	0.00321833	FALSE
SOD2:P04179:OID21114:v1:Neurology	BMI_PGS	T2D	ALL	47238	-0.0443763	0.0195238	0.02303	-0.00273519	0.00093335	0.00338404	-0.0471115	0.0195342	0.0158766	TRUE
SOD2:P04179:OID21114:v1:Neurology	NASH_biomarker_GRS	T2D	ALL	47238	0.103573	0.0186454	2.7783e-08	0.00668576	0.00141427	2.27464e-06	0.110259	0.0186704	3.51512e-09	TRUE
SOD2:P04179:OID21114:v1:Neurology	BMI_PGS	NASH	ALL	47238	-0.0799586	0.0395047	0.0429675	-0.00740777	0.00262828	0.00482511	-0.0873663	0.0394258	0.0266937	TRUE
SOD2:P04179:OID21114:v1:Neurology	NASH_biomarker_GRS	NASH	ALL	47238	0.241777	0.0391652	6.6903e-10	0.0199749	0.00372544	8.24175e-08	0.261751	0.0391027	2.17217e-11	TRUE
SOD2:P04179:OID21114:v1:Neurology	BMI_PGS	T2D	EUR	44124	-0.0610396	0.0206827	0.00316496	-0.00312667	0.00108261	0.00387592	-0.0641663	0.0207095	0.00194569	TRUE
SOD2:P04179:OID21114:v1:Neurology	NASH_biomarker_GRS	T2D	EUR	44124	0.120015	0.0196645	1.04025e-09	0.00760446	0.00156133	1.11319e-06	0.127619	0.0196912	9.11067e-11	TRUE
SOD2:P04179:OID21114:v1:Neurology	BMI_PGS	NASH	EUR	44124	-0.0897417	0.0413102	0.0298265	-0.00721285	0.0026983	0.00751531	-0.0969545	0.0412148	0.0186516	TRUE
SOD2:P04179:OID21114:v1:Neurology	NASH_biomarker_GRS	NASH	EUR	44124	0.247242	0.040964	1.58369e-09	0.0198662	0.00395066	4.94148e-07	0.267109	0.0408122	5.95684e-11	TRUE
SOD2:P04179:OID21114:v1:Neurology	CKD_PGS	T2D	ALL	47467	0.0406618	0.0178953	0.0230743	0.00164701	0.000682815	0.0158615	0.0423088	0.0179042	0.0181243	FALSE
SOD2:P04179:OID21114:v1:Neurology	BMI_PGS	T2D	ALL	47467	0.187337	0.0178268	0	-0.00211729	0.000732087	0.00382649	0.18522	0.0178314	0	FALSE
SOD2:P04179:OID21114:v1:Neurology	NASH_biomarker_GRS	T2D	ALL	47467	0.09147	0.0176994	2.36642e-07	0.00472243	0.00105846	8.13525e-06	0.0961924	0.0177443	5.92604e-08	FALSE
SOD2:P04179:OID21114:v1:Neurology	obesity_pPS	T2D	ALL	47467	0.0858889	0.017857	1.51076e-06	-0.00148575	0.000684069	0.0298611	0.0844031	0.0178658	2.30917e-06	FALSE
SOD2:P04179:OID21114:v1:Neurology	BMI_PGS	CAD	ALL	47467	0.0771319	0.0169646	5.45117e-06	-0.00100202	0.000447993	0.0253064	0.0761298	0.0169671	7.22623e-06	FALSE
SOD2:P04179:OID21114:v1:Neurology	BMI_PGS	CKD	ALL	47467	0.115864	0.0199099	5.90417e-09	-0.00280507	0.00108545	0.00975939	0.113059	0.0199294	1.4033e-08	FALSE
SOD2:P04179:OID21114:v1:Neurology	BMI_PGS	NASH	ALL	47467	0.112006	0.0368693	0.00238223	-0.00410271	0.00200294	0.0405259	0.107903	0.0369079	0.00346035	FALSE
SOD2:P04179:OID21114:v1:Neurology	NASH_biomarker_GRS	NASH	ALL	47467	0.245529	0.0379401	9.70415e-11	0.0154972	0.002981	2.00714e-07	0.261026	0.0380038	6.49214e-12	FALSE
SOD2:P04179:OID21114:v1:Neurology	CKD_PGS	T2D	EUR	44303	0.0461085	0.019022	0.0153525	0.00212523	0.00081973	0.00952555	0.0482337	0.0190365	0.011285	FALSE
SOD2:P04179:OID21114:v1:Neurology	BMI_PGS	T2D	EUR	44303	0.186966	0.0187538	0	-0.00197639	0.000829482	0.017187	0.18499	0.0187751	0	FALSE
SOD2:P04179:OID21114:v1:Neurology	NASH_biomarker_GRS	T2D	EUR	44303	0.108625	0.0186455	5.68455e-09	0.0055436	0.00118657	2.98371e-06	0.114168	0.0186927	1.01103e-09	FALSE
SOD2:P04179:OID21114:v1:Neurology	CKD_PGS	CAD	EUR	44303	0.0361556	0.0172619	0.0362125	0.00109086	0.000510269	0.0325314	0.0372465	0.0172666	0.0309945	FALSE
SOD2:P04179:OID21114:v1:Neurology	BMI_PGS	CAD	EUR	44303	0.0783265	0.0175755	8.32791e-06	-0.00120204	0.00052593	0.0222808	0.0771245	0.0175806	1.14969e-05	FALSE
SOD2:P04179:OID21114:v1:Neurology	BMI_PGS	CKD	EUR	44303	0.122538	0.0206471	2.9407e-09	-0.00260771	0.00115652	0.0241464	0.11993	0.0206726	6.57613e-09	FALSE
SOD2:P04179:OID21114:v1:Neurology	NASH_biomarker_GRS	NASH	EUR	44303	0.250996	0.039717	2.62251e-10	0.0158422	0.00320296	7.57075e-07	0.266838	0.0397226	1.84837e-11	FALSE
SOD3:P08294:OID30683:v1:Inflammation_II	T2D_PGS	T2D	ALL	47681	0.718275	0.0207099	0	0.00744266	0.00145029	2.86895e-07	0.725718	0.0207088	0	TRUE
SOD3:P08294:OID30683:v1:Inflammation_II	CAD_PGS	T2D	ALL	47681	0.106627	0.0188537	1.55377e-08	0.00521333	0.00137744	0.000153838	0.111841	0.0188944	3.23428e-09	TRUE
SOD3:P08294:OID30683:v1:Inflammation_II	T2D_GWAS_signif	T2D	ALL	47681	0.395866	0.0187847	0	0.00353408	0.00133635	0.00817944	0.3994	0.0188327	0	TRUE
SOD3:P08294:OID30683:v1:Inflammation_II	liver_lipid_pPS	T2D	ALL	47681	0.0664387	0.0189936	0.000468861	-0.00648622	0.00145717	8.53799e-06	0.0599524	0.0190392	0.00163889	TRUE
SOD3:P08294:OID30683:v1:Inflammation_II	lipodystrophy_pPS	T2D	ALL	47681	0.171986	0.0191177	0	0.00304954	0.00135076	0.0239678	0.175036	0.0191472	0	TRUE
SOD3:P08294:OID30683:v1:Inflammation_II	T2D_PGS	CKD	ALL	47681	0.167687	0.0204358	2.22045e-16	-0.00731408	0.00179682	4.69003e-05	0.160373	0.0204981	5.10703e-15	TRUE
SOD3:P08294:OID30683:v1:Inflammation_II	CAD_PGS	CKD	ALL	47681	0.0596667	0.0200578	0.00293242	-0.00619248	0.00173183	0.000349306	0.0534742	0.0201671	0.00801232	TRUE
SOD3:P08294:OID30683:v1:Inflammation_II	CKD_PGS	CKD	ALL	47681	0.229496	0.0201921	0	0.00592359	0.00168597	0.000442291	0.23542	0.0202412	0	TRUE
SOD3:P08294:OID30683:v1:Inflammation_II	CKD_GWAS_signif	CKD	ALL	47681	0.153487	0.0200952	2.19824e-14	0.00499059	0.00171041	0.00352546	0.158477	0.0201779	3.9968e-15	TRUE
SOD3:P08294:OID30683:v1:Inflammation_II	liver_lipid_pPS	CKD	ALL	47681	0.0431645	0.0201186	0.031913	0.00599976	0.00171899	0.000482523	0.0491642	0.0201833	0.0148551	TRUE
SOD3:P08294:OID30683:v1:Inflammation_II	T2D_PGS	NASH	ALL	47681	0.127915	0.0382252	0.000818793	0.00699712	0.00222348	0.00164999	0.134913	0.038165	0.0004078	TRUE
SOD3:P08294:OID30683:v1:Inflammation_II	T2D_GWAS_signif	NASH	ALL	47681	0.0832297	0.0369405	0.0242543	0.00339736	0.00146736	0.0205972	0.0866271	0.036972	0.0191272	TRUE
SOD3:P08294:OID30683:v1:Inflammation_II	lipodystrophy_pPS	NASH	ALL	47681	0.103936	0.038692	0.00722635	0.00299039	0.00137921	0.0301445	0.106926	0.038699	0.00572692	TRUE
SOD3:P08294:OID30683:v1:Inflammation_II	T2D_PGS	T2D	EUR	44538	0.745829	0.022008	0	0.00721424	0.0014891	1.2681e-06	0.753043	0.0220019	0	TRUE
SOD3:P08294:OID30683:v1:Inflammation_II	CAD_PGS	T2D	EUR	44538	0.110877	0.0199575	2.76601e-08	0.0044416	0.00140331	0.00155037	0.115318	0.0199904	7.98981e-09	TRUE
SOD3:P08294:OID30683:v1:Inflammation_II	BMI_PGS	T2D	EUR	44538	-0.0616608	0.0205773	0.00273055	-0.0029457	0.00144037	0.0408452	-0.0646065	0.0206167	0.00172618	TRUE
SOD3:P08294:OID30683:v1:Inflammation_II	CKD_GWAS_signif	T2D	EUR	44538	-0.0385767	0.0199587	0.0532575	-0.00390774	0.00140298	0.00534742	-0.0424844	0.020003	0.0336788	TRUE
SOD3:P08294:OID30683:v1:Inflammation_II	T2D_GWAS_signif	T2D	EUR	44538	0.410443	0.0198946	0	0.00338022	0.00137566	0.0140038	0.413823	0.019942	0	TRUE
SOD3:P08294:OID30683:v1:Inflammation_II	liver_lipid_pPS	T2D	EUR	44538	0.073293	0.0201408	0.000273674	-0.00699883	0.00153528	5.14823e-06	0.0662942	0.0201795	0.00101903	TRUE
SOD3:P08294:OID30683:v1:Inflammation_II	lipodystrophy_pPS	T2D	EUR	44538	0.176119	0.0202517	0	0.00362414	0.00140443	0.00986566	0.179743	0.0202767	0	TRUE
SOD3:P08294:OID30683:v1:Inflammation_II	T2D_PGS	CKD	EUR	44538	0.161572	0.0211579	2.24265e-14	-0.00704381	0.00190215	0.000212992	0.154528	0.0212251	3.32623e-13	TRUE
SOD3:P08294:OID30683:v1:Inflammation_II	CAD_PGS	CKD	EUR	44538	0.0628296	0.0206831	0.00238373	-0.00633911	0.00184258	0.000580958	0.0564905	0.0207997	0.00660904	TRUE
SOD3:P08294:OID30683:v1:Inflammation_II	CKD_PGS	CKD	EUR	44538	0.230943	0.0208869	0	0.00559187	0.00177923	0.00167305	0.236535	0.0209348	0	TRUE
SOD3:P08294:OID30683:v1:Inflammation_II	CKD_GWAS_signif	CKD	EUR	44538	0.156507	0.0207623	4.77396e-14	0.00464402	0.00181495	0.0105045	0.161151	0.0208531	1.08802e-14	TRUE
SOD3:P08294:OID30683:v1:Inflammation_II	liver_lipid_pPS	CKD	EUR	44538	0.0469742	0.0208161	0.0240309	0.00658486	0.00183978	0.000344703	0.0535591	0.0208811	0.0103189	TRUE
SOD3:P08294:OID30683:v1:Inflammation_II	T2D_PGS	NASH	EUR	44538	0.120519	0.039898	0.00252209	0.00645954	0.002213	0.0035126	0.126978	0.0398275	0.00143157	TRUE
SOD3:P08294:OID30683:v1:Inflammation_II	T2D_GWAS_signif	NASH	EUR	44538	0.0816319	0.038353	0.033301	0.00307067	0.00144809	0.0339637	0.0847026	0.0383966	0.0273848	TRUE
SOD3:P08294:OID30683:v1:Inflammation_II	T2D_PGS	T2D	ALL	47915	0.731607	0.0195299	0	0.0101656	0.00153408	3.43705e-11	0.741773	0.0195154	0	FALSE
SOD3:P08294:OID30683:v1:Inflammation_II	CAD_PGS	T2D	ALL	47915	0.110247	0.0178451	6.49046e-10	0.00706172	0.00143146	8.0877e-07	0.117309	0.0178782	5.32427e-11	FALSE
SOD3:P08294:OID30683:v1:Inflammation_II	CKD_PGS	T2D	ALL	47915	0.054323	0.0177692	0.00223459	-0.00693658	0.00149439	3.45476e-06	0.0473864	0.0177973	0.0077547	FALSE
SOD3:P08294:OID30683:v1:Inflammation_II	T2D_GWAS_signif	T2D	ALL	47915	0.350726	0.0176422	0	0.00464131	0.00140128	0.000925692	0.355368	0.0176835	0	FALSE
SOD3:P08294:OID30683:v1:Inflammation_II	liver_lipid_pPS	T2D	ALL	47915	0.0699259	0.0181095	0.000112792	-0.00703233	0.00146692	1.63542e-06	0.0628936	0.018154	0.000531326	FALSE
SOD3:P08294:OID30683:v1:Inflammation_II	lipodystrophy_pPS	T2D	ALL	47915	0.139941	0.0183369	2.30926e-14	0.00407945	0.00140368	0.00365789	0.144021	0.0183587	4.44089e-15	FALSE
SOD3:P08294:OID30683:v1:Inflammation_II	T2D_PGS	CAD	ALL	47915	0.139821	0.0170584	2.22045e-16	0.00162835	0.000796049	0.0408017	0.14145	0.0170459	0	FALSE
SOD3:P08294:OID30683:v1:Inflammation_II	CKD_PGS	CAD	ALL	47915	0.0408397	0.0166794	0.0143448	-0.00113002	0.000509394	0.0265299	0.0397097	0.0166725	0.0172304	FALSE
SOD3:P08294:OID30683:v1:Inflammation_II	T2D_PGS	CKD	ALL	47915	0.212115	0.0202967	0	-0.00796983	0.00155532	2.98738e-07	0.204145	0.0203291	0	FALSE
SOD3:P08294:OID30683:v1:Inflammation_II	CAD_PGS	CKD	ALL	47915	0.0704962	0.0197876	0.00036714	-0.00566272	0.00144335	8.73361e-05	0.0648334	0.0198751	0.00110612	FALSE
SOD3:P08294:OID30683:v1:Inflammation_II	CKD_PGS	CKD	ALL	47915	0.244625	0.0199041	0	0.0044778	0.00137952	0.0011708	0.249103	0.019936	0	FALSE
SOD3:P08294:OID30683:v1:Inflammation_II	CKD_GWAS_signif	CKD	ALL	47915	0.156432	0.0199055	3.77476e-15	0.00405543	0.00139536	0.0036565	0.160488	0.0199731	8.88178e-16	FALSE
SOD3:P08294:OID30683:v1:Inflammation_II	liver_lipid_pPS	CKD	ALL	47915	0.047952	0.0199199	0.0160733	0.00479908	0.00141674	0.000705576	0.0527511	0.0199707	0.00825586	FALSE
SOD3:P08294:OID30683:v1:Inflammation_II	T2D_PGS	NASH	ALL	47915	0.197285	0.0373998	1.32734e-07	0.0097	0.00240991	5.69626e-05	0.206985	0.0373239	2.92874e-08	FALSE
SOD3:P08294:OID30683:v1:Inflammation_II	CAD_PGS	NASH	ALL	47915	0.0819984	0.0367576	0.0256953	0.00604913	0.00166273	0.000274698	0.0880475	0.0367997	0.0167287	FALSE
SOD3:P08294:OID30683:v1:Inflammation_II	T2D_GWAS_signif	NASH	ALL	47915	0.074787	0.0360962	0.0382768	0.00461232	0.00151541	0.00233765	0.0793993	0.0361264	0.0279619	FALSE
SOD3:P08294:OID30683:v1:Inflammation_II	lipodystrophy_pPS	NASH	ALL	47915	0.0901676	0.0384184	0.0189259	0.00399455	0.00140884	0.00457753	0.0941621	0.0384471	0.0143201	FALSE
SOD3:P08294:OID30683:v1:Inflammation_II	T2D_PGS	T2D	EUR	44719	0.760989	0.0207314	0	0.0099062	0.00157369	3.07653e-10	0.770895	0.0207116	0	FALSE
SOD3:P08294:OID30683:v1:Inflammation_II	CAD_PGS	T2D	EUR	44719	0.116685	0.018893	6.57011e-10	0.00609702	0.00144758	2.53281e-05	0.122782	0.0189205	8.618e-11	FALSE
SOD3:P08294:OID30683:v1:Inflammation_II	CKD_PGS	T2D	EUR	44719	0.0594905	0.0188753	0.00162284	-0.00635482	0.00149004	2.00035e-05	0.0531357	0.0189187	0.00497525	FALSE
SOD3:P08294:OID30683:v1:Inflammation_II	T2D_GWAS_signif	T2D	EUR	44719	0.359756	0.0186081	0	0.00456271	0.00143378	0.00146119	0.364318	0.018643	0	FALSE
SOD3:P08294:OID30683:v1:Inflammation_II	liver_lipid_pPS	T2D	EUR	44719	0.076204	0.0191895	7.15348e-05	-0.0074458	0.00152116	9.83941e-07	0.0687582	0.0192256	0.000348373	FALSE
SOD3:P08294:OID30683:v1:Inflammation_II	lipodystrophy_pPS	T2D	EUR	44719	0.140596	0.0194073	4.33875e-13	0.00444937	0.0014358	0.00194257	0.145046	0.0194252	8.21565e-14	FALSE
SOD3:P08294:OID30683:v1:Inflammation_II	CKD_PGS	CAD	EUR	44719	0.0391136	0.0172666	0.0234961	-0.000982332	0.000500115	0.0495057	0.0381313	0.0172596	0.0271555	FALSE
SOD3:P08294:OID30683:v1:Inflammation_II	T2D_PGS	CKD	EUR	44719	0.209559	0.0210095	0	-0.00786975	0.00163738	1.53741e-06	0.201689	0.0210467	0	FALSE
SOD3:P08294:OID30683:v1:Inflammation_II	CAD_PGS	CKD	EUR	44719	0.0738265	0.020389	0.000293574	-0.00573342	0.00152671	0.000173054	0.0680931	0.0204828	0.00088606	FALSE
SOD3:P08294:OID30683:v1:Inflammation_II	CKD_PGS	CKD	EUR	44719	0.247167	0.0205914	0	0.00417349	0.00145177	0.00404322	0.251341	0.0206209	0	FALSE
SOD3:P08294:OID30683:v1:Inflammation_II	CKD_GWAS_signif	CKD	EUR	44719	0.159794	0.0205375	7.32747e-15	0.00377226	0.00147736	0.0106682	0.163566	0.0206118	1.9984e-15	FALSE
SOD3:P08294:OID30683:v1:Inflammation_II	liver_lipid_pPS	CKD	EUR	44719	0.0517112	0.0206281	0.0121819	0.00528689	0.00151495	0.000483375	0.0569981	0.0206795	0.00584659	FALSE
SOD3:P08294:OID30683:v1:Inflammation_II	T2D_PGS	NASH	EUR	44719	0.194841	0.0388951	5.46009e-07	0.00899338	0.002385	0.000162716	0.203834	0.0388096	1.50328e-07	FALSE
SOD3:P08294:OID30683:v1:Inflammation_II	CAD_PGS	NASH	EUR	44719	0.0881227	0.038449	0.0219093	0.00512288	0.00157442	0.00113862	0.0932456	0.0384777	0.0153774	FALSE
SOD3:P08294:OID30683:v1:Inflammation_II	lipodystrophy_pPS	NASH	EUR	44719	0.083168	0.0399884	0.0375436	0.00376042	0.00142065	0.00812145	0.0869285	0.0400133	0.0298188	FALSE
SORBS1:Q9BX66:OID30978:v1:Neurology_II	T2D_PGS	T2D	ALL	47530	0.730307	0.0208053	0	0.00227473	0.000919313	0.013347	0.732582	0.0208204	0	TRUE
SORBS1:Q9BX66:OID30978:v1:Neurology_II	BMI_PGS	T2D	ALL	47530	-0.0436153	0.0194245	0.0247444	-0.00214289	0.000970709	0.0272755	-0.0457581	0.0194476	0.0186279	TRUE
SORBS1:Q9BX66:OID30978:v1:Neurology_II	NASH_biomarker_GRS	T2D	ALL	47530	0.106167	0.0186283	1.20358e-08	0.00268162	0.000953063	0.00489765	0.108848	0.0186476	5.3109e-09	TRUE
SORBS1:Q9BX66:OID30978:v1:Neurology_II	T2D_PGS	CAD	ALL	47530	0.110856	0.0173058	1.49642e-10	0.00116442	0.000525188	0.0266125	0.112021	0.0173103	9.71316e-11	TRUE
SORBS1:Q9BX66:OID30978:v1:Neurology_II	T2D_PGS	CKD	ALL	47530	0.150146	0.0204693	2.21378e-13	0.00699505	0.00214255	0.00109531	0.157141	0.0205933	2.33147e-14	TRUE
SORBS1:Q9BX66:OID30978:v1:Neurology_II	CKD_PGS	CKD	ALL	47530	0.22474	0.020196	0	0.0104442	0.0021752	1.57483e-06	0.235184	0.0202993	0	TRUE
SORBS1:Q9BX66:OID30978:v1:Neurology_II	CKD_GWAS_signif	CKD	ALL	47530	0.144526	0.0201864	8.09131e-13	0.00908361	0.00216818	2.79547e-05	0.15361	0.0202577	3.37508e-14	TRUE
SORBS1:Q9BX66:OID30978:v1:Neurology_II	T2D_PGS	NASH	ALL	47530	0.123692	0.0385749	0.00134336	0.00392812	0.00139157	0.00476074	0.12762	0.0386032	0.000946517	TRUE
SORBS1:Q9BX66:OID30978:v1:Neurology_II	NASH_biomarker_GRS	NASH	ALL	47530	0.257533	0.0388564	3.40676e-11	0.00348406	0.00132315	0.00845973	0.261017	0.0388502	1.83538e-11	TRUE
SORBS1:Q9BX66:OID30978:v1:Neurology_II	lipodystrophy_pPS	NASH	ALL	47530	0.103709	0.0391201	0.00802416	0.00306356	0.00128828	0.0174053	0.106773	0.0391287	0.00635725	TRUE
SORBS1:Q9BX66:OID30978:v1:Neurology_II	T2D_PGS	T2D	EUR	44385	0.757263	0.0221051	0	0.00280942	0.00104995	0.00745612	0.760073	0.0221217	0	TRUE
SORBS1:Q9BX66:OID30978:v1:Neurology_II	BMI_PGS	T2D	EUR	44385	-0.0609749	0.0205886	0.00306056	-0.00297305	0.00111013	0.00740376	-0.0639479	0.0206157	0.00192282	TRUE
SORBS1:Q9BX66:OID30978:v1:Neurology_II	NASH_biomarker_GRS	T2D	EUR	44385	0.122235	0.0196544	4.99573e-10	0.00361837	0.00110384	0.00104549	0.125854	0.0196788	1.60137e-10	TRUE
SORBS1:Q9BX66:OID30978:v1:Neurology_II	CKD_GWAS_signif	T2D	EUR	44385	-0.0507644	0.0199832	0.0110741	0.00294982	0.00108669	0.00663781	-0.0478146	0.0200004	0.0168174	TRUE
SORBS1:Q9BX66:OID30978:v1:Neurology_II	lipodystrophy_pPS	T2D	EUR	44385	0.17673	0.0203716	0	0.00240496	0.00104248	0.0210567	0.179135	0.020396	0	TRUE
SORBS1:Q9BX66:OID30978:v1:Neurology_II	T2D_PGS	CAD	EUR	44385	0.106816	0.0178341	2.10599e-09	0.00122933	0.000541611	0.0232219	0.108045	0.0178387	1.38853e-09	TRUE
SORBS1:Q9BX66:OID30978:v1:Neurology_II	lipodystrophy_pPS	CAD	EUR	44385	0.0440953	0.0173823	0.0111873	0.00111983	0.000531169	0.0350106	0.0452151	0.0173965	0.00934702	TRUE
SORBS1:Q9BX66:OID30978:v1:Neurology_II	T2D_PGS	CKD	EUR	44385	0.143105	0.0211906	1.44624e-11	0.00719681	0.00222	0.00118772	0.150301	0.0213249	1.81322e-12	TRUE
SORBS1:Q9BX66:OID30978:v1:Neurology_II	CKD_PGS	CKD	EUR	44385	0.225305	0.020897	0	0.0105314	0.00226474	3.31644e-06	0.235837	0.0210125	0	TRUE
SORBS1:Q9BX66:OID30978:v1:Neurology_II	CKD_GWAS_signif	CKD	EUR	44385	0.147263	0.0208549	1.6489e-12	0.00909757	0.00224149	4.9344e-05	0.156361	0.0209441	8.28226e-14	TRUE
SORBS1:Q9BX66:OID30978:v1:Neurology_II	T2D_PGS	NASH	EUR	44385	0.113216	0.0401832	0.00483975	0.00410023	0.00150836	0.00656109	0.117317	0.0401955	0.00351549	TRUE
SORBS1:Q9BX66:OID30978:v1:Neurology_II	BMI_PGS	NASH	EUR	44385	-0.100409	0.0410907	0.0145413	-0.00263928	0.00129529	0.0415897	-0.103049	0.0411257	0.0122208	TRUE
SORBS1:Q9BX66:OID30978:v1:Neurology_II	NASH_biomarker_GRS	NASH	EUR	44385	0.267736	0.0405999	4.26725e-11	0.00369504	0.00141612	0.0090733	0.271431	0.0406129	2.33504e-11	TRUE
SORBS1:Q9BX66:OID30978:v1:Neurology_II	lipodystrophy_pPS	NASH	EUR	44385	0.0954583	0.0406406	0.0188319	0.00341927	0.00139485	0.0142322	0.0988776	0.0406535	0.0150072	TRUE
SORBS1:Q9BX66:OID30978:v1:Neurology_II	T2D_PGS	T2D	ALL	47763	0.738093	0.0196155	0	0.0127491	0.00191703	2.92197e-11	0.750842	0.0196647	0	FALSE
SORBS1:Q9BX66:OID30978:v1:Neurology_II	CAD_PGS	T2D	ALL	47763	0.116207	0.0178525	7.55165e-11	0.00415986	0.0018898	0.0277205	0.120367	0.0179354	1.93103e-11	FALSE
SORBS1:Q9BX66:OID30978:v1:Neurology_II	CKD_PGS	T2D	ALL	47763	0.032399	0.0178041	0.0687968	0.0108914	0.00193594	1.84558e-08	0.0432904	0.0178632	0.0153741	FALSE
SORBS1:Q9BX66:OID30978:v1:Neurology_II	BMI_PGS	T2D	ALL	47763	0.167958	0.0176064	0	0.017532	0.00203974	0	0.18549	0.0177044	0	FALSE
SORBS1:Q9BX66:OID30978:v1:Neurology_II	BMI_GWAS_signif	T2D	ALL	47763	0.0850983	0.0175448	1.23256e-06	0.0100712	0.00192323	1.63573e-07	0.0951694	0.0176352	6.79273e-08	FALSE
SORBS1:Q9BX66:OID30978:v1:Neurology_II	obesity_pPS	T2D	ALL	47763	0.0762471	0.0176894	1.63007e-05	0.00657401	0.00190011	0.000540566	0.0828211	0.0177859	3.21529e-06	FALSE
SORBS1:Q9BX66:OID30978:v1:Neurology_II	T2D_PGS	CAD	ALL	47763	0.13672	0.0171215	1.33227e-15	0.00618775	0.0010876	1.27501e-08	0.142907	0.0171314	0	FALSE
SORBS1:Q9BX66:OID30978:v1:Neurology_II	CKD_PGS	CAD	ALL	47763	0.0356883	0.0167063	0.0326617	0.00541082	0.00104973	2.54327e-07	0.0410992	0.0167517	0.0141502	FALSE
SORBS1:Q9BX66:OID30978:v1:Neurology_II	BMI_PGS	CAD	ALL	47763	0.0690207	0.0168503	4.20129e-05	0.00813062	0.00122764	3.52054e-11	0.0771513	0.0168788	4.85619e-06	FALSE
SORBS1:Q9BX66:OID30978:v1:Neurology_II	T2D_PGS	CKD	ALL	47763	0.180338	0.0202029	0	0.0203921	0.00278919	2.64899e-13	0.20073	0.0203996	0	FALSE
SORBS1:Q9BX66:OID30978:v1:Neurology_II	CAD_PGS	CKD	ALL	47763	0.0634396	0.0199326	0.00145904	0.00555512	0.00272081	0.0411795	0.0689948	0.0200615	0.000583522	FALSE
SORBS1:Q9BX66:OID30978:v1:Neurology_II	CKD_PGS	CKD	ALL	47763	0.231447	0.0198026	0	0.0173376	0.00277717	4.29511e-10	0.248785	0.0199541	0	FALSE
SORBS1:Q9BX66:OID30978:v1:Neurology_II	BMI_PGS	CKD	ALL	47763	0.0927609	0.0196946	2.47765e-06	0.0241838	0.00284152	0	0.116945	0.0197912	3.44326e-09	FALSE
SORBS1:Q9BX66:OID30978:v1:Neurology_II	BMI_GWAS_signif	CKD	ALL	47763	0.0510695	0.0199389	0.0104281	0.00955682	0.0027139	0.000429227	0.0606263	0.0200798	0.00253391	FALSE
SORBS1:Q9BX66:OID30978:v1:Neurology_II	CKD_GWAS_signif	CKD	ALL	47763	0.142689	0.0199152	7.78932e-13	0.013204	0.00275291	1.61578e-06	0.155893	0.0200482	7.54952e-15	FALSE
SORBS1:Q9BX66:OID30978:v1:Neurology_II	T2D_PGS	NASH	ALL	47763	0.183666	0.0377777	1.16354e-06	0.0173315	0.00271778	1.80517e-10	0.200997	0.037771	1.0293e-07	FALSE
SORBS1:Q9BX66:OID30978:v1:Neurology_II	CAD_PGS	NASH	ALL	47763	0.0766191	0.0370416	0.0385968	0.00429104	0.00200752	0.0325591	0.0809102	0.0370754	0.0290863	FALSE
SORBS1:Q9BX66:OID30978:v1:Neurology_II	BMI_PGS	NASH	ALL	47763	0.0846165	0.0367857	0.0214337	0.0205255	0.00292245	2.16538e-12	0.105142	0.0368532	0.00433096	FALSE
SORBS1:Q9BX66:OID30978:v1:Neurology_II	NASH_biomarker_GRS	NASH	ALL	47763	0.255263	0.0379248	1.68772e-11	0.00617787	0.00207295	0.00288027	0.261441	0.0379446	5.57643e-12	FALSE
SORBS1:Q9BX66:OID30978:v1:Neurology_II	lipodystrophy_pPS	NASH	ALL	47763	0.0902204	0.0388327	0.0201624	0.00399998	0.00200578	0.0461276	0.0942204	0.038857	0.0153168	FALSE
SORBS1:Q9BX66:OID30978:v1:Neurology_II	T2D_PGS	T2D	EUR	44567	0.766052	0.020832	0	0.0145618	0.00211206	5.40124e-12	0.780614	0.0208771	0	FALSE
SORBS1:Q9BX66:OID30978:v1:Neurology_II	CAD_PGS	T2D	EUR	44567	0.121032	0.0189098	1.5488e-10	0.00490688	0.00206008	0.0172243	0.125939	0.0190079	3.45861e-11	FALSE
SORBS1:Q9BX66:OID30978:v1:Neurology_II	CKD_PGS	T2D	EUR	44567	0.0376587	0.0189242	0.0465939	0.0121692	0.00212509	1.02556e-08	0.0498279	0.0189982	0.00872189	FALSE
SORBS1:Q9BX66:OID30978:v1:Neurology_II	BMI_PGS	T2D	EUR	44567	0.166034	0.0185262	0	0.0183441	0.00221727	2.22045e-16	0.184378	0.018635	0	FALSE
SORBS1:Q9BX66:OID30978:v1:Neurology_II	NASH_biomarker_GRS	T2D	EUR	44567	0.108459	0.0186433	5.97154e-09	0.00512632	0.00208051	0.0137408	0.113585	0.0187392	1.34986e-09	FALSE
SORBS1:Q9BX66:OID30978:v1:Neurology_II	BMI_GWAS_signif	T2D	EUR	44567	0.0881049	0.0185616	2.06846e-06	0.00847138	0.00208357	4.78689e-05	0.0965763	0.0186592	2.26938e-07	FALSE
SORBS1:Q9BX66:OID30978:v1:Neurology_II	obesity_pPS	T2D	EUR	44567	0.0783711	0.0187163	2.82282e-05	0.00588845	0.00207209	0.00448608	0.0842595	0.0188254	7.61064e-06	FALSE
SORBS1:Q9BX66:OID30978:v1:Neurology_II	T2D_PGS	CAD	EUR	44567	0.132501	0.0176489	6.01741e-14	0.00631111	0.00113072	2.38457e-08	0.138812	0.0176587	3.77476e-15	FALSE
SORBS1:Q9BX66:OID30978:v1:Neurology_II	CKD_PGS	CAD	EUR	44567	0.0333892	0.0172885	0.0534465	0.00535888	0.0010715	5.69471e-07	0.0387481	0.0173353	0.0254032	FALSE
SORBS1:Q9BX66:OID30978:v1:Neurology_II	BMI_PGS	CAD	EUR	44567	0.0701433	0.0174629	5.90167e-05	0.00786512	0.0012498	3.11189e-10	0.0780084	0.0174891	8.18103e-06	FALSE
SORBS1:Q9BX66:OID30978:v1:Neurology_II	T2D_PGS	CKD	EUR	44567	0.176194	0.0209039	0	0.0210299	0.00292222	6.17728e-13	0.197224	0.0211186	0	FALSE
SORBS1:Q9BX66:OID30978:v1:Neurology_II	CAD_PGS	CKD	EUR	44567	0.0663181	0.0205536	0.00125271	0.00587928	0.00284126	0.0385222	0.0721974	0.020694	0.000485188	FALSE
SORBS1:Q9BX66:OID30978:v1:Neurology_II	CKD_PGS	CKD	EUR	44567	0.233242	0.020485	0	0.0172992	0.00290641	2.64739e-09	0.250541	0.0206516	0	FALSE
SORBS1:Q9BX66:OID30978:v1:Neurology_II	BMI_PGS	CKD	EUR	44567	0.0979146	0.0204438	1.67226e-06	0.0235746	0.00295608	1.55431e-15	0.121489	0.0205499	3.38146e-09	FALSE
SORBS1:Q9BX66:OID30978:v1:Neurology_II	BMI_GWAS_signif	CKD	EUR	44567	0.0471387	0.0206061	0.0221601	0.00771465	0.00282397	0.00629811	0.0548534	0.0207537	0.00821603	FALSE
SORBS1:Q9BX66:OID30978:v1:Neurology_II	CKD_GWAS_signif	CKD	EUR	44567	0.145665	0.020547	1.34759e-12	0.0133646	0.00286832	3.17161e-06	0.159029	0.0207	1.55431e-14	FALSE
SORBS1:Q9BX66:OID30978:v1:Neurology_II	T2D_PGS	NASH	EUR	44567	0.177614	0.0392714	6.10483e-06	0.0182492	0.00295322	6.4341e-10	0.195863	0.0392061	5.86171e-07	FALSE
SORBS1:Q9BX66:OID30978:v1:Neurology_II	CAD_PGS	NASH	EUR	44567	0.0770993	0.0387669	0.046724	0.00450885	0.00212863	0.0341588	0.0816081	0.0387897	0.0353906	FALSE
SORBS1:Q9BX66:OID30978:v1:Neurology_II	BMI_PGS	NASH	EUR	44567	0.0850497	0.0382983	0.02637	0.0199138	0.00298882	2.68712e-11	0.104963	0.0383696	0.0062269	FALSE
SORBS1:Q9BX66:OID30978:v1:Neurology_II	NASH_biomarker_GRS	NASH	EUR	44567	0.265019	0.0396413	2.3024e-11	0.00667574	0.0022047	0.00246213	0.271695	0.0396926	7.64833e-12	FALSE
SORBS1:Q9BX66:OID30978:v1:Neurology_II	obesity_pPS	NASH	EUR	44567	0.0754819	0.0390966	0.0535261	0.0081554	0.0023014	0.000394605	0.0836373	0.039127	0.0325502	FALSE
SORBS1:Q9BX66:OID30978:v1:Neurology_II	lipodystrophy_pPS	NASH	EUR	44567	0.0793236	0.0402799	0.0489174	0.00515151	0.00214357	0.0162508	0.0844751	0.0403171	0.0361474	FALSE
SORCS2:Q96PQ0:OID21262:v1:Oncology	BMI_PGS	T2D	ALL	46139	-0.0468179	0.0198638	0.0184261	-0.00123796	0.000595856	0.0377446	-0.0480559	0.0198726	0.0155974	TRUE
SORCS2:Q96PQ0:OID21262:v1:Oncology	CKD_PGS	CKD	ALL	46139	0.16379	0.020096	4.44089e-16	0.072812	0.00535018	0	0.236602	0.0206106	0	TRUE
SORCS2:Q96PQ0:OID21262:v1:Oncology	CKD_GWAS_signif	CKD	ALL	46139	0.104239	0.0200273	1.9415e-07	0.0567926	0.00525038	0	0.161031	0.0206486	6.21725e-15	TRUE
SORCS2:Q96PQ0:OID21262:v1:Oncology	BMI_PGS	NASH	ALL	46139	-0.089668	0.0396136	0.0236008	-0.00268473	0.00130075	0.0390185	-0.0923528	0.0396401	0.0198177	TRUE
SORCS2:Q96PQ0:OID21262:v1:Oncology	BMI_PGS	T2D	EUR	43089	-0.0619039	0.0211056	0.00335646	-0.00151394	0.000671944	0.0242546	-0.0634179	0.021117	0.0026719	TRUE
SORCS2:Q96PQ0:OID21262:v1:Oncology	CKD_GWAS_signif	T2D	EUR	43089	-0.0532244	0.0204422	0.00922367	0.00505115	0.00159135	0.00150282	-0.0481733	0.0203975	0.0181899	TRUE
SORCS2:Q96PQ0:OID21262:v1:Oncology	CKD_PGS	CKD	EUR	43089	0.163534	0.0207635	3.33067e-15	0.0737772	0.00554001	0	0.237311	0.0213016	0	TRUE
SORCS2:Q96PQ0:OID21262:v1:Oncology	CKD_GWAS_signif	CKD	EUR	43089	0.105427	0.0206576	3.33342e-07	0.0579738	0.00540378	0	0.163401	0.0213285	1.84297e-14	TRUE
SORCS2:Q96PQ0:OID21262:v1:Oncology	BMI_PGS	NASH	EUR	43089	-0.0969907	0.0415305	0.019522	-0.00300278	0.00146027	0.0397517	-0.0999935	0.0415634	0.0161369	TRUE
SORCS2:Q96PQ0:OID21262:v1:Oncology	CAD_PGS	T2D	ALL	46363	0.120325	0.018215	3.95319e-11	0.00152224	0.000655703	0.0202578	0.121847	0.0182153	2.24305e-11	FALSE
SORCS2:Q96PQ0:OID21262:v1:Oncology	CKD_PGS	T2D	ALL	46363	0.034231	0.0182937	0.061318	0.00974586	0.00186274	1.67693e-07	0.0439769	0.0182355	0.0158826	FALSE
SORCS2:Q96PQ0:OID21262:v1:Oncology	CKD_PGS	CAD	ALL	46363	0.0163743	0.0169975	0.335378	0.0196614	0.00207318	0	0.0360357	0.0169527	0.0335313	FALSE
SORCS2:Q96PQ0:OID21262:v1:Oncology	CAD_PGS	CKD	ALL	46363	0.0446544	0.0196958	0.0233774	0.0191233	0.00513355	0.00019519	0.0637777	0.0204025	0.00177213	FALSE
SORCS2:Q96PQ0:OID21262:v1:Oncology	CKD_PGS	CKD	ALL	46363	0.172756	0.0197394	0	0.0771888	0.00534267	0	0.249945	0.0202638	0	FALSE
SORCS2:Q96PQ0:OID21262:v1:Oncology	CKD_GWAS_signif	CKD	ALL	46363	0.105489	0.0197714	9.53216e-08	0.0581822	0.00522431	0	0.163671	0.0204269	1.11022e-15	FALSE
SORCS2:Q96PQ0:OID21262:v1:Oncology	CKD_PGS	T2D	EUR	43262	0.0381213	0.0194458	0.0499507	0.0106498	0.00208539	3.27527e-07	0.0487711	0.0193808	0.011854	FALSE
SORCS2:Q96PQ0:OID21262:v1:Oncology	CKD_PGS	CKD	EUR	43262	0.173825	0.0203867	0	0.0783002	0.00556063	0	0.252125	0.0209446	0	FALSE
SORCS2:Q96PQ0:OID21262:v1:Oncology	CKD_GWAS_signif	CKD	EUR	43262	0.106436	0.0203814	1.76781e-07	0.0599955	0.00541802	0	0.166432	0.0210742	2.88658e-15	FALSE
SORD:Q00796:OID21453:v1:Oncology	T2D_PGS	T2D	ALL	47419	0.714046	0.0209459	0	0.0162748	0.00222342	2.48468e-13	0.730321	0.0209571	0	TRUE
SORD:Q00796:OID21453:v1:Oncology	CAD_PGS	T2D	ALL	47419	0.11051	0.0188598	4.64081e-09	0.00782224	0.00211062	0.000210446	0.118333	0.018969	4.42544e-10	TRUE
SORD:Q00796:OID21453:v1:Oncology	BMI_PGS	T2D	ALL	47419	-0.0348674	0.0193994	0.0722811	-0.0132191	0.00224229	3.73876e-09	-0.0480865	0.0195344	0.0138307	TRUE
SORD:Q00796:OID21453:v1:Oncology	NASH_biomarker_GRS	T2D	ALL	47419	0.0718574	0.018681	0.000119795	0.0367992	0.00318668	0	0.108657	0.0185927	5.09539e-09	TRUE
SORD:Q00796:OID21453:v1:Oncology	T2D_GWAS_signif	T2D	ALL	47419	0.392424	0.0190246	0	0.00807786	0.00210584	0.000125084	0.400502	0.0190901	0	TRUE
SORD:Q00796:OID21453:v1:Oncology	liver_lipid_pPS	T2D	ALL	47419	0.0620275	0.0189343	0.00105311	-0.00894915	0.00210886	2.1997e-05	0.0530784	0.0190355	0.00529698	TRUE
SORD:Q00796:OID21453:v1:Oncology	beta_cell_pPS	T2D	ALL	47419	0.239282	0.0187382	0	0.00493653	0.00204799	0.0159338	0.244219	0.018851	0	TRUE
SORD:Q00796:OID21453:v1:Oncology	lipodystrophy_pPS	T2D	ALL	47419	0.164222	0.0192629	0	0.0129861	0.00217436	2.33771e-09	0.177208	0.0193436	0	TRUE
SORD:Q00796:OID21453:v1:Oncology	T2D_PGS	CKD	ALL	47419	0.162686	0.0205207	2.22045e-15	-0.00307601	0.000950421	0.00121015	0.15961	0.0205391	7.77156e-15	TRUE
SORD:Q00796:OID21453:v1:Oncology	CAD_PGS	CKD	ALL	47419	0.0510975	0.0203569	0.0120703	-0.0015099	0.000643002	0.018864	0.0495876	0.0203734	0.0149357	TRUE
SORD:Q00796:OID21453:v1:Oncology	T2D_GWAS_signif	CKD	ALL	47419	0.0583819	0.0201757	0.00380755	-0.00134539	0.000626855	0.0318528	0.0570365	0.0201857	0.00471927	TRUE
SORD:Q00796:OID21453:v1:Oncology	liver_lipid_pPS	CKD	ALL	47419	0.0530028	0.0202601	0.00889364	0.00202414	0.000748477	0.00684401	0.055027	0.0202638	0.00661689	TRUE
SORD:Q00796:OID21453:v1:Oncology	T2D_PGS	NASH	ALL	47419	0.109494	0.0385677	0.00452551	0.0221068	0.00400047	3.2753e-08	0.131601	0.0386668	0.000665412	TRUE
SORD:Q00796:OID21453:v1:Oncology	BMI_PGS	NASH	ALL	47419	-0.0676016	0.0396538	0.0882326	-0.015709	0.00372503	2.4742e-05	-0.0833106	0.0395717	0.0352645	TRUE
SORD:Q00796:OID21453:v1:Oncology	NASH_biomarker_GRS	NASH	ALL	47419	0.20116	0.0388591	2.25909e-07	0.0507394	0.00626988	6.66134e-16	0.251899	0.038676	7.36307e-11	TRUE
SORD:Q00796:OID21453:v1:Oncology	BMI_GWAS_signif	NASH	ALL	47419	-0.114367	0.0384836	0.00296022	-0.00717008	0.00326029	0.0278624	-0.121537	0.0385165	0.00160246	TRUE
SORD:Q00796:OID21453:v1:Oncology	T2D_GWAS_signif	NASH	ALL	47419	0.0686429	0.03753	0.0673976	0.0118182	0.00349792	0.000728455	0.0804611	0.037531	0.0320446	TRUE
SORD:Q00796:OID21453:v1:Oncology	lipodystrophy_pPS	NASH	ALL	47419	0.0815095	0.0396642	0.03988	0.0198127	0.00375599	1.32791e-07	0.101322	0.0395111	0.0103356	TRUE
SORD:Q00796:OID21453:v1:Oncology	T2D_PGS	T2D	EUR	44286	0.741165	0.0222654	0	0.0173144	0.00241052	6.82565e-13	0.75848	0.0222936	0	TRUE
SORD:Q00796:OID21453:v1:Oncology	CAD_PGS	T2D	EUR	44286	0.114667	0.0199669	9.30961e-09	0.00760562	0.00228384	0.000867873	0.122273	0.0201058	1.19098e-09	TRUE
SORD:Q00796:OID21453:v1:Oncology	BMI_PGS	T2D	EUR	44286	-0.0505579	0.0205866	0.0140544	-0.0149146	0.00248586	1.97621e-09	-0.0654725	0.0207366	0.00159217	TRUE
SORD:Q00796:OID21453:v1:Oncology	NASH_biomarker_GRS	T2D	EUR	44286	0.0860376	0.0197212	1.28474e-05	0.0394382	0.00350899	0	0.125476	0.0196188	1.59821e-10	TRUE
SORD:Q00796:OID21453:v1:Oncology	T2D_GWAS_signif	T2D	EUR	44286	0.404158	0.0201135	0	0.00925012	0.00228526	5.17156e-05	0.413408	0.0201945	0	TRUE
SORD:Q00796:OID21453:v1:Oncology	liver_lipid_pPS	T2D	EUR	44286	0.0652525	0.0200594	0.0011421	-0.00900639	0.00229821	8.89665e-05	0.0562461	0.0201773	0.00531018	TRUE
SORD:Q00796:OID21453:v1:Oncology	lipodystrophy_pPS	T2D	EUR	44286	0.166969	0.0204062	2.22045e-16	0.0144081	0.00236645	1.13985e-09	0.181377	0.0205084	0	TRUE
SORD:Q00796:OID21453:v1:Oncology	T2D_PGS	CKD	EUR	44286	0.157386	0.0212448	1.2812e-13	-0.00311799	0.00099345	0.00169788	0.154268	0.0212636	4.01457e-13	TRUE
SORD:Q00796:OID21453:v1:Oncology	CAD_PGS	CKD	EUR	44286	0.0540833	0.0210052	0.0100308	-0.00125314	0.000622525	0.0441156	0.0528302	0.0210256	0.0119826	TRUE
SORD:Q00796:OID21453:v1:Oncology	T2D_GWAS_signif	CKD	EUR	44286	0.0488786	0.0209094	0.0194063	-0.00141148	0.00065934	0.0322943	0.0474671	0.0209185	0.0232595	TRUE
SORD:Q00796:OID21453:v1:Oncology	liver_lipid_pPS	CKD	EUR	44286	0.0578449	0.0209802	0.0058313	0.00212678	0.000802007	0.0080059	0.0599716	0.0209764	0.00424973	TRUE
SORD:Q00796:OID21453:v1:Oncology	T2D_PGS	NASH	EUR	44286	0.0992436	0.0401615	0.0134693	0.0221921	0.00416868	1.01765e-07	0.121436	0.0403209	0.00259762	TRUE
SORD:Q00796:OID21453:v1:Oncology	BMI_PGS	NASH	EUR	44286	-0.0764829	0.0417462	0.0669376	-0.0175058	0.00405868	1.60936e-05	-0.0939886	0.0416234	0.0239412	TRUE
SORD:Q00796:OID21453:v1:Oncology	NASH_biomarker_GRS	NASH	EUR	44286	0.204235	0.0405579	4.76232e-07	0.0529075	0.00665263	1.77636e-15	0.257143	0.0404009	1.95575e-10	TRUE
SORD:Q00796:OID21453:v1:Oncology	BMI_GWAS_signif	NASH	EUR	44286	-0.122857	0.0399554	0.00210598	-0.00800972	0.00351584	0.0227159	-0.130867	0.0400045	0.00107052	TRUE
SORD:Q00796:OID21453:v1:Oncology	T2D_GWAS_signif	NASH	EUR	44286	0.0637781	0.0388096	0.100309	0.012796	0.0037312	0.00060482	0.076574	0.0388787	0.0488886	TRUE
SORD:Q00796:OID21453:v1:Oncology	lipodystrophy_pPS	NASH	EUR	44286	0.074176	0.0410947	0.0710743	0.0204504	0.00398375	2.84475e-07	0.0946264	0.0410074	0.0210244	TRUE
SORD:Q00796:OID21453:v1:Oncology	T2D_PGS	T2D	ALL	47650	0.71495	0.0197789	0	0.0348803	0.002959	0	0.74983	0.0197898	0	FALSE
SORD:Q00796:OID21453:v1:Oncology	CAD_PGS	T2D	ALL	47650	0.109631	0.0177704	6.85965e-10	0.0147598	0.00276838	9.73607e-08	0.124391	0.0179525	4.2415e-12	FALSE
SORD:Q00796:OID21453:v1:Oncology	BMI_PGS	T2D	ALL	47650	0.169858	0.0176917	0	0.0147353	0.00271713	5.85745e-08	0.184594	0.0178629	0	FALSE
SORD:Q00796:OID21453:v1:Oncology	NASH_biomarker_GRS	T2D	ALL	47650	0.0471668	0.0175977	0.00735587	0.0484795	0.00340941	0	0.0956463	0.0176568	6.06219e-08	FALSE
SORD:Q00796:OID21453:v1:Oncology	T2D_GWAS_signif	T2D	ALL	47650	0.344095	0.0178282	0	0.0121495	0.00274635	9.69571e-06	0.356245	0.017937	0	FALSE
SORD:Q00796:OID21453:v1:Oncology	liver_lipid_pPS	T2D	ALL	47650	0.0666886	0.0179935	0.000210347	-0.00945049	0.0027072	0.000481443	0.0572381	0.0181668	0.00162885	FALSE
SORD:Q00796:OID21453:v1:Oncology	beta_cell_pPS	T2D	ALL	47650	0.209703	0.0176788	0	0.00608794	0.00271207	0.0247837	0.215791	0.0178436	0	FALSE
SORD:Q00796:OID21453:v1:Oncology	lipodystrophy_pPS	T2D	ALL	47650	0.130515	0.0184459	1.48881e-12	0.0167855	0.00273906	8.8888e-10	0.1473	0.0186026	2.44249e-15	FALSE
SORD:Q00796:OID21453:v1:Oncology	T2D_PGS	CAD	ALL	47650	0.13578	0.0171679	2.66454e-15	0.00703907	0.0014017	5.11873e-07	0.142819	0.0171263	0	FALSE
SORD:Q00796:OID21453:v1:Oncology	CAD_PGS	CAD	ALL	47650	0.325065	0.0173858	0	0.0025127	0.000708377	0.000389464	0.327578	0.0173789	0	FALSE
SORD:Q00796:OID21453:v1:Oncology	BMI_PGS	CAD	ALL	47650	0.0737214	0.0169268	1.3288e-05	0.0035965	0.000838824	1.80654e-05	0.0773179	0.0169246	4.91535e-06	FALSE
SORD:Q00796:OID21453:v1:Oncology	T2D_GWAS_signif	CAD	ALL	47650	0.0579918	0.0170613	0.00067627	0.00246804	0.000722176	0.000631985	0.0604599	0.0170536	0.000392201	FALSE
SORD:Q00796:OID21453:v1:Oncology	lipodystrophy_pPS	CAD	ALL	47650	0.0418994	0.0168076	0.0126711	0.00339271	0.000811692	2.91757e-05	0.0452921	0.0168144	0.0070674	FALSE
SORD:Q00796:OID21453:v1:Oncology	T2D_PGS	NASH	ALL	47650	0.156868	0.0378621	3.42599e-05	0.0470703	0.00505533	0	0.203938	0.0377779	6.72576e-08	FALSE
SORD:Q00796:OID21453:v1:Oncology	CAD_PGS	NASH	ALL	47650	0.0579328	0.0367662	0.115093	0.0205742	0.00409263	4.97847e-07	0.0785071	0.0369061	0.0334027	FALSE
SORD:Q00796:OID21453:v1:Oncology	BMI_PGS	NASH	ALL	47650	0.0903038	0.0369648	0.0145669	0.0210163	0.00385321	4.91831e-08	0.11132	0.0370761	0.0026779	FALSE
SORD:Q00796:OID21453:v1:Oncology	NASH_biomarker_GRS	NASH	ALL	47650	0.191645	0.0376233	3.50981e-07	0.0607161	0.00606097	0	0.252361	0.0376019	1.92786e-11	FALSE
SORD:Q00796:OID21453:v1:Oncology	T2D_GWAS_signif	NASH	ALL	47650	0.0549602	0.0366779	0.134015	0.017829	0.00388718	4.50486e-06	0.0727892	0.0366787	0.0471992	FALSE
SORD:Q00796:OID21453:v1:Oncology	lipodystrophy_pPS	NASH	ALL	47650	0.0659783	0.0393907	0.0939394	0.023505	0.00400035	4.20941e-09	0.0894834	0.0393442	0.0229435	FALSE
SORD:Q00796:OID21453:v1:Oncology	T2D_PGS	T2D	EUR	44466	0.741554	0.0209989	0	0.0385229	0.00324172	0	0.780077	0.0210322	0	FALSE
SORD:Q00796:OID21453:v1:Oncology	CAD_PGS	T2D	EUR	44466	0.115982	0.0188131	7.04911e-10	0.0142185	0.00299905	2.1266e-06	0.130201	0.0190436	8.08842e-12	FALSE
SORD:Q00796:OID21453:v1:Oncology	BMI_PGS	T2D	EUR	44466	0.167466	0.0186763	0	0.0166271	0.00298559	2.56044e-08	0.184093	0.0188569	0	FALSE
SORD:Q00796:OID21453:v1:Oncology	NASH_biomarker_GRS	T2D	EUR	44466	0.0588656	0.0185717	0.00152628	0.0540166	0.00377304	0	0.112882	0.0186144	1.3259e-09	FALSE
SORD:Q00796:OID21453:v1:Oncology	T2D_GWAS_signif	T2D	EUR	44466	0.350032	0.0187775	0	0.0143128	0.00301985	2.14173e-06	0.364345	0.0189197	0	FALSE
SORD:Q00796:OID21453:v1:Oncology	liver_lipid_pPS	T2D	EUR	44466	0.0690411	0.0190365	0.00028698	-0.00918335	0.0029657	0.00195804	0.0598577	0.0192437	0.0018677	FALSE
SORD:Q00796:OID21453:v1:Oncology	lipodystrophy_pPS	T2D	EUR	44466	0.129632	0.0195149	3.0798e-11	0.0179697	0.00298564	1.75805e-09	0.147602	0.0197112	6.9722e-14	FALSE
SORD:Q00796:OID21453:v1:Oncology	T2D_PGS	CAD	EUR	44466	0.132368	0.0176903	7.28306e-14	0.00718426	0.00145269	7.59571e-07	0.139552	0.0176433	2.66454e-15	FALSE
SORD:Q00796:OID21453:v1:Oncology	CAD_PGS	CAD	EUR	44466	0.328054	0.0179825	0	0.00242903	0.000721964	0.000766904	0.330483	0.0179732	0	FALSE
SORD:Q00796:OID21453:v1:Oncology	BMI_PGS	CAD	EUR	44466	0.0748965	0.0175425	1.95971e-05	0.00360144	0.000866499	3.23418e-05	0.0784979	0.0175406	7.6339e-06	FALSE
SORD:Q00796:OID21453:v1:Oncology	T2D_GWAS_signif	CAD	EUR	44466	0.0524678	0.0176539	0.00295848	0.00252428	0.000758686	0.000877291	0.0549921	0.0176469	0.00183169	FALSE
SORD:Q00796:OID21453:v1:Oncology	lipodystrophy_pPS	CAD	EUR	44466	0.0395773	0.0173332	0.0224111	0.00333143	0.000830963	6.09456e-05	0.0429087	0.0173399	0.0133401	FALSE
SORD:Q00796:OID21453:v1:Oncology	T2D_PGS	NASH	EUR	44466	0.149797	0.03932	0.000139139	0.0488734	0.0052977	0	0.19867	0.0392693	4.21069e-07	FALSE
SORD:Q00796:OID21453:v1:Oncology	CAD_PGS	NASH	EUR	44466	0.0643324	0.0384475	0.0942774	0.0188345	0.00428294	1.09468e-05	0.083167	0.0386449	0.0313909	FALSE
SORD:Q00796:OID21453:v1:Oncology	BMI_PGS	NASH	EUR	44466	0.0909843	0.0386146	0.0184622	0.0212468	0.00412364	2.57124e-07	0.112231	0.0387568	0.00378216	FALSE
SORD:Q00796:OID21453:v1:Oncology	NASH_biomarker_GRS	NASH	EUR	44466	0.193682	0.0392837	8.20874e-07	0.0640329	0.00646667	0	0.257715	0.0392886	5.39779e-11	FALSE
SORD:Q00796:OID21453:v1:Oncology	lipodystrophy_pPS	NASH	EUR	44466	0.057312	0.0408209	0.160323	0.0237087	0.00425372	2.49466e-08	0.0810207	0.0408376	0.0472589	FALSE
SORT1:Q99523:OID20213:v1:Cardiometabolic	T2D_PGS	T2D	ALL	47172	0.724213	0.020913	0	0.00246113	0.00119661	0.0397109	0.726674	0.0209196	0	TRUE
SORT1:Q99523:OID20213:v1:Cardiometabolic	liver_lipid_pPS	T2D	ALL	47172	0.0609691	0.0190617	0.00138141	-0.00600041	0.00132585	6.01931e-06	0.0549687	0.0191001	0.004003	TRUE
SORT1:Q99523:OID20213:v1:Cardiometabolic	proinsulin_pPS	T2D	ALL	47172	0.0996351	0.0196881	4.17749e-07	-0.00239516	0.00119076	0.044278	0.0972399	0.0197555	8.55895e-07	TRUE
SORT1:Q99523:OID20213:v1:Cardiometabolic	T2D_PGS	CAD	ALL	47172	0.110634	0.0173703	1.90071e-10	0.00107105	0.000507743	0.0349081	0.111705	0.017369	1.26508e-10	TRUE
SORT1:Q99523:OID20213:v1:Cardiometabolic	CAD_GWAS_signif	CAD	ALL	47172	0.214847	0.0172649	0	-0.00303817	0.000785471	0.000109752	0.211809	0.0172612	0	TRUE
SORT1:Q99523:OID20213:v1:Cardiometabolic	liver_lipid_pPS	CKD	ALL	47172	0.0550889	0.0202926	0.00663296	-0.00161363	0.000743735	0.0300351	0.0534753	0.020279	0.00836495	TRUE
SORT1:Q99523:OID20213:v1:Cardiometabolic	T2D_PGS	NASH	ALL	47172	0.130658	0.0381208	0.000609199	0.00404018	0.00179014	0.0240142	0.134699	0.0381485	0.000414143	TRUE
SORT1:Q99523:OID20213:v1:Cardiometabolic	BMI_PGS	NASH	ALL	47172	-0.0744622	0.0391784	0.0573554	-0.00471265	0.00193303	0.0147704	-0.0791748	0.0391509	0.0431454	TRUE
SORT1:Q99523:OID20213:v1:Cardiometabolic	T2D_PGS	T2D	EUR	44078	0.749504	0.0222309	0	0.00274394	0.00126615	0.0302235	0.752248	0.0222324	0	TRUE
SORT1:Q99523:OID20213:v1:Cardiometabolic	BMI_PGS	T2D	EUR	44078	-0.0523073	0.0206084	0.0111437	-0.00354402	0.0013421	0.00827452	-0.0558513	0.0206516	0.00684164	TRUE
SORT1:Q99523:OID20213:v1:Cardiometabolic	liver_lipid_pPS	T2D	EUR	44078	0.0651437	0.0201904	0.00125325	-0.00676883	0.00144896	2.98997e-06	0.0583749	0.0202222	0.00389332	TRUE
SORT1:Q99523:OID20213:v1:Cardiometabolic	T2D_PGS	CAD	EUR	44078	0.107234	0.0178832	2.01811e-09	0.0012285	0.000577169	0.0332966	0.108462	0.0178834	1.31985e-09	TRUE
SORT1:Q99523:OID20213:v1:Cardiometabolic	CAD_GWAS_signif	CAD	EUR	44078	0.219457	0.0178285	0	-0.0035963	0.000876256	4.0578e-05	0.215861	0.0178292	0	TRUE
SORT1:Q99523:OID20213:v1:Cardiometabolic	T2D_PGS	NASH	EUR	44078	0.123767	0.0396957	0.00182142	0.00461233	0.00198467	0.0201267	0.12838	0.0397291	0.00123197	TRUE
SORT1:Q99523:OID20213:v1:Cardiometabolic	BMI_PGS	NASH	EUR	44078	-0.0861897	0.041109	0.0360279	-0.0046508	0.00210444	0.0271053	-0.0908405	0.0410648	0.0269581	TRUE
SORT1:Q99523:OID20213:v1:Cardiometabolic	T2D_PGS	T2D	ALL	47401	0.740088	0.0197083	0	0.00463377	0.00143358	0.00122794	0.744721	0.0197246	0	FALSE
SORT1:Q99523:OID20213:v1:Cardiometabolic	CKD_PGS	T2D	ALL	47401	0.041926	0.0179202	0.0193045	0.00308414	0.0014247	0.0304059	0.0450101	0.0179506	0.0121608	FALSE
SORT1:Q99523:OID20213:v1:Cardiometabolic	liver_lipid_pPS	T2D	ALL	47401	0.0655873	0.0181877	0.000310787	-0.00574811	0.00146269	8.50097e-05	0.0598392	0.018245	0.00103896	FALSE
SORT1:Q99523:OID20213:v1:Cardiometabolic	proinsulin_pPS	T2D	ALL	47401	0.0787602	0.0188133	2.83405e-05	-0.00339183	0.00141773	0.0167373	0.0753684	0.0188967	6.65093e-05	FALSE
SORT1:Q99523:OID20213:v1:Cardiometabolic	T2D_PGS	CAD	ALL	47401	0.139712	0.0171928	4.44089e-16	0.00247102	0.000722377	0.000624645	0.142183	0.0171873	2.22045e-16	FALSE
SORT1:Q99523:OID20213:v1:Cardiometabolic	CAD_GWAS_signif	CAD	ALL	47401	0.21535	0.0170889	0	-0.00408424	0.000886882	4.12138e-06	0.211266	0.0170928	0	FALSE
SORT1:Q99523:OID20213:v1:Cardiometabolic	T2D_PGS	CKD	ALL	47401	0.20035	0.0203829	0	0.00209889	0.000748749	0.0050598	0.202449	0.0203893	0	FALSE
SORT1:Q99523:OID20213:v1:Cardiometabolic	liver_lipid_pPS	CKD	ALL	47401	0.0597228	0.0200705	0.00292364	-0.00259817	0.000821449	0.00156201	0.0571246	0.0200649	0.00441344	FALSE
SORT1:Q99523:OID20213:v1:Cardiometabolic	T2D_PGS	NASH	ALL	47401	0.198437	0.0373048	1.04138e-07	0.00808859	0.00204721	7.78127e-05	0.206526	0.0372819	3.032e-08	FALSE
SORT1:Q99523:OID20213:v1:Cardiometabolic	proinsulin_pPS	NASH	ALL	47401	-0.0753626	0.0372957	0.0433133	-0.00489703	0.00188457	0.00936369	-0.0802596	0.0372801	0.0313283	FALSE
SORT1:Q99523:OID20213:v1:Cardiometabolic	T2D_PGS	T2D	EUR	44256	0.766968	0.0209392	0	0.00530851	0.00152283	0.000490383	0.772276	0.0209468	0	FALSE
SORT1:Q99523:OID20213:v1:Cardiometabolic	CKD_PGS	T2D	EUR	44256	0.0473028	0.0190518	0.0130335	0.00384498	0.00152202	0.0115294	0.0511478	0.0190818	0.00735227	FALSE
SORT1:Q99523:OID20213:v1:Cardiometabolic	liver_lipid_pPS	T2D	EUR	44256	0.0694968	0.0192486	0.000305618	-0.00634906	0.0015627	4.84712e-05	0.0631478	0.0192999	0.00106819	FALSE
SORT1:Q99523:OID20213:v1:Cardiometabolic	proinsulin_pPS	T2D	EUR	44256	0.0880344	0.0199926	1.06594e-05	-0.0032053	0.00149264	0.031761	0.0848291	0.0200639	2.35842e-05	FALSE
SORT1:Q99523:OID20213:v1:Cardiometabolic	T2D_PGS	CAD	EUR	44256	0.135874	0.0177071	1.66533e-14	0.00273803	0.000794406	0.000567623	0.138612	0.0177033	4.88498e-15	FALSE
SORT1:Q99523:OID20213:v1:Cardiometabolic	CKD_PGS	CAD	EUR	44256	0.0390722	0.0174078	0.0247983	0.00142893	0.000715259	0.0457406	0.0405012	0.0174155	0.0200411	FALSE
SORT1:Q99523:OID20213:v1:Cardiometabolic	CAD_GWAS_signif	CAD	EUR	44256	0.219419	0.0176678	0	-0.00474658	0.000985472	1.46062e-06	0.214673	0.0176762	0	FALSE
SORT1:Q99523:OID20213:v1:Cardiometabolic	T2D_PGS	CKD	EUR	44256	0.197538	0.0210895	0	0.00183744	0.000722578	0.0109939	0.199376	0.0210952	0	FALSE
SORT1:Q99523:OID20213:v1:Cardiometabolic	liver_lipid_pPS	CKD	EUR	44256	0.0634361	0.0207954	0.00228469	-0.00229173	0.000796203	0.00399802	0.0611444	0.0207933	0.00327603	FALSE
SORT1:Q99523:OID20213:v1:Cardiometabolic	T2D_PGS	NASH	EUR	44256	0.195401	0.0387326	4.5383e-07	0.00932823	0.00227354	4.07906e-05	0.204729	0.0386915	1.21438e-07	FALSE
SOST:Q9BQB4:OID20204:v1:Cardiometabolic	T2D_PGS	T2D	ALL	47172	0.724145	0.020901	0	0.00261587	0.000809442	0.00123058	0.726761	0.0209018	0	TRUE
SOST:Q9BQB4:OID20204:v1:Cardiometabolic	liver_lipid_pPS	T2D	ALL	47172	0.052244	0.0190742	0.00616285	0.00270677	0.000830241	0.00111325	0.0549507	0.0190951	0.00400526	TRUE
SOST:Q9BQB4:OID20204:v1:Cardiometabolic	T2D_PGS	CAD	ALL	47172	0.11064	0.0173689	1.89003e-10	0.00111488	0.000481524	0.0205959	0.111755	0.0173756	1.26154e-10	TRUE
SOST:Q9BQB4:OID20204:v1:Cardiometabolic	T2D_PGS	CKD	ALL	47172	0.149916	0.0204594	2.34479e-13	0.00950543	0.00241948	8.54042e-05	0.159421	0.0205769	9.32587e-15	TRUE
SOST:Q9BQB4:OID20204:v1:Cardiometabolic	CKD_PGS	CKD	ALL	47172	0.218512	0.0202025	0	0.0170774	0.00252245	1.28626e-11	0.235589	0.0203114	0	TRUE
SOST:Q9BQB4:OID20204:v1:Cardiometabolic	CKD_GWAS_signif	CKD	ALL	47172	0.141248	0.0202351	2.94476e-12	0.0144066	0.00247327	5.71489e-09	0.155654	0.0203393	1.9762e-14	TRUE
SOST:Q9BQB4:OID20204:v1:Cardiometabolic	liver_lipid_pPS	CKD	ALL	47172	0.0461987	0.0201524	0.0218787	0.00732466	0.00238545	0.00213658	0.0535233	0.0203	0.00837379	TRUE
SOST:Q9BQB4:OID20204:v1:Cardiometabolic	T2D_PGS	NASH	ALL	47172	0.131927	0.0381357	0.00054138	0.0027259	0.001298	0.0357218	0.134653	0.0381482	0.000415991	TRUE
SOST:Q9BQB4:OID20204:v1:Cardiometabolic	T2D_PGS	T2D	EUR	44078	0.750042	0.0222237	0	0.00260181	0.000845411	0.00208697	0.752644	0.0222204	0	TRUE
SOST:Q9BQB4:OID20204:v1:Cardiometabolic	CKD_GWAS_signif	T2D	EUR	44078	-0.0526065	0.0201204	0.00893348	0.00424604	0.00106584	6.78389e-05	-0.0483605	0.0201178	0.016223	TRUE
SOST:Q9BQB4:OID20204:v1:Cardiometabolic	liver_lipid_pPS	T2D	EUR	44078	0.0557012	0.0201966	0.00581657	0.00265789	0.000864801	0.00211626	0.0583591	0.0202187	0.00389689	TRUE
SOST:Q9BQB4:OID20204:v1:Cardiometabolic	T2D_PGS	CAD	EUR	44078	0.107539	0.0178847	1.82212e-09	0.000974605	0.000466186	0.0365648	0.108514	0.0178908	1.31662e-09	TRUE
SOST:Q9BQB4:OID20204:v1:Cardiometabolic	T2D_PGS	CKD	EUR	44078	0.143904	0.0211829	1.09517e-11	0.00929751	0.00248568	0.000183705	0.153201	0.0212922	6.23723e-13	TRUE
SOST:Q9BQB4:OID20204:v1:Cardiometabolic	CKD_PGS	CKD	EUR	44078	0.220241	0.0209008	0	0.0170184	0.0026	5.92821e-11	0.237259	0.0210092	0	TRUE
SOST:Q9BQB4:OID20204:v1:Cardiometabolic	CKD_GWAS_signif	CKD	EUR	44078	0.143907	0.0208932	5.66791e-12	0.0147841	0.00255668	7.35924e-09	0.158691	0.0210039	4.17444e-14	TRUE
SOST:Q9BQB4:OID20204:v1:Cardiometabolic	liver_lipid_pPS	CKD	EUR	44078	0.049662	0.020883	0.0174018	0.00790341	0.00245803	0.00130291	0.0575655	0.0210321	0.00619964	TRUE
SOST:Q9BQB4:OID20204:v1:Cardiometabolic	T2D_PGS	NASH	EUR	44078	0.125396	0.039727	0.00159708	0.00300381	0.00141708	0.0340305	0.1284	0.0397499	0.0012371	TRUE
SOST:Q9BQB4:OID20204:v1:Cardiometabolic	T2D_PGS	T2D	ALL	47401	0.737821	0.0196959	0	0.00714369	0.0012318	6.65523e-09	0.744965	0.0196994	0	FALSE
SOST:Q9BQB4:OID20204:v1:Cardiometabolic	CKD_PGS	T2D	ALL	47401	0.03429	0.0179472	0.0560548	0.0107073	0.00145514	1.86295e-13	0.0449973	0.0179414	0.0121413	FALSE
SOST:Q9BQB4:OID20204:v1:Cardiometabolic	BMI_PGS	T2D	ALL	47401	0.188308	0.0178284	0	0.00657675	0.00123096	9.15357e-08	0.194885	0.0178235	0	FALSE
SOST:Q9BQB4:OID20204:v1:Cardiometabolic	obesity_pPS	T2D	ALL	47401	0.0792081	0.0178292	8.88812e-06	0.00324095	0.00113534	0.00430902	0.082449	0.0178565	3.88741e-06	FALSE
SOST:Q9BQB4:OID20204:v1:Cardiometabolic	liver_lipid_pPS	T2D	ALL	47401	0.0567085	0.0182067	0.00184124	0.00312256	0.00112808	0.00563961	0.0598311	0.0182422	0.00103874	FALSE
SOST:Q9BQB4:OID20204:v1:Cardiometabolic	T2D_PGS	CAD	ALL	47401	0.138944	0.0171892	6.66134e-16	0.00335411	0.000823411	4.63264e-05	0.142298	0.0171987	2.22045e-16	FALSE
SOST:Q9BQB4:OID20204:v1:Cardiometabolic	CKD_PGS	CAD	ALL	47401	0.0372117	0.0168412	0.0271353	0.00524114	0.00107811	1.16542e-06	0.0424528	0.0168285	0.0116467	FALSE
SOST:Q9BQB4:OID20204:v1:Cardiometabolic	BMI_PGS	CAD	ALL	47401	0.0717202	0.0170193	2.50824e-05	0.00376716	0.000874488	1.64853e-05	0.0754874	0.0169877	8.84475e-06	FALSE
SOST:Q9BQB4:OID20204:v1:Cardiometabolic	T2D_PGS	CKD	ALL	47401	0.186998	0.0202554	0	0.0156213	0.00265339	3.92617e-09	0.20262	0.0204053	0	FALSE
SOST:Q9BQB4:OID20204:v1:Cardiometabolic	CKD_PGS	CKD	ALL	47401	0.227272	0.0198392	0	0.0211035	0.0027489	1.62093e-14	0.248375	0.0199801	0	FALSE
SOST:Q9BQB4:OID20204:v1:Cardiometabolic	BMI_PGS	CKD	ALL	47401	0.106435	0.0198181	7.84784e-08	0.011979	0.00262954	5.22477e-06	0.118414	0.0199732	3.05422e-09	FALSE
SOST:Q9BQB4:OID20204:v1:Cardiometabolic	CKD_GWAS_signif	CKD	ALL	47401	0.141187	0.019992	1.63936e-12	0.0166802	0.00267457	4.47234e-10	0.157867	0.0201305	4.44089e-15	FALSE
SOST:Q9BQB4:OID20204:v1:Cardiometabolic	liver_lipid_pPS	CKD	ALL	47401	0.0502724	0.0198862	0.0114712	0.00686801	0.0025886	0.00797391	0.0571404	0.0200712	0.00441495	FALSE
SOST:Q9BQB4:OID20204:v1:Cardiometabolic	T2D_PGS	NASH	ALL	47401	0.198901	0.0373812	1.0327e-07	0.00792382	0.00201243	8.23526e-05	0.206825	0.0373614	3.09835e-08	FALSE
SOST:Q9BQB4:OID20204:v1:Cardiometabolic	BMI_PGS	NASH	ALL	47401	0.108358	0.0369009	0.00331974	0.00652226	0.00170978	0.000136363	0.114881	0.0369007	0.00185047	FALSE
SOST:Q9BQB4:OID20204:v1:Cardiometabolic	proinsulin_pPS	NASH	ALL	47401	-0.0774962	0.0374171	0.038345	-0.00298407	0.00120511	0.0132796	-0.0804803	0.0373802	0.0313173	FALSE
SOST:Q9BQB4:OID20204:v1:Cardiometabolic	T2D_PGS	T2D	EUR	44256	0.765084	0.0209294	0	0.00771002	0.0013318	7.07265e-09	0.772794	0.020923	0	FALSE
SOST:Q9BQB4:OID20204:v1:Cardiometabolic	CKD_PGS	T2D	EUR	44256	0.0390925	0.01909	0.0405793	0.0120468	0.00159945	4.996e-14	0.0511393	0.019075	0.00734112	FALSE
SOST:Q9BQB4:OID20204:v1:Cardiometabolic	BMI_PGS	T2D	EUR	44256	0.186434	0.0187559	0	0.00699962	0.001317	1.06773e-07	0.193433	0.0187553	0	FALSE
SOST:Q9BQB4:OID20204:v1:Cardiometabolic	obesity_pPS	T2D	EUR	44256	0.0806304	0.0188686	1.92641e-05	0.00368726	0.00121506	0.00240826	0.0843176	0.0188994	8.14259e-06	FALSE
SOST:Q9BQB4:OID20204:v1:Cardiometabolic	liver_lipid_pPS	T2D	EUR	44256	0.0595819	0.0192657	0.00198385	0.00358031	0.00121031	0.00309469	0.0631623	0.0193046	0.00106834	FALSE
SOST:Q9BQB4:OID20204:v1:Cardiometabolic	T2D_PGS	CAD	EUR	44256	0.13549	0.017707	1.9762e-14	0.00324757	0.000840077	0.000110725	0.138738	0.0177169	4.88498e-15	FALSE
SOST:Q9BQB4:OID20204:v1:Cardiometabolic	CKD_PGS	CAD	EUR	44256	0.0352931	0.0174315	0.0429008	0.00521132	0.00111911	3.2138e-06	0.0405044	0.0174164	0.0200375	FALSE
SOST:Q9BQB4:OID20204:v1:Cardiometabolic	BMI_PGS	CAD	EUR	44256	0.0727274	0.0176321	3.71201e-05	0.00361002	0.000886252	4.634e-05	0.0763375	0.0175965	1.43644e-05	FALSE
SOST:Q9BQB4:OID20204:v1:Cardiometabolic	T2D_PGS	CKD	EUR	44256	0.183636	0.020965	0	0.0158978	0.00275353	7.76036e-09	0.199533	0.0211117	0	FALSE
SOST:Q9BQB4:OID20204:v1:Cardiometabolic	CKD_PGS	CKD	EUR	44256	0.229764	0.0205143	0	0.0213417	0.00284837	6.75016e-14	0.251106	0.0206542	0	FALSE
SOST:Q9BQB4:OID20204:v1:Cardiometabolic	BMI_PGS	CKD	EUR	44256	0.112473	0.0205504	4.4234e-08	0.0119083	0.0027289	1.27837e-05	0.124382	0.0207196	1.93575e-09	FALSE
SOST:Q9BQB4:OID20204:v1:Cardiometabolic	CKD_GWAS_signif	CKD	EUR	44256	0.144262	0.0206074	2.5504e-12	0.0169163	0.00277774	1.12944e-09	0.161179	0.020756	8.21565e-15	FALSE
SOST:Q9BQB4:OID20204:v1:Cardiometabolic	liver_lipid_pPS	CKD	EUR	44256	0.0534595	0.020618	0.00951817	0.00773108	0.00268676	0.00400878	0.0611905	0.0208108	0.00327873	FALSE
SOST:Q9BQB4:OID20204:v1:Cardiometabolic	T2D_PGS	NASH	EUR	44256	0.196473	0.0388292	4.19388e-07	0.00872179	0.00220097	7.41049e-05	0.205195	0.0388065	1.239e-07	FALSE
SOST:Q9BQB4:OID20204:v1:Cardiometabolic	BMI_PGS	NASH	EUR	44256	0.107355	0.0384796	0.00527206	0.00680976	0.00179327	0.000146218	0.114165	0.0384851	0.00301237	FALSE
SOST:Q9BQB4:OID20204:v1:Cardiometabolic	obesity_pPS	NASH	EUR	44256	0.0784401	0.0388508	0.0434865	0.00442854	0.00142781	0.00192462	0.0828686	0.0387958	0.0326779	FALSE
SOX9:P48436:OID30905:v1:Neurology_II	CKD_PGS	CKD	ALL	46388	0.229594	0.0204712	0	0.00771337	0.00189919	4.8778e-05	0.237307	0.0205198	0	TRUE
SOX9:P48436:OID30905:v1:Neurology_II	CKD_GWAS_signif	CKD	ALL	46388	0.156624	0.0205174	2.28706e-14	0.00621646	0.00189997	0.0010684	0.162841	0.020612	2.88658e-15	TRUE
SOX9:P48436:OID30905:v1:Neurology_II	CKD_PGS	CKD	EUR	43311	0.229974	0.0211762	0	0.00805582	0.00197468	4.51221e-05	0.238029	0.0212317	0	TRUE
SOX9:P48436:OID30905:v1:Neurology_II	CKD_GWAS_signif	CKD	EUR	43311	0.160003	0.021196	4.39648e-14	0.00663613	0.00196783	0.000745389	0.166639	0.0212937	5.10703e-15	TRUE
SOX9:P48436:OID30905:v1:Neurology_II	CKD_PGS	T2D	ALL	46612	0.0488118	0.0180289	0.00678076	0.00218806	0.000681733	0.00132942	0.0509998	0.018014	0.00463852	FALSE
SOX9:P48436:OID30905:v1:Neurology_II	CKD_PGS	CAD	ALL	46612	0.0405529	0.0169135	0.0165	0.00135605	0.000578362	0.0190454	0.041909	0.0169159	0.0132309	FALSE
SOX9:P48436:OID30905:v1:Neurology_II	CKD_PGS	CKD	ALL	46612	0.241585	0.0201284	0	0.00938504	0.00198459	2.25671e-06	0.25097	0.0201715	0	FALSE
SOX9:P48436:OID30905:v1:Neurology_II	BMI_PGS	CKD	ALL	46612	0.114703	0.0198802	7.94097e-09	0.00474489	0.00195546	0.0152461	0.119448	0.0199544	2.15015e-09	FALSE
SOX9:P48436:OID30905:v1:Neurology_II	CKD_GWAS_signif	CKD	ALL	46612	0.157775	0.0202891	7.54952e-15	0.00715425	0.00198791	0.000319577	0.164929	0.020389	6.66134e-16	FALSE
SOX9:P48436:OID30905:v1:Neurology_II	BMI_PGS	NASH	ALL	46612	0.100874	0.0372158	0.0067177	0.00214111	0.000963703	0.0263002	0.103015	0.0371723	0.00558337	FALSE
SOX9:P48436:OID30905:v1:Neurology_II	CKD_PGS	T2D	EUR	43484	0.055376	0.0191727	0.00387358	0.00264255	0.000803965	0.00101299	0.0580185	0.0191512	0.00244961	FALSE
SOX9:P48436:OID30905:v1:Neurology_II	CKD_PGS	CAD	EUR	43484	0.0392915	0.0175131	0.0248614	0.00135405	0.000636514	0.0333961	0.0406456	0.0175147	0.0203052	FALSE
SOX9:P48436:OID30905:v1:Neurology_II	CKD_PGS	CKD	EUR	43484	0.243183	0.0208207	0	0.00977282	0.00207383	2.44752e-06	0.252955	0.0208672	0	FALSE
SOX9:P48436:OID30905:v1:Neurology_II	BMI_PGS	CKD	EUR	43484	0.118724	0.020618	8.49866e-09	0.00507774	0.0020311	0.0124196	0.123802	0.0206921	2.19018e-09	FALSE
SOX9:P48436:OID30905:v1:Neurology_II	CKD_GWAS_signif	CKD	EUR	43484	0.161503	0.0209262	1.17684e-14	0.00747561	0.00206978	0.000304079	0.168979	0.0210303	8.88178e-16	FALSE
SOX9:P48436:OID30905:v1:Neurology_II	BMI_PGS	NASH	EUR	43484	0.101743	0.0388036	0.0087417	0.00208335	0.000982931	0.0340457	0.103826	0.0387614	0.00739308	FALSE
SPACA5_SPACA5B:Q96QH8:OID30990:v1:Neurology_II	CKD_PGS	CKD	ALL	47530	0.228179	0.0202077	0	0.00668876	0.00180963	0.000218854	0.234868	0.020268	0	TRUE
SPACA5_SPACA5B:Q96QH8:OID30990:v1:Neurology_II	CKD_GWAS_signif	CKD	ALL	47530	0.148999	0.0201657	1.48326e-13	0.004382	0.00178926	0.0143229	0.153381	0.0202211	3.30846e-14	TRUE
SPACA5_SPACA5B:Q96QH8:OID30990:v1:Neurology_II	CKD_PGS	CKD	EUR	44385	0.228421	0.0208977	0	0.00700316	0.00193652	0.000298774	0.235424	0.0209708	0	TRUE
SPACA5_SPACA5B:Q96QH8:OID30990:v1:Neurology_II	CKD_GWAS_signif	CKD	EUR	44385	0.151398	0.0208469	3.80362e-13	0.00469838	0.00190522	0.013661	0.156097	0.0209035	8.17124e-14	TRUE
SPACA5_SPACA5B:Q96QH8:OID30990:v1:Neurology_II	CKD_PGS	CAD	ALL	47763	0.039955	0.0167465	0.0170388	0.00114357	0.000515963	0.0266662	0.0410985	0.0167516	0.0141508	FALSE
SPACA5_SPACA5B:Q96QH8:OID30990:v1:Neurology_II	CKD_PGS	CKD	ALL	47763	0.241691	0.0198749	0	0.00678682	0.00173633	9.27873e-05	0.248477	0.0199328	0	FALSE
SPACA5_SPACA5B:Q96QH8:OID30990:v1:Neurology_II	CKD_GWAS_signif	CKD	ALL	47763	0.15158	0.0199727	3.21965e-14	0.00411853	0.00171061	0.0160557	0.155699	0.0200179	7.32747e-15	FALSE
SPACA5_SPACA5B:Q96QH8:OID30990:v1:Neurology_II	CKD_PGS	CAD	EUR	44567	0.037497	0.017328	0.030468	0.00124744	0.000547006	0.0225785	0.0387444	0.0173335	0.0254016	FALSE
SPACA5_SPACA5B:Q96QH8:OID30990:v1:Neurology_II	CKD_PGS	CKD	EUR	44567	0.242956	0.0205511	0	0.00715285	0.00186776	0.000128336	0.250109	0.0206201	0	FALSE
SPACA5_SPACA5B:Q96QH8:OID30990:v1:Neurology_II	CKD_GWAS_signif	CKD	EUR	44567	0.1541	0.0206168	7.74936e-14	0.00467714	0.00184008	0.0110279	0.158777	0.0206635	1.53211e-14	FALSE
SPAG1:Q07617:OID30979:v1:Neurology_II	CKD_PGS	CKD	ALL	47530	0.233684	0.020314	0	0.00169992	0.000674453	0.0117206	0.235384	0.0203167	0	TRUE
SPAG1:Q07617:OID30979:v1:Neurology_II	CKD_PGS	CKD	EUR	44385	0.234222	0.0210187	0	0.00173255	0.00070503	0.0139942	0.235955	0.0210214	0	TRUE
SPAG1:Q07617:OID30979:v1:Neurology_II	CKD_PGS	T2D	ALL	47763	0.0413399	0.0179001	0.020917	0.002017	0.000677141	0.00289482	0.0433569	0.0178935	0.0153903	FALSE
SPAG1:Q07617:OID30979:v1:Neurology_II	proinsulin_pPS	T2D	ALL	47763	0.0753342	0.0188972	6.70493e-05	-0.0013303	0.000629865	0.0346835	0.0740039	0.0189104	9.10109e-05	FALSE
SPAG1:Q07617:OID30979:v1:Neurology_II	CKD_PGS	CKD	ALL	47763	0.246896	0.0199725	0	0.00218624	0.000766739	0.00435344	0.249082	0.019982	0	FALSE
SPAG1:Q07617:OID30979:v1:Neurology_II	proinsulin_pPS	NASH	ALL	47763	-0.0806732	0.0378783	0.0331882	-0.00216122	0.0010546	0.0404305	-0.0828344	0.0378739	0.0287346	FALSE
SPAG1:Q07617:OID30979:v1:Neurology_II	CKD_PGS	T2D	EUR	44567	0.047617	0.0190227	0.0123087	0.00225826	0.000720488	0.00172234	0.0498753	0.0190159	0.00872068	FALSE
SPAG1:Q07617:OID30979:v1:Neurology_II	CKD_PGS	CAD	EUR	44567	0.0377514	0.0173455	0.0295228	0.00100839	0.000467281	0.030928	0.0387598	0.0173409	0.0254067	FALSE
SPAG1:Q07617:OID30979:v1:Neurology_II	CKD_PGS	CKD	EUR	44567	0.248364	0.0206605	0	0.00236666	0.000820403	0.00391718	0.250731	0.0206704	0	FALSE
SPAG1:Q07617:OID30979:v1:Neurology_II	CAD_PGS	NASH	EUR	44567	0.0849295	0.0387702	0.0284816	-0.0033939	0.00128895	0.00846141	0.0815356	0.0387456	0.035345	FALSE
SPARC:P09486:OID21511:v1:Oncology	liver_lipid_pPS	T2D	ALL	47372	0.0551681	0.0190197	0.00372475	-0.00167198	0.000625766	0.00754245	0.0534961	0.0190307	0.00493805	TRUE
SPARC:P09486:OID21511:v1:Oncology	liver_lipid_pPS	T2D	EUR	44251	0.060208	0.0201381	0.00279204	-0.00178357	0.000685549	0.0092773	0.0584245	0.0201468	0.0037323	TRUE
SPARC:P09486:OID21511:v1:Oncology	liver_lipid_pPS	T2D	ALL	47603	0.0593158	0.0181683	0.00109539	-0.00221203	0.000713479	0.00193301	0.0571038	0.0181843	0.00168785	FALSE
SPARC:P09486:OID21511:v1:Oncology	proinsulin_pPS	T2D	ALL	47603	0.0776189	0.0189805	4.32481e-05	-0.00168763	0.000675022	0.0124157	0.0759313	0.0190018	6.44211e-05	FALSE
SPARC:P09486:OID21511:v1:Oncology	CAD_PGS	CAD	ALL	47603	0.32403	0.0174156	0	0.001088	0.000533225	0.0413095	0.325118	0.017412	0	FALSE
SPARC:P09486:OID21511:v1:Oncology	proinsulin_pPS	NASH	ALL	47603	-0.0775602	0.0377515	0.0399281	-0.00225307	0.00101337	0.0261917	-0.0798133	0.0377398	0.0344444	FALSE
SPARC:P09486:OID21511:v1:Oncology	liver_lipid_pPS	T2D	EUR	44431	0.0633558	0.0192261	0.000983135	-0.00215977	0.000743932	0.00369383	0.0611961	0.019238	0.00146765	FALSE
SPARC:P09486:OID21511:v1:Oncology	proinsulin_pPS	T2D	EUR	44431	0.0859371	0.0201465	1.99366e-05	-0.00165992	0.000706048	0.0187233	0.0842772	0.0201662	2.9263e-05	FALSE
SPARC:P09486:OID21511:v1:Oncology	CAD_PGS	CAD	EUR	44431	0.326723	0.0180137	0	0.00141307	0.000614077	0.0213846	0.328136	0.0180053	0	FALSE
SPARCL1:Q14515:OID20361:v1:Cardiometabolic	T2D_PGS	T2D	ALL	47259	0.722734	0.0207914	0	0.00377032	0.000987824	0.000135198	0.726504	0.0208242	0	TRUE
SPARCL1:Q14515:OID20361:v1:Cardiometabolic	CAD_PGS	T2D	ALL	47259	0.113457	0.0189933	2.32176e-09	0.00360106	0.00103109	0.000478584	0.117058	0.0190036	7.28396e-10	TRUE
SPARCL1:Q14515:OID20361:v1:Cardiometabolic	NASH_biomarker_GRS	T2D	ALL	47259	0.110355	0.0187494	3.96169e-09	0.00233087	0.000979352	0.017312	0.112686	0.0187694	1.92877e-09	TRUE
SPARCL1:Q14515:OID20361:v1:Cardiometabolic	T2D_GWAS_signif	T2D	ALL	47259	0.392736	0.0188745	0	0.00235318	0.000930495	0.0114404	0.395089	0.0189024	0	TRUE
SPARCL1:Q14515:OID20361:v1:Cardiometabolic	liver_lipid_pPS	T2D	ALL	47259	0.0577508	0.019029	0.0024063	-0.00418181	0.00108071	0.000109062	0.0535689	0.0190525	0.00492879	TRUE
SPARCL1:Q14515:OID20361:v1:Cardiometabolic	beta_cell_pPS	T2D	ALL	47259	0.237568	0.0188286	0	0.00284401	0.00097609	0.00357198	0.240412	0.0188592	0	TRUE
SPARCL1:Q14515:OID20361:v1:Cardiometabolic	lipodystrophy_pPS	T2D	ALL	47259	0.171509	0.0192252	0	0.0029741	0.000987865	0.00260704	0.174483	0.0192461	0	TRUE
SPARCL1:Q14515:OID20361:v1:Cardiometabolic	T2D_PGS	CKD	ALL	47259	0.166657	0.0204858	4.44089e-16	-0.00833644	0.00218586	0.00013684	0.158321	0.0205701	1.39888e-14	TRUE
SPARCL1:Q14515:OID20361:v1:Cardiometabolic	CAD_PGS	CKD	ALL	47259	0.0662445	0.0202671	0.00108093	-0.00978292	0.0022706	1.64349e-05	0.0564616	0.0203478	0.00552319	TRUE
SPARCL1:Q14515:OID20361:v1:Cardiometabolic	CKD_PGS	CKD	ALL	47259	0.226226	0.0202993	0	0.0122531	0.00227365	7.07891e-08	0.238479	0.0203659	0	TRUE
SPARCL1:Q14515:OID20361:v1:Cardiometabolic	CKD_GWAS_signif	CKD	ALL	47259	0.149443	0.0202666	1.65645e-13	0.00880814	0.0022082	6.63968e-05	0.158251	0.0203844	8.21565e-15	TRUE
SPARCL1:Q14515:OID20361:v1:Cardiometabolic	T2D_GWAS_signif	CKD	ALL	47259	0.0597735	0.0201026	0.00294505	-0.00549388	0.00214745	0.0105176	0.0542796	0.0201658	0.00710961	TRUE
SPARCL1:Q14515:OID20361:v1:Cardiometabolic	liver_lipid_pPS	CKD	ALL	47259	0.0434194	0.0201695	0.0313402	0.00885466	0.00220387	5.87492e-05	0.052274	0.0202496	0.00983757	TRUE
SPARCL1:Q14515:OID20361:v1:Cardiometabolic	T2D_PGS	NASH	ALL	47259	0.119554	0.0383256	0.001812	0.0045054	0.00155516	0.00376669	0.12406	0.0382922	0.00119609	TRUE
SPARCL1:Q14515:OID20361:v1:Cardiometabolic	lipodystrophy_pPS	NASH	ALL	47259	0.101678	0.0390067	0.00914223	0.00361209	0.0014215	0.0110521	0.105291	0.0389164	0.00681899	TRUE
SPARCL1:Q14515:OID20361:v1:Cardiometabolic	T2D_PGS	T2D	EUR	44152	0.750481	0.0221069	0	0.00337987	0.000991284	0.000650617	0.753861	0.0221448	0	TRUE
SPARCL1:Q14515:OID20361:v1:Cardiometabolic	CAD_PGS	T2D	EUR	44152	0.117321	0.0201221	5.52855e-09	0.00396175	0.00109586	0.000300126	0.121282	0.0201234	1.67089e-09	TRUE
SPARCL1:Q14515:OID20361:v1:Cardiometabolic	NASH_biomarker_GRS	T2D	EUR	44152	0.126101	0.0197759	1.81181e-10	0.0024656	0.00100766	0.0144111	0.128567	0.0197896	8.21216e-11	TRUE
SPARCL1:Q14515:OID20361:v1:Cardiometabolic	CKD_GWAS_signif	T2D	EUR	44152	-0.042592	0.0200088	0.033282	-0.00513873	0.00120299	1.94037e-05	-0.0477308	0.0200413	0.0172366	TRUE
SPARCL1:Q14515:OID20361:v1:Cardiometabolic	T2D_GWAS_signif	T2D	EUR	44152	0.406214	0.0199842	0	0.00195311	0.000938694	0.0374638	0.408167	0.0200107	0	TRUE
SPARCL1:Q14515:OID20361:v1:Cardiometabolic	liver_lipid_pPS	T2D	EUR	44152	0.0631532	0.0201537	0.00172691	-0.00380083	0.00110118	0.000557261	0.0593524	0.0201752	0.00326265	TRUE
SPARCL1:Q14515:OID20361:v1:Cardiometabolic	beta_cell_pPS	T2D	EUR	44152	0.241656	0.0199708	0	0.00245275	0.000980464	0.0123625	0.244109	0.0200057	0	TRUE
SPARCL1:Q14515:OID20361:v1:Cardiometabolic	lipodystrophy_pPS	T2D	EUR	44152	0.175984	0.0203777	0	0.00310589	0.00101982	0.00232276	0.17909	0.0203988	0	TRUE
SPARCL1:Q14515:OID20361:v1:Cardiometabolic	T2D_PGS	CKD	EUR	44152	0.15964	0.0211912	4.95159e-14	-0.00766799	0.002181	0.000438396	0.151972	0.021265	8.89511e-13	TRUE
SPARCL1:Q14515:OID20361:v1:Cardiometabolic	CAD_PGS	CKD	EUR	44152	0.0690683	0.020923	0.000963183	-0.00993848	0.00230144	1.5718e-05	0.0591298	0.020992	0.00485074	TRUE
SPARCL1:Q14515:OID20361:v1:Cardiometabolic	CKD_PGS	CKD	EUR	44152	0.228043	0.0210104	0	0.0116393	0.00228761	3.61894e-07	0.239683	0.0210741	0	TRUE
SPARCL1:Q14515:OID20361:v1:Cardiometabolic	CKD_GWAS_signif	CKD	EUR	44152	0.152092	0.0209259	3.64597e-13	0.0087502	0.0022353	9.05749e-05	0.160842	0.0210461	2.13163e-14	TRUE
SPARCL1:Q14515:OID20361:v1:Cardiometabolic	T2D_GWAS_signif	CKD	EUR	44152	0.0492927	0.0207952	0.0177693	-0.00485616	0.00214705	0.023711	0.0444365	0.0208549	0.0331102	TRUE
SPARCL1:Q14515:OID20361:v1:Cardiometabolic	liver_lipid_pPS	CKD	EUR	44152	0.0478375	0.0208756	0.0219318	0.00852121	0.00221547	0.000119951	0.0563587	0.0209462	0.00713159	TRUE
SPARCL1:Q14515:OID20361:v1:Cardiometabolic	T2D_PGS	NASH	EUR	44152	0.112576	0.0399722	0.00485701	0.00476508	0.0016669	0.00425456	0.117341	0.0399395	0.00330358	TRUE
SPARCL1:Q14515:OID20361:v1:Cardiometabolic	lipodystrophy_pPS	NASH	EUR	44152	0.0926966	0.0404663	0.02198	0.00445796	0.00161822	0.00587168	0.0971546	0.0403586	0.0160716	TRUE
SPARCL1:Q14515:OID20361:v1:Cardiometabolic	T2D_PGS	T2D	ALL	47491	0.740468	0.0196234	0	0.00333644	0.000819028	4.62812e-05	0.743804	0.0196381	0	FALSE
SPARCL1:Q14515:OID20361:v1:Cardiometabolic	CAD_PGS	T2D	ALL	47491	0.118018	0.0179467	4.83191e-11	0.00340224	0.000842216	5.35356e-05	0.12142	0.0179432	1.3157e-11	FALSE
SPARCL1:Q14515:OID20361:v1:Cardiometabolic	CKD_PGS	T2D	ALL	47491	0.046107	0.0179332	0.0101391	-0.00596755	0.00109904	5.64166e-08	0.0401395	0.0179365	0.0252298	FALSE
SPARCL1:Q14515:OID20361:v1:Cardiometabolic	NASH_biomarker_GRS	T2D	ALL	47491	0.0978372	0.0178838	4.48255e-08	0.00247463	0.000785559	0.00163186	0.100312	0.0178776	2.01111e-08	FALSE
SPARCL1:Q14515:OID20361:v1:Cardiometabolic	T2D_GWAS_signif	T2D	ALL	47491	0.348396	0.0177429	0	0.00293568	0.000786501	0.000189527	0.351332	0.0177484	0	FALSE
SPARCL1:Q14515:OID20361:v1:Cardiometabolic	liver_lipid_pPS	T2D	ALL	47491	0.0610825	0.0182189	0.000800278	-0.00283439	0.000808387	0.0004545	0.0582481	0.018229	0.00139662	FALSE
SPARCL1:Q14515:OID20361:v1:Cardiometabolic	beta_cell_pPS	T2D	ALL	47491	0.210401	0.0178728	0	0.00217598	0.000754496	0.00392642	0.212577	0.0178871	0	FALSE
SPARCL1:Q14515:OID20361:v1:Cardiometabolic	lipodystrophy_pPS	T2D	ALL	47491	0.141903	0.0184761	1.57652e-14	0.00270886	0.00078972	0.000603251	0.144612	0.0184797	5.10703e-15	FALSE
SPARCL1:Q14515:OID20361:v1:Cardiometabolic	T2D_PGS	CKD	ALL	47491	0.210093	0.0202983	0	-0.0084257	0.00212473	7.32313e-05	0.201667	0.0203898	0	FALSE
SPARCL1:Q14515:OID20361:v1:Cardiometabolic	CAD_PGS	CKD	ALL	47491	0.0764393	0.0199546	0.000127797	-0.0095261	0.00218414	1.29181e-05	0.0669132	0.0200386	0.000840152	FALSE
SPARCL1:Q14515:OID20361:v1:Cardiometabolic	CKD_PGS	CKD	ALL	47491	0.238508	0.0199779	0	0.01261	0.00219143	8.70316e-09	0.251118	0.0200353	0	FALSE
SPARCL1:Q14515:OID20361:v1:Cardiometabolic	CKD_GWAS_signif	CKD	ALL	47491	0.151767	0.0200675	3.95239e-14	0.00879794	0.00212815	3.56379e-05	0.160565	0.020172	1.77636e-15	FALSE
SPARCL1:Q14515:OID20361:v1:Cardiometabolic	T2D_GWAS_signif	CKD	ALL	47491	0.0614854	0.0197724	0.00187309	-0.00727422	0.00209387	0.000512639	0.0542112	0.0198459	0.00630258	FALSE
SPARCL1:Q14515:OID20361:v1:Cardiometabolic	liver_lipid_pPS	CKD	ALL	47491	0.0488616	0.0199398	0.0142677	0.00751771	0.00210827	0.000362711	0.0563793	0.0200292	0.00487989	FALSE
SPARCL1:Q14515:OID20361:v1:Cardiometabolic	T2D_PGS	NASH	ALL	47491	0.192426	0.0375576	2.99929e-07	0.00409358	0.00136875	0.00278299	0.19652	0.0375059	1.60834e-07	FALSE
SPARCL1:Q14515:OID20361:v1:Cardiometabolic	CAD_PGS	NASH	ALL	47491	0.0789704	0.0370958	0.0332689	0.00390397	0.00130212	0.00271606	0.0828744	0.0370808	0.0254196	FALSE
SPARCL1:Q14515:OID20361:v1:Cardiometabolic	NASH_biomarker_GRS	NASH	ALL	47491	0.253869	0.0378905	2.08331e-11	0.00250412	0.00107121	0.0194051	0.256373	0.0378742	1.29614e-11	FALSE
SPARCL1:Q14515:OID20361:v1:Cardiometabolic	lipodystrophy_pPS	NASH	ALL	47491	0.0912577	0.0387064	0.018389	0.00288784	0.00112473	0.0102408	0.0941456	0.0386275	0.0147987	FALSE
SPARCL1:Q14515:OID20361:v1:Cardiometabolic	T2D_PGS	T2D	EUR	44334	0.770309	0.0208569	0	0.00291471	0.000802279	0.000280101	0.773224	0.0208728	0	FALSE
SPARCL1:Q14515:OID20361:v1:Cardiometabolic	CAD_PGS	T2D	EUR	44334	0.123683	0.0190108	7.72016e-11	0.00349137	0.000874664	6.56111e-05	0.127175	0.0189995	2.17777e-11	FALSE
SPARCL1:Q14515:OID20361:v1:Cardiometabolic	CKD_PGS	T2D	EUR	44334	0.0517001	0.0190696	0.00670544	-0.00589307	0.00116133	3.88692e-07	0.045807	0.0190693	0.0162997	FALSE
SPARCL1:Q14515:OID20361:v1:Cardiometabolic	NASH_biomarker_GRS	T2D	EUR	44334	0.11424	0.0188525	1.36385e-09	0.00251452	0.000795528	0.00157327	0.116755	0.0188396	5.74436e-10	FALSE
SPARCL1:Q14515:OID20361:v1:Cardiometabolic	T2D_GWAS_signif	T2D	EUR	44334	0.356957	0.018721	0	0.00255119	0.000766188	0.000869349	0.359508	0.0187232	0	FALSE
SPARCL1:Q14515:OID20361:v1:Cardiometabolic	liver_lipid_pPS	T2D	EUR	44334	0.0657063	0.0192836	0.000655914	-0.00247341	0.000793871	0.00183552	0.0632329	0.0192904	0.00104568	FALSE
SPARCL1:Q14515:OID20361:v1:Cardiometabolic	beta_cell_pPS	T2D	EUR	44334	0.212054	0.0189572	0	0.00186925	0.000729521	0.0103984	0.213923	0.0189695	0	FALSE
SPARCL1:Q14515:OID20361:v1:Cardiometabolic	lipodystrophy_pPS	T2D	EUR	44334	0.143443	0.0195621	2.25597e-13	0.00271843	0.000792237	0.000600614	0.146161	0.0195633	7.9492e-14	FALSE
SPARCL1:Q14515:OID20361:v1:Cardiometabolic	CKD_PGS	CAD	EUR	44334	0.036989	0.0173263	0.0327742	-0.00187031	0.000843578	0.0266154	0.0351186	0.0173052	0.042421	FALSE
SPARCL1:Q14515:OID20361:v1:Cardiometabolic	T2D_PGS	CKD	EUR	44334	0.206407	0.0209952	0	-0.00776197	0.00212469	0.000258958	0.198645	0.0210806	0	FALSE
SPARCL1:Q14515:OID20361:v1:Cardiometabolic	CAD_PGS	CKD	EUR	44334	0.0797424	0.0205791	0.000106661	-0.00970952	0.00221011	1.11679e-05	0.0700329	0.0206577	0.000698526	FALSE
SPARCL1:Q14515:OID20361:v1:Cardiometabolic	CKD_PGS	CKD	EUR	44334	0.24168	0.0206733	0	0.0118746	0.00220489	7.22095e-08	0.253555	0.0207307	0	FALSE
SPARCL1:Q14515:OID20361:v1:Cardiometabolic	CKD_GWAS_signif	CKD	EUR	44334	0.154672	0.0206856	7.59393e-14	0.00866743	0.00215751	5.88596e-05	0.163339	0.0207936	3.9968e-15	FALSE
SPARCL1:Q14515:OID20361:v1:Cardiometabolic	T2D_GWAS_signif	CKD	EUR	44334	0.0511816	0.020431	0.0122417	-0.00659005	0.00209752	0.00167894	0.0445916	0.0205018	0.0296298	FALSE
SPARCL1:Q14515:OID20361:v1:Cardiometabolic	liver_lipid_pPS	CKD	EUR	44334	0.0529463	0.0206458	0.0103324	0.00734184	0.0021185	0.000529061	0.0602881	0.0207323	0.0036383	FALSE
SPARCL1:Q14515:OID20361:v1:Cardiometabolic	T2D_PGS	NASH	EUR	44334	0.190317	0.0390302	1.0818e-06	0.00431393	0.00143772	0.00269499	0.194631	0.0389803	5.94292e-07	FALSE
SPARCL1:Q14515:OID20361:v1:Cardiometabolic	CAD_PGS	NASH	EUR	44334	0.083113	0.0388294	0.0323171	0.00449502	0.001454	0.00199162	0.087608	0.0387961	0.0239352	FALSE
SPARCL1:Q14515:OID20361:v1:Cardiometabolic	NASH_biomarker_GRS	NASH	EUR	44334	0.260241	0.0396326	5.15663e-11	0.00290648	0.00120472	0.0158404	0.263148	0.0396037	3.04192e-11	FALSE
SPARCL1:Q14515:OID20361:v1:Cardiometabolic	lipodystrophy_pPS	NASH	EUR	44334	0.0811075	0.0401379	0.0433086	0.00342532	0.00125898	0.00651426	0.0845328	0.0400474	0.034788	FALSE
SPART:Q8N0X7:OID30656:v1:Inflammation_II	BMI_PGS	T2D	ALL	46626	-0.0485702	0.0196547	0.0134671	-0.00150211	0.000590618	0.0109814	-0.0500723	0.0196533	0.0108412	TRUE
SPART:Q8N0X7:OID30656:v1:Inflammation_II	liver_lipid_pPS	T2D	ALL	46626	0.0595243	0.0191684	0.00190059	-0.00229551	0.000736565	0.00183005	0.0572288	0.0191668	0.00282814	TRUE
SPART:Q8N0X7:OID30656:v1:Inflammation_II	BMI_PGS	T2D	EUR	43541	-0.0678004	0.0208449	0.00114351	-0.00123865	0.000563583	0.0279626	-0.0690391	0.0208444	0.00092593	TRUE
SPART:Q8N0X7:OID30656:v1:Inflammation_II	NASH_biomarker_GRS	T2D	EUR	43541	0.129865	0.0198609	6.2053e-11	-0.00105609	0.000530179	0.046376	0.128809	0.0198699	9.01488e-11	TRUE
SPART:Q8N0X7:OID30656:v1:Inflammation_II	liver_lipid_pPS	T2D	EUR	43541	0.0646972	0.0203121	0.0014468	-0.00249647	0.000834165	0.00276455	0.0622007	0.0203073	0.00219151	TRUE
SPART:Q8N0X7:OID30656:v1:Inflammation_II	NASH_biomarker_GRS	T2D	ALL	46858	0.0999719	0.0179181	2.41365e-08	-0.0012784	0.000631861	0.043049	0.0986935	0.017929	3.69845e-08	FALSE
SPART:Q8N0X7:OID30656:v1:Inflammation_II	liver_lipid_pPS	T2D	ALL	46858	0.0632293	0.0183114	0.000554402	-0.00233658	0.000703668	0.000898343	0.0608927	0.0183175	0.00088646	FALSE
SPART:Q8N0X7:OID30656:v1:Inflammation_II	liver_lipid_pPS	CKD	ALL	46858	0.0564527	0.0201957	0.00518555	-0.0011835	0.000580509	0.0414781	0.0552692	0.0201927	0.00619871	FALSE
SPART:Q8N0X7:OID30656:v1:Inflammation_II	CKD_PGS	T2D	EUR	43721	0.0543954	0.0192702	0.00476097	0.0012761	0.000631782	0.0433994	0.0556715	0.0192693	0.003863	FALSE
SPART:Q8N0X7:OID30656:v1:Inflammation_II	NASH_biomarker_GRS	T2D	EUR	43721	0.117069	0.0189026	5.89281e-10	-0.00141521	0.000646119	0.0285003	0.115654	0.01891	9.59491e-10	FALSE
SPART:Q8N0X7:OID30656:v1:Inflammation_II	liver_lipid_pPS	T2D	EUR	43721	0.0679567	0.0193952	0.000458684	-0.00269292	0.000754019	0.000355048	0.0652638	0.019397	0.000766466	FALSE
SPESP1:Q6UW49:OID30298:v1:Cardiometabolic_II	CKD_PGS	CKD	ALL	47618	0.233437	0.0201758	0	0.00298341	0.0011208	0.00777125	0.236421	0.0201986	0	TRUE
SPESP1:Q6UW49:OID30298:v1:Cardiometabolic_II	CKD_PGS	CKD	EUR	44474	0.234813	0.0208625	0	0.0029467	0.00117888	0.0124338	0.237759	0.0208901	0	TRUE
SPESP1:Q6UW49:OID30298:v1:Cardiometabolic_II	CKD_GWAS_signif	CKD	EUR	44474	0.155799	0.0208605	8.10463e-14	0.0025806	0.00117371	0.027901	0.158379	0.0209195	3.70814e-14	TRUE
SPESP1:Q6UW49:OID30298:v1:Cardiometabolic_II	CKD_PGS	T2D	ALL	47852	0.0463558	0.0178346	0.00934385	0.000941848	0.000443463	0.0336827	0.0472976	0.0178365	0.00800789	FALSE
SPESP1:Q6UW49:OID30298:v1:Cardiometabolic_II	CKD_PGS	CAD	ALL	47852	0.0386047	0.0166709	0.0205753	0.00107827	0.000461389	0.0194386	0.039683	0.0166781	0.0173432	FALSE
SPESP1:Q6UW49:OID30298:v1:Cardiometabolic_II	T2D_PGS	CKD	ALL	47852	0.19613	0.0202607	0	0.00290585	0.00119803	0.0152868	0.199036	0.0202887	0	FALSE
SPESP1:Q6UW49:OID30298:v1:Cardiometabolic_II	CKD_PGS	CKD	ALL	47852	0.246075	0.0198544	0	0.00382893	0.00123855	0.00199166	0.249904	0.0198782	0	FALSE
SPESP1:Q6UW49:OID30298:v1:Cardiometabolic_II	CKD_GWAS_signif	CKD	ALL	47852	0.15592	0.0199894	6.21725e-15	0.00299797	0.0012302	0.0148106	0.158918	0.0200449	2.22045e-15	FALSE
SPESP1:Q6UW49:OID30298:v1:Cardiometabolic_II	CKD_PGS	T2D	EUR	44655	0.0520146	0.0189526	0.00606107	0.00104296	0.00049	0.0332969	0.0530575	0.0189536	0.00512074	FALSE
SPESP1:Q6UW49:OID30298:v1:Cardiometabolic_II	CKD_PGS	CAD	EUR	44655	0.0367734	0.0172487	0.033011	0.00104247	0.000474235	0.0279331	0.0378158	0.0172566	0.0284237	FALSE
SPESP1:Q6UW49:OID30298:v1:Cardiometabolic_II	T2D_PGS	CKD	EUR	44655	0.193355	0.020969	0	0.00327649	0.00126692	0.00970436	0.196632	0.0209929	0	FALSE
SPESP1:Q6UW49:OID30298:v1:Cardiometabolic_II	CKD_PGS	CKD	EUR	44655	0.248551	0.0205272	0	0.00375767	0.00130022	0.00385195	0.252308	0.0205558	0	FALSE
SPESP1:Q6UW49:OID30298:v1:Cardiometabolic_II	CKD_GWAS_signif	CKD	EUR	44655	0.157899	0.0206102	1.84297e-14	0.0033619	0.00130473	0.00997474	0.161261	0.0206705	6.21725e-15	FALSE
SPINK1:P00995:OID21097:v1:Neurology	T2D_PGS	T2D	ALL	47238	0.715459	0.0206455	0	0.0070142	0.00166723	2.58664e-05	0.722474	0.0206935	0	TRUE
SPINK1:P00995:OID21097:v1:Neurology	T2D_PGS	CAD	ALL	47238	0.0984769	0.0172044	1.0408e-08	0.00921392	0.00149029	6.30481e-10	0.107691	0.0172345	4.14265e-10	TRUE
SPINK1:P00995:OID21097:v1:Neurology	T2D_GWAS_signif	CAD	ALL	47238	0.057122	0.0172993	0.000960044	0.00320688	0.00121935	0.00853855	0.0603288	0.0173351	0.000501118	TRUE
SPINK1:P00995:OID21097:v1:Neurology	beta_cell_pPS	CAD	ALL	47238	0.0478126	0.0169468	0.00478251	0.00277779	0.00119312	0.0199031	0.0505904	0.016992	0.00290799	TRUE
SPINK1:P00995:OID21097:v1:Neurology	T2D_PGS	CKD	ALL	47238	0.0933764	0.0193559	1.40582e-06	0.0597922	0.00590017	0	0.153169	0.0201032	2.55351e-14	TRUE
SPINK1:P00995:OID21097:v1:Neurology	CAD_PGS	CKD	ALL	47238	0.0361002	0.0195537	0.0648625	0.0152501	0.00550045	0.00556238	0.0513503	0.0203737	0.0117215	TRUE
SPINK1:P00995:OID21097:v1:Neurology	CKD_PGS	CKD	ALL	47238	0.1679	0.0195905	0	0.0644585	0.00548822	0	0.232358	0.0202896	0	TRUE
SPINK1:P00995:OID21097:v1:Neurology	CKD_GWAS_signif	CKD	ALL	47238	0.106552	0.0195379	4.93609e-08	0.0567267	0.00563905	0	0.163279	0.0203624	1.11022e-15	TRUE
SPINK1:P00995:OID21097:v1:Neurology	T2D_GWAS_signif	CKD	ALL	47238	0.0351335	0.0194112	0.0703021	0.0218847	0.00549253	6.76371e-05	0.0570183	0.0202129	0.00478911	TRUE
SPINK1:P00995:OID21097:v1:Neurology	T2D_PGS	NASH	ALL	47238	0.118679	0.0385761	0.00209456	0.00870651	0.00291916	0.00285869	0.127385	0.0383145	0.000885028	TRUE
SPINK1:P00995:OID21097:v1:Neurology	T2D_GWAS_signif	NASH	ALL	47238	0.0743313	0.0377025	0.0486641	0.0031944	0.00142993	0.0254859	0.0775257	0.0376968	0.0397289	TRUE
SPINK1:P00995:OID21097:v1:Neurology	T2D_PGS	T2D	EUR	44124	0.743125	0.0219609	0	0.00623385	0.00159843	9.62002e-05	0.749359	0.0219997	0	TRUE
SPINK1:P00995:OID21097:v1:Neurology	CKD_GWAS_signif	T2D	EUR	44124	-0.0591446	0.0200293	0.00314808	0.0165319	0.00217602	3.01981e-14	-0.0426127	0.0200337	0.0334156	TRUE
SPINK1:P00995:OID21097:v1:Neurology	T2D_PGS	CAD	EUR	44124	0.0955043	0.0177198	7.05789e-08	0.00907482	0.00152309	2.55063e-09	0.104579	0.0177497	3.81842e-09	TRUE
SPINK1:P00995:OID21097:v1:Neurology	T2D_GWAS_signif	CAD	EUR	44124	0.0518255	0.0178971	0.00378251	0.00297383	0.00124039	0.0165075	0.0547994	0.0179309	0.00224204	TRUE
SPINK1:P00995:OID21097:v1:Neurology	beta_cell_pPS	CAD	EUR	44124	0.0471642	0.017491	0.00700773	0.00237836	0.00120515	0.0484385	0.0495426	0.0175359	0.00472488	TRUE
SPINK1:P00995:OID21097:v1:Neurology	T2D_PGS	CKD	EUR	44124	0.0891956	0.0200385	8.53856e-06	0.058828	0.0060699	0	0.148024	0.0207947	1.09246e-12	TRUE
SPINK1:P00995:OID21097:v1:Neurology	CAD_PGS	CKD	EUR	44124	0.040559	0.0201802	0.0444478	0.014753	0.0056676	0.00923988	0.0553121	0.0210156	0.00848958	TRUE
SPINK1:P00995:OID21097:v1:Neurology	CKD_PGS	CKD	EUR	44124	0.166662	0.0202692	2.22045e-16	0.0665198	0.0056478	0	0.233182	0.0209681	0	TRUE
SPINK1:P00995:OID21097:v1:Neurology	CKD_GWAS_signif	CKD	EUR	44124	0.10648	0.0201495	1.26057e-07	0.0586089	0.00579323	0	0.165089	0.0210349	4.21885e-15	TRUE
SPINK1:P00995:OID21097:v1:Neurology	T2D_GWAS_signif	CKD	EUR	44124	0.0251724	0.0201192	0.210876	0.0218426	0.00565606	0.000112552	0.047015	0.0209199	0.024616	TRUE
SPINK1:P00995:OID21097:v1:Neurology	T2D_PGS	NASH	EUR	44124	0.115164	0.0401038	0.00408326	0.00922741	0.00302443	0.00228111	0.124392	0.0398723	0.00181001	TRUE
SPINK1:P00995:OID21097:v1:Neurology	T2D_GWAS_signif	NASH	EUR	44124	0.0793162	0.0391113	0.0425644	0.00343481	0.00154617	0.0263174	0.082751	0.0391152	0.0343813	TRUE
SPINK1:P00995:OID21097:v1:Neurology	T2D_PGS	T2D	ALL	47467	0.736267	0.0194815	0	0.00416758	0.00129689	0.0013112	0.740435	0.0195409	0	FALSE
SPINK1:P00995:OID21097:v1:Neurology	CKD_PGS	T2D	ALL	47467	0.0245222	0.0179271	0.171349	0.0177745	0.00193334	0	0.0422966	0.0179018	0.0181425	FALSE
SPINK1:P00995:OID21097:v1:Neurology	T2D_PGS	CAD	ALL	47467	0.13005	0.0170078	2.06501e-14	0.00825499	0.00142949	7.70497e-09	0.138305	0.0170454	4.44089e-16	FALSE
SPINK1:P00995:OID21097:v1:Neurology	CKD_PGS	CAD	ALL	47467	0.0220584	0.0167082	0.186764	0.0169492	0.00186942	0	0.0390076	0.0166992	0.0194965	FALSE
SPINK1:P00995:OID21097:v1:Neurology	T2D_GWAS_signif	CAD	ALL	47467	0.0541126	0.0170615	0.00151589	0.00281919	0.00120605	0.0194108	0.0569318	0.0171017	0.000871517	FALSE
SPINK1:P00995:OID21097:v1:Neurology	beta_cell_pPS	CAD	ALL	47467	0.0462583	0.0168155	0.00594254	0.00306846	0.00119013	0.00992999	0.0493267	0.016859	0.00343534	FALSE
SPINK1:P00995:OID21097:v1:Neurology	T2D_PGS	CKD	ALL	47467	0.136821	0.0190905	7.6672e-13	0.0580435	0.00574348	0	0.194865	0.0198617	0	FALSE
SPINK1:P00995:OID21097:v1:Neurology	CAD_PGS	CKD	ALL	47467	0.0482293	0.0192183	0.0120886	0.0147628	0.00535319	0.00581987	0.0629921	0.0200635	0.00169155	FALSE
SPINK1:P00995:OID21097:v1:Neurology	CKD_PGS	CKD	ALL	47467	0.180537	0.019289	0	0.0662128	0.00538823	0	0.24675	0.0199665	0	FALSE
SPINK1:P00995:OID21097:v1:Neurology	CKD_GWAS_signif	CKD	ALL	47467	0.107328	0.0193315	2.82455e-08	0.0576543	0.00554694	0	0.164982	0.0201132	2.22045e-16	FALSE
SPINK1:P00995:OID21097:v1:Neurology	T2D_GWAS_signif	CKD	ALL	47467	0.0370948	0.0190614	0.0516466	0.0197693	0.00537474	0.000234903	0.056864	0.0199006	0.00427127	FALSE
SPINK1:P00995:OID21097:v1:Neurology	T2D_PGS	NASH	ALL	47467	0.192367	0.0376985	3.34717e-07	0.00737538	0.00234629	0.00166985	0.199742	0.0375311	1.02611e-07	FALSE
SPINK1:P00995:OID21097:v1:Neurology	T2D_PGS	T2D	EUR	44303	0.765802	0.0207146	0	0.00396273	0.00127273	0.00184846	0.769765	0.0207708	0	FALSE
SPINK1:P00995:OID21097:v1:Neurology	CKD_PGS	T2D	EUR	44303	0.0300638	0.0190902	0.115296	0.0181631	0.00210784	0	0.0482268	0.0190371	0.0112992	FALSE
SPINK1:P00995:OID21097:v1:Neurology	T2D_PGS	CAD	EUR	44303	0.126939	0.0175174	4.27658e-13	0.0083354	0.00147817	1.71023e-08	0.135275	0.0175586	1.31006e-14	FALSE
SPINK1:P00995:OID21097:v1:Neurology	CKD_PGS	CAD	EUR	44303	0.0195851	0.0173022	0.257658	0.0176728	0.00197816	0	0.0372579	0.0172773	0.0310472	FALSE
SPINK1:P00995:OID21097:v1:Neurology	T2D_GWAS_signif	CAD	EUR	44303	0.0485916	0.0176611	0.00593536	0.00255915	0.00123792	0.0387063	0.0511508	0.0176998	0.00385361	FALSE
SPINK1:P00995:OID21097:v1:Neurology	beta_cell_pPS	CAD	EUR	44303	0.0450477	0.0173589	0.00945682	0.00278165	0.00121509	0.0220642	0.0478293	0.0174039	0.00599233	FALSE
SPINK1:P00995:OID21097:v1:Neurology	T2D_PGS	CKD	EUR	44303	0.135343	0.0197473	7.19336e-12	0.0575152	0.00592724	0	0.192858	0.0205463	0	FALSE
SPINK1:P00995:OID21097:v1:Neurology	CAD_PGS	CKD	EUR	44303	0.0528711	0.0198025	0.00758683	0.0141909	0.00553294	0.0103236	0.067062	0.0206756	0.00118056	FALSE
SPINK1:P00995:OID21097:v1:Neurology	CKD_PGS	CKD	EUR	44303	0.179888	0.0199439	0	0.0687916	0.00556855	0	0.248679	0.0206207	0	FALSE
SPINK1:P00995:OID21097:v1:Neurology	CKD_GWAS_signif	CKD	EUR	44303	0.107039	0.0199287	7.82478e-08	0.060048	0.00573743	0	0.167087	0.0207598	8.88178e-16	FALSE
SPINK1:P00995:OID21097:v1:Neurology	T2D_GWAS_signif	CKD	EUR	44303	0.0279003	0.019734	0.157414	0.0192851	0.00554381	0.000503899	0.0471854	0.0205821	0.0218742	FALSE
SPINK1:P00995:OID21097:v1:Neurology	liver_lipid_pPS	CKD	EUR	44303	0.0490547	0.0199618	0.0139937	0.0110021	0.00543559	0.042961	0.0600568	0.0207595	0.00381605	FALSE
SPINK1:P00995:OID21097:v1:Neurology	T2D_PGS	NASH	EUR	44303	0.193361	0.0390634	7.42441e-07	0.00769521	0.00239519	0.00131461	0.201056	0.0389188	2.39118e-07	FALSE
SPINK2:P20155:OID30627:v1:Inflammation_II	T2D_GWAS_signif	CAD	ALL	46626	0.0622753	0.0174276	0.000352423	-0.00106454	0.00052292	0.0417752	0.0612108	0.0174276	0.000444251	TRUE
SPINK2:P20155:OID30627:v1:Inflammation_II	CKD_PGS	CKD	ALL	46626	0.204322	0.020304	0	0.0327329	0.00358227	0	0.237055	0.0205389	0	TRUE
SPINK2:P20155:OID30627:v1:Inflammation_II	CKD_GWAS_signif	CKD	ALL	46626	0.137737	0.0202151	9.52194e-12	0.0226021	0.00347852	8.16061e-11	0.160339	0.0204774	4.88498e-15	TRUE
SPINK2:P20155:OID30627:v1:Inflammation_II	CKD_PGS	CKD	EUR	43541	0.203172	0.0210174	0	0.0353841	0.0037883	0	0.238556	0.0212533	0	TRUE
SPINK2:P20155:OID30627:v1:Inflammation_II	CKD_GWAS_signif	CKD	EUR	43541	0.139346	0.0208497	2.33475e-11	0.0242856	0.00365197	2.93123e-11	0.163632	0.0211323	9.76996e-15	TRUE
SPINK2:P20155:OID30627:v1:Inflammation_II	CKD_PGS	CAD	ALL	46858	0.0373229	0.0169273	0.027461	0.00638445	0.00129428	8.10526e-07	0.0437074	0.0168858	0.00964181	FALSE
SPINK2:P20155:OID30627:v1:Inflammation_II	BMI_PGS	CAD	ALL	46858	0.0693394	0.0170589	4.80934e-05	0.00119645	0.00059089	0.0428859	0.0705358	0.0170736	3.60734e-05	FALSE
SPINK2:P20155:OID30627:v1:Inflammation_II	T2D_GWAS_signif	CAD	ALL	46858	0.0591957	0.0172016	0.000578949	-0.00138124	0.000609019	0.0233307	0.0578145	0.0172014	0.000776522	FALSE
SPINK2:P20155:OID30627:v1:Inflammation_II	CKD_PGS	CKD	ALL	46858	0.215283	0.0199444	0	0.0348555	0.00363073	0	0.250139	0.020179	0	FALSE
SPINK2:P20155:OID30627:v1:Inflammation_II	BMI_PGS	CKD	ALL	46858	0.106339	0.0196746	6.48435e-08	0.00683325	0.00340087	0.0445092	0.113173	0.0199716	1.45591e-08	FALSE
SPINK2:P20155:OID30627:v1:Inflammation_II	CKD_GWAS_signif	CKD	ALL	46858	0.137782	0.0199686	5.20206e-12	0.0248884	0.00351257	1.38511e-12	0.162671	0.0202186	8.88178e-16	FALSE
SPINK2:P20155:OID30627:v1:Inflammation_II	CKD_PGS	CAD	EUR	43721	0.0355887	0.0175396	0.0424534	0.00685793	0.00139198	8.3618e-07	0.0424467	0.0174811	0.0151763	FALSE
SPINK2:P20155:OID30627:v1:Inflammation_II	T2D_GWAS_signif	CAD	EUR	43721	0.0534703	0.0178059	0.00267366	-0.00128185	0.000638908	0.0448221	0.0521885	0.0178057	0.00337871	FALSE
SPINK2:P20155:OID30627:v1:Inflammation_II	CKD_PGS	CKD	EUR	43721	0.215567	0.0206337	0	0.0373289	0.00384659	0	0.252896	0.020881	0	FALSE
SPINK2:P20155:OID30627:v1:Inflammation_II	CKD_GWAS_signif	CKD	EUR	43721	0.139892	0.0205743	1.05091e-11	0.0264968	0.00371917	1.04561e-12	0.166389	0.0208432	1.33227e-15	FALSE
SPINK4:O60575:OID20509:v1:Inflammation	T2D_PGS	T2D	ALL	47194	0.705238	0.0206136	0	0.0113729	0.00196492	7.12438e-09	0.716611	0.0206826	0	TRUE
SPINK4:O60575:OID20509:v1:Inflammation	T2D_GWAS_signif	T2D	ALL	47194	0.388343	0.018893	0	0.00497545	0.00184389	0.00696858	0.393318	0.0189469	0	TRUE
SPINK4:O60575:OID20509:v1:Inflammation	beta_cell_pPS	T2D	ALL	47194	0.231565	0.0187422	0	0.00422682	0.00187191	0.0239441	0.235791	0.0188398	0	TRUE
SPINK4:O60575:OID20509:v1:Inflammation	lipodystrophy_pPS	T2D	ALL	47194	0.168868	0.0191961	0	0.00446717	0.0018759	0.0172498	0.173335	0.0193043	0	TRUE
SPINK4:O60575:OID20509:v1:Inflammation	T2D_PGS	CAD	ALL	47194	0.100567	0.0172571	5.62412e-09	0.00852046	0.00136447	4.25122e-10	0.109087	0.017277	2.71872e-10	TRUE
SPINK4:O60575:OID20509:v1:Inflammation	T2D_GWAS_signif	CAD	ALL	47194	0.0594307	0.0172864	0.000586021	0.00429757	0.00101511	2.29985e-05	0.0637283	0.0173155	0.000232855	TRUE
SPINK4:O60575:OID20509:v1:Inflammation	beta_cell_pPS	CAD	ALL	47194	0.0477445	0.016975	0.00491367	0.00228999	0.000922402	0.0130415	0.0500345	0.0170036	0.00325494	TRUE
SPINK4:O60575:OID20509:v1:Inflammation	lipodystrophy_pPS	CAD	ALL	47194	0.0517336	0.0168909	0.00219275	0.00316314	0.000956784	0.000946351	0.0548967	0.0169278	0.00118284	TRUE
SPINK4:O60575:OID20509:v1:Inflammation	T2D_PGS	CKD	ALL	47194	0.106523	0.019796	7.40621e-08	0.0438044	0.00439324	0	0.150327	0.0202008	9.9476e-14	TRUE
SPINK4:O60575:OID20509:v1:Inflammation	CAD_PGS	CKD	ALL	47194	0.0442048	0.0198561	0.0259968	0.0081771	0.0039781	0.039828	0.0523819	0.0202948	0.00985006	TRUE
SPINK4:O60575:OID20509:v1:Inflammation	CKD_PGS	CKD	ALL	47194	0.193575	0.0200026	0	0.0383851	0.00412212	0	0.23196	0.0203269	0	TRUE
SPINK4:O60575:OID20509:v1:Inflammation	CKD_GWAS_signif	CKD	ALL	47194	0.136141	0.0198398	6.78901e-12	0.024262	0.00405354	2.15863e-09	0.160403	0.020279	2.66454e-15	TRUE
SPINK4:O60575:OID20509:v1:Inflammation	T2D_GWAS_signif	CKD	ALL	47194	0.0320404	0.0197851	0.105357	0.0198218	0.00405392	1.01076e-06	0.0518622	0.0201567	0.0100835	TRUE
SPINK4:O60575:OID20509:v1:Inflammation	T2D_PGS	NASH	ALL	47194	0.114474	0.0383775	0.00285591	0.00638608	0.0028616	0.0256385	0.12086	0.0381861	0.00155074	TRUE
SPINK4:O60575:OID20509:v1:Inflammation	T2D_GWAS_signif	NASH	ALL	47194	0.0767815	0.0373578	0.0398502	0.00323611	0.00151739	0.0329509	0.0800176	0.0373208	0.0320289	TRUE
SPINK4:O60575:OID20509:v1:Inflammation	lipodystrophy_pPS	NASH	ALL	47194	0.102779	0.0393756	0.00904845	0.00283126	0.00140414	0.0437625	0.10561	0.0392512	0.00713195	TRUE
SPINK4:O60575:OID20509:v1:Inflammation	T2D_PGS	T2D	EUR	44087	0.732901	0.0219057	0	0.0102987	0.00192644	8.99396e-08	0.7432	0.0219686	0	TRUE
SPINK4:O60575:OID20509:v1:Inflammation	CKD_GWAS_signif	T2D	EUR	44087	-0.0592923	0.019899	0.00288567	0.011812	0.00201342	4.44703e-09	-0.0474803	0.0200041	0.0176188	TRUE
SPINK4:O60575:OID20509:v1:Inflammation	T2D_GWAS_signif	T2D	EUR	44087	0.403475	0.0199838	0	0.00423565	0.00180028	0.0186338	0.407711	0.0200361	0	TRUE
SPINK4:O60575:OID20509:v1:Inflammation	lipodystrophy_pPS	T2D	EUR	44087	0.173826	0.0203499	0	0.00498237	0.00184314	0.00686766	0.178809	0.0204462	0	TRUE
SPINK4:O60575:OID20509:v1:Inflammation	T2D_PGS	CAD	EUR	44087	0.0968507	0.0177733	5.05887e-08	0.00826188	0.00139723	3.35871e-09	0.105113	0.0177958	3.49231e-09	TRUE
SPINK4:O60575:OID20509:v1:Inflammation	T2D_GWAS_signif	CAD	EUR	44087	0.0540968	0.0178854	0.00248939	0.00411324	0.00102274	5.7761e-05	0.05821	0.0179135	0.00115605	TRUE
SPINK4:O60575:OID20509:v1:Inflammation	beta_cell_pPS	CAD	EUR	44087	0.0458639	0.0175276	0.00887913	0.0018713	0.000912551	0.0403039	0.0477352	0.0175553	0.00654528	TRUE
SPINK4:O60575:OID20509:v1:Inflammation	lipodystrophy_pPS	CAD	EUR	44087	0.0488836	0.0174095	0.0049871	0.00351455	0.000985438	0.000361798	0.0523982	0.0174412	0.00266215	TRUE
SPINK4:O60575:OID20509:v1:Inflammation	T2D_PGS	CKD	EUR	44087	0.103024	0.02048	4.89272e-07	0.0428287	0.00449379	0	0.145853	0.0208989	2.97384e-12	TRUE
SPINK4:O60575:OID20509:v1:Inflammation	CKD_PGS	CKD	EUR	44087	0.195622	0.0207108	0	0.0391383	0.0042253	0	0.234761	0.0210304	0	TRUE
SPINK4:O60575:OID20509:v1:Inflammation	CKD_GWAS_signif	CKD	EUR	44087	0.138008	0.0205262	1.77394e-11	0.024518	0.0041456	3.33447e-09	0.162526	0.0209776	9.32587e-15	TRUE
SPINK4:O60575:OID20509:v1:Inflammation	T2D_GWAS_signif	CKD	EUR	44087	0.0234498	0.0204883	0.252396	0.0191152	0.00414396	3.97313e-06	0.042565	0.0208616	0.0413154	TRUE
SPINK4:O60575:OID20509:v1:Inflammation	T2D_PGS	NASH	EUR	44087	0.107324	0.0398898	0.0071341	0.00632634	0.00289981	0.0291364	0.113651	0.0397084	0.00420807	TRUE
SPINK4:O60575:OID20509:v1:Inflammation	T2D_GWAS_signif	NASH	EUR	44087	0.0752217	0.0386371	0.0515492	0.00329468	0.00157807	0.0368172	0.0785164	0.0386241	0.0420694	TRUE
SPINK4:O60575:OID20509:v1:Inflammation	lipodystrophy_pPS	NASH	EUR	44087	0.0938815	0.0407342	0.0211813	0.00311327	0.00154347	0.0436889	0.0969948	0.0406287	0.0169704	TRUE
SPINK4:O60575:OID20509:v1:Inflammation	T2D_PGS	T2D	ALL	47423	0.725076	0.019452	0	0.0101351	0.00170768	2.93809e-09	0.735211	0.0195209	0	FALSE
SPINK4:O60575:OID20509:v1:Inflammation	CAD_PGS	T2D	ALL	47423	0.118209	0.0178555	3.58396e-11	0.00331713	0.0016288	0.0416956	0.121526	0.0179142	1.17062e-11	FALSE
SPINK4:O60575:OID20509:v1:Inflammation	CKD_PGS	T2D	ALL	47423	0.0270884	0.017856	0.129255	0.0177297	0.00194555	0	0.0448181	0.0178982	0.012278	FALSE
SPINK4:O60575:OID20509:v1:Inflammation	BMI_PGS	T2D	ALL	47423	0.180885	0.017712	0	0.00490416	0.00165429	0.00303161	0.185789	0.0177643	0	FALSE
SPINK4:O60575:OID20509:v1:Inflammation	T2D_GWAS_signif	T2D	ALL	47423	0.345278	0.017734	0	0.00385625	0.00163133	0.0180852	0.349134	0.0177866	0	FALSE
SPINK4:O60575:OID20509:v1:Inflammation	obesity_pPS	T2D	ALL	47423	0.0804518	0.017761	5.90723e-06	0.00333007	0.00163496	0.0416706	0.0837819	0.0178373	2.63998e-06	FALSE
SPINK4:O60575:OID20509:v1:Inflammation	beta_cell_pPS	T2D	ALL	47423	0.204997	0.0178001	0	0.00373246	0.00164292	0.0230958	0.208729	0.0178633	0	FALSE
SPINK4:O60575:OID20509:v1:Inflammation	lipodystrophy_pPS	T2D	ALL	47423	0.139267	0.0184423	4.30767e-14	0.00369513	0.00163476	0.0237991	0.142962	0.0185258	1.19904e-14	FALSE
SPINK4:O60575:OID20509:v1:Inflammation	T2D_PGS	CAD	ALL	47423	0.130222	0.0170396	2.13163e-14	0.00923112	0.0014003	4.33253e-11	0.139453	0.01707	2.22045e-16	FALSE
SPINK4:O60575:OID20509:v1:Inflammation	CKD_PGS	CAD	ALL	47423	0.0262141	0.0167694	0.118004	0.0107355	0.0014716	2.98428e-13	0.0369495	0.0167749	0.0276183	FALSE
SPINK4:O60575:OID20509:v1:Inflammation	BMI_PGS	CAD	ALL	47423	0.0717284	0.0169187	2.23914e-05	0.00404708	0.00105646	0.000127721	0.0757755	0.016935	7.65944e-06	FALSE
SPINK4:O60575:OID20509:v1:Inflammation	T2D_GWAS_signif	CAD	ALL	47423	0.0559716	0.0170515	0.00102888	0.00432315	0.00105994	4.52888e-05	0.0602948	0.0170868	0.000417549	FALSE
SPINK4:O60575:OID20509:v1:Inflammation	beta_cell_pPS	CAD	ALL	47423	0.0466778	0.0168479	0.00559639	0.00236522	0.000985702	0.0164162	0.049043	0.0168803	0.00366852	FALSE
SPINK4:O60575:OID20509:v1:Inflammation	lipodystrophy_pPS	CAD	ALL	47423	0.0485378	0.0168041	0.00387145	0.00343468	0.00102608	0.000815788	0.0519725	0.0168521	0.00204215	FALSE
SPINK4:O60575:OID20509:v1:Inflammation	T2D_PGS	CKD	ALL	47423	0.148082	0.019548	3.57492e-14	0.0448749	0.00436985	0	0.192957	0.0199799	0	FALSE
SPINK4:O60575:OID20509:v1:Inflammation	CAD_PGS	CKD	ALL	47423	0.0542657	0.0195269	0.0054524	0.00941244	0.00397465	0.0178788	0.0636781	0.0199763	0.00143418	FALSE
SPINK4:O60575:OID20509:v1:Inflammation	CKD_PGS	CKD	ALL	47423	0.203978	0.0196817	0	0.0417761	0.00413742	0	0.245754	0.0199885	0	FALSE
SPINK4:O60575:OID20509:v1:Inflammation	BMI_PGS	CKD	ALL	47423	0.103728	0.0195095	1.05604e-07	0.0188703	0.00402191	2.70704e-06	0.122598	0.0199461	7.92163e-10	FALSE
SPINK4:O60575:OID20509:v1:Inflammation	BMI_GWAS_signif	CKD	ALL	47423	0.0458804	0.0195953	0.0192116	0.0100748	0.00398334	0.0114312	0.0559552	0.020033	0.00521979	FALSE
SPINK4:O60575:OID20509:v1:Inflammation	CKD_GWAS_signif	CKD	ALL	47423	0.137517	0.0196294	2.45803e-12	0.0252406	0.0040516	4.67083e-10	0.162758	0.0200446	4.44089e-16	FALSE
SPINK4:O60575:OID20509:v1:Inflammation	T2D_GWAS_signif	CKD	ALL	47423	0.0336818	0.0194362	0.0831055	0.0183792	0.00406416	6.11797e-06	0.052061	0.0198271	0.00864581	FALSE
SPINK4:O60575:OID20509:v1:Inflammation	T2D_PGS	NASH	ALL	47423	0.186779	0.0375159	6.40244e-07	0.00710809	0.00248207	0.00418623	0.193887	0.0373777	2.13426e-07	FALSE
SPINK4:O60575:OID20509:v1:Inflammation	CAD_PGS	NASH	ALL	47423	0.0723496	0.036927	0.0500826	0.00193456	0.000956697	0.043163	0.0742841	0.0369198	0.0442156	FALSE
SPINK4:O60575:OID20509:v1:Inflammation	BMI_PGS	NASH	ALL	47423	0.106801	0.0367868	0.00369319	0.00279251	0.00117162	0.0171503	0.109594	0.0367852	0.00288921	FALSE
SPINK4:O60575:OID20509:v1:Inflammation	T2D_GWAS_signif	NASH	ALL	47423	0.0704973	0.0364457	0.0530754	0.00316287	0.00125548	0.0117602	0.0736601	0.0364286	0.0431721	FALSE
SPINK4:O60575:OID20509:v1:Inflammation	lipodystrophy_pPS	NASH	ALL	47423	0.0909363	0.0391015	0.0200374	0.00268417	0.00116579	0.0213096	0.0936205	0.0390278	0.0164484	FALSE
SPINK4:O60575:OID20509:v1:Inflammation	T2D_PGS	T2D	EUR	44266	0.75454	0.0206502	0	0.00924684	0.00167956	3.68081e-08	0.763787	0.020719	0	FALSE
SPINK4:O60575:OID20509:v1:Inflammation	CKD_PGS	T2D	EUR	44266	0.033329	0.0189731	0.0789776	0.0178175	0.00199104	0	0.0511466	0.0190091	0.00713147	FALSE
SPINK4:O60575:OID20509:v1:Inflammation	BMI_PGS	T2D	EUR	44266	0.180862	0.0186601	0	0.00480396	0.00161901	0.00300508	0.185666	0.0187026	0	FALSE
SPINK4:O60575:OID20509:v1:Inflammation	lipodystrophy_pPS	T2D	EUR	44266	0.139585	0.0195234	8.70193e-13	0.00435665	0.00161402	0.00694945	0.143941	0.0195991	2.06946e-13	FALSE
SPINK4:O60575:OID20509:v1:Inflammation	T2D_PGS	CAD	EUR	44266	0.126332	0.0175512	6.11511e-13	0.00903595	0.00143825	3.3295e-10	0.135368	0.0175863	1.39888e-14	FALSE
SPINK4:O60575:OID20509:v1:Inflammation	CKD_PGS	CAD	EUR	44266	0.0241275	0.0173574	0.164517	0.0107283	0.00152929	2.29639e-12	0.0348557	0.0173562	0.0446158	FALSE
SPINK4:O60575:OID20509:v1:Inflammation	BMI_PGS	CAD	EUR	44266	0.072301	0.0175389	3.75057e-05	0.00398152	0.00106524	0.000185731	0.0762825	0.0175557	1.39166e-05	FALSE
SPINK4:O60575:OID20509:v1:Inflammation	T2D_GWAS_signif	CAD	EUR	44266	0.050378	0.0176529	0.00431991	0.00412196	0.00107016	0.00011729	0.0544999	0.0176874	0.00206114	FALSE
SPINK4:O60575:OID20509:v1:Inflammation	beta_cell_pPS	CAD	EUR	44266	0.0442545	0.0174035	0.0109953	0.00200483	0.000984659	0.0417437	0.0462594	0.0174353	0.00797315	FALSE
SPINK4:O60575:OID20509:v1:Inflammation	lipodystrophy_pPS	CAD	EUR	44266	0.0451449	0.0173354	0.00920875	0.00378701	0.00105551	0.000333392	0.0489319	0.0173781	0.0048668	FALSE
SPINK4:O60575:OID20509:v1:Inflammation	T2D_PGS	CKD	EUR	44266	0.147745	0.0202096	2.65787e-13	0.0437183	0.00446653	0	0.191463	0.0206641	0	FALSE
SPINK4:O60575:OID20509:v1:Inflammation	CAD_PGS	CKD	EUR	44266	0.0569132	0.0200972	0.00462737	0.00893156	0.00405329	0.027557	0.0658448	0.0205614	0.00136312	FALSE
SPINK4:O60575:OID20509:v1:Inflammation	CKD_PGS	CKD	EUR	44266	0.206721	0.0203736	0	0.0429284	0.00424229	0	0.24965	0.0206746	0	FALSE
SPINK4:O60575:OID20509:v1:Inflammation	BMI_PGS	CKD	EUR	44266	0.109717	0.0202623	6.13514e-08	0.0186558	0.0041073	5.56957e-06	0.128373	0.020703	5.62244e-10	FALSE
SPINK4:O60575:OID20509:v1:Inflammation	BMI_GWAS_signif	CKD	EUR	44266	0.0418937	0.0202829	0.0388784	0.00962897	0.00405717	0.0176289	0.0515227	0.0207166	0.0128816	FALSE
SPINK4:O60575:OID20509:v1:Inflammation	CKD_GWAS_signif	CKD	EUR	44266	0.139376	0.0202813	6.3245e-12	0.0258152	0.00415476	5.18477e-10	0.165191	0.0207053	1.55431e-15	FALSE
SPINK4:O60575:OID20509:v1:Inflammation	T2D_GWAS_signif	CKD	EUR	44266	0.0255108	0.0201105	0.204608	0.0174396	0.00415909	2.75137e-05	0.0429504	0.0205041	0.0361953	FALSE
SPINK4:O60575:OID20509:v1:Inflammation	T2D_PGS	NASH	EUR	44266	0.184702	0.0388627	2.00741e-06	0.00677659	0.00242972	0.00528639	0.191478	0.038748	7.74719e-07	FALSE
SPINK4:O60575:OID20509:v1:Inflammation	BMI_PGS	NASH	EUR	44266	0.107807	0.0383611	0.00494934	0.00261547	0.00115999	0.0241499	0.110422	0.0383739	0.00400797	FALSE
SPINK4:O60575:OID20509:v1:Inflammation	lipodystrophy_pPS	NASH	EUR	44266	0.0799573	0.0404688	0.0481803	0.002927	0.00125088	0.0192861	0.0828843	0.0404125	0.040271	FALSE
SPINK5:Q9NQ38:OID21148:v1:Neurology	CAD_PGS	T2D	ALL	47238	0.110473	0.0189712	5.77343e-09	0.00163263	0.000648374	0.0118011	0.112106	0.0189832	3.5154e-09	TRUE
SPINK5:Q9NQ38:OID21148:v1:Neurology	liver_lipid_pPS	T2D	ALL	47238	0.0588232	0.0190413	0.00200669	-0.00356503	0.000942791	0.000155975	0.0552582	0.0190349	0.00369617	TRUE
SPINK5:Q9NQ38:OID21148:v1:Neurology	proinsulin_pPS	T2D	ALL	47238	0.0958646	0.019784	1.26248e-06	0.00187591	0.000686426	0.00627849	0.0977405	0.0197947	7.90456e-07	TRUE
SPINK5:Q9NQ38:OID21148:v1:Neurology	T2D_PGS	CKD	ALL	47238	0.164652	0.0203651	6.66134e-16	-0.00855491	0.00329228	0.00936378	0.156097	0.0206466	4.01901e-14	TRUE
SPINK5:Q9NQ38:OID21148:v1:Neurology	CAD_PGS	CKD	ALL	47238	0.060085	0.0200763	0.00276398	-0.00889869	0.00327186	0.00653281	0.0511863	0.0203082	0.0117199	TRUE
SPINK5:Q9NQ38:OID21148:v1:Neurology	CKD_PGS	CKD	ALL	47238	0.20846	0.020164	0	0.0238727	0.00337147	1.4333e-12	0.232332	0.0203005	0	TRUE
SPINK5:Q9NQ38:OID21148:v1:Neurology	CKD_GWAS_signif	CKD	ALL	47238	0.143837	0.0200886	8.06022e-13	0.0193903	0.0032621	2.77966e-09	0.163228	0.0203665	1.11022e-15	TRUE
SPINK5:Q9NQ38:OID21148:v1:Neurology	liver_lipid_pPS	CKD	ALL	47238	0.0325773	0.0201617	0.106138	0.0192418	0.00328629	4.76514e-09	0.0518191	0.0203786	0.0109963	TRUE
SPINK5:Q9NQ38:OID21148:v1:Neurology	T2D_PGS	T2D	EUR	44124	0.750649	0.0220822	0	0.00144396	0.000676068	0.0326945	0.752093	0.0220949	0	TRUE
SPINK5:Q9NQ38:OID21148:v1:Neurology	CAD_PGS	T2D	EUR	44124	0.113987	0.0200818	1.37768e-08	0.0018225	0.000719422	0.0113001	0.11581	0.0200965	8.27945e-09	TRUE
SPINK5:Q9NQ38:OID21148:v1:Neurology	CKD_GWAS_signif	T2D	EUR	44124	-0.0390517	0.0200621	0.0515899	-0.00361555	0.000993189	0.00027228	-0.0426672	0.0200561	0.0333875	TRUE
SPINK5:Q9NQ38:OID21148:v1:Neurology	liver_lipid_pPS	T2D	EUR	44124	0.0630192	0.020155	0.00176762	-0.0041308	0.00107001	0.00011315	0.0588884	0.0201481	0.00346928	TRUE
SPINK5:Q9NQ38:OID21148:v1:Neurology	proinsulin_pPS	T2D	EUR	44124	0.10794	0.0211401	3.29168e-07	0.00209296	0.000772931	0.00677267	0.110033	0.021154	1.97651e-07	TRUE
SPINK5:Q9NQ38:OID21148:v1:Neurology	T2D_PGS	CKD	EUR	44124	0.160714	0.0211065	2.64233e-14	-0.00987041	0.0033259	0.00299999	0.150843	0.0213607	1.64468e-12	TRUE
SPINK5:Q9NQ38:OID21148:v1:Neurology	CAD_PGS	CKD	EUR	44124	0.0633948	0.0207446	0.00224333	-0.00821851	0.00327954	0.0122106	0.0551762	0.0209543	0.00845908	TRUE
SPINK5:Q9NQ38:OID21148:v1:Neurology	CKD_PGS	CKD	EUR	44124	0.208763	0.0208795	0	0.0246106	0.00342516	6.70797e-13	0.233374	0.0210023	0	TRUE
SPINK5:Q9NQ38:OID21148:v1:Neurology	CKD_GWAS_signif	CKD	EUR	44124	0.14611	0.0208065	2.18159e-12	0.0190898	0.00328539	6.22883e-09	0.1652	0.0210741	4.44089e-15	TRUE
SPINK5:Q9NQ38:OID21148:v1:Neurology	liver_lipid_pPS	CKD	EUR	44124	0.0362023	0.020873	0.082845	0.021088	0.00333806	2.65941e-10	0.0572903	0.0210609	0.00652379	TRUE
SPINK5:Q9NQ38:OID21148:v1:Neurology	T2D_PGS	T2D	ALL	47467	0.741252	0.0196299	0	0.00183099	0.000618699	0.00308214	0.743083	0.0196309	0	FALSE
SPINK5:Q9NQ38:OID21148:v1:Neurology	CAD_PGS	T2D	ALL	47467	0.115663	0.0179413	1.14283e-10	0.00209615	0.000655497	0.00138482	0.117759	0.0179388	5.22151e-11	FALSE
SPINK5:Q9NQ38:OID21148:v1:Neurology	CKD_PGS	T2D	ALL	47467	0.0472082	0.0179057	0.00837702	-0.00493825	0.00105434	2.81669e-06	0.0422699	0.017888	0.0181264	FALSE
SPINK5:Q9NQ38:OID21148:v1:Neurology	BMI_PGS	T2D	ALL	47467	0.183367	0.0178226	0	0.00175255	0.000622278	0.0048572	0.18512	0.0178281	0	FALSE
SPINK5:Q9NQ38:OID21148:v1:Neurology	liver_lipid_pPS	T2D	ALL	47467	0.0622701	0.0181783	0.000613636	-0.00373648	0.000869091	1.71341e-05	0.0585337	0.0181746	0.00127913	FALSE
SPINK5:Q9NQ38:OID21148:v1:Neurology	proinsulin_pPS	T2D	ALL	47467	0.0754157	0.0189641	6.98617e-05	0.00177107	0.000618839	0.00421082	0.0771868	0.0189747	4.74414e-05	FALSE
SPINK5:Q9NQ38:OID21148:v1:Neurology	beta_cell_pPS	T2D	ALL	47467	0.214397	0.0178855	0	0.00116104	0.000571547	0.0422147	0.215558	0.0178865	0	FALSE
SPINK5:Q9NQ38:OID21148:v1:Neurology	T2D_PGS	CKD	ALL	47467	0.208513	0.0201934	0	-0.00906762	0.00314792	0.00397037	0.199445	0.0204554	0	FALSE
SPINK5:Q9NQ38:OID21148:v1:Neurology	CAD_PGS	CKD	ALL	47467	0.0723358	0.0197669	0.000252775	-0.00950637	0.00315304	0.00256995	0.0628294	0.0200108	0.00169081	FALSE
SPINK5:Q9NQ38:OID21148:v1:Neurology	CKD_PGS	CKD	ALL	47467	0.222352	0.0198551	0	0.0244615	0.00322096	3.08642e-14	0.246814	0.0199789	0	FALSE
SPINK5:Q9NQ38:OID21148:v1:Neurology	BMI_PGS	CKD	ALL	47467	0.120165	0.019639	9.43507e-10	-0.00723467	0.00309565	0.0194368	0.11293	0.0199094	1.40979e-08	FALSE
SPINK5:Q9NQ38:OID21148:v1:Neurology	BMI_GWAS_signif	CKD	ALL	47467	0.0507936	0.0197868	0.0102568	-0.00645709	0.00309689	0.0370672	0.0443365	0.0200315	0.0268746	FALSE
SPINK5:Q9NQ38:OID21148:v1:Neurology	CKD_GWAS_signif	CKD	ALL	47467	0.144614	0.0198858	3.53717e-13	0.0204533	0.00312875	6.26792e-11	0.165067	0.0201391	2.22045e-16	FALSE
SPINK5:Q9NQ38:OID21148:v1:Neurology	liver_lipid_pPS	CKD	ALL	47467	0.0373979	0.0199288	0.0605758	0.0176037	0.00314089	2.08656e-08	0.0550016	0.0201644	0.00637854	FALSE
SPINK5:Q9NQ38:OID21148:v1:Neurology	T2D_PGS	T2D	EUR	44303	0.770045	0.0208534	0	0.00209028	0.000684827	0.00227111	0.772136	0.0208521	0	FALSE
SPINK5:Q9NQ38:OID21148:v1:Neurology	CAD_PGS	T2D	EUR	44303	0.121027	0.0190032	1.90559e-10	0.00224119	0.000697756	0.00131816	0.123268	0.0190005	8.71978e-11	FALSE
SPINK5:Q9NQ38:OID21148:v1:Neurology	CKD_PGS	T2D	EUR	44303	0.0537937	0.0190472	0.00473934	-0.00560669	0.00119746	2.83869e-06	0.048187	0.019018	0.0112848	FALSE
SPINK5:Q9NQ38:OID21148:v1:Neurology	BMI_PGS	T2D	EUR	44303	0.183143	0.0187675	0	0.00171948	0.000650689	0.00822849	0.184862	0.0187708	0	FALSE
SPINK5:Q9NQ38:OID21148:v1:Neurology	liver_lipid_pPS	T2D	EUR	44303	0.0653389	0.0192389	0.000683304	-0.00422748	0.000976334	1.49145e-05	0.0611114	0.0192313	0.00148442	FALSE
SPINK5:Q9NQ38:OID21148:v1:Neurology	proinsulin_pPS	T2D	EUR	44303	0.0835355	0.020127	3.31871e-05	0.00191286	0.000667438	0.00415727	0.0854484	0.0201381	2.20431e-05	FALSE
SPINK5:Q9NQ38:OID21148:v1:Neurology	beta_cell_pPS	T2D	EUR	44303	0.217966	0.0189816	0	0.00128195	0.00060853	0.03515	0.219248	0.0189795	0	FALSE
SPINK5:Q9NQ38:OID21148:v1:Neurology	lipodystrophy_pPS	T2D	EUR	44303	0.143673	0.0195184	1.82743e-13	0.00119224	0.000600177	0.0469802	0.144865	0.0195278	1.18572e-13	FALSE
SPINK5:Q9NQ38:OID21148:v1:Neurology	CKD_PGS	CAD	EUR	44303	0.0391349	0.0172709	0.0234552	-0.00189424	0.000913172	0.0380462	0.0372407	0.0172642	0.0309981	FALSE
SPINK5:Q9NQ38:OID21148:v1:Neurology	T2D_PGS	CKD	EUR	44303	0.207647	0.0209237	0	-0.0101678	0.00319791	0.00147523	0.197479	0.0211684	0	FALSE
SPINK5:Q9NQ38:OID21148:v1:Neurology	CAD_PGS	CKD	EUR	44303	0.0758667	0.0203951	0.000199341	-0.00893955	0.0031863	0.00502196	0.0669271	0.0206269	0.00117591	FALSE
SPINK5:Q9NQ38:OID21148:v1:Neurology	CKD_PGS	CKD	EUR	44303	0.223943	0.0205543	0	0.0251066	0.00328477	2.10942e-14	0.249049	0.0206643	0	FALSE
SPINK5:Q9NQ38:OID21148:v1:Neurology	BMI_PGS	CKD	EUR	44303	0.126417	0.0203879	5.62578e-10	-0.00655698	0.00314281	0.0369473	0.11986	0.0206619	6.59224e-09	FALSE
SPINK5:Q9NQ38:OID21148:v1:Neurology	CKD_GWAS_signif	CKD	EUR	44303	0.146944	0.0205576	8.81073e-13	0.0203058	0.00318064	1.7233e-10	0.167249	0.0208047	8.88178e-16	FALSE
SPINK5:Q9NQ38:OID21148:v1:Neurology	liver_lipid_pPS	CKD	EUR	44303	0.040605	0.0206384	0.0491316	0.0196582	0.00319824	7.91788e-10	0.0602632	0.0208518	0.00385155	FALSE
SPINK6:Q6UWN8:OID21450:v1:Oncology	CKD_PGS	CKD	ALL	47625	0.224469	0.020107	0	0.0132467	0.0025166	1.41146e-07	0.237716	0.0202208	0	TRUE
SPINK6:Q6UWN8:OID21450:v1:Oncology	CKD_GWAS_signif	CKD	ALL	47625	0.14609	0.0200392	3.0953e-13	0.014026	0.00254386	3.51434e-08	0.160116	0.0201877	2.22045e-15	TRUE
SPINK6:Q6UWN8:OID21450:v1:Oncology	CKD_GWAS_signif	T2D	EUR	44481	-0.0461109	0.0200153	0.0212348	0.00165358	0.000705636	0.0191096	-0.0444573	0.0200048	0.0262605	TRUE
SPINK6:Q6UWN8:OID21450:v1:Oncology	CKD_PGS	CKD	EUR	44481	0.225713	0.0208282	0	0.0133489	0.0024589	5.67311e-08	0.239061	0.0209325	0	TRUE
SPINK6:Q6UWN8:OID21450:v1:Oncology	CKD_GWAS_signif	CKD	EUR	44481	0.149976	0.0207647	5.09814e-13	0.0130521	0.00247554	1.34636e-07	0.163028	0.0209055	6.21725e-15	TRUE
SPINK6:Q6UWN8:OID21450:v1:Oncology	T2D_PGS	T2D	ALL	47856	0.742333	0.0196377	0	0.00315179	0.000894609	0.000426544	0.745484	0.0196488	0	FALSE
SPINK6:Q6UWN8:OID21450:v1:Oncology	CKD_PGS	T2D	ALL	47856	0.0409229	0.0178771	0.0220722	0.00543101	0.00103692	1.62663e-07	0.0463539	0.0178845	0.0095463	FALSE
SPINK6:Q6UWN8:OID21450:v1:Oncology	BMI_PGS	T2D	ALL	47856	0.179504	0.0177521	0	0.00558248	0.00103976	7.9182e-08	0.185086	0.0177533	0	FALSE
SPINK6:Q6UWN8:OID21450:v1:Oncology	NASH_biomarker_GRS	T2D	ALL	47856	0.0958222	0.0177056	6.2334e-08	0.00218802	0.000881707	0.0130804	0.0980102	0.0177282	3.23022e-08	FALSE
SPINK6:Q6UWN8:OID21450:v1:Oncology	BMI_GWAS_signif	T2D	ALL	47856	0.0879008	0.017641	6.2688e-07	0.00325158	0.000915563	0.000383106	0.0911524	0.0176631	2.46164e-07	FALSE
SPINK6:Q6UWN8:OID21450:v1:Oncology	T2D_PGS	CAD	ALL	47856	0.138317	0.0171017	6.66134e-16	0.00263999	0.000883802	0.00281652	0.140957	0.0171101	2.22045e-16	FALSE
SPINK6:Q6UWN8:OID21450:v1:Oncology	CKD_PGS	CAD	ALL	47856	0.0333546	0.0166948	0.0457266	0.00542739	0.00102698	1.25822e-07	0.038782	0.0166876	0.020125	FALSE
SPINK6:Q6UWN8:OID21450:v1:Oncology	BMI_PGS	CAD	ALL	47856	0.0719577	0.0168613	1.97562e-05	0.0046491	0.000991433	2.74181e-06	0.0766068	0.0168727	5.61775e-06	FALSE
SPINK6:Q6UWN8:OID21450:v1:Oncology	T2D_PGS	CKD	ALL	47856	0.194941	0.0202461	0	0.00961819	0.00269863	0.000365101	0.204559	0.020427	0	FALSE
SPINK6:Q6UWN8:OID21450:v1:Oncology	CKD_PGS	CKD	ALL	47856	0.233987	0.0197465	0	0.0174756	0.00276475	2.60114e-10	0.251462	0.0198769	0	FALSE
SPINK6:Q6UWN8:OID21450:v1:Oncology	BMI_PGS	CKD	ALL	47856	0.105514	0.0196029	7.34143e-08	0.014	0.00277722	4.63134e-07	0.119514	0.0197926	1.55721e-09	FALSE
SPINK6:Q6UWN8:OID21450:v1:Oncology	BMI_GWAS_signif	CKD	ALL	47856	0.0468757	0.0197807	0.0177989	0.00689934	0.00275642	0.0123142	0.0537751	0.0199463	0.00701801	FALSE
SPINK6:Q6UWN8:OID21450:v1:Oncology	CKD_GWAS_signif	CKD	ALL	47856	0.144602	0.0197711	2.59792e-13	0.0172593	0.00280127	7.21838e-10	0.161861	0.0199468	4.44089e-16	FALSE
SPINK6:Q6UWN8:OID21450:v1:Oncology	T2D_PGS	NASH	ALL	47856	0.196719	0.0375964	1.67344e-07	0.00532996	0.00148532	0.000332675	0.202049	0.0375819	7.60668e-08	FALSE
SPINK6:Q6UWN8:OID21450:v1:Oncology	BMI_PGS	NASH	ALL	47856	0.101347	0.036707	0.00576312	0.00728357	0.00176288	3.60211e-05	0.10863	0.0367087	0.00308389	FALSE
SPINK6:Q6UWN8:OID21450:v1:Oncology	T2D_PGS	T2D	EUR	44661	0.771867	0.0208647	0	0.0032153	0.000966785	0.000881751	0.775082	0.0208771	0	FALSE
SPINK6:Q6UWN8:OID21450:v1:Oncology	CKD_PGS	T2D	EUR	44661	0.0467063	0.0190215	0.0140709	0.00663909	0.0011729	1.5102e-08	0.0533454	0.0190236	0.00504464	FALSE
SPINK6:Q6UWN8:OID21450:v1:Oncology	BMI_PGS	T2D	EUR	44661	0.179354	0.0187032	0	0.00518314	0.00106765	1.20559e-06	0.184537	0.0187071	0	FALSE
SPINK6:Q6UWN8:OID21450:v1:Oncology	NASH_biomarker_GRS	T2D	EUR	44661	0.112638	0.018684	1.65403e-09	0.00238391	0.000945695	0.0117089	0.115022	0.0186998	7.70025e-10	FALSE
SPINK6:Q6UWN8:OID21450:v1:Oncology	BMI_GWAS_signif	T2D	EUR	44661	0.0904271	0.0186772	1.28807e-06	0.00247429	0.000941461	0.00858538	0.0929013	0.0187006	6.77033e-07	FALSE
SPINK6:Q6UWN8:OID21450:v1:Oncology	T2D_PGS	CAD	EUR	44661	0.135044	0.0176204	1.79856e-14	0.00264792	0.000882993	0.00271044	0.137692	0.0176263	5.55112e-15	FALSE
SPINK6:Q6UWN8:OID21450:v1:Oncology	CKD_PGS	CAD	EUR	44661	0.0307453	0.0172781	0.0751691	0.00562022	0.00105885	1.10921e-07	0.0363655	0.0172676	0.0352043	FALSE
SPINK6:Q6UWN8:OID21450:v1:Oncology	BMI_PGS	CAD	EUR	44661	0.0734098	0.0174814	2.67736e-05	0.00416142	0.000967649	1.70372e-05	0.0775712	0.0174867	9.16461e-06	FALSE
SPINK6:Q6UWN8:OID21450:v1:Oncology	T2D_PGS	CKD	EUR	44661	0.193207	0.0209538	0	0.00896841	0.00266587	0.000767781	0.202176	0.0211294	0	FALSE
SPINK6:Q6UWN8:OID21450:v1:Oncology	CKD_PGS	CKD	EUR	44661	0.236028	0.0204446	0	0.0178888	0.00274948	7.7065e-11	0.253916	0.0205667	0	FALSE
SPINK6:Q6UWN8:OID21450:v1:Oncology	BMI_PGS	CKD	EUR	44661	0.113118	0.0203767	2.83512e-08	0.0126497	0.00273395	3.71164e-06	0.125768	0.0205695	9.69971e-10	FALSE
SPINK6:Q6UWN8:OID21450:v1:Oncology	BMI_GWAS_signif	CKD	EUR	44661	0.0435245	0.0204774	0.0335458	0.00557721	0.00271193	0.0397301	0.0491017	0.0206512	0.0174223	FALSE
SPINK6:Q6UWN8:OID21450:v1:Oncology	CKD_GWAS_signif	CKD	EUR	44661	0.14838	0.0204505	3.99902e-13	0.0165952	0.00278472	2.532e-09	0.164976	0.0206204	1.33227e-15	FALSE
SPINK6:Q6UWN8:OID21450:v1:Oncology	T2D_PGS	NASH	EUR	44661	0.191097	0.0390479	9.88515e-07	0.00567061	0.0016019	0.000400232	0.196768	0.0390616	4.71983e-07	FALSE
SPINK6:Q6UWN8:OID21450:v1:Oncology	BMI_PGS	NASH	EUR	44661	0.101962	0.038365	0.00786816	0.00728565	0.00181296	5.85353e-05	0.109247	0.0383559	0.00439593	FALSE
SPINK6:Q6UWN8:OID21450:v1:Oncology	NASH_biomarker_GRS	NASH	EUR	44661	0.264975	0.0395863	2.17732e-11	0.00275152	0.00136527	0.0438667	0.267727	0.0395945	1.36366e-11	FALSE
SPINK6:Q6UWN8:OID21450:v1:Oncology	obesity_pPS	NASH	EUR	44661	0.0785914	0.0388993	0.0433441	0.00276307	0.0013806	0.0453539	0.0813544	0.0388717	0.0363584	FALSE
SPINK8:P0C7L1:OID30153:v1:Cardiometabolic_II	BMI_PGS	CKD	ALL	46293	0.122533	0.0200365	9.6254e-10	-0.00313074	0.000930227	0.00076386	0.119403	0.0200466	2.581e-09	FALSE
SPINK8:P0C7L1:OID30153:v1:Cardiometabolic_II	BMI_GWAS_signif	CKD	ALL	46293	0.0651256	0.0202318	0.00128653	-0.00183887	0.000810254	0.0232384	0.0632868	0.0202436	0.00177042	FALSE
SPINK8:P0C7L1:OID30153:v1:Cardiometabolic_II	BMI_PGS	CKD	EUR	43187	0.126138	0.0208116	1.35321e-09	-0.002924	0.000936231	0.0017892	0.123214	0.0208218	3.26826e-09	FALSE
SPINK8:P0C7L1:OID30153:v1:Cardiometabolic_II	BMI_GWAS_signif	CKD	EUR	43187	0.0583042	0.0209548	0.00539615	-0.0018344	0.000826253	0.026409	0.0564698	0.0209629	0.00706423	FALSE
SPINT1:O43278:OID21109:v1:Neurology	NASH_biomarker_GRS	T2D	ALL	47086	0.101557	0.0186888	5.50725e-08	0.00961341	0.00162329	3.1769e-09	0.11117	0.0187062	2.79929e-09	TRUE
SPINT1:O43278:OID21109:v1:Neurology	liver_lipid_pPS	T2D	ALL	47086	0.0483039	0.0190031	0.0110255	0.00601949	0.0013905	1.49776e-05	0.0543234	0.0190369	0.00432289	TRUE
SPINT1:O43278:OID21109:v1:Neurology	T2D_PGS	CAD	ALL	47086	0.10678	0.0173447	7.44436e-10	0.00157476	0.000627448	0.0120803	0.108355	0.017356	4.29103e-10	TRUE
SPINT1:O43278:OID21109:v1:Neurology	CAD_GWAS_signif	CAD	ALL	47086	0.210905	0.0172223	0	-0.00194797	0.000674495	0.00387644	0.208957	0.017236	0	TRUE
SPINT1:O43278:OID21109:v1:Neurology	CKD_PGS	CKD	ALL	47086	0.22531	0.020343	0	0.00720359	0.00230934	0.00181264	0.232513	0.0203712	0	TRUE
SPINT1:O43278:OID21109:v1:Neurology	liver_lipid_pPS	CKD	ALL	47086	0.0414415	0.0202684	0.0408909	0.0116857	0.00233031	5.31227e-07	0.0531273	0.0203088	0.00889738	TRUE
SPINT1:O43278:OID21109:v1:Neurology	T2D_PGS	NASH	ALL	47086	0.120734	0.0386043	0.00176314	0.00562423	0.00239278	0.0187483	0.126358	0.0387286	0.00110369	TRUE
SPINT1:O43278:OID21109:v1:Neurology	NASH_biomarker_GRS	NASH	ALL	47086	0.242726	0.0392773	6.41843e-10	0.0147099	0.00320851	4.54702e-06	0.257436	0.0392596	5.48004e-11	TRUE
SPINT1:O43278:OID21109:v1:Neurology	NASH_biomarker_GRS	T2D	EUR	43981	0.118551	0.0197151	1.81917e-09	0.0102443	0.00179392	1.12605e-08	0.128795	0.0197374	6.78164e-11	TRUE
SPINT1:O43278:OID21109:v1:Neurology	CKD_GWAS_signif	T2D	EUR	43981	-0.0455076	0.0200293	0.0230834	0.0036513	0.00149334	0.0144829	-0.0418563	0.0200699	0.037022	TRUE
SPINT1:O43278:OID21109:v1:Neurology	liver_lipid_pPS	T2D	EUR	43981	0.0507028	0.020105	0.0116722	0.00675572	0.00156874	1.65893e-05	0.0574585	0.0201486	0.00434813	TRUE
SPINT1:O43278:OID21109:v1:Neurology	T2D_PGS	CAD	EUR	43981	0.10357	0.0178624	6.7036e-09	0.00164492	0.000677132	0.0151303	0.105215	0.0178751	3.95365e-09	TRUE
SPINT1:O43278:OID21109:v1:Neurology	CAD_GWAS_signif	CAD	EUR	43981	0.215232	0.0177746	0	-0.00193349	0.000717765	0.00706497	0.213299	0.017793	0	TRUE
SPINT1:O43278:OID21109:v1:Neurology	CKD_PGS	CKD	EUR	43981	0.226137	0.0210274	0	0.00725444	0.00240657	0.00257463	0.233392	0.0210703	0	TRUE
SPINT1:O43278:OID21109:v1:Neurology	liver_lipid_pPS	CKD	EUR	43981	0.0456655	0.0209663	0.029403	0.0125559	0.00244621	2.85448e-07	0.0582215	0.0210021	0.00556835	TRUE
SPINT1:O43278:OID21109:v1:Neurology	NASH_biomarker_GRS	NASH	EUR	43981	0.247953	0.0410333	1.5152e-09	0.0149449	0.00342068	1.2483e-05	0.262898	0.0410128	1.45376e-10	TRUE
SPINT1:O43278:OID21109:v1:Neurology	CKD_PGS	T2D	ALL	47313	0.0393139	0.0179133	0.0281866	0.00463398	0.00133651	0.000525885	0.0439479	0.0179482	0.0143416	FALSE
SPINT1:O43278:OID21109:v1:Neurology	NASH_biomarker_GRS	T2D	ALL	47313	0.0890157	0.0177317	5.16338e-07	0.00765745	0.00142232	7.29453e-08	0.0966731	0.0177712	5.33157e-08	FALSE
SPINT1:O43278:OID21109:v1:Neurology	liver_lipid_pPS	T2D	ALL	47313	0.0493014	0.0181507	0.00660316	0.00820701	0.00141296	6.30742e-09	0.0575084	0.0181701	0.00155079	FALSE
SPINT1:O43278:OID21109:v1:Neurology	T2D_PGS	CAD	ALL	47313	0.137245	0.0171587	1.33227e-15	0.00204099	0.000707334	0.00390829	0.139286	0.0171745	4.44089e-16	FALSE
SPINT1:O43278:OID21109:v1:Neurology	CKD_PGS	CAD	ALL	47313	0.0351796	0.01673	0.0354843	0.00221574	0.000739319	0.00272649	0.0373953	0.0167283	0.025388	FALSE
SPINT1:O43278:OID21109:v1:Neurology	CAD_GWAS_signif	CAD	ALL	47313	0.211091	0.0170505	0	-0.00222159	0.000738815	0.00263869	0.208869	0.0170703	0	FALSE
SPINT1:O43278:OID21109:v1:Neurology	T2D_PGS	CKD	ALL	47313	0.193451	0.0203234	0	0.00570589	0.00232601	0.0141638	0.199157	0.0204369	0	FALSE
SPINT1:O43278:OID21109:v1:Neurology	CKD_PGS	CKD	ALL	47313	0.238317	0.020003	0	0.00858828	0.00240825	0.000362213	0.246905	0.0200384	0	FALSE
SPINT1:O43278:OID21109:v1:Neurology	liver_lipid_pPS	CKD	ALL	47313	0.0426142	0.020026	0.0333421	0.0135635	0.00244649	2.95549e-08	0.0561777	0.0200971	0.00518501	FALSE
SPINT1:O43278:OID21109:v1:Neurology	T2D_PGS	NASH	ALL	47313	0.192723	0.0378177	3.46714e-07	0.00652033	0.00222269	0.00335127	0.199243	0.0379259	1.49249e-07	FALSE
SPINT1:O43278:OID21109:v1:Neurology	NASH_biomarker_GRS	NASH	ALL	47313	0.245225	0.0381451	1.28659e-10	0.0120775	0.00268002	6.59044e-06	0.257303	0.0381914	1.61469e-11	FALSE
SPINT1:O43278:OID21109:v1:Neurology	CKD_PGS	T2D	EUR	44158	0.044375	0.0190479	0.0198244	0.00539284	0.00153174	0.000430362	0.0497679	0.0190977	0.00916183	FALSE
SPINT1:O43278:OID21109:v1:Neurology	NASH_biomarker_GRS	T2D	EUR	44158	0.106381	0.0186804	1.23527e-08	0.00847692	0.00161814	1.6173e-07	0.114858	0.0187327	8.70985e-10	FALSE
SPINT1:O43278:OID21109:v1:Neurology	liver_lipid_pPS	T2D	EUR	44158	0.0497865	0.0191973	0.00950305	0.00985039	0.00162638	1.38988e-09	0.0596368	0.0192291	0.0019262	FALSE
SPINT1:O43278:OID21109:v1:Neurology	T2D_PGS	CAD	EUR	44158	0.134009	0.0176754	3.41949e-14	0.00222752	0.000768772	0.00376149	0.136237	0.0176932	1.35447e-14	FALSE
SPINT1:O43278:OID21109:v1:Neurology	CKD_PGS	CAD	EUR	44158	0.0331842	0.0173054	0.0551662	0.00237784	0.00079954	0.00293942	0.035562	0.0173066	0.0398966	FALSE
SPINT1:O43278:OID21109:v1:Neurology	CAD_GWAS_signif	CAD	EUR	44158	0.215248	0.0176168	0	-0.00217425	0.00078909	0.0058621	0.213073	0.0176423	0	FALSE
SPINT1:O43278:OID21109:v1:Neurology	T2D_PGS	CKD	EUR	44158	0.190753	0.0210224	0	0.00612829	0.00244324	0.0121328	0.196882	0.0211415	0	FALSE
SPINT1:O43278:OID21109:v1:Neurology	CKD_PGS	CKD	EUR	44158	0.239906	0.0206723	0	0.00906006	0.00253371	0.000349146	0.248966	0.0207205	0	FALSE
SPINT1:O43278:OID21109:v1:Neurology	CKD_GWAS_signif	CKD	EUR	44158	0.161986	0.0207127	5.32907e-15	0.00524882	0.00251325	0.0367563	0.167234	0.0208539	1.11022e-15	FALSE
SPINT1:O43278:OID21109:v1:Neurology	liver_lipid_pPS	CKD	EUR	44158	0.0464706	0.020732	0.0249945	0.0146122	0.00258697	1.61968e-08	0.0610828	0.0208041	0.00332378	FALSE
SPINT1:O43278:OID21109:v1:Neurology	T2D_PGS	NASH	EUR	44158	0.194682	0.0393034	7.29558e-07	0.00623627	0.00231885	0.00715864	0.200919	0.0394198	3.45267e-07	FALSE
SPINT1:O43278:OID21109:v1:Neurology	NASH_biomarker_GRS	NASH	EUR	44158	0.251027	0.0399234	3.22205e-10	0.01238	0.00285448	1.44412e-05	0.263407	0.0399858	4.47282e-11	FALSE
SPINT2:O43291:OID20720:v1:Inflammation	CKD_PGS	CKD	ALL	47426	0.219954	0.0201768	0	0.0164746	0.00266871	6.69057e-10	0.236429	0.0202844	0	TRUE
SPINT2:O43291:OID20720:v1:Inflammation	CKD_GWAS_signif	CKD	ALL	47426	0.14924	0.0200905	1.09912e-13	0.00855566	0.00267228	0.0013665	0.157795	0.0202587	6.66134e-15	TRUE
SPINT2:O43291:OID20720:v1:Inflammation	BMI_PGS	T2D	EUR	44311	-0.0620598	0.0206643	0.0026713	-0.00242468	0.00116684	0.0377094	-0.0644845	0.0207054	0.00184336	TRUE
SPINT2:O43291:OID20720:v1:Inflammation	CKD_GWAS_signif	T2D	EUR	44311	-0.0494821	0.0199857	0.0132913	0.00363788	0.00120303	0.00249505	-0.0458442	0.0200256	0.0220633	TRUE
SPINT2:O43291:OID20720:v1:Inflammation	CKD_PGS	CKD	EUR	44311	0.222522	0.0208649	0	0.0163746	0.00266027	7.49671e-10	0.238897	0.020967	0	TRUE
SPINT2:O43291:OID20720:v1:Inflammation	CKD_GWAS_signif	CKD	EUR	44311	0.151304	0.0207762	3.27516e-13	0.009377	0.00266726	0.00043878	0.160681	0.0209399	1.66533e-14	TRUE
SPINT2:O43291:OID20720:v1:Inflammation	CKD_PGS	T2D	ALL	47658	0.033791	0.0179069	0.0591555	0.00816963	0.00134094	1.11189e-09	0.0419607	0.0179318	0.0192828	FALSE
SPINT2:O43291:OID20720:v1:Inflammation	T2D_PGS	CAD	ALL	47658	0.136626	0.0170423	1.11022e-15	0.00256721	0.000911417	0.00485166	0.139193	0.0170729	4.44089e-16	FALSE
SPINT2:O43291:OID20720:v1:Inflammation	CKD_PGS	CAD	ALL	47658	0.0355147	0.0167147	0.0336069	0.00623064	0.00111298	2.1662e-08	0.0417453	0.016706	0.0124607	FALSE
SPINT2:O43291:OID20720:v1:Inflammation	T2D_PGS	CKD	ALL	47658	0.186799	0.0199692	0	0.0103693	0.00276585	0.000177494	0.197168	0.0201914	0	FALSE
SPINT2:O43291:OID20720:v1:Inflammation	CKD_PGS	CKD	ALL	47658	0.230902	0.0197937	0	0.0187269	0.00281509	2.88498e-11	0.249629	0.019919	0	FALSE
SPINT2:O43291:OID20720:v1:Inflammation	CKD_GWAS_signif	CKD	ALL	47658	0.149749	0.0198343	4.35207e-14	0.0101098	0.00280441	0.000312221	0.159859	0.0200231	1.33227e-15	FALSE
SPINT2:O43291:OID20720:v1:Inflammation	T2D_PGS	NASH	ALL	47658	0.19007	0.0374238	3.79751e-07	0.0052533	0.00165038	0.00145711	0.195323	0.0374017	1.76714e-07	FALSE
SPINT2:O43291:OID20720:v1:Inflammation	CKD_PGS	T2D	EUR	44492	0.0376494	0.019022	0.0477868	0.0098501	0.00149698	4.70501e-11	0.0474995	0.0190472	0.0126392	FALSE
SPINT2:O43291:OID20720:v1:Inflammation	T2D_PGS	CAD	EUR	44492	0.132665	0.0175431	3.95239e-14	0.00306415	0.00100233	0.0022355	0.135729	0.0175777	1.15463e-14	FALSE
SPINT2:O43291:OID20720:v1:Inflammation	CKD_PGS	CAD	EUR	44492	0.0329788	0.0172974	0.0565754	0.00702092	0.00121456	7.44294e-09	0.0399997	0.0172828	0.0206442	FALSE
SPINT2:O43291:OID20720:v1:Inflammation	T2D_PGS	CKD	EUR	44492	0.184471	0.0206597	0	0.0110141	0.00278218	7.53299e-05	0.195485	0.0208782	0	FALSE
SPINT2:O43291:OID20720:v1:Inflammation	CKD_PGS	CKD	EUR	44492	0.234505	0.0204606	0	0.0189005	0.00283225	2.50073e-11	0.253406	0.0205806	0	FALSE
SPINT2:O43291:OID20720:v1:Inflammation	CKD_GWAS_signif	CKD	EUR	44492	0.152003	0.0204762	1.14131e-13	0.0109428	0.00282689	0.000108397	0.162946	0.0206616	3.10862e-15	FALSE
SPINT2:O43291:OID20720:v1:Inflammation	T2D_PGS	NASH	EUR	44492	0.186962	0.0388466	1.48801e-06	0.00612339	0.00185458	0.000960768	0.193086	0.0388366	6.63514e-07	FALSE
SPINT3:P49223:OID31509:v1:Oncology_II	CAD_PGS	CAD	EUR	44289	0.327122	0.0181391	0	-0.000978559	0.000454884	0.0314583	0.326144	0.0181452	0	TRUE
SPINT3:P49223:OID31509:v1:Oncology_II	CAD_PGS	CKD	EUR	44289	0.0536849	0.0209055	0.0102292	0.0015699	0.00071152	0.0273558	0.0552548	0.0209183	0.0082549	TRUE
SPINT3:P49223:OID31509:v1:Oncology_II	CAD_PGS	T2D	ALL	47664	0.117036	0.0178861	6.01437e-11	-0.00133159	0.000632994	0.03541	0.115704	0.017896	1.01056e-10	FALSE
SPINT3:P49223:OID31509:v1:Oncology_II	BMI_PGS	T2D	ALL	47664	0.18496	0.0177577	0	0.00130321	0.000610704	0.0328469	0.186263	0.017768	0	FALSE
SPINT3:P49223:OID31509:v1:Oncology_II	T2D_PGS	CAD	ALL	47664	0.144234	0.0170957	0	0.000901709	0.000442817	0.0417202	0.145135	0.0170958	0	FALSE
SPINT3:P49223:OID31509:v1:Oncology_II	CAD_PGS	CAD	ALL	47664	0.324382	0.0173728	0	-0.00103039	0.000480288	0.0319243	0.323352	0.017384	0	FALSE
SPINT3:P49223:OID31509:v1:Oncology_II	CAD_PGS	T2D	EUR	44468	0.122566	0.0189414	9.74774e-11	-0.00181363	0.000684414	0.00805137	0.120753	0.0189455	1.84524e-10	FALSE
SPINT3:P49223:OID31509:v1:Oncology_II	BMI_PGS	T2D	EUR	44468	0.182711	0.018694	0	0.00156449	0.000644657	0.0152305	0.184275	0.0187022	0	FALSE
SPINT3:P49223:OID31509:v1:Oncology_II	CAD_PGS	CAD	EUR	44468	0.327522	0.0179701	0	-0.00131026	0.00053373	0.0140919	0.326211	0.0179796	0	FALSE
SPINT3:P49223:OID31509:v1:Oncology_II	BMI_PGS	CAD	EUR	44468	0.0772136	0.0175134	1.03933e-05	0.000899058	0.000449156	0.0453215	0.0781127	0.0175178	8.23302e-06	FALSE
SPINT3:P49223:OID31509:v1:Oncology_II	CAD_PGS	CKD	EUR	44468	0.0658789	0.0205921	0.00137792	0.00123384	0.000581372	0.0338134	0.0671127	0.0205995	0.00112206	FALSE
SPOCK1:Q08629:OID20924:v1:Neurology	CAD_PGS	T2D	ALL	46883	0.113858	0.0190761	2.3922e-09	-0.00126359	0.000610089	0.0383446	0.112595	0.0190893	3.67221e-09	TRUE
SPOCK1:Q08629:OID20924:v1:Neurology	BMI_PGS	T2D	ALL	46883	-0.0439063	0.0195784	0.024923	0.00155269	0.00066523	0.0195927	-0.0423537	0.019588	0.0306009	TRUE
SPOCK1:Q08629:OID20924:v1:Neurology	NASH_biomarker_GRS	T2D	ALL	46883	0.114175	0.018771	1.18311e-09	-0.00245039	0.000780328	0.00168832	0.111724	0.0187873	2.73454e-09	TRUE
SPOCK1:Q08629:OID20924:v1:Neurology	CKD_PGS	CKD	ALL	46883	0.221762	0.0204254	0	0.0122423	0.0020511	2.39199e-09	0.234004	0.0204868	0	TRUE
SPOCK1:Q08629:OID20924:v1:Neurology	CKD_GWAS_signif	CKD	ALL	46883	0.152472	0.0203367	6.50591e-14	0.00894467	0.00199117	7.05028e-06	0.161417	0.0204347	2.88658e-15	TRUE
SPOCK1:Q08629:OID20924:v1:Neurology	BMI_PGS	T2D	EUR	43799	-0.0636579	0.020767	0.00217418	0.00156129	0.00070057	0.0258408	-0.0620966	0.0207789	0.00280403	TRUE
SPOCK1:Q08629:OID20924:v1:Neurology	NASH_biomarker_GRS	T2D	EUR	43799	0.129808	0.0198166	5.73475e-11	-0.00245121	0.00081592	0.00266259	0.127357	0.0198387	1.36596e-10	TRUE
SPOCK1:Q08629:OID20924:v1:Neurology	CKD_GWAS_signif	T2D	EUR	43799	-0.0470701	0.0201323	0.0193852	0.00240522	0.000825353	0.00356634	-0.0446649	0.0201528	0.0266701	TRUE
SPOCK1:Q08629:OID20924:v1:Neurology	CKD_PGS	CKD	EUR	43799	0.223224	0.0211484	0	0.0131975	0.00213857	6.77864e-10	0.236422	0.0212038	0	TRUE
SPOCK1:Q08629:OID20924:v1:Neurology	CKD_GWAS_signif	CKD	EUR	43799	0.155173	0.0210556	1.70974e-13	0.00968376	0.00206467	2.72897e-06	0.164857	0.0211394	6.21725e-15	TRUE
SPOCK1:Q08629:OID20924:v1:Neurology	CAD_PGS	T2D	ALL	47116	0.118633	0.0180203	4.60143e-11	-0.0015781	0.000705481	0.0252923	0.117055	0.0180342	8.54308e-11	FALSE
SPOCK1:Q08629:OID20924:v1:Neurology	CKD_PGS	T2D	ALL	47116	0.0379699	0.0179783	0.0346884	0.00488782	0.00102708	1.94594e-06	0.0428577	0.0179685	0.0170719	FALSE
SPOCK1:Q08629:OID20924:v1:Neurology	BMI_PGS	T2D	ALL	47116	0.186244	0.0178464	0	0.00315543	0.000831359	0.000147342	0.189399	0.0178689	0	FALSE
SPOCK1:Q08629:OID20924:v1:Neurology	NASH_biomarker_GRS	T2D	ALL	47116	0.102179	0.0178454	1.0296e-08	-0.00322468	0.000830063	0.000102386	0.0989539	0.0178615	3.02341e-08	FALSE
SPOCK1:Q08629:OID20924:v1:Neurology	T2D_PGS	CKD	ALL	47116	0.192704	0.0203204	0	0.00744861	0.0020444	0.000269045	0.200152	0.0203886	0	FALSE
SPOCK1:Q08629:OID20924:v1:Neurology	CKD_PGS	CKD	ALL	47116	0.23326	0.0200617	0	0.0140963	0.00214286	4.75977e-11	0.247356	0.0201221	0	FALSE
SPOCK1:Q08629:OID20924:v1:Neurology	BMI_PGS	CKD	ALL	47116	0.107613	0.0197709	5.23963e-08	0.0102638	0.00209528	9.65604e-07	0.117877	0.0199047	3.17953e-09	FALSE
SPOCK1:Q08629:OID20924:v1:Neurology	CKD_GWAS_signif	CKD	ALL	47116	0.152417	0.0201308	3.68594e-14	0.0106073	0.00206722	2.8794e-07	0.163024	0.0202114	6.66134e-16	FALSE
SPOCK1:Q08629:OID20924:v1:Neurology	CAD_PGS	T2D	EUR	43981	0.12407	0.0190676	7.67324e-11	-0.00137099	0.000694053	0.0482296	0.122699	0.0190815	1.27383e-10	FALSE
SPOCK1:Q08629:OID20924:v1:Neurology	CKD_PGS	T2D	EUR	43981	0.0433977	0.0190837	0.0229617	0.00513977	0.00112749	5.14927e-06	0.0485374	0.0190682	0.0109133	FALSE
SPOCK1:Q08629:OID20924:v1:Neurology	BMI_PGS	T2D	EUR	43981	0.184632	0.018781	0	0.00286343	0.000824389	0.000513921	0.187495	0.0188027	0	FALSE
SPOCK1:Q08629:OID20924:v1:Neurology	NASH_biomarker_GRS	T2D	EUR	43981	0.11788	0.0188134	3.71059e-10	-0.00307577	0.000840523	0.000252848	0.114804	0.0188314	1.08465e-09	FALSE
SPOCK1:Q08629:OID20924:v1:Neurology	T2D_PGS	CKD	EUR	43981	0.190537	0.0209994	0	0.00702633	0.00210453	0.000841813	0.197563	0.0210777	0	FALSE
SPOCK1:Q08629:OID20924:v1:Neurology	CKD_PGS	CKD	EUR	43981	0.235781	0.0207602	0	0.0151076	0.00224561	1.72444e-11	0.250888	0.0208159	0	FALSE
SPOCK1:Q08629:OID20924:v1:Neurology	BMI_PGS	CKD	EUR	43981	0.114088	0.0205268	2.72868e-08	0.0104964	0.0021598	1.17445e-06	0.124585	0.0206601	1.6375e-09	FALSE
SPOCK1:Q08629:OID20924:v1:Neurology	CKD_GWAS_signif	CKD	EUR	43981	0.155233	0.0208077	8.63754e-14	0.0114918	0.00216488	1.10648e-07	0.166724	0.0208728	1.33227e-15	FALSE
SPON1:Q9HCB6:OID20759:v1:Inflammation	T2D_PGS	T2D	ALL	47267	0.723972	0.0207736	0	0.00325333	0.00140731	0.0207923	0.727225	0.0207896	0	TRUE
SPON1:Q9HCB6:OID20759:v1:Inflammation	NASH_biomarker_GRS	T2D	ALL	47267	0.108696	0.0185851	4.95946e-09	0.00582412	0.00146075	6.68959e-05	0.11452	0.0186583	8.37039e-10	TRUE
SPON1:Q9HCB6:OID20759:v1:Inflammation	liver_lipid_pPS	T2D	ALL	47267	0.0488297	0.0190139	0.0102256	0.00274609	0.00137827	0.046325	0.0515758	0.0190512	0.00678497	TRUE
SPON1:Q9HCB6:OID20759:v1:Inflammation	T2D_PGS	CAD	ALL	47267	0.104397	0.0173051	1.61202e-09	0.00327561	0.000929206	0.000423213	0.107673	0.0173355	5.26135e-10	TRUE
SPON1:Q9HCB6:OID20759:v1:Inflammation	CAD_GWAS_signif	CAD	ALL	47267	0.212821	0.01716	0	-0.00440595	0.00102444	1.7015e-05	0.208415	0.0172107	0	TRUE
SPON1:Q9HCB6:OID20759:v1:Inflammation	T2D_PGS	CKD	ALL	47267	0.136557	0.0201954	1.36289e-11	0.0165809	0.00358583	3.76383e-06	0.153138	0.0204634	7.23865e-14	TRUE
SPON1:Q9HCB6:OID20759:v1:Inflammation	CKD_PGS	CKD	ALL	47267	0.219935	0.0201626	0	0.0187329	0.00358425	1.7278e-07	0.238668	0.0203691	0	TRUE
SPON1:Q9HCB6:OID20759:v1:Inflammation	CKD_GWAS_signif	CKD	ALL	47267	0.145993	0.0200321	3.14637e-13	0.0112789	0.00359721	0.00171589	0.157272	0.0203933	1.24345e-14	TRUE
SPON1:Q9HCB6:OID20759:v1:Inflammation	T2D_PGS	NASH	ALL	47267	0.123582	0.0384484	0.00130799	0.00526983	0.00175664	0.00270019	0.128852	0.0383846	0.000788337	TRUE
SPON1:Q9HCB6:OID20759:v1:Inflammation	NASH_biomarker_GRS	NASH	ALL	47267	0.243305	0.038957	4.22505e-10	0.00492601	0.00166283	0.00305231	0.248231	0.0389276	1.80908e-10	TRUE
SPON1:Q9HCB6:OID20759:v1:Inflammation	NASH_biomarker_GRS	T2D	EUR	44162	0.123964	0.0196139	2.6125e-10	0.0071647	0.00161265	8.87852e-06	0.131128	0.0196919	2.75702e-11	TRUE
SPON1:Q9HCB6:OID20759:v1:Inflammation	CKD_GWAS_signif	T2D	EUR	44162	-0.0495849	0.0200721	0.0134984	0.0050674	0.00157885	0.00132942	-0.0445175	0.0200983	0.0267606	TRUE
SPON1:Q9HCB6:OID20759:v1:Inflammation	T2D_PGS	CAD	EUR	44162	0.100692	0.0178159	1.58745e-08	0.00338305	0.000983829	0.000584614	0.104075	0.0178472	5.49422e-09	TRUE
SPON1:Q9HCB6:OID20759:v1:Inflammation	CAD_GWAS_signif	CAD	EUR	44162	0.217067	0.0177063	0	-0.00461031	0.00108911	2.3049e-05	0.212457	0.0177638	0	TRUE
SPON1:Q9HCB6:OID20759:v1:Inflammation	beta_cell_pPS	CAD	EUR	44162	0.0483629	0.0175331	0.00580879	0.00180348	0.00091865	0.0496244	0.0501664	0.0175517	0.00426033	TRUE
SPON1:Q9HCB6:OID20759:v1:Inflammation	T2D_PGS	CKD	EUR	44162	0.131778	0.0209066	2.91602e-10	0.0162869	0.0036561	8.40052e-06	0.148065	0.0211733	2.69029e-12	TRUE
SPON1:Q9HCB6:OID20759:v1:Inflammation	CKD_PGS	CKD	EUR	44162	0.223698	0.0208436	0	0.0176917	0.0036471	1.22897e-06	0.24139	0.021058	0	TRUE
SPON1:Q9HCB6:OID20759:v1:Inflammation	CKD_GWAS_signif	CKD	EUR	44162	0.14801	0.0206725	8.08242e-13	0.0119827	0.00366233	0.00106838	0.159993	0.0210596	3.01981e-14	TRUE
SPON1:Q9HCB6:OID20759:v1:Inflammation	T2D_PGS	NASH	EUR	44162	0.116369	0.0400879	0.003698	0.00530205	0.00183745	0.00390727	0.121671	0.0400185	0.00236296	TRUE
SPON1:Q9HCB6:OID20759:v1:Inflammation	NASH_biomarker_GRS	NASH	EUR	44162	0.249051	0.0407233	9.61444e-10	0.00545638	0.00182528	0.00279577	0.254507	0.0406984	4.01391e-10	TRUE
SPON1:Q9HCB6:OID20759:v1:Inflammation	T2D_PGS	T2D	ALL	47499	0.740692	0.0196202	0	0.00445416	0.00150468	0.00307431	0.745146	0.0196439	0	FALSE
SPON1:Q9HCB6:OID20759:v1:Inflammation	CKD_PGS	T2D	ALL	47499	0.0333661	0.0179655	0.063278	0.00908751	0.00160628	1.53605e-08	0.0424536	0.0179782	0.0182062	FALSE
SPON1:Q9HCB6:OID20759:v1:Inflammation	BMI_PGS	T2D	ALL	47499	0.176858	0.0177361	0	0.0066708	0.00153043	1.30801e-05	0.183529	0.0178099	0	FALSE
SPON1:Q9HCB6:OID20759:v1:Inflammation	NASH_biomarker_GRS	T2D	ALL	47499	0.0970521	0.0176732	3.98562e-08	0.00466103	0.00150325	0.00193102	0.101713	0.0177584	1.01855e-08	FALSE
SPON1:Q9HCB6:OID20759:v1:Inflammation	BMI_GWAS_signif	T2D	ALL	47499	0.0827793	0.0177167	2.97717e-06	0.0047983	0.00149824	0.00136182	0.0875776	0.0177414	7.96011e-07	FALSE
SPON1:Q9HCB6:OID20759:v1:Inflammation	obesity_pPS	T2D	ALL	47499	0.0832666	0.01782	2.9735e-06	0.00394788	0.00149283	0.00817967	0.0872145	0.0178925	1.09168e-06	FALSE
SPON1:Q9HCB6:OID20759:v1:Inflammation	liver_lipid_pPS	T2D	ALL	47499	0.0521245	0.0181554	0.00409142	0.00342644	0.00146971	0.0197336	0.055551	0.0182066	0.00227976	FALSE
SPON1:Q9HCB6:OID20759:v1:Inflammation	T2D_PGS	CAD	ALL	47499	0.133542	0.0171042	5.77316e-15	0.00464819	0.00106907	1.37468e-05	0.13819	0.0171407	6.66134e-16	FALSE
SPON1:Q9HCB6:OID20759:v1:Inflammation	CKD_PGS	CAD	ALL	47499	0.035901	0.016734	0.0319214	0.00623265	0.00115307	6.47092e-08	0.0421336	0.0167675	0.0119774	FALSE
SPON1:Q9HCB6:OID20759:v1:Inflammation	BMI_PGS	CAD	ALL	47499	0.0665192	0.0169322	8.54573e-05	0.00518981	0.00110687	2.74899e-06	0.071709	0.01695	2.33042e-05	FALSE
SPON1:Q9HCB6:OID20759:v1:Inflammation	CAD_GWAS_signif	CAD	ALL	47499	0.212918	0.0169779	0	-0.00530268	0.00113424	2.93806e-06	0.207616	0.0170459	0	FALSE
SPON1:Q9HCB6:OID20759:v1:Inflammation	T2D_PGS	CKD	ALL	47499	0.17569	0.0199382	0	0.0207822	0.00370959	2.11528e-08	0.196473	0.0202498	0	FALSE
SPON1:Q9HCB6:OID20759:v1:Inflammation	CKD_PGS	CKD	ALL	47499	0.230178	0.0198029	0	0.021756	0.00367341	3.16972e-09	0.251934	0.0200215	0	FALSE
SPON1:Q9HCB6:OID20759:v1:Inflammation	BMI_PGS	CKD	ALL	47499	0.100685	0.0194142	2.14689e-07	0.0184305	0.00367735	5.38951e-07	0.119115	0.0197683	1.68494e-09	FALSE
SPON1:Q9HCB6:OID20759:v1:Inflammation	BMI_GWAS_signif	CKD	ALL	47499	0.0411611	0.0196417	0.0361179	0.0102541	0.00363101	0.00474216	0.0514153	0.0199521	0.00996817	FALSE
SPON1:Q9HCB6:OID20759:v1:Inflammation	CKD_GWAS_signif	CKD	ALL	47499	0.146934	0.019751	1.01252e-13	0.0123955	0.00367928	0.000754385	0.159329	0.0201357	2.44249e-15	FALSE
SPON1:Q9HCB6:OID20759:v1:Inflammation	T2D_PGS	NASH	ALL	47499	0.193535	0.0375525	2.55363e-07	0.00763949	0.00193601	7.94722e-05	0.201175	0.037484	8.00822e-08	FALSE
SPON1:Q9HCB6:OID20759:v1:Inflammation	BMI_PGS	NASH	ALL	47499	0.110811	0.036356	0.00230404	0.00635992	0.00173522	0.000247151	0.117171	0.0363915	0.00128304	FALSE
SPON1:Q9HCB6:OID20759:v1:Inflammation	NASH_biomarker_GRS	NASH	ALL	47499	0.244476	0.0378416	1.04355e-10	0.00435929	0.00153288	0.00445717	0.248835	0.0378747	5.03289e-11	FALSE
SPON1:Q9HCB6:OID20759:v1:Inflammation	T2D_PGS	T2D	EUR	44343	0.769064	0.0208317	0	0.00456438	0.00163322	0.00519455	0.773628	0.0208671	0	FALSE
SPON1:Q9HCB6:OID20759:v1:Inflammation	CKD_PGS	T2D	EUR	44343	0.038213	0.0191	0.0454273	0.00942763	0.00171759	4.04529e-08	0.0476406	0.0191188	0.0127089	FALSE
SPON1:Q9HCB6:OID20759:v1:Inflammation	BMI_PGS	T2D	EUR	44343	0.17758	0.0186697	0	0.00746462	0.00166204	7.08068e-06	0.185045	0.0187598	0	FALSE
SPON1:Q9HCB6:OID20759:v1:Inflammation	NASH_biomarker_GRS	T2D	EUR	44343	0.113246	0.0186297	1.2108e-09	0.0054957	0.00164145	0.000813761	0.118742	0.0187251	2.27799e-10	FALSE
SPON1:Q9HCB6:OID20759:v1:Inflammation	BMI_GWAS_signif	T2D	EUR	44343	0.0862302	0.0187441	4.21711e-06	0.00436561	0.0016109	0.00672734	0.0905959	0.0187871	1.41954e-06	FALSE
SPON1:Q9HCB6:OID20759:v1:Inflammation	obesity_pPS	T2D	EUR	44343	0.0859112	0.0188713	5.30155e-06	0.00465076	0.00161865	0.00406284	0.090562	0.0189548	1.77236e-06	FALSE
SPON1:Q9HCB6:OID20759:v1:Inflammation	liver_lipid_pPS	T2D	EUR	44343	0.0562857	0.0191931	0.00336135	0.00359742	0.00160122	0.0246606	0.0598832	0.019257	0.00187292	FALSE
SPON1:Q9HCB6:OID20759:v1:Inflammation	T2D_PGS	CAD	EUR	44343	0.129748	0.017612	1.74527e-13	0.00492633	0.00113544	1.43341e-05	0.134674	0.0176509	2.35367e-14	FALSE
SPON1:Q9HCB6:OID20759:v1:Inflammation	CKD_PGS	CAD	EUR	44343	0.034309	0.0173173	0.0475692	0.00621412	0.00119815	2.14364e-07	0.0405232	0.0173522	0.0195259	FALSE
SPON1:Q9HCB6:OID20759:v1:Inflammation	BMI_PGS	CAD	EUR	44343	0.0681023	0.0175441	0.000103697	0.00527191	0.00116388	5.90932e-06	0.0733742	0.0175635	2.94518e-05	FALSE
SPON1:Q9HCB6:OID20759:v1:Inflammation	CAD_GWAS_signif	CAD	EUR	44343	0.217005	0.0175356	0	-0.00553542	0.00120445	4.31099e-06	0.211469	0.0176119	0	FALSE
SPON1:Q9HCB6:OID20759:v1:Inflammation	T2D_PGS	CKD	EUR	44343	0.173933	0.0206284	0	0.0207893	0.00380221	4.55957e-08	0.194722	0.0209505	0	FALSE
SPON1:Q9HCB6:OID20759:v1:Inflammation	CKD_PGS	CKD	EUR	44343	0.235214	0.020472	0	0.0208306	0.00376005	3.02478e-08	0.256045	0.0206987	0	FALSE
SPON1:Q9HCB6:OID20759:v1:Inflammation	BMI_PGS	CKD	EUR	44343	0.106558	0.0201309	1.20142e-07	0.0188749	0.00378106	5.97744e-07	0.125433	0.0205072	9.56316e-10	FALSE
SPON1:Q9HCB6:OID20759:v1:Inflammation	BMI_GWAS_signif	CKD	EUR	44343	0.0378122	0.0203358	0.0629715	0.00927718	0.00372391	0.0127296	0.0470894	0.0206531	0.0226069	FALSE
SPON1:Q9HCB6:OID20759:v1:Inflammation	CKD_GWAS_signif	CKD	EUR	44343	0.149082	0.0203588	2.42917e-13	0.0132506	0.00378112	0.000457624	0.162333	0.0207693	5.55112e-15	FALSE
SPON1:Q9HCB6:OID20759:v1:Inflammation	liver_lipid_pPS	CKD	EUR	44343	0.059172	0.0204029	0.00372953	0.00723565	0.00368251	0.0494295	0.0664076	0.0207277	0.00135619	FALSE
SPON1:Q9HCB6:OID20759:v1:Inflammation	T2D_PGS	NASH	EUR	44343	0.191166	0.0390212	9.63157e-07	0.00799736	0.00206237	0.000105427	0.199163	0.0389426	3.14937e-07	FALSE
SPON1:Q9HCB6:OID20759:v1:Inflammation	CAD_PGS	NASH	EUR	44343	0.0903408	0.0387079	0.0196004	-0.00311206	0.00158208	0.0491744	0.0872287	0.0387169	0.0242598	FALSE
SPON1:Q9HCB6:OID20759:v1:Inflammation	BMI_PGS	NASH	EUR	44343	0.110368	0.0379122	0.00360097	0.00682964	0.00186579	0.000251773	0.117198	0.0379463	0.00201156	FALSE
SPON1:Q9HCB6:OID20759:v1:Inflammation	NASH_biomarker_GRS	NASH	EUR	44343	0.250764	0.0396048	2.42562e-10	0.00478398	0.00165379	0.00381907	0.255548	0.0396532	1.15933e-10	FALSE
SPON1:Q9HCB6:OID20759:v1:Inflammation	obesity_pPS	NASH	EUR	44343	0.0744823	0.0388291	0.0550844	0.00460372	0.00162258	0.00454991	0.079086	0.0388409	0.041735	FALSE
SPON2:Q9BUD6:OID20221:v1:Cardiometabolic	T2D_PGS	T2D	ALL	47015	0.723608	0.0208921	0	0.00374272	0.00160309	0.0195594	0.727351	0.0209404	0	TRUE
SPON2:Q9BUD6:OID20221:v1:Cardiometabolic	NASH_biomarker_GRS	T2D	ALL	47015	0.107075	0.0186292	9.04752e-09	0.0106051	0.00180313	4.06493e-09	0.11768	0.0187142	3.21042e-10	TRUE
SPON2:Q9BUD6:OID20221:v1:Cardiometabolic	liver_lipid_pPS	T2D	ALL	47015	0.0476113	0.0190722	0.0125469	0.00749931	0.00165215	5.6488e-06	0.0551106	0.0191044	0.00391781	TRUE
SPON2:Q9BUD6:OID20221:v1:Cardiometabolic	T2D_PGS	CAD	ALL	47015	0.107968	0.0173184	4.5385e-10	0.00390988	0.00119317	0.00104959	0.111877	0.0173582	1.15442e-10	TRUE
SPON2:Q9BUD6:OID20221:v1:Cardiometabolic	CAD_GWAS_signif	CAD	ALL	47015	0.214761	0.0172093	0	-0.00328087	0.0011845	0.00560856	0.21148	0.0172731	0	TRUE
SPON2:Q9BUD6:OID20221:v1:Cardiometabolic	lipodystrophy_pPS	CAD	ALL	47015	0.0532739	0.0169151	0.00163558	-0.00253075	0.00114396	0.0269479	0.0507431	0.0169455	0.00274904	TRUE
SPON2:Q9BUD6:OID20221:v1:Cardiometabolic	T2D_PGS	CKD	ALL	47015	0.132662	0.0198492	2.33265e-11	0.0245372	0.00486766	4.6344e-07	0.1572	0.0204831	1.66533e-14	TRUE
SPON2:Q9BUD6:OID20221:v1:Cardiometabolic	CKD_PGS	CKD	ALL	47015	0.188866	0.0198738	0	0.0466354	0.0048907	0	0.235501	0.0203331	0	TRUE
SPON2:Q9BUD6:OID20221:v1:Cardiometabolic	CKD_GWAS_signif	CKD	ALL	47015	0.120145	0.0198061	1.31088e-09	0.036666	0.00480343	2.28706e-14	0.156811	0.0203928	1.4877e-14	TRUE
SPON2:Q9BUD6:OID20221:v1:Cardiometabolic	liver_lipid_pPS	CKD	ALL	47015	0.0354445	0.0195853	0.070335	0.0189429	0.0048102	8.2137e-05	0.0543874	0.02021	0.00712129	TRUE
SPON2:Q9BUD6:OID20221:v1:Cardiometabolic	T2D_PGS	NASH	ALL	47015	0.12673	0.0380637	0.00087026	0.00734138	0.00216886	0.000712019	0.134072	0.0380515	0.000426004	TRUE
SPON2:Q9BUD6:OID20221:v1:Cardiometabolic	NASH_biomarker_GRS	NASH	ALL	47015	0.247412	0.0386732	1.57927e-10	0.0107956	0.00263115	4.07862e-05	0.258208	0.0387042	2.53548e-11	TRUE
SPON2:Q9BUD6:OID20221:v1:Cardiometabolic	NASH_biomarker_GRS	T2D	EUR	43929	0.122425	0.0196355	4.52063e-10	0.0111028	0.00194465	1.13381e-08	0.133528	0.0197253	1.29323e-11	TRUE
SPON2:Q9BUD6:OID20221:v1:Cardiometabolic	CKD_GWAS_signif	T2D	EUR	43929	-0.061092	0.0200966	0.00236647	0.0121732	0.00194153	3.61325e-10	-0.0489188	0.0201631	0.0152597	TRUE
SPON2:Q9BUD6:OID20221:v1:Cardiometabolic	liver_lipid_pPS	T2D	EUR	43929	0.0512458	0.0201616	0.0110296	0.00770862	0.00178232	1.52492e-05	0.0589544	0.0202083	0.00353033	TRUE
SPON2:Q9BUD6:OID20221:v1:Cardiometabolic	T2D_PGS	CAD	EUR	43929	0.105303	0.0178358	3.54783e-09	0.0034237	0.0012015	0.00437859	0.108726	0.0178748	1.182e-09	TRUE
SPON2:Q9BUD6:OID20221:v1:Cardiometabolic	CAD_GWAS_signif	CAD	EUR	43929	0.219004	0.0177848	0	-0.00340915	0.00120913	0.00480983	0.215595	0.0178481	0	TRUE
SPON2:Q9BUD6:OID20221:v1:Cardiometabolic	lipodystrophy_pPS	CAD	EUR	43929	0.0516724	0.0174312	0.00303321	-0.00258442	0.00116157	0.0260858	0.0490879	0.0174622	0.0049372	TRUE
SPON2:Q9BUD6:OID20221:v1:Cardiometabolic	T2D_PGS	CKD	EUR	43929	0.128293	0.0205434	4.23806e-10	0.02256	0.00493309	4.80304e-06	0.150853	0.0211901	1.08691e-12	TRUE
SPON2:Q9BUD6:OID20221:v1:Cardiometabolic	CKD_PGS	CKD	EUR	43929	0.189522	0.0205904	0	0.0478057	0.00499306	0	0.237328	0.021057	0	TRUE
SPON2:Q9BUD6:OID20221:v1:Cardiometabolic	CKD_GWAS_signif	CKD	EUR	43929	0.121662	0.0204263	2.58242e-09	0.0382415	0.00491285	7.10543e-15	0.159904	0.0210518	3.06422e-14	TRUE
SPON2:Q9BUD6:OID20221:v1:Cardiometabolic	liver_lipid_pPS	CKD	EUR	43929	0.0384922	0.0202969	0.0578995	0.0199406	0.00487592	4.32101e-05	0.0584328	0.0209126	0.00520368	TRUE
SPON2:Q9BUD6:OID20221:v1:Cardiometabolic	T2D_PGS	NASH	EUR	43929	0.121116	0.0396588	0.00225854	0.00675865	0.00218679	0.00199702	0.127875	0.039648	0.00125864	TRUE
SPON2:Q9BUD6:OID20221:v1:Cardiometabolic	NASH_biomarker_GRS	NASH	EUR	43929	0.2535	0.0404201	3.5728e-10	0.0111734	0.00279472	6.38735e-05	0.264673	0.040467	6.13281e-11	TRUE
SPON2:Q9BUD6:OID20221:v1:Cardiometabolic	T2D_PGS	T2D	ALL	47243	0.730985	0.0196531	0	0.014198	0.00247576	9.76418e-09	0.745183	0.0197458	0	FALSE
SPON2:Q9BUD6:OID20221:v1:Cardiometabolic	CKD_PGS	T2D	ALL	47243	0.0139893	0.017902	0.434543	0.0317896	0.00278747	0	0.0457789	0.0179996	0.01098	FALSE
SPON2:Q9BUD6:OID20221:v1:Cardiometabolic	BMI_PGS	T2D	ALL	47243	0.171063	0.0176473	0	0.0224359	0.00261799	0	0.193499	0.017792	0	FALSE
SPON2:Q9BUD6:OID20221:v1:Cardiometabolic	NASH_biomarker_GRS	T2D	ALL	47243	0.0906981	0.0175651	2.42312e-07	0.0126055	0.00255519	8.08551e-07	0.103304	0.017775	6.18314e-09	FALSE
SPON2:Q9BUD6:OID20221:v1:Cardiometabolic	BMI_GWAS_signif	T2D	ALL	47243	0.086906	0.0175806	7.68173e-07	0.0108661	0.00248463	1.22372e-05	0.097772	0.0177045	3.3431e-08	FALSE
SPON2:Q9BUD6:OID20221:v1:Cardiometabolic	obesity_pPS	T2D	ALL	47243	0.0735882	0.0176695	3.11753e-05	0.0090447	0.00245634	0.000231241	0.0826329	0.0178486	3.66293e-06	FALSE
SPON2:Q9BUD6:OID20221:v1:Cardiometabolic	liver_lipid_pPS	T2D	ALL	47243	0.0460577	0.0181076	0.0109732	0.0132264	0.00246419	7.9858e-08	0.0592841	0.0182321	0.00114744	FALSE
SPON2:Q9BUD6:OID20221:v1:Cardiometabolic	proinsulin_pPS	T2D	ALL	47243	0.0811738	0.0187414	1.48254e-05	-0.00578897	0.00245498	0.018371	0.0753848	0.0189018	6.6568e-05	FALSE
SPON2:Q9BUD6:OID20221:v1:Cardiometabolic	lipodystrophy_pPS	T2D	ALL	47243	0.154499	0.0182671	0	-0.00744119	0.00244767	0.00236493	0.147058	0.0184619	1.55431e-15	FALSE
SPON2:Q9BUD6:OID20221:v1:Cardiometabolic	T2D_PGS	CAD	ALL	47243	0.131109	0.0170993	1.75415e-14	0.0112539	0.00169027	2.77562e-11	0.142363	0.0171551	0	FALSE
SPON2:Q9BUD6:OID20221:v1:Cardiometabolic	CKD_PGS	CAD	ALL	47243	0.021613	0.0168187	0.198772	0.020421	0.00201534	0	0.042034	0.0168396	0.0125554	FALSE
SPON2:Q9BUD6:OID20221:v1:Cardiometabolic	BMI_PGS	CAD	ALL	47243	0.060526	0.0169709	0.000361844	0.0147743	0.00180317	2.22045e-16	0.0753003	0.0169791	9.21239e-06	FALSE
SPON2:Q9BUD6:OID20221:v1:Cardiometabolic	lipodystrophy_pPS	CAD	ALL	47243	0.05113	0.0167881	0.00232215	-0.00405991	0.00150975	0.00716405	0.0470701	0.0168522	0.00522021	FALSE
SPON2:Q9BUD6:OID20221:v1:Cardiometabolic	T2D_PGS	CKD	ALL	47243	0.151231	0.0194967	8.65974e-15	0.0482262	0.00540631	0	0.199457	0.0202418	0	FALSE
SPON2:Q9BUD6:OID20221:v1:Cardiometabolic	CKD_PGS	CKD	ALL	47243	0.189053	0.0194242	0	0.0590458	0.00537452	0	0.248099	0.0199914	0	FALSE
SPON2:Q9BUD6:OID20221:v1:Cardiometabolic	BMI_PGS	CKD	ALL	47243	0.0703187	0.0191279	0.00023671	0.0466194	0.00535173	0	0.116938	0.0198472	3.81732e-09	FALSE
SPON2:Q9BUD6:OID20221:v1:Cardiometabolic	BMI_GWAS_signif	CKD	ALL	47243	0.0330466	0.0191646	0.084643	0.0189507	0.00534373	0.000390627	0.0519973	0.0199192	0.00904328	FALSE
SPON2:Q9BUD6:OID20221:v1:Cardiometabolic	CKD_GWAS_signif	CKD	ALL	47243	0.116254	0.0194516	2.27832e-09	0.0426016	0.00525512	4.44089e-16	0.158856	0.0201601	3.33067e-15	FALSE
SPON2:Q9BUD6:OID20221:v1:Cardiometabolic	liver_lipid_pPS	CKD	ALL	47243	0.0365633	0.0192042	0.0569203	0.0212441	0.0053078	6.26935e-05	0.0578075	0.0199713	0.00379735	FALSE
SPON2:Q9BUD6:OID20221:v1:Cardiometabolic	T2D_PGS	NASH	ALL	47243	0.183129	0.0371177	8.06731e-07	0.0217137	0.00352211	7.04932e-10	0.204842	0.0370588	3.24833e-08	FALSE
SPON2:Q9BUD6:OID20221:v1:Cardiometabolic	BMI_PGS	NASH	ALL	47243	0.0896518	0.036879	0.0150586	0.0246774	0.00353609	2.97895e-12	0.114329	0.0367754	0.00187816	FALSE
SPON2:Q9BUD6:OID20221:v1:Cardiometabolic	NASH_biomarker_GRS	NASH	ALL	47243	0.243949	0.0375433	8.14939e-11	0.0143256	0.00297948	1.52378e-06	0.258275	0.0376192	6.62559e-12	FALSE
SPON2:Q9BUD6:OID20221:v1:Cardiometabolic	T2D_PGS	T2D	EUR	44107	0.758734	0.0208644	0	0.0142761	0.00268005	9.9963e-08	0.77301	0.0209838	0	FALSE
SPON2:Q9BUD6:OID20221:v1:Cardiometabolic	CKD_PGS	T2D	EUR	44107	0.016287	0.0190372	0.392255	0.0358768	0.00306914	0	0.0521638	0.0191425	0.00642955	FALSE
SPON2:Q9BUD6:OID20221:v1:Cardiometabolic	BMI_PGS	T2D	EUR	44107	0.168231	0.0185492	0	0.0238326	0.0028606	0	0.192063	0.0187056	0	FALSE
SPON2:Q9BUD6:OID20221:v1:Cardiometabolic	NASH_biomarker_GRS	T2D	EUR	44107	0.106665	0.0184873	7.94355e-09	0.0133063	0.00276825	1.53395e-06	0.119971	0.0187095	1.43331e-10	FALSE
SPON2:Q9BUD6:OID20221:v1:Cardiometabolic	BMI_GWAS_signif	T2D	EUR	44107	0.0899735	0.0185872	1.29433e-06	0.0105972	0.00269616	8.47809e-05	0.100571	0.0187327	7.93038e-08	FALSE
SPON2:Q9BUD6:OID20221:v1:Cardiometabolic	obesity_pPS	T2D	EUR	44107	0.0765991	0.0186622	4.05189e-05	0.00803643	0.0026698	0.00261142	0.0846355	0.0188759	7.33281e-06	FALSE
SPON2:Q9BUD6:OID20221:v1:Cardiometabolic	liver_lipid_pPS	T2D	EUR	44107	0.0487443	0.0191105	0.0107519	0.0143421	0.00268301	9.01569e-08	0.0630864	0.0192615	0.00105564	FALSE
SPON2:Q9BUD6:OID20221:v1:Cardiometabolic	proinsulin_pPS	T2D	EUR	44107	0.0916104	0.0198669	4.0033e-06	-0.00636579	0.00266281	0.0168196	0.0852446	0.0200514	2.12527e-05	FALSE
SPON2:Q9BUD6:OID20221:v1:Cardiometabolic	lipodystrophy_pPS	T2D	EUR	44107	0.155547	0.0193517	8.88178e-16	-0.00803056	0.00264054	0.00235591	0.147517	0.0195693	4.77396e-14	FALSE
SPON2:Q9BUD6:OID20221:v1:Cardiometabolic	T2D_PGS	CAD	EUR	44107	0.128008	0.017613	3.65485e-13	0.0108567	0.0017191	2.69558e-10	0.138865	0.0176708	3.9968e-15	FALSE
SPON2:Q9BUD6:OID20221:v1:Cardiometabolic	CKD_PGS	CAD	EUR	44107	0.0193543	0.017416	0.266442	0.0209955	0.00210718	0	0.0403498	0.017429	0.0206072	FALSE
SPON2:Q9BUD6:OID20221:v1:Cardiometabolic	BMI_PGS	CAD	EUR	44107	0.061848	0.0175783	0.000434109	0.014623	0.001848	2.44249e-15	0.076471	0.0175843	1.36873e-05	FALSE
SPON2:Q9BUD6:OID20221:v1:Cardiometabolic	lipodystrophy_pPS	CAD	EUR	44107	0.0490012	0.017314	0.00465256	-0.00422531	0.00154051	0.00609184	0.0447759	0.0173784	0.00997999	FALSE
SPON2:Q9BUD6:OID20221:v1:Cardiometabolic	T2D_PGS	CKD	EUR	44107	0.149109	0.020158	1.39222e-13	0.0471618	0.0055378	0	0.19627	0.020939	0	FALSE
SPON2:Q9BUD6:OID20221:v1:Cardiometabolic	CKD_PGS	CKD	EUR	44107	0.190358	0.0201096	0	0.0606663	0.00553988	0	0.251025	0.0206956	0	FALSE
SPON2:Q9BUD6:OID20221:v1:Cardiometabolic	BMI_PGS	CKD	EUR	44107	0.0752265	0.0198223	0.000147622	0.0474385	0.00551182	0	0.122665	0.0205731	2.48558e-09	FALSE
SPON2:Q9BUD6:OID20221:v1:Cardiometabolic	BMI_GWAS_signif	CKD	EUR	44107	0.0285047	0.0198515	0.151032	0.0183939	0.00549711	0.000819581	0.0468986	0.0206176	0.0229248	FALSE
SPON2:Q9BUD6:OID20221:v1:Cardiometabolic	CKD_GWAS_signif	CKD	EUR	44107	0.11721	0.0200339	4.89871e-09	0.0450447	0.00541626	0	0.162254	0.0207879	5.9952e-15	FALSE
SPON2:Q9BUD6:OID20221:v1:Cardiometabolic	liver_lipid_pPS	CKD	EUR	44107	0.0383843	0.0198704	0.0533922	0.0234212	0.00542599	1.58533e-05	0.0618055	0.0206649	0.00278202	FALSE
SPON2:Q9BUD6:OID20221:v1:Cardiometabolic	T2D_PGS	NASH	EUR	44107	0.181424	0.0385478	2.52042e-06	0.0217824	0.00368415	3.37023e-09	0.203207	0.0384778	1.28384e-07	FALSE
SPON2:Q9BUD6:OID20221:v1:Cardiometabolic	BMI_PGS	NASH	EUR	44107	0.0871785	0.0384053	0.02321	0.0262843	0.00382398	6.26321e-12	0.113463	0.0383065	0.00305675	FALSE
SPON2:Q9BUD6:OID20221:v1:Cardiometabolic	NASH_biomarker_GRS	NASH	EUR	44107	0.250855	0.0392763	1.69257e-10	0.0146317	0.00316357	3.74494e-06	0.265486	0.0393763	1.55906e-11	FALSE
SPON2:Q9BUD6:OID20221:v1:Cardiometabolic	obesity_pPS	NASH	EUR	44107	0.0736719	0.0387272	0.0571279	0.00894222	0.0027773	0.00128299	0.0826141	0.0387163	0.0328565	FALSE
SPP1:P10451:OID20322:v1:Cardiometabolic	NASH_biomarker_GRS	T2D	ALL	47734	0.11508	0.0186203	6.39682e-10	-0.00168086	0.000715172	0.0187591	0.113399	0.0186311	1.15385e-09	TRUE
SPP1:P10451:OID20322:v1:Cardiometabolic	liver_lipid_pPS	T2D	ALL	47734	0.0536597	0.0189902	0.00471844	-0.00152021	0.000686003	0.0266883	0.0521395	0.0189663	0.00597675	TRUE
SPP1:P10451:OID20322:v1:Cardiometabolic	lipodystrophy_pPS	T2D	ALL	47734	0.172104	0.0191275	0	0.00120878	0.000612997	0.0486182	0.173313	0.0191332	0	TRUE
SPP1:P10451:OID20322:v1:Cardiometabolic	T2D_PGS	CAD	ALL	47734	0.115433	0.0172937	2.47404e-11	-0.00357531	0.000853047	2.77454e-05	0.111858	0.0172816	9.62901e-11	TRUE
SPP1:P10451:OID20322:v1:Cardiometabolic	T2D_GWAS_signif	CAD	ALL	47734	0.0635013	0.0172713	0.00023628	-0.00176485	0.000613306	0.00400716	0.0617365	0.0172733	0.00035145	TRUE
SPP1:P10451:OID20322:v1:Cardiometabolic	beta_cell_pPS	CAD	ALL	47734	0.0533445	0.0169488	0.00164733	-0.00247445	0.00071512	0.000539806	0.05087	0.0169501	0.00268947	TRUE
SPP1:P10451:OID20322:v1:Cardiometabolic	lipodystrophy_pPS	CAD	ALL	47734	0.0504953	0.016842	0.002716	-0.00221884	0.000673672	0.000988938	0.0482765	0.0168419	0.00415107	TRUE
SPP1:P10451:OID20322:v1:Cardiometabolic	T2D_PGS	CKD	ALL	47734	0.171549	0.0202778	0	-0.0118849	0.00280523	2.26852e-05	0.159664	0.0204752	6.21725e-15	TRUE
SPP1:P10451:OID20322:v1:Cardiometabolic	CKD_PGS	CKD	ALL	47734	0.225175	0.0199846	0	0.0106497	0.00271079	8.54274e-05	0.235825	0.0202009	0	TRUE
SPP1:P10451:OID20322:v1:Cardiometabolic	CKD_GWAS_signif	CKD	ALL	47734	0.151433	0.0200541	4.30767e-14	0.00785156	0.00272953	0.00402074	0.159285	0.0203012	4.21885e-15	TRUE
SPP1:P10451:OID20322:v1:Cardiometabolic	T2D_GWAS_signif	CKD	ALL	47734	0.0584435	0.019947	0.00339024	-0.00645473	0.00271418	0.0173995	0.0519887	0.0201283	0.00979814	TRUE
SPP1:P10451:OID20322:v1:Cardiometabolic	liver_lipid_pPS	CKD	ALL	47734	0.0426912	0.0199642	0.032485	0.0100107	0.00272763	0.000242428	0.0527019	0.0201377	0.0088687	TRUE
SPP1:P10451:OID20322:v1:Cardiometabolic	T2D_PGS	CAD	EUR	44595	0.112522	0.017803	2.6093e-10	-0.00341388	0.000855908	6.64615e-05	0.109108	0.0177891	8.60125e-10	TRUE
SPP1:P10451:OID20322:v1:Cardiometabolic	T2D_GWAS_signif	CAD	EUR	44595	0.0579712	0.0178562	0.00116812	-0.00180694	0.000637325	0.00457977	0.0561643	0.0178579	0.00166045	TRUE
SPP1:P10451:OID20322:v1:Cardiometabolic	beta_cell_pPS	CAD	EUR	44595	0.0515906	0.0174692	0.00314462	-0.00250961	0.000742339	0.000723071	0.049081	0.0174682	0.00495821	TRUE
SPP1:P10451:OID20322:v1:Cardiometabolic	lipodystrophy_pPS	CAD	EUR	44595	0.0483369	0.0173415	0.00531407	-0.0020539	0.000671876	0.00223596	0.046283	0.017341	0.00760785	TRUE
SPP1:P10451:OID20322:v1:Cardiometabolic	T2D_PGS	CKD	EUR	44595	0.164035	0.0210021	5.77316e-15	-0.0107639	0.00284466	0.000154403	0.153271	0.0211967	4.79838e-13	TRUE
SPP1:P10451:OID20322:v1:Cardiometabolic	CKD_PGS	CKD	EUR	44595	0.226414	0.0206688	0	0.0111518	0.00276327	5.44305e-05	0.237566	0.0208939	0	TRUE
SPP1:P10451:OID20322:v1:Cardiometabolic	CKD_GWAS_signif	CKD	EUR	44595	0.15257	0.0207186	1.78524e-13	0.00918661	0.00277965	0.00094994	0.161757	0.0209728	1.22125e-14	TRUE
SPP1:P10451:OID20322:v1:Cardiometabolic	T2D_GWAS_signif	CKD	EUR	44595	0.0487321	0.0206609	0.018341	-0.00599148	0.00275992	0.0299393	0.0427406	0.0208441	0.040317	TRUE
SPP1:P10451:OID20322:v1:Cardiometabolic	liver_lipid_pPS	CKD	EUR	44595	0.0455704	0.0206642	0.0274343	0.0110713	0.00278946	7.21809e-05	0.0566417	0.0208405	0.00657047	TRUE
SPP1:P10451:OID20322:v1:Cardiometabolic	T2D_PGS	NASH	EUR	44595	0.127027	0.039843	0.00143167	-0.00292611	0.00141264	0.0383241	0.124101	0.0398024	0.00182129	TRUE
SPP1:P10451:OID20322:v1:Cardiometabolic	CKD_PGS	T2D	ALL	47969	0.0424198	0.017845	0.017448	-0.00141899	0.000545421	0.00927774	0.0410008	0.0178461	0.0215921	FALSE
SPP1:P10451:OID20322:v1:Cardiometabolic	NASH_biomarker_GRS	T2D	ALL	47969	0.102064	0.0177304	8.59082e-09	-0.00151845	0.00056083	0.006779	0.100546	0.0177417	1.45146e-08	FALSE
SPP1:P10451:OID20322:v1:Cardiometabolic	T2D_GWAS_signif	T2D	ALL	47969	0.351332	0.0176985	0	0.00124369	0.000516533	0.016051	0.352576	0.0177073	0	FALSE
SPP1:P10451:OID20322:v1:Cardiometabolic	liver_lipid_pPS	T2D	ALL	47969	0.0581468	0.0181507	0.00135746	-0.00173613	0.000618791	0.00502095	0.0564106	0.018132	0.00186391	FALSE
SPP1:P10451:OID20322:v1:Cardiometabolic	beta_cell_pPS	T2D	ALL	47969	0.211448	0.0178015	0	0.00149462	0.000575549	0.00940814	0.212943	0.0178001	0	FALSE
SPP1:P10451:OID20322:v1:Cardiometabolic	lipodystrophy_pPS	T2D	ALL	47969	0.14117	0.0183528	1.44329e-14	0.00173201	0.000638568	0.00668112	0.142902	0.0183563	6.88338e-15	FALSE
SPP1:P10451:OID20322:v1:Cardiometabolic	T2D_PGS	CAD	ALL	47969	0.146751	0.0171207	0	-0.00385328	0.000902181	1.94532e-05	0.142898	0.0171027	0	FALSE
SPP1:P10451:OID20322:v1:Cardiometabolic	CKD_PGS	CAD	ALL	47969	0.0376954	0.0166814	0.0238387	0.00193247	0.000612193	0.00159602	0.0396278	0.0166906	0.0175843	FALSE
SPP1:P10451:OID20322:v1:Cardiometabolic	T2D_GWAS_signif	CAD	ALL	47969	0.0602574	0.0170428	0.000406782	-0.00184928	0.000601803	0.00211986	0.0584082	0.0170424	0.00060978	FALSE
SPP1:P10451:OID20322:v1:Cardiometabolic	beta_cell_pPS	CAD	ALL	47969	0.0520587	0.0168229	0.00197128	-0.00224945	0.000670466	0.000793475	0.0498093	0.016823	0.00306861	FALSE
SPP1:P10451:OID20322:v1:Cardiometabolic	lipodystrophy_pPS	CAD	ALL	47969	0.0472767	0.0167533	0.00477362	-0.0020233	0.000632006	0.00136767	0.0452534	0.0167525	0.00690704	FALSE
SPP1:P10451:OID20322:v1:Cardiometabolic	T2D_PGS	CKD	ALL	47969	0.21601	0.0201363	0	-0.0123084	0.0026357	3.01366e-06	0.203702	0.0203132	0	FALSE
SPP1:P10451:OID20322:v1:Cardiometabolic	CKD_PGS	CKD	ALL	47969	0.239781	0.0196854	0	0.00917022	0.00250543	0.000252084	0.248951	0.0198746	0	FALSE
SPP1:P10451:OID20322:v1:Cardiometabolic	CKD_GWAS_signif	CKD	ALL	47969	0.153691	0.0198482	9.76996e-15	0.00734488	0.00253071	0.00370429	0.161035	0.0200566	8.88178e-16	FALSE
SPP1:P10451:OID20322:v1:Cardiometabolic	T2D_GWAS_signif	CKD	ALL	47969	0.0589718	0.0196168	0.00264552	-0.00735898	0.00253913	0.00375278	0.0516128	0.0197855	0.00909085	FALSE
SPP1:P10451:OID20322:v1:Cardiometabolic	liver_lipid_pPS	CKD	ALL	47969	0.0472064	0.0197414	0.0167917	0.00913293	0.00254305	0.000328989	0.0563393	0.0199062	0.00465122	FALSE
SPP1:P10451:OID20322:v1:Cardiometabolic	CKD_PGS	T2D	EUR	44778	0.0482225	0.0189662	0.0110048	-0.00112796	0.000552639	0.0412461	0.0470945	0.0189656	0.0130225	FALSE
SPP1:P10451:OID20322:v1:Cardiometabolic	NASH_biomarker_GRS	T2D	EUR	44778	0.11946	0.01868	1.60504e-10	-0.00113916	0.000545477	0.0367648	0.11832	0.0186912	2.44746e-10	FALSE
SPP1:P10451:OID20322:v1:Cardiometabolic	liver_lipid_pPS	T2D	EUR	44778	0.0618066	0.019194	0.00128143	-0.00141373	0.000661607	0.0326136	0.0603929	0.0191709	0.00163134	FALSE
SPP1:P10451:OID20322:v1:Cardiometabolic	T2D_PGS	CAD	EUR	44778	0.143582	0.0176319	4.44089e-16	-0.00369042	0.000907931	4.81056e-05	0.139891	0.0176114	1.9984e-15	FALSE
SPP1:P10451:OID20322:v1:Cardiometabolic	CKD_PGS	CAD	EUR	44778	0.035171	0.0172521	0.0414849	0.00195357	0.000635594	0.00211484	0.0371245	0.0172609	0.0314927	FALSE
SPP1:P10451:OID20322:v1:Cardiometabolic	T2D_GWAS_signif	CAD	EUR	44778	0.0544303	0.0176316	0.0020213	-0.00190229	0.000629015	0.00249263	0.052528	0.01763	0.00288747	FALSE
SPP1:P10451:OID20322:v1:Cardiometabolic	beta_cell_pPS	CAD	EUR	44778	0.0495048	0.0173473	0.00432081	-0.00228476	0.000698418	0.00107044	0.04722	0.0173455	0.00648256	FALSE
SPP1:P10451:OID20322:v1:Cardiometabolic	lipodystrophy_pPS	CAD	EUR	44778	0.044662	0.0172655	0.00968776	-0.0018836	0.000629807	0.00278294	0.0427784	0.0172637	0.0132144	FALSE
SPP1:P10451:OID20322:v1:Cardiometabolic	T2D_PGS	CKD	EUR	44778	0.212114	0.0208503	0	-0.0114026	0.00267473	2.01615e-05	0.200711	0.0210253	0	FALSE
SPP1:P10451:OID20322:v1:Cardiometabolic	CKD_PGS	CKD	EUR	44778	0.242104	0.0203553	0	0.00979528	0.00255831	0.000128762	0.251899	0.0205539	0	FALSE
SPP1:P10451:OID20322:v1:Cardiometabolic	CKD_GWAS_signif	CKD	EUR	44778	0.15515	0.0204771	3.55271e-14	0.00864071	0.00258664	0.000836218	0.163791	0.0206892	2.44249e-15	FALSE
SPP1:P10451:OID20322:v1:Cardiometabolic	T2D_GWAS_signif	CKD	EUR	44778	0.0499403	0.0202991	0.0138849	-0.00728626	0.00258642	0.00484562	0.042654	0.020467	0.0371567	FALSE
SPP1:P10451:OID20322:v1:Cardiometabolic	liver_lipid_pPS	CKD	EUR	44778	0.0498625	0.0204449	0.0147331	0.0102308	0.0026108	8.90489e-05	0.0600933	0.0206147	0.00355615	FALSE
SPP1:P10451:OID20322:v1:Cardiometabolic	T2D_PGS	NASH	EUR	44778	0.204926	0.0389117	1.39091e-07	-0.00308485	0.00149191	0.0386667	0.201842	0.0388646	2.06422e-07	FALSE
SPRR3:Q9UBC9:OID31131:v1:Neurology_II	CKD_PGS	CKD	ALL	47497	0.219911	0.0201337	0	0.0149442	0.00286737	1.86986e-07	0.234855	0.0202429	0	TRUE
SPRR3:Q9UBC9:OID31131:v1:Neurology_II	CKD_GWAS_signif	CKD	ALL	47497	0.141845	0.0201277	1.82476e-12	0.0140647	0.00278511	4.41921e-07	0.15591	0.0202585	1.39888e-14	TRUE
SPRR3:Q9UBC9:OID31131:v1:Neurology_II	CKD_PGS	CKD	EUR	44357	0.2216	0.0208222	0	0.0137354	0.00294134	3.01528e-06	0.235336	0.0209329	0	TRUE
SPRR3:Q9UBC9:OID31131:v1:Neurology_II	CKD_GWAS_signif	CKD	EUR	44357	0.144779	0.0207946	3.3471e-12	0.0140143	0.00286086	9.65029e-07	0.158793	0.0209234	3.21965e-14	TRUE
SPRR3:Q9UBC9:OID31131:v1:Neurology_II	CKD_PGS	T2D	ALL	47725	0.0433103	0.0179435	0.0157911	0.00169188	0.000750345	0.0241454	0.0450022	0.0179187	0.0120231	FALSE
SPRR3:Q9UBC9:OID31131:v1:Neurology_II	CKD_PGS	CAD	ALL	47725	0.0387947	0.0167491	0.0205458	0.00273157	0.000751404	0.000277664	0.0415262	0.0167413	0.0131211	FALSE
SPRR3:Q9UBC9:OID31131:v1:Neurology_II	CKD_PGS	CKD	ALL	47725	0.232573	0.019811	0	0.0170468	0.002931	6.02615e-09	0.24962	0.0199521	0	FALSE
SPRR3:Q9UBC9:OID31131:v1:Neurology_II	CKD_GWAS_signif	CKD	ALL	47725	0.143863	0.0199047	4.91607e-13	0.0146113	0.00283134	2.46237e-07	0.158474	0.0200758	2.88658e-15	FALSE
SPRR3:Q9UBC9:OID31131:v1:Neurology_II	CKD_PGS	T2D	EUR	44534	0.0488515	0.0190515	0.010342	0.00192932	0.000751822	0.0102823	0.0507808	0.0190301	0.00762035	FALSE
SPRR3:Q9UBC9:OID31131:v1:Neurology_II	CKD_PGS	CAD	EUR	44534	0.037182	0.0173414	0.0320237	0.00259598	0.000748802	0.000526608	0.0397779	0.0173362	0.0217614	FALSE
SPRR3:Q9UBC9:OID31131:v1:Neurology_II	CKD_PGS	CKD	EUR	44534	0.234745	0.0204655	0	0.0160689	0.00302989	1.13633e-07	0.250813	0.0206125	0	FALSE
SPRR3:Q9UBC9:OID31131:v1:Neurology_II	CKD_GWAS_signif	CKD	EUR	44534	0.146879	0.0205242	8.28226e-13	0.0148051	0.00293304	4.472e-07	0.161684	0.0206976	5.55112e-15	FALSE
SPRY2:O43597:OID20475:v1:Inflammation	T2D_PGS	T2D	ALL	46596	0.74346	0.0199098	0	-0.000893244	0.000442455	0.0435043	0.742567	0.019906	0	FALSE
SPRY2:O43597:OID20475:v1:Inflammation	liver_lipid_pPS	T2D	EUR	43499	0.0606379	0.0195082	0.00188145	-0.000862926	0.000430342	0.0449405	0.059775	0.0195088	0.00218396	FALSE
SPRY2:O43597:OID20475:v1:Inflammation	CKD_PGS	CAD	EUR	43499	0.0384209	0.0174664	0.0278281	0.000893001	0.000451636	0.0480127	0.0393139	0.0174639	0.0243758	FALSE
SPTLC1:O15269:OID31086:v1:Neurology_II	liver_lipid_pPS	T2D	ALL	47497	0.0576531	0.0190161	0.00243091	-0.00113946	0.000515618	0.0271129	0.0565136	0.0190148	0.00295781	TRUE
SPTLC1:O15269:OID31086:v1:Neurology_II	liver_lipid_pPS	CKD	ALL	47497	0.0503007	0.0202124	0.0128245	-0.00290336	0.000963012	0.00257087	0.0473974	0.0202288	0.0191263	TRUE
SPTLC1:O15269:OID31086:v1:Neurology_II	liver_lipid_pPS	T2D	EUR	44357	0.0621554	0.020144	0.00203168	-0.0014593	0.000612205	0.0171408	0.0606961	0.0201389	0.00257932	TRUE
SPTLC1:O15269:OID31086:v1:Neurology_II	liver_lipid_pPS	CKD	EUR	44357	0.0546835	0.0209269	0.00897304	-0.00295565	0.0009828	0.0026351	0.0517279	0.0209476	0.0135342	TRUE
SPTLC1:O15269:OID31086:v1:Neurology_II	liver_lipid_pPS	T2D	ALL	47725	0.0622209	0.0181587	0.000611382	-0.00195923	0.00074114	0.00820443	0.0602617	0.0181674	0.000909822	FALSE
SPTLC1:O15269:OID31086:v1:Neurology_II	T2D_PGS	CAD	ALL	47725	0.142831	0.0171126	0	0.00108318	0.00053481	0.04283	0.143914	0.0171216	0	FALSE
SPTLC1:O15269:OID31086:v1:Neurology_II	CAD_PGS	CAD	ALL	47725	0.324389	0.0173747	0	0.00117842	0.000536741	0.0281266	0.325568	0.0173771	0	FALSE
SPTLC1:O15269:OID31086:v1:Neurology_II	BMI_PGS	CAD	ALL	47725	0.074349	0.0169008	1.08683e-05	0.00107878	0.000540147	0.0458043	0.0754278	0.0169083	8.15778e-06	FALSE
SPTLC1:O15269:OID31086:v1:Neurology_II	CAD_PGS	CKD	ALL	47725	0.0666036	0.0200425	0.000890139	0.00279683	0.00110734	0.0115464	0.0694005	0.0200536	0.000538672	FALSE
SPTLC1:O15269:OID31086:v1:Neurology_II	liver_lipid_pPS	CKD	ALL	47725	0.0549188	0.0199911	0.00601135	-0.00340027	0.00113967	0.00284921	0.0515185	0.0200204	0.0100734	FALSE
SPTLC1:O15269:OID31086:v1:Neurology_II	T2D_PGS	NASH	ALL	47725	0.194134	0.0377132	2.63784e-07	0.00277927	0.00116031	0.0166071	0.196913	0.0377225	1.78887e-07	FALSE
SPTLC1:O15269:OID31086:v1:Neurology_II	BMI_PGS	NASH	ALL	47725	0.104361	0.0370201	0.00481686	0.00285263	0.00116929	0.0147024	0.107213	0.0370208	0.0037792	FALSE
SPTLC1:O15269:OID31086:v1:Neurology_II	CAD_PGS	T2D	EUR	44534	0.123417	0.0189643	7.62195e-11	0.00161769	0.000758226	0.0328817	0.125035	0.018965	4.31282e-11	FALSE
SPTLC1:O15269:OID31086:v1:Neurology_II	liver_lipid_pPS	T2D	EUR	44534	0.0667585	0.0192203	0.00051405	-0.00253272	0.000814896	0.00188341	0.0642257	0.0192245	0.000835298	FALSE
SPTLC1:O15269:OID31086:v1:Neurology_II	T2D_PGS	CAD	EUR	44534	0.139369	0.017635	2.66454e-15	0.0012127	0.000596621	0.0420918	0.140582	0.0176434	1.55431e-15	FALSE
SPTLC1:O15269:OID31086:v1:Neurology_II	CAD_PGS	CAD	EUR	44534	0.327463	0.0179742	0	0.00146523	0.000606653	0.0157237	0.328929	0.017973	0	FALSE
SPTLC1:O15269:OID31086:v1:Neurology_II	BMI_PGS	CAD	EUR	44534	0.0748471	0.0175112	1.91792e-05	0.00118189	0.000597503	0.0479235	0.076029	0.0175216	1.43034e-05	FALSE
SPTLC1:O15269:OID31086:v1:Neurology_II	CAD_PGS	CKD	EUR	44534	0.0697418	0.0206829	0.00074636	0.00261643	0.00112366	0.0198865	0.0723582	0.0206884	0.000469583	FALSE
SPTLC1:O15269:OID31086:v1:Neurology_II	BMI_PGS	CKD	EUR	44534	0.12159	0.0205671	3.38206e-09	0.00213727	0.00107271	0.0463259	0.123728	0.0205964	1.88704e-09	FALSE
SPTLC1:O15269:OID31086:v1:Neurology_II	liver_lipid_pPS	CKD	EUR	44534	0.0593045	0.0207132	0.00419488	-0.003573	0.00117244	0.00230766	0.0557315	0.0207482	0.00722923	FALSE
SPTLC1:O15269:OID31086:v1:Neurology_II	T2D_PGS	NASH	EUR	44534	0.189864	0.0391443	1.23227e-06	0.00237328	0.00113178	0.0359991	0.192238	0.0391543	9.11929e-07	FALSE
SPTLC1:O15269:OID31086:v1:Neurology_II	BMI_PGS	NASH	EUR	44534	0.104075	0.0386185	0.00704003	0.00293388	0.00119577	0.0141453	0.107009	0.0386046	0.00557284	FALSE
SRC:P12931:OID21521:v1:Oncology	BMI_PGS	T2D	ALL	47298	-0.0461414	0.0195778	0.018432	-0.00107233	0.000503346	0.0331376	-0.0472138	0.0195705	0.0158439	TRUE
SRC:P12931:OID21521:v1:Oncology	liver_lipid_pPS	T2D	ALL	47298	0.0547636	0.0190412	0.00402681	-0.00166091	0.000641912	0.00966914	0.0531027	0.0190357	0.00527674	TRUE
SRC:P12931:OID21521:v1:Oncology	liver_lipid_pPS	T2D	EUR	44186	0.0595491	0.0201595	0.00313785	-0.00164473	0.000720094	0.022369	0.0579043	0.0201521	0.00406116	TRUE
SRC:P12931:OID21521:v1:Oncology	BMI_PGS	T2D	ALL	47529	0.184926	0.0178653	0	-0.000958336	0.000435765	0.0278635	0.183968	0.0178562	0	FALSE
SRC:P12931:OID21521:v1:Oncology	liver_lipid_pPS	T2D	ALL	47529	0.0581934	0.0181921	0.00137986	-0.00114483	0.000465496	0.0139177	0.0570486	0.0181915	0.00171268	FALSE
SRC:P12931:OID21521:v1:Oncology	liver_lipid_pPS	T2D	EUR	44366	0.0622128	0.0192483	0.00122874	-0.00115517	0.000501273	0.021196	0.0610576	0.0192448	0.00151042	FALSE
SRP14:P37108:OID21324:v1:Oncology	BMI_PGS	T2D	ALL	47023	-0.0351597	0.0195516	0.0721283	-0.00399359	0.00119887	0.000864905	-0.0391533	0.0195781	0.0455166	TRUE
SRP14:P37108:OID21324:v1:Oncology	liver_lipid_pPS	T2D	ALL	47023	0.0638108	0.0190727	0.000820843	-0.0037823	0.00116648	0.00118486	0.0600285	0.0191006	0.00167362	TRUE
SRP14:P37108:OID21324:v1:Oncology	T2D_PGS	CAD	ALL	47023	0.107185	0.0173836	7.00977e-10	0.00151117	0.00065198	0.0204594	0.108696	0.0173929	4.1185e-10	TRUE
SRP14:P37108:OID21324:v1:Oncology	T2D_PGS	CKD	ALL	47023	0.149744	0.0206309	3.92131e-13	0.00188999	0.000859802	0.0279371	0.151634	0.0206363	2.01172e-13	TRUE
SRP14:P37108:OID21324:v1:Oncology	liver_lipid_pPS	CKD	ALL	47023	0.0570033	0.0203989	0.00519918	-0.00301402	0.000952115	0.00154762	0.0539893	0.0203942	0.00811419	TRUE
SRP14:P37108:OID21324:v1:Oncology	BMI_PGS	T2D	EUR	43922	-0.0525696	0.020743	0.0112664	-0.00466909	0.00129216	0.000302195	-0.0572387	0.0207661	0.00584502	TRUE
SRP14:P37108:OID21324:v1:Oncology	liver_lipid_pPS	T2D	EUR	43922	0.0680466	0.0202046	0.000757492	-0.00427656	0.00126528	0.00072505	0.06377	0.0202326	0.00162245	TRUE
SRP14:P37108:OID21324:v1:Oncology	T2D_PGS	CAD	EUR	43922	0.103935	0.0178959	6.33181e-09	0.00157525	0.000678102	0.0201774	0.10551	0.0179059	3.80422e-09	TRUE
SRP14:P37108:OID21324:v1:Oncology	CAD_PGS	CAD	EUR	43922	0.327639	0.0182386	0	0.00131483	0.000654813	0.0446489	0.328954	0.0182387	0	TRUE
SRP14:P37108:OID21324:v1:Oncology	T2D_PGS	CKD	EUR	43922	0.144278	0.0213563	1.42089e-11	0.00192899	0.000890185	0.0302386	0.146207	0.0213575	7.61058e-12	TRUE
SRP14:P37108:OID21324:v1:Oncology	liver_lipid_pPS	CKD	EUR	43922	0.0620961	0.0211097	0.00326534	-0.00313576	0.000999683	0.00170828	0.0589604	0.0211044	0.00521	TRUE
SRP14:P37108:OID21324:v1:Oncology	BMI_PGS	NASH	EUR	43922	-0.0894594	0.0413735	0.0305997	-0.00453522	0.00160875	0.004816	-0.0939947	0.0413686	0.0230788	TRUE
SRP14:P37108:OID21324:v1:Oncology	T2D_PGS	T2D	ALL	47249	0.737462	0.0197517	0	0.00860357	0.00166643	2.43185e-07	0.746065	0.0197662	0	FALSE
SRP14:P37108:OID21324:v1:Oncology	CAD_PGS	T2D	ALL	47249	0.118874	0.0179521	3.54965e-11	0.00371117	0.00162827	0.0226542	0.122585	0.0179988	9.70846e-12	FALSE
SRP14:P37108:OID21324:v1:Oncology	CKD_PGS	T2D	ALL	47249	0.037568	0.0180003	0.0368815	0.00370728	0.00165509	0.0250954	0.0412752	0.0180444	0.0221711	FALSE
SRP14:P37108:OID21324:v1:Oncology	BMI_PGS	T2D	ALL	47249	0.1861	0.0178251	0	0.00638784	0.00163478	9.32682e-05	0.192487	0.0178782	0	FALSE
SRP14:P37108:OID21324:v1:Oncology	liver_lipid_pPS	T2D	ALL	47249	0.0683239	0.0182092	0.000175311	-0.00380174	0.00163155	0.0197988	0.0645221	0.0182565	0.000409015	FALSE
SRP14:P37108:OID21324:v1:Oncology	T2D_PGS	CAD	ALL	47249	0.134713	0.0172069	4.88498e-15	0.00495449	0.00100691	8.63224e-07	0.139668	0.0172157	4.44089e-16	FALSE
SRP14:P37108:OID21324:v1:Oncology	CAD_PGS	CAD	ALL	47249	0.324354	0.017478	0	0.00206126	0.000879265	0.0190626	0.326415	0.0174866	0	FALSE
SRP14:P37108:OID21324:v1:Oncology	CKD_PGS	CAD	ALL	47249	0.037759	0.016856	0.0250847	0.00207232	0.00090392	0.0218714	0.0398313	0.0168578	0.0181387	FALSE
SRP14:P37108:OID21324:v1:Oncology	BMI_PGS	CAD	ALL	47249	0.0684761	0.0170057	5.65774e-05	0.00347627	0.00092884	0.000182128	0.0719524	0.0170348	2.40171e-05	FALSE
SRP14:P37108:OID21324:v1:Oncology	T2D_PGS	CKD	ALL	47249	0.189669	0.0204512	0	0.00682146	0.00139111	9.40865e-07	0.19649	0.0204701	0	FALSE
SRP14:P37108:OID21324:v1:Oncology	BMI_PGS	CKD	ALL	47249	0.111893	0.0199925	2.18381e-08	0.00412348	0.0012778	0.00125091	0.116017	0.0200218	6.85142e-09	FALSE
SRP14:P37108:OID21324:v1:Oncology	liver_lipid_pPS	CKD	ALL	47249	0.0616805	0.0201541	0.00221014	-0.00379202	0.00131926	0.00404856	0.0578885	0.0201648	0.00409476	FALSE
SRP14:P37108:OID21324:v1:Oncology	T2D_PGS	NASH	ALL	47249	0.188443	0.0378723	6.50014e-07	0.00972762	0.00197941	8.90553e-07	0.19817	0.0377858	1.56642e-07	FALSE
SRP14:P37108:OID21324:v1:Oncology	CAD_PGS	NASH	ALL	47249	0.0708268	0.0372869	0.057498	0.0039872	0.0016663	0.0167185	0.074814	0.0372774	0.0447548	FALSE
SRP14:P37108:OID21324:v1:Oncology	BMI_PGS	NASH	ALL	47249	0.11113	0.0370006	0.00266918	0.00713614	0.00177119	5.60141e-05	0.118266	0.0370372	0.00140716	FALSE
SRP14:P37108:OID21324:v1:Oncology	T2D_PGS	T2D	EUR	44099	0.766917	0.0209915	0	0.00893128	0.0017867	5.77037e-07	0.775849	0.0210122	0	FALSE
SRP14:P37108:OID21324:v1:Oncology	CAD_PGS	T2D	EUR	44099	0.122655	0.0190228	1.13493e-10	0.00469738	0.00173242	0.00669879	0.127353	0.0190701	2.42004e-11	FALSE
SRP14:P37108:OID21324:v1:Oncology	CKD_PGS	T2D	EUR	44099	0.0429013	0.0191583	0.0251355	0.00445459	0.0017724	0.0119605	0.0473559	0.0192032	0.0136615	FALSE
SRP14:P37108:OID21324:v1:Oncology	BMI_PGS	T2D	EUR	44099	0.184878	0.018794	0	0.00632128	0.00172765	0.000253316	0.191199	0.0188494	0	FALSE
SRP14:P37108:OID21324:v1:Oncology	liver_lipid_pPS	T2D	EUR	44099	0.0718201	0.0192789	0.000195061	-0.00413788	0.00176581	0.0191123	0.0676822	0.0193316	0.000463322	FALSE
SRP14:P37108:OID21324:v1:Oncology	T2D_PGS	CAD	EUR	44099	0.131319	0.0177207	1.25899e-13	0.00513242	0.00105349	1.10574e-06	0.136451	0.0177296	1.39888e-14	FALSE
SRP14:P37108:OID21324:v1:Oncology	CAD_PGS	CAD	EUR	44099	0.326687	0.0180613	0	0.00238378	0.000916534	0.00929903	0.32907	0.0180678	0	FALSE
SRP14:P37108:OID21324:v1:Oncology	CKD_PGS	CAD	EUR	44099	0.0356736	0.0174264	0.0406476	0.0022353	0.000935898	0.016922	0.0379089	0.0174323	0.0296571	FALSE
SRP14:P37108:OID21324:v1:Oncology	BMI_PGS	CAD	EUR	44099	0.0699283	0.0176135	7.18241e-05	0.0032099	0.000944625	0.000678634	0.0731382	0.0176429	3.3912e-05	FALSE
SRP14:P37108:OID21324:v1:Oncology	T2D_PGS	CKD	EUR	44099	0.187191	0.0211627	0	0.00695799	0.00145692	1.78977e-06	0.194149	0.0211788	0	FALSE
SRP14:P37108:OID21324:v1:Oncology	CKD_PGS	CKD	EUR	44099	0.249579	0.020759	0	0.00286622	0.00134739	0.0334002	0.252446	0.0207886	0	FALSE
SRP14:P37108:OID21324:v1:Oncology	BMI_PGS	CKD	EUR	44099	0.117758	0.0207521	1.39091e-08	0.00401864	0.00132609	0.00244197	0.121777	0.0207868	4.67437e-09	FALSE
SRP14:P37108:OID21324:v1:Oncology	liver_lipid_pPS	CKD	EUR	44099	0.0670698	0.020869	0.00130966	-0.00400306	0.0013909	0.00400166	0.0630667	0.0208809	0.00252519	FALSE
SRP14:P37108:OID21324:v1:Oncology	T2D_PGS	NASH	EUR	44099	0.186009	0.039325	2.24482e-06	0.0102913	0.00211647	1.15909e-06	0.1963	0.039231	5.62409e-07	FALSE
SRP14:P37108:OID21324:v1:Oncology	CAD_PGS	NASH	EUR	44099	0.0746626	0.0388968	0.0549203	0.00422524	0.00181432	0.0198683	0.0788879	0.0388911	0.0425164	FALSE
SRP14:P37108:OID21324:v1:Oncology	BMI_PGS	NASH	EUR	44099	0.105437	0.0387808	0.00655202	0.00719446	0.00190463	0.000158503	0.112631	0.0388015	0.00369894	FALSE
SRPK2:P78362:OID20502:v1:Inflammation	BMI_PGS	T2D	ALL	47194	-0.045076	0.0194666	0.0205828	-0.00214701	0.000788318	0.00645882	-0.047223	0.0194719	0.0153008	TRUE
SRPK2:P78362:OID20502:v1:Inflammation	liver_lipid_pPS	T2D	ALL	47194	0.0553994	0.019041	0.00362038	-0.00266938	0.000826926	0.00124624	0.05273	0.0190551	0.00565345	TRUE
SRPK2:P78362:OID20502:v1:Inflammation	BMI_PGS	T2D	EUR	44087	-0.0630285	0.0206339	0.00225349	-0.00191687	0.000802999	0.0169799	-0.0649454	0.0206432	0.00165465	TRUE
SRPK2:P78362:OID20502:v1:Inflammation	liver_lipid_pPS	T2D	EUR	44087	0.0608149	0.0201672	0.00256529	-0.00310943	0.000913737	0.000666556	0.0577055	0.0201778	0.00423835	TRUE
SRPK2:P78362:OID20502:v1:Inflammation	liver_lipid_pPS	T2D	ALL	47423	0.0594517	0.0181995	0.00108825	-0.00283039	0.00102869	0.00593311	0.0566213	0.0182227	0.00188873	FALSE
SRPK2:P78362:OID20502:v1:Inflammation	liver_lipid_pPS	CKD	ALL	47423	0.0549897	0.0200991	0.00622042	-0.00156673	0.000640179	0.0143917	0.0534229	0.0200997	0.00786288	FALSE
SRPK2:P78362:OID20502:v1:Inflammation	T2D_PGS	NASH	ALL	47423	0.192687	0.0375203	2.81337e-07	0.00201538	0.000970591	0.0378523	0.194702	0.0375395	2.14172e-07	FALSE
SRPK2:P78362:OID20502:v1:Inflammation	liver_lipid_pPS	T2D	EUR	44266	0.0649699	0.0192572	0.000741369	-0.0035057	0.00108904	0.00128606	0.0614642	0.0192742	0.00142799	FALSE
SRPK2:P78362:OID20502:v1:Inflammation	liver_lipid_pPS	CKD	EUR	44266	0.0601105	0.0208212	0.00388945	-0.00171818	0.000696528	0.0136336	0.0583924	0.0208235	0.00504478	FALSE
SRPK2:P78362:OID20502:v1:Inflammation	T2D_PGS	NASH	EUR	44266	0.190066	0.0388996	1.02875e-06	0.00221289	0.00107243	0.0390719	0.192279	0.03892	7.79811e-07	FALSE
SRPX:P78539:OID30310:v1:Cardiometabolic_II	NASH_biomarker_GRS	T2D	ALL	47618	0.107742	0.0186596	7.73641e-09	0.00365198	0.0011527	0.00153394	0.111394	0.0186713	2.43045e-09	TRUE
SRPX:P78539:OID30310:v1:Cardiometabolic_II	CAD_GWAS_signif	CAD	ALL	47618	0.208901	0.0170988	0	-0.00096505	0.000447191	0.0309259	0.207936	0.017115	0	TRUE
SRPX:P78539:OID30310:v1:Cardiometabolic_II	NASH_biomarker_GRS	NASH	ALL	47618	0.250717	0.0387036	9.3028e-11	0.00911214	0.00300386	0.00241755	0.259829	0.0385816	1.64451e-11	TRUE
SRPX:P78539:OID30310:v1:Cardiometabolic_II	NASH_biomarker_GRS	T2D	EUR	44474	0.123175	0.0196791	3.8698e-10	0.00428352	0.00127622	0.000789619	0.127459	0.0197022	9.84755e-11	TRUE
SRPX:P78539:OID30310:v1:Cardiometabolic_II	NASH_biomarker_GRS	NASH	EUR	44474	0.25828	0.0404183	1.65685e-10	0.00976312	0.00320923	0.0023486	0.268043	0.0403026	2.91569e-11	TRUE
SRPX:P78539:OID30310:v1:Cardiometabolic_II	T2D_PGS	T2D	ALL	47852	0.744776	0.0195763	0	-0.00110866	0.000485617	0.0224302	0.743667	0.019582	0	FALSE
SRPX:P78539:OID30310:v1:Cardiometabolic_II	NASH_biomarker_GRS	T2D	ALL	47852	0.0970156	0.0177696	4.77096e-08	0.00179126	0.000714367	0.0121597	0.0988068	0.0177995	2.83853e-08	FALSE
SRPX:P78539:OID30310:v1:Cardiometabolic_II	NASH_biomarker_GRS	NASH	ALL	47852	0.254264	0.0376341	1.41651e-11	0.00574811	0.00198939	0.00385999	0.260012	0.0376108	4.73754e-12	FALSE
SRPX:P78539:OID30310:v1:Cardiometabolic_II	T2D_PGS	T2D	EUR	44655	0.773432	0.0207788	0	-0.00116017	0.000556136	0.0369665	0.772272	0.020786	0	FALSE
SRPX:P78539:OID30310:v1:Cardiometabolic_II	NASH_biomarker_GRS	T2D	EUR	44655	0.113027	0.0187295	1.59262e-09	0.00236912	0.000811629	0.00351197	0.115396	0.0187664	7.79366e-10	FALSE
SRPX:P78539:OID30310:v1:Cardiometabolic_II	NASH_biomarker_GRS	NASH	EUR	44655	0.262178	0.0393342	2.63944e-11	0.00631858	0.00214357	0.0032015	0.268497	0.0393164	8.54383e-12	FALSE
SSC4D:Q8WTU2:OID20182:v1:Cardiometabolic	T2D_PGS	T2D	ALL	47172	0.714671	0.020901	0	0.0121132	0.00176366	6.4988e-12	0.726784	0.0209285	0	TRUE
SSC4D:Q8WTU2:OID20182:v1:Cardiometabolic	CAD_PGS	T2D	ALL	47172	0.116957	0.0189245	6.40128e-10	0.00327378	0.00153015	0.0323942	0.120231	0.0189872	2.41676e-10	TRUE
SSC4D:Q8WTU2:OID20182:v1:Cardiometabolic	NASH_biomarker_GRS	T2D	ALL	47172	0.107941	0.0187378	8.38105e-09	0.00949372	0.00165448	9.56873e-09	0.117435	0.0187613	3.8641e-10	TRUE
SSC4D:Q8WTU2:OID20182:v1:Cardiometabolic	T2D_GWAS_signif	T2D	ALL	47172	0.389857	0.0189762	0	0.00419807	0.0014959	0.00501015	0.394055	0.019024	0	TRUE
SSC4D:Q8WTU2:OID20182:v1:Cardiometabolic	liver_lipid_pPS	T2D	ALL	47172	0.0490596	0.0190637	0.010069	0.005941	0.00154762	0.000123638	0.0550006	0.0191141	0.00400859	TRUE
SSC4D:Q8WTU2:OID20182:v1:Cardiometabolic	lipodystrophy_pPS	T2D	ALL	47172	0.16809	0.0193024	0	0.0120293	0.00177104	1.10421e-11	0.18012	0.0192977	0	TRUE
SSC4D:Q8WTU2:OID20182:v1:Cardiometabolic	T2D_PGS	NASH	ALL	47172	0.128695	0.0382107	0.000757067	0.00608399	0.00244292	0.0127579	0.134779	0.0381851	0.000416155	TRUE
SSC4D:Q8WTU2:OID20182:v1:Cardiometabolic	BMI_PGS	NASH	ALL	47172	-0.0761083	0.0391409	0.0518389	-0.0030182	0.00133489	0.0237585	-0.0791265	0.0391119	0.043065	TRUE
SSC4D:Q8WTU2:OID20182:v1:Cardiometabolic	NASH_biomarker_GRS	NASH	ALL	47172	0.255018	0.0388458	5.20721e-11	0.00505091	0.00205573	0.0140107	0.260069	0.0389412	2.41398e-11	TRUE
SSC4D:Q8WTU2:OID20182:v1:Cardiometabolic	lipodystrophy_pPS	NASH	ALL	47172	0.0969606	0.039166	0.0133001	0.0064787	0.0025465	0.0109543	0.103439	0.0389519	0.00791751	TRUE
SSC4D:Q8WTU2:OID20182:v1:Cardiometabolic	T2D_PGS	T2D	EUR	44078	0.74138	0.0222293	0	0.0115734	0.0018137	1.7584e-10	0.752953	0.0222611	0	TRUE
SSC4D:Q8WTU2:OID20182:v1:Cardiometabolic	CAD_PGS	T2D	EUR	44078	0.119295	0.0200401	2.63552e-09	0.00309661	0.00152298	0.0420267	0.122392	0.0201025	1.14047e-09	TRUE
SSC4D:Q8WTU2:OID20182:v1:Cardiometabolic	BMI_PGS	T2D	EUR	44078	-0.0485356	0.0206881	0.0189728	-0.00740311	0.00168683	1.13997e-05	-0.0559387	0.0206904	0.00685921	TRUE
SSC4D:Q8WTU2:OID20182:v1:Cardiometabolic	NASH_biomarker_GRS	T2D	EUR	44078	0.125559	0.0197653	2.11869e-10	0.00859121	0.00166284	2.38403e-07	0.13415	0.0197834	1.19398e-11	TRUE
SSC4D:Q8WTU2:OID20182:v1:Cardiometabolic	T2D_GWAS_signif	T2D	EUR	44078	0.402611	0.0200718	0	0.00459776	0.00151196	0.00235858	0.407208	0.0201236	0	TRUE
SSC4D:Q8WTU2:OID20182:v1:Cardiometabolic	liver_lipid_pPS	T2D	EUR	44078	0.0533593	0.0201886	0.00821662	0.00503492	0.00153273	0.00102001	0.0583942	0.0202314	0.00389776	TRUE
SSC4D:Q8WTU2:OID20182:v1:Cardiometabolic	lipodystrophy_pPS	T2D	EUR	44078	0.173495	0.0204781	0	0.0123532	0.00187035	3.98221e-11	0.185848	0.0204663	0	TRUE
SSC4D:Q8WTU2:OID20182:v1:Cardiometabolic	T2D_PGS	NASH	EUR	44078	0.122578	0.0398001	0.00207112	0.00597236	0.00256583	0.0199306	0.12855	0.0397983	0.00123773	TRUE
SSC4D:Q8WTU2:OID20182:v1:Cardiometabolic	BMI_PGS	NASH	EUR	44078	-0.0875191	0.0410134	0.0328497	-0.00315667	0.00145976	0.0305828	-0.0906757	0.0409676	0.0268732	TRUE
SSC4D:Q8WTU2:OID20182:v1:Cardiometabolic	NASH_biomarker_GRS	NASH	EUR	44078	0.261913	0.0405823	1.0903e-10	0.00466756	0.0020573	0.0232815	0.266581	0.0407165	5.8614e-11	TRUE
SSC4D:Q8WTU2:OID20182:v1:Cardiometabolic	lipodystrophy_pPS	NASH	EUR	44078	0.0884957	0.040657	0.0295074	0.00679746	0.00284852	0.0170182	0.0952932	0.0404206	0.0183964	TRUE
SSC4D:Q8WTU2:OID20182:v1:Cardiometabolic	T2D_PGS	T2D	ALL	47401	0.700022	0.0196803	0	0.0457114	0.00318892	0	0.745733	0.0197443	0	FALSE
SSC4D:Q8WTU2:OID20182:v1:Cardiometabolic	CAD_PGS	T2D	ALL	47401	0.113037	0.0177045	1.71768e-10	0.0112334	0.00294656	0.000137634	0.124271	0.0179355	4.24549e-12	FALSE
SSC4D:Q8WTU2:OID20182:v1:Cardiometabolic	CKD_PGS	T2D	ALL	47401	0.0375117	0.0177382	0.0344517	0.00750539	0.00293195	0.0104714	0.0450171	0.0179539	0.0121631	FALSE
SSC4D:Q8WTU2:OID20182:v1:Cardiometabolic	BMI_PGS	T2D	ALL	47401	0.156132	0.0176903	0	0.038619	0.00320167	0	0.194751	0.0178079	0	FALSE
SSC4D:Q8WTU2:OID20182:v1:Cardiometabolic	NASH_biomarker_GRS	T2D	ALL	47401	0.0851366	0.0177035	1.51661e-06	0.0182094	0.00292956	5.10842e-10	0.103346	0.0178953	7.69339e-09	FALSE
SSC4D:Q8WTU2:OID20182:v1:Cardiometabolic	BMI_GWAS_signif	T2D	ALL	47401	0.0849181	0.0176318	1.46323e-06	0.0142863	0.00293124	1.09463e-06	0.0992045	0.0178253	2.61604e-08	FALSE
SSC4D:Q8WTU2:OID20182:v1:Cardiometabolic	T2D_GWAS_signif	T2D	ALL	47401	0.342594	0.0177442	0	0.00777815	0.00288246	0.00696651	0.350372	0.0179301	0	FALSE
SSC4D:Q8WTU2:OID20182:v1:Cardiometabolic	obesity_pPS	T2D	ALL	47401	0.070976	0.0176098	5.56608e-05	0.011345	0.0029321	0.000109179	0.082321	0.0178266	3.8771e-06	FALSE
SSC4D:Q8WTU2:OID20182:v1:Cardiometabolic	liver_lipid_pPS	T2D	ALL	47401	0.0484603	0.0180687	0.00731816	0.0114795	0.0028593	5.94936e-05	0.0599398	0.0182816	0.00104286	FALSE
SSC4D:Q8WTU2:OID20182:v1:Cardiometabolic	lipodystrophy_pPS	T2D	ALL	47401	0.127547	0.0183149	3.30447e-12	0.0207192	0.00298677	4.00568e-12	0.148266	0.018471	8.88178e-16	FALSE
SSC4D:Q8WTU2:OID20182:v1:Cardiometabolic	T2D_PGS	CAD	ALL	47401	0.13278	0.0172638	1.46549e-14	0.00938498	0.00181324	2.26925e-07	0.142165	0.0171839	2.22045e-16	FALSE
SSC4D:Q8WTU2:OID20182:v1:Cardiometabolic	CAD_PGS	CAD	ALL	47401	0.322079	0.0174434	0	0.00187212	0.00067635	0.00564066	0.323951	0.0174521	0	FALSE
SSC4D:Q8WTU2:OID20182:v1:Cardiometabolic	CKD_PGS	CAD	ALL	47401	0.0401787	0.016832	0.0169848	0.00229209	0.000734078	0.0017938	0.0424708	0.0168371	0.011654	FALSE
SSC4D:Q8WTU2:OID20182:v1:Cardiometabolic	BMI_PGS	CAD	ALL	47401	0.0678641	0.0170076	6.60143e-05	0.00757029	0.00142636	1.11199e-07	0.0754344	0.016974	8.82542e-06	FALSE
SSC4D:Q8WTU2:OID20182:v1:Cardiometabolic	T2D_GWAS_signif	CAD	ALL	47401	0.0583413	0.0171695	0.000678887	0.00172345	0.000678179	0.0110443	0.0600647	0.017177	0.000470839	FALSE
SSC4D:Q8WTU2:OID20182:v1:Cardiometabolic	lipodystrophy_pPS	CAD	ALL	47401	0.0425728	0.0168659	0.0115965	0.00413345	0.000926646	8.1708e-06	0.0467062	0.0168553	0.00558811	FALSE
SSC4D:Q8WTU2:OID20182:v1:Cardiometabolic	T2D_PGS	CKD	ALL	47401	0.18907	0.0204713	0	0.0133814	0.00226083	3.24302e-09	0.202451	0.0203878	0	FALSE
SSC4D:Q8WTU2:OID20182:v1:Cardiometabolic	CAD_PGS	CKD	ALL	47401	0.0656548	0.0199863	0.00101983	0.003264	0.00108254	0.00256871	0.0689188	0.0199712	0.000558713	FALSE
SSC4D:Q8WTU2:OID20182:v1:Cardiometabolic	CKD_PGS	CKD	ALL	47401	0.24615	0.0199999	0	0.00263393	0.00103756	0.01113	0.248784	0.0200293	0	FALSE
SSC4D:Q8WTU2:OID20182:v1:Cardiometabolic	BMI_PGS	CKD	ALL	47401	0.107931	0.0199159	5.98219e-08	0.0100272	0.00174032	8.32711e-09	0.117958	0.0198862	2.99891e-09	FALSE
SSC4D:Q8WTU2:OID20182:v1:Cardiometabolic	BMI_GWAS_signif	CKD	ALL	47401	0.0490065	0.0200022	0.0142835	0.00390809	0.0011193	0.000480251	0.0529146	0.020039	0.00827641	FALSE
SSC4D:Q8WTU2:OID20182:v1:Cardiometabolic	T2D_GWAS_signif	CKD	ALL	47401	0.0488891	0.0199295	0.0141632	0.00331759	0.00108679	0.00226829	0.0522067	0.0199489	0.00887022	FALSE
SSC4D:Q8WTU2:OID20182:v1:Cardiometabolic	liver_lipid_pPS	CKD	ALL	47401	0.0547856	0.0200575	0.006306	0.00235546	0.00102681	0.0217928	0.057141	0.0200714	0.00441484	FALSE
SSC4D:Q8WTU2:OID20182:v1:Cardiometabolic	T2D_PGS	NASH	ALL	47401	0.169036	0.0377014	7.34158e-06	0.0375528	0.00500272	6.08402e-14	0.206588	0.037324	3.11219e-08	FALSE
SSC4D:Q8WTU2:OID20182:v1:Cardiometabolic	CAD_PGS	NASH	ALL	47401	0.0707382	0.0371794	0.0570903	0.0101961	0.0024726	3.72925e-05	0.0809343	0.0371741	0.0294679	FALSE
SSC4D:Q8WTU2:OID20182:v1:Cardiometabolic	BMI_PGS	NASH	ALL	47401	0.0840468	0.0369436	0.0229056	0.0305918	0.00434614	1.93845e-12	0.114639	0.036814	0.00184572	FALSE
SSC4D:Q8WTU2:OID20182:v1:Cardiometabolic	NASH_biomarker_GRS	NASH	ALL	47401	0.246007	0.0379326	8.85134e-11	0.0152711	0.00267438	1.12887e-08	0.261278	0.038042	6.50457e-12	FALSE
SSC4D:Q8WTU2:OID20182:v1:Cardiometabolic	T2D_GWAS_signif	NASH	ALL	47401	0.0689502	0.0364386	0.05846	0.0095199	0.00239262	6.92464e-05	0.0784701	0.0364278	0.0312304	FALSE
SSC4D:Q8WTU2:OID20182:v1:Cardiometabolic	lipodystrophy_pPS	NASH	ALL	47401	0.0734388	0.0387966	0.0583685	0.0171363	0.00302883	1.53374e-08	0.0905751	0.0386241	0.019025	FALSE
SSC4D:Q8WTU2:OID20182:v1:Cardiometabolic	T2D_PGS	T2D	EUR	44256	0.727222	0.020931	0	0.0469164	0.00335552	0	0.774139	0.0209807	0	FALSE
SSC4D:Q8WTU2:OID20182:v1:Cardiometabolic	CAD_PGS	T2D	EUR	44256	0.117781	0.0187383	3.26603e-10	0.0110992	0.00304981	0.000273374	0.128881	0.0189787	1.11524e-11	FALSE
SSC4D:Q8WTU2:OID20182:v1:Cardiometabolic	CKD_PGS	T2D	EUR	44256	0.0439312	0.0188969	0.0200839	0.00728087	0.00303052	0.0162826	0.051212	0.0191095	0.00736385	FALSE
SSC4D:Q8WTU2:OID20182:v1:Cardiometabolic	BMI_PGS	T2D	EUR	44256	0.152889	0.0186565	2.22045e-16	0.0404086	0.00337985	0	0.193298	0.0187429	0	FALSE
SSC4D:Q8WTU2:OID20182:v1:Cardiometabolic	NASH_biomarker_GRS	T2D	EUR	44256	0.102056	0.0186753	4.63536e-08	0.0187246	0.00304304	7.59029e-10	0.12078	0.0188501	1.48013e-10	FALSE
SSC4D:Q8WTU2:OID20182:v1:Cardiometabolic	BMI_GWAS_signif	T2D	EUR	44256	0.0864906	0.0186414	3.48921e-06	0.014535	0.00305755	1.99639e-06	0.101026	0.0188323	8.11763e-08	FALSE
SSC4D:Q8WTU2:OID20182:v1:Cardiometabolic	T2D_GWAS_signif	T2D	EUR	44256	0.349318	0.0187258	0	0.00935651	0.00300101	0.00182216	0.358674	0.0189084	0	FALSE
SSC4D:Q8WTU2:OID20182:v1:Cardiometabolic	obesity_pPS	T2D	EUR	44256	0.0720126	0.0186455	0.000112374	0.0122274	0.00303661	5.65773e-05	0.0842399	0.0188812	8.13569e-06	FALSE
SSC4D:Q8WTU2:OID20182:v1:Cardiometabolic	liver_lipid_pPS	T2D	EUR	44256	0.0529246	0.0191468	0.0057073	0.0103454	0.00296455	0.000483562	0.0632699	0.019342	0.00107126	FALSE
SSC4D:Q8WTU2:OID20182:v1:Cardiometabolic	lipodystrophy_pPS	T2D	EUR	44256	0.127391	0.0194087	5.25198e-11	0.0221388	0.00312902	1.49081e-12	0.14953	0.0195596	2.08722e-14	FALSE
SSC4D:Q8WTU2:OID20182:v1:Cardiometabolic	T2D_PGS	CAD	EUR	44256	0.129748	0.0177931	3.05311e-13	0.00887118	0.00187976	2.36653e-06	0.138619	0.0177029	4.88498e-15	FALSE
SSC4D:Q8WTU2:OID20182:v1:Cardiometabolic	CAD_PGS	CAD	EUR	44256	0.324087	0.0180373	0	0.00169803	0.000659283	0.0100076	0.325785	0.0180482	0	FALSE
SSC4D:Q8WTU2:OID20182:v1:Cardiometabolic	CKD_PGS	CAD	EUR	44256	0.0384375	0.0174277	0.0274163	0.00208742	0.000716778	0.0035886	0.0405249	0.017427	0.0200501	FALSE
SSC4D:Q8WTU2:OID20182:v1:Cardiometabolic	BMI_PGS	CAD	EUR	44256	0.0691398	0.0176179	8.69445e-05	0.00714375	0.00146407	1.06422e-06	0.0762836	0.0175822	1.43338e-05	FALSE
SSC4D:Q8WTU2:OID20182:v1:Cardiometabolic	T2D_GWAS_signif	CAD	EUR	44256	0.0525822	0.0177662	0.00307958	0.00175201	0.000675797	0.00952778	0.0543342	0.0177722	0.00223371	FALSE
SSC4D:Q8WTU2:OID20182:v1:Cardiometabolic	lipodystrophy_pPS	CAD	EUR	44256	0.0404267	0.0173909	0.0200941	0.00399264	0.000946589	2.46565e-05	0.0444193	0.0173785	0.0105885	FALSE
SSC4D:Q8WTU2:OID20182:v1:Cardiometabolic	T2D_PGS	CKD	EUR	44256	0.185407	0.0211846	0	0.0139848	0.00236927	3.57888e-09	0.199392	0.0210957	0	FALSE
SSC4D:Q8WTU2:OID20182:v1:Cardiometabolic	CAD_PGS	CKD	EUR	44256	0.069942	0.0205979	0.000684807	0.00340037	0.00116006	0.00337645	0.0733423	0.020583	0.000366303	FALSE
SSC4D:Q8WTU2:OID20182:v1:Cardiometabolic	CKD_PGS	CKD	EUR	44256	0.248887	0.0206779	0	0.00270863	0.00111137	0.0148013	0.251595	0.0207099	0	FALSE
SSC4D:Q8WTU2:OID20182:v1:Cardiometabolic	BMI_PGS	CKD	EUR	44256	0.113442	0.0206429	3.89702e-08	0.010429	0.00183331	1.28089e-08	0.123871	0.0206238	1.89895e-09	FALSE
SSC4D:Q8WTU2:OID20182:v1:Cardiometabolic	BMI_GWAS_signif	CKD	EUR	44256	0.0440435	0.0206718	0.0331216	0.003889	0.0011879	0.00106094	0.0479325	0.0207218	0.0207151	FALSE
SSC4D:Q8WTU2:OID20182:v1:Cardiometabolic	T2D_GWAS_signif	CKD	EUR	44256	0.0393787	0.0206067	0.0560085	0.00344729	0.00116143	0.00299611	0.042826	0.0206269	0.0378734	FALSE
SSC4D:Q8WTU2:OID20182:v1:Cardiometabolic	liver_lipid_pPS	CKD	EUR	44256	0.0589253	0.0207736	0.00456047	0.00222685	0.00109203	0.0414317	0.0611521	0.0207965	0.00327685	FALSE
SSC4D:Q8WTU2:OID20182:v1:Cardiometabolic	T2D_PGS	NASH	EUR	44256	0.165782	0.0391772	2.32043e-05	0.0392404	0.00537435	2.84661e-13	0.205022	0.0387811	1.24575e-07	FALSE
SSC4D:Q8WTU2:OID20182:v1:Cardiometabolic	CAD_PGS	NASH	EUR	44256	0.0747278	0.0389374	0.054962	0.0106395	0.0025981	4.21961e-05	0.0853673	0.0389674	0.028471	FALSE
SSC4D:Q8WTU2:OID20182:v1:Cardiometabolic	BMI_PGS	NASH	EUR	44256	0.0819686	0.0384871	0.0331908	0.0318821	0.00463419	5.99565e-12	0.113851	0.0383671	0.0030033	FALSE
SSC4D:Q8WTU2:OID20182:v1:Cardiometabolic	NASH_biomarker_GRS	NASH	EUR	44256	0.253424	0.0396303	1.60859e-10	0.0150606	0.00279824	7.35926e-08	0.268485	0.0397933	1.50959e-11	FALSE
SSC4D:Q8WTU2:OID20182:v1:Cardiometabolic	obesity_pPS	NASH	EUR	44256	0.0717617	0.0386883	0.0636154	0.0111385	0.00263772	2.41328e-05	0.0829001	0.0388112	0.0326806	FALSE
SSC4D:Q8WTU2:OID20182:v1:Cardiometabolic	lipodystrophy_pPS	NASH	EUR	44256	0.0623443	0.040298	0.121844	0.0184045	0.00328188	2.0479e-08	0.0807488	0.0401068	0.0440787	FALSE
SSC5D:A1L4H1:OID20351:v1:Cardiometabolic	T2D_PGS	T2D	ALL	47416	0.708535	0.0207728	0	0.020002	0.00237533	0	0.728537	0.0208326	0	TRUE
SSC5D:A1L4H1:OID20351:v1:Cardiometabolic	CAD_PGS	T2D	ALL	47416	0.105554	0.0188686	2.2166e-08	0.0113275	0.00231073	9.47987e-07	0.116882	0.0189648	7.13301e-10	TRUE
SSC5D:A1L4H1:OID20351:v1:Cardiometabolic	BMI_PGS	T2D	ALL	47416	-0.0370458	0.0194228	0.0564772	-0.0115977	0.00236114	9.0191e-07	-0.0486436	0.01951	0.0126575	TRUE
SSC5D:A1L4H1:OID20351:v1:Cardiometabolic	NASH_biomarker_GRS	T2D	ALL	47416	0.0995664	0.0185055	7.43355e-08	0.0119004	0.00227827	1.75633e-07	0.111467	0.0186766	2.39786e-09	TRUE
SSC5D:A1L4H1:OID20351:v1:Cardiometabolic	T2D_GWAS_signif	T2D	ALL	47416	0.386992	0.0188237	0	0.00994875	0.00222252	7.59317e-06	0.39694	0.0189462	0	TRUE
SSC5D:A1L4H1:OID20351:v1:Cardiometabolic	liver_lipid_pPS	T2D	ALL	47416	0.061146	0.0188962	0.00121263	-0.00827803	0.00224785	0.000230826	0.052868	0.0190268	0.00545931	TRUE
SSC5D:A1L4H1:OID20351:v1:Cardiometabolic	beta_cell_pPS	T2D	ALL	47416	0.235158	0.0187333	0	0.00585068	0.00219855	0.00778743	0.241008	0.0188704	0	TRUE
SSC5D:A1L4H1:OID20351:v1:Cardiometabolic	lipodystrophy_pPS	T2D	ALL	47416	0.155543	0.0191069	4.44089e-16	0.0179688	0.00239613	6.41709e-14	0.173511	0.019216	0	TRUE
SSC5D:A1L4H1:OID20351:v1:Cardiometabolic	T2D_PGS	CAD	ALL	47416	0.107358	0.0173263	5.78185e-10	0.00409358	0.00112678	0.00028015	0.111452	0.017297	1.16821e-10	TRUE
SSC5D:A1L4H1:OID20351:v1:Cardiometabolic	CAD_PGS	CAD	ALL	47416	0.321962	0.017618	0	0.00219466	0.000704656	0.00184246	0.324157	0.0176086	0	TRUE
SSC5D:A1L4H1:OID20351:v1:Cardiometabolic	T2D_GWAS_signif	CAD	ALL	47416	0.0599051	0.0172698	0.000522815	0.00193237	0.000615725	0.00169889	0.0618374	0.0172749	0.000344107	TRUE
SSC5D:A1L4H1:OID20351:v1:Cardiometabolic	beta_cell_pPS	CAD	ALL	47416	0.0480847	0.0169831	0.00463548	0.001471	0.000541986	0.0066458	0.0495557	0.0169783	0.00351426	TRUE
SSC5D:A1L4H1:OID20351:v1:Cardiometabolic	lipodystrophy_pPS	CAD	ALL	47416	0.0449025	0.016892	0.0078557	0.00343695	0.000931729	0.000225329	0.0483395	0.016875	0.00417592	TRUE
SSC5D:A1L4H1:OID20351:v1:Cardiometabolic	T2D_PGS	CKD	ALL	47416	0.150756	0.0204647	1.74971e-13	0.00738395	0.00145919	4.18575e-07	0.15814	0.0204609	1.08802e-14	TRUE
SSC5D:A1L4H1:OID20351:v1:Cardiometabolic	CAD_PGS	CKD	ALL	47416	0.0513544	0.0202842	0.0113499	0.00436796	0.0011113	8.47674e-05	0.0557223	0.0202783	0.00599813	TRUE
SSC5D:A1L4H1:OID20351:v1:Cardiometabolic	CKD_PGS	CKD	ALL	47416	0.235163	0.0202672	0	0.00204403	0.00092563	0.0272263	0.237207	0.0202825	0	TRUE
SSC5D:A1L4H1:OID20351:v1:Cardiometabolic	T2D_GWAS_signif	CKD	ALL	47416	0.0502736	0.0200922	0.0123444	0.00332709	0.00100773	0.000961465	0.0536007	0.0201098	0.00768964	TRUE
SSC5D:A1L4H1:OID20351:v1:Cardiometabolic	liver_lipid_pPS	CKD	ALL	47416	0.0557841	0.020165	0.00566833	-0.00307535	0.000991025	0.00191439	0.0527087	0.0201703	0.00897041	TRUE
SSC5D:A1L4H1:OID20351:v1:Cardiometabolic	T2D_PGS	NASH	ALL	47416	0.103481	0.0383261	0.0069336	0.0226718	0.00344253	4.52518e-11	0.126153	0.0383768	0.00101183	TRUE
SSC5D:A1L4H1:OID20351:v1:Cardiometabolic	BMI_PGS	NASH	ALL	47416	-0.0677107	0.0388889	0.0816608	-0.00961352	0.0026696	0.000316859	-0.0773242	0.0387904	0.0462194	TRUE
SSC5D:A1L4H1:OID20351:v1:Cardiometabolic	NASH_biomarker_GRS	NASH	ALL	47416	0.240051	0.038442	4.2519e-10	0.0126421	0.00282169	7.4526e-06	0.252693	0.0385612	5.63778e-11	TRUE
SSC5D:A1L4H1:OID20351:v1:Cardiometabolic	T2D_GWAS_signif	NASH	ALL	47416	0.0600704	0.0369848	0.104335	0.0128528	0.00271755	2.25008e-06	0.0729233	0.0370078	0.0487828	TRUE
SSC5D:A1L4H1:OID20351:v1:Cardiometabolic	lipodystrophy_pPS	NASH	ALL	47416	0.0882505	0.038736	0.0227114	0.0183086	0.00309728	3.39679e-09	0.106559	0.0387693	0.00598608	TRUE
SSC5D:A1L4H1:OID20351:v1:Cardiometabolic	T2D_PGS	T2D	EUR	44295	0.735922	0.0220898	0	0.0201626	0.00253167	1.55431e-15	0.756084	0.0221544	0	TRUE
SSC5D:A1L4H1:OID20351:v1:Cardiometabolic	CAD_PGS	T2D	EUR	44295	0.109369	0.0199905	4.47427e-08	0.011719	0.00245652	1.8372e-06	0.121088	0.0201052	1.71515e-09	TRUE
SSC5D:A1L4H1:OID20351:v1:Cardiometabolic	BMI_PGS	T2D	EUR	44295	-0.0527672	0.0206146	0.0104763	-0.0125549	0.0025502	8.51806e-07	-0.0653221	0.0206934	0.00159584	TRUE
SSC5D:A1L4H1:OID20351:v1:Cardiometabolic	NASH_biomarker_GRS	T2D	EUR	44295	0.112884	0.0194987	7.06856e-09	0.0139247	0.00247877	1.93635e-08	0.126808	0.0196848	1.17944e-10	TRUE
SSC5D:A1L4H1:OID20351:v1:Cardiometabolic	T2D_GWAS_signif	T2D	EUR	44295	0.399362	0.0199412	0	0.010724	0.00237343	6.23196e-06	0.410086	0.020061	0	TRUE
SSC5D:A1L4H1:OID20351:v1:Cardiometabolic	liver_lipid_pPS	T2D	EUR	44295	0.0678275	0.0200059	0.000697973	-0.00906228	0.00238866	0.000148318	0.0587652	0.0201504	0.00354173	TRUE
SSC5D:A1L4H1:OID20351:v1:Cardiometabolic	beta_cell_pPS	T2D	EUR	44295	0.239048	0.0198746	0	0.00572571	0.00235505	0.0150468	0.244774	0.020019	0	TRUE
SSC5D:A1L4H1:OID20351:v1:Cardiometabolic	lipodystrophy_pPS	T2D	EUR	44295	0.159979	0.0202633	2.88658e-15	0.0183747	0.00255433	6.31273e-13	0.178353	0.0203772	0	TRUE
SSC5D:A1L4H1:OID20351:v1:Cardiometabolic	T2D_PGS	CAD	EUR	44295	0.104474	0.0178514	4.84399e-09	0.00407805	0.00114836	0.000383494	0.108552	0.0178168	1.11025e-09	TRUE
SSC5D:A1L4H1:OID20351:v1:Cardiometabolic	CAD_PGS	CAD	EUR	44295	0.323797	0.0182099	0	0.00208085	0.000693053	0.00267826	0.325878	0.0182023	0	TRUE
SSC5D:A1L4H1:OID20351:v1:Cardiometabolic	T2D_GWAS_signif	CAD	EUR	44295	0.0543861	0.0178659	0.00233355	0.00212497	0.000669608	0.00150639	0.0565111	0.0178709	0.00156594	TRUE
SSC5D:A1L4H1:OID20351:v1:Cardiometabolic	beta_cell_pPS	CAD	EUR	44295	0.0465449	0.0175184	0.00788591	0.00137588	0.000543916	0.0114199	0.0479207	0.0175134	0.00621473	TRUE
SSC5D:A1L4H1:OID20351:v1:Cardiometabolic	lipodystrophy_pPS	CAD	EUR	44295	0.0421311	0.017405	0.0154934	0.00339113	0.00094713	0.000343031	0.0455223	0.017389	0.00884768	TRUE
SSC5D:A1L4H1:OID20351:v1:Cardiometabolic	T2D_PGS	CKD	EUR	44295	0.145513	0.021165	6.19105e-12	0.00644228	0.00145019	8.89703e-06	0.151956	0.0211592	6.89226e-13	TRUE
SSC5D:A1L4H1:OID20351:v1:Cardiometabolic	CAD_PGS	CKD	EUR	44295	0.0546418	0.020916	0.00898983	0.00377959	0.00105922	0.00035933	0.0584214	0.0209031	0.00519218	TRUE
SSC5D:A1L4H1:OID20351:v1:Cardiometabolic	CKD_PGS	CKD	EUR	44295	0.236537	0.0209702	0	0.00171921	0.000857141	0.044883	0.238257	0.0209847	0	TRUE
SSC5D:A1L4H1:OID20351:v1:Cardiometabolic	CKD_GWAS_signif	CKD	EUR	44295	0.157285	0.0209454	5.9508e-14	0.00177959	0.000842128	0.0345826	0.159065	0.0209624	3.24185e-14	TRUE
SSC5D:A1L4H1:OID20351:v1:Cardiometabolic	T2D_GWAS_signif	CKD	EUR	44295	0.0406456	0.0207844	0.0505139	0.00322305	0.000987115	0.00109416	0.0438686	0.0207971	0.0349132	TRUE
SSC5D:A1L4H1:OID20351:v1:Cardiometabolic	liver_lipid_pPS	CKD	EUR	44295	0.059233	0.0208706	0.00453818	-0.00266441	0.000929728	0.00415969	0.0565686	0.0208696	0.0067167	TRUE
SSC5D:A1L4H1:OID20351:v1:Cardiometabolic	T2D_PGS	NASH	EUR	44295	0.0974948	0.0400213	0.0148477	0.0221577	0.00356567	5.15905e-10	0.119653	0.0400213	0.00279232	TRUE
SSC5D:A1L4H1:OID20351:v1:Cardiometabolic	BMI_PGS	NASH	EUR	44295	-0.0792552	0.0408033	0.0520919	-0.00888866	0.00274091	0.00118293	-0.0881439	0.0406994	0.0303319	TRUE
SSC5D:A1L4H1:OID20351:v1:Cardiometabolic	NASH_biomarker_GRS	NASH	EUR	44295	0.24562	0.0400948	9.01291e-10	0.0133841	0.00303025	1.00154e-05	0.259004	0.0402277	1.20708e-10	TRUE
SSC5D:A1L4H1:OID20351:v1:Cardiometabolic	lipodystrophy_pPS	NASH	EUR	44295	0.0809145	0.0402045	0.0441598	0.0176116	0.0032036	3.8531e-08	0.0985261	0.0402183	0.0142943	TRUE
SSC5D:A1L4H1:OID20351:v1:Cardiometabolic	T2D_PGS	T2D	ALL	47649	0.704764	0.0195945	0	0.0414798	0.00309223	0	0.746244	0.0196641	0	FALSE
SSC5D:A1L4H1:OID20351:v1:Cardiometabolic	CAD_PGS	T2D	ALL	47649	0.10154	0.0177664	1.09535e-08	0.0205295	0.00300078	7.8435e-12	0.122069	0.0179303	9.89631e-12	FALSE
SSC5D:A1L4H1:OID20351:v1:Cardiometabolic	CKD_PGS	T2D	ALL	47649	0.0292226	0.0177449	0.0995949	0.0123351	0.00292314	2.44508e-05	0.0415577	0.0179459	0.0205733	FALSE
SSC5D:A1L4H1:OID20351:v1:Cardiometabolic	BMI_PGS	T2D	ALL	47649	0.162915	0.0176243	0	0.0208716	0.00293515	1.15286e-12	0.183787	0.0178022	0	FALSE
SSC5D:A1L4H1:OID20351:v1:Cardiometabolic	NASH_biomarker_GRS	T2D	ALL	47649	0.0848803	0.0175055	1.24221e-06	0.0135159	0.00293531	4.13278e-06	0.0983962	0.0177603	3.0205e-08	FALSE
SSC5D:A1L4H1:OID20351:v1:Cardiometabolic	BMI_GWAS_signif	T2D	ALL	47649	0.084557	0.0174197	1.20935e-06	0.00900615	0.00291547	0.00200767	0.0935632	0.0176401	1.13293e-07	FALSE
SSC5D:A1L4H1:OID20351:v1:Cardiometabolic	T2D_GWAS_signif	T2D	ALL	47649	0.342047	0.0176383	0	0.0114368	0.00287989	7.14946e-05	0.353484	0.0178386	0	FALSE
SSC5D:A1L4H1:OID20351:v1:Cardiometabolic	liver_lipid_pPS	T2D	ALL	47649	0.0680541	0.0179663	0.000151938	-0.0111442	0.00291168	0.000129488	0.0569098	0.0181665	0.0017322	FALSE
SSC5D:A1L4H1:OID20351:v1:Cardiometabolic	beta_cell_pPS	T2D	ALL	47649	0.205517	0.0176901	0	0.00767385	0.00287428	0.00758882	0.213191	0.0178997	0	FALSE
SSC5D:A1L4H1:OID20351:v1:Cardiometabolic	lipodystrophy_pPS	T2D	ALL	47649	0.120668	0.0181992	3.34681e-11	0.0221462	0.00299783	1.49658e-13	0.142815	0.0184135	8.65974e-15	FALSE
SSC5D:A1L4H1:OID20351:v1:Cardiometabolic	T2D_PGS	CAD	ALL	47649	0.129832	0.017175	4.04121e-14	0.0124655	0.0017054	2.6823e-13	0.142297	0.0171234	0	FALSE
SSC5D:A1L4H1:OID20351:v1:Cardiometabolic	CAD_PGS	CAD	ALL	47649	0.31813	0.0174329	0	0.00545856	0.00103327	1.27216e-07	0.323588	0.0174294	0	FALSE
SSC5D:A1L4H1:OID20351:v1:Cardiometabolic	CKD_PGS	CAD	ALL	47649	0.035409	0.0167206	0.0342018	0.00389475	0.000961787	5.13286e-05	0.0393038	0.0167072	0.0186472	FALSE
SSC5D:A1L4H1:OID20351:v1:Cardiometabolic	BMI_PGS	CAD	ALL	47649	0.0658512	0.0169435	0.000101696	0.00688204	0.00114648	1.94014e-09	0.0727332	0.0169125	1.70374e-05	FALSE
SSC5D:A1L4H1:OID20351:v1:Cardiometabolic	T2D_GWAS_signif	CAD	ALL	47649	0.0549484	0.0170571	0.00127552	0.00360902	0.000936287	0.000115917	0.0585575	0.0170721	0.000603551	FALSE
SSC5D:A1L4H1:OID20351:v1:Cardiometabolic	beta_cell_pPS	CAD	ALL	47649	0.0458215	0.0168496	0.00653925	0.00273183	0.000895049	0.002272	0.0485533	0.016854	0.00396647	FALSE
SSC5D:A1L4H1:OID20351:v1:Cardiometabolic	lipodystrophy_pPS	CAD	ALL	47649	0.0388412	0.0167805	0.020631	0.00642551	0.00112081	9.87151e-09	0.0452667	0.0167883	0.0070108	FALSE
SSC5D:A1L4H1:OID20351:v1:Cardiometabolic	T2D_PGS	CKD	ALL	47649	0.181835	0.0202712	0	0.0197665	0.00225347	0	0.201602	0.0202973	0	FALSE
SSC5D:A1L4H1:OID20351:v1:Cardiometabolic	CAD_PGS	CKD	ALL	47649	0.057041	0.0199677	0.00428125	0.00991862	0.00174478	1.31002e-08	0.0669597	0.0199824	0.000805383	FALSE
SSC5D:A1L4H1:OID20351:v1:Cardiometabolic	CKD_PGS	CKD	ALL	47649	0.243257	0.0199008	0	0.00681034	0.00162963	2.92703e-05	0.250067	0.0199429	0	FALSE
SSC5D:A1L4H1:OID20351:v1:Cardiometabolic	BMI_PGS	CKD	ALL	47649	0.107417	0.0197169	5.09442e-08	0.0102005	0.00171387	2.65323e-09	0.117618	0.0197687	2.68644e-09	FALSE
SSC5D:A1L4H1:OID20351:v1:Cardiometabolic	BMI_GWAS_signif	CKD	ALL	47649	0.052155	0.0198852	0.00872087	0.00419782	0.00157416	0.00765996	0.0563529	0.0199343	0.00469957	FALSE
SSC5D:A1L4H1:OID20351:v1:Cardiometabolic	CKD_GWAS_signif	CKD	ALL	47649	0.155302	0.020013	8.43769e-15	0.0036419	0.00154597	0.0184862	0.158944	0.0200673	2.44249e-15	FALSE
SSC5D:A1L4H1:OID20351:v1:Cardiometabolic	T2D_GWAS_signif	CKD	ALL	47649	0.0477281	0.0197695	0.0157686	0.00555446	0.00160349	0.000532232	0.0532826	0.0198384	0.00723498	FALSE
SSC5D:A1L4H1:OID20351:v1:Cardiometabolic	liver_lipid_pPS	CKD	ALL	47649	0.0619007	0.0199102	0.00187726	-0.00555067	0.00159109	0.000485561	0.05635	0.0199464	0.00472689	FALSE
SSC5D:A1L4H1:OID20351:v1:Cardiometabolic	T2D_PGS	NASH	ALL	47649	0.151226	0.0376088	5.79459e-05	0.0465915	0.00455848	0	0.197817	0.0374982	1.32473e-07	FALSE
SSC5D:A1L4H1:OID20351:v1:Cardiometabolic	CAD_PGS	NASH	ALL	47649	0.0645558	0.0370899	0.0817671	0.0210019	0.00328071	1.53718e-10	0.0855577	0.0371205	0.021174	FALSE
SSC5D:A1L4H1:OID20351:v1:Cardiometabolic	BMI_PGS	NASH	ALL	47649	0.0915167	0.0363355	0.0117803	0.0234203	0.00343474	9.19087e-12	0.114937	0.0364097	0.00159526	FALSE
SSC5D:A1L4H1:OID20351:v1:Cardiometabolic	NASH_biomarker_GRS	NASH	ALL	47649	0.237936	0.0373432	1.87064e-10	0.0153441	0.00323154	2.05188e-06	0.25328	0.0375096	1.4541e-11	FALSE
SSC5D:A1L4H1:OID20351:v1:Cardiometabolic	lipodystrophy_pPS	NASH	ALL	47649	0.0720834	0.0383953	0.0604627	0.0227062	0.00334617	1.15512e-11	0.0947896	0.0384827	0.0137713	FALSE
SSC5D:A1L4H1:OID20351:v1:Cardiometabolic	T2D_PGS	T2D	EUR	44478	0.732884	0.0208349	0	0.0432662	0.0033145	0	0.776151	0.0209047	0	FALSE
SSC5D:A1L4H1:OID20351:v1:Cardiometabolic	CAD_PGS	T2D	EUR	44478	0.106106	0.0187896	1.63206e-08	0.0216936	0.00319515	1.12503e-11	0.1278	0.0189918	1.7057e-11	FALSE
SSC5D:A1L4H1:OID20351:v1:Cardiometabolic	CKD_PGS	T2D	EUR	44478	0.0347997	0.0188646	0.0650797	0.0126575	0.00310005	4.44584e-05	0.0474572	0.0190932	0.0129351	FALSE
SSC5D:A1L4H1:OID20351:v1:Cardiometabolic	BMI_PGS	T2D	EUR	44478	0.16029	0.0185903	0	0.0234635	0.00317081	1.36335e-13	0.183754	0.0187715	0	FALSE
SSC5D:A1L4H1:OID20351:v1:Cardiometabolic	NASH_biomarker_GRS	T2D	EUR	44478	0.0979952	0.0184289	1.05218e-07	0.0162754	0.00317797	3.03422e-07	0.114271	0.0187149	1.02249e-09	FALSE
SSC5D:A1L4H1:OID20351:v1:Cardiometabolic	BMI_GWAS_signif	T2D	EUR	44478	0.0843191	0.018427	4.74323e-06	0.0102484	0.00312712	0.0010482	0.0945675	0.018669	4.07337e-07	FALSE
SSC5D:A1L4H1:OID20351:v1:Cardiometabolic	T2D_GWAS_signif	T2D	EUR	44478	0.349925	0.0186271	0	0.0119036	0.00308389	0.000113419	0.361829	0.0188409	0	FALSE
SSC5D:A1L4H1:OID20351:v1:Cardiometabolic	liver_lipid_pPS	T2D	EUR	44478	0.073407	0.0189984	0.000111617	-0.0115864	0.00311284	0.000197544	0.0618206	0.0192307	0.00130588	FALSE
SSC5D:A1L4H1:OID20351:v1:Cardiometabolic	beta_cell_pPS	T2D	EUR	44478	0.207564	0.0187567	0	0.00710391	0.00308481	0.0212864	0.214668	0.0189861	0	FALSE
SSC5D:A1L4H1:OID20351:v1:Cardiometabolic	lipodystrophy_pPS	T2D	EUR	44478	0.121424	0.019272	2.96602e-10	0.0228451	0.003201	9.55014e-13	0.144269	0.0195015	1.38334e-13	FALSE
SSC5D:A1L4H1:OID20351:v1:Cardiometabolic	T2D_PGS	CAD	EUR	44478	0.126458	0.0177025	9.09939e-13	0.0127122	0.00176898	6.66578e-13	0.13917	0.017642	3.10862e-15	FALSE
SSC5D:A1L4H1:OID20351:v1:Cardiometabolic	CAD_PGS	CAD	EUR	44478	0.320434	0.0180232	0	0.00519109	0.00104995	7.64787e-07	0.325625	0.0180229	0	FALSE
SSC5D:A1L4H1:OID20351:v1:Cardiometabolic	CKD_PGS	CAD	EUR	44478	0.0326776	0.0173041	0.0589683	0.0040747	0.00100505	5.03004e-05	0.0367523	0.017293	0.0335637	FALSE
SSC5D:A1L4H1:OID20351:v1:Cardiometabolic	BMI_PGS	CAD	EUR	44478	0.0666818	0.0175616	0.000146439	0.00704442	0.00119684	3.95971e-09	0.0737262	0.017529	2.59984e-05	FALSE
SSC5D:A1L4H1:OID20351:v1:Cardiometabolic	T2D_GWAS_signif	CAD	EUR	44478	0.0488939	0.0176549	0.00561567	0.00393044	0.000989094	7.07409e-05	0.0528243	0.0176723	0.00279798	FALSE
SSC5D:A1L4H1:OID20351:v1:Cardiometabolic	beta_cell_pPS	CAD	EUR	44478	0.0435012	0.0173859	0.012346	0.00254637	0.00092406	0.00585788	0.0460476	0.0173921	0.00810633	FALSE
SSC5D:A1L4H1:OID20351:v1:Cardiometabolic	lipodystrophy_pPS	CAD	EUR	44478	0.0355784	0.0173031	0.0397642	0.00630708	0.00115121	4.28541e-08	0.0418854	0.0173155	0.0155651	FALSE
SSC5D:A1L4H1:OID20351:v1:Cardiometabolic	T2D_PGS	CKD	EUR	44478	0.1793	0.0209615	0	0.0194122	0.00232564	0	0.198712	0.0209861	0	FALSE
SSC5D:A1L4H1:OID20351:v1:Cardiometabolic	CAD_PGS	CKD	EUR	44478	0.0606359	0.0205762	0.00320988	0.00936694	0.00175946	1.0165e-07	0.0700028	0.0205847	0.000672098	FALSE
SSC5D:A1L4H1:OID20351:v1:Cardiometabolic	CKD_PGS	CKD	EUR	44478	0.245799	0.020581	0	0.00654419	0.0016452	6.95734e-05	0.252343	0.0206271	0	FALSE
SSC5D:A1L4H1:OID20351:v1:Cardiometabolic	BMI_PGS	CKD	EUR	44478	0.112672	0.0204471	3.57994e-08	0.0104252	0.00176767	3.68542e-09	0.123097	0.020501	1.91988e-09	FALSE
SSC5D:A1L4H1:OID20351:v1:Cardiometabolic	BMI_GWAS_signif	CKD	EUR	44478	0.0483084	0.0205683	0.0188401	0.00426762	0.00159535	0.00747229	0.052576	0.0206229	0.0107908	FALSE
SSC5D:A1L4H1:OID20351:v1:Cardiometabolic	CKD_GWAS_signif	CKD	EUR	44478	0.157679	0.020641	2.17604e-14	0.00416791	0.00157208	0.00802046	0.161847	0.0206994	5.32907e-15	FALSE
SSC5D:A1L4H1:OID20351:v1:Cardiometabolic	T2D_GWAS_signif	CKD	EUR	44478	0.0378496	0.0204282	0.0639094	0.00580336	0.00162884	0.000366813	0.0436529	0.0204975	0.0331987	FALSE
SSC5D:A1L4H1:OID20351:v1:Cardiometabolic	liver_lipid_pPS	CKD	EUR	44478	0.0651325	0.0206191	0.00158395	-0.00517007	0.00160107	0.00124168	0.0599625	0.0206545	0.00369467	FALSE
SSC5D:A1L4H1:OID20351:v1:Cardiometabolic	T2D_PGS	NASH	EUR	44478	0.149213	0.0391823	0.000139997	0.0468209	0.00480871	0	0.196034	0.0389637	4.87413e-07	FALSE
SSC5D:A1L4H1:OID20351:v1:Cardiometabolic	CAD_PGS	NASH	EUR	44478	0.0688298	0.0388485	0.076436	0.0217623	0.00343254	2.29766e-10	0.0905921	0.0389011	0.0198709	FALSE
SSC5D:A1L4H1:OID20351:v1:Cardiometabolic	BMI_PGS	NASH	EUR	44478	0.0897472	0.0379103	0.0179156	0.025424	0.00366333	3.91753e-12	0.115171	0.0379829	0.00242791	FALSE
SSC5D:A1L4H1:OID20351:v1:Cardiometabolic	NASH_biomarker_GRS	NASH	EUR	44478	0.243519	0.0390142	4.32577e-10	0.0164852	0.00346608	1.97302e-06	0.260004	0.0392134	3.34579e-11	FALSE
SSC5D:A1L4H1:OID20351:v1:Cardiometabolic	obesity_pPS	NASH	EUR	44478	0.0688264	0.0387893	0.0760026	0.00804699	0.00307647	0.00890566	0.0768734	0.0389373	0.0483491	FALSE
SSC5D:A1L4H1:OID20351:v1:Cardiometabolic	lipodystrophy_pPS	NASH	EUR	44478	0.062593	0.039821	0.115983	0.0225543	0.00350062	1.17189e-10	0.0851472	0.0398867	0.0327834	FALSE
SSNA1:O43805:OID31453:v1:Oncology_II	BMI_PGS	T2D	ALL	47432	-0.0409479	0.01948	0.035549	-0.00272542	0.000805715	0.000718018	-0.0436733	0.0194866	0.0250131	TRUE
SSNA1:O43805:OID31453:v1:Oncology_II	liver_lipid_pPS	T2D	ALL	47432	0.0633012	0.0190647	0.000899073	-0.00330386	0.00088272	0.000181965	0.0599973	0.0190599	0.0016449	TRUE
SSNA1:O43805:OID31453:v1:Oncology_II	lipodystrophy_pPS	CAD	ALL	47432	0.0460102	0.0168772	0.00640738	0.00101877	0.00046132	0.0272183	0.047029	0.0168819	0.0053401	TRUE
SSNA1:O43805:OID31453:v1:Oncology_II	liver_lipid_pPS	CKD	ALL	47432	0.0514559	0.0202136	0.0109086	-0.00190861	0.000730649	0.00899574	0.0495473	0.0202073	0.0142084	TRUE
SSNA1:O43805:OID31453:v1:Oncology_II	BMI_PGS	NASH	ALL	47432	-0.0869153	0.0392357	0.0267455	-0.00274731	0.00128289	0.0322341	-0.0896626	0.0392026	0.0221865	TRUE
SSNA1:O43805:OID31453:v1:Oncology_II	BMI_PGS	T2D	EUR	44289	-0.0592253	0.0206502	0.00413039	-0.00302036	0.000884257	0.000636176	-0.0622457	0.0206591	0.00258691	TRUE
SSNA1:O43805:OID31453:v1:Oncology_II	liver_lipid_pPS	T2D	EUR	44289	0.067909	0.0201858	0.000767681	-0.00353448	0.000961541	0.000237062	0.0643745	0.0201799	0.00142261	TRUE
SSNA1:O43805:OID31453:v1:Oncology_II	lipodystrophy_pPS	CAD	EUR	44289	0.0428929	0.0173977	0.0136847	0.00125004	0.000527422	0.0177833	0.044143	0.0174045	0.0112031	TRUE
SSNA1:O43805:OID31453:v1:Oncology_II	liver_lipid_pPS	CKD	EUR	44289	0.0561974	0.0209218	0.00722992	-0.00186137	0.000752991	0.0134369	0.0543361	0.0209189	0.0093916	TRUE
SSNA1:O43805:OID31453:v1:Oncology_II	BMI_PGS	NASH	EUR	44289	-0.0953329	0.0411359	0.0204759	-0.00330312	0.00143795	0.0216129	-0.098636	0.0411061	0.0164153	TRUE
SSNA1:O43805:OID31453:v1:Oncology_II	CKD_PGS	T2D	ALL	47664	0.0453164	0.0178847	0.0112832	0.00243949	0.00101751	0.0165072	0.0477559	0.0178923	0.00760622	FALSE
SSNA1:O43805:OID31453:v1:Oncology_II	liver_lipid_pPS	T2D	ALL	47664	0.0672653	0.0181647	0.000213004	-0.00370467	0.00105265	0.000432548	0.0635606	0.0181783	0.000471379	FALSE
SSNA1:O43805:OID31453:v1:Oncology_II	T2D_PGS	CAD	ALL	47664	0.144005	0.0170964	0	0.00120191	0.000596861	0.0440398	0.145207	0.0171015	0	FALSE
SSNA1:O43805:OID31453:v1:Oncology_II	lipodystrophy_pPS	CAD	ALL	47664	0.0433532	0.0167787	0.00977133	0.00141209	0.000607238	0.0200488	0.0447653	0.0167892	0.00766881	FALSE
SSNA1:O43805:OID31453:v1:Oncology_II	T2D_PGS	CKD	ALL	47664	0.19931	0.0202735	0	0.00164386	0.000767028	0.0321006	0.200954	0.0202746	0	FALSE
SSNA1:O43805:OID31453:v1:Oncology_II	CKD_PGS	CKD	ALL	47664	0.245875	0.019911	0	0.00185572	0.000779657	0.0173042	0.247731	0.0199129	0	FALSE
SSNA1:O43805:OID31453:v1:Oncology_II	liver_lipid_pPS	CKD	ALL	47664	0.0559481	0.0199818	0.0051111	-0.00260599	0.000866246	0.00262652	0.0533421	0.0199852	0.00760592	FALSE
SSNA1:O43805:OID31453:v1:Oncology_II	BMI_PGS	NASH	ALL	47664	0.103886	0.036969	0.00495272	0.00208282	0.00106116	0.0496734	0.105969	0.0369978	0.00418062	FALSE
SSNA1:O43805:OID31453:v1:Oncology_II	CKD_PGS	T2D	EUR	44468	0.0497805	0.0190174	0.00885438	0.00277565	0.00109031	0.0109044	0.0525561	0.0190217	0.0057281	FALSE
SSNA1:O43805:OID31453:v1:Oncology_II	liver_lipid_pPS	T2D	EUR	44468	0.071562	0.0192168	0.000196142	-0.00405368	0.00113553	0.000357193	0.0675083	0.0192283	0.000446629	FALSE
SSNA1:O43805:OID31453:v1:Oncology_II	T2D_PGS	CAD	EUR	44468	0.140352	0.0176172	1.55431e-15	0.00143987	0.00066695	0.0308588	0.141792	0.017622	8.88178e-16	FALSE
SSNA1:O43805:OID31453:v1:Oncology_II	CAD_PGS	CAD	EUR	44468	0.324652	0.0179901	0	0.0015056	0.000653954	0.0213181	0.326158	0.0179796	0	FALSE
SSNA1:O43805:OID31453:v1:Oncology_II	lipodystrophy_pPS	CAD	EUR	44468	0.0397334	0.0173116	0.0217224	0.00167714	0.0006769	0.0132242	0.0414106	0.0173252	0.0168397	FALSE
SSNA1:O43805:OID31453:v1:Oncology_II	T2D_PGS	CKD	EUR	44468	0.195802	0.0209877	0	0.00163632	0.000796499	0.0399376	0.197438	0.0209865	0	FALSE
SSNA1:O43805:OID31453:v1:Oncology_II	CKD_PGS	CKD	EUR	44468	0.247903	0.0206049	0	0.00177033	0.000803418	0.0275596	0.249673	0.0206047	0	FALSE
SSNA1:O43805:OID31453:v1:Oncology_II	liver_lipid_pPS	CKD	EUR	44468	0.0605184	0.0206982	0.00345736	-0.00259532	0.00090169	0.00399844	0.0579231	0.0207057	0.00515077	FALSE
ST13:P50502:OID30624:v1:Inflammation_II	BMI_PGS	T2D	ALL	46626	-0.0485883	0.0196337	0.0133333	-0.00145298	0.000594744	0.0145646	-0.0500413	0.019641	0.0108403	TRUE
ST13:P50502:OID30624:v1:Inflammation_II	liver_lipid_pPS	T2D	ALL	46626	0.059464	0.0191628	0.00191512	-0.00221939	0.000770769	0.00398371	0.0572446	0.0191718	0.00282771	TRUE
ST13:P50502:OID30624:v1:Inflammation_II	liver_lipid_pPS	CKD	ALL	46626	0.05008	0.0204094	0.0141369	0.00168267	0.000770666	0.029007	0.0517627	0.0204051	0.0111887	TRUE
ST13:P50502:OID30624:v1:Inflammation_II	BMI_PGS	T2D	EUR	43541	-0.0675188	0.0208207	0.00118333	-0.00148169	0.000638611	0.0203316	-0.0690004	0.0208327	0.000925892	TRUE
ST13:P50502:OID30624:v1:Inflammation_II	liver_lipid_pPS	T2D	EUR	43541	0.0645699	0.0203071	0.00147443	-0.00235667	0.000860021	0.00613938	0.0622132	0.0203111	0.00219124	TRUE
ST13:P50502:OID30624:v1:Inflammation_II	liver_lipid_pPS	CKD	EUR	43541	0.0539147	0.0211384	0.0107549	0.00179681	0.000829361	0.0302728	0.0557116	0.0211334	0.0083845	TRUE
ST13:P50502:OID30624:v1:Inflammation_II	liver_lipid_pPS	T2D	ALL	46858	0.0631379	0.0183139	0.000565694	-0.00221371	0.000674708	0.00103443	0.0609242	0.0183268	0.000886314	FALSE
ST13:P50502:OID30624:v1:Inflammation_II	liver_lipid_pPS	T2D	EUR	43721	0.0677243	0.0193997	0.00048122	-0.00242676	0.000729128	0.000873756	0.0652975	0.0194067	0.000766286	FALSE
ST3GAL1:Q11201:OID21322:v1:Oncology	T2D_PGS	T2D	ALL	47023	0.723903	0.0209098	0	0.00190201	0.000710624	0.00743869	0.725805	0.0209133	0	TRUE
ST3GAL1:Q11201:OID21322:v1:Oncology	lipodystrophy_pPS	T2D	ALL	47023	0.172779	0.0193663	0	0.00267476	0.000845672	0.00156215	0.175454	0.0193481	0	TRUE
ST3GAL1:Q11201:OID21322:v1:Oncology	T2D_PGS	CAD	ALL	47023	0.10948	0.0173754	2.95968e-10	-0.000878212	0.000439037	0.0454663	0.108602	0.0173784	4.12431e-10	TRUE
ST3GAL1:Q11201:OID21322:v1:Oncology	lipodystrophy_pPS	CAD	ALL	47023	0.0493481	0.0169944	0.00368678	-0.00128917	0.000594587	0.0301457	0.048059	0.0169907	0.00467608	TRUE
ST3GAL1:Q11201:OID21322:v1:Oncology	T2D_PGS	CKD	ALL	47023	0.154786	0.020527	4.68514e-14	-0.00362272	0.00131788	0.00597946	0.151164	0.0205713	2.00728e-13	TRUE
ST3GAL1:Q11201:OID21322:v1:Oncology	CKD_GWAS_signif	CKD	ALL	47023	0.15202	0.0203872	8.88178e-14	0.00412732	0.0012944	0.00142965	0.156147	0.0204108	1.9984e-14	TRUE
ST3GAL1:Q11201:OID21322:v1:Oncology	T2D_PGS	T2D	EUR	43922	0.750625	0.0222262	0	0.00209476	0.000799655	0.00880391	0.752719	0.0222308	0	TRUE
ST3GAL1:Q11201:OID21322:v1:Oncology	NASH_biomarker_GRS	T2D	EUR	43922	0.127539	0.0198773	1.39627e-10	-0.00136203	0.000662472	0.0397848	0.126177	0.0198863	2.2257e-10	TRUE
ST3GAL1:Q11201:OID21322:v1:Oncology	CKD_GWAS_signif	T2D	EUR	43922	-0.0463559	0.0202016	0.0217523	-0.0019453	0.000746726	0.00918471	-0.0483012	0.0202033	0.0168139	TRUE
ST3GAL1:Q11201:OID21322:v1:Oncology	lipodystrophy_pPS	T2D	EUR	43922	0.175786	0.0205431	0	0.00326786	0.00102635	0.00145268	0.179054	0.0205146	0	TRUE
ST3GAL1:Q11201:OID21322:v1:Oncology	T2D_PGS	CAD	EUR	43922	0.106392	0.0178878	2.71861e-09	-0.000975348	0.00048946	0.0462939	0.105417	0.01789	3.80387e-09	TRUE
ST3GAL1:Q11201:OID21322:v1:Oncology	lipodystrophy_pPS	CAD	EUR	43922	0.0471222	0.0175052	0.0071047	-0.00141384	0.000664656	0.0334051	0.0457084	0.0174986	0.00899823	TRUE
ST3GAL1:Q11201:OID21322:v1:Oncology	T2D_PGS	CKD	EUR	43922	0.149485	0.0212365	1.93534e-12	-0.00378459	0.00138369	0.00623532	0.1457	0.0212822	7.58837e-12	TRUE
ST3GAL1:Q11201:OID21322:v1:Oncology	CKD_GWAS_signif	CKD	EUR	43922	0.154819	0.0210708	2.01839e-13	0.00443565	0.00136196	0.00112668	0.159254	0.0211007	4.44089e-14	TRUE
ST3GAL1:Q11201:OID21322:v1:Oncology	T2D_PGS	T2D	ALL	47249	0.735008	0.0197431	0	0.00988336	0.00147743	2.23828e-11	0.744892	0.0197354	0	FALSE
ST3GAL1:Q11201:OID21322:v1:Oncology	BMI_PGS	T2D	ALL	47249	0.182793	0.0178209	0	0.00938206	0.00148024	2.3244e-10	0.192175	0.0178469	0	FALSE
ST3GAL1:Q11201:OID21322:v1:Oncology	obesity_pPS	T2D	ALL	47249	0.0877332	0.0178294	8.62354e-07	0.00273204	0.00126674	0.0310252	0.0904652	0.0178776	4.18701e-07	FALSE
ST3GAL1:Q11201:OID21322:v1:Oncology	lipodystrophy_pPS	T2D	ALL	47249	0.138608	0.0185253	7.30527e-14	0.00658496	0.00137247	1.60345e-06	0.145193	0.0185466	4.88498e-15	FALSE
ST3GAL1:Q11201:OID21322:v1:Oncology	T2D_PGS	CKD	ALL	47249	0.200843	0.0204519	0	-0.00464979	0.00107599	1.55026e-05	0.196193	0.0204375	0	FALSE
ST3GAL1:Q11201:OID21322:v1:Oncology	BMI_PGS	CKD	ALL	47249	0.118804	0.0199254	2.48483e-09	-0.00326931	0.000896604	0.000266017	0.115535	0.019935	6.80886e-09	FALSE
ST3GAL1:Q11201:OID21322:v1:Oncology	CKD_GWAS_signif	CKD	ALL	47249	0.156323	0.0202203	1.06581e-14	0.00237166	0.000785235	0.00252509	0.158694	0.0202178	4.21885e-15	FALSE
ST3GAL1:Q11201:OID21322:v1:Oncology	T2D_PGS	NASH	ALL	47249	0.192201	0.0379403	4.06496e-07	0.00598925	0.00212623	0.00484989	0.19819	0.0378032	1.58252e-07	FALSE
ST3GAL1:Q11201:OID21322:v1:Oncology	BMI_PGS	NASH	ALL	47249	0.112572	0.0369903	0.0023401	0.00548977	0.00192855	0.00441918	0.118062	0.0369524	0.00139846	FALSE
ST3GAL1:Q11201:OID21322:v1:Oncology	T2D_GWAS_signif	NASH	ALL	47249	0.0761484	0.0366797	0.0378908	0.00190347	0.00090285	0.0350063	0.0780519	0.0366789	0.0333388	FALSE
ST3GAL1:Q11201:OID21322:v1:Oncology	lipodystrophy_pPS	NASH	ALL	47249	0.0876047	0.0391481	0.0252358	0.00343506	0.00130515	0.00849009	0.0910397	0.039125	0.0199709	FALSE
ST3GAL1:Q11201:OID21322:v1:Oncology	T2D_PGS	T2D	EUR	44099	0.76377	0.0209907	0	0.0110481	0.00161939	8.95417e-12	0.774818	0.0209744	0	FALSE
ST3GAL1:Q11201:OID21322:v1:Oncology	BMI_PGS	T2D	EUR	44099	0.181396	0.0187788	0	0.00943941	0.00157385	2.0019e-09	0.190835	0.0188102	0	FALSE
ST3GAL1:Q11201:OID21322:v1:Oncology	NASH_biomarker_GRS	T2D	EUR	44099	0.119133	0.0188762	2.76756e-10	-0.003145	0.00135296	0.0200965	0.115988	0.0189297	8.94026e-10	FALSE
ST3GAL1:Q11201:OID21322:v1:Oncology	T2D_GWAS_signif	T2D	EUR	44099	0.359572	0.0188634	0	0.0026684	0.00131561	0.0425333	0.36224	0.0188884	0	FALSE
ST3GAL1:Q11201:OID21322:v1:Oncology	beta_cell_pPS	T2D	EUR	44099	0.217817	0.0190025	0	-0.00291998	0.00137865	0.0341747	0.214897	0.019057	0	FALSE
ST3GAL1:Q11201:OID21322:v1:Oncology	lipodystrophy_pPS	T2D	EUR	44099	0.137156	0.019638	2.86482e-12	0.00839341	0.00151121	2.79029e-08	0.145549	0.0196562	1.3145e-13	FALSE
ST3GAL1:Q11201:OID21322:v1:Oncology	T2D_PGS	CKD	EUR	44099	0.198673	0.0211626	0	-0.00483411	0.00114342	2.36035e-05	0.193839	0.0211425	0	FALSE
ST3GAL1:Q11201:OID21322:v1:Oncology	BMI_PGS	CKD	EUR	44099	0.124339	0.02067	1.79407e-09	-0.00313237	0.000916447	0.000630938	0.121207	0.0206855	4.64279e-09	FALSE
ST3GAL1:Q11201:OID21322:v1:Oncology	CKD_GWAS_signif	CKD	EUR	44099	0.159522	0.0208738	2.13163e-14	0.00245747	0.00082371	0.00285053	0.161979	0.0208728	8.43769e-15	FALSE
ST3GAL1:Q11201:OID21322:v1:Oncology	T2D_PGS	NASH	EUR	44099	0.190175	0.039432	1.41511e-06	0.00630389	0.00226448	0.0053724	0.196479	0.0392836	5.68698e-07	FALSE
ST3GAL1:Q11201:OID21322:v1:Oncology	BMI_PGS	NASH	EUR	44099	0.106783	0.0387297	0.00583108	0.00558763	0.00198207	0.00481595	0.112371	0.0386866	0.00367677	FALSE
ST3GAL1:Q11201:OID21322:v1:Oncology	lipodystrophy_pPS	NASH	EUR	44099	0.0798583	0.0406024	0.0492019	0.00371866	0.00141427	0.00855398	0.0835769	0.0405805	0.0394433	FALSE
ST6GAL1:P15907:OID20302:v1:Cardiometabolic	T2D_PGS	T2D	ALL	47811	0.725089	0.020739	0	0.00361886	0.00140752	0.010138	0.728708	0.0207614	0	TRUE
ST6GAL1:P15907:OID20302:v1:Cardiometabolic	CAD_PGS	T2D	ALL	47811	0.109956	0.0188885	5.83936e-09	0.00618376	0.00145495	2.13632e-05	0.116139	0.0189048	8.07794e-10	TRUE
ST6GAL1:P15907:OID20302:v1:Cardiometabolic	BMI_PGS	T2D	ALL	47811	-0.0418316	0.0193788	0.0308791	-0.0040774	0.00148468	0.00602664	-0.045909	0.0194124	0.0180333	TRUE
ST6GAL1:P15907:OID20302:v1:Cardiometabolic	NASH_biomarker_GRS	T2D	ALL	47811	0.107653	0.0185144	6.07874e-09	0.0057369	0.00145113	7.70493e-05	0.11339	0.018577	1.03577e-09	TRUE
ST6GAL1:P15907:OID20302:v1:Cardiometabolic	liver_lipid_pPS	T2D	ALL	47811	0.0617875	0.0188807	0.00106594	-0.00953792	0.00159975	2.48997e-09	0.0522496	0.0189291	0.00577513	TRUE
ST6GAL1:P15907:OID20302:v1:Cardiometabolic	proinsulin_pPS	T2D	ALL	47811	0.103554	0.0196133	1.29341e-07	-0.00461437	0.00145266	0.0014906	0.0989393	0.0197053	5.14182e-07	TRUE
ST6GAL1:P15907:OID20302:v1:Cardiometabolic	T2D_PGS	CAD	ALL	47811	0.107547	0.0172395	4.42072e-10	0.00414416	0.00113453	0.000259453	0.111691	0.01725	9.49196e-11	TRUE
ST6GAL1:P15907:OID20302:v1:Cardiometabolic	CAD_PGS	CAD	ALL	47811	0.316813	0.0175031	0	0.00488818	0.00113079	1.54068e-05	0.321702	0.017515	0	TRUE
ST6GAL1:P15907:OID20302:v1:Cardiometabolic	T2D_PGS	CKD	ALL	47811	0.152537	0.0203232	6.10623e-14	0.0067679	0.00207754	0.00112342	0.159305	0.0203893	5.55112e-15	TRUE
ST6GAL1:P15907:OID20302:v1:Cardiometabolic	CAD_PGS	CKD	ALL	47811	0.0447247	0.02014	0.0263719	0.0101858	0.00214185	1.9784e-06	0.0549105	0.0201962	0.00655091	TRUE
ST6GAL1:P15907:OID20302:v1:Cardiometabolic	CKD_PGS	CKD	ALL	47811	0.230035	0.0201867	0	0.00628646	0.00208858	0.00261314	0.236321	0.0202568	0	TRUE
ST6GAL1:P15907:OID20302:v1:Cardiometabolic	CKD_GWAS_signif	CKD	ALL	47811	0.151546	0.0201729	5.81757e-14	0.00723268	0.00210109	0.000576699	0.158778	0.0202515	4.44089e-15	TRUE
ST6GAL1:P15907:OID20302:v1:Cardiometabolic	liver_lipid_pPS	CKD	ALL	47811	0.063714	0.0200528	0.00148651	-0.0114994	0.00220112	1.74761e-07	0.0522145	0.0201092	0.00941647	TRUE
ST6GAL1:P15907:OID20302:v1:Cardiometabolic	T2D_PGS	NASH	ALL	47811	0.124701	0.038123	0.00107163	0.00633285	0.0019194	0.00096893	0.131034	0.0380853	0.000580578	TRUE
ST6GAL1:P15907:OID20302:v1:Cardiometabolic	BMI_PGS	NASH	ALL	47811	-0.0725037	0.0389157	0.0624485	-0.00480537	0.00182031	0.00829382	-0.077309	0.0388308	0.0464898	TRUE
ST6GAL1:P15907:OID20302:v1:Cardiometabolic	NASH_biomarker_GRS	NASH	ALL	47811	0.245623	0.0386955	2.18719e-10	0.00635142	0.00186852	0.000675913	0.251974	0.0387072	7.52736e-11	TRUE
ST6GAL1:P15907:OID20302:v1:Cardiometabolic	T2D_PGS	T2D	EUR	44665	0.751495	0.0220439	0	0.00467019	0.00151133	0.00200071	0.756165	0.0220626	0	TRUE
ST6GAL1:P15907:OID20302:v1:Cardiometabolic	CAD_PGS	T2D	EUR	44665	0.114097	0.0200014	1.16704e-08	0.006239	0.00155663	6.12326e-05	0.120337	0.0200156	1.83094e-09	TRUE
ST6GAL1:P15907:OID20302:v1:Cardiometabolic	BMI_PGS	T2D	EUR	44665	-0.0590813	0.0205355	0.00401434	-0.0042248	0.00159914	0.00824376	-0.0633061	0.0205733	0.00209021	TRUE
ST6GAL1:P15907:OID20302:v1:Cardiometabolic	NASH_biomarker_GRS	T2D	EUR	44665	0.123611	0.0195127	2.37495e-10	0.00662916	0.0015747	2.55601e-05	0.13024	0.0195877	2.94913e-11	TRUE
ST6GAL1:P15907:OID20302:v1:Cardiometabolic	liver_lipid_pPS	T2D	EUR	44665	0.0665926	0.0199906	0.000864748	-0.00977863	0.00171737	1.24142e-08	0.056814	0.0200325	0.00456701	TRUE
ST6GAL1:P15907:OID20302:v1:Cardiometabolic	proinsulin_pPS	T2D	EUR	44665	0.114543	0.0209555	4.60289e-08	-0.00386538	0.00153446	0.0117672	0.110678	0.021047	1.45155e-07	TRUE
ST6GAL1:P15907:OID20302:v1:Cardiometabolic	T2D_PGS	CAD	EUR	44665	0.104399	0.017739	3.97299e-09	0.00453572	0.00121125	0.000180638	0.108935	0.0177507	8.4125e-10	TRUE
ST6GAL1:P15907:OID20302:v1:Cardiometabolic	CAD_PGS	CAD	EUR	44665	0.319391	0.0180837	0	0.00497692	0.00119243	2.99626e-05	0.324368	0.0180946	0	TRUE
ST6GAL1:P15907:OID20302:v1:Cardiometabolic	T2D_PGS	CKD	EUR	44665	0.14601	0.0210384	3.91642e-12	0.00683668	0.00203896	0.000799318	0.152847	0.021098	4.33653e-13	TRUE
ST6GAL1:P15907:OID20302:v1:Cardiometabolic	CAD_PGS	CKD	EUR	44665	0.0487477	0.0207606	0.0188705	0.00902647	0.00208242	1.46019e-05	0.0577741	0.0208168	0.00551409	TRUE
ST6GAL1:P15907:OID20302:v1:Cardiometabolic	CKD_PGS	CKD	EUR	44665	0.232459	0.0208782	0	0.00555643	0.00203351	0.0062867	0.238016	0.0209425	0	TRUE
ST6GAL1:P15907:OID20302:v1:Cardiometabolic	CKD_GWAS_signif	CKD	EUR	44665	0.153725	0.0208349	1.60316e-13	0.00751036	0.00206853	0.00028258	0.161235	0.0209133	1.26565e-14	TRUE
ST6GAL1:P15907:OID20302:v1:Cardiometabolic	liver_lipid_pPS	CKD	EUR	44665	0.0668969	0.0207661	0.00127545	-0.0106708	0.00215771	7.5971e-07	0.0562261	0.0208246	0.00693415	TRUE
ST6GAL1:P15907:OID20302:v1:Cardiometabolic	T2D_PGS	NASH	EUR	44665	0.117597	0.0397082	0.00306104	0.00703916	0.0021072	0.000836186	0.124637	0.0396734	0.00168045	TRUE
ST6GAL1:P15907:OID20302:v1:Cardiometabolic	BMI_PGS	NASH	EUR	44665	-0.0823	0.0408469	0.0439213	-0.00550081	0.00200956	0.00619408	-0.0878008	0.0407253	0.0310894	TRUE
ST6GAL1:P15907:OID20302:v1:Cardiometabolic	NASH_biomarker_GRS	NASH	EUR	44665	0.251002	0.0404203	5.30538e-10	0.00703746	0.00202694	0.000516667	0.258039	0.0404119	1.71141e-10	TRUE
ST6GAL1:P15907:OID20302:v1:Cardiometabolic	T2D_PGS	T2D	ALL	48046	0.736309	0.0195295	0	0.00960626	0.00192432	5.97493e-07	0.745915	0.0195761	0	FALSE
ST6GAL1:P15907:OID20302:v1:Cardiometabolic	CAD_PGS	T2D	ALL	48046	0.111557	0.0177942	3.62685e-10	0.00990115	0.00193583	3.14292e-07	0.121458	0.0178434	9.97269e-12	FALSE
ST6GAL1:P15907:OID20302:v1:Cardiometabolic	CKD_PGS	T2D	ALL	48046	0.0345827	0.017819	0.0522855	0.00809482	0.0019343	2.85326e-05	0.0426775	0.0178801	0.0169925	FALSE
ST6GAL1:P15907:OID20302:v1:Cardiometabolic	BMI_PGS	T2D	ALL	48046	0.17564	0.0176458	0	0.00969008	0.0019432	6.14343e-07	0.18533	0.0177038	0	FALSE
ST6GAL1:P15907:OID20302:v1:Cardiometabolic	NASH_biomarker_GRS	T2D	ALL	48046	0.0925599	0.0175649	1.36717e-07	0.00788052	0.00192548	4.26265e-05	0.10044	0.0176506	1.26676e-08	FALSE
ST6GAL1:P15907:OID20302:v1:Cardiometabolic	BMI_GWAS_signif	T2D	ALL	48046	0.0855404	0.0175723	1.12782e-06	0.00584075	0.0019172	0.00231518	0.0913812	0.0176014	2.08393e-07	FALSE
ST6GAL1:P15907:OID20302:v1:Cardiometabolic	liver_lipid_pPS	T2D	ALL	48046	0.0672406	0.0179811	0.00018437	-0.0111737	0.0020055	2.52463e-08	0.0560668	0.0180547	0.00190035	FALSE
ST6GAL1:P15907:OID20302:v1:Cardiometabolic	proinsulin_pPS	T2D	ALL	48046	0.0841456	0.0186983	6.78947e-06	-0.00732764	0.00194807	0.000168913	0.0768179	0.0188245	4.48907e-05	FALSE
ST6GAL1:P15907:OID20302:v1:Cardiometabolic	T2D_PGS	CAD	ALL	48046	0.133392	0.0170481	5.10703e-15	0.00913184	0.00148084	6.97479e-10	0.142524	0.0170592	0	FALSE
ST6GAL1:P15907:OID20302:v1:Cardiometabolic	CAD_PGS	CAD	ALL	48046	0.314608	0.0173053	0	0.00662215	0.00138855	1.85036e-06	0.32123	0.0173347	0	FALSE
ST6GAL1:P15907:OID20302:v1:Cardiometabolic	CKD_PGS	CAD	ALL	48046	0.0347773	0.0166674	0.0369292	0.00548139	0.00138812	7.85454e-05	0.0402587	0.0167078	0.015971	FALSE
ST6GAL1:P15907:OID20302:v1:Cardiometabolic	BMI_PGS	CAD	ALL	48046	0.0654923	0.016832	9.98544e-05	0.00843373	0.00146861	9.32068e-09	0.0739261	0.0168503	1.14804e-05	FALSE
ST6GAL1:P15907:OID20302:v1:Cardiometabolic	T2D_PGS	CKD	ALL	48046	0.188419	0.0200501	0	0.0141518	0.00249996	1.50653e-08	0.20257	0.0201826	0	FALSE
ST6GAL1:P15907:OID20302:v1:Cardiometabolic	CAD_PGS	CKD	ALL	48046	0.0527381	0.019784	0.00768307	0.0133611	0.00252671	1.23695e-07	0.0660992	0.0198949	0.000892432	FALSE
ST6GAL1:P15907:OID20302:v1:Cardiometabolic	CKD_PGS	CKD	ALL	48046	0.238531	0.0198436	0	0.0110237	0.00248527	9.18049e-06	0.249555	0.0199339	0	FALSE
ST6GAL1:P15907:OID20302:v1:Cardiometabolic	BMI_PGS	CKD	ALL	48046	0.104205	0.0195859	1.03549e-07	0.0122698	0.00249917	9.12884e-07	0.116474	0.0197396	3.62328e-09	FALSE
ST6GAL1:P15907:OID20302:v1:Cardiometabolic	BMI_GWAS_signif	CKD	ALL	48046	0.0468715	0.0197687	0.0177403	0.007081	0.00247695	0.00425303	0.0539525	0.0199122	0.00673801	FALSE
ST6GAL1:P15907:OID20302:v1:Cardiometabolic	CKD_GWAS_signif	CKD	ALL	48046	0.149589	0.0198941	5.50671e-14	0.0110625	0.0024896	8.85175e-06	0.160651	0.020013	8.88178e-16	FALSE
ST6GAL1:P15907:OID20302:v1:Cardiometabolic	liver_lipid_pPS	CKD	ALL	48046	0.0678768	0.019758	0.000591647	-0.0122182	0.00254955	1.64875e-06	0.0556586	0.0198603	0.00507078	FALSE
ST6GAL1:P15907:OID20302:v1:Cardiometabolic	T2D_PGS	NASH	ALL	48046	0.188185	0.037267	4.42644e-07	0.0149776	0.00252282	2.90577e-09	0.203162	0.0372098	4.76356e-08	FALSE
ST6GAL1:P15907:OID20302:v1:Cardiometabolic	CAD_PGS	NASH	ALL	48046	0.0726521	0.0369423	0.0492254	0.0120302	0.00242015	6.66536e-07	0.0846823	0.0369306	0.0218472	FALSE
ST6GAL1:P15907:OID20302:v1:Cardiometabolic	BMI_PGS	NASH	ALL	48046	0.103418	0.0364519	0.00455229	0.0128386	0.00251487	3.30618e-07	0.116257	0.0365575	0.00147217	FALSE
ST6GAL1:P15907:OID20302:v1:Cardiometabolic	NASH_biomarker_GRS	NASH	ALL	48046	0.242924	0.0376315	1.0799e-10	0.00942485	0.00226737	3.22819e-05	0.252348	0.0376738	2.10931e-11	FALSE
ST6GAL1:P15907:OID20302:v1:Cardiometabolic	proinsulin_pPS	NASH	ALL	48046	-0.0783909	0.0373443	0.0358045	-0.00813569	0.00224902	0.000297524	-0.0865266	0.0373309	0.0204586	FALSE
ST6GAL1:P15907:OID20302:v1:Cardiometabolic	T2D_PGS	T2D	EUR	44848	0.764116	0.0207446	0	0.0108963	0.00204859	1.04383e-07	0.775012	0.0207888	0	FALSE
ST6GAL1:P15907:OID20302:v1:Cardiometabolic	CAD_PGS	T2D	EUR	44848	0.117596	0.0188422	4.34582e-10	0.00991858	0.00204589	1.24676e-06	0.127514	0.0188949	1.49285e-11	FALSE
ST6GAL1:P15907:OID20302:v1:Cardiometabolic	CKD_PGS	T2D	EUR	44848	0.0402488	0.0189465	0.0336421	0.00849633	0.00204745	3.32878e-05	0.0487451	0.019013	0.010354	FALSE
ST6GAL1:P15907:OID20302:v1:Cardiometabolic	BMI_PGS	T2D	EUR	44848	0.173582	0.0185838	0	0.0105854	0.00207699	3.4596e-07	0.184167	0.0186451	0	FALSE
ST6GAL1:P15907:OID20302:v1:Cardiometabolic	NASH_biomarker_GRS	T2D	EUR	44848	0.1088	0.0184743	3.87915e-09	0.00883145	0.00204553	1.57848e-05	0.117631	0.018588	2.47818e-10	FALSE
ST6GAL1:P15907:OID20302:v1:Cardiometabolic	BMI_GWAS_signif	T2D	EUR	44848	0.0875301	0.0185973	2.51883e-06	0.00476424	0.00203265	0.0190855	0.0922943	0.0186358	7.32507e-07	FALSE
ST6GAL1:P15907:OID20302:v1:Cardiometabolic	liver_lipid_pPS	T2D	EUR	44848	0.0708653	0.0190243	0.000195325	-0.0108627	0.00212686	3.2668e-07	0.0600026	0.0190877	0.00166933	FALSE
ST6GAL1:P15907:OID20302:v1:Cardiometabolic	proinsulin_pPS	T2D	EUR	44848	0.0908569	0.0198371	4.64666e-06	-0.00627883	0.00205397	0.00223624	0.084578	0.0199635	2.26904e-05	FALSE
ST6GAL1:P15907:OID20302:v1:Cardiometabolic	T2D_PGS	CAD	EUR	44848	0.129892	0.0175441	1.32339e-13	0.00957873	0.00156312	8.9004e-10	0.13947	0.0175563	1.9984e-15	FALSE
ST6GAL1:P15907:OID20302:v1:Cardiometabolic	CAD_PGS	CAD	EUR	44848	0.317655	0.0178873	0	0.00661111	0.00145165	5.25878e-06	0.324266	0.017916	0	FALSE
ST6GAL1:P15907:OID20302:v1:Cardiometabolic	CKD_PGS	CAD	EUR	44848	0.0321667	0.0172454	0.0621476	0.00568756	0.0014576	9.53963e-05	0.0378543	0.01728	0.0284777	FALSE
ST6GAL1:P15907:OID20302:v1:Cardiometabolic	BMI_PGS	CAD	EUR	44848	0.0655885	0.0174398	0.000169333	0.0086063	0.00154244	2.40959e-08	0.0741948	0.0174544	2.13034e-05	FALSE
ST6GAL1:P15907:OID20302:v1:Cardiometabolic	T2D_PGS	CKD	EUR	44848	0.185399	0.0207475	0	0.0140096	0.00250513	2.23997e-08	0.199408	0.0208729	0	FALSE
ST6GAL1:P15907:OID20302:v1:Cardiometabolic	CAD_PGS	CKD	EUR	44848	0.0572641	0.02038	0.00495703	0.0120361	0.00250001	1.47633e-06	0.0693002	0.020494	0.000720928	FALSE
ST6GAL1:P15907:OID20302:v1:Cardiometabolic	CKD_PGS	CKD	EUR	44848	0.242152	0.0205171	0	0.0101859	0.00247348	3.82089e-05	0.252338	0.020601	0	FALSE
ST6GAL1:P15907:OID20302:v1:Cardiometabolic	BMI_PGS	CKD	EUR	44848	0.10991	0.0203148	6.29011e-08	0.0119523	0.00249566	1.67415e-06	0.121862	0.0204785	2.66897e-09	FALSE
ST6GAL1:P15907:OID20302:v1:Cardiometabolic	BMI_GWAS_signif	CKD	EUR	44848	0.0441383	0.0204543	0.0309355	0.00586339	0.00245915	0.017111	0.0500017	0.0205974	0.0152003	FALSE
ST6GAL1:P15907:OID20302:v1:Cardiometabolic	CKD_GWAS_signif	CKD	EUR	44848	0.151722	0.0205193	1.42331e-13	0.0116681	0.0024969	2.96803e-06	0.16339	0.0206349	2.44249e-15	FALSE
ST6GAL1:P15907:OID20302:v1:Cardiometabolic	liver_lipid_pPS	CKD	EUR	44848	0.070861	0.0204706	0.000536986	-0.0114078	0.00253394	6.73187e-06	0.0594532	0.0205802	0.00386637	FALSE
ST6GAL1:P15907:OID20302:v1:Cardiometabolic	T2D_PGS	NASH	EUR	44848	0.185545	0.0386683	1.59959e-06	0.0159049	0.00270889	4.32195e-09	0.20145	0.0385995	1.79915e-07	FALSE
ST6GAL1:P15907:OID20302:v1:Cardiometabolic	CAD_PGS	NASH	EUR	44848	0.0777992	0.0386852	0.0443166	0.0115808	0.00252474	4.49811e-06	0.08938	0.0386529	0.0207571	FALSE
ST6GAL1:P15907:OID20302:v1:Cardiometabolic	BMI_PGS	NASH	EUR	44848	0.10409	0.0380106	0.00617277	0.0128023	0.00266513	1.55821e-06	0.116893	0.0381207	0.00216664	FALSE
ST6GAL1:P15907:OID20302:v1:Cardiometabolic	NASH_biomarker_GRS	NASH	EUR	44848	0.248253	0.0393693	2.86797e-10	0.0104425	0.0024359	1.8118e-05	0.258696	0.0394027	5.18827e-11	FALSE
ST6GAL1:P15907:OID20302:v1:Cardiometabolic	proinsulin_pPS	NASH	EUR	44848	-0.0700369	0.0386135	0.0697097	-0.00732501	0.00235299	0.00185154	-0.0773619	0.0386221	0.0451724	FALSE
STAB2:Q8WWQ8:OID30401:v1:Cardiometabolic_II	T2D_PGS	T2D	ALL	47614	0.723618	0.020809	0	0.00654475	0.0016393	6.5407e-05	0.730163	0.0208466	0	TRUE
STAB2:Q8WWQ8:OID30401:v1:Cardiometabolic_II	BMI_PGS	T2D	ALL	47614	-0.0418631	0.0193477	0.0304859	-0.00437968	0.00169577	0.00980271	-0.0462428	0.0194165	0.0172367	TRUE
STAB2:Q8WWQ8:OID30401:v1:Cardiometabolic_II	liver_lipid_pPS	T2D	ALL	47614	0.0656453	0.0189245	0.000522804	-0.00733587	0.00168228	1.29672e-05	0.0583094	0.0189649	0.00210783	TRUE
STAB2:Q8WWQ8:OID30401:v1:Cardiometabolic_II	beta_cell_pPS	T2D	ALL	47614	0.246401	0.0187642	0	-0.00526781	0.00166492	0.00155621	0.241134	0.0188362	0	TRUE
STAB2:Q8WWQ8:OID30401:v1:Cardiometabolic_II	lipodystrophy_pPS	T2D	ALL	47614	0.168889	0.0191688	0	0.00698138	0.00166999	2.9089e-05	0.17587	0.0192266	0	TRUE
STAB2:Q8WWQ8:OID30401:v1:Cardiometabolic_II	T2D_PGS	CAD	ALL	47614	0.110555	0.0172944	1.6313e-10	0.00223459	0.000673778	0.000911523	0.11279	0.0172879	6.83595e-11	TRUE
STAB2:Q8WWQ8:OID30401:v1:Cardiometabolic_II	CAD_GWAS_signif	CAD	ALL	47614	0.212968	0.0171188	0	-0.00137663	0.000569612	0.0156585	0.211592	0.017125	0	TRUE
STAB2:Q8WWQ8:OID30401:v1:Cardiometabolic_II	beta_cell_pPS	CAD	ALL	47614	0.0487227	0.0169722	0.00409528	-0.00147275	0.000562783	0.00887301	0.0472499	0.0169684	0.00535967	TRUE
STAB2:Q8WWQ8:OID30401:v1:Cardiometabolic_II	lipodystrophy_pPS	CAD	ALL	47614	0.0451583	0.0169021	0.00754552	0.0022868	0.000674245	0.000694753	0.0474451	0.0168895	0.00496723	TRUE
STAB2:Q8WWQ8:OID30401:v1:Cardiometabolic_II	T2D_PGS	CKD	ALL	47614	0.151257	0.0204549	1.41887e-13	0.00546259	0.00151037	0.000298365	0.15672	0.0204807	1.9762e-14	TRUE
STAB2:Q8WWQ8:OID30401:v1:Cardiometabolic_II	liver_lipid_pPS	CKD	ALL	47614	0.0539693	0.0200817	0.0071993	-0.00702536	0.00157169	7.8242e-06	0.046944	0.0201113	0.0195847	TRUE
STAB2:Q8WWQ8:OID30401:v1:Cardiometabolic_II	T2D_PGS	NASH	ALL	47614	0.126165	0.0387786	0.00114004	0.00779965	0.00214592	0.000278368	0.133965	0.0387829	0.000551895	TRUE
STAB2:Q8WWQ8:OID30401:v1:Cardiometabolic_II	lipodystrophy_pPS	NASH	ALL	47614	0.100421	0.039046	0.0101149	0.00737881	0.00205684	0.000333916	0.1078	0.0390352	0.00575158	TRUE
STAB2:Q8WWQ8:OID30401:v1:Cardiometabolic_II	T2D_PGS	T2D	EUR	44460	0.749718	0.0221011	0	0.0068403	0.00176816	0.000109465	0.756558	0.0221457	0	TRUE
STAB2:Q8WWQ8:OID30401:v1:Cardiometabolic_II	BMI_PGS	T2D	EUR	44460	-0.0599298	0.020489	0.0034449	-0.00420264	0.00183447	0.021968	-0.0641325	0.0205628	0.0018155	TRUE
STAB2:Q8WWQ8:OID30401:v1:Cardiometabolic_II	liver_lipid_pPS	T2D	EUR	44460	0.0706168	0.0200401	0.000425452	-0.00801393	0.00181568	1.01603e-05	0.0626029	0.0200805	0.00182334	TRUE
STAB2:Q8WWQ8:OID30401:v1:Cardiometabolic_II	beta_cell_pPS	T2D	EUR	44460	0.251112	0.019894	0	-0.00519056	0.00177999	0.00354482	0.245922	0.0199799	0	TRUE
STAB2:Q8WWQ8:OID30401:v1:Cardiometabolic_II	lipodystrophy_pPS	T2D	EUR	44460	0.174523	0.0202847	0	0.00633285	0.00177872	0.000370386	0.180856	0.0203617	0	TRUE
STAB2:Q8WWQ8:OID30401:v1:Cardiometabolic_II	T2D_PGS	CAD	EUR	44460	0.107662	0.0178077	1.48679e-09	0.00225574	0.000699814	0.00126707	0.109917	0.0178004	6.61654e-10	TRUE
STAB2:Q8WWQ8:OID30401:v1:Cardiometabolic_II	CAD_GWAS_signif	CAD	EUR	44460	0.216923	0.0176678	0	-0.0015026	0.00060371	0.0128122	0.21542	0.0176727	0	TRUE
STAB2:Q8WWQ8:OID30401:v1:Cardiometabolic_II	beta_cell_pPS	CAD	EUR	44460	0.0470067	0.0175059	0.00724871	-0.00150717	0.000583571	0.00980413	0.0454995	0.0175023	0.00933242	TRUE
STAB2:Q8WWQ8:OID30401:v1:Cardiometabolic_II	lipodystrophy_pPS	CAD	EUR	44460	0.0431748	0.017412	0.013153	0.00212576	0.00067115	0.00153844	0.0453005	0.0174013	0.00923358	TRUE
STAB2:Q8WWQ8:OID30401:v1:Cardiometabolic_II	T2D_PGS	CKD	EUR	44460	0.145295	0.0211835	6.94023e-12	0.00529827	0.00148836	0.000371126	0.150593	0.0212008	1.21925e-12	TRUE
STAB2:Q8WWQ8:OID30401:v1:Cardiometabolic_II	liver_lipid_pPS	CKD	EUR	44460	0.0580323	0.0207996	0.00526968	-0.00645285	0.00154642	3.00914e-05	0.0515795	0.0208225	0.0132452	TRUE
STAB2:Q8WWQ8:OID30401:v1:Cardiometabolic_II	T2D_PGS	NASH	EUR	44460	0.118278	0.0403623	0.00338505	0.00772866	0.00226031	0.000627841	0.126007	0.0403763	0.00180351	TRUE
STAB2:Q8WWQ8:OID30401:v1:Cardiometabolic_II	lipodystrophy_pPS	NASH	EUR	44460	0.0953012	0.04059	0.0188798	0.00691171	0.00213622	0.00121436	0.102213	0.0405754	0.0117659	TRUE
STAB2:Q8WWQ8:OID30401:v1:Cardiometabolic_II	T2D_PGS	T2D	ALL	47848	0.728078	0.0196641	0	0.0212742	0.00246524	0	0.749352	0.0197096	0	FALSE
STAB2:Q8WWQ8:OID30401:v1:Cardiometabolic_II	CKD_PGS	T2D	ALL	47848	0.0357118	0.0176311	0.0428168	0.00654858	0.0024302	0.00704587	0.0422603	0.0177452	0.0172422	FALSE
STAB2:Q8WWQ8:OID30401:v1:Cardiometabolic_II	BMI_PGS	T2D	ALL	47848	0.163798	0.0176386	0	0.0206499	0.00254538	4.44089e-16	0.184447	0.0177362	0	FALSE
STAB2:Q8WWQ8:OID30401:v1:Cardiometabolic_II	BMI_GWAS_signif	T2D	ALL	47848	0.0862256	0.0175601	9.09239e-07	0.00644198	0.00242618	0.00792634	0.0926676	0.0176727	1.57512e-07	FALSE
STAB2:Q8WWQ8:OID30401:v1:Cardiometabolic_II	liver_lipid_pPS	T2D	ALL	47848	0.0717243	0.018013	6.83944e-05	-0.010365	0.00241849	1.82137e-05	0.0613593	0.0181013	0.000699489	FALSE
STAB2:Q8WWQ8:OID30401:v1:Cardiometabolic_II	beta_cell_pPS	T2D	ALL	47848	0.222028	0.017738	0	-0.00971103	0.00244758	7.26e-05	0.212317	0.0178499	0	FALSE
STAB2:Q8WWQ8:OID30401:v1:Cardiometabolic_II	lipodystrophy_pPS	T2D	ALL	47848	0.135342	0.0183432	1.60316e-13	0.00987755	0.00241102	4.18843e-05	0.145219	0.0184618	3.55271e-15	FALSE
STAB2:Q8WWQ8:OID30401:v1:Cardiometabolic_II	T2D_PGS	CAD	ALL	47848	0.135411	0.0171224	2.66454e-15	0.00797915	0.00125962	2.37994e-10	0.14339	0.0171047	0	FALSE
STAB2:Q8WWQ8:OID30401:v1:Cardiometabolic_II	CKD_PGS	CAD	ALL	47848	0.0350501	0.0166762	0.0355709	0.00252552	0.000909775	0.00550354	0.0375756	0.0166752	0.0242353	FALSE
STAB2:Q8WWQ8:OID30401:v1:Cardiometabolic_II	BMI_PGS	CAD	ALL	47848	0.0671125	0.0168806	7.01701e-05	0.00736042	0.00120011	8.61817e-10	0.074473	0.0168738	1.01701e-05	FALSE
STAB2:Q8WWQ8:OID30401:v1:Cardiometabolic_II	CAD_GWAS_signif	CAD	ALL	47848	0.213955	0.016924	0	-0.00230805	0.000923891	0.0124832	0.211647	0.0169533	0	FALSE
STAB2:Q8WWQ8:OID30401:v1:Cardiometabolic_II	beta_cell_pPS	CAD	ALL	47848	0.0490828	0.0168381	0.00355716	-0.00277521	0.000913301	0.00237634	0.0463076	0.0168404	0.00596331	FALSE
STAB2:Q8WWQ8:OID30401:v1:Cardiometabolic_II	lipodystrophy_pPS	CAD	ALL	47848	0.040456	0.0167979	0.0160229	0.00397252	0.000968201	4.07845e-05	0.0444285	0.0168025	0.00818942	FALSE
STAB2:Q8WWQ8:OID30401:v1:Cardiometabolic_II	T2D_PGS	CKD	ALL	47848	0.184902	0.0202474	0	0.0162561	0.00221554	2.18048e-13	0.201158	0.020299	0	FALSE
STAB2:Q8WWQ8:OID30401:v1:Cardiometabolic_II	CKD_PGS	CKD	ALL	47848	0.241347	0.0196973	0	0.00574236	0.0020503	0.00509858	0.247089	0.0197971	0	FALSE
STAB2:Q8WWQ8:OID30401:v1:Cardiometabolic_II	BMI_PGS	CKD	ALL	47848	0.101338	0.0196785	2.60967e-07	0.0145225	0.00221088	5.07727e-11	0.11586	0.0197718	4.63201e-09	FALSE
STAB2:Q8WWQ8:OID30401:v1:Cardiometabolic_II	BMI_GWAS_signif	CKD	ALL	47848	0.0530234	0.019888	0.00767375	0.00437684	0.00201716	0.0300222	0.0574002	0.0199689	0.00404695	FALSE
STAB2:Q8WWQ8:OID30401:v1:Cardiometabolic_II	liver_lipid_pPS	CKD	ALL	47848	0.0596576	0.0197951	0.0025804	-0.00902641	0.00207058	1.30446e-05	0.0506312	0.019873	0.0108423	FALSE
STAB2:Q8WWQ8:OID30401:v1:Cardiometabolic_II	T2D_PGS	NASH	ALL	47848	0.181416	0.0379866	1.7901e-06	0.025363	0.00343211	1.46994e-13	0.206779	0.0378753	4.77573e-08	FALSE
STAB2:Q8WWQ8:OID30401:v1:Cardiometabolic_II	BMI_PGS	NASH	ALL	47848	0.0835831	0.0367215	0.0228382	0.0248166	0.00347809	9.67004e-13	0.1084	0.0368036	0.00322586	FALSE
STAB2:Q8WWQ8:OID30401:v1:Cardiometabolic_II	lipodystrophy_pPS	NASH	ALL	47848	0.0852085	0.0387712	0.0279687	0.00986518	0.00256686	0.0001214	0.0950736	0.0388187	0.0143186	FALSE
STAB2:Q8WWQ8:OID30401:v1:Cardiometabolic_II	T2D_PGS	T2D	EUR	44641	0.755631	0.0208803	0	0.0225857	0.00263422	0	0.778217	0.0209247	0	FALSE
STAB2:Q8WWQ8:OID30401:v1:Cardiometabolic_II	CKD_PGS	T2D	EUR	44641	0.0408564	0.0187253	0.0291179	0.00640298	0.00259075	0.0134557	0.0472594	0.018838	0.0121167	FALSE
STAB2:Q8WWQ8:OID30401:v1:Cardiometabolic_II	BMI_PGS	T2D	EUR	44641	0.160166	0.0185409	0	0.0226925	0.00275948	2.22045e-16	0.182859	0.0186462	0	FALSE
STAB2:Q8WWQ8:OID30401:v1:Cardiometabolic_II	NASH_biomarker_GRS	T2D	EUR	44641	0.123442	0.0185408	2.77791e-11	-0.00519043	0.00259011	0.0450763	0.118252	0.0186942	2.52241e-10	FALSE
STAB2:Q8WWQ8:OID30401:v1:Cardiometabolic_II	BMI_GWAS_signif	T2D	EUR	44641	0.0874094	0.0185717	2.51906e-06	0.00661186	0.00258431	0.0105136	0.0940212	0.0186889	4.88288e-07	FALSE
STAB2:Q8WWQ8:OID30401:v1:Cardiometabolic_II	liver_lipid_pPS	T2D	EUR	44641	0.0760861	0.019056	6.53065e-05	-0.0108725	0.00258347	2.57073e-05	0.0652136	0.0191459	0.00065889	FALSE
STAB2:Q8WWQ8:OID30401:v1:Cardiometabolic_II	beta_cell_pPS	T2D	EUR	44641	0.225686	0.0188134	0	-0.0100242	0.00259408	0.000111426	0.215662	0.0189406	0	FALSE
STAB2:Q8WWQ8:OID30401:v1:Cardiometabolic_II	lipodystrophy_pPS	T2D	EUR	44641	0.137235	0.0193801	1.42863e-12	0.00890966	0.00255958	0.000499729	0.146145	0.0195337	7.32747e-14	FALSE
STAB2:Q8WWQ8:OID30401:v1:Cardiometabolic_II	T2D_PGS	CAD	EUR	44641	0.1321	0.0176401	6.95e-14	0.00809903	0.00131337	6.97825e-10	0.140199	0.0176193	1.77636e-15	FALSE
STAB2:Q8WWQ8:OID30401:v1:Cardiometabolic_II	CKD_PGS	CAD	EUR	44641	0.032768	0.0172582	0.0576054	0.00237808	0.000932983	0.0108064	0.035146	0.0172542	0.0416545	FALSE
STAB2:Q8WWQ8:OID30401:v1:Cardiometabolic_II	BMI_PGS	CAD	EUR	44641	0.0682405	0.0175017	9.65556e-05	0.0074822	0.00125256	2.32164e-09	0.0757227	0.0174841	1.48463e-05	FALSE
STAB2:Q8WWQ8:OID30401:v1:Cardiometabolic_II	CAD_GWAS_signif	CAD	EUR	44641	0.217462	0.0174888	0	-0.00262962	0.000964571	0.00640666	0.214832	0.0175169	0	FALSE
STAB2:Q8WWQ8:OID30401:v1:Cardiometabolic_II	beta_cell_pPS	CAD	EUR	44641	0.046637	0.0173772	0.007279	-0.00282847	0.000939397	0.0026044	0.0438085	0.0173792	0.0117107	FALSE
STAB2:Q8WWQ8:OID30401:v1:Cardiometabolic_II	lipodystrophy_pPS	CAD	EUR	44641	0.0381441	0.0173187	0.0276316	0.00360637	0.000978507	0.000228179	0.0417505	0.0173264	0.0159683	FALSE
STAB2:Q8WWQ8:OID30401:v1:Cardiometabolic_II	T2D_PGS	CKD	EUR	44641	0.181943	0.0209602	0	0.0162866	0.00226334	6.20837e-13	0.198229	0.0210049	0	FALSE
STAB2:Q8WWQ8:OID30401:v1:Cardiometabolic_II	CKD_PGS	CKD	EUR	44641	0.244301	0.0203731	0	0.0051197	0.00207442	0.0135864	0.249421	0.0204693	0	FALSE
STAB2:Q8WWQ8:OID30401:v1:Cardiometabolic_II	BMI_PGS	CKD	EUR	44641	0.106469	0.0204181	1.84382e-07	0.0147782	0.00227475	8.21383e-11	0.121247	0.0205106	3.39147e-09	FALSE
STAB2:Q8WWQ8:OID30401:v1:Cardiometabolic_II	liver_lipid_pPS	CKD	EUR	44641	0.0635758	0.0205123	0.0019391	-0.00843146	0.00209323	5.62611e-05	0.0551443	0.0205918	0.00740684	FALSE
STAB2:Q8WWQ8:OID30401:v1:Cardiometabolic_II	T2D_PGS	NASH	EUR	44641	0.177871	0.0394172	6.40604e-06	0.0259053	0.00357845	4.51195e-13	0.203776	0.0392885	2.14087e-07	FALSE
STAB2:Q8WWQ8:OID30401:v1:Cardiometabolic_II	BMI_PGS	NASH	EUR	44641	0.0820444	0.038278	0.0320825	0.0259624	0.00366533	1.40821e-12	0.108007	0.0383097	0.00481276	FALSE
STAB2:Q8WWQ8:OID30401:v1:Cardiometabolic_II	obesity_pPS	NASH	EUR	44641	0.0778315	0.0392097	0.0471441	0.00839401	0.00267922	0.00173025	0.0862255	0.0392556	0.0280553	FALSE
STAB2:Q8WWQ8:OID30401:v1:Cardiometabolic_II	lipodystrophy_pPS	NASH	EUR	44641	0.0783889	0.0402944	0.051726	0.00914708	0.00267955	0.000640972	0.087536	0.0403481	0.0300434	FALSE
STAMBP:O95630:OID20955:v1:Neurology	BMI_PGS	T2D	ALL	46805	-0.0410145	0.0196052	0.0364363	-0.00136594	0.000573716	0.0172723	-0.0423804	0.0196029	0.0306224	TRUE
STAMBP:O95630:OID20955:v1:Neurology	liver_lipid_pPS	T2D	ALL	46805	0.0598542	0.019131	0.00175609	-0.00178176	0.000675579	0.00835474	0.0580724	0.0191292	0.00239899	TRUE
STAMBP:O95630:OID20955:v1:Neurology	BMI_PGS	T2D	EUR	43731	-0.0601056	0.0207953	0.00384821	-0.00122287	0.000575676	0.0336513	-0.0613285	0.0207977	0.00318998	TRUE
STAMBP:O95630:OID20955:v1:Neurology	liver_lipid_pPS	T2D	EUR	43731	0.0637408	0.0202453	0.00164151	-0.00188657	0.000764395	0.0135847	0.0618542	0.0202403	0.00224318	TRUE
STAMBP:O95630:OID20955:v1:Neurology	liver_lipid_pPS	T2D	ALL	47038	0.0633361	0.0182695	0.000526774	-0.00183351	0.000616617	0.00294433	0.0615026	0.0182743	0.000763998	FALSE
STAMBP:O95630:OID20955:v1:Neurology	liver_lipid_pPS	T2D	EUR	43913	0.0670331	0.0193086	0.000517243	-0.00200345	0.000657664	0.00231669	0.0650297	0.0193105	0.000758307	FALSE
STAT2:P52630:OID30536:v1:Inflammation_II	BMI_PGS	T2D	ALL	46289	-0.0468601	0.0198054	0.01798	-0.00181674	0.000667286	0.00647732	-0.0486769	0.0198057	0.0139822	TRUE
STAT2:P52630:OID30536:v1:Inflammation_II	liver_lipid_pPS	T2D	ALL	46289	0.0706471	0.0192814	0.000248313	-0.00261992	0.000790149	0.000914059	0.0680271	0.0192809	0.000418369	TRUE
STAT2:P52630:OID30536:v1:Inflammation_II	CAD_PGS	CAD	ALL	46289	0.325944	0.0177218	0	0.00109237	0.00050574	0.0307776	0.327036	0.0177243	0	TRUE
STAT2:P52630:OID30536:v1:Inflammation_II	liver_lipid_pPS	CKD	ALL	46289	0.0531322	0.0205118	0.0095884	-0.00190144	0.000746268	0.0108365	0.0512308	0.0205058	0.0124771	TRUE
STAT2:P52630:OID30536:v1:Inflammation_II	BMI_PGS	NASH	ALL	46289	-0.0845733	0.0402352	0.0355556	-0.00233114	0.00115448	0.0434644	-0.0869045	0.0402178	0.0307073	TRUE
STAT2:P52630:OID30536:v1:Inflammation_II	BMI_PGS	T2D	EUR	43242	-0.0651708	0.0210055	0.00191858	-0.00170792	0.000680983	0.0121409	-0.0668787	0.0210073	0.00145457	TRUE
STAT2:P52630:OID30536:v1:Inflammation_II	liver_lipid_pPS	T2D	EUR	43242	0.0775304	0.0204255	0.000147192	-0.00289606	0.000878027	0.00097249	0.0746343	0.0204224	0.000257657	TRUE
STAT2:P52630:OID30536:v1:Inflammation_II	liver_lipid_pPS	CKD	EUR	43242	0.0570189	0.0212017	0.00715909	-0.00182002	0.000770311	0.0181418	0.0551989	0.0211991	0.00921883	TRUE
STAT2:P52630:OID30536:v1:Inflammation_II	CAD_PGS	T2D	ALL	46517	0.122858	0.0181183	1.19433e-11	0.00172951	0.000794636	0.0295188	0.124588	0.0181246	6.24545e-12	FALSE
STAT2:P52630:OID30536:v1:Inflammation_II	CKD_PGS	T2D	ALL	46517	0.043897	0.0181801	0.0157538	0.00212464	0.000811079	0.00880532	0.0460217	0.0181842	0.0113783	FALSE
STAT2:P52630:OID30536:v1:Inflammation_II	liver_lipid_pPS	T2D	ALL	46517	0.0753368	0.0183861	4.17668e-05	-0.00314338	0.000879762	0.000352934	0.0721934	0.0183973	8.70446e-05	FALSE
STAT2:P52630:OID30536:v1:Inflammation_II	CAD_PGS	CAD	ALL	46517	0.325209	0.0175585	0	0.00165833	0.000639372	0.00949538	0.326867	0.0175627	0	FALSE
STAT2:P52630:OID30536:v1:Inflammation_II	CKD_PGS	CAD	ALL	46517	0.0420231	0.0169576	0.0132076	0.00161277	0.000655693	0.0139077	0.0436359	0.0169538	0.0100587	FALSE
STAT2:P52630:OID30536:v1:Inflammation_II	CAD_PGS	CKD	ALL	46517	0.0681913	0.0202196	0.000744794	0.00165554	0.000712415	0.020134	0.0698469	0.0202131	0.000549235	FALSE
STAT2:P52630:OID30536:v1:Inflammation_II	CKD_PGS	CKD	ALL	46517	0.242857	0.0202192	0	0.0016174	0.000699313	0.0207314	0.244475	0.0202262	0	FALSE
STAT2:P52630:OID30536:v1:Inflammation_II	liver_lipid_pPS	CKD	ALL	46517	0.0581657	0.02028	0.00412895	-0.00253138	0.000822648	0.00209018	0.0556344	0.0202827	0.00608897	FALSE
STAT2:P52630:OID30536:v1:Inflammation_II	CKD_PGS	T2D	EUR	43418	0.0494393	0.0193233	0.0105115	0.00220022	0.000846704	0.00936133	0.0516395	0.0193252	0.0075372	FALSE
STAT2:P52630:OID30536:v1:Inflammation_II	liver_lipid_pPS	T2D	EUR	43418	0.0813457	0.0194686	2.9369e-05	-0.00346501	0.000929119	0.000191974	0.0778807	0.0194739	6.35497e-05	FALSE
STAT2:P52630:OID30536:v1:Inflammation_II	CAD_PGS	CAD	EUR	43418	0.328222	0.0181656	0	0.00179001	0.000689246	0.00940253	0.330012	0.0181681	0	FALSE
STAT2:P52630:OID30536:v1:Inflammation_II	CKD_PGS	CAD	EUR	43418	0.0402804	0.017561	0.0218054	0.00189375	0.000715999	0.00817156	0.0421742	0.0175558	0.0162926	FALSE
STAT2:P52630:OID30536:v1:Inflammation_II	CKD_PGS	CKD	EUR	43418	0.243855	0.0209025	0	0.00160906	0.000714938	0.0244095	0.245464	0.0209078	0	FALSE
STAT2:P52630:OID30536:v1:Inflammation_II	CKD_GWAS_signif	CKD	EUR	43418	0.16365	0.0209308	5.32907e-15	0.00140589	0.000695951	0.0433725	0.165056	0.0209465	3.33067e-15	FALSE
STAT2:P52630:OID30536:v1:Inflammation_II	liver_lipid_pPS	CKD	EUR	43418	0.0619253	0.0209793	0.00315998	-0.00252491	0.000846834	0.00286757	0.0594003	0.0209858	0.00464748	FALSE
STAT5B:P51692:OID21277:v1:Oncology	BMI_PGS	T2D	ALL	47023	-0.0377111	0.0195546	0.0537933	-0.00140012	0.000579251	0.0156436	-0.0391112	0.0195536	0.0454785	TRUE
STAT5B:P51692:OID21277:v1:Oncology	liver_lipid_pPS	T2D	ALL	47023	0.0622555	0.0190906	0.00110996	-0.00227145	0.000782851	0.00371362	0.059984	0.0190875	0.00167469	TRUE
STAT5B:P51692:OID21277:v1:Oncology	BMI_PGS	T2D	EUR	43922	-0.0558448	0.0207328	0.00706951	-0.00131487	0.000592464	0.0264643	-0.0571597	0.0207334	0.00583548	TRUE
STAT5B:P51692:OID21277:v1:Oncology	liver_lipid_pPS	T2D	EUR	43922	0.0662571	0.0202196	0.00104965	-0.00255235	0.000914428	0.00525134	0.0637048	0.0202137	0.00162399	TRUE
STAT5B:P51692:OID21277:v1:Oncology	CKD_PGS	T2D	ALL	47249	0.0400451	0.0179959	0.0260655	0.00112663	0.000535528	0.0353986	0.0411717	0.0179959	0.0221469	FALSE
STAT5B:P51692:OID21277:v1:Oncology	liver_lipid_pPS	T2D	ALL	47249	0.0663814	0.0182306	0.000271367	-0.00193572	0.000631387	0.00217074	0.0644457	0.0182363	0.000409451	FALSE
STAT5B:P51692:OID21277:v1:Oncology	CKD_PGS	T2D	EUR	44099	0.0461229	0.0191466	0.015999	0.0011042	0.000549125	0.0443433	0.0472271	0.0191466	0.0136399	FALSE
STAT5B:P51692:OID21277:v1:Oncology	liver_lipid_pPS	T2D	EUR	44099	0.0698838	0.0192969	0.000292893	-0.00231869	0.000705053	0.00100659	0.0675651	0.0193009	0.000464191	FALSE
STC1:P52823:OID21014:v1:Neurology	T2D_PGS	T2D	ALL	47642	0.726072	0.0207598	0	0.00413925	0.00158148	0.00886198	0.730211	0.0208097	0	TRUE
STC1:P52823:OID21014:v1:Neurology	BMI_PGS	T2D	ALL	47642	-0.0382514	0.0194707	0.0494647	-0.00772847	0.0016671	3.55443e-06	-0.0459798	0.0195014	0.0183852	TRUE
STC1:P52823:OID21014:v1:Neurology	NASH_biomarker_GRS	T2D	ALL	47642	0.10606	0.0185804	1.14195e-08	0.00564279	0.0015742	0.000337671	0.111703	0.0186253	2.00551e-09	TRUE
STC1:P52823:OID21014:v1:Neurology	lipodystrophy_pPS	T2D	ALL	47642	0.167607	0.0191583	0	0.00779196	0.00162702	1.67529e-06	0.175399	0.019223	0	TRUE
STC1:P52823:OID21014:v1:Neurology	T2D_PGS	CAD	ALL	47642	0.108748	0.0172652	3.00172e-10	0.00226225	0.00080846	0.0051385	0.11101	0.0172855	1.34356e-10	TRUE
STC1:P52823:OID21014:v1:Neurology	lipodystrophy_pPS	CAD	ALL	47642	0.0461465	0.0168759	0.00624814	0.00357552	0.000884241	5.26357e-05	0.0497221	0.016885	0.00323221	TRUE
STC1:P52823:OID21014:v1:Neurology	T2D_PGS	CKD	ALL	47642	0.15022	0.0203561	1.58762e-13	0.00743537	0.00258436	0.0040139	0.157655	0.0205061	1.4877e-14	TRUE
STC1:P52823:OID21014:v1:Neurology	CKD_PGS	CKD	ALL	47642	0.227227	0.0200883	0	0.00677562	0.00259434	0.00900941	0.234003	0.0202622	0	TRUE
STC1:P52823:OID21014:v1:Neurology	T2D_PGS	NASH	ALL	47642	0.117573	0.0384712	0.00224218	0.00607893	0.00200023	0.00237277	0.123652	0.0384602	0.0013042	TRUE
STC1:P52823:OID21014:v1:Neurology	BMI_PGS	NASH	ALL	47642	-0.0847455	0.0390855	0.0301427	-0.00680189	0.00201426	0.000733156	-0.0915474	0.03909	0.0191825	TRUE
STC1:P52823:OID21014:v1:Neurology	NASH_biomarker_GRS	NASH	ALL	47642	0.255223	0.0388536	5.07079e-11	0.00499756	0.00185524	0.00706523	0.26022	0.0388835	2.19667e-11	TRUE
STC1:P52823:OID21014:v1:Neurology	lipodystrophy_pPS	NASH	ALL	47642	0.10197	0.0392767	0.00942652	0.00812514	0.00216672	0.000176858	0.110095	0.0392129	0.00499092	TRUE
STC1:P52823:OID21014:v1:Neurology	T2D_PGS	T2D	EUR	44508	0.752704	0.0220708	0	0.00541442	0.00178727	0.00245012	0.758119	0.0221282	0	TRUE
STC1:P52823:OID21014:v1:Neurology	BMI_PGS	T2D	EUR	44508	-0.0541386	0.0206353	0.00870088	-0.0091401	0.00188448	1.23339e-06	-0.0632787	0.0206756	0.00220936	TRUE
STC1:P52823:OID21014:v1:Neurology	NASH_biomarker_GRS	T2D	EUR	44508	0.123149	0.0195819	3.19663e-10	0.00562641	0.00175678	0.00136156	0.128776	0.0196456	5.56599e-11	TRUE
STC1:P52823:OID21014:v1:Neurology	lipodystrophy_pPS	T2D	EUR	44508	0.169889	0.0203053	0	0.00991406	0.00184977	8.33963e-08	0.179803	0.0203639	0	TRUE
STC1:P52823:OID21014:v1:Neurology	T2D_PGS	CAD	EUR	44508	0.105348	0.0177729	3.07651e-09	0.00249991	0.00085383	0.0034128	0.107848	0.0177957	1.35818e-09	TRUE
STC1:P52823:OID21014:v1:Neurology	lipodystrophy_pPS	CAD	EUR	44508	0.0435333	0.0173742	0.0122233	0.00406921	0.000951118	1.88293e-05	0.0476025	0.0173819	0.00616984	TRUE
STC1:P52823:OID21014:v1:Neurology	T2D_PGS	CKD	EUR	44508	0.143863	0.0210569	8.36664e-12	0.00813697	0.00264813	0.00212113	0.152	0.0212134	7.76046e-13	TRUE
STC1:P52823:OID21014:v1:Neurology	CKD_PGS	CKD	EUR	44508	0.228866	0.0207602	0	0.0062951	0.00266221	0.0180489	0.235161	0.0209443	0	TRUE
STC1:P52823:OID21014:v1:Neurology	T2D_PGS	NASH	EUR	44508	0.114913	0.040089	0.0041512	0.0065622	0.00211142	0.00188383	0.121475	0.0400658	0.00243032	TRUE
STC1:P52823:OID21014:v1:Neurology	BMI_PGS	NASH	EUR	44508	-0.0939191	0.0409042	0.0216715	-0.0076291	0.0021476	0.000381758	-0.101548	0.0408526	0.0129289	TRUE
STC1:P52823:OID21014:v1:Neurology	NASH_biomarker_GRS	NASH	EUR	44508	0.263428	0.0404875	7.69762e-11	0.00507478	0.00194284	0.00900038	0.268503	0.0405214	3.44467e-11	TRUE
STC1:P52823:OID21014:v1:Neurology	lipodystrophy_pPS	NASH	EUR	44508	0.0937561	0.0405673	0.020826	0.00873914	0.00231193	0.000156813	0.102495	0.0404932	0.0113682	TRUE
STC1:P52823:OID21014:v1:Neurology	T2D_PGS	T2D	ALL	47875	0.731151	0.0195025	0	0.0166875	0.00252946	4.18803e-11	0.747838	0.019606	0	FALSE
STC1:P52823:OID21014:v1:Neurology	CAD_PGS	T2D	ALL	47875	0.116295	0.0177081	5.1227e-11	0.00655448	0.00248396	0.00832186	0.12285	0.0178454	5.81446e-12	FALSE
STC1:P52823:OID21014:v1:Neurology	CKD_PGS	T2D	ALL	47875	0.03562	0.017773	0.0450521	0.0094676	0.00249829	0.000150873	0.0450876	0.0178982	0.0117649	FALSE
STC1:P52823:OID21014:v1:Neurology	BMI_PGS	T2D	ALL	47875	0.166435	0.0176772	0	0.019735	0.00253431	6.88338e-15	0.18617	0.0177865	0	FALSE
STC1:P52823:OID21014:v1:Neurology	NASH_biomarker_GRS	T2D	ALL	47875	0.0908944	0.0175833	2.34878e-07	0.0080561	0.00251253	0.00134422	0.0989505	0.017715	2.32751e-08	FALSE
STC1:P52823:OID21014:v1:Neurology	BMI_GWAS_signif	T2D	ALL	47875	0.0808592	0.017551	4.08304e-06	0.0100795	0.00248974	5.15623e-05	0.0909387	0.017677	2.68301e-07	FALSE
STC1:P52823:OID21014:v1:Neurology	obesity_pPS	T2D	ALL	47875	0.0805336	0.0176667	5.15213e-06	0.00513943	0.00249299	0.03925	0.0856731	0.0178223	1.53166e-06	FALSE
STC1:P52823:OID21014:v1:Neurology	lipodystrophy_pPS	T2D	ALL	47875	0.135846	0.0182604	1.01252e-13	0.00964104	0.00249381	0.000110637	0.145487	0.018418	2.88658e-15	FALSE
STC1:P52823:OID21014:v1:Neurology	T2D_PGS	CAD	ALL	47875	0.132064	0.0170607	9.76996e-15	0.00943758	0.00140227	1.69393e-11	0.141501	0.017091	2.22045e-16	FALSE
STC1:P52823:OID21014:v1:Neurology	CKD_PGS	CAD	ALL	47875	0.0321915	0.0167231	0.0542327	0.0050694	0.00125577	5.41623e-05	0.0372609	0.0167568	0.0261735	FALSE
STC1:P52823:OID21014:v1:Neurology	BMI_PGS	CAD	ALL	47875	0.0674498	0.016904	6.60299e-05	0.0101455	0.00143957	1.82077e-12	0.0775953	0.0169086	4.45134e-06	FALSE
STC1:P52823:OID21014:v1:Neurology	lipodystrophy_pPS	CAD	ALL	47875	0.0421933	0.0167417	0.0117272	0.00471373	0.00123608	0.000137043	0.046907	0.0167874	0.00520306	FALSE
STC1:P52823:OID21014:v1:Neurology	T2D_PGS	CKD	ALL	47875	0.17624	0.0200171	0	0.0243226	0.00328565	1.33449e-13	0.200563	0.0202713	0	FALSE
STC1:P52823:OID21014:v1:Neurology	CKD_PGS	CKD	ALL	47875	0.233496	0.0196818	0	0.0143198	0.0032198	8.69107e-06	0.247816	0.0199288	0	FALSE
STC1:P52823:OID21014:v1:Neurology	BMI_PGS	CKD	ALL	47875	0.0906768	0.0195454	3.49624e-06	0.0255304	0.00329348	9.10383e-15	0.116207	0.0198301	4.62448e-09	FALSE
STC1:P52823:OID21014:v1:Neurology	BMI_GWAS_signif	CKD	ALL	47875	0.0383154	0.019661	0.0513195	0.0122724	0.00323989	0.000151923	0.0505878	0.0199443	0.011198	FALSE
STC1:P52823:OID21014:v1:Neurology	T2D_PGS	NASH	ALL	47875	0.173949	0.0376777	3.89766e-06	0.0222967	0.00324816	6.67688e-12	0.196246	0.0376505	1.86504e-07	FALSE
STC1:P52823:OID21014:v1:Neurology	BMI_PGS	NASH	ALL	47875	0.0793436	0.0365256	0.0298351	0.0241261	0.00331793	3.55715e-13	0.10347	0.0366384	0.00474165	FALSE
STC1:P52823:OID21014:v1:Neurology	NASH_biomarker_GRS	NASH	ALL	47875	0.254441	0.0378414	1.76943e-11	0.00660353	0.00259901	0.0110601	0.261045	0.0379273	5.87019e-12	FALSE
STC1:P52823:OID21014:v1:Neurology	lipodystrophy_pPS	NASH	ALL	47875	0.0864839	0.0388429	0.0259803	0.0111231	0.00280647	7.38913e-05	0.097607	0.0388323	0.0119521	FALSE
STC1:P52823:OID21014:v1:Neurology	T2D_PGS	T2D	EUR	44690	0.75769	0.0207277	0	0.0202814	0.00280016	4.38982e-13	0.777971	0.0208381	0	FALSE
STC1:P52823:OID21014:v1:Neurology	CAD_PGS	T2D	EUR	44690	0.121563	0.0187264	8.4978e-11	0.00691381	0.00274518	0.0117846	0.128477	0.0188979	1.05738e-11	FALSE
STC1:P52823:OID21014:v1:Neurology	CKD_PGS	T2D	EUR	44690	0.0410879	0.0188907	0.0296274	0.0106382	0.00276336	0.000118248	0.0517261	0.0190384	0.00658887	FALSE
STC1:P52823:OID21014:v1:Neurology	BMI_PGS	T2D	EUR	44690	0.163458	0.0186036	0	0.0220923	0.00281111	3.77476e-15	0.18555	0.0187331	0	FALSE
STC1:P52823:OID21014:v1:Neurology	NASH_biomarker_GRS	T2D	EUR	44690	0.108336	0.018492	4.66968e-09	0.00814428	0.00276475	0.0032217	0.11648	0.0186487	4.21042e-10	FALSE
STC1:P52823:OID21014:v1:Neurology	BMI_GWAS_signif	T2D	EUR	44690	0.0806875	0.0185258	1.32815e-05	0.0110165	0.00276225	6.6574e-05	0.0917039	0.0186839	9.19244e-07	FALSE
STC1:P52823:OID21014:v1:Neurology	lipodystrophy_pPS	T2D	EUR	44690	0.133863	0.0193186	4.23106e-12	0.012272	0.00276082	8.78674e-06	0.146135	0.0194805	6.30607e-14	FALSE
STC1:P52823:OID21014:v1:Neurology	T2D_PGS	CAD	EUR	44690	0.12828	0.017564	2.8022e-13	0.0101284	0.00148354	8.65774e-12	0.138408	0.0175976	3.77476e-15	FALSE
STC1:P52823:OID21014:v1:Neurology	CKD_PGS	CAD	EUR	44690	0.029531	0.0172961	0.0877521	0.0050084	0.00130468	0.000123638	0.0345394	0.0173262	0.0462086	FALSE
STC1:P52823:OID21014:v1:Neurology	BMI_PGS	CAD	EUR	44690	0.0682081	0.0175123	9.8251e-05	0.0100805	0.00149078	1.3618e-11	0.0782886	0.0175158	7.83649e-06	FALSE
STC1:P52823:OID21014:v1:Neurology	lipodystrophy_pPS	CAD	EUR	44690	0.0389674	0.0172454	0.0238471	0.00533138	0.00130145	4.19463e-05	0.0442988	0.017292	0.0104131	FALSE
STC1:P52823:OID21014:v1:Neurology	T2D_PGS	CKD	EUR	44690	0.172167	0.0206965	0	0.0259395	0.00341526	3.06422e-14	0.198107	0.0209637	0	FALSE
STC1:P52823:OID21014:v1:Neurology	CKD_PGS	CKD	EUR	44690	0.236269	0.0203312	0	0.013804	0.00333727	3.52938e-05	0.250073	0.0205887	0	FALSE
STC1:P52823:OID21014:v1:Neurology	BMI_PGS	CKD	EUR	44690	0.0966427	0.0202619	1.84533e-06	0.0252879	0.00340942	1.19682e-13	0.121931	0.0205858	3.16034e-09	FALSE
STC1:P52823:OID21014:v1:Neurology	BMI_GWAS_signif	CKD	EUR	44690	0.0346393	0.0203096	0.088089	0.0118579	0.00336147	0.000419357	0.0464973	0.020617	0.0241152	FALSE
STC1:P52823:OID21014:v1:Neurology	T2D_PGS	NASH	EUR	44690	0.174366	0.0391466	8.42112e-06	0.0239255	0.0034808	6.26188e-12	0.198292	0.0390737	3.87858e-07	FALSE
STC1:P52823:OID21014:v1:Neurology	BMI_PGS	NASH	EUR	44690	0.07913	0.0379617	0.0371173	0.0241341	0.0035015	5.48206e-12	0.103264	0.0380879	0.00670385	FALSE
STC1:P52823:OID21014:v1:Neurology	NASH_biomarker_GRS	NASH	EUR	44690	0.262696	0.0394718	2.82776e-11	0.00701097	0.00274492	0.0106444	0.269707	0.0395773	9.44733e-12	FALSE
STC1:P52823:OID21014:v1:Neurology	obesity_pPS	NASH	EUR	44690	0.0714067	0.0389925	0.067057	0.00859661	0.00278795	0.00204587	0.0800033	0.0390271	0.0403699	FALSE
STC1:P52823:OID21014:v1:Neurology	lipodystrophy_pPS	NASH	EUR	44690	0.0762797	0.0400793	0.0570116	0.0121867	0.00296912	4.05238e-05	0.0884664	0.0400769	0.0272849	FALSE
STC2:O76061:OID21157:v1:Neurology	T2D_PGS	T2D	ALL	47170	0.724426	0.0208162	0	0.00127305	0.000597233	0.0330416	0.725699	0.0208213	0	TRUE
STC2:O76061:OID21157:v1:Neurology	NASH_biomarker_GRS	T2D	ALL	47170	0.10924	0.0187182	5.34461e-09	0.00188284	0.000680258	0.00564314	0.111123	0.01872	2.91948e-09	TRUE
STC2:O76061:OID21157:v1:Neurology	liver_lipid_pPS	T2D	ALL	47170	0.0503841	0.019076	0.00826063	0.00348028	0.000967514	0.000321734	0.0538644	0.0190561	0.00470415	TRUE
STC2:O76061:OID21157:v1:Neurology	lipodystrophy_pPS	T2D	ALL	47170	0.172151	0.019265	0	0.00142886	0.000621921	0.0215909	0.17358	0.01926	0	TRUE
STC2:O76061:OID21157:v1:Neurology	T2D_PGS	CAD	ALL	47170	0.107163	0.0173589	6.68409e-10	0.00142939	0.000538515	0.00794676	0.108593	0.0173576	3.94474e-10	TRUE
STC2:O76061:OID21157:v1:Neurology	lipodystrophy_pPS	CAD	ALL	47170	0.0467174	0.0169342	0.00580218	0.000898608	0.00043703	0.0397659	0.047616	0.0169347	0.00492742	TRUE
STC2:O76061:OID21157:v1:Neurology	T2D_PGS	CKD	ALL	47170	0.147284	0.0206159	9.05054e-13	0.00861936	0.00237417	0.000282893	0.155903	0.0207065	5.10703e-14	TRUE
STC2:O76061:OID21157:v1:Neurology	CKD_PGS	CKD	ALL	47170	0.217514	0.0202059	0	0.0142454	0.00238981	2.50888e-09	0.23176	0.0202402	0	TRUE
STC2:O76061:OID21157:v1:Neurology	CKD_GWAS_signif	CKD	ALL	47170	0.155763	0.020234	1.37668e-14	0.00762094	0.00236502	0.00127143	0.163384	0.0203542	8.88178e-16	TRUE
STC2:O76061:OID21157:v1:Neurology	liver_lipid_pPS	CKD	ALL	47170	0.0408603	0.020315	0.0442899	0.0129005	0.00241019	8.67551e-08	0.0537608	0.0203882	0.00836774	TRUE
STC2:O76061:OID21157:v1:Neurology	T2D_PGS	T2D	EUR	44056	0.750912	0.0221224	0	0.00166258	0.000689499	0.015896	0.752575	0.0221298	0	TRUE
STC2:O76061:OID21157:v1:Neurology	NASH_biomarker_GRS	T2D	EUR	44056	0.126764	0.0197524	1.38404e-10	0.00191223	0.000724923	0.0083437	0.128676	0.0197584	7.39144e-11	TRUE
STC2:O76061:OID21157:v1:Neurology	CKD_GWAS_signif	T2D	EUR	44056	-0.0442848	0.0200476	0.0271762	0.00158832	0.000677239	0.0190127	-0.0426964	0.020052	0.0332303	TRUE
STC2:O76061:OID21157:v1:Neurology	liver_lipid_pPS	T2D	EUR	44056	0.0539138	0.0201843	0.00756097	0.00341434	0.000989356	0.000558361	0.0573281	0.0201634	0.00446654	TRUE
STC2:O76061:OID21157:v1:Neurology	lipodystrophy_pPS	T2D	EUR	44056	0.177701	0.0204067	0	0.0013613	0.000654175	0.0374397	0.179062	0.0204059	0	TRUE
STC2:O76061:OID21157:v1:Neurology	T2D_PGS	CAD	EUR	44056	0.103922	0.0178756	6.11326e-09	0.00154591	0.000588722	0.00864263	0.105468	0.0178735	3.61726e-09	TRUE
STC2:O76061:OID21157:v1:Neurology	lipodystrophy_pPS	CAD	EUR	44056	0.0443557	0.0174425	0.0109915	0.000932882	0.00045365	0.0397445	0.0452886	0.0174448	0.00942855	TRUE
STC2:O76061:OID21157:v1:Neurology	T2D_PGS	CKD	EUR	44056	0.141515	0.0213182	3.17493e-11	0.00903762	0.00242619	0.000195291	0.150553	0.0214105	2.03992e-12	TRUE
STC2:O76061:OID21157:v1:Neurology	CKD_PGS	CKD	EUR	44056	0.218507	0.0209067	0	0.0142302	0.00244431	5.82388e-09	0.232737	0.0209314	0	TRUE
STC2:O76061:OID21157:v1:Neurology	CKD_GWAS_signif	CKD	EUR	44056	0.157987	0.0209261	4.35207e-14	0.00733594	0.00242576	0.00249309	0.165323	0.0210463	3.9968e-15	TRUE
STC2:O76061:OID21157:v1:Neurology	liver_lipid_pPS	CKD	EUR	44056	0.0464516	0.0210057	0.0270091	0.0128856	0.00246766	1.77198e-07	0.0593372	0.0210789	0.00487764	TRUE
STC2:O76061:OID21157:v1:Neurology	T2D_PGS	T2D	ALL	47399	0.734672	0.019701	0	0.0109397	0.00155522	2.0044e-12	0.745611	0.019714	0	FALSE
STC2:O76061:OID21157:v1:Neurology	CAD_PGS	T2D	ALL	47399	0.113841	0.017886	1.95561e-10	0.00345826	0.00140056	0.0135417	0.117299	0.0179259	6.00806e-11	FALSE
STC2:O76061:OID21157:v1:Neurology	CKD_PGS	T2D	ALL	47399	0.0317882	0.0178168	0.0743963	0.0107933	0.00158146	8.80007e-12	0.0425815	0.0178575	0.0171018	FALSE
STC2:O76061:OID21157:v1:Neurology	BMI_PGS	T2D	ALL	47399	0.173406	0.0178312	0	0.0116003	0.00160305	4.60965e-13	0.185006	0.0178565	0	FALSE
STC2:O76061:OID21157:v1:Neurology	NASH_biomarker_GRS	T2D	ALL	47399	0.0926493	0.0177162	1.69856e-07	0.00436636	0.00143931	0.00241611	0.0970156	0.0177862	4.90957e-08	FALSE
STC2:O76061:OID21157:v1:Neurology	BMI_GWAS_signif	T2D	ALL	47399	0.0878478	0.0177057	6.99351e-07	0.0029361	0.0014168	0.0382331	0.0907839	0.0177347	3.0716e-07	FALSE
STC2:O76061:OID21157:v1:Neurology	liver_lipid_pPS	T2D	ALL	47399	0.04726	0.0181583	0.00925031	0.00966079	0.00155465	5.16138e-10	0.0569207	0.0181944	0.0017572	FALSE
STC2:O76061:OID21157:v1:Neurology	lipodystrophy_pPS	T2D	ALL	47399	0.139409	0.018448	4.13003e-14	0.00409063	0.00142084	0.00398899	0.1435	0.0184944	8.65974e-15	FALSE
STC2:O76061:OID21157:v1:Neurology	T2D_PGS	CAD	ALL	47399	0.133079	0.0172033	1.02141e-14	0.00617749	0.00110602	2.33221e-08	0.139256	0.0171905	4.44089e-16	FALSE
STC2:O76061:OID21157:v1:Neurology	CKD_PGS	CAD	ALL	47399	0.0325289	0.0166798	0.0511519	0.00603935	0.00109138	3.1359e-08	0.0385683	0.016689	0.020833	FALSE
STC2:O76061:OID21157:v1:Neurology	BMI_PGS	CAD	ALL	47399	0.0699418	0.0170212	3.97198e-05	0.00578532	0.00107379	7.13474e-08	0.0757271	0.0169883	8.28841e-06	FALSE
STC2:O76061:OID21157:v1:Neurology	lipodystrophy_pPS	CAD	ALL	47399	0.0429061	0.0168252	0.0107688	0.00166551	0.000752801	0.0269377	0.0445716	0.0168424	0.00813539	FALSE
STC2:O76061:OID21157:v1:Neurology	T2D_PGS	CKD	ALL	47399	0.17596	0.0204196	0	0.0236425	0.00297432	1.77636e-15	0.199603	0.0205622	0	FALSE
STC2:O76061:OID21157:v1:Neurology	CAD_PGS	CKD	ALL	47399	0.0562875	0.0199106	0.00469853	0.0068445	0.00285787	0.0166218	0.063132	0.020099	0.00168345	FALSE
STC2:O76061:OID21157:v1:Neurology	CKD_PGS	CKD	ALL	47399	0.225294	0.0197995	0	0.0205175	0.00292544	2.32481e-12	0.245812	0.0198864	0	FALSE
STC2:O76061:OID21157:v1:Neurology	BMI_PGS	CKD	ALL	47399	0.0924373	0.019785	2.98161e-06	0.0208371	0.00296744	2.18847e-12	0.113274	0.0199816	1.43681e-08	FALSE
STC2:O76061:OID21157:v1:Neurology	CKD_GWAS_signif	CKD	ALL	47399	0.155741	0.0198943	4.88498e-15	0.00938346	0.00288873	0.00116096	0.165124	0.0200982	2.22045e-16	FALSE
STC2:O76061:OID21157:v1:Neurology	liver_lipid_pPS	CKD	ALL	47399	0.041736	0.020005	0.0369537	0.0151151	0.00290523	1.96408e-07	0.0568511	0.0201598	0.00480204	FALSE
STC2:O76061:OID21157:v1:Neurology	T2D_PGS	NASH	ALL	47399	0.190373	0.0381276	5.94384e-07	0.0125522	0.00246382	3.49448e-07	0.202925	0.0380709	9.81162e-08	FALSE
STC2:O76061:OID21157:v1:Neurology	BMI_PGS	NASH	ALL	47399	0.0978902	0.0370928	0.00831367	0.0120835	0.00238887	4.23151e-07	0.109974	0.0370197	0.00297142	FALSE
STC2:O76061:OID21157:v1:Neurology	NASH_biomarker_GRS	NASH	ALL	47399	0.255024	0.0384544	3.31462e-11	0.00545748	0.0016902	0.00124269	0.260482	0.0384915	1.31253e-11	FALSE
STC2:O76061:OID21157:v1:Neurology	lipodystrophy_pPS	NASH	ALL	47399	0.0874674	0.0394476	0.0266022	0.00492654	0.00160943	0.00220571	0.0923939	0.0395121	0.0193679	FALSE
STC2:O76061:OID21157:v1:Neurology	T2D_PGS	T2D	EUR	44235	0.762037	0.0209326	0	0.0131217	0.0017418	4.95159e-14	0.775159	0.0209488	0	FALSE
STC2:O76061:OID21157:v1:Neurology	CAD_PGS	T2D	EUR	44235	0.118398	0.0189307	3.99359e-10	0.00444194	0.00153426	0.00378945	0.12284	0.0189989	1.00882e-10	FALSE
STC2:O76061:OID21157:v1:Neurology	CKD_PGS	T2D	EUR	44235	0.0362424	0.018934	0.0556016	0.0122818	0.00173827	1.59983e-12	0.0485242	0.0189832	0.0105832	FALSE
STC2:O76061:OID21157:v1:Neurology	BMI_PGS	T2D	EUR	44235	0.171355	0.0187564	0	0.0133571	0.0017779	5.79536e-14	0.184712	0.0187989	0	FALSE
STC2:O76061:OID21157:v1:Neurology	NASH_biomarker_GRS	T2D	EUR	44235	0.11071	0.0186723	3.04668e-09	0.0045294	0.00157072	0.00393107	0.115239	0.0187583	8.07948e-10	FALSE
STC2:O76061:OID21157:v1:Neurology	BMI_GWAS_signif	T2D	EUR	44235	0.0886582	0.0187267	2.19799e-06	0.00399384	0.00155358	0.0101484	0.092652	0.0187704	7.97158e-07	FALSE
STC2:O76061:OID21157:v1:Neurology	obesity_pPS	T2D	EUR	44235	0.084627	0.0188552	7.181e-06	0.00325432	0.00154523	0.0352009	0.0878814	0.0189422	3.4936e-06	FALSE
STC2:O76061:OID21157:v1:Neurology	liver_lipid_pPS	T2D	EUR	44235	0.0497642	0.0191968	0.00953332	0.00953566	0.00166305	9.81758e-09	0.0592998	0.0192435	0.0020592	FALSE
STC2:O76061:OID21157:v1:Neurology	lipodystrophy_pPS	T2D	EUR	44235	0.141335	0.0195073	4.31655e-13	0.00406661	0.00154854	0.00863706	0.145402	0.0195763	1.108e-13	FALSE
STC2:O76061:OID21157:v1:Neurology	T2D_PGS	CAD	EUR	44235	0.129573	0.0177201	2.62679e-13	0.0065958	0.00119596	3.48665e-08	0.136169	0.0177053	1.46549e-14	FALSE
STC2:O76061:OID21157:v1:Neurology	CKD_PGS	CAD	EUR	44235	0.0307185	0.0172594	0.0751068	0.00606846	0.00113226	8.34023e-08	0.036787	0.0172668	0.0331304	FALSE
STC2:O76061:OID21157:v1:Neurology	BMI_PGS	CAD	EUR	44235	0.0708994	0.0176414	5.8466e-05	0.00578995	0.00111285	1.96304e-07	0.0766893	0.0176039	1.32223e-05	FALSE
STC2:O76061:OID21157:v1:Neurology	lipodystrophy_pPS	CAD	EUR	44235	0.0400131	0.0173431	0.0210463	0.00173483	0.000774905	0.0251712	0.0417479	0.017363	0.0161983	FALSE
STC2:O76061:OID21157:v1:Neurology	T2D_PGS	CKD	EUR	44235	0.172375	0.021107	2.22045e-16	0.02507	0.00309647	6.66134e-16	0.197445	0.0212604	0	FALSE
STC2:O76061:OID21157:v1:Neurology	CAD_PGS	CKD	EUR	44235	0.0599897	0.0205134	0.00345107	0.00722243	0.00296128	0.0147299	0.0672122	0.0207126	0.00117455	FALSE
STC2:O76061:OID21157:v1:Neurology	CKD_PGS	CKD	EUR	44235	0.227536	0.0204784	0	0.0204182	0.00303064	1.61422e-11	0.247954	0.0205589	0	FALSE
STC2:O76061:OID21157:v1:Neurology	BMI_PGS	CKD	EUR	44235	0.098007	0.0205253	1.79768e-06	0.0221191	0.00310067	9.7744e-13	0.120126	0.0207275	6.81246e-09	FALSE
STC2:O76061:OID21157:v1:Neurology	BMI_GWAS_signif	CKD	EUR	44235	0.0365098	0.0205073	0.0750213	0.00588138	0.00297243	0.0478566	0.0423912	0.0207677	0.0412298	FALSE
STC2:O76061:OID21157:v1:Neurology	CKD_GWAS_signif	CKD	EUR	44235	0.158215	0.0205371	1.31006e-14	0.00904017	0.00300238	0.00260384	0.167255	0.0207454	6.66134e-16	FALSE
STC2:O76061:OID21157:v1:Neurology	liver_lipid_pPS	CKD	EUR	44235	0.0470732	0.0206834	0.0228523	0.015141	0.00300857	4.83775e-07	0.0622143	0.0208529	0.00284986	FALSE
STC2:O76061:OID21157:v1:Neurology	T2D_PGS	NASH	EUR	44235	0.190997	0.0395718	1.38892e-06	0.0133727	0.00264458	4.26705e-07	0.20437	0.0395197	2.32427e-07	FALSE
STC2:O76061:OID21157:v1:Neurology	CAD_PGS	NASH	EUR	44235	0.0871296	0.0392171	0.0263021	0.00379945	0.0016192	0.0189505	0.090929	0.0392176	0.0204178	FALSE
STC2:O76061:OID21157:v1:Neurology	BMI_PGS	NASH	EUR	44235	0.097023	0.0386027	0.0119583	0.0133126	0.0026457	4.85909e-07	0.110336	0.038484	0.00414316	FALSE
STC2:O76061:OID21157:v1:Neurology	NASH_biomarker_GRS	NASH	EUR	44235	0.260987	0.040261	9.02858e-11	0.00567166	0.00180727	0.00169963	0.266659	0.0403267	3.77982e-11	FALSE
STC2:O76061:OID21157:v1:Neurology	obesity_pPS	NASH	EUR	44235	0.077222	0.0394524	0.0503069	0.00465179	0.00169477	0.0060548	0.0818738	0.0394172	0.0377915	FALSE
STC2:O76061:OID21157:v1:Neurology	lipodystrophy_pPS	NASH	EUR	44235	0.0754901	0.0407475	0.0639348	0.00511452	0.00171268	0.00282406	0.0806046	0.040847	0.0484577	FALSE
STIP1:P31948:OID21077:v1:Neurology	BMI_PGS	T2D	ALL	47164	-0.0439011	0.0195501	0.0247316	-0.00235794	0.000739496	0.00142973	-0.046259	0.0195522	0.0179853	TRUE
STIP1:P31948:OID21077:v1:Neurology	liver_lipid_pPS	T2D	ALL	47164	0.0578328	0.0190686	0.00242228	-0.00283684	0.000812769	0.000482399	0.054996	0.0190731	0.00393363	TRUE
STIP1:P31948:OID21077:v1:Neurology	BMI_PGS	T2D	EUR	44054	-0.0608849	0.0207244	0.00330517	-0.00212438	0.000739634	0.00407615	-0.0630093	0.0207316	0.00237143	TRUE
STIP1:P31948:OID21077:v1:Neurology	liver_lipid_pPS	T2D	EUR	44054	0.061121	0.0201867	0.00246354	-0.0028591	0.000874331	0.00107532	0.0582619	0.0201868	0.00389996	TRUE
STIP1:P31948:OID21077:v1:Neurology	liver_lipid_pPS	T2D	ALL	47391	0.0614661	0.0182026	0.000733425	-0.00318962	0.000876498	0.000273641	0.0582765	0.0182166	0.00137864	FALSE
STIP1:P31948:OID21077:v1:Neurology	liver_lipid_pPS	T2D	EUR	44231	0.063866	0.0192715	0.000919674	-0.00333618	0.000906879	0.000234385	0.0605298	0.0192789	0.00169129	FALSE
STK11:Q15831:OID20077:v1:Cardiometabolic	BMI_PGS	T2D	ALL	46395	-0.0470919	0.0196862	0.0167511	-0.0021059	0.000721349	0.00350715	-0.0491978	0.0196824	0.0124341	TRUE
STK11:Q15831:OID20077:v1:Cardiometabolic	liver_lipid_pPS	T2D	ALL	46395	0.0579393	0.0192554	0.00262114	-0.00323544	0.000877528	0.000226925	0.0547039	0.019262	0.0045116	TRUE
STK11:Q15831:OID20077:v1:Cardiometabolic	BMI_PGS	NASH	ALL	46395	-0.0911285	0.0395302	0.0211504	-0.0023725	0.00115465	0.0399038	-0.093501	0.0395053	0.017943	TRUE
STK11:Q15831:OID20077:v1:Cardiometabolic	BMI_PGS	T2D	EUR	43344	-0.0632721	0.0208708	0.00243258	-0.00205582	0.000741916	0.00558912	-0.065328	0.0208683	0.00174514	TRUE
STK11:Q15831:OID20077:v1:Cardiometabolic	liver_lipid_pPS	T2D	EUR	43344	0.062232	0.0204021	0.00228628	-0.00352637	0.000987407	0.000355157	0.0587057	0.0204032	0.00401128	TRUE
STK11:Q15831:OID20077:v1:Cardiometabolic	lipodystrophy_pPS	CAD	EUR	43344	0.0454813	0.0175921	0.00972876	0.00103208	0.000508161	0.0422548	0.0465133	0.0175957	0.00820664	TRUE
STK11:Q15831:OID20077:v1:Cardiometabolic	BMI_PGS	NASH	EUR	43344	-0.10103	0.0413713	0.0146053	-0.00251088	0.00123115	0.0414041	-0.103541	0.0413524	0.0122847	TRUE
STK11:Q15831:OID20077:v1:Cardiometabolic	liver_lipid_pPS	T2D	ALL	46619	0.0631912	0.018416	0.000600649	-0.00351476	0.00090321	9.96649e-05	0.0596765	0.0184336	0.00120633	FALSE
STK11:Q15831:OID20077:v1:Cardiometabolic	liver_lipid_pPS	T2D	EUR	43519	0.0676133	0.019506	0.000527695	-0.00407449	0.000976074	2.98815e-05	0.0635388	0.0195183	0.00113255	FALSE
STK24:Q9Y6E0:OID20837:v1:Neurology	BMI_PGS	T2D	ALL	46139	-0.0456346	0.0197966	0.0211571	-0.00148494	0.000597656	0.0129695	-0.0471195	0.0197952	0.0172963	TRUE
STK24:Q9Y6E0:OID20837:v1:Neurology	liver_lipid_pPS	T2D	ALL	46139	0.0588839	0.0193303	0.00231758	-0.00226489	0.000745353	0.00237617	0.056619	0.0193316	0.00340238	TRUE
STK24:Q9Y6E0:OID20837:v1:Neurology	BMI_PGS	T2D	EUR	43096	-0.062445	0.0210186	0.00296892	-0.00115881	0.000562871	0.0395175	-0.0636038	0.0210196	0.00247871	TRUE
STK24:Q9Y6E0:OID20837:v1:Neurology	liver_lipid_pPS	T2D	EUR	43096	0.0622133	0.0204926	0.00239831	-0.00231411	0.000813035	0.0044235	0.0598991	0.0204918	0.00346597	TRUE
STK24:Q9Y6E0:OID20837:v1:Neurology	liver_lipid_pPS	T2D	ALL	46363	0.0618196	0.0184887	0.000826849	-0.00180327	0.000604035	0.00283237	0.0600163	0.0184938	0.00117364	FALSE
STK24:Q9Y6E0:OID20837:v1:Neurology	liver_lipid_pPS	T2D	EUR	43269	0.0652161	0.0195788	0.00086546	-0.00181655	0.000623144	0.00355529	0.0633996	0.0195812	0.00120462	FALSE
STK4:Q13043:OID20140:v1:Cardiometabolic	liver_lipid_pPS	T2D	ALL	47245	0.0556193	0.0190628	0.00352638	-0.00170321	0.000624497	0.00638495	0.0539161	0.0190644	0.00468242	TRUE
STK4:Q13043:OID20140:v1:Cardiometabolic	liver_lipid_pPS	T2D	EUR	44150	0.05896	0.0201842	0.00348802	-0.0016994	0.000682664	0.0127972	0.0572606	0.0201816	0.00455026	TRUE
STK4:Q13043:OID20140:v1:Cardiometabolic	liver_lipid_pPS	T2D	ALL	47474	0.059609	0.0182103	0.00106273	-0.00133182	0.000546119	0.01474	0.0582771	0.0182162	0.0013781	FALSE
STK4:Q13043:OID20140:v1:Cardiometabolic	liver_lipid_pPS	T2D	EUR	44328	0.0628795	0.0192673	0.00110034	-0.0014266	0.000548675	0.00932019	0.0614529	0.0192689	0.00142656	FALSE
STX16:O14662:OID21170:v1:Oncology	BMI_PGS	T2D	ALL	46139	-0.0467203	0.0198619	0.0186597	-0.00131532	0.00061546	0.0325874	-0.0480356	0.0198644	0.0155988	TRUE
STX16:O14662:OID21170:v1:Oncology	liver_lipid_pPS	T2D	ALL	46139	0.0532952	0.0193478	0.00587671	-0.00182833	0.000655702	0.00529758	0.0514669	0.0193592	0.00784842	TRUE
STX16:O14662:OID21170:v1:Oncology	BMI_PGS	T2D	EUR	43089	-0.0622032	0.0211111	0.00321418	-0.00120216	0.000606552	0.0474833	-0.0634054	0.0211133	0.00267248	TRUE
STX16:O14662:OID21170:v1:Oncology	liver_lipid_pPS	T2D	EUR	43089	0.0551604	0.0204995	0.00712765	-0.00144296	0.00061692	0.0193363	0.0537174	0.0205109	0.00881956	TRUE
STX16:O14662:OID21170:v1:Oncology	liver_lipid_pPS	T2D	ALL	46363	0.0575327	0.0185081	0.00188025	-0.00171302	0.000640699	0.00750261	0.0558197	0.0185179	0.00257526	FALSE
STX16:O14662:OID21170:v1:Oncology	liver_lipid_pPS	T2D	EUR	43262	0.0590756	0.019603	0.00258173	-0.0014847	0.000613448	0.0155099	0.0575909	0.019609	0.00331445	FALSE
STX1B:P61266:OID30934:v1:Neurology_II	CKD_PGS	CKD	ALL	46388	0.23419	0.0204672	0	0.00293565	0.00138615	0.0341881	0.237126	0.0204957	0	TRUE
STX1B:P61266:OID30934:v1:Neurology_II	CKD_GWAS_signif	CKD	ALL	46388	0.157689	0.0204712	1.33227e-14	0.00449389	0.00140821	0.0014168	0.162182	0.0205223	2.66454e-15	TRUE
STX1B:P61266:OID30934:v1:Neurology_II	CKD_PGS	CKD	EUR	43311	0.235145	0.0211786	0	0.00270246	0.00137621	0.0495652	0.237847	0.0212063	0	TRUE
STX1B:P61266:OID30934:v1:Neurology_II	CKD_GWAS_signif	CKD	EUR	43311	0.161614	0.0211532	2.17604e-14	0.00443999	0.00140438	0.00156946	0.166054	0.0212101	4.88498e-15	TRUE
STX1B:P61266:OID30934:v1:Neurology_II	T2D_PGS	T2D	ALL	46612	0.741862	0.0198069	0	0.0010195	0.000469989	0.030067	0.742881	0.019796	0	FALSE
STX1B:P61266:OID30934:v1:Neurology_II	CKD_PGS	T2D	ALL	46612	0.0518765	0.018016	0.00398353	-0.000868854	0.000419171	0.0381918	0.0510077	0.0180167	0.00463832	FALSE
STX1B:P61266:OID30934:v1:Neurology_II	BMI_PGS	T2D	ALL	46612	0.185892	0.0179561	0	0.00119083	0.000481315	0.0133567	0.187083	0.0179564	0	FALSE
STX1B:P61266:OID30934:v1:Neurology_II	T2D_PGS	CAD	ALL	46612	0.140939	0.0172841	4.44089e-16	-0.00078202	0.000391378	0.0457036	0.140157	0.0172884	4.44089e-16	FALSE
STX1B:P61266:OID30934:v1:Neurology_II	CKD_PGS	CAD	ALL	46612	0.041019	0.0169037	0.0152402	0.000882201	0.000419564	0.0354954	0.0419012	0.0169125	0.0132296	FALSE
STX1B:P61266:OID30934:v1:Neurology_II	BMI_PGS	CAD	ALL	46612	0.0754938	0.0170982	1.00868e-05	-0.00114408	0.000490929	0.0197825	0.0743497	0.0170972	1.36985e-05	FALSE
STX1B:P61266:OID30934:v1:Neurology_II	T2D_PGS	CKD	ALL	46612	0.203132	0.0205266	0	-0.00274273	0.00125036	0.0282679	0.200389	0.0205735	0	FALSE
STX1B:P61266:OID30934:v1:Neurology_II	CKD_PGS	CKD	ALL	46612	0.248073	0.0201355	0	0.0027788	0.00121189	0.021851	0.250852	0.0201554	0	FALSE
STX1B:P61266:OID30934:v1:Neurology_II	BMI_PGS	CKD	ALL	46612	0.123164	0.0199912	7.23235e-10	-0.00328659	0.00127189	0.00976556	0.119878	0.0200195	2.12362e-09	FALSE
STX1B:P61266:OID30934:v1:Neurology_II	CKD_GWAS_signif	CKD	ALL	46612	0.160301	0.0202685	2.66454e-15	0.00399718	0.00124529	0.00132805	0.164299	0.0203051	6.66134e-16	FALSE
STX1B:P61266:OID30934:v1:Neurology_II	T2D_PGS	T2D	EUR	43484	0.770482	0.0210248	0	0.000937988	0.000463189	0.0428609	0.77142	0.0210132	0	FALSE
STX1B:P61266:OID30934:v1:Neurology_II	CKD_PGS	T2D	EUR	43484	0.0590941	0.0191514	0.0020312	-0.00106913	0.000473871	0.0240604	0.0580249	0.0191532	0.00244945	FALSE
STX1B:P61266:OID30934:v1:Neurology_II	BMI_PGS	T2D	EUR	43484	0.184515	0.0189225	0	0.00128031	0.000522952	0.0143558	0.185795	0.0189221	0	FALSE
STX1B:P61266:OID30934:v1:Neurology_II	CKD_PGS	CAD	EUR	43484	0.0396672	0.0175024	0.0234278	0.000971482	0.00046078	0.0350013	0.0406387	0.0175115	0.0203037	FALSE
STX1B:P61266:OID30934:v1:Neurology_II	BMI_PGS	CAD	EUR	43484	0.0759433	0.0177167	1.81478e-05	-0.00120955	0.000528046	0.0219852	0.0747338	0.0177148	2.4568e-05	FALSE
STX1B:P61266:OID30934:v1:Neurology_II	T2D_PGS	CKD	EUR	43484	0.199572	0.021242	0	-0.00253762	0.001244	0.0413609	0.197035	0.0212857	0	FALSE
STX1B:P61266:OID30934:v1:Neurology_II	CKD_PGS	CKD	EUR	43484	0.250193	0.0208372	0	0.00269203	0.00120396	0.0253529	0.252885	0.020854	0	FALSE
STX1B:P61266:OID30934:v1:Neurology_II	BMI_PGS	CKD	EUR	43484	0.127532	0.0207383	7.76861e-10	-0.00326911	0.00126902	0.00999238	0.124263	0.0207621	2.16288e-09	FALSE
STX1B:P61266:OID30934:v1:Neurology_II	CKD_GWAS_signif	CKD	EUR	43484	0.164463	0.0209109	3.77476e-15	0.00394824	0.00124489	0.00151621	0.168411	0.0209521	8.88178e-16	FALSE
STX3:Q13277:OID31090:v1:Neurology_II	BMI_PGS	T2D	ALL	47497	-0.0453368	0.0194826	0.0199629	-0.000983858	0.000479223	0.0400702	-0.0463207	0.019478	0.0174018	TRUE
STX3:Q13277:OID31090:v1:Neurology_II	BMI_PGS	T2D	EUR	44357	-0.0624444	0.0206523	0.00249779	-0.00103896	0.000522488	0.0467586	-0.0634833	0.0206504	0.00211073	TRUE
STX3:Q13277:OID31090:v1:Neurology_II	BMI_PGS	T2D	ALL	47725	0.185823	0.0177912	0	-0.00102684	0.000452325	0.0231987	0.184797	0.0177878	0	FALSE
STX3:Q13277:OID31090:v1:Neurology_II	BMI_PGS	T2D	EUR	44534	0.185378	0.0187287	0	-0.0010613	0.000494017	0.0316898	0.184317	0.0187274	0	FALSE
STX4:Q12846:OID21326:v1:Oncology	BMI_PGS	T2D	ALL	47023	-0.03551	0.0195371	0.0691298	-0.00360421	0.0010039	0.000330439	-0.0391142	0.0195561	0.0454893	TRUE
STX4:Q12846:OID21326:v1:Oncology	liver_lipid_pPS	T2D	ALL	47023	0.0621903	0.0190895	0.00112269	-0.00217395	0.000932545	0.0197428	0.0600164	0.0190973	0.00167418	TRUE
STX4:Q12846:OID21326:v1:Oncology	CAD_PGS	CAD	ALL	47023	0.325672	0.0176633	0	0.00144627	0.000626554	0.0209826	0.327119	0.0176629	0	TRUE
STX4:Q12846:OID21326:v1:Oncology	CKD_PGS	CKD	ALL	47023	0.230813	0.0203812	0	0.00504176	0.00131736	0.000129624	0.235855	0.020422	0	TRUE
STX4:Q12846:OID21326:v1:Oncology	CKD_GWAS_signif	CKD	ALL	47023	0.152666	0.0203771	6.77236e-14	0.00360493	0.00127325	0.00463622	0.156271	0.0204272	1.9984e-14	TRUE
STX4:Q12846:OID21326:v1:Oncology	liver_lipid_pPS	CKD	ALL	47023	0.0572381	0.0203871	0.00499187	-0.00321621	0.00129826	0.0132372	0.0540219	0.0204062	0.0081131	TRUE
STX4:Q12846:OID21326:v1:Oncology	BMI_PGS	T2D	EUR	43922	-0.0539424	0.0207202	0.00923122	-0.00323273	0.0010173	0.00148418	-0.0571751	0.0207401	0.00583812	TRUE
STX4:Q12846:OID21326:v1:Oncology	CKD_GWAS_signif	T2D	EUR	43922	-0.0516147	0.0201627	0.0104698	0.00339237	0.00101742	0.000855239	-0.0482224	0.0201694	0.0168087	TRUE
STX4:Q12846:OID21326:v1:Oncology	liver_lipid_pPS	T2D	EUR	43922	0.066108	0.0202257	0.00108112	-0.00234706	0.000967266	0.0152457	0.063761	0.0202307	0.00162323	TRUE
STX4:Q12846:OID21326:v1:Oncology	CKD_PGS	CKD	EUR	43922	0.232457	0.0210885	0	0.005238	0.00134032	9.30573e-05	0.237695	0.0211302	0	TRUE
STX4:Q12846:OID21326:v1:Oncology	CKD_GWAS_signif	CKD	EUR	43922	0.155652	0.0210782	1.52989e-13	0.00381543	0.00129051	0.00311115	0.159467	0.0211303	4.4631e-14	TRUE
STX4:Q12846:OID21326:v1:Oncology	liver_lipid_pPS	CKD	EUR	43922	0.0621456	0.0210971	0.00322228	-0.00314228	0.00130392	0.0159579	0.0590033	0.0211194	0.00520935	TRUE
STX4:Q12846:OID21326:v1:Oncology	BMI_PGS	NASH	EUR	43922	-0.0919167	0.0414076	0.0264322	-0.00203135	0.00102573	0.0476596	-0.0939481	0.0413519	0.0230914	TRUE
STX4:Q12846:OID21326:v1:Oncology	CAD_PGS	T2D	ALL	47249	0.119936	0.0180002	2.68274e-11	0.00284814	0.00128196	0.0263027	0.122784	0.0180262	9.66516e-12	FALSE
STX4:Q12846:OID21326:v1:Oncology	CKD_PGS	T2D	ALL	47249	0.0352257	0.0179625	0.0498711	0.00594329	0.00131467	6.16202e-06	0.041169	0.0179949	0.0221481	FALSE
STX4:Q12846:OID21326:v1:Oncology	T2D_PGS	CAD	ALL	47249	0.137391	0.0171872	1.33227e-15	0.00210975	0.000803504	0.00864753	0.139501	0.0171943	4.44089e-16	FALSE
STX4:Q12846:OID21326:v1:Oncology	CAD_PGS	CAD	ALL	47249	0.324444	0.017489	0	0.00218884	0.000813107	0.00710365	0.326633	0.0174932	0	FALSE
STX4:Q12846:OID21326:v1:Oncology	CKD_PGS	CAD	ALL	47249	0.0361154	0.0168279	0.0318603	0.00366581	0.000889822	3.79349e-05	0.0397812	0.0168353	0.0181296	FALSE
STX4:Q12846:OID21326:v1:Oncology	T2D_PGS	CKD	ALL	47249	0.191396	0.0203494	0	0.00456921	0.00158846	0.00402107	0.195966	0.0204171	0	FALSE
STX4:Q12846:OID21326:v1:Oncology	CAD_PGS	CKD	ALL	47249	0.0590544	0.0200735	0.003262	0.00310748	0.00158329	0.0496843	0.0621619	0.0201007	0.00198461	FALSE
STX4:Q12846:OID21326:v1:Oncology	CKD_PGS	CKD	ALL	47249	0.241559	0.0200012	0	0.00712468	0.00160661	9.22467e-06	0.248683	0.0200544	0	FALSE
STX4:Q12846:OID21326:v1:Oncology	CKD_GWAS_signif	CKD	ALL	47249	0.154038	0.0201437	2.06501e-14	0.00457432	0.00155418	0.00324806	0.158612	0.0202049	4.21885e-15	FALSE
STX4:Q12846:OID21326:v1:Oncology	liver_lipid_pPS	CKD	ALL	47249	0.0613336	0.0201337	0.00231669	-0.00343697	0.00157075	0.0286617	0.0578966	0.0201682	0.00409584	FALSE
STX4:Q12846:OID21326:v1:Oncology	T2D_PGS	NASH	ALL	47249	0.19368	0.0376921	2.76979e-07	0.00388027	0.00125511	0.00199098	0.19756	0.0376801	1.57907e-07	FALSE
STX4:Q12846:OID21326:v1:Oncology	CAD_PGS	NASH	ALL	47249	0.0722378	0.0373509	0.0531091	0.00271146	0.00122769	0.0272036	0.0749493	0.0373457	0.0447598	FALSE
STX4:Q12846:OID21326:v1:Oncology	BMI_PGS	NASH	ALL	47249	0.114849	0.0369368	0.00187508	0.0032343	0.00120854	0.00744623	0.118083	0.0369736	0.00140453	FALSE
STX4:Q12846:OID21326:v1:Oncology	CAD_PGS	T2D	EUR	44099	0.125005	0.0190739	5.61289e-11	0.00258895	0.00131695	0.0493141	0.127594	0.0191027	2.40024e-11	FALSE
STX4:Q12846:OID21326:v1:Oncology	CKD_PGS	T2D	EUR	44099	0.0407284	0.0191301	0.0332525	0.00650342	0.00137618	2.29319e-06	0.0472318	0.0191496	0.0136455	FALSE
STX4:Q12846:OID21326:v1:Oncology	liver_lipid_pPS	T2D	EUR	44099	0.0702752	0.0193054	0.000272446	-0.00263578	0.0013081	0.0439079	0.0676394	0.0193209	0.000463803	FALSE
STX4:Q12846:OID21326:v1:Oncology	T2D_PGS	CAD	EUR	44099	0.133926	0.0176964	3.79696e-14	0.00234331	0.000858201	0.00632402	0.136269	0.0177042	1.39888e-14	FALSE
STX4:Q12846:OID21326:v1:Oncology	CAD_PGS	CAD	EUR	44099	0.327189	0.0180816	0	0.00224711	0.000860241	0.00899657	0.329437	0.0180811	0	FALSE
STX4:Q12846:OID21326:v1:Oncology	CKD_PGS	CAD	EUR	44099	0.0338661	0.0174012	0.0516313	0.00399594	0.000952195	2.71001e-05	0.037862	0.0174094	0.0296449	FALSE
STX4:Q12846:OID21326:v1:Oncology	T2D_PGS	CKD	EUR	44099	0.189397	0.0210545	0	0.00421024	0.00161465	0.00911976	0.193607	0.0211211	0	FALSE
STX4:Q12846:OID21326:v1:Oncology	CKD_PGS	CKD	EUR	44099	0.244536	0.0206876	0	0.00735576	0.00164742	8.00624e-06	0.251891	0.0207448	0	FALSE
STX4:Q12846:OID21326:v1:Oncology	CKD_GWAS_signif	CKD	EUR	44099	0.157131	0.0208056	4.28546e-14	0.00482251	0.00158973	0.00241708	0.161953	0.0208687	8.43769e-15	FALSE
STX4:Q12846:OID21326:v1:Oncology	liver_lipid_pPS	CKD	EUR	44099	0.0664912	0.0208506	0.00142798	-0.00340078	0.00159933	0.0334718	0.0630904	0.0208894	0.00252591	FALSE
STX4:Q12846:OID21326:v1:Oncology	T2D_PGS	NASH	EUR	44099	0.191728	0.0391486	9.70961e-07	0.00397243	0.00130218	0.00228384	0.1957	0.0391271	5.68392e-07	FALSE
STX4:Q12846:OID21326:v1:Oncology	BMI_PGS	NASH	EUR	44099	0.108969	0.0386912	0.00485699	0.0034689	0.00124334	0.00527102	0.112438	0.0387246	0.00368992	FALSE
STX6:O43752:OID21219:v1:Oncology	BMI_PGS	T2D	ALL	46139	-0.0454161	0.0198745	0.0223046	-0.00264549	0.000786596	0.000770404	-0.0480616	0.0198757	0.0156013	TRUE
STX6:O43752:OID21219:v1:Oncology	obesity_pPS	T2D	ALL	46139	0.039429	0.0190539	0.0385139	-0.00146671	0.000657472	0.0256917	0.0379622	0.0190528	0.0463188	TRUE
STX6:O43752:OID21219:v1:Oncology	liver_lipid_pPS	T2D	ALL	46139	0.0528146	0.0193514	0.00634815	-0.00134241	0.0006542	0.0401709	0.0514722	0.0193613	0.00784872	TRUE
STX6:O43752:OID21219:v1:Oncology	BMI_PGS	T2D	EUR	43089	-0.0611894	0.0211182	0.00376178	-0.00225429	0.000773299	0.00355509	-0.0634437	0.0211264	0.00267284	TRUE
STX6:O43752:OID21219:v1:Oncology	liver_lipid_pPS	CKD	ALL	46363	0.0637351	0.020327	0.00171563	-0.00128873	0.000587234	0.0281943	0.0624464	0.0203305	0.00212938	FALSE
STX7:O15400:OID30560:v1:Inflammation_II	T2D_PGS	T2D	ALL	46289	0.728214	0.0210861	0	0.00145734	0.000649641	0.0248778	0.729671	0.021091	0	TRUE
STX7:O15400:OID30560:v1:Inflammation_II	BMI_PGS	T2D	ALL	46289	-0.0458266	0.0197963	0.0206182	-0.00285311	0.000830446	0.000591163	-0.0486797	0.0198076	0.0139856	TRUE
STX7:O15400:OID30560:v1:Inflammation_II	T2D_GWAS_signif	T2D	ALL	46289	0.397054	0.0191854	0	0.00184081	0.000683538	0.00708003	0.398895	0.0191863	0	TRUE
STX7:O15400:OID30560:v1:Inflammation_II	T2D_PGS	T2D	EUR	43242	0.756669	0.0224193	0	0.00133366	0.000665037	0.0449206	0.758003	0.0224278	0	TRUE
STX7:O15400:OID30560:v1:Inflammation_II	BMI_PGS	T2D	EUR	43242	-0.0643191	0.0210015	0.00219427	-0.00257195	0.000833402	0.00202807	-0.0668911	0.0210119	0.00145512	TRUE
STX7:O15400:OID30560:v1:Inflammation_II	T2D_GWAS_signif	T2D	EUR	43242	0.412965	0.0203213	0	0.00163496	0.000692162	0.0181717	0.4146	0.0203231	0	TRUE
STX7:O15400:OID30560:v1:Inflammation_II	T2D_PGS	T2D	ALL	46517	0.743339	0.0198886	0	0.00339079	0.000930122	0.000266837	0.74673	0.0199011	0	FALSE
STX7:O15400:OID30560:v1:Inflammation_II	CKD_PGS	T2D	ALL	46517	0.0440691	0.0181948	0.0154323	0.00198902	0.00092	0.0306203	0.0460581	0.0181999	0.0113841	FALSE
STX7:O15400:OID30560:v1:Inflammation_II	T2D_PGS	CAD	ALL	46517	0.142949	0.0172985	2.22045e-16	0.00165892	0.000572249	0.00374428	0.144607	0.0172942	0	FALSE
STX7:O15400:OID30560:v1:Inflammation_II	CKD_PGS	CAD	ALL	46517	0.0421451	0.0169602	0.0129575	0.00150893	0.000555693	0.00661962	0.043654	0.0169616	0.0100619	FALSE
STX7:O15400:OID30560:v1:Inflammation_II	T2D_PGS	CKD	ALL	46517	0.200556	0.0206988	0	0.00148565	0.000607993	0.0145441	0.202042	0.0206974	0	FALSE
STX7:O15400:OID30560:v1:Inflammation_II	CKD_PGS	CKD	ALL	46517	0.243419	0.0202401	0	0.00116074	0.00054199	0.032224	0.24458	0.0202368	0	FALSE
STX7:O15400:OID30560:v1:Inflammation_II	T2D_PGS	NASH	ALL	46517	0.190029	0.0385444	8.21732e-07	0.00308126	0.00113842	0.0067977	0.19311	0.0385124	5.32446e-07	FALSE
STX7:O15400:OID30560:v1:Inflammation_II	T2D_PGS	T2D	EUR	43418	0.773823	0.0211239	0	0.00334128	0.000969505	0.000568155	0.777164	0.0211395	0	FALSE
STX7:O15400:OID30560:v1:Inflammation_II	CKD_PGS	T2D	EUR	43418	0.0491285	0.0193394	0.011075	0.00254485	0.000973024	0.00891226	0.0516733	0.0193392	0.00754115	FALSE
STX7:O15400:OID30560:v1:Inflammation_II	T2D_PGS	CAD	EUR	43418	0.139099	0.0178197	5.9952e-15	0.001431	0.000550519	0.00933958	0.14053	0.0178139	3.10862e-15	FALSE
STX7:O15400:OID30560:v1:Inflammation_II	CKD_PGS	CAD	EUR	43418	0.0405807	0.0175627	0.0208537	0.00160661	0.000576925	0.00535626	0.0421873	0.0175619	0.0162963	FALSE
STX7:O15400:OID30560:v1:Inflammation_II	T2D_PGS	CKD	EUR	43418	0.199339	0.0214166	0	0.00117988	0.000565325	0.0368808	0.200519	0.0214146	0	FALSE
STX7:O15400:OID30560:v1:Inflammation_II	CKD_PGS	CKD	EUR	43418	0.2445	0.0209216	0	0.00106438	0.00053974	0.0486081	0.245565	0.0209183	0	FALSE
STX7:O15400:OID30560:v1:Inflammation_II	T2D_PGS	NASH	EUR	43418	0.193186	0.0399962	1.36456e-06	0.00267506	0.00110732	0.0157012	0.195861	0.0399625	9.52899e-07	FALSE
STX8:Q9UNK0:OID20531:v1:Inflammation	BMI_PGS	T2D	ALL	47194	-0.0440221	0.019483	0.0238519	-0.00322328	0.000855395	0.000164444	-0.0472453	0.0194816	0.0153029	TRUE
STX8:Q9UNK0:OID20531:v1:Inflammation	CKD_PGS	CKD	ALL	47194	0.229975	0.0203737	0	0.00245798	0.000925561	0.00791526	0.232432	0.020383	0	TRUE
STX8:Q9UNK0:OID20531:v1:Inflammation	BMI_PGS	NASH	ALL	47194	-0.0830498	0.0391946	0.0340979	-0.00337115	0.00139561	0.015712	-0.086421	0.0391785	0.027396	TRUE
STX8:Q9UNK0:OID20531:v1:Inflammation	BMI_PGS	T2D	EUR	44087	-0.0617779	0.0206566	0.00278331	-0.00320645	0.000896065	0.00034575	-0.0649843	0.0206553	0.00165441	TRUE
STX8:Q9UNK0:OID20531:v1:Inflammation	CKD_PGS	CKD	EUR	44087	0.232562	0.0210707	0	0.00255023	0.000960286	0.00791442	0.235112	0.0210795	0	TRUE
STX8:Q9UNK0:OID20531:v1:Inflammation	BMI_PGS	NASH	EUR	44087	-0.093637	0.0410931	0.0226876	-0.0033124	0.00144462	0.0218529	-0.0969494	0.0410905	0.018304	TRUE
STX8:Q9UNK0:OID20531:v1:Inflammation	CKD_PGS	T2D	ALL	47423	0.0425739	0.0179196	0.0175094	0.00229333	0.000904267	0.0112088	0.0448672	0.0179263	0.0123189	FALSE
STX8:Q9UNK0:OID20531:v1:Inflammation	T2D_PGS	CAD	ALL	47423	0.138649	0.0171589	6.66134e-16	0.00146991	0.000696437	0.0348061	0.140119	0.0171617	2.22045e-16	FALSE
STX8:Q9UNK0:OID20531:v1:Inflammation	CKD_PGS	CAD	ALL	47423	0.0349154	0.0167731	0.0373761	0.00203949	0.000727032	0.00502806	0.0369549	0.0167788	0.027632	FALSE
STX8:Q9UNK0:OID20531:v1:Inflammation	T2D_PGS	CKD	ALL	47423	0.193632	0.0204009	0	0.00264898	0.00113612	0.0197211	0.196281	0.020429	0	FALSE
STX8:Q9UNK0:OID20531:v1:Inflammation	CKD_PGS	CKD	ALL	47423	0.242529	0.0199914	0	0.00327987	0.00113818	0.00395556	0.245809	0.0200037	0	FALSE
STX8:Q9UNK0:OID20531:v1:Inflammation	T2D_PGS	NASH	ALL	47423	0.191205	0.03748	3.36904e-07	0.00332421	0.00121718	0.00631284	0.19453	0.037499	2.13024e-07	FALSE
STX8:Q9UNK0:OID20531:v1:Inflammation	CKD_PGS	T2D	EUR	44266	0.0484678	0.0190325	0.0108782	0.0027227	0.000958553	0.00450538	0.0511905	0.0190317	0.00715068	FALSE
STX8:Q9UNK0:OID20531:v1:Inflammation	T2D_PGS	CAD	EUR	44266	0.134482	0.0176707	2.73115e-14	0.00148236	0.00073866	0.0447677	0.135965	0.0176751	1.44329e-14	FALSE
STX8:Q9UNK0:OID20531:v1:Inflammation	CKD_PGS	CAD	EUR	44266	0.0326049	0.01735	0.060212	0.00224915	0.000776233	0.00376122	0.034854	0.0173559	0.0446232	FALSE
STX8:Q9UNK0:OID20531:v1:Inflammation	T2D_PGS	CKD	EUR	44266	0.192132	0.0210938	0	0.00256989	0.00118337	0.0298808	0.194702	0.0211234	0	FALSE
STX8:Q9UNK0:OID20531:v1:Inflammation	CKD_PGS	CKD	EUR	44266	0.24613	0.0206686	0	0.00344012	0.00118988	0.00383821	0.24957	0.0206803	0	FALSE
STX8:Q9UNK0:OID20531:v1:Inflammation	T2D_PGS	NASH	EUR	44266	0.188553	0.0388527	1.21594e-06	0.00351106	0.00129154	0.0065579	0.192064	0.0388693	7.76092e-07	FALSE
STXBP1:P61764:OID31054:v1:Neurology_II	liver_lipid_pPS	T2D	ALL	47530	0.0546905	0.0190131	0.00402149	-0.00129382	0.000632943	0.0409406	0.0533967	0.0190043	0.00495858	TRUE
STXBP1:P61764:OID31054:v1:Neurology_II	liver_lipid_pPS	T2D	ALL	47763	0.0588139	0.0181571	0.00119882	-0.00127651	0.000494301	0.00980997	0.0575374	0.018157	0.00153028	FALSE
STXBP1:P61764:OID31054:v1:Neurology_II	liver_lipid_pPS	T2D	EUR	44567	0.0629997	0.0192142	0.00104243	-0.00138873	0.000544329	0.0107333	0.061611	0.019209	0.00133939	FALSE
STXBP1:P61764:OID31054:v1:Neurology_II	CAD_PGS	CAD	EUR	44567	0.326901	0.0179683	0	0.000918139	0.000454394	0.0433234	0.327819	0.0179672	0	FALSE
SUGP1:Q8IWZ8:OID31524:v1:Oncology_II	BMI_PGS	T2D	ALL	47432	-0.0413247	0.0194836	0.033922	-0.00233145	0.000740778	0.00164787	-0.0436561	0.0194789	0.025013	TRUE
SUGP1:Q8IWZ8:OID31524:v1:Oncology_II	liver_lipid_pPS	T2D	ALL	47432	0.0632279	0.0190609	0.000909385	-0.00324479	0.000876607	0.000214299	0.0599831	0.0190558	0.00164521	TRUE
SUGP1:Q8IWZ8:OID31524:v1:Oncology_II	BMI_PGS	T2D	EUR	44289	-0.0602261	0.0206495	0.0035389	-0.0019882	0.000718365	0.00564591	-0.0622143	0.020649	0.00258722	TRUE
SUGP1:Q8IWZ8:OID31524:v1:Oncology_II	liver_lipid_pPS	T2D	EUR	44289	0.0677689	0.0201879	0.000788176	-0.0034063	0.000975544	0.000479975	0.0643626	0.0201765	0.00142285	TRUE
SUGP1:Q8IWZ8:OID31524:v1:Oncology_II	NASH_biomarker_GRS	T2D	ALL	47664	0.0994016	0.0177983	2.33825e-08	-0.00143222	0.000720401	0.0468024	0.0979694	0.0178139	3.80673e-08	FALSE
SUGP1:Q8IWZ8:OID31524:v1:Oncology_II	liver_lipid_pPS	T2D	ALL	47664	0.0676836	0.0181781	0.000196589	-0.00411755	0.000890594	3.77537e-06	0.063566	0.0181801	0.000471458	FALSE
SUGP1:Q8IWZ8:OID31524:v1:Oncology_II	CAD_PGS	CAD	ALL	47664	0.322286	0.0173796	0	0.000945998	0.000435351	0.0297838	0.323232	0.0173781	0	FALSE
SUGP1:Q8IWZ8:OID31524:v1:Oncology_II	NASH_biomarker_GRS	T2D	EUR	44468	0.117138	0.0187702	4.35689e-10	-0.00160065	0.000731903	0.0287449	0.115538	0.018782	7.67448e-10	FALSE
SUGP1:Q8IWZ8:OID31524:v1:Oncology_II	liver_lipid_pPS	T2D	EUR	44468	0.0721611	0.0192361	0.000175887	-0.00464726	0.000973831	1.82279e-06	0.0675139	0.0192303	0.000446749	FALSE
SUGT1:Q9Y2Z0:OID21229:v1:Oncology	liver_lipid_pPS	CKD	ALL	46139	0.0578067	0.0205347	0.00487656	0.00148064	0.000718324	0.0392805	0.0592873	0.0205337	0.00388541	TRUE
SUGT1:Q9Y2Z0:OID21229:v1:Oncology	liver_lipid_pPS	CKD	EUR	43089	0.0624292	0.0212612	0.00332152	0.00160115	0.000775516	0.0389581	0.0640303	0.0212613	0.00259879	TRUE
SULT2A1:Q06520:OID20508:v1:Inflammation	T2D_PGS	T2D	ALL	47194	0.704212	0.0209013	0	0.0184748	0.00231121	1.33227e-15	0.722687	0.0209034	0	TRUE
SULT2A1:Q06520:OID20508:v1:Inflammation	CAD_PGS	T2D	ALL	47194	0.106967	0.0188487	1.38677e-08	0.00952679	0.00215803	1.01207e-05	0.116493	0.0189701	8.20612e-10	TRUE
