## Supplemental Tables for "Identification of plasma proteomic markers underlying polygenic risk of type 2 diabetes and related comorbidities" (part 55 of 58)

### Sheet: S18- UKB mediation (continued)
PROTEIN	PGS	TRAIT	SUBSET	N	EST_DIRECT	SE_DIRECT	P_DIRECT	EST_INDIRECT	SE_INDIRECT	P_INDIRECT	EST_TOTAL	SE_TOTAL	P_TOTAL	BMIadj
SULT2A1:Q06520:OID20508:v1:Inflammation	BMI_PGS	T2D	ALL	47194	-0.0388422	0.0194006	0.045272	-0.00849953	0.00226408	0.000173982	-0.0473418	0.0195297	0.0153467	TRUE
SULT2A1:Q06520:OID20508:v1:Inflammation	NASH_biomarker_GRS	T2D	ALL	47194	0.0763335	0.0186401	4.21949e-05	0.0385957	0.00306373	0	0.114929	0.0186897	7.78159e-10	TRUE
SULT2A1:Q06520:OID20508:v1:Inflammation	T2D_GWAS_signif	T2D	ALL	47194	0.384667	0.0189807	0	0.0101017	0.00220266	4.51502e-06	0.394769	0.0190432	0	TRUE
SULT2A1:Q06520:OID20508:v1:Inflammation	lipodystrophy_pPS	T2D	ALL	47194	0.158228	0.0192429	2.22045e-16	0.015131	0.00224967	1.74529e-11	0.173359	0.0193166	0	TRUE
SULT2A1:Q06520:OID20508:v1:Inflammation	T2D_PGS	CAD	ALL	47194	0.104943	0.0173712	1.52982e-09	0.00463086	0.00104476	9.31536e-06	0.109574	0.0173623	2.77183e-10	TRUE
SULT2A1:Q06520:OID20508:v1:Inflammation	CAD_PGS	CAD	ALL	47194	0.322797	0.0175827	0	0.00190874	0.000616139	0.0019489	0.324705	0.0175849	0	TRUE
SULT2A1:Q06520:OID20508:v1:Inflammation	T2D_GWAS_signif	CAD	ALL	47194	0.06129	0.0173472	0.000410672	0.00252552	0.000714547	0.000408642	0.0638155	0.0173415	0.000233304	TRUE
SULT2A1:Q06520:OID20508:v1:Inflammation	beta_cell_pPS	CAD	ALL	47194	0.0489058	0.0170079	0.0040343	0.00114594	0.000573784	0.0458069	0.0500517	0.0170099	0.00325564	TRUE
SULT2A1:Q06520:OID20508:v1:Inflammation	lipodystrophy_pPS	CAD	ALL	47194	0.0509318	0.0169329	0.00263098	0.0039489	0.000912825	1.51831e-05	0.0548807	0.016924	0.00118374	TRUE
SULT2A1:Q06520:OID20508:v1:Inflammation	T2D_PGS	CKD	ALL	47194	0.142605	0.0206165	4.61275e-12	0.0101483	0.0016465	7.11351e-10	0.152753	0.0206388	1.35003e-13	TRUE
SULT2A1:Q06520:OID20508:v1:Inflammation	CAD_PGS	CKD	ALL	47194	0.0480874	0.0203398	0.0180687	0.00446343	0.00133234	0.00080794	0.0525508	0.0203661	0.0098713	TRUE
SULT2A1:Q06520:OID20508:v1:Inflammation	CKD_PGS	CKD	ALL	47194	0.228322	0.020304	0	0.00360691	0.0012966	0.00540555	0.231928	0.0203314	0	TRUE
SULT2A1:Q06520:OID20508:v1:Inflammation	T2D_GWAS_signif	CKD	ALL	47194	0.0470176	0.0202543	0.0202674	0.00506864	0.00137753	0.000233684	0.0520863	0.0202792	0.0102152	TRUE
SULT2A1:Q06520:OID20508:v1:Inflammation	T2D_PGS	NASH	ALL	47194	0.0957712	0.0384132	0.0126604	0.0259549	0.00391615	3.41069e-11	0.121726	0.0384773	0.00155841	TRUE
SULT2A1:Q06520:OID20508:v1:Inflammation	BMI_PGS	NASH	ALL	47194	-0.077987	0.0395576	0.0486689	-0.00911917	0.00335919	0.0066337	-0.0871062	0.0395463	0.0276201	TRUE
SULT2A1:Q06520:OID20508:v1:Inflammation	NASH_biomarker_GRS	NASH	ALL	47194	0.210845	0.0387598	5.33436e-08	0.0485109	0.00564062	0	0.259356	0.0387497	2.18474e-11	TRUE
SULT2A1:Q06520:OID20508:v1:Inflammation	T2D_GWAS_signif	NASH	ALL	47194	0.0662273	0.0373516	0.0762156	0.0139696	0.00342138	4.4454e-05	0.0801969	0.0374095	0.0320523	TRUE
SULT2A1:Q06520:OID20508:v1:Inflammation	lipodystrophy_pPS	NASH	ALL	47194	0.0859233	0.0392379	0.0285386	0.0198599	0.00365948	5.73136e-08	0.105783	0.0393335	0.00715814	TRUE
SULT2A1:Q06520:OID20508:v1:Inflammation	T2D_PGS	T2D	EUR	44087	0.729646	0.0221691	0	0.019285	0.00254306	3.37508e-14	0.748931	0.0221857	0	TRUE
SULT2A1:Q06520:OID20508:v1:Inflammation	CAD_PGS	T2D	EUR	44087	0.110643	0.0199145	2.76169e-08	0.00927975	0.0023869	0.00010116	0.119923	0.0200648	2.27601e-09	TRUE
SULT2A1:Q06520:OID20508:v1:Inflammation	BMI_PGS	T2D	EUR	44087	-0.054489	0.0205615	0.00804796	-0.0106539	0.00252663	2.47957e-05	-0.0651429	0.0207133	0.00166099	TRUE
SULT2A1:Q06520:OID20508:v1:Inflammation	NASH_biomarker_GRS	T2D	EUR	44087	0.0883088	0.0196752	7.17856e-06	0.0424748	0.00339821	0	0.130784	0.0197229	3.33302e-11	TRUE
SULT2A1:Q06520:OID20508:v1:Inflammation	T2D_GWAS_signif	T2D	EUR	44087	0.398717	0.0200857	0	0.0107185	0.00244696	1.18498e-05	0.409435	0.0201522	0	TRUE
SULT2A1:Q06520:OID20508:v1:Inflammation	lipodystrophy_pPS	T2D	EUR	44087	0.162224	0.0203906	1.77636e-15	0.0167558	0.00249653	1.92466e-11	0.17898	0.0204774	0	TRUE
SULT2A1:Q06520:OID20508:v1:Inflammation	T2D_PGS	CAD	EUR	44087	0.100753	0.0178885	1.77854e-08	0.00480672	0.00106929	6.94914e-06	0.10556	0.0178799	3.5517e-09	TRUE
SULT2A1:Q06520:OID20508:v1:Inflammation	CAD_PGS	CAD	EUR	44087	0.325124	0.0181608	0	0.00186408	0.000646246	0.00392068	0.326989	0.018165	0	TRUE
SULT2A1:Q06520:OID20508:v1:Inflammation	T2D_GWAS_signif	CAD	EUR	44087	0.0556734	0.0179482	0.00192291	0.00262257	0.000759541	0.000554724	0.058296	0.0179425	0.00115794	TRUE
SULT2A1:Q06520:OID20508:v1:Inflammation	lipodystrophy_pPS	CAD	EUR	44087	0.0481527	0.017446	0.00577841	0.00423045	0.000963628	1.13282e-05	0.0523831	0.0174373	0.00266378	TRUE
SULT2A1:Q06520:OID20508:v1:Inflammation	T2D_PGS	CKD	EUR	44087	0.138385	0.0213233	8.59126e-11	0.00977969	0.0016867	6.70616e-09	0.148165	0.0213485	3.9122e-12	TRUE
SULT2A1:Q06520:OID20508:v1:Inflammation	CAD_PGS	CKD	EUR	44087	0.0507343	0.0209623	0.0155092	0.00398564	0.00134842	0.00311883	0.05472	0.0209904	0.00913651	TRUE
SULT2A1:Q06520:OID20508:v1:Inflammation	CKD_PGS	CKD	EUR	44087	0.231179	0.020995	0	0.00340495	0.00132815	0.0103571	0.234584	0.0210239	0	TRUE
SULT2A1:Q06520:OID20508:v1:Inflammation	T2D_GWAS_signif	CKD	EUR	44087	0.0377392	0.0209736	0.0719609	0.0050076	0.00142148	0.000426989	0.0427468	0.0209991	0.0417858	TRUE
SULT2A1:Q06520:OID20508:v1:Inflammation	T2D_PGS	NASH	EUR	44087	0.0892567	0.0399162	0.0253453	0.0251716	0.00406695	6.04285e-10	0.114428	0.0399994	0.00422635	TRUE
SULT2A1:Q06520:OID20508:v1:Inflammation	BMI_PGS	NASH	EUR	44087	-0.0869205	0.0415278	0.0363432	-0.0107994	0.00359647	0.00267532	-0.0977199	0.0414896	0.0185085	TRUE
SULT2A1:Q06520:OID20508:v1:Inflammation	NASH_biomarker_GRS	NASH	EUR	44087	0.217907	0.0404758	7.2999e-08	0.0494726	0.00604213	2.22045e-16	0.267379	0.0404455	3.82099e-11	TRUE
SULT2A1:Q06520:OID20508:v1:Inflammation	T2D_GWAS_signif	NASH	EUR	44087	0.0653403	0.0386034	0.0905309	0.0133676	0.0035638	0.000176168	0.0787079	0.038722	0.0420887	TRUE
SULT2A1:Q06520:OID20508:v1:Inflammation	lipodystrophy_pPS	NASH	EUR	44087	0.0774142	0.0406289	0.0567288	0.0198023	0.00383881	2.49028e-07	0.0972164	0.0407496	0.0170466	TRUE
SULT2A1:Q06520:OID20508:v1:Inflammation	T2D_PGS	T2D	ALL	47423	0.709312	0.019734	0	0.033232	0.00286469	0	0.742544	0.0197524	0	FALSE
SULT2A1:Q06520:OID20508:v1:Inflammation	CAD_PGS	T2D	ALL	47423	0.106818	0.0177154	1.64304e-09	0.0146633	0.00272534	7.43416e-08	0.121481	0.0179081	1.1722e-11	FALSE
SULT2A1:Q06520:OID20508:v1:Inflammation	CKD_PGS	T2D	ALL	47423	0.031282	0.0176482	0.0763056	0.0134145	0.00272104	8.227e-07	0.0446965	0.0178328	0.0121962	FALSE
SULT2A1:Q06520:OID20508:v1:Inflammation	BMI_PGS	T2D	ALL	47423	0.169711	0.0176753	0	0.0167703	0.00274293	9.7153e-10	0.186481	0.0178329	0	FALSE
SULT2A1:Q06520:OID20508:v1:Inflammation	NASH_biomarker_GRS	T2D	ALL	47423	0.0556966	0.0175536	0.001509	0.0450274	0.00320014	0	0.100724	0.0177497	1.38941e-08	FALSE
SULT2A1:Q06520:OID20508:v1:Inflammation	BMI_GWAS_signif	T2D	ALL	47423	0.0845584	0.0175053	1.3622e-06	0.00945269	0.00268369	0.000427866	0.0940111	0.0176717	1.03834e-07	FALSE
SULT2A1:Q06520:OID20508:v1:Inflammation	T2D_GWAS_signif	T2D	ALL	47423	0.339148	0.0178028	0	0.0119231	0.00272523	1.21376e-05	0.351071	0.0179142	0	FALSE
SULT2A1:Q06520:OID20508:v1:Inflammation	obesity_pPS	T2D	ALL	47423	0.0769642	0.0177708	1.48473e-05	0.00704479	0.00266649	0.0082424	0.084009	0.0178937	2.66759e-06	FALSE
SULT2A1:Q06520:OID20508:v1:Inflammation	beta_cell_pPS	T2D	ALL	47423	0.202882	0.0176522	0	0.00546598	0.00269632	0.0426423	0.208348	0.0178169	0	FALSE
SULT2A1:Q06520:OID20508:v1:Inflammation	lipodystrophy_pPS	T2D	ALL	47423	0.124251	0.0183825	1.38782e-11	0.0186091	0.00270729	6.25611e-12	0.14286	0.0185251	1.24345e-14	FALSE
SULT2A1:Q06520:OID20508:v1:Inflammation	T2D_PGS	CAD	ALL	47423	0.129143	0.0171926	5.83977e-14	0.0110399	0.00152531	4.5608e-13	0.140183	0.0171679	2.22045e-16	FALSE
SULT2A1:Q06520:OID20508:v1:Inflammation	CAD_PGS	CAD	ALL	47423	0.320515	0.0174082	0	0.00383638	0.000944561	4.87474e-05	0.324351	0.0174244	0	FALSE
SULT2A1:Q06520:OID20508:v1:Inflammation	CKD_PGS	CAD	ALL	47423	0.0321138	0.01673	0.0549171	0.00479803	0.0010162	2.34084e-06	0.0369118	0.0167563	0.0276043	FALSE
SULT2A1:Q06520:OID20508:v1:Inflammation	BMI_PGS	CAD	ALL	47423	0.0697122	0.0169562	3.93406e-05	0.00619188	0.00111931	3.16781e-08	0.0759041	0.0169653	7.67395e-06	FALSE
SULT2A1:Q06520:OID20508:v1:Inflammation	T2D_GWAS_signif	CAD	ALL	47423	0.0564546	0.0171278	0.000980429	0.00396765	0.000985038	5.62737e-05	0.0604222	0.0171265	0.000418723	FALSE
SULT2A1:Q06520:OID20508:v1:Inflammation	beta_cell_pPS	CAD	ALL	47423	0.047256	0.0168696	0.00509056	0.00179181	0.000904198	0.0475175	0.0490478	0.0168816	0.00366774	FALSE
SULT2A1:Q06520:OID20508:v1:Inflammation	lipodystrophy_pPS	CAD	ALL	47423	0.0458825	0.0168304	0.00640736	0.00605776	0.00109416	3.08716e-08	0.0519403	0.0168425	0.00204315	FALSE
SULT2A1:Q06520:OID20508:v1:Inflammation	T2D_PGS	CKD	ALL	47423	0.176215	0.0204146	0	0.02043	0.00227246	0	0.196645	0.020465	0	FALSE
SULT2A1:Q06520:OID20508:v1:Inflammation	CAD_PGS	CKD	ALL	47423	0.0560248	0.0199938	0.00507693	0.0079116	0.00187858	2.53717e-05	0.0639364	0.0200635	0.00143906	FALSE
SULT2A1:Q06520:OID20508:v1:Inflammation	CKD_PGS	CKD	ALL	47423	0.23679	0.0198935	0	0.00828949	0.00185039	7.46891e-06	0.245079	0.019938	0	FALSE
SULT2A1:Q06520:OID20508:v1:Inflammation	BMI_PGS	CKD	ALL	47423	0.113002	0.0199033	1.36612e-08	0.00992105	0.0019175	2.29184e-07	0.122923	0.0200057	8.02609e-10	FALSE
SULT2A1:Q06520:OID20508:v1:Inflammation	BMI_GWAS_signif	CKD	ALL	47423	0.0517288	0.0199393	0.00947789	0.00420024	0.00181297	0.020516	0.0559291	0.0200247	0.00522202	FALSE
SULT2A1:Q06520:OID20508:v1:Inflammation	CKD_GWAS_signif	CKD	ALL	47423	0.15998	0.0201188	1.77636e-15	0.00383686	0.00182632	0.0356521	0.163817	0.0201977	4.44089e-16	FALSE
SULT2A1:Q06520:OID20508:v1:Inflammation	T2D_GWAS_signif	CKD	ALL	47423	0.0452077	0.019895	0.0230677	0.0071323	0.00186431	0.000130393	0.05234	0.0199717	0.00877461	FALSE
SULT2A1:Q06520:OID20508:v1:Inflammation	T2D_PGS	NASH	ALL	47423	0.148769	0.0375082	7.29952e-05	0.0458508	0.00468962	0	0.19462	0.0374997	2.10399e-07	FALSE
SULT2A1:Q06520:OID20508:v1:Inflammation	CAD_PGS	NASH	ALL	47423	0.057259	0.0368166	0.119886	0.017027	0.00370671	4.3575e-06	0.074286	0.0369075	0.0441394	FALSE
SULT2A1:Q06520:OID20508:v1:Inflammation	BMI_PGS	NASH	ALL	47423	0.0871705	0.036909	0.0181878	0.0231006	0.00376922	8.85784e-10	0.110271	0.0370707	0.00293352	FALSE
SULT2A1:Q06520:OID20508:v1:Inflammation	NASH_biomarker_GRS	NASH	ALL	47423	0.206457	0.0375194	3.74072e-08	0.0525923	0.00523925	0	0.259049	0.0376673	6.10023e-12	FALSE
SULT2A1:Q06520:OID20508:v1:Inflammation	T2D_GWAS_signif	NASH	ALL	47423	0.0562798	0.0364783	0.122872	0.0175169	0.00372447	2.56135e-06	0.0737967	0.0364965	0.0431743	FALSE
SULT2A1:Q06520:OID20508:v1:Inflammation	lipodystrophy_pPS	NASH	ALL	47423	0.0695475	0.038905	0.0738369	0.0240717	0.00385482	4.24959e-10	0.0936192	0.0390348	0.0164691	FALSE
SULT2A1:Q06520:OID20508:v1:Inflammation	T2D_PGS	T2D	EUR	44266	0.73496	0.0209243	0	0.0360728	0.00316147	0	0.771033	0.0209618	0	FALSE
SULT2A1:Q06520:OID20508:v1:Inflammation	CAD_PGS	T2D	EUR	44266	0.113253	0.0186876	1.35856e-09	0.0135509	0.00299755	6.16451e-06	0.126804	0.0189366	2.13851e-11	FALSE
SULT2A1:Q06520:OID20508:v1:Inflammation	CKD_PGS	T2D	EUR	44266	0.0368442	0.0186824	0.0485941	0.0141153	0.00300839	2.70582e-06	0.0509595	0.0189165	0.00706176	FALSE
SULT2A1:Q06520:OID20508:v1:Inflammation	BMI_PGS	T2D	EUR	44266	0.16791	0.0186037	0	0.0185479	0.00302021	8.18764e-10	0.186458	0.0187893	0	FALSE
SULT2A1:Q06520:OID20508:v1:Inflammation	NASH_biomarker_GRS	T2D	EUR	44266	0.0666619	0.0184953	0.000313035	0.0504006	0.0035575	0	0.117062	0.0187063	3.90163e-10	FALSE
SULT2A1:Q06520:OID20508:v1:Inflammation	BMI_GWAS_signif	T2D	EUR	44266	0.0886828	0.018472	1.57933e-06	0.00745483	0.00295557	0.0116591	0.0961376	0.0186858	2.67592e-07	FALSE
SULT2A1:Q06520:OID20508:v1:Inflammation	T2D_GWAS_signif	T2D	EUR	44266	0.347775	0.0187974	0	0.0132155	0.00302056	1.21325e-05	0.36099	0.0189217	0	FALSE
SULT2A1:Q06520:OID20508:v1:Inflammation	obesity_pPS	T2D	EUR	44266	0.0799635	0.01878	2.06343e-05	0.00647921	0.00294295	0.027693	0.0864427	0.0189467	5.05686e-06	FALSE
SULT2A1:Q06520:OID20508:v1:Inflammation	lipodystrophy_pPS	T2D	EUR	44266	0.1237	0.0194496	2.0175e-10	0.0202897	0.00299275	1.20508e-11	0.143989	0.0196255	2.18714e-13	FALSE
SULT2A1:Q06520:OID20508:v1:Inflammation	T2D_PGS	CAD	EUR	44266	0.124617	0.0177089	1.96487e-12	0.0114217	0.00158875	6.52367e-13	0.136039	0.0176828	1.44329e-14	FALSE
SULT2A1:Q06520:OID20508:v1:Inflammation	CAD_PGS	CAD	EUR	44266	0.323803	0.0179845	0	0.00355441	0.000987174	0.000317488	0.327357	0.0180059	0	FALSE
SULT2A1:Q06520:OID20508:v1:Inflammation	CKD_PGS	CAD	EUR	44266	0.029575	0.0173033	0.0874122	0.00523294	0.00109571	1.78952e-06	0.0348079	0.0173288	0.0445715	FALSE
SULT2A1:Q06520:OID20508:v1:Inflammation	BMI_PGS	CAD	EUR	44266	0.0701057	0.0175807	6.67278e-05	0.0063022	0.00117334	7.82395e-08	0.0764079	0.0175868	1.39513e-05	FALSE
SULT2A1:Q06520:OID20508:v1:Inflammation	T2D_GWAS_signif	CAD	EUR	44266	0.0505723	0.0177315	0.0043429	0.00405116	0.00104932	0.000113041	0.0546235	0.0177316	0.00206605	FALSE
SULT2A1:Q06520:OID20508:v1:Inflammation	lipodystrophy_pPS	CAD	EUR	44266	0.0426938	0.0173556	0.0138959	0.00620906	0.00115277	7.19514e-08	0.0489029	0.0173686	0.00486867	FALSE
SULT2A1:Q06520:OID20508:v1:Inflammation	T2D_PGS	CKD	EUR	44266	0.174401	0.0211103	2.22045e-16	0.0206952	0.00238941	0	0.195096	0.0211633	0	FALSE
SULT2A1:Q06520:OID20508:v1:Inflammation	CAD_PGS	CKD	EUR	44266	0.059053	0.0205804	0.00411273	0.00708559	0.00194238	0.000264408	0.0661385	0.020659	0.00136746	FALSE
SULT2A1:Q06520:OID20508:v1:Inflammation	CKD_PGS	CKD	EUR	44266	0.240598	0.0205616	0	0.00823044	0.00193614	2.1286e-05	0.248829	0.0206103	0	FALSE
SULT2A1:Q06520:OID20508:v1:Inflammation	BMI_PGS	CKD	EUR	44266	0.118549	0.0206404	9.2716e-09	0.010125	0.00200604	4.48137e-07	0.128674	0.0207588	5.69879e-10	FALSE
SULT2A1:Q06520:OID20508:v1:Inflammation	BMI_GWAS_signif	CKD	EUR	44266	0.0477131	0.020599	0.0205427	0.00374366	0.00188804	0.0473868	0.0514568	0.02069	0.0128811	FALSE
SULT2A1:Q06520:OID20508:v1:Inflammation	T2D_GWAS_signif	CKD	EUR	44266	0.0358604	0.0205892	0.0815602	0.0073285	0.00195975	0.000184381	0.0431889	0.020669	0.0366584	FALSE
SULT2A1:Q06520:OID20508:v1:Inflammation	T2D_PGS	NASH	EUR	44266	0.145617	0.0388456	0.000177819	0.0463961	0.00491617	0	0.192013	0.0388258	7.59506e-07	FALSE
SULT2A1:Q06520:OID20508:v1:Inflammation	CAD_PGS	NASH	EUR	44266	0.0630006	0.0384165	0.101018	0.0150567	0.00385394	9.35129e-05	0.0780573	0.038555	0.0429114	FALSE
SULT2A1:Q06520:OID20508:v1:Inflammation	BMI_PGS	NASH	EUR	44266	0.0884807	0.0384259	0.0212996	0.022547	0.00394351	1.08097e-08	0.111028	0.0386367	0.00405776	FALSE
SULT2A1:Q06520:OID20508:v1:Inflammation	NASH_biomarker_GRS	NASH	EUR	44266	0.212842	0.039181	5.56421e-08	0.0541483	0.00561246	0	0.26699	0.0393278	1.13041e-11	FALSE
SULT2A1:Q06520:OID20508:v1:Inflammation	obesity_pPS	NASH	EUR	44266	0.0766791	0.0388922	0.0486578	0.0106455	0.00376648	0.00470768	0.0873246	0.039078	0.025442	FALSE
SULT2A1:Q06520:OID20508:v1:Inflammation	lipodystrophy_pPS	NASH	EUR	44266	0.058823	0.0402852	0.144245	0.0240927	0.0040589	2.92483e-09	0.0829157	0.0404392	0.0403275	FALSE
SUMF1:Q8NBK3:OID30486:v1:Inflammation_II	beta_cell_pPS	T2D	ALL	46517	0.209917	0.0181079	0	0.000927007	0.000447265	0.0382085	0.210844	0.0181034	0	FALSE
SUMF1:Q8NBK3:OID30486:v1:Inflammation_II	beta_cell_pPS	T2D	EUR	43418	0.2122	0.0191959	0	0.000954082	0.000486575	0.0499011	0.213154	0.0191952	0	FALSE
SUMF2:Q8NBJ7:OID21032:v1:Neurology	BMI_PGS	T2D	ALL	47642	-0.041089	0.0194331	0.0344827	-0.00481972	0.00115919	3.21265e-05	-0.0459088	0.0194662	0.0183548	TRUE
SUMF2:Q8NBJ7:OID21032:v1:Neurology	liver_lipid_pPS	T2D	ALL	47642	0.0657247	0.0189419	0.000520848	-0.00651874	0.00126905	2.79561e-07	0.0592059	0.0189486	0.00178073	TRUE
SUMF2:Q8NBJ7:OID21032:v1:Neurology	lipodystrophy_pPS	T2D	ALL	47642	0.171525	0.0191965	0	0.00365426	0.00105818	0.000553675	0.175179	0.0192011	0	TRUE
SUMF2:Q8NBJ7:OID21032:v1:Neurology	lipodystrophy_pPS	CAD	ALL	47642	0.0488179	0.0168841	0.003836	0.000882296	0.000423247	0.0371068	0.0497002	0.0168782	0.00323341	TRUE
SUMF2:Q8NBJ7:OID21032:v1:Neurology	CKD_PGS	CKD	ALL	47642	0.230795	0.0202115	0	0.00296989	0.00117635	0.0115806	0.233765	0.0202462	0	TRUE
SUMF2:Q8NBJ7:OID21032:v1:Neurology	CKD_GWAS_signif	CKD	ALL	47642	0.155607	0.0202869	1.70974e-14	0.00259723	0.0011706	0.026506	0.158204	0.0203091	6.66134e-15	TRUE
SUMF2:Q8NBJ7:OID21032:v1:Neurology	liver_lipid_pPS	CKD	ALL	47642	0.0582219	0.0202232	0.00398981	-0.00668484	0.00139581	1.67425e-06	0.0515371	0.0202142	0.0107861	TRUE
SUMF2:Q8NBJ7:OID21032:v1:Neurology	BMI_PGS	NASH	ALL	47642	-0.086076	0.0390241	0.027404	-0.00528942	0.00173493	0.0022977	-0.0913654	0.0390174	0.0191983	TRUE
SUMF2:Q8NBJ7:OID21032:v1:Neurology	BMI_GWAS_signif	NASH	ALL	47642	-0.126006	0.0381755	0.000964435	-0.00345503	0.00136883	0.0116	-0.129461	0.0381838	0.000697733	TRUE
SUMF2:Q8NBJ7:OID21032:v1:Neurology	lipodystrophy_pPS	NASH	ALL	47642	0.106245	0.0392585	0.00680399	0.00393194	0.00139472	0.00481506	0.110177	0.0392446	0.00499379	TRUE
SUMF2:Q8NBJ7:OID21032:v1:Neurology	BMI_PGS	T2D	EUR	44508	-0.0582676	0.0205866	0.00464956	-0.00491578	0.00126089	9.67208e-05	-0.0631834	0.0206411	0.00220559	TRUE
SUMF2:Q8NBJ7:OID21032:v1:Neurology	CKD_GWAS_signif	T2D	EUR	44508	-0.0489327	0.0199829	0.014336	0.00277332	0.00113976	0.0149635	-0.0461594	0.0200197	0.0211278	TRUE
SUMF2:Q8NBJ7:OID21032:v1:Neurology	liver_lipid_pPS	T2D	EUR	44508	0.0703382	0.0200726	0.000458004	-0.0076913	0.00143407	8.17302e-08	0.0626469	0.0200753	0.00180488	TRUE
SUMF2:Q8NBJ7:OID21032:v1:Neurology	lipodystrophy_pPS	T2D	EUR	44508	0.175313	0.0203403	0	0.00433752	0.00118391	0.000248587	0.17965	0.0203478	0	TRUE
SUMF2:Q8NBJ7:OID21032:v1:Neurology	lipodystrophy_pPS	CAD	EUR	44508	0.0465333	0.0173886	0.00744881	0.00106343	0.000480943	0.0270262	0.0475967	0.017381	0.00617317	TRUE
SUMF2:Q8NBJ7:OID21032:v1:Neurology	CKD_PGS	CKD	EUR	44508	0.232026	0.0209073	0	0.00302152	0.00120137	0.0119014	0.235047	0.0209413	0	TRUE
SUMF2:Q8NBJ7:OID21032:v1:Neurology	CKD_GWAS_signif	CKD	EUR	44508	0.15803	0.0209669	4.79616e-14	0.00253226	0.00119614	0.0342577	0.160562	0.0209918	2.02061e-14	TRUE
SUMF2:Q8NBJ7:OID21032:v1:Neurology	liver_lipid_pPS	CKD	EUR	44508	0.063716	0.0209349	0.00233826	-0.00687241	0.00145263	2.23402e-06	0.0568436	0.020925	0.00659691	TRUE
SUMF2:Q8NBJ7:OID21032:v1:Neurology	BMI_PGS	NASH	EUR	44508	-0.0959354	0.0408471	0.0188417	-0.00555441	0.00184771	0.00264613	-0.10149	0.0408381	0.0129488	TRUE
SUMF2:Q8NBJ7:OID21032:v1:Neurology	BMI_GWAS_signif	NASH	EUR	44508	-0.134564	0.0394955	0.000656643	-0.00378983	0.00151519	0.0123765	-0.138354	0.0395129	0.000462684	TRUE
SUMF2:Q8NBJ7:OID21032:v1:Neurology	lipodystrophy_pPS	NASH	EUR	44508	0.0986277	0.0406117	0.0151591	0.00407388	0.00147198	0.00564691	0.102702	0.0405762	0.0113712	TRUE
SUMF2:Q8NBJ7:OID21032:v1:Neurology	T2D_PGS	T2D	ALL	47875	0.742154	0.0195962	0	0.00391362	0.00146654	0.00761674	0.746067	0.0196124	0	FALSE
SUMF2:Q8NBJ7:OID21032:v1:Neurology	CKD_PGS	T2D	ALL	47875	0.0396556	0.0178096	0.0259711	0.005356	0.00147821	0.00029086	0.0450116	0.0178619	0.011736	FALSE
SUMF2:Q8NBJ7:OID21032:v1:Neurology	liver_lipid_pPS	T2D	ALL	47875	0.0701801	0.018067	0.000102571	-0.0084125	0.00157365	8.99857e-08	0.0617676	0.0181022	0.000644489	FALSE
SUMF2:Q8NBJ7:OID21032:v1:Neurology	lipodystrophy_pPS	T2D	ALL	47875	0.141632	0.0183873	1.33227e-14	0.00376994	0.00145741	0.00968874	0.145402	0.0184112	2.88658e-15	FALSE
SUMF2:Q8NBJ7:OID21032:v1:Neurology	T2D_PGS	CAD	ALL	47875	0.139844	0.0170978	2.22045e-16	0.00173478	0.000613295	0.00467491	0.141579	0.0170988	2.22045e-16	FALSE
SUMF2:Q8NBJ7:OID21032:v1:Neurology	CKD_PGS	CAD	ALL	47875	0.0352272	0.016727	0.0352041	0.0019749	0.000644253	0.00217374	0.0372021	0.0167265	0.0261395	FALSE
SUMF2:Q8NBJ7:OID21032:v1:Neurology	BMI_PGS	CAD	ALL	47875	0.0760525	0.0169119	6.89236e-06	0.00157701	0.000600165	0.00859845	0.0776295	0.016916	4.45111e-06	FALSE
SUMF2:Q8NBJ7:OID21032:v1:Neurology	CAD_GWAS_signif	CAD	ALL	47875	0.214239	0.0169962	0	-0.00129622	0.000604418	0.0319865	0.212943	0.0170119	0	FALSE
SUMF2:Q8NBJ7:OID21032:v1:Neurology	lipodystrophy_pPS	CAD	ALL	47875	0.0455299	0.0167766	0.00664979	0.0013529	0.00058433	0.0205962	0.0468828	0.0167799	0.00520642	FALSE
SUMF2:Q8NBJ7:OID21032:v1:Neurology	T2D_PGS	CKD	ALL	47875	0.195756	0.0202067	0	0.00486702	0.00156968	0.00193102	0.200623	0.0202806	0	FALSE
SUMF2:Q8NBJ7:OID21032:v1:Neurology	CKD_PGS	CKD	ALL	47875	0.241719	0.0198537	0	0.00570461	0.00156219	0.000260526	0.247424	0.0199065	0	FALSE
SUMF2:Q8NBJ7:OID21032:v1:Neurology	BMI_PGS	CKD	ALL	47875	0.112433	0.0197737	1.30051e-08	0.00375038	0.00154166	0.014987	0.116184	0.0198169	4.54913e-09	FALSE
SUMF2:Q8NBJ7:OID21032:v1:Neurology	CKD_GWAS_signif	CKD	ALL	47875	0.15478	0.02005	1.17684e-14	0.00460796	0.00155818	0.00310382	0.159388	0.0200899	2.22045e-15	FALSE
SUMF2:Q8NBJ7:OID21032:v1:Neurology	liver_lipid_pPS	CKD	ALL	47875	0.0629912	0.0199655	0.001605	-0.00811348	0.00169284	1.64442e-06	0.0548777	0.0199941	0.00605671	FALSE
SUMF2:Q8NBJ7:OID21032:v1:Neurology	T2D_PGS	NASH	ALL	47875	0.189048	0.0375504	4.79052e-07	0.00683981	0.0017611	0.000102825	0.195888	0.0375604	1.83536e-07	FALSE
SUMF2:Q8NBJ7:OID21032:v1:Neurology	BMI_PGS	NASH	ALL	47875	0.0994476	0.0366334	0.00663427	0.00401376	0.00155978	0.0100736	0.103461	0.0366461	0.00475384	FALSE
SUMF2:Q8NBJ7:OID21032:v1:Neurology	lipodystrophy_pPS	NASH	ALL	47875	0.093023	0.0388794	0.0167293	0.00468159	0.00162593	0.0039853	0.0977046	0.0388834	0.0119791	FALSE
SUMF2:Q8NBJ7:OID21032:v1:Neurology	T2D_PGS	T2D	EUR	44690	0.771554	0.0208124	0	0.00368677	0.00160627	0.0217195	0.77524	0.020835	0	FALSE
SUMF2:Q8NBJ7:OID21032:v1:Neurology	CKD_PGS	T2D	EUR	44690	0.0453911	0.0189377	0.0165358	0.00623525	0.00159901	9.64095e-05	0.0516264	0.0189951	0.00657009	FALSE
SUMF2:Q8NBJ7:OID21032:v1:Neurology	BMI_PGS	T2D	EUR	44690	0.182128	0.0186824	0	0.00340685	0.00155758	0.0287228	0.185534	0.0187254	0	FALSE
SUMF2:Q8NBJ7:OID21032:v1:Neurology	liver_lipid_pPS	T2D	EUR	44690	0.0746452	0.0191203	9.46253e-05	-0.0100031	0.00172743	7.00776e-09	0.0646421	0.0191581	0.00074045	FALSE
SUMF2:Q8NBJ7:OID21032:v1:Neurology	lipodystrophy_pPS	T2D	EUR	44690	0.141769	0.0194646	3.25517e-13	0.00444776	0.0015879	0.00509404	0.146217	0.0194962	6.39488e-14	FALSE
SUMF2:Q8NBJ7:OID21032:v1:Neurology	T2D_PGS	CAD	EUR	44690	0.136699	0.0176047	8.21565e-15	0.00178916	0.000652317	0.00609229	0.138488	0.0176064	3.77476e-15	FALSE
SUMF2:Q8NBJ7:OID21032:v1:Neurology	CKD_PGS	CAD	EUR	44690	0.0322139	0.0173011	0.0626094	0.00227954	0.000707091	0.00126491	0.0344934	0.0172995	0.0461637	FALSE
SUMF2:Q8NBJ7:OID21032:v1:Neurology	BMI_PGS	CAD	EUR	44690	0.0766437	0.0175179	1.21346e-05	0.00168415	0.000641382	0.00864426	0.0783278	0.017524	7.83172e-06	FALSE
SUMF2:Q8NBJ7:OID21032:v1:Neurology	CAD_GWAS_signif	CAD	EUR	44690	0.21802	0.0175647	0	-0.00161638	0.000669883	0.0158252	0.216404	0.0175822	0	FALSE
SUMF2:Q8NBJ7:OID21032:v1:Neurology	lipodystrophy_pPS	CAD	EUR	44690	0.0427294	0.0172897	0.0134592	0.00156626	0.00063638	0.0138474	0.0442957	0.0172931	0.0104232	FALSE
SUMF2:Q8NBJ7:OID21032:v1:Neurology	T2D_PGS	CKD	EUR	44690	0.193134	0.0208925	0	0.00499662	0.00162538	0.0021112	0.198131	0.020968	0	FALSE
SUMF2:Q8NBJ7:OID21032:v1:Neurology	CKD_PGS	CKD	EUR	44690	0.243961	0.020533	0	0.0059252	0.00161769	0.000249515	0.249886	0.0205856	0	FALSE
SUMF2:Q8NBJ7:OID21032:v1:Neurology	BMI_PGS	CKD	EUR	44690	0.117774	0.0205288	9.63772e-09	0.00416389	0.0016004	0.00927405	0.121937	0.0205788	3.11558e-09	FALSE
SUMF2:Q8NBJ7:OID21032:v1:Neurology	CKD_GWAS_signif	CKD	EUR	44690	0.157343	0.0206811	2.77556e-14	0.00456799	0.00161389	0.00464875	0.161911	0.0207253	5.55112e-15	FALSE
SUMF2:Q8NBJ7:OID21032:v1:Neurology	liver_lipid_pPS	CKD	EUR	44690	0.0686991	0.020679	0.000893189	-0.00848372	0.00176492	1.53321e-06	0.0602154	0.0207115	0.00364524	FALSE
SUMF2:Q8NBJ7:OID21032:v1:Neurology	T2D_PGS	NASH	EUR	44690	0.190867	0.0389556	9.60303e-07	0.00698209	0.00190078	0.000239459	0.197849	0.038966	3.82472e-07	FALSE
SUMF2:Q8NBJ7:OID21032:v1:Neurology	BMI_PGS	NASH	EUR	44690	0.0986287	0.038138	0.00970689	0.00472981	0.00172884	0.00622229	0.103359	0.0381428	0.00673287	FALSE
SUMF2:Q8NBJ7:OID21032:v1:Neurology	lipodystrophy_pPS	NASH	EUR	44690	0.0840138	0.0402165	0.036704	0.00469767	0.00175624	0.0074764	0.0887115	0.040209	0.0273659	FALSE
SUOX:P51687:OID31031:v1:Neurology_II	T2D_PGS	T2D	ALL	47530	0.725783	0.0208048	0	0.00766389	0.00179449	1.94774e-05	0.733447	0.0208431	0	TRUE
SUOX:P51687:OID31031:v1:Neurology_II	CAD_PGS	T2D	ALL	47530	0.10718	0.0188841	1.38132e-08	0.00743809	0.00178437	3.06639e-05	0.114618	0.0189461	1.45127e-09	TRUE
SUOX:P51687:OID31031:v1:Neurology_II	BMI_PGS	T2D	ALL	47530	-0.0364047	0.0194179	0.060821	-0.00943705	0.00192414	9.36339e-07	-0.0458417	0.0194918	0.0186806	TRUE
SUOX:P51687:OID31031:v1:Neurology_II	NASH_biomarker_GRS	T2D	ALL	47530	0.0796914	0.0185759	1.78637e-05	0.0288278	0.00259872	0	0.108519	0.0185668	5.07144e-09	TRUE
SUOX:P51687:OID31031:v1:Neurology_II	T2D_GWAS_signif	T2D	ALL	47530	0.395601	0.0188286	0	0.00387393	0.00175583	0.0273614	0.399475	0.0188958	0	TRUE
SUOX:P51687:OID31031:v1:Neurology_II	lipodystrophy_pPS	T2D	ALL	47530	0.165455	0.019184	0	0.00967556	0.00182923	1.22705e-07	0.175131	0.0192575	0	TRUE
SUOX:P51687:OID31031:v1:Neurology_II	T2D_PGS	CAD	ALL	47530	0.10967	0.0173005	2.31031e-10	0.00229872	0.000667984	0.000578968	0.111969	0.0173023	9.71248e-11	TRUE
SUOX:P51687:OID31031:v1:Neurology_II	CAD_PGS	CAD	ALL	47530	0.322943	0.0175502	0	0.00163682	0.000564917	0.00376216	0.32458	0.0175461	0	TRUE
SUOX:P51687:OID31031:v1:Neurology_II	T2D_GWAS_signif	CAD	ALL	47530	0.0605065	0.017269	0.000458727	0.0015213	0.000564688	0.00705892	0.0620278	0.017273	0.000329381	TRUE
SUOX:P51687:OID31031:v1:Neurology_II	lipodystrophy_pPS	CAD	ALL	47530	0.0452015	0.0168861	0.00743192	0.00266057	0.000723334	0.000234884	0.047862	0.0168844	0.00458706	TRUE
SUOX:P51687:OID31031:v1:Neurology_II	T2D_PGS	CKD	ALL	47530	0.154237	0.0205485	6.10623e-14	0.00258674	0.000819738	0.00160188	0.156824	0.02055	2.33147e-14	TRUE
SUOX:P51687:OID31031:v1:Neurology_II	CAD_PGS	CKD	ALL	47530	0.0550573	0.0203522	0.00682567	0.00234211	0.000792575	0.00312599	0.0573995	0.020339	0.00477042	TRUE
SUOX:P51687:OID31031:v1:Neurology_II	T2D_GWAS_signif	CKD	ALL	47530	0.0506231	0.0201837	0.0121376	0.00161514	0.000716658	0.0242139	0.0522382	0.0201896	0.00967096	TRUE
SUOX:P51687:OID31031:v1:Neurology_II	T2D_PGS	NASH	ALL	47530	0.11209	0.038552	0.00364332	0.0157378	0.00328964	1.71789e-06	0.127828	0.0386844	0.000951877	TRUE
SUOX:P51687:OID31031:v1:Neurology_II	BMI_PGS	NASH	ALL	47530	-0.0813105	0.0396284	0.0401865	-0.0114005	0.00333729	0.000635281	-0.092711	0.0396375	0.0193371	TRUE
SUOX:P51687:OID31031:v1:Neurology_II	NASH_biomarker_GRS	NASH	ALL	47530	0.215903	0.0385089	2.06376e-08	0.0433559	0.00492361	0	0.259258	0.0384978	1.64642e-11	TRUE
SUOX:P51687:OID31031:v1:Neurology_II	T2D_GWAS_signif	NASH	ALL	47530	0.0708584	0.037546	0.0591281	0.00835582	0.00312605	0.00751847	0.0792142	0.037575	0.0350171	TRUE
SUOX:P51687:OID31031:v1:Neurology_II	lipodystrophy_pPS	NASH	ALL	47530	0.0885799	0.0392051	0.0238588	0.0185204	0.00336967	3.88044e-08	0.1071	0.0392628	0.00637616	TRUE
SUOX:P51687:OID31031:v1:Neurology_II	T2D_PGS	T2D	EUR	44385	0.752131	0.0221073	0	0.00891702	0.00198486	7.03835e-06	0.761048	0.0221491	0	TRUE
SUOX:P51687:OID31031:v1:Neurology_II	CAD_PGS	T2D	EUR	44385	0.111878	0.0199864	2.17204e-08	0.00647567	0.00192576	0.000771942	0.118354	0.0200827	3.78549e-09	TRUE
SUOX:P51687:OID31031:v1:Neurology_II	BMI_PGS	T2D	EUR	44385	-0.0526078	0.0205727	0.0105529	-0.0114258	0.00214045	9.39598e-08	-0.0640336	0.0206495	0.00192887	TRUE
SUOX:P51687:OID31031:v1:Neurology_II	NASH_biomarker_GRS	T2D	EUR	44385	0.0940584	0.0195994	1.59422e-06	0.0313402	0.00286138	0	0.125399	0.0195795	1.50782e-10	TRUE
SUOX:P51687:OID31031:v1:Neurology_II	T2D_GWAS_signif	T2D	EUR	44385	0.409554	0.019918	0	0.00443081	0.00193961	0.0223489	0.413985	0.0199965	0	TRUE
SUOX:P51687:OID31031:v1:Neurology_II	lipodystrophy_pPS	T2D	EUR	44385	0.167588	0.0203175	2.22045e-16	0.0116485	0.00203113	9.75116e-09	0.179236	0.0204054	0	TRUE
SUOX:P51687:OID31031:v1:Neurology_II	T2D_PGS	CAD	EUR	44385	0.105389	0.0178258	3.37608e-09	0.00260386	0.000728392	0.000350484	0.107993	0.01783	1.38833e-09	TRUE
SUOX:P51687:OID31031:v1:Neurology_II	CAD_PGS	CAD	EUR	44385	0.326451	0.0181416	0	0.001567	0.000585254	0.00741821	0.328018	0.0181415	0	TRUE
SUOX:P51687:OID31031:v1:Neurology_II	T2D_GWAS_signif	CAD	EUR	44385	0.0548991	0.0178591	0.00211196	0.00169062	0.000616493	0.0061007	0.0565897	0.0178685	0.00154018	TRUE
SUOX:P51687:OID31031:v1:Neurology_II	lipodystrophy_pPS	CAD	EUR	44385	0.0421657	0.0173891	0.0153156	0.00303506	0.000789892	0.000121848	0.0452008	0.0173905	0.00934523	TRUE
SUOX:P51687:OID31031:v1:Neurology_II	T2D_PGS	CKD	EUR	44385	0.147394	0.0212778	4.29412e-12	0.00261531	0.000852858	0.00216566	0.15001	0.0212832	1.81144e-12	TRUE
SUOX:P51687:OID31031:v1:Neurology_II	CAD_PGS	CKD	EUR	44385	0.0583965	0.0210039	0.00543137	0.00190225	0.000757317	0.0120107	0.0602987	0.0209926	0.0040739	TRUE
SUOX:P51687:OID31031:v1:Neurology_II	T2D_GWAS_signif	CKD	EUR	44385	0.0398865	0.0209153	0.0565139	0.00168903	0.000736408	0.0218131	0.0415756	0.0209237	0.0469215	TRUE
SUOX:P51687:OID31031:v1:Neurology_II	T2D_PGS	NASH	EUR	44385	0.101232	0.040141	0.0116719	0.0162682	0.0034556	2.50443e-06	0.1175	0.0402758	0.00352975	TRUE
SUOX:P51687:OID31031:v1:Neurology_II	BMI_PGS	NASH	EUR	44385	-0.0903108	0.0415062	0.0295671	-0.0134561	0.00349753	0.000119424	-0.103767	0.0414824	0.0123679	TRUE
SUOX:P51687:OID31031:v1:Neurology_II	NASH_biomarker_GRS	NASH	EUR	44385	0.225278	0.0401996	2.09465e-08	0.0442467	0.0051567	0	0.269525	0.0402248	2.07743e-11	TRUE
SUOX:P51687:OID31031:v1:Neurology_II	BMI_GWAS_signif	NASH	EUR	44385	-0.123681	0.0395288	0.00175473	-0.00705578	0.00321996	0.0284325	-0.130737	0.0396178	0.000967022	TRUE
SUOX:P51687:OID31031:v1:Neurology_II	T2D_GWAS_signif	NASH	EUR	44385	0.0689012	0.0388684	0.0762822	0.00837524	0.00327383	0.0105203	0.0772765	0.0389288	0.0471364	TRUE
SUOX:P51687:OID31031:v1:Neurology_II	lipodystrophy_pPS	NASH	EUR	44385	0.0801558	0.0407641	0.0492601	0.0191343	0.00354866	6.96873e-08	0.0992901	0.0408503	0.0150745	TRUE
SUOX:P51687:OID31031:v1:Neurology_II	T2D_PGS	T2D	ALL	47763	0.732253	0.0196144	0	0.0186922	0.00240611	7.99361e-15	0.750945	0.0196804	0	FALSE
SUOX:P51687:OID31031:v1:Neurology_II	CAD_PGS	T2D	ALL	47763	0.108625	0.0177961	1.03527e-09	0.0117013	0.00236908	7.84574e-07	0.120326	0.0179236	1.90268e-11	FALSE
SUOX:P51687:OID31031:v1:Neurology_II	CKD_PGS	T2D	ALL	47763	0.0358001	0.0177418	0.0436077	0.00753311	0.00237055	0.00148402	0.0433333	0.0178838	0.0153912	FALSE
SUOX:P51687:OID31031:v1:Neurology_II	BMI_PGS	T2D	ALL	47763	0.174584	0.0176442	0	0.0114187	0.00238785	1.73551e-06	0.186003	0.0177592	0	FALSE
SUOX:P51687:OID31031:v1:Neurology_II	NASH_biomarker_GRS	T2D	ALL	47763	0.0623477	0.0175271	0.000374806	0.0338596	0.00273206	0	0.0962073	0.0176308	4.84872e-08	FALSE
SUOX:P51687:OID31031:v1:Neurology_II	T2D_GWAS_signif	T2D	ALL	47763	0.348354	0.0176836	0	0.00668571	0.00235324	0.00449629	0.355039	0.0177639	0	FALSE
SUOX:P51687:OID31031:v1:Neurology_II	lipodystrophy_pPS	T2D	ALL	47763	0.134853	0.0183626	2.0739e-13	0.0108149	0.00237913	5.47429e-06	0.145668	0.0184893	3.33067e-15	FALSE
SUOX:P51687:OID31031:v1:Neurology_II	T2D_PGS	CAD	ALL	47763	0.135594	0.0171219	2.44249e-15	0.00719937	0.00115288	4.24615e-10	0.142793	0.0171183	0	FALSE
SUOX:P51687:OID31031:v1:Neurology_II	CAD_PGS	CAD	ALL	47763	0.320905	0.0173699	0	0.00328674	0.000876684	0.000177498	0.324191	0.0173795	0	FALSE
SUOX:P51687:OID31031:v1:Neurology_II	CKD_PGS	CAD	ALL	47763	0.0383307	0.0167305	0.0219595	0.00279436	0.000877854	0.00145674	0.0411251	0.0167626	0.0141517	FALSE
SUOX:P51687:OID31031:v1:Neurology_II	BMI_PGS	CAD	ALL	47763	0.0722929	0.0168864	1.85946e-05	0.00494244	0.000987836	5.63562e-07	0.0772354	0.0169006	4.87775e-06	FALSE
SUOX:P51687:OID31031:v1:Neurology_II	T2D_GWAS_signif	CAD	ALL	47763	0.0559813	0.0170362	0.00101616	0.00272726	0.000872374	0.00177052	0.0587086	0.0170447	0.000572335	FALSE
SUOX:P51687:OID31031:v1:Neurology_II	lipodystrophy_pPS	CAD	ALL	47763	0.0408273	0.0167776	0.014956	0.00396866	0.000938888	2.36846e-05	0.044796	0.0168012	0.00767075	FALSE
SUOX:P51687:OID31031:v1:Neurology_II	T2D_PGS	CKD	ALL	47763	0.191264	0.020353	0	0.00918018	0.00149086	7.38327e-10	0.200444	0.0203692	0	FALSE
SUOX:P51687:OID31031:v1:Neurology_II	CAD_PGS	CKD	ALL	47763	0.0636354	0.0200429	0.00149858	0.00531568	0.00132136	5.74924e-05	0.0689511	0.0200436	0.000581585	FALSE
SUOX:P51687:OID31031:v1:Neurology_II	CKD_PGS	CKD	ALL	47763	0.24572	0.0199373	0	0.0032858	0.00123351	0.00772694	0.249006	0.019969	0	FALSE
SUOX:P51687:OID31031:v1:Neurology_II	BMI_PGS	CKD	ALL	47763	0.111512	0.0198358	1.89016e-08	0.00577183	0.00133252	1.48095e-05	0.117284	0.0198525	3.4678e-09	FALSE
SUOX:P51687:OID31031:v1:Neurology_II	T2D_GWAS_signif	CKD	ALL	47763	0.0484575	0.0198362	0.0145702	0.00377161	0.00127172	0.00301951	0.0522291	0.0198707	0.00857752	FALSE
SUOX:P51687:OID31031:v1:Neurology_II	T2D_PGS	NASH	ALL	47763	0.169672	0.0376769	6.68938e-06	0.0313497	0.00384943	4.44089e-16	0.201022	0.0377998	1.04876e-07	FALSE
SUOX:P51687:OID31031:v1:Neurology_II	CAD_PGS	NASH	ALL	47763	0.0678598	0.0370727	0.0671823	0.013184	0.00350579	0.000169488	0.0810437	0.0371282	0.02905	FALSE
SUOX:P51687:OID31031:v1:Neurology_II	BMI_PGS	NASH	ALL	47763	0.0875761	0.0369486	0.0177777	0.017803	0.00352464	4.3945e-07	0.105379	0.0369744	0.00437119	FALSE
SUOX:P51687:OID31031:v1:Neurology_II	NASH_biomarker_GRS	NASH	ALL	47763	0.213112	0.0372336	1.04263e-08	0.0453581	0.00448522	0	0.25847	0.0373777	4.67582e-12	FALSE
SUOX:P51687:OID31031:v1:Neurology_II	T2D_GWAS_signif	NASH	ALL	47763	0.0599277	0.03672	0.102676	0.0121636	0.00343825	0.000403587	0.0720913	0.0367465	0.0497795	FALSE
SUOX:P51687:OID31031:v1:Neurology_II	lipodystrophy_pPS	NASH	ALL	47763	0.0754471	0.0388966	0.0524181	0.0191183	0.00357081	8.60101e-08	0.0945654	0.0390042	0.0153299	FALSE
SUOX:P51687:OID31031:v1:Neurology_II	T2D_PGS	T2D	EUR	44567	0.759253	0.0208218	0	0.0217653	0.00266008	2.22045e-16	0.781018	0.0209015	0	FALSE
SUOX:P51687:OID31031:v1:Neurology_II	CAD_PGS	T2D	EUR	44567	0.115119	0.0188277	9.69465e-10	0.0108485	0.00258173	2.64545e-05	0.125968	0.0190058	3.40592e-11	FALSE
SUOX:P51687:OID31031:v1:Neurology_II	CKD_PGS	T2D	EUR	44567	0.0415993	0.0188273	0.0271383	0.0082448	0.00262065	0.00165472	0.0498441	0.0190031	0.00871717	FALSE
SUOX:P51687:OID31031:v1:Neurology_II	BMI_PGS	T2D	EUR	44567	0.172805	0.0185556	0	0.0119786	0.00263467	5.45339e-06	0.184783	0.018684	0	FALSE
SUOX:P51687:OID31031:v1:Neurology_II	NASH_biomarker_GRS	T2D	EUR	44567	0.075818	0.0184625	4.01526e-05	0.0371171	0.00300786	0	0.112935	0.0185724	1.19581e-09	FALSE
SUOX:P51687:OID31031:v1:Neurology_II	T2D_GWAS_signif	T2D	EUR	44567	0.357243	0.018663	0	0.00766756	0.00260086	0.00319746	0.364911	0.0187533	0	FALSE
SUOX:P51687:OID31031:v1:Neurology_II	lipodystrophy_pPS	T2D	EUR	44567	0.133097	0.0194233	7.25908e-12	0.0125054	0.00262559	1.90821e-06	0.145603	0.0195738	1.01696e-13	FALSE
SUOX:P51687:OID31031:v1:Neurology_II	T2D_PGS	CAD	EUR	44567	0.130848	0.0176441	1.20792e-13	0.00784327	0.00123446	2.10328e-10	0.138691	0.0176435	3.77476e-15	FALSE
SUOX:P51687:OID31031:v1:Neurology_II	CAD_PGS	CAD	EUR	44567	0.324914	0.0179615	0	0.00303094	0.000918617	0.000968724	0.327945	0.0179773	0	FALSE
SUOX:P51687:OID31031:v1:Neurology_II	CKD_PGS	CAD	EUR	44567	0.0356943	0.017313	0.0392362	0.00307409	0.000947273	0.00117369	0.0387684	0.0173444	0.0254033	FALSE
SUOX:P51687:OID31031:v1:Neurology_II	BMI_PGS	CAD	EUR	44567	0.0731893	0.0174883	2.85101e-05	0.00487685	0.00103321	2.35746e-06	0.0780661	0.0175052	8.21107e-06	FALSE
SUOX:P51687:OID31031:v1:Neurology_II	T2D_GWAS_signif	CAD	EUR	44567	0.0499999	0.0176277	0.00456207	0.00294741	0.000936508	0.00164822	0.0529473	0.0176433	0.00269107	FALSE
SUOX:P51687:OID31031:v1:Neurology_II	lipodystrophy_pPS	CAD	EUR	44567	0.0374342	0.017287	0.0303533	0.00435823	0.00100829	1.54355e-05	0.0417924	0.0173153	0.0157951	FALSE
SUOX:P51687:OID31031:v1:Neurology_II	T2D_PGS	CKD	EUR	44567	0.187207	0.021064	0	0.00973057	0.0015909	9.57052e-10	0.196938	0.0210884	0	FALSE
SUOX:P51687:OID31031:v1:Neurology_II	CAD_PGS	CKD	EUR	44567	0.067444	0.0206721	0.0011041	0.00471007	0.00136057	0.00053648	0.0721541	0.0206755	0.000483307	FALSE
SUOX:P51687:OID31031:v1:Neurology_II	CKD_PGS	CKD	EUR	44567	0.247461	0.0206172	0	0.00311736	0.00128587	0.0153368	0.250579	0.0206516	0	FALSE
SUOX:P51687:OID31031:v1:Neurology_II	BMI_PGS	CKD	EUR	44567	0.116182	0.0205824	1.65457e-08	0.00563458	0.00139092	5.10043e-05	0.121816	0.0206087	3.4022e-09	FALSE
SUOX:P51687:OID31031:v1:Neurology_II	T2D_GWAS_signif	CKD	EUR	44567	0.0376703	0.0205318	0.0665457	0.00407969	0.00134267	0.00237766	0.04175	0.0205729	0.0424204	FALSE
SUOX:P51687:OID31031:v1:Neurology_II	T2D_PGS	NASH	EUR	44567	0.162947	0.039104	3.08601e-05	0.03284	0.0040785	8.88178e-16	0.195787	0.0392106	5.93786e-07	FALSE
SUOX:P51687:OID31031:v1:Neurology_II	CAD_PGS	NASH	EUR	44567	0.0705642	0.0387827	0.0688388	0.0112583	0.00365294	0.0020562	0.0818226	0.0388821	0.0353456	FALSE
SUOX:P51687:OID31031:v1:Neurology_II	BMI_PGS	NASH	EUR	44567	0.0878075	0.0383794	0.0221443	0.0172504	0.00373652	3.89877e-06	0.105058	0.038435	0.00626859	FALSE
SUOX:P51687:OID31031:v1:Neurology_II	NASH_biomarker_GRS	NASH	EUR	44567	0.222211	0.0388962	1.11055e-08	0.0462998	0.00472241	0	0.268511	0.0390765	6.35714e-12	FALSE
SUOX:P51687:OID31031:v1:Neurology_II	lipodystrophy_pPS	NASH	EUR	44567	0.0659255	0.0404088	0.102793	0.0189547	0.00377976	5.30937e-07	0.0848801	0.0405256	0.0362169	FALSE
SUSD1:Q6UWL2:OID20072:v1:Cardiometabolic	liver_lipid_pPS	T2D	ALL	46395	0.0576727	0.0192686	0.0027617	-0.00295713	0.000906722	0.00110884	0.0547156	0.0192656	0.00451049	TRUE
SUSD1:Q6UWL2:OID20072:v1:Cardiometabolic	liver_lipid_pPS	T2D	EUR	43344	0.0615497	0.0204124	0.00256719	-0.00283752	0.000976656	0.00366847	0.0587122	0.0204051	0.0040106	TRUE
SUSD1:Q6UWL2:OID20072:v1:Cardiometabolic	liver_lipid_pPS	T2D	ALL	46619	0.0621182	0.018427	0.000748864	-0.00242917	0.000692115	0.000448481	0.059689	0.0184366	0.00120571	FALSE
SUSD1:Q6UWL2:OID20072:v1:Cardiometabolic	liver_lipid_pPS	T2D	EUR	43519	0.0658483	0.0195113	0.000738468	-0.00231155	0.000711662	0.00116178	0.0635367	0.0195171	0.00113214	FALSE
SUSD2:Q9UGT4:OID21098:v1:Neurology	T2D_PGS	T2D	ALL	47238	0.723854	0.0207923	0	0.00157841	0.000688158	0.0218088	0.725432	0.0207845	0	TRUE
SUSD2:Q9UGT4:OID21098:v1:Neurology	CAD_PGS	T2D	ALL	47238	0.114427	0.0189676	1.6119e-09	-0.00236214	0.000799148	0.00311839	0.112064	0.0189753	3.50929e-09	TRUE
SUSD2:Q9UGT4:OID21098:v1:Neurology	BMI_PGS	T2D	ALL	47238	-0.0497308	0.0195101	0.0108039	0.00267744	0.000861499	0.0018843	-0.0470533	0.0195105	0.0158786	TRUE
SUSD2:Q9UGT4:OID21098:v1:Neurology	NASH_biomarker_GRS	T2D	ALL	47238	0.107996	0.0187007	7.69648e-09	0.00248718	0.000800447	0.0018884	0.110483	0.0187124	3.54169e-09	TRUE
SUSD2:Q9UGT4:OID21098:v1:Neurology	liver_lipid_pPS	T2D	ALL	47238	0.052687	0.0190396	0.00565343	0.00258945	0.000806005	0.00131492	0.0552764	0.0190397	0.00369354	TRUE
SUSD2:Q9UGT4:OID21098:v1:Neurology	T2D_PGS	CAD	ALL	47238	0.106813	0.0173197	6.95357e-10	0.00134602	0.000538374	0.0124136	0.108159	0.0173181	4.22572e-10	TRUE
SUSD2:Q9UGT4:OID21098:v1:Neurology	CAD_PGS	CAD	ALL	47238	0.32583	0.0176085	0	-0.00137899	0.000572592	0.016026	0.324451	0.0176126	0	TRUE
SUSD2:Q9UGT4:OID21098:v1:Neurology	T2D_PGS	CKD	ALL	47238	0.153027	0.0205536	9.68114e-14	0.00251095	0.0010091	0.012835	0.155538	0.0205766	4.06342e-14	TRUE
SUSD2:Q9UGT4:OID21098:v1:Neurology	CAD_PGS	CKD	ALL	47238	0.0538157	0.0203724	0.00825148	-0.00247426	0.00100985	0.0142809	0.0513415	0.02036	0.0116794	TRUE
SUSD2:Q9UGT4:OID21098:v1:Neurology	liver_lipid_pPS	CKD	ALL	47238	0.0476758	0.0203423	0.0190945	0.00406254	0.00110375	0.000232628	0.0517383	0.0203299	0.0109297	TRUE
SUSD2:Q9UGT4:OID21098:v1:Neurology	BMI_PGS	NASH	ALL	47238	-0.0900476	0.0392246	0.0216936	0.00307163	0.00135033	0.0229226	-0.0869759	0.0392242	0.0265953	TRUE
SUSD2:Q9UGT4:OID21098:v1:Neurology	NASH_biomarker_GRS	NASH	ALL	47238	0.260205	0.0394075	4.03091e-11	0.00315109	0.00139732	0.0241278	0.263356	0.0393715	2.24685e-11	TRUE
SUSD2:Q9UGT4:OID21098:v1:Neurology	T2D_PGS	T2D	EUR	44124	0.75067	0.0221009	0	0.00169829	0.000745657	0.0227517	0.752369	0.0220884	0	TRUE
SUSD2:Q9UGT4:OID21098:v1:Neurology	CAD_PGS	T2D	EUR	44124	0.118178	0.02009	4.04317e-09	-0.00236971	0.000840725	0.00482254	0.115808	0.0200956	8.27069e-09	TRUE
SUSD2:Q9UGT4:OID21098:v1:Neurology	BMI_PGS	T2D	EUR	44124	-0.0671787	0.0206825	0.00116179	0.00310245	0.000967539	0.00134343	-0.0640762	0.0206804	0.00194564	TRUE
SUSD2:Q9UGT4:OID21098:v1:Neurology	NASH_biomarker_GRS	T2D	EUR	44124	0.125153	0.0197345	2.2701e-10	0.00280083	0.000883962	0.00153227	0.127954	0.0197475	9.20164e-11	TRUE
SUSD2:Q9UGT4:OID21098:v1:Neurology	liver_lipid_pPS	T2D	EUR	44124	0.0566963	0.0201531	0.00490393	0.00221703	0.000814451	0.0064865	0.0589133	0.0201556	0.00346757	TRUE
SUSD2:Q9UGT4:OID21098:v1:Neurology	T2D_PGS	CAD	EUR	44124	0.103576	0.0178355	6.34875e-09	0.00145306	0.000585832	0.0131259	0.105029	0.0178355	3.89078e-09	TRUE
SUSD2:Q9UGT4:OID21098:v1:Neurology	CAD_PGS	CAD	EUR	44124	0.328541	0.0181922	0	-0.00139308	0.000612564	0.0229556	0.327147	0.0181973	0	TRUE
SUSD2:Q9UGT4:OID21098:v1:Neurology	T2D_PGS	CKD	EUR	44124	0.147712	0.0212662	3.7621e-12	0.00258854	0.00102873	0.0118608	0.1503	0.0212872	1.65779e-12	TRUE
SUSD2:Q9UGT4:OID21098:v1:Neurology	CAD_PGS	CKD	EUR	44124	0.0576842	0.0210013	0.00601982	-0.00241113	0.00102352	0.0184868	0.0552731	0.0209862	0.00844401	TRUE
SUSD2:Q9UGT4:OID21098:v1:Neurology	liver_lipid_pPS	CKD	EUR	44124	0.0535177	0.0210363	0.0109571	0.00371277	0.00110839	0.000809001	0.0572305	0.0210278	0.0064956	TRUE
SUSD2:Q9UGT4:OID21098:v1:Neurology	BMI_PGS	NASH	EUR	44124	-0.100073	0.0410162	0.0146939	0.00355299	0.00150814	0.0184787	-0.0965199	0.0409973	0.0185577	TRUE
SUSD2:Q9UGT4:OID21098:v1:Neurology	NASH_biomarker_GRS	NASH	EUR	44124	0.265807	0.0411556	1.05694e-10	0.00304179	0.00143068	0.0334935	0.268849	0.0411075	6.14615e-11	TRUE
SUSD2:Q9UGT4:OID21098:v1:Neurology	CAD_PGS	CKD	ALL	47467	0.0644026	0.0200701	0.00133251	-0.00139018	0.000610376	0.0227519	0.0630124	0.0200609	0.00168339	FALSE
SUSD2:Q9UGT4:OID21098:v1:Neurology	liver_lipid_pPS	CKD	ALL	47467	0.0529182	0.0201287	0.00856381	0.00198893	0.000714071	0.0053471	0.0549071	0.0201167	0.00634428	FALSE
SUSD2:Q9UGT4:OID21098:v1:Neurology	CAD_PGS	CKD	EUR	44303	0.0684133	0.0206695	0.000933416	-0.00137037	0.000619419	0.0269422	0.0670429	0.0206577	0.0011728	FALSE
SUSD2:Q9UGT4:OID21098:v1:Neurology	liver_lipid_pPS	CKD	EUR	44303	0.0583952	0.0208331	0.00506296	0.00180886	0.000711099	0.0109669	0.060204	0.0208237	0.00383859	FALSE
SUSD4:Q5VX71:OID31398:v1:Oncology_II	NASH_biomarker_GRS	T2D	ALL	47413	0.108591	0.0186787	6.11411e-09	0.00262977	0.000995848	0.00827263	0.11122	0.0186852	2.64376e-09	TRUE
SUSD4:Q5VX71:OID31398:v1:Oncology_II	liver_lipid_pPS	T2D	ALL	47413	0.0549512	0.0191091	0.00403195	0.00242591	0.000885098	0.00612835	0.0573771	0.0190692	0.00262209	TRUE
SUSD4:Q5VX71:OID31398:v1:Oncology_II	CKD_PGS	CKD	ALL	47413	0.214987	0.0201706	0	0.0184937	0.00260111	1.16107e-12	0.233481	0.0202807	0	TRUE
SUSD4:Q5VX71:OID31398:v1:Oncology_II	CKD_GWAS_signif	CKD	ALL	47413	0.144488	0.0201441	7.35412e-13	0.0123284	0.0025527	1.36833e-06	0.156816	0.0202546	9.76996e-15	TRUE
SUSD4:Q5VX71:OID31398:v1:Oncology_II	liver_lipid_pPS	CKD	ALL	47413	0.03369	0.0201787	0.0950019	0.0160097	0.00264893	1.50477e-09	0.0496998	0.0203009	0.0143589	TRUE
SUSD4:Q5VX71:OID31398:v1:Oncology_II	NASH_biomarker_GRS	T2D	EUR	44273	0.123914	0.0197333	3.39747e-10	0.00265569	0.00112038	0.0177709	0.12657	0.0197349	1.42197e-10	TRUE
SUSD4:Q5VX71:OID31398:v1:Oncology_II	CKD_GWAS_signif	T2D	EUR	44273	-0.0460765	0.0200739	0.0217133	0.00221088	0.000854611	0.00968144	-0.0438656	0.0200598	0.0287615	TRUE
SUSD4:Q5VX71:OID31398:v1:Oncology_II	liver_lipid_pPS	T2D	EUR	44273	0.059563	0.0202402	0.00325247	0.00253026	0.00100526	0.0118353	0.0620932	0.0201927	0.00210475	TRUE
SUSD4:Q5VX71:OID31398:v1:Oncology_II	CKD_PGS	CKD	EUR	44273	0.216776	0.0208856	0	0.0175836	0.00263884	2.67648e-11	0.234359	0.0209968	0	TRUE
SUSD4:Q5VX71:OID31398:v1:Oncology_II	CKD_GWAS_signif	CKD	EUR	44273	0.147662	0.0208199	1.31828e-12	0.0116598	0.00259139	6.81362e-06	0.159322	0.0209345	2.73115e-14	TRUE
SUSD4:Q5VX71:OID31398:v1:Oncology_II	liver_lipid_pPS	CKD	EUR	44273	0.0378762	0.0208953	0.0698829	0.0166921	0.00270841	7.13477e-10	0.0545683	0.0210114	0.00940181	TRUE
SUSD4:Q5VX71:OID31398:v1:Oncology_II	CKD_PGS	T2D	ALL	47647	0.0430934	0.0179059	0.0160992	0.00292862	0.000904106	0.00119846	0.046022	0.0178934	0.0101109	FALSE
SUSD4:Q5VX71:OID31398:v1:Oncology_II	NASH_biomarker_GRS	T2D	ALL	47647	0.0969069	0.0177929	5.14034e-08	0.00219213	0.000734568	0.00284275	0.099099	0.0178153	2.6582e-08	FALSE
SUSD4:Q5VX71:OID31398:v1:Oncology_II	liver_lipid_pPS	T2D	ALL	47647	0.0587794	0.0182024	0.00124132	0.00211117	0.000696595	0.00243984	0.0608906	0.0181876	0.000814222	FALSE
SUSD4:Q5VX71:OID31398:v1:Oncology_II	CKD_PGS	CAD	ALL	47647	0.0394702	0.0167504	0.0184545	0.00211861	0.00083291	0.0109707	0.0415888	0.0167311	0.012929	FALSE
SUSD4:Q5VX71:OID31398:v1:Oncology_II	CKD_PGS	CKD	ALL	47647	0.227282	0.0198248	0	0.0195783	0.00258452	3.57492e-14	0.24686	0.0199336	0	FALSE
SUSD4:Q5VX71:OID31398:v1:Oncology_II	CKD_GWAS_signif	CKD	ALL	47647	0.145802	0.0199277	2.54463e-13	0.0131608	0.00252839	1.93786e-07	0.158963	0.020044	2.22045e-15	FALSE
SUSD4:Q5VX71:OID31398:v1:Oncology_II	liver_lipid_pPS	CKD	ALL	47647	0.0390595	0.0199174	0.0498706	0.0142438	0.00258163	3.44148e-08	0.0533032	0.0200688	0.00790684	FALSE
SUSD4:Q5VX71:OID31398:v1:Oncology_II	NASH_biomarker_GRS	NASH	ALL	47647	0.256547	0.0378976	1.29234e-11	0.00407392	0.00166266	0.0142759	0.260621	0.0379159	6.25699e-12	FALSE
SUSD4:Q5VX71:OID31398:v1:Oncology_II	CKD_PGS	T2D	EUR	44455	0.0488295	0.0190388	0.0103256	0.00272943	0.000934474	0.00349109	0.0515589	0.0190212	0.00671622	FALSE
SUSD4:Q5VX71:OID31398:v1:Oncology_II	NASH_biomarker_GRS	T2D	EUR	44455	0.112408	0.0187792	2.15402e-09	0.002213	0.000815092	0.00662698	0.114621	0.0187995	1.08076e-09	FALSE
SUSD4:Q5VX71:OID31398:v1:Oncology_II	liver_lipid_pPS	T2D	EUR	44455	0.062797	0.0192586	0.00111129	0.00222296	0.000792954	0.00505677	0.06502	0.0192387	0.000725809	FALSE
SUSD4:Q5VX71:OID31398:v1:Oncology_II	CKD_PGS	CAD	EUR	44455	0.0381687	0.0173354	0.0276814	0.00199178	0.000833852	0.0169106	0.0401605	0.0173151	0.0203739	FALSE
SUSD4:Q5VX71:OID31398:v1:Oncology_II	CKD_PGS	CKD	EUR	44455	0.230002	0.0205204	0	0.0187044	0.00262678	1.07425e-12	0.248706	0.0206327	0	FALSE
SUSD4:Q5VX71:OID31398:v1:Oncology_II	CKD_GWAS_signif	CKD	EUR	44455	0.149154	0.0205648	4.07896e-13	0.0126969	0.00257608	8.27602e-07	0.161851	0.0206828	5.10703e-15	FALSE
SUSD4:Q5VX71:OID31398:v1:Oncology_II	liver_lipid_pPS	CKD	EUR	44455	0.0426073	0.0206354	0.0389453	0.0152846	0.00263929	6.99042e-09	0.0578918	0.0207862	0.0053509	FALSE
SUSD4:Q5VX71:OID31398:v1:Oncology_II	NASH_biomarker_GRS	NASH	EUR	44455	0.266715	0.0397126	1.8662e-11	0.00435399	0.00185343	0.0188162	0.271069	0.0397347	8.98037e-12	FALSE
SUSD5:O60279:OID30650:v1:Inflammation_II	T2D_PGS	T2D	ALL	46403	0.713265	0.0209124	0	0.00560377	0.00140142	6.37114e-05	0.718868	0.0209628	0	TRUE
SUSD5:O60279:OID30650:v1:Inflammation_II	CAD_PGS	T2D	ALL	46403	0.109415	0.0191731	1.15198e-08	0.00908705	0.00156273	6.06819e-09	0.118502	0.0191931	6.64986e-10	TRUE
SUSD5:O60279:OID30650:v1:Inflammation_II	T2D_GWAS_signif	T2D	ALL	46403	0.39006	0.0190477	0	0.003579	0.00134618	0.00784589	0.393639	0.019093	0	TRUE
SUSD5:O60279:OID30650:v1:Inflammation_II	liver_lipid_pPS	T2D	ALL	46403	0.0655325	0.0191781	0.000633036	-0.0105583	0.00166606	2.33825e-10	0.0549742	0.0192027	0.00419874	TRUE
SUSD5:O60279:OID30650:v1:Inflammation_II	lipodystrophy_pPS	T2D	ALL	46403	0.164511	0.0192527	0	0.00408271	0.00135643	0.0026133	0.168594	0.0193125	0	TRUE
SUSD5:O60279:OID30650:v1:Inflammation_II	T2D_PGS	CKD	ALL	46403	0.165833	0.0204905	6.66134e-16	-0.00917312	0.00357209	0.0102289	0.15666	0.0207889	4.86278e-14	TRUE
SUSD5:O60279:OID30650:v1:Inflammation_II	CAD_PGS	CKD	ALL	46403	0.0766157	0.0201601	0.000144482	-0.0176975	0.00360787	9.3306e-07	0.0589182	0.0204919	0.0040377	TRUE
SUSD5:O60279:OID30650:v1:Inflammation_II	CKD_PGS	CKD	ALL	46403	0.199505	0.0203549	0	0.0354916	0.0037	0	0.234997	0.0205352	0	TRUE
SUSD5:O60279:OID30650:v1:Inflammation_II	CKD_GWAS_signif	CKD	ALL	46403	0.132295	0.0202005	5.7887e-11	0.0255473	0.00364774	2.49489e-12	0.157842	0.0204746	1.26565e-14	TRUE
SUSD5:O60279:OID30650:v1:Inflammation_II	liver_lipid_pPS	CKD	ALL	46403	0.028412	0.0201627	0.158795	0.022556	0.00362855	5.09154e-10	0.050968	0.0204475	0.0126801	TRUE
SUSD5:O60279:OID30650:v1:Inflammation_II	T2D_PGS	NASH	ALL	46403	0.132112	0.0389341	0.000690773	0.00416072	0.0016611	0.012252	0.136273	0.0389668	0.000470267	TRUE
SUSD5:O60279:OID30650:v1:Inflammation_II	T2D_GWAS_signif	NASH	ALL	46403	0.0831837	0.0376227	0.0270361	0.00286131	0.00137726	0.0377517	0.086045	0.0376278	0.0222108	TRUE
SUSD5:O60279:OID30650:v1:Inflammation_II	lipodystrophy_pPS	NASH	ALL	46403	0.126604	0.0393296	0.00128616	0.0031891	0.00140531	0.0232489	0.129793	0.0393153	0.000962232	TRUE
SUSD5:O60279:OID30650:v1:Inflammation_II	T2D_PGS	T2D	EUR	43329	0.738671	0.022202	0	0.00653197	0.0015197	1.72195e-05	0.745203	0.0222567	0	TRUE
SUSD5:O60279:OID30650:v1:Inflammation_II	CAD_PGS	T2D	EUR	43329	0.110936	0.0203078	4.68928e-08	0.00920548	0.001668	3.41208e-08	0.120141	0.0203252	3.40163e-09	TRUE
SUSD5:O60279:OID30650:v1:Inflammation_II	T2D_GWAS_signif	T2D	EUR	43329	0.404184	0.0201384	0	0.0044768	0.00144821	0.00199304	0.408661	0.0201865	0	TRUE
SUSD5:O60279:OID30650:v1:Inflammation_II	liver_lipid_pPS	T2D	EUR	43329	0.070509	0.0203141	0.000518638	-0.0103394	0.00174918	3.40076e-09	0.0601696	0.0203476	0.00310561	TRUE
SUSD5:O60279:OID30650:v1:Inflammation_II	lipodystrophy_pPS	T2D	EUR	43329	0.168621	0.0203779	2.22045e-16	0.00437645	0.00144267	0.00241678	0.172998	0.0204485	0	TRUE
SUSD5:O60279:OID30650:v1:Inflammation_II	T2D_PGS	CKD	EUR	43329	0.159867	0.0212367	5.15143e-14	-0.0089882	0.00357395	0.011906	0.150878	0.0215284	2.4114e-12	TRUE
SUSD5:O60279:OID30650:v1:Inflammation_II	CAD_PGS	CKD	EUR	43329	0.0797645	0.0208005	0.000125699	-0.0166437	0.00363021	4.54472e-06	0.0631207	0.0211352	0.00282173	TRUE
SUSD5:O60279:OID30650:v1:Inflammation_II	CKD_PGS	CKD	EUR	43329	0.200709	0.0210748	0	0.0355061	0.00374974	0	0.236215	0.0212407	0	TRUE
SUSD5:O60279:OID30650:v1:Inflammation_II	CKD_GWAS_signif	CKD	EUR	43329	0.136678	0.0209209	6.44336e-11	0.0251418	0.0036667	7.04192e-12	0.161819	0.0211886	2.22045e-14	TRUE
SUSD5:O60279:OID30650:v1:Inflammation_II	liver_lipid_pPS	CKD	EUR	43329	0.0329046	0.020903	0.11545	0.0219391	0.00364296	1.71935e-09	0.0548437	0.0211724	0.00958822	TRUE
SUSD5:O60279:OID30650:v1:Inflammation_II	T2D_PGS	NASH	EUR	43329	0.120941	0.040506	0.0028289	0.0054859	0.00197063	0.00537208	0.126427	0.0405581	0.00182597	TRUE
SUSD5:O60279:OID30650:v1:Inflammation_II	T2D_GWAS_signif	NASH	EUR	43329	0.0794206	0.0389101	0.0412375	0.00369755	0.00165332	0.0253229	0.0831182	0.0389322	0.0327651	TRUE
SUSD5:O60279:OID30650:v1:Inflammation_II	lipodystrophy_pPS	NASH	EUR	43329	0.119136	0.0409121	0.00359121	0.00412219	0.0016691	0.013522	0.123258	0.0409012	0.00258198	TRUE
SUSD5:O60279:OID30650:v1:Inflammation_II	T2D_PGS	T2D	ALL	46635	0.72666	0.0196946	0	0.00952493	0.00162075	4.18147e-09	0.736185	0.0197434	0	FALSE
SUSD5:O60279:OID30650:v1:Inflammation_II	CAD_PGS	T2D	ALL	46635	0.110531	0.0181306	1.08491e-09	0.0126414	0.0017223	2.13829e-13	0.123172	0.0181632	1.18991e-11	FALSE
SUSD5:O60279:OID30650:v1:Inflammation_II	CKD_PGS	T2D	ALL	46635	0.0681	0.0181429	0.000174362	-0.0178527	0.00199215	0	0.0502473	0.0181647	0.00567118	FALSE
SUSD5:O60279:OID30650:v1:Inflammation_II	BMI_PGS	T2D	ALL	46635	0.173296	0.0178869	0	0.00667309	0.00157684	2.3169e-05	0.179969	0.0179246	0	FALSE
SUSD5:O60279:OID30650:v1:Inflammation_II	BMI_GWAS_signif	T2D	ALL	46635	0.0868064	0.0178862	1.21452e-06	0.00437523	0.00153065	0.00425764	0.0911817	0.0179392	3.71895e-07	FALSE
SUSD5:O60279:OID30650:v1:Inflammation_II	T2D_GWAS_signif	T2D	ALL	46635	0.347178	0.0179069	0	0.00451433	0.00154119	0.00339913	0.351692	0.0179539	0	FALSE
SUSD5:O60279:OID30650:v1:Inflammation_II	liver_lipid_pPS	T2D	ALL	46635	0.0708802	0.0182827	0.000105796	-0.0116735	0.00171979	1.13909e-11	0.0592067	0.0183363	0.00124254	FALSE
SUSD5:O60279:OID30650:v1:Inflammation_II	lipodystrophy_pPS	T2D	ALL	46635	0.133312	0.0184844	5.50671e-13	0.00561452	0.00156847	0.000344095	0.138927	0.0185408	6.72795e-14	FALSE
SUSD5:O60279:OID30650:v1:Inflammation_II	T2D_PGS	CAD	ALL	46635	0.133547	0.0173636	1.46549e-14	0.00185453	0.000814038	0.0227153	0.135402	0.0173311	5.55112e-15	FALSE
SUSD5:O60279:OID30650:v1:Inflammation_II	CAD_PGS	CAD	ALL	46635	0.314494	0.0175878	0	0.00159053	0.000802224	0.0474067	0.316084	0.0175832	0	FALSE
SUSD5:O60279:OID30650:v1:Inflammation_II	CKD_PGS	CAD	ALL	46635	0.046646	0.0170145	0.00611524	-0.00359384	0.0012772	0.00489535	0.0430521	0.0169431	0.0110542	FALSE
SUSD5:O60279:OID30650:v1:Inflammation_II	BMI_PGS	CAD	ALL	46635	0.0683288	0.0171107	6.51526e-05	0.00128584	0.00056128	0.0219685	0.0696146	0.0170996	4.67883e-05	FALSE
SUSD5:O60279:OID30650:v1:Inflammation_II	CAD_GWAS_signif	CAD	ALL	46635	0.200987	0.0171524	0	0.00128128	0.000582846	0.0279262	0.202269	0.0171471	0	FALSE
SUSD5:O60279:OID30650:v1:Inflammation_II	lipodystrophy_pPS	CAD	ALL	46635	0.0414249	0.0169844	0.0147281	0.000884842	0.000433305	0.0411439	0.0423098	0.016984	0.012733	FALSE
SUSD5:O60279:OID30650:v1:Inflammation_II	T2D_PGS	CKD	ALL	46635	0.214738	0.0203883	0	-0.0129881	0.00311261	3.00944e-05	0.201749	0.0206127	0	FALSE
SUSD5:O60279:OID30650:v1:Inflammation_II	CAD_PGS	CKD	ALL	46635	0.0869268	0.0199311	1.29255e-05	-0.0169171	0.00310662	5.16599e-08	0.0700097	0.0201925	0.000526088	FALSE
SUSD5:O60279:OID30650:v1:Inflammation_II	CKD_PGS	CKD	ALL	46635	0.218208	0.0201008	0	0.030193	0.00324226	0	0.248401	0.0202226	0	FALSE
SUSD5:O60279:OID30650:v1:Inflammation_II	BMI_PGS	CKD	ALL	46635	0.121249	0.0198108	9.33666e-10	-0.0092528	0.00301973	0.00218317	0.111997	0.0200748	2.4196e-08	FALSE
SUSD5:O60279:OID30650:v1:Inflammation_II	BMI_GWAS_signif	CKD	ALL	46635	0.0651855	0.0200913	0.00117671	-0.00912362	0.00302127	0.00252942	0.0560619	0.020347	0.00586402	FALSE
SUSD5:O60279:OID30650:v1:Inflammation_II	CKD_GWAS_signif	CKD	ALL	46635	0.137536	0.0200775	7.37232e-12	0.0229498	0.00317376	4.79172e-13	0.160485	0.0202607	2.44249e-15	FALSE
SUSD5:O60279:OID30650:v1:Inflammation_II	liver_lipid_pPS	CKD	ALL	46635	0.0370226	0.0199825	0.0639187	0.0177142	0.00312052	1.37336e-08	0.0547368	0.0202287	0.00681207	FALSE
SUSD5:O60279:OID30650:v1:Inflammation_II	T2D_PGS	NASH	ALL	46635	0.200491	0.0380006	1.32029e-07	0.00710421	0.00198097	0.000335507	0.207596	0.0380207	4.75968e-08	FALSE
SUSD5:O60279:OID30650:v1:Inflammation_II	CAD_PGS	NASH	ALL	46635	0.0764309	0.0375254	0.0416723	0.0093646	0.00225833	3.37308e-05	0.0857955	0.037438	0.0219247	FALSE
SUSD5:O60279:OID30650:v1:Inflammation_II	BMI_PGS	NASH	ALL	46635	0.0985718	0.0370513	0.00780446	0.00495569	0.00150849	0.00101908	0.103528	0.0370119	0.00515564	FALSE
SUSD5:O60279:OID30650:v1:Inflammation_II	T2D_GWAS_signif	NASH	ALL	46635	0.0746441	0.036721	0.0420795	0.0037262	0.00145143	0.0102508	0.0783703	0.0367361	0.0328974	FALSE
SUSD5:O60279:OID30650:v1:Inflammation_II	lipodystrophy_pPS	NASH	ALL	46635	0.11096	0.0390403	0.00448032	0.00436018	0.00150218	0.00370114	0.11532	0.0390333	0.00313266	FALSE
SUSD5:O60279:OID30650:v1:Inflammation_II	T2D_PGS	T2D	EUR	43509	0.75334	0.0208892	0	0.0106499	0.00174971	1.15293e-09	0.76399	0.0209445	0	FALSE
SUSD5:O60279:OID30650:v1:Inflammation_II	CAD_PGS	T2D	EUR	43509	0.113589	0.0192053	3.3293e-09	0.0129672	0.00183422	1.55409e-12	0.126557	0.0192382	4.75588e-11	FALSE
SUSD5:O60279:OID30650:v1:Inflammation_II	CKD_PGS	T2D	EUR	43509	0.0760238	0.0193082	8.23778e-05	-0.0204577	0.00219247	0	0.0555661	0.01932	0.00402641	FALSE
SUSD5:O60279:OID30650:v1:Inflammation_II	BMI_PGS	T2D	EUR	43509	0.169635	0.0188432	0	0.00710044	0.00167643	2.28089e-05	0.176736	0.0188855	0	FALSE
SUSD5:O60279:OID30650:v1:Inflammation_II	BMI_GWAS_signif	T2D	EUR	43509	0.0870849	0.0189611	4.37318e-06	0.00472807	0.00161966	0.00350968	0.0918129	0.0190078	1.36348e-06	FALSE
SUSD5:O60279:OID30650:v1:Inflammation_II	T2D_GWAS_signif	T2D	EUR	43509	0.355598	0.0188768	0	0.00557507	0.00163983	0.000674367	0.361173	0.018921	0	FALSE
SUSD5:O60279:OID30650:v1:Inflammation_II	liver_lipid_pPS	T2D	EUR	43509	0.0753321	0.0193694	0.000100564	-0.0115233	0.0018061	1.76847e-10	0.0638088	0.0194287	0.00102249	FALSE
SUSD5:O60279:OID30650:v1:Inflammation_II	lipodystrophy_pPS	T2D	EUR	43509	0.133116	0.0195632	1.01441e-11	0.00596735	0.00164272	0.000280571	0.139084	0.019628	1.38045e-12	FALSE
SUSD5:O60279:OID30650:v1:Inflammation_II	T2D_PGS	CAD	EUR	43509	0.129928	0.0178776	3.6593e-13	0.00244382	0.000877705	0.00536374	0.132371	0.0178438	1.18572e-13	FALSE
SUSD5:O60279:OID30650:v1:Inflammation_II	CAD_PGS	CAD	EUR	43509	0.318459	0.0181905	0	0.0021048	0.000826905	0.0109155	0.320564	0.0181885	0	FALSE
SUSD5:O60279:OID30650:v1:Inflammation_II	CKD_PGS	CAD	EUR	43509	0.0470243	0.0176209	0.00761535	-0.0046695	0.00137957	0.000712426	0.0423548	0.0175407	0.0157498	FALSE
SUSD5:O60279:OID30650:v1:Inflammation_II	BMI_PGS	CAD	EUR	43509	0.0679299	0.0177209	0.000126429	0.00153815	0.000597057	0.00998855	0.069468	0.0177134	8.79003e-05	FALSE
SUSD5:O60279:OID30650:v1:Inflammation_II	T2D_GWAS_signif	CAD	EUR	43509	0.0488931	0.0178077	0.00603979	0.00107807	0.000498538	0.030582	0.0499712	0.0177953	0.00498328	FALSE
SUSD5:O60279:OID30650:v1:Inflammation_II	CAD_GWAS_signif	CAD	EUR	43509	0.207025	0.017721	0	0.00158102	0.000613892	0.0100124	0.208606	0.0177185	0	FALSE
SUSD5:O60279:OID30650:v1:Inflammation_II	lipodystrophy_pPS	CAD	EUR	43509	0.0383981	0.0175166	0.0283724	0.00113162	0.000502426	0.0243031	0.0395297	0.0175172	0.0240312	FALSE
SUSD5:O60279:OID30650:v1:Inflammation_II	T2D_PGS	CKD	EUR	43509	0.211411	0.0211202	0	-0.0124909	0.00309409	5.41375e-05	0.19892	0.0213426	0	FALSE
SUSD5:O60279:OID30650:v1:Inflammation_II	CAD_PGS	CKD	EUR	43509	0.0901368	0.0205517	1.15531e-05	-0.0158271	0.003109	3.56666e-07	0.0743097	0.0208152	0.00035702	FALSE
SUSD5:O60279:OID30650:v1:Inflammation_II	CKD_PGS	CKD	EUR	43509	0.22073	0.0208093	0	0.0300744	0.00328009	0	0.250804	0.0209148	0	FALSE
SUSD5:O60279:OID30650:v1:Inflammation_II	BMI_PGS	CKD	EUR	43509	0.125785	0.0205709	9.67397e-10	-0.00839324	0.00300459	0.00521458	0.117392	0.0208367	1.76184e-08	FALSE
SUSD5:O60279:OID30650:v1:Inflammation_II	BMI_GWAS_signif	CKD	EUR	43509	0.0593334	0.0208256	0.00438486	-0.00914631	0.00302191	0.00247265	0.0501871	0.0210741	0.0172445	FALSE
SUSD5:O60279:OID30650:v1:Inflammation_II	CKD_GWAS_signif	CKD	EUR	43509	0.142493	0.0207609	6.71774e-12	0.0222626	0.00319366	3.14992e-12	0.164756	0.0209325	3.55271e-15	FALSE
SUSD5:O60279:OID30650:v1:Inflammation_II	liver_lipid_pPS	CKD	EUR	43509	0.0410449	0.0207368	0.0477793	0.0173314	0.00312017	2.78192e-08	0.0583763	0.0209685	0.00536918	FALSE
SUSD5:O60279:OID30650:v1:Inflammation_II	T2D_PGS	NASH	EUR	43509	0.193013	0.0394138	9.72717e-07	0.0087454	0.00227112	0.000117783	0.201758	0.0394394	3.12658e-07	FALSE
SUSD5:O60279:OID30650:v1:Inflammation_II	CAD_PGS	NASH	EUR	43509	0.08032	0.0392527	0.0407342	0.0105373	0.00241344	1.26485e-05	0.0908573	0.0391413	0.0202725	FALSE
SUSD5:O60279:OID30650:v1:Inflammation_II	BMI_PGS	NASH	EUR	43509	0.0933384	0.0387049	0.0158852	0.00533124	0.00167663	0.00147408	0.0986696	0.0386778	0.0107394	FALSE
SUSD5:O60279:OID30650:v1:Inflammation_II	lipodystrophy_pPS	NASH	EUR	43509	0.101874	0.0406084	0.0121174	0.00512164	0.00171914	0.00289017	0.106996	0.0406019	0.00840759	FALSE
SV2A:Q7L0J3:OID30965:v1:Neurology_II	BMI_PGS	T2D	ALL	46388	-0.0418815	0.0196514	0.0330707	-0.00138757	0.000592818	0.0192508	-0.0432691	0.0196525	0.0276864	TRUE
SV2A:Q7L0J3:OID30965:v1:Neurology_II	liver_lipid_pPS	T2D	ALL	46388	0.0570368	0.0191883	0.00295407	-0.0016218	0.000620361	0.00894141	0.055415	0.0191875	0.00387605	TRUE
SV2A:Q7L0J3:OID30965:v1:Neurology_II	BMI_PGS	T2D	EUR	43311	-0.0598359	0.0208504	0.00410761	-0.00116654	0.000575605	0.0427004	-0.0610024	0.0208554	0.00344434	TRUE
SV2A:Q7L0J3:OID30965:v1:Neurology_II	liver_lipid_pPS	T2D	EUR	43311	0.0605006	0.0203199	0.00290698	-0.00191181	0.000713318	0.00735853	0.0585887	0.0203175	0.0039308	TRUE
SV2A:Q7L0J3:OID30965:v1:Neurology_II	liver_lipid_pPS	T2D	ALL	46612	0.0619928	0.0183085	0.000709174	-0.00130264	0.000570047	0.0223039	0.0606902	0.0183098	0.000917638	FALSE
SV2A:Q7L0J3:OID30965:v1:Neurology_II	liver_lipid_pPS	T2D	EUR	43484	0.065388	0.0193733	0.000737751	-0.00170934	0.000625215	0.00625685	0.0636786	0.0193725	0.00101236	FALSE
SWAP70:Q9UH65:OID31477:v1:Oncology_II	CKD_PGS	CKD	ALL	47432	0.232199	0.0202875	0	0.00256995	0.000973509	0.0082934	0.234769	0.0202767	0	TRUE
SWAP70:Q9UH65:OID31477:v1:Oncology_II	BMI_PGS	NASH	ALL	47432	-0.0861566	0.0391738	0.0278535	-0.00341672	0.00137482	0.0129472	-0.0895733	0.039166	0.0221949	TRUE
SWAP70:Q9UH65:OID31477:v1:Oncology_II	BMI_GWAS_signif	NASH	ALL	47432	-0.12883	0.0381139	0.000724506	-0.00226516	0.001142	0.0473113	-0.131095	0.0381138	0.000582636	TRUE
SWAP70:Q9UH65:OID31477:v1:Oncology_II	BMI_PGS	T2D	EUR	44289	-0.0609153	0.020638	0.00316131	-0.00124823	0.000586525	0.0333224	-0.0621635	0.0206316	0.0025866	TRUE
SWAP70:Q9UH65:OID31477:v1:Oncology_II	CKD_PGS	CKD	EUR	44289	0.232936	0.0209985	0	0.00282296	0.00104502	0.00690614	0.235759	0.0209868	0	TRUE
SWAP70:Q9UH65:OID31477:v1:Oncology_II	BMI_PGS	NASH	EUR	44289	-0.0947459	0.041041	0.0209677	-0.00370262	0.00148074	0.0124015	-0.0984485	0.0410274	0.0164138	TRUE
SWAP70:Q9UH65:OID31477:v1:Oncology_II	BMI_GWAS_signif	NASH	EUR	44289	-0.137224	0.0394932	0.000511584	-0.00279601	0.00126834	0.0274918	-0.14002	0.0394892	0.000391458	TRUE
SWAP70:Q9UH65:OID31477:v1:Oncology_II	T2D_PGS	T2D	ALL	47664	0.741449	0.0197058	0	0.0018939	0.000815892	0.0202728	0.743343	0.0197006	0	FALSE
SWAP70:Q9UH65:OID31477:v1:Oncology_II	CKD_PGS	T2D	ALL	47664	0.0446626	0.0179198	0.0126898	0.00316639	0.000855372	0.000214098	0.047829	0.0179227	0.00761619	FALSE
SWAP70:Q9UH65:OID31477:v1:Oncology_II	BMI_PGS	T2D	ALL	47664	0.184219	0.0177483	0	0.00205217	0.000808018	0.0110929	0.186271	0.0177655	0	FALSE
SWAP70:Q9UH65:OID31477:v1:Oncology_II	CKD_PGS	CAD	ALL	47664	0.0385226	0.0167505	0.0214605	0.0019031	0.000632858	0.00263713	0.0404257	0.0167534	0.0158226	FALSE
SWAP70:Q9UH65:OID31477:v1:Oncology_II	BMI_PGS	CAD	ALL	47664	0.0762073	0.0168982	6.48928e-06	0.00117223	0.000575866	0.0417909	0.0773796	0.0169059	4.71495e-06	FALSE
SWAP70:Q9UH65:OID31477:v1:Oncology_II	CKD_PGS	CKD	ALL	47664	0.2433	0.0199643	0	0.00505595	0.00130989	0.000113466	0.248356	0.0199608	0	FALSE
SWAP70:Q9UH65:OID31477:v1:Oncology_II	BMI_PGS	NASH	ALL	47664	0.101938	0.0367928	0.00559553	0.00361228	0.00142748	0.0113889	0.10555	0.0368466	0.00417567	FALSE
SWAP70:Q9UH65:OID31477:v1:Oncology_II	T2D_PGS	T2D	EUR	44468	0.770461	0.0209278	0	0.0019517	0.000946982	0.0393066	0.772413	0.0209281	0	FALSE
SWAP70:Q9UH65:OID31477:v1:Oncology_II	CKD_PGS	T2D	EUR	44468	0.0483026	0.0190587	0.0112635	0.00433588	0.00101592	1.97271e-05	0.0526384	0.0190552	0.00573753	FALSE
SWAP70:Q9UH65:OID31477:v1:Oncology_II	BMI_PGS	T2D	EUR	44468	0.182092	0.0186662	0	0.00218325	0.000929563	0.0188401	0.184275	0.0186968	0	FALSE
SWAP70:Q9UH65:OID31477:v1:Oncology_II	CKD_PGS	CAD	EUR	44468	0.0360625	0.017336	0.0375065	0.00223349	0.00069096	0.00122733	0.038296	0.0173405	0.0272118	FALSE
SWAP70:Q9UH65:OID31477:v1:Oncology_II	CKD_PGS	CKD	EUR	44468	0.244835	0.0206599	0	0.0054904	0.00139813	8.6031e-05	0.250326	0.0206553	0	FALSE
SWAP70:Q9UH65:OID31477:v1:Oncology_II	BMI_PGS	NASH	EUR	44468	0.103662	0.0383538	0.00687615	0.00359447	0.00148719	0.0156511	0.107257	0.0384102	0.00523186	FALSE
SYAP1:Q96A49:OID30636:v1:Inflammation_II	BMI_PGS	T2D	ALL	46626	-0.0482066	0.0196389	0.0141024	-0.00184307	0.000688627	0.00744081	-0.0500496	0.0196443	0.0108407	TRUE
SYAP1:Q96A49:OID30636:v1:Inflammation_II	liver_lipid_pPS	T2D	ALL	46626	0.0601586	0.0191754	0.00170522	-0.00292327	0.000939038	0.00185166	0.0572353	0.019169	0.00282818	TRUE
SYAP1:Q96A49:OID30636:v1:Inflammation_II	lipodystrophy_pPS	CAD	ALL	46626	0.0468128	0.017035	0.0059954	0.00106879	0.000468003	0.0223876	0.0478815	0.0170357	0.00494411	TRUE
SYAP1:Q96A49:OID30636:v1:Inflammation_II	BMI_PGS	T2D	EUR	43541	-0.0674981	0.0208284	0.00119248	-0.00151388	0.000658818	0.0215693	-0.069012	0.0208362	0.00092593	TRUE
SYAP1:Q96A49:OID30636:v1:Inflammation_II	liver_lipid_pPS	T2D	EUR	43541	0.0652271	0.020321	0.00132812	-0.00302288	0.0010759	0.00495967	0.0622043	0.0203086	0.00219165	TRUE
SYAP1:Q96A49:OID30636:v1:Inflammation_II	lipodystrophy_pPS	CAD	EUR	43541	0.0440474	0.0175561	0.0121092	0.00120138	0.000522058	0.0213777	0.0452487	0.0175577	0.00996184	TRUE
SYAP1:Q96A49:OID30636:v1:Inflammation_II	liver_lipid_pPS	T2D	ALL	46858	0.0645686	0.0183119	0.000421824	-0.00366841	0.000854214	1.75099e-05	0.0609002	0.01832	0.000886567	FALSE
SYAP1:Q96A49:OID30636:v1:Inflammation_II	lipodystrophy_pPS	T2D	ALL	46858	0.141091	0.0185597	2.90878e-14	0.00143073	0.000648062	0.0272646	0.142522	0.0185616	1.62093e-14	FALSE
SYAP1:Q96A49:OID30636:v1:Inflammation_II	lipodystrophy_pPS	CAD	ALL	46858	0.0434588	0.0169425	0.0103152	0.00141261	0.000565593	0.0125044	0.0448714	0.0169463	0.00810033	FALSE
SYAP1:Q96A49:OID30636:v1:Inflammation_II	liver_lipid_pPS	T2D	EUR	43721	0.0693264	0.0193966	0.00035137	-0.00405726	0.000937372	1.50239e-05	0.0652691	0.0193988	0.000766542	FALSE
SYAP1:Q96A49:OID30636:v1:Inflammation_II	lipodystrophy_pPS	CAD	EUR	43721	0.0400817	0.017477	0.0218251	0.00147136	0.00061884	0.0174256	0.0415531	0.0174822	0.0174599	FALSE
SYT1:P21579:OID31089:v1:Neurology_II	T2D_PGS	T2D	ALL	47497	0.727372	0.0208174	0	0.00172038	0.000662923	0.00945524	0.729092	0.0208191	0	TRUE
SYT1:P21579:OID31089:v1:Neurology_II	T2D_PGS	CAD	ALL	47497	0.114303	0.0173416	4.36058e-11	-0.00123416	0.000494604	0.0125869	0.113069	0.0173333	6.88132e-11	TRUE
SYT1:P21579:OID31089:v1:Neurology_II	CKD_PGS	CKD	ALL	47497	0.206891	0.0200188	0	0.0279865	0.0034561	6.66134e-16	0.234878	0.020249	0	TRUE
SYT1:P21579:OID31089:v1:Neurology_II	CKD_GWAS_signif	CKD	ALL	47497	0.132255	0.0200294	4.02807e-11	0.0237357	0.00341355	3.56626e-12	0.155991	0.0202778	1.44329e-14	TRUE
SYT1:P21579:OID31089:v1:Neurology_II	T2D_PGS	T2D	EUR	44357	0.753793	0.0221182	0	0.0017623	0.000706785	0.0126527	0.755556	0.0221204	0	TRUE
SYT1:P21579:OID31089:v1:Neurology_II	CKD_GWAS_signif	T2D	EUR	44357	-0.0387095	0.0200789	0.0538715	-0.00448862	0.0012201	0.000234254	-0.0431981	0.0200602	0.0312855	TRUE
SYT1:P21579:OID31089:v1:Neurology_II	T2D_PGS	CAD	EUR	44357	0.111104	0.0178658	5.00997e-10	-0.00110761	0.000482761	0.021772	0.109996	0.0178579	7.29686e-10	TRUE
SYT1:P21579:OID31089:v1:Neurology_II	CKD_PGS	CKD	EUR	44357	0.207688	0.0206977	0	0.0276046	0.00353361	5.55112e-15	0.235293	0.0209378	0	TRUE
SYT1:P21579:OID31089:v1:Neurology_II	CKD_GWAS_signif	CKD	EUR	44357	0.134241	0.0206922	8.72438e-11	0.02473	0.00350309	1.67111e-12	0.158971	0.0209544	3.28626e-14	TRUE
SYT1:P21579:OID31089:v1:Neurology_II	T2D_PGS	T2D	ALL	47725	0.739743	0.0196466	0	0.00684225	0.00128329	9.72436e-08	0.746586	0.0196534	0	FALSE
SYT1:P21579:OID31089:v1:Neurology_II	CKD_PGS	T2D	ALL	47725	0.0552862	0.0178717	0.00197806	-0.0103617	0.00149667	4.41625e-12	0.0449244	0.0178937	0.0120515	FALSE
SYT1:P21579:OID31089:v1:Neurology_II	BMI_PGS	T2D	ALL	47725	0.175666	0.0177952	0	0.00959818	0.0014479	3.37914e-11	0.185264	0.0178312	0	FALSE
SYT1:P21579:OID31089:v1:Neurology_II	NASH_biomarker_GRS	T2D	ALL	47725	0.0951328	0.0178404	9.68973e-08	0.00347853	0.00119615	0.00363635	0.0986114	0.0178499	3.30496e-08	FALSE
SYT1:P21579:OID31089:v1:Neurology_II	BMI_GWAS_signif	T2D	ALL	47725	0.0887923	0.017695	5.22321e-07	0.00526536	0.00125267	2.63035e-05	0.0940576	0.0177364	1.13852e-07	FALSE
SYT1:P21579:OID31089:v1:Neurology_II	obesity_pPS	T2D	ALL	47725	0.0822494	0.0178143	3.89255e-06	0.00242444	0.00118643	0.0410054	0.0846738	0.0178432	2.08062e-06	FALSE
SYT1:P21579:OID31089:v1:Neurology_II	T2D_PGS	CKD	ALL	47725	0.219375	0.0202025	0	-0.0108814	0.00283153	0.000121566	0.208494	0.0204207	0	FALSE
SYT1:P21579:OID31089:v1:Neurology_II	CKD_PGS	CKD	ALL	47725	0.227589	0.0198458	0	0.0222977	0.00288961	1.19904e-14	0.249886	0.0199791	0	FALSE
SYT1:P21579:OID31089:v1:Neurology_II	BMI_PGS	CKD	ALL	47725	0.135637	0.0195651	4.13114e-12	-0.0167415	0.00288936	6.86545e-09	0.118896	0.0197892	1.87688e-09	FALSE
SYT1:P21579:OID31089:v1:Neurology_II	BMI_GWAS_signif	CKD	ALL	47725	0.0714216	0.0197805	0.000305368	-0.0113944	0.00281661	5.22246e-05	0.0600271	0.0200015	0.00268984	FALSE
SYT1:P21579:OID31089:v1:Neurology_II	CKD_GWAS_signif	CKD	ALL	47725	0.138337	0.0199453	4.03766e-12	0.0202122	0.00285816	1.52989e-12	0.15855	0.0200979	3.10862e-15	FALSE
SYT1:P21579:OID31089:v1:Neurology_II	T2D_PGS	NASH	ALL	47725	0.193729	0.0377751	2.9208e-07	0.00332762	0.00146137	0.0227829	0.197057	0.0377579	1.7993e-07	FALSE
SYT1:P21579:OID31089:v1:Neurology_II	BMI_PGS	NASH	ALL	47725	0.102639	0.0370224	0.00556518	0.00471913	0.00194533	0.0152713	0.107358	0.0370566	0.00376573	FALSE
SYT1:P21579:OID31089:v1:Neurology_II	T2D_PGS	T2D	EUR	44534	0.768436	0.0208662	0	0.00679469	0.0013163	2.44385e-07	0.775231	0.0208706	0	FALSE
SYT1:P21579:OID31089:v1:Neurology_II	CKD_PGS	T2D	EUR	44534	0.0617978	0.0189988	0.00114308	-0.0110885	0.0015907	3.15037e-12	0.0507092	0.0190075	0.00763376	FALSE
SYT1:P21579:OID31089:v1:Neurology_II	BMI_PGS	T2D	EUR	44534	0.174769	0.0187407	0	0.00999989	0.00153019	6.35749e-11	0.184769	0.0187722	0	FALSE
SYT1:P21579:OID31089:v1:Neurology_II	NASH_biomarker_GRS	T2D	EUR	44534	0.112806	0.0188315	2.09486e-09	0.00351099	0.0012181	0.00394735	0.116317	0.0188464	6.75087e-10	FALSE
SYT1:P21579:OID31089:v1:Neurology_II	BMI_GWAS_signif	T2D	EUR	44534	0.0902339	0.0187351	1.46245e-06	0.00571209	0.00129311	9.99261e-06	0.095946	0.0187647	3.16895e-07	FALSE
SYT1:P21579:OID31089:v1:Neurology_II	obesity_pPS	T2D	EUR	44534	0.0840635	0.0188633	8.33272e-06	0.00282492	0.00121837	0.0204161	0.0868884	0.0188969	4.26538e-06	FALSE
SYT1:P21579:OID31089:v1:Neurology_II	T2D_PGS	CKD	EUR	44534	0.215456	0.0209272	0	-0.0104821	0.00290532	0.000308669	0.204973	0.0211473	0	FALSE
SYT1:P21579:OID31089:v1:Neurology_II	CKD_PGS	CKD	EUR	44534	0.22913	0.020499	0	0.0219619	0.00295555	1.07914e-13	0.251092	0.0206452	0	FALSE
SYT1:P21579:OID31089:v1:Neurology_II	BMI_PGS	CKD	EUR	44534	0.139631	0.0203064	6.14619e-12	-0.0163737	0.00296542	3.36042e-08	0.123257	0.020542	1.96998e-09	FALSE
SYT1:P21579:OID31089:v1:Neurology_II	BMI_GWAS_signif	CKD	EUR	44534	0.065429	0.0204476	0.00137504	-0.0114462	0.00289831	7.83884e-05	0.0539828	0.0206732	0.00902132	FALSE
SYT1:P21579:OID31089:v1:Neurology_II	CKD_GWAS_signif	CKD	EUR	44534	0.14119	0.0205792	6.84652e-12	0.0207324	0.00295232	2.18092e-12	0.161923	0.0207407	5.77316e-15	FALSE
SYT1:P21579:OID31089:v1:Neurology_II	T2D_PGS	NASH	EUR	44534	0.188611	0.0391975	1.49563e-06	0.0036845	0.00151221	0.0148299	0.192296	0.0391745	9.16879e-07	FALSE
SYT1:P21579:OID31089:v1:Neurology_II	BMI_PGS	NASH	EUR	44534	0.101845	0.03859	0.00831116	0.00524691	0.00201411	0.00918525	0.107092	0.0386188	0.00555328	FALSE
SYTL4:Q96C24:OID30339:v1:Cardiometabolic_II	BMI_PGS	T2D	ALL	47618	-0.0430289	0.0194656	0.0270701	-0.00191337	0.000717147	0.00762983	-0.0449422	0.0194773	0.0210316	TRUE
SYTL4:Q96C24:OID30339:v1:Cardiometabolic_II	NASH_biomarker_GRS	T2D	ALL	47618	0.113032	0.0186867	1.45949e-09	-0.00145927	0.000672008	0.0298934	0.111573	0.0187025	2.43641e-09	TRUE
SYTL4:Q96C24:OID30339:v1:Cardiometabolic_II	liver_lipid_pPS	T2D	ALL	47618	0.0616035	0.0190075	0.00119104	-0.00390495	0.000940906	3.32173e-05	0.0576985	0.019029	0.00242824	TRUE
SYTL4:Q96C24:OID30339:v1:Cardiometabolic_II	lipodystrophy_pPS	T2D	ALL	47618	0.174889	0.0192441	0	0.00124758	0.000635434	0.049605	0.176136	0.0192513	0	TRUE
SYTL4:Q96C24:OID30339:v1:Cardiometabolic_II	lipodystrophy_pPS	CAD	ALL	47618	0.0487187	0.0168826	0.00390495	0.00089221	0.000426722	0.0365418	0.0496109	0.0168829	0.00329781	TRUE
SYTL4:Q96C24:OID30339:v1:Cardiometabolic_II	BMI_PGS	T2D	EUR	44474	-0.0618111	0.0206129	0.00271175	-0.00185479	0.000748379	0.013197	-0.0636659	0.0206313	0.00202943	TRUE
SYTL4:Q96C24:OID30339:v1:Cardiometabolic_II	NASH_biomarker_GRS	T2D	EUR	44474	0.129465	0.0197216	5.21638e-11	-0.00179836	0.000734209	0.0143102	0.127667	0.0197371	9.90745e-11	TRUE
SYTL4:Q96C24:OID30339:v1:Cardiometabolic_II	liver_lipid_pPS	T2D	EUR	44474	0.0671179	0.0201185	0.000849531	-0.00441624	0.00106863	3.58679e-05	0.0627016	0.0201416	0.00185171	TRUE
SYTL4:Q96C24:OID30339:v1:Cardiometabolic_II	lipodystrophy_pPS	T2D	EUR	44474	0.178659	0.0203758	0	0.00149036	0.000689446	0.0306429	0.180149	0.0203858	0	TRUE
SYTL4:Q96C24:OID30339:v1:Cardiometabolic_II	lipodystrophy_pPS	CAD	EUR	44474	0.0467283	0.0173901	0.00720833	0.00108377	0.000488058	0.0263792	0.0478121	0.0173921	0.00597656	TRUE
SYTL4:Q96C24:OID30339:v1:Cardiometabolic_II	NASH_biomarker_GRS	T2D	ALL	47852	0.100665	0.0178154	1.60033e-08	-0.00167561	0.000756958	0.0268555	0.0989891	0.0178339	2.84673e-08	FALSE
SYTL4:Q96C24:OID30339:v1:Cardiometabolic_II	liver_lipid_pPS	T2D	ALL	47852	0.0663511	0.0181368	0.000253824	-0.00394554	0.000881943	7.68803e-06	0.0624056	0.0181576	0.000588459	FALSE
SYTL4:Q96C24:OID30339:v1:Cardiometabolic_II	lipodystrophy_pPS	CAD	ALL	47852	0.0454573	0.0167913	0.00678563	0.00103143	0.000479191	0.0313632	0.0464887	0.0167929	0.00563415	FALSE
SYTL4:Q96C24:OID30339:v1:Cardiometabolic_II	lipodystrophy_pPS	NASH	ALL	47852	0.0975698	0.0385485	0.0113709	0.00167864	0.000848253	0.0478234	0.0992485	0.0385616	0.0100598	FALSE
SYTL4:Q96C24:OID30339:v1:Cardiometabolic_II	NASH_biomarker_GRS	T2D	EUR	44655	0.117655	0.0187875	3.79109e-10	-0.00203954	0.000804476	0.0112371	0.115615	0.0188064	7.86375e-10	FALSE
SYTL4:Q96C24:OID30339:v1:Cardiometabolic_II	liver_lipid_pPS	T2D	EUR	44655	0.0714688	0.0191847	0.000195081	-0.00461076	0.000979478	2.5094e-06	0.066858	0.0192041	0.000498729	FALSE
SYTL4:Q96C24:OID30339:v1:Cardiometabolic_II	lipodystrophy_pPS	T2D	EUR	44655	0.143732	0.0195226	1.80744e-13	0.00161033	0.000765292	0.035361	0.145343	0.0195293	9.90319e-14	FALSE
SYTL4:Q96C24:OID30339:v1:Cardiometabolic_II	lipodystrophy_pPS	CAD	EUR	44655	0.0428882	0.0173101	0.0132256	0.00124793	0.000548707	0.0229474	0.0441361	0.0173147	0.0108013	FALSE
TAB2:Q9NYJ8:OID31319:v1:Oncology_II	BMI_PGS	CKD	ALL	47081	0.113321	0.0200088	1.48268e-08	0.00114639	0.000574516	0.0459989	0.114467	0.0200143	1.06974e-08	FALSE
TACC3:Q9Y6A5:OID21285:v1:Oncology	liver_lipid_pPS	T2D	ALL	47023	0.0616178	0.0190912	0.00124859	-0.00163366	0.000724876	0.0242147	0.0599841	0.0190875	0.00167466	TRUE
TACC3:Q9Y6A5:OID21285:v1:Oncology	liver_lipid_pPS	T2D	EUR	43922	0.0655614	0.0202202	0.00118537	-0.00185495	0.000877913	0.0346088	0.0637065	0.0202142	0.00162393	TRUE
TACC3:Q9Y6A5:OID21285:v1:Oncology	liver_lipid_pPS	T2D	ALL	47249	0.0656469	0.0182339	0.000317883	-0.00119768	0.000501842	0.0170062	0.0644492	0.0182372	0.000409417	FALSE
TACC3:Q9Y6A5:OID21285:v1:Oncology	liver_lipid_pPS	T2D	EUR	44099	0.0689218	0.0192985	0.000355131	-0.0013537	0.000598283	0.0236577	0.0675681	0.0193016	0.000464131	FALSE
TACSTD2:P09758:OID21447:v1:Oncology	lipodystrophy_pPS	CAD	ALL	41838	0.055805	0.0179306	0.00185649	0.0011569	0.000519659	0.0259957	0.0569619	0.0179267	0.00148553	TRUE
TACSTD2:P09758:OID21447:v1:Oncology	CKD_PGS	CKD	ALL	41838	0.2424	0.0216192	0	0.00441655	0.00186385	0.0178085	0.246817	0.0217122	0	TRUE
TACSTD2:P09758:OID21447:v1:Oncology	CKD_GWAS_signif	CKD	ALL	41838	0.151387	0.0215659	2.22267e-12	0.00558777	0.00191546	0.00353194	0.156975	0.0216288	3.93907e-13	TRUE
TACSTD2:P09758:OID21447:v1:Oncology	liver_lipid_pPS	CKD	ALL	41838	0.041198	0.0215108	0.0554642	0.00780862	0.00199971	9.42745e-05	0.0490066	0.0215754	0.0231219	TRUE
TACSTD2:P09758:OID21447:v1:Oncology	lipodystrophy_pPS	CAD	EUR	39095	0.0523818	0.0184647	0.00455597	0.0013986	0.000591221	0.0180003	0.0537804	0.0184617	0.00357886	TRUE
TACSTD2:P09758:OID21447:v1:Oncology	CKD_PGS	CKD	EUR	39095	0.245154	0.0223678	0	0.00431012	0.00192206	0.0249326	0.249464	0.0224619	0	TRUE
TACSTD2:P09758:OID21447:v1:Oncology	CKD_GWAS_signif	CKD	EUR	39095	0.155213	0.0223208	3.55649e-12	0.0060013	0.0019783	0.00241681	0.161215	0.0223818	5.89306e-13	TRUE
TACSTD2:P09758:OID21447:v1:Oncology	liver_lipid_pPS	CKD	EUR	39095	0.0473763	0.0222561	0.0332801	0.00777824	0.00206624	0.00016692	0.0551545	0.0223171	0.0134584	TRUE
TACSTD2:P09758:OID21447:v1:Oncology	T2D_PGS	T2D	ALL	42039	0.741	0.020979	0	0.00317783	0.00084913	0.000182228	0.744178	0.0209668	0	FALSE
TACSTD2:P09758:OID21447:v1:Oncology	BMI_PGS	T2D	ALL	42039	0.182053	0.0191106	0	0.00534744	0.00110509	1.30537e-06	0.187401	0.0190778	0	FALSE
TACSTD2:P09758:OID21447:v1:Oncology	BMI_GWAS_signif	T2D	ALL	42039	0.0926579	0.0188602	8.97493e-07	0.00329903	0.000862563	0.000130939	0.095957	0.0188622	3.63293e-07	FALSE
TACSTD2:P09758:OID21447:v1:Oncology	obesity_pPS	T2D	ALL	42039	0.0850452	0.0189689	7.34587e-06	0.00156432	0.000751477	0.0373734	0.0866095	0.0189795	5.03532e-06	FALSE
TACSTD2:P09758:OID21447:v1:Oncology	liver_lipid_pPS	T2D	ALL	42039	0.0658474	0.0193832	0.00068096	-0.00315753	0.000858674	0.000235796	0.0626898	0.0193869	0.00122231	FALSE
TACSTD2:P09758:OID21447:v1:Oncology	beta_cell_pPS	T2D	ALL	42039	0.214555	0.0191645	0	-0.00166308	0.000768676	0.0304979	0.212892	0.0191721	0	FALSE
TACSTD2:P09758:OID21447:v1:Oncology	lipodystrophy_pPS	T2D	ALL	42039	0.14362	0.0196531	2.71561e-13	0.00234087	0.000790453	0.0030621	0.145961	0.0196584	1.12799e-13	FALSE
TACSTD2:P09758:OID21447:v1:Oncology	T2D_PGS	CAD	ALL	42039	0.137609	0.0182332	4.44089e-14	0.00225586	0.00071331	0.00156409	0.139865	0.0182341	1.70974e-14	FALSE
TACSTD2:P09758:OID21447:v1:Oncology	BMI_PGS	CAD	ALL	42039	0.0785341	0.0180592	1.36945e-05	0.00376143	0.00092716	4.97208e-05	0.0822956	0.0180602	5.19519e-06	FALSE
TACSTD2:P09758:OID21447:v1:Oncology	lipodystrophy_pPS	CAD	ALL	42039	0.0521824	0.0178371	0.00343902	0.00196162	0.000676218	0.00372135	0.054144	0.0178384	0.00240331	FALSE
TACSTD2:P09758:OID21447:v1:Oncology	T2D_PGS	CKD	ALL	42039	0.220713	0.0216663	0	-0.00408395	0.00145746	0.00507722	0.21663	0.0216801	0	FALSE
TACSTD2:P09758:OID21447:v1:Oncology	BMI_PGS	CKD	ALL	42039	0.131139	0.0212278	6.50477e-10	-0.00746409	0.00160522	3.32137e-06	0.123675	0.0212573	5.95631e-09	FALSE
TACSTD2:P09758:OID21447:v1:Oncology	BMI_GWAS_signif	CKD	ALL	42039	0.0589775	0.0213272	0.00568589	-0.00506219	0.00147109	0.000579319	0.0539153	0.0213631	0.0116106	FALSE
TACSTD2:P09758:OID21447:v1:Oncology	CKD_GWAS_signif	CKD	ALL	42039	0.154923	0.0214218	4.75842e-13	0.00396056	0.00140798	0.00490924	0.158884	0.0214525	1.29896e-13	FALSE
TACSTD2:P09758:OID21447:v1:Oncology	liver_lipid_pPS	CKD	ALL	42039	0.048977	0.0212214	0.0210047	0.00483539	0.00147029	0.00100641	0.0538124	0.0212582	0.0113619	FALSE
TACSTD2:P09758:OID21447:v1:Oncology	BMI_PGS	NASH	ALL	42039	0.0934727	0.0390074	0.0165622	0.00433676	0.00219649	0.0483355	0.0978095	0.0387996	0.0117058	FALSE
TACSTD2:P09758:OID21447:v1:Oncology	T2D_PGS	T2D	EUR	39251	0.76891	0.0222878	0	0.00357402	0.00094495	0.000155425	0.772484	0.0222687	0	FALSE
TACSTD2:P09758:OID21447:v1:Oncology	BMI_PGS	T2D	EUR	39251	0.182756	0.0201336	0	0.00584886	0.00122227	1.70786e-06	0.188605	0.0200881	0	FALSE
TACSTD2:P09758:OID21447:v1:Oncology	BMI_GWAS_signif	T2D	EUR	39251	0.0895337	0.0199421	7.13314e-06	0.00374333	0.000948862	7.97739e-05	0.093277	0.0199448	2.91447e-06	FALSE
TACSTD2:P09758:OID21447:v1:Oncology	obesity_pPS	T2D	EUR	39251	0.0861508	0.0201036	1.82451e-05	0.0020318	0.000822031	0.0134479	0.0881826	0.0201111	1.16106e-05	FALSE
TACSTD2:P09758:OID21447:v1:Oncology	liver_lipid_pPS	T2D	EUR	39251	0.0671894	0.0204589	0.00102302	-0.00321856	0.000915284	0.000437344	0.0639709	0.0204617	0.00176975	FALSE
TACSTD2:P09758:OID21447:v1:Oncology	lipodystrophy_pPS	T2D	EUR	39251	0.140828	0.0207803	1.22733e-11	0.0028627	0.000877609	0.00110655	0.14369	0.0207812	4.69691e-12	FALSE
TACSTD2:P09758:OID21447:v1:Oncology	T2D_PGS	CAD	EUR	39251	0.134155	0.0188017	9.66116e-13	0.00246283	0.000771829	0.00141832	0.136618	0.0188037	3.71703e-13	FALSE
TACSTD2:P09758:OID21447:v1:Oncology	BMI_PGS	CAD	EUR	39251	0.0793303	0.0187142	2.24465e-05	0.00417965	0.00101188	3.61852e-05	0.08351	0.0187149	8.11131e-06	FALSE
TACSTD2:P09758:OID21447:v1:Oncology	lipodystrophy_pPS	CAD	EUR	39251	0.0481346	0.0183806	0.00882484	0.0022382	0.000742493	0.00257458	0.0503728	0.0183836	0.00614206	FALSE
TACSTD2:P09758:OID21447:v1:Oncology	T2D_PGS	CKD	EUR	39251	0.219141	0.0224346	0	-0.00445469	0.00150667	0.00311018	0.214687	0.0224466	0	FALSE
TACSTD2:P09758:OID21447:v1:Oncology	BMI_PGS	CKD	EUR	39251	0.139403	0.0220514	2.58689e-10	-0.00767813	0.00167286	4.43615e-06	0.131724	0.0220816	2.44118e-09	FALSE
TACSTD2:P09758:OID21447:v1:Oncology	BMI_GWAS_signif	CKD	EUR	39251	0.0508399	0.0221133	0.0215011	-0.0055715	0.001542	0.000302485	0.0452684	0.0221418	0.040906	FALSE
TACSTD2:P09758:OID21447:v1:Oncology	CKD_GWAS_signif	CKD	EUR	39251	0.159206	0.0221255	6.21947e-13	0.00412408	0.00144459	0.00430576	0.16333	0.022158	1.69198e-13	FALSE
TACSTD2:P09758:OID21447:v1:Oncology	liver_lipid_pPS	CKD	EUR	39251	0.0550974	0.0219567	0.0120949	0.00475062	0.0015064	0.00161258	0.059848	0.0219921	0.00650174	FALSE
TACSTD2:P09758:OID21447:v1:Oncology	T2D_PGS	NASH	EUR	39251	0.205375	0.041056	5.66453e-07	0.00399574	0.0017811	0.02487	0.209371	0.0409385	3.14926e-07	FALSE
TACSTD2:P09758:OID21447:v1:Oncology	BMI_PGS	NASH	EUR	39251	0.0894546	0.0405756	0.0274794	0.00559459	0.00229823	0.0149203	0.0950492	0.0403447	0.0184765	FALSE
TACSTD2:P09758:OID21447:v1:Oncology	lipodystrophy_pPS	NASH	EUR	39251	0.0884954	0.0431224	0.0401511	0.00245067	0.00121479	0.0436581	0.0909461	0.0430882	0.0347984	FALSE
TADA3:O75528:OID31422:v1:Oncology_II	BMI_PGS	T2D	ALL	47413	-0.040902	0.0195121	0.0360616	-0.00245196	0.000765885	0.00136725	-0.0433539	0.0195121	0.0262904	TRUE
TADA3:O75528:OID31422:v1:Oncology_II	liver_lipid_pPS	T2D	ALL	47413	0.059067	0.0190466	0.00192747	-0.00174649	0.000671754	0.00932518	0.0573205	0.019051	0.00262284	TRUE
TADA3:O75528:OID31422:v1:Oncology_II	BMI_PGS	T2D	EUR	44273	-0.0596258	0.0206742	0.00392566	-0.00219829	0.000759564	0.00380183	-0.0618241	0.0206765	0.0027891	TRUE
TADA3:O75528:OID31422:v1:Oncology_II	liver_lipid_pPS	T2D	EUR	44273	0.0639052	0.0201741	0.00153653	-0.00186454	0.000707688	0.00842149	0.0620407	0.0201762	0.00210537	TRUE
TADA3:O75528:OID31422:v1:Oncology_II	BMI_PGS	T2D	ALL	47647	0.189016	0.0178311	0	-0.00163194	0.00067096	0.0150056	0.187385	0.0178324	0	FALSE
TADA3:O75528:OID31422:v1:Oncology_II	obesity_pPS	T2D	ALL	47647	0.0846996	0.0178362	2.0467e-06	-0.00169867	0.00066126	0.0102039	0.083001	0.0178352	3.259e-06	FALSE
TADA3:O75528:OID31422:v1:Oncology_II	liver_lipid_pPS	T2D	EUR	44455	0.0664788	0.0192117	0.000539507	-0.0015379	0.000671058	0.0219196	0.0649409	0.019216	0.000726129	FALSE
TAFA5:Q7Z5A7:OID21321:v1:Oncology	lipodystrophy_pPS	CAD	ALL	47023	0.0504324	0.0169856	0.00298648	-0.00231391	0.000996492	0.0202302	0.0481185	0.0170108	0.00467369	TRUE
TAFA5:Q7Z5A7:OID21321:v1:Oncology	CKD_PGS	CKD	ALL	47023	0.149034	0.0196128	2.9976e-14	0.0871317	0.00607881	0	0.236166	0.0204628	0	TRUE
TAFA5:Q7Z5A7:OID21321:v1:Oncology	CKD_GWAS_signif	CKD	ALL	47023	0.0750493	0.0195773	0.000126341	0.0817239	0.00609267	0	0.156773	0.0205434	2.33147e-14	TRUE
TAFA5:Q7Z5A7:OID21321:v1:Oncology	liver_lipid_pPS	CKD	ALL	47023	0.0403918	0.0193002	0.0363655	0.0133889	0.0058986	0.0232172	0.0537807	0.020293	0.0080443	TRUE
TAFA5:Q7Z5A7:OID21321:v1:Oncology	lipodystrophy_pPS	CAD	EUR	43922	0.0482383	0.0174996	0.00584158	-0.0024627	0.000993955	0.013224	0.0457756	0.0175229	0.00899259	TRUE
TAFA5:Q7Z5A7:OID21321:v1:Oncology	CKD_PGS	CKD	EUR	43922	0.149215	0.0203066	2.0095e-13	0.0888051	0.00627105	0	0.23802	0.0211752	0	TRUE
TAFA5:Q7Z5A7:OID21321:v1:Oncology	CKD_GWAS_signif	CKD	EUR	43922	0.0752261	0.0202428	0.000202246	0.0846399	0.00628042	0	0.159866	0.0212278	5.04041e-14	TRUE
TAFA5:Q7Z5A7:OID21321:v1:Oncology	liver_lipid_pPS	CKD	EUR	43922	0.0429808	0.0199767	0.0314328	0.015723	0.0060601	0.00947237	0.0587039	0.0209836	0.00514834	TRUE
TAFA5:Q7Z5A7:OID21321:v1:Oncology	CKD_PGS	T2D	ALL	47249	0.0276789	0.0180618	0.125409	0.0135025	0.00204679	4.19809e-11	0.0411814	0.0180034	0.0221709	FALSE
TAFA5:Q7Z5A7:OID21321:v1:Oncology	BMI_PGS	T2D	ALL	47249	0.187633	0.0178365	0	0.00421474	0.000953094	9.77153e-06	0.191848	0.0178247	0	FALSE
TAFA5:Q7Z5A7:OID21321:v1:Oncology	BMI_GWAS_signif	T2D	ALL	47249	0.0971406	0.0177849	4.70896e-08	0.00158198	0.000772172	0.0404869	0.0987226	0.0178024	2.9317e-08	FALSE
TAFA5:Q7Z5A7:OID21321:v1:Oncology	liver_lipid_pPS	T2D	ALL	47249	0.0624148	0.0182232	0.000614751	0.00200238	0.000787815	0.0110318	0.0644172	0.0182275	0.000409209	FALSE
TAFA5:Q7Z5A7:OID21321:v1:Oncology	lipodystrophy_pPS	T2D	ALL	47249	0.147563	0.0185813	1.9984e-15	-0.00211627	0.000807353	0.00876106	0.145447	0.0185818	4.88498e-15	FALSE
TAFA5:Q7Z5A7:OID21321:v1:Oncology	T2D_PGS	CAD	ALL	47249	0.136518	0.0171478	1.77636e-15	0.00304785	0.00125285	0.0149849	0.139566	0.0172021	4.44089e-16	FALSE
TAFA5:Q7Z5A7:OID21321:v1:Oncology	CKD_PGS	CAD	ALL	47249	0.0179311	0.0169445	0.289952	0.0218618	0.00221771	0	0.0397929	0.0168479	0.0181824	FALSE
TAFA5:Q7Z5A7:OID21321:v1:Oncology	BMI_PGS	CAD	ALL	47249	0.0641019	0.016973	0.000158924	0.00770176	0.00138792	2.87104e-08	0.0718037	0.0169978	2.39686e-05	FALSE
TAFA5:Q7Z5A7:OID21321:v1:Oncology	lipodystrophy_pPS	CAD	ALL	47249	0.0482306	0.0168819	0.00427733	-0.00307364	0.00123101	0.0125305	0.045157	0.016925	0.00762915	FALSE
TAFA5:Q7Z5A7:OID21321:v1:Oncology	T2D_PGS	CKD	ALL	47249	0.164348	0.0193762	0	0.0310044	0.00623953	6.72906e-07	0.195352	0.0203659	0	FALSE
TAFA5:Q7Z5A7:OID21321:v1:Oncology	CKD_PGS	CKD	ALL	47249	0.152429	0.0192129	2.22045e-15	0.0969332	0.00627015	0	0.249362	0.0201363	0	FALSE
TAFA5:Q7Z5A7:OID21321:v1:Oncology	BMI_PGS	CKD	ALL	47249	0.0775025	0.0188859	4.06557e-05	0.0382375	0.00624658	9.27846e-10	0.11574	0.0199873	7.01064e-09	FALSE
TAFA5:Q7Z5A7:OID21321:v1:Oncology	CKD_GWAS_signif	CKD	ALL	47249	0.0726845	0.0191943	0.000152612	0.0862514	0.00627696	0	0.158936	0.0202649	4.44089e-15	FALSE
TAFA5:Q7Z5A7:OID21321:v1:Oncology	liver_lipid_pPS	CKD	ALL	47249	0.0437082	0.0189215	0.0208893	0.0139031	0.00614932	0.0237645	0.0576113	0.0200441	0.00405013	FALSE
TAFA5:Q7Z5A7:OID21321:v1:Oncology	T2D_PGS	NASH	ALL	47249	0.194838	0.0377814	2.5094e-07	0.0030225	0.00121116	0.0125767	0.197861	0.0377372	1.57876e-07	FALSE
TAFA5:Q7Z5A7:OID21321:v1:Oncology	BMI_PGS	NASH	ALL	47249	0.112921	0.0369484	0.0022418	0.00490303	0.00155619	0.001629	0.117824	0.0368902	0.00140363	FALSE
TAFA5:Q7Z5A7:OID21321:v1:Oncology	CKD_PGS	T2D	EUR	44099	0.0323849	0.0192314	0.0921892	0.0148428	0.00228628	8.46374e-11	0.0472277	0.0191489	0.01365	FALSE
TAFA5:Q7Z5A7:OID21321:v1:Oncology	BMI_PGS	T2D	EUR	44099	0.186118	0.0187847	0	0.00426402	0.00100992	2.42007e-05	0.190382	0.0187729	0	FALSE
TAFA5:Q7Z5A7:OID21321:v1:Oncology	liver_lipid_pPS	T2D	EUR	44099	0.064957	0.0192854	0.000756599	0.00257203	0.00087928	0.00344283	0.067529	0.0192894	0.000463814	FALSE
TAFA5:Q7Z5A7:OID21321:v1:Oncology	lipodystrophy_pPS	T2D	EUR	44099	0.148432	0.0196949	4.81837e-14	-0.00259593	0.000892225	0.00362009	0.145836	0.0196976	1.32339e-13	FALSE
TAFA5:Q7Z5A7:OID21321:v1:Oncology	T2D_PGS	CAD	EUR	44099	0.133564	0.0176572	3.90799e-14	0.00279506	0.0012635	0.0269562	0.136359	0.0177153	1.39888e-14	FALSE
TAFA5:Q7Z5A7:OID21321:v1:Oncology	CKD_PGS	CAD	EUR	44099	0.0161229	0.0175294	0.357698	0.0217479	0.00230336	0	0.0378708	0.0174218	0.0297228	FALSE
TAFA5:Q7Z5A7:OID21321:v1:Oncology	BMI_PGS	CAD	EUR	44099	0.0654633	0.0175785	0.000196049	0.00750817	0.00140547	9.18739e-08	0.0729715	0.0176005	3.38359e-05	FALSE
TAFA5:Q7Z5A7:OID21321:v1:Oncology	lipodystrophy_pPS	CAD	EUR	44099	0.0457195	0.0174098	0.00863744	-0.00332033	0.00124945	0.00787374	0.0423992	0.0174525	0.0151238	FALSE
TAFA5:Q7Z5A7:OID21321:v1:Oncology	T2D_PGS	CKD	EUR	44099	0.16199	0.0200552	6.66134e-16	0.0310002	0.00642322	1.39119e-06	0.19299	0.0210619	0	FALSE
TAFA5:Q7Z5A7:OID21321:v1:Oncology	CKD_PGS	CKD	EUR	44099	0.152951	0.019874	1.39888e-14	0.0995591	0.00649792	0	0.25251	0.0208227	0	FALSE
TAFA5:Q7Z5A7:OID21321:v1:Oncology	BMI_PGS	CKD	EUR	44099	0.0816276	0.0195848	3.07416e-05	0.0397805	0.00642933	6.11856e-10	0.121408	0.0207343	4.75835e-09	FALSE
TAFA5:Q7Z5A7:OID21321:v1:Oncology	CKD_GWAS_signif	CKD	EUR	44099	0.0723672	0.0198224	0.000261456	0.0898339	0.00649397	0	0.162201	0.0209171	8.88178e-15	FALSE
TAFA5:Q7Z5A7:OID21321:v1:Oncology	liver_lipid_pPS	CKD	EUR	44099	0.0454766	0.0195752	0.0201701	0.0172324	0.00635143	0.00666475	0.0627089	0.0207284	0.00248416	FALSE
TAFA5:Q7Z5A7:OID21321:v1:Oncology	T2D_PGS	NASH	EUR	44099	0.192891	0.0392212	8.74178e-07	0.00301757	0.00126249	0.0168405	0.195909	0.039168	5.68096e-07	FALSE
TAFA5:Q7Z5A7:OID21321:v1:Oncology	BMI_PGS	NASH	EUR	44099	0.106747	0.0386746	0.00577786	0.00534556	0.0017021	0.00168619	0.112093	0.0386037	0.00368811	FALSE
TALDO1:P37837:OID30414:v1:Cardiometabolic_II	BMI_PGS	T2D	ALL	47457	-0.040044	0.0194342	0.0393515	-0.00612851	0.00134453	5.16149e-06	-0.0461725	0.0194616	0.0176687	TRUE
TALDO1:P37837:OID30414:v1:Cardiometabolic_II	liver_lipid_pPS	T2D	ALL	47457	0.062732	0.0189354	0.000923154	-0.00555169	0.00130156	1.99547e-05	0.0571804	0.0189796	0.00258911	TRUE
TALDO1:P37837:OID30414:v1:Cardiometabolic_II	lipodystrophy_pPS	T2D	ALL	47457	0.172274	0.0192304	0	0.00254468	0.00120397	0.034552	0.174818	0.0192861	0	TRUE
TALDO1:P37837:OID30414:v1:Cardiometabolic_II	CAD_PGS	CAD	ALL	47457	0.325107	0.017563	0	0.00120163	0.000538178	0.025564	0.326308	0.0175541	0	TRUE
TALDO1:P37837:OID30414:v1:Cardiometabolic_II	lipodystrophy_pPS	CAD	ALL	47457	0.0454714	0.0169222	0.00720768	0.00118698	0.000548918	0.0305872	0.0466584	0.0169253	0.00583839	TRUE
TALDO1:P37837:OID30414:v1:Cardiometabolic_II	liver_lipid_pPS	CKD	ALL	47457	0.0490813	0.0201396	0.0148073	-0.00258771	0.00083428	0.00192396	0.0464936	0.0201339	0.0209312	TRUE
TALDO1:P37837:OID30414:v1:Cardiometabolic_II	BMI_PGS	NASH	ALL	47457	-0.0776098	0.0391103	0.0472135	-0.00533536	0.00166184	0.00132496	-0.0829451	0.0391133	0.0339524	TRUE
TALDO1:P37837:OID30414:v1:Cardiometabolic_II	BMI_GWAS_signif	NASH	ALL	47457	-0.125167	0.0383628	0.00110349	-0.00295938	0.00131214	0.0241097	-0.128126	0.0383823	0.000843339	TRUE
TALDO1:P37837:OID30414:v1:Cardiometabolic_II	lipodystrophy_pPS	NASH	ALL	47457	0.100574	0.039291	0.0104756	0.0033321	0.00131973	0.0115752	0.103906	0.039293	0.0081837	TRUE
TALDO1:P37837:OID30414:v1:Cardiometabolic_II	CAD_PGS	T2D	EUR	44314	0.116946	0.0200156	5.13434e-09	0.00278654	0.00128621	0.0302744	0.119733	0.0200485	2.34143e-09	TRUE
TALDO1:P37837:OID30414:v1:Cardiometabolic_II	BMI_PGS	T2D	EUR	44314	-0.0583802	0.0205861	0.00456955	-0.00567341	0.00142093	6.53135e-05	-0.0640536	0.0206206	0.00189453	TRUE
TALDO1:P37837:OID30414:v1:Cardiometabolic_II	liver_lipid_pPS	T2D	EUR	44314	0.0677617	0.0200517	0.000726567	-0.00595725	0.00141534	2.56438e-05	0.0618045	0.0200973	0.00210319	TRUE
TALDO1:P37837:OID30414:v1:Cardiometabolic_II	lipodystrophy_pPS	T2D	EUR	44314	0.176567	0.020368	0	0.00347157	0.00131297	0.00819185	0.180039	0.0204335	0	TRUE
TALDO1:P37837:OID30414:v1:Cardiometabolic_II	CAD_PGS	CAD	EUR	44314	0.328079	0.0181529	0	0.00143828	0.000595908	0.0157962	0.329518	0.0181406	0	TRUE
TALDO1:P37837:OID30414:v1:Cardiometabolic_II	lipodystrophy_pPS	CAD	EUR	44314	0.0433657	0.0174305	0.0128491	0.00149803	0.000615169	0.0148857	0.0448637	0.0174359	0.0100801	TRUE
TALDO1:P37837:OID30414:v1:Cardiometabolic_II	liver_lipid_pPS	CKD	EUR	44314	0.0537494	0.0208502	0.00994087	-0.00249811	0.00084716	0.00319	0.0512513	0.020846	0.0139495	TRUE
TALDO1:P37837:OID30414:v1:Cardiometabolic_II	BMI_PGS	NASH	EUR	44314	-0.0931307	0.0411234	0.0235332	-0.00549919	0.00175934	0.00177374	-0.0986299	0.0411274	0.0164779	TRUE
TALDO1:P37837:OID30414:v1:Cardiometabolic_II	BMI_GWAS_signif	NASH	EUR	44314	-0.136027	0.0396722	0.000606328	-0.00329256	0.00145372	0.0235172	-0.139319	0.0397036	0.000449823	TRUE
TALDO1:P37837:OID30414:v1:Cardiometabolic_II	lipodystrophy_pPS	NASH	EUR	44314	0.0968143	0.0408162	0.0176942	0.00342827	0.0014411	0.0173631	0.100243	0.0408206	0.0140616	TRUE
TALDO1:P37837:OID30414:v1:Cardiometabolic_II	T2D_PGS	T2D	ALL	47691	0.742304	0.0196625	0	0.00573742	0.00159363	0.000317962	0.748042	0.0196845	0	FALSE
TALDO1:P37837:OID30414:v1:Cardiometabolic_II	CAD_PGS	T2D	ALL	47691	0.117886	0.0178624	4.12024e-11	0.00372721	0.00154025	0.015526	0.121614	0.0179067	1.10962e-11	FALSE
TALDO1:P37837:OID30414:v1:Cardiometabolic_II	CKD_PGS	T2D	ALL	47691	0.0401897	0.0178201	0.0241148	0.00334217	0.00156817	0.0330681	0.0435318	0.017856	0.0147711	FALSE
TALDO1:P37837:OID30414:v1:Cardiometabolic_II	liver_lipid_pPS	T2D	ALL	47691	0.0662145	0.0180852	0.000250984	-0.00549622	0.00157915	0.000500494	0.0607182	0.018139	0.000815791	FALSE
TALDO1:P37837:OID30414:v1:Cardiometabolic_II	T2D_PGS	CAD	ALL	47691	0.140915	0.0171429	2.22045e-16	0.00298152	0.000797183	0.000183972	0.143896	0.0171387	0	FALSE
TALDO1:P37837:OID30414:v1:Cardiometabolic_II	CAD_PGS	CAD	ALL	47691	0.32398	0.0173907	0	0.00198503	0.000734834	0.00690624	0.325965	0.0173819	0	FALSE
TALDO1:P37837:OID30414:v1:Cardiometabolic_II	T2D_PGS	CKD	ALL	47691	0.19851	0.0203063	0	0.00404238	0.00109867	0.000233829	0.202552	0.0203172	0	FALSE
TALDO1:P37837:OID30414:v1:Cardiometabolic_II	CAD_PGS	CKD	ALL	47691	0.066571	0.019964	0.0008544	0.00205569	0.00101612	0.0430658	0.0686266	0.0199535	0.000583177	FALSE
TALDO1:P37837:OID30414:v1:Cardiometabolic_II	CKD_PGS	CKD	ALL	47691	0.24478	0.0198869	0	0.00215481	0.00103303	0.0369865	0.246935	0.019908	0	FALSE
TALDO1:P37837:OID30414:v1:Cardiometabolic_II	liver_lipid_pPS	CKD	ALL	47691	0.0536487	0.0199081	0.0070427	-0.00330439	0.00108639	0.00235309	0.0503443	0.0199205	0.0114955	FALSE
TALDO1:P37837:OID30414:v1:Cardiometabolic_II	T2D_PGS	NASH	ALL	47691	0.196766	0.0377085	1.80796e-07	0.00650508	0.00171499	0.000148796	0.203271	0.0377176	7.07433e-08	FALSE
TALDO1:P37837:OID30414:v1:Cardiometabolic_II	CAD_PGS	NASH	ALL	47691	0.0800495	0.0368154	0.0296788	0.00313546	0.00154888	0.0429355	0.083185	0.0368262	0.0238926	FALSE
TALDO1:P37837:OID30414:v1:Cardiometabolic_II	lipodystrophy_pPS	NASH	ALL	47691	0.0879548	0.0390465	0.0242866	0.0035315	0.00157921	0.0253354	0.0914863	0.0390532	0.0191495	FALSE
TALDO1:P37837:OID30414:v1:Cardiometabolic_II	T2D_PGS	T2D	EUR	44495	0.770686	0.020865	0	0.00602513	0.00171489	0.000442367	0.776711	0.0208913	0	FALSE
TALDO1:P37837:OID30414:v1:Cardiometabolic_II	CAD_PGS	T2D	EUR	44495	0.12321	0.0189076	7.20031e-11	0.00426734	0.00164861	0.0096409	0.127478	0.0189576	1.76379e-11	FALSE
TALDO1:P37837:OID30414:v1:Cardiometabolic_II	CKD_PGS	T2D	EUR	44495	0.0445613	0.0189485	0.0186877	0.00377688	0.00168142	0.0246887	0.0483382	0.0189774	0.0108608	FALSE
TALDO1:P37837:OID30414:v1:Cardiometabolic_II	liver_lipid_pPS	T2D	EUR	44495	0.0706024	0.0191408	0.000225514	-0.00572343	0.00169947	0.000757759	0.064879	0.0191948	0.000724772	FALSE
TALDO1:P37837:OID30414:v1:Cardiometabolic_II	T2D_PGS	CAD	EUR	44495	0.137362	0.0176523	7.10543e-15	0.00327443	0.000862628	0.000147121	0.140636	0.0176469	1.55431e-15	FALSE
TALDO1:P37837:OID30414:v1:Cardiometabolic_II	CAD_PGS	CAD	EUR	44495	0.327283	0.017982	0	0.00223183	0.000793892	0.004935	0.329514	0.0179705	0	FALSE
TALDO1:P37837:OID30414:v1:Cardiometabolic_II	BMI_PGS	CAD	EUR	44495	0.0725881	0.0175041	3.36986e-05	0.00162467	0.000770523	0.0349855	0.0742128	0.0175287	2.29789e-05	FALSE
TALDO1:P37837:OID30414:v1:Cardiometabolic_II	lipodystrophy_pPS	CAD	EUR	44495	0.0396404	0.0173506	0.0223325	0.00173756	0.000791127	0.0280695	0.0413779	0.0173649	0.0171792	FALSE
TALDO1:P37837:OID30414:v1:Cardiometabolic_II	T2D_PGS	CKD	EUR	44495	0.195652	0.0210113	0	0.00403871	0.00112863	0.000345663	0.19969	0.0210218	0	FALSE
TALDO1:P37837:OID30414:v1:Cardiometabolic_II	liver_lipid_pPS	CKD	EUR	44495	0.0582843	0.0206272	0.00471917	-0.00327546	0.00111457	0.00329522	0.0550088	0.0206431	0.00770441	FALSE
TALDO1:P37837:OID30414:v1:Cardiometabolic_II	T2D_PGS	NASH	EUR	44495	0.192602	0.0389765	7.75337e-07	0.00694661	0.00186062	0.00018884	0.199548	0.0389973	3.1047e-07	FALSE
TALDO1:P37837:OID30414:v1:Cardiometabolic_II	BMI_PGS	NASH	EUR	44495	0.103021	0.0384636	0.00739747	0.00332606	0.00165975	0.0450744	0.106347	0.0385195	0.00576492	FALSE
TALDO1:P37837:OID30414:v1:Cardiometabolic_II	lipodystrophy_pPS	NASH	EUR	44495	0.0820673	0.0405601	0.0430371	0.00378288	0.00173479	0.029213	0.0858502	0.0405734	0.0343512	FALSE
TANK:Q92844:OID20474:v1:Inflammation	BMI_PGS	T2D	ALL	46372	-0.0528242	0.0197202	0.0073913	-0.00217846	0.000799223	0.00641611	-0.0550027	0.0197299	0.00530709	TRUE
TANK:Q92844:OID20474:v1:Inflammation	liver_lipid_pPS	T2D	ALL	46372	0.0538021	0.0193061	0.00532312	-0.00396586	0.000963	3.81782e-05	0.0498363	0.0193159	0.00987834	TRUE
TANK:Q92844:OID20474:v1:Inflammation	BMI_PGS	T2D	EUR	43324	-0.0696907	0.0209121	0.000860529	-0.00203687	0.000796115	0.0105123	-0.0717275	0.0209218	0.000607228	TRUE
TANK:Q92844:OID20474:v1:Inflammation	CKD_GWAS_signif	T2D	EUR	43324	-0.0464034	0.0203209	0.0223995	0.00201318	0.000781006	0.00994661	-0.0443902	0.020325	0.028961	TRUE
TANK:Q92844:OID20474:v1:Inflammation	liver_lipid_pPS	T2D	EUR	43324	0.0593529	0.0204388	0.00368497	-0.00440379	0.00106965	3.83757e-05	0.0549491	0.020443	0.00718986	TRUE
TANK:Q92844:OID20474:v1:Inflammation	liver_lipid_pPS	T2D	ALL	46596	0.0587029	0.0184358	0.0014517	-0.00376759	0.000923353	4.497e-05	0.0549353	0.0184564	0.00291572	FALSE
TANK:Q92844:OID20474:v1:Inflammation	liver_lipid_pPS	T2D	EUR	43499	0.0640752	0.0194912	0.00101122	-0.0042973	0.000978796	1.13146e-05	0.0597779	0.0195099	0.00218417	FALSE
TARBP2:Q15633:OID20870:v1:Neurology	BMI_PGS	T2D	ALL	46139	-0.0446251	0.0197982	0.0241962	-0.00250031	0.000774098	0.00123807	-0.0471254	0.0197981	0.0172986	TRUE
TARBP2:Q15633:OID20870:v1:Neurology	liver_lipid_pPS	T2D	ALL	46139	0.0598689	0.0193337	0.00195749	-0.00323877	0.000869083	0.000194043	0.0566302	0.0193353	0.00340227	TRUE
TARBP2:Q15633:OID20870:v1:Neurology	BMI_PGS	T2D	EUR	43096	-0.0612732	0.0210191	0.00355552	-0.00234123	0.000790269	0.00305074	-0.0636145	0.0210237	0.00247938	TRUE
TARBP2:Q15633:OID20870:v1:Neurology	liver_lipid_pPS	T2D	EUR	43096	0.063476	0.0204968	0.00195572	-0.00356138	0.000962337	0.000214955	0.0599147	0.020497	0.00346566	TRUE
TARBP2:Q15633:OID20870:v1:Neurology	CKD_PGS	T2D	ALL	46363	0.0426898	0.0181569	0.0187147	0.00178784	0.000830331	0.0313054	0.0444777	0.0181648	0.0143427	FALSE
TARBP2:Q15633:OID20870:v1:Neurology	liver_lipid_pPS	T2D	ALL	46363	0.0635652	0.0184813	0.000582944	-0.00355216	0.000915881	0.000105141	0.060013	0.018493	0.00117379	FALSE
TARBP2:Q15633:OID20870:v1:Neurology	CKD_PGS	T2D	EUR	43269	0.0467583	0.0193195	0.0155091	0.00190518	0.000867239	0.0280327	0.0486635	0.0193241	0.0117932	FALSE
TARBP2:Q15633:OID20870:v1:Neurology	liver_lipid_pPS	T2D	EUR	43269	0.067411	0.0195756	0.000573987	-0.004003	0.000975945	4.10186e-05	0.063408	0.0195838	0.00120466	FALSE
TARS1:P26639:OID31343:v1:Oncology_II	liver_lipid_pPS	T2D	ALL	47413	0.0584404	0.0190632	0.00217225	-0.00109179	0.000517348	0.0348275	0.0573486	0.01906	0.00262243	TRUE
TARS1:P26639:OID31343:v1:Oncology_II	liver_lipid_pPS	T2D	EUR	44273	0.0631855	0.0201916	0.00175221	-0.00111929	0.000545879	0.0403215	0.0620662	0.0201841	0.00210498	TRUE
TARS1:P26639:OID31343:v1:Oncology_II	BMI_PGS	T2D	ALL	47647	0.188095	0.0178273	0	-0.000889202	0.000411664	0.0307713	0.187206	0.0178154	0	FALSE
TARS1:P26639:OID31343:v1:Oncology_II	BMI_PGS	T2D	EUR	44455	0.186465	0.0187685	0	-0.000874436	0.000426612	0.0403914	0.185591	0.0187555	0	FALSE
TAX1BP1:Q86VP1:OID31075:v1:Neurology_II	BMI_PGS	T2D	ALL	47497	-0.0428188	0.0194679	0.0278455	-0.00352511	0.00102116	0.000556297	-0.0463439	0.019488	0.017403	TRUE
TAX1BP1:Q86VP1:OID31075:v1:Neurology_II	liver_lipid_pPS	T2D	ALL	47497	0.0606661	0.0190088	0.00141547	-0.00414312	0.00103102	5.85756e-05	0.0565229	0.0190178	0.00295757	TRUE
TAX1BP1:Q86VP1:OID31075:v1:Neurology_II	liver_lipid_pPS	CKD	ALL	47497	0.0498004	0.0202273	0.013815	-0.00241942	0.000799224	0.00246822	0.047381	0.0202219	0.0191264	TRUE
TAX1BP1:Q86VP1:OID31075:v1:Neurology_II	BMI_PGS	NASH	ALL	47497	-0.0860339	0.0394411	0.0291595	-0.0026194	0.00124308	0.0351011	-0.0886533	0.0394053	0.0244628	TRUE
TAX1BP1:Q86VP1:OID31075:v1:Neurology_II	BMI_PGS	T2D	EUR	44357	-0.0602846	0.0206392	0.00349053	-0.00322897	0.00106366	0.00239967	-0.0635136	0.0206607	0.00211118	TRUE
TAX1BP1:Q86VP1:OID31075:v1:Neurology_II	CKD_GWAS_signif	T2D	EUR	44357	-0.0460262	0.0200287	0.021561	0.00287044	0.000998565	0.00404586	-0.0431557	0.0200405	0.0312848	TRUE
TAX1BP1:Q86VP1:OID31075:v1:Neurology_II	liver_lipid_pPS	T2D	EUR	44357	0.0653553	0.0201393	0.00117383	-0.00463312	0.00111753	3.38544e-05	0.0607222	0.0201469	0.00257855	TRUE
TAX1BP1:Q86VP1:OID31075:v1:Neurology_II	liver_lipid_pPS	CKD	EUR	44357	0.0542262	0.0209426	0.00961761	-0.00252127	0.000847923	0.00294456	0.0517049	0.0209386	0.0135353	TRUE
TAX1BP1:Q86VP1:OID31075:v1:Neurology_II	CKD_PGS	T2D	ALL	47725	0.0421765	0.0178766	0.0183089	0.00278161	0.00121429	0.0219789	0.0449581	0.0178999	0.0120169	FALSE
TAX1BP1:Q86VP1:OID31075:v1:Neurology_II	liver_lipid_pPS	T2D	ALL	47725	0.064836	0.0181486	0.000353579	-0.00455765	0.00125196	0.000272213	0.0602784	0.0181719	0.000909519	FALSE
TAX1BP1:Q86VP1:OID31075:v1:Neurology_II	T2D_PGS	CAD	ALL	47725	0.142555	0.0171181	0	0.00135043	0.000608418	0.0264479	0.143905	0.0171207	0	FALSE
TAX1BP1:Q86VP1:OID31075:v1:Neurology_II	T2D_PGS	CKD	ALL	47725	0.205045	0.0202824	0	0.00220532	0.000860085	0.0103451	0.207251	0.0202969	0	FALSE
TAX1BP1:Q86VP1:OID31075:v1:Neurology_II	CKD_GWAS_signif	CKD	ALL	47725	0.156331	0.0200222	5.77316e-15	0.00181629	0.000829221	0.0284985	0.158147	0.0200262	2.88658e-15	FALSE
TAX1BP1:Q86VP1:OID31075:v1:Neurology_II	liver_lipid_pPS	CKD	ALL	47725	0.0548677	0.0200102	0.00610694	-0.00336161	0.000964369	0.000490649	0.0515061	0.0200155	0.010073	FALSE
TAX1BP1:Q86VP1:OID31075:v1:Neurology_II	T2D_PGS	NASH	ALL	47725	0.193716	0.0377267	2.82563e-07	0.0032607	0.00132686	0.013993	0.196977	0.0377444	1.80174e-07	FALSE
TAX1BP1:Q86VP1:OID31075:v1:Neurology_II	CKD_PGS	T2D	EUR	44534	0.0478581	0.0189958	0.0117555	0.00287773	0.00126932	0.0233814	0.0507358	0.0190126	0.00761817	FALSE
TAX1BP1:Q86VP1:OID31075:v1:Neurology_II	liver_lipid_pPS	T2D	EUR	44534	0.0693697	0.0192131	0.000305551	-0.00510502	0.00130871	9.58797e-05	0.0642647	0.0192351	0.000834741	FALSE
TAX1BP1:Q86VP1:OID31075:v1:Neurology_II	T2D_PGS	CAD	EUR	44534	0.139078	0.0176388	3.10862e-15	0.00148331	0.000642752	0.0210131	0.140561	0.0176409	1.55431e-15	FALSE
TAX1BP1:Q86VP1:OID31075:v1:Neurology_II	CKD_PGS	CAD	EUR	44534	0.0384942	0.0173211	0.026257	0.00126275	0.000638462	0.0479517	0.039757	0.0173267	0.0217587	FALSE
TAX1BP1:Q86VP1:OID31075:v1:Neurology_II	T2D_PGS	CKD	EUR	44534	0.201497	0.0209913	0	0.00215216	0.000889576	0.0155498	0.203649	0.0210058	0	FALSE
TAX1BP1:Q86VP1:OID31075:v1:Neurology_II	CKD_GWAS_signif	CKD	EUR	44534	0.159705	0.0206702	1.11022e-14	0.00183753	0.000859646	0.0325542	0.161543	0.0206746	5.55112e-15	FALSE
TAX1BP1:Q86VP1:OID31075:v1:Neurology_II	liver_lipid_pPS	CKD	EUR	44534	0.0592885	0.0207345	0.00424417	-0.00357074	0.00101484	0.000433945	0.0557178	0.0207428	0.00722865	FALSE
TAX1BP1:Q86VP1:OID31075:v1:Neurology_II	T2D_PGS	NASH	EUR	44534	0.189011	0.0391629	1.39105e-06	0.0032255	0.00136269	0.0179321	0.192237	0.0391684	9.20271e-07	FALSE
TBC1D17:Q9HA65:OID20844:v1:Neurology	BMI_PGS	T2D	ALL	46139	-0.0455439	0.0197741	0.0212672	-0.00155813	0.000627141	0.0129733	-0.047102	0.0197875	0.0172941	TRUE
TBC1D17:Q9HA65:OID20844:v1:Neurology	BMI_PGS	T2D	EUR	43096	-0.0621468	0.0209895	0.00306784	-0.00143101	0.000633539	0.0238989	-0.0635779	0.0210105	0.00247811	TRUE
TBC1D17:Q9HA65:OID20844:v1:Neurology	T2D_PGS	T2D	ALL	46363	0.741652	0.0199781	0	0.00207234	0.000687784	0.00258621	0.743724	0.0199634	0	FALSE
TBC1D17:Q9HA65:OID20844:v1:Neurology	T2D_PGS	CAD	ALL	46363	0.13446	0.017324	8.43769e-15	0.000855667	0.00041267	0.0381267	0.135315	0.01732	5.55112e-15	FALSE
TBC1D17:Q9HA65:OID20844:v1:Neurology	T2D_PGS	T2D	EUR	43269	0.769907	0.0212243	0	0.00207116	0.000719707	0.00400484	0.771978	0.0212107	0	FALSE
TBC1D17:Q9HA65:OID20844:v1:Neurology	T2D_PGS	CAD	EUR	43269	0.132014	0.0178493	1.40332e-13	0.00092168	0.000443542	0.0377094	0.132936	0.0178442	9.34808e-14	FALSE
TBC1D23:Q9NUY8:OID21286:v1:Oncology	BMI_PGS	T2D	ALL	47023	-0.0373323	0.0195498	0.0561853	-0.00177386	0.000655949	0.00684551	-0.0391061	0.0195512	0.0454801	TRUE
TBC1D23:Q9NUY8:OID21286:v1:Oncology	liver_lipid_pPS	T2D	ALL	47023	0.0624071	0.0190942	0.00108167	-0.00241504	0.000755873	0.00139812	0.0599921	0.01909	0.00167458	TRUE
TBC1D23:Q9NUY8:OID21286:v1:Oncology	liver_lipid_pPS	CKD	ALL	47023	0.0525341	0.0203843	0.00996088	0.00142345	0.000697817	0.0413645	0.0539576	0.0203826	0.00811536	TRUE
TBC1D23:Q9NUY8:OID21286:v1:Oncology	BMI_PGS	T2D	EUR	43922	-0.0558398	0.020727	0.00705866	-0.00131027	0.000596464	0.0280392	-0.0571501	0.0207301	0.00583587	TRUE
TBC1D23:Q9NUY8:OID21286:v1:Oncology	liver_lipid_pPS	T2D	EUR	43922	0.0661922	0.0202256	0.00106526	-0.00247379	0.00082451	0.00269704	0.0637184	0.0202178	0.00162376	TRUE
TBC1D23:Q9NUY8:OID21286:v1:Oncology	liver_lipid_pPS	CKD	EUR	43922	0.0571529	0.0210883	0.00672483	0.00176431	0.000770265	0.0219911	0.0589172	0.0210892	0.00521064	TRUE
TBC1D23:Q9NUY8:OID21286:v1:Oncology	liver_lipid_pPS	T2D	ALL	47249	0.0664377	0.0182376	0.000269581	-0.00197809	0.000646132	0.00220282	0.0644596	0.0182401	0.000409409	FALSE
TBC1D23:Q9NUY8:OID21286:v1:Oncology	liver_lipid_pPS	T2D	EUR	44099	0.0697051	0.0193075	0.000305893	-0.00212323	0.000666661	0.0014482	0.0675819	0.0193055	0.000464101	FALSE
TBC1D5:Q92609:OID20521:v1:Inflammation	BMI_PGS	T2D	ALL	47194	-0.0455671	0.0194655	0.0192366	-0.00164824	0.000619524	0.00780274	-0.0472153	0.0194682	0.0152977	TRUE
TBC1D5:Q92609:OID20521:v1:Inflammation	liver_lipid_pPS	T2D	ALL	47194	0.0540488	0.0190508	0.0045528	-0.00131063	0.000558669	0.0189764	0.0527382	0.0190581	0.00565343	TRUE
TBC1D5:Q92609:OID20521:v1:Inflammation	BMI_PGS	T2D	EUR	44087	-0.0636259	0.0206373	0.00204885	-0.00131209	0.000580587	0.0238251	-0.064938	0.02064	0.00165392	TRUE
TBC1D5:Q92609:OID20521:v1:Inflammation	CKD_GWAS_signif	T2D	EUR	44087	-0.0489924	0.0200617	0.0146028	0.00136284	0.000589005	0.0206784	-0.0476295	0.0200489	0.0175172	TRUE
TBC1D5:Q92609:OID20521:v1:Inflammation	liver_lipid_pPS	T2D	EUR	44087	0.058926	0.0201761	0.00349367	-0.00121599	0.000553523	0.0280329	0.05771	0.0201794	0.00423836	TRUE
TBC1D5:Q92609:OID20521:v1:Inflammation	liver_lipid_pPS	T2D	ALL	47423	0.0580063	0.0182186	0.001453	-0.00137014	0.000613091	0.0254297	0.0566361	0.0182274	0.00188867	FALSE
TBC1D5:Q92609:OID20521:v1:Inflammation	liver_lipid_pPS	T2D	EUR	44266	0.0628451	0.0192746	0.00111209	-0.00136809	0.000595964	0.021699	0.061477	0.0192782	0.00142793	FALSE
TBCA:O75347:OID30616:v1:Inflammation_II	BMI_PGS	T2D	ALL	46626	-0.0484769	0.0196386	0.0135698	-0.00156568	0.000608569	0.01009	-0.0500426	0.0196415	0.0108406	TRUE
TBCA:O75347:OID30616:v1:Inflammation_II	liver_lipid_pPS	T2D	ALL	46626	0.0592294	0.019167	0.00200036	-0.00200014	0.000698117	0.00416943	0.0572292	0.0191671	0.00282826	TRUE
TBCA:O75347:OID30616:v1:Inflammation_II	BMI_PGS	T2D	EUR	43541	-0.0675495	0.0208274	0.00118155	-0.00145312	0.000617509	0.0186125	-0.0690026	0.0208334	0.000925939	TRUE
TBCA:O75347:OID30616:v1:Inflammation_II	liver_lipid_pPS	T2D	EUR	43541	0.064384	0.0203139	0.00152722	-0.00218692	0.000794192	0.00589358	0.0621971	0.0203063	0.00219167	TRUE
TBCA:O75347:OID30616:v1:Inflammation_II	liver_lipid_pPS	T2D	ALL	46858	0.0627879	0.018311	0.000605857	-0.00189412	0.00068623	0.00577689	0.0608938	0.0183181	0.00088662	FALSE
TBCA:O75347:OID30616:v1:Inflammation_II	liver_lipid_pPS	T2D	EUR	43721	0.0674834	0.0193979	0.000503471	-0.00221953	0.000733563	0.00248074	0.0652639	0.0193973	0.00076658	FALSE
TBCB:Q99426:OID20993:v1:Neurology	BMI_PGS	T2D	ALL	46883	-0.0413263	0.0196009	0.0349978	-0.00104657	0.000503649	0.0377119	-0.0423729	0.0195971	0.0306028	TRUE
TBCB:Q99426:OID20993:v1:Neurology	liver_lipid_pPS	T2D	ALL	46883	0.0602326	0.0191049	0.00161747	-0.00168535	0.000683634	0.0136906	0.0585473	0.0190996	0.00217408	TRUE
TBCB:Q99426:OID20993:v1:Neurology	liver_lipid_pPS	T2D	EUR	43799	0.0642933	0.0202219	0.00147587	-0.00189228	0.000799742	0.0179759	0.062401	0.0202149	0.00202268	TRUE
TBCB:Q99426:OID20993:v1:Neurology	liver_lipid_pPS	T2D	ALL	47116	0.063412	0.0182469	0.000510433	-0.00166618	0.000574684	0.00373999	0.0617458	0.0182485	0.000715404	FALSE
TBCB:Q99426:OID20993:v1:Neurology	liver_lipid_pPS	T2D	EUR	43981	0.067587	0.0192854	0.00045734	-0.00190573	0.000634327	0.00266158	0.0656813	0.0192847	0.000659539	FALSE
TBCC:Q15814:OID20942:v1:Neurology	BMI_PGS	T2D	ALL	46883	-0.0410203	0.0196012	0.0363719	-0.00135101	0.000565521	0.016896	-0.0423713	0.0195964	0.0306024	TRUE
TBCC:Q15814:OID20942:v1:Neurology	liver_lipid_pPS	T2D	ALL	46883	0.0604875	0.0191091	0.00154878	-0.00193723	0.000700187	0.00566204	0.0585503	0.0191005	0.002174	TRUE
TBCC:Q15814:OID20942:v1:Neurology	BMI_PGS	T2D	EUR	43799	-0.0608104	0.0207875	0.00344092	-0.00130289	0.000583821	0.0256377	-0.0621133	0.0207846	0.00280418	TRUE
TBCC:Q15814:OID20942:v1:Neurology	liver_lipid_pPS	T2D	EUR	43799	0.0647113	0.0202295	0.00137973	-0.00230783	0.000828189	0.00532653	0.0624034	0.0202156	0.00202261	TRUE
TBCC:Q15814:OID20942:v1:Neurology	CKD_PGS	T2D	ALL	47116	0.0413528	0.0179635	0.0213324	0.00149568	0.000578702	0.00975074	0.0428485	0.0179633	0.0170635	FALSE
TBCC:Q15814:OID20942:v1:Neurology	liver_lipid_pPS	T2D	ALL	47116	0.0638278	0.0182485	0.00046927	-0.00208144	0.000646021	0.00127327	0.0617464	0.0182487	0.00071541	FALSE
TBCC:Q15814:OID20942:v1:Neurology	CKD_PGS	T2D	EUR	43981	0.0470297	0.0190679	0.0136464	0.00150614	0.000599001	0.0119231	0.0485358	0.0190666	0.0109091	FALSE
TBCC:Q15814:OID20942:v1:Neurology	liver_lipid_pPS	T2D	EUR	43981	0.0681354	0.0192896	0.000412063	-0.00245446	0.000715993	0.000607932	0.065681	0.0192847	0.000659546	FALSE
TBCC:Q15814:OID20942:v1:Neurology	CKD_PGS	CAD	EUR	43981	0.0368048	0.0173924	0.0343326	0.000836327	0.000420226	0.0465705	0.0376411	0.0173869	0.0303944	FALSE
TBL1X:O60907:OID21220:v1:Oncology	liver_lipid_pPS	CKD	ALL	46139	0.0576668	0.020536	0.00498372	0.00162431	0.000728043	0.0256766	0.0592911	0.0205351	0.00388552	TRUE
TBL1X:O60907:OID21220:v1:Oncology	liver_lipid_pPS	CKD	EUR	43089	0.0621286	0.0212602	0.00347453	0.00190361	0.000791258	0.0161368	0.0640322	0.0212619	0.00259877	TRUE
TBL1X:O60907:OID21220:v1:Oncology	liver_lipid_pPS	CKD	ALL	46363	0.0612399	0.0203141	0.00257281	0.00117268	0.000594387	0.0485048	0.0624126	0.020319	0.00212895	FALSE
TBL1X:O60907:OID21220:v1:Oncology	BMI_PGS	CKD	EUR	43262	0.119031	0.0208908	1.21366e-08	0.00111521	0.000559884	0.0463858	0.120147	0.0208928	8.89134e-09	FALSE
TBL1X:O60907:OID21220:v1:Oncology	liver_lipid_pPS	CKD	EUR	43262	0.0657238	0.0210377	0.00178356	0.00136355	0.000644425	0.034352	0.0670873	0.0210447	0.00143332	FALSE
TCL1A:P56279:OID20987:v1:Neurology	NASH_biomarker_GRS	T2D	ALL	46814	0.10974	0.0187879	5.18981e-09	0.00140803	0.000615403	0.0221387	0.111148	0.0187911	3.32029e-09	TRUE
TCL1A:P56279:OID20987:v1:Neurology	CKD_PGS	CKD	ALL	46814	0.231358	0.020435	0	0.00123623	0.000623602	0.0474348	0.232595	0.0204379	0	TRUE
TCL1A:P56279:OID20987:v1:Neurology	NASH_biomarker_GRS	T2D	EUR	43738	0.125354	0.0198307	2.59491e-10	0.00141976	0.000629925	0.0242052	0.126774	0.0198379	1.65326e-10	TRUE
TCL1A:P56279:OID20987:v1:Neurology	T2D_PGS	T2D	ALL	47047	0.744227	0.0197739	0	0.00190011	0.0008189	0.0203234	0.746127	0.0197744	0	FALSE
TCL1A:P56279:OID20987:v1:Neurology	BMI_PGS	T2D	ALL	47047	0.185262	0.0178765	0	0.00490854	0.00100438	1.02319e-06	0.190171	0.0178709	0	FALSE
TCL1A:P56279:OID20987:v1:Neurology	NASH_biomarker_GRS	T2D	ALL	47047	0.0953734	0.0178459	9.07804e-08	0.00280931	0.000857775	0.00105619	0.0981827	0.0178542	3.81646e-08	FALSE
TCL1A:P56279:OID20987:v1:Neurology	BMI_GWAS_signif	T2D	ALL	47047	0.0927714	0.0178054	1.88531e-07	0.00308037	0.000868604	0.00039062	0.0958517	0.0178066	7.32777e-08	FALSE
TCL1A:P56279:OID20987:v1:Neurology	BMI_PGS	CAD	ALL	47047	0.0775127	0.0170274	5.30813e-06	0.0028551	0.000783264	0.000267249	0.0803678	0.0170197	2.3349e-06	FALSE
TCL1A:P56279:OID20987:v1:Neurology	BMI_PGS	T2D	EUR	43920	0.183154	0.018807	0	0.00514137	0.00107975	1.92029e-06	0.188295	0.0188008	0	FALSE
TCL1A:P56279:OID20987:v1:Neurology	NASH_biomarker_GRS	T2D	EUR	43920	0.111272	0.0187986	3.2365e-09	0.00269254	0.000914156	0.00322548	0.113964	0.0188125	1.37905e-09	FALSE
TCL1A:P56279:OID20987:v1:Neurology	BMI_GWAS_signif	T2D	EUR	43920	0.0925503	0.018797	8.49328e-07	0.00329538	0.000944706	0.00048617	0.0958456	0.0188036	3.44732e-07	FALSE
TCL1A:P56279:OID20987:v1:Neurology	BMI_PGS	CAD	EUR	43920	0.0788007	0.0176429	7.95424e-06	0.00292288	0.000811958	0.000318473	0.0817236	0.0176373	3.59435e-06	FALSE
TCN1:P20061:OID30687:v1:Inflammation_II	BMI_PGS	CKD	ALL	47016	0.117702	0.0199888	3.9e-09	-0.00181431	0.000809198	0.0249543	0.115887	0.0199922	6.76639e-09	FALSE
TCN1:P20061:OID30687:v1:Inflammation_II	BMI_PGS	CKD	EUR	43883	0.123595	0.0207495	2.57663e-09	-0.00190148	0.00084606	0.0246109	0.121693	0.0207518	4.51246e-09	FALSE
TCN2:P20062:OID20341:v1:Cardiometabolic	T2D_PGS	T2D	ALL	47734	0.720438	0.0207048	0	0.00702592	0.00151178	3.36053e-06	0.727464	0.0207179	0	TRUE
TCN2:P20062:OID20341:v1:Cardiometabolic	CAD_PGS	T2D	ALL	47734	0.11271	0.0189205	2.56892e-09	0.00444396	0.00144304	0.00207293	0.117153	0.0189206	5.94611e-10	TRUE
TCN2:P20062:OID20341:v1:Cardiometabolic	BMI_PGS	T2D	ALL	47734	-0.0483618	0.0194114	0.0127234	0.00302059	0.00149039	0.0426925	-0.0453413	0.019458	0.0197948	TRUE
TCN2:P20062:OID20341:v1:Cardiometabolic	NASH_biomarker_GRS	T2D	ALL	47734	0.107389	0.0184964	6.39907e-09	0.0055307	0.00147726	0.000181193	0.11292	0.0185484	1.14431e-09	TRUE
TCN2:P20062:OID20341:v1:Cardiometabolic	liver_lipid_pPS	T2D	ALL	47734	0.0489898	0.0188735	0.00944	0.00304272	0.00143755	0.034294	0.0520325	0.0189257	0.0059722	TRUE
TCN2:P20062:OID20341:v1:Cardiometabolic	T2D_PGS	CAD	ALL	47734	0.105556	0.0172561	9.53497e-10	0.0061162	0.0011404	8.17673e-08	0.111672	0.0172551	9.68317e-11	TRUE
TCN2:P20062:OID20341:v1:Cardiometabolic	CAD_PGS	CAD	ALL	47734	0.318388	0.0175344	0	0.00264417	0.000865015	0.00223725	0.321032	0.0175268	0	TRUE
TCN2:P20062:OID20341:v1:Cardiometabolic	T2D_GWAS_signif	CAD	ALL	47734	0.0595806	0.0172633	0.000557907	0.00213731	0.000877935	0.0149135	0.0617179	0.0172695	0.000351819	TRUE
TCN2:P20062:OID20341:v1:Cardiometabolic	T2D_PGS	CKD	ALL	47734	0.143389	0.0202485	1.42641e-12	0.0156317	0.00230449	1.17579e-11	0.159021	0.0203858	6.21725e-15	TRUE
TCN2:P20062:OID20341:v1:Cardiometabolic	CAD_PGS	CKD	ALL	47734	0.0472865	0.0201417	0.0188901	0.00779259	0.00207664	0.000175085	0.055079	0.0202265	0.006467	TRUE
TCN2:P20062:OID20341:v1:Cardiometabolic	CKD_PGS	CKD	ALL	47734	0.230114	0.0201278	0	0.00553322	0.00209166	0.00816017	0.235647	0.0202017	0	TRUE
TCN2:P20062:OID20341:v1:Cardiometabolic	T2D_GWAS_signif	CKD	ALL	47734	0.0457529	0.0199656	0.0219299	0.00612391	0.00207957	0.00323174	0.0518768	0.0200921	0.00982427	TRUE
TCN2:P20062:OID20341:v1:Cardiometabolic	liver_lipid_pPS	CKD	ALL	47734	0.0471086	0.0200684	0.0189045	0.00554546	0.00205693	0.00701806	0.0526541	0.0201202	0.0088714	TRUE
TCN2:P20062:OID20341:v1:Cardiometabolic	T2D_PGS	NASH	ALL	47734	0.122247	0.0379557	0.00127846	0.00799593	0.00226005	0.00040326	0.130243	0.0380795	0.000625563	TRUE
TCN2:P20062:OID20341:v1:Cardiometabolic	NASH_biomarker_GRS	NASH	ALL	47734	0.248323	0.0387129	1.41295e-10	0.00369577	0.00147645	0.0123093	0.252019	0.0386757	7.21025e-11	TRUE
TCN2:P20062:OID20341:v1:Cardiometabolic	T2D_GWAS_signif	NASH	ALL	47734	0.0792469	0.0371043	0.0326967	0.0037398	0.00152913	0.0144567	0.0829867	0.0371137	0.0253509	TRUE
TCN2:P20062:OID20341:v1:Cardiometabolic	T2D_PGS	T2D	EUR	44595	0.747264	0.0220052	0	0.00787968	0.00167438	2.52582e-06	0.755144	0.0220265	0	TRUE
TCN2:P20062:OID20341:v1:Cardiometabolic	CAD_PGS	T2D	EUR	44595	0.116778	0.0200253	5.49166e-09	0.00472236	0.00159004	0.00297825	0.121501	0.0200278	1.3064e-09	TRUE
TCN2:P20062:OID20341:v1:Cardiometabolic	NASH_biomarker_GRS	T2D	EUR	44595	0.123354	0.0194785	2.40679e-10	0.00661004	0.00164409	5.80779e-05	0.129964	0.0195446	2.9386e-11	TRUE
TCN2:P20062:OID20341:v1:Cardiometabolic	T2D_GWAS_signif	T2D	EUR	44595	0.407167	0.0199518	0	0.0035101	0.0016059	0.0288338	0.410677	0.0199961	0	TRUE
TCN2:P20062:OID20341:v1:Cardiometabolic	liver_lipid_pPS	T2D	EUR	44595	0.0530506	0.0199648	0.00787918	0.00348352	0.00159663	0.0291251	0.0565342	0.0200248	0.00475453	TRUE
TCN2:P20062:OID20341:v1:Cardiometabolic	T2D_PGS	CAD	EUR	44595	0.102625	0.0177626	7.578e-09	0.00630713	0.00119055	1.17293e-07	0.108932	0.0177632	8.65328e-10	TRUE
TCN2:P20062:OID20341:v1:Cardiometabolic	CAD_PGS	CAD	EUR	44595	0.321093	0.0181168	0	0.00261868	0.000903369	0.00374605	0.323712	0.0181071	0	TRUE
TCN2:P20062:OID20341:v1:Cardiometabolic	T2D_GWAS_signif	CAD	EUR	44595	0.0539279	0.0178453	0.00251135	0.00220862	0.000922796	0.0166931	0.0561365	0.0178507	0.0016621	TRUE
TCN2:P20062:OID20341:v1:Cardiometabolic	T2D_PGS	CKD	EUR	44595	0.136627	0.020981	7.41789e-11	0.0160081	0.00236	1.17608e-11	0.152636	0.0211051	4.75397e-13	TRUE
TCN2:P20062:OID20341:v1:Cardiometabolic	CAD_PGS	CKD	EUR	44595	0.0504122	0.020769	0.0152126	0.00758278	0.00208067	0.000268022	0.057995	0.0208471	0.00540375	TRUE
TCN2:P20062:OID20341:v1:Cardiometabolic	CKD_PGS	CKD	EUR	44595	0.233021	0.0208048	0	0.00414113	0.00208538	0.0470562	0.237162	0.0208784	0	TRUE
TCN2:P20062:OID20341:v1:Cardiometabolic	T2D_GWAS_signif	CKD	EUR	44595	0.0359277	0.0206783	0.0823064	0.006688	0.00209946	0.00144464	0.0426157	0.0207955	0.0404351	TRUE
TCN2:P20062:OID20341:v1:Cardiometabolic	liver_lipid_pPS	CKD	EUR	44595	0.0509379	0.0207744	0.0142084	0.00565058	0.00206264	0.00615352	0.0565884	0.020823	0.00657591	TRUE
TCN2:P20062:OID20341:v1:Cardiometabolic	T2D_PGS	NASH	EUR	44595	0.115804	0.0395785	0.00343422	0.00810269	0.0024358	0.000879434	0.123907	0.0397234	0.00181319	TRUE
TCN2:P20062:OID20341:v1:Cardiometabolic	NASH_biomarker_GRS	NASH	EUR	44595	0.25393	0.0404489	3.43408e-10	0.00429936	0.00163178	0.00841954	0.25823	0.0403902	1.62271e-10	TRUE
TCN2:P20062:OID20341:v1:Cardiometabolic	T2D_GWAS_signif	NASH	EUR	44595	0.0768415	0.0384471	0.0456482	0.00411563	0.0016436	0.0122785	0.0809571	0.0384657	0.0353213	TRUE
TCN2:P20062:OID20341:v1:Cardiometabolic	T2D_PGS	T2D	ALL	47969	0.736104	0.0194862	0	0.00777245	0.00151402	2.84193e-07	0.743876	0.0195125	0	FALSE
TCN2:P20062:OID20341:v1:Cardiometabolic	CAD_PGS	T2D	ALL	47969	0.117522	0.0178747	4.87266e-11	0.00491076	0.00146452	0.000798956	0.122433	0.0178757	7.43028e-12	FALSE
TCN2:P20062:OID20341:v1:Cardiometabolic	CKD_PGS	T2D	ALL	47969	0.0350477	0.0177958	0.0489026	0.00592853	0.0015146	9.06796e-05	0.0409762	0.0178339	0.0215814	FALSE
TCN2:P20062:OID20341:v1:Cardiometabolic	BMI_PGS	T2D	ALL	47969	0.179079	0.0176608	0	0.0066552	0.00148211	7.11037e-06	0.185735	0.0177163	0	FALSE
TCN2:P20062:OID20341:v1:Cardiometabolic	NASH_biomarker_GRS	T2D	ALL	47969	0.0963653	0.0175819	4.23097e-08	0.00362489	0.00145529	0.012744	0.0999902	0.0176375	1.43479e-08	FALSE
TCN2:P20062:OID20341:v1:Cardiometabolic	BMI_GWAS_signif	T2D	ALL	47969	0.0880346	0.0175587	5.33876e-07	0.00362585	0.00143601	0.0115717	0.0916605	0.0176038	1.92063e-07	FALSE
TCN2:P20062:OID20341:v1:Cardiometabolic	liver_lipid_pPS	T2D	ALL	47969	0.0521836	0.0180275	0.00379561	0.00403599	0.00145789	0.00563362	0.0562195	0.0180664	0.00185931	FALSE
TCN2:P20062:OID20341:v1:Cardiometabolic	T2D_PGS	CAD	ALL	47969	0.135101	0.0170619	2.44249e-15	0.00746274	0.00124792	2.22908e-09	0.142564	0.0170648	0	FALSE
TCN2:P20062:OID20341:v1:Cardiometabolic	CAD_PGS	CAD	ALL	47969	0.317592	0.0173489	0	0.00298494	0.000955419	0.00178276	0.320577	0.0173504	0	FALSE
TCN2:P20062:OID20341:v1:Cardiometabolic	CKD_PGS	CAD	ALL	47969	0.036067	0.0166574	0.0303703	0.00356141	0.00101166	0.000430936	0.0396285	0.0166915	0.0175885	FALSE
TCN2:P20062:OID20341:v1:Cardiometabolic	BMI_PGS	CAD	ALL	47969	0.0700947	0.0168511	3.18738e-05	0.00456071	0.00104312	1.23014e-05	0.0746554	0.0168665	9.58835e-06	FALSE
TCN2:P20062:OID20341:v1:Cardiometabolic	T2D_GWAS_signif	CAD	ALL	47969	0.0561383	0.0170282	0.000978001	0.00225158	0.000963911	0.0194976	0.0583898	0.0170381	0.000610265	FALSE
TCN2:P20062:OID20341:v1:Cardiometabolic	T2D_PGS	CKD	ALL	47969	0.18485	0.0200041	0	0.0174859	0.00241253	4.22995e-13	0.202335	0.0201637	0	FALSE
TCN2:P20062:OID20341:v1:Cardiometabolic	CAD_PGS	CKD	ALL	47969	0.057547	0.0198246	0.00369836	0.00869403	0.0021934	7.37912e-05	0.066241	0.0199249	0.000885652	FALSE
TCN2:P20062:OID20341:v1:Cardiometabolic	CKD_PGS	CKD	ALL	47969	0.240437	0.0198133	0	0.00831638	0.00220598	0.000163293	0.248754	0.0198752	0	FALSE
TCN2:P20062:OID20341:v1:Cardiometabolic	BMI_PGS	CKD	ALL	47969	0.105308	0.0196621	8.51271e-08	0.0105052	0.00220361	1.86756e-06	0.115813	0.0197522	4.53707e-09	FALSE
TCN2:P20062:OID20341:v1:Cardiometabolic	BMI_GWAS_signif	CKD	ALL	47969	0.0474047	0.0197888	0.016596	0.00513983	0.00213629	0.0161302	0.0525445	0.0198968	0.00826959	FALSE
TCN2:P20062:OID20341:v1:Cardiometabolic	T2D_GWAS_signif	CKD	ALL	47969	0.0458684	0.0195901	0.0192111	0.00563519	0.00217558	0.00959184	0.0515036	0.0197466	0.00910145	FALSE
TCN2:P20062:OID20341:v1:Cardiometabolic	liver_lipid_pPS	CKD	ALL	47969	0.0498691	0.0198241	0.0118836	0.00640863	0.00216616	0.0030912	0.0562777	0.0198841	0.00465066	FALSE
TCN2:P20062:OID20341:v1:Cardiometabolic	T2D_PGS	NASH	ALL	47969	0.192956	0.0370815	1.9551e-07	0.00960483	0.00219991	1.2654e-05	0.202561	0.0372112	5.22349e-08	FALSE
TCN2:P20062:OID20341:v1:Cardiometabolic	CAD_PGS	NASH	ALL	47969	0.0779864	0.0369938	0.0350228	0.00558407	0.00162467	0.000588074	0.0835705	0.0370112	0.023947	FALSE
TCN2:P20062:OID20341:v1:Cardiometabolic	BMI_PGS	NASH	ALL	47969	0.106845	0.036376	0.00331145	0.00663417	0.001714	0.000108582	0.113479	0.0365011	0.00187764	FALSE
TCN2:P20062:OID20341:v1:Cardiometabolic	NASH_biomarker_GRS	NASH	ALL	47969	0.24952	0.0376709	3.50351e-11	0.0030395	0.00138219	0.0278748	0.25256	0.0376767	2.03704e-11	FALSE
TCN2:P20062:OID20341:v1:Cardiometabolic	T2D_GWAS_signif	NASH	ALL	47969	0.0714111	0.0362737	0.0489905	0.00395889	0.0015233	0.00935266	0.07537	0.0362668	0.0376901	FALSE
TCN2:P20062:OID20341:v1:Cardiometabolic	T2D_PGS	T2D	EUR	44778	0.764873	0.0207047	0	0.00867305	0.00165177	1.51473e-07	0.773546	0.0207405	0	FALSE
TCN2:P20062:OID20341:v1:Cardiometabolic	CAD_PGS	T2D	EUR	44778	0.123459	0.0189097	6.62654e-11	0.00510951	0.00158943	0.00130589	0.128569	0.0189196	1.07918e-11	FALSE
TCN2:P20062:OID20341:v1:Cardiometabolic	CKD_PGS	T2D	EUR	44778	0.0419107	0.0189097	0.0266667	0.00517112	0.00163475	0.00156013	0.0470818	0.0189598	0.0130191	FALSE
TCN2:P20062:OID20341:v1:Cardiometabolic	BMI_PGS	T2D	EUR	44778	0.177896	0.0185974	0	0.00701257	0.00161758	1.45622e-05	0.184909	0.0186617	0	FALSE
TCN2:P20062:OID20341:v1:Cardiometabolic	NASH_biomarker_GRS	T2D	EUR	44778	0.113233	0.0184919	9.15941e-10	0.00434636	0.00159127	0.00630697	0.11758	0.0185682	2.4148e-10	FALSE
TCN2:P20062:OID20341:v1:Cardiometabolic	liver_lipid_pPS	T2D	EUR	44778	0.0553554	0.0190524	0.00366756	0.00480817	0.00160189	0.00268592	0.0601636	0.019092	0.00162571	FALSE
TCN2:P20062:OID20341:v1:Cardiometabolic	T2D_PGS	CAD	EUR	44778	0.131926	0.0175676	5.92859e-14	0.00763563	0.00129907	4.15844e-09	0.139562	0.0175726	1.9984e-15	FALSE
TCN2:P20062:OID20341:v1:Cardiometabolic	CAD_PGS	CAD	EUR	44778	0.3207	0.0179313	0	0.00290005	0.000990344	0.00340796	0.3236	0.0179308	0	FALSE
TCN2:P20062:OID20341:v1:Cardiometabolic	CKD_PGS	CAD	EUR	44778	0.0336968	0.0172267	0.0504548	0.00342016	0.00104681	0.00108615	0.037117	0.0172578	0.0314965	FALSE
TCN2:P20062:OID20341:v1:Cardiometabolic	BMI_PGS	CAD	EUR	44778	0.0703099	0.0174573	5.6365e-05	0.00455053	0.00108556	2.76652e-05	0.0748604	0.0174718	1.83041e-05	FALSE
TCN2:P20062:OID20341:v1:Cardiometabolic	T2D_GWAS_signif	CAD	EUR	44778	0.0501796	0.0176128	0.00438508	0.00232095	0.00100649	0.0211117	0.0525005	0.017622	0.00288941	FALSE
TCN2:P20062:OID20341:v1:Cardiometabolic	T2D_PGS	CKD	EUR	44778	0.181452	0.0207143	0	0.0178151	0.00247189	5.71765e-13	0.199267	0.020865	0	FALSE
TCN2:P20062:OID20341:v1:Cardiometabolic	CAD_PGS	CKD	EUR	44778	0.0611289	0.0204204	0.00275774	0.00834406	0.00220713	0.000156509	0.069473	0.0205188	0.000709658	FALSE
TCN2:P20062:OID20341:v1:Cardiometabolic	CKD_PGS	CKD	EUR	44778	0.244277	0.0204794	0	0.00713036	0.00221248	0.00126945	0.251408	0.0205348	0	FALSE
TCN2:P20062:OID20341:v1:Cardiometabolic	BMI_PGS	CKD	EUR	44778	0.111008	0.0203935	5.23008e-08	0.0100154	0.00221959	6.41404e-06	0.121024	0.0204824	3.44897e-09	FALSE
TCN2:P20062:OID20341:v1:Cardiometabolic	T2D_GWAS_signif	CKD	EUR	44778	0.0364315	0.0202656	0.0722241	0.00609773	0.00220116	0.00560161	0.0425293	0.0204148	0.037228	FALSE
TCN2:P20062:OID20341:v1:Cardiometabolic	liver_lipid_pPS	CKD	EUR	44778	0.0533668	0.0205319	0.00934365	0.00665225	0.00218446	0.00232473	0.060019	0.0205898	0.00355694	FALSE
TCN2:P20062:OID20341:v1:Cardiometabolic	T2D_PGS	NASH	EUR	44778	0.191603	0.0385432	6.65681e-07	0.00951858	0.00230285	3.57448e-05	0.201121	0.0386861	2.00577e-07	FALSE
TCN2:P20062:OID20341:v1:Cardiometabolic	CAD_PGS	NASH	EUR	44778	0.0827547	0.0387338	0.0326389	0.00540592	0.00166174	0.0011413	0.0881606	0.0387376	0.0228557	FALSE
TCN2:P20062:OID20341:v1:Cardiometabolic	BMI_PGS	NASH	EUR	44778	0.107161	0.0379048	0.00469695	0.00660005	0.0017804	0.000209685	0.113761	0.0380204	0.00277057	FALSE
TCN2:P20062:OID20341:v1:Cardiometabolic	NASH_biomarker_GRS	NASH	EUR	44778	0.255476	0.039388	8.80662e-11	0.00357328	0.00146906	0.015001	0.259049	0.0393929	4.83116e-11	FALSE
TCOF1:Q13428:OID30316:v1:Cardiometabolic_II	T2D_PGS	T2D	ALL	47618	0.720428	0.0207134	0	0.0059778	0.00150937	7.48104e-05	0.726405	0.020728	0	TRUE
TCOF1:Q13428:OID30316:v1:Cardiometabolic_II	BMI_PGS	T2D	ALL	47618	-0.039295	0.0194454	0.0433015	-0.0056555	0.00155054	0.00026486	-0.0449505	0.0194792	0.0210204	TRUE
TCOF1:Q13428:OID30316:v1:Cardiometabolic_II	NASH_biomarker_GRS	T2D	ALL	47618	0.0970309	0.0186308	1.90802e-07	0.0142827	0.00186685	1.9984e-14	0.111314	0.0186551	2.41774e-09	TRUE
TCOF1:Q13428:OID30316:v1:Cardiometabolic_II	beta_cell_pPS	T2D	ALL	47618	0.236084	0.0187741	0	0.00296747	0.00144888	0.0405492	0.239051	0.0188234	0	TRUE
TCOF1:Q13428:OID30316:v1:Cardiometabolic_II	T2D_PGS	CAD	ALL	47618	0.108082	0.0172505	3.71741e-10	0.00220473	0.000688277	0.00135881	0.110287	0.0172564	1.64689e-10	TRUE
TCOF1:Q13428:OID30316:v1:Cardiometabolic_II	beta_cell_pPS	CAD	ALL	47618	0.0488756	0.0169539	0.00394094	0.00143463	0.000620614	0.0207977	0.0503102	0.0169645	0.00302069	TRUE
TCOF1:Q13428:OID30316:v1:Cardiometabolic_II	T2D_PGS	CKD	ALL	47618	0.148083	0.0203719	3.62155e-13	0.00719492	0.00198642	0.000292284	0.155278	0.0204311	2.95319e-14	TRUE
TCOF1:Q13428:OID30316:v1:Cardiometabolic_II	CKD_PGS	CKD	ALL	47618	0.229684	0.0201275	0	0.0066572	0.00197109	0.000731686	0.236341	0.0201883	0	TRUE
TCOF1:Q13428:OID30316:v1:Cardiometabolic_II	CKD_GWAS_signif	CKD	ALL	47618	0.150078	0.0201596	9.72555e-14	0.00623602	0.0019638	0.00149582	0.156314	0.0202236	1.08802e-14	TRUE
TCOF1:Q13428:OID30316:v1:Cardiometabolic_II	T2D_PGS	NASH	ALL	47618	0.12463	0.0383493	0.00115461	0.00906562	0.0024698	0.000241992	0.133696	0.0383968	0.000497794	TRUE
TCOF1:Q13428:OID30316:v1:Cardiometabolic_II	BMI_PGS	NASH	ALL	47618	-0.0767895	0.0391703	0.0499491	-0.00642747	0.0022484	0.0042541	-0.0832169	0.0391493	0.0335341	TRUE
TCOF1:Q13428:OID30316:v1:Cardiometabolic_II	NASH_biomarker_GRS	NASH	ALL	47618	0.238062	0.0384273	5.82429e-10	0.0214912	0.00353668	1.22716e-09	0.259553	0.0384868	1.54141e-11	TRUE
TCOF1:Q13428:OID30316:v1:Cardiometabolic_II	T2D_GWAS_signif	NASH	ALL	47618	0.084387	0.0371933	0.0232758	0.00535982	0.00218137	0.0140069	0.0897468	0.0372031	0.0158501	TRUE
TCOF1:Q13428:OID30316:v1:Cardiometabolic_II	T2D_PGS	T2D	EUR	44474	0.746196	0.0219702	0	0.00620237	0.00168326	0.00022894	0.752398	0.0220037	0	TRUE
TCOF1:Q13428:OID30316:v1:Cardiometabolic_II	CAD_PGS	T2D	EUR	44474	0.112681	0.0200481	1.90345e-08	0.00327387	0.00160669	0.0415854	0.115955	0.020084	7.76371e-09	TRUE
TCOF1:Q13428:OID30316:v1:Cardiometabolic_II	BMI_PGS	T2D	EUR	44474	-0.0562364	0.0205739	0.00626872	-0.00741273	0.00176323	2.62163e-05	-0.0636491	0.0206209	0.00202435	TRUE
TCOF1:Q13428:OID30316:v1:Cardiometabolic_II	NASH_biomarker_GRS	T2D	EUR	44474	0.111396	0.0196607	1.46212e-08	0.0159675	0.00208388	1.82077e-14	0.127364	0.0196856	9.80551e-11	TRUE
TCOF1:Q13428:OID30316:v1:Cardiometabolic_II	CKD_GWAS_signif	T2D	EUR	44474	-0.0439911	0.0199132	0.0271647	0.00367329	0.0016421	0.02529	-0.0403178	0.0199717	0.043514	TRUE
TCOF1:Q13428:OID30316:v1:Cardiometabolic_II	lipodystrophy_pPS	T2D	EUR	44474	0.176221	0.0203064	0	0.0038098	0.00165191	0.0210941	0.180031	0.0203802	0	TRUE
TCOF1:Q13428:OID30316:v1:Cardiometabolic_II	T2D_PGS	CAD	EUR	44474	0.104814	0.0177653	3.63652e-09	0.00213415	0.000701333	0.00234236	0.106948	0.0177681	1.75369e-09	TRUE
TCOF1:Q13428:OID30316:v1:Cardiometabolic_II	beta_cell_pPS	CAD	EUR	44474	0.0474561	0.017481	0.00663304	0.0012551	0.000625301	0.0447296	0.0487112	0.0174922	0.00535706	TRUE
TCOF1:Q13428:OID30316:v1:Cardiometabolic_II	T2D_PGS	CKD	EUR	44474	0.142378	0.0210692	1.40261e-11	0.00726839	0.00207858	0.00047086	0.149646	0.0211386	1.44884e-12	TRUE
TCOF1:Q13428:OID30316:v1:Cardiometabolic_II	CKD_PGS	CKD	EUR	44474	0.230916	0.0208088	0	0.00669078	0.00205992	0.0011619	0.237607	0.0208744	0	TRUE
TCOF1:Q13428:OID30316:v1:Cardiometabolic_II	CKD_GWAS_signif	CKD	EUR	44474	0.1515	0.0208283	3.49498e-13	0.00679118	0.00205929	0.000974353	0.158291	0.020903	3.66374e-14	TRUE
TCOF1:Q13428:OID30316:v1:Cardiometabolic_II	T2D_PGS	NASH	EUR	44474	0.114073	0.0399595	0.00430769	0.00909786	0.0025861	0.00043484	0.12317	0.0399796	0.0020642	TRUE
TCOF1:Q13428:OID30316:v1:Cardiometabolic_II	BMI_PGS	NASH	EUR	44474	-0.089769	0.0410212	0.0286435	-0.00694602	0.00233856	0.00297586	-0.096715	0.0409889	0.0182974	TRUE
TCOF1:Q13428:OID30316:v1:Cardiometabolic_II	NASH_biomarker_GRS	NASH	EUR	44474	0.246787	0.0401745	8.10459e-10	0.0211179	0.00373737	1.60009e-08	0.267905	0.0402259	2.73805e-11	TRUE
TCOF1:Q13428:OID30316:v1:Cardiometabolic_II	T2D_GWAS_signif	NASH	EUR	44474	0.0791833	0.0386559	0.0405193	0.00565661	0.0022644	0.0124875	0.0848399	0.0386558	0.0281812	TRUE
TCOF1:Q13428:OID30316:v1:Cardiometabolic_II	lipodystrophy_pPS	NASH	EUR	44474	0.100032	0.0402007	0.0128353	0.00597654	0.00239723	0.0126631	0.106008	0.0402751	0.00848574	TRUE
TCOF1:Q13428:OID30316:v1:Cardiometabolic_II	T2D_PGS	T2D	ALL	47852	0.728196	0.0195212	0	0.015099	0.00208237	4.14113e-13	0.743295	0.0195461	0	FALSE
TCOF1:Q13428:OID30316:v1:Cardiometabolic_II	CAD_PGS	T2D	ALL	47852	0.112991	0.0178388	2.38908e-10	0.00560177	0.00200165	0.00513285	0.118593	0.0179193	3.63762e-11	FALSE
TCOF1:Q13428:OID30316:v1:Cardiometabolic_II	CKD_PGS	T2D	ALL	47852	0.0360949	0.017722	0.0416771	0.0111498	0.00207218	7.41902e-08	0.0472447	0.0178077	0.00797671	FALSE
TCOF1:Q13428:OID30316:v1:Cardiometabolic_II	BMI_PGS	T2D	ALL	47852	0.177318	0.0177612	0	0.00989662	0.00202268	9.93944e-07	0.187215	0.017832	0	FALSE
TCOF1:Q13428:OID30316:v1:Cardiometabolic_II	NASH_biomarker_GRS	T2D	ALL	47852	0.0822261	0.0176816	3.31325e-06	0.0164429	0.00213658	1.39888e-14	0.0986689	0.0177655	2.79245e-08	FALSE
TCOF1:Q13428:OID30316:v1:Cardiometabolic_II	beta_cell_pPS	T2D	ALL	47852	0.2054	0.0177383	0	0.0051444	0.00200379	0.0102484	0.210544	0.0178165	0	FALSE
TCOF1:Q13428:OID30316:v1:Cardiometabolic_II	T2D_PGS	CAD	ALL	47852	0.134585	0.0170673	3.10862e-15	0.00620879	0.00111146	2.32137e-08	0.140794	0.0170702	2.22045e-16	FALSE
TCOF1:Q13428:OID30316:v1:Cardiometabolic_II	CAD_PGS	CAD	ALL	47852	0.322181	0.0173237	0	0.00192232	0.000873241	0.0277103	0.324103	0.0173352	0	FALSE
TCOF1:Q13428:OID30316:v1:Cardiometabolic_II	CKD_PGS	CAD	ALL	47852	0.0347	0.0166675	0.0373519	0.00498404	0.00102929	1.28402e-06	0.039684	0.0166786	0.0173436	FALSE
TCOF1:Q13428:OID30316:v1:Cardiometabolic_II	BMI_PGS	CAD	ALL	47852	0.0722001	0.0168642	1.85831e-05	0.0044289	0.000984973	6.90908e-06	0.076629	0.0168837	5.66201e-06	FALSE
TCOF1:Q13428:OID30316:v1:Cardiometabolic_II	beta_cell_pPS	CAD	ALL	47852	0.0472221	0.0168104	0.00496799	0.00210829	0.000894533	0.0184304	0.0493304	0.0168334	0.00338421	FALSE
TCOF1:Q13428:OID30316:v1:Cardiometabolic_II	T2D_PGS	CKD	ALL	47852	0.182565	0.0201447	0	0.015963	0.00245912	8.50753e-11	0.198528	0.0202363	0	FALSE
TCOF1:Q13428:OID30316:v1:Cardiometabolic_II	CAD_PGS	CKD	ALL	47852	0.0597879	0.0199082	0.00267174	0.00663858	0.0023816	0.0053126	0.0664265	0.0199917	0.000891509	FALSE
TCOF1:Q13428:OID30316:v1:Cardiometabolic_II	CKD_PGS	CKD	ALL	47852	0.237643	0.0197714	0	0.0122373	0.00242163	4.34193e-07	0.24988	0.019869	0	FALSE
TCOF1:Q13428:OID30316:v1:Cardiometabolic_II	BMI_PGS	CKD	ALL	47852	0.105791	0.0197636	8.65907e-08	0.0111668	0.00238943	2.96226e-06	0.116958	0.0198682	3.94007e-09	FALSE
TCOF1:Q13428:OID30316:v1:Cardiometabolic_II	CKD_GWAS_signif	CKD	ALL	47852	0.150582	0.0199183	4.04121e-14	0.00825857	0.0023721	0.000498534	0.15884	0.0200281	2.22045e-15	FALSE
TCOF1:Q13428:OID30316:v1:Cardiometabolic_II	T2D_PGS	NASH	ALL	47852	0.185236	0.0374638	7.6378e-07	0.0202541	0.00310849	7.23375e-11	0.20549	0.0375227	4.33989e-08	FALSE
TCOF1:Q13428:OID30316:v1:Cardiometabolic_II	CAD_PGS	NASH	ALL	47852	0.0779165	0.0368637	0.0345461	0.0058917	0.00251637	0.0192142	0.0838082	0.0369191	0.0232046	FALSE
TCOF1:Q13428:OID30316:v1:Cardiometabolic_II	BMI_PGS	NASH	ALL	47852	0.0958953	0.0368206	0.00920367	0.0144393	0.00279126	2.3032e-07	0.110335	0.0369165	0.0028011	FALSE
TCOF1:Q13428:OID30316:v1:Cardiometabolic_II	NASH_biomarker_GRS	NASH	ALL	47852	0.23782	0.0373593	1.94337e-10	0.0219972	0.00322011	8.42149e-12	0.259817	0.0375183	4.35696e-12	FALSE
TCOF1:Q13428:OID30316:v1:Cardiometabolic_II	T2D_GWAS_signif	NASH	ALL	47852	0.0755604	0.0363011	0.0373893	0.00622122	0.00249708	0.0127239	0.0817816	0.0363087	0.0242972	FALSE
TCOF1:Q13428:OID30316:v1:Cardiometabolic_II	T2D_PGS	T2D	EUR	44655	0.755277	0.0206959	0	0.0164005	0.00230228	1.0516e-12	0.771678	0.0207463	0	FALSE
TCOF1:Q13428:OID30316:v1:Cardiometabolic_II	CAD_PGS	T2D	EUR	44655	0.117156	0.0188909	5.58475e-10	0.00636701	0.00219326	0.00369626	0.123523	0.0189876	7.74423e-11	FALSE
TCOF1:Q13428:OID30316:v1:Cardiometabolic_II	CKD_PGS	T2D	EUR	44655	0.0413322	0.0188101	0.0279964	0.0116337	0.00229565	4.02654e-07	0.0529659	0.0189091	0.00509316	FALSE
TCOF1:Q13428:OID30316:v1:Cardiometabolic_II	BMI_PGS	T2D	EUR	44655	0.174782	0.0186709	0	0.0103884	0.00223935	3.50021e-06	0.185171	0.0187645	0	FALSE
TCOF1:Q13428:OID30316:v1:Cardiometabolic_II	NASH_biomarker_GRS	T2D	EUR	44655	0.0962702	0.0186504	2.44558e-07	0.0189888	0.00238371	1.55431e-15	0.115259	0.0187352	7.65068e-10	FALSE
TCOF1:Q13428:OID30316:v1:Cardiometabolic_II	T2D_PGS	CAD	EUR	44655	0.131023	0.0175866	9.32587e-14	0.00614522	0.00114233	7.46689e-08	0.137168	0.0175834	6.21725e-15	FALSE
TCOF1:Q13428:OID30316:v1:Cardiometabolic_II	CKD_PGS	CAD	EUR	44655	0.0328211	0.0172421	0.0569688	0.00498741	0.00105919	2.49289e-06	0.0378085	0.0172528	0.0284196	FALSE
TCOF1:Q13428:OID30316:v1:Cardiometabolic_II	BMI_PGS	CAD	EUR	44655	0.0730464	0.0174736	2.91015e-05	0.0042005	0.00099734	2.53453e-05	0.0772469	0.0174917	1.0045e-05	FALSE
TCOF1:Q13428:OID30316:v1:Cardiometabolic_II	beta_cell_pPS	CAD	EUR	44655	0.0450938	0.0173384	0.00930039	0.00183705	0.000909751	0.0434574	0.0469308	0.0173629	0.0068729	FALSE
TCOF1:Q13428:OID30316:v1:Cardiometabolic_II	T2D_PGS	CKD	EUR	44655	0.179615	0.020825	0	0.0164646	0.00259315	2.16317e-10	0.19608	0.0209323	0	FALSE
TCOF1:Q13428:OID30316:v1:Cardiometabolic_II	CAD_PGS	CKD	EUR	44655	0.0627378	0.0205202	0.00223289	0.00661018	0.00250269	0.00826055	0.069348	0.0206137	0.000767755	FALSE
TCOF1:Q13428:OID30316:v1:Cardiometabolic_II	CKD_PGS	CKD	EUR	44655	0.239846	0.020432	0	0.0123248	0.00254539	1.28536e-06	0.252171	0.020537	0	FALSE
TCOF1:Q13428:OID30316:v1:Cardiometabolic_II	BMI_PGS	CKD	EUR	44655	0.11004	0.0204942	7.90278e-08	0.0116987	0.00252444	3.58349e-06	0.121739	0.020613	3.50635e-09	FALSE
TCOF1:Q13428:OID30316:v1:Cardiometabolic_II	CKD_GWAS_signif	CKD	EUR	44655	0.152433	0.0205603	1.22569e-13	0.00894976	0.00249858	0.000341063	0.161383	0.02068	5.9952e-15	FALSE
TCOF1:Q13428:OID30316:v1:Cardiometabolic_II	T2D_PGS	NASH	EUR	44655	0.179178	0.0389182	4.14519e-06	0.0206507	0.00328821	3.38088e-10	0.199829	0.0389404	2.87205e-07	FALSE
TCOF1:Q13428:OID30316:v1:Cardiometabolic_II	CAD_PGS	NASH	EUR	44655	0.0769087	0.0385864	0.0462446	0.00629316	0.00261243	0.0159995	0.0832019	0.0386412	0.0313035	FALSE
TCOF1:Q13428:OID30316:v1:Cardiometabolic_II	BMI_PGS	NASH	EUR	44655	0.0927073	0.0383315	0.0155818	0.0145907	0.00292389	6.03235e-07	0.107298	0.03845	0.00526128	FALSE
TCOF1:Q13428:OID30316:v1:Cardiometabolic_II	NASH_biomarker_GRS	NASH	EUR	44655	0.24559	0.0390865	3.31607e-10	0.0228381	0.00343066	2.79397e-11	0.268428	0.039239	7.8737e-12	FALSE
TCOF1:Q13428:OID30316:v1:Cardiometabolic_II	obesity_pPS	NASH	EUR	44655	0.0750997	0.0390991	0.0547632	0.00753761	0.00264762	0.00441417	0.0826373	0.0391785	0.0349231	FALSE
TCTN3:Q6NUS6:OID30326:v1:Cardiometabolic_II	T2D_PGS	T2D	ALL	47618	0.719269	0.0207867	0	0.00806913	0.00155278	2.02988e-07	0.727338	0.0207897	0	TRUE
TCTN3:Q6NUS6:OID30326:v1:Cardiometabolic_II	BMI_PGS	T2D	ALL	47618	-0.0375495	0.0194118	0.053069	-0.00733167	0.00164725	8.55258e-06	-0.0448812	0.0194444	0.0209894	TRUE
TCTN3:Q6NUS6:OID30326:v1:Cardiometabolic_II	NASH_biomarker_GRS	T2D	ALL	47618	0.0999282	0.0186577	8.5143e-08	0.0113544	0.00173115	5.42149e-11	0.111283	0.0186529	2.43174e-09	TRUE
TCTN3:Q6NUS6:OID30326:v1:Cardiometabolic_II	T2D_GWAS_signif	T2D	ALL	47618	0.391207	0.0188562	0	0.00459956	0.00146693	0.00171555	0.395806	0.0189039	0	TRUE
TCTN3:Q6NUS6:OID30326:v1:Cardiometabolic_II	obesity_pPS	T2D	ALL	47618	0.0444135	0.0186142	0.0170326	-0.00540928	0.00153969	0.000442691	0.0390042	0.0186736	0.0367317	TRUE
TCTN3:Q6NUS6:OID30326:v1:Cardiometabolic_II	liver_lipid_pPS	T2D	ALL	47618	0.0646347	0.0190032	0.000670764	-0.0069486	0.0015908	1.25389e-05	0.0576861	0.0190228	0.00242561	TRUE
TCTN3:Q6NUS6:OID30326:v1:Cardiometabolic_II	lipodystrophy_pPS	T2D	ALL	47618	0.167557	0.0192333	0	0.00872624	0.00161376	6.39517e-08	0.176283	0.0192749	0	TRUE
TCTN3:Q6NUS6:OID30326:v1:Cardiometabolic_II	T2D_PGS	CAD	ALL	47618	0.108999	0.0172804	2.83302e-10	0.00137558	0.000634975	0.0302836	0.110374	0.0172703	1.64818e-10	TRUE
TCTN3:Q6NUS6:OID30326:v1:Cardiometabolic_II	lipodystrophy_pPS	CAD	ALL	47618	0.0483576	0.0168966	0.00421019	0.00126818	0.000572981	0.0268767	0.0496258	0.0168882	0.00329808	TRUE
TCTN3:Q6NUS6:OID30326:v1:Cardiometabolic_II	T2D_PGS	NASH	ALL	47618	0.122365	0.0386846	0.00156081	0.0122852	0.00288998	2.12843e-05	0.13465	0.0386878	0.000500621	TRUE
TCTN3:Q6NUS6:OID30326:v1:Cardiometabolic_II	BMI_PGS	NASH	ALL	47618	-0.0756313	0.0392937	0.0542582	-0.00750485	0.00267453	0.00501531	-0.0831362	0.0391456	0.0336896	TRUE
TCTN3:Q6NUS6:OID30326:v1:Cardiometabolic_II	NASH_biomarker_GRS	NASH	ALL	47618	0.24246	0.0387236	3.81771e-10	0.017093	0.00319069	8.45499e-08	0.259553	0.0385311	1.6257e-11	TRUE
TCTN3:Q6NUS6:OID30326:v1:Cardiometabolic_II	T2D_GWAS_signif	NASH	ALL	47618	0.0832736	0.0373154	0.0256403	0.00684757	0.00248194	0.00579855	0.0901212	0.0373572	0.015847	TRUE
TCTN3:Q6NUS6:OID30326:v1:Cardiometabolic_II	lipodystrophy_pPS	NASH	ALL	47618	0.0995863	0.0389113	0.0104878	0.0127015	0.0027903	5.31314e-06	0.112288	0.0389309	0.00392306	TRUE
TCTN3:Q6NUS6:OID30326:v1:Cardiometabolic_II	T2D_PGS	T2D	EUR	44474	0.74389	0.0220805	0	0.0096009	0.00174423	3.70501e-08	0.753491	0.0220761	0	TRUE
TCTN3:Q6NUS6:OID30326:v1:Cardiometabolic_II	BMI_PGS	T2D	EUR	44474	-0.0561975	0.0205458	0.0062336	-0.00735489	0.00181694	5.16694e-05	-0.0635524	0.0205876	0.00202244	TRUE
TCTN3:Q6NUS6:OID30326:v1:Cardiometabolic_II	NASH_biomarker_GRS	T2D	EUR	44474	0.115468	0.0196907	4.51511e-09	0.0118831	0.00189384	3.50538e-10	0.127352	0.0196878	9.8946e-11	TRUE
TCTN3:Q6NUS6:OID30326:v1:Cardiometabolic_II	T2D_GWAS_signif	T2D	EUR	44474	0.4045	0.0199544	0	0.00509922	0.00162744	0.00172866	0.409599	0.0200096	0	TRUE
TCTN3:Q6NUS6:OID30326:v1:Cardiometabolic_II	liver_lipid_pPS	T2D	EUR	44474	0.0701592	0.020104	0.00048336	-0.00747002	0.00176711	2.36561e-05	0.0626891	0.0201352	0.00184937	TRUE
TCTN3:Q6NUS6:OID30326:v1:Cardiometabolic_II	lipodystrophy_pPS	T2D	EUR	44474	0.171431	0.0203647	0	0.00889292	0.00176519	4.70574e-07	0.180324	0.020416	0	TRUE
TCTN3:Q6NUS6:OID30326:v1:Cardiometabolic_II	T2D_PGS	CAD	EUR	44474	0.105604	0.0177942	2.94328e-09	0.00142758	0.000681276	0.0361314	0.107031	0.017782	1.75399e-09	TRUE
TCTN3:Q6NUS6:OID30326:v1:Cardiometabolic_II	lipodystrophy_pPS	CAD	EUR	44474	0.0466414	0.0174055	0.00736899	0.00118744	0.00056352	0.0351011	0.0478289	0.0173985	0.00597719	TRUE
TCTN3:Q6NUS6:OID30326:v1:Cardiometabolic_II	T2D_PGS	NASH	EUR	44474	0.11172	0.0402585	0.00551913	0.0123233	0.00304418	5.16233e-05	0.124043	0.0402792	0.00207288	TRUE
TCTN3:Q6NUS6:OID30326:v1:Cardiometabolic_II	BMI_PGS	NASH	EUR	44474	-0.0900029	0.0412082	0.0289547	-0.00676171	0.00278428	0.0151603	-0.0967646	0.041055	0.0184257	TRUE
TCTN3:Q6NUS6:OID30326:v1:Cardiometabolic_II	NASH_biomarker_GRS	NASH	EUR	44474	0.251515	0.0404008	4.79998e-10	0.016128	0.00325178	7.05796e-07	0.267643	0.0402312	2.87907e-11	TRUE
TCTN3:Q6NUS6:OID30326:v1:Cardiometabolic_II	T2D_GWAS_signif	NASH	EUR	44474	0.0792336	0.0387014	0.0406283	0.00585117	0.00254808	0.0216583	0.0850848	0.0387581	0.0281438	TRUE
TCTN3:Q6NUS6:OID30326:v1:Cardiometabolic_II	lipodystrophy_pPS	NASH	EUR	44474	0.0949257	0.0403758	0.0187204	0.0114006	0.00283537	5.79867e-05	0.106326	0.0404083	0.00850594	TRUE
TCTN3:Q6NUS6:OID30326:v1:Cardiometabolic_II	T2D_PGS	T2D	ALL	47852	0.725491	0.0196682	0	0.0208532	0.00219651	0	0.746344	0.0196531	0	FALSE
TCTN3:Q6NUS6:OID30326:v1:Cardiometabolic_II	BMI_PGS	T2D	ALL	47852	0.176877	0.0177868	0	0.0103774	0.00210108	7.84881e-07	0.187254	0.0178239	0	FALSE
TCTN3:Q6NUS6:OID30326:v1:Cardiometabolic_II	NASH_biomarker_GRS	T2D	ALL	47852	0.0837934	0.017713	2.23849e-06	0.014893	0.00214463	3.80274e-12	0.0986864	0.0177753	2.82602e-08	FALSE
TCTN3:Q6NUS6:OID30326:v1:Cardiometabolic_II	BMI_GWAS_signif	T2D	ALL	47852	0.0887957	0.0176563	4.92734e-07	0.00634578	0.00203026	0.00177443	0.0951415	0.017714	7.83071e-08	FALSE
TCTN3:Q6NUS6:OID30326:v1:Cardiometabolic_II	T2D_GWAS_signif	T2D	ALL	47852	0.344697	0.0176977	0	0.00797883	0.0020306	8.51933e-05	0.352676	0.0177792	0	FALSE
TCTN3:Q6NUS6:OID30326:v1:Cardiometabolic_II	liver_lipid_pPS	T2D	ALL	47852	0.0721606	0.0180768	6.55518e-05	-0.00977338	0.00211995	4.02289e-06	0.0623872	0.0181491	0.000587157	FALSE
TCTN3:Q6NUS6:OID30326:v1:Cardiometabolic_II	lipodystrophy_pPS	T2D	ALL	47852	0.135338	0.0183698	1.73861e-13	0.00999588	0.00205531	1.15369e-06	0.145334	0.0184733	3.55271e-15	FALSE
TCTN3:Q6NUS6:OID30326:v1:Cardiometabolic_II	T2D_PGS	CAD	ALL	47852	0.135683	0.0171282	2.44249e-15	0.00533454	0.00111306	1.64564e-06	0.141018	0.0170991	2.22045e-16	FALSE
TCTN3:Q6NUS6:OID30326:v1:Cardiometabolic_II	BMI_PGS	CAD	ALL	47852	0.073564	0.0168984	1.34102e-05	0.00313441	0.00078789	6.94277e-05	0.0766984	0.0168994	5.66453e-06	FALSE
TCTN3:Q6NUS6:OID30326:v1:Cardiometabolic_II	T2D_GWAS_signif	CAD	ALL	47852	0.0576942	0.017044	0.000711757	0.00178309	0.000638892	0.00525588	0.0594773	0.0170414	0.00048273	FALSE
TCTN3:Q6NUS6:OID30326:v1:Cardiometabolic_II	lipodystrophy_pPS	CAD	ALL	47852	0.0440515	0.0168002	0.00873927	0.00245446	0.000704771	0.000496496	0.046506	0.0167991	0.00563377	FALSE
TCTN3:Q6NUS6:OID30326:v1:Cardiometabolic_II	T2D_PGS	CKD	ALL	47852	0.193066	0.0203481	0	0.00619438	0.00132325	2.85204e-06	0.19926	0.0203129	0	FALSE
TCTN3:Q6NUS6:OID30326:v1:Cardiometabolic_II	BMI_PGS	CKD	ALL	47852	0.113594	0.0198517	1.05201e-08	0.00331565	0.000955772	0.000522247	0.11691	0.0198533	3.89304e-09	FALSE
TCTN3:Q6NUS6:OID30326:v1:Cardiometabolic_II	BMI_GWAS_signif	CKD	ALL	47852	0.0604447	0.0200352	0.00255352	0.00217013	0.000851399	0.0108062	0.0626148	0.0200429	0.0017839	FALSE
TCTN3:Q6NUS6:OID30326:v1:Cardiometabolic_II	T2D_GWAS_signif	CKD	ALL	47852	0.0514386	0.0198431	0.00953438	0.00239965	0.000868231	0.00571247	0.0538383	0.0198326	0.00663494	FALSE
TCTN3:Q6NUS6:OID30326:v1:Cardiometabolic_II	liver_lipid_pPS	CKD	ALL	47852	0.0559899	0.0200068	0.00513338	-0.00264797	0.000916502	0.0038621	0.0533419	0.0199949	0.00763568	FALSE
TCTN3:Q6NUS6:OID30326:v1:Cardiometabolic_II	T2D_PGS	NASH	ALL	47852	0.177643	0.0380147	2.96824e-06	0.0292719	0.00381496	1.68754e-14	0.206915	0.0378238	4.48783e-08	FALSE
TCTN3:Q6NUS6:OID30326:v1:Cardiometabolic_II	CAD_PGS	NASH	ALL	47852	0.0764222	0.03693	0.0385104	0.00749258	0.00274108	0.0062677	0.0839148	0.036982	0.0232638	FALSE
TCTN3:Q6NUS6:OID30326:v1:Cardiometabolic_II	BMI_PGS	NASH	ALL	47852	0.092875	0.0368028	0.0116165	0.0172904	0.00308982	2.19438e-08	0.110165	0.036821	0.00277233	FALSE
TCTN3:Q6NUS6:OID30326:v1:Cardiometabolic_II	NASH_biomarker_GRS	NASH	ALL	47852	0.240889	0.037706	1.67409e-10	0.019096	0.00324449	3.964e-09	0.259985	0.0376037	4.71845e-12	FALSE
TCTN3:Q6NUS6:OID30326:v1:Cardiometabolic_II	T2D_GWAS_signif	NASH	ALL	47852	0.0718796	0.0365325	0.0491197	0.0103957	0.00278802	0.000192477	0.0822752	0.0365506	0.0243859	FALSE
TCTN3:Q6NUS6:OID30326:v1:Cardiometabolic_II	lipodystrophy_pPS	NASH	ALL	47852	0.0864034	0.038568	0.0250722	0.013025	0.00290073	7.11441e-06	0.0994284	0.0386475	0.0100908	FALSE
TCTN3:Q6NUS6:OID30326:v1:Cardiometabolic_II	T2D_PGS	T2D	EUR	44655	0.751308	0.0208675	0	0.0233249	0.00242644	0	0.774633	0.0208474	0	FALSE
TCTN3:Q6NUS6:OID30326:v1:Cardiometabolic_II	BMI_PGS	T2D	EUR	44655	0.172755	0.018696	0	0.0123815	0.00232286	9.80511e-08	0.185136	0.0187474	0	FALSE
TCTN3:Q6NUS6:OID30326:v1:Cardiometabolic_II	NASH_biomarker_GRS	T2D	EUR	44655	0.100077	0.0186772	8.40465e-08	0.0152226	0.00234368	8.29254e-11	0.115299	0.0187499	7.7823e-10	FALSE
TCTN3:Q6NUS6:OID30326:v1:Cardiometabolic_II	BMI_GWAS_signif	T2D	EUR	44655	0.0894371	0.018687	1.70095e-06	0.00650288	0.0022211	0.00341397	0.09594	0.0187495	3.10541e-07	FALSE
TCTN3:Q6NUS6:OID30326:v1:Cardiometabolic_II	T2D_GWAS_signif	T2D	EUR	44655	0.353286	0.018639	0	0.00789522	0.00222743	0.000393295	0.361181	0.0187448	0	FALSE
TCTN3:Q6NUS6:OID30326:v1:Cardiometabolic_II	liver_lipid_pPS	T2D	EUR	44655	0.0768495	0.0190989	5.7277e-05	-0.0100251	0.00232286	1.5898e-05	0.0668244	0.0191905	0.000497383	FALSE
TCTN3:Q6NUS6:OID30326:v1:Cardiometabolic_II	lipodystrophy_pPS	T2D	EUR	44655	0.135696	0.0194257	2.84128e-12	0.00975671	0.00223722	1.29414e-05	0.145453	0.019551	1.0103e-13	FALSE
TCTN3:Q6NUS6:OID30326:v1:Cardiometabolic_II	T2D_PGS	CAD	EUR	44655	0.131982	0.0176449	7.43849e-14	0.00539401	0.0011684	3.9012e-06	0.137376	0.0176113	6.21725e-15	FALSE
TCTN3:Q6NUS6:OID30326:v1:Cardiometabolic_II	BMI_PGS	CAD	EUR	44655	0.0742016	0.0175102	2.25908e-05	0.00311607	0.000811467	0.000123011	0.0773177	0.0175079	1.00468e-05	FALSE
TCTN3:Q6NUS6:OID30326:v1:Cardiometabolic_II	T2D_GWAS_signif	CAD	EUR	44655	0.0518327	0.0176419	0.00330286	0.00173185	0.000652411	0.00794159	0.0535646	0.0176389	0.0023916	FALSE
TCTN3:Q6NUS6:OID30326:v1:Cardiometabolic_II	lipodystrophy_pPS	CAD	EUR	44655	0.0419406	0.0173211	0.015463	0.00221453	0.000701867	0.0016039	0.0441551	0.0173221	0.0108013	FALSE
TCTN3:Q6NUS6:OID30326:v1:Cardiometabolic_II	T2D_PGS	CKD	EUR	44655	0.190721	0.0210517	0	0.00612168	0.00139172	1.0893e-05	0.196842	0.0210168	0	FALSE
TCTN3:Q6NUS6:OID30326:v1:Cardiometabolic_II	BMI_PGS	CKD	EUR	44655	0.118371	0.0206008	9.1413e-09	0.00335035	0.000983326	0.000656422	0.121721	0.0206016	3.45561e-09	FALSE
TCTN3:Q6NUS6:OID30326:v1:Cardiometabolic_II	BMI_GWAS_signif	CKD	EUR	44655	0.0556676	0.0207091	0.00718645	0.00202251	0.000849896	0.0173259	0.0576901	0.0207214	0.00536785	FALSE
TCTN3:Q6NUS6:OID30326:v1:Cardiometabolic_II	T2D_GWAS_signif	CKD	EUR	44655	0.0420616	0.0205309	0.0404915	0.00229961	0.00087356	0.00847695	0.0443613	0.0205197	0.0306273	FALSE
TCTN3:Q6NUS6:OID30326:v1:Cardiometabolic_II	liver_lipid_pPS	CKD	EUR	44655	0.0606496	0.020714	0.00341202	-0.00258384	0.000923806	0.00515881	0.0580658	0.0207051	0.00504066	FALSE
TCTN3:Q6NUS6:OID30326:v1:Cardiometabolic_II	T2D_PGS	NASH	EUR	44655	0.171991	0.0394475	1.3006e-05	0.0291916	0.00402206	3.93241e-13	0.201183	0.0392303	2.9245e-07	FALSE
TCTN3:Q6NUS6:OID30326:v1:Cardiometabolic_II	CAD_PGS	NASH	EUR	44655	0.0759621	0.0385832	0.0489775	0.00727505	0.00282785	0.0100926	0.0832372	0.038665	0.0313361	FALSE
TCTN3:Q6NUS6:OID30326:v1:Cardiometabolic_II	BMI_PGS	NASH	EUR	44655	0.0891052	0.0383398	0.0201205	0.0180647	0.00326339	3.10243e-08	0.10717	0.0383658	0.00521615	FALSE
TCTN3:Q6NUS6:OID30326:v1:Cardiometabolic_II	NASH_biomarker_GRS	NASH	EUR	44655	0.250682	0.0393719	1.92735e-10	0.0177662	0.00331459	8.32258e-08	0.268448	0.0393057	8.50697e-12	FALSE
TCTN3:Q6NUS6:OID30326:v1:Cardiometabolic_II	lipodystrophy_pPS	NASH	EUR	44655	0.0804596	0.039987	0.0442049	0.0111507	0.00294756	0.000154939	0.0916103	0.0400791	0.0222696	FALSE
TDGF1:P13385:OID20816:v1:Neurology	lipodystrophy_pPS	T2D	ALL	46363	0.142575	0.018716	2.57572e-14	-0.00104437	0.000458668	0.0227887	0.141531	0.0187104	3.90799e-14	FALSE
TDGF1:P13385:OID20816:v1:Neurology	lipodystrophy_pPS	T2D	EUR	43269	0.143747	0.0197927	3.79474e-13	-0.0011838	0.00050562	0.0192179	0.142564	0.0197876	5.81757e-13	FALSE
TDO2:P48775:OID30910:v1:Neurology_II	BMI_PGS	T2D	ALL	46388	-0.0419415	0.0196534	0.0328383	-0.00130981	0.000571639	0.0219448	-0.0432513	0.0196443	0.0276852	TRUE
TDO2:P48775:OID30910:v1:Neurology_II	NASH_biomarker_GRS	T2D	ALL	46388	0.112588	0.0188396	2.28473e-09	0.00316041	0.0011195	0.00475677	0.115749	0.0188244	7.80318e-10	TRUE
TDO2:P48775:OID30910:v1:Neurology_II	BMI_PGS	NASH	ALL	46388	-0.0905023	0.0394123	0.0216589	-0.00392317	0.00170637	0.0214974	-0.0944254	0.0394393	0.0166568	TRUE
TDO2:P48775:OID30910:v1:Neurology_II	NASH_biomarker_GRS	NASH	ALL	46388	0.245022	0.039353	4.7771e-10	0.0116593	0.00268907	1.45228e-05	0.256681	0.0392144	5.92595e-11	TRUE
TDO2:P48775:OID30910:v1:Neurology_II	BMI_PGS	T2D	EUR	43311	-0.0592004	0.0208556	0.00453144	-0.00178051	0.000701082	0.0110959	-0.0609809	0.0208476	0.00344371	TRUE
TDO2:P48775:OID30910:v1:Neurology_II	NASH_biomarker_GRS	T2D	EUR	43311	0.129179	0.0198849	8.23133e-11	0.00384503	0.0012964	0.00301781	0.133024	0.0198663	2.14275e-11	TRUE
TDO2:P48775:OID30910:v1:Neurology_II	BMI_PGS	NASH	EUR	43311	-0.0997745	0.0412854	0.0156617	-0.00433481	0.00184216	0.018617	-0.104109	0.0413095	0.0117279	TRUE
TDO2:P48775:OID30910:v1:Neurology_II	NASH_biomarker_GRS	NASH	EUR	43311	0.25471	0.0412564	6.66482e-10	0.0123866	0.00293172	2.38919e-05	0.267097	0.0410841	7.96705e-11	TRUE
TDO2:P48775:OID30910:v1:Neurology_II	T2D_PGS	T2D	ALL	46612	0.74254	0.0198452	0	0.00195009	0.000743658	0.00873385	0.74449	0.0198288	0	FALSE
TDO2:P48775:OID30910:v1:Neurology_II	NASH_biomarker_GRS	T2D	ALL	46612	0.0983791	0.0178682	3.67477e-08	0.0046709	0.000962744	1.22436e-06	0.10305	0.0178816	8.26784e-09	FALSE
TDO2:P48775:OID30910:v1:Neurology_II	BMI_GWAS_signif	T2D	ALL	46612	0.0937228	0.0178215	1.44865e-07	0.00144968	0.000715317	0.0427013	0.0951725	0.0178226	9.29596e-08	FALSE
TDO2:P48775:OID30910:v1:Neurology_II	T2D_PGS	NASH	ALL	46612	0.204262	0.0381466	8.57166e-08	0.0044339	0.00166598	0.00778073	0.208696	0.0381651	4.54518e-08	FALSE
TDO2:P48775:OID30910:v1:Neurology_II	NASH_biomarker_GRS	NASH	ALL	46612	0.244165	0.0381946	1.63014e-10	0.0103271	0.00217115	1.96958e-06	0.254492	0.0381516	2.54825e-11	FALSE
TDO2:P48775:OID30910:v1:Neurology_II	T2D_PGS	T2D	EUR	43484	0.771109	0.0210711	0	0.00226813	0.000851426	0.00772356	0.773377	0.0210557	0	FALSE
TDO2:P48775:OID30910:v1:Neurology_II	NASH_biomarker_GRS	T2D	EUR	43484	0.115241	0.0188277	9.30719e-10	0.00559627	0.00111228	4.87056e-07	0.120838	0.0188478	1.44325e-10	FALSE
TDO2:P48775:OID30910:v1:Neurology_II	T2D_GWAS_signif	T2D	EUR	43484	0.359193	0.018823	0	0.0018044	0.000812797	0.0264198	0.360998	0.0188178	0	FALSE
TDO2:P48775:OID30910:v1:Neurology_II	T2D_PGS	NASH	EUR	43484	0.199017	0.0396639	5.23281e-07	0.00510513	0.00179369	0.00442509	0.204122	0.0396647	2.65839e-07	FALSE
TDO2:P48775:OID30910:v1:Neurology_II	NASH_biomarker_GRS	NASH	EUR	43484	0.253991	0.0400483	2.26625e-10	0.0108667	0.00234124	3.46021e-06	0.264858	0.0399929	3.52895e-11	FALSE
TDP1:Q9NUW8:OID31403:v1:Oncology_II	BMI_PGS	T2D	ALL	47413	-0.0406436	0.0195156	0.0372859	-0.00269561	0.000799398	0.000746103	-0.0433392	0.0195055	0.02629	TRUE
TDP1:Q9NUW8:OID31403:v1:Oncology_II	BMI_PGS	NASH	ALL	47413	-0.0830409	0.0393505	0.0348336	-0.0029871	0.00121595	0.014026	-0.086028	0.0393196	0.0286757	TRUE
TDP1:Q9NUW8:OID31403:v1:Oncology_II	BMI_PGS	T2D	EUR	44273	-0.0589497	0.0206865	0.00437636	-0.00287676	0.000867981	0.000918689	-0.0618265	0.0206778	0.00278984	TRUE
TDP1:Q9NUW8:OID31403:v1:Oncology_II	lipodystrophy_pPS	T2D	EUR	44273	0.178762	0.0204507	0	0.00199577	0.000770038	0.00954805	0.180758	0.0204636	0	TRUE
TDP1:Q9NUW8:OID31403:v1:Oncology_II	BMI_PGS	NASH	EUR	44273	-0.0922107	0.0412608	0.0254289	-0.00299891	0.00126022	0.0173282	-0.0952096	0.0412366	0.0209511	TRUE
TDP1:Q9NUW8:OID31403:v1:Oncology_II	T2D_PGS	T2D	ALL	47647	0.742924	0.0196574	0	0.00475077	0.00119405	6.92893e-05	0.747675	0.0196769	0	FALSE
TDP1:Q9NUW8:OID31403:v1:Oncology_II	CKD_PGS	T2D	ALL	47647	0.0435696	0.0179213	0.0150505	0.00261158	0.00118304	0.0272778	0.0461812	0.0179592	0.0101274	FALSE
TDP1:Q9NUW8:OID31403:v1:Oncology_II	BMI_PGS	T2D	ALL	47647	0.184722	0.0177794	0	0.00242285	0.00117264	0.0388147	0.187145	0.0178104	0	FALSE
TDP1:Q9NUW8:OID31403:v1:Oncology_II	T2D_PGS	CAD	ALL	47647	0.141401	0.0170944	2.22045e-16	0.0023046	0.000646485	0.000364119	0.143706	0.0171032	0	FALSE
TDP1:Q9NUW8:OID31403:v1:Oncology_II	T2D_PGS	CKD	ALL	47647	0.196721	0.0202777	0	0.00361074	0.000973822	0.000209064	0.200332	0.020287	0	FALSE
TDP1:Q9NUW8:OID31403:v1:Oncology_II	T2D_PGS	NASH	ALL	47647	0.195549	0.0378494	2.38513e-07	0.00488664	0.00139029	0.000440048	0.200436	0.03785	1.18677e-07	FALSE
TDP1:Q9NUW8:OID31403:v1:Oncology_II	BMI_PGS	NASH	ALL	47647	0.108075	0.0369198	0.00341923	0.00317679	0.00132544	0.0165398	0.111252	0.0369642	0.00261484	FALSE
TDP1:Q9NUW8:OID31403:v1:Oncology_II	T2D_PGS	T2D	EUR	44455	0.771203	0.0208703	0	0.00480477	0.00128014	0.000174508	0.776008	0.0208965	0	FALSE
TDP1:Q9NUW8:OID31403:v1:Oncology_II	CAD_PGS	T2D	EUR	44455	0.123971	0.0189279	5.76696e-11	0.00295384	0.00124562	0.0177218	0.126925	0.0189701	2.21945e-11	FALSE
TDP1:Q9NUW8:OID31403:v1:Oncology_II	lipodystrophy_pPS	T2D	EUR	44455	0.14267	0.019588	3.25295e-13	0.0025499	0.00124784	0.0410077	0.145219	0.0196229	1.35669e-13	FALSE
TDP1:Q9NUW8:OID31403:v1:Oncology_II	T2D_PGS	CAD	EUR	44455	0.137045	0.0176197	7.32747e-15	0.00244338	0.000682832	0.000345823	0.139488	0.017628	2.44249e-15	FALSE
TDP1:Q9NUW8:OID31403:v1:Oncology_II	T2D_PGS	CKD	EUR	44455	0.193135	0.0209921	0	0.00352425	0.00101283	0.000502159	0.196659	0.0209986	0	FALSE
TDP1:Q9NUW8:OID31403:v1:Oncology_II	T2D_PGS	NASH	EUR	44455	0.192065	0.0393034	1.02524e-06	0.0045857	0.00141838	0.00122472	0.196651	0.0393154	5.6777e-07	FALSE
TDP1:Q9NUW8:OID31403:v1:Oncology_II	BMI_PGS	NASH	EUR	44455	0.109937	0.0385123	0.00430912	0.00301538	0.00137121	0.0278737	0.112953	0.038552	0.00339094	FALSE
TDRKH:Q9Y2W6:OID20875:v1:Neurology	BMI_PGS	T2D	ALL	46139	-0.0440384	0.019791	0.0260696	-0.00309831	0.000936686	0.000940535	-0.0471367	0.0198036	0.0173025	TRUE
TDRKH:Q9Y2W6:OID20875:v1:Neurology	liver_lipid_pPS	T2D	ALL	46139	0.0603515	0.0193333	0.00179849	-0.00373168	0.00096934	0.000118256	0.0566198	0.0193319	0.00340235	TRUE
TDRKH:Q9Y2W6:OID20875:v1:Neurology	BMI_PGS	T2D	EUR	43096	-0.0608905	0.0210164	0.00376409	-0.00274821	0.000954363	0.00398151	-0.0636387	0.0210325	0.00248034	TRUE
TDRKH:Q9Y2W6:OID20875:v1:Neurology	liver_lipid_pPS	T2D	EUR	43096	0.0640848	0.0205022	0.00177351	-0.00417486	0.00105207	7.24042e-05	0.05991	0.0204951	0.00346528	TRUE
TDRKH:Q9Y2W6:OID20875:v1:Neurology	CKD_PGS	T2D	ALL	46363	0.0415647	0.0181563	0.0220637	0.00293551	0.00101517	0.00383231	0.0445002	0.0181742	0.0143436	FALSE
TDRKH:Q9Y2W6:OID20875:v1:Neurology	liver_lipid_pPS	T2D	ALL	46363	0.0635492	0.018483	0.00058548	-0.00354038	0.00105427	0.00078474	0.0600089	0.0184916	0.0011737	FALSE
TDRKH:Q9Y2W6:OID20875:v1:Neurology	CKD_PGS	CAD	ALL	46363	0.0375205	0.016972	0.0270548	0.00169802	0.000659262	0.0100056	0.0392185	0.0169776	0.0208874	FALSE
TDRKH:Q9Y2W6:OID20875:v1:Neurology	CKD_PGS	CKD	ALL	46363	0.254495	0.0202631	0	0.00133249	0.000589903	0.0238942	0.255828	0.0202627	0	FALSE
TDRKH:Q9Y2W6:OID20875:v1:Neurology	liver_lipid_pPS	CKD	ALL	46363	0.0542355	0.0203564	0.0077149	-0.0019651	0.000718207	0.00621689	0.0522704	0.0203595	0.0102471	FALSE
TDRKH:Q9Y2W6:OID20875:v1:Neurology	CKD_PGS	T2D	EUR	43269	0.0458712	0.0193239	0.0176057	0.00281394	0.0010445	0.00705902	0.0486852	0.019333	0.0117944	FALSE
TDRKH:Q9Y2W6:OID20875:v1:Neurology	liver_lipid_pPS	T2D	EUR	43269	0.067563	0.0195812	0.000559763	-0.00415438	0.00110945	0.000180732	0.0634087	0.0195838	0.00120452	FALSE
TDRKH:Q9Y2W6:OID20875:v1:Neurology	CKD_PGS	CAD	EUR	43269	0.0345929	0.0175728	0.0490049	0.00178371	0.000703813	0.0112656	0.0363766	0.017579	0.0385157	FALSE
TDRKH:Q9Y2W6:OID20875:v1:Neurology	CKD_PGS	CKD	EUR	43269	0.257344	0.0209616	0	0.00129381	0.00061316	0.034853	0.258638	0.0209617	0	FALSE
TDRKH:Q9Y2W6:OID20875:v1:Neurology	liver_lipid_pPS	CKD	EUR	43269	0.0603863	0.0210964	0.00420458	-0.00222962	0.000790293	0.00478369	0.0581567	0.0211045	0.00585743	FALSE
TEK:Q02763:OID21496:v1:Oncology	T2D_PGS	T2D	ALL	47372	0.718568	0.0207879	0	0.00766313	0.00166001	3.90589e-06	0.726231	0.0208276	0	TRUE
TEK:Q02763:OID21496:v1:Oncology	NASH_biomarker_GRS	T2D	ALL	47372	0.100914	0.0186439	6.20717e-08	0.0112006	0.00183075	9.47554e-10	0.112115	0.0186742	1.92844e-09	TRUE
TEK:Q02763:OID21496:v1:Oncology	T2D_GWAS_signif	T2D	ALL	47372	0.394657	0.0189331	0	0.00450655	0.00160657	0.00503054	0.399164	0.0189664	0	TRUE
TEK:Q02763:OID21496:v1:Oncology	liver_lipid_pPS	T2D	ALL	47372	0.0500472	0.0189569	0.00828943	0.00342645	0.00159949	0.0321768	0.0534736	0.019019	0.00492964	TRUE
TEK:Q02763:OID21496:v1:Oncology	beta_cell_pPS	T2D	ALL	47372	0.23676	0.0187794	0	0.00603057	0.00162458	0.000205565	0.24279	0.01885	0	TRUE
TEK:Q02763:OID21496:v1:Oncology	T2D_PGS	CKD	ALL	47372	0.155346	0.0205523	4.08562e-14	0.00168458	0.000715922	0.0186213	0.15703	0.0205513	2.15383e-14	TRUE
TEK:Q02763:OID21496:v1:Oncology	T2D_PGS	NASH	ALL	47372	0.11743	0.0383529	0.00219985	0.00845734	0.0023269	0.000278415	0.125888	0.0383704	0.00103493	TRUE
TEK:Q02763:OID21496:v1:Oncology	NASH_biomarker_GRS	NASH	ALL	47372	0.242218	0.0389925	5.23472e-10	0.0124043	0.00278664	8.53256e-06	0.254622	0.0389314	6.14073e-11	TRUE
TEK:Q02763:OID21496:v1:Oncology	T2D_GWAS_signif	NASH	ALL	47372	0.0771852	0.036918	0.0365532	0.00522037	0.00194749	0.00734992	0.0824055	0.03691	0.025575	TRUE
TEK:Q02763:OID21496:v1:Oncology	T2D_PGS	T2D	EUR	44251	0.746604	0.0220753	0	0.00758934	0.00180701	2.66988e-05	0.754194	0.0221293	0	TRUE
TEK:Q02763:OID21496:v1:Oncology	NASH_biomarker_GRS	T2D	EUR	44251	0.117184	0.0196733	2.57676e-09	0.0115713	0.00198844	5.91028e-09	0.128756	0.0197045	6.3904e-11	TRUE
TEK:Q02763:OID21496:v1:Oncology	T2D_GWAS_signif	T2D	EUR	44251	0.409039	0.0200487	0	0.00376195	0.00175279	0.0318523	0.412801	0.0200775	0	TRUE
TEK:Q02763:OID21496:v1:Oncology	beta_cell_pPS	T2D	EUR	44251	0.241521	0.0199283	0	0.00525064	0.00176506	0.00293208	0.246772	0.0200087	0	TRUE
TEK:Q02763:OID21496:v1:Oncology	T2D_PGS	CKD	EUR	44251	0.148733	0.0212673	2.68119e-12	0.00168984	0.000734503	0.0214109	0.150423	0.0212641	1.50524e-12	TRUE
TEK:Q02763:OID21496:v1:Oncology	T2D_PGS	NASH	EUR	44251	0.109255	0.0399468	0.00623784	0.00897916	0.00254137	0.000410568	0.118234	0.0399571	0.00308618	TRUE
TEK:Q02763:OID21496:v1:Oncology	NASH_biomarker_GRS	NASH	EUR	44251	0.25005	0.0407019	8.07493e-10	0.0128692	0.00295613	1.34046e-05	0.262919	0.0406872	1.03348e-10	TRUE
TEK:Q02763:OID21496:v1:Oncology	T2D_GWAS_signif	NASH	EUR	44251	0.0759112	0.0381737	0.0467481	0.00465108	0.00208117	0.0254283	0.0805623	0.0381937	0.0349178	TRUE
TEK:Q02763:OID21496:v1:Oncology	T2D_PGS	T2D	ALL	47603	0.73055	0.0196269	0	0.0121191	0.00185398	6.2842e-11	0.742669	0.019653	0	FALSE
TEK:Q02763:OID21496:v1:Oncology	BMI_PGS	T2D	ALL	47603	0.176657	0.0177135	0	0.00656526	0.00180388	0.000273149	0.183222	0.0177931	0	FALSE
TEK:Q02763:OID21496:v1:Oncology	NASH_biomarker_GRS	T2D	ALL	47603	0.0901761	0.0176887	3.43343e-07	0.0103798	0.00187423	3.05693e-08	0.100556	0.0177558	1.48517e-08	FALSE
TEK:Q02763:OID21496:v1:Oncology	BMI_GWAS_signif	T2D	ALL	47603	0.082957	0.0176037	2.44716e-06	0.00615369	0.00177585	0.000529844	0.0891107	0.0176673	4.56339e-07	FALSE
TEK:Q02763:OID21496:v1:Oncology	T2D_GWAS_signif	T2D	ALL	47603	0.349987	0.0177717	0	0.00599832	0.00177944	0.000749221	0.355985	0.0178081	0	FALSE
TEK:Q02763:OID21496:v1:Oncology	liver_lipid_pPS	T2D	ALL	47603	0.0528937	0.0181156	0.00350274	0.00417627	0.00176638	0.0180636	0.05707	0.0181676	0.00168195	FALSE
TEK:Q02763:OID21496:v1:Oncology	beta_cell_pPS	T2D	ALL	47603	0.205762	0.0177973	0	0.0086634	0.0018164	1.84634e-06	0.214425	0.0178744	0	FALSE
TEK:Q02763:OID21496:v1:Oncology	T2D_PGS	CKD	ALL	47603	0.197083	0.0203546	0	0.00401505	0.00105898	0.000149783	0.201098	0.0203569	0	FALSE
TEK:Q02763:OID21496:v1:Oncology	BMI_PGS	CKD	ALL	47603	0.113928	0.0198266	9.1247e-09	0.00257272	0.000867136	0.00300801	0.116501	0.0198443	4.33801e-09	FALSE
TEK:Q02763:OID21496:v1:Oncology	BMI_GWAS_signif	CKD	ALL	47603	0.0484874	0.0199932	0.0153003	0.00197742	0.000797366	0.0131406	0.0504648	0.0200003	0.0116292	FALSE
TEK:Q02763:OID21496:v1:Oncology	T2D_GWAS_signif	CKD	ALL	47603	0.0526915	0.0198697	0.0080052	0.00150918	0.000764793	0.0484601	0.0542007	0.0198793	0.00640122	FALSE
TEK:Q02763:OID21496:v1:Oncology	T2D_PGS	NASH	ALL	47603	0.18432	0.0374195	8.40248e-07	0.0144835	0.00268577	6.94143e-08	0.198804	0.0374337	1.09133e-07	FALSE
TEK:Q02763:OID21496:v1:Oncology	BMI_PGS	NASH	ALL	47603	0.097637	0.0365235	0.00751175	0.00866021	0.00218527	7.4014e-05	0.106297	0.0366311	0.00370993	FALSE
TEK:Q02763:OID21496:v1:Oncology	NASH_biomarker_GRS	NASH	ALL	47603	0.244275	0.0378465	1.08685e-10	0.012053	0.00247753	1.14503e-06	0.256328	0.0378526	1.27256e-11	FALSE
TEK:Q02763:OID21496:v1:Oncology	T2D_GWAS_signif	NASH	ALL	47603	0.0681439	0.0360486	0.0587134	0.00786593	0.00213211	0.000224899	0.0760098	0.0360267	0.034874	FALSE
TEK:Q02763:OID21496:v1:Oncology	T2D_PGS	T2D	EUR	44431	0.760316	0.0208397	0	0.0125433	0.0020104	4.39716e-10	0.772859	0.0208835	0	FALSE
TEK:Q02763:OID21496:v1:Oncology	CKD_PGS	T2D	EUR	44431	0.0430956	0.0190676	0.0238123	0.00412936	0.00192781	0.0321933	0.047225	0.0191342	0.0135837	FALSE
TEK:Q02763:OID21496:v1:Oncology	BMI_PGS	T2D	EUR	44431	0.176009	0.0186516	0	0.00638712	0.00195922	0.001114	0.182397	0.0187414	0	FALSE
TEK:Q02763:OID21496:v1:Oncology	NASH_biomarker_GRS	T2D	EUR	44431	0.107028	0.0186416	9.39198e-09	0.0107103	0.00203676	1.45241e-07	0.117739	0.0187143	3.14698e-10	FALSE
TEK:Q02763:OID21496:v1:Oncology	BMI_GWAS_signif	T2D	EUR	44431	0.0841075	0.0186269	6.32045e-06	0.00625218	0.00194218	0.00128568	0.0903597	0.0187037	1.35763e-06	FALSE
TEK:Q02763:OID21496:v1:Oncology	T2D_GWAS_signif	T2D	EUR	44431	0.359749	0.0187474	0	0.00501924	0.00192801	0.00923233	0.364768	0.0187864	0	FALSE
TEK:Q02763:OID21496:v1:Oncology	beta_cell_pPS	T2D	EUR	44431	0.208547	0.0188724	0	0.00775548	0.00195562	7.31702e-05	0.216302	0.0189668	0	FALSE
TEK:Q02763:OID21496:v1:Oncology	T2D_PGS	CKD	EUR	44431	0.193629	0.0210562	0	0.00416866	0.00111162	0.000176774	0.197797	0.0210554	0	FALSE
TEK:Q02763:OID21496:v1:Oncology	BMI_PGS	CKD	EUR	44431	0.120699	0.020575	4.45701e-09	0.00259232	0.000908482	0.00432448	0.123291	0.0205906	2.12765e-09	FALSE
TEK:Q02763:OID21496:v1:Oncology	BMI_GWAS_signif	CKD	EUR	44431	0.0440619	0.0206805	0.0331219	0.00210096	0.000852013	0.0136678	0.0461629	0.0206905	0.0256738	FALSE
TEK:Q02763:OID21496:v1:Oncology	T2D_PGS	NASH	EUR	44431	0.180216	0.0388456	3.49607e-06	0.0155126	0.00290533	9.32784e-08	0.195729	0.0388654	4.75216e-07	FALSE
TEK:Q02763:OID21496:v1:Oncology	BMI_PGS	NASH	EUR	44431	0.0945999	0.0381252	0.0130906	0.00852046	0.00230818	0.000223011	0.10312	0.0382207	0.00697521	FALSE
TEK:Q02763:OID21496:v1:Oncology	NASH_biomarker_GRS	NASH	EUR	44431	0.252612	0.0395722	1.73018e-10	0.0125202	0.00265621	2.43419e-06	0.265132	0.0396256	2.21776e-11	FALSE
TEX101:Q9BY14:OID30971:v1:Neurology_II	CKD_PGS	CKD	EUR	43311	0.236492	0.0212062	0	0.00139126	0.000706198	0.0488296	0.237883	0.0212153	0	TRUE
TEX101:Q9BY14:OID30971:v1:Neurology_II	liver_lipid_pPS	CKD	EUR	43311	0.0521769	0.0211962	0.0138311	0.00146979	0.000722092	0.0418042	0.0536467	0.0212028	0.0114008	TRUE
TEX101:Q9BY14:OID30971:v1:Neurology_II	CKD_PGS	CKD	ALL	46612	0.249414	0.0201536	0	0.00142453	0.000691685	0.0394453	0.250838	0.0201583	0	FALSE
TEX101:Q9BY14:OID30971:v1:Neurology_II	CKD_PGS	CKD	EUR	43484	0.251531	0.0208539	0	0.00135507	0.00067444	0.0445187	0.252887	0.020858	0	FALSE
TEX101:Q9BY14:OID30971:v1:Neurology_II	liver_lipid_pPS	CKD	EUR	43484	0.0564001	0.0209629	0.007135	0.00138325	0.000682832	0.0427903	0.0577834	0.0209658	0.00584981	FALSE
TF:P02787:OID30783:v1:Inflammation_II	T2D_PGS	T2D	ALL	47703	0.722924	0.0207531	0	0.00573881	0.00115547	6.81159e-07	0.728663	0.0207455	0	TRUE
TF:P02787:OID30783:v1:Inflammation_II	CAD_PGS	T2D	ALL	47703	0.111062	0.0189041	4.22805e-09	0.00234707	0.000974763	0.0160475	0.113409	0.0189221	2.05408e-09	TRUE
TF:P02787:OID30783:v1:Inflammation_II	BMI_PGS	T2D	ALL	47703	-0.045345	0.0193813	0.0193033	-0.00244271	0.000999028	0.0144816	-0.0477877	0.0194215	0.0138721	TRUE
TF:P02787:OID30783:v1:Inflammation_II	T2D_GWAS_signif	T2D	ALL	47703	0.39814	0.0188691	0	0.00235035	0.000942367	0.0126279	0.400491	0.0188885	0	TRUE
TF:P02787:OID30783:v1:Inflammation_II	lipodystrophy_pPS	T2D	ALL	47703	0.17328	0.0191495	0	0.00462721	0.00106265	1.3343e-05	0.177907	0.019159	0	TRUE
TF:P02787:OID30783:v1:Inflammation_II	T2D_PGS	CAD	ALL	47703	0.108141	0.0172533	3.6616e-10	0.00200999	0.000901012	0.0256934	0.110151	0.0172259	1.61087e-10	TRUE
TF:P02787:OID30783:v1:Inflammation_II	lipodystrophy_pPS	CAD	ALL	47703	0.0436212	0.0168488	0.00962618	0.00150732	0.000643335	0.0191301	0.0451285	0.016832	0.00733791	TRUE
TF:P02787:OID30783:v1:Inflammation_II	T2D_PGS	CKD	ALL	47703	0.158394	0.0204492	9.54792e-15	-0.00255936	0.00113171	0.0237283	0.155835	0.0204317	2.39808e-14	TRUE
TF:P02787:OID30783:v1:Inflammation_II	T2D_PGS	T2D	EUR	44541	0.748495	0.0220664	0	0.00583255	0.00122459	1.90865e-06	0.754327	0.0220643	0	TRUE
TF:P02787:OID30783:v1:Inflammation_II	CAD_PGS	T2D	EUR	44541	0.114276	0.0200066	1.11712e-08	0.00219932	0.00103329	0.0332989	0.116475	0.0200271	6.03128e-09	TRUE
TF:P02787:OID30783:v1:Inflammation_II	BMI_PGS	T2D	EUR	44541	-0.0635975	0.0205531	0.00197277	-0.00251438	0.00107046	0.0188306	-0.0661119	0.0205947	0.00132672	TRUE
TF:P02787:OID30783:v1:Inflammation_II	T2D_GWAS_signif	T2D	EUR	44541	0.412637	0.0199692	0	0.00216415	0.000999023	0.0302909	0.414801	0.0199954	0	TRUE
TF:P02787:OID30783:v1:Inflammation_II	liver_lipid_pPS	T2D	EUR	44541	0.062629	0.0200889	0.00182331	-0.00233128	0.00107577	0.0302284	0.0602977	0.0201078	0.00271114	TRUE
TF:P02787:OID30783:v1:Inflammation_II	lipodystrophy_pPS	T2D	EUR	44541	0.17904	0.0202791	0	0.00455426	0.00112181	4.91307e-05	0.183595	0.0202926	0	TRUE
TF:P02787:OID30783:v1:Inflammation_II	T2D_PGS	CAD	EUR	44541	0.104699	0.0177718	3.83176e-09	0.00213638	0.000935511	0.0223923	0.106835	0.0177418	1.72619e-09	TRUE
TF:P02787:OID30783:v1:Inflammation_II	lipodystrophy_pPS	CAD	EUR	44541	0.0412746	0.0173663	0.0174683	0.0016033	0.000675123	0.0175572	0.0428779	0.0173479	0.0134495	TRUE
TF:P02787:OID30783:v1:Inflammation_II	T2D_PGS	T2D	ALL	47933	0.738368	0.0195802	0	0.00847753	0.00127004	2.4718e-11	0.746846	0.0195842	0	FALSE
TF:P02787:OID30783:v1:Inflammation_II	CAD_PGS	T2D	ALL	47933	0.115592	0.0178827	1.02021e-10	0.00292976	0.00107971	0.00665834	0.118522	0.0179045	3.59928e-11	FALSE
TF:P02787:OID30783:v1:Inflammation_II	T2D_GWAS_signif	T2D	ALL	47933	0.352584	0.0177161	0	0.00323958	0.00106823	0.00242408	0.355824	0.0177416	0	FALSE
TF:P02787:OID30783:v1:Inflammation_II	liver_lipid_pPS	T2D	ALL	47933	0.0612912	0.0181022	0.000709575	-0.00229398	0.00108212	0.0340154	0.0589972	0.0181262	0.00113469	FALSE
TF:P02787:OID30783:v1:Inflammation_II	proinsulin_pPS	T2D	ALL	47933	0.0769334	0.0188166	4.33987e-05	-0.00210884	0.00105967	0.0465802	0.0748246	0.0188371	7.12174e-05	FALSE
TF:P02787:OID30783:v1:Inflammation_II	lipodystrophy_pPS	T2D	ALL	47933	0.141499	0.0183795	1.37668e-14	0.00519484	0.00113168	4.42452e-06	0.146694	0.0183938	1.55431e-15	FALSE
TF:P02787:OID30783:v1:Inflammation_II	T2D_PGS	CAD	ALL	47933	0.137311	0.0170743	8.88178e-16	0.00337692	0.00104835	0.0012766	0.140688	0.0170425	2.22045e-16	FALSE
TF:P02787:OID30783:v1:Inflammation_II	CAD_PGS	CAD	ALL	47933	0.3214	0.0173492	0	0.000865547	0.000426385	0.0423598	0.322266	0.0173541	0	FALSE
TF:P02787:OID30783:v1:Inflammation_II	T2D_GWAS_signif	CAD	ALL	47933	0.0549603	0.0170028	0.00122744	0.00112096	0.000467483	0.0164907	0.0560813	0.0170025	0.000972338	FALSE
TF:P02787:OID30783:v1:Inflammation_II	lipodystrophy_pPS	CAD	ALL	47933	0.0401133	0.0167611	0.0167004	0.00207256	0.000657055	0.00160871	0.0421858	0.0167496	0.0117815	FALSE
TF:P02787:OID30783:v1:Inflammation_II	T2D_PGS	NASH	ALL	47933	0.200796	0.0378584	1.1337e-07	0.00562588	0.00215402	0.00900636	0.206422	0.0377745	4.63962e-08	FALSE
TF:P02787:OID30783:v1:Inflammation_II	CAD_PGS	NASH	ALL	47933	0.0858424	0.0370706	0.0205775	0.00209636	0.000939617	0.0256761	0.0879388	0.0370659	0.0176682	FALSE
TF:P02787:OID30783:v1:Inflammation_II	T2D_GWAS_signif	NASH	ALL	47933	0.0781028	0.0364946	0.0323449	0.00190352	0.000884606	0.0314106	0.0800063	0.036462	0.0282183	FALSE
TF:P02787:OID30783:v1:Inflammation_II	proinsulin_pPS	NASH	ALL	47933	-0.0842926	0.0377799	0.0256714	-0.00158895	0.000803498	0.0479806	-0.0858815	0.0377484	0.0228998	FALSE
TF:P02787:OID30783:v1:Inflammation_II	lipodystrophy_pPS	NASH	ALL	47933	0.0906538	0.0388113	0.0195038	0.00315764	0.00125491	0.0118617	0.0938115	0.0387974	0.0156067	FALSE
TF:P02787:OID30783:v1:Inflammation_II	T2D_PGS	T2D	EUR	44720	0.765823	0.0208041	0	0.00889322	0.00135692	5.60318e-11	0.774716	0.0208107	0	FALSE
TF:P02787:OID30783:v1:Inflammation_II	CAD_PGS	T2D	EUR	44720	0.1207	0.0189292	1.81297e-10	0.00274126	0.0011489	0.0170337	0.123441	0.0189555	7.40707e-11	FALSE
TF:P02787:OID30783:v1:Inflammation_II	T2D_GWAS_signif	T2D	EUR	44720	0.361613	0.0186728	0	0.0030623	0.00114241	0.00734996	0.364675	0.0187093	0	FALSE
TF:P02787:OID30783:v1:Inflammation_II	liver_lipid_pPS	T2D	EUR	44720	0.0671657	0.0191486	0.000452171	-0.00304	0.0011872	0.0104476	0.0641257	0.0191806	0.000828029	FALSE
TF:P02787:OID30783:v1:Inflammation_II	lipodystrophy_pPS	T2D	EUR	44720	0.143119	0.0194411	1.81632e-13	0.00532613	0.00120745	1.02864e-05	0.148445	0.0194599	2.37588e-14	FALSE
TF:P02787:OID30783:v1:Inflammation_II	T2D_PGS	CAD	EUR	44720	0.133834	0.0175925	2.79776e-14	0.00353434	0.00109366	0.00123075	0.137368	0.0175581	5.10703e-15	FALSE
TF:P02787:OID30783:v1:Inflammation_II	T2D_GWAS_signif	CAD	EUR	44720	0.0497323	0.0176036	0.0047264	0.00116201	0.000493489	0.0185387	0.0508943	0.017604	0.0038395	FALSE
TF:P02787:OID30783:v1:Inflammation_II	lipodystrophy_pPS	CAD	EUR	44720	0.0371173	0.0172883	0.0317968	0.00214691	0.000686798	0.00177217	0.0392642	0.0172759	0.0230398	FALSE
TF:P02787:OID30783:v1:Inflammation_II	T2D_PGS	NASH	EUR	44720	0.19708	0.0393876	5.62711e-07	0.00586072	0.00224414	0.00901278	0.202941	0.0392889	2.40007e-07	FALSE
TF:P02787:OID30783:v1:Inflammation_II	CAD_PGS	NASH	EUR	44720	0.0910731	0.0388136	0.0189545	0.00201097	0.000952172	0.0346878	0.093084	0.0387949	0.0164224	FALSE
TF:P02787:OID30783:v1:Inflammation_II	lipodystrophy_pPS	NASH	EUR	44720	0.0832662	0.0404067	0.0393315	0.00317633	0.00129679	0.0143105	0.0864425	0.0403764	0.0322809	FALSE
TFF1:P04155:OID21154:v1:Neurology	T2D_PGS	T2D	ALL	47006	0.71451	0.0207669	0	0.0101674	0.00178358	1.19442e-08	0.724678	0.0208114	0	TRUE
TFF1:P04155:OID21154:v1:Neurology	CAD_PGS	T2D	ALL	47006	0.107922	0.018958	1.25059e-08	0.00431937	0.0017504	0.0136007	0.112241	0.0190195	3.6044e-09	TRUE
TFF1:P04155:OID21154:v1:Neurology	BMI_PGS	T2D	ALL	47006	-0.0506627	0.0194653	0.00924887	0.00479126	0.00185802	0.00991734	-0.0458714	0.0195508	0.0189622	TRUE
TFF1:P04155:OID21154:v1:Neurology	lipodystrophy_pPS	T2D	ALL	47006	0.167372	0.019193	0	0.00380381	0.00175134	0.0298599	0.171176	0.0192683	0	TRUE
TFF1:P04155:OID21154:v1:Neurology	T2D_PGS	CAD	ALL	47006	0.0985998	0.017287	1.17243e-08	0.00971769	0.00144034	1.51115e-11	0.108317	0.0173345	4.1394e-10	TRUE
TFF1:P04155:OID21154:v1:Neurology	CAD_PGS	CAD	ALL	47006	0.321365	0.0175745	0	0.00235468	0.00118098	0.046171	0.32372	0.0176078	0	TRUE
TFF1:P04155:OID21154:v1:Neurology	T2D_GWAS_signif	CAD	ALL	47006	0.0579107	0.0173638	0.000852549	0.00329248	0.00120427	0.00625697	0.0612032	0.0174131	0.000440122	TRUE
TFF1:P04155:OID21154:v1:Neurology	lipodystrophy_pPS	CAD	ALL	47006	0.0429802	0.0169119	0.0110402	0.00321677	0.00120444	0.00756803	0.046197	0.0169445	0.00640348	TRUE
TFF1:P04155:OID21154:v1:Neurology	T2D_PGS	CKD	ALL	47006	0.113775	0.0200815	1.46448e-08	0.0419265	0.0042859	0	0.155702	0.0205032	3.10862e-14	TRUE
TFF1:P04155:OID21154:v1:Neurology	CAD_PGS	CKD	ALL	47006	0.0392651	0.0199772	0.0493566	0.0132283	0.004169	0.00150859	0.0524934	0.0203759	0.00998767	TRUE
TFF1:P04155:OID21154:v1:Neurology	CKD_PGS	CKD	ALL	47006	0.197536	0.019909	0	0.0339261	0.00411396	2.22045e-16	0.231463	0.0202659	0	TRUE
TFF1:P04155:OID21154:v1:Neurology	CKD_GWAS_signif	CKD	ALL	47006	0.138681	0.0199273	3.4186e-12	0.0258698	0.00410299	2.87998e-10	0.164551	0.0203665	6.66134e-16	TRUE
TFF1:P04155:OID21154:v1:Neurology	T2D_GWAS_signif	CKD	ALL	47006	0.0420202	0.0200035	0.0356724	0.0137257	0.00411205	0.000844045	0.0557459	0.0204121	0.00631374	TRUE
TFF1:P04155:OID21154:v1:Neurology	T2D_PGS	NASH	ALL	47006	0.115833	0.0387146	0.00277174	0.0102563	0.00273861	0.000180337	0.12609	0.0386243	0.00109651	TRUE
TFF1:P04155:OID21154:v1:Neurology	T2D_GWAS_signif	NASH	ALL	47006	0.076132	0.0379458	0.0448202	0.00339936	0.00148245	0.0218442	0.0795314	0.0379304	0.0360137	TRUE
TFF1:P04155:OID21154:v1:Neurology	lipodystrophy_pPS	NASH	ALL	47006	0.101508	0.0399502	0.011058	0.00326795	0.00142225	0.0215769	0.104776	0.0399108	0.00865845	TRUE
TFF1:P04155:OID21154:v1:Neurology	T2D_PGS	T2D	EUR	43914	0.740453	0.0220649	0	0.0114662	0.00194168	3.52046e-09	0.751919	0.0221127	0	TRUE
TFF1:P04155:OID21154:v1:Neurology	CAD_PGS	T2D	EUR	43914	0.10973	0.0200585	4.48699e-08	0.0059809	0.00191855	0.00182445	0.115711	0.0201305	9.02643e-09	TRUE
TFF1:P04155:OID21154:v1:Neurology	BMI_PGS	T2D	EUR	43914	-0.0680885	0.0206122	0.0009555	0.00479383	0.00203331	0.018391	-0.0632946	0.0207155	0.00224747	TRUE
TFF1:P04155:OID21154:v1:Neurology	NASH_biomarker_GRS	T2D	EUR	43914	0.121072	0.0197397	8.60131e-10	0.00452526	0.00187825	0.0159831	0.125597	0.0198161	2.32582e-10	TRUE
TFF1:P04155:OID21154:v1:Neurology	CKD_GWAS_signif	T2D	EUR	43914	-0.0533515	0.020048	0.00778649	0.0116925	0.00201005	5.99104e-09	-0.041659	0.0200923	0.0381363	TRUE
TFF1:P04155:OID21154:v1:Neurology	lipodystrophy_pPS	T2D	EUR	43914	0.171205	0.0202978	0	0.00540821	0.00188959	0.00420834	0.176613	0.0203859	0	TRUE
TFF1:P04155:OID21154:v1:Neurology	T2D_PGS	CAD	EUR	43914	0.0942015	0.0178067	1.22166e-07	0.0110189	0.00159046	4.26392e-12	0.10522	0.0178534	3.77908e-09	TRUE
TFF1:P04155:OID21154:v1:Neurology	CAD_PGS	CAD	EUR	43914	0.324472	0.0181528	0	0.00279093	0.00130046	0.0318643	0.327263	0.0181888	0	TRUE
TFF1:P04155:OID21154:v1:Neurology	T2D_GWAS_signif	CAD	EUR	43914	0.0527944	0.01796	0.00328688	0.00345315	0.00132158	0.00897779	0.0562475	0.0180107	0.00179011	TRUE
TFF1:P04155:OID21154:v1:Neurology	lipodystrophy_pPS	CAD	EUR	43914	0.040446	0.0174007	0.0201048	0.00368052	0.00132775	0.00557119	0.0441265	0.0174396	0.0113982	TRUE
TFF1:P04155:OID21154:v1:Neurology	T2D_PGS	CKD	EUR	43914	0.106532	0.0208198	3.10621e-07	0.0440394	0.00452519	0	0.150572	0.0212388	1.34626e-12	TRUE
TFF1:P04155:OID21154:v1:Neurology	CAD_PGS	CKD	EUR	43914	0.0423538	0.0206015	0.0397964	0.0141254	0.00439263	0.00130129	0.0564792	0.0210187	0.0072076	TRUE
TFF1:P04155:OID21154:v1:Neurology	CKD_PGS	CKD	EUR	43914	0.195797	0.0206147	0	0.0368438	0.00433911	0	0.232641	0.0209934	0	TRUE
TFF1:P04155:OID21154:v1:Neurology	CKD_GWAS_signif	CKD	EUR	43914	0.13936	0.0206064	1.35199e-11	0.0273031	0.00431278	2.43988e-10	0.166663	0.0210708	2.66454e-15	TRUE
TFF1:P04155:OID21154:v1:Neurology	T2D_GWAS_signif	CKD	EUR	43914	0.0304035	0.0207099	0.142085	0.0149541	0.00433224	0.000556833	0.0453576	0.0211174	0.0317234	TRUE
TFF1:P04155:OID21154:v1:Neurology	T2D_PGS	NASH	EUR	43914	0.110867	0.0403004	0.00594093	0.0114141	0.00291024	8.78003e-05	0.122281	0.0401844	0.00234226	TRUE
TFF1:P04155:OID21154:v1:Neurology	T2D_GWAS_signif	NASH	EUR	43914	0.0797602	0.0393164	0.0424914	0.00410124	0.00167173	0.0141559	0.0838614	0.0392986	0.0328464	TRUE
TFF1:P04155:OID21154:v1:Neurology	lipodystrophy_pPS	NASH	EUR	43914	0.0912081	0.0412265	0.0269415	0.0038102	0.001597	0.0170394	0.0950183	0.0412	0.0210955	TRUE
TFF1:P04155:OID21154:v1:Neurology	T2D_PGS	T2D	ALL	47234	0.730782	0.0195831	0	0.0107606	0.0016785	1.44697e-10	0.741543	0.0196355	0	FALSE
TFF1:P04155:OID21154:v1:Neurology	CKD_PGS	T2D	ALL	47234	0.0284644	0.0178308	0.110408	0.015382	0.0018344	0	0.0438464	0.0178626	0.0141021	FALSE
TFF1:P04155:OID21154:v1:Neurology	BMI_PGS	T2D	ALL	47234	0.1769	0.0177872	0	0.00908298	0.00168867	7.499e-08	0.185983	0.0178495	0	FALSE
TFF1:P04155:OID21154:v1:Neurology	T2D_GWAS_signif	T2D	ALL	47234	0.350018	0.0178382	0	0.00405928	0.00162547	0.0125145	0.354077	0.0178926	0	FALSE
TFF1:P04155:OID21154:v1:Neurology	obesity_pPS	T2D	ALL	47234	0.07949	0.0178532	8.49017e-06	0.00475839	0.00166301	0.00421883	0.0842484	0.0179177	2.57674e-06	FALSE
TFF1:P04155:OID21154:v1:Neurology	proinsulin_pPS	T2D	ALL	47234	0.0723531	0.0189885	0.00013876	0.00321857	0.00162048	0.0470125	0.0755716	0.0190272	7.1339e-05	FALSE
TFF1:P04155:OID21154:v1:Neurology	lipodystrophy_pPS	T2D	ALL	47234	0.137556	0.0184307	8.43769e-14	0.00330584	0.00165207	0.0453887	0.140862	0.0184781	2.4647e-14	FALSE
TFF1:P04155:OID21154:v1:Neurology	T2D_PGS	CAD	ALL	47234	0.127949	0.0170846	6.92779e-14	0.0108027	0.00150427	6.90115e-13	0.138752	0.0171394	6.66134e-16	FALSE
TFF1:P04155:OID21154:v1:Neurology	CKD_PGS	CAD	ALL	47234	0.0250937	0.0166937	0.132792	0.0127237	0.00155624	2.22045e-16	0.0378174	0.0167189	0.0237	FALSE
TFF1:P04155:OID21154:v1:Neurology	BMI_PGS	CAD	ALL	47234	0.0667898	0.0169202	7.90242e-05	0.00788802	0.0013949	1.55944e-08	0.0746778	0.0169642	1.07221e-05	FALSE
TFF1:P04155:OID21154:v1:Neurology	T2D_GWAS_signif	CAD	ALL	47234	0.0542392	0.0171379	0.00155156	0.0035998	0.00126714	0.00449901	0.057839	0.0171905	0.000766543	FALSE
TFF1:P04155:OID21154:v1:Neurology	lipodystrophy_pPS	CAD	ALL	47234	0.0401673	0.0168131	0.016892	0.00310755	0.00126407	0.0139572	0.0432748	0.0168462	0.0102044	FALSE
TFF1:P04155:OID21154:v1:Neurology	T2D_PGS	CKD	ALL	47234	0.153333	0.0198646	1.17684e-14	0.0451683	0.00432655	0	0.198502	0.0202894	0	FALSE
TFF1:P04155:OID21154:v1:Neurology	CAD_PGS	CKD	ALL	47234	0.0507071	0.0196359	0.00981261	0.0133051	0.00418163	0.00146358	0.0640123	0.0200613	0.00141862	FALSE
TFF1:P04155:OID21154:v1:Neurology	CKD_PGS	CKD	ALL	47234	0.208486	0.0196059	0	0.0374684	0.00413407	0	0.245954	0.0199327	0	FALSE
TFF1:P04155:OID21154:v1:Neurology	BMI_PGS	CKD	ALL	47234	0.0858281	0.0195432	1.1246e-05	0.0282362	0.00418526	1.51374e-11	0.114064	0.0199218	1.03069e-08	FALSE
TFF1:P04155:OID21154:v1:Neurology	CKD_GWAS_signif	CKD	ALL	47234	0.138792	0.0196879	1.79434e-12	0.0273739	0.00413985	3.78448e-11	0.166165	0.0201021	2.22045e-16	FALSE
TFF1:P04155:OID21154:v1:Neurology	T2D_GWAS_signif	CKD	ALL	47234	0.04097	0.0196804	0.0373634	0.014663	0.00414122	0.000398992	0.0556331	0.0201158	0.00568109	FALSE
TFF1:P04155:OID21154:v1:Neurology	T2D_PGS	NASH	ALL	47234	0.186853	0.037849	7.94127e-07	0.0116705	0.00253691	4.21932e-06	0.198523	0.0377952	1.4996e-07	FALSE
TFF1:P04155:OID21154:v1:Neurology	CAD_PGS	NASH	ALL	47234	0.0809294	0.0375798	0.031277	0.00273449	0.00137276	0.0463747	0.0836639	0.0375638	0.0259308	FALSE
TFF1:P04155:OID21154:v1:Neurology	BMI_PGS	NASH	ALL	47234	0.103242	0.036819	0.00504656	0.00789547	0.00193771	4.60841e-05	0.111138	0.0368174	0.00253928	FALSE
TFF1:P04155:OID21154:v1:Neurology	lipodystrophy_pPS	NASH	ALL	47234	0.0891329	0.0395251	0.0241273	0.0028654	0.00139275	0.0396515	0.0919983	0.03952	0.0199177	FALSE
TFF1:P04155:OID21154:v1:Neurology	T2D_PGS	T2D	EUR	44092	0.758894	0.0208107	0	0.0128402	0.00185612	4.58877e-12	0.771734	0.0208681	0	FALSE
TFF1:P04155:OID21154:v1:Neurology	CAD_PGS	T2D	EUR	44092	0.117442	0.0189351	5.56399e-10	0.00531784	0.001825	0.00356971	0.122759	0.0190004	1.0409e-10	FALSE
TFF1:P04155:OID21154:v1:Neurology	CKD_PGS	T2D	EUR	44092	0.0301017	0.0189722	0.112598	0.0193535	0.00205126	0	0.0494552	0.0190071	0.00926998	FALSE
TFF1:P04155:OID21154:v1:Neurology	BMI_PGS	T2D	EUR	44092	0.174999	0.0187188	0	0.0101136	0.0018811	7.59886e-08	0.185112	0.0187942	0	FALSE
TFF1:P04155:OID21154:v1:Neurology	NASH_biomarker_GRS	T2D	EUR	44092	0.107935	0.018758	8.71053e-09	0.00430309	0.00180435	0.0170866	0.112238	0.0188371	2.54798e-09	FALSE
TFF1:P04155:OID21154:v1:Neurology	T2D_GWAS_signif	T2D	EUR	44092	0.361264	0.0188222	0	0.00372864	0.00179775	0.0380737	0.364993	0.0188827	0	FALSE
TFF1:P04155:OID21154:v1:Neurology	obesity_pPS	T2D	EUR	44092	0.08417	0.018904	8.48753e-06	0.00389092	0.0018219	0.0327086	0.088061	0.0189824	3.49943e-06	FALSE
TFF1:P04155:OID21154:v1:Neurology	lipodystrophy_pPS	T2D	EUR	44092	0.138066	0.0194546	1.27631e-12	0.00469263	0.00182119	0.00997537	0.142759	0.0195215	2.61346e-13	FALSE
TFF1:P04155:OID21154:v1:Neurology	T2D_PGS	CAD	EUR	44092	0.123408	0.0175981	2.33968e-12	0.0124585	0.00166778	8.01581e-14	0.135866	0.0176552	1.39888e-14	FALSE
TFF1:P04155:OID21154:v1:Neurology	CAD_PGS	CAD	EUR	44092	0.323945	0.0179669	0	0.00298112	0.00138052	0.0308175	0.326926	0.0180097	0	FALSE
TFF1:P04155:OID21154:v1:Neurology	CKD_PGS	CAD	EUR	44092	0.0217834	0.017276	0.207343	0.0146119	0.00171035	0	0.0363953	0.0173019	0.035419	FALSE
TFF1:P04155:OID21154:v1:Neurology	BMI_PGS	CAD	EUR	44092	0.0676764	0.0175326	0.000113376	0.00829772	0.00151725	4.52743e-08	0.0759741	0.0175785	1.54624e-05	FALSE
TFF1:P04155:OID21154:v1:Neurology	T2D_GWAS_signif	CAD	EUR	44092	0.0488876	0.0177367	0.00584612	0.0037604	0.00139325	0.0069544	0.052648	0.0177899	0.00308209	FALSE
TFF1:P04155:OID21154:v1:Neurology	lipodystrophy_pPS	CAD	EUR	44092	0.0371808	0.0173115	0.0317335	0.00350886	0.00139628	0.0119707	0.0406896	0.0173511	0.0190235	FALSE
TFF1:P04155:OID21154:v1:Neurology	T2D_PGS	CKD	EUR	44092	0.148821	0.0205754	4.72511e-13	0.0478724	0.00458201	0	0.196694	0.0210163	0	FALSE
TFF1:P04155:OID21154:v1:Neurology	CAD_PGS	CKD	EUR	44092	0.0536709	0.0202148	0.00793029	0.0144695	0.00443539	0.00110514	0.0681404	0.0206707	0.000979056	FALSE
TFF1:P04155:OID21154:v1:Neurology	CKD_PGS	CKD	EUR	44092	0.207756	0.0202883	0	0.0405607	0.00437714	0	0.248317	0.0206381	0	FALSE
TFF1:P04155:OID21154:v1:Neurology	BMI_PGS	CKD	EUR	44092	0.0911562	0.0202673	6.86929e-06	0.0301446	0.00445011	1.25355e-11	0.121301	0.0206643	4.35627e-09	FALSE
TFF1:P04155:OID21154:v1:Neurology	CKD_GWAS_signif	CKD	EUR	44092	0.139261	0.0203306	7.39253e-12	0.0292206	0.00439336	2.90949e-11	0.168482	0.020769	4.44089e-16	FALSE
TFF1:P04155:OID21154:v1:Neurology	T2D_GWAS_signif	CKD	EUR	44092	0.0303001	0.0203494	0.136489	0.0153538	0.00438396	0.000461314	0.0456539	0.0207951	0.0281341	FALSE
TFF1:P04155:OID21154:v1:Neurology	T2D_PGS	NASH	EUR	44092	0.186121	0.0392663	2.13757e-06	0.0132204	0.00271918	1.16258e-06	0.199341	0.0391836	3.63067e-07	FALSE
TFF1:P04155:OID21154:v1:Neurology	CAD_PGS	NASH	EUR	44092	0.083395	0.0392026	0.0333965	0.00381656	0.00160304	0.0172741	0.0872116	0.0391678	0.025973	FALSE
TFF1:P04155:OID21154:v1:Neurology	BMI_PGS	NASH	EUR	44092	0.0987396	0.0384285	0.0101863	0.00874477	0.00209438	2.97517e-05	0.107484	0.0384204	0.00514857	FALSE
TFF1:P04155:OID21154:v1:Neurology	NASH_biomarker_GRS	NASH	EUR	44092	0.268664	0.0400594	1.99143e-11	0.00306955	0.00156368	0.0496432	0.271734	0.0400712	1.1912e-11	FALSE
TFF1:P04155:OID21154:v1:Neurology	obesity_pPS	NASH	EUR	44092	0.0769632	0.0395378	0.0515856	0.0043881	0.00165885	0.00816259	0.0813513	0.0395041	0.0394641	FALSE
TFF1:P04155:OID21154:v1:Neurology	lipodystrophy_pPS	NASH	EUR	44092	0.0776446	0.0407601	0.0567907	0.00312841	0.00158396	0.0482621	0.080773	0.0407733	0.0475883	FALSE
TFF2:Q03403:OID20787:v1:Inflammation	T2D_PGS	T2D	ALL	47350	0.715024	0.0207513	0	0.0120024	0.00198764	1.55514e-09	0.727026	0.0207828	0	TRUE
TFF2:Q03403:OID20787:v1:Inflammation	CAD_PGS	T2D	ALL	47350	0.108345	0.0189043	9.96822e-09	0.0059911	0.00194418	0.00205921	0.114336	0.0189698	1.66739e-09	TRUE
TFF2:Q03403:OID20787:v1:Inflammation	BMI_PGS	T2D	ALL	47350	-0.0522226	0.0193873	0.00706751	0.00511169	0.00204553	0.0124561	-0.0471109	0.0195115	0.0157558	TRUE
TFF2:Q03403:OID20787:v1:Inflammation	T2D_GWAS_signif	T2D	ALL	47350	0.392004	0.0189207	0	0.00566524	0.00190722	0.00297392	0.397669	0.0189758	0	TRUE
TFF2:Q03403:OID20787:v1:Inflammation	lipodystrophy_pPS	T2D	ALL	47350	0.169631	0.0192197	0	0.00669275	0.00193774	0.00055255	0.176324	0.0193217	0	TRUE
TFF2:Q03403:OID20787:v1:Inflammation	T2D_PGS	CAD	ALL	47350	0.0986137	0.0172529	1.09207e-08	0.0104002	0.00153512	1.24554e-11	0.109014	0.0172844	2.84353e-10	TRUE
TFF2:Q03403:OID20787:v1:Inflammation	CAD_PGS	CAD	ALL	47350	0.323509	0.0175734	0	0.00350604	0.00124621	0.00490267	0.327015	0.0176027	0	TRUE
TFF2:Q03403:OID20787:v1:Inflammation	T2D_GWAS_signif	CAD	ALL	47350	0.056239	0.0173104	0.00115869	0.00482361	0.00129544	0.000196453	0.0610626	0.0173331	0.000426858	TRUE
TFF2:Q03403:OID20787:v1:Inflammation	lipodystrophy_pPS	CAD	ALL	47350	0.0468538	0.0169034	0.00557361	0.00342907	0.0012611	0.00654565	0.0502829	0.0169353	0.00298655	TRUE
TFF2:Q03403:OID20787:v1:Inflammation	T2D_PGS	CKD	ALL	47350	0.113109	0.0199969	1.54669e-08	0.0402606	0.00445176	0	0.153369	0.0204279	6.01741e-14	TRUE
TFF2:Q03403:OID20787:v1:Inflammation	CAD_PGS	CKD	ALL	47350	0.0363437	0.0199446	0.0684194	0.0185843	0.00429127	1.48626e-05	0.054928	0.0203415	0.00692777	TRUE
TFF2:Q03403:OID20787:v1:Inflammation	CKD_PGS	CKD	ALL	47350	0.206291	0.0198534	0	0.0303211	0.00425784	1.06959e-12	0.236613	0.0202364	0	TRUE
TFF2:Q03403:OID20787:v1:Inflammation	CKD_GWAS_signif	CKD	ALL	47350	0.13006	0.0198569	5.7585e-11	0.0265118	0.00419456	2.60683e-10	0.156572	0.0203455	1.39888e-14	TRUE
TFF2:Q03403:OID20787:v1:Inflammation	T2D_GWAS_signif	CKD	ALL	47350	0.0373235	0.0198616	0.0602202	0.014397	0.00426351	0.000733388	0.0517205	0.0202489	0.0106423	TRUE
TFF2:Q03403:OID20787:v1:Inflammation	T2D_PGS	NASH	ALL	47350	0.106619	0.0384046	0.00549989	0.0162773	0.00300974	6.36642e-08	0.122896	0.038331	0.0013451	TRUE
TFF2:Q03403:OID20787:v1:Inflammation	T2D_GWAS_signif	NASH	ALL	47350	0.0662827	0.0371976	0.0747641	0.00692413	0.00215882	0.00133957	0.0732068	0.0371755	0.0489273	TRUE
TFF2:Q03403:OID20787:v1:Inflammation	lipodystrophy_pPS	NASH	ALL	47350	0.0958103	0.0388736	0.0137143	0.00649771	0.00220078	0.00315259	0.102308	0.0388868	0.00851544	TRUE
TFF2:Q03403:OID20787:v1:Inflammation	T2D_PGS	T2D	EUR	44241	0.739482	0.02205	0	0.0133968	0.00217595	7.42361e-10	0.752879	0.0220789	0	TRUE
TFF2:Q03403:OID20787:v1:Inflammation	CAD_PGS	T2D	EUR	44241	0.111647	0.0200167	2.43696e-08	0.00778899	0.00212855	0.000252908	0.119436	0.0200904	2.7657e-09	TRUE
TFF2:Q03403:OID20787:v1:Inflammation	BMI_PGS	T2D	EUR	44241	-0.0671362	0.02052	0.00106886	0.00452767	0.00220727	0.0402424	-0.0626086	0.0206718	0.00245613	TRUE
TFF2:Q03403:OID20787:v1:Inflammation	NASH_biomarker_GRS	T2D	EUR	44241	0.125853	0.01964	1.4744e-10	0.00580382	0.0020998	0.0057101	0.131657	0.0197415	2.57492e-11	TRUE
TFF2:Q03403:OID20787:v1:Inflammation	CKD_GWAS_signif	T2D	EUR	44241	-0.0585281	0.0199747	0.00338835	0.0126112	0.0021743	6.62712e-09	-0.0459169	0.0200808	0.0222186	TRUE
TFF2:Q03403:OID20787:v1:Inflammation	T2D_GWAS_signif	T2D	EUR	44241	0.404569	0.0200148	0	0.00631959	0.00207302	0.00229989	0.410889	0.0200575	0	TRUE
TFF2:Q03403:OID20787:v1:Inflammation	lipodystrophy_pPS	T2D	EUR	44241	0.175506	0.0203146	0	0.00698782	0.00209805	0.000866526	0.182494	0.0204364	0	TRUE
TFF2:Q03403:OID20787:v1:Inflammation	T2D_PGS	CAD	EUR	44241	0.0941085	0.0177636	1.17184e-07	0.0113602	0.00166571	9.1005e-12	0.105469	0.0177938	3.07984e-09	TRUE
TFF2:Q03403:OID20787:v1:Inflammation	CAD_PGS	CAD	EUR	44241	0.325287	0.0181573	0	0.00403005	0.00135447	0.00292635	0.329317	0.0181886	0	TRUE
TFF2:Q03403:OID20787:v1:Inflammation	T2D_GWAS_signif	CAD	EUR	44241	0.0501317	0.0179036	0.0051089	0.00507561	0.00140638	0.000307403	0.0552074	0.0179275	0.00207361	TRUE
TFF2:Q03403:OID20787:v1:Inflammation	lipodystrophy_pPS	CAD	EUR	44241	0.0442626	0.0174012	0.0109703	0.00316675	0.00135392	0.0193385	0.0474293	0.0174391	0.00653395	TRUE
TFF2:Q03403:OID20787:v1:Inflammation	T2D_PGS	CKD	EUR	44241	0.106622	0.0207116	2.63413e-07	0.0416444	0.00463267	0	0.148266	0.0211306	2.2724e-12	TRUE
TFF2:Q03403:OID20787:v1:Inflammation	CAD_PGS	CKD	EUR	44241	0.0384791	0.0205838	0.0615684	0.0193989	0.00445952	1.36133e-05	0.0578781	0.0209804	0.00580369	TRUE
TFF2:Q03403:OID20787:v1:Inflammation	CKD_PGS	CKD	EUR	44241	0.208566	0.0205624	0	0.0310809	0.00441295	1.88005e-12	0.239647	0.0209552	0	TRUE
TFF2:Q03403:OID20787:v1:Inflammation	CKD_GWAS_signif	CKD	EUR	44241	0.131981	0.0205338	1.29736e-10	0.0275394	0.00433005	2.01668e-10	0.15952	0.0210475	3.4861e-14	TRUE
TFF2:Q03403:OID20787:v1:Inflammation	T2D_GWAS_signif	CKD	EUR	44241	0.0272359	0.0205477	0.185005	0.0149477	0.00442183	0.000723742	0.0421836	0.0209344	0.0439006	TRUE
TFF2:Q03403:OID20787:v1:Inflammation	T2D_PGS	NASH	EUR	44241	0.0989445	0.0400422	0.0134734	0.0167217	0.00316294	1.24499e-07	0.115666	0.0399506	0.00378876	TRUE
TFF2:Q03403:OID20787:v1:Inflammation	lipodystrophy_pPS	NASH	EUR	44241	0.0876547	0.0401921	0.0291913	0.00641878	0.00231524	0.00556428	0.0940734	0.0402217	0.0193421	TRUE
TFF2:Q03403:OID20787:v1:Inflammation	T2D_PGS	T2D	ALL	47582	0.73524	0.0195965	0	0.00952912	0.00165151	7.9296e-09	0.744769	0.0196258	0	FALSE
TFF2:Q03403:OID20787:v1:Inflammation	CAD_PGS	T2D	ALL	47582	0.115104	0.0178752	1.20034e-10	0.00448935	0.00161922	0.00556212	0.119593	0.017917	2.47511e-11	FALSE
TFF2:Q03403:OID20787:v1:Inflammation	CKD_PGS	T2D	ALL	47582	0.0296954	0.0178774	0.0967006	0.0125664	0.0017518	7.31637e-13	0.0422618	0.0179005	0.0182291	FALSE
TFF2:Q03403:OID20787:v1:Inflammation	BMI_PGS	T2D	ALL	47582	0.177347	0.0177961	0	0.00622021	0.00162544	0.000129824	0.183567	0.0178592	0	FALSE
TFF2:Q03403:OID20787:v1:Inflammation	T2D_GWAS_signif	T2D	ALL	47582	0.349491	0.0177907	0	0.00457064	0.00158541	0.00393987	0.354062	0.017833	0	FALSE
TFF2:Q03403:OID20787:v1:Inflammation	lipodystrophy_pPS	T2D	ALL	47582	0.142638	0.0184811	1.17684e-14	0.00365424	0.0015871	0.0213088	0.146292	0.0185471	3.10862e-15	FALSE
TFF2:Q03403:OID20787:v1:Inflammation	T2D_PGS	CAD	ALL	47582	0.129467	0.0170543	3.15303e-14	0.010094	0.00150105	1.76055e-11	0.139561	0.0170926	2.22045e-16	FALSE
TFF2:Q03403:OID20787:v1:Inflammation	CAD_PGS	CAD	ALL	47582	0.322454	0.0173917	0	0.00339099	0.00124513	0.00646119	0.325845	0.0174227	0	FALSE
TFF2:Q03403:OID20787:v1:Inflammation	CKD_PGS	CAD	ALL	47582	0.0315762	0.0167076	0.0587676	0.0106534	0.00148747	7.94476e-13	0.0422296	0.0167164	0.0115294	FALSE
TFF2:Q03403:OID20787:v1:Inflammation	BMI_PGS	CAD	ALL	47582	0.0666385	0.0169285	8.26913e-05	0.00570428	0.0013151	1.441e-05	0.0723428	0.0169648	2.00544e-05	FALSE
TFF2:Q03403:OID20787:v1:Inflammation	T2D_GWAS_signif	CAD	ALL	47582	0.0531136	0.0170782	0.00187067	0.00458378	0.00128469	0.000359698	0.0576974	0.0171054	0.000743386	FALSE
TFF2:Q03403:OID20787:v1:Inflammation	lipodystrophy_pPS	CAD	ALL	47582	0.0444919	0.0168133	0.00813936	0.00289613	0.00124414	0.0199216	0.047388	0.0168487	0.00491479	FALSE
TFF2:Q03403:OID20787:v1:Inflammation	T2D_PGS	CKD	ALL	47582	0.157569	0.0197739	1.55431e-15	0.0390216	0.00430548	0	0.196591	0.0202026	0	FALSE
TFF2:Q03403:OID20787:v1:Inflammation	CAD_PGS	CKD	ALL	47582	0.0486067	0.0195994	0.0131378	0.0176455	0.00416606	2.28014e-05	0.0662522	0.0199938	0.000920901	FALSE
TFF2:Q03403:OID20787:v1:Inflammation	CKD_PGS	CKD	ALL	47582	0.218343	0.0195429	0	0.0313617	0.00414612	3.90799e-14	0.249705	0.0198944	0	FALSE
TFF2:Q03403:OID20787:v1:Inflammation	BMI_PGS	CKD	ALL	47582	0.0974424	0.019472	5.60841e-07	0.0210226	0.00408574	2.6701e-07	0.118465	0.019858	2.43742e-09	FALSE
TFF2:Q03403:OID20787:v1:Inflammation	CKD_GWAS_signif	CKD	ALL	47582	0.131601	0.0196098	1.93314e-11	0.0269576	0.00407538	3.72173e-11	0.158559	0.0200802	2.88658e-15	FALSE
TFF2:Q03403:OID20787:v1:Inflammation	T2D_GWAS_signif	CKD	ALL	47582	0.0381507	0.0195057	0.0504805	0.0132191	0.0041485	0.00144009	0.0513699	0.0199065	0.00986415	FALSE
TFF2:Q03403:OID20787:v1:Inflammation	T2D_PGS	NASH	ALL	47582	0.181632	0.0374493	1.2342e-06	0.0139623	0.00255123	4.43063e-08	0.195594	0.0374271	1.7321e-07	FALSE
TFF2:Q03403:OID20787:v1:Inflammation	CAD_PGS	NASH	ALL	47582	0.0767086	0.0369612	0.0379515	0.00552711	0.00188126	0.00330357	0.0822357	0.0369392	0.0259978	FALSE
TFF2:Q03403:OID20787:v1:Inflammation	BMI_PGS	NASH	ALL	47582	0.112448	0.0363365	0.00197056	0.00634656	0.00189469	0.000809112	0.118795	0.0363848	0.00109482	FALSE
TFF2:Q03403:OID20787:v1:Inflammation	lipodystrophy_pPS	NASH	ALL	47582	0.0868868	0.0385566	0.0242286	0.00366839	0.00178137	0.0394649	0.0905551	0.0385904	0.018947	FALSE
TFF2:Q03403:OID20787:v1:Inflammation	T2D_PGS	T2D	EUR	44422	0.762312	0.0208216	0	0.0111227	0.00182384	1.0707e-09	0.773435	0.0208521	0	FALSE
TFF2:Q03403:OID20787:v1:Inflammation	CAD_PGS	T2D	EUR	44422	0.119942	0.0189359	2.38751e-10	0.0063443	0.00179201	0.000399633	0.126286	0.018986	2.90055e-11	FALSE
TFF2:Q03403:OID20787:v1:Inflammation	CKD_PGS	T2D	EUR	44422	0.0327844	0.0190094	0.0845917	0.0145002	0.00190722	2.90878e-14	0.0472846	0.0190346	0.0129864	FALSE
TFF2:Q03403:OID20787:v1:Inflammation	BMI_PGS	T2D	EUR	44422	0.178376	0.0187384	0	0.00649747	0.00176694	0.000235779	0.184874	0.0188153	0	FALSE
TFF2:Q03403:OID20787:v1:Inflammation	NASH_biomarker_GRS	T2D	EUR	44422	0.114509	0.0187164	9.47095e-10	0.00477812	0.00175723	0.00654547	0.119287	0.0187924	2.18707e-10	FALSE
TFF2:Q03403:OID20787:v1:Inflammation	T2D_GWAS_signif	T2D	EUR	44422	0.357607	0.018762	0	0.00479478	0.00174681	0.00605323	0.362402	0.0188038	0	FALSE
TFF2:Q03403:OID20787:v1:Inflammation	lipodystrophy_pPS	T2D	EUR	44422	0.144966	0.0194881	1.01696e-13	0.00380872	0.00174075	0.0286715	0.148775	0.0195782	2.9754e-14	FALSE
TFF2:Q03403:OID20787:v1:Inflammation	T2D_PGS	CAD	EUR	44422	0.124927	0.0175601	1.12532e-12	0.0111747	0.0016365	8.58624e-12	0.136101	0.0176	1.04361e-14	FALSE
TFF2:Q03403:OID20787:v1:Inflammation	CAD_PGS	CAD	EUR	44422	0.32484	0.0179758	0	0.00400451	0.00136016	0.00323838	0.328845	0.0180084	0	FALSE
TFF2:Q03403:OID20787:v1:Inflammation	CKD_PGS	CAD	EUR	44422	0.028836	0.0172903	0.0953648	0.0117597	0.00160385	2.26485e-13	0.0405957	0.0172982	0.0189345	FALSE
TFF2:Q03403:OID20787:v1:Inflammation	BMI_PGS	CAD	EUR	44422	0.0681546	0.0175421	0.000102245	0.00595071	0.00141866	2.73358e-05	0.0741053	0.0175817	2.49881e-05	FALSE
TFF2:Q03403:OID20787:v1:Inflammation	T2D_GWAS_signif	CAD	EUR	44422	0.0467855	0.0176746	0.0081198	0.00477516	0.00139922	0.000643172	0.0515607	0.0177023	0.00358362	FALSE
TFF2:Q03403:OID20787:v1:Inflammation	T2D_PGS	CKD	EUR	44422	0.154322	0.0204631	4.64073e-14	0.040498	0.00448798	0	0.19482	0.0208981	0	FALSE
TFF2:Q03403:OID20787:v1:Inflammation	CAD_PGS	CKD	EUR	44422	0.0509211	0.0201973	0.0116961	0.0183202	0.00435468	2.58763e-05	0.0692414	0.0206034	0.000777541	FALSE
TFF2:Q03403:OID20787:v1:Inflammation	CKD_PGS	CKD	EUR	44422	0.221552	0.0202291	0	0.0324041	0.00430663	5.30687e-14	0.253956	0.0205885	0	FALSE
TFF2:Q03403:OID20787:v1:Inflammation	BMI_PGS	CKD	EUR	44422	0.103028	0.0202056	3.4147e-07	0.0218387	0.00426237	2.99736e-07	0.124867	0.0206077	1.36759e-09	FALSE
TFF2:Q03403:OID20787:v1:Inflammation	CKD_GWAS_signif	CKD	EUR	44422	0.133434	0.0202492	4.41063e-11	0.0283379	0.00424879	2.56448e-11	0.161772	0.0207465	6.21725e-15	FALSE
TFF2:Q03403:OID20787:v1:Inflammation	T2D_GWAS_signif	CKD	EUR	44422	0.0289377	0.0201581	0.151133	0.0130941	0.00431624	0.00241592	0.0420318	0.020562	0.0409392	FALSE
TFF2:Q03403:OID20787:v1:Inflammation	T2D_PGS	NASH	EUR	44422	0.178656	0.03891	4.40023e-06	0.0147103	0.0026903	4.55355e-08	0.193367	0.0388734	6.54977e-07	FALSE
TFF2:Q03403:OID20787:v1:Inflammation	CAD_PGS	NASH	EUR	44422	0.0801042	0.0387489	0.0387093	0.00683929	0.00205345	0.000866508	0.0869435	0.0387093	0.0247	FALSE
TFF2:Q03403:OID20787:v1:Inflammation	BMI_PGS	NASH	EUR	44422	0.11279	0.0378928	0.00291494	0.00638093	0.00198804	0.0013289	0.119171	0.037956	0.00169105	FALSE
TFF2:Q03403:OID20787:v1:Inflammation	NASH_biomarker_GRS	NASH	EUR	44422	0.254412	0.0396542	1.40108e-10	0.00393145	0.00188209	0.036719	0.258344	0.039669	7.39133e-11	FALSE
TFF3:Q07654:OID20371:v1:Cardiometabolic	T2D_PGS	T2D	ALL	47191	0.719696	0.0207688	0	0.00527991	0.00145038	0.000272247	0.724976	0.0208196	0	TRUE
TFF3:Q07654:OID20371:v1:Cardiometabolic	liver_lipid_pPS	T2D	ALL	47191	0.0500169	0.0190538	0.00866392	0.00324465	0.00139335	0.0198762	0.0532616	0.0190886	0.00526704	TRUE
TFF3:Q07654:OID20371:v1:Cardiometabolic	T2D_PGS	CAD	ALL	47191	0.104735	0.0172744	1.33618e-09	0.00831656	0.00145562	1.10731e-08	0.113051	0.0173247	6.78e-11	TRUE
TFF3:Q07654:OID20371:v1:Cardiometabolic	T2D_GWAS_signif	CAD	ALL	47191	0.057627	0.0173311	0.000883988	0.0035867	0.00131462	0.00636592	0.0612137	0.0173785	0.000427696	TRUE
TFF3:Q07654:OID20371:v1:Cardiometabolic	beta_cell_pPS	CAD	ALL	47191	0.0466965	0.0170255	0.00609296	0.00321009	0.00130065	0.0135849	0.0499066	0.01706	0.00344063	TRUE
TFF3:Q07654:OID20371:v1:Cardiometabolic	T2D_PGS	CKD	ALL	47191	0.106451	0.0195099	4.86297e-08	0.0484151	0.00544588	0	0.154866	0.0202266	1.90958e-14	TRUE
TFF3:Q07654:OID20371:v1:Cardiometabolic	CKD_PGS	CKD	ALL	47191	0.17087	0.0197673	0	0.0673272	0.00535164	0	0.238197	0.0204165	0	TRUE
TFF3:Q07654:OID20371:v1:Cardiometabolic	CKD_GWAS_signif	CKD	ALL	47191	0.110472	0.0197026	2.05921e-08	0.0489846	0.00534419	0	0.159456	0.0204071	5.55112e-15	TRUE
TFF3:Q07654:OID20371:v1:Cardiometabolic	T2D_GWAS_signif	CKD	ALL	47191	0.0348293	0.0195248	0.0744479	0.0183923	0.00524561	0.000454507	0.0532216	0.0202104	0.00845402	TRUE
TFF3:Q07654:OID20371:v1:Cardiometabolic	liver_lipid_pPS	CKD	ALL	47191	0.0391415	0.0196139	0.0459771	0.0136319	0.00515051	0.00812815	0.0527734	0.0202812	0.0092658	TRUE
TFF3:Q07654:OID20371:v1:Cardiometabolic	T2D_PGS	NASH	ALL	47191	0.117383	0.0383957	0.00223413	0.00710616	0.00220231	0.00125233	0.12449	0.0382705	0.00114241	TRUE
TFF3:Q07654:OID20371:v1:Cardiometabolic	T2D_PGS	T2D	EUR	44085	0.746426	0.0220795	0	0.00532374	0.00147257	0.000300045	0.75175	0.0221317	0	TRUE
TFF3:Q07654:OID20371:v1:Cardiometabolic	CKD_GWAS_signif	T2D	EUR	44085	-0.0620627	0.020062	0.00197774	0.0145673	0.00193391	4.9738e-14	-0.0474954	0.020086	0.0180492	TRUE
TFF3:Q07654:OID20371:v1:Cardiometabolic	liver_lipid_pPS	T2D	EUR	44085	0.0552235	0.0201844	0.00622008	0.00388149	0.00142708	0.00653047	0.059105	0.0202199	0.0034655	TRUE
TFF3:Q07654:OID20371:v1:Cardiometabolic	proinsulin_pPS	T2D	EUR	44085	0.115504	0.0212227	5.25448e-08	0.00282924	0.00144081	0.0495705	0.118333	0.0212494	2.56512e-08	TRUE
TFF3:Q07654:OID20371:v1:Cardiometabolic	T2D_PGS	CAD	EUR	44085	0.101255	0.0178112	1.3088e-08	0.00833487	0.00148272	1.89477e-08	0.10959	0.0178584	8.43079e-10	TRUE
TFF3:Q07654:OID20371:v1:Cardiometabolic	T2D_GWAS_signif	CAD	EUR	44085	0.0520545	0.0179373	0.00370762	0.00359365	0.00133252	0.00699901	0.0556482	0.0179827	0.00197118	TRUE
TFF3:Q07654:OID20371:v1:Cardiometabolic	T2D_PGS	CKD	EUR	44085	0.10054	0.0202238	6.64734e-07	0.0481113	0.00555839	0	0.148652	0.0209347	1.24101e-12	TRUE
TFF3:Q07654:OID20371:v1:Cardiometabolic	CKD_PGS	CKD	EUR	44085	0.171554	0.0205171	0	0.068407	0.00545358	0	0.239961	0.0211687	0	TRUE
TFF3:Q07654:OID20371:v1:Cardiometabolic	CKD_GWAS_signif	CKD	EUR	44085	0.112365	0.0203497	3.35751e-08	0.0503191	0.00546655	0	0.162684	0.0210958	1.24345e-14	TRUE
TFF3:Q07654:OID20371:v1:Cardiometabolic	T2D_GWAS_signif	CKD	EUR	44085	0.0250489	0.0202122	0.215235	0.0184211	0.00535466	0.000581294	0.04347	0.0208999	0.0375333	TRUE
TFF3:Q07654:OID20371:v1:Cardiometabolic	liver_lipid_pPS	CKD	EUR	44085	0.0417089	0.0203369	0.0402774	0.0153283	0.00525314	0.0035236	0.0570372	0.0209987	0.00660307	TRUE
TFF3:Q07654:OID20371:v1:Cardiometabolic	T2D_PGS	NASH	EUR	44085	0.11005	0.0400259	0.00596937	0.00763586	0.00233453	0.00107229	0.117686	0.0399013	0.00318374	TRUE
TFF3:Q07654:OID20371:v1:Cardiometabolic	T2D_PGS	T2D	ALL	47422	0.736998	0.0195936	0	0.00531778	0.00133737	7.0001e-05	0.742315	0.0196405	0	FALSE
TFF3:Q07654:OID20371:v1:Cardiometabolic	CKD_PGS	T2D	ALL	47422	0.0226235	0.0179868	0.208469	0.0188541	0.0018891	0	0.0414776	0.0180027	0.0212245	FALSE
TFF3:Q07654:OID20371:v1:Cardiometabolic	BMI_PGS	T2D	ALL	47422	0.181169	0.0178141	0	0.00296713	0.00130401	0.0228827	0.184136	0.0178555	0	FALSE
TFF3:Q07654:OID20371:v1:Cardiometabolic	BMI_GWAS_signif	T2D	ALL	47422	0.0914573	0.0177148	2.43323e-07	0.00255456	0.00128521	0.0468489	0.0940119	0.0177457	1.17262e-07	FALSE
TFF3:Q07654:OID20371:v1:Cardiometabolic	liver_lipid_pPS	T2D	ALL	47422	0.0544841	0.0182233	0.00279149	0.00365138	0.00129589	0.00483752	0.0581355	0.018256	0.00145019	FALSE
TFF3:Q07654:OID20371:v1:Cardiometabolic	beta_cell_pPS	T2D	ALL	47422	0.210565	0.0178782	0	0.00275382	0.00128838	0.0325633	0.213319	0.0178915	0	FALSE
TFF3:Q07654:OID20371:v1:Cardiometabolic	T2D_PGS	CAD	ALL	47422	0.134262	0.0170796	3.77476e-15	0.00912241	0.00150766	1.44221e-09	0.143385	0.017138	0	FALSE
TFF3:Q07654:OID20371:v1:Cardiometabolic	CKD_PGS	CAD	ALL	47422	0.0189634	0.0167594	0.257842	0.0202373	0.00195307	0	0.0392006	0.0167903	0.0195581	FALSE
TFF3:Q07654:OID20371:v1:Cardiometabolic	BMI_PGS	CAD	ALL	47422	0.0661378	0.016943	9.47942e-05	0.00398281	0.00137424	0.00375313	0.0701206	0.0169859	3.65669e-05	FALSE
TFF3:Q07654:OID20371:v1:Cardiometabolic	T2D_GWAS_signif	CAD	ALL	47422	0.0549074	0.017107	0.00132901	0.0032252	0.00136262	0.0179378	0.0581326	0.0171607	0.000705208	FALSE
TFF3:Q07654:OID20371:v1:Cardiometabolic	beta_cell_pPS	CAD	ALL	47422	0.0453124	0.0168937	0.00731392	0.00359402	0.00135734	0.00810079	0.0489064	0.0169343	0.00387683	FALSE
TFF3:Q07654:OID20371:v1:Cardiometabolic	T2D_PGS	CKD	ALL	47422	0.146568	0.0192979	3.08642e-14	0.0508054	0.00536016	0	0.197373	0.0200144	0	FALSE
TFF3:Q07654:OID20371:v1:Cardiometabolic	CAD_PGS	CKD	ALL	47422	0.0522277	0.0192948	0.0067931	0.0126367	0.00514986	0.0141359	0.0648643	0.020088	0.00124221	FALSE
TFF3:Q07654:OID20371:v1:Cardiometabolic	CKD_PGS	CKD	ALL	47422	0.181481	0.0194574	0	0.0692322	0.00529181	0	0.250713	0.0200705	0	FALSE
TFF3:Q07654:OID20371:v1:Cardiometabolic	BMI_PGS	CKD	ALL	47422	0.0959602	0.0191141	5.15645e-07	0.0208409	0.00519332	5.99455e-05	0.116801	0.0198314	3.86909e-09	FALSE
TFF3:Q07654:OID20371:v1:Cardiometabolic	CKD_GWAS_signif	CKD	ALL	47422	0.11035	0.0194826	1.4786e-08	0.0513826	0.00529919	0	0.161732	0.020168	1.11022e-15	FALSE
TFF3:Q07654:OID20371:v1:Cardiometabolic	T2D_GWAS_signif	CKD	ALL	47422	0.0373577	0.0192142	0.0518624	0.016283	0.00520613	0.00176208	0.0536407	0.0199159	0.00707349	FALSE
TFF3:Q07654:OID20371:v1:Cardiometabolic	liver_lipid_pPS	CKD	ALL	47422	0.04346	0.0193371	0.0246087	0.0131663	0.00511727	0.0100847	0.0566263	0.0200259	0.00468912	FALSE
TFF3:Q07654:OID20371:v1:Cardiometabolic	T2D_PGS	NASH	ALL	47422	0.188273	0.037513	5.198e-07	0.00823648	0.0020615	6.4588e-05	0.196509	0.0374156	1.50403e-07	FALSE
TFF3:Q07654:OID20371:v1:Cardiometabolic	T2D_PGS	T2D	EUR	44266	0.765639	0.0208261	0	0.00569265	0.0013794	3.67663e-05	0.771331	0.0208787	0	FALSE
TFF3:Q07654:OID20371:v1:Cardiometabolic	CKD_PGS	T2D	EUR	44266	0.027267	0.0191515	0.154518	0.0200768	0.00203743	0	0.0473438	0.0191634	0.0134911	FALSE
TFF3:Q07654:OID20371:v1:Cardiometabolic	BMI_PGS	T2D	EUR	44266	0.18135	0.0187686	0	0.00271538	0.00134236	0.0430897	0.184066	0.0188116	0	FALSE
TFF3:Q07654:OID20371:v1:Cardiometabolic	liver_lipid_pPS	T2D	EUR	44266	0.0585078	0.0192892	0.00241985	0.00474685	0.00135397	0.000455112	0.0632546	0.0193258	0.00106385	FALSE
TFF3:Q07654:OID20371:v1:Cardiometabolic	T2D_PGS	CAD	EUR	44266	0.130447	0.0176087	1.2812e-13	0.00925511	0.00154202	1.94992e-09	0.139702	0.0176676	2.66454e-15	FALSE
TFF3:Q07654:OID20371:v1:Cardiometabolic	CKD_PGS	CAD	EUR	44266	0.0150678	0.0173803	0.385972	0.0208344	0.00205322	0	0.0359022	0.0173931	0.0390023	FALSE
TFF3:Q07654:OID20371:v1:Cardiometabolic	BMI_PGS	CAD	EUR	44266	0.0676631	0.0175682	0.000117417	0.00392241	0.00139818	0.00502586	0.0715855	0.0176074	4.78985e-05	FALSE
TFF3:Q07654:OID20371:v1:Cardiometabolic	T2D_GWAS_signif	CAD	EUR	44266	0.0489503	0.0177137	0.00571994	0.00319979	0.00138549	0.0209158	0.0521501	0.0177662	0.00333165	FALSE
TFF3:Q07654:OID20371:v1:Cardiometabolic	T2D_PGS	CKD	EUR	44266	0.143877	0.0199854	6.0596e-13	0.0505537	0.00548455	0	0.194431	0.0207087	0	FALSE
TFF3:Q07654:OID20371:v1:Cardiometabolic	CKD_PGS	CKD	EUR	44266	0.183002	0.0201873	0	0.0707198	0.00541375	0	0.253721	0.020807	0	FALSE
TFF3:Q07654:OID20371:v1:Cardiometabolic	BMI_PGS	CKD	EUR	44266	0.101616	0.0198193	2.94236e-07	0.0208502	0.00530628	8.51792e-05	0.122466	0.0205628	2.58982e-09	FALSE
TFF3:Q07654:OID20371:v1:Cardiometabolic	CKD_GWAS_signif	CKD	EUR	44266	0.11202	0.0200868	2.44958e-08	0.0531069	0.00544844	0	0.165127	0.0208105	1.9984e-15	FALSE
TFF3:Q07654:OID20371:v1:Cardiometabolic	T2D_GWAS_signif	CKD	EUR	44266	0.0283892	0.0198759	0.1532	0.0157561	0.00532607	0.00309338	0.0441453	0.0205823	0.0319675	FALSE
TFF3:Q07654:OID20371:v1:Cardiometabolic	liver_lipid_pPS	CKD	EUR	44266	0.0448684	0.0200627	0.025325	0.0158306	0.00522855	0.00246395	0.0606991	0.0207518	0.00344454	FALSE
TFF3:Q07654:OID20371:v1:Cardiometabolic	T2D_PGS	NASH	EUR	44266	0.18583	0.0389741	1.86028e-06	0.00872992	0.00216747	5.63237e-05	0.19456	0.03888	5.6121e-07	FALSE
TFF3:Q07654:OID20371:v1:Cardiometabolic	BMI_PGS	NASH	EUR	44266	0.110406	0.0380885	0.00374743	0.00272261	0.00131363	0.0382107	0.113129	0.0380856	0.00297433	FALSE
TFPI:P10646:OID20388:v1:Cardiometabolic	T2D_PGS	CAD	ALL	47115	0.112081	0.0173743	1.11149e-10	-0.00109151	0.000475898	0.0218144	0.110989	0.017372	1.67003e-10	TRUE
TFPI:P10646:OID20388:v1:Cardiometabolic	CAD_PGS	CAD	ALL	47115	0.322821	0.0176586	0	0.00114339	0.000498162	0.021721	0.323964	0.0176496	0	TRUE
TFPI:P10646:OID20388:v1:Cardiometabolic	CAD_GWAS_signif	CAD	ALL	47115	0.205797	0.0172386	0	0.000906371	0.00043462	0.0370297	0.206703	0.0172322	0	TRUE
TFPI:P10646:OID20388:v1:Cardiometabolic	T2D_PGS	CKD	ALL	47115	0.16209	0.020573	3.33067e-15	-0.00232577	0.000811766	0.00416915	0.159764	0.0205668	7.99361e-15	TRUE
TFPI:P10646:OID20388:v1:Cardiometabolic	CKD_GWAS_signif	CKD	ALL	47115	0.154605	0.0203753	3.24185e-14	0.00184154	0.000719864	0.0105223	0.156446	0.0203706	1.59872e-14	TRUE
TFPI:P10646:OID20388:v1:Cardiometabolic	liver_lipid_pPS	CKD	ALL	47115	0.053259	0.0202315	0.00847632	-0.00293018	0.000931712	0.00166122	0.0503288	0.0202085	0.0127572	TRUE
TFPI:P10646:OID20388:v1:Cardiometabolic	T2D_PGS	CAD	EUR	44007	0.108749	0.0178974	1.23026e-09	-0.00108406	0.000487476	0.0261597	0.107665	0.0178956	1.78465e-09	TRUE
TFPI:P10646:OID20388:v1:Cardiometabolic	CAD_PGS	CAD	EUR	44007	0.324639	0.0182569	0	0.00109435	0.000504421	0.0300437	0.325733	0.0182474	0	TRUE
TFPI:P10646:OID20388:v1:Cardiometabolic	CAD_GWAS_signif	CAD	EUR	44007	0.209557	0.017789	0	0.000875017	0.000439932	0.0467033	0.210432	0.0177808	0	TRUE
TFPI:P10646:OID20388:v1:Cardiometabolic	T2D_PGS	CKD	EUR	44007	0.155186	0.0212777	3.02425e-13	-0.00187749	0.000777299	0.0157179	0.153309	0.0212639	5.60441e-13	TRUE
TFPI:P10646:OID20388:v1:Cardiometabolic	CKD_GWAS_signif	CKD	EUR	44007	0.157417	0.0210396	7.32747e-14	0.00150552	0.00070777	0.0334086	0.158922	0.0210343	4.17444e-14	TRUE
TFPI:P10646:OID20388:v1:Cardiometabolic	liver_lipid_pPS	CKD	EUR	44007	0.0558983	0.0209333	0.00757824	-0.00205748	0.000854327	0.0160265	0.0538408	0.0209081	0.0100207	TRUE
TFPI:P10646:OID20388:v1:Cardiometabolic	CAD_PGS	T2D	ALL	47347	0.121466	0.0180101	1.5373e-11	0.00144566	0.000545968	0.00809958	0.122912	0.0179943	8.45568e-12	FALSE
TFPI:P10646:OID20388:v1:Cardiometabolic	CKD_PGS	T2D	ALL	47347	0.0379194	0.0179769	0.0349147	0.0017891	0.000613974	0.00356867	0.0397085	0.0179598	0.0270381	FALSE
TFPI:P10646:OID20388:v1:Cardiometabolic	NASH_biomarker_GRS	T2D	ALL	47347	0.0963976	0.0178728	6.90885e-08	0.00140863	0.000532487	0.00816013	0.0978063	0.0178707	4.42521e-08	FALSE
TFPI:P10646:OID20388:v1:Cardiometabolic	liver_lipid_pPS	T2D	ALL	47347	0.0607044	0.0182377	0.000873099	-0.00277345	0.000766108	0.000294403	0.0579309	0.0182329	0.00148667	FALSE
TFPI:P10646:OID20388:v1:Cardiometabolic	proinsulin_pPS	T2D	ALL	47347	0.0838965	0.019014	1.02252e-05	-0.00112231	0.000504655	0.0261547	0.0827742	0.019019	1.34787e-05	FALSE
TFPI:P10646:OID20388:v1:Cardiometabolic	CAD_PGS	CAD	ALL	47347	0.321548	0.0174849	0	0.00207175	0.000648324	0.00139568	0.32362	0.0174716	0	FALSE
TFPI:P10646:OID20388:v1:Cardiometabolic	CKD_PGS	CAD	ALL	47347	0.0378156	0.0167525	0.0239892	0.00150444	0.0005796	0.00944131	0.03932	0.0167497	0.0188994	FALSE
TFPI:P10646:OID20388:v1:Cardiometabolic	CAD_GWAS_signif	CAD	ALL	47347	0.205455	0.0170674	0	0.00155276	0.000574892	0.00691413	0.207008	0.0170612	0	FALSE
TFPI:P10646:OID20388:v1:Cardiometabolic	CKD_PGS	CKD	ALL	47347	0.247664	0.0199866	0	0.00229292	0.000865273	0.00805079	0.249956	0.0199912	0	FALSE
TFPI:P10646:OID20388:v1:Cardiometabolic	CKD_GWAS_signif	CKD	ALL	47347	0.156174	0.020154	9.32587e-15	0.00280032	0.000903028	0.00192844	0.158975	0.0201485	3.10862e-15	FALSE
TFPI:P10646:OID20388:v1:Cardiometabolic	liver_lipid_pPS	CKD	ALL	47347	0.0588111	0.0199996	0.00327565	-0.00435863	0.00108585	5.96913e-05	0.0544525	0.0199883	0.00644533	FALSE
TFPI:P10646:OID20388:v1:Cardiometabolic	CAD_PGS	NASH	ALL	47347	0.0815031	0.0372144	0.0285172	0.00399243	0.00131798	0.00245208	0.0854955	0.0372238	0.0216303	FALSE
TFPI:P10646:OID20388:v1:Cardiometabolic	NASH_biomarker_GRS	NASH	ALL	47347	0.251565	0.0378363	2.95519e-11	0.00369246	0.00126082	0.0034047	0.255258	0.0378203	1.48634e-11	FALSE
TFPI:P10646:OID20388:v1:Cardiometabolic	proinsulin_pPS	NASH	ALL	47347	-0.0755435	0.0376545	0.0448322	-0.00220538	0.00101242	0.0293824	-0.0777488	0.0376368	0.0388506	FALSE
TFPI:P10646:OID20388:v1:Cardiometabolic	CAD_PGS	T2D	EUR	44189	0.127347	0.0190975	2.58824e-11	0.00149199	0.000595455	0.0122231	0.128839	0.0190827	1.46203e-11	FALSE
TFPI:P10646:OID20388:v1:Cardiometabolic	CKD_PGS	T2D	EUR	44189	0.0436953	0.0191305	0.0223676	0.00202665	0.000676763	0.00274789	0.045722	0.0191087	0.0167236	FALSE
TFPI:P10646:OID20388:v1:Cardiometabolic	NASH_biomarker_GRS	T2D	EUR	44189	0.112646	0.0188377	2.23376e-09	0.00140855	0.000575919	0.0144554	0.114055	0.0188369	1.40545e-09	FALSE
TFPI:P10646:OID20388:v1:Cardiometabolic	liver_lipid_pPS	T2D	EUR	44189	0.066159	0.0192999	0.000608159	-0.00305511	0.000840431	0.000277801	0.0631039	0.0192931	0.00107241	FALSE
TFPI:P10646:OID20388:v1:Cardiometabolic	proinsulin_pPS	T2D	EUR	44189	0.0938704	0.0201995	3.36544e-06	-0.0011992	0.000559576	0.0321096	0.0926712	0.0202006	4.48487e-06	FALSE
TFPI:P10646:OID20388:v1:Cardiometabolic	CAD_PGS	CAD	EUR	44189	0.323754	0.018085	0	0.00198986	0.00065617	0.00242506	0.325744	0.0180707	0	FALSE
TFPI:P10646:OID20388:v1:Cardiometabolic	CKD_PGS	CAD	EUR	44189	0.0350432	0.0173438	0.0433307	0.00157354	0.000596742	0.00836716	0.0366168	0.0173377	0.0346885	FALSE
TFPI:P10646:OID20388:v1:Cardiometabolic	CAD_GWAS_signif	CAD	EUR	44189	0.20855	0.0176344	0	0.00147931	0.000577766	0.010455	0.210029	0.0176264	0	FALSE
TFPI:P10646:OID20388:v1:Cardiometabolic	CKD_PGS	CKD	EUR	44189	0.249846	0.0206793	0	0.00190672	0.000775293	0.0139189	0.251753	0.0206734	0	FALSE
TFPI:P10646:OID20388:v1:Cardiometabolic	CKD_GWAS_signif	CKD	EUR	44189	0.159133	0.0207785	1.88738e-14	0.00262519	0.00087245	0.00262122	0.161758	0.0207711	6.88338e-15	FALSE
TFPI:P10646:OID20388:v1:Cardiometabolic	liver_lipid_pPS	CKD	EUR	44189	0.0612323	0.0207104	0.00311048	-0.00347799	0.00100505	0.000539121	0.0577543	0.020696	0.00526089	FALSE
TFPI:P10646:OID20388:v1:Cardiometabolic	CAD_PGS	NASH	EUR	44189	0.0869097	0.0390396	0.026001	0.00394048	0.00136603	0.00391897	0.0908502	0.0390327	0.0199366	FALSE
TFPI:P10646:OID20388:v1:Cardiometabolic	NASH_biomarker_GRS	NASH	EUR	44189	0.258512	0.0395699	6.44476e-11	0.00350183	0.00128112	0.00626803	0.262014	0.0395574	3.50466e-11	FALSE
TFPI2:P48307:OID21512:v1:Oncology	NASH_biomarker_GRS	T2D	ALL	47230	0.106045	0.0186631	1.33092e-08	0.00494426	0.00108375	5.06262e-06	0.110989	0.0186749	2.79496e-09	TRUE
TFPI2:P48307:OID21512:v1:Oncology	lipodystrophy_pPS	CAD	ALL	47230	0.0474797	0.0169464	0.0050826	-0.00146222	0.000745088	0.049707	0.0460175	0.0169457	0.00661579	TRUE
TFPI2:P48307:OID21512:v1:Oncology	CKD_PGS	CKD	ALL	47230	0.236183	0.0201532	0	0.00501747	0.00217346	0.0209704	0.241201	0.0202816	0	TRUE
TFPI2:P48307:OID21512:v1:Oncology	CKD_GWAS_signif	CKD	ALL	47230	0.155946	0.0202903	1.53211e-14	0.00459383	0.0021524	0.0328193	0.16054	0.0204114	3.77476e-15	TRUE
TFPI2:P48307:OID21512:v1:Oncology	NASH_biomarker_GRS	NASH	ALL	47230	0.244422	0.0389337	3.43152e-10	0.00703221	0.00205815	0.000633709	0.251454	0.0388806	9.97351e-11	TRUE
TFPI2:P48307:OID21512:v1:Oncology	NASH_biomarker_GRS	T2D	EUR	44120	0.122205	0.0196966	5.493e-10	0.0057181	0.00123264	3.50226e-06	0.127923	0.0197017	8.41567e-11	TRUE
TFPI2:P48307:OID21512:v1:Oncology	CKD_PGS	CKD	EUR	44120	0.238836	0.0208667	0	0.00502732	0.00220194	0.0224225	0.243863	0.021004	0	TRUE
TFPI2:P48307:OID21512:v1:Oncology	CKD_GWAS_signif	CKD	EUR	44120	0.15934	0.0209965	3.21965e-14	0.00502776	0.00219765	0.0221499	0.164368	0.0211206	7.10543e-15	TRUE
TFPI2:P48307:OID21512:v1:Oncology	NASH_biomarker_GRS	NASH	EUR	44120	0.251238	0.0407057	6.7411e-10	0.0081678	0.00231866	0.00042728	0.259405	0.0406317	1.72165e-10	TRUE
TFPI2:P48307:OID21512:v1:Oncology	CKD_PGS	T2D	ALL	47461	0.036742	0.0179528	0.0406986	0.00413731	0.00127971	0.00122494	0.0408793	0.0179604	0.0228414	FALSE
TFPI2:P48307:OID21512:v1:Oncology	BMI_PGS	T2D	ALL	47461	0.178405	0.0178071	0	0.00485276	0.00128444	0.000158015	0.183258	0.0178276	0	FALSE
TFPI2:P48307:OID21512:v1:Oncology	NASH_biomarker_GRS	T2D	ALL	47461	0.091755	0.0177127	2.21676e-07	0.00774601	0.0013532	1.03912e-08	0.099501	0.0177436	2.05011e-08	FALSE
TFPI2:P48307:OID21512:v1:Oncology	BMI_GWAS_signif	T2D	ALL	47461	0.0860187	0.0177242	1.21497e-06	0.00317328	0.0012334	0.0100885	0.089192	0.0177339	4.91848e-07	FALSE
TFPI2:P48307:OID21512:v1:Oncology	lipodystrophy_pPS	T2D	ALL	47461	0.144145	0.0185355	7.54952e-15	-0.00348924	0.00125795	0.00554135	0.140656	0.0185674	3.57492e-14	FALSE
TFPI2:P48307:OID21512:v1:Oncology	T2D_PGS	CAD	ALL	47461	0.138203	0.017111	6.66134e-16	0.0019449	0.000916929	0.0339129	0.140148	0.0171233	2.22045e-16	FALSE
TFPI2:P48307:OID21512:v1:Oncology	CKD_PGS	CAD	ALL	47461	0.0343191	0.0167447	0.0404083	0.00334849	0.000965765	0.00052593	0.0376676	0.0167659	0.0246603	FALSE
TFPI2:P48307:OID21512:v1:Oncology	BMI_PGS	CAD	ALL	47461	0.0695573	0.0169535	4.08117e-05	0.0042114	0.00100999	3.04918e-05	0.0737687	0.0169467	1.34303e-05	FALSE
TFPI2:P48307:OID21512:v1:Oncology	lipodystrophy_pPS	CAD	ALL	47461	0.0451885	0.016844	0.00730179	-0.00210742	0.000922984	0.0224146	0.0430811	0.0168502	0.010567	FALSE
TFPI2:P48307:OID21512:v1:Oncology	T2D_PGS	CKD	ALL	47461	0.196658	0.0202167	0	0.00477768	0.00242602	0.0489133	0.201436	0.0203749	0	FALSE
TFPI2:P48307:OID21512:v1:Oncology	CKD_PGS	CKD	ALL	47461	0.246574	0.0197959	0	0.00781786	0.00241856	0.00122738	0.254392	0.0199532	0	FALSE
TFPI2:P48307:OID21512:v1:Oncology	BMI_PGS	CKD	ALL	47461	0.105742	0.019682	7.76418e-08	0.0108015	0.00245952	1.12451e-05	0.116543	0.0198072	4.00716e-09	FALSE
TFPI2:P48307:OID21512:v1:Oncology	BMI_GWAS_signif	CKD	ALL	47461	0.0465747	0.0198264	0.0188176	0.00500581	0.00239934	0.0369488	0.0515805	0.0199821	0.00984179	FALSE
TFPI2:P48307:OID21512:v1:Oncology	CKD_GWAS_signif	CKD	ALL	47461	0.156677	0.0200221	5.10703e-15	0.00646457	0.00241116	0.00733796	0.163142	0.0201788	6.66134e-16	FALSE
TFPI2:P48307:OID21512:v1:Oncology	T2D_PGS	NASH	ALL	47461	0.193714	0.0375951	2.56826e-07	0.00499333	0.00164952	0.00246883	0.198708	0.0376149	1.27309e-07	FALSE
TFPI2:P48307:OID21512:v1:Oncology	BMI_PGS	NASH	ALL	47461	0.0983026	0.0365469	0.00715017	0.00740051	0.0018293	5.22037e-05	0.105703	0.03666	0.00393489	FALSE
TFPI2:P48307:OID21512:v1:Oncology	NASH_biomarker_GRS	NASH	ALL	47461	0.242599	0.0377419	1.29435e-10	0.0102579	0.00212525	1.38821e-06	0.252857	0.0377259	2.04925e-11	FALSE
TFPI2:P48307:OID21512:v1:Oncology	lipodystrophy_pPS	NASH	ALL	47461	0.0971886	0.0392088	0.0131846	-0.00368538	0.00159047	0.0204945	0.0935032	0.0392405	0.0171804	FALSE
TFPI2:P48307:OID21512:v1:Oncology	CKD_PGS	T2D	EUR	44300	0.0416492	0.019089	0.0291211	0.00494892	0.00137446	0.00031746	0.0465981	0.0190993	0.0146962	FALSE
TFPI2:P48307:OID21512:v1:Oncology	BMI_PGS	T2D	EUR	44300	0.177244	0.0187328	0	0.00522725	0.00138056	0.000152893	0.182471	0.0187613	0	FALSE
TFPI2:P48307:OID21512:v1:Oncology	NASH_biomarker_GRS	T2D	EUR	44300	0.108157	0.0186603	6.78685e-09	0.00862831	0.00147273	4.66467e-09	0.116786	0.0186883	4.12679e-10	FALSE
TFPI2:P48307:OID21512:v1:Oncology	BMI_GWAS_signif	T2D	EUR	44300	0.0871505	0.0187418	3.31843e-06	0.00326993	0.0013181	0.0131092	0.0904204	0.0187583	1.43356e-06	FALSE
TFPI2:P48307:OID21512:v1:Oncology	lipodystrophy_pPS	T2D	EUR	44300	0.145347	0.01962	1.2812e-13	-0.00382851	0.00134092	0.00430174	0.141519	0.0196598	6.0929e-13	FALSE
TFPI2:P48307:OID21512:v1:Oncology	CKD_PGS	CAD	EUR	44300	0.0316232	0.0173321	0.0680697	0.00364848	0.00102393	0.000366326	0.0352717	0.0173547	0.0421135	FALSE
TFPI2:P48307:OID21512:v1:Oncology	BMI_PGS	CAD	EUR	44300	0.0698127	0.0175668	7.06369e-05	0.00422836	0.00105998	6.6323e-05	0.074041	0.0175599	2.48151e-05	FALSE
TFPI2:P48307:OID21512:v1:Oncology	lipodystrophy_pPS	CAD	EUR	44300	0.0421248	0.0173632	0.0152625	-0.0021949	0.000973964	0.0242232	0.0399299	0.0173751	0.0215556	FALSE
TFPI2:P48307:OID21512:v1:Oncology	CKD_PGS	CKD	EUR	44300	0.250331	0.0204897	0	0.00780854	0.00247826	0.00162816	0.25814	0.0206576	0	FALSE
TFPI2:P48307:OID21512:v1:Oncology	BMI_PGS	CKD	EUR	44300	0.112553	0.0204311	3.6108e-08	0.0107966	0.0025275	1.94026e-05	0.12335	0.0205608	1.98235e-09	FALSE
TFPI2:P48307:OID21512:v1:Oncology	BMI_GWAS_signif	CKD	EUR	44300	0.0420798	0.0205088	0.0401896	0.00525729	0.00246374	0.0328541	0.0473371	0.0206732	0.0220337	FALSE
TFPI2:P48307:OID21512:v1:Oncology	CKD_GWAS_signif	CKD	EUR	44300	0.16017	0.0206922	9.99201e-15	0.00708516	0.00248153	0.00430153	0.167256	0.0208476	1.11022e-15	FALSE
TFPI2:P48307:OID21512:v1:Oncology	T2D_PGS	NASH	EUR	44300	0.190909	0.0390505	1.01464e-06	0.00506262	0.00178125	0.00448066	0.195972	0.0390524	5.21663e-07	FALSE
TFPI2:P48307:OID21512:v1:Oncology	BMI_PGS	NASH	EUR	44300	0.0948622	0.0381082	0.0128001	0.00779385	0.00197376	7.85685e-05	0.102656	0.0382225	0.00723666	FALSE
TFPI2:P48307:OID21512:v1:Oncology	NASH_biomarker_GRS	NASH	EUR	44300	0.249736	0.0394984	2.57051e-10	0.0114111	0.00235231	1.22822e-06	0.261147	0.0394725	3.69236e-11	FALSE
TFPI2:P48307:OID21512:v1:Oncology	obesity_pPS	NASH	EUR	44300	0.0800937	0.038978	0.0398939	0.00349519	0.0017008	0.0398767	0.0835889	0.0390328	0.0322334	FALSE
TFPI2:P48307:OID21512:v1:Oncology	lipodystrophy_pPS	NASH	EUR	44300	0.0904092	0.0406828	0.0262634	-0.0047624	0.00177529	0.00730505	0.0856468	0.0407301	0.035484	FALSE
TFRC:P02786:OID20369:v1:Cardiometabolic	beta_cell_pPS	CAD	ALL	47423	0.0506478	0.01697	0.00283992	-0.000843251	0.000417657	0.0434869	0.0498045	0.0169655	0.00332868	TRUE
TFRC:P02786:OID20369:v1:Cardiometabolic	beta_cell_pPS	CAD	EUR	44298	0.0491417	0.0175093	0.00500669	-0.000979749	0.000453534	0.030753	0.048162	0.0175026	0.00592849	TRUE
TFRC:P02786:OID20369:v1:Cardiometabolic	CKD_PGS	T2D	ALL	47655	0.0401694	0.0179036	0.0248547	0.00264475	0.000818399	0.00123091	0.0428141	0.0179097	0.0168231	FALSE
TFRC:P02786:OID20369:v1:Cardiometabolic	BMI_PGS	T2D	ALL	47655	0.18115	0.0178088	0	0.00297262	0.000829903	0.000341115	0.184122	0.017837	0	FALSE
TFRC:P02786:OID20369:v1:Cardiometabolic	NASH_biomarker_GRS	T2D	ALL	47655	0.101109	0.0178173	1.38885e-08	-0.00264702	0.000817944	0.00121137	0.0984619	0.0178297	3.34497e-08	FALSE
TFRC:P02786:OID20369:v1:Cardiometabolic	T2D_GWAS_signif	T2D	ALL	47655	0.352997	0.017723	0	-0.00201972	0.000812277	0.012901	0.350978	0.0177531	0	FALSE
TFRC:P02786:OID20369:v1:Cardiometabolic	beta_cell_pPS	T2D	ALL	47655	0.215145	0.0178256	0	-0.00222665	0.000805245	0.00568901	0.212918	0.0178435	0	FALSE
TFRC:P02786:OID20369:v1:Cardiometabolic	CKD_PGS	CAD	ALL	47655	0.0374241	0.0166696	0.0247651	0.00168374	0.000629715	0.00749935	0.0391078	0.0166842	0.0190777	FALSE
TFRC:P02786:OID20369:v1:Cardiometabolic	BMI_PGS	CAD	ALL	47655	0.0701523	0.0169236	3.39456e-05	0.00177361	0.000635772	0.0052758	0.0719259	0.0169207	2.1305e-05	FALSE
TFRC:P02786:OID20369:v1:Cardiometabolic	beta_cell_pPS	CAD	ALL	47655	0.0501055	0.016835	0.0029177	-0.00140369	0.000604282	0.0201838	0.0487018	0.0168347	0.00381649	FALSE
TFRC:P02786:OID20369:v1:Cardiometabolic	CKD_PGS	CKD	ALL	47655	0.246044	0.0199572	0	0.00497028	0.00171597	0.00377373	0.251014	0.0199812	0	FALSE
TFRC:P02786:OID20369:v1:Cardiometabolic	BMI_PGS	CKD	ALL	47655	0.111094	0.0196944	1.69151e-08	0.00635877	0.00172139	0.000220776	0.117453	0.0197722	2.84443e-09	FALSE
TFRC:P02786:OID20369:v1:Cardiometabolic	T2D_GWAS_signif	CKD	ALL	47655	0.055667	0.0196571	0.0046272	-0.00353045	0.00171702	0.0397687	0.0521366	0.0197276	0.00822169	FALSE
TFRC:P02786:OID20369:v1:Cardiometabolic	CKD_PGS	T2D	EUR	44480	0.0456424	0.0190497	0.0165768	0.0028917	0.000868514	0.000870075	0.0485341	0.01905	0.0108428	FALSE
TFRC:P02786:OID20369:v1:Cardiometabolic	BMI_PGS	T2D	EUR	44480	0.180864	0.0187619	0	0.00277745	0.000850294	0.00108903	0.183642	0.0187913	0	FALSE
TFRC:P02786:OID20369:v1:Cardiometabolic	NASH_biomarker_GRS	T2D	EUR	44480	0.117095	0.0187877	4.58978e-10	-0.00248215	0.00084315	0.003241	0.114612	0.0187988	1.08207e-09	FALSE
TFRC:P02786:OID20369:v1:Cardiometabolic	T2D_GWAS_signif	T2D	EUR	44480	0.360643	0.0186912	0	-0.00216793	0.000858859	0.0115962	0.358475	0.0187273	0	FALSE
TFRC:P02786:OID20369:v1:Cardiometabolic	beta_cell_pPS	T2D	EUR	44480	0.217518	0.0189121	0	-0.00312285	0.000898211	0.00050755	0.214395	0.0189316	0	FALSE
TFRC:P02786:OID20369:v1:Cardiometabolic	CKD_PGS	CAD	EUR	44480	0.0349975	0.0172552	0.0425366	0.0015884	0.000612377	0.00949126	0.0365859	0.0172663	0.0340973	FALSE
TFRC:P02786:OID20369:v1:Cardiometabolic	BMI_PGS	CAD	EUR	44480	0.0713992	0.017538	4.67867e-05	0.0014991	0.000601926	0.0127559	0.0728983	0.0175353	3.22116e-05	FALSE
TFRC:P02786:OID20369:v1:Cardiometabolic	beta_cell_pPS	CAD	EUR	44480	0.0478883	0.0173788	0.00585915	-0.00171405	0.000623213	0.00595341	0.0461742	0.0173753	0.00787317	FALSE
TFRC:P02786:OID20369:v1:Cardiometabolic	CKD_PGS	CKD	EUR	44480	0.248533	0.0206306	0	0.00466588	0.00175729	0.00792709	0.253199	0.0206529	0	FALSE
TFRC:P02786:OID20369:v1:Cardiometabolic	BMI_PGS	CKD	EUR	44480	0.11692	0.0204112	1.01482e-08	0.00591802	0.0017554	0.000748066	0.122838	0.0204922	2.04268e-09	FALSE
TFRC:P02786:OID20369:v1:Cardiometabolic	T2D_GWAS_signif	CKD	EUR	44480	0.0461624	0.0203106	0.0230371	-0.00363312	0.00176208	0.0392231	0.0425293	0.0203838	0.0369401	FALSE
TG:P01266:OID31359:v1:Oncology_II	T2D_PGS	T2D	ALL	47413	0.726801	0.0208041	0	0.00318961	0.000880954	0.000293891	0.72999	0.0207998	0	TRUE
TG:P01266:OID31359:v1:Oncology_II	T2D_GWAS_signif	T2D	ALL	47413	0.396879	0.0188966	0	0.00205095	0.000799643	0.0103225	0.39893	0.0189118	0	TRUE
TG:P01266:OID31359:v1:Oncology_II	liver_lipid_pPS	T2D	ALL	47413	0.0593951	0.0190696	0.00184168	-0.00199987	0.000842132	0.0175597	0.0573953	0.0190743	0.00262075	TRUE
TG:P01266:OID31359:v1:Oncology_II	beta_cell_pPS	T2D	ALL	47413	0.238347	0.0188396	0	0.00289241	0.000875336	0.000951998	0.241239	0.0188525	0	TRUE
TG:P01266:OID31359:v1:Oncology_II	T2D_PGS	CKD	ALL	47413	0.160864	0.0204752	3.9968e-15	-0.00393054	0.00130171	0.0025317	0.156933	0.0204773	1.79856e-14	TRUE
TG:P01266:OID31359:v1:Oncology_II	CKD_PGS	CKD	ALL	47413	0.230149	0.0202615	0	0.00337552	0.0012702	0.00787286	0.233524	0.0202903	0	TRUE
TG:P01266:OID31359:v1:Oncology_II	CKD_GWAS_signif	CKD	ALL	47413	0.152267	0.020246	5.44009e-14	0.00456366	0.00133229	0.000613807	0.15683	0.0202591	9.76996e-15	TRUE
TG:P01266:OID31359:v1:Oncology_II	T2D_PGS	T2D	EUR	44273	0.752933	0.0221153	0	0.0032655	0.000933895	0.000471142	0.756198	0.0221047	0	TRUE
TG:P01266:OID31359:v1:Oncology_II	CKD_GWAS_signif	T2D	EUR	44273	-0.0414803	0.0200375	0.0384404	-0.00238251	0.000890007	0.00742944	-0.0438628	0.0200588	0.0287638	TRUE
TG:P01266:OID31359:v1:Oncology_II	T2D_GWAS_signif	T2D	EUR	44273	0.410799	0.0200032	0	0.00170633	0.000807219	0.0345287	0.412506	0.020018	0	TRUE
TG:P01266:OID31359:v1:Oncology_II	beta_cell_pPS	T2D	EUR	44273	0.243921	0.0199909	0	0.00258307	0.0008788	0.00328939	0.246504	0.0200006	0	TRUE
TG:P01266:OID31359:v1:Oncology_II	T2D_PGS	CKD	EUR	44273	0.154161	0.0211955	3.5083e-13	-0.00411426	0.00135752	0.00243975	0.150046	0.021195	1.44862e-12	TRUE
TG:P01266:OID31359:v1:Oncology_II	CKD_PGS	CKD	EUR	44273	0.231257	0.020963	0	0.00308886	0.00130985	0.0183651	0.234346	0.0210007	0	TRUE
TG:P01266:OID31359:v1:Oncology_II	CKD_GWAS_signif	CKD	EUR	44273	0.15441	0.0209237	1.58762e-13	0.00496805	0.00139928	0.000384593	0.159378	0.0209424	2.73115e-14	TRUE
TG:P01266:OID31359:v1:Oncology_II	T2D_PGS	T2D	ALL	47647	0.741304	0.019608	0	0.00463314	0.000994813	3.20396e-06	0.745937	0.0196162	0	FALSE
TG:P01266:OID31359:v1:Oncology_II	CKD_PGS	T2D	ALL	47647	0.0485701	0.0178926	0.00663693	-0.0024917	0.000937622	0.00787296	0.0460784	0.0179151	0.0101101	FALSE
TG:P01266:OID31359:v1:Oncology_II	BMI_PGS	T2D	ALL	47647	0.185024	0.0178146	0	0.00234624	0.000921354	0.0108805	0.18737	0.0178305	0	FALSE
TG:P01266:OID31359:v1:Oncology_II	T2D_GWAS_signif	T2D	ALL	47647	0.352839	0.0176996	0	0.00207503	0.000910655	0.0226898	0.354914	0.0177366	0	FALSE
TG:P01266:OID31359:v1:Oncology_II	liver_lipid_pPS	T2D	ALL	47647	0.063793	0.0181798	0.000449795	-0.00285984	0.000958083	0.00283612	0.0609331	0.0181994	0.000813707	FALSE
TG:P01266:OID31359:v1:Oncology_II	beta_cell_pPS	T2D	ALL	47647	0.21071	0.0178561	0	0.00315151	0.000960691	0.00103637	0.213862	0.0178899	0	FALSE
TG:P01266:OID31359:v1:Oncology_II	lipodystrophy_pPS	T2D	ALL	47647	0.143857	0.0184975	7.32747e-15	0.00188721	0.000909189	0.0379215	0.145744	0.0185171	3.55271e-15	FALSE
TG:P01266:OID31359:v1:Oncology_II	T2D_PGS	CKD	ALL	47647	0.204451	0.0203167	0	-0.00398163	0.00111925	0.000374512	0.200469	0.0203113	0	FALSE
TG:P01266:OID31359:v1:Oncology_II	CKD_PGS	CKD	ALL	47647	0.245001	0.0199424	0	0.00225734	0.00102464	0.0275906	0.247258	0.019964	0	FALSE
TG:P01266:OID31359:v1:Oncology_II	CKD_GWAS_signif	CKD	ALL	47647	0.155172	0.0200449	9.76996e-15	0.00380452	0.00110578	0.000580473	0.158976	0.0200478	2.22045e-15	FALSE
TG:P01266:OID31359:v1:Oncology_II	T2D_PGS	T2D	EUR	44455	0.769234	0.0208335	0	0.00501957	0.00106647	2.51712e-06	0.774254	0.0208336	0	FALSE
TG:P01266:OID31359:v1:Oncology_II	BMI_PGS	T2D	EUR	44455	0.183102	0.0187601	0	0.00260871	0.000961177	0.00664608	0.185711	0.0187678	0	FALSE
TG:P01266:OID31359:v1:Oncology_II	T2D_GWAS_signif	T2D	EUR	44455	0.361314	0.0186722	0	0.00188919	0.000936916	0.0437587	0.363203	0.0187054	0	FALSE
TG:P01266:OID31359:v1:Oncology_II	liver_lipid_pPS	T2D	EUR	44455	0.0674437	0.0192384	0.000455428	-0.00236374	0.000968251	0.0146367	0.0650799	0.0192555	0.000725358	FALSE
TG:P01266:OID31359:v1:Oncology_II	proinsulin_pPS	T2D	EUR	44455	0.0841775	0.0200808	2.76587e-05	-0.00194536	0.000961927	0.0431392	0.0822321	0.0200972	4.2817e-05	FALSE
TG:P01266:OID31359:v1:Oncology_II	beta_cell_pPS	T2D	EUR	44455	0.21387	0.0189378	0	0.0029756	0.000980754	0.00241341	0.216845	0.0189654	0	FALSE
TG:P01266:OID31359:v1:Oncology_II	lipodystrophy_pPS	T2D	EUR	44455	0.143085	0.0195825	2.73559e-13	0.00196773	0.000933383	0.0350158	0.145053	0.0195983	1.34781e-13	FALSE
TG:P01266:OID31359:v1:Oncology_II	T2D_PGS	CKD	EUR	44455	0.201046	0.0210321	0	-0.00425918	0.00117902	0.000303295	0.196787	0.0210226	0	FALSE
TG:P01266:OID31359:v1:Oncology_II	CKD_GWAS_signif	CKD	EUR	44455	0.157847	0.0206881	2.35367e-14	0.00409209	0.00116945	0.00046675	0.16194	0.0206953	5.10703e-15	FALSE
TGFA:P01135:OID20600:v1:Inflammation	T2D_PGS	T2D	ALL	47194	0.716261	0.0207951	0	0.00620997	0.00163042	0.000139635	0.722471	0.020868	0	TRUE
TGFA:P01135:OID20600:v1:Inflammation	CAD_PGS	T2D	ALL	47194	0.110125	0.0188957	5.60862e-09	0.00603481	0.00161778	0.000191251	0.11616	0.0189118	8.14049e-10	TRUE
TGFA:P01135:OID20600:v1:Inflammation	BMI_PGS	T2D	ALL	47194	-0.0427653	0.019423	0.0276809	-0.00443249	0.00162788	0.00647199	-0.0471978	0.0194594	0.0152893	TRUE
TGFA:P01135:OID20600:v1:Inflammation	T2D_PGS	CAD	ALL	47194	0.102114	0.0173179	3.71392e-09	0.00744087	0.00135476	3.96567e-08	0.109555	0.0173605	2.77976e-10	TRUE
TGFA:P01135:OID20600:v1:Inflammation	CAD_PGS	CAD	ALL	47194	0.319631	0.0175475	0	0.00455046	0.00124699	0.000263117	0.324182	0.0175657	0	TRUE
TGFA:P01135:OID20600:v1:Inflammation	T2D_GWAS_signif	CAD	ALL	47194	0.0610167	0.0173284	0.000429593	0.00288461	0.00123198	0.0192092	0.0639013	0.0173664	0.000233608	TRUE
TGFA:P01135:OID20600:v1:Inflammation	T2D_PGS	CKD	ALL	47194	0.132797	0.0203419	6.65477e-11	0.0194725	0.00306906	2.22775e-10	0.152269	0.0205722	1.34559e-13	TRUE
TGFA:P01135:OID20600:v1:Inflammation	CAD_PGS	CKD	ALL	47194	0.0386474	0.0201278	0.0548456	0.013724	0.00298325	4.21746e-06	0.0523714	0.0202781	0.00980429	TRUE
TGFA:P01135:OID20600:v1:Inflammation	CKD_PGS	CKD	ALL	47194	0.216672	0.0202464	0	0.0160084	0.00292191	4.28381e-08	0.23268	0.0204051	0	TRUE
TGFA:P01135:OID20600:v1:Inflammation	CKD_GWAS_signif	CKD	ALL	47194	0.150998	0.0201982	7.68274e-14	0.0101583	0.00299474	0.000693764	0.161157	0.0204039	2.88658e-15	TRUE
TGFA:P01135:OID20600:v1:Inflammation	T2D_GWAS_signif	CKD	ALL	47194	0.0455352	0.0200601	0.0232116	0.00659812	0.00296431	0.0260238	0.0521333	0.020303	0.0102356	TRUE
TGFA:P01135:OID20600:v1:Inflammation	T2D_PGS	NASH	ALL	47194	0.114197	0.03841	0.0029481	0.00711847	0.00194587	0.000253945	0.121315	0.038339	0.00155467	TRUE
TGFA:P01135:OID20600:v1:Inflammation	BMI_PGS	NASH	ALL	47194	-0.0827293	0.0390562	0.0341571	-0.00348106	0.00140671	0.013338	-0.0862104	0.0390747	0.0273633	TRUE
TGFA:P01135:OID20600:v1:Inflammation	T2D_GWAS_signif	NASH	ALL	47194	0.0770068	0.0374163	0.0395795	0.00317311	0.00140285	0.0237037	0.0801799	0.037406	0.0320726	TRUE
TGFA:P01135:OID20600:v1:Inflammation	T2D_PGS	T2D	EUR	44087	0.742879	0.0220685	0	0.00611579	0.00176536	0.00053155	0.748995	0.0221474	0	TRUE
TGFA:P01135:OID20600:v1:Inflammation	CAD_PGS	T2D	EUR	44087	0.112242	0.0199587	1.869e-08	0.00723913	0.0017714	4.37591e-05	0.119481	0.0199844	2.24883e-09	TRUE
TGFA:P01135:OID20600:v1:Inflammation	BMI_PGS	T2D	EUR	44087	-0.0601492	0.0205826	0.00347428	-0.00475467	0.00176487	0.00705867	-0.0649038	0.0206266	0.00165172	TRUE
TGFA:P01135:OID20600:v1:Inflammation	CKD_GWAS_signif	T2D	EUR	44087	-0.0533514	0.0199931	0.0076193	0.00569958	0.00180282	0.00156968	-0.0476518	0.020061	0.0175325	TRUE
TGFA:P01135:OID20600:v1:Inflammation	T2D_PGS	CAD	EUR	44087	0.0980705	0.0178248	3.75722e-08	0.00745578	0.00142747	1.75989e-07	0.105526	0.0178749	3.55669e-09	TRUE
TGFA:P01135:OID20600:v1:Inflammation	CAD_PGS	CAD	EUR	44087	0.32167	0.0181287	0	0.00481578	0.00132436	0.00027657	0.326486	0.018147	0	TRUE
TGFA:P01135:OID20600:v1:Inflammation	T2D_PGS	CKD	EUR	44087	0.129631	0.0210604	7.49809e-10	0.0180546	0.00310524	6.09069e-09	0.147686	0.0212778	3.89777e-12	TRUE
TGFA:P01135:OID20600:v1:Inflammation	CAD_PGS	CKD	EUR	44087	0.040576	0.0207685	0.0507335	0.013988	0.0030341	4.02155e-06	0.054564	0.0209148	0.009084	TRUE
TGFA:P01135:OID20600:v1:Inflammation	CKD_PGS	CKD	EUR	44087	0.218384	0.0209428	0	0.0169676	0.00296781	1.08294e-08	0.235351	0.0211002	0	TRUE
TGFA:P01135:OID20600:v1:Inflammation	CKD_GWAS_signif	CKD	EUR	44087	0.15223	0.0208877	3.14415e-13	0.0110739	0.00305947	0.000295097	0.163304	0.021107	1.02141e-14	TRUE
TGFA:P01135:OID20600:v1:Inflammation	T2D_PGS	NASH	EUR	44087	0.106986	0.0398994	0.00733188	0.00703973	0.00199002	0.000403903	0.114025	0.039846	0.00421447	TRUE
TGFA:P01135:OID20600:v1:Inflammation	BMI_PGS	NASH	EUR	44087	-0.0928868	0.0409764	0.0234002	-0.00386633	0.00154627	0.0124048	-0.0967531	0.0409987	0.0182794	TRUE
TGFA:P01135:OID20600:v1:Inflammation	T2D_PGS	T2D	ALL	47423	0.726225	0.0196013	0	0.0163221	0.00230348	1.38201e-12	0.742547	0.0197252	0	FALSE
TGFA:P01135:OID20600:v1:Inflammation	CAD_PGS	T2D	ALL	47423	0.109779	0.0177918	6.82014e-10	0.0114368	0.0022792	5.22339e-07	0.121216	0.0178664	1.16429e-11	FALSE
TGFA:P01135:OID20600:v1:Inflammation	CKD_PGS	T2D	ALL	47423	0.0294088	0.0178922	0.100245	0.0155473	0.00225564	5.47629e-12	0.0449561	0.0179837	0.0124254	FALSE
TGFA:P01135:OID20600:v1:Inflammation	BMI_PGS	T2D	ALL	47423	0.171383	0.0176227	0	0.0141785	0.00228659	5.62098e-10	0.185561	0.0177389	0	FALSE
TGFA:P01135:OID20600:v1:Inflammation	BMI_GWAS_signif	T2D	ALL	47423	0.0894058	0.0176096	3.83218e-07	0.00480642	0.00224322	0.0321413	0.0942122	0.0177124	1.04334e-07	FALSE
TGFA:P01135:OID20600:v1:Inflammation	T2D_PGS	CAD	ALL	47423	0.125503	0.017111	2.22489e-13	0.0145881	0.00176702	2.22045e-16	0.140091	0.0171579	2.22045e-16	FALSE
TGFA:P01135:OID20600:v1:Inflammation	CAD_PGS	CAD	ALL	47423	0.317283	0.017375	0	0.0065927	0.00155049	2.11847e-05	0.323875	0.0174068	0	FALSE
TGFA:P01135:OID20600:v1:Inflammation	CKD_PGS	CAD	ALL	47423	0.0251203	0.0167692	0.134132	0.0118891	0.0016433	4.6585e-13	0.0370094	0.0168142	0.0277305	FALSE
TGFA:P01135:OID20600:v1:Inflammation	BMI_PGS	CAD	ALL	47423	0.0642514	0.0168812	0.000141185	0.0115292	0.00166676	4.60831e-12	0.0757806	0.0169339	7.63849e-06	FALSE
TGFA:P01135:OID20600:v1:Inflammation	T2D_GWAS_signif	CAD	ALL	47423	0.0573673	0.0170982	0.000793197	0.0031445	0.00152354	0.0390239	0.0605118	0.017154	0.000419397	FALSE
TGFA:P01135:OID20600:v1:Inflammation	T2D_PGS	CKD	ALL	47423	0.162622	0.0200463	4.44089e-16	0.0331271	0.0035821	0	0.19575	0.0203693	0	FALSE
TGFA:P01135:OID20600:v1:Inflammation	CAD_PGS	CKD	ALL	47423	0.0453001	0.0198012	0.0221522	0.018501	0.00342031	6.33217e-08	0.0638011	0.0200093	0.00142978	FALSE
TGFA:P01135:OID20600:v1:Inflammation	CKD_PGS	CKD	ALL	47423	0.221913	0.0198416	0	0.0242449	0.00333686	3.70814e-13	0.246158	0.0200384	0	FALSE
TGFA:P01135:OID20600:v1:Inflammation	BMI_PGS	CKD	ALL	47423	0.0996595	0.0197017	4.22714e-07	0.0229983	0.00343108	2.04277e-11	0.122658	0.0199649	8.06301e-10	FALSE
TGFA:P01135:OID20600:v1:Inflammation	BMI_GWAS_signif	CKD	ALL	47423	0.0481753	0.0197536	0.0147354	0.00775172	0.00343128	0.023875	0.055927	0.02002	0.00521309	FALSE
TGFA:P01135:OID20600:v1:Inflammation	CKD_GWAS_signif	CKD	ALL	47423	0.150005	0.0198941	4.68514e-14	0.0134214	0.00344868	9.95297e-05	0.163427	0.0201583	4.44089e-16	FALSE
TGFA:P01135:OID20600:v1:Inflammation	T2D_GWAS_signif	CKD	ALL	47423	0.0454323	0.0196591	0.0208328	0.00695891	0.0034011	0.0407487	0.0523912	0.0199943	0.00878502	FALSE
TGFA:P01135:OID20600:v1:Inflammation	T2D_PGS	NASH	ALL	47423	0.175495	0.0376862	3.21271e-06	0.0191483	0.00286262	2.24558e-11	0.194643	0.0375433	2.16599e-07	FALSE
TGFA:P01135:OID20600:v1:Inflammation	CAD_PGS	NASH	ALL	47423	0.062581	0.0368931	0.0898331	0.0115406	0.00226257	3.38477e-07	0.0741216	0.0368192	0.0441017	FALSE
TGFA:P01135:OID20600:v1:Inflammation	BMI_PGS	NASH	ALL	47423	0.0947486	0.0367664	0.00996488	0.0147014	0.00247571	2.88072e-09	0.10945	0.0367422	0.00289318	FALSE
TGFA:P01135:OID20600:v1:Inflammation	T2D_PGS	T2D	EUR	44266	0.75387	0.0207875	0	0.0173539	0.00248645	2.96452e-12	0.771224	0.0209222	0	FALSE
TGFA:P01135:OID20600:v1:Inflammation	CAD_PGS	T2D	EUR	44266	0.113171	0.0187886	1.70823e-09	0.0133245	0.00246502	6.46556e-08	0.126495	0.0188852	2.1112e-11	FALSE
TGFA:P01135:OID20600:v1:Inflammation	CKD_PGS	T2D	EUR	44266	0.0326459	0.0190053	0.0858472	0.01865	0.00245019	2.70894e-14	0.0512959	0.0190961	0.00722696	FALSE
TGFA:P01135:OID20600:v1:Inflammation	BMI_PGS	T2D	EUR	44266	0.1696	0.0185552	0	0.0158323	0.00246153	1.26039e-10	0.185432	0.0186809	0	FALSE
TGFA:P01135:OID20600:v1:Inflammation	T2D_PGS	CAD	EUR	44266	0.12089	0.017612	6.69287e-12	0.015049	0.00185963	6.66134e-16	0.135939	0.01767	1.44329e-14	FALSE
TGFA:P01135:OID20600:v1:Inflammation	CAD_PGS	CAD	EUR	44266	0.320086	0.0179575	0	0.00683599	0.00163451	2.88592e-05	0.326922	0.017991	0	FALSE
TGFA:P01135:OID20600:v1:Inflammation	CKD_PGS	CAD	EUR	44266	0.0216442	0.0173568	0.212391	0.0132585	0.00175615	4.35207e-14	0.0349027	0.0173932	0.0447829	FALSE
TGFA:P01135:OID20600:v1:Inflammation	BMI_PGS	CAD	EUR	44266	0.064385	0.0175032	0.000234644	0.0118893	0.00175149	1.13634e-11	0.0762742	0.0175521	1.38909e-05	FALSE
TGFA:P01135:OID20600:v1:Inflammation	T2D_PGS	CKD	EUR	44266	0.162041	0.020748	5.77316e-15	0.0321722	0.00366242	0	0.194214	0.0210659	0	FALSE
TGFA:P01135:OID20600:v1:Inflammation	CAD_PGS	CKD	EUR	44266	0.0472023	0.0204117	0.0207497	0.0188413	0.00350894	7.8947e-08	0.0660437	0.0206208	0.00136113	FALSE
TGFA:P01135:OID20600:v1:Inflammation	CKD_PGS	CKD	EUR	44266	0.224254	0.020515	0	0.025654	0.00343098	7.59393e-14	0.249908	0.0207138	0	FALSE
TGFA:P01135:OID20600:v1:Inflammation	BMI_PGS	CKD	EUR	44266	0.105313	0.0204584	2.63724e-07	0.0231428	0.00351829	4.77249e-11	0.128456	0.020729	5.75765e-10	FALSE
TGFA:P01135:OID20600:v1:Inflammation	CKD_GWAS_signif	CKD	EUR	44266	0.151197	0.0205417	1.83187e-13	0.0146662	0.00355135	3.63158e-05	0.165863	0.0208199	1.55431e-15	FALSE
TGFA:P01135:OID20600:v1:Inflammation	T2D_PGS	NASH	EUR	44266	0.17261	0.0390092	9.6508e-06	0.0195153	0.00298072	5.86404e-11	0.192125	0.0388926	7.81693e-07	FALSE
TGFA:P01135:OID20600:v1:Inflammation	CAD_PGS	NASH	EUR	44266	0.0649939	0.0385264	0.0916042	0.0129121	0.00246384	1.60007e-07	0.077906	0.0384718	0.0428658	FALSE
TGFA:P01135:OID20600:v1:Inflammation	BMI_PGS	NASH	EUR	44266	0.0945667	0.0383669	0.013709	0.0157214	0.00265746	3.29981e-09	0.110288	0.0383387	0.00401886	FALSE
TGFA:P01135:OID20600:v1:Inflammation	obesity_pPS	NASH	EUR	44266	0.0808793	0.0387716	0.0369745	0.00599528	0.00219189	0.00623401	0.0868746	0.0388421	0.0253118	FALSE
TGFB1:P01137:OID20621:v1:Inflammation	BMI_PGS	T2D	ALL	47666	-0.0399821	0.0193486	0.0387895	-0.00566175	0.0015479	0.000254491	-0.0456439	0.0193893	0.0185688	TRUE
TGFB1:P01137:OID20621:v1:Inflammation	liver_lipid_pPS	T2D	ALL	47666	0.0610495	0.0189001	0.00123736	-0.00635189	0.00155066	4.19882e-05	0.0546976	0.018959	0.00391354	TRUE
TGFB1:P01137:OID20621:v1:Inflammation	CAD_GWAS_signif	CAD	ALL	47666	0.216033	0.0171077	0	-0.00329007	0.00084668	0.000101972	0.212742	0.0171289	0	TRUE
TGFB1:P01137:OID20621:v1:Inflammation	T2D_PGS	CKD	ALL	47666	0.152096	0.0203964	8.85958e-14	0.00368085	0.00173135	0.0335036	0.155777	0.0204773	2.79776e-14	TRUE
TGFB1:P01137:OID20621:v1:Inflammation	CKD_PGS	CKD	ALL	47666	0.230298	0.0202144	0	0.0065223	0.00178195	0.000252022	0.23682	0.0202418	0	TRUE
TGFB1:P01137:OID20621:v1:Inflammation	CKD_GWAS_signif	CKD	ALL	47666	0.157236	0.0201441	5.9952e-15	0.00470181	0.00177115	0.00793889	0.161938	0.0202138	1.11022e-15	TRUE
TGFB1:P01137:OID20621:v1:Inflammation	liver_lipid_pPS	CKD	ALL	47666	0.0557567	0.0201704	0.00570491	-0.00625477	0.0018238	0.000604645	0.0495019	0.0202061	0.0142914	TRUE
TGFB1:P01137:OID20621:v1:Inflammation	T2D_PGS	NASH	ALL	47666	0.122633	0.0382062	0.00132843	0.00472174	0.00189323	0.012631	0.127355	0.0382738	0.000876401	TRUE
TGFB1:P01137:OID20621:v1:Inflammation	BMI_PGS	NASH	ALL	47666	-0.0751342	0.0389231	0.0535669	-0.00730822	0.00208447	0.000454845	-0.0824424	0.0388763	0.0339524	TRUE
TGFB1:P01137:OID20621:v1:Inflammation	lipodystrophy_pPS	NASH	ALL	47666	0.0912444	0.0388224	0.0187582	0.00376414	0.00180864	0.0374157	0.0950086	0.0388478	0.0144586	TRUE
TGFB1:P01137:OID20621:v1:Inflammation	BMI_PGS	T2D	EUR	44533	-0.0565388	0.0205136	0.00584835	-0.00665184	0.00170741	9.7847e-05	-0.0631906	0.0205623	0.00211831	TRUE
TGFB1:P01137:OID20621:v1:Inflammation	CKD_GWAS_signif	T2D	EUR	44533	-0.0459852	0.0198704	0.0206535	0.00404807	0.00163568	0.013329	-0.0419371	0.0199248	0.0353113	TRUE
TGFB1:P01137:OID20621:v1:Inflammation	liver_lipid_pPS	T2D	EUR	44533	0.0662036	0.0200194	0.000943103	-0.00709455	0.001705	3.16805e-05	0.0591091	0.020076	0.00323714	TRUE
TGFB1:P01137:OID20621:v1:Inflammation	CAD_GWAS_signif	CAD	EUR	44533	0.219879	0.0176523	0	-0.00366288	0.00091348	6.0768e-05	0.216216	0.0176763	0	TRUE
TGFB1:P01137:OID20621:v1:Inflammation	T2D_PGS	CKD	EUR	44533	0.1468	0.021111	3.55804e-12	0.00370132	0.00171429	0.0308422	0.150501	0.021189	1.22258e-12	TRUE
TGFB1:P01137:OID20621:v1:Inflammation	CKD_PGS	CKD	EUR	44533	0.232589	0.0209143	0	0.00669893	0.00177479	0.000160337	0.239288	0.0209399	0	TRUE
TGFB1:P01137:OID20621:v1:Inflammation	CKD_GWAS_signif	CKD	EUR	44533	0.158925	0.0208122	2.24265e-14	0.00490737	0.00177472	0.00568957	0.163832	0.0208857	4.44089e-15	TRUE
TGFB1:P01137:OID20621:v1:Inflammation	liver_lipid_pPS	CKD	EUR	44533	0.0609168	0.0208816	0.00353141	-0.00574025	0.001807	0.00148974	0.0551766	0.0209203	0.00835291	TRUE
TGFB1:P01137:OID20621:v1:Inflammation	T2D_PGS	NASH	EUR	44533	0.113298	0.0397594	0.00437749	0.00501784	0.00208796	0.0162513	0.118316	0.03985	0.00298735	TRUE
TGFB1:P01137:OID20621:v1:Inflammation	BMI_PGS	NASH	EUR	44533	-0.083216	0.040897	0.0418739	-0.00799634	0.00228748	0.000472824	-0.0912123	0.0408394	0.0255199	TRUE
TGFB1:P01137:OID20621:v1:Inflammation	T2D_PGS	T2D	ALL	47898	0.740064	0.019566	0	0.00757348	0.0019586	0.000110281	0.747638	0.0196177	0	FALSE
TGFB1:P01137:OID20621:v1:Inflammation	CKD_PGS	T2D	ALL	47898	0.0377389	0.0177756	0.0337477	0.00937021	0.0019825	2.28475e-06	0.0471092	0.0178228	0.00821268	FALSE
TGFB1:P01137:OID20621:v1:Inflammation	BMI_PGS	T2D	ALL	47898	0.178484	0.0176293	0	0.00658856	0.00191798	0.000592223	0.185072	0.0177016	0	FALSE
TGFB1:P01137:OID20621:v1:Inflammation	BMI_GWAS_signif	T2D	ALL	47898	0.0884398	0.0175539	4.69956e-07	0.00403261	0.00191176	0.0349124	0.0924724	0.0176324	1.56742e-07	FALSE
TGFB1:P01137:OID20621:v1:Inflammation	liver_lipid_pPS	T2D	ALL	47898	0.0644768	0.017996	0.000339868	-0.00595191	0.00196946	0.00251027	0.0585249	0.0180835	0.0012106	FALSE
TGFB1:P01137:OID20621:v1:Inflammation	proinsulin_pPS	T2D	ALL	47898	0.0828884	0.018744	9.77279e-06	-0.00463852	0.00191571	0.015465	0.0782499	0.0188735	3.38297e-05	FALSE
TGFB1:P01137:OID20621:v1:Inflammation	T2D_PGS	CAD	ALL	47898	0.135621	0.0170463	1.77636e-15	0.00442283	0.00102935	1.73335e-05	0.140044	0.0170642	2.22045e-16	FALSE
TGFB1:P01137:OID20621:v1:Inflammation	CKD_PGS	CAD	ALL	47898	0.0336046	0.0166564	0.0436414	0.00440616	0.00104261	2.3781e-05	0.0380108	0.0166668	0.0225706	FALSE
TGFB1:P01137:OID20621:v1:Inflammation	BMI_PGS	CAD	ALL	47898	0.0683716	0.0168544	4.9789e-05	0.00404843	0.00100982	6.09633e-05	0.0724201	0.0168634	1.7508e-05	FALSE
TGFB1:P01137:OID20621:v1:Inflammation	CAD_GWAS_signif	CAD	ALL	47898	0.21639	0.0169269	0	-0.00419527	0.00105559	7.05805e-05	0.212194	0.0169651	0	FALSE
TGFB1:P01137:OID20621:v1:Inflammation	T2D_PGS	CKD	ALL	47898	0.189553	0.0201579	0	0.00983837	0.00216162	5.32935e-06	0.199391	0.0202949	0	FALSE
TGFB1:P01137:OID20621:v1:Inflammation	CKD_PGS	CKD	ALL	47898	0.240033	0.0198419	0	0.0100409	0.00217003	3.70885e-06	0.250074	0.0198743	0	FALSE
TGFB1:P01137:OID20621:v1:Inflammation	BMI_PGS	CKD	ALL	47898	0.110257	0.0197493	2.36625e-08	0.00795023	0.00211245	0.000167546	0.118208	0.0198415	2.55973e-09	FALSE
TGFB1:P01137:OID20621:v1:Inflammation	BMI_GWAS_signif	CKD	ALL	47898	0.0497306	0.0198375	0.0121797	0.0051792	0.00213804	0.0154181	0.0549099	0.0199187	0.00583874	FALSE
TGFB1:P01137:OID20621:v1:Inflammation	CKD_GWAS_signif	CKD	ALL	47898	0.157206	0.0198827	2.66454e-15	0.00659004	0.00216074	0.00228916	0.163796	0.0199761	2.22045e-16	FALSE
TGFB1:P01137:OID20621:v1:Inflammation	liver_lipid_pPS	CKD	ALL	47898	0.0594366	0.0198953	0.00281293	-0.00626876	0.00218971	0.00419873	0.0531679	0.0199731	0.00776844	FALSE
TGFB1:P01137:OID20621:v1:Inflammation	T2D_PGS	NASH	ALL	47898	0.186265	0.0373618	6.18186e-07	0.013091	0.00253865	2.51363e-07	0.199356	0.0374107	9.88322e-08	FALSE
TGFB1:P01137:OID20621:v1:Inflammation	BMI_PGS	NASH	ALL	47898	0.101052	0.0365071	0.00564021	0.0093182	0.00231334	5.62468e-05	0.11037	0.0365962	0.00256231	FALSE
TGFB1:P01137:OID20621:v1:Inflammation	proinsulin_pPS	NASH	ALL	47898	-0.0814199	0.0374927	0.0298842	-0.00499156	0.00217542	0.0217603	-0.0864114	0.0375456	0.0213631	FALSE
TGFB1:P01137:OID20621:v1:Inflammation	T2D_PGS	T2D	EUR	44714	0.767582	0.0207628	0	0.00833579	0.00213526	9.46609e-05	0.775918	0.0208175	0	FALSE
TGFB1:P01137:OID20621:v1:Inflammation	CKD_PGS	T2D	EUR	44714	0.0414249	0.0189134	0.0285068	0.0115502	0.0021672	9.84425e-08	0.0529752	0.0189638	0.00521431	FALSE
TGFB1:P01137:OID20621:v1:Inflammation	BMI_PGS	T2D	EUR	44714	0.176957	0.0185535	0	0.00715028	0.00207144	0.000556795	0.184107	0.018645	0	FALSE
TGFB1:P01137:OID20621:v1:Inflammation	liver_lipid_pPS	T2D	EUR	44714	0.0683504	0.0190531	0.000334039	-0.0065225	0.0021339	0.00223858	0.0618279	0.0191442	0.00123966	FALSE
TGFB1:P01137:OID20621:v1:Inflammation	proinsulin_pPS	T2D	EUR	44714	0.0907912	0.0198971	5.04185e-06	-0.00505586	0.00210029	0.0160743	0.0857354	0.0200279	1.86228e-05	FALSE
TGFB1:P01137:OID20621:v1:Inflammation	T2D_PGS	CAD	EUR	44714	0.132281	0.0175528	4.84057e-14	0.00468967	0.00109008	1.6915e-05	0.136971	0.0175723	6.43929e-15	FALSE
TGFB1:P01137:OID20621:v1:Inflammation	CKD_PGS	CAD	EUR	44714	0.030538	0.0172359	0.0764337	0.0050894	0.00111798	5.30588e-06	0.0356274	0.0172438	0.038819	FALSE
TGFB1:P01137:OID20621:v1:Inflammation	BMI_PGS	CAD	EUR	44714	0.06853	0.0174653	8.71673e-05	0.00415775	0.00105696	8.36518e-05	0.0726877	0.0174747	3.18813e-05	FALSE
TGFB1:P01137:OID20621:v1:Inflammation	CAD_GWAS_signif	CAD	EUR	44714	0.220146	0.0174825	0	-0.00464892	0.00112478	3.57772e-05	0.215497	0.0175252	0	FALSE
TGFB1:P01137:OID20621:v1:Inflammation	T2D_PGS	CKD	EUR	44714	0.187424	0.0208551	0	0.0100339	0.00220009	5.09915e-06	0.197458	0.0209933	0	FALSE
TGFB1:P01137:OID20621:v1:Inflammation	CKD_PGS	CKD	EUR	44714	0.24327	0.0205251	0	0.0104339	0.00220986	2.34078e-06	0.253704	0.0205564	0	FALSE
TGFB1:P01137:OID20621:v1:Inflammation	BMI_PGS	CKD	EUR	44714	0.115788	0.0205027	1.62838e-08	0.00790509	0.00214806	0.000233135	0.123693	0.0205975	1.91013e-09	FALSE
TGFB1:P01137:OID20621:v1:Inflammation	CKD_GWAS_signif	CKD	EUR	44714	0.159243	0.0205113	8.21565e-15	0.00701675	0.00221112	0.00150669	0.16626	0.0206063	6.66134e-16	FALSE
TGFB1:P01137:OID20621:v1:Inflammation	liver_lipid_pPS	CKD	EUR	44714	0.0644652	0.0206091	0.00176002	-0.00583374	0.00221914	0.008568	0.0586314	0.020695	0.00460953	FALSE
TGFB1:P01137:OID20621:v1:Inflammation	T2D_PGS	NASH	EUR	44714	0.181266	0.0387454	2.89139e-06	0.0139334	0.00276554	4.69883e-07	0.195199	0.0388116	4.91984e-07	FALSE
TGFB1:P01137:OID20621:v1:Inflammation	BMI_PGS	NASH	EUR	44714	0.103239	0.0381144	0.00675572	0.00969929	0.00250146	0.000105556	0.112938	0.0382111	0.0031203	FALSE
TGFBI:Q15582:OID20417:v1:Cardiometabolic	BMI_PGS	T2D	ALL	46958	-0.0454585	0.0195921	0.0203272	-0.00365539	0.000982218	0.000197991	-0.0491139	0.0195753	0.0121081	TRUE
TGFBI:Q15582:OID20417:v1:Cardiometabolic	NASH_biomarker_GRS	T2D	ALL	46958	0.103982	0.018773	3.04392e-08	0.00621006	0.00149212	3.15618e-05	0.110192	0.0187397	4.09945e-09	TRUE
TGFBI:Q15582:OID20417:v1:Cardiometabolic	liver_lipid_pPS	T2D	ALL	46958	0.0562976	0.019102	0.00320657	-0.00346632	0.000939788	0.00022566	0.0528313	0.0191035	0.00568299	TRUE
TGFBI:Q15582:OID20417:v1:Cardiometabolic	lipodystrophy_pPS	T2D	ALL	46958	0.170576	0.0193484	0	0.00275773	0.000844224	0.00108851	0.173333	0.0193447	0	TRUE
TGFBI:Q15582:OID20417:v1:Cardiometabolic	liver_lipid_pPS	CKD	ALL	46958	0.0511843	0.0202188	0.011357	-0.00155891	0.000687639	0.0233873	0.0496254	0.0202131	0.0140843	TRUE
TGFBI:Q15582:OID20417:v1:Cardiometabolic	BMI_PGS	NASH	ALL	46958	-0.073193	0.0388974	0.0598774	-0.0103941	0.00265988	9.31681e-05	-0.0835871	0.0388948	0.0316301	TRUE
TGFBI:Q15582:OID20417:v1:Cardiometabolic	NASH_biomarker_GRS	NASH	ALL	46958	0.229048	0.0383544	2.34541e-09	0.0221193	0.00404245	4.45606e-08	0.251167	0.0384423	6.42051e-11	TRUE
TGFBI:Q15582:OID20417:v1:Cardiometabolic	BMI_GWAS_signif	NASH	ALL	46958	-0.109173	0.0377941	0.00386923	-0.00479944	0.00226738	0.0342823	-0.113973	0.0378484	0.00260137	TRUE
TGFBI:Q15582:OID20417:v1:Cardiometabolic	lipodystrophy_pPS	NASH	ALL	46958	0.0958439	0.0388868	0.0137132	0.00895634	0.00249193	0.000325468	0.1048	0.0389496	0.00713105	TRUE
TGFBI:Q15582:OID20417:v1:Cardiometabolic	BMI_PGS	T2D	EUR	43865	-0.0604931	0.020761	0.00357078	-0.00520341	0.00122999	2.33241e-05	-0.0656966	0.0207493	0.00154441	TRUE
TGFBI:Q15582:OID20417:v1:Cardiometabolic	NASH_biomarker_GRS	T2D	EUR	43865	0.117523	0.0197858	2.85474e-09	0.00854488	0.00174687	1.00051e-06	0.126068	0.019748	1.72744e-10	TRUE
TGFBI:Q15582:OID20417:v1:Cardiometabolic	liver_lipid_pPS	T2D	EUR	43865	0.0643226	0.0202165	0.00146414	-0.00472738	0.00116513	4.96284e-05	0.0595953	0.020227	0.00321582	TRUE
TGFBI:Q15582:OID20417:v1:Cardiometabolic	lipodystrophy_pPS	T2D	EUR	43865	0.174369	0.0204995	0	0.00375303	0.00104627	0.000334447	0.178123	0.020504	0	TRUE
TGFBI:Q15582:OID20417:v1:Cardiometabolic	BMI_PGS	NASH	EUR	43865	-0.0834189	0.040832	0.0410547	-0.0114766	0.00294392	9.68301e-05	-0.0948955	0.0407712	0.019938	TRUE
TGFBI:Q15582:OID20417:v1:Cardiometabolic	NASH_biomarker_GRS	NASH	EUR	43865	0.233689	0.0400139	5.21396e-09	0.0238986	0.00440263	5.69066e-08	0.257588	0.0400996	1.32995e-10	TRUE
TGFBI:Q15582:OID20417:v1:Cardiometabolic	BMI_GWAS_signif	NASH	EUR	43865	-0.11776	0.0393051	0.00273507	-0.00512761	0.00251251	0.0412675	-0.122887	0.0393353	0.00178349	TRUE
TGFBI:Q15582:OID20417:v1:Cardiometabolic	lipodystrophy_pPS	NASH	EUR	43865	0.0880182	0.0403169	0.0290241	0.00861037	0.00265817	0.0011986	0.0966286	0.0403772	0.0167046	TRUE
TGFBI:Q15582:OID20417:v1:Cardiometabolic	T2D_PGS	T2D	ALL	47190	0.743637	0.0198495	0	0.0032894	0.00105485	0.00181858	0.746927	0.0198411	0	FALSE
TGFBI:Q15582:OID20417:v1:Cardiometabolic	NASH_biomarker_GRS	T2D	ALL	47190	0.0889137	0.0178226	6.07516e-07	0.00879752	0.00141154	4.5888e-10	0.0977112	0.017831	4.25683e-08	FALSE
TGFBI:Q15582:OID20417:v1:Cardiometabolic	liver_lipid_pPS	T2D	ALL	47190	0.0626855	0.0182311	0.000585219	-0.0050198	0.00112352	7.89895e-06	0.0576657	0.0182491	0.00157809	FALSE
TGFBI:Q15582:OID20417:v1:Cardiometabolic	lipodystrophy_pPS	T2D	ALL	47190	0.137856	0.0185666	1.12799e-13	0.0041461	0.00107482	0.000114567	0.142002	0.0185652	2.02061e-14	FALSE
TGFBI:Q15582:OID20417:v1:Cardiometabolic	liver_lipid_pPS	CKD	ALL	47190	0.0565606	0.019982	0.00464651	-0.00259021	0.000858762	0.00255953	0.0539703	0.0199891	0.00693424	FALSE
TGFBI:Q15582:OID20417:v1:Cardiometabolic	T2D_PGS	NASH	ALL	47190	0.190399	0.0378904	5.0346e-07	0.00766562	0.00236447	0.00118693	0.198064	0.0380196	1.89309e-07	FALSE
TGFBI:Q15582:OID20417:v1:Cardiometabolic	NASH_biomarker_GRS	NASH	ALL	47190	0.230766	0.0372299	5.7036e-10	0.0213978	0.00352552	1.28388e-09	0.252164	0.0373917	1.54234e-11	FALSE
TGFBI:Q15582:OID20417:v1:Cardiometabolic	lipodystrophy_pPS	NASH	ALL	47190	0.0814285	0.0385316	0.0345759	0.0107345	0.00248749	1.59317e-05	0.092163	0.0385752	0.016886	FALSE
TGFBI:Q15582:OID20417:v1:Cardiometabolic	T2D_PGS	T2D	EUR	44047	0.773765	0.0211266	0	0.00468507	0.00131539	0.000368426	0.77845	0.0211217	0	FALSE
TGFBI:Q15582:OID20417:v1:Cardiometabolic	NASH_biomarker_GRS	T2D	EUR	44047	0.102703	0.0187531	4.33611e-08	0.0113418	0.00168179	1.54181e-11	0.114045	0.0187753	1.24603e-09	FALSE
TGFBI:Q15582:OID20417:v1:Cardiometabolic	liver_lipid_pPS	T2D	EUR	44047	0.0696809	0.0192631	0.000297673	-0.00607655	0.00136845	8.97625e-06	0.0636044	0.0193023	0.000983643	FALSE
TGFBI:Q15582:OID20417:v1:Cardiometabolic	lipodystrophy_pPS	T2D	EUR	44047	0.137944	0.0196331	2.12386e-12	0.00529426	0.00131379	5.58311e-05	0.143239	0.0196473	3.08864e-13	FALSE
TGFBI:Q15582:OID20417:v1:Cardiometabolic	liver_lipid_pPS	CKD	EUR	44047	0.0608905	0.020703	0.00327008	-0.00226736	0.000823546	0.00590217	0.0586232	0.0207072	0.00463948	FALSE
TGFBI:Q15582:OID20417:v1:Cardiometabolic	T2D_PGS	NASH	EUR	44047	0.187954	0.0394142	1.85433e-06	0.00874545	0.00260132	0.000774009	0.196699	0.0395505	6.5797e-07	FALSE
TGFBI:Q15582:OID20417:v1:Cardiometabolic	NASH_biomarker_GRS	NASH	EUR	44047	0.236026	0.0388937	1.29126e-09	0.0230291	0.00383121	1.84457e-09	0.259055	0.0390726	3.35476e-11	FALSE
TGFBI:Q15582:OID20417:v1:Cardiometabolic	lipodystrophy_pPS	NASH	EUR	44047	0.0718279	0.0399011	0.0718375	0.0104889	0.00262318	6.37337e-05	0.0823167	0.0399574	0.0393876	FALSE
TGFBR1:P36897:OID30502:v1:Inflammation_II	CKD_PGS	CKD	ALL	46289	0.223275	0.0205699	0	0.00816515	0.00231606	0.000422761	0.231441	0.0205935	0	TRUE
TGFBR1:P36897:OID30502:v1:Inflammation_II	CKD_GWAS_signif	CKD	ALL	46289	0.150187	0.020438	2.00506e-13	0.00814028	0.00231464	0.000436676	0.158328	0.0205616	1.35447e-14	TRUE
TGFBR1:P36897:OID30502:v1:Inflammation_II	CKD_PGS	CKD	EUR	43242	0.222429	0.0212717	0	0.00890454	0.00240249	0.000210245	0.231334	0.0213026	0	TRUE
TGFBR1:P36897:OID30502:v1:Inflammation_II	CKD_GWAS_signif	CKD	EUR	43242	0.154018	0.021105	2.92655e-13	0.00866501	0.00239001	0.000288389	0.162683	0.0212425	1.88738e-14	TRUE
TGFBR1:P36897:OID30502:v1:Inflammation_II	CKD_PGS	CAD	ALL	46517	0.0420114	0.0169583	0.0132367	0.00162942	0.000585691	0.00540174	0.0436408	0.0169556	0.0100581	FALSE
TGFBR1:P36897:OID30502:v1:Inflammation_II	CKD_PGS	CKD	ALL	46517	0.235575	0.0202202	0	0.00901065	0.00230219	9.07976e-05	0.244586	0.0202458	0	FALSE
TGFBR1:P36897:OID30502:v1:Inflammation_II	CKD_GWAS_signif	CKD	ALL	46517	0.152533	0.0202564	5.06262e-14	0.00865365	0.00228849	0.000155965	0.161186	0.0203723	2.44249e-15	FALSE
TGFBR1:P36897:OID30502:v1:Inflammation_II	CKD_PGS	CAD	EUR	43418	0.0402901	0.0175628	0.0217874	0.00188702	0.000655586	0.00399728	0.0421771	0.017557	0.0162923	FALSE
TGFBR1:P36897:OID30502:v1:Inflammation_II	CKD_PGS	CKD	EUR	43418	0.236131	0.0209028	0	0.00954993	0.00239361	6.61407e-05	0.245681	0.0209379	0	FALSE
TGFBR1:P36897:OID30502:v1:Inflammation_II	CKD_GWAS_signif	CKD	EUR	43418	0.156368	0.020877	6.88338e-14	0.00914779	0.00238176	0.000122648	0.165516	0.0210057	3.33067e-15	FALSE
TGFBR2:P37173:OID21493:v1:Oncology	CAD_PGS	T2D	ALL	47372	0.116604	0.0189444	7.50395e-10	-0.00237867	0.000751579	0.00155136	0.114226	0.0189482	1.65674e-09	TRUE
TGFBR2:P37173:OID21493:v1:Oncology	liver_lipid_pPS	T2D	ALL	47372	0.0498712	0.019058	0.00887536	0.00363016	0.000961329	0.000159247	0.0535014	0.0190315	0.00493577	TRUE
TGFBR2:P37173:OID21493:v1:Oncology	beta_cell_pPS	T2D	ALL	47372	0.244446	0.0188563	0	-0.00167903	0.000685317	0.0142853	0.242767	0.0188537	0	TRUE
TGFBR2:P37173:OID21493:v1:Oncology	lipodystrophy_pPS	T2D	ALL	47372	0.173259	0.0192953	0	-0.00162708	0.000669416	0.0150739	0.171632	0.0193064	0	TRUE
TGFBR2:P37173:OID21493:v1:Oncology	CAD_PGS	CAD	ALL	47372	0.32901	0.0175584	0	-0.00309908	0.000838689	0.000219756	0.325911	0.0175672	0	TRUE
TGFBR2:P37173:OID21493:v1:Oncology	CAD_GWAS_signif	CAD	ALL	47372	0.215159	0.0171594	0	-0.00320347	0.000833817	0.00012207	0.211955	0.0171985	0	TRUE
TGFBR2:P37173:OID21493:v1:Oncology	beta_cell_pPS	CAD	ALL	47372	0.0517543	0.0170215	0.00236163	-0.0015636	0.00069578	0.0246238	0.0501907	0.0170252	0.00319819	TRUE
TGFBR2:P37173:OID21493:v1:Oncology	lipodystrophy_pPS	CAD	ALL	47372	0.0482005	0.0169196	0.00438849	-0.00185	0.000712042	0.00937233	0.0463505	0.0169219	0.00616114	TRUE
TGFBR2:P37173:OID21493:v1:Oncology	CAD_PGS	CKD	ALL	47372	0.0681441	0.0194325	0.000453672	-0.0123631	0.00584918	0.0345458	0.0557811	0.0203427	0.00610544	TRUE
TGFBR2:P37173:OID21493:v1:Oncology	CKD_PGS	CKD	ALL	47372	0.152117	0.0194873	5.9952e-15	0.0890795	0.00588591	0	0.241196	0.0202443	0	TRUE
TGFBR2:P37173:OID21493:v1:Oncology	CKD_GWAS_signif	CKD	ALL	47372	0.0935804	0.0193424	1.31088e-06	0.0661999	0.00588981	0	0.15978	0.0202806	3.33067e-15	TRUE
TGFBR2:P37173:OID21493:v1:Oncology	liver_lipid_pPS	CKD	ALL	47372	0.0259822	0.0192418	0.176918	0.0271884	0.00580093	2.77373e-06	0.0531706	0.0201701	0.00838623	TRUE
TGFBR2:P37173:OID21493:v1:Oncology	CAD_PGS	T2D	EUR	44251	0.121347	0.020058	1.45026e-09	-0.00291217	0.000875952	0.000885533	0.118435	0.0200667	3.58945e-09	TRUE
TGFBR2:P37173:OID21493:v1:Oncology	CKD_GWAS_signif	T2D	EUR	44251	-0.0509996	0.020091	0.011135	0.00827451	0.00172403	1.59056e-06	-0.0427251	0.020053	0.0331219	TRUE
TGFBR2:P37173:OID21493:v1:Oncology	liver_lipid_pPS	T2D	EUR	44251	0.0544111	0.0201747	0.00699686	0.00402513	0.00104072	0.000109889	0.0584363	0.0201501	0.00373105	TRUE
TGFBR2:P37173:OID21493:v1:Oncology	beta_cell_pPS	T2D	EUR	44251	0.248873	0.0200092	0	-0.00215666	0.000817254	0.00831715	0.246717	0.0200104	0	TRUE
TGFBR2:P37173:OID21493:v1:Oncology	lipodystrophy_pPS	T2D	EUR	44251	0.178266	0.0204406	0	-0.00210048	0.000784958	0.00745246	0.176165	0.0204584	0	TRUE
TGFBR2:P37173:OID21493:v1:Oncology	CAD_PGS	CAD	EUR	44251	0.331173	0.0181575	0	-0.00287748	0.000827228	0.000504299	0.328295	0.018164	0	TRUE
TGFBR2:P37173:OID21493:v1:Oncology	CAD_GWAS_signif	CAD	EUR	44251	0.219349	0.0177133	0	-0.0030891	0.000836455	0.000221547	0.21626	0.0177531	0	TRUE
TGFBR2:P37173:OID21493:v1:Oncology	beta_cell_pPS	CAD	EUR	44251	0.0505134	0.0175605	0.00402072	-0.00156832	0.000684735	0.0219978	0.048945	0.0175632	0.00532308	TRUE
TGFBR2:P37173:OID21493:v1:Oncology	lipodystrophy_pPS	CAD	EUR	44251	0.045734	0.0174386	0.00872703	-0.00189156	0.000706052	0.00738275	0.0438424	0.0174383	0.0119324	TRUE
TGFBR2:P37173:OID21493:v1:Oncology	CAD_PGS	CKD	EUR	44251	0.071545	0.0200759	0.000365636	-0.0123256	0.00603822	0.0412242	0.0592193	0.0209964	0.00479559	TRUE
TGFBR2:P37173:OID21493:v1:Oncology	CKD_PGS	CKD	EUR	44251	0.152871	0.0201845	3.61933e-14	0.0910537	0.00608809	0	0.243925	0.0209711	0	TRUE
TGFBR2:P37173:OID21493:v1:Oncology	CKD_GWAS_signif	CKD	EUR	44251	0.0941972	0.020029	2.56325e-06	0.0694753	0.00609949	0	0.163672	0.0210053	6.66134e-15	TRUE
TGFBR2:P37173:OID21493:v1:Oncology	liver_lipid_pPS	CKD	EUR	44251	0.0302021	0.0199577	0.130202	0.0281854	0.00596408	2.29135e-06	0.0583875	0.0208772	0.00516256	TRUE
TGFBR2:P37173:OID21493:v1:Oncology	T2D_PGS	T2D	ALL	47603	0.738299	0.0196297	0	0.00744119	0.00192625	0.000111979	0.74574	0.0196954	0	FALSE
TGFBR2:P37173:OID21493:v1:Oncology	CAD_PGS	T2D	ALL	47603	0.125222	0.0178198	2.10854e-12	-0.0061688	0.00192134	0.00132422	0.119053	0.0179052	2.94966e-11	FALSE
TGFBR2:P37173:OID21493:v1:Oncology	CKD_PGS	T2D	ALL	47603	0.00459917	0.0179519	0.797801	0.0369041	0.00271944	0	0.0415033	0.0179302	0.0206287	FALSE
TGFBR2:P37173:OID21493:v1:Oncology	BMI_PGS	T2D	ALL	47603	0.158966	0.0177387	0	0.0242241	0.00231447	0	0.18319	0.0177898	0	FALSE
TGFBR2:P37173:OID21493:v1:Oncology	NASH_biomarker_GRS	T2D	ALL	47603	0.104645	0.0177137	3.47194e-09	-0.00388571	0.0019179	0.0427629	0.100759	0.0178024	1.51501e-08	FALSE
TGFBR2:P37173:OID21493:v1:Oncology	BMI_GWAS_signif	T2D	ALL	47603	0.0794403	0.0176287	6.59655e-06	0.00976222	0.00195156	5.6658e-07	0.0892026	0.0176854	4.56264e-07	FALSE
TGFBR2:P37173:OID21493:v1:Oncology	obesity_pPS	T2D	ALL	47603	0.0820675	0.0177222	3.64316e-06	0.00382024	0.00190306	0.0447056	0.0858878	0.0178278	1.45273e-06	FALSE
TGFBR2:P37173:OID21493:v1:Oncology	liver_lipid_pPS	T2D	ALL	47603	0.0459539	0.0181423	0.01131	0.0111575	0.00195445	1.13783e-08	0.0571114	0.0181821	0.00168323	FALSE
TGFBR2:P37173:OID21493:v1:Oncology	beta_cell_pPS	T2D	ALL	47603	0.220019	0.0178409	0	-0.00541824	0.00193862	0.00519175	0.214601	0.0178979	0	FALSE
TGFBR2:P37173:OID21493:v1:Oncology	lipodystrophy_pPS	T2D	ALL	47603	0.148454	0.0184095	6.66134e-16	-0.00669444	0.00192721	0.000513442	0.14176	0.0185105	1.88738e-14	FALSE
TGFBR2:P37173:OID21493:v1:Oncology	T2D_PGS	CAD	ALL	47603	0.132333	0.017042	8.21565e-15	0.00661607	0.00130254	3.78733e-07	0.138949	0.0170748	4.44089e-16	FALSE
TGFBR2:P37173:OID21493:v1:Oncology	CAD_PGS	CAD	ALL	47603	0.328829	0.0173538	0	-0.00403322	0.00123794	0.00112196	0.324796	0.0173887	0	FALSE
TGFBR2:P37173:OID21493:v1:Oncology	CKD_PGS	CAD	ALL	47603	0.0157389	0.016835	0.349845	0.0221622	0.00227811	0	0.0379011	0.0167464	0.0236208	FALSE
TGFBR2:P37173:OID21493:v1:Oncology	BMI_PGS	CAD	ALL	47603	0.0585415	0.0169683	0.000560471	0.0154053	0.00184554	0	0.0739468	0.016939	1.26844e-05	FALSE
TGFBR2:P37173:OID21493:v1:Oncology	CAD_GWAS_signif	CAD	ALL	47603	0.216308	0.0169425	0	-0.00492188	0.00124313	7.51784e-05	0.211386	0.0170255	0	FALSE
TGFBR2:P37173:OID21493:v1:Oncology	beta_cell_pPS	CAD	ALL	47603	0.0517906	0.0168736	0.00214543	-0.0028759	0.00116672	0.0137033	0.0489147	0.0168959	0.00379079	FALSE
TGFBR2:P37173:OID21493:v1:Oncology	lipodystrophy_pPS	CAD	ALL	47603	0.0470374	0.0167934	0.00509532	-0.00358983	0.0011769	0.00228663	0.0434476	0.0168227	0.00980385	FALSE
TGFBR2:P37173:OID21493:v1:Oncology	T2D_PGS	CKD	ALL	47603	0.151283	0.0191621	2.88658e-15	0.0485315	0.00647207	6.43929e-14	0.199814	0.0202271	0	FALSE
TGFBR2:P37173:OID21493:v1:Oncology	CKD_PGS	CKD	ALL	47603	0.148718	0.0190122	5.10703e-15	0.105701	0.00634105	0	0.254419	0.019912	0	FALSE
TGFBR2:P37173:OID21493:v1:Oncology	BMI_PGS	CKD	ALL	47603	0.0367694	0.0186089	0.0481656	0.0795228	0.00646463	0	0.116292	0.0197191	3.69162e-09	FALSE
TGFBR2:P37173:OID21493:v1:Oncology	BMI_GWAS_signif	CKD	ALL	47603	0.021623	0.0187726	0.249387	0.0287646	0.00623506	3.96197e-06	0.0503876	0.019921	0.0114267	FALSE
TGFBR2:P37173:OID21493:v1:Oncology	CKD_GWAS_signif	CKD	ALL	47603	0.0898358	0.0189126	2.03378e-06	0.0724577	0.00628645	0	0.162293	0.0200279	4.44089e-16	FALSE
TGFBR2:P37173:OID21493:v1:Oncology	liver_lipid_pPS	CKD	ALL	47603	0.0275108	0.0188203	0.143806	0.0287757	0.00626541	4.37371e-06	0.0562865	0.0199328	0.00474561	FALSE
TGFBR2:P37173:OID21493:v1:Oncology	T2D_PGS	NASH	ALL	47603	0.18396	0.0375147	9.40612e-07	0.0147054	0.00278095	1.23708e-07	0.198665	0.0373921	1.07818e-07	FALSE
TGFBR2:P37173:OID21493:v1:Oncology	CAD_PGS	NASH	ALL	47603	0.0826995	0.0368314	0.0247455	-0.00623286	0.00218057	0.00425826	0.0764666	0.0368727	0.0380978	FALSE
TGFBR2:P37173:OID21493:v1:Oncology	BMI_PGS	NASH	ALL	47603	0.0770306	0.0364088	0.0343692	0.0291315	0.00390452	8.59313e-14	0.106162	0.0365406	0.0036688	FALSE
TGFBR2:P37173:OID21493:v1:Oncology	lipodystrophy_pPS	NASH	ALL	47603	0.0979461	0.0390013	0.0120269	-0.00474106	0.00209746	0.0237979	0.0932051	0.039041	0.0169696	FALSE
TGFBR2:P37173:OID21493:v1:Oncology	T2D_PGS	T2D	EUR	44431	0.76829	0.0208544	0	0.00816362	0.00212311	0.000120491	0.776453	0.0209258	0	FALSE
TGFBR2:P37173:OID21493:v1:Oncology	CAD_PGS	T2D	EUR	44431	0.131867	0.018866	2.75491e-12	-0.00676205	0.00210671	0.00132842	0.125105	0.0189735	4.29061e-11	FALSE
TGFBR2:P37173:OID21493:v1:Oncology	CKD_PGS	T2D	EUR	44431	0.00571338	0.019105	0.7649	0.0413524	0.00300358	0	0.0470657	0.0190693	0.0135816	FALSE
TGFBR2:P37173:OID21493:v1:Oncology	BMI_PGS	T2D	EUR	44431	0.155816	0.0186615	0	0.026444	0.00253369	0	0.18226	0.0187226	0	FALSE
TGFBR2:P37173:OID21493:v1:Oncology	BMI_GWAS_signif	T2D	EUR	44431	0.0806808	0.0186459	1.51159e-05	0.00979368	0.00212293	3.96351e-06	0.0904745	0.0187256	1.35448e-06	FALSE
TGFBR2:P37173:OID21493:v1:Oncology	obesity_pPS	T2D	EUR	44431	0.0836363	0.0187488	8.16185e-06	0.0041481	0.00206963	0.0450412	0.0877844	0.0188683	3.27963e-06	FALSE
TGFBR2:P37173:OID21493:v1:Oncology	liver_lipid_pPS	T2D	EUR	44431	0.0493754	0.0191828	0.0100549	0.0118321	0.00214805	3.62319e-08	0.0612075	0.0192378	0.00146449	FALSE
TGFBR2:P37173:OID21493:v1:Oncology	beta_cell_pPS	T2D	EUR	44431	0.223211	0.018915	0	-0.00669969	0.00213919	0.00173692	0.216512	0.0189951	0	FALSE
TGFBR2:P37173:OID21493:v1:Oncology	lipodystrophy_pPS	T2D	EUR	44431	0.15032	0.0194704	1.15463e-14	-0.00793841	0.00210385	0.000161117	0.142381	0.0195963	3.71037e-13	FALSE
TGFBR2:P37173:OID21493:v1:Oncology	T2D_PGS	CAD	EUR	44431	0.129178	0.0175675	1.93401e-13	0.0067683	0.00133588	4.0506e-07	0.135946	0.0176006	1.13243e-14	FALSE
TGFBR2:P37173:OID21493:v1:Oncology	CAD_PGS	CAD	EUR	44431	0.331807	0.0179507	0	-0.00391238	0.00124677	0.00170094	0.327895	0.0179846	0	FALSE
TGFBR2:P37173:OID21493:v1:Oncology	CKD_PGS	CAD	EUR	44431	0.0133826	0.0174316	0.442654	0.0222053	0.00240063	0	0.0355879	0.0173328	0.0400528	FALSE
TGFBR2:P37173:OID21493:v1:Oncology	BMI_PGS	CAD	EUR	44431	0.0594837	0.0175894	0.000720128	0.0150735	0.001895	1.77636e-15	0.0745572	0.0175517	2.15808e-05	FALSE
TGFBR2:P37173:OID21493:v1:Oncology	CAD_GWAS_signif	CAD	EUR	44431	0.220378	0.017506	0	-0.00497696	0.00126115	7.93464e-05	0.215401	0.0175912	0	FALSE
TGFBR2:P37173:OID21493:v1:Oncology	beta_cell_pPS	CAD	EUR	44431	0.0500488	0.0174112	0.00404654	-0.00288948	0.00117354	0.013809	0.0471593	0.0174335	0.00682853	FALSE
TGFBR2:P37173:OID21493:v1:Oncology	lipodystrophy_pPS	CAD	EUR	44431	0.0441845	0.0173244	0.0107593	-0.00377084	0.00118743	0.00149507	0.0404137	0.0173523	0.0198585	FALSE
TGFBR2:P37173:OID21493:v1:Oncology	T2D_PGS	CKD	EUR	44431	0.146735	0.0198327	1.37668e-13	0.0498221	0.00670153	1.05027e-13	0.196557	0.0209158	0	FALSE
TGFBR2:P37173:OID21493:v1:Oncology	CKD_PGS	CKD	EUR	44431	0.1502	0.0196773	2.28706e-14	0.108013	0.00659395	0	0.258213	0.0206173	0	FALSE
TGFBR2:P37173:OID21493:v1:Oncology	BMI_PGS	CKD	EUR	44431	0.0415317	0.0193137	0.0315257	0.0814983	0.00671597	0	0.12303	0.020457	1.80924e-09	FALSE
TGFBR2:P37173:OID21493:v1:Oncology	BMI_GWAS_signif	CKD	EUR	44431	0.0176225	0.0194765	0.365566	0.0285332	0.00647191	1.03954e-05	0.0461558	0.0206689	0.0255421	FALSE
TGFBR2:P37173:OID21493:v1:Oncology	CKD_GWAS_signif	CKD	EUR	44431	0.0899893	0.0195624	4.22251e-06	0.0765013	0.00653457	0	0.166491	0.0207226	8.88178e-16	FALSE
TGFBR2:P37173:OID21493:v1:Oncology	liver_lipid_pPS	CKD	EUR	44431	0.0310925	0.0194957	0.110748	0.0303038	0.00649645	3.09105e-06	0.0613963	0.020632	0.00292246	FALSE
TGFBR2:P37173:OID21493:v1:Oncology	T2D_PGS	NASH	EUR	44431	0.180169	0.0390018	3.84686e-06	0.0155082	0.00293534	1.26892e-07	0.195677	0.038842	4.71002e-07	FALSE
TGFBR2:P37173:OID21493:v1:Oncology	CAD_PGS	NASH	EUR	44431	0.0899309	0.0387672	0.0203534	-0.00625859	0.00226265	0.00567408	0.0836723	0.0388275	0.0311637	FALSE
TGFBR2:P37173:OID21493:v1:Oncology	BMI_PGS	NASH	EUR	44431	0.0728855	0.0379652	0.0548836	0.0300762	0.00411025	2.52909e-13	0.102962	0.0381092	0.00689755	FALSE
TGFBR2:P37173:OID21493:v1:Oncology	obesity_pPS	NASH	EUR	44431	0.074106	0.0388875	0.0566956	0.00703333	0.00232722	0.00250944	0.0811394	0.03893	0.0371388	FALSE
TGFBR2:P37173:OID21493:v1:Oncology	lipodystrophy_pPS	NASH	EUR	44431	0.0907331	0.040455	0.0249089	-0.00536889	0.00220242	0.01478	0.0853642	0.0405181	0.0351337	FALSE
TGFBR3:Q03167:OID20255:v1:Cardiometabolic	T2D_PGS	T2D	ALL	47811	0.720011	0.020671	0	0.00653379	0.0012631	2.3059e-07	0.726544	0.0206817	0	TRUE
TGFBR3:Q03167:OID20255:v1:Cardiometabolic	CAD_PGS	T2D	ALL	47811	0.11108	0.0188614	3.87915e-09	0.00504085	0.00118783	2.19818e-05	0.116121	0.0189024	8.08828e-10	TRUE
TGFBR3:Q03167:OID20255:v1:Cardiometabolic	T2D_GWAS_signif	T2D	ALL	47811	0.39431	0.0188044	0	0.0029719	0.00109028	0.00641438	0.397281	0.0188619	0	TRUE
TGFBR3:Q03167:OID20255:v1:Cardiometabolic	liver_lipid_pPS	T2D	ALL	47811	0.0553815	0.018923	0.003426	-0.00307248	0.00111029	0.00565257	0.052309	0.0189467	0.00576499	TRUE
TGFBR3:Q03167:OID20255:v1:Cardiometabolic	lipodystrophy_pPS	T2D	ALL	47811	0.168373	0.0191122	0	0.00531286	0.00119621	8.93753e-06	0.173686	0.0191353	0	TRUE
TGFBR3:Q03167:OID20255:v1:Cardiometabolic	T2D_PGS	CKD	ALL	47811	0.180074	0.0200852	0	-0.0196439	0.00399871	8.9902e-07	0.16043	0.0205186	5.32907e-15	TRUE
TGFBR3:Q03167:OID20255:v1:Cardiometabolic	CAD_PGS	CKD	ALL	47811	0.0692351	0.0198029	0.000471919	-0.0140427	0.00399054	0.000433182	0.0551924	0.0202744	0.00648355	TRUE
TGFBR3:Q03167:OID20255:v1:Cardiometabolic	CKD_PGS	CKD	ALL	47811	0.196886	0.0199283	0	0.0388182	0.00405648	0	0.235704	0.0202193	0	TRUE
TGFBR3:Q03167:OID20255:v1:Cardiometabolic	CKD_GWAS_signif	CKD	ALL	47811	0.126298	0.0198829	2.12415e-10	0.0326258	0.00402326	4.44089e-16	0.158924	0.020281	4.66294e-15	TRUE
TGFBR3:Q03167:OID20255:v1:Cardiometabolic	T2D_GWAS_signif	CKD	ALL	47811	0.0604723	0.0196211	0.00205614	-0.00836283	0.00393663	0.0336399	0.0521095	0.0200311	0.00928363	TRUE
TGFBR3:Q03167:OID20255:v1:Cardiometabolic	T2D_PGS	NASH	ALL	47811	0.12683	0.038058	0.000860522	0.00424597	0.00162909	0.0091515	0.131076	0.0381088	0.000582727	TRUE
TGFBR3:Q03167:OID20255:v1:Cardiometabolic	lipodystrophy_pPS	NASH	ALL	47811	0.0917547	0.0385532	0.0173148	0.00385988	0.00151335	0.0107554	0.0956146	0.0385457	0.0131178	TRUE
TGFBR3:Q03167:OID20255:v1:Cardiometabolic	T2D_PGS	T2D	EUR	44665	0.747128	0.02197	0	0.00672524	0.00134824	6.09576e-07	0.753854	0.0219762	0	TRUE
TGFBR3:Q03167:OID20255:v1:Cardiometabolic	CAD_PGS	T2D	EUR	44665	0.114911	0.0199647	8.6276e-09	0.00535234	0.00127321	2.62448e-05	0.120263	0.0200037	1.83182e-09	TRUE
TGFBR3:Q03167:OID20255:v1:Cardiometabolic	CKD_GWAS_signif	T2D	EUR	44665	-0.0356494	0.0199582	0.0740669	-0.00904169	0.00153739	4.07328e-09	-0.0446911	0.0199785	0.0252892	TRUE
TGFBR3:Q03167:OID20255:v1:Cardiometabolic	T2D_GWAS_signif	T2D	EUR	44665	0.406829	0.0198825	0	0.00315155	0.00115111	0.00618479	0.409981	0.0199406	0	TRUE
TGFBR3:Q03167:OID20255:v1:Cardiometabolic	liver_lipid_pPS	T2D	EUR	44665	0.0597265	0.0200263	0.00285999	-0.00284864	0.00116583	0.0145481	0.0568779	0.0200511	0.004559	TRUE
TGFBR3:Q03167:OID20255:v1:Cardiometabolic	lipodystrophy_pPS	T2D	EUR	44665	0.174389	0.0202607	0	0.005614	0.00127893	1.13555e-05	0.180003	0.0202855	0	TRUE
TGFBR3:Q03167:OID20255:v1:Cardiometabolic	T2D_PGS	CKD	EUR	44665	0.173649	0.0208207	0	-0.0196156	0.00409165	1.63444e-06	0.154033	0.0212397	4.10116e-13	TRUE
TGFBR3:Q03167:OID20255:v1:Cardiometabolic	CAD_PGS	CKD	EUR	44665	0.0722273	0.0204343	0.000408379	-0.0140592	0.00409861	0.000603082	0.0581681	0.0209249	0.00543837	TRUE
TGFBR3:Q03167:OID20255:v1:Cardiometabolic	CKD_PGS	CKD	EUR	44665	0.198613	0.0206135	0	0.0390623	0.00417338	0	0.237675	0.0209247	0	TRUE
TGFBR3:Q03167:OID20255:v1:Cardiometabolic	CKD_GWAS_signif	CKD	EUR	44665	0.127404	0.0205561	5.72288e-10	0.0340685	0.0041473	2.22045e-16	0.161473	0.0209565	1.31006e-14	TRUE
TGFBR3:Q03167:OID20255:v1:Cardiometabolic	T2D_GWAS_signif	CKD	EUR	44665	0.0515747	0.0203475	0.0112546	-0.00831922	0.00403389	0.0391762	0.0432555	0.0207615	0.0372105	TRUE
TGFBR3:Q03167:OID20255:v1:Cardiometabolic	T2D_PGS	NASH	EUR	44665	0.12007	0.039653	0.00246174	0.00465225	0.00172167	0.00688899	0.124722	0.0397165	0.00168773	TRUE
TGFBR3:Q03167:OID20255:v1:Cardiometabolic	lipodystrophy_pPS	NASH	EUR	44665	0.0825506	0.0399741	0.0389131	0.00430386	0.00164033	0.00869597	0.0868545	0.0399592	0.0297368	TRUE
TGFBR3:Q03167:OID20255:v1:Cardiometabolic	T2D_PGS	T2D	ALL	48046	0.738098	0.0195058	0	0.00587467	0.00108935	6.93634e-08	0.743973	0.0195093	0	FALSE
TGFBR3:Q03167:OID20255:v1:Cardiometabolic	CAD_PGS	T2D	ALL	48046	0.116904	0.017805	5.17479e-11	0.00445176	0.000985723	6.29474e-06	0.121356	0.0178279	9.95981e-12	FALSE
TGFBR3:Q03167:OID20255:v1:Cardiometabolic	CKD_PGS	T2D	ALL	48046	0.0535167	0.0178561	0.0027255	-0.0109129	0.00151079	5.07372e-13	0.0426039	0.0178441	0.0169607	FALSE
TGFBR3:Q03167:OID20255:v1:Cardiometabolic	NASH_biomarker_GRS	T2D	ALL	48046	0.0984981	0.0177587	2.91501e-08	0.00247552	0.000907656	0.00638406	0.100974	0.0177548	1.29193e-08	FALSE
TGFBR3:Q03167:OID20255:v1:Cardiometabolic	T2D_GWAS_signif	T2D	ALL	48046	0.349559	0.0176595	0	0.00306838	0.000912831	0.000775527	0.352628	0.0176971	0	FALSE
TGFBR3:Q03167:OID20255:v1:Cardiometabolic	liver_lipid_pPS	T2D	ALL	48046	0.058631	0.0180935	0.00119344	-0.00237486	0.000902982	0.00853796	0.0562561	0.0181042	0.00188775	FALSE
TGFBR3:Q03167:OID20255:v1:Cardiometabolic	lipodystrophy_pPS	T2D	ALL	48046	0.138157	0.0183394	4.95159e-14	0.00523999	0.00104264	5.01595e-07	0.143397	0.0183438	5.32907e-15	FALSE
TGFBR3:Q03167:OID20255:v1:Cardiometabolic	T2D_PGS	CKD	ALL	48046	0.222786	0.0199039	0	-0.0185705	0.00382201	1.18083e-06	0.204215	0.020335	0	FALSE
TGFBR3:Q03167:OID20255:v1:Cardiometabolic	CAD_PGS	CKD	ALL	48046	0.0794567	0.0195035	4.62173e-05	-0.0130734	0.00379038	0.000562461	0.0663833	0.0199638	0.000883615	FALSE
TGFBR3:Q03167:OID20255:v1:Cardiometabolic	CKD_PGS	CKD	ALL	48046	0.211441	0.0196458	0	0.0376506	0.00386092	0	0.249092	0.0199135	0	FALSE
TGFBR3:Q03167:OID20255:v1:Cardiometabolic	CKD_GWAS_signif	CKD	ALL	48046	0.128272	0.0196871	7.24258e-11	0.0326367	0.00383469	0	0.160909	0.0200578	1.11022e-15	FALSE
TGFBR3:Q03167:OID20255:v1:Cardiometabolic	T2D_GWAS_signif	CKD	ALL	48046	0.0609859	0.0192827	0.00156296	-0.00921983	0.003753	0.0140238	0.0517661	0.0196981	0.00858953	FALSE
TGFBR3:Q03167:OID20255:v1:Cardiometabolic	T2D_PGS	NASH	ALL	48046	0.199461	0.037263	8.66081e-08	0.00404582	0.00156804	0.00987515	0.203507	0.0372937	4.84611e-08	FALSE
TGFBR3:Q03167:OID20255:v1:Cardiometabolic	CAD_PGS	NASH	ALL	48046	0.0810316	0.0369096	0.0281344	0.00366512	0.00139549	0.00862947	0.0846967	0.0369391	0.0218553	FALSE
TGFBR3:Q03167:OID20255:v1:Cardiometabolic	T2D_GWAS_signif	NASH	ALL	48046	0.0734729	0.0362089	0.0424439	0.00219982	0.000974027	0.0239159	0.0756727	0.0362072	0.0366185	FALSE
TGFBR3:Q03167:OID20255:v1:Cardiometabolic	lipodystrophy_pPS	NASH	ALL	48046	0.0806622	0.0382727	0.0350688	0.00335145	0.00130732	0.010359	0.0840137	0.0382739	0.0281588	FALSE
TGFBR3:Q03167:OID20255:v1:Cardiometabolic	T2D_PGS	T2D	EUR	44848	0.767178	0.0207235	0	0.00614476	0.00117544	1.71712e-07	0.773323	0.0207213	0	FALSE
TGFBR3:Q03167:OID20255:v1:Cardiometabolic	CAD_PGS	T2D	EUR	44848	0.122661	0.018846	7.58655e-11	0.00468199	0.00104883	8.04435e-06	0.127343	0.0188672	1.48426e-11	FALSE
TGFBR3:Q03167:OID20255:v1:Cardiometabolic	CKD_PGS	T2D	EUR	44848	0.0605525	0.0189906	0.00142991	-0.0119226	0.00166986	9.3392e-13	0.0486298	0.018962	0.0103298	FALSE
TGFBR3:Q03167:OID20255:v1:Cardiometabolic	NASH_biomarker_GRS	T2D	EUR	44848	0.116335	0.0187212	5.16349e-10	0.00203539	0.000935719	0.0296145	0.11837	0.0187189	2.55623e-10	FALSE
TGFBR3:Q03167:OID20255:v1:Cardiometabolic	T2D_GWAS_signif	T2D	EUR	44848	0.357222	0.0186115	0	0.00335934	0.000965684	0.000503831	0.360581	0.0186459	0	FALSE
TGFBR3:Q03167:OID20255:v1:Cardiometabolic	liver_lipid_pPS	T2D	EUR	44848	0.0625813	0.0191335	0.00107255	-0.00236255	0.000950175	0.0129028	0.0602187	0.0191449	0.00165846	FALSE
TGFBR3:Q03167:OID20255:v1:Cardiometabolic	lipodystrophy_pPS	T2D	EUR	44848	0.140375	0.0194272	4.9849e-13	0.00545034	0.00110268	7.70005e-07	0.145825	0.0194327	6.19504e-14	FALSE
TGFBR3:Q03167:OID20255:v1:Cardiometabolic	T2D_PGS	CKD	EUR	44848	0.219907	0.020624	0	-0.0185962	0.00390693	1.93801e-06	0.201311	0.0210509	0	FALSE
TGFBR3:Q03167:OID20255:v1:Cardiometabolic	CAD_PGS	CKD	EUR	44848	0.0831015	0.0201061	3.57834e-05	-0.013406	0.00388461	0.000558372	0.0696955	0.020587	0.000710717	FALSE
TGFBR3:Q03167:OID20255:v1:Cardiometabolic	CKD_PGS	CKD	EUR	44848	0.214213	0.0203303	0	0.038017	0.00396854	0	0.25223	0.0206058	0	FALSE
TGFBR3:Q03167:OID20255:v1:Cardiometabolic	CKD_GWAS_signif	CKD	EUR	44848	0.130176	0.0203268	1.51181e-10	0.0335979	0.00395135	0	0.163774	0.020698	2.44249e-15	FALSE
TGFBR3:Q03167:OID20255:v1:Cardiometabolic	T2D_GWAS_signif	CKD	EUR	44848	0.0523341	0.0199749	0.00879304	-0.00925749	0.0038406	0.0159337	0.0430767	0.0203917	0.0346473	FALSE
TGFBR3:Q03167:OID20255:v1:Cardiometabolic	T2D_PGS	NASH	EUR	44848	0.19754	0.038702	3.32341e-07	0.00450565	0.00166521	0.00681504	0.202045	0.0387426	1.83741e-07	FALSE
TGFBR3:Q03167:OID20255:v1:Cardiometabolic	CAD_PGS	NASH	EUR	44848	0.0852035	0.0385879	0.0272418	0.00407563	0.0014912	0.00627383	0.0892791	0.0386087	0.0207551	FALSE
TGM2:P21980:OID20141:v1:Cardiometabolic	CKD_PGS	T2D	ALL	47396	0.0467413	0.0179712	0.00929812	-0.000932646	0.000439652	0.0338943	0.0458086	0.0179693	0.0107947	FALSE
TGM2:P21980:OID20141:v1:Cardiometabolic	CKD_PGS	T2D	EUR	44257	0.0533273	0.0190984	0.0052344	-0.000938043	0.000453512	0.0386027	0.0523893	0.0190963	0.00608021	FALSE
TGOLN2:O43493:OID30691:v1:Inflammation_II	CAD_PGS	CAD	ALL	47681	0.323137	0.017463	0	-0.000988584	0.000470508	0.0356324	0.322148	0.0174727	0	TRUE
TGOLN2:O43493:OID30691:v1:Inflammation_II	CAD_GWAS_signif	CAD	ALL	47681	0.207142	0.0170377	0	-0.000912749	0.000451426	0.0431844	0.206229	0.0170552	0	TRUE
TGOLN2:O43493:OID30691:v1:Inflammation_II	lipodystrophy_pPS	CAD	ALL	47681	0.0456399	0.0168171	0.00664961	-0.0010753	0.00047617	0.0239319	0.0445646	0.0168214	0.00806638	TRUE
TGOLN2:O43493:OID30691:v1:Inflammation_II	CKD_PGS	CKD	ALL	47681	0.178363	0.0197424	0	0.056252	0.00462977	0	0.234615	0.0201549	0	TRUE
TGOLN2:O43493:OID30691:v1:Inflammation_II	CKD_GWAS_signif	CKD	ALL	47681	0.12623	0.0197787	1.74624e-10	0.0328437	0.004533	4.30989e-13	0.159074	0.0202567	3.9968e-15	TRUE
TGOLN2:O43493:OID30691:v1:Inflammation_II	liver_lipid_pPS	CKD	ALL	47681	0.0315163	0.0196366	0.108499	0.0177184	0.00451715	8.76479e-05	0.0492347	0.0202135	0.0148615	TRUE
TGOLN2:O43493:OID30691:v1:Inflammation_II	lipodystrophy_pPS	CAD	EUR	44538	0.0440263	0.0173332	0.0110851	-0.000956368	0.000460831	0.0379576	0.0430699	0.0173333	0.0129619	TRUE
TGOLN2:O43493:OID30691:v1:Inflammation_II	CKD_PGS	CKD	EUR	44538	0.179551	0.0204622	0	0.0564177	0.00472788	0	0.235968	0.020872	0	TRUE
TGOLN2:O43493:OID30691:v1:Inflammation_II	CKD_GWAS_signif	CKD	EUR	44538	0.128665	0.0204607	3.20775e-10	0.0332114	0.00462486	6.91669e-13	0.161877	0.0209516	1.11022e-14	TRUE
TGOLN2:O43493:OID30691:v1:Inflammation_II	liver_lipid_pPS	CKD	EUR	44538	0.0338048	0.0203643	0.0969138	0.0198289	0.00460053	1.63147e-05	0.0536338	0.0209069	0.0103066	TRUE
TGOLN2:O43493:OID30691:v1:Inflammation_II	CKD_PGS	T2D	ALL	47915	0.0412731	0.0178799	0.0209794	0.00617091	0.00159881	0.000113527	0.047444	0.0178136	0.00773647	FALSE
TGOLN2:O43493:OID30691:v1:Inflammation_II	BMI_PGS	T2D	ALL	47915	0.182638	0.0177559	0	0.00198501	0.00065404	0.00240536	0.184623	0.0177616	0	FALSE
TGOLN2:O43493:OID30691:v1:Inflammation_II	NASH_biomarker_GRS	T2D	ALL	47915	0.101639	0.0177545	1.03635e-08	-0.000975165	0.000488229	0.045787	0.100664	0.0177611	1.44789e-08	FALSE
TGOLN2:O43493:OID30691:v1:Inflammation_II	liver_lipid_pPS	T2D	ALL	47915	0.0607257	0.0181506	0.00082088	0.00211604	0.000662893	0.00141229	0.0628417	0.0181413	0.00053218	FALSE
TGOLN2:O43493:OID30691:v1:Inflammation_II	lipodystrophy_pPS	T2D	ALL	47915	0.145586	0.0183882	2.44249e-15	-0.00125038	0.000529002	0.0180958	0.144335	0.0184003	4.44089e-15	FALSE
TGOLN2:O43493:OID30691:v1:Inflammation_II	CKD_PGS	CAD	ALL	47915	0.0317239	0.0167494	0.0582207	0.00797972	0.0015878	5.01701e-07	0.0397036	0.0166687	0.0172227	FALSE
TGOLN2:O43493:OID30691:v1:Inflammation_II	BMI_PGS	CAD	ALL	47915	0.0716867	0.0168348	2.0603e-05	0.0030939	0.000802272	0.00011506	0.0747806	0.0168428	8.99939e-06	FALSE
TGOLN2:O43493:OID30691:v1:Inflammation_II	lipodystrophy_pPS	CAD	ALL	47915	0.0431318	0.0167201	0.00989041	-0.00171279	0.000643145	0.00774135	0.0414191	0.0167327	0.0133113	FALSE
TGOLN2:O43493:OID30691:v1:Inflammation_II	CKD_PGS	CKD	ALL	47915	0.184733	0.0193781	0	0.0634188	0.00480032	0	0.248152	0.0198406	0	FALSE
TGOLN2:O43493:OID30691:v1:Inflammation_II	BMI_PGS	CKD	ALL	47915	0.089541	0.0191293	2.85725e-06	0.0251462	0.00469301	8.40426e-08	0.114687	0.0197342	6.1875e-09	FALSE
TGOLN2:O43493:OID30691:v1:Inflammation_II	CKD_GWAS_signif	CKD	ALL	47915	0.12489	0.0195201	1.57435e-10	0.0360804	0.0046784	1.24345e-14	0.16097	0.0200389	8.88178e-16	FALSE
TGOLN2:O43493:OID30691:v1:Inflammation_II	liver_lipid_pPS	CKD	ALL	47915	0.0351116	0.0193274	0.0692669	0.0176859	0.00469795	0.000166813	0.0527975	0.0199843	0.00824309	FALSE
TGOLN2:O43493:OID30691:v1:Inflammation_II	CKD_PGS	T2D	EUR	44719	0.0457841	0.0190064	0.0160017	0.00736572	0.00178016	3.50838e-05	0.0531498	0.0189209	0.00496873	FALSE
TGOLN2:O43493:OID30691:v1:Inflammation_II	BMI_PGS	T2D	EUR	44719	0.180654	0.018699	0	0.0021213	0.00069794	0.00237066	0.182776	0.0187052	0	FALSE
TGOLN2:O43493:OID30691:v1:Inflammation_II	liver_lipid_pPS	T2D	EUR	44719	0.0660636	0.0191994	0.00057974	0.00254491	0.000760509	0.000818906	0.0686085	0.0191883	0.000349512	FALSE
TGOLN2:O43493:OID30691:v1:Inflammation_II	beta_cell_pPS	T2D	EUR	44719	0.217528	0.0189291	0	-0.00114748	0.000577908	0.0470815	0.216381	0.0189341	0	FALSE
TGOLN2:O43493:OID30691:v1:Inflammation_II	lipodystrophy_pPS	T2D	EUR	44719	0.146791	0.0194486	4.44089e-14	-0.00149576	0.000607492	0.0138093	0.145295	0.0194599	8.23785e-14	FALSE
TGOLN2:O43493:OID30691:v1:Inflammation_II	CKD_PGS	CAD	EUR	44719	0.0307987	0.01734	0.0757059	0.00732348	0.00165987	1.02378e-05	0.0381222	0.0172544	0.0271458	FALSE
TGOLN2:O43493:OID30691:v1:Inflammation_II	BMI_PGS	CAD	EUR	44719	0.0718992	0.0174555	3.8053e-05	0.00276967	0.000785203	0.000419767	0.0746689	0.01746	1.89804e-05	FALSE
TGOLN2:O43493:OID30691:v1:Inflammation_II	beta_cell_pPS	CAD	EUR	44719	0.0490456	0.0173441	0.00468699	-0.00112608	0.000570856	0.04854	0.0479195	0.0173493	0.00574402	FALSE
TGOLN2:O43493:OID30691:v1:Inflammation_II	lipodystrophy_pPS	CAD	EUR	44719	0.0410461	0.0172503	0.0173389	-0.00165648	0.000624503	0.00799022	0.0393896	0.0172583	0.0224678	FALSE
TGOLN2:O43493:OID30691:v1:Inflammation_II	CKD_PGS	CKD	EUR	44719	0.186721	0.0200801	0	0.0638049	0.00493254	0	0.250526	0.0205372	0	FALSE
TGOLN2:O43493:OID30691:v1:Inflammation_II	BMI_PGS	CKD	EUR	44719	0.0954757	0.0199131	1.62987e-06	0.0247886	0.00479675	2.36879e-07	0.120264	0.0205171	4.58247e-09	FALSE
TGOLN2:O43493:OID30691:v1:Inflammation_II	CKD_GWAS_signif	CKD	EUR	44719	0.127412	0.020175	2.6958e-10	0.0367802	0.00480248	1.88738e-14	0.164192	0.0206995	2.22045e-15	FALSE
TGOLN2:O43493:OID30691:v1:Inflammation_II	liver_lipid_pPS	CKD	EUR	44719	0.0362142	0.020042	0.0707762	0.0208133	0.00480973	1.50928e-05	0.0570275	0.0206797	0.00582178	FALSE
THBD:P07204:OID20231:v1:Cardiometabolic	CKD_PGS	CKD	ALL	47245	0.185208	0.0200653	0	0.0510578	0.0045251	0	0.236265	0.0203513	0	TRUE
THBD:P07204:OID20231:v1:Cardiometabolic	CKD_GWAS_signif	CKD	ALL	47245	0.120008	0.0199185	1.69146e-09	0.0358	0.00437605	2.22045e-16	0.155808	0.0203529	1.93179e-14	TRUE
THBD:P07204:OID20231:v1:Cardiometabolic	liver_lipid_pPS	CKD	ALL	47245	0.0336354	0.0197927	0.089247	0.0207243	0.00429465	1.3958e-06	0.0543597	0.0202763	0.00734141	TRUE
THBD:P07204:OID20231:v1:Cardiometabolic	CKD_PGS	CKD	EUR	44150	0.188023	0.0207501	0	0.0497876	0.00460045	0	0.237811	0.0210321	0	TRUE
THBD:P07204:OID20231:v1:Cardiometabolic	CKD_GWAS_signif	CKD	EUR	44150	0.122654	0.0205962	2.59797e-09	0.0362986	0.00444275	2.22045e-16	0.158952	0.0210395	4.19664e-14	TRUE
THBD:P07204:OID20231:v1:Cardiometabolic	liver_lipid_pPS	CKD	EUR	44150	0.0368356	0.0205413	0.0729341	0.0215752	0.00434127	6.70266e-07	0.0584108	0.0209937	0.00539754	TRUE
THBD:P07204:OID20231:v1:Cardiometabolic	CKD_PGS	T2D	ALL	47474	0.0353705	0.0179856	0.0492289	0.00998592	0.00170909	5.13233e-09	0.0453564	0.0179354	0.0114427	FALSE
THBD:P07204:OID20231:v1:Cardiometabolic	BMI_PGS	T2D	ALL	47474	0.192703	0.0177484	0	0.00170142	0.000715784	0.0174541	0.194405	0.0177657	0	FALSE
THBD:P07204:OID20231:v1:Cardiometabolic	liver_lipid_pPS	T2D	ALL	47474	0.0540808	0.0182388	0.00302539	0.00422586	0.000931537	5.72114e-06	0.0583066	0.0182246	0.00137741	FALSE
THBD:P07204:OID20231:v1:Cardiometabolic	T2D_PGS	CKD	ALL	47474	0.188128	0.0199652	0	0.0151757	0.00445419	0.00065666	0.203304	0.0204384	0	FALSE
THBD:P07204:OID20231:v1:Cardiometabolic	CKD_PGS	CKD	ALL	47474	0.192191	0.0197241	0	0.0569119	0.00464808	0	0.249103	0.0200332	0	FALSE
THBD:P07204:OID20231:v1:Cardiometabolic	BMI_PGS	CKD	ALL	47474	0.0987985	0.0192528	2.87243e-07	0.0181592	0.0044347	4.22522e-05	0.116958	0.0197267	3.04949e-09	FALSE
THBD:P07204:OID20231:v1:Cardiometabolic	CKD_GWAS_signif	CKD	ALL	47474	0.118964	0.0196838	1.5055e-09	0.0389398	0.00448432	0	0.157904	0.0201645	4.88498e-15	FALSE
THBD:P07204:OID20231:v1:Cardiometabolic	liver_lipid_pPS	CKD	ALL	47474	0.0372871	0.0194884	0.0557096	0.0203162	0.00444681	4.90701e-06	0.0576034	0.0200386	0.00404521	FALSE
THBD:P07204:OID20231:v1:Cardiometabolic	T2D_PGS	NASH	ALL	47474	0.203838	0.0373198	4.70984e-08	0.00220463	0.00102733	0.031875	0.206043	0.0372901	3.28736e-08	FALSE
THBD:P07204:OID20231:v1:Cardiometabolic	BMI_PGS	NASH	ALL	47474	0.111739	0.0367599	0.00236816	0.00289016	0.00116193	0.012869	0.114629	0.0367917	0.00183553	FALSE
THBD:P07204:OID20231:v1:Cardiometabolic	CKD_PGS	T2D	EUR	44328	0.0403479	0.0191242	0.0348775	0.0111515	0.00190132	4.48712e-09	0.0514994	0.0190597	0.0068923	FALSE
THBD:P07204:OID20231:v1:Cardiometabolic	BMI_PGS	T2D	EUR	44328	0.190723	0.0186609	0	0.00212398	0.000800219	0.00794839	0.192847	0.0186822	0	FALSE
THBD:P07204:OID20231:v1:Cardiometabolic	liver_lipid_pPS	T2D	EUR	44328	0.0570275	0.0192869	0.00310858	0.00444916	0.00100725	1.00012e-05	0.0614766	0.0192758	0.00142612	FALSE
THBD:P07204:OID20231:v1:Cardiometabolic	T2D_PGS	CKD	EUR	44328	0.185448	0.0206832	0	0.0147859	0.00452458	0.00108349	0.200234	0.0211422	0	FALSE
THBD:P07204:OID20231:v1:Cardiometabolic	CKD_PGS	CKD	EUR	44328	0.195701	0.0203924	0	0.0560291	0.00475219	0	0.25173	0.0206932	0	FALSE
THBD:P07204:OID20231:v1:Cardiometabolic	BMI_PGS	CKD	EUR	44328	0.103802	0.0199662	2.00489e-07	0.0189558	0.00451979	2.74136e-05	0.122758	0.0204464	1.9267e-09	FALSE
THBD:P07204:OID20231:v1:Cardiometabolic	CKD_GWAS_signif	CKD	EUR	44328	0.122061	0.0203302	1.92594e-09	0.0392827	0.00458635	0	0.161344	0.0208163	9.10383e-15	FALSE
THBD:P07204:OID20231:v1:Cardiometabolic	liver_lipid_pPS	CKD	EUR	44328	0.0396951	0.0202263	0.0496986	0.021935	0.00451971	1.21492e-06	0.0616301	0.0207602	0.00299091	FALSE
THBD:P07204:OID20231:v1:Cardiometabolic	T2D_PGS	NASH	EUR	44328	0.201695	0.0387812	1.98376e-07	0.00261228	0.00116087	0.024431	0.204308	0.0387315	1.32772e-07	FALSE
THBD:P07204:OID20231:v1:Cardiometabolic	BMI_PGS	NASH	EUR	44328	0.110221	0.0383011	0.0040052	0.00366808	0.00135506	0.00679065	0.113889	0.038333	0.00296791	FALSE
THBD:P07204:OID20231:v1:Cardiometabolic	obesity_pPS	NASH	EUR	44328	0.0802378	0.03876	0.0384411	0.00224803	0.00106424	0.0346583	0.0824858	0.0387594	0.0333245	FALSE
THBS2:P35442:OID21104:v1:Neurology	T2D_PGS	T2D	ALL	47238	0.707726	0.0206614	0	0.0171136	0.00266321	1.3106e-10	0.72484	0.0207539	0	TRUE
THBS2:P35442:OID21104:v1:Neurology	NASH_biomarker_GRS	T2D	ALL	47238	0.076064	0.0184491	3.74114e-05	0.0341772	0.0031613	0	0.110241	0.0186492	3.39421e-09	TRUE
THBS2:P35442:OID21104:v1:Neurology	T2D_GWAS_signif	T2D	ALL	47238	0.390464	0.0187845	0	0.00674588	0.00258355	0.00902537	0.39721	0.0189564	0	TRUE
THBS2:P35442:OID21104:v1:Neurology	liver_lipid_pPS	T2D	ALL	47238	0.0638811	0.0188221	0.000688932	-0.00869859	0.00259984	0.000820409	0.0551825	0.0190105	0.0036992	TRUE
THBS2:P35442:OID21104:v1:Neurology	lipodystrophy_pPS	T2D	ALL	47238	0.158124	0.0190437	0	0.0155822	0.00264968	4.08377e-09	0.173706	0.019244	0	TRUE
THBS2:P35442:OID21104:v1:Neurology	T2D_PGS	CAD	ALL	47238	0.103215	0.0173209	2.53837e-09	0.00495561	0.00104014	1.89425e-06	0.10817	0.017319	4.21754e-10	TRUE
THBS2:P35442:OID21104:v1:Neurology	T2D_GWAS_signif	CAD	ALL	47238	0.0586459	0.0173244	0.000711343	0.00167111	0.000685273	0.0147439	0.060317	0.0173317	0.00050114	TRUE
THBS2:P35442:OID21104:v1:Neurology	lipodystrophy_pPS	CAD	ALL	47238	0.0447001	0.0169154	0.00822815	0.00333498	0.000835466	6.55829e-05	0.0480351	0.0169142	0.0045123	TRUE
THBS2:P35442:OID21104:v1:Neurology	T2D_PGS	CKD	ALL	47238	0.142217	0.0205225	4.21441e-12	0.0132819	0.00211489	3.38146e-10	0.155499	0.0205665	3.9968e-14	TRUE
THBS2:P35442:OID21104:v1:Neurology	liver_lipid_pPS	CKD	ALL	47238	0.0561234	0.0202187	0.00550637	-0.0044747	0.00186318	0.0163212	0.0516487	0.0202957	0.0109337	TRUE
THBS2:P35442:OID21104:v1:Neurology	T2D_PGS	NASH	ALL	47238	0.102098	0.0385341	0.00805978	0.0260029	0.00415967	4.0734e-10	0.128101	0.0385456	0.000889378	TRUE
THBS2:P35442:OID21104:v1:Neurology	NASH_biomarker_GRS	NASH	ALL	47238	0.225219	0.0391465	8.75427e-09	0.03643	0.00509312	8.50431e-13	0.261649	0.0390933	2.18705e-11	TRUE
THBS2:P35442:OID21104:v1:Neurology	T2D_GWAS_signif	NASH	ALL	47238	0.069185	0.0377283	0.0666883	0.00860587	0.0031986	0.0071342	0.0777908	0.0378298	0.03975	TRUE
THBS2:P35442:OID21104:v1:Neurology	lipodystrophy_pPS	NASH	ALL	47238	0.0882223	0.0394861	0.0254661	0.0184192	0.00365708	4.73892e-07	0.106641	0.0395683	0.00703626	TRUE
THBS2:P35442:OID21104:v1:Neurology	T2D_PGS	T2D	EUR	44124	0.731443	0.0219504	0	0.0202156	0.00297059	1.00875e-11	0.751659	0.0220452	0	TRUE
THBS2:P35442:OID21104:v1:Neurology	BMI_PGS	T2D	EUR	44124	-0.0563737	0.0203808	0.00567463	-0.00773348	0.00298801	0.00964862	-0.0641071	0.0206866	0.00194191	TRUE
THBS2:P35442:OID21104:v1:Neurology	NASH_biomarker_GRS	T2D	EUR	44124	0.0903197	0.0194394	3.38089e-06	0.0372889	0.00349768	0	0.127609	0.0196692	8.71316e-11	TRUE
THBS2:P35442:OID21104:v1:Neurology	T2D_GWAS_signif	T2D	EUR	44124	0.40523	0.0198856	0	0.00727363	0.00287884	0.0115177	0.412503	0.0200698	0	TRUE
THBS2:P35442:OID21104:v1:Neurology	liver_lipid_pPS	T2D	EUR	44124	0.0675246	0.0198844	0.000684151	-0.00874337	0.00288203	0.00241532	0.0587812	0.0201132	0.00347219	TRUE
THBS2:P35442:OID21104:v1:Neurology	lipodystrophy_pPS	T2D	EUR	44124	0.162549	0.0201426	6.66134e-16	0.0166502	0.00293448	1.39514e-08	0.179199	0.0203857	0	TRUE
THBS2:P35442:OID21104:v1:Neurology	T2D_PGS	CAD	EUR	44124	0.099925	0.01784	2.12923e-08	0.00512085	0.00109566	2.95737e-06	0.105046	0.0178375	3.88405e-09	TRUE
THBS2:P35442:OID21104:v1:Neurology	T2D_GWAS_signif	CAD	EUR	44124	0.0531723	0.0179201	0.00300537	0.00161775	0.000716638	0.0239825	0.0547901	0.0179283	0.00224261	TRUE
THBS2:P35442:OID21104:v1:Neurology	CAD_GWAS_signif	CAD	EUR	44124	0.214473	0.017756	0	-0.0016783	0.000754261	0.0260756	0.212795	0.0177862	0	TRUE
THBS2:P35442:OID21104:v1:Neurology	lipodystrophy_pPS	CAD	EUR	44124	0.0424103	0.0174239	0.0149315	0.00334034	0.00086383	0.000110228	0.0457507	0.0174245	0.00864849	TRUE
THBS2:P35442:OID21104:v1:Neurology	T2D_PGS	CKD	EUR	44124	0.136449	0.0212263	1.29029e-10	0.0138273	0.00220676	3.70716e-10	0.150276	0.0212774	1.63269e-12	TRUE
THBS2:P35442:OID21104:v1:Neurology	liver_lipid_pPS	CKD	EUR	44124	0.0613593	0.020912	0.00334448	-0.00422063	0.00189785	0.026155	0.0571386	0.020994	0.00649545	TRUE
THBS2:P35442:OID21104:v1:Neurology	T2D_PGS	NASH	EUR	44124	0.0990619	0.04018	0.0136841	0.0261184	0.00434604	1.85853e-09	0.12518	0.0401485	0.00182124	TRUE
THBS2:P35442:OID21104:v1:Neurology	NASH_biomarker_GRS	NASH	EUR	44124	0.231392	0.0408831	1.5152e-08	0.0360079	0.00537412	2.08076e-11	0.267399	0.0408537	5.93778e-11	TRUE
THBS2:P35442:OID21104:v1:Neurology	T2D_GWAS_signif	NASH	EUR	44124	0.0754254	0.0391609	0.0540998	0.00761222	0.00326404	0.019693	0.0830376	0.0392489	0.034373	TRUE
THBS2:P35442:OID21104:v1:Neurology	lipodystrophy_pPS	NASH	EUR	44124	0.0800885	0.0408361	0.0498537	0.0166779	0.00373942	8.19546e-06	0.0967663	0.0409426	0.0181051	TRUE
THBS2:P35442:OID21104:v1:Neurology	T2D_PGS	T2D	ALL	47467	0.71828	0.0195453	0	0.0256759	0.00317512	6.66134e-16	0.743956	0.0196597	0	FALSE
THBS2:P35442:OID21104:v1:Neurology	CKD_PGS	T2D	ALL	47467	0.0325052	0.0177255	0.0666824	0.00987957	0.00312729	0.0015823	0.0423848	0.0179474	0.0181955	FALSE
THBS2:P35442:OID21104:v1:Neurology	BMI_PGS	T2D	ALL	47467	0.16147	0.0174954	0	0.0232549	0.00322546	5.60441e-13	0.184725	0.0177679	0	FALSE
THBS2:P35442:OID21104:v1:Neurology	NASH_biomarker_GRS	T2D	ALL	47467	0.060575	0.0173596	0.000484069	0.0354462	0.0034428	0	0.0960212	0.0176764	5.56767e-08	FALSE
THBS2:P35442:OID21104:v1:Neurology	BMI_GWAS_signif	T2D	ALL	47467	0.0777031	0.0174771	8.7486e-06	0.0130953	0.00313684	2.98428e-05	0.0907984	0.0177291	3.03208e-07	FALSE
THBS2:P35442:OID21104:v1:Neurology	liver_lipid_pPS	T2D	ALL	47467	0.0654049	0.0178662	0.000251404	-0.00709264	0.0030583	0.0203873	0.0583122	0.0181095	0.00128198	FALSE
THBS2:P35442:OID21104:v1:Neurology	proinsulin_pPS	T2D	ALL	47467	0.0845995	0.018609	5.46331e-06	-0.00757316	0.00312311	0.0153136	0.0770264	0.018924	4.69529e-05	FALSE
THBS2:P35442:OID21104:v1:Neurology	lipodystrophy_pPS	T2D	ALL	47467	0.130662	0.0181685	6.39711e-13	0.0123217	0.00309853	6.98986e-05	0.142984	0.0184573	9.32587e-15	FALSE
THBS2:P35442:OID21104:v1:Neurology	T2D_PGS	CAD	ALL	47467	0.128975	0.0171169	4.88498e-14	0.00990279	0.00145639	1.04943e-11	0.138877	0.0171203	4.44089e-16	FALSE
THBS2:P35442:OID21104:v1:Neurology	CKD_PGS	CAD	ALL	47467	0.0356052	0.0166917	0.0329154	0.0034298	0.00104733	0.00105733	0.039035	0.0167085	0.019479	FALSE
THBS2:P35442:OID21104:v1:Neurology	BMI_PGS	CAD	ALL	47467	0.0682536	0.0169365	5.57856e-05	0.00777659	0.00130885	2.82312e-09	0.0760302	0.0169434	7.21281e-06	FALSE
THBS2:P35442:OID21104:v1:Neurology	T2D_GWAS_signif	CAD	ALL	47467	0.0549308	0.0170836	0.0013026	0.00200765	0.00098186	0.0408808	0.0569385	0.0171033	0.000871317	FALSE
THBS2:P35442:OID21104:v1:Neurology	lipodystrophy_pPS	CAD	ALL	47467	0.0407096	0.016789	0.0153175	0.00421713	0.0010734	8.53857e-05	0.0449267	0.0168169	0.00755076	FALSE
THBS2:P35442:OID21104:v1:Neurology	T2D_PGS	CKD	ALL	47467	0.176315	0.0202491	0	0.0221317	0.00270834	2.22045e-16	0.198447	0.0203443	0	FALSE
THBS2:P35442:OID21104:v1:Neurology	CKD_PGS	CKD	ALL	47467	0.241261	0.0198765	0	0.00591146	0.00237288	0.012729	0.247172	0.019991	0	FALSE
THBS2:P35442:OID21104:v1:Neurology	BMI_PGS	CKD	ALL	47467	0.0959	0.019744	1.19077e-06	0.0168691	0.00262208	1.24715e-10	0.112769	0.0198757	1.39729e-08	FALSE
THBS2:P35442:OID21104:v1:Neurology	BMI_GWAS_signif	CKD	ALL	47467	0.0358095	0.0198962	0.0718904	0.00855594	0.00245941	0.000503561	0.0443654	0.0200373	0.0268192	FALSE
THBS2:P35442:OID21104:v1:Neurology	T2D_PGS	NASH	ALL	47467	0.161167	0.0374894	1.71574e-05	0.0383607	0.00498029	1.33227e-14	0.199528	0.0374468	9.91377e-08	FALSE
THBS2:P35442:OID21104:v1:Neurology	BMI_PGS	NASH	ALL	47467	0.0789724	0.0365812	0.0308639	0.0282172	0.00445727	2.44223e-10	0.10719	0.0365938	0.00339867	FALSE
THBS2:P35442:OID21104:v1:Neurology	NASH_biomarker_GRS	NASH	ALL	47467	0.22177	0.0379633	5.16718e-09	0.0392713	0.00499742	3.9968e-15	0.261041	0.0380301	6.69265e-12	FALSE
THBS2:P35442:OID21104:v1:Neurology	lipodystrophy_pPS	NASH	ALL	47467	0.0779972	0.0391545	0.0463671	0.0158885	0.00377477	2.56337e-05	0.0938858	0.0393126	0.0169318	FALSE
THBS2:P35442:OID21104:v1:Neurology	T2D_PGS	T2D	EUR	44303	0.742478	0.0207788	0	0.0315703	0.00354326	0	0.774049	0.020899	0	FALSE
THBS2:P35442:OID21104:v1:Neurology	CKD_PGS	T2D	EUR	44303	0.0362326	0.0187654	0.0535051	0.0120761	0.00346409	0.00049013	0.0483088	0.0190761	0.0113275	FALSE
THBS2:P35442:OID21104:v1:Neurology	BMI_PGS	T2D	EUR	44303	0.158493	0.018347	0	0.0257519	0.00356586	5.12923e-13	0.184245	0.018681	0	FALSE
THBS2:P35442:OID21104:v1:Neurology	NASH_biomarker_GRS	T2D	EUR	44303	0.0740791	0.0182672	5.00701e-05	0.0398913	0.00382347	0	0.11397	0.0186226	9.35723e-10	FALSE
THBS2:P35442:OID21104:v1:Neurology	BMI_GWAS_signif	T2D	EUR	44303	0.0799708	0.0184422	1.44898e-05	0.0126602	0.00347165	0.000265598	0.092631	0.0187566	7.8693e-07	FALSE
THBS2:P35442:OID21104:v1:Neurology	obesity_pPS	T2D	EUR	44303	0.0808011	0.0184979	1.25323e-05	0.00697877	0.00344197	0.0426063	0.0877798	0.0188524	3.22141e-06	FALSE
THBS2:P35442:OID21104:v1:Neurology	liver_lipid_pPS	T2D	EUR	44303	0.0676034	0.018851	0.000335539	-0.00674906	0.00341089	0.0478522	0.0608543	0.0191542	0.00148766	FALSE
THBS2:P35442:OID21104:v1:Neurology	proinsulin_pPS	T2D	EUR	44303	0.0935572	0.0196851	2.00725e-06	-0.00839348	0.00348217	0.0159343	0.0851637	0.0200531	2.16728e-05	FALSE
THBS2:P35442:OID21104:v1:Neurology	lipodystrophy_pPS	T2D	EUR	44303	0.132535	0.0191739	4.76974e-12	0.0123777	0.00342807	0.000305384	0.144913	0.0195475	1.23235e-13	FALSE
THBS2:P35442:OID21104:v1:Neurology	T2D_PGS	CAD	EUR	44303	0.12565	0.0176358	1.04317e-12	0.0101966	0.00153871	3.43192e-11	0.135846	0.0176384	1.33227e-14	FALSE
THBS2:P35442:OID21104:v1:Neurology	CKD_PGS	CAD	EUR	44303	0.0334876	0.0172646	0.0524208	0.00378986	0.00109639	0.000546921	0.0372774	0.0172819	0.0310044	FALSE
THBS2:P35442:OID21104:v1:Neurology	BMI_PGS	CAD	EUR	44303	0.0696855	0.0175442	7.12723e-05	0.00733374	0.00132147	2.86203e-08	0.0770192	0.0175555	1.14825e-05	FALSE
THBS2:P35442:OID21104:v1:Neurology	CAD_GWAS_signif	CAD	EUR	44303	0.215084	0.0175936	0	-0.0023803	0.00106568	0.0255093	0.212703	0.0176489	0	FALSE
THBS2:P35442:OID21104:v1:Neurology	lipodystrophy_pPS	CAD	EUR	44303	0.0380651	0.0173077	0.0278554	0.00408005	0.00110289	0.0002161	0.0421452	0.0173379	0.0150652	FALSE
THBS2:P35442:OID21104:v1:Neurology	T2D_PGS	CKD	EUR	44303	0.172802	0.0209339	2.22045e-16	0.0235889	0.00287249	2.22045e-16	0.196391	0.0210416	0	FALSE
THBS2:P35442:OID21104:v1:Neurology	CKD_PGS	CKD	EUR	44303	0.243042	0.0205338	0	0.0060994	0.00246309	0.0132742	0.249142	0.0206509	0	FALSE
THBS2:P35442:OID21104:v1:Neurology	BMI_PGS	CKD	EUR	44303	0.103319	0.0204806	4.54156e-07	0.0163205	0.00270399	1.58283e-09	0.11964	0.020622	6.57052e-09	FALSE
THBS2:P35442:OID21104:v1:Neurology	BMI_GWAS_signif	CKD	EUR	44303	0.0337271	0.0205722	0.10112	0.00782842	0.00253569	0.00201984	0.0415555	0.0207202	0.0449034	FALSE
THBS2:P35442:OID21104:v1:Neurology	T2D_PGS	NASH	EUR	44303	0.161365	0.0389693	3.46081e-05	0.0396396	0.00530537	7.92699e-14	0.201004	0.038868	2.32276e-07	FALSE
THBS2:P35442:OID21104:v1:Neurology	BMI_PGS	NASH	EUR	44303	0.0787584	0.0379921	0.0381703	0.0285876	0.00469678	1.15298e-09	0.107346	0.0380203	0.00475194	FALSE
THBS2:P35442:OID21104:v1:Neurology	NASH_biomarker_GRS	NASH	EUR	44303	0.2275	0.0397061	1.00667e-08	0.0397345	0.00531657	7.79377e-14	0.267235	0.0397939	1.87466e-11	FALSE
THBS2:P35442:OID21104:v1:Neurology	obesity_pPS	NASH	EUR	44303	0.0738849	0.0389956	0.0581326	0.00848372	0.00376591	0.0242737	0.0823686	0.0391829	0.0355394	FALSE
THBS2:P35442:OID21104:v1:Neurology	lipodystrophy_pPS	NASH	EUR	44303	0.0683133	0.0404811	0.0915007	0.014113	0.00388171	0.000277161	0.0824263	0.0406658	0.0426708	FALSE
THBS4:P35443:OID20368:v1:Cardiometabolic	T2D_PGS	T2D	ALL	47261	0.725377	0.0209204	0	0.0040494	0.00108375	0.000186631	0.729426	0.0209177	0	TRUE
THBS4:P35443:OID20368:v1:Cardiometabolic	NASH_biomarker_GRS	T2D	ALL	47261	0.105356	0.0186844	1.71321e-08	0.00660502	0.00129976	3.74042e-07	0.111961	0.0187137	2.19293e-09	TRUE
THBS4:P35443:OID20368:v1:Cardiometabolic	liver_lipid_pPS	T2D	ALL	47261	0.0475704	0.0190427	0.0124866	0.00575503	0.00119874	1.57966e-06	0.0533254	0.0190464	0.00511399	TRUE
THBS4:P35443:OID20368:v1:Cardiometabolic	lipodystrophy_pPS	T2D	ALL	47261	0.170194	0.0192857	0	0.00327661	0.00103732	0.00158464	0.173471	0.0193025	0	TRUE
THBS4:P35443:OID20368:v1:Cardiometabolic	T2D_PGS	CKD	ALL	47261	0.156669	0.0205391	2.37588e-14	0.00202403	0.00086084	0.0187116	0.158693	0.0205485	1.13243e-14	TRUE
THBS4:P35443:OID20368:v1:Cardiometabolic	CAD_PGS	CKD	ALL	47261	0.0590558	0.0203234	0.00366311	-0.00194863	0.000842644	0.0207491	0.0571072	0.0203369	0.00498422	TRUE
THBS4:P35443:OID20368:v1:Cardiometabolic	CKD_PGS	CKD	ALL	47261	0.233993	0.0203063	0	0.00191901	0.000830188	0.0208032	0.235912	0.0203136	0	TRUE
THBS4:P35443:OID20368:v1:Cardiometabolic	liver_lipid_pPS	CKD	ALL	47261	0.0466694	0.0202006	0.0208715	0.00376911	0.00104005	0.000290108	0.0504385	0.0201948	0.0125036	TRUE
THBS4:P35443:OID20368:v1:Cardiometabolic	T2D_PGS	NASH	ALL	47261	0.123186	0.0384701	0.00136419	0.00271547	0.00137089	0.047613	0.125902	0.0384936	0.00107277	TRUE
THBS4:P35443:OID20368:v1:Cardiometabolic	NASH_biomarker_GRS	NASH	ALL	47261	0.249348	0.0386541	1.11298e-10	0.00414355	0.00204673	0.0429208	0.253492	0.0386982	5.73532e-11	TRUE
THBS4:P35443:OID20368:v1:Cardiometabolic	T2D_PGS	T2D	EUR	44143	0.753003	0.0222547	0	0.00440015	0.00121059	0.000278297	0.757403	0.0222594	0	TRUE
THBS4:P35443:OID20368:v1:Cardiometabolic	CAD_PGS	T2D	EUR	44143	0.124337	0.0200917	6.07446e-10	-0.00238611	0.00111137	0.0317931	0.121951	0.0201204	1.35242e-09	TRUE
THBS4:P35443:OID20368:v1:Cardiometabolic	NASH_biomarker_GRS	T2D	EUR	44143	0.120438	0.0196884	9.52406e-10	0.00718618	0.00143849	5.86401e-07	0.127624	0.0197229	9.74412e-11	TRUE
THBS4:P35443:OID20368:v1:Cardiometabolic	liver_lipid_pPS	T2D	EUR	44143	0.053344	0.0201513	0.00811673	0.00595483	0.00130423	4.97656e-06	0.0592988	0.0201588	0.00326537	TRUE
THBS4:P35443:OID20368:v1:Cardiometabolic	lipodystrophy_pPS	T2D	EUR	44143	0.175232	0.0204253	0	0.00321146	0.00114408	0.00500021	0.178444	0.0204537	0	TRUE
THBS4:P35443:OID20368:v1:Cardiometabolic	T2D_PGS	CKD	EUR	44143	0.150399	0.0212464	1.45373e-12	0.00214466	0.00091643	0.0192717	0.152544	0.02126	7.22311e-13	TRUE
THBS4:P35443:OID20368:v1:Cardiometabolic	CAD_PGS	CKD	EUR	44143	0.0622739	0.0209504	0.00295434	-0.00236115	0.000922399	0.0104736	0.0599128	0.0209644	0.00426536	TRUE
THBS4:P35443:OID20368:v1:Cardiometabolic	CKD_PGS	CKD	EUR	44143	0.234683	0.0209969	0	0.00214466	0.000895305	0.0165997	0.236828	0.0210098	0	TRUE
THBS4:P35443:OID20368:v1:Cardiometabolic	liver_lipid_pPS	CKD	EUR	44143	0.0501867	0.0208928	0.0163013	0.00393861	0.0011044	0.000362087	0.0541253	0.0208898	0.0095699	TRUE
THBS4:P35443:OID20368:v1:Cardiometabolic	T2D_PGS	T2D	ALL	47493	0.731771	0.0197317	0	0.0171836	0.00216595	2.22045e-15	0.748955	0.0197657	0	FALSE
THBS4:P35443:OID20368:v1:Cardiometabolic	CKD_PGS	T2D	ALL	47493	0.0305659	0.0178744	0.0872594	0.0093768	0.00210068	8.05589e-06	0.0399427	0.0179673	0.0262109	FALSE
THBS4:P35443:OID20368:v1:Cardiometabolic	BMI_PGS	T2D	ALL	47493	0.157041	0.017803	0	0.0271637	0.00248	0	0.184205	0.0178077	0	FALSE
THBS4:P35443:OID20368:v1:Cardiometabolic	NASH_biomarker_GRS	T2D	ALL	47493	0.087406	0.0176816	7.68036e-07	0.0116434	0.00213605	5.01132e-08	0.0990494	0.0178175	2.71176e-08	FALSE
THBS4:P35443:OID20368:v1:Cardiometabolic	BMI_GWAS_signif	T2D	ALL	47493	0.0796316	0.0177148	6.95035e-06	0.0144657	0.00214184	1.43929e-11	0.0940974	0.0177926	1.23287e-07	FALSE
THBS4:P35443:OID20368:v1:Cardiometabolic	obesity_pPS	T2D	ALL	47493	0.0785575	0.0177094	9.16775e-06	0.00625916	0.00204493	0.0022073	0.0848167	0.0178211	1.94232e-06	FALSE
THBS4:P35443:OID20368:v1:Cardiometabolic	liver_lipid_pPS	T2D	ALL	47493	0.0455714	0.01811	0.0118571	0.012344	0.00209994	4.14573e-09	0.0579155	0.0181856	0.00144906	FALSE
THBS4:P35443:OID20368:v1:Cardiometabolic	T2D_PGS	CAD	ALL	47493	0.139235	0.0171698	4.44089e-16	0.00334184	0.000963688	0.000524819	0.142576	0.0171637	0	FALSE
THBS4:P35443:OID20368:v1:Cardiometabolic	CKD_PGS	CAD	ALL	47493	0.0383654	0.0167413	0.0219251	0.00199759	0.000636215	0.00169058	0.040363	0.0167377	0.015887	FALSE
THBS4:P35443:OID20368:v1:Cardiometabolic	BMI_PGS	CAD	ALL	47493	0.0683346	0.0170346	6.03278e-05	0.00519988	0.0014041	0.000212777	0.0735345	0.0169442	1.42618e-05	FALSE
THBS4:P35443:OID20368:v1:Cardiometabolic	T2D_PGS	CKD	ALL	47493	0.192583	0.0203745	0	0.0099284	0.00172312	8.31801e-09	0.202511	0.0204053	0	FALSE
THBS4:P35443:OID20368:v1:Cardiometabolic	CKD_PGS	CKD	ALL	47493	0.242854	0.0199374	0	0.0059929	0.00153309	9.26704e-05	0.248847	0.0199746	0	FALSE
THBS4:P35443:OID20368:v1:Cardiometabolic	BMI_PGS	CKD	ALL	47493	0.0996567	0.019812	4.90168e-07	0.0167781	0.00213884	4.44089e-15	0.116435	0.0197959	4.05958e-09	FALSE
THBS4:P35443:OID20368:v1:Cardiometabolic	BMI_GWAS_signif	CKD	ALL	47493	0.0479304	0.0200347	0.0167401	0.00860871	0.00163724	1.45574e-07	0.0565391	0.020052	0.0048079	FALSE
THBS4:P35443:OID20368:v1:Cardiometabolic	liver_lipid_pPS	CKD	ALL	47493	0.0478382	0.0199491	0.0164844	0.00668455	0.00157514	2.1977e-05	0.0545228	0.0199739	0.00633907	FALSE
THBS4:P35443:OID20368:v1:Cardiometabolic	T2D_PGS	NASH	ALL	47493	0.182748	0.0377862	1.32241e-06	0.0156877	0.00290975	6.99022e-08	0.198435	0.0377687	1.48863e-07	FALSE
THBS4:P35443:OID20368:v1:Cardiometabolic	BMI_PGS	NASH	ALL	47493	0.0898593	0.0364429	0.0136725	0.0230447	0.00378081	1.09326e-09	0.112904	0.0363975	0.00192238	FALSE
THBS4:P35443:OID20368:v1:Cardiometabolic	NASH_biomarker_GRS	NASH	ALL	47493	0.245099	0.0375816	6.9482e-11	0.00926793	0.002168	1.91241e-05	0.254367	0.0376753	1.46281e-11	FALSE
THBS4:P35443:OID20368:v1:Cardiometabolic	proinsulin_pPS	NASH	ALL	47493	-0.0754244	0.0376441	0.0451112	-0.00345701	0.00169556	0.0414644	-0.0788814	0.0376403	0.0361119	FALSE
THBS4:P35443:OID20368:v1:Cardiometabolic	lipodystrophy_pPS	NASH	ALL	47493	0.0898658	0.0387485	0.0203837	0.00376049	0.0017355	0.0302498	0.0936263	0.0387534	0.0156942	FALSE
THBS4:P35443:OID20368:v1:Cardiometabolic	T2D_PGS	T2D	EUR	44325	0.760733	0.0209687	0	0.0190879	0.00240191	1.9984e-15	0.779821	0.0210206	0	FALSE
THBS4:P35443:OID20368:v1:Cardiometabolic	CKD_PGS	T2D	EUR	44325	0.0352396	0.0189739	0.0632728	0.0106943	0.00231452	3.82767e-06	0.0459339	0.0190986	0.0161685	FALSE
THBS4:P35443:OID20368:v1:Cardiometabolic	BMI_PGS	T2D	EUR	44325	0.153677	0.0187113	2.22045e-16	0.0301142	0.0027253	0	0.183792	0.0187448	0	FALSE
THBS4:P35443:OID20368:v1:Cardiometabolic	NASH_biomarker_GRS	T2D	EUR	44325	0.101823	0.018615	4.50185e-08	0.0133895	0.00235085	1.2295e-08	0.115212	0.01876	8.18059e-10	FALSE
THBS4:P35443:OID20368:v1:Cardiometabolic	BMI_GWAS_signif	T2D	EUR	44325	0.078778	0.0187546	2.66368e-05	0.0164779	0.00235834	2.80664e-12	0.0952559	0.0188422	4.29338e-07	FALSE
THBS4:P35443:OID20368:v1:Cardiometabolic	obesity_pPS	T2D	EUR	44325	0.0812233	0.0187209	1.43359e-05	0.00603742	0.00224353	0.00712296	0.0872607	0.0188749	3.78037e-06	FALSE
THBS4:P35443:OID20368:v1:Cardiometabolic	liver_lipid_pPS	T2D	EUR	44325	0.0501638	0.0191272	0.00872505	0.0128426	0.00231456	2.87955e-08	0.0630063	0.0192231	0.00104681	FALSE
THBS4:P35443:OID20368:v1:Cardiometabolic	T2D_PGS	CAD	EUR	44325	0.136095	0.017693	1.44329e-14	0.00334362	0.000999263	0.000819598	0.139439	0.0176877	3.10862e-15	FALSE
THBS4:P35443:OID20368:v1:Cardiometabolic	CKD_PGS	CAD	EUR	44325	0.0357292	0.0173254	0.039184	0.00210524	0.000678833	0.00192699	0.0378345	0.0173226	0.0289542	FALSE
THBS4:P35443:OID20368:v1:Cardiometabolic	BMI_PGS	CAD	EUR	44325	0.0694794	0.0176553	8.30796e-05	0.00513664	0.00144259	0.000369866	0.0746161	0.0175625	2.15101e-05	FALSE
THBS4:P35443:OID20368:v1:Cardiometabolic	T2D_PGS	CKD	EUR	44325	0.188968	0.0210711	0	0.010783	0.00184737	5.31785e-09	0.199751	0.0211116	0	FALSE
THBS4:P35443:OID20368:v1:Cardiometabolic	CKD_PGS	CKD	EUR	44325	0.244427	0.0206017	0	0.00654761	0.00165001	7.24084e-05	0.250975	0.020651	0	FALSE
THBS4:P35443:OID20368:v1:Cardiometabolic	BMI_PGS	CKD	EUR	44325	0.104179	0.0205387	3.92955e-07	0.0175676	0.00225273	6.21725e-15	0.121747	0.0205202	2.97387e-09	FALSE
THBS4:P35443:OID20368:v1:Cardiometabolic	BMI_GWAS_signif	CKD	EUR	44325	0.0433996	0.0207305	0.036303	0.00933095	0.00175204	1.00528e-07	0.0527306	0.0207488	0.0110416	FALSE
THBS4:P35443:OID20368:v1:Cardiometabolic	liver_lipid_pPS	CKD	EUR	44325	0.0508607	0.0206366	0.0137173	0.00711234	0.00169176	2.62131e-05	0.057973	0.02067	0.00503635	FALSE
THBS4:P35443:OID20368:v1:Cardiometabolic	T2D_PGS	NASH	EUR	44325	0.180432	0.0392972	4.40128e-06	0.0164307	0.003083	9.85171e-08	0.196863	0.0392931	5.43997e-07	FALSE
THBS4:P35443:OID20368:v1:Cardiometabolic	BMI_PGS	NASH	EUR	44325	0.0885568	0.0379785	0.0197132	0.0242669	0.00405885	2.24854e-09	0.112824	0.0379507	0.00294998	FALSE
THBS4:P35443:OID20368:v1:Cardiometabolic	NASH_biomarker_GRS	NASH	EUR	44325	0.25152	0.0392336	1.44734e-10	0.00945143	0.00229657	3.86409e-05	0.260971	0.0393709	3.39022e-11	FALSE
THBS4:P35443:OID20368:v1:Cardiometabolic	obesity_pPS	NASH	EUR	44325	0.0688215	0.038711	0.0754319	0.00756421	0.00207434	0.000265772	0.0763857	0.0387161	0.048499	FALSE
THOP1:P52888:OID20194:v1:Cardiometabolic	T2D_PGS	T2D	ALL	47015	0.723067	0.0209862	0	0.00536671	0.00145393	0.000223229	0.728434	0.0209838	0	TRUE
THOP1:P52888:OID20194:v1:Cardiometabolic	CAD_PGS	T2D	ALL	47015	0.116998	0.0190143	7.59601e-10	0.00300302	0.00140208	0.0322072	0.120001	0.0190561	3.03042e-10	TRUE
THOP1:P52888:OID20194:v1:Cardiometabolic	NASH_biomarker_GRS	T2D	ALL	47015	0.104634	0.0187449	2.3777e-08	0.0123944	0.00177223	2.67764e-12	0.117028	0.0187569	4.39794e-10	TRUE
THOP1:P52888:OID20194:v1:Cardiometabolic	lipodystrophy_pPS	T2D	ALL	47015	0.175946	0.0192843	0	0.0042397	0.00142622	0.00295216	0.180186	0.0193415	0	TRUE
THOP1:P52888:OID20194:v1:Cardiometabolic	T2D_PGS	CAD	ALL	47015	0.110324	0.0174053	2.31964e-10	0.00171755	0.000595969	0.00395237	0.112042	0.0173978	1.19475e-10	TRUE
THOP1:P52888:OID20194:v1:Cardiometabolic	CAD_PGS	CAD	ALL	47015	0.324483	0.0176797	0	0.00107394	0.00047459	0.0236424	0.325557	0.0176712	0	TRUE
THOP1:P52888:OID20194:v1:Cardiometabolic	lipodystrophy_pPS	CAD	ALL	47015	0.0492288	0.0169584	0.00369701	0.00126523	0.000510952	0.0132781	0.050494	0.0169552	0.00290059	TRUE
THOP1:P52888:OID20194:v1:Cardiometabolic	T2D_PGS	NASH	ALL	47015	0.126884	0.0384265	0.000960027	0.0056734	0.00257834	0.0277777	0.132557	0.0384845	0.000572265	TRUE
THOP1:P52888:OID20194:v1:Cardiometabolic	NASH_biomarker_GRS	NASH	ALL	47015	0.239361	0.038947	7.95628e-10	0.0194923	0.00332419	4.52403e-09	0.258853	0.0389631	3.06237e-11	TRUE
THOP1:P52888:OID20194:v1:Cardiometabolic	BMI_GWAS_signif	NASH	ALL	47015	-0.0962356	0.0382109	0.0117843	-0.00643888	0.00253225	0.0109985	-0.102675	0.0382394	0.00725196	TRUE
THOP1:P52888:OID20194:v1:Cardiometabolic	lipodystrophy_pPS	NASH	ALL	47015	0.0911007	0.0390613	0.0196877	0.0085436	0.00261851	0.00110328	0.0996443	0.0390572	0.010734	TRUE
THOP1:P52888:OID20194:v1:Cardiometabolic	T2D_PGS	T2D	EUR	43940	0.747928	0.0223137	0	0.00611006	0.00161451	0.000154036	0.754038	0.0223192	0	TRUE
THOP1:P52888:OID20194:v1:Cardiometabolic	CAD_PGS	T2D	EUR	43940	0.117781	0.0201256	4.84823e-09	0.0039015	0.00155969	0.0123685	0.121683	0.0201773	1.63276e-09	TRUE
THOP1:P52888:OID20194:v1:Cardiometabolic	BMI_PGS	T2D	EUR	43940	-0.0459292	0.0206002	0.025777	-0.0104837	0.00181094	7.07727e-09	-0.0564129	0.0206454	0.00628626	TRUE
THOP1:P52888:OID20194:v1:Cardiometabolic	NASH_biomarker_GRS	T2D	EUR	43940	0.119642	0.0197649	1.4196e-09	0.0134379	0.00196036	7.14007e-12	0.13308	0.0197664	1.66607e-11	TRUE
THOP1:P52888:OID20194:v1:Cardiometabolic	T2D_GWAS_signif	T2D	EUR	43940	0.402519	0.0200995	0	0.00371071	0.00158286	0.0190622	0.40623	0.0201281	0	TRUE
THOP1:P52888:OID20194:v1:Cardiometabolic	lipodystrophy_pPS	T2D	EUR	43940	0.179848	0.0204495	0	0.00514741	0.00159107	0.00121561	0.184995	0.0205225	0	TRUE
THOP1:P52888:OID20194:v1:Cardiometabolic	T2D_PGS	CAD	EUR	43940	0.106822	0.0179247	2.53068e-09	0.00191439	0.000647301	0.00310151	0.108736	0.0179168	1.28764e-09	TRUE
THOP1:P52888:OID20194:v1:Cardiometabolic	CAD_PGS	CAD	EUR	43940	0.325704	0.0182772	0	0.00127188	0.000532331	0.0168817	0.326976	0.0182667	0	TRUE
THOP1:P52888:OID20194:v1:Cardiometabolic	T2D_GWAS_signif	CAD	EUR	43940	0.057382	0.0179894	0.00142388	0.00112473	0.000534778	0.0354502	0.0585067	0.0179877	0.00114354	TRUE
THOP1:P52888:OID20194:v1:Cardiometabolic	lipodystrophy_pPS	CAD	EUR	43940	0.0469378	0.01747	0.00721471	0.00153991	0.000578741	0.00779556	0.0484777	0.017468	0.00551615	TRUE
THOP1:P52888:OID20194:v1:Cardiometabolic	T2D_PGS	NASH	EUR	43940	0.120576	0.0400629	0.00261521	0.00567274	0.00276475	0.040188	0.126249	0.0401325	0.0016563	TRUE
THOP1:P52888:OID20194:v1:Cardiometabolic	BMI_PGS	NASH	EUR	43940	-0.0730031	0.0410949	0.0756589	-0.0138302	0.0031208	9.35233e-06	-0.0868333	0.0410292	0.0343126	TRUE
THOP1:P52888:OID20194:v1:Cardiometabolic	NASH_biomarker_GRS	NASH	EUR	43940	0.244462	0.0406881	1.87618e-09	0.0207051	0.00361028	9.7488e-09	0.265167	0.0406891	7.17741e-11	TRUE
THOP1:P52888:OID20194:v1:Cardiometabolic	BMI_GWAS_signif	NASH	EUR	43940	-0.103094	0.0397437	0.00948773	-0.00779676	0.00275427	0.00464327	-0.11089	0.0397779	0.00530779	TRUE
THOP1:P52888:OID20194:v1:Cardiometabolic	lipodystrophy_pPS	NASH	EUR	43940	0.0821719	0.0405486	0.042713	0.00924118	0.00283456	0.00111343	0.0914131	0.0405459	0.0241612	TRUE
THOP1:P52888:OID20194:v1:Cardiometabolic	T2D_PGS	T2D	ALL	47242	0.732056	0.0198421	0	0.0156444	0.0020187	9.10383e-15	0.747701	0.0198157	0	FALSE
THOP1:P52888:OID20194:v1:Cardiometabolic	CAD_PGS	T2D	ALL	47242	0.11879	0.0179142	3.33291e-11	0.00550223	0.00193085	0.00437688	0.124293	0.0179881	4.85656e-12	FALSE
THOP1:P52888:OID20194:v1:Cardiometabolic	NASH_biomarker_GRS	T2D	ALL	47242	0.0866658	0.0178114	1.14028e-06	0.0161798	0.00208428	8.21565e-15	0.102846	0.0178681	8.62217e-09	FALSE
THOP1:P52888:OID20194:v1:Cardiometabolic	T2D_GWAS_signif	T2D	ALL	47242	0.345224	0.017814	0	0.00387785	0.00195368	0.0471564	0.349102	0.0178604	0	FALSE
THOP1:P52888:OID20194:v1:Cardiometabolic	lipodystrophy_pPS	T2D	ALL	47242	0.144658	0.0184912	5.10703e-15	0.0044345	0.00190965	0.0202246	0.149092	0.0185785	1.11022e-15	FALSE
THOP1:P52888:OID20194:v1:Cardiometabolic	T2D_PGS	CAD	ALL	47242	0.137251	0.0172525	1.77636e-15	0.00519037	0.00102198	3.80002e-07	0.142442	0.0172277	2.22045e-16	FALSE
THOP1:P52888:OID20194:v1:Cardiometabolic	CAD_PGS	CAD	ALL	47242	0.322718	0.0175099	0	0.00206835	0.000723499	0.00425217	0.324787	0.0175008	0	FALSE
THOP1:P52888:OID20194:v1:Cardiometabolic	T2D_GWAS_signif	CAD	ALL	47242	0.0591304	0.0171669	0.000572242	0.00152273	0.000713828	0.032909	0.0606531	0.0171668	0.000410617	FALSE
THOP1:P52888:OID20194:v1:Cardiometabolic	lipodystrophy_pPS	CAD	ALL	47242	0.0452952	0.016869	0.00725032	0.00167187	0.000709897	0.0185184	0.0469671	0.0168766	0.00538639	FALSE
THOP1:P52888:OID20194:v1:Cardiometabolic	T2D_PGS	NASH	ALL	47242	0.184465	0.0377759	1.04417e-06	0.0208722	0.00322753	1.00022e-10	0.205337	0.0376789	5.04696e-08	FALSE
THOP1:P52888:OID20194:v1:Cardiometabolic	CAD_PGS	NASH	ALL	47242	0.0707741	0.0372136	0.0571931	0.00889102	0.0028459	0.00178321	0.0796651	0.0372715	0.0325634	FALSE
THOP1:P52888:OID20194:v1:Cardiometabolic	BMI_PGS	NASH	ALL	47242	0.109711	0.0366352	0.00274719	0.00741344	0.002804	0.00819621	0.117125	0.0367839	0.00145192	FALSE
THOP1:P52888:OID20194:v1:Cardiometabolic	NASH_biomarker_GRS	NASH	ALL	47242	0.237587	0.0379124	3.68681e-10	0.0220647	0.00332851	3.37965e-11	0.259652	0.0379891	8.20677e-12	FALSE
THOP1:P52888:OID20194:v1:Cardiometabolic	T2D_GWAS_signif	NASH	ALL	47242	0.0695112	0.0363057	0.0555422	0.0066349	0.00282092	0.0186711	0.0761461	0.0362875	0.0358687	FALSE
THOP1:P52888:OID20194:v1:Cardiometabolic	lipodystrophy_pPS	NASH	ALL	47242	0.0778002	0.0388507	0.0452261	0.00947584	0.00288894	0.00103791	0.087276	0.0388717	0.0247531	FALSE
THOP1:P52888:OID20194:v1:Cardiometabolic	T2D_PGS	T2D	EUR	44117	0.757326	0.0210933	0	0.0179646	0.00223987	1.11022e-15	0.77529	0.021067	0	FALSE
THOP1:P52888:OID20194:v1:Cardiometabolic	CAD_PGS	T2D	EUR	44117	0.121252	0.0189648	1.62105e-10	0.00703804	0.00214053	0.00100907	0.12829	0.0190531	1.65854e-11	FALSE
THOP1:P52888:OID20194:v1:Cardiometabolic	BMI_PGS	T2D	EUR	44117	0.187017	0.0186387	0	0.00522331	0.00212194	0.0138329	0.192241	0.0187264	0	FALSE
THOP1:P52888:OID20194:v1:Cardiometabolic	NASH_biomarker_GRS	T2D	EUR	44117	0.10125	0.0187753	6.93953e-08	0.0182644	0.00232841	4.44089e-15	0.119515	0.018817	2.1335e-10	FALSE
THOP1:P52888:OID20194:v1:Cardiometabolic	T2D_GWAS_signif	T2D	EUR	44117	0.350926	0.0187591	0	0.00567568	0.00216463	0.00874131	0.356601	0.0188198	0	FALSE
THOP1:P52888:OID20194:v1:Cardiometabolic	lipodystrophy_pPS	T2D	EUR	44117	0.14363	0.0195821	2.22045e-13	0.00585357	0.00210724	0.00547224	0.149484	0.0196925	3.17524e-14	FALSE
THOP1:P52888:OID20194:v1:Cardiometabolic	T2D_PGS	CAD	EUR	44117	0.133114	0.0177746	6.95e-14	0.00565544	0.00109196	2.22893e-07	0.138769	0.0177487	5.32907e-15	FALSE
THOP1:P52888:OID20194:v1:Cardiometabolic	CAD_PGS	CAD	EUR	44117	0.324011	0.0181038	0	0.00239154	0.000787029	0.00237605	0.326402	0.0180948	0	FALSE
THOP1:P52888:OID20194:v1:Cardiometabolic	BMI_PGS	CAD	EUR	44117	0.0744107	0.0175965	2.35018e-05	0.00156055	0.000759562	0.0399231	0.0759712	0.017605	1.59365e-05	FALSE
THOP1:P52888:OID20194:v1:Cardiometabolic	T2D_GWAS_signif	CAD	EUR	44117	0.0526165	0.0177646	0.00305781	0.00180311	0.000785918	0.0217748	0.0544196	0.0177658	0.00219013	FALSE
THOP1:P52888:OID20194:v1:Cardiometabolic	lipodystrophy_pPS	CAD	EUR	44117	0.0423343	0.0173937	0.0149378	0.00201411	0.000780097	0.00982651	0.0443484	0.0174028	0.0108237	FALSE
THOP1:P52888:OID20194:v1:Cardiometabolic	T2D_PGS	NASH	EUR	44117	0.181282	0.0392822	3.93367e-06	0.0223341	0.00347128	1.2433e-10	0.203616	0.0391639	2.00291e-07	FALSE
THOP1:P52888:OID20194:v1:Cardiometabolic	CAD_PGS	NASH	EUR	44117	0.0752848	0.0389723	0.0533903	0.008772	0.00303281	0.00382352	0.0840568	0.0390602	0.0313988	FALSE
THOP1:P52888:OID20194:v1:Cardiometabolic	BMI_PGS	NASH	EUR	44117	0.108608	0.038222	0.00449009	0.00817169	0.00302464	0.00689854	0.11678	0.0383945	0.00235341	FALSE
THOP1:P52888:OID20194:v1:Cardiometabolic	NASH_biomarker_GRS	NASH	EUR	44117	0.242806	0.0396374	9.02904e-10	0.0237555	0.003635	6.35139e-11	0.266562	0.0396989	1.88598e-11	FALSE
THOP1:P52888:OID20194:v1:Cardiometabolic	obesity_pPS	NASH	EUR	44117	0.0779908	0.0387176	0.0439724	0.00649513	0.00306586	0.03413	0.084486	0.0388769	0.0297677	FALSE
THPO:P40225:OID20098:v1:Cardiometabolic	liver_lipid_pPS	T2D	ALL	46395	0.0530521	0.0192667	0.00589493	0.00166158	0.000679743	0.0145085	0.0547137	0.0192648	0.00451018	TRUE
THPO:P40225:OID20098:v1:Cardiometabolic	T2D_PGS	CAD	ALL	46395	0.105899	0.0175551	1.61554e-09	-0.00116099	0.000535313	0.0300973	0.104738	0.0175513	2.4084e-09	TRUE
THPO:P40225:OID20098:v1:Cardiometabolic	T2D_PGS	CKD	ALL	46395	0.162837	0.0206793	3.33067e-15	-0.0026233	0.000869207	0.0025442	0.160214	0.0206693	9.10383e-15	TRUE
THPO:P40225:OID20098:v1:Cardiometabolic	CKD_PGS	CKD	ALL	46395	0.233263	0.0205526	0	0.00150637	0.000719092	0.0361865	0.234769	0.0205656	0	TRUE
THPO:P40225:OID20098:v1:Cardiometabolic	CKD_GWAS_signif	CKD	ALL	46395	0.158458	0.0205406	1.22125e-14	0.00159631	0.000741351	0.031299	0.160055	0.0205476	6.66134e-15	TRUE
THPO:P40225:OID20098:v1:Cardiometabolic	T2D_GWAS_signif	CKD	ALL	46395	0.0558869	0.0203185	0.00594962	-0.00156337	0.000748837	0.0368223	0.0543235	0.020335	0.00755281	TRUE
THPO:P40225:OID20098:v1:Cardiometabolic	liver_lipid_pPS	CKD	ALL	46395	0.052507	0.0204541	0.0102564	-0.00280219	0.00090219	0.00189644	0.0497048	0.0204441	0.0150467	TRUE
THPO:P40225:OID20098:v1:Cardiometabolic	T2D_PGS	T2D	EUR	43344	0.749558	0.0223071	0	0.0014009	0.000686259	0.0412157	0.750959	0.0223275	0	TRUE
THPO:P40225:OID20098:v1:Cardiometabolic	CKD_GWAS_signif	T2D	EUR	43344	-0.0458404	0.0202816	0.023809	-0.00107771	0.000549553	0.0498705	-0.0469181	0.020284	0.0207196	TRUE
THPO:P40225:OID20098:v1:Cardiometabolic	liver_lipid_pPS	T2D	EUR	43344	0.0566476	0.0204055	0.00550159	0.00205973	0.000786799	0.00884833	0.0587073	0.0204031	0.00401011	TRUE
THPO:P40225:OID20098:v1:Cardiometabolic	T2D_PGS	CAD	EUR	43344	0.102414	0.0180741	1.45886e-08	-0.0013758	0.000579873	0.0176637	0.101038	0.0180702	2.25229e-08	TRUE
THPO:P40225:OID20098:v1:Cardiometabolic	T2D_GWAS_signif	CAD	EUR	43344	0.0535355	0.0181523	0.00318564	-0.000912316	0.000455351	0.0451186	0.0526231	0.0181555	0.00374994	TRUE
THPO:P40225:OID20098:v1:Cardiometabolic	T2D_PGS	CKD	EUR	43344	0.156346	0.0213968	2.73115e-13	-0.00259169	0.00088043	0.00324348	0.153755	0.0213835	6.46372e-13	TRUE
THPO:P40225:OID20098:v1:Cardiometabolic	CKD_GWAS_signif	CKD	EUR	43344	0.161887	0.0212211	2.37588e-14	0.00173896	0.000754486	0.021176	0.163626	0.0212274	1.26565e-14	TRUE
THPO:P40225:OID20098:v1:Cardiometabolic	liver_lipid_pPS	CKD	EUR	43344	0.055506	0.0211768	0.00876529	-0.00254625	0.000890518	0.00424596	0.0529598	0.0211711	0.0123665	TRUE
THPO:P40225:OID20098:v1:Cardiometabolic	T2D_PGS	T2D	ALL	46619	0.74061	0.0198251	0	0.00143594	0.000624284	0.0214407	0.742046	0.0198388	0	FALSE
THPO:P40225:OID20098:v1:Cardiometabolic	CKD_PGS	T2D	ALL	46619	0.0411737	0.0180951	0.0228815	-0.0010682	0.000472619	0.0238111	0.0401055	0.0181025	0.0267279	FALSE
THPO:P40225:OID20098:v1:Cardiometabolic	BMI_PGS	T2D	ALL	46619	0.178268	0.0180184	0	0.000983264	0.000449567	0.0287325	0.179251	0.0180185	0	FALSE
THPO:P40225:OID20098:v1:Cardiometabolic	T2D_GWAS_signif	T2D	ALL	46619	0.355559	0.0179506	0	0.00110127	0.00047368	0.0200758	0.356661	0.0179537	0	FALSE
THPO:P40225:OID20098:v1:Cardiometabolic	liver_lipid_pPS	T2D	ALL	46619	0.0583263	0.0184349	0.00155662	0.00138828	0.000530711	0.00889966	0.0597146	0.0184442	0.00120549	FALSE
THPO:P40225:OID20098:v1:Cardiometabolic	T2D_PGS	CAD	ALL	46619	0.136212	0.0173729	4.44089e-15	-0.00122706	0.000573358	0.0323436	0.134985	0.0173679	7.77156e-15	FALSE
THPO:P40225:OID20098:v1:Cardiometabolic	T2D_PGS	CKD	ALL	46619	0.206944	0.0204976	0	-0.00278848	0.000866192	0.00128531	0.204156	0.0204931	0	FALSE
THPO:P40225:OID20098:v1:Cardiometabolic	CKD_PGS	CKD	ALL	46619	0.247137	0.0202234	0	0.00138784	0.000654521	0.033973	0.248524	0.0202336	0	FALSE
THPO:P40225:OID20098:v1:Cardiometabolic	BMI_PGS	CKD	ALL	46619	0.126172	0.0200598	3.1785e-10	-0.00161349	0.00070053	0.0212657	0.124559	0.0200522	5.24047e-10	FALSE
THPO:P40225:OID20098:v1:Cardiometabolic	CKD_GWAS_signif	CKD	ALL	46619	0.160146	0.0203056	3.10862e-15	0.00159315	0.000692269	0.0213722	0.161739	0.020311	1.77636e-15	FALSE
THPO:P40225:OID20098:v1:Cardiometabolic	T2D_GWAS_signif	CKD	ALL	46619	0.0560688	0.0199784	0.00500879	-0.0016603	0.000711369	0.0195982	0.0544085	0.0199925	0.00649976	FALSE
THPO:P40225:OID20098:v1:Cardiometabolic	liver_lipid_pPS	CKD	ALL	46619	0.0558097	0.0202144	0.00576441	-0.0021412	0.000770341	0.00544348	0.0536685	0.0202122	0.00792487	FALSE
THPO:P40225:OID20098:v1:Cardiometabolic	T2D_PGS	T2D	EUR	43519	0.769436	0.0210728	0	0.00189447	0.000731995	0.00965099	0.771331	0.0210909	0	FALSE
THPO:P40225:OID20098:v1:Cardiometabolic	CKD_PGS	T2D	EUR	43519	0.0460221	0.0192044	0.0165556	-0.00135254	0.000560598	0.0158357	0.0446695	0.0192168	0.0200985	FALSE
THPO:P40225:OID20098:v1:Cardiometabolic	BMI_PGS	T2D	EUR	43519	0.177786	0.0189662	0	0.00116247	0.000518425	0.0249417	0.178949	0.0189695	0	FALSE
THPO:P40225:OID20098:v1:Cardiometabolic	T2D_GWAS_signif	T2D	EUR	43519	0.363689	0.0189161	0	0.00141206	0.000562122	0.0120041	0.365101	0.0189172	0	FALSE
THPO:P40225:OID20098:v1:Cardiometabolic	liver_lipid_pPS	T2D	EUR	43519	0.0618445	0.0195144	0.00152871	0.00172473	0.000617661	0.00523257	0.0635692	0.0195266	0.00113187	FALSE
THPO:P40225:OID20098:v1:Cardiometabolic	T2D_PGS	CAD	EUR	43519	0.132534	0.0178922	1.28786e-13	-0.00148412	0.000620949	0.0168444	0.13105	0.0178866	2.35811e-13	FALSE
THPO:P40225:OID20098:v1:Cardiometabolic	T2D_GWAS_signif	CAD	EUR	43519	0.0500073	0.0179301	0.00528684	-0.000949743	0.000468764	0.0427587	0.0490576	0.017932	0.00622367	FALSE
THPO:P40225:OID20098:v1:Cardiometabolic	T2D_PGS	CKD	EUR	43519	0.203718	0.021206	0	-0.00273744	0.000890136	0.00210289	0.20098	0.0211984	0	FALSE
THPO:P40225:OID20098:v1:Cardiometabolic	CKD_PGS	CKD	EUR	43519	0.250842	0.0208985	0	0.00124745	0.000624879	0.045901	0.252089	0.0209089	0	FALSE
THPO:P40225:OID20098:v1:Cardiometabolic	BMI_PGS	CKD	EUR	43519	0.131145	0.0207821	2.78198e-10	-0.00147757	0.000679343	0.0296302	0.129667	0.0207722	4.31006e-10	FALSE
THPO:P40225:OID20098:v1:Cardiometabolic	CKD_GWAS_signif	CKD	EUR	43519	0.163653	0.0209394	5.55112e-15	0.00163025	0.000702323	0.0202746	0.165283	0.0209425	2.88658e-15	FALSE
THPO:P40225:OID20098:v1:Cardiometabolic	T2D_GWAS_signif	CKD	EUR	43519	0.0467887	0.0206492	0.0234588	-0.00148861	0.000685735	0.0299449	0.0453001	0.0206609	0.0283395	FALSE
THPO:P40225:OID20098:v1:Cardiometabolic	liver_lipid_pPS	CKD	EUR	43519	0.0588973	0.0209393	0.00491182	-0.0019321	0.000752304	0.0102215	0.0569652	0.0209407	0.00652219	FALSE
THTPA:Q9BU02:OID31375:v1:Oncology_II	liver_lipid_pPS	T2D	ALL	47565	0.0609689	0.018184	0.000799758	-0.00107532	0.000459801	0.0193531	0.0598935	0.018189	0.000991771	FALSE
THTPA:Q9BU02:OID31375:v1:Oncology_II	liver_lipid_pPS	T2D	EUR	44377	0.0653119	0.0192366	0.000685831	-0.00112602	0.00050923	0.0270204	0.0641859	0.019241	0.000850245	FALSE
THY1:P04216:OID21050:v1:Neurology	liver_lipid_pPS	T2D	ALL	47642	0.0573673	0.0189794	0.00250599	0.00185442	0.000769537	0.0159619	0.0592217	0.0189527	0.00177984	TRUE
THY1:P04216:OID21050:v1:Neurology	lipodystrophy_pPS	T2D	ALL	47642	0.176246	0.0192073	0	-0.000953643	0.000483121	0.0483908	0.175292	0.0192178	0	TRUE
THY1:P04216:OID21050:v1:Neurology	lipodystrophy_pPS	CAD	ALL	47642	0.0510132	0.0168702	0.00249564	-0.00130863	0.000554335	0.01824	0.0497046	0.0168796	0.00323312	TRUE
THY1:P04216:OID21050:v1:Neurology	CKD_PGS	CKD	ALL	47642	0.186338	0.0198164	0	0.0473291	0.00462642	0	0.233668	0.0202363	0	TRUE
THY1:P04216:OID21050:v1:Neurology	CKD_GWAS_signif	CKD	ALL	47642	0.120477	0.0197076	9.76301e-10	0.0374749	0.00461364	4.44089e-16	0.157952	0.0202679	6.43929e-15	TRUE
THY1:P04216:OID21050:v1:Neurology	liver_lipid_pPS	CKD	ALL	47642	0.030569	0.0196555	0.119889	0.0209143	0.00452977	3.89191e-06	0.0514833	0.0201729	0.0107076	TRUE
THY1:P04216:OID21050:v1:Neurology	BMI_PGS	T2D	EUR	44508	-0.0619489	0.0206631	0.00271721	-0.0012821	0.000598166	0.032082	-0.063231	0.0206592	0.00220841	TRUE
THY1:P04216:OID21050:v1:Neurology	NASH_biomarker_GRS	T2D	EUR	44508	0.127643	0.0196548	8.34666e-11	0.00124574	0.000593749	0.0358966	0.128888	0.0196635	5.57523e-11	TRUE
THY1:P04216:OID21050:v1:Neurology	CKD_GWAS_signif	T2D	EUR	44508	-0.05007	0.0200585	0.0125534	0.00388743	0.00124541	0.00179981	-0.0461826	0.0200297	0.0211269	TRUE
THY1:P04216:OID21050:v1:Neurology	liver_lipid_pPS	T2D	EUR	44508	0.0601222	0.0201084	0.00279073	0.00252195	0.00092678	0.00650454	0.0626441	0.020074	0.0018045	TRUE
THY1:P04216:OID21050:v1:Neurology	lipodystrophy_pPS	CAD	EUR	44508	0.0487726	0.0173721	0.0049924	-0.00117221	0.00055534	0.0347901	0.0476004	0.0173821	0.0061726	TRUE
THY1:P04216:OID21050:v1:Neurology	CKD_PGS	CKD	EUR	44508	0.185447	0.0204625	0	0.0493344	0.00480129	0	0.234782	0.0209113	0	TRUE
THY1:P04216:OID21050:v1:Neurology	CKD_GWAS_signif	CKD	EUR	44508	0.120961	0.0203256	2.66254e-09	0.0392003	0.00478514	2.22045e-16	0.160161	0.0209238	1.93179e-14	TRUE
THY1:P04216:OID21050:v1:Neurology	liver_lipid_pPS	CKD	EUR	44508	0.0331698	0.0203337	0.102834	0.023584	0.00468483	4.80027e-07	0.0567538	0.0208661	0.00652997	TRUE
THY1:P04216:OID21050:v1:Neurology	T2D_PGS	T2D	ALL	47875	0.739563	0.0195941	0	0.00846567	0.00185823	5.21925e-06	0.748029	0.019644	0	FALSE
THY1:P04216:OID21050:v1:Neurology	CKD_PGS	T2D	ALL	47875	0.0211185	0.017842	0.236556	0.0239007	0.00228269	0	0.0450192	0.0178622	0.0117235	FALSE
THY1:P04216:OID21050:v1:Neurology	BMI_PGS	T2D	ALL	47875	0.161758	0.0177569	0	0.0240828	0.00232492	0	0.185841	0.0177519	0	FALSE
THY1:P04216:OID21050:v1:Neurology	NASH_biomarker_GRS	T2D	ALL	47875	0.0947914	0.0175735	6.89105e-08	0.00391347	0.00183054	0.0325271	0.0987049	0.0176747	2.34328e-08	FALSE
THY1:P04216:OID21050:v1:Neurology	BMI_GWAS_signif	T2D	ALL	47875	0.0810167	0.0176295	4.31702e-06	0.00990631	0.00187848	1.33779e-07	0.090923	0.0176708	2.66987e-07	FALSE
THY1:P04216:OID21050:v1:Neurology	obesity_pPS	T2D	ALL	47875	0.0790432	0.0176898	7.88513e-06	0.00645234	0.00183262	0.000430194	0.0854955	0.0177833	1.52736e-06	FALSE
THY1:P04216:OID21050:v1:Neurology	liver_lipid_pPS	T2D	ALL	47875	0.0527116	0.0180339	0.00346765	0.00903425	0.00187976	1.5393e-06	0.0617459	0.0180918	0.00064269	FALSE
THY1:P04216:OID21050:v1:Neurology	lipodystrophy_pPS	T2D	ALL	47875	0.151904	0.0183059	0	-0.0065453	0.00185694	0.000423845	0.145359	0.0184179	2.88658e-15	FALSE
THY1:P04216:OID21050:v1:Neurology	T2D_PGS	CAD	ALL	47875	0.135761	0.0170945	1.9984e-15	0.00592354	0.00118966	6.38576e-07	0.141684	0.0171139	2.22045e-16	FALSE
THY1:P04216:OID21050:v1:Neurology	CKD_PGS	CAD	ALL	47875	0.0228835	0.0167666	0.172306	0.0143184	0.0017886	1.11022e-15	0.0372019	0.0167255	0.0261312	FALSE
THY1:P04216:OID21050:v1:Neurology	BMI_PGS	CAD	ALL	47875	0.064133	0.0169321	0.000152072	0.013394	0.00174777	1.79856e-14	0.077527	0.0168905	4.43276e-06	FALSE
THY1:P04216:OID21050:v1:Neurology	lipodystrophy_pPS	CAD	ALL	47875	0.0498622	0.0167427	0.00289996	-0.00297919	0.0010591	0.00490896	0.046883	0.0167803	0.00520717	FALSE
THY1:P04216:OID21050:v1:Neurology	T2D_PGS	CKD	ALL	47875	0.163782	0.019638	0	0.0370602	0.0051657	7.26974e-13	0.200842	0.0203138	0	FALSE
THY1:P04216:OID21050:v1:Neurology	CKD_PGS	CKD	ALL	47875	0.183519	0.0193573	0	0.0636258	0.00525588	0	0.247144	0.0198818	0	FALSE
THY1:P04216:OID21050:v1:Neurology	BMI_PGS	CKD	ALL	47875	0.0518008	0.0190796	0.00662791	0.0640754	0.0053626	0	0.115876	0.0197314	4.28839e-09	FALSE
THY1:P04216:OID21050:v1:Neurology	BMI_GWAS_signif	CKD	ALL	47875	0.0257998	0.0191601	0.17813	0.0247876	0.00509294	1.13277e-06	0.0505874	0.0199223	0.0111094	FALSE
THY1:P04216:OID21050:v1:Neurology	CKD_GWAS_signif	CKD	ALL	47875	0.115618	0.019284	2.02816e-09	0.0432971	0.00516683	0	0.158915	0.0200097	1.9984e-15	FALSE
THY1:P04216:OID21050:v1:Neurology	liver_lipid_pPS	CKD	ALL	47875	0.0319928	0.0192302	0.096177	0.0227964	0.00515299	9.69285e-06	0.0547892	0.0199293	0.00597458	FALSE
THY1:P04216:OID21050:v1:Neurology	T2D_PGS	NASH	ALL	47875	0.18084	0.037751	1.66499e-06	0.0154062	0.00286317	7.41531e-08	0.196246	0.0376456	1.85819e-07	FALSE
THY1:P04216:OID21050:v1:Neurology	BMI_PGS	NASH	ALL	47875	0.0745224	0.0365532	0.0414764	0.0287313	0.00421688	9.53126e-12	0.103254	0.0365286	0.00470371	FALSE
THY1:P04216:OID21050:v1:Neurology	NASH_biomarker_GRS	NASH	ALL	47875	0.255194	0.037722	1.33213e-11	0.00508317	0.00209537	0.0152703	0.260277	0.0377623	5.48184e-12	FALSE
THY1:P04216:OID21050:v1:Neurology	lipodystrophy_pPS	NASH	ALL	47875	0.101481	0.0387489	0.00882031	-0.00403534	0.00200207	0.0438431	0.0974457	0.038793	0.012007	FALSE
THY1:P04216:OID21050:v1:Neurology	T2D_PGS	T2D	EUR	44690	0.767994	0.0208228	0	0.0105659	0.0021176	6.05141e-07	0.77856	0.0208771	0	FALSE
THY1:P04216:OID21050:v1:Neurology	CKD_PGS	T2D	EUR	44690	0.0229585	0.0189664	0.226094	0.0286734	0.00260837	0	0.0516319	0.0189918	0.006555	FALSE
THY1:P04216:OID21050:v1:Neurology	BMI_PGS	T2D	EUR	44690	0.158894	0.0186614	0	0.0262498	0.00256126	0	0.185144	0.0186829	0	FALSE
THY1:P04216:OID21050:v1:Neurology	NASH_biomarker_GRS	T2D	EUR	44690	0.111142	0.0184797	1.80704e-09	0.00517176	0.00207263	0.0125865	0.116314	0.0186178	4.17178e-10	FALSE
THY1:P04216:OID21050:v1:Neurology	BMI_GWAS_signif	T2D	EUR	44690	0.0819706	0.0186313	1.08437e-05	0.00983756	0.00211317	3.23424e-06	0.0918081	0.0187039	9.17707e-07	FALSE
THY1:P04216:OID21050:v1:Neurology	obesity_pPS	T2D	EUR	44690	0.0818367	0.0187065	1.21558e-05	0.00642962	0.00206155	0.0018157	0.0882664	0.0188419	2.80538e-06	FALSE
THY1:P04216:OID21050:v1:Neurology	liver_lipid_pPS	T2D	EUR	44690	0.0528043	0.0190676	0.00561748	0.0118006	0.00215741	4.50514e-08	0.0646049	0.0191408	0.000737522	FALSE
THY1:P04216:OID21050:v1:Neurology	beta_cell_pPS	T2D	EUR	44690	0.222716	0.0188503	0	-0.00456465	0.00208543	0.0286095	0.218151	0.0189498	0	FALSE
THY1:P04216:OID21050:v1:Neurology	lipodystrophy_pPS	T2D	EUR	44690	0.152251	0.0193507	3.55271e-15	-0.00614624	0.00208727	0.00323338	0.146105	0.0194945	6.63913e-14	FALSE
THY1:P04216:OID21050:v1:Neurology	T2D_PGS	CAD	EUR	44690	0.132252	0.0176099	5.90639e-14	0.00639696	0.00125885	3.74267e-07	0.138649	0.0176295	3.77476e-15	FALSE
THY1:P04216:OID21050:v1:Neurology	CKD_PGS	CAD	EUR	44690	0.0195248	0.0173451	0.260309	0.0149683	0.00189355	2.66454e-15	0.0344931	0.0172983	0.0461506	FALSE
THY1:P04216:OID21050:v1:Neurology	BMI_PGS	CAD	EUR	44690	0.0648442	0.0175365	0.000217579	0.0133618	0.00179179	8.83738e-14	0.078206	0.0174931	7.7976e-06	FALSE
THY1:P04216:OID21050:v1:Neurology	lipodystrophy_pPS	CAD	EUR	44690	0.0470405	0.017254	0.00640388	-0.00274094	0.00109267	0.0121249	0.0442996	0.0172948	0.0104242	FALSE
THY1:P04216:OID21050:v1:Neurology	T2D_PGS	CKD	EUR	44690	0.159301	0.0203366	4.66294e-15	0.0392734	0.00537758	2.81108e-13	0.198574	0.0210273	0	FALSE
THY1:P04216:OID21050:v1:Neurology	CKD_PGS	CKD	EUR	44690	0.183409	0.0199731	0	0.0660167	0.0054957	0	0.249426	0.020537	0	FALSE
THY1:P04216:OID21050:v1:Neurology	BMI_PGS	CKD	EUR	44690	0.0564497	0.0197616	0.0042829	0.0650503	0.00557606	0	0.1215	0.0204601	2.87856e-09	FALSE
THY1:P04216:OID21050:v1:Neurology	BMI_GWAS_signif	CKD	EUR	44690	0.0230813	0.0198097	0.243959	0.0234468	0.00529747	9.59819e-06	0.0465281	0.0206121	0.0239885	FALSE
THY1:P04216:OID21050:v1:Neurology	CKD_GWAS_signif	CKD	EUR	44690	0.115596	0.0198582	5.84683e-09	0.0457481	0.00538864	0	0.161344	0.0206257	5.10703e-15	FALSE
THY1:P04216:OID21050:v1:Neurology	liver_lipid_pPS	CKD	EUR	44690	0.0337781	0.0198739	0.0892027	0.0262866	0.0053659	9.64096e-07	0.0600647	0.0206153	0.00357292	FALSE
THY1:P04216:OID21050:v1:Neurology	T2D_PGS	NASH	EUR	44690	0.181987	0.0392473	3.53616e-06	0.0165288	0.00307802	7.87611e-08	0.198516	0.03912	3.88446e-07	FALSE
THY1:P04216:OID21050:v1:Neurology	BMI_PGS	NASH	EUR	44690	0.0731466	0.0379447	0.0538907	0.029868	0.0044927	2.96874e-11	0.103015	0.0379525	0.00664156	FALSE
THY1:P04216:OID21050:v1:Neurology	NASH_biomarker_GRS	NASH	EUR	44690	0.26399	0.0394016	2.08435e-11	0.00509148	0.00220488	0.0209332	0.269082	0.0394584	9.14424e-12	FALSE
THY1:P04216:OID21050:v1:Neurology	obesity_pPS	NASH	EUR	44690	0.0708304	0.0388439	0.0682333	0.0088672	0.00240039	0.00022069	0.0796976	0.0388593	0.0402742	FALSE
TIA1:P31483:OID20068:v1:Cardiometabolic	BMI_PGS	T2D	ALL	45869	-0.0458612	0.0198302	0.0207392	-0.00126314	0.000559676	0.0240135	-0.0471243	0.019821	0.0174307	TRUE
TIA1:P31483:OID20068:v1:Cardiometabolic	liver_lipid_pPS	T2D	ALL	45869	0.0596471	0.0193908	0.00209768	-0.00180635	0.000676539	0.00758551	0.0578407	0.0193963	0.0028632	TRUE
TIA1:P31483:OID20068:v1:Cardiometabolic	BMI_PGS	T2D	EUR	42847	-0.0632278	0.0210214	0.00263157	-0.00118066	0.000568863	0.0379432	-0.0644085	0.021012	0.00217441	TRUE
TIA1:P31483:OID20068:v1:Cardiometabolic	liver_lipid_pPS	T2D	EUR	42847	0.0635337	0.0205252	0.0019655	-0.00205704	0.000793573	0.00953835	0.0614766	0.0205289	0.00274775	TRUE
TIA1:P31483:OID20068:v1:Cardiometabolic	liver_lipid_pPS	T2D	ALL	46092	0.0645701	0.0185656	0.000505279	-0.00174971	0.000638037	0.00610051	0.0628204	0.0185769	0.00072055	FALSE
TIA1:P31483:OID20068:v1:Cardiometabolic	liver_lipid_pPS	T2D	EUR	43022	0.0686041	0.0196457	0.000479304	-0.00210611	0.000691339	0.00231588	0.066498	0.0196549	0.000716243	FALSE
TIE1:P35590:OID20303:v1:Cardiometabolic	NASH_biomarker_GRS	T2D	ALL	47811	0.108645	0.0186025	5.20988e-09	0.00477194	0.00114192	2.92943e-05	0.113417	0.0185858	1.04536e-09	TRUE
TIE1:P35590:OID20303:v1:Cardiometabolic	T2D_GWAS_signif	T2D	ALL	47811	0.395524	0.0188562	0	0.00167903	0.000736279	0.0225824	0.397204	0.0188613	0	TRUE
TIE1:P35590:OID20303:v1:Cardiometabolic	beta_cell_pPS	T2D	ALL	47811	0.236844	0.0187716	0	0.00323958	0.000901138	0.000324411	0.240084	0.0187582	0	TRUE
TIE1:P35590:OID20303:v1:Cardiometabolic	NASH_biomarker_GRS	NASH	ALL	47811	0.246077	0.0388192	2.31174e-10	0.00605066	0.00221337	0.00626301	0.252128	0.0387408	7.61238e-11	TRUE
TIE1:P35590:OID20303:v1:Cardiometabolic	T2D_GWAS_signif	NASH	ALL	47811	0.0808156	0.0371388	0.0295519	0.00261647	0.00125724	0.0374233	0.0834321	0.037087	0.0244722	TRUE
TIE1:P35590:OID20303:v1:Cardiometabolic	NASH_biomarker_GRS	T2D	EUR	44665	0.12468	0.0196194	2.08532e-10	0.00557498	0.00129279	1.61524e-05	0.130255	0.0195961	2.99152e-11	TRUE
TIE1:P35590:OID20303:v1:Cardiometabolic	liver_lipid_pPS	T2D	EUR	44665	0.0550043	0.0200029	0.0059628	0.00180586	0.000900414	0.0449006	0.0568102	0.0200279	0.00456033	TRUE
TIE1:P35590:OID20303:v1:Cardiometabolic	beta_cell_pPS	T2D	EUR	44665	0.240473	0.0199042	0	0.00342588	0.00100524	0.000654337	0.243899	0.0199004	0	TRUE
TIE1:P35590:OID20303:v1:Cardiometabolic	NASH_biomarker_GRS	NASH	EUR	44665	0.251519	0.0405078	5.32722e-10	0.00668118	0.00240271	0.00542436	0.2582	0.0404352	1.70802e-10	TRUE
TIE1:P35590:OID20303:v1:Cardiometabolic	T2D_PGS	T2D	ALL	48046	0.740584	0.0195589	0	0.00449893	0.00115464	9.76367e-05	0.745083	0.0195528	0	FALSE
TIE1:P35590:OID20303:v1:Cardiometabolic	CAD_PGS	T2D	ALL	48046	0.118935	0.0177894	2.2975e-11	0.00234142	0.00112597	0.0375734	0.121277	0.0178149	9.92495e-12	FALSE
TIE1:P35590:OID20303:v1:Cardiometabolic	BMI_PGS	T2D	ALL	48046	0.178728	0.0176919	0	0.00655277	0.00127414	2.70532e-07	0.185281	0.0177014	0	FALSE
TIE1:P35590:OID20303:v1:Cardiometabolic	NASH_biomarker_GRS	T2D	ALL	48046	0.0927105	0.0176614	1.52655e-07	0.00781497	0.00134115	5.6403e-09	0.100525	0.0176669	1.27002e-08	FALSE
TIE1:P35590:OID20303:v1:Cardiometabolic	BMI_GWAS_signif	T2D	ALL	48046	0.087013	0.0175943	7.59384e-07	0.00441854	0.00117802	0.000176256	0.0914315	0.0176105	2.08191e-07	FALSE
TIE1:P35590:OID20303:v1:Cardiometabolic	T2D_GWAS_signif	T2D	ALL	48046	0.349913	0.017683	0	0.00270316	0.00112016	0.0158135	0.352616	0.0177025	0	FALSE
TIE1:P35590:OID20303:v1:Cardiometabolic	liver_lipid_pPS	T2D	ALL	48046	0.0534882	0.0180418	0.0030299	0.00267299	0.0011186	0.016867	0.0561612	0.0180728	0.00188678	FALSE
TIE1:P35590:OID20303:v1:Cardiometabolic	beta_cell_pPS	T2D	ALL	48046	0.205954	0.0177923	0	0.00644139	0.00125118	2.62915e-07	0.212395	0.0177844	0	FALSE
TIE1:P35590:OID20303:v1:Cardiometabolic	T2D_PGS	CAD	ALL	48046	0.141166	0.0170802	2.22045e-16	0.0014401	0.000561998	0.010393	0.142606	0.0170704	0	FALSE
TIE1:P35590:OID20303:v1:Cardiometabolic	BMI_PGS	CAD	ALL	48046	0.0720359	0.0168667	1.94686e-05	0.00189198	0.000685229	0.00576084	0.0739279	0.0168513	1.14879e-05	FALSE
TIE1:P35590:OID20303:v1:Cardiometabolic	beta_cell_pPS	CAD	ALL	48046	0.0485388	0.0168178	0.0038999	0.00158152	0.000585378	0.00689853	0.0501203	0.0168123	0.00287148	FALSE
TIE1:P35590:OID20303:v1:Cardiometabolic	T2D_PGS	CKD	ALL	48046	0.199505	0.0202305	0	0.00357443	0.00112884	0.00154309	0.20308	0.0202352	0	FALSE
TIE1:P35590:OID20303:v1:Cardiometabolic	CAD_PGS	CKD	ALL	48046	0.0636944	0.0198799	0.00135547	0.00236606	0.00112057	0.0347312	0.0660605	0.0198806	0.000891013	FALSE
TIE1:P35590:OID20303:v1:Cardiometabolic	BMI_PGS	CKD	ALL	48046	0.109937	0.019722	2.48493e-08	0.0065711	0.0013292	7.66763e-07	0.116508	0.0197467	3.6329e-09	FALSE
TIE1:P35590:OID20303:v1:Cardiometabolic	BMI_GWAS_signif	CKD	ALL	48046	0.0506826	0.0198997	0.0108683	0.00327664	0.00114005	0.00405148	0.0539592	0.0199168	0.00674399	FALSE
TIE1:P35590:OID20303:v1:Cardiometabolic	T2D_PGS	NASH	ALL	48046	0.197471	0.0373425	1.23598e-07	0.00606816	0.00171267	0.000395464	0.203539	0.0373121	4.89632e-08	FALSE
TIE1:P35590:OID20303:v1:Cardiometabolic	BMI_PGS	NASH	ALL	48046	0.109257	0.0365352	0.00278572	0.0068734	0.00181796	0.000156304	0.11613	0.036515	0.00147106	FALSE
TIE1:P35590:OID20303:v1:Cardiometabolic	NASH_biomarker_GRS	NASH	ALL	48046	0.243434	0.037731	1.10497e-10	0.00905019	0.00218865	3.54871e-05	0.252485	0.0377049	2.13707e-11	FALSE
TIE1:P35590:OID20303:v1:Cardiometabolic	T2D_GWAS_signif	NASH	ALL	48046	0.0713413	0.0362952	0.0493465	0.00439632	0.00153424	0.00416393	0.0757376	0.0362501	0.0366797	FALSE
TIE1:P35590:OID20303:v1:Cardiometabolic	T2D_PGS	T2D	EUR	44848	0.770143	0.0207808	0	0.00528034	0.00133826	7.95709e-05	0.775423	0.0207859	0	FALSE
TIE1:P35590:OID20303:v1:Cardiometabolic	BMI_PGS	T2D	EUR	44848	0.17672	0.0186152	0	0.00732864	0.00143182	3.08126e-07	0.184049	0.0186344	0	FALSE
TIE1:P35590:OID20303:v1:Cardiometabolic	NASH_biomarker_GRS	T2D	EUR	44848	0.109262	0.0186013	4.25687e-09	0.00848182	0.00150816	1.86651e-08	0.117744	0.0186098	2.49968e-10	FALSE
TIE1:P35590:OID20303:v1:Cardiometabolic	BMI_GWAS_signif	T2D	EUR	44848	0.0874638	0.0186078	2.59658e-06	0.0048635	0.00134282	0.000292488	0.0923273	0.0186409	7.30971e-07	FALSE
TIE1:P35590:OID20303:v1:Cardiometabolic	liver_lipid_pPS	T2D	EUR	44848	0.0566146	0.0190573	0.00297061	0.00346884	0.00130387	0.00780419	0.0600835	0.0191005	0.00165721	FALSE
TIE1:P35590:OID20303:v1:Cardiometabolic	beta_cell_pPS	T2D	EUR	44848	0.207722	0.0188493	0	0.00634814	0.00139438	5.29754e-06	0.21407	0.0188642	0	FALSE
TIE1:P35590:OID20303:v1:Cardiometabolic	T2D_PGS	CAD	EUR	44848	0.138264	0.0175895	3.77476e-15	0.00136726	0.000573264	0.017077	0.139631	0.0175782	1.9984e-15	FALSE
TIE1:P35590:OID20303:v1:Cardiometabolic	BMI_PGS	CAD	EUR	44848	0.0724443	0.0174714	3.37672e-05	0.00174729	0.000685447	0.0107996	0.0741916	0.0174539	2.13082e-05	FALSE
TIE1:P35590:OID20303:v1:Cardiometabolic	beta_cell_pPS	CAD	EUR	44848	0.0463299	0.0173386	0.00753853	0.00138826	0.000562696	0.0136189	0.0477182	0.0173345	0.00590914	FALSE
TIE1:P35590:OID20303:v1:Cardiometabolic	T2D_PGS	CKD	EUR	44848	0.196226	0.0209419	0	0.00379129	0.00117696	0.00127636	0.200017	0.0209393	0	FALSE
TIE1:P35590:OID20303:v1:Cardiometabolic	BMI_PGS	CKD	EUR	44848	0.11541	0.0204602	1.69357e-08	0.00643879	0.00136587	2.42837e-06	0.121849	0.0204778	2.67678e-09	FALSE
TIE1:P35590:OID20303:v1:Cardiometabolic	BMI_GWAS_signif	CKD	EUR	44848	0.046668	0.0205841	0.0233792	0.00333348	0.00118494	0.00490516	0.0500014	0.0205981	0.0152042	FALSE
TIE1:P35590:OID20303:v1:Cardiometabolic	liver_lipid_pPS	CKD	EUR	44848	0.0573511	0.0205955	0.00535875	0.0022339	0.00113879	0.0498048	0.059585	0.0206168	0.00385089	FALSE
TIE1:P35590:OID20303:v1:Cardiometabolic	T2D_PGS	NASH	EUR	44848	0.195504	0.0388289	4.77829e-07	0.00673648	0.00190217	0.000397918	0.20224	0.0387904	1.85152e-07	FALSE
TIE1:P35590:OID20303:v1:Cardiometabolic	BMI_PGS	NASH	EUR	44848	0.109131	0.0380521	0.00413149	0.00753604	0.00200801	0.000174733	0.116667	0.0380396	0.0021622	FALSE
TIE1:P35590:OID20303:v1:Cardiometabolic	NASH_biomarker_GRS	NASH	EUR	44848	0.249137	0.0394215	2.61845e-10	0.00962858	0.00236025	4.51376e-05	0.258766	0.0394042	5.13511e-11	FALSE
TIGAR:Q9NQ88:OID20894:v1:Neurology	BMI_PGS	T2D	ALL	46061	-0.0444923	0.0198211	0.024788	-0.00262672	0.000820104	0.00136043	-0.047119	0.0198025	0.0173388	TRUE
TIGAR:Q9NQ88:OID20894:v1:Neurology	NASH_biomarker_GRS	T2D	ALL	46061	0.11304	0.0189897	2.63804e-09	0.00159659	0.000706624	0.0238542	0.114636	0.0190133	1.64698e-09	TRUE
TIGAR:Q9NQ88:OID20894:v1:Neurology	CKD_PGS	CKD	ALL	46061	0.240068	0.0206438	0	0.00243584	0.000860253	0.00463254	0.242504	0.0206489	0	TRUE
TIGAR:Q9NQ88:OID20894:v1:Neurology	BMI_PGS	T2D	EUR	43028	-0.0600954	0.0210516	0.00430807	-0.00268815	0.000894029	0.00264027	-0.0627835	0.0210336	0.00283654	TRUE
TIGAR:Q9NQ88:OID20894:v1:Neurology	CKD_GWAS_signif	T2D	EUR	43028	-0.047582	0.020344	0.0193423	0.00174586	0.000809199	0.0309651	-0.0458361	0.0203538	0.0243244	TRUE
TIGAR:Q9NQ88:OID20894:v1:Neurology	CKD_PGS	CKD	EUR	43028	0.241329	0.0213707	0	0.00276256	0.000944285	0.00343834	0.244091	0.0213701	0	TRUE
TIGAR:Q9NQ88:OID20894:v1:Neurology	CKD_PGS	T2D	ALL	46285	0.0424711	0.0181893	0.0195463	0.00372425	0.000965974	0.000115521	0.0461953	0.0181999	0.0111416	FALSE
TIGAR:Q9NQ88:OID20894:v1:Neurology	NASH_biomarker_GRS	T2D	ALL	46285	0.0987561	0.0180494	4.4642e-08	0.00203695	0.000895323	0.0228999	0.100793	0.0180808	2.48092e-08	FALSE
TIGAR:Q9NQ88:OID20894:v1:Neurology	CKD_PGS	CAD	ALL	46285	0.0363825	0.0170028	0.0323711	0.00185496	0.000611617	0.00242226	0.0382375	0.0169959	0.0244608	FALSE
TIGAR:Q9NQ88:OID20894:v1:Neurology	CKD_PGS	CKD	ALL	46285	0.252553	0.020293	0	0.00331048	0.00102335	0.00121674	0.255863	0.0203014	0	FALSE
TIGAR:Q9NQ88:OID20894:v1:Neurology	NASH_biomarker_GRS	NASH	ALL	46285	0.25036	0.0388958	1.22101e-10	0.00207565	0.000943647	0.0278348	0.252436	0.0388807	8.43745e-11	FALSE
TIGAR:Q9NQ88:OID20894:v1:Neurology	CKD_PGS	T2D	EUR	43201	0.045599	0.0193513	0.0184543	0.00430765	0.00108097	6.74823e-05	0.0499066	0.0193613	0.00994756	FALSE
TIGAR:Q9NQ88:OID20894:v1:Neurology	CKD_PGS	CAD	EUR	43201	0.0336333	0.0176069	0.0561034	0.00202238	0.000655693	0.00204007	0.0356557	0.0175978	0.0427497	FALSE
TIGAR:Q9NQ88:OID20894:v1:Neurology	CKD_PGS	CKD	EUR	43201	0.254938	0.0210004	0	0.00375846	0.00111748	0.000770072	0.258697	0.0210023	0	FALSE
TIGIT:Q495A1:OID31320:v1:Oncology_II	CKD_PGS	CKD	ALL	46850	0.221585	0.020394	0	0.00994011	0.0018416	6.75624e-08	0.231525	0.0203894	0	TRUE
TIGIT:Q495A1:OID31320:v1:Oncology_II	CKD_GWAS_signif	CKD	ALL	46850	0.148278	0.0203415	3.11307e-13	0.00519777	0.00174213	0.00284902	0.153475	0.0204054	5.41789e-14	TRUE
TIGIT:Q495A1:OID31320:v1:Oncology_II	CKD_GWAS_signif	T2D	EUR	43754	-0.0478956	0.0201181	0.0172787	0.00265969	0.000821046	0.00119782	-0.0452359	0.0201324	0.0246449	TRUE
TIGIT:Q495A1:OID31320:v1:Oncology_II	CKD_PGS	CKD	EUR	43754	0.222696	0.0211056	0	0.00990106	0.00189839	1.8331e-07	0.232597	0.0211074	0	TRUE
TIGIT:Q495A1:OID31320:v1:Oncology_II	CKD_GWAS_signif	CKD	EUR	43754	0.149757	0.0210112	1.02229e-12	0.00583915	0.00179879	0.00116973	0.155596	0.0210856	1.59206e-13	TRUE
TIGIT:Q495A1:OID31320:v1:Oncology_II	T2D_PGS	T2D	ALL	47081	0.739016	0.0197483	0	0.00171864	0.000743608	0.0208209	0.740734	0.0197494	0	FALSE
TIGIT:Q495A1:OID31320:v1:Oncology_II	CKD_PGS	T2D	ALL	47081	0.0424333	0.0179803	0.0182753	0.00568976	0.00104595	5.33353e-08	0.0481231	0.0179775	0.00743165	FALSE
TIGIT:Q495A1:OID31320:v1:Oncology_II	BMI_PGS	T2D	ALL	47081	0.189511	0.0178849	0	0.00189466	0.000758336	0.0124738	0.191406	0.0178897	0	FALSE
TIGIT:Q495A1:OID31320:v1:Oncology_II	proinsulin_pPS	T2D	ALL	47081	0.0726461	0.0189481	0.000126104	0.00198924	0.000768539	0.00964402	0.0746354	0.0189542	8.22777e-05	FALSE
TIGIT:Q495A1:OID31320:v1:Oncology_II	T2D_PGS	CAD	ALL	47081	0.138105	0.0171887	8.88178e-16	0.00267802	0.000774233	0.000542312	0.140783	0.0172012	2.22045e-16	FALSE
TIGIT:Q495A1:OID31320:v1:Oncology_II	CKD_PGS	CAD	ALL	47081	0.0410774	0.016832	0.0146696	0.00507562	0.000990327	2.9723e-07	0.0461531	0.0168194	0.00606879	FALSE
TIGIT:Q495A1:OID31320:v1:Oncology_II	BMI_PGS	CAD	ALL	47081	0.0726577	0.0169767	1.87018e-05	0.00240112	0.000749321	0.00135344	0.0750588	0.0169982	1.00687e-05	FALSE
TIGIT:Q495A1:OID31320:v1:Oncology_II	T2D_PGS	CKD	ALL	47081	0.189204	0.0203522	0	0.00807768	0.00191044	2.356e-05	0.197282	0.0204096	0	FALSE
TIGIT:Q495A1:OID31320:v1:Oncology_II	CKD_PGS	CKD	ALL	47081	0.232499	0.0200552	0	0.0127441	0.0020071	2.15977e-10	0.245243	0.0200441	0	FALSE
TIGIT:Q495A1:OID31320:v1:Oncology_II	BMI_PGS	CKD	ALL	47081	0.106598	0.0199958	9.76515e-08	0.00800569	0.00191364	2.87057e-05	0.114604	0.020035	1.06407e-08	FALSE
TIGIT:Q495A1:OID31320:v1:Oncology_II	CKD_GWAS_signif	CKD	ALL	47081	0.149562	0.0201251	1.07248e-13	0.00646582	0.00188873	0.000618491	0.156028	0.0201952	1.11022e-14	FALSE
TIGIT:Q495A1:OID31320:v1:Oncology_II	T2D_PGS	NASH	ALL	47081	0.19578	0.0379779	2.53475e-07	0.00396473	0.00127153	0.00182042	0.199745	0.0379854	1.45264e-07	FALSE
TIGIT:Q495A1:OID31320:v1:Oncology_II	BMI_PGS	NASH	ALL	47081	0.105984	0.0371161	0.00429713	0.00290973	0.0011044	0.00842197	0.108894	0.0371246	0.00335479	FALSE
TIGIT:Q495A1:OID31320:v1:Oncology_II	proinsulin_pPS	NASH	ALL	47081	-0.0914213	0.0378879	0.0158243	0.00231376	0.00106666	0.0300708	-0.0891076	0.0378982	0.0187112	FALSE
TIGIT:Q495A1:OID31320:v1:Oncology_II	T2D_PGS	T2D	EUR	43933	0.766076	0.0209614	0	0.00168721	0.00078895	0.0324723	0.767764	0.0209635	0	FALSE
TIGIT:Q495A1:OID31320:v1:Oncology_II	CKD_PGS	T2D	EUR	43933	0.0485359	0.0191017	0.0110562	0.00592983	0.00112047	1.20817e-07	0.0544657	0.0190944	0.00433849	FALSE
TIGIT:Q495A1:OID31320:v1:Oncology_II	BMI_PGS	T2D	EUR	43933	0.18848	0.0188189	0	0.00182104	0.000791665	0.0214331	0.190301	0.0188294	0	FALSE
TIGIT:Q495A1:OID31320:v1:Oncology_II	proinsulin_pPS	T2D	EUR	43933	0.0801581	0.0201056	6.69564e-05	0.00221367	0.000819364	0.00689877	0.0823718	0.0201073	4.19255e-05	FALSE
TIGIT:Q495A1:OID31320:v1:Oncology_II	T2D_PGS	CAD	EUR	43933	0.135034	0.0176983	2.35367e-14	0.00261597	0.000791908	0.000955273	0.13765	0.0177094	7.77156e-15	FALSE
TIGIT:Q495A1:OID31320:v1:Oncology_II	CKD_PGS	CAD	EUR	43933	0.0401576	0.0174013	0.0210134	0.00516026	0.0010354	6.23342e-07	0.0453179	0.0173892	0.00915809	FALSE
TIGIT:Q495A1:OID31320:v1:Oncology_II	BMI_PGS	CAD	EUR	43933	0.0730864	0.0175871	3.24315e-05	0.00233468	0.00076281	0.00220871	0.0754211	0.0176093	1.84377e-05	FALSE
TIGIT:Q495A1:OID31320:v1:Oncology_II	T2D_PGS	CKD	EUR	43933	0.185357	0.02107	0	0.00807059	0.00198303	4.70466e-05	0.193428	0.0211284	0	FALSE
TIGIT:Q495A1:OID31320:v1:Oncology_II	CAD_PGS	CKD	EUR	43933	0.0680849	0.0207952	0.00106014	0.00407832	0.00191345	0.033056	0.0721632	0.0208403	0.00053483	FALSE
TIGIT:Q495A1:OID31320:v1:Oncology_II	CKD_PGS	CKD	EUR	43933	0.234778	0.020747	0	0.0126476	0.00207443	1.08152e-09	0.247426	0.0207449	0	FALSE
TIGIT:Q495A1:OID31320:v1:Oncology_II	BMI_PGS	CKD	EUR	43933	0.111142	0.0207603	8.62356e-08	0.00774703	0.00196929	8.35738e-05	0.118889	0.0207956	1.08415e-08	FALSE
TIGIT:Q495A1:OID31320:v1:Oncology_II	CKD_GWAS_signif	CKD	EUR	43933	0.151502	0.0207577	2.90878e-13	0.00709883	0.00196089	0.00029436	0.158601	0.0208368	2.70894e-14	FALSE
TIGIT:Q495A1:OID31320:v1:Oncology_II	T2D_PGS	NASH	EUR	43933	0.191282	0.0394632	1.25269e-06	0.00399452	0.0013213	0.00250142	0.195277	0.039466	7.49889e-07	FALSE
TIGIT:Q495A1:OID31320:v1:Oncology_II	BMI_PGS	NASH	EUR	43933	0.107851	0.038698	0.00532005	0.00293861	0.00115214	0.0107544	0.110789	0.0386902	0.0041899	FALSE
TIGIT:Q495A1:OID31320:v1:Oncology_II	proinsulin_pPS	NASH	EUR	43933	-0.0901353	0.039061	0.0210241	0.00238122	0.001108	0.0316245	-0.0877541	0.0390672	0.024689	FALSE
TIMD4:Q96H15:OID20375:v1:Cardiometabolic	T2D_PGS	CAD	ALL	47416	0.112446	0.0173036	8.1178e-11	-0.000952577	0.000446446	0.0328684	0.111493	0.0173032	1.16746e-10	TRUE
TIMD4:Q96H15:OID20375:v1:Cardiometabolic	T2D_GWAS_signif	CAD	ALL	47416	0.063025	0.0172678	0.000262386	-0.00122641	0.000549041	0.0255003	0.0617986	0.0172639	0.000344066	TRUE
TIMD4:Q96H15:OID20375:v1:Cardiometabolic	lipodystrophy_pPS	CAD	ALL	47416	0.0494912	0.0168858	0.00337948	-0.00114321	0.000526573	0.0299283	0.048348	0.0168781	0.00417602	TRUE
TIMD4:Q96H15:OID20375:v1:Cardiometabolic	T2D_PGS	CKD	ALL	47416	0.163329	0.0204556	1.33227e-15	-0.00493052	0.00128819	0.000129461	0.158398	0.0204928	1.08802e-14	TRUE
TIMD4:Q96H15:OID20375:v1:Cardiometabolic	CKD_PGS	CKD	ALL	47416	0.233299	0.0202341	0	0.00337563	0.00118484	0.00438533	0.236674	0.0202442	0	TRUE
TIMD4:Q96H15:OID20375:v1:Cardiometabolic	T2D_GWAS_signif	CKD	ALL	47416	0.0593679	0.0200414	0.0030539	-0.00582556	0.00133356	1.25143e-05	0.0535424	0.0200845	0.00767914	TRUE
TIMD4:Q96H15:OID20375:v1:Cardiometabolic	T2D_PGS	NASH	ALL	47416	0.130559	0.0384714	0.000689647	-0.0042156	0.00149188	0.00471781	0.126343	0.0384179	0.00100668	TRUE
TIMD4:Q96H15:OID20375:v1:Cardiometabolic	T2D_GWAS_signif	NASH	ALL	47416	0.0772819	0.0370342	0.0369089	-0.00440864	0.00156662	0.00489111	0.0728733	0.0369704	0.0487098	TRUE
TIMD4:Q96H15:OID20375:v1:Cardiometabolic	lipodystrophy_pPS	NASH	ALL	47416	0.111023	0.0388244	0.00424142	-0.00427337	0.00151182	0.00470404	0.10675	0.0388561	0.00600856	TRUE
TIMD4:Q96H15:OID20375:v1:Cardiometabolic	T2D_PGS	CKD	EUR	44295	0.157105	0.0211651	1.14575e-13	-0.00483932	0.00132966	0.000273154	0.152266	0.0211999	6.8523e-13	TRUE
TIMD4:Q96H15:OID20375:v1:Cardiometabolic	CKD_PGS	CKD	EUR	44295	0.23378	0.0209397	0	0.00388505	0.00124403	0.00179049	0.237665	0.0209405	0	TRUE
TIMD4:Q96H15:OID20375:v1:Cardiometabolic	T2D_GWAS_signif	CKD	EUR	44295	0.0497872	0.0207353	0.0163464	-0.00593973	0.00138502	1.79838e-05	0.0438475	0.020782	0.0348688	TRUE
TIMD4:Q96H15:OID20375:v1:Cardiometabolic	T2D_PGS	NASH	EUR	44295	0.12487	0.0401027	0.00184715	-0.00503357	0.00169398	0.00296405	0.119837	0.040059	0.002776	TRUE
TIMD4:Q96H15:OID20375:v1:Cardiometabolic	lipodystrophy_pPS	NASH	EUR	44295	0.103844	0.0402367	0.00985647	-0.00521142	0.00174418	0.00280905	0.0986325	0.0402742	0.0143245	TRUE
TIMD4:Q96H15:OID20375:v1:Cardiometabolic	CKD_PGS	T2D	ALL	47649	0.0375011	0.0178728	0.0358853	0.00392884	0.0010626	0.000217825	0.04143	0.0178759	0.0204689	FALSE
TIMD4:Q96H15:OID20375:v1:Cardiometabolic	BMI_PGS	T2D	ALL	47649	0.17397	0.0177776	0	0.00959254	0.00140351	8.21854e-12	0.183562	0.0177905	0	FALSE
TIMD4:Q96H15:OID20375:v1:Cardiometabolic	BMI_GWAS_signif	T2D	ALL	47649	0.0900506	0.0176847	3.54321e-07	0.00372995	0.00102831	0.000286452	0.0937805	0.0176907	1.1509e-07	FALSE
TIMD4:Q96H15:OID20375:v1:Cardiometabolic	T2D_GWAS_signif	T2D	ALL	47649	0.356463	0.0177294	0	-0.00492469	0.00113499	1.43152e-05	0.351538	0.0177467	0	FALSE
TIMD4:Q96H15:OID20375:v1:Cardiometabolic	proinsulin_pPS	T2D	ALL	47649	0.0852333	0.0189623	6.96128e-06	-0.00369818	0.00104409	0.000397107	0.0815351	0.0189744	1.73041e-05	FALSE
TIMD4:Q96H15:OID20375:v1:Cardiometabolic	lipodystrophy_pPS	T2D	ALL	47649	0.147989	0.0184378	1.11022e-15	-0.0049038	0.00111574	1.10721e-05	0.143085	0.0184555	8.88178e-15	FALSE
TIMD4:Q96H15:OID20375:v1:Cardiometabolic	CKD_PGS	CAD	ALL	47649	0.0368846	0.0166824	0.0270367	0.00236425	0.000700477	0.000737626	0.0392488	0.0166819	0.0186341	FALSE
TIMD4:Q96H15:OID20375:v1:Cardiometabolic	BMI_PGS	CAD	ALL	47649	0.067545	0.0169391	6.67669e-05	0.0051798	0.00113484	5.01077e-06	0.0727248	0.0169102	1.70298e-05	FALSE
TIMD4:Q96H15:OID20375:v1:Cardiometabolic	T2D_GWAS_signif	CAD	ALL	47649	0.0610781	0.0170408	0.000338082	-0.00261756	0.000717409	0.000263642	0.0584606	0.0170425	0.000602941	FALSE
TIMD4:Q96H15:OID20375:v1:Cardiometabolic	lipodystrophy_pPS	CAD	ALL	47649	0.0478737	0.0167948	0.00436485	-0.00259259	0.00072045	0.000319965	0.0452811	0.0167938	0.00701147	FALSE
TIMD4:Q96H15:OID20375:v1:Cardiometabolic	CKD_PGS	CKD	ALL	47649	0.243078	0.0198611	0	0.00624399	0.00166004	0.000169	0.249322	0.0198943	0	FALSE
TIMD4:Q96H15:OID20375:v1:Cardiometabolic	BMI_PGS	CKD	ALL	47649	0.103141	0.0197229	1.69988e-07	0.0143631	0.001995	6.04183e-13	0.117504	0.0197516	2.69638e-09	FALSE
TIMD4:Q96H15:OID20375:v1:Cardiometabolic	BMI_GWAS_signif	CKD	ALL	47649	0.051822	0.019878	0.00913396	0.00458854	0.00163146	0.00491526	0.0564106	0.0199559	0.00470206	FALSE
TIMD4:Q96H15:OID20375:v1:Cardiometabolic	T2D_GWAS_signif	CKD	ALL	47649	0.0609331	0.0196972	0.00197815	-0.007796	0.00172653	6.31904e-06	0.0531371	0.0197755	0.00720947	FALSE
TIMD4:Q96H15:OID20375:v1:Cardiometabolic	CAD_PGS	NASH	ALL	47649	0.0815202	0.0371231	0.0280962	0.00411091	0.00175813	0.0193755	0.0856311	0.0371474	0.0211571	FALSE
TIMD4:Q96H15:OID20375:v1:Cardiometabolic	BMI_PGS	NASH	ALL	47649	0.0987563	0.0361651	0.00631988	0.0160466	0.00278959	8.80311e-09	0.114803	0.0363585	0.00159116	FALSE
TIMD4:Q96H15:OID20375:v1:Cardiometabolic	proinsulin_pPS	NASH	ALL	47649	-0.0756355	0.0374807	0.0435932	-0.00561688	0.00179356	0.00173799	-0.0812523	0.0375597	0.0305191	FALSE
TIMD4:Q96H15:OID20375:v1:Cardiometabolic	lipodystrophy_pPS	NASH	ALL	47649	0.102181	0.0385037	0.00795911	-0.00733755	0.00190856	0.000120778	0.0948436	0.0385417	0.0138627	FALSE
TIMD4:Q96H15:OID20375:v1:Cardiometabolic	CAD_PGS	T2D	EUR	44478	0.125685	0.0189948	3.67073e-11	0.00227208	0.00106189	0.0323832	0.127957	0.0190093	1.68177e-11	FALSE
TIMD4:Q96H15:OID20375:v1:Cardiometabolic	CKD_PGS	T2D	EUR	44478	0.0426398	0.0190168	0.0249471	0.00465848	0.00115623	5.60034e-05	0.0472983	0.0190132	0.0128587	FALSE
TIMD4:Q96H15:OID20375:v1:Cardiometabolic	BMI_PGS	T2D	EUR	44478	0.173068	0.0187179	0	0.0102804	0.00152264	1.46132e-11	0.183348	0.0187359	0	FALSE
TIMD4:Q96H15:OID20375:v1:Cardiometabolic	BMI_GWAS_signif	T2D	EUR	44478	0.0909534	0.0187012	1.15326e-06	0.00379098	0.00110339	0.000590875	0.0947444	0.0187137	4.13046e-07	FALSE
TIMD4:Q96H15:OID20375:v1:Cardiometabolic	T2D_GWAS_signif	T2D	EUR	44478	0.365252	0.0187104	0	-0.00564386	0.00124447	5.75602e-06	0.359608	0.0187288	0	FALSE
TIMD4:Q96H15:OID20375:v1:Cardiometabolic	proinsulin_pPS	T2D	EUR	44478	0.0949522	0.0201497	2.4489e-06	-0.00358394	0.00111156	0.00126301	0.0913682	0.0201545	5.80431e-06	FALSE
TIMD4:Q96H15:OID20375:v1:Cardiometabolic	lipodystrophy_pPS	T2D	EUR	44478	0.15002	0.0195228	1.53211e-14	-0.00543557	0.00121597	7.81651e-06	0.144584	0.0195446	1.38556e-13	FALSE
TIMD4:Q96H15:OID20375:v1:Cardiometabolic	CKD_PGS	CAD	EUR	44478	0.0343165	0.0172682	0.0468934	0.00238419	0.000717928	0.000897161	0.0367007	0.0172663	0.0335394	FALSE
TIMD4:Q96H15:OID20375:v1:Cardiometabolic	BMI_PGS	CAD	EUR	44478	0.068795	0.0175536	8.88654e-05	0.00492059	0.00115213	1.94715e-05	0.0737156	0.0175259	2.59834e-05	FALSE
TIMD4:Q96H15:OID20375:v1:Cardiometabolic	T2D_GWAS_signif	CAD	EUR	44478	0.0554313	0.0176384	0.00167422	-0.00269729	0.000746459	0.00030215	0.0527341	0.01764	0.00279477	FALSE
TIMD4:Q96H15:OID20375:v1:Cardiometabolic	lipodystrophy_pPS	CAD	EUR	44478	0.0445395	0.0173312	0.0101728	-0.00263385	0.000742786	0.000391265	0.0419056	0.0173238	0.0155651	FALSE
TIMD4:Q96H15:OID20375:v1:Cardiometabolic	CKD_PGS	CKD	EUR	44478	0.244247	0.0205472	0	0.00721815	0.00175898	4.06782e-05	0.251465	0.0205677	0	FALSE
TIMD4:Q96H15:OID20375:v1:Cardiometabolic	BMI_PGS	CKD	EUR	44478	0.108609	0.0204342	1.06621e-07	0.0143296	0.0020703	4.46843e-12	0.122938	0.0204774	1.92953e-09	FALSE
TIMD4:Q96H15:OID20375:v1:Cardiometabolic	BMI_GWAS_signif	CKD	EUR	44478	0.048613	0.0205563	0.0180364	0.00398687	0.00170548	0.0194036	0.0525999	0.0206332	0.0107944	FALSE
TIMD4:Q96H15:OID20375:v1:Cardiometabolic	T2D_GWAS_signif	CKD	EUR	44478	0.0515823	0.0203571	0.0112812	-0.00802657	0.00181418	9.67333e-06	0.0435557	0.0204394	0.0330916	FALSE
TIMD4:Q96H15:OID20375:v1:Cardiometabolic	CAD_PGS	NASH	EUR	44478	0.0862033	0.0389445	0.0268637	0.00455645	0.00192408	0.017879	0.0907597	0.0389555	0.0198152	FALSE
TIMD4:Q96H15:OID20375:v1:Cardiometabolic	BMI_PGS	NASH	EUR	44478	0.0972521	0.0376718	0.00983548	0.0176211	0.00297074	3.00096e-09	0.114873	0.0378658	0.00241577	FALSE
TIMD4:Q96H15:OID20375:v1:Cardiometabolic	lipodystrophy_pPS	NASH	EUR	44478	0.0935355	0.0398868	0.0190259	-0.00837638	0.00213075	8.45244e-05	0.0851592	0.0399325	0.0329595	FALSE
TIMM10:P62072:OID30358:v1:Cardiometabolic_II	BMI_PGS	T2D	ALL	47618	-0.043499	0.0194726	0.0254923	-0.00144337	0.00060779	0.0175594	-0.0449424	0.0194774	0.0210317	TRUE
TIMM10:P62072:OID30358:v1:Cardiometabolic_II	liver_lipid_pPS	T2D	ALL	47618	0.0601858	0.0190195	0.00155391	-0.00251627	0.000765131	0.00100658	0.0576695	0.0190197	0.00242871	TRUE
TIMM10:P62072:OID30358:v1:Cardiometabolic_II	BMI_PGS	T2D	EUR	44474	-0.0623662	0.0206254	0.00249661	-0.00130495	0.000620946	0.0355932	-0.0636712	0.0206328	0.00202922	TRUE
TIMM10:P62072:OID30358:v1:Cardiometabolic_II	liver_lipid_pPS	T2D	EUR	44474	0.0656621	0.020129	0.00110603	-0.00300014	0.000898938	0.000845576	0.0626619	0.0201296	0.00185243	TRUE
TIMM10:P62072:OID30358:v1:Cardiometabolic_II	CKD_PGS	T2D	ALL	47852	0.0460201	0.0178314	0.00985612	0.00127001	0.000618252	0.0399573	0.0472901	0.0178336	0.00800766	FALSE
TIMM10:P62072:OID30358:v1:Cardiometabolic_II	liver_lipid_pPS	T2D	ALL	47852	0.0646517	0.0181448	0.000366499	-0.00227286	0.000695892	0.00109036	0.0623789	0.0181499	0.000588469	FALSE
TIMM10:P62072:OID30358:v1:Cardiometabolic_II	CKD_PGS	CAD	ALL	47852	0.0387624	0.0166778	0.0201151	0.000921548	0.000441375	0.0368068	0.039684	0.0166788	0.0173452	FALSE
TIMM10:P62072:OID30358:v1:Cardiometabolic_II	liver_lipid_pPS	CKD	ALL	47852	0.0548138	0.0199961	0.00612111	-0.00148321	0.000635369	0.0195745	0.0533306	0.0199912	0.00763731	FALSE
TIMM10:P62072:OID30358:v1:Cardiometabolic_II	liver_lipid_pPS	T2D	EUR	44655	0.0696101	0.0191894	0.000286144	-0.00278931	0.000775466	0.000321973	0.0668208	0.0191938	0.000498862	FALSE
TIMM10:P62072:OID30358:v1:Cardiometabolic_II	liver_lipid_pPS	CKD	EUR	44655	0.0595468	0.0207054	0.00402871	-0.00149217	0.000674204	0.0268819	0.0580547	0.0207017	0.00504184	FALSE
TIMM8A:O60220:OID31143:v1:Neurology_II	BMI_PGS	T2D	ALL	47497	-0.0453842	0.019497	0.0199251	-0.0009632	0.000473641	0.0419911	-0.0463474	0.0194894	0.0174029	TRUE
TIMM8A:O60220:OID31143:v1:Neurology_II	liver_lipid_pPS	T2D	ALL	47497	0.0579221	0.019021	0.00232548	-0.00141593	0.00058077	0.0147676	0.0565062	0.0190127	0.0029585	TRUE
TIMM8A:O60220:OID31143:v1:Neurology_II	liver_lipid_pPS	CKD	ALL	47497	0.0460717	0.0202282	0.0227504	0.00129521	0.000601432	0.0312766	0.0473669	0.0202161	0.0191277	TRUE
TIMM8A:O60220:OID31143:v1:Neurology_II	liver_lipid_pPS	T2D	EUR	44357	0.0622496	0.0201453	0.00200134	-0.00156522	0.000665757	0.0187211	0.0606844	0.0201356	0.00258012	TRUE
TIMM8A:O60220:OID31143:v1:Neurology_II	liver_lipid_pPS	CKD	EUR	44357	0.0501786	0.0209428	0.0165756	0.00150922	0.000666614	0.023574	0.0516878	0.0209318	0.013536	TRUE
TIMM8A:O60220:OID31143:v1:Neurology_II	liver_lipid_pPS	T2D	ALL	47725	0.0611596	0.0181709	0.000763231	-0.000895023	0.000411155	0.0294915	0.0602646	0.0181687	0.000910066	FALSE
TIMM8A:O60220:OID31143:v1:Neurology_II	liver_lipid_pPS	T2D	EUR	44534	0.0652864	0.0192276	0.000685149	-0.00106304	0.000465679	0.0224437	0.0642233	0.0192244	0.000835642	FALSE
TIMM8A:O60220:OID31143:v1:Neurology_II	liver_lipid_pPS	CKD	EUR	44534	0.0545578	0.020739	0.0085213	0.00112946	0.000561047	0.0441016	0.0556873	0.0207318	0.00722961	FALSE
TIMP1:P01033:OID20418:v1:Cardiometabolic	T2D_PGS	T2D	ALL	46737	0.721914	0.0209968	0	0.00476861	0.00174526	0.00628903	0.726683	0.0210259	0	TRUE
TIMP1:P01033:OID20418:v1:Cardiometabolic	CAD_PGS	T2D	ALL	46737	0.111097	0.0190496	5.47814e-09	0.00391301	0.00169848	0.0212319	0.11501	0.0191149	1.77955e-09	TRUE
TIMP1:P01033:OID20418:v1:Cardiometabolic	NASH_biomarker_GRS	T2D	ALL	46737	0.100288	0.0187417	8.74413e-08	0.0114641	0.00192399	2.54588e-09	0.111752	0.0188228	2.90178e-09	TRUE
TIMP1:P01033:OID20418:v1:Cardiometabolic	proinsulin_pPS	T2D	ALL	46737	0.110216	0.0199354	3.22688e-08	-0.00458451	0.00172089	0.0077208	0.105632	0.0200216	1.32114e-07	TRUE
TIMP1:P01033:OID20418:v1:Cardiometabolic	T2D_PGS	CAD	ALL	46737	0.108196	0.0174346	5.44098e-10	0.00430163	0.00113545	0.000151563	0.112498	0.0174755	1.21485e-10	TRUE
TIMP1:P01033:OID20418:v1:Cardiometabolic	CAD_PGS	CAD	ALL	46737	0.31789	0.0177383	0	0.00264902	0.00108467	0.0145962	0.320539	0.0177465	0	TRUE
TIMP1:P01033:OID20418:v1:Cardiometabolic	T2D_PGS	CKD	ALL	46737	0.141776	0.0202884	2.78755e-12	0.0167563	0.00350598	1.75853e-06	0.158533	0.0205778	1.31006e-14	TRUE
TIMP1:P01033:OID20418:v1:Cardiometabolic	CAD_PGS	CKD	ALL	46737	0.0436746	0.0201524	0.0302184	0.011069	0.00359781	0.00209381	0.0547436	0.0204297	0.00737065	TRUE
TIMP1:P01033:OID20418:v1:Cardiometabolic	CKD_PGS	CKD	ALL	46737	0.210876	0.020157	0	0.0250865	0.00362342	4.40847e-12	0.235963	0.0203887	0	TRUE
TIMP1:P01033:OID20418:v1:Cardiometabolic	CKD_GWAS_signif	CKD	ALL	46737	0.140411	0.0202549	4.14335e-12	0.0187065	0.00358221	1.76953e-07	0.159117	0.0205153	8.65974e-15	TRUE
TIMP1:P01033:OID20418:v1:Cardiometabolic	T2D_PGS	NASH	ALL	46737	0.110438	0.038495	0.00411916	0.0124248	0.00286097	1.40631e-05	0.122863	0.0385453	0.00143515	TRUE
TIMP1:P01033:OID20418:v1:Cardiometabolic	NASH_biomarker_GRS	NASH	ALL	46737	0.2417	0.0385178	3.49553e-10	0.016108	0.00318193	4.14154e-07	0.257808	0.0386033	2.41556e-11	TRUE
TIMP1:P01033:OID20418:v1:Cardiometabolic	T2D_PGS	T2D	EUR	43665	0.748658	0.0223268	0	0.00537982	0.00189028	0.00442653	0.754038	0.0223609	0	TRUE
TIMP1:P01033:OID20418:v1:Cardiometabolic	CAD_PGS	T2D	EUR	43665	0.115072	0.020186	1.19389e-08	0.00441958	0.00186079	0.0175435	0.119492	0.0202644	3.70994e-09	TRUE
TIMP1:P01033:OID20418:v1:Cardiometabolic	NASH_biomarker_GRS	T2D	EUR	43665	0.114877	0.0197428	5.93267e-09	0.013299	0.00212803	4.11987e-10	0.128176	0.0198364	1.03572e-10	TRUE
TIMP1:P01033:OID20418:v1:Cardiometabolic	CKD_GWAS_signif	T2D	EUR	43665	-0.0550938	0.0201143	0.00616188	0.00777591	0.00195811	7.15347e-05	-0.0473179	0.0201964	0.0191351	TRUE
TIMP1:P01033:OID20418:v1:Cardiometabolic	T2D_PGS	CAD	EUR	43665	0.103999	0.017972	7.1779e-09	0.00441977	0.00117484	0.000168556	0.108418	0.0180113	1.75009e-09	TRUE
TIMP1:P01033:OID20418:v1:Cardiometabolic	CAD_PGS	CAD	EUR	43665	0.319781	0.0183451	0	0.00254112	0.00111535	0.0227081	0.322322	0.018348	0	TRUE
TIMP1:P01033:OID20418:v1:Cardiometabolic	CAD_GWAS_signif	CAD	EUR	43665	0.210464	0.0178328	0	-0.00268057	0.00114458	0.0191827	0.207783	0.0178797	0	TRUE
TIMP1:P01033:OID20418:v1:Cardiometabolic	T2D_PGS	CKD	EUR	43665	0.135588	0.0210376	1.15566e-10	0.0163096	0.0034279	1.95608e-06	0.151898	0.0213045	1.00475e-12	TRUE
TIMP1:P01033:OID20418:v1:Cardiometabolic	CAD_PGS	CKD	EUR	43665	0.0478508	0.0208175	0.0215285	0.0101573	0.00351625	0.00386866	0.0580081	0.0210742	0.0059131	TRUE
TIMP1:P01033:OID20418:v1:Cardiometabolic	CKD_PGS	CKD	EUR	43665	0.212251	0.0208938	0	0.0241758	0.00355309	1.01648e-11	0.236427	0.0211084	0	TRUE
TIMP1:P01033:OID20418:v1:Cardiometabolic	CKD_GWAS_signif	CKD	EUR	43665	0.142506	0.0209418	1.01146e-11	0.018694	0.00353617	1.2466e-07	0.1612	0.0211996	2.86438e-14	TRUE
TIMP1:P01033:OID20418:v1:Cardiometabolic	T2D_PGS	NASH	EUR	43665	0.103284	0.0401972	0.0101863	0.0129181	0.00308134	2.76086e-05	0.116203	0.040251	0.00389	TRUE
TIMP1:P01033:OID20418:v1:Cardiometabolic	NASH_biomarker_GRS	NASH	EUR	43665	0.246371	0.0401566	8.50267e-10	0.017744	0.00348842	3.64664e-07	0.264115	0.0402376	5.24296e-11	TRUE
TIMP1:P01033:OID20418:v1:Cardiometabolic	T2D_PGS	T2D	ALL	46966	0.733022	0.0197833	0	0.0124415	0.00240018	2.17701e-07	0.745463	0.0198538	0	FALSE
TIMP1:P01033:OID20418:v1:Cardiometabolic	CAD_PGS	T2D	ALL	46966	0.114215	0.0179336	1.90577e-10	0.00614627	0.00235961	0.00919324	0.120361	0.0180591	2.6495e-11	FALSE
TIMP1:P01033:OID20418:v1:Cardiometabolic	CKD_PGS	T2D	ALL	46966	0.0168219	0.0179831	0.349567	0.0217838	0.00254214	0	0.0386057	0.0180701	0.0326436	FALSE
TIMP1:P01033:OID20418:v1:Cardiometabolic	BMI_PGS	T2D	ALL	46966	0.164423	0.0177527	0	0.0191127	0.00249241	1.73195e-14	0.183536	0.0179008	0	FALSE
TIMP1:P01033:OID20418:v1:Cardiometabolic	NASH_biomarker_GRS	T2D	ALL	46966	0.0868059	0.01771	9.50994e-07	0.0131404	0.0024474	7.91141e-08	0.0999464	0.0178823	2.28214e-08	FALSE
TIMP1:P01033:OID20418:v1:Cardiometabolic	BMI_GWAS_signif	T2D	ALL	46966	0.0849685	0.0177226	1.6319e-06	0.0102369	0.00239518	1.92022e-05	0.0952055	0.0178397	9.46466e-08	FALSE
TIMP1:P01033:OID20418:v1:Cardiometabolic	proinsulin_pPS	T2D	ALL	46966	0.0918197	0.0189793	1.31224e-06	-0.00789133	0.00235478	0.000804644	0.0839284	0.0191315	1.1497e-05	FALSE
TIMP1:P01033:OID20418:v1:Cardiometabolic	T2D_PGS	CAD	ALL	46966	0.13312	0.0172204	1.06581e-14	0.0104633	0.0015777	3.31117e-11	0.143583	0.017276	0	FALSE
TIMP1:P01033:OID20418:v1:Cardiometabolic	CAD_PGS	CAD	ALL	46966	0.315824	0.0175447	0	0.00405294	0.00142247	0.0043824	0.319876	0.0175721	0	FALSE
TIMP1:P01033:OID20418:v1:Cardiometabolic	CKD_PGS	CAD	ALL	46966	0.0249627	0.0167899	0.137077	0.0132805	0.00169177	4.21885e-15	0.0382432	0.0168143	0.0229395	FALSE
TIMP1:P01033:OID20418:v1:Cardiometabolic	BMI_PGS	CAD	ALL	46966	0.0581402	0.0170436	0.000646608	0.0130029	0.00171433	3.33067e-14	0.071143	0.0170451	2.9955e-05	FALSE
TIMP1:P01033:OID20418:v1:Cardiometabolic	T2D_PGS	CKD	ALL	46966	0.169589	0.0199482	0	0.0318211	0.00399837	1.77636e-15	0.20141	0.020341	0	FALSE
TIMP1:P01033:OID20418:v1:Cardiometabolic	CAD_PGS	CKD	ALL	46966	0.0504176	0.0197594	0.0107239	0.0150307	0.00406354	0.000216529	0.0654482	0.0201355	0.00115249	FALSE
TIMP1:P01033:OID20418:v1:Cardiometabolic	CKD_PGS	CKD	ALL	46966	0.214291	0.0197428	0	0.0339038	0.00405347	0	0.248195	0.0200405	0	FALSE
TIMP1:P01033:OID20418:v1:Cardiometabolic	BMI_PGS	CKD	ALL	46966	0.0770157	0.0195606	8.24097e-05	0.0369412	0.00415367	0	0.113957	0.019897	1.02009e-08	FALSE
TIMP1:P01033:OID20418:v1:Cardiometabolic	BMI_GWAS_signif	CKD	ALL	46966	0.0363886	0.0196309	0.063791	0.0200265	0.00404886	7.56727e-07	0.0564151	0.0200291	0.00485263	FALSE
TIMP1:P01033:OID20418:v1:Cardiometabolic	CKD_GWAS_signif	CKD	ALL	46966	0.137269	0.0199308	5.68612e-12	0.0234667	0.00401296	4.98315e-09	0.160736	0.0202708	2.22045e-15	FALSE
TIMP1:P01033:OID20418:v1:Cardiometabolic	T2D_PGS	NASH	ALL	46966	0.169054	0.0375639	6.78101e-06	0.0261536	0.00375301	3.19855e-12	0.195208	0.0376215	2.11723e-07	FALSE
TIMP1:P01033:OID20418:v1:Cardiometabolic	CAD_PGS	NASH	ALL	46966	0.070315	0.0370584	0.0577737	0.0104192	0.00320051	0.00113202	0.0807342	0.0371251	0.029656	FALSE
TIMP1:P01033:OID20418:v1:Cardiometabolic	BMI_PGS	NASH	ALL	46966	0.0807861	0.0362853	0.0259865	0.0265359	0.00384003	4.83458e-12	0.107322	0.0364272	0.00321697	FALSE
TIMP1:P01033:OID20418:v1:Cardiometabolic	NASH_biomarker_GRS	NASH	ALL	46966	0.240934	0.0374656	1.26929e-10	0.0184379	0.00342199	7.12273e-08	0.259372	0.0376191	5.39835e-12	FALSE
TIMP1:P01033:OID20418:v1:Cardiometabolic	proinsulin_pPS	NASH	ALL	46966	-0.0689249	0.0378042	0.068272	-0.00839304	0.00304634	0.00586708	-0.0773179	0.0378992	0.0413411	FALSE
TIMP1:P01033:OID20418:v1:Cardiometabolic	T2D_PGS	T2D	EUR	43845	0.761394	0.0210421	0	0.0143578	0.00260138	3.40353e-08	0.775752	0.0211211	0	FALSE
TIMP1:P01033:OID20418:v1:Cardiometabolic	CAD_PGS	T2D	EUR	43845	0.119151	0.0190001	3.58525e-10	0.00729457	0.00256188	0.00440846	0.126446	0.0191513	4.04417e-11	FALSE
TIMP1:P01033:OID20418:v1:Cardiometabolic	CKD_PGS	T2D	EUR	43845	0.0202218	0.0191196	0.290217	0.0250026	0.00276301	0	0.0452243	0.019235	0.0187154	FALSE
TIMP1:P01033:OID20418:v1:Cardiometabolic	BMI_PGS	T2D	EUR	43845	0.16191	0.0186733	0	0.0214777	0.0027289	3.55271e-15	0.183387	0.0188615	0	FALSE
TIMP1:P01033:OID20418:v1:Cardiometabolic	NASH_biomarker_GRS	T2D	EUR	43845	0.100736	0.0186312	6.41402e-08	0.0160316	0.00268786	2.45461e-09	0.116768	0.0188267	5.56605e-10	FALSE
TIMP1:P01033:OID20418:v1:Cardiometabolic	BMI_GWAS_signif	T2D	EUR	43845	0.0861884	0.0187355	4.21943e-06	0.0102914	0.0026236	8.75934e-05	0.0964797	0.0188847	3.24078e-07	FALSE
TIMP1:P01033:OID20418:v1:Cardiometabolic	obesity_pPS	T2D	EUR	43845	0.0783277	0.0188024	3.10208e-05	0.0058305	0.00254185	0.021802	0.0841582	0.0189892	9.34123e-06	FALSE
TIMP1:P01033:OID20418:v1:Cardiometabolic	proinsulin_pPS	T2D	EUR	43845	0.102909	0.0201303	3.18542e-07	-0.00786161	0.00258326	0.00234003	0.0950472	0.0203047	2.85404e-06	FALSE
TIMP1:P01033:OID20418:v1:Cardiometabolic	T2D_PGS	CAD	EUR	43845	0.1284	0.0177543	4.75842e-13	0.0108996	0.00164679	3.62397e-11	0.1393	0.0178105	5.32907e-15	FALSE
TIMP1:P01033:OID20418:v1:Cardiometabolic	CAD_PGS	CAD	EUR	43845	0.318264	0.0181555	0	0.00382642	0.00146146	0.00883919	0.322091	0.018177	0	FALSE
TIMP1:P01033:OID20418:v1:Cardiometabolic	CKD_PGS	CAD	EUR	43845	0.0201248	0.0174054	0.247583	0.0141962	0.00178559	1.77636e-15	0.034321	0.0174215	0.0488335	FALSE
TIMP1:P01033:OID20418:v1:Cardiometabolic	BMI_PGS	CAD	EUR	43845	0.0591168	0.017678	0.000825549	0.0132988	0.00178204	8.4821e-14	0.0724156	0.01767	4.16323e-05	FALSE
TIMP1:P01033:OID20418:v1:Cardiometabolic	T2D_PGS	CKD	EUR	43845	0.166087	0.0206699	8.88178e-16	0.0319273	0.00400171	1.55431e-15	0.198014	0.0210495	0	FALSE
TIMP1:P01033:OID20418:v1:Cardiometabolic	CAD_PGS	CKD	EUR	43845	0.0554606	0.0203938	0.00653845	0.013732	0.00402335	0.000642332	0.0691926	0.0207601	0.000859286	FALSE
TIMP1:P01033:OID20418:v1:Cardiometabolic	CKD_PGS	CKD	EUR	43845	0.216226	0.0204559	0	0.0335177	0.00404705	2.22045e-16	0.249743	0.0207385	0	FALSE
TIMP1:P01033:OID20418:v1:Cardiometabolic	BMI_PGS	CKD	EUR	43845	0.0841951	0.0202985	3.35614e-05	0.0359149	0.00416017	0	0.12011	0.0206402	5.91262e-09	FALSE
TIMP1:P01033:OID20418:v1:Cardiometabolic	BMI_GWAS_signif	CKD	EUR	43845	0.0341813	0.0203306	0.0927109	0.0182651	0.00403714	6.06069e-06	0.0524463	0.020719	0.0113634	FALSE
TIMP1:P01033:OID20418:v1:Cardiometabolic	CKD_GWAS_signif	CKD	EUR	43845	0.138992	0.020583	1.45051e-11	0.024067	0.00402689	2.27881e-09	0.163059	0.0209207	6.43929e-15	FALSE
TIMP1:P01033:OID20418:v1:Cardiometabolic	T2D_PGS	NASH	EUR	43845	0.165693	0.0390927	2.25046e-05	0.0278458	0.00405046	6.21081e-12	0.193539	0.0391434	7.63954e-07	FALSE
TIMP1:P01033:OID20418:v1:Cardiometabolic	CAD_PGS	NASH	EUR	43845	0.0760551	0.0388528	0.0502864	0.00977016	0.00333349	0.00337968	0.0858252	0.0389546	0.02758	FALSE
TIMP1:P01033:OID20418:v1:Cardiometabolic	BMI_PGS	NASH	EUR	43845	0.0788703	0.0378831	0.037348	0.0281966	0.00415312	1.12705e-11	0.107067	0.037998	0.00483696	FALSE
TIMP1:P01033:OID20418:v1:Cardiometabolic	NASH_biomarker_GRS	NASH	EUR	43845	0.245607	0.0390521	3.19107e-10	0.020301	0.00371209	4.52858e-08	0.265908	0.0392329	1.22129e-11	FALSE
TIMP2:P16035:OID30318:v1:Cardiometabolic_II	CKD_PGS	CKD	ALL	47618	0.217984	0.0201049	0	0.0187669	0.00285917	5.24754e-11	0.236751	0.0202203	0	TRUE
TIMP2:P16035:OID30318:v1:Cardiometabolic_II	CKD_GWAS_signif	CKD	ALL	47618	0.147638	0.0201141	2.13607e-13	0.00908421	0.00274304	0.00092722	0.156722	0.0202876	1.11022e-14	TRUE
TIMP2:P16035:OID30318:v1:Cardiometabolic_II	liver_lipid_pPS	CKD	ALL	47618	0.0426211	0.020023	0.0332866	0.00649321	0.00270553	0.016396	0.0491143	0.0202094	0.0150875	TRUE
TIMP2:P16035:OID30318:v1:Cardiometabolic_II	CKD_PGS	CKD	EUR	44474	0.218597	0.020772	0	0.0191267	0.00295508	9.63958e-11	0.237723	0.0208802	0	TRUE
TIMP2:P16035:OID30318:v1:Cardiometabolic_II	CKD_GWAS_signif	CKD	EUR	44474	0.149579	0.020737	5.46674e-13	0.00890238	0.00280416	0.00149988	0.158482	0.0209351	3.73035e-14	TRUE
TIMP2:P16035:OID30318:v1:Cardiometabolic_II	liver_lipid_pPS	CKD	EUR	44474	0.0470309	0.0207062	0.0231262	0.00695854	0.00278281	0.0124004	0.0539894	0.0208967	0.00977645	TRUE
TIMP2:P16035:OID30318:v1:Cardiometabolic_II	CKD_PGS	T2D	ALL	47852	0.0416446	0.0178571	0.0196954	0.00569655	0.00106894	9.86777e-08	0.0473411	0.0178547	0.00801439	FALSE
TIMP2:P16035:OID30318:v1:Cardiometabolic_II	BMI_PGS	T2D	ALL	47852	0.183469	0.017773	0	0.00341322	0.00085398	6.4195e-05	0.186882	0.0177856	0	FALSE
TIMP2:P16035:OID30318:v1:Cardiometabolic_II	BMI_GWAS_signif	T2D	ALL	47852	0.0932579	0.0176786	1.32619e-07	0.00180811	0.000745778	0.0153311	0.095066	0.0176975	7.79962e-08	FALSE
TIMP2:P16035:OID30318:v1:Cardiometabolic_II	liver_lipid_pPS	T2D	ALL	47852	0.0603877	0.0181555	0.000880583	0.0020483	0.00075439	0.00662399	0.062436	0.0181662	0.000588343	FALSE
TIMP2:P16035:OID30318:v1:Cardiometabolic_II	T2D_PGS	CAD	ALL	47852	0.139279	0.0170605	2.22045e-16	0.00163795	0.000805571	0.0420238	0.140917	0.0170844	2.22045e-16	FALSE
TIMP2:P16035:OID30318:v1:Cardiometabolic_II	CKD_PGS	CAD	ALL	47852	0.0327965	0.0166735	0.0491845	0.00690933	0.00116337	2.8666e-09	0.0397059	0.016689	0.0173517	FALSE
TIMP2:P16035:OID30318:v1:Cardiometabolic_II	BMI_PGS	CAD	ALL	47852	0.072458	0.0168576	1.72158e-05	0.00411703	0.000931905	9.96795e-06	0.0765751	0.0168711	5.65701e-06	FALSE
TIMP2:P16035:OID30318:v1:Cardiometabolic_II	T2D_PGS	CKD	ALL	47852	0.190255	0.020076	0	0.00868188	0.00298282	0.00360703	0.198937	0.0202882	0	FALSE
TIMP2:P16035:OID30318:v1:Cardiometabolic_II	CKD_PGS	CKD	ALL	47852	0.227484	0.0197671	0	0.0229762	0.00312374	1.90514e-13	0.25046	0.0199089	0	FALSE
TIMP2:P16035:OID30318:v1:Cardiometabolic_II	BMI_PGS	CKD	ALL	47852	0.101574	0.0195321	1.98914e-07	0.0148648	0.00302874	9.2052e-07	0.116438	0.0197631	3.82253e-09	FALSE
TIMP2:P16035:OID30318:v1:Cardiometabolic_II	BMI_GWAS_signif	CKD	ALL	47852	0.0541942	0.0197403	0.00604449	0.00822682	0.00296148	0.00547043	0.062421	0.0199699	0.00177346	FALSE
TIMP2:P16035:OID30318:v1:Cardiometabolic_II	CKD_GWAS_signif	CKD	ALL	47852	0.1467	0.0198492	1.46105e-13	0.0122655	0.00302398	4.99006e-05	0.158966	0.0200557	2.22045e-15	FALSE
TIMP2:P16035:OID30318:v1:Cardiometabolic_II	liver_lipid_pPS	CKD	ALL	47852	0.04701	0.0197802	0.0174721	0.00635945	0.00295527	0.0314052	0.0533695	0.0200047	0.00763377	FALSE
TIMP2:P16035:OID30318:v1:Cardiometabolic_II	BMI_PGS	NASH	ALL	47852	0.106269	0.0367827	0.00386343	0.00372905	0.00137987	0.00688288	0.109998	0.0367693	0.00277541	FALSE
TIMP2:P16035:OID30318:v1:Cardiometabolic_II	CKD_PGS	T2D	EUR	44655	0.0462132	0.0189744	0.0148687	0.00686693	0.00123933	3.00993e-08	0.0530801	0.0189627	0.00512305	FALSE
TIMP2:P16035:OID30318:v1:Cardiometabolic_II	BMI_PGS	T2D	EUR	44655	0.181097	0.0186859	0	0.00366895	0.000932736	8.3707e-05	0.184766	0.0187055	0	FALSE
TIMP2:P16035:OID30318:v1:Cardiometabolic_II	liver_lipid_pPS	T2D	EUR	44655	0.0643316	0.01919	0.000801298	0.00253451	0.000854025	0.00300015	0.0668662	0.019206	0.000498579	FALSE
TIMP2:P16035:OID30318:v1:Cardiometabolic_II	T2D_PGS	CAD	EUR	44655	0.135299	0.0175727	1.37668e-14	0.00199767	0.000841509	0.0176005	0.137296	0.0175986	6.21725e-15	FALSE
TIMP2:P16035:OID30318:v1:Cardiometabolic_II	CKD_PGS	CAD	EUR	44655	0.0306167	0.0172484	0.0758906	0.00720903	0.00123096	4.72947e-09	0.0378258	0.0172616	0.0284281	FALSE
TIMP2:P16035:OID30318:v1:Cardiometabolic_II	BMI_PGS	CAD	EUR	44655	0.0731203	0.0174639	2.82724e-05	0.00406127	0.000954077	2.07412e-05	0.0771816	0.0174759	1.00335e-05	FALSE
TIMP2:P16035:OID30318:v1:Cardiometabolic_II	T2D_PGS	CKD	EUR	44655	0.186669	0.0207587	0	0.00985158	0.00307653	0.00136397	0.196521	0.0209888	0	FALSE
TIMP2:P16035:OID30318:v1:Cardiometabolic_II	CKD_PGS	CKD	EUR	44655	0.228899	0.0204075	0	0.0234499	0.00324603	5.04041e-13	0.252349	0.0205437	0	FALSE
TIMP2:P16035:OID30318:v1:Cardiometabolic_II	BMI_PGS	CKD	EUR	44655	0.106173	0.0202561	1.59254e-07	0.0150078	0.00313141	1.64587e-06	0.121181	0.0204981	3.38381e-09	FALSE
TIMP2:P16035:OID30318:v1:Cardiometabolic_II	BMI_GWAS_signif	CKD	EUR	44655	0.0499164	0.0204145	0.0144796	0.00759119	0.00305874	0.0130721	0.0575075	0.0206447	0.00534324	FALSE
TIMP2:P16035:OID30318:v1:Cardiometabolic_II	CKD_GWAS_signif	CKD	EUR	44655	0.14887	0.0204447	3.29958e-13	0.0123925	0.00312476	7.31133e-05	0.161262	0.0206724	6.21725e-15	FALSE
TIMP2:P16035:OID30318:v1:Cardiometabolic_II	liver_lipid_pPS	CKD	EUR	44655	0.0510411	0.0204657	0.0126318	0.00701174	0.00305627	0.0217784	0.0580529	0.020698	0.00503537	FALSE
TIMP2:P16035:OID30318:v1:Cardiometabolic_II	BMI_PGS	NASH	EUR	44655	0.103713	0.0383349	0.00682106	0.00332841	0.00142662	0.0196443	0.107042	0.0383265	0.00522391	FALSE
TIMP3:P35625:OID20684:v1:Inflammation	BMI_PGS	T2D	ALL	47426	-0.045988	0.019532	0.0185477	-0.0024324	0.000910769	0.00756904	-0.0484204	0.0195469	0.0132441	TRUE
TIMP3:P35625:OID20684:v1:Inflammation	liver_lipid_pPS	T2D	ALL	47426	0.0543435	0.0190033	0.00424063	-0.00282577	0.000931318	0.00241206	0.0515177	0.0190186	0.0067525	TRUE
TIMP3:P35625:OID20684:v1:Inflammation	BMI_PGS	T2D	EUR	44311	-0.062494	0.0207174	0.00255714	-0.00207433	0.000938412	0.0270726	-0.0645683	0.0207332	0.00184419	TRUE
TIMP3:P35625:OID20684:v1:Inflammation	liver_lipid_pPS	T2D	EUR	44311	0.0593836	0.0201055	0.00314092	-0.00303721	0.000989264	0.00213939	0.0563463	0.0201139	0.00508861	TRUE
TIMP3:P35625:OID20684:v1:Inflammation	T2D_PGS	CAD	EUR	44311	0.103585	0.0178059	5.97497e-09	0.00167268	0.000658666	0.0111013	0.105258	0.0178182	3.47756e-09	TRUE
TIMP3:P35625:OID20684:v1:Inflammation	T2D_PGS	T2D	ALL	47658	0.745386	0.0196632	0	0.00269002	0.00113366	0.0176505	0.748076	0.019676	0	FALSE
TIMP3:P35625:OID20684:v1:Inflammation	liver_lipid_pPS	T2D	ALL	47658	0.0579436	0.0181455	0.00140671	-0.00266889	0.00113581	0.0187852	0.0552747	0.0181682	0.00234709	FALSE
TIMP3:P35625:OID20684:v1:Inflammation	T2D_PGS	CAD	ALL	47658	0.136909	0.0171082	1.11022e-15	0.00265196	0.000748526	0.000395746	0.139561	0.0171205	4.44089e-16	FALSE
TIMP3:P35625:OID20684:v1:Inflammation	T2D_PGS	CKD	ALL	47658	0.197502	0.0203346	0	0.00107476	0.000526717	0.0413009	0.198577	0.0203388	0	FALSE
TIMP3:P35625:OID20684:v1:Inflammation	liver_lipid_pPS	CKD	ALL	47658	0.0611511	0.0199712	0.00219888	-0.00115	0.000542466	0.0340111	0.0600011	0.0199625	0.00264974	FALSE
TIMP3:P35625:OID20684:v1:Inflammation	T2D_PGS	NASH	ALL	47658	0.19304	0.0376266	2.89132e-07	0.00326216	0.00115237	0.00464295	0.196302	0.0375932	1.77256e-07	FALSE
TIMP3:P35625:OID20684:v1:Inflammation	T2D_PGS	T2D	EUR	44492	0.772403	0.0208792	0	0.00344427	0.00119491	0.00394595	0.775847	0.0208877	0	FALSE
TIMP3:P35625:OID20684:v1:Inflammation	liver_lipid_pPS	T2D	EUR	44492	0.0623365	0.0191966	0.0011652	-0.00296605	0.00120643	0.0139511	0.0593704	0.0192101	0.00199764	FALSE
TIMP3:P35625:OID20684:v1:Inflammation	T2D_PGS	CAD	EUR	44492	0.132763	0.0176131	4.77396e-14	0.00332427	0.000864662	0.000120756	0.136088	0.0176275	1.15463e-14	FALSE
TIMP3:P35625:OID20684:v1:Inflammation	T2D_PGS	NASH	EUR	44492	0.190183	0.0390863	1.14038e-06	0.00391454	0.00132526	0.00313908	0.194098	0.0390494	6.67553e-07	FALSE
TIMP4:Q99727:OID21147:v1:Neurology	T2D_PGS	T2D	ALL	47238	0.714735	0.0207158	0	0.0091623	0.00154414	2.96361e-09	0.723898	0.0207421	0	TRUE
TIMP4:Q99727:OID21147:v1:Neurology	BMI_PGS	T2D	ALL	47238	-0.0433141	0.0195194	0.0264849	-0.00388795	0.0013854	0.00501042	-0.047202	0.0195745	0.0158913	TRUE
TIMP4:Q99727:OID21147:v1:Neurology	T2D_GWAS_signif	T2D	ALL	47238	0.392605	0.0189101	0	0.00495129	0.00133671	0.000212164	0.397557	0.0189503	0	TRUE
TIMP4:Q99727:OID21147:v1:Neurology	liver_lipid_pPS	T2D	ALL	47238	0.0589113	0.0190208	0.00195353	-0.0035585	0.00131393	0.0067631	0.0553528	0.0190646	0.00369103	TRUE
TIMP4:Q99727:OID21147:v1:Neurology	proinsulin_pPS	T2D	ALL	47238	0.0950753	0.0197259	1.43684e-06	0.00264346	0.00128842	0.0401982	0.0977187	0.0197895	7.89679e-07	TRUE
TIMP4:Q99727:OID21147:v1:Neurology	beta_cell_pPS	T2D	ALL	47238	0.240808	0.0187761	0	0.0031227	0.00129808	0.0161447	0.243931	0.0188618	0	TRUE
TIMP4:Q99727:OID21147:v1:Neurology	lipodystrophy_pPS	T2D	ALL	47238	0.1691	0.0191585	0	0.00430301	0.00130564	0.000981754	0.173403	0.0192028	0	TRUE
TIMP4:Q99727:OID21147:v1:Neurology	T2D_PGS	CAD	ALL	47238	0.111545	0.0173641	1.32843e-10	-0.00319571	0.000972117	0.00101125	0.108349	0.0173475	4.21605e-10	TRUE
TIMP4:Q99727:OID21147:v1:Neurology	T2D_GWAS_signif	CAD	ALL	47238	0.0619188	0.0173343	0.000354226	-0.00157367	0.000583296	0.00697808	0.0603451	0.0173404	0.000501359	TRUE
TIMP4:Q99727:OID21147:v1:Neurology	beta_cell_pPS	CAD	ALL	47238	0.0515209	0.0169982	0.00243774	-0.00090026	0.00043392	0.038013	0.0506206	0.0170037	0.00291054	TRUE
TIMP4:Q99727:OID21147:v1:Neurology	lipodystrophy_pPS	CAD	ALL	47238	0.0492863	0.0169386	0.00361772	-0.00118591	0.000492567	0.0160573	0.0481004	0.0169369	0.00451165	TRUE
TIMP4:Q99727:OID21147:v1:Neurology	T2D_PGS	CKD	ALL	47238	0.172977	0.0205399	0	-0.0164437	0.00257083	1.59241e-10	0.156533	0.020693	3.88578e-14	TRUE
TIMP4:Q99727:OID21147:v1:Neurology	CKD_PGS	CKD	ALL	47238	0.223181	0.0202499	0	0.00950151	0.00238583	6.82034e-05	0.232682	0.0203343	0	TRUE
TIMP4:Q99727:OID21147:v1:Neurology	CKD_GWAS_signif	CKD	ALL	47238	0.153125	0.0203703	5.59552e-14	0.0110914	0.00243544	5.2587e-06	0.164216	0.0205048	1.11022e-15	TRUE
TIMP4:Q99727:OID21147:v1:Neurology	T2D_GWAS_signif	CKD	ALL	47238	0.0664397	0.0201669	0.000985972	-0.00920655	0.0024322	0.000153535	0.0572332	0.0202919	0.00479503	TRUE
TIMP4:Q99727:OID21147:v1:Neurology	liver_lipid_pPS	CKD	ALL	47238	0.0459409	0.0201395	0.0225404	0.00569134	0.00237211	0.0164278	0.0516322	0.0202827	0.0109081	TRUE
TIMP4:Q99727:OID21147:v1:Neurology	T2D_PGS	T2D	EUR	44124	0.741687	0.0220212	0	0.00902648	0.00162373	2.71157e-08	0.750713	0.0220448	0	TRUE
TIMP4:Q99727:OID21147:v1:Neurology	BMI_PGS	T2D	EUR	44124	-0.0608473	0.020705	0.00329514	-0.00346065	0.0014116	0.014223	-0.0643079	0.0207564	0.00194681	TRUE
TIMP4:Q99727:OID21147:v1:Neurology	CKD_GWAS_signif	T2D	EUR	44124	-0.0354143	0.0199956	0.0765436	-0.00718388	0.00151819	2.22473e-06	-0.0425982	0.0200193	0.0333485	TRUE
TIMP4:Q99727:OID21147:v1:Neurology	T2D_GWAS_signif	T2D	EUR	44124	0.407681	0.0200088	0	0.0049841	0.00137482	0.000288645	0.412665	0.020053	0	TRUE
TIMP4:Q99727:OID21147:v1:Neurology	liver_lipid_pPS	T2D	EUR	44124	0.0621776	0.0201325	0.0020123	-0.00319775	0.00134043	0.0170507	0.0589798	0.0201765	0.00346466	TRUE
TIMP4:Q99727:OID21147:v1:Neurology	proinsulin_pPS	T2D	EUR	44124	0.107196	0.0210881	3.71028e-07	0.00278387	0.00131514	0.0342779	0.10998	0.0211424	1.97302e-07	TRUE
TIMP4:Q99727:OID21147:v1:Neurology	beta_cell_pPS	T2D	EUR	44124	0.246542	0.0199388	0	0.00300871	0.0013247	0.0231327	0.249551	0.0200235	0	TRUE
TIMP4:Q99727:OID21147:v1:Neurology	lipodystrophy_pPS	T2D	EUR	44124	0.174334	0.0202963	0	0.00452321	0.00134753	0.000788856	0.178857	0.0203407	0	TRUE
TIMP4:Q99727:OID21147:v1:Neurology	T2D_PGS	CAD	EUR	44124	0.108593	0.0178835	1.26143e-09	-0.00338824	0.00100688	0.000765149	0.105205	0.017864	3.88045e-09	TRUE
TIMP4:Q99727:OID21147:v1:Neurology	T2D_GWAS_signif	CAD	EUR	44124	0.0565411	0.0179304	0.001614	-0.00173343	0.000627748	0.00575631	0.0548077	0.0179344	0.00224309	TRUE
TIMP4:Q99727:OID21147:v1:Neurology	beta_cell_pPS	CAD	EUR	44124	0.0505562	0.0175331	0.00393325	-0.00100543	0.000474654	0.0341553	0.0495508	0.0175399	0.00472767	TRUE
TIMP4:Q99727:OID21147:v1:Neurology	lipodystrophy_pPS	CAD	EUR	44124	0.0470519	0.0174496	0.00700856	-0.00123689	0.000516378	0.0166063	0.045815	0.0174486	0.00864702	TRUE
TIMP4:Q99727:OID21147:v1:Neurology	T2D_PGS	CKD	EUR	44124	0.16729	0.0212519	3.55271e-15	-0.0161272	0.002637	9.61032e-10	0.151163	0.0213936	1.59672e-12	TRUE
TIMP4:Q99727:OID21147:v1:Neurology	CKD_PGS	CKD	EUR	44124	0.22458	0.0209315	0	0.00895673	0.00244252	0.000245405	0.233536	0.0210179	0	TRUE
TIMP4:Q99727:OID21147:v1:Neurology	CKD_GWAS_signif	CKD	EUR	44124	0.154456	0.0210842	2.37588e-13	0.0117697	0.00249753	2.44681e-06	0.166226	0.0212193	4.66294e-15	TRUE
TIMP4:Q99727:OID21147:v1:Neurology	T2D_GWAS_signif	CKD	EUR	44124	0.0562747	0.0208704	0.00700949	-0.00912777	0.00249703	0.000256736	0.0471469	0.0209872	0.0246741	TRUE
TIMP4:Q99727:OID21147:v1:Neurology	liver_lipid_pPS	CKD	EUR	44124	0.0520746	0.0208329	0.0124324	0.00503039	0.00241547	0.0372901	0.057105	0.0209771	0.00648374	TRUE
TIMP4:Q99727:OID21147:v1:Neurology	T2D_PGS	T2D	ALL	47467	0.741178	0.0196101	0	0.00172826	0.000773548	0.02547	0.742906	0.0196167	0	FALSE
TIMP4:Q99727:OID21147:v1:Neurology	CKD_PGS	T2D	ALL	47467	0.0448382	0.0178805	0.0121536	-0.00257678	0.000759496	0.000691958	0.0422614	0.0178847	0.0181278	FALSE
TIMP4:Q99727:OID21147:v1:Neurology	BMI_PGS	T2D	ALL	47467	0.189466	0.0178593	0	-0.00412709	0.00103346	6.51093e-05	0.185339	0.0178449	0	FALSE
TIMP4:Q99727:OID21147:v1:Neurology	BMI_GWAS_signif	T2D	ALL	47467	0.0927211	0.0177812	1.84267e-07	-0.00171816	0.000593729	0.00380562	0.0910029	0.0177694	3.03395e-07	FALSE
TIMP4:Q99727:OID21147:v1:Neurology	T2D_GWAS_signif	T2D	ALL	47467	0.351938	0.0177946	0	0.00171133	0.000612343	0.00519444	0.353649	0.0178007	0	FALSE
TIMP4:Q99727:OID21147:v1:Neurology	obesity_pPS	T2D	ALL	47467	0.0853973	0.0178618	1.7442e-06	-0.00100492	0.000478846	0.0358492	0.0843924	0.0178617	2.30379e-06	FALSE
TIMP4:Q99727:OID21147:v1:Neurology	proinsulin_pPS	T2D	ALL	47467	0.0760732	0.0189666	6.04875e-05	0.00110299	0.000490185	0.0244396	0.0771762	0.0189729	4.74763e-05	FALSE
TIMP4:Q99727:OID21147:v1:Neurology	beta_cell_pPS	T2D	ALL	47467	0.214409	0.0178673	0	0.00112366	0.000490277	0.0219123	0.215532	0.0178812	0	FALSE
TIMP4:Q99727:OID21147:v1:Neurology	lipodystrophy_pPS	T2D	ALL	47467	0.141858	0.0184583	1.53211e-14	0.0012218	0.000498307	0.0142101	0.14308	0.0184585	9.10383e-15	FALSE
TIMP4:Q99727:OID21147:v1:Neurology	T2D_PGS	CAD	ALL	47467	0.142915	0.0171804	0	-0.00357698	0.000847098	2.41467e-05	0.139338	0.0171801	4.44089e-16	FALSE
TIMP4:Q99727:OID21147:v1:Neurology	CKD_PGS	CAD	ALL	47467	0.0360937	0.0167023	0.0306954	0.00292051	0.000761742	0.000126085	0.0390142	0.0166996	0.019479	FALSE
TIMP4:Q99727:OID21147:v1:Neurology	BMI_PGS	CAD	ALL	47467	0.071621	0.0169653	2.42548e-05	0.00441764	0.0010239	1.59945e-05	0.0760386	0.016947	7.22839e-06	FALSE
TIMP4:Q99727:OID21147:v1:Neurology	T2D_GWAS_signif	CAD	ALL	47467	0.0594468	0.017097	0.000506996	-0.00248308	0.000707314	0.000447137	0.0569638	0.0171117	0.000871793	FALSE
TIMP4:Q99727:OID21147:v1:Neurology	beta_cell_pPS	CAD	ALL	47467	0.0508067	0.0168557	0.00257641	-0.00146126	0.000597653	0.0144852	0.0493455	0.0168671	0.00343862	FALSE
TIMP4:Q99727:OID21147:v1:Neurology	lipodystrophy_pPS	CAD	ALL	47467	0.0467254	0.0168493	0.00555196	-0.0017007	0.00061736	0.00587297	0.0450248	0.0168534	0.00755029	FALSE
TIMP4:Q99727:OID21147:v1:Neurology	T2D_PGS	CKD	ALL	47467	0.21216	0.0203062	0	-0.0120661	0.00272738	9.68675e-06	0.200094	0.0205186	0	FALSE
TIMP4:Q99727:OID21147:v1:Neurology	CKD_PGS	CKD	ALL	47467	0.234565	0.0198583	0	0.0123735	0.00265016	3.02731e-06	0.246938	0.0199881	0	FALSE
TIMP4:Q99727:OID21147:v1:Neurology	BMI_PGS	CKD	ALL	47467	0.0896663	0.0196952	5.29598e-06	0.022845	0.00286867	1.77636e-15	0.112511	0.0198218	1.37765e-08	FALSE
TIMP4:Q99727:OID21147:v1:Neurology	BMI_GWAS_signif	CKD	ALL	47467	0.0356729	0.0197586	0.0710062	0.00848445	0.00266353	0.00144545	0.0441573	0.0199199	0.0266408	FALSE
TIMP4:Q99727:OID21147:v1:Neurology	CKD_GWAS_signif	CKD	ALL	47467	0.153575	0.0201293	2.35367e-14	0.0126169	0.00268213	2.55018e-06	0.166192	0.0202911	2.22045e-16	FALSE
TIMP4:Q99727:OID21147:v1:Neurology	T2D_GWAS_signif	CKD	ALL	47467	0.06729	0.0197905	0.00067356	-0.0102142	0.00269482	0.000150455	0.0570758	0.0199717	0.00426548	FALSE
TIMP4:Q99727:OID21147:v1:Neurology	liver_lipid_pPS	CKD	ALL	47467	0.049202	0.0198418	0.0131487	0.00553466	0.00262834	0.0352251	0.0547367	0.0200466	0.00632438	FALSE
TIMP4:Q99727:OID21147:v1:Neurology	CKD_PGS	T2D	EUR	44303	0.0503137	0.0190173	0.00815256	-0.0021293	0.00074091	0.00405439	0.0481844	0.0190172	0.0112857	FALSE
TIMP4:Q99727:OID21147:v1:Neurology	BMI_PGS	T2D	EUR	44303	0.188756	0.0188077	0	-0.00366832	0.00107506	0.000644392	0.185088	0.0187889	0	FALSE
TIMP4:Q99727:OID21147:v1:Neurology	BMI_GWAS_signif	T2D	EUR	44303	0.0942176	0.0188146	5.50913e-07	-0.00135836	0.000555125	0.0144075	0.0928592	0.0188027	7.86818e-07	FALSE
TIMP4:Q99727:OID21147:v1:Neurology	T2D_GWAS_signif	T2D	EUR	44303	0.362561	0.0187633	0	0.0014906	0.000628509	0.0177092	0.364052	0.0187702	0	FALSE
TIMP4:Q99727:OID21147:v1:Neurology	proinsulin_pPS	T2D	EUR	44303	0.0843879	0.02013	2.76315e-05	0.00103745	0.000483409	0.0318647	0.0854254	0.0201337	2.20641e-05	FALSE
TIMP4:Q99727:OID21147:v1:Neurology	beta_cell_pPS	T2D	EUR	44303	0.218225	0.0189626	0	0.000994616	0.000473673	0.035747	0.219219	0.0189736	0	FALSE
TIMP4:Q99727:OID21147:v1:Neurology	lipodystrophy_pPS	T2D	EUR	44303	0.143876	0.0195399	1.79634e-13	0.00106341	0.000485427	0.0284752	0.144939	0.019539	1.19016e-13	FALSE
TIMP4:Q99727:OID21147:v1:Neurology	T2D_PGS	CAD	EUR	44303	0.139894	0.0176967	2.66454e-15	-0.00362975	0.000879748	3.69295e-05	0.136265	0.0176954	1.35447e-14	FALSE
TIMP4:Q99727:OID21147:v1:Neurology	CKD_PGS	CAD	EUR	44303	0.0343092	0.017278	0.0470657	0.00295171	0.000786339	0.000174217	0.0372609	0.0172739	0.0310012	FALSE
TIMP4:Q99727:OID21147:v1:Neurology	BMI_PGS	CAD	EUR	44303	0.0724369	0.0175738	3.7582e-05	0.00459025	0.00106328	1.58127e-05	0.0770272	0.0175589	1.15041e-05	FALSE
TIMP4:Q99727:OID21147:v1:Neurology	T2D_GWAS_signif	CAD	EUR	44303	0.0538311	0.0176925	0.00234554	-0.00266576	0.000758357	0.000439455	0.0511653	0.0177053	0.00385453	FALSE
TIMP4:Q99727:OID21147:v1:Neurology	beta_cell_pPS	CAD	EUR	44303	0.0494082	0.0173913	0.00449769	-0.00157961	0.000643171	0.0140506	0.0478286	0.0174049	0.0059961	FALSE
TIMP4:Q99727:OID21147:v1:Neurology	lipodystrophy_pPS	CAD	EUR	44303	0.043954	0.0173701	0.0113917	-0.00171711	0.000649918	0.008241	0.0422369	0.0173754	0.0150638	FALSE
TIMP4:Q99727:OID21147:v1:Neurology	T2D_PGS	CKD	EUR	44303	0.209547	0.0210041	0	-0.011636	0.00280679	3.38864e-05	0.197911	0.0212116	0	FALSE
TIMP4:Q99727:OID21147:v1:Neurology	CKD_PGS	CKD	EUR	44303	0.237224	0.0205184	0	0.0117016	0.00272531	1.75741e-05	0.248925	0.02065	0	FALSE
TIMP4:Q99727:OID21147:v1:Neurology	BMI_PGS	CKD	EUR	44303	0.0965961	0.0204273	2.25882e-06	0.022712	0.00295741	1.59872e-14	0.119308	0.0205538	6.44855e-09	FALSE
TIMP4:Q99727:OID21147:v1:Neurology	BMI_GWAS_signif	CKD	EUR	44303	0.0339919	0.0204488	0.0964548	0.00737205	0.0027396	0.00712547	0.0413639	0.0206033	0.0446819	FALSE
TIMP4:Q99727:OID21147:v1:Neurology	CKD_GWAS_signif	CKD	EUR	44303	0.155078	0.0208028	9.01501e-14	0.0133759	0.00276517	1.31631e-06	0.168454	0.0209687	8.88178e-16	FALSE
TIMP4:Q99727:OID21147:v1:Neurology	T2D_GWAS_signif	CKD	EUR	44303	0.0576352	0.0204577	0.00484314	-0.0103349	0.00277993	0.000201054	0.0473003	0.0206306	0.021864	FALSE
TINAGL1:Q9GZM7:OID20180:v1:Cardiometabolic	CKD_PGS	CKD	ALL	47095	0.223083	0.0202158	0	0.0123754	0.00285487	1.45878e-05	0.235458	0.0203843	0	TRUE
TINAGL1:Q9GZM7:OID20180:v1:Cardiometabolic	CKD_GWAS_signif	CKD	ALL	47095	0.144632	0.0201679	7.42517e-13	0.0103731	0.00285323	0.000277373	0.155005	0.0203995	2.9976e-14	TRUE
TINAGL1:Q9GZM7:OID20180:v1:Cardiometabolic	liver_lipid_pPS	CKD	ALL	47095	0.0441274	0.0200855	0.0280219	0.00912417	0.00287949	0.00153137	0.0532516	0.0202743	0.00862537	TRUE
TINAGL1:Q9GZM7:OID20180:v1:Cardiometabolic	CKD_PGS	CKD	EUR	44013	0.225446	0.0209004	0	0.0116699	0.00292683	6.68561e-05	0.237116	0.0210845	0	TRUE
TINAGL1:Q9GZM7:OID20180:v1:Cardiometabolic	CKD_GWAS_signif	CKD	EUR	44013	0.146346	0.0208201	2.079e-12	0.0116436	0.00293657	7.33849e-05	0.15799	0.0210689	6.43929e-14	TRUE
TINAGL1:Q9GZM7:OID20180:v1:Cardiometabolic	liver_lipid_pPS	CKD	EUR	44013	0.0485813	0.0208083	0.0195583	0.00861674	0.00294169	0.00339861	0.0571981	0.0209939	0.00643969	TRUE
TINAGL1:Q9GZM7:OID20180:v1:Cardiometabolic	CKD_PGS	T2D	ALL	47323	0.0438187	0.017996	0.0148953	0.0015518	0.000721644	0.0315257	0.0453705	0.0179783	0.0116153	FALSE
TINAGL1:Q9GZM7:OID20180:v1:Cardiometabolic	liver_lipid_pPS	T2D	ALL	47323	0.0580675	0.0182762	0.00148692	0.000958567	0.000473716	0.0430212	0.059026	0.0182659	0.00123149	FALSE
TINAGL1:Q9GZM7:OID20180:v1:Cardiometabolic	lipodystrophy_pPS	T2D	ALL	47323	0.149804	0.0185282	6.66134e-16	-0.000972878	0.000459421	0.0342076	0.148831	0.0185367	8.88178e-16	FALSE
TINAGL1:Q9GZM7:OID20180:v1:Cardiometabolic	CKD_PGS	CAD	ALL	47323	0.0417598	0.016844	0.0131676	0.00172647	0.00069361	0.0128065	0.0434862	0.0168427	0.00982546	FALSE
TINAGL1:Q9GZM7:OID20180:v1:Cardiometabolic	lipodystrophy_pPS	CAD	ALL	47323	0.0480923	0.0168599	0.0043382	-0.000866616	0.000409719	0.0344177	0.0472256	0.0168656	0.00510844	FALSE
TINAGL1:Q9GZM7:OID20180:v1:Cardiometabolic	CKD_PGS	CKD	ALL	47323	0.232718	0.0198706	0	0.0153163	0.00294842	2.04984e-07	0.248034	0.020055	0	FALSE
TINAGL1:Q9GZM7:OID20180:v1:Cardiometabolic	CKD_GWAS_signif	CKD	ALL	47323	0.143787	0.0199412	5.57332e-13	0.0134517	0.00294371	4.88569e-06	0.157239	0.0201833	6.66134e-15	FALSE
TINAGL1:Q9GZM7:OID20180:v1:Cardiometabolic	liver_lipid_pPS	CKD	ALL	47323	0.0475622	0.0198134	0.0163725	0.00913552	0.00297603	0.00214272	0.0566978	0.0200207	0.00462637	FALSE
TINAGL1:Q9GZM7:OID20180:v1:Cardiometabolic	lipodystrophy_pPS	NASH	ALL	47323	0.0927934	0.0387833	0.016729	-0.00176217	0.000884104	0.0462426	0.0910312	0.0387547	0.0188286	FALSE
TINAGL1:Q9GZM7:OID20180:v1:Cardiometabolic	CKD_PGS	T2D	EUR	44190	0.0499687	0.0191312	0.00900404	0.00169276	0.000756886	0.0253205	0.0516614	0.019114	0.00687569	FALSE
TINAGL1:Q9GZM7:OID20180:v1:Cardiometabolic	liver_lipid_pPS	T2D	EUR	44190	0.0611156	0.0193303	0.0015688	0.00102931	0.00049876	0.0390423	0.0621449	0.0193201	0.00129726	FALSE
TINAGL1:Q9GZM7:OID20180:v1:Cardiometabolic	lipodystrophy_pPS	T2D	EUR	44190	0.1512	0.0196256	1.31006e-14	-0.00109098	0.000505432	0.0308886	0.150109	0.0196363	2.08722e-14	FALSE
TINAGL1:Q9GZM7:OID20180:v1:Cardiometabolic	CKD_PGS	CAD	EUR	44190	0.0396873	0.0174357	0.0228339	0.00193236	0.000725535	0.00773658	0.0416196	0.0174321	0.0169622	FALSE
TINAGL1:Q9GZM7:OID20180:v1:Cardiometabolic	lipodystrophy_pPS	CAD	EUR	44190	0.0459298	0.0173809	0.0082285	-0.00103054	0.000460791	0.0253219	0.0448993	0.0173887	0.00982013	FALSE
TINAGL1:Q9GZM7:OID20180:v1:Cardiometabolic	CKD_PGS	CKD	EUR	44190	0.23644	0.020538	0	0.014422	0.00303748	2.05425e-06	0.250862	0.0207409	0	FALSE
TINAGL1:Q9GZM7:OID20180:v1:Cardiometabolic	CKD_GWAS_signif	CKD	EUR	44190	0.145943	0.0205564	1.25078e-12	0.0145796	0.00305324	1.79614e-06	0.160523	0.020814	1.24345e-14	FALSE
TINAGL1:Q9GZM7:OID20180:v1:Cardiometabolic	liver_lipid_pPS	CKD	EUR	44190	0.0514841	0.0205362	0.0121765	0.00916639	0.00305997	0.00273919	0.0606505	0.0207453	0.00346034	FALSE
TINAGL1:Q9GZM7:OID20180:v1:Cardiometabolic	lipodystrophy_pPS	NASH	EUR	44190	0.0827845	0.0402192	0.0395585	-0.0018257	0.000929968	0.0496243	0.0809588	0.0401843	0.0439377	FALSE
TJAP1:Q5JTD0:OID21477:v1:Oncology	BMI_PGS	T2D	ALL	47372	-0.0454243	0.019576	0.0203191	-0.00183054	0.000662317	0.00571257	-0.0472548	0.0195717	0.0157594	TRUE
TJAP1:Q5JTD0:OID21477:v1:Oncology	liver_lipid_pPS	T2D	ALL	47372	0.0562997	0.0190378	0.00310391	-0.00278838	0.000819847	0.000671161	0.0535113	0.0190358	0.0049373	TRUE
TJAP1:Q5JTD0:OID21477:v1:Oncology	BMI_PGS	T2D	EUR	44251	-0.0631331	0.0207545	0.00235092	-0.00159452	0.00065137	0.0143673	-0.0647276	0.0207517	0.00181375	TRUE
TJAP1:Q5JTD0:OID21477:v1:Oncology	CKD_GWAS_signif	T2D	EUR	44251	-0.0440065	0.0200669	0.0283078	0.00126152	0.000573403	0.0278032	-0.042745	0.0200602	0.0331023	TRUE
TJAP1:Q5JTD0:OID21477:v1:Oncology	liver_lipid_pPS	T2D	EUR	44251	0.0614226	0.020155	0.00230746	-0.0029808	0.000917071	0.00115265	0.0584418	0.0201524	0.00373172	TRUE
TJAP1:Q5JTD0:OID21477:v1:Oncology	CKD_PGS	T2D	ALL	47603	0.0397633	0.0179253	0.0265355	0.00173763	0.000656819	0.00815647	0.0415009	0.0179287	0.0206252	FALSE
TJAP1:Q5JTD0:OID21477:v1:Oncology	liver_lipid_pPS	T2D	ALL	47603	0.0599034	0.018187	0.000988639	-0.00277018	0.000750801	0.000224572	0.0571332	0.018193	0.00168723	FALSE
TJAP1:Q5JTD0:OID21477:v1:Oncology	CKD_PGS	CAD	ALL	47603	0.0370001	0.0167421	0.027105	0.000891411	0.000435382	0.0406165	0.0378915	0.016738	0.0235864	FALSE
TJAP1:Q5JTD0:OID21477:v1:Oncology	CKD_PGS	T2D	EUR	44431	0.0454485	0.0190663	0.0171393	0.00161881	0.000653068	0.0131833	0.0470673	0.0190658	0.0135614	FALSE
TJAP1:Q5JTD0:OID21477:v1:Oncology	liver_lipid_pPS	T2D	EUR	44431	0.0643334	0.0192432	0.000828268	-0.00310853	0.000802901	0.000108111	0.0612249	0.0192464	0.00146712	FALSE
TJAP1:Q5JTD0:OID21477:v1:Oncology	CKD_PGS	CAD	EUR	44431	0.0345258	0.0173297	0.0463388	0.00105516	0.000489449	0.0310977	0.0355809	0.0173243	0.0399938	FALSE
TK1:P04183:OID31294:v1:Oncology_II	BMI_PGS	T2D	ALL	46850	-0.0376368	0.0195344	0.0540174	-0.00114055	0.000555244	0.0399623	-0.0387774	0.0195418	0.0472195	TRUE
TK1:P04183:OID31294:v1:Oncology_II	BMI_PGS	CKD	ALL	47081	0.112551	0.0200137	1.86931e-08	0.00194442	0.000877739	0.0267424	0.114495	0.0200207	1.07249e-08	FALSE
TK1:P04183:OID31294:v1:Oncology_II	BMI_PGS	T2D	EUR	43933	0.188524	0.018798	0	0.00161908	0.000799909	0.042962	0.190143	0.018817	0	FALSE
TK1:P04183:OID31294:v1:Oncology_II	BMI_PGS	CKD	EUR	43933	0.116792	0.0207782	1.89936e-08	0.00203087	0.000910397	0.0256974	0.118823	0.0207901	1.09464e-08	FALSE
TLR1:Q15399:OID30532:v1:Inflammation_II	NASH_biomarker_GRS	T2D	ALL	46289	0.107642	0.0189038	1.2398e-08	0.00265239	0.000881238	0.00261381	0.110294	0.0189358	5.72415e-09	TRUE
TLR1:Q15399:OID30532:v1:Inflammation_II	T2D_GWAS_signif	T2D	ALL	46289	0.396232	0.019174	0	0.00247031	0.000840527	0.00329275	0.398702	0.0191765	0	TRUE
TLR1:Q15399:OID30532:v1:Inflammation_II	beta_cell_pPS	T2D	ALL	46289	0.240194	0.0190563	0	0.00200654	0.0008138	0.0136767	0.242201	0.0190712	0	TRUE
TLR1:Q15399:OID30532:v1:Inflammation_II	T2D_GWAS_signif	CKD	ALL	46289	0.0534697	0.0204626	0.00897379	0.00187415	0.000728559	0.0100994	0.0553439	0.0204732	0.00686695	TRUE
TLR1:Q15399:OID30532:v1:Inflammation_II	NASH_biomarker_GRS	NASH	ALL	46289	0.258741	0.039646	6.74187e-11	0.00355662	0.00151642	0.0190062	0.262298	0.0395715	3.39213e-11	TRUE
TLR1:Q15399:OID30532:v1:Inflammation_II	NASH_biomarker_GRS	T2D	EUR	43242	0.124036	0.0199687	5.24681e-10	0.00286157	0.000962927	0.00296113	0.126898	0.0199992	2.22214e-10	TRUE
TLR1:Q15399:OID30532:v1:Inflammation_II	T2D_GWAS_signif	T2D	EUR	43242	0.411868	0.0203133	0	0.00268134	0.000925356	0.00375999	0.414549	0.020318	0	TRUE
TLR1:Q15399:OID30532:v1:Inflammation_II	beta_cell_pPS	T2D	EUR	43242	0.244778	0.0202249	0	0.00199266	0.000888525	0.0249185	0.24677	0.020247	0	TRUE
TLR1:Q15399:OID30532:v1:Inflammation_II	T2D_GWAS_signif	CKD	EUR	43242	0.0444116	0.0212078	0.0362498	0.00205518	0.000786653	0.00898665	0.0464667	0.0212167	0.0285168	TRUE
TLR1:Q15399:OID30532:v1:Inflammation_II	NASH_biomarker_GRS	NASH	EUR	43242	0.265352	0.0413605	1.40287e-10	0.00358128	0.00157112	0.0226406	0.268933	0.0412836	7.30374e-11	TRUE
TLR1:Q15399:OID30532:v1:Inflammation_II	CAD_PGS	T2D	ALL	46517	0.126297	0.0180841	2.87215e-12	-0.00188981	0.000758213	0.0126864	0.124407	0.0180981	6.24212e-12	FALSE
TLR1:Q15399:OID30532:v1:Inflammation_II	NASH_biomarker_GRS	T2D	ALL	46517	0.0952283	0.0180053	1.23045e-07	0.00157843	0.000748362	0.0349295	0.0968068	0.0180333	7.95183e-08	FALSE
TLR1:Q15399:OID30532:v1:Inflammation_II	T2D_GWAS_signif	T2D	ALL	46517	0.351231	0.0180072	0	0.00201981	0.00074888	0.00699439	0.35325	0.0180112	0	FALSE
TLR1:Q15399:OID30532:v1:Inflammation_II	beta_cell_pPS	T2D	ALL	46517	0.208967	0.0180992	0	0.00190447	0.000747647	0.0108566	0.210871	0.0181078	0	FALSE
TLR1:Q15399:OID30532:v1:Inflammation_II	T2D_GWAS_signif	CKD	ALL	46517	0.0530449	0.0201169	0.00836849	0.00178386	0.00071944	0.0131565	0.0548288	0.0201352	0.00646872	FALSE
TLR1:Q15399:OID30532:v1:Inflammation_II	NASH_biomarker_GRS	NASH	ALL	46517	0.260399	0.0386993	1.7111e-11	0.00225507	0.00102113	0.0272169	0.262654	0.0386782	1.11562e-11	FALSE
TLR1:Q15399:OID30532:v1:Inflammation_II	T2D_GWAS_signif	NASH	ALL	46517	0.0735326	0.0373897	0.0492232	0.00217296	0.00102423	0.0338744	0.0757056	0.0373682	0.0427716	FALSE
TLR1:Q15399:OID30532:v1:Inflammation_II	CAD_PGS	T2D	EUR	43418	0.130053	0.0191483	1.10698e-11	-0.00214276	0.000838678	0.010621	0.12791	0.0191645	2.48377e-11	FALSE
TLR1:Q15399:OID30532:v1:Inflammation_II	T2D_GWAS_signif	T2D	EUR	43418	0.361286	0.0189967	0	0.00234744	0.00083607	0.00498944	0.363634	0.019003	0	FALSE
TLR1:Q15399:OID30532:v1:Inflammation_II	beta_cell_pPS	T2D	EUR	43418	0.211061	0.0191858	0	0.00211767	0.000829544	0.0106859	0.213178	0.0191991	0	FALSE
TLR1:Q15399:OID30532:v1:Inflammation_II	T2D_GWAS_signif	CKD	EUR	43418	0.044112	0.0208201	0.0341137	0.00200159	0.000777979	0.0100878	0.0461136	0.0208375	0.0268972	FALSE
TLR1:Q15399:OID30532:v1:Inflammation_II	CAD_PGS	NASH	EUR	43418	0.104689	0.0390782	0.0073853	-0.00209492	0.00104066	0.0441076	0.102594	0.0390686	0.00863973	FALSE
TLR1:Q15399:OID30532:v1:Inflammation_II	NASH_biomarker_GRS	NASH	EUR	43418	0.267076	0.0404187	3.90281e-11	0.00215472	0.00104742	0.0396702	0.26923	0.0404022	2.66913e-11	FALSE
TLR3:O15455:OID20612:v1:Inflammation	T2D_PGS	T2D	ALL	47747	0.719535	0.0207793	0	0.0107819	0.00179979	2.09024e-09	0.730317	0.0207539	0	TRUE
TLR3:O15455:OID20612:v1:Inflammation	NASH_biomarker_GRS	T2D	ALL	47747	0.0972843	0.0185605	1.59294e-07	0.0150679	0.00210054	7.31637e-13	0.112352	0.0185794	1.47445e-09	TRUE
TLR3:O15455:OID20612:v1:Inflammation	T2D_GWAS_signif	T2D	ALL	47747	0.392964	0.0188541	0	0.00690226	0.00166814	3.50823e-05	0.399867	0.0188878	0	TRUE
TLR3:O15455:OID20612:v1:Inflammation	beta_cell_pPS	T2D	ALL	47747	0.235539	0.0186929	0	0.00537345	0.00161468	0.000875131	0.240913	0.0187364	0	TRUE
TLR3:O15455:OID20612:v1:Inflammation	lipodystrophy_pPS	T2D	ALL	47747	0.17071	0.0191265	0	0.00378897	0.00160946	0.0185634	0.174499	0.0191965	0	TRUE
TLR3:O15455:OID20612:v1:Inflammation	T2D_PGS	NASH	ALL	47747	0.115387	0.038255	0.0025592	0.0106044	0.00264438	6.0679e-05	0.125991	0.0382682	0.00099367	TRUE
TLR3:O15455:OID20612:v1:Inflammation	NASH_biomarker_GRS	NASH	ALL	47747	0.232137	0.0384139	1.51233e-09	0.0168122	0.00381059	1.02436e-05	0.248949	0.0384062	9.05076e-11	TRUE
TLR3:O15455:OID20612:v1:Inflammation	T2D_GWAS_signif	NASH	ALL	47747	0.0787035	0.0371469	0.0341152	0.00654625	0.00216486	0.00249569	0.0852497	0.0371427	0.021722	TRUE
TLR3:O15455:OID20612:v1:Inflammation	lipodystrophy_pPS	NASH	ALL	47747	0.091809	0.0386648	0.0175735	0.0049189	0.0020538	0.016619	0.0967279	0.0387671	0.012592	TRUE
TLR3:O15455:OID20612:v1:Inflammation	T2D_PGS	T2D	EUR	44611	0.746317	0.0220629	0	0.0103172	0.00187155	3.53471e-08	0.756634	0.022044	0	TRUE
TLR3:O15455:OID20612:v1:Inflammation	BMI_PGS	T2D	EUR	44611	-0.059412	0.0204445	0.00366067	-0.0038401	0.00175884	0.0290129	-0.0632521	0.0205338	0.00206732	TRUE
TLR3:O15455:OID20612:v1:Inflammation	NASH_biomarker_GRS	T2D	EUR	44611	0.113506	0.0196068	7.07636e-09	0.0153894	0.00223548	5.81224e-12	0.128895	0.0196138	4.97495e-11	TRUE
TLR3:O15455:OID20612:v1:Inflammation	T2D_GWAS_signif	T2D	EUR	44611	0.406265	0.0199629	0	0.00666057	0.00175408	0.000146343	0.412925	0.019993	0	TRUE
TLR3:O15455:OID20612:v1:Inflammation	beta_cell_pPS	T2D	EUR	44611	0.241305	0.0198468	0	0.00465115	0.00168983	0.00591533	0.245956	0.0198865	0	TRUE
TLR3:O15455:OID20612:v1:Inflammation	T2D_PGS	NASH	EUR	44611	0.107479	0.039821	0.00695372	0.00973179	0.00265828	0.000251289	0.117211	0.0398512	0.00326931	TRUE
TLR3:O15455:OID20612:v1:Inflammation	NASH_biomarker_GRS	NASH	EUR	44611	0.239205	0.0400427	2.31872e-09	0.0154297	0.00382984	5.60589e-05	0.254635	0.0400563	2.05844e-10	TRUE
TLR3:O15455:OID20612:v1:Inflammation	T2D_GWAS_signif	NASH	EUR	44611	0.0749184	0.038485	0.051572	0.00580633	0.00215024	0.00692721	0.0807247	0.0384958	0.0359956	TRUE
TLR3:O15455:OID20612:v1:Inflammation	T2D_PGS	T2D	ALL	47979	0.73414	0.0195941	0	0.0140015	0.00193508	4.63407e-13	0.748141	0.0195918	0	FALSE
TLR3:O15455:OID20612:v1:Inflammation	BMI_PGS	T2D	ALL	47979	0.180437	0.0176392	0	0.00482195	0.00174417	0.00569914	0.185259	0.0177043	0	FALSE
TLR3:O15455:OID20612:v1:Inflammation	NASH_biomarker_GRS	T2D	ALL	47979	0.0832779	0.0176014	2.23058e-06	0.0154448	0.00206041	6.57252e-14	0.0987227	0.017665	2.28888e-08	FALSE
TLR3:O15455:OID20612:v1:Inflammation	T2D_GWAS_signif	T2D	ALL	47979	0.348771	0.0177059	0	0.00680661	0.00175625	0.000106342	0.355578	0.0177562	0	FALSE
TLR3:O15455:OID20612:v1:Inflammation	beta_cell_pPS	T2D	ALL	47979	0.206824	0.0177132	0	0.00677905	0.00173893	9.68332e-05	0.213603	0.0177783	0	FALSE
TLR3:O15455:OID20612:v1:Inflammation	T2D_PGS	CAD	ALL	47979	0.138965	0.0170998	4.44089e-16	0.00196772	0.00089443	0.0278088	0.140932	0.0170692	2.22045e-16	FALSE
TLR3:O15455:OID20612:v1:Inflammation	T2D_GWAS_signif	CAD	ALL	47979	0.0575682	0.0170233	0.000720281	0.0011271	0.000505879	0.02588	0.0586953	0.01703	0.000567739	FALSE
TLR3:O15455:OID20612:v1:Inflammation	beta_cell_pPS	CAD	ALL	47979	0.0505182	0.0168203	0.00266976	0.000936559	0.000443951	0.0348928	0.0514547	0.0168181	0.00221714	FALSE
TLR3:O15455:OID20612:v1:Inflammation	T2D_PGS	CKD	ALL	47979	0.197121	0.0203346	0	0.00218738	0.00101793	0.0316463	0.199308	0.0203168	0	FALSE
TLR3:O15455:OID20612:v1:Inflammation	T2D_GWAS_signif	CKD	ALL	47979	0.052271	0.0197837	0.00823883	0.00137929	0.000624123	0.0271077	0.0536502	0.0197824	0.00668758	FALSE
TLR3:O15455:OID20612:v1:Inflammation	T2D_PGS	NASH	ALL	47979	0.183173	0.03743	9.89252e-07	0.0150782	0.00297751	4.10484e-07	0.198252	0.0373861	1.14031e-07	FALSE
TLR3:O15455:OID20612:v1:Inflammation	BMI_PGS	NASH	ALL	47979	0.104181	0.036492	0.00430515	0.00617227	0.00204962	0.00260027	0.110353	0.0365394	0.0025269	FALSE
TLR3:O15455:OID20612:v1:Inflammation	NASH_biomarker_GRS	NASH	ALL	47979	0.231865	0.0373103	5.14889e-10	0.01652	0.0033722	9.63865e-07	0.248385	0.0373677	2.99027e-11	FALSE
TLR3:O15455:OID20612:v1:Inflammation	T2D_GWAS_signif	NASH	ALL	47979	0.0704697	0.036279	0.0520839	0.00687657	0.00209026	0.00100253	0.0773463	0.0362731	0.0329795	FALSE
TLR3:O15455:OID20612:v1:Inflammation	lipodystrophy_pPS	NASH	ALL	47979	0.080725	0.0384341	0.0356981	0.0039571	0.00192523	0.0398416	0.0846821	0.0385416	0.028009	FALSE
TLR3:O15455:OID20612:v1:Inflammation	T2D_PGS	T2D	EUR	44792	0.763207	0.0207955	0	0.0137417	0.00203333	1.39708e-11	0.776949	0.0208007	0	FALSE
TLR3:O15455:OID20612:v1:Inflammation	BMI_PGS	T2D	EUR	44792	0.179285	0.0185298	0	0.0048503	0.00183288	0.00813852	0.184136	0.0186189	0	FALSE
TLR3:O15455:OID20612:v1:Inflammation	NASH_biomarker_GRS	T2D	EUR	44792	0.0996211	0.0185829	8.28072e-08	0.0163354	0.00221168	1.51434e-13	0.115956	0.0186323	4.86457e-10	FALSE
TLR3:O15455:OID20612:v1:Inflammation	T2D_GWAS_signif	T2D	EUR	44792	0.357037	0.0186887	0	0.00665194	0.00186106	0.000351206	0.363689	0.0187366	0	FALSE
TLR3:O15455:OID20612:v1:Inflammation	beta_cell_pPS	T2D	EUR	44792	0.210464	0.0187947	0	0.00612606	0.00183483	0.000841533	0.21659	0.0188555	0	FALSE
TLR3:O15455:OID20612:v1:Inflammation	T2D_PGS	CAD	EUR	44792	0.135767	0.0176123	1.26565e-14	0.00201331	0.000908781	0.0267331	0.13778	0.0175823	4.66294e-15	FALSE
TLR3:O15455:OID20612:v1:Inflammation	T2D_GWAS_signif	CAD	EUR	44792	0.051989	0.0176158	0.00316468	0.00118121	0.000531353	0.0262143	0.0531702	0.0176248	0.00255473	FALSE
TLR3:O15455:OID20612:v1:Inflammation	beta_cell_pPS	CAD	EUR	44792	0.0490741	0.0173578	0.00469561	0.000888744	0.000439442	0.0431311	0.0499629	0.0173563	0.00399362	FALSE
TLR3:O15455:OID20612:v1:Inflammation	T2D_PGS	CKD	EUR	44792	0.195389	0.0210369	0	0.00225787	0.00105333	0.0320687	0.197647	0.0210208	0	FALSE
TLR3:O15455:OID20612:v1:Inflammation	T2D_GWAS_signif	CKD	EUR	44792	0.043533	0.0204666	0.0334182	0.00150902	0.000677221	0.025864	0.045042	0.0204642	0.0277352	FALSE
TLR3:O15455:OID20612:v1:Inflammation	T2D_PGS	NASH	EUR	44792	0.180243	0.0388298	3.4525e-06	0.0140736	0.00299255	2.5651e-06	0.194317	0.0388064	5.51859e-07	FALSE
TLR3:O15455:OID20612:v1:Inflammation	BMI_PGS	NASH	EUR	44792	0.106309	0.0379945	0.00514172	0.00627858	0.00210866	0.00290588	0.112588	0.0380543	0.00309028	FALSE
TLR3:O15455:OID20612:v1:Inflammation	NASH_biomarker_GRS	NASH	EUR	44792	0.238433	0.0389469	9.24008e-10	0.0156814	0.00341701	4.44916e-06	0.254115	0.0390142	7.3469e-11	FALSE
TMED8:Q6PL24:OID31462:v1:Oncology_II	BMI_PGS	T2D	ALL	47432	-0.0426574	0.0194764	0.0285089	-0.000985474	0.000490237	0.0444103	-0.0436429	0.0194723	0.0250076	TRUE
TMED8:Q6PL24:OID31462:v1:Oncology_II	liver_lipid_pPS	T2D	ALL	47432	0.0617387	0.0190607	0.00119925	-0.00175446	0.000706597	0.0130289	0.0599843	0.0190561	0.00164517	TRUE
TMED8:Q6PL24:OID31462:v1:Oncology_II	liver_lipid_pPS	T2D	EUR	44289	0.0663588	0.0201815	0.00100864	-0.00200073	0.000849368	0.0184952	0.0643581	0.0201751	0.00142286	TRUE
TMED8:Q6PL24:OID31462:v1:Oncology_II	liver_lipid_pPS	T2D	ALL	47664	0.0653174	0.018171	0.000324883	-0.00176952	0.00058834	0.00263286	0.0635479	0.0181752	0.000471555	FALSE
TMED8:Q6PL24:OID31462:v1:Oncology_II	liver_lipid_pPS	T2D	EUR	44468	0.0696363	0.0192194	0.000290947	-0.00215274	0.000673852	0.00139986	0.0674835	0.019222	0.000446848	FALSE
TMEM106A:Q96A25:OID31411:v1:Oncology_II	liver_lipid_pPS	T2D	ALL	47413	0.0593638	0.0190686	0.00185091	-0.00200814	0.00072543	0.00563661	0.0573556	0.0190622	0.00262222	TRUE
TMEM106A:Q96A25:OID31411:v1:Oncology_II	liver_lipid_pPS	T2D	EUR	44273	0.0642767	0.0201945	0.00145821	-0.00220566	0.000810437	0.0064973	0.062071	0.0201855	0.00210484	TRUE
TMEM106A:Q96A25:OID31411:v1:Oncology_II	liver_lipid_pPS	T2D	ALL	47647	0.0626939	0.0181757	0.000561981	-0.0018367	0.000587718	0.00177721	0.0608572	0.0181779	0.000814347	FALSE
TMEM106A:Q96A25:OID31411:v1:Oncology_II	liver_lipid_pPS	T2D	EUR	44455	0.0670631	0.0192314	0.000488159	-0.00207062	0.000651009	0.00146953	0.0649925	0.0192309	0.000725922	FALSE
TMEM25:Q86YD3:OID31015:v1:Neurology_II	CAD_PGS	CKD	ALL	47530	0.0588749	0.0203546	0.00382226	-0.00146835	0.000607133	0.0155848	0.0574066	0.0203415	0.00477039	TRUE
TMEM25:Q86YD3:OID31015:v1:Neurology_II	CAD_PGS	CKD	EUR	44385	0.0618161	0.021006	0.00325267	-0.00152127	0.00064594	0.0185166	0.0602949	0.0209911	0.00407368	TRUE
TMEM25:Q86YD3:OID31015:v1:Neurology_II	CAD_PGS	CAD	ALL	47763	0.322652	0.0173598	0	0.00122921	0.000524558	0.0191125	0.323881	0.0173596	0	FALSE
TMEM25:Q86YD3:OID31015:v1:Neurology_II	CAD_PGS	CAD	EUR	44567	0.326344	0.0179538	0	0.00124561	0.000556117	0.0251013	0.32759	0.0179541	0	FALSE
TMPRSS11D:O60235:OID31103:v1:Neurology_II	CKD_PGS	CKD	ALL	47421	0.210882	0.0200873	0	0.0248684	0.00332747	7.79377e-14	0.235751	0.0202739	0	TRUE
TMPRSS11D:O60235:OID31103:v1:Neurology_II	CKD_GWAS_signif	CKD	ALL	47421	0.133887	0.0200465	2.40852e-11	0.021552	0.0032721	4.5004e-11	0.155439	0.0202282	1.53211e-14	TRUE
TMPRSS11D:O60235:OID31103:v1:Neurology_II	CKD_GWAS_signif	T2D	EUR	44291	-0.0455808	0.0201111	0.023424	0.00181038	0.000892328	0.042476	-0.0437704	0.0200751	0.0292328	TRUE
TMPRSS11D:O60235:OID31103:v1:Neurology_II	CKD_PGS	CKD	EUR	44291	0.21195	0.0207598	0	0.0239522	0.00340116	1.89027e-12	0.235902	0.0209657	0	TRUE
TMPRSS11D:O60235:OID31103:v1:Neurology_II	CKD_GWAS_signif	CKD	EUR	44291	0.135933	0.0207142	5.29707e-11	0.0226494	0.00335671	1.50402e-11	0.158583	0.0208981	3.24185e-14	TRUE
TMPRSS11D:O60235:OID31103:v1:Neurology_II	CKD_PGS	CAD	ALL	47649	0.0381955	0.01676	0.022669	0.00408585	0.000915807	8.13951e-06	0.0422814	0.0167555	0.0116217	FALSE
TMPRSS11D:O60235:OID31103:v1:Neurology_II	CKD_PGS	CKD	ALL	47649	0.228067	0.0197841	0	0.0222347	0.003132	1.25477e-12	0.250301	0.0199616	0	FALSE
TMPRSS11D:O60235:OID31103:v1:Neurology_II	BMI_GWAS_signif	CKD	ALL	47649	0.0680808	0.0198447	0.000602084	-0.00845526	0.00304034	0.00541878	0.0596255	0.0200484	0.00293875	FALSE
TMPRSS11D:O60235:OID31103:v1:Neurology_II	CKD_GWAS_signif	CKD	ALL	47649	0.137083	0.0198439	4.91385e-12	0.0206727	0.00307375	1.74929e-11	0.157755	0.0200165	3.33067e-15	FALSE
TMPRSS11D:O60235:OID31103:v1:Neurology_II	CKD_PGS	CAD	EUR	44468	0.0364546	0.0173518	0.0356489	0.00417806	0.000952267	1.14666e-05	0.0406327	0.0173507	0.0191887	FALSE
TMPRSS11D:O60235:OID31103:v1:Neurology_II	CKD_PGS	CKD	EUR	44468	0.229669	0.0204235	0	0.0215052	0.00321494	2.24449e-11	0.251174	0.0206183	0	FALSE
TMPRSS11D:O60235:OID31103:v1:Neurology_II	BMI_GWAS_signif	CKD	EUR	44468	0.0640742	0.0205136	0.00178711	-0.00988748	0.00313586	0.00161582	0.0541868	0.0207281	0.00894444	FALSE
TMPRSS11D:O60235:OID31103:v1:Neurology_II	CKD_GWAS_signif	CKD	EUR	44468	0.139627	0.020471	9.06009e-12	0.0216704	0.00317058	8.21099e-12	0.161297	0.0206463	5.55112e-15	FALSE
TMPRSS15:P98073:OID21364:v1:Oncology	T2D_PGS	T2D	ALL	47023	0.713416	0.0207607	0	0.0105976	0.00193813	4.5525e-08	0.724014	0.0208469	0	TRUE
TMPRSS15:P98073:OID21364:v1:Oncology	BMI_PGS	T2D	ALL	47023	-0.0294364	0.0194364	0.129899	-0.00965922	0.00202117	1.76143e-06	-0.0390956	0.019545	0.0454696	TRUE
TMPRSS15:P98073:OID21364:v1:Oncology	lipodystrophy_pPS	T2D	ALL	47023	0.166824	0.0192656	0	0.00871506	0.00192696	6.10543e-06	0.175539	0.0193577	0	TRUE
TMPRSS15:P98073:OID21364:v1:Oncology	T2D_PGS	CKD	ALL	47023	0.144406	0.0205417	2.06701e-12	0.00685703	0.00138812	7.81975e-07	0.151263	0.0205789	1.9762e-13	TRUE
TMPRSS15:P98073:OID21364:v1:Oncology	T2D_GWAS_signif	CKD	ALL	47023	0.0429278	0.0202403	0.0339294	0.00253652	0.0010265	0.013472	0.0454643	0.0202689	0.0248929	TRUE
TMPRSS15:P98073:OID21364:v1:Oncology	T2D_PGS	NASH	ALL	47023	0.11457	0.0384824	0.00290901	0.00925269	0.00236045	8.85927e-05	0.123822	0.0384688	0.00128743	TRUE
TMPRSS15:P98073:OID21364:v1:Oncology	lipodystrophy_pPS	NASH	ALL	47023	0.0964083	0.0393886	0.0143803	0.00683705	0.0019048	0.000331477	0.103245	0.0393599	0.00871313	TRUE
TMPRSS15:P98073:OID21364:v1:Oncology	T2D_PGS	T2D	EUR	43922	0.740524	0.0220755	0	0.0107119	0.00209491	3.1657e-07	0.751236	0.0221711	0	TRUE
TMPRSS15:P98073:OID21364:v1:Oncology	BMI_PGS	T2D	EUR	43922	-0.0469235	0.0205977	0.0227209	-0.0102278	0.00217062	2.45423e-06	-0.0571513	0.0207297	0.0058338	TRUE
TMPRSS15:P98073:OID21364:v1:Oncology	liver_lipid_pPS	T2D	EUR	43922	0.0684982	0.0201115	0.0006594	-0.00473252	0.00204408	0.0206002	0.0637657	0.0202293	0.00162079	TRUE
TMPRSS15:P98073:OID21364:v1:Oncology	lipodystrophy_pPS	T2D	EUR	43922	0.170634	0.0204241	0	0.00851475	0.00207038	3.91128e-05	0.179149	0.0205265	0	TRUE
TMPRSS15:P98073:OID21364:v1:Oncology	CAD_GWAS_signif	CAD	EUR	43922	0.21772	0.0178454	0	-0.00141771	0.000618924	0.0219861	0.216302	0.0178452	0	TRUE
TMPRSS15:P98073:OID21364:v1:Oncology	T2D_PGS	CKD	EUR	43922	0.139211	0.0212578	5.80302e-11	0.00664846	0.001424	3.02861e-06	0.14586	0.0212998	7.49223e-12	TRUE
TMPRSS15:P98073:OID21364:v1:Oncology	T2D_PGS	NASH	EUR	43922	0.107841	0.040083	0.00713568	0.00924578	0.0025124	0.000233179	0.117087	0.040054	0.0034642	TRUE
TMPRSS15:P98073:OID21364:v1:Oncology	BMI_PGS	NASH	EUR	43922	-0.0894814	0.0412608	0.0301072	-0.00433693	0.00162358	0.00755792	-0.0938183	0.0412804	0.0230439	TRUE
TMPRSS15:P98073:OID21364:v1:Oncology	lipodystrophy_pPS	NASH	EUR	43922	0.0901866	0.0408346	0.0272036	0.00675278	0.00198735	0.000679089	0.0969394	0.0407808	0.0174501	TRUE
TMPRSS15:P98073:OID21364:v1:Oncology	T2D_PGS	T2D	ALL	47249	0.729278	0.0195335	0	0.0126603	0.00201272	3.17213e-10	0.741938	0.0196291	0	FALSE
TMPRSS15:P98073:OID21364:v1:Oncology	lipodystrophy_pPS	T2D	ALL	47249	0.138415	0.0184601	6.4837e-14	0.00691704	0.0019658	0.000433669	0.145332	0.0185647	4.88498e-15	FALSE
TMPRSS15:P98073:OID21364:v1:Oncology	T2D_PGS	CAD	ALL	47249	0.136539	0.0172093	2.22045e-15	0.00298334	0.000936396	0.00144261	0.139523	0.0171972	4.44089e-16	FALSE
TMPRSS15:P98073:OID21364:v1:Oncology	T2D_GWAS_signif	CAD	ALL	47249	0.0587805	0.0171459	0.000607463	0.00107072	0.000461212	0.0202583	0.0598512	0.0171448	0.000481339	FALSE
TMPRSS15:P98073:OID21364:v1:Oncology	CAD_GWAS_signif	CAD	ALL	47249	0.213774	0.0171108	0	-0.0023301	0.000688733	0.000716523	0.211444	0.0171144	0	FALSE
TMPRSS15:P98073:OID21364:v1:Oncology	lipodystrophy_pPS	CAD	ALL	47249	0.0436705	0.0169041	0.00978258	0.00142119	0.000525453	0.00683679	0.0450917	0.016902	0.00763439	FALSE
TMPRSS15:P98073:OID21364:v1:Oncology	T2D_PGS	CKD	ALL	47249	0.185907	0.0203169	0	0.00985378	0.00162573	1.35161e-09	0.195761	0.0203809	0	FALSE
TMPRSS15:P98073:OID21364:v1:Oncology	T2D_GWAS_signif	CKD	ALL	47249	0.0432926	0.0199194	0.0297513	0.00330174	0.00127893	0.00983347	0.0465943	0.019967	0.0196184	FALSE
TMPRSS15:P98073:OID21364:v1:Oncology	T2D_PGS	NASH	ALL	47249	0.185092	0.0374615	7.77734e-07	0.0114741	0.00227027	4.32457e-07	0.196567	0.0374655	1.54927e-07	FALSE
TMPRSS15:P98073:OID21364:v1:Oncology	lipodystrophy_pPS	NASH	ALL	47249	0.0846264	0.0391308	0.0305679	0.00644895	0.00172477	0.00018473	0.0910753	0.0391464	0.0199902	FALSE
TMPRSS15:P98073:OID21364:v1:Oncology	T2D_PGS	T2D	EUR	44099	0.759219	0.0207583	0	0.0127181	0.00217689	5.14845e-09	0.771937	0.0208689	0	FALSE
TMPRSS15:P98073:OID21364:v1:Oncology	liver_lipid_pPS	T2D	EUR	44099	0.0721567	0.0192075	0.000172172	-0.00453592	0.00209047	0.0300216	0.0676208	0.0193133	0.000463068	FALSE
TMPRSS15:P98073:OID21364:v1:Oncology	lipodystrophy_pPS	T2D	EUR	44099	0.138867	0.0195502	1.21969e-12	0.00675777	0.00210908	0.00135467	0.145625	0.0196678	1.31894e-13	FALSE
TMPRSS15:P98073:OID21364:v1:Oncology	T2D_PGS	CAD	EUR	44099	0.132967	0.0177212	6.21725e-14	0.0033438	0.000976139	0.000613578	0.136311	0.01771	1.39888e-14	FALSE
TMPRSS15:P98073:OID21364:v1:Oncology	T2D_GWAS_signif	CAD	EUR	44099	0.0530718	0.0177348	0.00276679	0.00112782	0.000504936	0.0255105	0.0541996	0.0177343	0.00224159	FALSE
TMPRSS15:P98073:OID21364:v1:Oncology	CAD_GWAS_signif	CAD	EUR	44099	0.217797	0.0176795	0	-0.00260397	0.000746114	0.000482956	0.215193	0.0176846	0	FALSE
TMPRSS15:P98073:OID21364:v1:Oncology	lipodystrophy_pPS	CAD	EUR	44099	0.0407721	0.017424	0.0192837	0.00155124	0.000570314	0.00652866	0.0423233	0.0174236	0.0151369	FALSE
TMPRSS15:P98073:OID21364:v1:Oncology	T2D_PGS	CKD	EUR	44099	0.183574	0.0210147	0	0.00985661	0.00169454	6.00224e-09	0.193431	0.0210864	0	FALSE
TMPRSS15:P98073:OID21364:v1:Oncology	T2D_PGS	NASH	EUR	44099	0.183624	0.0389207	2.38299e-06	0.0111342	0.00232947	1.7556e-06	0.194758	0.0389102	5.57717e-07	FALSE
TMPRSS15:P98073:OID21364:v1:Oncology	lipodystrophy_pPS	NASH	EUR	44099	0.0773372	0.0405847	0.0567051	0.00625522	0.00176327	0.000388907	0.0835925	0.0405938	0.0394713	FALSE
TMPRSS5:Q9H3S3:OID20947:v1:Neurology	liver_lipid_pPS	T2D	ALL	46662	0.0606826	0.0191488	0.0015296	-0.00232835	0.000746078	0.0018037	0.0583543	0.019166	0.00232926	TRUE
TMPRSS5:Q9H3S3:OID20947:v1:Neurology	liver_lipid_pPS	CKD	ALL	46662	0.049265	0.0204364	0.0159244	0.0017992	0.000724853	0.0130589	0.0510642	0.020423	0.0124081	TRUE
TMPRSS5:Q9H3S3:OID20947:v1:Neurology	CAD_PGS	T2D	EUR	43596	0.115229	0.0202966	1.36894e-08	0.00135243	0.000633289	0.0327154	0.116581	0.0203039	9.36788e-09	TRUE
TMPRSS5:Q9H3S3:OID20947:v1:Neurology	liver_lipid_pPS	T2D	EUR	43596	0.0647741	0.0202676	0.00139376	-0.002388	0.000797874	0.00276288	0.0623861	0.0202861	0.00210283	TRUE
TMPRSS5:Q9H3S3:OID20947:v1:Neurology	liver_lipid_pPS	CKD	EUR	43596	0.056097	0.0211384	0.0079592	0.00172124	0.000743829	0.0206662	0.0578182	0.021127	0.00620597	TRUE
TMPRSS5:Q9H3S3:OID20947:v1:Neurology	T2D_PGS	T2D	ALL	46895	0.738263	0.0198146	0	0.00721296	0.00142432	4.1021e-07	0.745476	0.0198317	0	FALSE
TMPRSS5:Q9H3S3:OID20947:v1:Neurology	CAD_PGS	T2D	ALL	46895	0.114917	0.0181261	2.29951e-10	0.00346129	0.00137862	0.0120497	0.118379	0.0181568	7.03997e-11	FALSE
TMPRSS5:Q9H3S3:OID20947:v1:Neurology	BMI_PGS	T2D	ALL	46895	0.17781	0.0178632	0	0.0117575	0.00159914	1.94733e-13	0.189568	0.017893	0	FALSE
TMPRSS5:Q9H3S3:OID20947:v1:Neurology	obesity_pPS	T2D	ALL	46895	0.0858243	0.0179521	1.74646e-06	0.00403976	0.0014023	0.00396662	0.089864	0.0179882	5.86138e-07	FALSE
TMPRSS5:Q9H3S3:OID20947:v1:Neurology	liver_lipid_pPS	T2D	ALL	46895	0.0684942	0.0182785	0.000178776	-0.00639722	0.00145584	1.11189e-05	0.062097	0.0183314	0.000705415	FALSE
TMPRSS5:Q9H3S3:OID20947:v1:Neurology	T2D_PGS	CAD	ALL	46895	0.138057	0.0172957	1.33227e-15	0.00244602	0.000696529	0.000445195	0.140503	0.0173046	4.44089e-16	FALSE
TMPRSS5:Q9H3S3:OID20947:v1:Neurology	CAD_PGS	CAD	ALL	46895	0.325813	0.0175511	0	0.00101571	0.000499436	0.04198	0.326829	0.0175551	0	FALSE
TMPRSS5:Q9H3S3:OID20947:v1:Neurology	BMI_PGS	CAD	ALL	46895	0.0759223	0.0170329	8.29589e-06	0.00374701	0.000927875	5.38476e-05	0.0796693	0.017034	2.90994e-06	FALSE
TMPRSS5:Q9H3S3:OID20947:v1:Neurology	T2D_PGS	NASH	ALL	46895	0.191758	0.0380395	4.6306e-07	0.00888993	0.00201505	1.02533e-05	0.200648	0.0380718	1.36245e-07	FALSE
TMPRSS5:Q9H3S3:OID20947:v1:Neurology	CAD_PGS	NASH	ALL	46895	0.0792967	0.0378793	0.0363129	0.00350251	0.00143883	0.0149214	0.0827992	0.0378476	0.0286914	FALSE
TMPRSS5:Q9H3S3:OID20947:v1:Neurology	BMI_PGS	NASH	ALL	46895	0.0930216	0.0372582	0.0125364	0.0111602	0.00228143	9.99391e-07	0.104182	0.0372622	0.00517533	FALSE
TMPRSS5:Q9H3S3:OID20947:v1:Neurology	T2D_PGS	T2D	EUR	43778	0.764828	0.0210274	0	0.00711079	0.00149217	1.88475e-06	0.771939	0.021044	0	FALSE
TMPRSS5:Q9H3S3:OID20947:v1:Neurology	CAD_PGS	T2D	EUR	43778	0.11935	0.0191728	4.81695e-10	0.00451556	0.00144854	0.00182504	0.123865	0.0192022	1.11425e-10	FALSE
TMPRSS5:Q9H3S3:OID20947:v1:Neurology	BMI_PGS	T2D	EUR	43778	0.176751	0.0187906	0	0.0107863	0.00162484	3.17177e-11	0.187538	0.018825	0	FALSE
TMPRSS5:Q9H3S3:OID20947:v1:Neurology	obesity_pPS	T2D	EUR	43778	0.0868497	0.018979	4.73761e-06	0.00431641	0.00146985	0.00331803	0.0911661	0.0190217	1.64522e-06	FALSE
TMPRSS5:Q9H3S3:OID20947:v1:Neurology	liver_lipid_pPS	T2D	EUR	43778	0.0726708	0.0193245	0.000169534	-0.0063354	0.00152274	3.17529e-05	0.0663354	0.0193778	0.000618727	FALSE
TMPRSS5:Q9H3S3:OID20947:v1:Neurology	T2D_PGS	CAD	EUR	43778	0.134067	0.0178129	5.21805e-14	0.00236898	0.000706056	0.000793011	0.136436	0.0178224	1.93179e-14	FALSE
TMPRSS5:Q9H3S3:OID20947:v1:Neurology	CAD_PGS	CAD	EUR	43778	0.328985	0.0181465	0	0.00125165	0.000533628	0.0189995	0.330237	0.0181485	0	FALSE
TMPRSS5:Q9H3S3:OID20947:v1:Neurology	BMI_PGS	CAD	EUR	43778	0.0772318	0.0176456	1.20423e-05	0.00354636	0.000920199	0.000116246	0.0807782	0.0176516	4.73354e-06	FALSE
TMPRSS5:Q9H3S3:OID20947:v1:Neurology	T2D_PGS	NASH	EUR	43778	0.192421	0.0394353	1.06411e-06	0.0083294	0.00202466	3.88916e-05	0.20075	0.0394568	3.62155e-07	FALSE
TMPRSS5:Q9H3S3:OID20947:v1:Neurology	CAD_PGS	NASH	EUR	43778	0.0806672	0.0394384	0.0408154	0.00384597	0.00148322	0.00951482	0.0845132	0.0393815	0.0318718	FALSE
TMPRSS5:Q9H3S3:OID20947:v1:Neurology	BMI_PGS	NASH	EUR	43778	0.0924878	0.0387442	0.01698	0.010365	0.00227646	5.28495e-06	0.102853	0.0387309	0.00791742	FALSE
TMPRSS5:Q9H3S3:OID20947:v1:Neurology	obesity_pPS	NASH	EUR	43778	0.0849399	0.039335	0.0308193	0.00357075	0.00150109	0.0173701	0.0885107	0.0393542	0.0245076	FALSE
TMSB10:P63313:OID21118:v1:Neurology	BMI_PGS	T2D	ALL	47238	-0.0451149	0.0195561	0.021058	-0.00202998	0.000698017	0.00363511	-0.0471449	0.0195481	0.015877	TRUE
TMSB10:P63313:OID21118:v1:Neurology	liver_lipid_pPS	T2D	ALL	47238	0.0574817	0.0190399	0.00253598	-0.00219021	0.000714127	0.00216239	0.0552915	0.0190463	0.00369595	TRUE
TMSB10:P63313:OID21118:v1:Neurology	CKD_PGS	CKD	ALL	47238	0.222429	0.0202751	0	0.0103024	0.00185936	3.01066e-08	0.232732	0.0203279	0	TRUE
TMSB10:P63313:OID21118:v1:Neurology	CKD_GWAS_signif	CKD	ALL	47238	0.156107	0.0202823	1.39888e-14	0.00721136	0.00181372	7.00827e-05	0.163318	0.0203824	1.11022e-15	TRUE
TMSB10:P63313:OID21118:v1:Neurology	liver_lipid_pPS	CKD	ALL	47238	0.0569238	0.0202541	0.00494677	-0.00518476	0.00180938	0.0041637	0.0517391	0.0203292	0.0109259	TRUE
TMSB10:P63313:OID21118:v1:Neurology	BMI_PGS	NASH	ALL	47238	-0.0848924	0.0393545	0.0309961	-0.00235713	0.00117963	0.0456949	-0.0872495	0.0393496	0.026603	TRUE
TMSB10:P63313:OID21118:v1:Neurology	BMI_PGS	T2D	EUR	44124	-0.0622042	0.0207344	0.0026994	-0.0020188	0.000728817	0.00560626	-0.064223	0.0207275	0.00194544	TRUE
TMSB10:P63313:OID21118:v1:Neurology	CKD_GWAS_signif	T2D	EUR	44124	-0.0453957	0.0200535	0.0235909	0.00275274	0.000818603	0.000771748	-0.042643	0.0200425	0.0333675	TRUE
TMSB10:P63313:OID21118:v1:Neurology	liver_lipid_pPS	T2D	EUR	44124	0.0614428	0.020155	0.00229981	-0.0025241	0.000793622	0.00147031	0.0589187	0.0201585	0.0034693	TRUE
TMSB10:P63313:OID21118:v1:Neurology	CKD_PGS	CKD	EUR	44124	0.223411	0.0209618	0	0.010191	0.00187942	5.87896e-08	0.233602	0.0210148	0	TRUE
TMSB10:P63313:OID21118:v1:Neurology	CKD_GWAS_signif	CKD	EUR	44124	0.157746	0.0209822	5.55112e-14	0.00750293	0.00184432	4.73928e-05	0.165249	0.0210842	4.66294e-15	TRUE
TMSB10:P63313:OID21118:v1:Neurology	liver_lipid_pPS	CKD	EUR	44124	0.0623142	0.0209467	0.00293082	-0.00508085	0.0018278	0.00543986	0.0572334	0.0210271	0.00649113	TRUE
TMSB10:P63313:OID21118:v1:Neurology	CAD_PGS	T2D	ALL	47467	0.114966	0.0179206	1.4057e-10	0.00284873	0.00125915	0.0236709	0.117814	0.0179454	5.19758e-11	FALSE
TMSB10:P63313:OID21118:v1:Neurology	CKD_PGS	T2D	ALL	47467	0.0337644	0.0178921	0.0591445	0.00855469	0.00138727	6.97838e-10	0.0423191	0.017911	0.01814	FALSE
TMSB10:P63313:OID21118:v1:Neurology	BMI_PGS	T2D	ALL	47467	0.179695	0.0178276	0	0.00583171	0.00128413	5.58939e-06	0.185527	0.0178599	0	FALSE
TMSB10:P63313:OID21118:v1:Neurology	liver_lipid_pPS	T2D	ALL	47467	0.0614445	0.0181423	0.000707095	-0.00291322	0.00128001	0.0228504	0.0585312	0.0181746	0.00127967	FALSE
TMSB10:P63313:OID21118:v1:Neurology	T2D_PGS	CAD	ALL	47467	0.136174	0.0171103	1.77636e-15	0.00281939	0.00101038	0.00526395	0.138994	0.0171368	4.44089e-16	FALSE
TMSB10:P63313:OID21118:v1:Neurology	CAD_PGS	CAD	ALL	47467	0.321586	0.0174314	0	0.00211802	0.000992489	0.0328389	0.323704	0.0174455	0	FALSE
TMSB10:P63313:OID21118:v1:Neurology	CKD_PGS	CAD	ALL	47467	0.0320084	0.0166968	0.0552338	0.00700315	0.00118553	3.47957e-09	0.0390115	0.0166987	0.0194807	FALSE
TMSB10:P63313:OID21118:v1:Neurology	BMI_PGS	CAD	ALL	47467	0.0708332	0.0169602	2.961e-05	0.00536821	0.00107947	6.59222e-07	0.0762014	0.0169833	7.22861e-06	FALSE
TMSB10:P63313:OID21118:v1:Neurology	T2D_PGS	CKD	ALL	47467	0.191813	0.0202509	0	0.00679804	0.00221992	0.0021965	0.198611	0.0203863	0	FALSE
TMSB10:P63313:OID21118:v1:Neurology	CAD_PGS	CKD	ALL	47467	0.0584304	0.0200093	0.0034985	0.00466102	0.00218641	0.0330217	0.0630914	0.0200904	0.00168731	FALSE
TMSB10:P63313:OID21118:v1:Neurology	CKD_PGS	CKD	ALL	47467	0.23197	0.019902	0	0.0150333	0.00227433	3.84359e-11	0.247003	0.0199785	0	FALSE
TMSB10:P63313:OID21118:v1:Neurology	BMI_PGS	CKD	ALL	47467	0.103235	0.0198739	2.05292e-07	0.010102	0.00216981	3.22886e-06	0.113337	0.0199863	1.42195e-08	FALSE
TMSB10:P63313:OID21118:v1:Neurology	CKD_GWAS_signif	CKD	ALL	47467	0.155616	0.0200122	7.54952e-15	0.00948649	0.00221054	1.77479e-05	0.165103	0.0201471	2.22045e-16	FALSE
TMSB10:P63313:OID21118:v1:Neurology	liver_lipid_pPS	CKD	ALL	47467	0.0594821	0.0199791	0.00290875	-0.00461008	0.00221745	0.0376175	0.0548721	0.0201034	0.00634315	FALSE
TMSB10:P63313:OID21118:v1:Neurology	T2D_PGS	NASH	ALL	47467	0.195778	0.0376752	2.03109e-07	0.00480083	0.00147613	0.0011447	0.200579	0.0376818	1.02084e-07	FALSE
TMSB10:P63313:OID21118:v1:Neurology	BMI_PGS	NASH	ALL	47467	0.101226	0.0369424	0.00614211	0.00672253	0.0016225	3.42317e-05	0.107948	0.0369312	0.00346722	FALSE
TMSB10:P63313:OID21118:v1:Neurology	CAD_PGS	T2D	EUR	44303	0.120386	0.0189835	2.27365e-10	0.00297303	0.00131979	0.0242813	0.123359	0.019014	8.70919e-11	FALSE
TMSB10:P63313:OID21118:v1:Neurology	CKD_PGS	T2D	EUR	44303	0.0387009	0.0190352	0.0420397	0.00955417	0.00147918	1.05335e-10	0.0482551	0.0190483	0.0112996	FALSE
TMSB10:P63313:OID21118:v1:Neurology	BMI_PGS	T2D	EUR	44303	0.178977	0.0187728	0	0.00633409	0.00135169	2.78507e-06	0.185311	0.0188089	0	FALSE
TMSB10:P63313:OID21118:v1:Neurology	liver_lipid_pPS	T2D	EUR	44303	0.0644733	0.0192034	0.000786835	-0.00336375	0.00136031	0.0134068	0.0611095	0.0192314	0.00148502	FALSE
TMSB10:P63313:OID21118:v1:Neurology	T2D_PGS	CAD	EUR	44303	0.132916	0.017619	4.55191e-14	0.00299429	0.00108246	0.00567143	0.135911	0.0176489	1.35447e-14	FALSE
TMSB10:P63313:OID21118:v1:Neurology	CAD_PGS	CAD	EUR	44303	0.324842	0.0180167	0	0.00227676	0.00105954	0.0316492	0.327119	0.0180306	0	FALSE
TMSB10:P63313:OID21118:v1:Neurology	CKD_PGS	CAD	EUR	44303	0.0294567	0.0172753	0.0881694	0.00780365	0.0012794	1.06427e-09	0.0372603	0.0172745	0.0310092	FALSE
TMSB10:P63313:OID21118:v1:Neurology	BMI_PGS	CAD	EUR	44303	0.0715263	0.0175779	4.71948e-05	0.00567735	0.00114643	7.33874e-07	0.0772036	0.0175992	1.15043e-05	FALSE
TMSB10:P63313:OID21118:v1:Neurology	T2D_PGS	CKD	EUR	44303	0.190282	0.0209472	0	0.0062013	0.00227559	0.00642738	0.196483	0.0210792	0	FALSE
TMSB10:P63313:OID21118:v1:Neurology	CKD_PGS	CKD	EUR	44303	0.233955	0.020569	0	0.0150883	0.00233079	9.57776e-11	0.249043	0.0206458	0	FALSE
TMSB10:P63313:OID21118:v1:Neurology	BMI_PGS	CKD	EUR	44303	0.110222	0.0206149	8.95676e-08	0.0100248	0.00221929	6.26879e-06	0.120247	0.0207351	6.66357e-09	FALSE
TMSB10:P63313:OID21118:v1:Neurology	CKD_GWAS_signif	CKD	EUR	44303	0.157231	0.0206674	2.79776e-14	0.0100024	0.00227341	1.08387e-05	0.167233	0.0208052	8.88178e-16	FALSE
TMSB10:P63313:OID21118:v1:Neurology	liver_lipid_pPS	CKD	EUR	44303	0.0646416	0.0206758	0.00176941	-0.00447539	0.0022704	0.0487015	0.0601662	0.0208098	0.00383724	FALSE
TMSB10:P63313:OID21118:v1:Neurology	T2D_PGS	NASH	EUR	44303	0.197212	0.0390915	4.53832e-07	0.00473905	0.00154738	0.00219399	0.201951	0.039094	2.39442e-07	FALSE
TMSB10:P63313:OID21118:v1:Neurology	BMI_PGS	NASH	EUR	44303	0.101118	0.0384073	0.00846858	0.0070266	0.00171062	3.99726e-05	0.108145	0.03839	0.00484734	FALSE
TNC:P24821:OID20359:v1:Cardiometabolic	T2D_PGS	T2D	ALL	47416	0.724085	0.020747	0	0.00277435	0.000824543	0.000766243	0.72686	0.0207815	0	TRUE
TNC:P24821:OID20359:v1:Cardiometabolic	BMI_PGS	T2D	ALL	47416	-0.0459505	0.0194991	0.0184457	-0.00272968	0.000888424	0.00212274	-0.0486802	0.0195245	0.0126566	TRUE
TNC:P24821:OID20359:v1:Cardiometabolic	NASH_biomarker_GRS	T2D	ALL	47416	0.10838	0.0187323	7.22007e-09	0.0033189	0.000912422	0.00027534	0.111699	0.0187278	2.45631e-09	TRUE
TNC:P24821:OID20359:v1:Cardiometabolic	T2D_GWAS_signif	T2D	ALL	47416	0.394249	0.0188567	0	0.0016946	0.000753617	0.024537	0.395943	0.0188874	0	TRUE
TNC:P24821:OID20359:v1:Cardiometabolic	lipodystrophy_pPS	T2D	ALL	47416	0.170582	0.019188	0	0.00291699	0.000861854	0.00071295	0.173499	0.0192065	0	TRUE
TNC:P24821:OID20359:v1:Cardiometabolic	T2D_PGS	CAD	ALL	47416	0.11278	0.0173053	7.16878e-11	-0.00131918	0.000522059	0.0115078	0.111461	0.0172984	1.16826e-10	TRUE
TNC:P24821:OID20359:v1:Cardiometabolic	T2D_GWAS_signif	CAD	ALL	47416	0.0626875	0.0172748	0.000284689	-0.000885772	0.000419256	0.0346242	0.0618018	0.0172646	0.000344016	TRUE
TNC:P24821:OID20359:v1:Cardiometabolic	lipodystrophy_pPS	CAD	ALL	47416	0.0497649	0.0168813	0.00319912	-0.00142232	0.000555562	0.0104627	0.0483425	0.0168761	0.00417585	TRUE
TNC:P24821:OID20359:v1:Cardiometabolic	T2D_PGS	CKD	ALL	47416	0.161601	0.0204651	2.88658e-15	-0.00348147	0.00108331	0.00131026	0.158119	0.020458	1.08802e-14	TRUE
TNC:P24821:OID20359:v1:Cardiometabolic	T2D_GWAS_signif	CKD	ALL	47416	0.0559556	0.0200961	0.00536274	-0.00240511	0.00100955	0.0172016	0.0535505	0.0200883	0.00768166	TRUE
TNC:P24821:OID20359:v1:Cardiometabolic	T2D_PGS	T2D	EUR	44295	0.751584	0.0220644	0	0.00284111	0.000886038	0.00134347	0.754426	0.022107	0	TRUE
TNC:P24821:OID20359:v1:Cardiometabolic	BMI_PGS	T2D	EUR	44295	-0.0619973	0.0206867	0.00272689	-0.00337203	0.00100983	0.000840152	-0.0653693	0.0207068	0.00159452	TRUE
TNC:P24821:OID20359:v1:Cardiometabolic	NASH_biomarker_GRS	T2D	EUR	44295	0.123917	0.0197618	3.59764e-10	0.00322637	0.000962253	0.000799592	0.127144	0.0197515	1.21732e-10	TRUE
TNC:P24821:OID20359:v1:Cardiometabolic	T2D_GWAS_signif	T2D	EUR	44295	0.406978	0.0199591	0	0.00190716	0.000828243	0.021298	0.408885	0.0199907	0	TRUE
TNC:P24821:OID20359:v1:Cardiometabolic	lipodystrophy_pPS	T2D	EUR	44295	0.174965	0.0203273	0	0.00332456	0.00096437	0.000566035	0.17829	0.0203553	0	TRUE
TNC:P24821:OID20359:v1:Cardiometabolic	T2D_PGS	CAD	EUR	44295	0.109781	0.0178269	7.35858e-10	-0.00121681	0.000515471	0.018247	0.108564	0.0178187	1.11009e-09	TRUE
TNC:P24821:OID20359:v1:Cardiometabolic	T2D_GWAS_signif	CAD	EUR	44295	0.0573029	0.0178695	0.00134243	-0.000826303	0.000419185	0.0486993	0.0564766	0.0178595	0.00156547	TRUE
TNC:P24821:OID20359:v1:Cardiometabolic	lipodystrophy_pPS	CAD	EUR	44295	0.0469365	0.0173959	0.0069728	-0.00141145	0.000573737	0.0138897	0.0455251	0.0173899	0.00884727	TRUE
TNC:P24821:OID20359:v1:Cardiometabolic	T2D_PGS	CKD	EUR	44295	0.155021	0.0211666	2.40918e-13	-0.00306508	0.00105421	0.00364356	0.151956	0.0211593	6.89448e-13	TRUE
TNC:P24821:OID20359:v1:Cardiometabolic	T2D_GWAS_signif	CKD	EUR	44295	0.0460328	0.0207886	0.0268062	-0.00219773	0.000985152	0.0256911	0.043835	0.020778	0.0348859	TRUE
TNC:P24821:OID20359:v1:Cardiometabolic	T2D_PGS	T2D	ALL	47649	0.740613	0.0195742	0	0.00330279	0.000832689	7.29618e-05	0.743915	0.0196029	0	FALSE
TNC:P24821:OID20359:v1:Cardiometabolic	NASH_biomarker_GRS	T2D	ALL	47649	0.0961267	0.0178421	7.1388e-08	0.0027035	0.000806273	0.000799158	0.0988302	0.0178506	3.08534e-08	FALSE
TNC:P24821:OID20359:v1:Cardiometabolic	T2D_GWAS_signif	T2D	ALL	47649	0.349365	0.0177253	0	0.00243414	0.000779479	0.00179148	0.351799	0.0177478	0	FALSE
TNC:P24821:OID20359:v1:Cardiometabolic	lipodystrophy_pPS	T2D	ALL	47649	0.140281	0.018432	2.73115e-14	0.00277632	0.000810041	0.000609435	0.143058	0.0184461	8.88178e-15	FALSE
TNC:P24821:OID20359:v1:Cardiometabolic	T2D_PGS	CAD	ALL	47649	0.143527	0.0171361	0	-0.00120388	0.000534001	0.0241678	0.142323	0.0171274	0	FALSE
TNC:P24821:OID20359:v1:Cardiometabolic	lipodystrophy_pPS	CAD	ALL	47649	0.0462156	0.0167957	0.00592972	-0.0009416	0.000460236	0.0407655	0.045274	0.0167914	0.0070123	FALSE
TNC:P24821:OID20359:v1:Cardiometabolic	T2D_PGS	CKD	ALL	47649	0.204782	0.0203164	0	-0.00312244	0.000963175	0.00118768	0.20166	0.0203069	0	FALSE
TNC:P24821:OID20359:v1:Cardiometabolic	T2D_GWAS_signif	CKD	ALL	47649	0.0551675	0.0197829	0.00529291	-0.00204018	0.000868103	0.0187656	0.0531273	0.0197739	0.00721544	FALSE
TNC:P24821:OID20359:v1:Cardiometabolic	T2D_PGS	T2D	EUR	44478	0.77006	0.0208033	0	0.00355703	0.000920485	0.000111408	0.773617	0.0208383	0	FALSE
TNC:P24821:OID20359:v1:Cardiometabolic	NASH_biomarker_GRS	T2D	EUR	44478	0.111866	0.0188249	2.80813e-09	0.00293684	0.000889407	0.000959902	0.114803	0.0188211	1.06269e-09	FALSE
TNC:P24821:OID20359:v1:Cardiometabolic	T2D_GWAS_signif	T2D	EUR	44478	0.356922	0.0187006	0	0.00280228	0.000880027	0.00145099	0.359724	0.0187224	0	FALSE
TNC:P24821:OID20359:v1:Cardiometabolic	lipodystrophy_pPS	T2D	EUR	44478	0.141255	0.0195024	4.38982e-13	0.00323574	0.000914514	0.000402862	0.144491	0.0195264	1.36335e-13	FALSE
TNC:P24821:OID20359:v1:Cardiometabolic	T2D_PGS	CAD	EUR	44478	0.140279	0.0176582	1.9984e-15	-0.00106918	0.000534609	0.0455071	0.13921	0.0176479	3.10862e-15	FALSE
TNC:P24821:OID20359:v1:Cardiometabolic	T2D_PGS	CKD	EUR	44478	0.201584	0.0210081	0	-0.00280398	0.000928555	0.00253005	0.19878	0.0209966	0	FALSE
TNC:P24821:OID20359:v1:Cardiometabolic	T2D_GWAS_signif	CKD	EUR	44478	0.0453972	0.0204411	0.0263594	-0.00187019	0.000828577	0.0240015	0.043527	0.0204292	0.0331199	FALSE
TNF:P01375:OID20074:v1:Cardiometabolic	CAD_PGS	T2D	ALL	46322	0.108208	0.0191122	1.49862e-08	0.00562759	0.00131569	1.89167e-05	0.113835	0.0191356	2.7001e-09	TRUE
TNF:P01375:OID20074:v1:Cardiometabolic	NASH_biomarker_GRS	T2D	ALL	46322	0.102888	0.0189125	5.32258e-08	0.00665704	0.0013625	1.02964e-06	0.109545	0.018941	7.31695e-09	TRUE
TNF:P01375:OID20074:v1:Cardiometabolic	beta_cell_pPS	T2D	ALL	46322	0.237993	0.0189272	0	0.00287268	0.00124544	0.0210792	0.240866	0.018952	0	TRUE
TNF:P01375:OID20074:v1:Cardiometabolic	T2D_PGS	CAD	ALL	46322	0.100527	0.0175492	1.01461e-08	0.00405291	0.00116441	0.000500167	0.104579	0.0175841	2.72464e-09	TRUE
TNF:P01375:OID20074:v1:Cardiometabolic	CAD_PGS	CAD	ALL	46322	0.314886	0.0176933	0	0.00390989	0.00113861	0.0005949	0.318796	0.0177102	0	TRUE
TNF:P01375:OID20074:v1:Cardiometabolic	beta_cell_pPS	CAD	ALL	46322	0.0488084	0.0171705	0.00447521	0.00336711	0.0011441	0.00325019	0.0521755	0.0172	0.00241762	TRUE
TNF:P01375:OID20074:v1:Cardiometabolic	T2D_PGS	CKD	ALL	46322	0.14883	0.0204747	3.62155e-13	0.011931	0.00332412	0.000331659	0.160761	0.0206988	7.99361e-15	TRUE
TNF:P01375:OID20074:v1:Cardiometabolic	CAD_PGS	CKD	ALL	46322	0.0466283	0.0202695	0.0214245	0.0131375	0.00331091	7.2501e-05	0.0597657	0.0204981	0.00354928	TRUE
TNF:P01375:OID20074:v1:Cardiometabolic	CKD_PGS	CKD	ALL	46322	0.203679	0.0203903	0	0.0303239	0.00344043	0	0.234003	0.0205975	0	TRUE
TNF:P01375:OID20074:v1:Cardiometabolic	CKD_GWAS_signif	CKD	ALL	46322	0.144264	0.0202682	1.09712e-12	0.0159324	0.00334198	1.86665e-06	0.160197	0.0205387	6.21725e-15	TRUE
TNF:P01375:OID20074:v1:Cardiometabolic	T2D_PGS	NASH	ALL	46322	0.121461	0.0384627	0.00158921	0.00673896	0.00198989	0.000707637	0.128199	0.0384276	0.000849532	TRUE
TNF:P01375:OID20074:v1:Cardiometabolic	NASH_biomarker_GRS	NASH	ALL	46322	0.239913	0.0391886	9.23986e-10	0.00888884	0.00219565	5.15715e-05	0.248802	0.0392765	2.37905e-10	TRUE
TNF:P01375:OID20074:v1:Cardiometabolic	CAD_PGS	T2D	EUR	43272	0.111991	0.0202448	3.16881e-08	0.00602917	0.00144127	2.8738e-05	0.118021	0.020284	5.94125e-09	TRUE
TNF:P01375:OID20074:v1:Cardiometabolic	BMI_PGS	T2D	EUR	43272	-0.0608223	0.0208193	0.00348411	-0.00337108	0.0014303	0.0184277	-0.0641934	0.0208427	0.00207074	TRUE
TNF:P01375:OID20074:v1:Cardiometabolic	NASH_biomarker_GRS	T2D	EUR	43272	0.119245	0.0199339	2.204e-09	0.00749657	0.00149999	5.80064e-07	0.126741	0.0199696	2.19992e-10	TRUE
TNF:P01375:OID20074:v1:Cardiometabolic	CKD_GWAS_signif	T2D	EUR	43272	-0.0527103	0.0202897	0.00937985	0.00551063	0.00145423	0.000151026	-0.0471997	0.0203075	0.0201121	TRUE
TNF:P01375:OID20074:v1:Cardiometabolic	beta_cell_pPS	T2D	EUR	43272	0.243673	0.0200656	0	0.00274716	0.00136186	0.0436731	0.24642	0.0200978	0	TRUE
TNF:P01375:OID20074:v1:Cardiometabolic	T2D_PGS	CAD	EUR	43272	0.0968617	0.0180729	8.34535e-08	0.00403388	0.0011824	0.000645804	0.100896	0.0181104	2.53098e-08	TRUE
TNF:P01375:OID20074:v1:Cardiometabolic	CAD_PGS	CAD	EUR	43272	0.317581	0.0182948	0	0.00362669	0.00114492	0.00153691	0.321208	0.0183127	0	TRUE
TNF:P01375:OID20074:v1:Cardiometabolic	beta_cell_pPS	CAD	EUR	43272	0.0489215	0.0177229	0.0057739	0.00297793	0.00115034	0.00963286	0.0518994	0.0177547	0.00346528	TRUE
TNF:P01375:OID20074:v1:Cardiometabolic	T2D_PGS	CKD	EUR	43272	0.142194	0.0212045	2.00255e-11	0.0122263	0.00338313	0.000301639	0.15442	0.0214219	5.6577e-13	TRUE
TNF:P01375:OID20074:v1:Cardiometabolic	CAD_PGS	CKD	EUR	43272	0.0502227	0.0209017	0.01627	0.0130689	0.00337089	0.000105761	0.0632916	0.0211293	0.00274049	TRUE
TNF:P01375:OID20074:v1:Cardiometabolic	CKD_PGS	CKD	EUR	43272	0.206394	0.0210781	0	0.0305014	0.00352431	0	0.236895	0.0213034	0	TRUE
TNF:P01375:OID20074:v1:Cardiometabolic	CKD_GWAS_signif	CKD	EUR	43272	0.146873	0.0209376	2.3026e-12	0.0168339	0.00342412	8.82081e-07	0.163707	0.0212134	1.19904e-14	TRUE
TNF:P01375:OID20074:v1:Cardiometabolic	T2D_PGS	NASH	EUR	43272	0.114559	0.0400676	0.00424769	0.00747265	0.00225337	0.00091247	0.122032	0.0400276	0.00229833	TRUE
TNF:P01375:OID20074:v1:Cardiometabolic	NASH_biomarker_GRS	NASH	EUR	43272	0.244494	0.0408151	2.0948e-09	0.0101131	0.00246237	4.00705e-05	0.254607	0.0408787	4.71362e-10	TRUE
TNF:P01375:OID20074:v1:Cardiometabolic	T2D_PGS	T2D	ALL	46544	0.735348	0.0198702	0	0.00870882	0.00180995	1.49707e-06	0.744057	0.0199083	0	FALSE
TNF:P01375:OID20074:v1:Cardiometabolic	CAD_PGS	T2D	ALL	46544	0.111444	0.017991	5.85094e-10	0.00838591	0.00180223	3.27022e-06	0.11983	0.018054	3.19516e-11	FALSE
TNF:P01375:OID20074:v1:Cardiometabolic	CKD_PGS	T2D	ALL	46544	0.0205507	0.0181158	0.256623	0.0192956	0.00204057	0	0.0398463	0.018141	0.0280578	FALSE
TNF:P01375:OID20074:v1:Cardiometabolic	BMI_PGS	T2D	ALL	46544	0.16936	0.0179431	0	0.0102216	0.00182459	2.11726e-08	0.179582	0.017985	0	FALSE
TNF:P01375:OID20074:v1:Cardiometabolic	NASH_biomarker_GRS	T2D	ALL	46544	0.0872226	0.0179792	1.22659e-06	0.00916095	0.00183522	5.9838e-07	0.0963835	0.0180312	9.02359e-08	FALSE
TNF:P01375:OID20074:v1:Cardiometabolic	BMI_GWAS_signif	T2D	ALL	46544	0.087483	0.0179016	1.02439e-06	0.00384066	0.00177167	0.0301724	0.0913236	0.0179546	3.65004e-07	FALSE
TNF:P01375:OID20074:v1:Cardiometabolic	beta_cell_pPS	T2D	ALL	46544	0.210622	0.0179442	0	0.00428441	0.00178301	0.0162654	0.214907	0.0180002	0	FALSE
TNF:P01375:OID20074:v1:Cardiometabolic	T2D_PGS	CAD	ALL	46544	0.12578	0.0173372	4.01901e-13	0.00925959	0.00151184	9.08555e-10	0.13504	0.0173838	7.99361e-15	FALSE
TNF:P01375:OID20074:v1:Cardiometabolic	CAD_PGS	CAD	ALL	46544	0.313036	0.0174994	0	0.0052032	0.00140713	0.000217536	0.318239	0.0175336	0	FALSE
TNF:P01375:OID20074:v1:Cardiometabolic	CKD_PGS	CAD	ALL	46544	0.0238378	0.0169306	0.15914	0.0152271	0.00173026	0	0.0390649	0.0169703	0.0213375	FALSE
TNF:P01375:OID20074:v1:Cardiometabolic	BMI_PGS	CAD	ALL	46544	0.057283	0.0170761	0.000794881	0.00921131	0.00151878	1.31993e-09	0.0664943	0.0171023	0.000101057	FALSE
TNF:P01375:OID20074:v1:Cardiometabolic	beta_cell_pPS	CAD	ALL	46544	0.0479071	0.0170289	0.00490394	0.00393891	0.00140449	0.00503935	0.051846	0.0170798	0.00240131	FALSE
TNF:P01375:OID20074:v1:Cardiometabolic	T2D_PGS	CKD	ALL	46544	0.18088	0.0201693	0	0.0231021	0.00370383	4.45054e-10	0.203982	0.0204851	0	FALSE
TNF:P01375:OID20074:v1:Cardiometabolic	CAD_PGS	CKD	ALL	46544	0.0550439	0.0198822	0.00563143	0.0158221	0.00366853	1.61113e-05	0.070866	0.0201713	0.000442739	FALSE
TNF:P01375:OID20074:v1:Cardiometabolic	CKD_PGS	CKD	ALL	46544	0.209691	0.0200216	0	0.0380641	0.00378827	0	0.247755	0.0202736	0	FALSE
TNF:P01375:OID20074:v1:Cardiometabolic	BMI_PGS	CKD	ALL	46544	0.102479	0.0197104	2.00115e-07	0.023244	0.00370284	3.44395e-10	0.125723	0.0200194	3.3842e-10	FALSE
TNF:P01375:OID20074:v1:Cardiometabolic	BMI_GWAS_signif	CKD	ALL	46544	0.05555	0.0199087	0.00526697	0.0101856	0.00367624	0.00559449	0.0657355	0.0202739	0.00118536	FALSE
TNF:P01375:OID20074:v1:Cardiometabolic	CKD_GWAS_signif	CKD	ALL	46544	0.141281	0.0199456	1.40732e-12	0.0201921	0.00371283	5.37373e-08	0.161473	0.0202807	1.77636e-15	FALSE
TNF:P01375:OID20074:v1:Cardiometabolic	T2D_PGS	NASH	ALL	46544	0.18602	0.0376592	7.83032e-07	0.0154092	0.00259581	2.91775e-09	0.201429	0.0375895	8.38456e-08	FALSE
TNF:P01375:OID20074:v1:Cardiometabolic	BMI_PGS	NASH	ALL	46544	0.0872752	0.0372011	0.018974	0.0144616	0.00256564	1.73384e-08	0.101737	0.0371975	0.00623717	FALSE
TNF:P01375:OID20074:v1:Cardiometabolic	NASH_biomarker_GRS	NASH	ALL	46544	0.238575	0.038118	3.87793e-10	0.0107897	0.00244693	1.03612e-05	0.249365	0.0382209	6.83185e-11	FALSE
TNF:P01375:OID20074:v1:Cardiometabolic	T2D_PGS	T2D	EUR	43445	0.764671	0.0211192	0	0.00919756	0.00198048	3.41547e-06	0.773869	0.0211796	0	FALSE
TNF:P01375:OID20074:v1:Cardiometabolic	CAD_PGS	T2D	EUR	43445	0.116863	0.0190428	8.41822e-10	0.00880752	0.00196087	7.06743e-06	0.12567	0.019133	5.09119e-11	FALSE
TNF:P01375:OID20074:v1:Cardiometabolic	CKD_PGS	T2D	EUR	43445	0.0227456	0.019221	0.236661	0.0217325	0.00223313	0	0.0444781	0.019258	0.0209109	FALSE
TNF:P01375:OID20074:v1:Cardiometabolic	BMI_PGS	T2D	EUR	43445	0.168316	0.0188709	0	0.0110889	0.00198395	2.27965e-08	0.179405	0.0189323	0	FALSE
TNF:P01375:OID20074:v1:Cardiometabolic	NASH_biomarker_GRS	T2D	EUR	43445	0.102827	0.0189154	5.44467e-08	0.0105395	0.00197984	1.01846e-07	0.113366	0.0189899	2.37526e-09	FALSE
TNF:P01375:OID20074:v1:Cardiometabolic	BMI_GWAS_signif	T2D	EUR	43445	0.0886451	0.0189292	2.82716e-06	0.00382781	0.0019287	0.0471828	0.0924729	0.018996	1.12727e-06	FALSE
TNF:P01375:OID20074:v1:Cardiometabolic	T2D_PGS	CAD	EUR	43445	0.121893	0.0178572	8.73146e-12	0.00924971	0.00154805	2.30006e-09	0.131143	0.0179083	2.42473e-13	FALSE
TNF:P01375:OID20074:v1:Cardiometabolic	CAD_PGS	CAD	EUR	43445	0.316294	0.018102	0	0.0047881	0.00142238	0.000761921	0.321083	0.0181378	0	FALSE
TNF:P01375:OID20074:v1:Cardiometabolic	CKD_PGS	CAD	EUR	43445	0.0206311	0.0175213	0.239002	0.0156662	0.00179702	0	0.0362973	0.0175585	0.0387132	FALSE
TNF:P01375:OID20074:v1:Cardiometabolic	BMI_PGS	CAD	EUR	43445	0.0572703	0.0176931	0.0012085	0.00888411	0.00153897	7.7984e-09	0.0661544	0.0177162	0.000188367	FALSE
TNF:P01375:OID20074:v1:Cardiometabolic	beta_cell_pPS	CAD	EUR	43445	0.0472007	0.017584	0.00726819	0.00338428	0.00142204	0.0173183	0.050585	0.0176376	0.00413062	FALSE
TNF:P01375:OID20074:v1:Cardiometabolic	T2D_PGS	CKD	EUR	43445	0.177287	0.020878	0	0.0236025	0.00380834	5.73393e-10	0.200889	0.0211918	0	FALSE
TNF:P01375:OID20074:v1:Cardiometabolic	CAD_PGS	CKD	EUR	43445	0.0590041	0.0204758	0.00395607	0.0154853	0.00376508	3.9079e-05	0.0744893	0.0207747	0.000336322	FALSE
TNF:P01375:OID20074:v1:Cardiometabolic	CKD_PGS	CKD	EUR	43445	0.212812	0.0206629	0	0.0385351	0.00391521	0	0.251347	0.0209374	0	FALSE
TNF:P01375:OID20074:v1:Cardiometabolic	BMI_PGS	CKD	EUR	43445	0.107353	0.0204095	1.441e-07	0.0236551	0.00380678	5.16686e-10	0.131008	0.0207408	2.67641e-10	FALSE
TNF:P01375:OID20074:v1:Cardiometabolic	BMI_GWAS_signif	CKD	EUR	43445	0.0518118	0.0205854	0.0118386	0.00983099	0.00377567	0.0092203	0.0616428	0.0209596	0.00327118	FALSE
TNF:P01375:OID20074:v1:Cardiometabolic	CKD_GWAS_signif	CKD	EUR	43445	0.143341	0.0205666	3.1779e-12	0.0216129	0.00384304	1.86702e-08	0.164954	0.0209108	3.10862e-15	FALSE
TNF:P01375:OID20074:v1:Cardiometabolic	T2D_PGS	NASH	EUR	43445	0.183733	0.0390947	2.60562e-06	0.0162331	0.00284044	1.09715e-08	0.199966	0.0390269	2.99449e-07	FALSE
TNF:P01375:OID20074:v1:Cardiometabolic	CAD_PGS	NASH	EUR	43445	0.06741	0.0393326	0.0865568	0.0104786	0.00260354	5.70318e-05	0.0778887	0.039317	0.0475862	FALSE
TNF:P01375:OID20074:v1:Cardiometabolic	BMI_PGS	NASH	EUR	43445	0.0868719	0.0387563	0.0249942	0.0161924	0.00279989	7.32781e-09	0.103064	0.038749	0.00781884	FALSE
TNF:P01375:OID20074:v1:Cardiometabolic	NASH_biomarker_GRS	NASH	EUR	43445	0.243042	0.0397968	1.01472e-09	0.0121159	0.00272511	8.74704e-06	0.255158	0.0399162	1.63357e-10	FALSE
TNF:P01375:OID20473:v1:Inflammation	CAD_PGS	T2D	ALL	46372	0.107325	0.0191798	2.19712e-08	0.00515204	0.00135637	0.000145631	0.112477	0.0192109	4.77527e-09	TRUE
TNF:P01375:OID20473:v1:Inflammation	NASH_biomarker_GRS	T2D	ALL	46372	0.102398	0.018989	6.94833e-08	0.00787262	0.00147354	9.1595e-08	0.110271	0.0190023	6.51301e-09	TRUE
TNF:P01375:OID20473:v1:Inflammation	T2D_PGS	CAD	ALL	46372	0.108864	0.0174416	4.3305e-10	0.00242423	0.00117131	0.0384828	0.111288	0.0174906	1.98189e-10	TRUE
TNF:P01375:OID20473:v1:Inflammation	CAD_PGS	CAD	ALL	46372	0.319435	0.0176096	0	0.00409929	0.00119435	0.000598648	0.323534	0.01763	0	TRUE
TNF:P01375:OID20473:v1:Inflammation	beta_cell_pPS	CAD	ALL	46372	0.0579481	0.0171006	0.000702358	0.00240762	0.00118267	0.0417758	0.0603557	0.0171259	0.000424697	TRUE
TNF:P01375:OID20473:v1:Inflammation	T2D_PGS	CKD	ALL	46372	0.14863	0.0204002	3.19966e-13	0.00732372	0.00340577	0.0315248	0.155953	0.0207022	4.95159e-14	TRUE
TNF:P01375:OID20473:v1:Inflammation	CAD_PGS	CKD	ALL	46372	0.0399491	0.0202838	0.0488951	0.0130656	0.00343731	0.000144051	0.0530147	0.0205209	0.00978179	TRUE
TNF:P01375:OID20473:v1:Inflammation	CKD_PGS	CKD	ALL	46372	0.2103	0.0202869	0	0.0292661	0.00356428	2.22045e-16	0.239566	0.0204787	0	TRUE
TNF:P01375:OID20473:v1:Inflammation	CKD_GWAS_signif	CKD	ALL	46372	0.139149	0.0202156	5.85021e-12	0.0206645	0.0034877	3.12363e-09	0.159813	0.0205096	6.66134e-15	TRUE
TNF:P01375:OID20473:v1:Inflammation	T2D_PGS	NASH	ALL	46372	0.130475	0.038659	0.000738122	0.00587411	0.00208117	0.00476494	0.136349	0.0386722	0.000422272	TRUE
TNF:P01375:OID20473:v1:Inflammation	NASH_biomarker_GRS	NASH	ALL	46372	0.245609	0.0390896	3.31587e-10	0.0108886	0.00249898	1.31725e-05	0.256498	0.0392044	6.04705e-11	TRUE
TNF:P01375:OID20473:v1:Inflammation	CAD_PGS	T2D	EUR	43324	0.110983	0.0202801	4.43669e-08	0.00559483	0.00150711	0.000205385	0.116578	0.0203273	9.74864e-09	TRUE
TNF:P01375:OID20473:v1:Inflammation	NASH_biomarker_GRS	T2D	EUR	43324	0.120174	0.020025	1.95849e-09	0.00886324	0.00163785	6.24945e-08	0.129038	0.0200447	1.21473e-10	TRUE
TNF:P01375:OID20473:v1:Inflammation	CKD_GWAS_signif	T2D	EUR	43324	-0.0525121	0.0202987	0.00968258	0.00811692	0.00162234	5.63817e-07	-0.0443951	0.020325	0.0289426	TRUE
TNF:P01375:OID20473:v1:Inflammation	T2D_PGS	CAD	EUR	43324	0.106001	0.0179507	3.52413e-09	0.00268426	0.00124451	0.0310145	0.108685	0.0180086	1.58801e-09	TRUE
TNF:P01375:OID20473:v1:Inflammation	CAD_PGS	CAD	EUR	43324	0.321567	0.0181858	0	0.00416819	0.00126309	0.000966835	0.325736	0.0182114	0	TRUE
TNF:P01375:OID20473:v1:Inflammation	T2D_PGS	CKD	EUR	43324	0.142504	0.0211112	1.47664e-11	0.00822651	0.00350904	0.0190589	0.150731	0.0214226	1.97753e-12	TRUE
TNF:P01375:OID20473:v1:Inflammation	CAD_PGS	CKD	EUR	43324	0.0426255	0.0209301	0.0416938	0.0129353	0.00355441	0.00027346	0.0555608	0.0211737	0.0086892	TRUE
TNF:P01375:OID20473:v1:Inflammation	CKD_PGS	CKD	EUR	43324	0.21166	0.0209616	0	0.0300252	0.00369702	4.44089e-16	0.241685	0.0211743	0	TRUE
TNF:P01375:OID20473:v1:Inflammation	CKD_GWAS_signif	CKD	EUR	43324	0.139165	0.0208693	2.58604e-11	0.0220472	0.00362048	1.13207e-09	0.161212	0.021176	2.68674e-14	TRUE
TNF:P01375:OID20473:v1:Inflammation	T2D_PGS	NASH	EUR	43324	0.121493	0.0402507	0.00254117	0.00621647	0.00227087	0.00619103	0.127709	0.0402615	0.00151399	TRUE
TNF:P01375:OID20473:v1:Inflammation	NASH_biomarker_GRS	NASH	EUR	43324	0.249323	0.0407071	9.07951e-10	0.0116922	0.00270241	1.51423e-05	0.261015	0.0408263	1.62336e-10	TRUE
TNF:P01375:OID20473:v1:Inflammation	T2D_PGS	T2D	ALL	46596	0.7382	0.0199154	0	0.00722812	0.00188655	0.000127419	0.745428	0.0199635	0	FALSE
TNF:P01375:OID20473:v1:Inflammation	CAD_PGS	T2D	ALL	46596	0.111179	0.018046	7.23513e-10	0.00805655	0.00188125	1.84764e-05	0.119235	0.0181152	4.63998e-11	FALSE
TNF:P01375:OID20473:v1:Inflammation	CKD_PGS	T2D	ALL	46596	0.0225287	0.0181803	0.215279	0.0187295	0.00209377	0	0.0412582	0.0182105	0.0234746	FALSE
TNF:P01375:OID20473:v1:Inflammation	BMI_PGS	T2D	ALL	46596	0.163687	0.0179477	0	0.0120453	0.00193063	4.40186e-10	0.175732	0.0179811	0	FALSE
TNF:P01375:OID20473:v1:Inflammation	NASH_biomarker_GRS	T2D	ALL	46596	0.0850354	0.0180335	2.41218e-06	0.010613	0.00194057	4.52593e-08	0.0956484	0.0180719	1.20548e-07	FALSE
TNF:P01375:OID20473:v1:Inflammation	BMI_GWAS_signif	T2D	ALL	46596	0.0831239	0.0179057	3.44508e-06	0.00494945	0.00185764	0.00771335	0.0880733	0.0179726	9.56322e-07	FALSE
TNF:P01375:OID20473:v1:Inflammation	T2D_PGS	CAD	ALL	46596	0.133669	0.0172276	8.65974e-15	0.00780097	0.00151976	2.85142e-07	0.14147	0.017296	2.22045e-16	FALSE
TNF:P01375:OID20473:v1:Inflammation	CAD_PGS	CAD	ALL	46596	0.317119	0.0174114	0	0.00565103	0.0014739	0.000126037	0.32277	0.0174465	0	FALSE
TNF:P01375:OID20473:v1:Inflammation	CKD_PGS	CAD	ALL	46596	0.0260186	0.0168247	0.121997	0.0149664	0.00174926	0	0.040985	0.0168603	0.0150631	FALSE
TNF:P01375:OID20473:v1:Inflammation	BMI_PGS	CAD	ALL	46596	0.0602114	0.0170064	0.000399355	0.0101632	0.00160222	2.24998e-10	0.0703746	0.0170301	3.59044e-05	FALSE
TNF:P01375:OID20473:v1:Inflammation	beta_cell_pPS	CAD	ALL	46596	0.0568198	0.016953	0.000803428	0.00296141	0.00146421	0.0431216	0.0597812	0.0169997	0.00043712	FALSE
TNF:P01375:OID20473:v1:Inflammation	T2D_PGS	CKD	ALL	46596	0.180959	0.0201184	0	0.0191708	0.00379748	4.45772e-07	0.200129	0.0205122	0	FALSE
TNF:P01375:OID20473:v1:Inflammation	CAD_PGS	CKD	ALL	46596	0.0483317	0.0198957	0.0151299	0.0162706	0.00379299	1.78957e-05	0.0646023	0.0201988	0.00138229	FALSE
TNF:P01375:OID20473:v1:Inflammation	CKD_PGS	CKD	ALL	46596	0.216412	0.019913	0	0.0373626	0.00392449	0	0.253775	0.0201498	0	FALSE
TNF:P01375:OID20473:v1:Inflammation	BMI_PGS	CKD	ALL	46596	0.0921698	0.0196311	2.66481e-06	0.0272018	0.00387188	2.1334e-12	0.119372	0.0199662	2.24954e-09	FALSE
TNF:P01375:OID20473:v1:Inflammation	BMI_GWAS_signif	CKD	ALL	46596	0.0459349	0.0197877	0.0202662	0.0110003	0.00380339	0.003825	0.0569353	0.0201862	0.00479491	FALSE
TNF:P01375:OID20473:v1:Inflammation	CKD_GWAS_signif	CKD	ALL	46596	0.136871	0.0199113	6.24256e-12	0.0253696	0.0038592	4.90428e-11	0.16224	0.0202647	1.11022e-15	FALSE
TNF:P01375:OID20473:v1:Inflammation	T2D_PGS	NASH	ALL	46596	0.192452	0.0378692	3.73438e-07	0.0151667	0.00271837	2.41456e-08	0.207619	0.0378646	4.17714e-08	FALSE
TNF:P01375:OID20473:v1:Inflammation	CAD_PGS	NASH	ALL	46596	0.0680644	0.037701	0.0710163	0.012187	0.0026537	4.38101e-06	0.0802513	0.0376793	0.0331838	FALSE
TNF:P01375:OID20473:v1:Inflammation	BMI_PGS	NASH	ALL	46596	0.0910844	0.0370201	0.013878	0.0168969	0.00274909	7.92759e-10	0.107981	0.0370243	0.00353981	FALSE
TNF:P01375:OID20473:v1:Inflammation	NASH_biomarker_GRS	NASH	ALL	46596	0.243736	0.0381004	1.58255e-10	0.0127972	0.00274515	3.13515e-06	0.256533	0.0382181	1.91527e-11	FALSE
TNF:P01375:OID20473:v1:Inflammation	T2D_PGS	T2D	EUR	43499	0.767214	0.021167	0	0.00818211	0.00207779	8.21998e-05	0.775396	0.0212418	0	FALSE
TNF:P01375:OID20473:v1:Inflammation	CAD_PGS	T2D	EUR	43499	0.117166	0.0190752	8.13325e-10	0.00894417	0.00207553	1.63738e-05	0.12611	0.0191703	4.75557e-11	FALSE
TNF:P01375:OID20473:v1:Inflammation	CKD_PGS	T2D	EUR	43499	0.0239191	0.0193032	0.215299	0.0212666	0.00231556	0	0.0451857	0.0193553	0.0195675	FALSE
TNF:P01375:OID20473:v1:Inflammation	BMI_PGS	T2D	EUR	43499	0.161464	0.0188548	0	0.013486	0.00212901	2.3828e-10	0.17495	0.018905	0	FALSE
TNF:P01375:OID20473:v1:Inflammation	NASH_biomarker_GRS	T2D	EUR	43499	0.102694	0.0189853	6.33314e-08	0.012207	0.00213168	1.02546e-08	0.114901	0.0190457	1.6103e-09	FALSE
TNF:P01375:OID20473:v1:Inflammation	BMI_GWAS_signif	T2D	EUR	43499	0.0844001	0.0189252	8.20885e-06	0.00522525	0.00204159	0.0104855	0.0896254	0.0190168	2.44156e-06	FALSE
TNF:P01375:OID20473:v1:Inflammation	T2D_PGS	CAD	EUR	43499	0.130339	0.0177297	1.96065e-13	0.00823008	0.00160086	2.73245e-07	0.138569	0.0178107	7.32747e-15	FALSE
TNF:P01375:OID20473:v1:Inflammation	CAD_PGS	CAD	EUR	43499	0.320234	0.0179866	0	0.00575391	0.00154835	0.000202279	0.325988	0.0180289	0	FALSE
TNF:P01375:OID20473:v1:Inflammation	CKD_PGS	CAD	EUR	43499	0.0233284	0.017412	0.180315	0.015965	0.00185441	0	0.0392934	0.017447	0.0243125	FALSE
TNF:P01375:OID20473:v1:Inflammation	BMI_PGS	CAD	EUR	43499	0.0601413	0.0176141	0.000639262	0.0103332	0.00167814	7.38955e-10	0.0704744	0.0176368	6.44533e-05	FALSE
TNF:P01375:OID20473:v1:Inflammation	T2D_PGS	CKD	EUR	43499	0.17797	0.0208059	0	0.0202848	0.00393735	2.57868e-07	0.198255	0.0212124	0	FALSE
TNF:P01375:OID20473:v1:Inflammation	CAD_PGS	CKD	EUR	43499	0.0510389	0.0204944	0.0127606	0.0163018	0.00394451	3.58395e-05	0.0673407	0.0208076	0.00121069	FALSE
TNF:P01375:OID20473:v1:Inflammation	CKD_PGS	CKD	EUR	43499	0.218446	0.0205452	0	0.0382652	0.00409387	0	0.256711	0.0208078	0	FALSE
TNF:P01375:OID20473:v1:Inflammation	BMI_PGS	CKD	EUR	43499	0.0978956	0.0203505	1.50569e-06	0.0280517	0.00402708	3.26605e-12	0.125947	0.0207122	1.19572e-09	FALSE
TNF:P01375:OID20473:v1:Inflammation	BMI_GWAS_signif	CKD	EUR	43499	0.0424456	0.0204554	0.0379835	0.0108732	0.00395226	0.005939	0.0533188	0.0208605	0.0105895	FALSE
TNF:P01375:OID20473:v1:Inflammation	CKD_GWAS_signif	CKD	EUR	43499	0.136417	0.0205193	2.96667e-11	0.0275418	0.00403339	8.58291e-12	0.163959	0.0208876	4.21885e-15	FALSE
TNF:P01375:OID20473:v1:Inflammation	T2D_PGS	NASH	EUR	43499	0.188514	0.0392808	1.59347e-06	0.0152514	0.00289788	1.4177e-07	0.203765	0.039281	2.13279e-07	FALSE
TNF:P01375:OID20473:v1:Inflammation	CAD_PGS	NASH	EUR	43499	0.0766023	0.0394044	0.0518951	0.0117268	0.00279809	2.77709e-05	0.0883291	0.0393896	0.0249326	FALSE
TNF:P01375:OID20473:v1:Inflammation	BMI_PGS	NASH	EUR	43499	0.0937473	0.0385792	0.015099	0.0179435	0.00294763	1.14734e-09	0.111691	0.0385987	0.00380805	FALSE
TNF:P01375:OID20473:v1:Inflammation	NASH_biomarker_GRS	NASH	EUR	43499	0.24828	0.0398035	4.44219e-10	0.013607	0.00297266	4.70838e-06	0.261887	0.0399514	5.55942e-11	FALSE
TNF:P01375:OID20473:v1:Inflammation	obesity_pPS	NASH	EUR	43499	0.0857664	0.0389169	0.027536	0.00563903	0.00264338	0.0329032	0.0914054	0.0390027	0.0191005	FALSE
TNF:P01375:OID20848:v1:Neurology	CAD_PGS	T2D	ALL	45601	0.111677	0.0193844	8.35145e-09	0.00484095	0.00144833	0.000830489	0.116518	0.0194281	2.00477e-09	TRUE
TNF:P01375:OID20848:v1:Neurology	NASH_biomarker_GRS	T2D	ALL	45601	0.10421	0.0190456	4.45926e-08	0.0076196	0.00151602	5.00693e-07	0.11183	0.0190986	4.7584e-09	TRUE
TNF:P01375:OID20848:v1:Neurology	T2D_PGS	CAD	ALL	45601	0.105809	0.017577	1.74702e-09	0.00244934	0.000930939	0.00851227	0.108258	0.01759	7.53093e-10	TRUE
TNF:P01375:OID20848:v1:Neurology	CAD_PGS	CAD	ALL	45601	0.323504	0.0178746	0	0.00240033	0.000925374	0.00948943	0.325904	0.0178878	0	TRUE
TNF:P01375:OID20848:v1:Neurology	T2D_PGS	CKD	ALL	45601	0.144146	0.0206913	3.24851e-12	0.00857318	0.00327288	0.00880689	0.15272	0.0209543	3.14193e-13	TRUE
TNF:P01375:OID20848:v1:Neurology	CAD_PGS	CKD	ALL	45601	0.0364029	0.020561	0.0766467	0.0108518	0.0032881	0.000965689	0.0472547	0.0207701	0.0228981	TRUE
TNF:P01375:OID20848:v1:Neurology	CKD_PGS	CKD	ALL	45601	0.211856	0.0205045	0	0.027868	0.00340568	2.22045e-16	0.239724	0.0207388	0	TRUE
TNF:P01375:OID20848:v1:Neurology	CKD_GWAS_signif	CKD	ALL	45601	0.142301	0.0205444	4.31299e-12	0.0205624	0.00334126	7.55124e-10	0.162864	0.02079	4.66294e-15	TRUE
TNF:P01375:OID20848:v1:Neurology	T2D_PGS	NASH	ALL	45601	0.121642	0.0392452	0.00193826	0.00557605	0.00186162	0.00274209	0.127218	0.0392153	0.00117827	TRUE
TNF:P01375:OID20848:v1:Neurology	NASH_biomarker_GRS	NASH	ALL	45601	0.240136	0.0401327	2.18331e-09	0.00826088	0.00219356	0.000165907	0.248397	0.0402181	6.56463e-10	TRUE
TNF:P01375:OID20848:v1:Neurology	CAD_PGS	T2D	EUR	42587	0.110568	0.0205308	7.22593e-08	0.00598766	0.00160492	0.000190866	0.116556	0.0205852	1.49524e-08	TRUE
TNF:P01375:OID20848:v1:Neurology	NASH_biomarker_GRS	T2D	EUR	42587	0.119659	0.0201196	2.72438e-09	0.00826762	0.00165913	6.25701e-07	0.127927	0.0201799	2.30782e-10	TRUE
TNF:P01375:OID20848:v1:Neurology	CKD_GWAS_signif	T2D	EUR	42587	-0.0574102	0.0204528	0.00500127	0.00818012	0.00168122	1.1412e-06	-0.04923	0.0205036	0.0163486	TRUE
TNF:P01375:OID20848:v1:Neurology	T2D_PGS	CAD	EUR	42587	0.102991	0.0181112	1.29625e-08	0.00247396	0.000953697	0.00948471	0.105465	0.0181258	5.93884e-09	TRUE
TNF:P01375:OID20848:v1:Neurology	CAD_PGS	CAD	EUR	42587	0.325781	0.0184721	0	0.0026022	0.000947577	0.00602977	0.328384	0.0184837	0	TRUE
TNF:P01375:OID20848:v1:Neurology	T2D_PGS	CKD	EUR	42587	0.138388	0.0214353	1.07445e-10	0.0092096	0.00329737	0.00522193	0.147598	0.0216916	1.01488e-11	TRUE
TNF:P01375:OID20848:v1:Neurology	CAD_PGS	CKD	EUR	42587	0.0394043	0.021205	0.0631319	0.0115288	0.00332125	0.000518112	0.0509331	0.0214084	0.0173539	TRUE
TNF:P01375:OID20848:v1:Neurology	CKD_PGS	CKD	EUR	42587	0.213098	0.0212094	0	0.0277269	0.00345744	1.11022e-15	0.240825	0.021457	0	TRUE
TNF:P01375:OID20848:v1:Neurology	CKD_GWAS_signif	CKD	EUR	42587	0.144877	0.0212328	8.90066e-12	0.0214492	0.00340198	2.88357e-10	0.166326	0.0214826	9.76996e-15	TRUE
TNF:P01375:OID20848:v1:Neurology	T2D_PGS	NASH	EUR	42587	0.117479	0.0408538	0.00403264	0.00603881	0.0020338	0.00298547	0.123518	0.0408147	0.00247559	TRUE
TNF:P01375:OID20848:v1:Neurology	NASH_biomarker_GRS	NASH	EUR	42587	0.247496	0.0417802	3.14679e-09	0.00876683	0.00236136	0.000205122	0.256262	0.0418482	9.14758e-10	TRUE
TNF:P01375:OID20848:v1:Neurology	T2D_PGS	T2D	ALL	45821	0.739283	0.0201325	0	0.00676133	0.00188445	0.000333263	0.746045	0.0201608	0	FALSE
TNF:P01375:OID20848:v1:Neurology	CAD_PGS	T2D	ALL	45821	0.113948	0.0182778	4.54017e-10	0.00670534	0.00187566	0.000350335	0.120653	0.0183523	4.88922e-11	FALSE
TNF:P01375:OID20848:v1:Neurology	CKD_PGS	T2D	ALL	45821	0.0252986	0.0182872	0.166542	0.0183361	0.00207231	0	0.0436347	0.0183024	0.0171209	FALSE
TNF:P01375:OID20848:v1:Neurology	BMI_PGS	T2D	ALL	45821	0.165995	0.018177	0	0.0111072	0.00189379	4.48953e-09	0.177103	0.0182208	0	FALSE
TNF:P01375:OID20848:v1:Neurology	NASH_biomarker_GRS	T2D	ALL	45821	0.088557	0.0181081	1.00599e-06	0.00934584	0.00192044	1.13582e-06	0.0979028	0.0181759	7.18751e-08	FALSE
TNF:P01375:OID20848:v1:Neurology	obesity_pPS	T2D	ALL	45821	0.0734658	0.0181598	5.22091e-05	0.00380818	0.0018653	0.0411924	0.0772739	0.0182334	2.25486e-05	FALSE
TNF:P01375:OID20848:v1:Neurology	T2D_PGS	CAD	ALL	45821	0.13175	0.0173831	3.4861e-14	0.00629243	0.00126653	6.75642e-07	0.138042	0.0174014	2.22045e-15	FALSE
TNF:P01375:OID20848:v1:Neurology	CAD_PGS	CAD	ALL	45821	0.321296	0.0176792	0	0.00338564	0.00118334	0.00422178	0.324681	0.0177059	0	FALSE
TNF:P01375:OID20848:v1:Neurology	CKD_PGS	CAD	ALL	45821	0.0282214	0.0170316	0.0975183	0.011438	0.00151097	3.73035e-14	0.0396594	0.0170467	0.019991	FALSE
TNF:P01375:OID20848:v1:Neurology	BMI_PGS	CAD	ALL	45821	0.0640774	0.0171651	0.000189205	0.00829865	0.00136321	1.14619e-09	0.072376	0.0171688	2.49175e-05	FALSE
TNF:P01375:OID20848:v1:Neurology	T2D_PGS	CKD	ALL	45821	0.177161	0.0204171	0	0.0182061	0.00361948	4.90406e-07	0.195367	0.0207644	0	FALSE
TNF:P01375:OID20848:v1:Neurology	CAD_PGS	CKD	ALL	45821	0.0459261	0.0202068	0.0230382	0.0127231	0.00359065	0.000395026	0.0586491	0.0204776	0.00418251	FALSE
TNF:P01375:OID20848:v1:Neurology	CKD_PGS	CKD	ALL	45821	0.218745	0.0201446	0	0.0348578	0.00373748	0	0.253603	0.0204162	0	FALSE
TNF:P01375:OID20848:v1:Neurology	BMI_PGS	CKD	ALL	45821	0.0892113	0.0199293	7.59151e-06	0.022473	0.0036268	5.77873e-10	0.111684	0.020245	3.45555e-08	FALSE
TNF:P01375:OID20848:v1:Neurology	BMI_GWAS_signif	CKD	ALL	45821	0.0412109	0.0202055	0.0413918	0.00883701	0.00359227	0.0138935	0.0500479	0.0205755	0.0149993	FALSE
TNF:P01375:OID20848:v1:Neurology	CKD_GWAS_signif	CKD	ALL	45821	0.140766	0.0202714	3.80962e-12	0.025111	0.00367376	8.18856e-12	0.165877	0.0205663	6.66134e-16	FALSE
TNF:P01375:OID20848:v1:Neurology	T2D_PGS	NASH	ALL	45821	0.186352	0.0384164	1.22938e-06	0.0115264	0.00235941	1.03281e-06	0.197878	0.0383939	2.55122e-07	FALSE
TNF:P01375:OID20848:v1:Neurology	BMI_PGS	NASH	ALL	45821	0.0739592	0.0374442	0.048247	0.0125649	0.00245446	3.06806e-07	0.0865241	0.0374353	0.0208163	FALSE
TNF:P01375:OID20848:v1:Neurology	NASH_biomarker_GRS	NASH	ALL	45821	0.239448	0.0390643	8.80985e-10	0.00964846	0.00235348	4.13774e-05	0.249097	0.0391628	2.01044e-10	FALSE
TNF:P01375:OID20848:v1:Neurology	T2D_PGS	T2D	EUR	42757	0.767251	0.0213743	0	0.00745697	0.00205136	0.000277831	0.774708	0.0214158	0	FALSE
TNF:P01375:OID20848:v1:Neurology	CAD_PGS	T2D	EUR	42757	0.115247	0.0193636	2.65338e-09	0.00836832	0.00203504	3.92066e-05	0.123615	0.0194557	2.10242e-10	FALSE
TNF:P01375:OID20848:v1:Neurology	CKD_PGS	T2D	EUR	42757	0.0274133	0.0194392	0.158478	0.0201762	0.00225401	0	0.0475895	0.0194627	0.0144785	FALSE
TNF:P01375:OID20848:v1:Neurology	BMI_PGS	T2D	EUR	42757	0.164084	0.0191287	0	0.0122064	0.00205733	2.9719e-09	0.176291	0.0192045	0	FALSE
TNF:P01375:OID20848:v1:Neurology	NASH_biomarker_GRS	T2D	EUR	42757	0.104617	0.0190933	4.27102e-08	0.010513	0.00207064	3.83091e-07	0.11513	0.01918	1.94148e-09	FALSE
TNF:P01375:OID20848:v1:Neurology	T2D_PGS	CAD	EUR	42757	0.128741	0.0179159	6.6791e-13	0.00634756	0.00130428	1.13466e-06	0.135089	0.0179377	5.04041e-14	FALSE
TNF:P01375:OID20848:v1:Neurology	CAD_PGS	CAD	EUR	42757	0.324315	0.0182786	0	0.00364318	0.00121002	0.00260528	0.327958	0.0183048	0	FALSE
TNF:P01375:OID20848:v1:Neurology	CKD_PGS	CAD	EUR	42757	0.0250126	0.0176343	0.156072	0.0116887	0.00157226	1.05027e-13	0.0367013	0.0176473	0.0375518	FALSE
TNF:P01375:OID20848:v1:Neurology	BMI_PGS	CAD	EUR	42757	0.0654491	0.0178003	0.000236135	0.00819364	0.00139683	4.46757e-09	0.0736427	0.0177995	3.51332e-05	FALSE
TNF:P01375:OID20848:v1:Neurology	T2D_PGS	CKD	EUR	42757	0.174196	0.0211465	2.22045e-16	0.0189746	0.00368442	2.60532e-07	0.193171	0.0214906	0	FALSE
TNF:P01375:OID20848:v1:Neurology	CAD_PGS	CKD	EUR	42757	0.0488471	0.020817	0.0189508	0.0135314	0.00365814	0.000216463	0.0623785	0.0210875	0.0030957	FALSE
TNF:P01375:OID20848:v1:Neurology	CKD_PGS	CKD	EUR	42757	0.221383	0.0208204	0	0.0346293	0.00382935	0	0.256012	0.0211123	0	FALSE
TNF:P01375:OID20848:v1:Neurology	BMI_PGS	CKD	EUR	42757	0.0952589	0.020686	4.12494e-06	0.0226196	0.00369859	9.61213e-10	0.117879	0.0210283	2.07399e-08	FALSE
TNF:P01375:OID20848:v1:Neurology	BMI_GWAS_signif	CKD	EUR	42757	0.0365085	0.0209267	0.0810555	0.0084107	0.00365836	0.0215031	0.0449192	0.0213034	0.0349838	FALSE
TNF:P01375:OID20848:v1:Neurology	CKD_GWAS_signif	CKD	EUR	42757	0.142904	0.0209203	8.44014e-12	0.0265513	0.00377652	2.05613e-12	0.169455	0.0212189	1.33227e-15	FALSE
TNF:P01375:OID20848:v1:Neurology	T2D_PGS	NASH	EUR	42757	0.185963	0.0398347	3.03605e-06	0.0118798	0.00250736	2.15858e-06	0.197843	0.0398081	6.69833e-07	FALSE
TNF:P01375:OID20848:v1:Neurology	CAD_PGS	NASH	EUR	42757	0.069239	0.0398282	0.0821327	0.00932838	0.00241472	0.00011194	0.0785674	0.0398415	0.0486096	FALSE
TNF:P01375:OID20848:v1:Neurology	BMI_PGS	NASH	EUR	42757	0.0768289	0.0389312	0.0484436	0.0130836	0.00260441	5.07075e-07	0.0899125	0.0389471	0.0209669	FALSE
TNF:P01375:OID20848:v1:Neurology	NASH_biomarker_GRS	NASH	EUR	42757	0.247368	0.0407927	1.32758e-09	0.0105652	0.00254506	3.30634e-05	0.257933	0.0408863	2.81656e-10	FALSE
TNF:P01375:OID21237:v1:Oncology	T2D_PGS	T2D	ALL	46139	0.729549	0.0212528	0	0.00284011	0.00124938	0.023013	0.732389	0.0212697	0	TRUE
TNF:P01375:OID21237:v1:Oncology	CAD_PGS	T2D	ALL	46139	0.114123	0.0192559	3.09192e-09	0.00423245	0.00126235	0.000799891	0.118355	0.0192729	8.19846e-10	TRUE
TNF:P01375:OID21237:v1:Oncology	NASH_biomarker_GRS	T2D	ALL	46139	0.105608	0.0190516	2.96882e-08	0.00695977	0.00137358	4.04346e-07	0.112568	0.0190747	3.60406e-09	TRUE
TNF:P01375:OID21237:v1:Oncology	beta_cell_pPS	T2D	ALL	46139	0.244132	0.0190572	0	0.00279904	0.00122384	0.0221903	0.246931	0.019103	0	TRUE
TNF:P01375:OID21237:v1:Oncology	T2D_PGS	CAD	ALL	46139	0.101607	0.0175552	7.12945e-09	0.00377217	0.00110198	0.000619155	0.105379	0.017592	2.09633e-09	TRUE
TNF:P01375:OID21237:v1:Oncology	CAD_PGS	CAD	ALL	46139	0.317842	0.0177104	0	0.00327099	0.00108018	0.00246027	0.321113	0.0177386	0	TRUE
TNF:P01375:OID21237:v1:Oncology	beta_cell_pPS	CAD	ALL	46139	0.0548662	0.0172135	0.0014356	0.00288956	0.00108269	0.0076106	0.0577558	0.0172247	0.000799167	TRUE
TNF:P01375:OID21237:v1:Oncology	T2D_PGS	CKD	ALL	46139	0.149861	0.020738	4.96048e-13	0.0115994	0.00298864	0.00010395	0.16146	0.0209274	1.19904e-14	TRUE
TNF:P01375:OID21237:v1:Oncology	CAD_PGS	CKD	ALL	46139	0.0432523	0.0204432	0.0343682	0.00989443	0.00299707	0.000962131	0.0531467	0.0206307	0.00999235	TRUE
TNF:P01375:OID21237:v1:Oncology	CKD_PGS	CKD	ALL	46139	0.21053	0.020458	0	0.026183	0.00315319	0	0.236713	0.020603	0	TRUE
TNF:P01375:OID21237:v1:Oncology	CKD_GWAS_signif	CKD	ALL	46139	0.145733	0.0204421	1.01075e-12	0.0153576	0.00301491	3.50762e-07	0.16109	0.0206638	6.43929e-15	TRUE
TNF:P01375:OID21237:v1:Oncology	T2D_PGS	NASH	ALL	46139	0.128005	0.0387086	0.000943404	0.00592375	0.00178717	0.000917741	0.133929	0.0386401	0.000528156	TRUE
TNF:P01375:OID21237:v1:Oncology	NASH_biomarker_GRS	NASH	ALL	46139	0.251827	0.039347	1.55219e-10	0.00683416	0.00192621	0.000388195	0.258661	0.0394531	5.52052e-11	TRUE
TNF:P01375:OID21237:v1:Oncology	T2D_PGS	T2D	EUR	43089	0.75657	0.0225911	0	0.00339514	0.00136658	0.0129764	0.759965	0.0226128	0	TRUE
TNF:P01375:OID21237:v1:Oncology	CAD_PGS	T2D	EUR	43089	0.116757	0.0204037	1.05053e-08	0.00429296	0.00136721	0.00168985	0.12105	0.0204266	3.1019e-09	TRUE
TNF:P01375:OID21237:v1:Oncology	NASH_biomarker_GRS	T2D	EUR	43089	0.120555	0.0201127	2.04775e-09	0.00817384	0.00153076	9.3093e-08	0.128729	0.020134	1.62033e-10	TRUE
TNF:P01375:OID21237:v1:Oncology	CKD_GWAS_signif	T2D	EUR	43089	-0.0546199	0.0203787	0.00735681	0.0064527	0.00146746	1.09659e-05	-0.0481672	0.0203944	0.0181871	TRUE
TNF:P01375:OID21237:v1:Oncology	beta_cell_pPS	T2D	EUR	43089	0.246436	0.0202144	0	0.00273341	0.00133417	0.0404843	0.24917	0.0202695	0	TRUE
TNF:P01375:OID21237:v1:Oncology	T2D_PGS	CAD	EUR	43089	0.0985637	0.0180944	5.11703e-08	0.00384542	0.00112471	0.000628449	0.102409	0.018135	1.63242e-08	TRUE
TNF:P01375:OID21237:v1:Oncology	CAD_PGS	CAD	EUR	43089	0.320471	0.0183296	0	0.0031173	0.00108976	0.00422929	0.323589	0.0183569	0	TRUE
TNF:P01375:OID21237:v1:Oncology	beta_cell_pPS	CAD	EUR	43089	0.0547071	0.0177755	0.00208628	0.00269908	0.0010937	0.0135928	0.0574062	0.01779	0.00125146	TRUE
TNF:P01375:OID21237:v1:Oncology	T2D_PGS	CKD	EUR	43089	0.143549	0.0215058	2.47429e-11	0.0126588	0.00301542	2.6925e-05	0.156208	0.0216903	5.94635e-13	TRUE
TNF:P01375:OID21237:v1:Oncology	CAD_PGS	CKD	EUR	43089	0.0483414	0.0211136	0.0220454	0.00943346	0.00301819	0.00177481	0.0577749	0.0213016	0.00668307	TRUE
TNF:P01375:OID21237:v1:Oncology	CKD_PGS	CKD	EUR	43089	0.211354	0.0211421	0	0.0261228	0.00319652	2.22045e-16	0.237477	0.0213018	0	TRUE
TNF:P01375:OID21237:v1:Oncology	CKD_GWAS_signif	CKD	EUR	43089	0.14706	0.0211416	3.50142e-12	0.0164571	0.00305859	7.42355e-08	0.163517	0.0213642	1.95399e-14	TRUE
TNF:P01375:OID21237:v1:Oncology	T2D_PGS	NASH	EUR	43089	0.118855	0.0403517	0.00322454	0.00662609	0.00196699	0.000755399	0.125481	0.0402685	0.0018325	TRUE
TNF:P01375:OID21237:v1:Oncology	NASH_biomarker_GRS	NASH	EUR	43089	0.255688	0.0410239	4.586e-10	0.00755954	0.00211922	0.000360914	0.263247	0.0411345	1.55709e-10	TRUE
TNF:P01375:OID21237:v1:Oncology	T2D_PGS	T2D	ALL	46363	0.741162	0.0200503	0	0.00851403	0.00176598	1.42752e-06	0.749676	0.0200934	0	FALSE
TNF:P01375:OID21237:v1:Oncology	CAD_PGS	T2D	ALL	46363	0.115333	0.0181302	1.99969e-10	0.00634083	0.00174748	0.000284998	0.121674	0.0181892	2.24145e-11	FALSE
TNF:P01375:OID21237:v1:Oncology	CKD_PGS	T2D	ALL	46363	0.0264917	0.0182127	0.145788	0.017501	0.0019468	0	0.0439928	0.0182466	0.0159082	FALSE
TNF:P01375:OID21237:v1:Oncology	BMI_PGS	T2D	ALL	46363	0.171633	0.0181545	0	0.0117404	0.001808	8.38238e-11	0.183373	0.0181719	0	FALSE
TNF:P01375:OID21237:v1:Oncology	NASH_biomarker_GRS	T2D	ALL	46363	0.0926785	0.0180987	3.04376e-07	0.00829084	0.00178838	3.55291e-06	0.100969	0.0181454	2.62984e-08	FALSE
TNF:P01375:OID21237:v1:Oncology	BMI_GWAS_signif	T2D	ALL	46363	0.083676	0.0180522	3.56568e-06	0.0043103	0.00173267	0.0128587	0.0879863	0.0180811	1.1376e-06	FALSE
TNF:P01375:OID21237:v1:Oncology	beta_cell_pPS	T2D	ALL	46363	0.214269	0.0180391	0	0.00354103	0.00173044	0.0407253	0.21781	0.0181155	0	FALSE
TNF:P01375:OID21237:v1:Oncology	T2D_PGS	CAD	ALL	46363	0.126547	0.017352	3.03091e-13	0.00849174	0.00143234	3.05542e-09	0.135039	0.0174011	8.43769e-15	FALSE
TNF:P01375:OID21237:v1:Oncology	CAD_PGS	CAD	ALL	46363	0.315253	0.0175237	0	0.00432298	0.00133699	0.00122341	0.319576	0.0175672	0	FALSE
TNF:P01375:OID21237:v1:Oncology	CKD_PGS	CAD	ALL	46363	0.02257	0.0169309	0.182511	0.0134703	0.00162868	2.22045e-16	0.0360403	0.0169558	0.0335409	FALSE
TNF:P01375:OID21237:v1:Oncology	BMI_PGS	CAD	ALL	46363	0.0658701	0.0170971	0.000116817	0.0106448	0.00152299	2.7609e-12	0.0765149	0.0171181	7.82853e-06	FALSE
TNF:P01375:OID21237:v1:Oncology	beta_cell_pPS	CAD	ALL	46363	0.0531304	0.0170773	0.00186346	0.00312817	0.00132708	0.0184142	0.0562586	0.0171041	0.00100481	FALSE
TNF:P01375:OID21237:v1:Oncology	T2D_PGS	CKD	ALL	46363	0.182233	0.0204961	0	0.0216347	0.00335119	1.07626e-10	0.203868	0.0207604	0	FALSE
TNF:P01375:OID21237:v1:Oncology	CAD_PGS	CKD	ALL	46363	0.0515257	0.0200885	0.0103196	0.0120854	0.00333246	0.000287204	0.0636111	0.0203309	0.00175529	FALSE
TNF:P01375:OID21237:v1:Oncology	CKD_PGS	CKD	ALL	46363	0.217573	0.0200542	0	0.0324763	0.0034807	0	0.250049	0.0202478	0	FALSE
TNF:P01375:OID21237:v1:Oncology	BMI_PGS	CKD	ALL	46363	0.0902213	0.0199042	5.82122e-06	0.0247036	0.00341247	4.51195e-13	0.114925	0.020125	1.12612e-08	FALSE
TNF:P01375:OID21237:v1:Oncology	BMI_GWAS_signif	CKD	ALL	46363	0.0400496	0.0200141	0.0453844	0.00992412	0.00336304	0.00316816	0.0499737	0.0202911	0.0137844	FALSE
TNF:P01375:OID21237:v1:Oncology	CKD_GWAS_signif	CKD	ALL	46363	0.144839	0.0201653	6.83897e-13	0.0188244	0.00337321	2.39726e-08	0.163664	0.0204385	1.11022e-15	FALSE
TNF:P01375:OID21237:v1:Oncology	T2D_PGS	NASH	ALL	46363	0.190322	0.037956	5.32301e-07	0.0135699	0.00241179	1.83945e-08	0.203892	0.0378492	7.1656e-08	FALSE
TNF:P01375:OID21237:v1:Oncology	CAD_PGS	NASH	ALL	46363	0.0717662	0.0376385	0.0565565	0.00736877	0.0020639	0.000356548	0.0791349	0.0376199	0.0354187	FALSE
TNF:P01375:OID21237:v1:Oncology	BMI_PGS	NASH	ALL	46363	0.08547	0.0373232	0.0220214	0.0134368	0.00234339	9.81423e-09	0.0989068	0.0373088	0.00802469	FALSE
TNF:P01375:OID21237:v1:Oncology	NASH_biomarker_GRS	NASH	ALL	46363	0.252317	0.0382922	4.42093e-11	0.00819371	0.00210672	0.000100526	0.26051	0.0384012	1.16966e-11	FALSE
TNF:P01375:OID21237:v1:Oncology	T2D_PGS	T2D	EUR	43262	0.770187	0.0213216	0	0.00948261	0.0019106	6.93568e-07	0.77967	0.021373	0	FALSE
TNF:P01375:OID21237:v1:Oncology	CAD_PGS	T2D	EUR	43262	0.120545	0.0192256	3.60951e-10	0.0064877	0.00188246	0.000568119	0.127033	0.0192966	4.60529e-11	FALSE
TNF:P01375:OID21237:v1:Oncology	CKD_PGS	T2D	EUR	43262	0.0290985	0.0193514	0.132662	0.0196968	0.00212867	0	0.0487953	0.0193953	0.011875	FALSE
TNF:P01375:OID21237:v1:Oncology	BMI_PGS	T2D	EUR	43262	0.170252	0.0191416	0	0.0127418	0.00195093	6.52676e-11	0.182994	0.0191678	0	FALSE
TNF:P01375:OID21237:v1:Oncology	NASH_biomarker_GRS	T2D	EUR	43262	0.108212	0.0190825	1.42159e-08	0.010194	0.00192586	1.20173e-07	0.118406	0.019145	6.22205e-10	FALSE
TNF:P01375:OID21237:v1:Oncology	BMI_GWAS_signif	T2D	EUR	43262	0.0853395	0.0191292	8.14947e-06	0.0046009	0.00186801	0.0137779	0.0899404	0.0191664	2.69732e-06	FALSE
TNF:P01375:OID21237:v1:Oncology	T2D_PGS	CAD	EUR	43262	0.12337	0.0178883	5.32352e-12	0.00853386	0.00146688	5.96628e-09	0.131904	0.0179438	1.96732e-13	FALSE
TNF:P01375:OID21237:v1:Oncology	CAD_PGS	CAD	EUR	43262	0.318663	0.0181424	0	0.00415277	0.00135532	0.0021836	0.322816	0.0181854	0	FALSE
TNF:P01375:OID21237:v1:Oncology	BMI_PGS	CAD	EUR	43262	0.0665303	0.017723	0.000174113	0.0105651	0.00155417	1.06182e-11	0.0770954	0.0177437	1.39309e-05	FALSE
TNF:P01375:OID21237:v1:Oncology	beta_cell_pPS	CAD	EUR	43262	0.0524996	0.0176407	0.00291985	0.00288611	0.0013462	0.0320411	0.0553857	0.0176724	0.00172426	FALSE
TNF:P01375:OID21237:v1:Oncology	T2D_PGS	CKD	EUR	43262	0.179234	0.0212417	0	0.0226124	0.00341288	3.45843e-11	0.201847	0.0215018	0	FALSE
TNF:P01375:OID21237:v1:Oncology	CAD_PGS	CKD	EUR	43262	0.0567388	0.0207178	0.00616919	0.0116118	0.00339132	0.000617142	0.0683506	0.020966	0.00111388	FALSE
TNF:P01375:OID21237:v1:Oncology	CKD_PGS	CKD	EUR	43262	0.219876	0.0207091	0	0.0323085	0.00355741	0	0.252184	0.0209235	0	FALSE
TNF:P01375:OID21237:v1:Oncology	BMI_PGS	CKD	EUR	43262	0.0942671	0.0206653	5.07608e-06	0.0258913	0.00347907	9.92539e-14	0.120158	0.0208967	8.918e-09	FALSE
TNF:P01375:OID21237:v1:Oncology	BMI_GWAS_signif	CKD	EUR	43262	0.0344979	0.0207227	0.0959653	0.010474	0.00341601	0.00216834	0.0449719	0.0210112	0.0323241	FALSE
TNF:P01375:OID21237:v1:Oncology	CKD_GWAS_signif	CKD	EUR	43262	0.146129	0.0208238	2.26019e-12	0.0203144	0.00345017	3.9101e-09	0.166444	0.0210977	3.10862e-15	FALSE
TNF:P01375:OID21237:v1:Oncology	T2D_PGS	NASH	EUR	43262	0.186085	0.039424	2.35742e-06	0.0142833	0.00256358	2.52378e-08	0.200368	0.03931	3.44851e-07	FALSE
TNF:P01375:OID21237:v1:Oncology	CAD_PGS	NASH	EUR	43262	0.0800885	0.0393697	0.0419246	0.00677736	0.00216026	0.00170521	0.0868658	0.0393568	0.0273045	FALSE
TNF:P01375:OID21237:v1:Oncology	BMI_PGS	NASH	EUR	43262	0.0874531	0.038993	0.0249102	0.0145323	0.00253443	9.81149e-09	0.101985	0.0389777	0.00888346	FALSE
TNF:P01375:OID21237:v1:Oncology	NASH_biomarker_GRS	NASH	EUR	43262	0.25704	0.0400685	1.40812e-10	0.00915342	0.00230264	7.03247e-05	0.266193	0.0402001	3.55072e-11	FALSE
TNFAIP2:Q03169:OID31446:v1:Oncology_II	T2D_PGS	CAD	ALL	47432	0.11525	0.0172895	2.63078e-11	-0.00119016	0.000517813	0.0215364	0.11406	0.0172893	4.19271e-11	TRUE
TNFAIP2:Q03169:OID31446:v1:Oncology_II	CKD_PGS	CKD	ALL	47432	0.23108	0.0202408	0	0.00323246	0.00104446	0.00196914	0.234313	0.0202382	0	TRUE
TNFAIP2:Q03169:OID31446:v1:Oncology_II	CKD_GWAS_signif	CKD	ALL	47432	0.157319	0.0202108	7.10543e-15	0.00322329	0.00105421	0.00223168	0.160543	0.0202324	1.9984e-15	TRUE
TNFAIP2:Q03169:OID31446:v1:Oncology_II	liver_lipid_pPS	CKD	ALL	47432	0.0522532	0.020196	0.0096729	-0.00268288	0.00107715	0.0127487	0.0495703	0.0202156	0.014203	TRUE
TNFAIP2:Q03169:OID31446:v1:Oncology_II	T2D_PGS	CAD	EUR	44289	0.111992	0.0178119	3.22657e-10	-0.00118096	0.000551173	0.0321425	0.110811	0.0178105	4.9186e-10	TRUE
TNFAIP2:Q03169:OID31446:v1:Oncology_II	CAD_PGS	CAD	EUR	44289	0.324893	0.0181487	0	0.00113468	0.00052149	0.029567	0.326028	0.0181413	0	TRUE
TNFAIP2:Q03169:OID31446:v1:Oncology_II	CKD_PGS	CKD	EUR	44289	0.232069	0.020948	0	0.00318536	0.00107483	0.00304062	0.235254	0.0209427	0	TRUE
TNFAIP2:Q03169:OID31446:v1:Oncology_II	CKD_GWAS_signif	CKD	EUR	44289	0.159976	0.0208927	1.90958e-14	0.00350681	0.00110231	0.00146596	0.163483	0.0209141	5.32907e-15	TRUE
TNFAIP2:Q03169:OID31446:v1:Oncology_II	liver_lipid_pPS	CKD	EUR	44289	0.0574053	0.0209029	0.00602756	-0.00303934	0.00112714	0.00700707	0.0543659	0.0209291	0.00938696	TRUE
TNFAIP2:Q03169:OID31446:v1:Oncology_II	CAD_PGS	T2D	ALL	47664	0.114479	0.017872	1.49908e-10	0.00113095	0.00057564	0.0494511	0.11561	0.0178807	1.00882e-10	FALSE
TNFAIP2:Q03169:OID31446:v1:Oncology_II	CKD_PGS	T2D	ALL	47664	0.0456292	0.0178829	0.0107242	0.00211153	0.000654433	0.00125312	0.0477407	0.0178873	0.00760829	FALSE
TNFAIP2:Q03169:OID31446:v1:Oncology_II	CAD_PGS	CAD	ALL	47664	0.321769	0.0173824	0	0.00146608	0.000610693	0.0163643	0.323235	0.0173786	0	FALSE
TNFAIP2:Q03169:OID31446:v1:Oncology_II	CKD_PGS	CAD	ALL	47664	0.0383185	0.0167344	0.0220325	0.00206093	0.000669152	0.00207062	0.0403794	0.0167331	0.0158155	FALSE
TNFAIP2:Q03169:OID31446:v1:Oncology_II	BMI_PGS	CAD	ALL	47664	0.0762787	0.0169139	6.48793e-06	0.00120167	0.00059176	0.0422886	0.0774804	0.0169287	4.71974e-06	FALSE
TNFAIP2:Q03169:OID31446:v1:Oncology_II	CAD_PGS	CKD	ALL	47664	0.061681	0.0199761	0.00201682	0.00275628	0.00123365	0.0254671	0.0644373	0.0199818	0.00126064	FALSE
TNFAIP2:Q03169:OID31446:v1:Oncology_II	CKD_PGS	CKD	ALL	47664	0.242871	0.019896	0	0.00475808	0.0012738	0.000187451	0.247629	0.0199044	0	FALSE
TNFAIP2:Q03169:OID31446:v1:Oncology_II	CKD_GWAS_signif	CKD	ALL	47664	0.158184	0.0199992	2.66454e-15	0.00445101	0.00127273	0.000470144	0.162635	0.0200269	4.44089e-16	FALSE
TNFAIP2:Q03169:OID31446:v1:Oncology_II	CAD_PGS	T2D	EUR	44468	0.119421	0.0189299	2.8156e-10	0.00130254	0.000626358	0.0375668	0.120724	0.0189406	1.84396e-10	FALSE
TNFAIP2:Q03169:OID31446:v1:Oncology_II	CKD_PGS	T2D	EUR	44468	0.0501491	0.0190045	0.00832012	0.00237491	0.00071818	0.000943536	0.052524	0.0190101	0.00572822	FALSE
TNFAIP2:Q03169:OID31446:v1:Oncology_II	BMI_PGS	T2D	EUR	44468	0.183394	0.0187315	0	0.00126011	0.000611579	0.039359	0.184654	0.0187399	0	FALSE
TNFAIP2:Q03169:OID31446:v1:Oncology_II	liver_lipid_pPS	T2D	EUR	44468	0.0690636	0.019216	0.000325562	-0.00156341	0.000666069	0.018914	0.0675002	0.0192264	0.000446751	FALSE
TNFAIP2:Q03169:OID31446:v1:Oncology_II	CAD_PGS	CAD	EUR	44468	0.32439	0.0179839	0	0.00174306	0.000667403	0.00900932	0.326133	0.0179772	0	FALSE
TNFAIP2:Q03169:OID31446:v1:Oncology_II	CKD_PGS	CAD	EUR	44468	0.0358889	0.0173208	0.0382641	0.00236528	0.000731498	0.00122291	0.0382542	0.0173203	0.0271999	FALSE
TNFAIP2:Q03169:OID31446:v1:Oncology_II	BMI_PGS	CAD	EUR	44468	0.0769394	0.0175362	1.14678e-05	0.00132239	0.000639311	0.0385967	0.0782618	0.0175527	8.24674e-06	FALSE
TNFAIP2:Q03169:OID31446:v1:Oncology_II	CAD_PGS	CKD	EUR	44468	0.0644599	0.0205998	0.00175308	0.00266798	0.00127988	0.0371091	0.0671279	0.0206053	0.00112282	FALSE
TNFAIP2:Q03169:OID31446:v1:Oncology_II	CKD_PGS	CKD	EUR	44468	0.244632	0.0205861	0	0.00488828	0.00132822	0.000232932	0.24952	0.0205913	0	FALSE
TNFAIP2:Q03169:OID31446:v1:Oncology_II	CKD_GWAS_signif	CKD	EUR	44468	0.161131	0.0206457	5.9952e-15	0.00481685	0.00133547	0.000309941	0.165948	0.0206721	8.88178e-16	FALSE
TNFAIP2:Q03169:OID31446:v1:Oncology_II	liver_lipid_pPS	CKD	EUR	44468	0.0608834	0.0206706	0.0032253	-0.00293139	0.00133102	0.0276399	0.057952	0.0207148	0.00514819	FALSE
TNFAIP8:O95379:OID20433:v1:Inflammation	T2D_GWAS_signif	CKD	ALL	46372	0.0521119	0.0203939	0.0106105	0.00114257	0.00057113	0.0454413	0.0532545	0.0203853	0.00899106	TRUE
TNFAIP8:O95379:OID20433:v1:Inflammation	T2D_GWAS_signif	CKD	EUR	43324	0.0418096	0.021124	0.0477878	0.00135206	0.000647693	0.0368424	0.0431617	0.0211134	0.0409258	TRUE
TNFAIP8:O95379:OID20433:v1:Inflammation	T2D_GWAS_signif	CKD	EUR	43499	0.0417857	0.0207413	0.0439453	0.00124085	0.00061381	0.0432229	0.0430265	0.0207325	0.0379567	FALSE
TNFAIP8L2:Q6P589:OID30629:v1:Inflammation_II	BMI_PGS	T2D	ALL	46626	-0.0489592	0.0196526	0.01273	-0.00110268	0.000517814	0.0332141	-0.0500619	0.0196492	0.0108409	TRUE
TNFAIP8L2:Q6P589:OID30629:v1:Inflammation_II	liver_lipid_pPS	T2D	ALL	46626	0.0591618	0.0191676	0.00202491	-0.00194834	0.000759857	0.0103449	0.0572135	0.019162	0.0028285	TRUE
TNFAIP8L2:Q6P589:OID30629:v1:Inflammation_II	liver_lipid_pPS	CKD	ALL	46626	0.0497393	0.0204139	0.0148286	0.00204198	0.000805495	0.0112427	0.0517812	0.0204126	0.0111893	TRUE
TNFAIP8L2:Q6P589:OID30629:v1:Inflammation_II	liver_lipid_pPS	T2D	EUR	43541	0.0641085	0.0203133	0.00159952	-0.0019268	0.000885557	0.0295696	0.0621817	0.0203014	0.00219182	TRUE
TNFAIP8L2:Q6P589:OID30629:v1:Inflammation_II	liver_lipid_pPS	CKD	EUR	43541	0.0532864	0.0211364	0.0116999	0.00244376	0.00088987	0.00602897	0.0557302	0.0211406	0.00838494	TRUE
TNFAIP8L2:Q6P589:OID30629:v1:Inflammation_II	BMI_PGS	T2D	ALL	46858	0.18096	0.017937	0	-0.00109771	0.000493198	0.0260342	0.179862	0.0179324	0	FALSE
TNFAIP8L2:Q6P589:OID30629:v1:Inflammation_II	liver_lipid_pPS	T2D	ALL	46858	0.0627676	0.0183076	0.000606907	-0.0019031	0.000603102	0.00160212	0.0608645	0.0183095	0.000886714	FALSE
TNFAIP8L2:Q6P589:OID30629:v1:Inflammation_II	liver_lipid_pPS	CKD	ALL	46858	0.0540327	0.0201868	0.00743665	0.00123318	0.000625554	0.0486847	0.0552659	0.0201916	0.00619893	FALSE
TNFAIP8L2:Q6P589:OID30629:v1:Inflammation_II	NASH_biomarker_GRS	T2D	EUR	43721	0.116596	0.0189077	6.97677e-10	-0.000951042	0.000467452	0.0418989	0.115645	0.0189083	9.58856e-10	FALSE
TNFAIP8L2:Q6P589:OID30629:v1:Inflammation_II	liver_lipid_pPS	T2D	EUR	43721	0.0672672	0.0193905	0.000522225	-0.00203869	0.000665019	0.00217221	0.0652285	0.0193871	0.000766729	FALSE
TNFAIP8L2:Q6P589:OID30629:v1:Inflammation_II	liver_lipid_pPS	CKD	EUR	43721	0.0574748	0.0209253	0.00602039	0.00149809	0.00068931	0.0297559	0.0589729	0.0209345	0.0048471	FALSE
TNFRSF10A:O00220:OID20967:v1:Neurology	T2D_PGS	T2D	ALL	46883	0.71342	0.0208159	0	0.0162277	0.00246818	4.87348e-11	0.729648	0.0209193	0	TRUE
TNFRSF10A:O00220:OID20967:v1:Neurology	CAD_PGS	T2D	ALL	46883	0.0969416	0.0189284	3.03143e-07	0.0153342	0.00252777	1.30903e-09	0.112276	0.0190251	3.60288e-09	TRUE
TNFRSF10A:O00220:OID20967:v1:Neurology	T2D_GWAS_signif	T2D	ALL	46883	0.396274	0.0189751	0	0.00495935	0.00240368	0.0390902	0.401233	0.0191265	0	TRUE
TNFRSF10A:O00220:OID20967:v1:Neurology	lipodystrophy_pPS	T2D	ALL	46883	0.167997	0.0191008	0	0.00691978	0.00244379	0.00463194	0.174917	0.0192665	0	TRUE
TNFRSF10A:O00220:OID20967:v1:Neurology	T2D_PGS	CAD	ALL	46883	0.0958211	0.0173953	3.62039e-08	0.0135664	0.00175744	1.17684e-14	0.109388	0.0174396	3.55616e-10	TRUE
TNFRSF10A:O00220:OID20967:v1:Neurology	CAD_PGS	CAD	ALL	46883	0.319019	0.0176082	0	0.00817999	0.00157896	2.2113e-07	0.327199	0.0176291	0	TRUE
TNFRSF10A:O00220:OID20967:v1:Neurology	T2D_GWAS_signif	CAD	ALL	46883	0.0553224	0.0173964	0.00147218	0.00566746	0.00152974	0.000211513	0.0609898	0.0174518	0.0004745	TRUE
TNFRSF10A:O00220:OID20967:v1:Neurology	lipodystrophy_pPS	CAD	ALL	46883	0.0428387	0.0169345	0.0114171	0.00495982	0.00155556	0.00143037	0.0477985	0.0169718	0.00485742	TRUE
TNFRSF10A:O00220:OID20967:v1:Neurology	T2D_PGS	CKD	ALL	46883	0.118114	0.020199	4.98902e-09	0.0404529	0.00459884	0	0.158567	0.020673	1.70974e-14	TRUE
TNFRSF10A:O00220:OID20967:v1:Neurology	CAD_PGS	CKD	ALL	46883	0.0296321	0.0199547	0.137552	0.0294	0.00452463	8.15119e-11	0.0590322	0.0204157	0.00383399	TRUE
TNFRSF10A:O00220:OID20967:v1:Neurology	CKD_PGS	CKD	ALL	46883	0.201528	0.0200892	0	0.0325192	0.00447016	3.47056e-13	0.234047	0.0205024	0	TRUE
TNFRSF10A:O00220:OID20967:v1:Neurology	CKD_GWAS_signif	CKD	ALL	46883	0.139261	0.0200416	3.6886e-12	0.0229883	0.00454042	4.12668e-07	0.16225	0.0205477	2.88658e-15	TRUE
TNFRSF10A:O00220:OID20967:v1:Neurology	T2D_GWAS_signif	CKD	ALL	46883	0.0422345	0.0199076	0.0338772	0.0147219	0.00449095	0.00104498	0.0569564	0.0204461	0.00534151	TRUE
TNFRSF10A:O00220:OID20967:v1:Neurology	T2D_PGS	NASH	ALL	46883	0.105367	0.0387454	0.00653874	0.0212174	0.00342379	5.75233e-10	0.126584	0.0386859	0.00106749	TRUE
TNFRSF10A:O00220:OID20967:v1:Neurology	T2D_GWAS_signif	NASH	ALL	46883	0.0783136	0.0376799	0.0376735	0.0071821	0.00252895	0.00451209	0.0854957	0.0377567	0.0235506	TRUE
TNFRSF10A:O00220:OID20967:v1:Neurology	lipodystrophy_pPS	NASH	ALL	46883	0.107836	0.0395864	0.00644851	0.00640118	0.00252129	0.0111218	0.114237	0.039663	0.00397441	TRUE
TNFRSF10A:O00220:OID20967:v1:Neurology	T2D_PGS	T2D	EUR	43799	0.736882	0.0220698	0	0.0170702	0.00269167	2.27006e-10	0.753952	0.0221879	0	TRUE
TNFRSF10A:O00220:OID20967:v1:Neurology	CAD_PGS	T2D	EUR	43799	0.0990694	0.0200626	7.89196e-07	0.0165131	0.00275393	2.01997e-09	0.115583	0.0201552	9.77249e-09	TRUE
TNFRSF10A:O00220:OID20967:v1:Neurology	CKD_GWAS_signif	T2D	EUR	43799	-0.0560888	0.0200211	0.00508678	0.0113594	0.00269904	2.56844e-05	-0.0447293	0.0201754	0.0266213	TRUE
TNFRSF10A:O00220:OID20967:v1:Neurology	lipodystrophy_pPS	T2D	EUR	43799	0.17082	0.0202201	0	0.00826564	0.0026714	0.00197395	0.179085	0.0203888	0	TRUE
TNFRSF10A:O00220:OID20967:v1:Neurology	T2D_PGS	CAD	EUR	43799	0.0920203	0.0179118	2.78562e-07	0.0134368	0.00179919	8.12683e-14	0.105457	0.0179517	4.24127e-09	TRUE
TNFRSF10A:O00220:OID20967:v1:Neurology	CAD_PGS	CAD	EUR	43799	0.322206	0.0182159	0	0.00780252	0.00160202	1.11352e-06	0.330009	0.0182305	0	TRUE
TNFRSF10A:O00220:OID20967:v1:Neurology	T2D_GWAS_signif	CAD	EUR	43799	0.0497605	0.0179964	0.00569179	0.00542484	0.00155638	0.000491149	0.0551853	0.01805	0.00223304	TRUE
TNFRSF10A:O00220:OID20967:v1:Neurology	lipodystrophy_pPS	CAD	EUR	43799	0.0406436	0.0174506	0.0198554	0.00496667	0.00158273	0.00170078	0.0456102	0.0174832	0.00908584	TRUE
TNFRSF10A:O00220:OID20967:v1:Neurology	T2D_PGS	CKD	EUR	43799	0.112787	0.0208651	6.46178e-08	0.0397731	0.00468209	0	0.15256	0.0213426	8.79741e-13	TRUE
TNFRSF10A:O00220:OID20967:v1:Neurology	CAD_PGS	CKD	EUR	43799	0.0344893	0.0206399	0.094721	0.0296716	0.00462132	1.35745e-10	0.0641609	0.0210852	0.00234277	TRUE
TNFRSF10A:O00220:OID20967:v1:Neurology	CKD_PGS	CKD	EUR	43799	0.204496	0.0207731	0	0.0318268	0.00454109	2.40674e-12	0.236323	0.0212005	0	TRUE
TNFRSF10A:O00220:OID20967:v1:Neurology	CKD_GWAS_signif	CKD	EUR	43799	0.142418	0.02069	5.84333e-12	0.0231193	0.00462989	5.92945e-07	0.165537	0.0212267	6.21725e-15	TRUE
TNFRSF10A:O00220:OID20967:v1:Neurology	T2D_GWAS_signif	CKD	EUR	43799	0.0327884	0.020608	0.111599	0.0138511	0.00454529	0.00230861	0.0466395	0.0211573	0.0274948	TRUE
TNFRSF10A:O00220:OID20967:v1:Neurology	T2D_PGS	NASH	EUR	43799	0.101454	0.0403482	0.0119212	0.0211128	0.00352756	2.16257e-09	0.122567	0.0402899	0.00234912	TRUE
TNFRSF10A:O00220:OID20967:v1:Neurology	T2D_GWAS_signif	NASH	EUR	43799	0.0817129	0.039231	0.0372634	0.00659265	0.00263461	0.0123379	0.0883055	0.0392885	0.0246005	TRUE
TNFRSF10A:O00220:OID20967:v1:Neurology	lipodystrophy_pPS	NASH	EUR	43799	0.0989194	0.0409274	0.0156511	0.00653349	0.00264772	0.0136027	0.105453	0.0410184	0.0101443	TRUE
TNFRSF10A:O00220:OID20967:v1:Neurology	T2D_PGS	T2D	ALL	47116	0.71466	0.0195672	0	0.0340421	0.00319405	0	0.748702	0.0197628	0	FALSE
TNFRSF10A:O00220:OID20967:v1:Neurology	CAD_PGS	T2D	ALL	47116	0.0912367	0.0177678	2.82223e-07	0.0254382	0.00323413	3.77476e-15	0.116675	0.0179594	8.21678e-11	FALSE
TNFRSF10A:O00220:OID20967:v1:Neurology	CKD_PGS	T2D	ALL	47116	0.0138444	0.0178111	0.436986	0.0290364	0.00324472	0	0.0428809	0.0180187	0.0173223	FALSE
TNFRSF10A:O00220:OID20967:v1:Neurology	BMI_PGS	T2D	ALL	47116	0.153775	0.0176321	0	0.0351426	0.00327308	0	0.188917	0.0178198	0	FALSE
TNFRSF10A:O00220:OID20967:v1:Neurology	BMI_GWAS_signif	T2D	ALL	47116	0.0800488	0.0175572	5.13214e-06	0.0154836	0.0031642	9.91345e-07	0.0955323	0.0177802	7.74496e-08	FALSE
TNFRSF10A:O00220:OID20967:v1:Neurology	obesity_pPS	T2D	ALL	47116	0.0784974	0.0176617	8.81026e-06	0.0114954	0.00313907	0.000250218	0.0899927	0.0178986	4.95827e-07	FALSE
TNFRSF10A:O00220:OID20967:v1:Neurology	lipodystrophy_pPS	T2D	ALL	47116	0.138167	0.0181728	2.88658e-14	0.0069506	0.00316764	0.0282171	0.145118	0.0184392	3.55271e-15	FALSE
TNFRSF10A:O00220:OID20967:v1:Neurology	T2D_PGS	CAD	ALL	47116	0.115453	0.0171844	1.83669e-11	0.0242555	0.002276	0	0.139708	0.0172316	4.44089e-16	FALSE
TNFRSF10A:O00220:OID20967:v1:Neurology	CAD_PGS	CAD	ALL	47116	0.314808	0.0174164	0	0.0115001	0.00192648	2.37978e-09	0.326308	0.0174561	0	FALSE
TNFRSF10A:O00220:OID20967:v1:Neurology	CKD_PGS	CAD	ALL	47116	0.0217943	0.0167938	0.194371	0.0179892	0.00205069	0	0.0397835	0.0168474	0.0182058	FALSE
TNFRSF10A:O00220:OID20967:v1:Neurology	BMI_PGS	CAD	ALL	47116	0.0584358	0.0169502	0.000565801	0.0217617	0.00220092	0	0.0801975	0.0169905	2.357e-06	FALSE
TNFRSF10A:O00220:OID20967:v1:Neurology	T2D_GWAS_signif	CAD	ALL	47116	0.0509732	0.0171487	0.00295464	0.00651243	0.00187175	0.000502668	0.0574856	0.0172259	0.000846384	FALSE
TNFRSF10A:O00220:OID20967:v1:Neurology	lipodystrophy_pPS	CAD	ALL	47116	0.0398398	0.0167924	0.0176683	0.00528091	0.00190755	0.00563281	0.0451208	0.0168722	0.00748942	FALSE
TNFRSF10A:O00220:OID20967:v1:Neurology	T2D_PGS	CKD	ALL	47116	0.136891	0.0198544	5.39546e-12	0.0640317	0.00521984	0	0.200923	0.0204534	0	FALSE
TNFRSF10A:O00220:OID20967:v1:Neurology	CAD_PGS	CKD	ALL	47116	0.0322669	0.0195456	0.098769	0.0376766	0.00498893	4.28546e-14	0.0699435	0.0201319	0.000512247	FALSE
TNFRSF10A:O00220:OID20967:v1:Neurology	CKD_PGS	CKD	ALL	47116	0.202565	0.0196504	0	0.0450937	0.00494323	0	0.247659	0.0201574	0	FALSE
TNFRSF10A:O00220:OID20967:v1:Neurology	BMI_PGS	CKD	ALL	47116	0.0625982	0.0193621	0.00122486	0.0551779	0.005098	0	0.117776	0.0198713	3.08639e-09	FALSE
TNFRSF10A:O00220:OID20967:v1:Neurology	BMI_GWAS_signif	CKD	ALL	47116	0.0302312	0.0194567	0.12024	0.0204928	0.00494795	3.44765e-05	0.050724	0.0200775	0.0115235	FALSE
TNFRSF10A:O00220:OID20967:v1:Neurology	CKD_GWAS_signif	CKD	ALL	47116	0.136232	0.0196833	4.47931e-12	0.0275999	0.00503834	4.30192e-08	0.163832	0.0203196	6.66134e-16	FALSE
TNFRSF10A:O00220:OID20967:v1:Neurology	T2D_GWAS_signif	CKD	ALL	47116	0.0416591	0.0194451	0.0321618	0.0146928	0.00500313	0.00331703	0.0563519	0.0201425	0.00514728	FALSE
TNFRSF10A:O00220:OID20967:v1:Neurology	T2D_PGS	NASH	ALL	47116	0.155643	0.0379284	4.06765e-05	0.0421673	0.00453197	0	0.19781	0.0377786	1.64062e-07	FALSE
TNFRSF10A:O00220:OID20967:v1:Neurology	CAD_PGS	NASH	ALL	47116	0.0568195	0.0372448	0.127117	0.0228597	0.00368015	5.24357e-10	0.0796792	0.0371907	0.0321575	FALSE
TNFRSF10A:O00220:OID20967:v1:Neurology	BMI_PGS	NASH	ALL	47116	0.062775	0.0369325	0.0891836	0.0373232	0.00420554	0	0.100098	0.0368453	0.00659329	FALSE
TNFRSF10A:O00220:OID20967:v1:Neurology	T2D_GWAS_signif	NASH	ALL	47116	0.0685952	0.0368072	0.0623725	0.00852943	0.00317644	0.00724831	0.0771247	0.0369004	0.0366107	FALSE
TNFRSF10A:O00220:OID20967:v1:Neurology	lipodystrophy_pPS	NASH	ALL	47116	0.0927106	0.0391816	0.0179728	0.00817167	0.00324241	0.0117274	0.100882	0.0392982	0.0102553	FALSE
TNFRSF10A:O00220:OID20967:v1:Neurology	T2D_PGS	T2D	EUR	43981	0.738002	0.0207348	0	0.0372391	0.00346601	0	0.775242	0.0209478	0	FALSE
TNFRSF10A:O00220:OID20967:v1:Neurology	CAD_PGS	T2D	EUR	43981	0.0953221	0.0188194	4.08185e-07	0.0270861	0.00348887	8.21565e-15	0.122408	0.0190214	1.23227e-10	FALSE
TNFRSF10A:O00220:OID20967:v1:Neurology	CKD_PGS	T2D	EUR	43981	0.0171235	0.0188694	0.364156	0.031449	0.00352194	0	0.0485725	0.0191238	0.0110884	FALSE
TNFRSF10A:O00220:OID20967:v1:Neurology	BMI_PGS	T2D	EUR	43981	0.149011	0.0185308	8.88178e-16	0.0378749	0.00357899	0	0.186886	0.018742	0	FALSE
TNFRSF10A:O00220:OID20967:v1:Neurology	BMI_GWAS_signif	T2D	EUR	43981	0.0810096	0.018558	1.26997e-05	0.0146596	0.00343154	1.93718e-05	0.0956692	0.0188119	3.66504e-07	FALSE
TNFRSF10A:O00220:OID20967:v1:Neurology	obesity_pPS	T2D	EUR	43981	0.07946	0.0186693	2.0795e-05	0.0120346	0.00342192	0.000436579	0.0914947	0.018931	1.34451e-06	FALSE
TNFRSF10A:O00220:OID20967:v1:Neurology	lipodystrophy_pPS	T2D	EUR	43981	0.136806	0.0192023	1.04516e-12	0.00859249	0.00345169	0.0127974	0.145398	0.0194853	8.52651e-14	FALSE
TNFRSF10A:O00220:OID20967:v1:Neurology	T2D_PGS	CAD	EUR	43981	0.111164	0.0176968	3.35143e-10	0.024542	0.00235399	0	0.135706	0.0177395	2.02061e-14	FALSE
TNFRSF10A:O00220:OID20967:v1:Neurology	CAD_PGS	CAD	EUR	43981	0.318904	0.0180256	0	0.0110254	0.00196645	2.06147e-08	0.32993	0.0180588	0	FALSE
TNFRSF10A:O00220:OID20967:v1:Neurology	CKD_PGS	CAD	EUR	43981	0.0194355	0.0173732	0.263265	0.0182411	0.00211249	0	0.0376766	0.0174215	0.0305685	FALSE
TNFRSF10A:O00220:OID20967:v1:Neurology	BMI_PGS	CAD	EUR	43981	0.0595704	0.0175778	0.000701604	0.0219912	0.00227567	0	0.0815616	0.0176065	3.61316e-06	FALSE
TNFRSF10A:O00220:OID20967:v1:Neurology	T2D_GWAS_signif	CAD	EUR	43981	0.0451418	0.0177505	0.0109863	0.00629932	0.00191555	0.00100718	0.0514411	0.0178256	0.0039042	FALSE
TNFRSF10A:O00220:OID20967:v1:Neurology	lipodystrophy_pPS	CAD	EUR	43981	0.0371559	0.0173167	0.0318995	0.00526467	0.00195338	0.00703542	0.0424205	0.0173926	0.014728	FALSE
TNFRSF10A:O00220:OID20967:v1:Neurology	T2D_PGS	CKD	EUR	43981	0.13351	0.0204945	7.29747e-11	0.0646084	0.00537011	0	0.198118	0.0211103	0	FALSE
TNFRSF10A:O00220:OID20967:v1:Neurology	CAD_PGS	CKD	EUR	43981	0.0371415	0.0201923	0.0658569	0.0380214	0.00513218	1.27898e-13	0.075163	0.0207712	0.000296176	FALSE
TNFRSF10A:O00220:OID20967:v1:Neurology	CKD_PGS	CKD	EUR	43981	0.206412	0.0203104	0	0.0446436	0.00506591	0	0.251056	0.020833	0	FALSE
TNFRSF10A:O00220:OID20967:v1:Neurology	BMI_PGS	CKD	EUR	43981	0.0688331	0.0200789	0.000607771	0.0555743	0.00523415	0	0.124407	0.0206145	1.59029e-09	FALSE
TNFRSF10A:O00220:OID20967:v1:Neurology	BMI_GWAS_signif	CKD	EUR	43981	0.0285453	0.020155	0.156691	0.0185567	0.00506733	0.000250236	0.0471019	0.0207935	0.0234987	FALSE
TNFRSF10A:O00220:OID20967:v1:Neurology	CKD_GWAS_signif	CKD	EUR	43981	0.139487	0.0202954	6.29252e-12	0.0279593	0.00517859	6.70087e-08	0.167447	0.0209646	1.33227e-15	FALSE
TNFRSF10A:O00220:OID20967:v1:Neurology	T2D_GWAS_signif	CKD	EUR	43981	0.0324371	0.0200982	0.106543	0.0138042	0.0051095	0.00689932	0.0462413	0.0208177	0.0263337	FALSE
TNFRSF10A:O00220:OID20967:v1:Neurology	T2D_PGS	NASH	EUR	43981	0.155044	0.0393505	8.14541e-05	0.0428515	0.00470379	0	0.197896	0.0391902	4.42696e-07	FALSE
TNFRSF10A:O00220:OID20967:v1:Neurology	CAD_PGS	NASH	EUR	43981	0.0597167	0.0389149	0.124896	0.0219247	0.00376876	5.97441e-09	0.0816413	0.0389143	0.0359069	FALSE
TNFRSF10A:O00220:OID20967:v1:Neurology	BMI_PGS	NASH	EUR	43981	0.0605212	0.038456	0.115538	0.0382221	0.00442799	0	0.0987433	0.0383538	0.0100375	FALSE
TNFRSF10A:O00220:OID20967:v1:Neurology	obesity_pPS	NASH	EUR	43981	0.0716334	0.0389419	0.0658428	0.0128487	0.00344488	0.000191642	0.084482	0.0390365	0.0304505	FALSE
TNFRSF10A:O00220:OID20967:v1:Neurology	lipodystrophy_pPS	NASH	EUR	43981	0.0820868	0.0405089	0.0427252	0.00823181	0.0033906	0.0151893	0.0903186	0.0406493	0.0262902	FALSE
TNFRSF10B:O14763:OID20981:v1:Neurology	T2D_PGS	T2D	ALL	46883	0.714631	0.0207913	0	0.0134442	0.00238723	1.78453e-08	0.728075	0.0209084	0	TRUE
TNFRSF10B:O14763:OID20981:v1:Neurology	CAD_PGS	T2D	ALL	46883	0.102295	0.0189349	6.57435e-08	0.0100858	0.00236284	1.96788e-05	0.112381	0.0190465	3.62809e-09	TRUE
TNFRSF10B:O14763:OID20981:v1:Neurology	NASH_biomarker_GRS	T2D	ALL	46883	0.102965	0.0186596	3.42749e-08	0.00867933	0.00236668	0.000245121	0.111644	0.0187747	2.73921e-09	TRUE
TNFRSF10B:O14763:OID20981:v1:Neurology	T2D_GWAS_signif	T2D	ALL	46883	0.395127	0.0190739	0	0.00623622	0.00233741	0.00763038	0.401363	0.0191499	0	TRUE
TNFRSF10B:O14763:OID20981:v1:Neurology	T2D_PGS	CAD	ALL	46883	0.09561	0.0172977	3.25156e-08	0.0136155	0.0019559	3.37219e-12	0.109225	0.0174086	3.51405e-10	TRUE
TNFRSF10B:O14763:OID20981:v1:Neurology	CAD_PGS	CAD	ALL	46883	0.320948	0.0175517	0	0.00654181	0.00181075	0.000302939	0.32749	0.0176421	0	TRUE
TNFRSF10B:O14763:OID20981:v1:Neurology	T2D_GWAS_signif	CAD	ALL	46883	0.0549678	0.0173907	0.00157356	0.00611548	0.00182905	0.000827215	0.0610833	0.0174813	0.00047546	TRUE
TNFRSF10B:O14763:OID20981:v1:Neurology	T2D_PGS	CKD	ALL	46883	0.114758	0.0197887	6.66486e-09	0.0433227	0.00564005	1.57652e-14	0.158081	0.0205923	1.64313e-14	TRUE
TNFRSF10B:O14763:OID20981:v1:Neurology	CAD_PGS	CKD	ALL	46883	0.0315366	0.0197203	0.109778	0.0276089	0.00555742	6.76727e-07	0.0591455	0.0204911	0.00389679	TRUE
TNFRSF10B:O14763:OID20981:v1:Neurology	CKD_PGS	CKD	ALL	46883	0.172367	0.0197066	0	0.061165	0.00563749	0	0.233531	0.0204551	0	TRUE
TNFRSF10B:O14763:OID20981:v1:Neurology	CKD_GWAS_signif	CKD	ALL	46883	0.118845	0.0196511	1.46879e-09	0.0427378	0.00560051	2.33147e-14	0.161583	0.0204482	2.66454e-15	TRUE
TNFRSF10B:O14763:OID20981:v1:Neurology	T2D_GWAS_signif	CKD	ALL	46883	0.0393942	0.0197483	0.0460632	0.0178188	0.00554626	0.0013147	0.0572129	0.0205749	0.00542401	TRUE
TNFRSF10B:O14763:OID20981:v1:Neurology	T2D_PGS	NASH	ALL	46883	0.108182	0.0386803	0.00516081	0.0180485	0.00312811	7.93681e-09	0.12623	0.0385697	0.00106493	TRUE
TNFRSF10B:O14763:OID20981:v1:Neurology	NASH_biomarker_GRS	NASH	ALL	46883	0.246208	0.0391327	3.14148e-10	0.00844275	0.00242945	0.000510533	0.254651	0.0391277	7.60534e-11	TRUE
TNFRSF10B:O14763:OID20981:v1:Neurology	T2D_GWAS_signif	NASH	ALL	46883	0.0785748	0.0378732	0.038016	0.00717045	0.00241096	0.00293843	0.0857453	0.0378677	0.0235531	TRUE
TNFRSF10B:O14763:OID20981:v1:Neurology	T2D_PGS	T2D	EUR	43799	0.739474	0.0220815	0	0.0136044	0.00253047	7.60654e-08	0.753078	0.0221989	0	TRUE
TNFRSF10B:O14763:OID20981:v1:Neurology	CAD_PGS	T2D	EUR	43799	0.104729	0.0200598	1.78107e-07	0.0109058	0.00250949	1.38763e-05	0.115635	0.0201688	9.84622e-09	TRUE
TNFRSF10B:O14763:OID20981:v1:Neurology	NASH_biomarker_GRS	T2D	EUR	43799	0.118235	0.0196961	1.93774e-09	0.00902129	0.00250334	0.000313717	0.127256	0.0198227	1.36527e-10	TRUE
TNFRSF10B:O14763:OID20981:v1:Neurology	CKD_GWAS_signif	T2D	EUR	43799	-0.0648294	0.0199754	0.00117257	0.0202778	0.00264116	1.62093e-14	-0.0445517	0.020114	0.0267631	TRUE
TNFRSF10B:O14763:OID20981:v1:Neurology	T2D_GWAS_signif	T2D	EUR	43799	0.411066	0.0201999	0	0.00498939	0.00247175	0.0435328	0.416056	0.020279	0	TRUE
TNFRSF10B:O14763:OID20981:v1:Neurology	T2D_PGS	CAD	EUR	43799	0.0918351	0.0178261	2.58095e-07	0.0135407	0.00200552	1.46088e-11	0.105376	0.0179339	4.2085e-09	TRUE
TNFRSF10B:O14763:OID20981:v1:Neurology	CAD_PGS	CAD	EUR	43799	0.324282	0.0181476	0	0.00602097	0.00184804	0.00112186	0.330303	0.0182423	0	TRUE
TNFRSF10B:O14763:OID20981:v1:Neurology	T2D_GWAS_signif	CAD	EUR	43799	0.0497267	0.0179993	0.00573259	0.00556566	0.00186849	0.00289483	0.0552923	0.0180885	0.00223738	TRUE
TNFRSF10B:O14763:OID20981:v1:Neurology	T2D_PGS	CKD	EUR	43799	0.110198	0.0205035	7.6742e-08	0.042118	0.00575768	2.57128e-13	0.152316	0.0213009	8.63531e-13	TRUE
TNFRSF10B:O14763:OID20981:v1:Neurology	CAD_PGS	CKD	EUR	43799	0.0371118	0.0203846	0.0686701	0.0271891	0.00565005	1.49291e-06	0.0643009	0.0211657	0.00238176	TRUE
TNFRSF10B:O14763:OID20981:v1:Neurology	CKD_PGS	CKD	EUR	43799	0.174699	0.0203956	0	0.0612751	0.00575082	0	0.235974	0.0211729	0	TRUE
TNFRSF10B:O14763:OID20981:v1:Neurology	CKD_GWAS_signif	CKD	EUR	43799	0.120426	0.0203446	3.23251e-09	0.0446953	0.00573309	6.43929e-15	0.165122	0.0211681	6.21725e-15	TRUE
TNFRSF10B:O14763:OID20981:v1:Neurology	T2D_GWAS_signif	CKD	EUR	43799	0.0311149	0.020471	0.128523	0.0157369	0.00563687	0.00524197	0.0468518	0.021296	0.0278052	TRUE
TNFRSF10B:O14763:OID20981:v1:Neurology	T2D_PGS	NASH	EUR	43799	0.10447	0.0403311	0.00958908	0.0179199	0.00322693	2.80461e-08	0.12239	0.0402322	0.00234946	TRUE
TNFRSF10B:O14763:OID20981:v1:Neurology	NASH_biomarker_GRS	NASH	EUR	43799	0.255657	0.0407308	3.45702e-10	0.00898643	0.00256728	0.000464613	0.264644	0.0407458	8.30354e-11	TRUE
TNFRSF10B:O14763:OID20981:v1:Neurology	T2D_GWAS_signif	NASH	EUR	43799	0.0823353	0.0394554	0.0369067	0.00631506	0.00251524	0.0120486	0.0886503	0.0394437	0.0246069	TRUE
TNFRSF10B:O14763:OID20981:v1:Neurology	T2D_PGS	T2D	ALL	47116	0.715702	0.0195516	0	0.030767	0.00316888	0	0.746469	0.0197277	0	FALSE
TNFRSF10B:O14763:OID20981:v1:Neurology	CAD_PGS	T2D	ALL	47116	0.0990266	0.017829	2.78808e-08	0.0179399	0.00318188	1.71896e-08	0.116966	0.0180166	8.46234e-11	FALSE
TNFRSF10B:O14763:OID20981:v1:Neurology	CKD_PGS	T2D	ALL	47116	-0.000818526	0.0178263	0.963377	0.0436493	0.00339134	0	0.0428308	0.0179549	0.0170575	FALSE
TNFRSF10B:O14763:OID20981:v1:Neurology	BMI_PGS	T2D	ALL	47116	0.152295	0.0176859	0	0.0372669	0.00326842	0	0.189562	0.0178874	0	FALSE
TNFRSF10B:O14763:OID20981:v1:Neurology	NASH_biomarker_GRS	T2D	ALL	47116	0.0877648	0.0176	6.14382e-07	0.0109588	0.00311022	0.000425917	0.0987236	0.0178181	3.01382e-08	FALSE
TNFRSF10B:O14763:OID20981:v1:Neurology	BMI_GWAS_signif	T2D	ALL	47116	0.08176	0.0176346	3.54647e-06	0.0139549	0.00313895	8.75981e-06	0.0957149	0.0178186	7.80329e-08	FALSE
TNFRSF10B:O14763:OID20981:v1:Neurology	T2D_GWAS_signif	T2D	ALL	47116	0.351017	0.0179188	0	0.00653862	0.00312495	0.0364035	0.357555	0.0180553	0	FALSE
TNFRSF10B:O14763:OID20981:v1:Neurology	obesity_pPS	T2D	ALL	47116	0.0778807	0.0176036	9.68332e-06	0.0118519	0.00315164	0.000169535	0.0897327	0.0178384	4.89685e-07	FALSE
TNFRSF10B:O14763:OID20981:v1:Neurology	T2D_PGS	CAD	ALL	47116	0.11372	0.0170648	2.66405e-11	0.0257258	0.00245971	0	0.139446	0.0171894	4.44089e-16	FALSE
TNFRSF10B:O14763:OID20981:v1:Neurology	CAD_PGS	CAD	ALL	47116	0.317288	0.0173554	0	0.00949066	0.00217328	1.25979e-05	0.326779	0.0174804	0	FALSE
TNFRSF10B:O14763:OID20981:v1:Neurology	CKD_PGS	CAD	ALL	47116	0.0081234	0.0167587	0.627869	0.0316143	0.00254095	0	0.0397377	0.0168168	0.018129	FALSE
TNFRSF10B:O14763:OID20981:v1:Neurology	BMI_PGS	CAD	ALL	47116	0.0523716	0.0169093	0.00195361	0.0279004	0.00249076	0	0.080272	0.0170099	2.36848e-06	FALSE
TNFRSF10B:O14763:OID20981:v1:Neurology	T2D_GWAS_signif	CAD	ALL	47116	0.0509766	0.0171506	0.00295586	0.0066231	0.00217287	0.00230297	0.0575997	0.0172643	0.000848884	FALSE
TNFRSF10B:O14763:OID20981:v1:Neurology	T2D_PGS	CKD	ALL	47116	0.129058	0.0194277	3.0741e-11	0.0713581	0.00620236	0	0.200416	0.020377	0	FALSE
TNFRSF10B:O14763:OID20981:v1:Neurology	CAD_PGS	CKD	ALL	47116	0.0344956	0.0193342	0.074395	0.0356225	0.00602743	3.41969e-09	0.0701181	0.020232	0.000528827	FALSE
TNFRSF10B:O14763:OID20981:v1:Neurology	CKD_PGS	CKD	ALL	47116	0.172153	0.0192505	0	0.0748159	0.00606146	0	0.246969	0.0200959	0	FALSE
TNFRSF10B:O14763:OID20981:v1:Neurology	BMI_PGS	CKD	ALL	47116	0.051711	0.0190845	0.00673677	0.0662677	0.0060399	0	0.117979	0.0199283	3.21644e-09	FALSE
TNFRSF10B:O14763:OID20981:v1:Neurology	BMI_GWAS_signif	CKD	ALL	47116	0.026817	0.0190686	0.159623	0.023767	0.00594954	6.47587e-05	0.050584	0.0199843	0.0113678	FALSE
TNFRSF10B:O14763:OID20981:v1:Neurology	CKD_GWAS_signif	CKD	ALL	47116	0.115729	0.0192634	1.88127e-09	0.0472011	0.0060803	8.21565e-15	0.16293	0.0201791	6.66134e-16	FALSE
TNFRSF10B:O14763:OID20981:v1:Neurology	T2D_GWAS_signif	CKD	ALL	47116	0.038965	0.0193061	0.043563	0.0176689	0.00600742	0.00326959	0.056634	0.020283	0.00523524	FALSE
TNFRSF10B:O14763:OID20981:v1:Neurology	T2D_PGS	NASH	ALL	47116	0.157135	0.0378753	3.34292e-05	0.0401412	0.00419711	0	0.197276	0.0376761	1.63995e-07	FALSE
TNFRSF10B:O14763:OID20981:v1:Neurology	CAD_PGS	NASH	ALL	47116	0.0630807	0.03738	0.0914971	0.0167414	0.00336628	6.58343e-07	0.0798221	0.0373067	0.0323856	FALSE
TNFRSF10B:O14763:OID20981:v1:Neurology	BMI_PGS	NASH	ALL	47116	0.0616564	0.0370684	0.0962495	0.0388687	0.00405373	0	0.100525	0.0370985	0.00673484	FALSE
TNFRSF10B:O14763:OID20981:v1:Neurology	NASH_biomarker_GRS	NASH	ALL	47116	0.244659	0.0381751	1.46604e-10	0.0111768	0.00312315	0.000345319	0.255836	0.0382225	2.18137e-11	FALSE
TNFRSF10B:O14763:OID20981:v1:Neurology	T2D_GWAS_signif	NASH	ALL	47116	0.0677059	0.0369421	0.066839	0.00955447	0.00313007	0.00226959	0.0772604	0.036968	0.0366247	FALSE
TNFRSF10B:O14763:OID20981:v1:Neurology	T2D_PGS	T2D	EUR	43981	0.741512	0.0207507	0	0.0324836	0.00340318	0	0.773995	0.0209401	0	FALSE
TNFRSF10B:O14763:OID20981:v1:Neurology	CAD_PGS	T2D	EUR	43981	0.102701	0.0188794	5.33263e-08	0.0200005	0.00339613	3.88063e-09	0.122701	0.0190818	1.27354e-10	FALSE
TNFRSF10B:O14763:OID20981:v1:Neurology	CKD_PGS	T2D	EUR	43981	0.00140858	0.0188879	0.940552	0.0471005	0.00363435	0	0.0485091	0.0190552	0.0109055	FALSE
TNFRSF10B:O14763:OID20981:v1:Neurology	BMI_PGS	T2D	EUR	43981	0.14874	0.0186031	1.33227e-15	0.0388983	0.00350099	0	0.187638	0.0188246	0	FALSE
TNFRSF10B:O14763:OID20981:v1:Neurology	NASH_biomarker_GRS	T2D	EUR	43981	0.103319	0.0185478	2.54155e-08	0.0112571	0.00332236	0.000703312	0.114576	0.0187928	1.0821e-09	FALSE
TNFRSF10B:O14763:OID20981:v1:Neurology	BMI_GWAS_signif	T2D	EUR	43981	0.0825759	0.0186215	9.23155e-06	0.0131987	0.00334311	7.87984e-05	0.0957746	0.0188342	3.67367e-07	FALSE
TNFRSF10B:O14763:OID20981:v1:Neurology	obesity_pPS	T2D	EUR	43981	0.0816984	0.018605	1.12722e-05	0.00943492	0.00336231	0.00501473	0.0911334	0.0188511	1.33556e-06	FALSE
TNFRSF10B:O14763:OID20981:v1:Neurology	T2D_PGS	CAD	EUR	43981	0.109436	0.0175887	4.91071e-10	0.026114	0.00254441	0	0.13555	0.017711	1.95399e-14	FALSE
TNFRSF10B:O14763:OID20981:v1:Neurology	CAD_PGS	CAD	EUR	43981	0.321463	0.0179501	0	0.00896165	0.00222538	5.64895e-05	0.330425	0.0180821	0	FALSE
TNFRSF10B:O14763:OID20981:v1:Neurology	CKD_PGS	CAD	EUR	43981	0.00577784	0.017343	0.739021	0.0318578	0.00262595	0	0.0376357	0.0173883	0.0304316	FALSE
TNFRSF10B:O14763:OID20981:v1:Neurology	BMI_PGS	CAD	EUR	43981	0.0537378	0.0175314	0.00217495	0.0279059	0.00256228	0	0.0816437	0.0176281	3.63117e-06	FALSE
TNFRSF10B:O14763:OID20981:v1:Neurology	T2D_GWAS_signif	CAD	EUR	43981	0.0456267	0.0177614	0.0102032	0.00594041	0.00222729	0.00765083	0.0515671	0.0178743	0.00391435	FALSE
TNFRSF10B:O14763:OID20981:v1:Neurology	T2D_PGS	CKD	EUR	43981	0.126528	0.0201128	3.15537e-10	0.071378	0.00638524	0	0.197906	0.0210758	0	FALSE
TNFRSF10B:O14763:OID20981:v1:Neurology	CAD_PGS	CKD	EUR	43981	0.0399704	0.0199537	0.0451604	0.0354039	0.00617435	9.80691e-09	0.0753743	0.0208775	0.000305821	FALSE
TNFRSF10B:O14763:OID20981:v1:Neurology	CKD_PGS	CKD	EUR	43981	0.175363	0.0199085	0	0.0751806	0.00622771	0	0.250544	0.0207919	0	FALSE
TNFRSF10B:O14763:OID20981:v1:Neurology	BMI_PGS	CKD	EUR	43981	0.0578543	0.0198196	0.00351108	0.0668306	0.0062066	0	0.124685	0.020692	1.68331e-09	FALSE
TNFRSF10B:O14763:OID20981:v1:Neurology	BMI_GWAS_signif	CKD	EUR	43981	0.0245133	0.0197421	0.214354	0.0224359	0.00610857	0.000239849	0.0469493	0.0206801	0.0231917	FALSE
TNFRSF10B:O14763:OID20981:v1:Neurology	CKD_GWAS_signif	CKD	EUR	43981	0.11676	0.0199188	4.57832e-09	0.0500319	0.00626458	1.33227e-15	0.166792	0.0208659	1.33227e-15	FALSE
TNFRSF10B:O14763:OID20981:v1:Neurology	T2D_GWAS_signif	CKD	EUR	43981	0.0309328	0.0199848	0.121667	0.0155478	0.00614653	0.0114215	0.0464806	0.0209712	0.0266637	FALSE
TNFRSF10B:O14763:OID20981:v1:Neurology	T2D_PGS	NASH	EUR	43981	0.156878	0.0393738	6.76741e-05	0.0408428	0.00440577	0	0.197721	0.0391733	4.48031e-07	FALSE
TNFRSF10B:O14763:OID20981:v1:Neurology	CAD_PGS	NASH	EUR	43981	0.064849	0.0390743	0.0969882	0.0169577	0.00351649	1.41881e-06	0.0818067	0.0390279	0.0360726	FALSE
TNFRSF10B:O14763:OID20981:v1:Neurology	BMI_PGS	NASH	EUR	43981	0.0587908	0.0386414	0.128148	0.0403891	0.00429645	0	0.0991798	0.038635	0.0102554	FALSE
TNFRSF10B:O14763:OID20981:v1:Neurology	NASH_biomarker_GRS	NASH	EUR	43981	0.254606	0.0398164	1.61067e-10	0.0115516	0.00331098	0.00048506	0.266158	0.0399152	2.59148e-11	FALSE
TNFRSF10B:O14763:OID20981:v1:Neurology	obesity_pPS	NASH	EUR	43981	0.0714911	0.0389025	0.0661067	0.0127896	0.00345354	0.000212778	0.0842807	0.0389356	0.0304171	FALSE
TNFRSF10C:O14798:OID20265:v1:Cardiometabolic	NASH_biomarker_GRS	T2D	ALL	47353	0.109728	0.0186558	4.06085e-09	0.00178503	0.000713596	0.0123683	0.111513	0.0186602	2.28706e-09	TRUE
TNFRSF10C:O14798:OID20265:v1:Cardiometabolic	T2D_PGS	CAD	ALL	47353	0.111721	0.0173201	1.11583e-10	0.00118391	0.00050832	0.0198555	0.112905	0.0173254	7.18772e-11	TRUE
TNFRSF10C:O14798:OID20265:v1:Cardiometabolic	NASH_biomarker_GRS	T2D	EUR	44248	0.12667	0.0196566	1.16254e-10	0.00204205	0.000809972	0.0116979	0.128712	0.0196609	5.88651e-11	TRUE
TNFRSF10C:O14798:OID20265:v1:Cardiometabolic	T2D_PGS	T2D	ALL	47587	0.74046	0.0195896	0	0.00389263	0.00111557	0.000484203	0.744353	0.0196236	0	FALSE
TNFRSF10C:O14798:OID20265:v1:Cardiometabolic	BMI_PGS	T2D	ALL	47587	0.181777	0.0178074	0	0.00436744	0.00113858	0.00012513	0.186145	0.0178196	0	FALSE
TNFRSF10C:O14798:OID20265:v1:Cardiometabolic	liver_lipid_pPS	T2D	ALL	47587	0.0539357	0.0181288	0.00292858	0.00242588	0.00109667	0.0269631	0.0563616	0.0181596	0.00191131	FALSE
TNFRSF10C:O14798:OID20265:v1:Cardiometabolic	T2D_PGS	CAD	ALL	47587	0.140965	0.0171403	2.22045e-16	0.00295242	0.000765976	0.000115987	0.143918	0.0171487	0	FALSE
TNFRSF10C:O14798:OID20265:v1:Cardiometabolic	BMI_PGS	CAD	ALL	47587	0.0713415	0.0169197	2.48162e-05	0.00285166	0.000766941	0.000200623	0.0741932	0.0169349	1.18089e-05	FALSE
TNFRSF10C:O14798:OID20265:v1:Cardiometabolic	T2D_PGS	CKD	ALL	47587	0.19444	0.0202061	0	0.00702853	0.00176888	7.0843e-05	0.201469	0.0203166	0	FALSE
TNFRSF10C:O14798:OID20265:v1:Cardiometabolic	BMI_PGS	CKD	ALL	47587	0.109622	0.0197645	2.91614e-08	0.00698911	0.00180598	0.000108844	0.116611	0.0198314	4.09995e-09	FALSE
TNFRSF10C:O14798:OID20265:v1:Cardiometabolic	T2D_PGS	NASH	ALL	47587	0.197561	0.0373916	1.26705e-07	0.00409075	0.00134738	0.00239684	0.201651	0.0373924	6.93506e-08	FALSE
TNFRSF10C:O14798:OID20265:v1:Cardiometabolic	BMI_PGS	NASH	ALL	47587	0.108593	0.0364811	0.00291375	0.004027	0.00135019	0.00285877	0.11262	0.0364937	0.00202859	FALSE
TNFRSF10C:O14798:OID20265:v1:Cardiometabolic	T2D_PGS	T2D	EUR	44431	0.769341	0.0208011	0	0.00373007	0.00120479	0.00196132	0.773071	0.0208442	0	FALSE
TNFRSF10C:O14798:OID20265:v1:Cardiometabolic	BMI_PGS	T2D	EUR	44431	0.18144	0.0187556	0	0.00388304	0.00121087	0.00134215	0.185323	0.0187632	0	FALSE
TNFRSF10C:O14798:OID20265:v1:Cardiometabolic	liver_lipid_pPS	T2D	EUR	44431	0.0573749	0.0191702	0.00276323	0.00245363	0.00118998	0.0392161	0.0598285	0.0192007	0.0018335	FALSE
TNFRSF10C:O14798:OID20265:v1:Cardiometabolic	T2D_PGS	CAD	EUR	44431	0.137977	0.0176359	5.10703e-15	0.00286698	0.000780746	0.00024056	0.140844	0.0176449	1.33227e-15	FALSE
TNFRSF10C:O14798:OID20265:v1:Cardiometabolic	BMI_PGS	CAD	EUR	44431	0.0714249	0.0175184	4.55937e-05	0.00269565	0.000773205	0.000489684	0.0741206	0.0175325	2.3618e-05	FALSE
TNFRSF10C:O14798:OID20265:v1:Cardiometabolic	T2D_PGS	CKD	EUR	44431	0.190847	0.0209051	0	0.00670738	0.0018387	0.000264404	0.197555	0.0210168	0	FALSE
TNFRSF10C:O14798:OID20265:v1:Cardiometabolic	BMI_PGS	CKD	EUR	44431	0.115238	0.0204997	1.89375e-08	0.00650837	0.00186771	0.000492726	0.121746	0.0205736	3.26692e-09	FALSE
TNFRSF10C:O14798:OID20265:v1:Cardiometabolic	T2D_PGS	NASH	EUR	44431	0.196377	0.0388739	4.38062e-07	0.0038486	0.00137334	0.00507301	0.200225	0.0388642	2.57833e-07	FALSE
TNFRSF10C:O14798:OID20265:v1:Cardiometabolic	BMI_PGS	NASH	EUR	44431	0.109074	0.0380195	0.00411909	0.00362483	0.00132904	0.00638346	0.112699	0.038045	0.003054	FALSE
TNFRSF11A:Q9Y6Q6:OID20646:v1:Inflammation	T2D_PGS	T2D	ALL	47747	0.72022	0.0206344	0	0.00960429	0.0022016	1.28636e-05	0.729824	0.0207318	0	TRUE
TNFRSF11A:Q9Y6Q6:OID20646:v1:Inflammation	BMI_PGS	T2D	ALL	47747	-0.0405932	0.0192505	0.0349724	-0.00519459	0.00221982	0.0192786	-0.0457878	0.0193513	0.0179752	TRUE
TNFRSF11A:Q9Y6Q6:OID20646:v1:Inflammation	NASH_biomarker_GRS	T2D	ALL	47747	0.104739	0.0184596	1.39534e-08	0.00760926	0.00218217	0.000488459	0.112348	0.0185819	1.48385e-09	TRUE
TNFRSF11A:Q9Y6Q6:OID20646:v1:Inflammation	T2D_PGS	CAD	ALL	47747	0.104738	0.017188	1.10363e-09	0.00592638	0.00118245	5.38778e-07	0.110664	0.0172179	1.29912e-10	TRUE
TNFRSF11A:Q9Y6Q6:OID20646:v1:Inflammation	T2D_GWAS_signif	CAD	ALL	47747	0.0601071	0.0172497	0.000492984	0.00216244	0.000999171	0.0304461	0.0622696	0.017273	0.000312126	TRUE
TNFRSF11A:Q9Y6Q6:OID20646:v1:Inflammation	CAD_GWAS_signif	CAD	ALL	47747	0.214956	0.017025	0	-0.00243484	0.00103965	0.0191817	0.212521	0.0170888	0	TRUE
TNFRSF11A:Q9Y6Q6:OID20646:v1:Inflammation	T2D_PGS	CKD	ALL	47747	0.10827	0.0196018	3.32413e-08	0.0463634	0.00551451	0	0.154633	0.0203343	2.86438e-14	TRUE
TNFRSF11A:Q9Y6Q6:OID20646:v1:Inflammation	CKD_PGS	CKD	ALL	47747	0.166563	0.0196249	0	0.070241	0.00551851	0	0.236804	0.0201852	0	TRUE
TNFRSF11A:Q9Y6Q6:OID20646:v1:Inflammation	CKD_GWAS_signif	CKD	ALL	47747	0.110248	0.0194239	1.37971e-08	0.0503404	0.00543984	0	0.160588	0.0201755	1.77636e-15	TRUE
TNFRSF11A:Q9Y6Q6:OID20646:v1:Inflammation	T2D_GWAS_signif	CKD	ALL	47747	0.0363837	0.0195386	0.0625828	0.0180069	0.00528236	0.000652324	0.0543906	0.0202621	0.00726708	TRUE
TNFRSF11A:Q9Y6Q6:OID20646:v1:Inflammation	T2D_PGS	NASH	ALL	47747	0.114279	0.0380674	0.00268209	0.0110735	0.0025986	2.0321e-05	0.125352	0.0380491	0.000986025	TRUE
TNFRSF11A:Q9Y6Q6:OID20646:v1:Inflammation	BMI_PGS	NASH	ALL	47747	-0.0794139	0.0386423	0.0398692	-0.004116	0.0016102	0.0105821	-0.0835299	0.0386584	0.0307173	TRUE
TNFRSF11A:Q9Y6Q6:OID20646:v1:Inflammation	NASH_biomarker_GRS	NASH	ALL	47747	0.245458	0.0384349	1.6991e-10	0.0039301	0.00158605	0.0132153	0.249388	0.0384634	8.94553e-11	TRUE
TNFRSF11A:Q9Y6Q6:OID20646:v1:Inflammation	T2D_GWAS_signif	NASH	ALL	47747	0.0811844	0.0372236	0.029184	0.00429077	0.00161858	0.0080265	0.0854752	0.0372485	0.0217488	TRUE
TNFRSF11A:Q9Y6Q6:OID20646:v1:Inflammation	T2D_PGS	T2D	EUR	44611	0.746692	0.0219104	0	0.0097894	0.00236058	3.36815e-05	0.756482	0.0220256	0	TRUE
TNFRSF11A:Q9Y6Q6:OID20646:v1:Inflammation	BMI_PGS	T2D	EUR	44611	-0.0555271	0.0203961	0.0064803	-0.00765227	0.00238573	0.00133884	-0.0631793	0.0205047	0.00206162	TRUE
TNFRSF11A:Q9Y6Q6:OID20646:v1:Inflammation	NASH_biomarker_GRS	T2D	EUR	44611	0.119695	0.0194916	8.20966e-10	0.00920611	0.0023347	8.04151e-05	0.128901	0.0196164	4.99552e-11	TRUE
TNFRSF11A:Q9Y6Q6:OID20646:v1:Inflammation	CKD_GWAS_signif	T2D	EUR	44611	-0.0609085	0.0197974	0.00209386	0.0183482	0.00255393	6.7546e-13	-0.0425603	0.0198827	0.0323086	TRUE
TNFRSF11A:Q9Y6Q6:OID20646:v1:Inflammation	T2D_PGS	CAD	EUR	44611	0.101812	0.0177049	8.89778e-09	0.0057288	0.00119268	1.56086e-06	0.107541	0.0177353	1.33052e-09	TRUE
TNFRSF11A:Q9Y6Q6:OID20646:v1:Inflammation	CAD_GWAS_signif	CAD	EUR	44611	0.218863	0.0175748	0	-0.00253435	0.00104287	0.0150921	0.216329	0.0176357	0	TRUE
TNFRSF11A:Q9Y6Q6:OID20646:v1:Inflammation	T2D_PGS	CKD	EUR	44611	0.103737	0.0203162	3.28836e-07	0.0459781	0.00563858	4.44089e-16	0.149715	0.0210381	1.108e-12	TRUE
TNFRSF11A:Q9Y6Q6:OID20646:v1:Inflammation	CKD_PGS	CKD	EUR	44611	0.168308	0.0202886	0	0.0708823	0.0056598	0	0.23919	0.0208619	0	TRUE
TNFRSF11A:Q9Y6Q6:OID20646:v1:Inflammation	CKD_GWAS_signif	CKD	EUR	44611	0.110822	0.0200635	3.32166e-08	0.0518925	0.0055968	0	0.162715	0.0208355	5.77316e-15	TRUE
TNFRSF11A:Q9Y6Q6:OID20646:v1:Inflammation	T2D_GWAS_signif	CKD	EUR	44611	0.0283531	0.0202657	0.161792	0.0172551	0.005398	0.0013907	0.0456082	0.0209898	0.0297895	TRUE
TNFRSF11A:Q9Y6Q6:OID20646:v1:Inflammation	T2D_PGS	NASH	EUR	44611	0.105138	0.0396257	0.00797156	0.01147	0.0026909	2.02152e-05	0.116608	0.0396167	0.00324628	TRUE
TNFRSF11A:Q9Y6Q6:OID20646:v1:Inflammation	BMI_PGS	NASH	EUR	44611	-0.0866631	0.0405261	0.0324801	-0.00565536	0.00185172	0.00225731	-0.0923185	0.0405209	0.0227091	TRUE
TNFRSF11A:Q9Y6Q6:OID20646:v1:Inflammation	NASH_biomarker_GRS	NASH	EUR	44611	0.250225	0.0400322	4.0889e-10	0.00455554	0.00174412	0.0090029	0.254781	0.0400743	2.04793e-10	TRUE
TNFRSF11A:Q9Y6Q6:OID20646:v1:Inflammation	T2D_GWAS_signif	NASH	EUR	44611	0.0771328	0.0386167	0.0457823	0.00386085	0.00169341	0.0226123	0.0809937	0.0386344	0.0360453	TRUE
TNFRSF11A:Q9Y6Q6:OID20646:v1:Inflammation	T2D_PGS	T2D	ALL	47979	0.719822	0.0193307	0	0.0269444	0.00320341	0	0.746766	0.0195114	0	FALSE
TNFRSF11A:Q9Y6Q6:OID20646:v1:Inflammation	CAD_PGS	T2D	ALL	47979	0.115784	0.0175359	4.03755e-11	0.00693516	0.00312362	0.0264029	0.122719	0.0177809	5.13589e-12	FALSE
TNFRSF11A:Q9Y6Q6:OID20646:v1:Inflammation	CKD_PGS	T2D	ALL	47979	-0.00121668	0.0175912	0.944859	0.0476857	0.00350331	0	0.046469	0.0177795	0.00895863	FALSE
TNFRSF11A:Q9Y6Q6:OID20646:v1:Inflammation	BMI_PGS	T2D	ALL	47979	0.148434	0.0174383	0	0.0359513	0.003327	0	0.184385	0.0176218	0	FALSE
TNFRSF11A:Q9Y6Q6:OID20646:v1:Inflammation	NASH_biomarker_GRS	T2D	ALL	47979	0.0906521	0.0174125	1.92807e-07	0.00817006	0.00314405	0.00936112	0.0988222	0.017686	2.30251e-08	FALSE
TNFRSF11A:Q9Y6Q6:OID20646:v1:Inflammation	BMI_GWAS_signif	T2D	ALL	47979	0.0773754	0.017449	9.23363e-06	0.0153305	0.00311796	8.79579e-07	0.0927059	0.0176527	1.50739e-07	FALSE
TNFRSF11A:Q9Y6Q6:OID20646:v1:Inflammation	obesity_pPS	T2D	ALL	47979	0.0728358	0.0174651	3.04119e-05	0.0119302	0.00312372	0.000133862	0.0847661	0.0177277	1.73936e-06	FALSE
TNFRSF11A:Q9Y6Q6:OID20646:v1:Inflammation	T2D_PGS	CAD	ALL	47979	0.124829	0.0169655	1.86962e-13	0.0156728	0.00186353	0	0.140502	0.0170074	2.22045e-16	FALSE
TNFRSF11A:Q9Y6Q6:OID20646:v1:Inflammation	CKD_PGS	CAD	ALL	47979	0.0169732	0.0167003	0.309466	0.0219102	0.00208815	0	0.0388835	0.0166539	0.0195539	FALSE
TNFRSF11A:Q9Y6Q6:OID20646:v1:Inflammation	BMI_PGS	CAD	ALL	47979	0.0566593	0.0168243	0.000757962	0.0170075	0.00191784	0	0.0736667	0.0168223	1.19159e-05	FALSE
TNFRSF11A:Q9Y6Q6:OID20646:v1:Inflammation	T2D_PGS	CKD	ALL	47979	0.119496	0.0191947	4.8007e-10	0.0780914	0.00620644	0	0.197588	0.0200668	0	FALSE
TNFRSF11A:Q9Y6Q6:OID20646:v1:Inflammation	CAD_PGS	CKD	ALL	47979	0.0441309	0.0191125	0.0209436	0.021037	0.00585833	0.000329472	0.0651679	0.0199597	0.00109473	FALSE
TNFRSF11A:Q9Y6Q6:OID20646:v1:Inflammation	CKD_PGS	CKD	ALL	47979	0.163737	0.0191632	0	0.0864225	0.00601946	0	0.250159	0.0198358	0	FALSE
TNFRSF11A:Q9Y6Q6:OID20646:v1:Inflammation	BMI_PGS	CKD	ALL	47979	0.0495085	0.0187923	0.00842595	0.0684267	0.0060187	0	0.117935	0.019679	2.06071e-09	FALSE
TNFRSF11A:Q9Y6Q6:OID20646:v1:Inflammation	BMI_GWAS_signif	CKD	ALL	47979	0.0275633	0.0189549	0.145904	0.0273826	0.00577306	2.10394e-06	0.054946	0.0199231	0.00581723	FALSE
TNFRSF11A:Q9Y6Q6:OID20646:v1:Inflammation	CKD_GWAS_signif	CKD	ALL	47979	0.105216	0.0189991	3.06075e-08	0.057394	0.00593187	0	0.16261	0.0199161	2.22045e-16	FALSE
TNFRSF11A:Q9Y6Q6:OID20646:v1:Inflammation	T2D_GWAS_signif	CKD	ALL	47979	0.0367256	0.0190724	0.0541554	0.0172966	0.00578218	0.0027773	0.0540222	0.0199732	0.00683588	FALSE
TNFRSF11A:Q9Y6Q6:OID20646:v1:Inflammation	T2D_PGS	NASH	ALL	47979	0.163382	0.0370579	1.03933e-05	0.0331324	0.00418813	2.44249e-15	0.196514	0.0369731	1.06626e-07	FALSE
TNFRSF11A:Q9Y6Q6:OID20646:v1:Inflammation	CAD_PGS	NASH	ALL	47979	0.0725801	0.0367193	0.0480843	0.00651003	0.00264418	0.0138156	0.0790902	0.0368171	0.0316985	FALSE
TNFRSF11A:Q9Y6Q6:OID20646:v1:Inflammation	BMI_PGS	NASH	ALL	47979	0.0771374	0.0363148	0.0336592	0.0326652	0.00397256	2.22045e-16	0.109803	0.0363288	0.00250728	FALSE
TNFRSF11A:Q9Y6Q6:OID20646:v1:Inflammation	NASH_biomarker_GRS	NASH	ALL	47979	0.243157	0.0374445	8.37002e-11	0.00651673	0.00258406	0.0116725	0.249674	0.0375204	2.84561e-11	FALSE
TNFRSF11A:Q9Y6Q6:OID20646:v1:Inflammation	T2D_GWAS_signif	NASH	ALL	47979	0.071396	0.0364434	0.0501018	0.00641635	0.00258639	0.0131083	0.0778124	0.036515	0.0330914	FALSE
TNFRSF11A:Q9Y6Q6:OID20646:v1:Inflammation	T2D_PGS	T2D	EUR	44792	0.747008	0.0205076	0	0.0288236	0.00343908	0	0.775832	0.0207133	0	FALSE
TNFRSF11A:Q9Y6Q6:OID20646:v1:Inflammation	CAD_PGS	T2D	EUR	44792	0.11792	0.0185918	2.25931e-10	0.00896838	0.00335325	0.0074833	0.126889	0.0188651	1.74276e-11	FALSE
TNFRSF11A:Q9Y6Q6:OID20646:v1:Inflammation	CKD_PGS	T2D	EUR	44792	-0.000277654	0.0186639	0.988131	0.0525403	0.00377299	0	0.0522627	0.0188824	0.00564373	FALSE
TNFRSF11A:Q9Y6Q6:OID20646:v1:Inflammation	BMI_PGS	T2D	EUR	44792	0.147287	0.018344	8.88178e-16	0.0361544	0.00356437	0	0.183441	0.018552	0	FALSE
TNFRSF11A:Q9Y6Q6:OID20646:v1:Inflammation	NASH_biomarker_GRS	T2D	EUR	44792	0.105463	0.0183671	9.35999e-09	0.0105871	0.00337263	0.00169456	0.11605	0.01865	4.8928e-10	FALSE
TNFRSF11A:Q9Y6Q6:OID20646:v1:Inflammation	BMI_GWAS_signif	T2D	EUR	44792	0.0796483	0.0184783	1.62978e-05	0.0143807	0.00332826	1.55477e-05	0.094029	0.01871	5.01897e-07	FALSE
TNFRSF11A:Q9Y6Q6:OID20646:v1:Inflammation	obesity_pPS	T2D	EUR	44792	0.0757761	0.0184725	4.09403e-05	0.0120184	0.00332975	0.000306905	0.0877945	0.0187718	2.91203e-06	FALSE
TNFRSF11A:Q9Y6Q6:OID20646:v1:Inflammation	T2D_PGS	CAD	EUR	44792	0.121744	0.0174797	3.28626e-12	0.0156537	0.00191828	4.44089e-16	0.137398	0.0175235	4.44089e-15	FALSE
TNFRSF11A:Q9Y6Q6:OID20646:v1:Inflammation	CKD_PGS	CAD	EUR	44792	0.0143288	0.0172824	0.407049	0.0220614	0.00216817	0	0.0363902	0.0172218	0.0345983	FALSE
TNFRSF11A:Q9Y6Q6:OID20646:v1:Inflammation	BMI_PGS	CAD	EUR	44792	0.0580245	0.0174438	0.000879821	0.016274	0.00193441	0	0.0742985	0.0174303	2.02061e-05	FALSE
TNFRSF11A:Q9Y6Q6:OID20646:v1:Inflammation	T2D_PGS	CKD	EUR	44792	0.116964	0.0198701	3.94708e-09	0.0789799	0.0063939	0	0.195943	0.0207544	0	FALSE
TNFRSF11A:Q9Y6Q6:OID20646:v1:Inflammation	CAD_PGS	CKD	EUR	44792	0.0462103	0.0197386	0.0192261	0.0213613	0.00604204	0.000407082	0.0675716	0.0206064	0.00104118	FALSE
TNFRSF11A:Q9Y6Q6:OID20646:v1:Inflammation	CKD_PGS	CKD	EUR	44792	0.166162	0.0197938	0	0.0874454	0.00622318	0	0.253608	0.0204863	0	FALSE
TNFRSF11A:Q9Y6Q6:OID20646:v1:Inflammation	BMI_PGS	CKD	EUR	44792	0.0551464	0.0194983	0.00468004	0.0682352	0.00621537	0	0.123382	0.02043	1.54849e-09	FALSE
TNFRSF11A:Q9Y6Q6:OID20646:v1:Inflammation	BMI_GWAS_signif	CKD	EUR	44792	0.0248731	0.0196217	0.204928	0.0261275	0.00594624	1.11311e-05	0.0510006	0.0206198	0.0133844	FALSE
TNFRSF11A:Q9Y6Q6:OID20646:v1:Inflammation	CKD_GWAS_signif	CKD	EUR	44792	0.105135	0.0195997	8.13497e-08	0.0600359	0.00612696	0	0.165171	0.0205406	8.88178e-16	FALSE
TNFRSF11A:Q9Y6Q6:OID20646:v1:Inflammation	T2D_PGS	NASH	EUR	44792	0.157674	0.0384715	4.15927e-05	0.035011	0.00442199	2.44249e-15	0.192685	0.0383845	5.17095e-07	FALSE
TNFRSF11A:Q9Y6Q6:OID20646:v1:Inflammation	CAD_PGS	NASH	EUR	44792	0.0801463	0.0384197	0.0369721	0.00653607	0.00280237	0.0196828	0.0866824	0.038534	0.0244805	FALSE
TNFRSF11A:Q9Y6Q6:OID20646:v1:Inflammation	BMI_PGS	NASH	EUR	44792	0.0786902	0.0378884	0.0378112	0.0334841	0.00413227	4.44089e-16	0.112174	0.0378968	0.0030764	FALSE
TNFRSF11A:Q9Y6Q6:OID20646:v1:Inflammation	NASH_biomarker_GRS	NASH	EUR	44792	0.247768	0.0390043	2.12098e-10	0.00736733	0.00281494	0.0088648	0.255135	0.0391303	7.02425e-11	FALSE
TNFRSF11A:Q9Y6Q6:OID20646:v1:Inflammation	obesity_pPS	NASH	EUR	44792	0.0705155	0.03856	0.0674413	0.0136148	0.00305202	8.16065e-06	0.0841303	0.038624	0.0293921	FALSE
TNFRSF11B:O00300:OID20735:v1:Inflammation	T2D_PGS	T2D	ALL	47189	0.714249	0.0207525	0	0.0112508	0.00209762	8.15681e-08	0.7255	0.0207885	0	TRUE
TNFRSF11B:O00300:OID20735:v1:Inflammation	CAD_PGS	T2D	ALL	47189	0.10599	0.0188999	2.0475e-08	0.00910549	0.0021458	2.20157e-05	0.115095	0.0190108	1.41115e-09	TRUE
TNFRSF11B:O00300:OID20735:v1:Inflammation	NASH_biomarker_GRS	T2D	ALL	47189	0.0983121	0.0184913	1.05691e-07	0.015839	0.00228195	3.89355e-12	0.114151	0.0186129	8.62916e-10	TRUE
TNFRSF11B:O00300:OID20735:v1:Inflammation	T2D_PGS	CAD	ALL	47189	0.102954	0.017301	2.66877e-09	0.00571528	0.00112917	4.16017e-07	0.108669	0.0173205	3.51795e-10	TRUE
TNFRSF11B:O00300:OID20735:v1:Inflammation	CAD_PGS	CAD	ALL	47189	0.323204	0.0176242	0	0.00416153	0.00103226	5.54298e-05	0.327366	0.0176318	0	TRUE
TNFRSF11B:O00300:OID20735:v1:Inflammation	T2D_PGS	CKD	ALL	47189	0.141298	0.0204257	4.59144e-12	0.0118295	0.00220972	8.63128e-08	0.153128	0.02052	8.50431e-14	TRUE
TNFRSF11B:O00300:OID20735:v1:Inflammation	CAD_PGS	CKD	ALL	47189	0.0491098	0.020315	0.0156309	0.00751891	0.00220873	0.000663619	0.0566287	0.0203634	0.00542079	TRUE
TNFRSF11B:O00300:OID20735:v1:Inflammation	CKD_PGS	CKD	ALL	47189	0.23101	0.0201903	0	0.00611864	0.00210892	0.00371601	0.237128	0.0203054	0	TRUE
TNFRSF11B:O00300:OID20735:v1:Inflammation	T2D_PGS	NASH	ALL	47189	0.115323	0.0383564	0.0026417	0.0138096	0.00299921	4.13645e-06	0.129133	0.0383731	0.000764911	TRUE
TNFRSF11B:O00300:OID20735:v1:Inflammation	NASH_biomarker_GRS	NASH	ALL	47189	0.230361	0.0388086	2.92387e-09	0.0150942	0.00314008	1.5324e-06	0.245455	0.0387213	2.31227e-10	TRUE
TNFRSF11B:O00300:OID20735:v1:Inflammation	T2D_PGS	T2D	EUR	44091	0.738158	0.0220274	0	0.0121628	0.00236393	2.67299e-07	0.750321	0.0220779	0	TRUE
TNFRSF11B:O00300:OID20735:v1:Inflammation	CAD_PGS	T2D	EUR	44091	0.111235	0.0200177	2.74721e-08	0.00914716	0.00235869	0.000105287	0.120382	0.0201436	2.28428e-09	TRUE
TNFRSF11B:O00300:OID20735:v1:Inflammation	NASH_biomarker_GRS	T2D	EUR	44091	0.112021	0.0194724	8.77873e-09	0.0185386	0.00258071	6.79456e-13	0.130559	0.0196166	2.82259e-11	TRUE
TNFRSF11B:O00300:OID20735:v1:Inflammation	T2D_PGS	CAD	EUR	44091	0.0989873	0.0178067	2.71325e-08	0.00598081	0.00120434	6.83228e-07	0.104968	0.0178246	3.88676e-09	TRUE
TNFRSF11B:O00300:OID20735:v1:Inflammation	CAD_PGS	CAD	EUR	44091	0.325449	0.0182153	0	0.0041641	0.00108774	0.000129077	0.329613	0.0182181	0	TRUE
TNFRSF11B:O00300:OID20735:v1:Inflammation	T2D_PGS	CKD	EUR	44091	0.136171	0.0211171	1.13058e-10	0.0114937	0.00223705	2.77849e-07	0.147664	0.0212092	3.34777e-12	TRUE
TNFRSF11B:O00300:OID20735:v1:Inflammation	CAD_PGS	CKD	EUR	44091	0.0524702	0.0209552	0.0122822	0.00712194	0.00221097	0.00127663	0.0595922	0.0209926	0.00452949	TRUE
TNFRSF11B:O00300:OID20735:v1:Inflammation	CKD_PGS	CKD	EUR	44091	0.23394	0.0208751	0	0.00579094	0.00211563	0.00619621	0.239731	0.0209939	0	TRUE
TNFRSF11B:O00300:OID20735:v1:Inflammation	T2D_PGS	NASH	EUR	44091	0.107765	0.0399151	0.00693686	0.0140632	0.00321096	1.18813e-05	0.121828	0.0399759	0.0023072	TRUE
TNFRSF11B:O00300:OID20735:v1:Inflammation	NASH_biomarker_GRS	NASH	EUR	44091	0.235507	0.0405818	6.50312e-09	0.0159662	0.00339805	2.61906e-06	0.251473	0.0404622	5.13201e-10	TRUE
TNFRSF11B:O00300:OID20735:v1:Inflammation	T2D_PGS	T2D	ALL	47421	0.731278	0.0195986	0	0.011557	0.0020994	3.69314e-08	0.742835	0.0196432	0	FALSE
TNFRSF11B:O00300:OID20735:v1:Inflammation	CAD_PGS	T2D	ALL	47421	0.109882	0.0178514	7.49013e-10	0.00995379	0.00214163	3.35564e-06	0.119836	0.0179609	2.52276e-11	FALSE
TNFRSF11B:O00300:OID20735:v1:Inflammation	CKD_PGS	T2D	ALL	47421	0.0351328	0.0178806	0.0494315	0.0088515	0.00210291	2.5632e-05	0.0439843	0.0179836	0.0144531	FALSE
TNFRSF11B:O00300:OID20735:v1:Inflammation	BMI_PGS	T2D	ALL	47421	0.175552	0.017772	0	0.00828441	0.00209464	7.65171e-05	0.183836	0.0179018	0	FALSE
TNFRSF11B:O00300:OID20735:v1:Inflammation	NASH_biomarker_GRS	T2D	ALL	47421	0.0887217	0.0175477	4.28062e-07	0.0127506	0.0021776	4.75998e-09	0.101472	0.0176915	9.71331e-09	FALSE
TNFRSF11B:O00300:OID20735:v1:Inflammation	BMI_GWAS_signif	T2D	ALL	47421	0.0824483	0.0176084	2.83655e-06	0.00412886	0.0020777	0.0468973	0.0865771	0.0177241	1.03573e-06	FALSE
TNFRSF11B:O00300:OID20735:v1:Inflammation	liver_lipid_pPS	T2D	ALL	47421	0.0512603	0.0181266	0.00468531	0.00416992	0.00207905	0.0448898	0.0554303	0.0182085	0.00233305	FALSE
TNFRSF11B:O00300:OID20735:v1:Inflammation	T2D_PGS	CAD	ALL	47421	0.131832	0.0170939	1.24345e-14	0.00728434	0.0012678	9.15776e-09	0.139116	0.0171152	4.44089e-16	FALSE
TNFRSF11B:O00300:OID20735:v1:Inflammation	CAD_PGS	CAD	ALL	47421	0.321355	0.0174416	0	0.00477596	0.00113238	2.46873e-05	0.326131	0.0174555	0	FALSE
TNFRSF11B:O00300:OID20735:v1:Inflammation	CKD_PGS	CAD	ALL	47421	0.0387319	0.0167364	0.0206553	0.0046331	0.00114149	4.93242e-05	0.043365	0.0167562	0.00965344	FALSE
TNFRSF11B:O00300:OID20735:v1:Inflammation	BMI_PGS	CAD	ALL	47421	0.0672331	0.0169841	7.5393e-05	0.00557589	0.00118492	2.53011e-06	0.0728089	0.0169954	1.83535e-05	FALSE
TNFRSF11B:O00300:OID20735:v1:Inflammation	T2D_PGS	CKD	ALL	47421	0.18259	0.0201758	0	0.0140185	0.00234882	2.39744e-09	0.196609	0.0202928	0	FALSE
TNFRSF11B:O00300:OID20735:v1:Inflammation	CAD_PGS	CKD	ALL	47421	0.0596485	0.0199834	0.00283672	0.00837716	0.00232766	0.000319499	0.0680256	0.020052	0.000692698	FALSE
TNFRSF11B:O00300:OID20735:v1:Inflammation	CKD_PGS	CKD	ALL	47421	0.241446	0.01984	0	0.00895987	0.0022436	6.50983e-05	0.250406	0.0199615	0	FALSE
TNFRSF11B:O00300:OID20735:v1:Inflammation	BMI_PGS	CKD	ALL	47421	0.109531	0.019797	3.15282e-08	0.0105031	0.00226861	3.66081e-06	0.120035	0.0198855	1.5771e-09	FALSE
TNFRSF11B:O00300:OID20735:v1:Inflammation	T2D_PGS	NASH	ALL	47421	0.186409	0.0372911	5.77054e-07	0.0145565	0.0028842	4.48882e-07	0.200965	0.0373416	7.37418e-08	FALSE
TNFRSF11B:O00300:OID20735:v1:Inflammation	CAD_PGS	NASH	ALL	47421	0.0729884	0.0369207	0.0480536	0.0093158	0.00240502	0.000107295	0.0823042	0.037012	0.0261675	FALSE
TNFRSF11B:O00300:OID20735:v1:Inflammation	BMI_PGS	NASH	ALL	47421	0.106857	0.0365242	0.00343747	0.0101676	0.00242464	2.74756e-05	0.117024	0.0365546	0.00136783	FALSE
TNFRSF11B:O00300:OID20735:v1:Inflammation	NASH_biomarker_GRS	NASH	ALL	47421	0.233313	0.0376456	5.73191e-10	0.0126996	0.00271767	2.96842e-06	0.246013	0.0376473	6.37443e-11	FALSE
TNFRSF11B:O00300:OID20735:v1:Inflammation	T2D_PGS	T2D	EUR	44272	0.75761	0.0207923	0	0.01239	0.00233901	1.17665e-07	0.77	0.0208553	0	FALSE
TNFRSF11B:O00300:OID20735:v1:Inflammation	CAD_PGS	T2D	EUR	44272	0.116949	0.0189044	6.15813e-10	0.00971483	0.00231059	2.61683e-05	0.126664	0.0190341	2.84117e-11	FALSE
TNFRSF11B:O00300:OID20735:v1:Inflammation	CKD_PGS	T2D	EUR	44272	0.0398232	0.0190104	0.036188	0.0095128	0.00229378	3.36541e-05	0.049336	0.0191342	0.00992549	FALSE
TNFRSF11B:O00300:OID20735:v1:Inflammation	BMI_PGS	T2D	EUR	44272	0.175794	0.0187165	0	0.00973115	0.0023058	2.4398e-05	0.185525	0.0188723	0	FALSE
TNFRSF11B:O00300:OID20735:v1:Inflammation	NASH_biomarker_GRS	T2D	EUR	44272	0.103015	0.0184663	2.42533e-08	0.0152619	0.00243606	3.72863e-10	0.118277	0.0186234	2.13922e-10	FALSE
TNFRSF11B:O00300:OID20735:v1:Inflammation	T2D_PGS	CAD	EUR	44272	0.12779	0.0175929	3.76588e-13	0.0076773	0.00135547	1.47952e-08	0.135467	0.0176143	1.46549e-14	FALSE
TNFRSF11B:O00300:OID20735:v1:Inflammation	CAD_PGS	CAD	EUR	44272	0.3243	0.0180311	0	0.00477122	0.00119493	6.52702e-05	0.329071	0.0180415	0	FALSE
TNFRSF11B:O00300:OID20735:v1:Inflammation	CKD_PGS	CAD	EUR	44272	0.0368442	0.0173184	0.0333818	0.00490624	0.00121405	5.31742e-05	0.0417505	0.0173407	0.0160555	FALSE
TNFRSF11B:O00300:OID20735:v1:Inflammation	BMI_PGS	CAD	EUR	44272	0.0685699	0.0176053	9.82645e-05	0.00602599	0.00126991	2.08275e-06	0.0745959	0.0176176	2.29403e-05	FALSE
TNFRSF11B:O00300:OID20735:v1:Inflammation	T2D_PGS	CKD	EUR	44272	0.180557	0.0208469	0	0.0138698	0.00240104	7.62378e-09	0.194427	0.0209681	0	FALSE
TNFRSF11B:O00300:OID20735:v1:Inflammation	CAD_PGS	CKD	EUR	44272	0.0631099	0.0205951	0.0021817	0.00794471	0.00235729	0.000750959	0.0710546	0.0206552	0.000581622	FALSE
TNFRSF11B:O00300:OID20735:v1:Inflammation	CKD_PGS	CKD	EUR	44272	0.245529	0.0205107	0	0.00875728	0.00227107	0.000115247	0.254286	0.0206327	0	FALSE
TNFRSF11B:O00300:OID20735:v1:Inflammation	BMI_PGS	CKD	EUR	44272	0.115191	0.0205397	2.04408e-08	0.0112551	0.00232503	1.29302e-06	0.126446	0.020633	8.87882e-10	FALSE
TNFRSF11B:O00300:OID20735:v1:Inflammation	liver_lipid_pPS	CKD	EUR	44272	0.0625299	0.0205514	0.00234537	0.00469742	0.0022646	0.0380529	0.0672273	0.0206765	0.00114845	FALSE
TNFRSF11B:O00300:OID20735:v1:Inflammation	T2D_PGS	NASH	EUR	44272	0.184015	0.0386523	1.92846e-06	0.0146309	0.00306389	1.79459e-06	0.198646	0.0387382	2.92975e-07	FALSE
TNFRSF11B:O00300:OID20735:v1:Inflammation	CAD_PGS	NASH	EUR	44272	0.0778573	0.0386659	0.0440523	0.00895399	0.00247298	0.000293772	0.0868113	0.0387871	0.0252115	FALSE
TNFRSF11B:O00300:OID20735:v1:Inflammation	BMI_PGS	NASH	EUR	44272	0.106165	0.0380861	0.0053116	0.0109119	0.00261713	3.0541e-05	0.117077	0.0381305	0.00213753	FALSE
TNFRSF11B:O00300:OID20735:v1:Inflammation	NASH_biomarker_GRS	NASH	EUR	44272	0.238866	0.0393847	1.31993e-09	0.0134363	0.00295095	5.28302e-06	0.252303	0.0393681	1.46658e-10	FALSE
TNFRSF12A:Q9NP84:OID21482:v1:Oncology	T2D_PGS	T2D	ALL	47372	0.719694	0.0208538	0	0.00866935	0.00169981	3.39318e-07	0.728363	0.0208873	0	TRUE
TNFRSF12A:Q9NP84:OID21482:v1:Oncology	BMI_PGS	T2D	ALL	47372	-0.040986	0.0195029	0.0355946	-0.00629966	0.00174914	0.000316285	-0.0472856	0.0195852	0.0157631	TRUE
TNFRSF12A:Q9NP84:OID21482:v1:Oncology	obesity_pPS	T2D	ALL	47372	0.0372225	0.0186259	0.0456697	0.00337497	0.00169285	0.0461888	0.0405975	0.0187143	0.030058	TRUE
TNFRSF12A:Q9NP84:OID21482:v1:Oncology	lipodystrophy_pPS	T2D	ALL	47372	0.166217	0.0192438	0	0.00544466	0.00167384	0.00114275	0.171662	0.0193085	0	TRUE
TNFRSF12A:Q9NP84:OID21482:v1:Oncology	T2D_PGS	CAD	ALL	47372	0.0989827	0.0172124	8.88989e-09	0.00920989	0.00148695	5.87314e-10	0.108193	0.0172585	3.63518e-10	TRUE
TNFRSF12A:Q9NP84:OID21482:v1:Oncology	T2D_GWAS_signif	CAD	ALL	47372	0.0562196	0.0172719	0.00113403	0.00322299	0.00131831	0.0144935	0.0594426	0.0173278	0.00060252	TRUE
TNFRSF12A:Q9NP84:OID21482:v1:Oncology	lipodystrophy_pPS	CAD	ALL	47372	0.0430534	0.0168829	0.0107687	0.00330534	0.00131981	0.0122658	0.0463588	0.0169242	0.0061589	TRUE
TNFRSF12A:Q9NP84:OID21482:v1:Oncology	T2D_PGS	CKD	ALL	47372	0.113884	0.0196299	6.5701e-09	0.0424263	0.00559371	3.33067e-14	0.15631	0.0204314	1.9984e-14	TRUE
TNFRSF12A:Q9NP84:OID21482:v1:Oncology	CKD_PGS	CKD	ALL	47372	0.175174	0.0196583	0	0.0669011	0.00560796	0	0.242075	0.0203347	0	TRUE
TNFRSF12A:Q9NP84:OID21482:v1:Oncology	CKD_GWAS_signif	CKD	ALL	47372	0.103572	0.0194293	9.78207e-08	0.0559762	0.00564715	0	0.159549	0.0202397	3.10862e-15	TRUE
TNFRSF12A:Q9NP84:OID21482:v1:Oncology	T2D_GWAS_signif	CKD	ALL	47372	0.0415289	0.0195429	0.0335857	0.0123256	0.00546391	0.024082	0.0538545	0.0203383	0.00809859	TRUE
TNFRSF12A:Q9NP84:OID21482:v1:Oncology	T2D_PGS	NASH	ALL	47372	0.108102	0.0383962	0.00487116	0.0176185	0.00307608	1.01866e-08	0.125721	0.0382941	0.001027	TRUE
TNFRSF12A:Q9NP84:OID21482:v1:Oncology	BMI_PGS	NASH	ALL	47372	-0.0813237	0.0392144	0.0380955	-0.00772317	0.00229353	0.000758859	-0.0890469	0.0392303	0.0232167	TRUE
TNFRSF12A:Q9NP84:OID21482:v1:Oncology	T2D_GWAS_signif	NASH	ALL	47372	0.0749786	0.0371776	0.0437197	0.00790726	0.00229781	0.000579121	0.0828859	0.0371353	0.025615	TRUE
TNFRSF12A:Q9NP84:OID21482:v1:Oncology	lipodystrophy_pPS	NASH	ALL	47372	0.0951823	0.0393237	0.0155	0.00925861	0.00243591	0.000144186	0.104441	0.0393754	0.00799126	TRUE
TNFRSF12A:Q9NP84:OID21482:v1:Oncology	T2D_PGS	T2D	EUR	44251	0.748116	0.0221537	0	0.00837551	0.00180716	3.57566e-06	0.756492	0.0221954	0	TRUE
TNFRSF12A:Q9NP84:OID21482:v1:Oncology	BMI_PGS	T2D	EUR	44251	-0.0578872	0.0206839	0.0051315	-0.0069133	0.00187471	0.000226328	-0.0648005	0.0207753	0.00181397	TRUE
TNFRSF12A:Q9NP84:OID21482:v1:Oncology	CKD_GWAS_signif	T2D	EUR	44251	-0.0608667	0.0200555	0.00240609	0.0181283	0.00220972	2.22045e-16	-0.0427384	0.0200571	0.0331023	TRUE
TNFRSF12A:Q9NP84:OID21482:v1:Oncology	lipodystrophy_pPS	T2D	EUR	44251	0.170968	0.0203896	0	0.0051877	0.00177799	0.00352591	0.176156	0.0204557	0	TRUE
TNFRSF12A:Q9NP84:OID21482:v1:Oncology	T2D_PGS	CAD	EUR	44251	0.095756	0.0177429	6.78214e-08	0.00932647	0.00153078	1.11072e-09	0.105082	0.0177856	3.45704e-09	TRUE
TNFRSF12A:Q9NP84:OID21482:v1:Oncology	T2D_GWAS_signif	CAD	EUR	44251	0.0509442	0.0178692	0.00435896	0.00322067	0.00134302	0.0164815	0.0541648	0.0179256	0.00251402	TRUE
TNFRSF12A:Q9NP84:OID21482:v1:Oncology	lipodystrophy_pPS	CAD	EUR	44251	0.040433	0.0173988	0.0201311	0.00341158	0.00134421	0.0111496	0.0438446	0.0174387	0.0119297	TRUE
TNFRSF12A:Q9NP84:OID21482:v1:Oncology	T2D_PGS	CKD	EUR	44251	0.108328	0.0203259	9.84603e-08	0.0414229	0.00577112	7.09433e-13	0.149751	0.0211407	1.4051e-12	TRUE
TNFRSF12A:Q9NP84:OID21482:v1:Oncology	CKD_PGS	CKD	EUR	44251	0.177187	0.020343	0	0.0675125	0.00578849	0	0.244699	0.02105	0	TRUE
TNFRSF12A:Q9NP84:OID21482:v1:Oncology	CKD_GWAS_signif	CKD	EUR	44251	0.105938	0.0200461	1.25905e-07	0.0573231	0.00582673	0	0.163261	0.0209215	5.9952e-15	TRUE
TNFRSF12A:Q9NP84:OID21482:v1:Oncology	T2D_GWAS_signif	CKD	EUR	44251	0.0319283	0.0202644	0.115122	0.011628	0.00562758	0.0388049	0.0435563	0.0210652	0.038669	TRUE
TNFRSF12A:Q9NP84:OID21482:v1:Oncology	T2D_PGS	NASH	EUR	44251	0.101304	0.0400459	0.011416	0.0168825	0.00309272	4.79394e-08	0.118187	0.039919	0.00306983	TRUE
TNFRSF12A:Q9NP84:OID21482:v1:Oncology	BMI_PGS	NASH	EUR	44251	-0.0949275	0.0411353	0.0210163	-0.00771345	0.00235387	0.00104945	-0.102641	0.041139	0.0125964	TRUE
TNFRSF12A:Q9NP84:OID21482:v1:Oncology	BMI_GWAS_signif	NASH	EUR	44251	-0.132139	0.0396094	0.000849745	-0.00428862	0.00217341	0.0484704	-0.136428	0.0396511	0.000580196	TRUE
TNFRSF12A:Q9NP84:OID21482:v1:Oncology	T2D_GWAS_signif	NASH	EUR	44251	0.0733412	0.0384958	0.0567574	0.00769838	0.00234645	0.00103489	0.0810395	0.0384316	0.0349731	TRUE
TNFRSF12A:Q9NP84:OID21482:v1:Oncology	lipodystrophy_pPS	NASH	EUR	44251	0.0901359	0.0408421	0.0273186	0.00834557	0.00243848	0.000620595	0.0984814	0.0408621	0.0159486	TRUE
TNFRSF12A:Q9NP84:OID21482:v1:Oncology	T2D_PGS	T2D	ALL	47603	0.726354	0.0196086	0	0.0189057	0.00230178	2.22045e-16	0.74526	0.0196606	0	FALSE
TNFRSF12A:Q9NP84:OID21482:v1:Oncology	CKD_PGS	T2D	ALL	47603	0.00550187	0.0179397	0.759083	0.0360137	0.00267108	0	0.0415156	0.0179699	0.0208723	FALSE
TNFRSF12A:Q9NP84:OID21482:v1:Oncology	BMI_PGS	T2D	ALL	47603	0.171763	0.0177492	0	0.0121888	0.00228354	9.41448e-08	0.183952	0.0178744	0	FALSE
TNFRSF12A:Q9NP84:OID21482:v1:Oncology	BMI_GWAS_signif	T2D	ALL	47603	0.0841303	0.0176295	1.82288e-06	0.00519187	0.00220648	0.018622	0.0893221	0.0177147	4.60064e-07	FALSE
TNFRSF12A:Q9NP84:OID21482:v1:Oncology	obesity_pPS	T2D	ALL	47603	0.0764503	0.0177178	1.59693e-05	0.00951581	0.00227907	2.97591e-05	0.0859661	0.017844	1.45264e-06	FALSE
TNFRSF12A:Q9NP84:OID21482:v1:Oncology	liver_lipid_pPS	T2D	ALL	47603	0.0614549	0.0180816	0.000676954	-0.00438448	0.00222654	0.0489315	0.0570704	0.0181717	0.00168589	FALSE
TNFRSF12A:Q9NP84:OID21482:v1:Oncology	T2D_PGS	CAD	ALL	47603	0.122548	0.0169937	5.54001e-13	0.0162494	0.00189713	0	0.138797	0.0170503	4.44089e-16	FALSE
TNFRSF12A:Q9NP84:OID21482:v1:Oncology	CKD_PGS	CAD	ALL	47603	0.0120762	0.0167468	0.470845	0.0258361	0.00220774	0	0.0379124	0.0167643	0.0237284	FALSE
TNFRSF12A:Q9NP84:OID21482:v1:Oncology	BMI_PGS	CAD	ALL	47603	0.0639512	0.0169054	0.000155025	0.0101132	0.00170969	3.31418e-09	0.0740644	0.0169733	1.2795e-05	FALSE
TNFRSF12A:Q9NP84:OID21482:v1:Oncology	T2D_GWAS_signif	CAD	ALL	47603	0.0531288	0.0170444	0.00182646	0.00345025	0.00160265	0.0313316	0.0565791	0.0171186	0.000949326	FALSE
TNFRSF12A:Q9NP84:OID21482:v1:Oncology	lipodystrophy_pPS	CAD	ALL	47603	0.0402492	0.0167592	0.0163226	0.00321577	0.00159956	0.0443886	0.043465	0.0168286	0.00979993	FALSE
TNFRSF12A:Q9NP84:OID21482:v1:Oncology	T2D_PGS	CKD	ALL	47603	0.136931	0.0192725	1.20326e-12	0.0629279	0.00600134	0	0.199859	0.0201829	0	FALSE
TNFRSF12A:Q9NP84:OID21482:v1:Oncology	CAD_PGS	CKD	ALL	47603	0.0533024	0.0191531	0.00538648	0.0138944	0.00583057	0.0171712	0.0671967	0.0200631	0.000810236	FALSE
TNFRSF12A:Q9NP84:OID21482:v1:Oncology	CKD_PGS	CKD	ALL	47603	0.174855	0.0192713	0	0.0805654	0.00591682	0	0.255421	0.020011	0	FALSE
TNFRSF12A:Q9NP84:OID21482:v1:Oncology	BMI_PGS	CKD	ALL	47603	0.0791924	0.0189856	3.0301e-05	0.0378113	0.00579662	6.89184e-11	0.117004	0.0199595	4.5718e-09	FALSE
TNFRSF12A:Q9NP84:OID21482:v1:Oncology	BMI_GWAS_signif	CKD	ALL	47603	0.0355391	0.0190185	0.0616702	0.0149216	0.00576726	0.00967332	0.0504607	0.0199901	0.0115935	FALSE
TNFRSF12A:Q9NP84:OID21482:v1:Oncology	CKD_GWAS_signif	CKD	ALL	47603	0.0991055	0.0190831	2.06516e-07	0.0629613	0.00592521	0	0.162067	0.0199918	4.44089e-16	FALSE
TNFRSF12A:Q9NP84:OID21482:v1:Oncology	T2D_GWAS_signif	CKD	ALL	47603	0.0428151	0.0191239	0.0251669	0.0118173	0.00579688	0.0414934	0.0546324	0.0200656	0.00647542	FALSE
TNFRSF12A:Q9NP84:OID21482:v1:Oncology	T2D_PGS	NASH	ALL	47603	0.166603	0.0374728	8.74979e-06	0.0319908	0.00380603	0	0.198594	0.0373357	1.04263e-07	FALSE
TNFRSF12A:Q9NP84:OID21482:v1:Oncology	BMI_PGS	NASH	ALL	47603	0.0901926	0.0366952	0.0139759	0.0164712	0.00299301	3.72913e-08	0.106664	0.0367942	0.00374434	FALSE
TNFRSF12A:Q9NP84:OID21482:v1:Oncology	T2D_GWAS_signif	NASH	ALL	47603	0.0675693	0.036373	0.0632149	0.00911191	0.00274339	0.00089565	0.0766812	0.0363739	0.0350192	FALSE
TNFRSF12A:Q9NP84:OID21482:v1:Oncology	lipodystrophy_pPS	NASH	ALL	47603	0.0846467	0.0389797	0.029889	0.00865535	0.00278995	0.00191999	0.093302	0.0390848	0.0169786	FALSE
TNFRSF12A:Q9NP84:OID21482:v1:Oncology	T2D_PGS	T2D	EUR	44431	0.756295	0.0208281	0	0.0196544	0.00247055	1.77636e-15	0.775949	0.0208847	0	FALSE
TNFRSF12A:Q9NP84:OID21482:v1:Oncology	CKD_PGS	T2D	EUR	44431	0.00836227	0.019069	0.661004	0.0387208	0.00288544	0	0.0470831	0.0191067	0.0137313	FALSE
TNFRSF12A:Q9NP84:OID21482:v1:Oncology	BMI_PGS	T2D	EUR	44431	0.170097	0.0186913	0	0.0131129	0.00245723	9.47785e-08	0.18321	0.0188352	0	FALSE
TNFRSF12A:Q9NP84:OID21482:v1:Oncology	obesity_pPS	T2D	EUR	44431	0.0796028	0.0187629	2.20978e-05	0.00827705	0.00242031	0.0006266	0.0878799	0.0188898	3.28358e-06	FALSE
TNFRSF12A:Q9NP84:OID21482:v1:Oncology	T2D_PGS	CAD	EUR	44431	0.119125	0.0175212	1.05431e-11	0.0166707	0.00196836	0	0.135795	0.0175746	1.11022e-14	FALSE
TNFRSF12A:Q9NP84:OID21482:v1:Oncology	CKD_PGS	CAD	EUR	44431	0.00942608	0.0173374	0.586658	0.0261698	0.00229342	0	0.0355959	0.0173511	0.0402171	FALSE
TNFRSF12A:Q9NP84:OID21482:v1:Oncology	BMI_PGS	CAD	EUR	44431	0.0646595	0.0175298	0.000225542	0.0100381	0.00175084	9.85019e-09	0.0746976	0.0175933	2.17823e-05	FALSE
TNFRSF12A:Q9NP84:OID21482:v1:Oncology	T2D_GWAS_signif	CAD	EUR	44431	0.0475638	0.0176412	0.00701383	0.0034151	0.00164048	0.0373636	0.0509789	0.0177169	0.00400936	FALSE
TNFRSF12A:Q9NP84:OID21482:v1:Oncology	lipodystrophy_pPS	CAD	EUR	44431	0.0371678	0.0172828	0.0315107	0.00324879	0.00163536	0.0469678	0.0404166	0.0173527	0.0198526	FALSE
TNFRSF12A:Q9NP84:OID21482:v1:Oncology	T2D_PGS	CKD	EUR	44431	0.133698	0.0199363	1.99674e-11	0.0629332	0.00621803	0	0.196631	0.0208784	0	FALSE
TNFRSF12A:Q9NP84:OID21482:v1:Oncology	CAD_PGS	CKD	EUR	44431	0.0571774	0.0197066	0.00371466	0.0134146	0.00603224	0.0261604	0.070592	0.0206602	0.000633597	FALSE
TNFRSF12A:Q9NP84:OID21482:v1:Oncology	CKD_PGS	CKD	EUR	44431	0.177635	0.0199368	0	0.0815177	0.00613135	0	0.259152	0.0207088	0	FALSE
TNFRSF12A:Q9NP84:OID21482:v1:Oncology	BMI_PGS	CKD	EUR	44431	0.085126	0.0197082	1.56507e-05	0.038778	0.0059886	9.46241e-11	0.123904	0.0207268	2.2596e-09	FALSE
TNFRSF12A:Q9NP84:OID21482:v1:Oncology	BMI_GWAS_signif	CKD	EUR	44431	0.0328135	0.0196683	0.0952468	0.0133352	0.00597234	0.02556	0.0461487	0.0206757	0.0256132	FALSE
TNFRSF12A:Q9NP84:OID21482:v1:Oncology	CKD_GWAS_signif	CKD	EUR	44431	0.10116	0.0196785	2.73786e-07	0.064935	0.00613514	0	0.166095	0.0206454	8.88178e-16	FALSE
TNFRSF12A:Q9NP84:OID21482:v1:Oncology	T2D_PGS	NASH	EUR	44431	0.163875	0.0389649	2.60261e-05	0.0317236	0.00389468	4.44089e-16	0.195599	0.0387826	4.57169e-07	FALSE
TNFRSF12A:Q9NP84:OID21482:v1:Oncology	CAD_PGS	NASH	EUR	44431	0.0778309	0.0387798	0.0447498	0.00579755	0.00277964	0.0370037	0.0836285	0.0388093	0.0311732	FALSE
TNFRSF12A:Q9NP84:OID21482:v1:Oncology	BMI_PGS	NASH	EUR	44431	0.0861884	0.0383251	0.0245204	0.0173106	0.0031469	3.77952e-08	0.103499	0.0383984	0.00703037	FALSE
TNFRSF12A:Q9NP84:OID21482:v1:Oncology	obesity_pPS	NASH	EUR	44431	0.0679847	0.0390027	0.0813204	0.0132097	0.00298842	9.85717e-06	0.0811944	0.0389429	0.0370729	FALSE
TNFRSF12A:Q9NP84:OID21482:v1:Oncology	lipodystrophy_pPS	NASH	EUR	44431	0.0780279	0.0404508	0.0537358	0.00740398	0.00283531	0.00901872	0.0854319	0.0405482	0.0351245	FALSE
TNFRSF13B:O14836:OID20702:v1:Inflammation	NASH_biomarker_GRS	T2D	ALL	47267	0.112938	0.0186964	1.53514e-09	0.00182112	0.000710314	0.0103528	0.114759	0.0187043	8.49325e-10	TRUE
TNFRSF13B:O14836:OID20702:v1:Inflammation	T2D_PGS	CAD	ALL	47267	0.105965	0.0173234	9.54366e-10	0.00181678	0.000905975	0.0449271	0.107781	0.0173547	5.28141e-10	TRUE
TNFRSF13B:O14836:OID20702:v1:Inflammation	T2D_PGS	CKD	ALL	47267	0.145765	0.020179	5.06484e-13	0.00813939	0.00378939	0.0317183	0.153904	0.0205912	7.77156e-14	TRUE
TNFRSF13B:O14836:OID20702:v1:Inflammation	CKD_PGS	CKD	ALL	47267	0.204349	0.0201173	0	0.034376	0.00394971	0	0.238725	0.0203887	0	TRUE
TNFRSF13B:O14836:OID20702:v1:Inflammation	CKD_GWAS_signif	CKD	ALL	47267	0.130042	0.0198991	6.35956e-11	0.0264652	0.00386501	7.52198e-12	0.156507	0.0202853	1.19904e-14	TRUE
TNFRSF13B:O14836:OID20702:v1:Inflammation	NASH_biomarker_GRS	NASH	ALL	47267	0.245487	0.0389224	2.84345e-10	0.00282998	0.00124758	0.023306	0.248317	0.0389451	1.81693e-10	TRUE
TNFRSF13B:O14836:OID20702:v1:Inflammation	NASH_biomarker_GRS	T2D	EUR	44162	0.129477	0.0197251	5.23619e-11	0.0018822	0.000787558	0.0168523	0.131359	0.0197347	2.80913e-11	TRUE
TNFRSF13B:O14836:OID20702:v1:Inflammation	CKD_GWAS_signif	T2D	EUR	44162	-0.0489924	0.0201026	0.0148051	0.00455919	0.00111128	4.08461e-05	-0.0444332	0.0200643	0.0267914	TRUE
TNFRSF13B:O14836:OID20702:v1:Inflammation	CKD_PGS	CKD	EUR	44162	0.207208	0.0207917	0	0.0341036	0.00407227	0	0.241312	0.0210651	0	TRUE
TNFRSF13B:O14836:OID20702:v1:Inflammation	CKD_GWAS_signif	CKD	EUR	44162	0.131942	0.020561	1.38881e-10	0.0272574	0.00398872	8.28027e-12	0.1592	0.0209463	2.95319e-14	TRUE
TNFRSF13B:O14836:OID20702:v1:Inflammation	NASH_biomarker_GRS	NASH	EUR	44162	0.251517	0.0406825	6.31153e-10	0.00289241	0.00132667	0.0292426	0.25441	0.0406917	4.04883e-10	TRUE
TNFRSF13B:O14836:OID20702:v1:Inflammation	T2D_PGS	T2D	ALL	47499	0.741368	0.0196689	0	0.00456154	0.00128478	0.000384561	0.74593	0.019687	0	FALSE
TNFRSF13B:O14836:OID20702:v1:Inflammation	CKD_PGS	T2D	ALL	47499	0.029654	0.0179668	0.0988435	0.0127562	0.00161317	2.66454e-15	0.0424102	0.0179551	0.0181757	FALSE
TNFRSF13B:O14836:OID20702:v1:Inflammation	BMI_PGS	T2D	ALL	47499	0.173717	0.0178266	0	0.010219	0.00147527	4.30189e-12	0.183936	0.0178527	0	FALSE
TNFRSF13B:O14836:OID20702:v1:Inflammation	NASH_biomarker_GRS	T2D	ALL	47499	0.0970593	0.017779	4.78252e-08	0.0048545	0.00129539	0.0001786	0.101914	0.0178023	1.03574e-08	FALSE
TNFRSF13B:O14836:OID20702:v1:Inflammation	BMI_GWAS_signif	T2D	ALL	47499	0.0806113	0.0177484	5.57514e-06	0.0070776	0.00134759	1.50404e-07	0.0876889	0.0177639	7.95963e-07	FALSE
TNFRSF13B:O14836:OID20702:v1:Inflammation	obesity_pPS	T2D	ALL	47499	0.0837218	0.0178014	2.56242e-06	0.00327744	0.00124637	0.00854912	0.0869993	0.0178466	1.08894e-06	FALSE
TNFRSF13B:O14836:OID20702:v1:Inflammation	T2D_PGS	CAD	ALL	47499	0.132524	0.0171149	9.76996e-15	0.00577968	0.00125484	4.10668e-06	0.138304	0.0171562	6.66134e-16	FALSE
TNFRSF13B:O14836:OID20702:v1:Inflammation	CKD_PGS	CAD	ALL	47499	0.0303888	0.0167302	0.069309	0.0117267	0.00152916	1.73195e-14	0.0421155	0.0167621	0.0119863	FALSE
TNFRSF13B:O14836:OID20702:v1:Inflammation	BMI_PGS	CAD	ALL	47499	0.0624813	0.0169556	0.000228717	0.00931252	0.00141214	4.26386e-11	0.0717938	0.0169692	2.32837e-05	FALSE
TNFRSF13B:O14836:OID20702:v1:Inflammation	T2D_PGS	CKD	ALL	47499	0.178177	0.0198712	0	0.0191325	0.00413317	3.67407e-06	0.19731	0.0203516	0	FALSE
TNFRSF13B:O14836:OID20702:v1:Inflammation	CAD_PGS	CKD	ALL	47499	0.0561099	0.0195954	0.00419089	0.0108564	0.00413722	0.00868808	0.0669663	0.0200651	0.000845499	FALSE
TNFRSF13B:O14836:OID20702:v1:Inflammation	CKD_PGS	CKD	ALL	47499	0.209852	0.0197078	0	0.0416339	0.00423379	0	0.251486	0.020004	0	FALSE
TNFRSF13B:O14836:OID20702:v1:Inflammation	BMI_PGS	CKD	ALL	47499	0.0877632	0.019417	6.18606e-06	0.0317902	0.00420659	4.10783e-14	0.119553	0.0198551	1.73015e-09	FALSE
TNFRSF13B:O14836:OID20702:v1:Inflammation	BMI_GWAS_signif	CKD	ALL	47499	0.0324092	0.0195325	0.0970658	0.0191118	0.00413565	3.81474e-06	0.051521	0.0200019	0.0100008	FALSE
TNFRSF13B:O14836:OID20702:v1:Inflammation	CKD_GWAS_signif	CKD	ALL	47499	0.128158	0.0196073	6.308e-11	0.0305609	0.00414809	1.73861e-13	0.158719	0.0200479	2.44249e-15	FALSE
TNFRSF13B:O14836:OID20702:v1:Inflammation	T2D_PGS	NASH	ALL	47499	0.192229	0.0376007	3.18156e-07	0.00922714	0.00206734	8.0709e-06	0.201456	0.037538	8.01858e-08	FALSE
TNFRSF13B:O14836:OID20702:v1:Inflammation	CAD_PGS	NASH	ALL	47499	0.0792802	0.0370281	0.0322673	0.00348112	0.00158519	0.0280897	0.0827613	0.0370287	0.0254135	FALSE
TNFRSF13B:O14836:OID20702:v1:Inflammation	BMI_PGS	NASH	ALL	47499	0.104516	0.0363582	0.00404513	0.0129389	0.00252575	3.01042e-07	0.117455	0.0364805	0.00128342	FALSE
TNFRSF13B:O14836:OID20702:v1:Inflammation	NASH_biomarker_GRS	NASH	ALL	47499	0.242708	0.0378431	1.42167e-10	0.00625339	0.00173529	0.000313766	0.248962	0.0378961	5.0451e-11	FALSE
TNFRSF13B:O14836:OID20702:v1:Inflammation	T2D_PGS	T2D	EUR	44343	0.769569	0.0208853	0	0.00504814	0.00145504	0.000521564	0.774617	0.0209133	0	FALSE
TNFRSF13B:O14836:OID20702:v1:Inflammation	CKD_PGS	T2D	EUR	44343	0.0338924	0.0190973	0.075943	0.0136782	0.00175371	6.21725e-15	0.0475707	0.0190847	0.0126809	FALSE
TNFRSF13B:O14836:OID20702:v1:Inflammation	BMI_PGS	T2D	EUR	44343	0.174343	0.0187734	0	0.0110577	0.00162706	1.07474e-11	0.185401	0.018803	0	FALSE
TNFRSF13B:O14836:OID20702:v1:Inflammation	NASH_biomarker_GRS	T2D	EUR	44343	0.11374	0.0187295	1.25725e-09	0.00518116	0.00146329	0.000398972	0.118921	0.0187619	2.32132e-10	FALSE
TNFRSF13B:O14836:OID20702:v1:Inflammation	BMI_GWAS_signif	T2D	EUR	44343	0.0836543	0.018774	8.35612e-06	0.00701993	0.00148223	2.17918e-06	0.0906742	0.0188041	1.42096e-06	FALSE
TNFRSF13B:O14836:OID20702:v1:Inflammation	obesity_pPS	T2D	EUR	44343	0.0874376	0.0188296	3.42369e-06	0.00278366	0.00140779	0.0480043	0.0902213	0.0188837	1.77276e-06	FALSE
TNFRSF13B:O14836:OID20702:v1:Inflammation	T2D_PGS	CAD	EUR	44343	0.128899	0.0176217	2.57794e-13	0.0058936	0.00130043	5.84204e-06	0.134793	0.0176669	2.35367e-14	FALSE
TNFRSF13B:O14836:OID20702:v1:Inflammation	CKD_PGS	CAD	EUR	44343	0.0288438	0.0173181	0.095807	0.0116492	0.00156856	1.11244e-13	0.040493	0.01734	0.0195313	FALSE
TNFRSF13B:O14836:OID20702:v1:Inflammation	BMI_PGS	CAD	EUR	44343	0.0642922	0.0175702	0.000253044	0.00915306	0.00144962	2.71716e-10	0.0734453	0.0175789	2.94022e-05	FALSE
TNFRSF13B:O14836:OID20702:v1:Inflammation	T2D_PGS	CKD	EUR	44343	0.175544	0.0205609	0	0.0199398	0.00430027	3.53719e-06	0.195484	0.0210483	0	FALSE
TNFRSF13B:O14836:OID20702:v1:Inflammation	CKD_PGS	CKD	EUR	44343	0.213827	0.0203572	0	0.0416023	0.00439462	0	0.255429	0.0206656	0	FALSE
TNFRSF13B:O14836:OID20702:v1:Inflammation	BMI_PGS	CKD	EUR	44343	0.0937136	0.0201151	3.17967e-06	0.032093	0.00437645	2.24931e-13	0.125807	0.0205793	9.76206e-10	FALSE
TNFRSF13B:O14836:OID20702:v1:Inflammation	BMI_GWAS_signif	CKD	EUR	44343	0.0286732	0.0202005	0.155774	0.018492	0.00429539	1.66916e-05	0.0471653	0.0206937	0.0226544	FALSE
TNFRSF13B:O14836:OID20702:v1:Inflammation	CKD_GWAS_signif	CKD	EUR	44343	0.129643	0.0202238	1.45113e-10	0.0319893	0.00432279	1.36113e-13	0.161632	0.0206699	5.32907e-15	FALSE
TNFRSF13B:O14836:OID20702:v1:Inflammation	T2D_PGS	NASH	EUR	44343	0.189487	0.0390909	1.25128e-06	0.0101058	0.00223051	5.87853e-06	0.199593	0.0390337	3.16509e-07	FALSE
TNFRSF13B:O14836:OID20702:v1:Inflammation	BMI_PGS	NASH	EUR	44343	0.103549	0.0379253	0.00632699	0.0139257	0.00265779	1.6096e-07	0.117475	0.0380372	0.00201229	FALSE
TNFRSF13B:O14836:OID20702:v1:Inflammation	NASH_biomarker_GRS	NASH	EUR	44343	0.248986	0.0396158	3.27804e-10	0.00653855	0.00188231	0.000513358	0.255525	0.0396611	1.17357e-10	FALSE
TNFRSF13B:O14836:OID20702:v1:Inflammation	obesity_pPS	NASH	EUR	44343	0.0744297	0.0386274	0.0539969	0.00431136	0.00176539	0.0145997	0.078741	0.038661	0.0416796	FALSE
TNFRSF13C:Q96RJ3:OID20480:v1:Inflammation	NASH_biomarker_GRS	T2D	ALL	46372	0.107445	0.0189801	1.50534e-08	0.00275423	0.000865124	0.00145445	0.110199	0.0189905	6.51845e-09	TRUE
TNFRSF13C:Q96RJ3:OID20480:v1:Inflammation	CKD_PGS	CKD	ALL	46372	0.236181	0.0204568	0	0.00373449	0.00166859	0.0252137	0.239915	0.0205135	0	TRUE
TNFRSF13C:Q96RJ3:OID20480:v1:Inflammation	NASH_biomarker_GRS	T2D	EUR	43324	0.126024	0.0200127	3.03003e-10	0.00291857	0.000913522	0.00139904	0.128943	0.0200317	1.21893e-10	TRUE
TNFRSF13C:Q96RJ3:OID20480:v1:Inflammation	CKD_PGS	CKD	EUR	43324	0.23806	0.0211305	0	0.00387424	0.00179068	0.0304989	0.241934	0.0211996	0	TRUE
TNFRSF13C:Q96RJ3:OID20480:v1:Inflammation	T2D_PGS	T2D	ALL	46596	0.74063	0.0198898	0	0.00213104	0.000831838	0.0104117	0.742761	0.0199019	0	FALSE
TNFRSF13C:Q96RJ3:OID20480:v1:Inflammation	CKD_PGS	T2D	ALL	46596	0.039106	0.0182354	0.031992	0.00219914	0.000847772	0.00948607	0.0413051	0.0182385	0.0235295	FALSE
TNFRSF13C:Q96RJ3:OID20480:v1:Inflammation	BMI_PGS	T2D	ALL	46596	0.1729	0.0179892	0	0.00312574	0.000884026	0.000406545	0.176026	0.0180101	0	FALSE
TNFRSF13C:Q96RJ3:OID20480:v1:Inflammation	NASH_biomarker_GRS	T2D	ALL	46596	0.0919077	0.0180409	3.49812e-07	0.00374263	0.000932156	5.94389e-05	0.0956503	0.0180655	1.19251e-07	FALSE
TNFRSF13C:Q96RJ3:OID20480:v1:Inflammation	T2D_PGS	CAD	ALL	46596	0.140115	0.0172837	4.44089e-16	0.00130255	0.000515565	0.0115221	0.141417	0.0172915	2.22045e-16	FALSE
TNFRSF13C:Q96RJ3:OID20480:v1:Inflammation	CKD_PGS	CAD	ALL	46596	0.039915	0.0168789	0.0180403	0.00111478	0.000478314	0.0197721	0.0410298	0.0168855	0.0151034	FALSE
TNFRSF13C:Q96RJ3:OID20480:v1:Inflammation	BMI_PGS	CAD	ALL	46596	0.0689904	0.0170532	5.21885e-05	0.00146955	0.000549442	0.00748136	0.0704599	0.0170555	3.60858e-05	FALSE
TNFRSF13C:Q96RJ3:OID20480:v1:Inflammation	T2D_PGS	CKD	ALL	46596	0.193808	0.0204024	0	0.006272	0.00190771	0.00101004	0.20008	0.0205003	0	FALSE
TNFRSF13C:Q96RJ3:OID20480:v1:Inflammation	CKD_PGS	CKD	ALL	46596	0.247993	0.0201416	0	0.00624717	0.00189253	0.000963547	0.25424	0.0201895	0	FALSE
TNFRSF13C:Q96RJ3:OID20480:v1:Inflammation	BMI_PGS	CKD	ALL	46596	0.112932	0.0198675	1.314e-08	0.0065332	0.00192594	0.000693286	0.119465	0.0199864	2.26835e-09	FALSE
TNFRSF13C:Q96RJ3:OID20480:v1:Inflammation	T2D_PGS	NASH	ALL	46596	0.204737	0.0378642	6.40392e-08	0.00282305	0.00116026	0.0149696	0.20756	0.0378488	4.15982e-08	FALSE
TNFRSF13C:Q96RJ3:OID20480:v1:Inflammation	BMI_PGS	NASH	ALL	46596	0.105226	0.0370787	0.00454092	0.00305189	0.00119142	0.0104207	0.108278	0.0371466	0.00355821	FALSE
TNFRSF13C:Q96RJ3:OID20480:v1:Inflammation	NASH_biomarker_GRS	NASH	ALL	46596	0.253128	0.0381824	3.36993e-11	0.00314734	0.00125261	0.0119838	0.256275	0.0382196	2.0095e-11	FALSE
TNFRSF13C:Q96RJ3:OID20480:v1:Inflammation	T2D_PGS	T2D	EUR	43499	0.769967	0.0211481	0	0.00200378	0.000940337	0.0330963	0.77197	0.021168	0	FALSE
TNFRSF13C:Q96RJ3:OID20480:v1:Inflammation	CKD_PGS	T2D	EUR	43499	0.0424901	0.0193772	0.0283223	0.00274975	0.000964618	0.00436353	0.0452399	0.0193858	0.0196134	FALSE
TNFRSF13C:Q96RJ3:OID20480:v1:Inflammation	BMI_PGS	T2D	EUR	43499	0.172481	0.0189173	0	0.00277018	0.000965653	0.00412151	0.175251	0.0189373	0	FALSE
TNFRSF13C:Q96RJ3:OID20480:v1:Inflammation	NASH_biomarker_GRS	T2D	EUR	43499	0.110875	0.0189951	5.31441e-09	0.0039788	0.00103029	0.000112546	0.114854	0.0190324	1.59318e-09	FALSE
TNFRSF13C:Q96RJ3:OID20480:v1:Inflammation	T2D_PGS	CAD	EUR	43499	0.137225	0.0177915	1.22125e-14	0.00126459	0.000525626	0.0161337	0.13849	0.0178021	7.32747e-15	FALSE
TNFRSF13C:Q96RJ3:OID20480:v1:Inflammation	CKD_PGS	CAD	EUR	43499	0.0382746	0.0174669	0.0284332	0.00105926	0.000483244	0.0283808	0.0393338	0.0174728	0.0243765	FALSE
TNFRSF13C:Q96RJ3:OID20480:v1:Inflammation	BMI_PGS	CAD	EUR	43499	0.0692895	0.017659	8.71841e-05	0.00126095	0.000528081	0.0169498	0.0705505	0.0176605	6.47424e-05	FALSE
TNFRSF13C:Q96RJ3:OID20480:v1:Inflammation	T2D_PGS	CKD	EUR	43499	0.192036	0.0210748	0	0.0059705	0.00203631	0.00336771	0.198007	0.0211804	0	FALSE
TNFRSF13C:Q96RJ3:OID20480:v1:Inflammation	CKD_PGS	CKD	EUR	43499	0.250547	0.0207812	0	0.00654602	0.00202543	0.00122965	0.257093	0.0208399	0	FALSE
TNFRSF13C:Q96RJ3:OID20480:v1:Inflammation	BMI_PGS	CKD	EUR	43499	0.120277	0.0205821	5.10273e-09	0.00570403	0.00205471	0.00550186	0.125981	0.0207185	1.19727e-09	FALSE
TNFRSF13C:Q96RJ3:OID20480:v1:Inflammation	T2D_PGS	NASH	EUR	43499	0.200967	0.0392836	3.1242e-07	0.00270368	0.00114745	0.0184606	0.20367	0.0392546	2.1206e-07	FALSE
TNFRSF13C:Q96RJ3:OID20480:v1:Inflammation	BMI_PGS	NASH	EUR	43499	0.109004	0.0386202	0.00476572	0.00290443	0.00117867	0.0137333	0.111908	0.0386846	0.00381771	FALSE
TNFRSF13C:Q96RJ3:OID20480:v1:Inflammation	NASH_biomarker_GRS	NASH	EUR	43499	0.258361	0.0398525	8.99529e-11	0.00296875	0.00123086	0.0158681	0.26133	0.0398835	5.66425e-11	FALSE
TNFRSF14:Q92956:OID20783:v1:Inflammation	BMI_PGS	T2D	ALL	47267	-0.0437456	0.0195375	0.0251518	-0.00287509	0.00126167	0.0226786	-0.0466207	0.0195612	0.0171569	TRUE
TNFRSF14:Q92956:OID20783:v1:Inflammation	T2D_PGS	CAD	ALL	47267	0.105125	0.0172801	1.17551e-09	0.00241296	0.000942022	0.0104232	0.107538	0.0173132	5.2544e-10	TRUE
TNFRSF14:Q92956:OID20783:v1:Inflammation	CAD_GWAS_signif	CAD	ALL	47267	0.210987	0.0171755	0	-0.00246355	0.000960169	0.0102954	0.208524	0.0172125	0	TRUE
TNFRSF14:Q92956:OID20783:v1:Inflammation	T2D_PGS	CKD	ALL	47267	0.1321	0.0197856	2.44573e-11	0.0205816	0.00493216	3.00696e-05	0.152682	0.0204267	7.74936e-14	TRUE
TNFRSF14:Q92956:OID20783:v1:Inflammation	CKD_PGS	CKD	ALL	47267	0.177918	0.0197817	0	0.0595503	0.00493859	0	0.237468	0.0202437	0	TRUE
TNFRSF14:Q92956:OID20783:v1:Inflammation	CKD_GWAS_signif	CKD	ALL	47267	0.117248	0.0195982	2.19598e-09	0.0392175	0.00490854	1.33227e-15	0.156466	0.0202756	1.19904e-14	TRUE
TNFRSF14:Q92956:OID20783:v1:Inflammation	T2D_PGS	NASH	ALL	47267	0.122656	0.038289	0.00135802	0.00575798	0.00182854	0.00163862	0.128414	0.0382502	0.000787341	TRUE
TNFRSF14:Q92956:OID20783:v1:Inflammation	BMI_PGS	T2D	EUR	44162	-0.0588196	0.020717	0.00452281	-0.00319554	0.00134096	0.0171714	-0.0620151	0.0207437	0.00279347	TRUE
TNFRSF14:Q92956:OID20783:v1:Inflammation	CKD_GWAS_signif	T2D	EUR	44162	-0.0552148	0.020053	0.00589724	0.0108042	0.00166401	8.42004e-11	-0.0444106	0.0200557	0.0268043	TRUE
TNFRSF14:Q92956:OID20783:v1:Inflammation	T2D_PGS	CAD	EUR	44162	0.101454	0.0177921	1.18287e-08	0.00250238	0.000989978	0.0114808	0.103956	0.0178257	5.48368e-09	TRUE
TNFRSF14:Q92956:OID20783:v1:Inflammation	CAD_GWAS_signif	CAD	EUR	44162	0.215238	0.0177248	0	-0.002677	0.00101255	0.0081979	0.212561	0.0177649	0	TRUE
TNFRSF14:Q92956:OID20783:v1:Inflammation	T2D_PGS	CKD	EUR	44162	0.127777	0.020514	4.70186e-10	0.019901	0.00498927	6.64189e-05	0.147678	0.0211432	2.85594e-12	TRUE
TNFRSF14:Q92956:OID20783:v1:Inflammation	CKD_PGS	CKD	EUR	44162	0.181054	0.020472	0	0.059162	0.0049993	0	0.240216	0.0209375	0	TRUE
TNFRSF14:Q92956:OID20783:v1:Inflammation	CKD_GWAS_signif	CKD	EUR	44162	0.118693	0.0202614	4.683e-09	0.0405967	0.00498706	4.44089e-16	0.159289	0.0209559	2.93099e-14	TRUE
TNFRSF14:Q92956:OID20783:v1:Inflammation	T2D_PGS	NASH	EUR	44162	0.115617	0.0399164	0.00377393	0.00568728	0.0019068	0.00285787	0.121304	0.0398942	0.00236078	TRUE
TNFRSF14:Q92956:OID20783:v1:Inflammation	BMI_PGS	NASH	EUR	44162	-0.0825796	0.0408674	0.0433136	-0.00442182	0.00172411	0.0103266	-0.0870014	0.0408341	0.0331218	TRUE
TNFRSF14:Q92956:OID20783:v1:Inflammation	T2D_PGS	T2D	ALL	47499	0.737514	0.019613	0	0.00690525	0.00189203	0.000262596	0.74442	0.0196599	0	FALSE
TNFRSF14:Q92956:OID20783:v1:Inflammation	CKD_PGS	T2D	ALL	47499	0.0159891	0.0178815	0.371232	0.0263778	0.00227651	0	0.0423669	0.0179189	0.0180609	FALSE
TNFRSF14:Q92956:OID20783:v1:Inflammation	BMI_PGS	T2D	ALL	47499	0.171041	0.0177773	0	0.0129253	0.00196532	4.81053e-11	0.183966	0.0178513	0	FALSE
TNFRSF14:Q92956:OID20783:v1:Inflammation	BMI_GWAS_signif	T2D	ALL	47499	0.0818232	0.0176965	3.76949e-06	0.00582711	0.00186148	0.00174591	0.0876503	0.017755	7.94689e-07	FALSE
TNFRSF14:Q92956:OID20783:v1:Inflammation	T2D_PGS	CAD	ALL	47499	0.130777	0.0170506	1.70974e-14	0.00710426	0.00136066	1.77797e-07	0.137882	0.0170984	6.66134e-16	FALSE
TNFRSF14:Q92956:OID20783:v1:Inflammation	CKD_PGS	CAD	ALL	47499	0.0246831	0.016763	0.140893	0.0173793	0.00186877	0	0.0420623	0.0167302	0.0119317	FALSE
TNFRSF14:Q92956:OID20783:v1:Inflammation	BMI_PGS	CAD	ALL	47499	0.0618308	0.0169599	0.000266653	0.0100044	0.00148998	1.88733e-11	0.0718353	0.0169794	2.32945e-05	FALSE
TNFRSF14:Q92956:OID20783:v1:Inflammation	T2D_PGS	CKD	ALL	47499	0.157156	0.0194216	6.66134e-16	0.0385275	0.00536348	6.80567e-13	0.195683	0.0201742	0	FALSE
TNFRSF14:Q92956:OID20783:v1:Inflammation	CKD_PGS	CKD	ALL	47499	0.18094	0.0193459	0	0.0693408	0.00527383	0	0.25028	0.0198719	0	FALSE
TNFRSF14:Q92956:OID20783:v1:Inflammation	BMI_PGS	CKD	ALL	47499	0.0760214	0.0191388	7.12383e-05	0.0435186	0.00524424	0	0.11954	0.0198492	1.71831e-09	FALSE
TNFRSF14:Q92956:OID20783:v1:Inflammation	BMI_GWAS_signif	CKD	ALL	47499	0.0312317	0.0191617	0.103122	0.020184	0.00518772	9.99437e-05	0.0514157	0.0199359	0.00990715	FALSE
TNFRSF14:Q92956:OID20783:v1:Inflammation	CKD_GWAS_signif	CKD	ALL	47499	0.114916	0.0192586	2.41641e-09	0.0436556	0.00524547	0	0.158572	0.020019	2.44249e-15	FALSE
TNFRSF14:Q92956:OID20783:v1:Inflammation	T2D_PGS	NASH	ALL	47499	0.184347	0.0373271	7.8646e-07	0.0157139	0.00276275	1.28698e-08	0.200061	0.0372557	7.87578e-08	FALSE
TNFRSF14:Q92956:OID20783:v1:Inflammation	BMI_PGS	NASH	ALL	47499	0.100084	0.036372	0.00592891	0.0172504	0.0027563	3.88594e-10	0.117335	0.0364418	0.00128286	FALSE
TNFRSF14:Q92956:OID20783:v1:Inflammation	T2D_PGS	T2D	EUR	44343	0.76601	0.0208245	0	0.0069458	0.00202192	0.000591995	0.772955	0.0208828	0	FALSE
TNFRSF14:Q92956:OID20783:v1:Inflammation	CKD_PGS	T2D	EUR	44343	0.0188706	0.019007	0.320796	0.0286408	0.00244537	0	0.0475113	0.019042	0.0125927	FALSE
TNFRSF14:Q92956:OID20783:v1:Inflammation	BMI_PGS	T2D	EUR	44343	0.171486	0.0187278	0	0.0140326	0.00209883	2.29496e-11	0.185518	0.0188096	0	FALSE
TNFRSF14:Q92956:OID20783:v1:Inflammation	BMI_GWAS_signif	T2D	EUR	44343	0.0850692	0.0187386	5.63124e-06	0.00562144	0.00198908	0.00471115	0.0906906	0.0188058	1.41775e-06	FALSE
TNFRSF14:Q92956:OID20783:v1:Inflammation	T2D_PGS	CAD	EUR	44343	0.126928	0.0175547	4.81393e-13	0.00744925	0.00143564	2.11666e-07	0.134378	0.0176068	2.30926e-14	FALSE
TNFRSF14:Q92956:OID20783:v1:Inflammation	CKD_PGS	CAD	EUR	44343	0.0220839	0.0173514	0.203111	0.0183616	0.00198597	0	0.0404455	0.0173083	0.0194515	FALSE
TNFRSF14:Q92956:OID20783:v1:Inflammation	BMI_PGS	CAD	EUR	44343	0.0631275	0.0175793	0.000329402	0.0103742	0.00155857	2.80931e-11	0.0735017	0.0175933	2.94309e-05	FALSE
TNFRSF14:Q92956:OID20783:v1:Inflammation	T2D_PGS	CKD	EUR	44343	0.155885	0.0201171	9.32587e-15	0.0380812	0.00547079	3.38285e-12	0.193966	0.0208738	0	FALSE
TNFRSF14:Q92956:OID20783:v1:Inflammation	CKD_PGS	CKD	EUR	44343	0.184872	0.0200132	0	0.0694464	0.00538276	0	0.254318	0.0205452	0	FALSE
TNFRSF14:Q92956:OID20783:v1:Inflammation	BMI_PGS	CKD	EUR	44343	0.0819884	0.0198576	3.64639e-05	0.0439173	0.00536891	2.22045e-16	0.125906	0.0205968	9.78483e-10	FALSE
TNFRSF14:Q92956:OID20783:v1:Inflammation	BMI_GWAS_signif	CKD	EUR	44343	0.0280763	0.0198235	0.156684	0.0189925	0.00529924	0.000338358	0.0470688	0.0206249	0.0224811	FALSE
TNFRSF14:Q92956:OID20783:v1:Inflammation	CKD_GWAS_signif	CKD	EUR	44343	0.116217	0.0198868	5.09798e-09	0.045434	0.00536649	0	0.161651	0.0206661	5.10703e-15	FALSE
TNFRSF14:Q92956:OID20783:v1:Inflammation	T2D_PGS	NASH	EUR	44343	0.182015	0.0387773	2.68116e-06	0.0161069	0.00289707	2.70234e-08	0.198121	0.0387207	3.1096e-07	FALSE
TNFRSF14:Q92956:OID20783:v1:Inflammation	BMI_PGS	NASH	EUR	44343	0.0992259	0.037957	0.00894457	0.0182162	0.00292032	4.43969e-10	0.117442	0.0380293	0.00201376	FALSE
TNFRSF14:Q92956:OID20783:v1:Inflammation	obesity_pPS	NASH	EUR	44343	0.0721584	0.0386662	0.0620155	0.00668642	0.00236283	0.00465727	0.0788448	0.0387139	0.0416901	FALSE
TNFRSF17:Q02223:OID30589:v1:Inflammation_II	CKD_PGS	CKD	ALL	46626	0.208002	0.0204246	0	0.0292157	0.00329865	0	0.237218	0.0205655	0	TRUE
TNFRSF17:Q02223:OID30589:v1:Inflammation_II	CKD_GWAS_signif	CKD	ALL	46626	0.141517	0.0201614	2.2311e-12	0.0185126	0.00318276	6.00822e-09	0.16003	0.0204256	4.66294e-15	TRUE
TNFRSF17:Q02223:OID30589:v1:Inflammation_II	liver_lipid_pPS	CKD	ALL	46626	0.0450535	0.0202609	0.0261712	0.00674953	0.00308862	0.0288678	0.051803	0.0204199	0.0111843	TRUE
TNFRSF17:Q02223:OID30589:v1:Inflammation_II	CKD_PGS	CKD	EUR	43541	0.209881	0.0211352	0	0.0289344	0.00340606	0	0.238815	0.0212909	0	TRUE
TNFRSF17:Q02223:OID30589:v1:Inflammation_II	CKD_GWAS_signif	CKD	EUR	43541	0.144935	0.0208232	3.39684e-12	0.0184962	0.00327871	1.68767e-08	0.163431	0.0210962	9.32587e-15	TRUE
TNFRSF17:Q02223:OID30589:v1:Inflammation_II	liver_lipid_pPS	CKD	EUR	43541	0.0482876	0.0209927	0.0214364	0.00749135	0.00318498	0.0186683	0.055779	0.0211598	0.00838685	TRUE
TNFRSF17:Q02223:OID30589:v1:Inflammation_II	CKD_PGS	CAD	ALL	46858	0.0359305	0.0169067	0.0335685	0.00780731	0.00128888	1.38314e-09	0.0437378	0.0168995	0.00965048	FALSE
TNFRSF17:Q02223:OID30589:v1:Inflammation_II	BMI_PGS	CAD	ALL	46858	0.0676823	0.0170598	7.26715e-05	0.00289286	0.000857605	0.000743042	0.0705752	0.0170825	3.60494e-05	FALSE
TNFRSF17:Q02223:OID30589:v1:Inflammation_II	CKD_PGS	CKD	ALL	46858	0.219826	0.0200675	0	0.0307498	0.00330222	0	0.250576	0.0202196	0	FALSE
TNFRSF17:Q02223:OID30589:v1:Inflammation_II	BMI_PGS	CKD	ALL	46858	0.102447	0.0197658	2.18273e-07	0.0109364	0.00305902	0.000350046	0.113384	0.0200084	1.45485e-08	FALSE
TNFRSF17:Q02223:OID30589:v1:Inflammation_II	CKD_GWAS_signif	CKD	ALL	46858	0.141581	0.0199447	1.25944e-12	0.0209132	0.00319556	5.971e-11	0.162494	0.0201874	8.88178e-16	FALSE
TNFRSF17:Q02223:OID30589:v1:Inflammation_II	liver_lipid_pPS	CKD	ALL	46858	0.0475932	0.0200135	0.0174042	0.00765953	0.00308541	0.0130465	0.0552528	0.0201843	0.00619247	FALSE
TNFRSF17:Q02223:OID30589:v1:Inflammation_II	CKD_PGS	CAD	EUR	43721	0.0346358	0.017506	0.0478714	0.0078404	0.00133964	4.83888e-09	0.0424762	0.0174955	0.015189	FALSE
TNFRSF17:Q02223:OID30589:v1:Inflammation_II	BMI_PGS	CAD	EUR	43721	0.067852	0.0176742	0.000123511	0.00297915	0.000884109	0.000752607	0.0708312	0.0176965	6.26626e-05	FALSE
TNFRSF17:Q02223:OID30589:v1:Inflammation_II	CKD_PGS	CKD	EUR	43721	0.22281	0.0207511	0	0.0305166	0.00341991	0	0.253326	0.0209252	0	FALSE
TNFRSF17:Q02223:OID30589:v1:Inflammation_II	BMI_PGS	CKD	EUR	43721	0.107261	0.0205069	1.69062e-07	0.0113438	0.00316695	0.000341052	0.118605	0.0207651	1.11817e-08	FALSE
TNFRSF17:Q02223:OID30589:v1:Inflammation_II	CKD_GWAS_signif	CKD	EUR	43721	0.14502	0.020567	1.77547e-12	0.0212452	0.00331826	1.52845e-10	0.166265	0.0208202	1.33227e-15	FALSE
TNFRSF17:Q02223:OID30589:v1:Inflammation_II	liver_lipid_pPS	CKD	EUR	43721	0.0502341	0.0207531	0.0154965	0.00875336	0.00318294	0.00595802	0.0589875	0.0209389	0.00484556	FALSE
TNFRSF19:Q9NS68:OID21446:v1:Oncology	T2D_PGS	T2D	ALL	47625	0.724377	0.0207589	0	0.00130605	0.000602688	0.030232	0.725683	0.0207703	0	TRUE
TNFRSF19:Q9NS68:OID21446:v1:Oncology	liver_lipid_pPS	T2D	ALL	47625	0.0584681	0.0189968	0.00208542	-0.0023805	0.00080914	0.00326094	0.0560876	0.0189823	0.00312941	TRUE
TNFRSF19:Q9NS68:OID21446:v1:Oncology	lipodystrophy_pPS	T2D	ALL	47625	0.173931	0.0191968	0	0.00130213	0.000575449	0.0236475	0.175234	0.0192058	0	TRUE
TNFRSF19:Q9NS68:OID21446:v1:Oncology	T2D_PGS	CAD	ALL	47625	0.112013	0.0172324	8.02376e-11	-0.00185182	0.000752719	0.013887	0.110161	0.0172553	1.72279e-10	TRUE
TNFRSF19:Q9NS68:OID21446:v1:Oncology	T2D_GWAS_signif	CAD	ALL	47625	0.0637501	0.017233	0.0002162	-0.00173705	0.000738987	0.0187442	0.062013	0.0172522	0.000325014	TRUE
TNFRSF19:Q9NS68:OID21446:v1:Oncology	CAD_GWAS_signif	CAD	ALL	47625	0.214342	0.0170904	0	-0.00146466	0.000740142	0.0478288	0.212877	0.0171266	0	TRUE
TNFRSF19:Q9NS68:OID21446:v1:Oncology	lipodystrophy_pPS	CAD	ALL	47625	0.050783	0.0168569	0.00259033	-0.00204091	0.000761129	0.00733093	0.0487421	0.0168679	0.00385686	TRUE
TNFRSF19:Q9NS68:OID21446:v1:Oncology	CKD_PGS	CKD	ALL	47625	0.147257	0.0194581	3.79696e-14	0.0906781	0.00599797	0	0.237936	0.0202365	0	TRUE
TNFRSF19:Q9NS68:OID21446:v1:Oncology	CKD_GWAS_signif	CKD	ALL	47625	0.0931628	0.019311	1.40473e-06	0.0676131	0.00592275	0	0.160776	0.0202598	1.9984e-15	TRUE
TNFRSF19:Q9NS68:OID21446:v1:Oncology	liver_lipid_pPS	CKD	ALL	47625	0.0372555	0.0193691	0.0544234	0.0185117	0.00571499	0.00119885	0.0557672	0.0202905	0.00598789	TRUE
TNFRSF19:Q9NS68:OID21446:v1:Oncology	T2D_PGS	T2D	EUR	44481	0.751765	0.0220575	0	0.00129149	0.000625884	0.0390685	0.753056	0.0220729	0	TRUE
TNFRSF19:Q9NS68:OID21446:v1:Oncology	CKD_GWAS_signif	T2D	EUR	44481	-0.0389066	0.0200641	0.0524871	-0.00559819	0.00179325	0.00179747	-0.0445048	0.020028	0.0262743	TRUE
TNFRSF19:Q9NS68:OID21446:v1:Oncology	T2D_GWAS_signif	T2D	EUR	44481	0.411301	0.0200079	0	0.00112113	0.00056269	0.0463226	0.412423	0.0200251	0	TRUE
TNFRSF19:Q9NS68:OID21446:v1:Oncology	liver_lipid_pPS	T2D	EUR	44481	0.0616553	0.0201183	0.00217929	-0.00208258	0.000778895	0.00750058	0.0595727	0.0201079	0.00305	TRUE
TNFRSF19:Q9NS68:OID21446:v1:Oncology	lipodystrophy_pPS	T2D	EUR	44481	0.177746	0.0203389	0	0.00123684	0.000595486	0.037799	0.178983	0.0203494	0	TRUE
TNFRSF19:Q9NS68:OID21446:v1:Oncology	T2D_PGS	CAD	EUR	44481	0.108473	0.0177547	9.99236e-10	-0.00155063	0.000742553	0.0367765	0.106922	0.0177749	1.79506e-09	TRUE
TNFRSF19:Q9NS68:OID21446:v1:Oncology	T2D_GWAS_signif	CAD	EUR	44481	0.058502	0.017831	0.00103472	-0.00163458	0.00074266	0.0277378	0.0568674	0.0178493	0.00144267	TRUE
TNFRSF19:Q9NS68:OID21446:v1:Oncology	lipodystrophy_pPS	CAD	EUR	44481	0.0485386	0.0173668	0.0051916	-0.00195284	0.000763253	0.0105104	0.0465857	0.0173771	0.00734313	TRUE
TNFRSF19:Q9NS68:OID21446:v1:Oncology	CKD_PGS	CKD	EUR	44481	0.146079	0.0201291	3.95461e-13	0.0931773	0.00620508	0	0.239256	0.0209474	0	TRUE
TNFRSF19:Q9NS68:OID21446:v1:Oncology	CKD_GWAS_signif	CKD	EUR	44481	0.0926359	0.0199682	3.4981e-06	0.0708819	0.00610904	0	0.163518	0.0209523	5.9952e-15	TRUE
TNFRSF19:Q9NS68:OID21446:v1:Oncology	liver_lipid_pPS	CKD	EUR	44481	0.0426039	0.0200486	0.0335835	0.0179054	0.00588024	0.00232676	0.0605093	0.0209859	0.003935	TRUE
TNFRSF19:Q9NS68:OID21446:v1:Oncology	CKD_PGS	CAD	ALL	47856	0.0230789	0.0168108	0.169795	0.0157248	0.00209324	5.81757e-14	0.0388037	0.0166993	0.020143	FALSE
TNFRSF19:Q9NS68:OID21446:v1:Oncology	BMI_PGS	CAD	ALL	47856	0.0721341	0.01687	1.90376e-05	0.00442521	0.00102203	1.49214e-05	0.0765593	0.0168638	5.62893e-06	FALSE
TNFRSF19:Q9NS68:OID21446:v1:Oncology	T2D_GWAS_signif	CAD	ALL	47856	0.0609418	0.0170035	0.000338277	-0.0024071	0.000893573	0.00706451	0.0585347	0.0170307	0.000588176	FALSE
TNFRSF19:Q9NS68:OID21446:v1:Oncology	lipodystrophy_pPS	CAD	ALL	47856	0.0483725	0.0167647	0.00390945	-0.00263291	0.000909841	0.00380596	0.0457396	0.0167856	0.00643165	FALSE
TNFRSF19:Q9NS68:OID21446:v1:Oncology	CKD_PGS	CKD	ALL	47856	0.154467	0.0190404	4.44089e-16	0.0970066	0.00606912	0	0.251474	0.019872	0	FALSE
TNFRSF19:Q9NS68:OID21446:v1:Oncology	BMI_PGS	CKD	ALL	47856	0.0850857	0.0187593	5.74218e-06	0.0340926	0.00590581	7.8001e-09	0.119178	0.019734	1.54853e-09	FALSE
TNFRSF19:Q9NS68:OID21446:v1:Oncology	BMI_GWAS_signif	CKD	ALL	47856	0.03753	0.0188849	0.0468886	0.0161303	0.00579901	0.00540976	0.0536603	0.0198878	0.00697255	FALSE
TNFRSF19:Q9NS68:OID21446:v1:Oncology	CKD_GWAS_signif	CKD	ALL	47856	0.0906102	0.0189774	1.80028e-06	0.0718397	0.0059884	0	0.16245	0.0199897	4.44089e-16	FALSE
TNFRSF19:Q9NS68:OID21446:v1:Oncology	liver_lipid_pPS	CKD	ALL	47856	0.0407884	0.0190236	0.0320259	0.0184227	0.0058324	0.00158479	0.0592111	0.0200422	0.00313356	FALSE
TNFRSF19:Q9NS68:OID21446:v1:Oncology	CKD_PGS	CAD	EUR	44661	0.020236	0.0174001	0.244837	0.0161485	0.00221726	3.26184e-13	0.0363846	0.0172808	0.0352491	FALSE
TNFRSF19:Q9NS68:OID21446:v1:Oncology	BMI_PGS	CAD	EUR	44661	0.0731095	0.0174778	2.87703e-05	0.00439047	0.00104782	2.78829e-05	0.0775	0.0174719	9.1778e-06	FALSE
TNFRSF19:Q9NS68:OID21446:v1:Oncology	T2D_GWAS_signif	CAD	EUR	44661	0.0553857	0.017603	0.0016531	-0.00233002	0.000917465	0.0110971	0.0530557	0.0176303	0.00261802	FALSE
TNFRSF19:Q9NS68:OID21446:v1:Oncology	lipodystrophy_pPS	CAD	EUR	44661	0.0456579	0.0172867	0.00826082	-0.00260949	0.000933092	0.00516425	0.0430484	0.0173079	0.0128748	FALSE
TNFRSF19:Q9NS68:OID21446:v1:Oncology	CKD_PGS	CKD	EUR	44661	0.15384	0.0196918	5.55112e-15	0.100137	0.00630686	0	0.253977	0.0205672	0	FALSE
TNFRSF19:Q9NS68:OID21446:v1:Oncology	BMI_PGS	CKD	EUR	44661	0.0903589	0.019457	3.41674e-06	0.0348618	0.00610286	1.1141e-08	0.125221	0.0204747	9.60222e-10	FALSE
TNFRSF19:Q9NS68:OID21446:v1:Oncology	BMI_GWAS_signif	CKD	EUR	44661	0.0332845	0.0195766	0.0890891	0.0157459	0.00599366	0.00861182	0.0490304	0.0206107	0.0173651	FALSE
TNFRSF19:Q9NS68:OID21446:v1:Oncology	CKD_GWAS_signif	CKD	EUR	44661	0.0900475	0.0196044	4.36423e-06	0.0754116	0.00620552	0	0.165459	0.0206517	1.11022e-15	FALSE
TNFRSF19:Q9NS68:OID21446:v1:Oncology	liver_lipid_pPS	CKD	EUR	44661	0.0453442	0.0196889	0.0212767	0.018568	0.00603419	0.00208999	0.0639123	0.0207357	0.00205451	FALSE
TNFRSF1A:P19438:OID21155:v1:Neurology	T2D_PGS	T2D	ALL	47238	0.721363	0.0207715	0	0.0050344	0.00167335	0.00262473	0.726397	0.0208159	0	TRUE
TNFRSF1A:P19438:OID21155:v1:Neurology	liver_lipid_pPS	T2D	ALL	47238	0.047047	0.0190062	0.0133108	0.00821068	0.00170296	1.42534e-06	0.0552576	0.0190317	0.00369067	TRUE
TNFRSF1A:P19438:OID21155:v1:Neurology	T2D_PGS	CAD	ALL	47238	0.102898	0.0172626	2.5108e-09	0.0051981	0.00121111	1.77056e-05	0.108096	0.0173058	4.20525e-10	TRUE
TNFRSF1A:P19438:OID21155:v1:Neurology	CAD_GWAS_signif	CAD	ALL	47238	0.211024	0.0171012	0	-0.00316469	0.00113928	0.00547308	0.20786	0.0171732	0	TRUE
TNFRSF1A:P19438:OID21155:v1:Neurology	T2D_PGS	CKD	ALL	47238	0.116227	0.0194223	2.17428e-09	0.0385142	0.00634543	1.28226e-09	0.154741	0.0204713	4.06342e-14	TRUE
TNFRSF1A:P19438:OID21155:v1:Neurology	CKD_PGS	CKD	ALL	47238	0.141053	0.0193739	3.32401e-13	0.0906328	0.00625776	0	0.231686	0.0202172	0	TRUE
TNFRSF1A:P19438:OID21155:v1:Neurology	CKD_GWAS_signif	CKD	ALL	47238	0.0965117	0.0193206	5.875e-07	0.0667101	0.00622452	0	0.163222	0.0203604	1.11022e-15	TRUE
TNFRSF1A:P19438:OID21155:v1:Neurology	liver_lipid_pPS	CKD	ALL	47238	0.0282646	0.0192624	0.142282	0.0233821	0.00616613	0.000149427	0.0516467	0.0202669	0.0108243	TRUE
TNFRSF1A:P19438:OID21155:v1:Neurology	T2D_PGS	NASH	ALL	47238	0.115904	0.0384709	0.00258873	0.0116199	0.00256074	5.68702e-06	0.127524	0.0383518	0.000883824	TRUE
TNFRSF1A:P19438:OID21155:v1:Neurology	T2D_PGS	T2D	EUR	44124	0.749197	0.0220805	0	0.00469343	0.00181786	0.00982767	0.753891	0.0221366	0	TRUE
TNFRSF1A:P19438:OID21155:v1:Neurology	CKD_GWAS_signif	T2D	EUR	44124	-0.0621395	0.0199931	0.0018833	0.0195432	0.00226384	0	-0.0425963	0.0200282	0.0334356	TRUE
TNFRSF1A:P19438:OID21155:v1:Neurology	liver_lipid_pPS	T2D	EUR	44124	0.0501586	0.0201119	0.0126321	0.00872672	0.00184665	2.29317e-06	0.0588853	0.0201445	0.00346509	TRUE
TNFRSF1A:P19438:OID21155:v1:Neurology	T2D_PGS	CAD	EUR	44124	0.100038	0.0177844	1.85459e-08	0.0049575	0.00122783	5.39977e-05	0.104995	0.0178276	3.87417e-09	TRUE
TNFRSF1A:P19438:OID21155:v1:Neurology	CAD_GWAS_signif	CAD	EUR	44124	0.215267	0.0176618	0	-0.00316977	0.00115754	0.00617475	0.212097	0.0177312	0	TRUE
TNFRSF1A:P19438:OID21155:v1:Neurology	T2D_PGS	CKD	EUR	44124	0.111973	0.0201812	2.88352e-08	0.0376792	0.00645117	5.19905e-09	0.149652	0.0211943	1.65379e-12	TRUE
TNFRSF1A:P19438:OID21155:v1:Neurology	CKD_PGS	CKD	EUR	44124	0.140623	0.0200775	2.48734e-12	0.0921033	0.00637564	0	0.232726	0.0209232	0	TRUE
TNFRSF1A:P19438:OID21155:v1:Neurology	CKD_GWAS_signif	CKD	EUR	44124	0.0962681	0.0200035	1.49013e-06	0.0689309	0.0063956	0	0.165199	0.0210719	4.44089e-15	TRUE
TNFRSF1A:P19438:OID21155:v1:Neurology	liver_lipid_pPS	CKD	EUR	44124	0.03164	0.0199948	0.113556	0.0254884	0.00626381	4.71846e-05	0.0571284	0.0209629	0.00642585	TRUE
TNFRSF1A:P19438:OID21155:v1:Neurology	T2D_PGS	NASH	EUR	44124	0.113014	0.040063	0.00478866	0.0116229	0.00266375	1.28076e-05	0.124637	0.039955	0.00181195	TRUE
TNFRSF1A:P19438:OID21155:v1:Neurology	T2D_PGS	T2D	ALL	47467	0.720746	0.0194913	0	0.0232986	0.00290192	8.88178e-16	0.744044	0.0196277	0	FALSE
TNFRSF1A:P19438:OID21155:v1:Neurology	CKD_PGS	T2D	ALL	47467	-0.00949122	0.0177936	0.593751	0.0517901	0.0033136	0	0.0422989	0.0178681	0.0179194	FALSE
TNFRSF1A:P19438:OID21155:v1:Neurology	BMI_PGS	T2D	ALL	47467	0.146815	0.0176285	0	0.0378295	0.00314337	0	0.184645	0.0177726	0	FALSE
TNFRSF1A:P19438:OID21155:v1:Neurology	BMI_GWAS_signif	T2D	ALL	47467	0.0752914	0.0175632	1.81188e-05	0.0154088	0.00286005	7.13989e-08	0.0907002	0.0177052	3.01016e-07	FALSE
TNFRSF1A:P19438:OID21155:v1:Neurology	obesity_pPS	T2D	ALL	47467	0.0764903	0.0175777	1.35172e-05	0.00761763	0.00284896	0.00749903	0.0841079	0.0177984	2.29458e-06	FALSE
TNFRSF1A:P19438:OID21155:v1:Neurology	liver_lipid_pPS	T2D	ALL	47467	0.0448398	0.0180159	0.012814	0.0136472	0.00284393	1.59688e-06	0.058487	0.0181501	0.00127117	FALSE
TNFRSF1A:P19438:OID21155:v1:Neurology	T2D_PGS	CAD	ALL	47467	0.122404	0.0170362	6.72351e-13	0.0163034	0.0019197	0	0.138708	0.0170933	4.44089e-16	FALSE
TNFRSF1A:P19438:OID21155:v1:Neurology	CKD_PGS	CAD	ALL	47467	0.00916322	0.0167023	0.583267	0.02983	0.00243024	0	0.0389932	0.0166822	0.0194176	FALSE
TNFRSF1A:P19438:OID21155:v1:Neurology	BMI_PGS	CAD	ALL	47467	0.0536099	0.0169467	0.00155913	0.0224049	0.00218789	0	0.0760148	0.0169348	7.16723e-06	FALSE
TNFRSF1A:P19438:OID21155:v1:Neurology	T2D_PGS	CKD	ALL	47467	0.121452	0.0189997	1.63381e-10	0.0759482	0.00695854	0	0.197401	0.020205	0	FALSE
TNFRSF1A:P19438:OID21155:v1:Neurology	CAD_PGS	CKD	ALL	47467	0.0461496	0.0189036	0.014634	0.0168019	0.00669381	0.0120709	0.0629514	0.0200433	0.00168499	FALSE
TNFRSF1A:P19438:OID21155:v1:Neurology	CKD_PGS	CKD	ALL	47467	0.13832	0.0189115	2.59126e-13	0.107702	0.00672236	0	0.246022	0.0198861	0	FALSE
TNFRSF1A:P19438:OID21155:v1:Neurology	BMI_PGS	CKD	ALL	47467	0.0260431	0.0185785	0.160979	0.0866996	0.00681155	0	0.112743	0.0197982	1.2366e-08	FALSE
TNFRSF1A:P19438:OID21155:v1:Neurology	BMI_GWAS_signif	CKD	ALL	47467	0.0129064	0.0186723	0.489436	0.0314098	0.00664102	2.24887e-06	0.0443162	0.0199425	0.0262699	FALSE
TNFRSF1A:P19438:OID21155:v1:Neurology	CKD_GWAS_signif	CKD	ALL	47467	0.0931812	0.0188938	8.14567e-07	0.0717584	0.00666217	0	0.16494	0.0201	2.22045e-16	FALSE
TNFRSF1A:P19438:OID21155:v1:Neurology	liver_lipid_pPS	CKD	ALL	47467	0.0293908	0.0188347	0.118651	0.0253862	0.00664069	0.000131928	0.054777	0.0200315	0.00624662	FALSE
TNFRSF1A:P19438:OID21155:v1:Neurology	T2D_PGS	NASH	ALL	47467	0.162524	0.0376217	1.5605e-05	0.0367826	0.00424853	0	0.199307	0.0374024	9.89028e-08	FALSE
TNFRSF1A:P19438:OID21155:v1:Neurology	BMI_PGS	NASH	ALL	47467	0.0623785	0.0365837	0.0881777	0.0450809	0.00466099	0	0.107459	0.0366844	0.00339738	FALSE
TNFRSF1A:P19438:OID21155:v1:Neurology	T2D_PGS	T2D	EUR	44303	0.749809	0.0207207	0	0.0246088	0.00312901	3.77476e-15	0.774418	0.0208732	0	FALSE
TNFRSF1A:P19438:OID21155:v1:Neurology	CKD_PGS	T2D	EUR	44303	-0.0101488	0.0189341	0.591956	0.0583665	0.00361838	0	0.0482178	0.019008	0.0111899	FALSE
TNFRSF1A:P19438:OID21155:v1:Neurology	BMI_PGS	T2D	EUR	44303	0.143194	0.0185572	1.19904e-14	0.0411941	0.00340864	0	0.184388	0.0187128	0	FALSE
TNFRSF1A:P19438:OID21155:v1:Neurology	BMI_GWAS_signif	T2D	EUR	44303	0.0769133	0.0185905	3.51514e-05	0.0157457	0.00310035	3.80041e-07	0.092659	0.0187596	7.84096e-07	FALSE
TNFRSF1A:P19438:OID21155:v1:Neurology	obesity_pPS	T2D	EUR	44303	0.0806987	0.0185926	1.42249e-05	0.00703851	0.0030593	0.0214091	0.0877372	0.018844	3.22432e-06	FALSE
TNFRSF1A:P19438:OID21155:v1:Neurology	liver_lipid_pPS	T2D	EUR	44303	0.0457957	0.0190458	0.0161943	0.015258	0.00308369	7.49961e-07	0.0610537	0.0192019	0.00147498	FALSE
TNFRSF1A:P19438:OID21155:v1:Neurology	T2D_PGS	CAD	EUR	44303	0.1193	0.0175539	1.0743e-11	0.016405	0.00198491	2.22045e-16	0.135705	0.0176138	1.31006e-14	FALSE
TNFRSF1A:P19438:OID21155:v1:Neurology	CKD_PGS	CAD	EUR	44303	0.00641938	0.017302	0.710623	0.0308238	0.00256622	0	0.0372432	0.017261	0.0309553	FALSE
TNFRSF1A:P19438:OID21155:v1:Neurology	BMI_PGS	CAD	EUR	44303	0.0544375	0.017566	0.00194157	0.0225472	0.00226037	0	0.0769846	0.0175406	1.13905e-05	FALSE
TNFRSF1A:P19438:OID21155:v1:Neurology	T2D_PGS	CKD	EUR	44303	0.118714	0.0197204	1.74598e-09	0.0767634	0.00713129	0	0.195477	0.0209116	0	FALSE
TNFRSF1A:P19438:OID21155:v1:Neurology	CAD_PGS	CKD	EUR	44303	0.0498642	0.0195378	0.0107047	0.0172018	0.00686853	0.0122649	0.067066	0.0206742	0.00117884	FALSE
TNFRSF1A:P19438:OID21155:v1:Neurology	CKD_PGS	CKD	EUR	44303	0.138613	0.0195803	1.44951e-12	0.109566	0.00691016	0	0.248179	0.0205644	0	FALSE
TNFRSF1A:P19438:OID21155:v1:Neurology	BMI_PGS	CKD	EUR	44303	0.0310145	0.0192929	0.107931	0.0885642	0.0070126	0	0.119579	0.0205449	5.87171e-09	FALSE
TNFRSF1A:P19438:OID21155:v1:Neurology	BMI_GWAS_signif	CKD	EUR	44303	0.0100466	0.0193459	0.603541	0.0315014	0.00682625	3.93573e-06	0.041548	0.0206518	0.0442375	FALSE
TNFRSF1A:P19438:OID21155:v1:Neurology	CKD_GWAS_signif	CKD	EUR	44303	0.0922159	0.019535	2.35204e-06	0.074948	0.00687141	0	0.167164	0.0207769	8.88178e-16	FALSE
TNFRSF1A:P19438:OID21155:v1:Neurology	liver_lipid_pPS	CKD	EUR	44303	0.0320332	0.0195283	0.100933	0.0280038	0.006814	3.96106e-05	0.0600369	0.0207216	0.00376373	FALSE
TNFRSF1A:P19438:OID21155:v1:Neurology	T2D_PGS	NASH	EUR	44303	0.162541	0.0390871	3.20448e-05	0.0383563	0.00451766	0	0.200897	0.0388514	2.32961e-07	FALSE
TNFRSF1A:P19438:OID21155:v1:Neurology	BMI_PGS	NASH	EUR	44303	0.0593672	0.0380369	0.118575	0.0482575	0.00499407	0	0.107625	0.0381156	0.00474823	FALSE
TNFRSF1A:P19438:OID21155:v1:Neurology	obesity_pPS	NASH	EUR	44303	0.0684241	0.0390376	0.0796411	0.0137884	0.00343925	6.09381e-05	0.0822125	0.0390887	0.0354455	FALSE
TNFRSF1B:P20333:OID21145:v1:Neurology	T2D_PGS	T2D	ALL	47238	0.723823	0.0207985	0	0.00298263	0.00139148	0.0320732	0.726805	0.0208182	0	TRUE
TNFRSF1B:P20333:OID21145:v1:Neurology	NASH_biomarker_GRS	T2D	ALL	47238	0.104947	0.0186522	1.83886e-08	0.00538185	0.00145065	0.000207284	0.110329	0.0186876	3.55136e-09	TRUE
TNFRSF1B:P20333:OID21145:v1:Neurology	liver_lipid_pPS	T2D	ALL	47238	0.0483498	0.0190045	0.0109552	0.00687818	0.00146679	2.7418e-06	0.055228	0.0190198	0.00368775	TRUE
TNFRSF1B:P20333:OID21145:v1:Neurology	T2D_PGS	CAD	ALL	47238	0.104433	0.0172835	1.51888e-09	0.00369738	0.00103683	0.000362413	0.10813	0.0173126	4.21758e-10	TRUE
TNFRSF1B:P20333:OID21145:v1:Neurology	T2D_PGS	CKD	ALL	47238	0.129757	0.0197792	5.36982e-11	0.0251993	0.00534513	2.42386e-06	0.154957	0.0205059	4.13003e-14	TRUE
TNFRSF1B:P20333:OID21145:v1:Neurology	CKD_PGS	CKD	ALL	47238	0.162032	0.0196893	2.22045e-16	0.0698498	0.00546908	0	0.231882	0.0202524	0	TRUE
TNFRSF1B:P20333:OID21145:v1:Neurology	CKD_GWAS_signif	CKD	ALL	47238	0.113245	0.0196104	7.70638e-09	0.0498632	0.00537864	0	0.163108	0.0203447	1.11022e-15	TRUE
TNFRSF1B:P20333:OID21145:v1:Neurology	liver_lipid_pPS	CKD	ALL	47238	0.0314341	0.0194706	0.106432	0.0201232	0.00532539	0.000157635	0.0515573	0.0202179	0.0107699	TRUE
TNFRSF1B:P20333:OID21145:v1:Neurology	T2D_PGS	NASH	ALL	47238	0.118557	0.0384828	0.00206465	0.00915295	0.00228853	6.34809e-05	0.12771	0.0384133	0.0008854	TRUE
TNFRSF1B:P20333:OID21145:v1:Neurology	NASH_biomarker_GRS	NASH	ALL	47238	0.255617	0.0391849	6.87581e-11	0.00684816	0.00208725	0.00103457	0.262465	0.0392165	2.19063e-11	TRUE
TNFRSF1B:P20333:OID21145:v1:Neurology	NASH_biomarker_GRS	T2D	EUR	44124	0.121722	0.01967	6.08553e-10	0.0059786	0.00157494	0.000146997	0.1277	0.0197118	9.27216e-11	TRUE
TNFRSF1B:P20333:OID21145:v1:Neurology	CKD_GWAS_signif	T2D	EUR	44124	-0.0561179	0.02002	0.00506146	0.0134957	0.00188794	8.78186e-13	-0.0426222	0.0200356	0.0333934	TRUE
TNFRSF1B:P20333:OID21145:v1:Neurology	liver_lipid_pPS	T2D	EUR	44124	0.0511114	0.0201071	0.0110235	0.00773016	0.00161855	1.78843e-06	0.0588416	0.0201268	0.00346079	TRUE
TNFRSF1B:P20333:OID21145:v1:Neurology	T2D_PGS	CAD	EUR	44124	0.101472	0.0178058	1.20633e-08	0.00355308	0.00105138	0.000726332	0.105025	0.0178341	3.88489e-09	TRUE
TNFRSF1B:P20333:OID21145:v1:Neurology	T2D_PGS	CKD	EUR	44124	0.125236	0.0205212	1.04257e-09	0.024644	0.00543666	5.81709e-06	0.14988	0.0212348	1.68665e-12	TRUE
TNFRSF1B:P20333:OID21145:v1:Neurology	CKD_PGS	CKD	EUR	44124	0.161161	0.0203986	2.88658e-15	0.0717866	0.0056105	0	0.232948	0.020961	0	TRUE
TNFRSF1B:P20333:OID21145:v1:Neurology	CKD_GWAS_signif	CKD	EUR	44124	0.113682	0.0202894	2.10638e-08	0.05133	0.00552484	0	0.165012	0.021042	4.44089e-15	TRUE
TNFRSF1B:P20333:OID21145:v1:Neurology	liver_lipid_pPS	CKD	EUR	44124	0.0343547	0.0201805	0.088686	0.0226612	0.00543533	3.05617e-05	0.0570159	0.020902	0.00637632	TRUE
TNFRSF1B:P20333:OID21145:v1:Neurology	T2D_PGS	NASH	EUR	44124	0.115522	0.0401048	0.00397037	0.00932899	0.00240278	0.000103354	0.124851	0.0400316	0.00181579	TRUE
TNFRSF1B:P20333:OID21145:v1:Neurology	NASH_biomarker_GRS	NASH	EUR	44124	0.260782	0.0408721	1.76577e-10	0.00705062	0.00221966	0.00149093	0.267833	0.0409209	5.94447e-11	TRUE
TNFRSF1B:P20333:OID21145:v1:Neurology	T2D_PGS	T2D	ALL	47467	0.731289	0.0195636	0	0.0127799	0.00230187	2.82446e-08	0.744069	0.019638	0	FALSE
TNFRSF1B:P20333:OID21145:v1:Neurology	CKD_PGS	T2D	ALL	47467	0.00508964	0.0178428	0.775453	0.0371878	0.0027477	0	0.0422774	0.0178679	0.0179761	FALSE
TNFRSF1B:P20333:OID21145:v1:Neurology	BMI_PGS	T2D	ALL	47467	0.161268	0.0176705	0	0.0232828	0.00245728	0	0.184551	0.0177693	0	FALSE
TNFRSF1B:P20333:OID21145:v1:Neurology	NASH_biomarker_GRS	T2D	ALL	47467	0.0892798	0.0176156	4.0153e-07	0.00686564	0.00230826	0.00293584	0.0961454	0.017736	5.92976e-08	FALSE
TNFRSF1B:P20333:OID21145:v1:Neurology	BMI_GWAS_signif	T2D	ALL	47467	0.0812635	0.0176348	4.063e-06	0.00941276	0.00226994	3.37312e-05	0.0906763	0.0177027	3.02056e-07	FALSE
TNFRSF1B:P20333:OID21145:v1:Neurology	liver_lipid_pPS	T2D	ALL	47467	0.0471354	0.0180444	0.00899626	0.0112824	0.00228898	8.26561e-07	0.0584178	0.0181247	0.00126812	FALSE
TNFRSF1B:P20333:OID21145:v1:Neurology	lipodystrophy_pPS	T2D	ALL	47467	0.14894	0.0183202	4.44089e-16	-0.00589438	0.00231858	0.0110145	0.143046	0.0184602	9.32587e-15	FALSE
TNFRSF1B:P20333:OID21145:v1:Neurology	T2D_PGS	CAD	ALL	47467	0.128154	0.0170593	5.81757e-14	0.0106	0.00156503	1.26137e-11	0.138754	0.0171028	4.44089e-16	FALSE
TNFRSF1B:P20333:OID21145:v1:Neurology	CKD_PGS	CAD	ALL	47467	0.0163914	0.0167042	0.326456	0.0226012	0.00213384	0	0.0389926	0.016686	0.0194468	FALSE
TNFRSF1B:P20333:OID21145:v1:Neurology	BMI_PGS	CAD	ALL	47467	0.0608407	0.0169181	0.000322906	0.015119	0.00177886	0	0.0759597	0.0169224	7.16543e-06	FALSE
TNFRSF1B:P20333:OID21145:v1:Neurology	lipodystrophy_pPS	CAD	ALL	47467	0.0480448	0.016764	0.00415756	-0.00310958	0.00136879	0.0231006	0.0449352	0.016821	0.00755399	FALSE
TNFRSF1B:P20333:OID21145:v1:Neurology	T2D_PGS	CKD	ALL	47467	0.147293	0.0193749	2.90878e-14	0.0501667	0.0058548	0	0.19746	0.0202382	0	FALSE
TNFRSF1B:P20333:OID21145:v1:Neurology	CAD_PGS	CKD	ALL	47467	0.0445826	0.0192378	0.0204793	0.0183458	0.00583187	0.00165644	0.0629284	0.0200291	0.00167882	FALSE
TNFRSF1B:P20333:OID21145:v1:Neurology	CKD_PGS	CKD	ALL	47467	0.162573	0.0192582	0	0.083603	0.00589454	0	0.246176	0.0199147	0	FALSE
TNFRSF1B:P20333:OID21145:v1:Neurology	BMI_PGS	CKD	ALL	47467	0.0507506	0.018962	0.00744094	0.0618502	0.00588854	0	0.112601	0.0198046	1.30365e-08	FALSE
TNFRSF1B:P20333:OID21145:v1:Neurology	BMI_GWAS_signif	CKD	ALL	47467	0.0219749	0.0190346	0.248307	0.0222764	0.00577795	0.000115535	0.0442513	0.0199334	0.0264218	FALSE
TNFRSF1B:P20333:OID21145:v1:Neurology	CKD_GWAS_signif	CKD	ALL	47467	0.108902	0.0192492	1.53602e-08	0.0560195	0.0057999	0	0.164922	0.0201087	2.22045e-16	FALSE
TNFRSF1B:P20333:OID21145:v1:Neurology	liver_lipid_pPS	CKD	ALL	47467	0.0327441	0.0190552	0.0857269	0.0219028	0.00575606	0.000141704	0.0546469	0.0199648	0.00619703	FALSE
TNFRSF1B:P20333:OID21145:v1:Neurology	T2D_PGS	NASH	ALL	47467	0.176068	0.037562	2.7669e-06	0.0235262	0.0034005	4.5659e-12	0.199595	0.037483	1.00987e-07	FALSE
TNFRSF1B:P20333:OID21145:v1:Neurology	BMI_PGS	NASH	ALL	47467	0.0772797	0.0366105	0.0347843	0.0302181	0.00378442	1.33227e-15	0.107498	0.0367406	0.00343503	FALSE
TNFRSF1B:P20333:OID21145:v1:Neurology	NASH_biomarker_GRS	NASH	ALL	47467	0.252096	0.0380855	3.61138e-11	0.0101025	0.00281726	0.00033588	0.262198	0.0381659	6.42175e-12	FALSE
TNFRSF1B:P20333:OID21145:v1:Neurology	T2D_PGS	T2D	EUR	44303	0.760295	0.0207836	0	0.0135781	0.00249221	5.08783e-08	0.773873	0.0208713	0	FALSE
TNFRSF1B:P20333:OID21145:v1:Neurology	CAD_PGS	T2D	EUR	44303	0.117372	0.018831	4.57825e-10	0.00559457	0.00246463	0.0232112	0.122966	0.0189554	8.74858e-11	FALSE
TNFRSF1B:P20333:OID21145:v1:Neurology	CKD_PGS	T2D	EUR	44303	0.00602825	0.0189986	0.751016	0.0421768	0.00303807	0	0.0482051	0.0190166	0.0112482	FALSE
TNFRSF1B:P20333:OID21145:v1:Neurology	BMI_PGS	T2D	EUR	44303	0.158729	0.018588	0	0.0255379	0.00267583	0	0.184267	0.0187053	0	FALSE
TNFRSF1B:P20333:OID21145:v1:Neurology	NASH_biomarker_GRS	T2D	EUR	44303	0.105608	0.0185512	1.25002e-08	0.00847123	0.00249991	0.000702479	0.114079	0.0186818	1.01881e-09	FALSE
TNFRSF1B:P20333:OID21145:v1:Neurology	BMI_GWAS_signif	T2D	EUR	44303	0.0832113	0.0186451	8.08559e-06	0.00935726	0.00247036	0.000151984	0.0925686	0.0187414	7.84209e-07	FALSE
TNFRSF1B:P20333:OID21145:v1:Neurology	liver_lipid_pPS	T2D	EUR	44303	0.0474542	0.0190674	0.012819	0.0135075	0.00250496	6.95551e-08	0.0609617	0.0191657	0.00146883	FALSE
TNFRSF1B:P20333:OID21145:v1:Neurology	lipodystrophy_pPS	T2D	EUR	44303	0.151042	0.0193737	6.43929e-15	-0.00613084	0.00248613	0.0136624	0.144911	0.0195437	1.21902e-13	FALSE
TNFRSF1B:P20333:OID21145:v1:Neurology	T2D_PGS	CAD	EUR	44303	0.125076	0.0175792	1.1191e-12	0.0106697	0.00161224	3.64215e-11	0.135746	0.0176232	1.33227e-14	FALSE
TNFRSF1B:P20333:OID21145:v1:Neurology	CKD_PGS	CAD	EUR	44303	0.0136745	0.0172965	0.429183	0.0235694	0.00226821	0	0.0372439	0.0172643	0.0309844	FALSE
TNFRSF1B:P20333:OID21145:v1:Neurology	BMI_PGS	CAD	EUR	44303	0.0617825	0.0175394	0.000427497	0.015154	0.00183286	2.22045e-16	0.0769365	0.0175305	1.1402e-05	FALSE
TNFRSF1B:P20333:OID21145:v1:Neurology	lipodystrophy_pPS	CAD	EUR	44303	0.0454134	0.0172852	0.00860649	-0.00325221	0.00139903	0.0200919	0.0421612	0.0173453	0.0150697	FALSE
TNFRSF1B:P20333:OID21145:v1:Neurology	T2D_PGS	CKD	EUR	44303	0.144969	0.0200827	5.25135e-13	0.0505906	0.00600069	0	0.19556	0.02095	0	FALSE
TNFRSF1B:P20333:OID21145:v1:Neurology	CAD_PGS	CKD	EUR	44303	0.0481541	0.0198367	0.0152024	0.0188561	0.005992	0.00165026	0.0670102	0.0206497	0.00117412	FALSE
TNFRSF1B:P20333:OID21145:v1:Neurology	CKD_PGS	CKD	EUR	44303	0.162594	0.0199384	4.44089e-16	0.0858021	0.00609629	0	0.248397	0.0206001	0	FALSE
TNFRSF1B:P20333:OID21145:v1:Neurology	BMI_PGS	CKD	EUR	44303	0.0561987	0.0196692	0.00427401	0.0632414	0.00605828	0	0.11944	0.0205498	6.16467e-09	FALSE
TNFRSF1B:P20333:OID21145:v1:Neurology	BMI_GWAS_signif	CKD	EUR	44303	0.0196015	0.0197089	0.319955	0.021883	0.00593106	0.00022464	0.0414845	0.0206356	0.0443957	FALSE
TNFRSF1B:P20333:OID21145:v1:Neurology	CKD_GWAS_signif	CKD	EUR	44303	0.109154	0.0198891	4.06239e-08	0.0579321	0.00598973	0	0.167086	0.0207733	8.88178e-16	FALSE
TNFRSF1B:P20333:OID21145:v1:Neurology	liver_lipid_pPS	CKD	EUR	44303	0.0348356	0.0197403	0.0776147	0.025057	0.00592489	2.34621e-05	0.0598925	0.0206481	0.00372415	FALSE
TNFRSF1B:P20333:OID21145:v1:Neurology	T2D_PGS	NASH	EUR	44303	0.17679	0.0390325	5.91776e-06	0.0244025	0.0035956	1.14662e-11	0.201193	0.0389396	2.38162e-07	FALSE
TNFRSF1B:P20333:OID21145:v1:Neurology	CAD_PGS	NASH	EUR	44303	0.0855836	0.0389311	0.0279253	0.00569807	0.00277082	0.0397387	0.0912816	0.0389758	0.0191803	FALSE
TNFRSF1B:P20333:OID21145:v1:Neurology	BMI_PGS	NASH	EUR	44303	0.0751294	0.0380233	0.0481685	0.0325011	0.00403704	8.88178e-16	0.107631	0.0381644	0.00479968	FALSE
TNFRSF1B:P20333:OID21145:v1:Neurology	NASH_biomarker_GRS	NASH	EUR	44303	0.257286	0.0397502	9.63405e-11	0.0107375	0.00303404	0.000401649	0.268024	0.0398796	1.80684e-11	FALSE
TNFRSF1B:P20333:OID21145:v1:Neurology	obesity_pPS	NASH	EUR	44303	0.0731213	0.0390149	0.0609042	0.00902363	0.00293881	0.00213699	0.0821449	0.0390635	0.0354782	FALSE
TNFRSF21:O75509:OID21052:v1:Neurology	lipodystrophy_pPS	CAD	ALL	47642	0.0506909	0.0168835	0.00267872	-0.000982002	0.000474071	0.0383193	0.0497089	0.0168809	0.00323281	TRUE
TNFRSF21:O75509:OID21052:v1:Neurology	CKD_PGS	CKD	ALL	47642	0.181365	0.0199228	0	0.051894	0.00456924	0	0.233259	0.0202104	0	TRUE
TNFRSF21:O75509:OID21052:v1:Neurology	CKD_GWAS_signif	CKD	ALL	47642	0.120715	0.0198404	1.16997e-09	0.0375044	0.00448983	0	0.15822	0.020308	6.66134e-15	TRUE
TNFRSF21:O75509:OID21052:v1:Neurology	liver_lipid_pPS	CKD	ALL	47642	0.0246213	0.019705	0.211483	0.0269261	0.00446405	1.62168e-09	0.0515475	0.0202132	0.0107667	TRUE
TNFRSF21:O75509:OID21052:v1:Neurology	lipodystrophy_pPS	NASH	ALL	47642	0.11198	0.0391769	0.00425898	-0.00197639	0.00100517	0.0492722	0.110004	0.0391836	0.00499455	TRUE
TNFRSF21:O75509:OID21052:v1:Neurology	CKD_PGS	CKD	EUR	44508	0.181952	0.0206278	0	0.0525718	0.00469716	0	0.234524	0.0209015	0	TRUE
TNFRSF21:O75509:OID21052:v1:Neurology	CKD_GWAS_signif	CKD	EUR	44508	0.122413	0.0205217	2.44567e-09	0.0381352	0.00459624	0	0.160548	0.0209867	2.02061e-14	TRUE
TNFRSF21:O75509:OID21052:v1:Neurology	liver_lipid_pPS	CKD	EUR	44508	0.0281277	0.0204172	0.168312	0.0287058	0.00454944	2.79507e-10	0.0568335	0.0209125	0.0065741	TRUE
TNFRSF21:O75509:OID21052:v1:Neurology	CKD_PGS	T2D	ALL	47875	0.0380414	0.0179346	0.0339126	0.00697779	0.00164343	2.17746e-05	0.0450191	0.0178652	0.0117376	FALSE
TNFRSF21:O75509:OID21052:v1:Neurology	BMI_PGS	T2D	ALL	47875	0.184246	0.0177694	0	0.00175863	0.000617445	0.0043962	0.186005	0.0177691	0	FALSE
TNFRSF21:O75509:OID21052:v1:Neurology	liver_lipid_pPS	T2D	ALL	47875	0.0583232	0.0181137	0.00128262	0.00346256	0.000901226	0.000122011	0.0617858	0.0181068	0.000644174	FALSE
TNFRSF21:O75509:OID21052:v1:Neurology	lipodystrophy_pPS	T2D	ALL	47875	0.147741	0.0184261	1.11022e-15	-0.00219094	0.000667765	0.00103437	0.14555	0.018434	2.88658e-15	FALSE
TNFRSF21:O75509:OID21052:v1:Neurology	CKD_PGS	CAD	ALL	47875	0.0311631	0.0167921	0.0634786	0.00603948	0.00159365	0.000150819	0.0372026	0.0167266	0.0261374	FALSE
TNFRSF21:O75509:OID21052:v1:Neurology	BMI_PGS	CAD	ALL	47875	0.0756054	0.0169161	7.84242e-06	0.0019592	0.000653759	0.00272814	0.0775646	0.0169027	4.45621e-06	FALSE
TNFRSF21:O75509:OID21052:v1:Neurology	lipodystrophy_pPS	CAD	ALL	47875	0.0486769	0.0167845	0.00373036	-0.00177655	0.000598161	0.00297781	0.0469004	0.0167858	0.00520525	FALSE
TNFRSF21:O75509:OID21052:v1:Neurology	CKD_PGS	CKD	ALL	47875	0.189887	0.019573	0	0.0571908	0.00466426	0	0.247078	0.0198922	0	FALSE
TNFRSF21:O75509:OID21052:v1:Neurology	BMI_PGS	CKD	ALL	47875	0.0912854	0.0191283	1.82166e-06	0.0240207	0.00458787	1.64373e-07	0.115306	0.0196592	4.48443e-09	FALSE
TNFRSF21:O75509:OID21052:v1:Neurology	BMI_GWAS_signif	CKD	ALL	47875	0.0406646	0.0194701	0.036747	0.0100179	0.00451485	0.0264951	0.0506825	0.0199947	0.0112514	FALSE
TNFRSF21:O75509:OID21052:v1:Neurology	CKD_GWAS_signif	CKD	ALL	47875	0.118691	0.0195854	1.35981e-09	0.0407286	0.00458313	0	0.15942	0.0200891	1.9984e-15	FALSE
TNFRSF21:O75509:OID21052:v1:Neurology	liver_lipid_pPS	CKD	ALL	47875	0.0285763	0.0193833	0.140408	0.026276	0.00459562	1.08023e-08	0.0548523	0.0199624	0.00599992	FALSE
TNFRSF21:O75509:OID21052:v1:Neurology	BMI_PGS	NASH	ALL	47875	0.0977975	0.0364362	0.00727308	0.00541973	0.00159938	0.000702383	0.103217	0.0365453	0.00473744	FALSE
TNFRSF21:O75509:OID21052:v1:Neurology	lipodystrophy_pPS	NASH	ALL	47875	0.101211	0.0388703	0.00921916	-0.00355941	0.00128223	0.00550402	0.0976519	0.0388697	0.0119951	FALSE
TNFRSF21:O75509:OID21052:v1:Neurology	CKD_PGS	T2D	EUR	44690	0.0427383	0.0190886	0.0251599	0.00889497	0.0018642	1.82892e-06	0.0516332	0.0189971	0.00656858	FALSE
TNFRSF21:O75509:OID21052:v1:Neurology	BMI_PGS	T2D	EUR	44690	0.182928	0.0187004	0	0.00237848	0.000754125	0.00161072	0.185307	0.0187039	0	FALSE
TNFRSF21:O75509:OID21052:v1:Neurology	liver_lipid_pPS	T2D	EUR	44690	0.0601468	0.019169	0.00170273	0.00450876	0.00105928	2.07709e-05	0.0646555	0.0191609	0.000739897	FALSE
TNFRSF21:O75509:OID21052:v1:Neurology	lipodystrophy_pPS	T2D	EUR	44690	0.148998	0.0194916	2.10942e-14	-0.00270916	0.000781137	0.000523913	0.146289	0.0195084	6.43929e-14	FALSE
TNFRSF21:O75509:OID21052:v1:Neurology	CKD_PGS	CAD	EUR	44690	0.0283789	0.0173655	0.102214	0.00611531	0.00168628	0.00028728	0.0344942	0.0172998	0.0461617	FALSE
TNFRSF21:O75509:OID21052:v1:Neurology	BMI_PGS	CAD	EUR	44690	0.0762438	0.0175242	1.35656e-05	0.00200385	0.000686503	0.00351239	0.0782477	0.0175071	7.84119e-06	FALSE
TNFRSF21:O75509:OID21052:v1:Neurology	lipodystrophy_pPS	CAD	EUR	44690	0.0461284	0.0172985	0.00766187	-0.00181691	0.000625513	0.0036764	0.0443115	0.017299	0.0104219	FALSE
TNFRSF21:O75509:OID21052:v1:Neurology	CKD_PGS	CKD	EUR	44690	0.191267	0.0202607	0	0.0582225	0.00481387	0	0.249489	0.0205643	0	FALSE
TNFRSF21:O75509:OID21052:v1:Neurology	BMI_PGS	CKD	EUR	44690	0.0962511	0.0198676	1.26851e-06	0.0246694	0.00470979	1.62419e-07	0.12092	0.0203986	3.06842e-09	FALSE
TNFRSF21:O75509:OID21052:v1:Neurology	CKD_GWAS_signif	CKD	EUR	44690	0.120534	0.0202308	2.55411e-09	0.0414711	0.00472134	0	0.162005	0.0207348	5.55112e-15	FALSE
TNFRSF21:O75509:OID21052:v1:Neurology	liver_lipid_pPS	CKD	EUR	44690	0.0314075	0.0200841	0.117865	0.0287457	0.00471471	1.08064e-09	0.0601532	0.0206621	0.00359949	FALSE
TNFRSF21:O75509:OID21052:v1:Neurology	BMI_PGS	NASH	EUR	44690	0.0967323	0.0378505	0.0105992	0.00623948	0.00179217	0.000498574	0.102972	0.0379778	0.00670063	FALSE
TNFRSF21:O75509:OID21052:v1:Neurology	lipodystrophy_pPS	NASH	EUR	44690	0.0924399	0.0401917	0.0214497	-0.00377335	0.00136027	0.00553766	0.0886666	0.0401978	0.0274011	FALSE
TNFRSF4:P43489:OID20653:v1:Inflammation	NASH_biomarker_GRS	T2D	ALL	47666	0.109229	0.0186481	4.70239e-09	0.00333566	0.00108052	0.00202132	0.112565	0.0186612	1.61917e-09	TRUE
TNFRSF4:P43489:OID20653:v1:Inflammation	liver_lipid_pPS	T2D	ALL	47666	0.0520487	0.0189572	0.00604023	0.00269584	0.00104674	0.0100103	0.0547445	0.0189729	0.00390905	TRUE
TNFRSF4:P43489:OID20653:v1:Inflammation	T2D_PGS	CAD	ALL	47666	0.106547	0.0171968	5.80102e-10	0.00320876	0.0010694	0.00269527	0.109756	0.0172355	1.915e-10	TRUE
TNFRSF4:P43489:OID20653:v1:Inflammation	T2D_PGS	CKD	ALL	47666	0.13721	0.0199031	5.42788e-12	0.0181828	0.00469218	0.000106572	0.155393	0.0204334	2.84217e-14	TRUE
TNFRSF4:P43489:OID20653:v1:Inflammation	CKD_PGS	CKD	ALL	47666	0.173303	0.0198219	0	0.0632072	0.00487046	0	0.236511	0.0202203	0	TRUE
TNFRSF4:P43489:OID20653:v1:Inflammation	CKD_GWAS_signif	CKD	ALL	47666	0.128926	0.0196569	5.42453e-11	0.0332334	0.00469966	1.53322e-12	0.162159	0.0202373	1.11022e-15	TRUE
TNFRSF4:P43489:OID20653:v1:Inflammation	liver_lipid_pPS	CKD	ALL	47666	0.0388016	0.0196953	0.0488278	0.0107121	0.00461679	0.020327	0.0495137	0.0202072	0.0142737	TRUE
TNFRSF4:P43489:OID20653:v1:Inflammation	T2D_PGS	NASH	ALL	47666	0.123102	0.0382724	0.00129783	0.00418249	0.00155969	0.00732683	0.127284	0.0382578	0.000877812	TRUE
TNFRSF4:P43489:OID20653:v1:Inflammation	NASH_biomarker_GRS	NASH	ALL	47666	0.246685	0.0386764	1.79198e-10	0.00368264	0.00147563	0.0125731	0.250368	0.0386762	9.58007e-11	TRUE
TNFRSF4:P43489:OID20653:v1:Inflammation	NASH_biomarker_GRS	T2D	EUR	44533	0.125343	0.0196794	1.89971e-10	0.00348646	0.00117223	0.00293748	0.128829	0.0196984	6.14948e-11	TRUE
TNFRSF4:P43489:OID20653:v1:Inflammation	CKD_GWAS_signif	T2D	EUR	44533	-0.0503586	0.0199415	0.0115593	0.00837174	0.00147427	1.35844e-08	-0.0419869	0.0199468	0.0352961	TRUE
TNFRSF4:P43489:OID20653:v1:Inflammation	liver_lipid_pPS	T2D	EUR	44533	0.0561591	0.0200631	0.00512403	0.00297195	0.00114295	0.00931563	0.0591311	0.0200822	0.0032352	TRUE
TNFRSF4:P43489:OID20653:v1:Inflammation	T2D_PGS	CAD	EUR	44533	0.103646	0.0177156	4.89982e-09	0.00310284	0.00110222	0.00487648	0.106749	0.0177543	1.82607e-09	TRUE
TNFRSF4:P43489:OID20653:v1:Inflammation	T2D_PGS	CKD	EUR	44533	0.132198	0.0206442	1.51722e-10	0.0181261	0.00481544	0.000167113	0.150324	0.0211714	1.24456e-12	TRUE
TNFRSF4:P43489:OID20653:v1:Inflammation	CAD_PGS	CKD	EUR	44533	0.0408842	0.0203461	0.0444907	0.0137355	0.00481913	0.00436915	0.0546197	0.0208821	0.00890637	TRUE
TNFRSF4:P43489:OID20653:v1:Inflammation	CKD_PGS	CKD	EUR	44533	0.174564	0.0205034	0	0.0644127	0.00502744	0	0.238977	0.0209177	0	TRUE
TNFRSF4:P43489:OID20653:v1:Inflammation	CKD_GWAS_signif	CKD	EUR	44533	0.129862	0.0203044	1.59761e-10	0.0341872	0.00485173	1.83609e-12	0.164049	0.0209109	4.21885e-15	TRUE
TNFRSF4:P43489:OID20653:v1:Inflammation	liver_lipid_pPS	CKD	EUR	44533	0.0432567	0.0203814	0.0338076	0.0118636	0.00475581	0.0126118	0.0551203	0.0208931	0.00833458	TRUE
TNFRSF4:P43489:OID20653:v1:Inflammation	T2D_PGS	NASH	EUR	44533	0.114211	0.0398983	0.00420243	0.00414791	0.00160144	0.00959443	0.118359	0.0398728	0.00299343	TRUE
TNFRSF4:P43489:OID20653:v1:Inflammation	NASH_biomarker_GRS	NASH	EUR	44533	0.251982	0.040306	4.05987e-10	0.00337526	0.00146189	0.0209534	0.255357	0.0403091	2.37388e-10	TRUE
TNFRSF4:P43489:OID20653:v1:Inflammation	T2D_PGS	T2D	ALL	47898	0.74044	0.0195472	0	0.00623794	0.00164104	0.00014399	0.746678	0.019594	0	FALSE
TNFRSF4:P43489:OID20653:v1:Inflammation	CAD_PGS	T2D	ALL	47898	0.119485	0.0177973	1.89826e-11	0.00328198	0.00163597	0.0448424	0.122767	0.0178437	5.98099e-12	FALSE
TNFRSF4:P43489:OID20653:v1:Inflammation	CKD_PGS	T2D	ALL	47898	0.0197748	0.017854	0.268041	0.0273355	0.00230689	0	0.0471103	0.017816	0.00818685	FALSE
TNFRSF4:P43489:OID20653:v1:Inflammation	BMI_PGS	T2D	ALL	47898	0.173456	0.0176402	0	0.0113408	0.00175296	9.83351e-11	0.184797	0.0176841	0	FALSE
TNFRSF4:P43489:OID20653:v1:Inflammation	NASH_biomarker_GRS	T2D	ALL	47898	0.093598	0.0177038	1.24419e-07	0.00520809	0.0016599	0.00170344	0.0988061	0.0177668	2.67801e-08	FALSE
TNFRSF4:P43489:OID20653:v1:Inflammation	BMI_GWAS_signif	T2D	ALL	47898	0.0877442	0.0176261	6.4216e-07	0.00485597	0.00163653	0.00300486	0.0926002	0.0176594	1.57395e-07	FALSE
TNFRSF4:P43489:OID20653:v1:Inflammation	liver_lipid_pPS	T2D	ALL	47898	0.0538588	0.0180615	0.00286408	0.00477072	0.00161592	0.00315393	0.0586295	0.0181115	0.00120729	FALSE
TNFRSF4:P43489:OID20653:v1:Inflammation	T2D_PGS	CAD	ALL	47898	0.132252	0.0169899	7.10543e-15	0.0076297	0.0014136	6.76272e-08	0.139882	0.0170423	2.22045e-16	FALSE
TNFRSF4:P43489:OID20653:v1:Inflammation	CKD_PGS	CAD	ALL	47898	0.0161619	0.0167138	0.333555	0.0218531	0.00211509	0	0.038015	0.0166633	0.022527	FALSE
TNFRSF4:P43489:OID20653:v1:Inflammation	BMI_PGS	CAD	ALL	47898	0.0622777	0.0168138	0.00021225	0.0100406	0.00151579	3.49494e-11	0.0723183	0.0168377	1.74681e-05	FALSE
TNFRSF4:P43489:OID20653:v1:Inflammation	T2D_PGS	CKD	ALL	47898	0.164889	0.0195738	0	0.0336765	0.00505491	2.69869e-11	0.198565	0.0202118	0	FALSE
TNFRSF4:P43489:OID20653:v1:Inflammation	CAD_PGS	CKD	ALL	47898	0.0467615	0.0193483	0.0156563	0.0174327	0.00501294	0.000506057	0.0641941	0.0199586	0.00129828	FALSE
TNFRSF4:P43489:OID20653:v1:Inflammation	CKD_PGS	CKD	ALL	47898	0.175607	0.0194062	0	0.0740939	0.00515606	0	0.249701	0.0198561	0	FALSE
TNFRSF4:P43489:OID20653:v1:Inflammation	BMI_PGS	CKD	ALL	47898	0.0757848	0.0190952	7.22366e-05	0.041817	0.00514205	4.44089e-16	0.117602	0.0197111	2.42711e-09	FALSE
TNFRSF4:P43489:OID20653:v1:Inflammation	BMI_GWAS_signif	CKD	ALL	47898	0.0410164	0.0192516	0.0331268	0.0139482	0.00500317	0.00530544	0.0549646	0.0199383	0.00583811	FALSE
TNFRSF4:P43489:OID20653:v1:Inflammation	CKD_GWAS_signif	CKD	ALL	47898	0.126014	0.0193427	7.27884e-11	0.0380531	0.00500857	3.01981e-14	0.164067	0.0199994	2.22045e-16	FALSE
TNFRSF4:P43489:OID20653:v1:Inflammation	liver_lipid_pPS	CKD	ALL	47898	0.040915	0.01933	0.0342891	0.0122439	0.00494814	0.0133445	0.0531589	0.0199614	0.00774294	FALSE
TNFRSF4:P43489:OID20653:v1:Inflammation	T2D_PGS	NASH	ALL	47898	0.187865	0.0373977	5.07572e-07	0.0113496	0.00234598	1.31226e-06	0.199214	0.0373924	9.94779e-08	FALSE
TNFRSF4:P43489:OID20653:v1:Inflammation	CAD_PGS	NASH	ALL	47898	0.0752523	0.036956	0.0417234	0.00378549	0.00174444	0.0300045	0.0790377	0.0370015	0.0326737	FALSE
TNFRSF4:P43489:OID20653:v1:Inflammation	BMI_PGS	NASH	ALL	47898	0.097014	0.0365664	0.00797575	0.0132131	0.00250567	1.34017e-07	0.110227	0.0365419	0.00255751	FALSE
TNFRSF4:P43489:OID20653:v1:Inflammation	NASH_biomarker_GRS	NASH	ALL	47898	0.244287	0.0377652	9.89286e-11	0.00606903	0.00190032	0.00140471	0.250356	0.0377879	3.46536e-11	FALSE
TNFRSF4:P43489:OID20653:v1:Inflammation	T2D_PGS	T2D	EUR	44714	0.769862	0.0207708	0	0.00639415	0.00179599	0.000370533	0.776257	0.0208327	0	FALSE
TNFRSF4:P43489:OID20653:v1:Inflammation	CAD_PGS	T2D	EUR	44714	0.122176	0.018849	9.06211e-11	0.00448342	0.00176897	0.0112613	0.126659	0.0188956	2.04066e-11	FALSE
TNFRSF4:P43489:OID20653:v1:Inflammation	CKD_PGS	T2D	EUR	44714	0.0222381	0.0189865	0.241494	0.0306971	0.00255885	0	0.0529352	0.0189405	0.00519286	FALSE
TNFRSF4:P43489:OID20653:v1:Inflammation	BMI_PGS	T2D	EUR	44714	0.171716	0.0185569	0	0.0119616	0.00190556	3.4468e-10	0.183678	0.01861	0	FALSE
TNFRSF4:P43489:OID20653:v1:Inflammation	NASH_biomarker_GRS	T2D	EUR	44714	0.110046	0.018667	3.74271e-09	0.00599464	0.00179827	0.000857407	0.11604	0.0187362	5.88863e-10	FALSE
TNFRSF4:P43489:OID20653:v1:Inflammation	BMI_GWAS_signif	T2D	EUR	44714	0.0892479	0.0186501	1.70651e-06	0.00457149	0.00176974	0.00979037	0.0938194	0.0187029	5.2678e-07	FALSE
TNFRSF4:P43489:OID20653:v1:Inflammation	liver_lipid_pPS	T2D	EUR	44714	0.0563909	0.0190926	0.00314143	0.00547807	0.00176343	0.0018932	0.061869	0.0191533	0.00123707	FALSE
TNFRSF4:P43489:OID20653:v1:Inflammation	T2D_PGS	CAD	EUR	44714	0.129184	0.0175072	1.5965e-13	0.0077041	0.00146475	1.44307e-07	0.136889	0.0175603	6.43929e-15	FALSE
TNFRSF4:P43489:OID20653:v1:Inflammation	CKD_PGS	CAD	EUR	44714	0.0131234	0.0172879	0.447787	0.0224994	0.00222549	0	0.0356228	0.0172345	0.0387387	FALSE
TNFRSF4:P43489:OID20653:v1:Inflammation	BMI_PGS	CAD	EUR	44714	0.0627502	0.0174207	0.000315709	0.0098083	0.00155281	2.67585e-10	0.0725585	0.0174408	3.1787e-05	FALSE
TNFRSF4:P43489:OID20653:v1:Inflammation	T2D_PGS	CKD	EUR	44714	0.162535	0.0202898	1.11022e-15	0.0343787	0.00522014	4.52482e-11	0.196914	0.0209368	0	FALSE
TNFRSF4:P43489:OID20653:v1:Inflammation	CAD_PGS	CKD	EUR	44714	0.0477412	0.0199103	0.0164932	0.0184188	0.00516801	0.000365244	0.0661599	0.020549	0.00128361	FALSE
TNFRSF4:P43489:OID20653:v1:Inflammation	CKD_PGS	CKD	EUR	44714	0.17793	0.0200601	0	0.0753574	0.00535182	0	0.253288	0.0205329	0	FALSE
TNFRSF4:P43489:OID20653:v1:Inflammation	BMI_PGS	CKD	EUR	44714	0.0807075	0.019799	4.57492e-05	0.0422647	0.0053216	1.9984e-15	0.122972	0.0204464	1.80581e-09	FALSE
TNFRSF4:P43489:OID20653:v1:Inflammation	BMI_GWAS_signif	CKD	EUR	44714	0.0374831	0.019935	0.0600721	0.0135197	0.00516188	0.00881515	0.0510028	0.0206398	0.0134703	FALSE
TNFRSF4:P43489:OID20653:v1:Inflammation	CKD_GWAS_signif	CKD	EUR	44714	0.127008	0.0199642	1.99457e-10	0.0396076	0.00519419	2.44249e-14	0.166615	0.0206452	6.66134e-16	FALSE
TNFRSF4:P43489:OID20653:v1:Inflammation	liver_lipid_pPS	CKD	EUR	44714	0.0449258	0.0200033	0.0247093	0.013604	0.00512593	0.00795537	0.0585298	0.0206485	0.00458868	FALSE
TNFRSF4:P43489:OID20653:v1:Inflammation	T2D_PGS	NASH	EUR	44714	0.18408	0.0388764	2.19046e-06	0.0113084	0.00240023	2.46043e-06	0.195389	0.0388628	4.96534e-07	FALSE
TNFRSF4:P43489:OID20653:v1:Inflammation	CAD_PGS	NASH	EUR	44714	0.0822118	0.0386564	0.0334425	0.00415908	0.00182166	0.0224225	0.0863709	0.0386943	0.025606	FALSE
TNFRSF4:P43489:OID20653:v1:Inflammation	BMI_PGS	NASH	EUR	44714	0.098795	0.0381428	0.00959388	0.0138546	0.00263431	1.446e-07	0.11265	0.0381036	0.00311249	FALSE
TNFRSF4:P43489:OID20653:v1:Inflammation	NASH_biomarker_GRS	NASH	EUR	44714	0.24989	0.0393897	2.23796e-10	0.00598714	0.00198162	0.00251655	0.255877	0.0394257	8.57747e-11	FALSE
TNFRSF4:P43489:OID20653:v1:Inflammation	obesity_pPS	NASH	EUR	44714	0.0805534	0.0386949	0.0373643	0.00387676	0.00187562	0.0387416	0.0844302	0.038692	0.0291013	FALSE
TNFRSF6B:O95407:OID20964:v1:Neurology	T2D_PGS	T2D	ALL	46883	0.726107	0.0209273	0	0.00321853	0.00141487	0.0229188	0.729326	0.0209563	0	TRUE
TNFRSF6B:O95407:OID20964:v1:Neurology	CAD_PGS	T2D	ALL	46883	0.107303	0.0190341	1.72622e-08	0.00516845	0.00143762	0.000324225	0.112472	0.0190712	3.69109e-09	TRUE
TNFRSF6B:O95407:OID20964:v1:Neurology	liver_lipid_pPS	T2D	ALL	46883	0.0654091	0.0190634	0.000601046	-0.0068576	0.00148205	3.70821e-06	0.0585515	0.0190998	0.00217269	TRUE
TNFRSF6B:O95407:OID20964:v1:Neurology	T2D_PGS	CAD	ALL	46883	0.105396	0.0174329	1.48625e-09	0.00413211	0.00111156	0.000201276	0.109529	0.0174624	3.55873e-10	TRUE
TNFRSF6B:O95407:OID20964:v1:Neurology	CAD_PGS	CAD	ALL	46883	0.324162	0.0176425	0	0.00342072	0.00109071	0.00171132	0.327582	0.0176606	0	TRUE
TNFRSF6B:O95407:OID20964:v1:Neurology	T2D_PGS	CKD	ALL	46883	0.143284	0.0205641	3.22276e-12	0.0160934	0.00339577	2.14523e-06	0.159377	0.0207888	1.77636e-14	TRUE
TNFRSF6B:O95407:OID20964:v1:Neurology	CAD_PGS	CKD	ALL	46883	0.0456325	0.0202263	0.0240645	0.0133527	0.00345605	0.000111749	0.0589852	0.0204269	0.00388168	TRUE
TNFRSF6B:O95407:OID20964:v1:Neurology	CKD_PGS	CKD	ALL	46883	0.210239	0.0201978	0	0.0237763	0.00344871	5.415e-12	0.234015	0.0204719	0	TRUE
TNFRSF6B:O95407:OID20964:v1:Neurology	CKD_GWAS_signif	CKD	ALL	46883	0.142601	0.0202164	1.7415e-12	0.0193211	0.00343051	1.77987e-08	0.161922	0.0205046	2.88658e-15	TRUE
TNFRSF6B:O95407:OID20964:v1:Neurology	liver_lipid_pPS	CKD	ALL	46883	0.0678272	0.0201244	0.000750587	-0.0148864	0.00341008	1.2689e-05	0.0529408	0.0203502	0.00928206	TRUE
TNFRSF6B:O95407:OID20964:v1:Neurology	T2D_PGS	NASH	ALL	46883	0.120478	0.0387787	0.00189119	0.00663742	0.00198252	0.000814046	0.127115	0.0388677	0.00107371	TRUE
TNFRSF6B:O95407:OID20964:v1:Neurology	T2D_PGS	T2D	EUR	43799	0.751269	0.0222234	0	0.00323843	0.00149776	0.0306041	0.754507	0.0222607	0	TRUE
TNFRSF6B:O95407:OID20964:v1:Neurology	CAD_PGS	T2D	EUR	43799	0.110793	0.0201798	4.01258e-08	0.00498149	0.00150232	0.000913585	0.115775	0.0202032	1.00128e-08	TRUE
TNFRSF6B:O95407:OID20964:v1:Neurology	CKD_GWAS_signif	T2D	EUR	43799	-0.0522312	0.0201197	0.00943078	0.00758498	0.00160107	2.16442e-06	-0.0446462	0.020146	0.0266819	TRUE
TNFRSF6B:O95407:OID20964:v1:Neurology	liver_lipid_pPS	T2D	EUR	43799	0.0698166	0.0201899	0.000544195	-0.00739023	0.00158485	3.11587e-06	0.0624264	0.0202208	0.00202031	TRUE
TNFRSF6B:O95407:OID20964:v1:Neurology	T2D_PGS	CAD	EUR	43799	0.101118	0.0179549	1.78345e-08	0.0045269	0.00117858	0.000122548	0.105645	0.0179853	4.25478e-09	TRUE
TNFRSF6B:O95407:OID20964:v1:Neurology	CAD_PGS	CAD	EUR	43799	0.326861	0.0182495	0	0.00349893	0.00114648	0.00227406	0.33036	0.0182614	0	TRUE
TNFRSF6B:O95407:OID20964:v1:Neurology	T2D_PGS	CKD	EUR	43799	0.137129	0.0212732	1.14786e-10	0.0164193	0.00344683	1.90162e-06	0.153548	0.0215004	9.22373e-13	TRUE
TNFRSF6B:O95407:OID20964:v1:Neurology	CAD_PGS	CKD	EUR	43799	0.0513679	0.0208738	0.0138598	0.0127153	0.00349091	0.000270111	0.0640832	0.0210765	0.00236179	TRUE
TNFRSF6B:O95407:OID20964:v1:Neurology	CKD_PGS	CKD	EUR	43799	0.211752	0.0208801	0	0.0244673	0.00349824	2.66853e-12	0.23622	0.0211679	0	TRUE
TNFRSF6B:O95407:OID20964:v1:Neurology	CKD_GWAS_signif	CKD	EUR	43799	0.145327	0.0209053	3.61022e-12	0.0199316	0.00348589	1.07912e-08	0.165258	0.0211917	6.21725e-15	TRUE
TNFRSF6B:O95407:OID20964:v1:Neurology	liver_lipid_pPS	CKD	EUR	43799	0.0727682	0.0208502	0.000482919	-0.0133414	0.0034328	0.000101724	0.0594268	0.0210742	0.00480416	TRUE
TNFRSF6B:O95407:OID20964:v1:Neurology	T2D_PGS	NASH	EUR	43799	0.116808	0.0404094	0.00384493	0.0063722	0.00207646	0.00214936	0.12318	0.0405194	0.00236558	TRUE
TNFRSF6B:O95407:OID20964:v1:Neurology	BMI_PGS	NASH	EUR	43799	-0.101598	0.0411524	0.0135555	-0.00400165	0.00193211	0.0383467	-0.1056	0.0411216	0.010229	TRUE
TNFRSF6B:O95407:OID20964:v1:Neurology	T2D_PGS	T2D	ALL	47116	0.735146	0.0197829	0	0.0138459	0.00214152	1.01016e-10	0.748992	0.0198278	0	FALSE
TNFRSF6B:O95407:OID20964:v1:Neurology	CAD_PGS	T2D	ALL	47116	0.106055	0.0179325	3.3365e-09	0.0109004	0.00216985	5.07204e-07	0.116955	0.0180216	8.59903e-11	FALSE
TNFRSF6B:O95407:OID20964:v1:Neurology	CKD_PGS	T2D	ALL	47116	0.0231708	0.0179322	0.19631	0.0197047	0.0022278	0	0.0428755	0.0179892	0.0171535	FALSE
TNFRSF6B:O95407:OID20964:v1:Neurology	BMI_PGS	T2D	ALL	47116	0.170813	0.0178173	0	0.0185965	0.00221163	0	0.189409	0.0178798	0	FALSE
TNFRSF6B:O95407:OID20964:v1:Neurology	BMI_GWAS_signif	T2D	ALL	47116	0.0868221	0.0176915	9.22168e-07	0.00851912	0.0021325	6.47243e-05	0.0953412	0.0177451	7.75114e-08	FALSE
TNFRSF6B:O95407:OID20964:v1:Neurology	obesity_pPS	T2D	ALL	47116	0.085318	0.0178066	1.65652e-06	0.00467173	0.00209205	0.0255434	0.0899897	0.0178974	4.95416e-07	FALSE
TNFRSF6B:O95407:OID20964:v1:Neurology	liver_lipid_pPS	T2D	ALL	47116	0.0717716	0.0181399	7.60374e-05	-0.0100979	0.00211989	1.90351e-06	0.0616737	0.0182294	0.000716478	FALSE
TNFRSF6B:O95407:OID20964:v1:Neurology	T2D_PGS	CAD	ALL	47116	0.129216	0.0172438	6.70575e-14	0.0107998	0.0015526	3.50164e-12	0.140016	0.0172736	4.44089e-16	FALSE
TNFRSF6B:O95407:OID20964:v1:Neurology	CAD_PGS	CAD	ALL	47116	0.321121	0.0174518	0	0.00558146	0.00141334	7.84366e-05	0.326703	0.0174877	0	FALSE
TNFRSF6B:O95407:OID20964:v1:Neurology	CKD_PGS	CAD	ALL	47116	0.0264371	0.0167762	0.115056	0.013323	0.00164018	4.44089e-16	0.0397601	0.016825	0.0181198	FALSE
TNFRSF6B:O95407:OID20964:v1:Neurology	BMI_PGS	CAD	ALL	47116	0.0675891	0.0170049	7.04721e-05	0.0126968	0.00165405	1.64313e-14	0.0802858	0.0170174	2.38334e-06	FALSE
TNFRSF6B:O95407:OID20964:v1:Neurology	T2D_PGS	CKD	ALL	47116	0.169783	0.0202946	0	0.0324221	0.00388846	0	0.202205	0.0206156	0	FALSE
TNFRSF6B:O95407:OID20964:v1:Neurology	CAD_PGS	CKD	ALL	47116	0.051321	0.0198841	0.00985136	0.0186106	0.00389448	1.76429e-06	0.0699316	0.020158	0.000522055	FALSE
TNFRSF6B:O95407:OID20964:v1:Neurology	CKD_PGS	CKD	ALL	47116	0.214335	0.0197877	0	0.0332377	0.00384642	0	0.247572	0.0201263	0	FALSE
TNFRSF6B:O95407:OID20964:v1:Neurology	BMI_PGS	CKD	ALL	47116	0.0873769	0.0195632	7.95533e-06	0.0305078	0.00392316	7.54952e-15	0.117885	0.019919	3.25495e-09	FALSE
TNFRSF6B:O95407:OID20964:v1:Neurology	BMI_GWAS_signif	CKD	ALL	47116	0.0391424	0.0196018	0.0458388	0.0113838	0.00385607	0.00315535	0.0505262	0.0199804	0.0114456	FALSE
TNFRSF6B:O95407:OID20964:v1:Neurology	CKD_GWAS_signif	CKD	ALL	47116	0.140091	0.0199132	1.99152e-12	0.0235294	0.00386167	1.10773e-09	0.16362	0.0202911	6.66134e-16	FALSE
TNFRSF6B:O95407:OID20964:v1:Neurology	liver_lipid_pPS	CKD	ALL	47116	0.0713989	0.0197718	0.000304857	-0.0151032	0.00382684	7.92508e-05	0.0562957	0.0201153	0.00513176	FALSE
TNFRSF6B:O95407:OID20964:v1:Neurology	T2D_PGS	NASH	ALL	47116	0.178661	0.037922	2.46159e-06	0.0202176	0.00302353	2.28169e-11	0.198879	0.0380343	1.70492e-07	FALSE
TNFRSF6B:O95407:OID20964:v1:Neurology	CAD_PGS	NASH	ALL	47116	0.0679162	0.0373542	0.0690389	0.0120367	0.00256877	2.78894e-06	0.0799529	0.037388	0.0324793	FALSE
TNFRSF6B:O95407:OID20964:v1:Neurology	BMI_PGS	NASH	ALL	47116	0.0808798	0.0370634	0.0290947	0.019595	0.0029568	3.42357e-11	0.100475	0.037081	0.00673643	FALSE
TNFRSF6B:O95407:OID20964:v1:Neurology	T2D_PGS	T2D	EUR	43981	0.761791	0.0210054	0	0.014933	0.00229248	7.32241e-11	0.776724	0.021055	0	FALSE
TNFRSF6B:O95407:OID20964:v1:Neurology	CAD_PGS	T2D	EUR	43981	0.111552	0.0190161	4.45869e-09	0.0111626	0.00228588	1.04341e-06	0.122715	0.0190911	1.29399e-10	FALSE
TNFRSF6B:O95407:OID20964:v1:Neurology	CKD_PGS	T2D	EUR	43981	0.0269344	0.0190477	0.157348	0.0216551	0.00238426	0	0.0485895	0.0191111	0.0110069	FALSE
TNFRSF6B:O95407:OID20964:v1:Neurology	BMI_PGS	T2D	EUR	43981	0.168858	0.0187247	0	0.0185251	0.00235527	3.77476e-15	0.187383	0.0188023	0	FALSE
TNFRSF6B:O95407:OID20964:v1:Neurology	BMI_GWAS_signif	T2D	EUR	43981	0.0885061	0.0186714	2.13507e-06	0.00683403	0.00226766	0.00258088	0.0953401	0.0187446	3.65185e-07	FALSE
TNFRSF6B:O95407:OID20964:v1:Neurology	liver_lipid_pPS	T2D	EUR	43981	0.0763592	0.0191835	6.87818e-05	-0.0107266	0.00227152	2.33273e-06	0.0656326	0.0192709	0.000659738	FALSE
TNFRSF6B:O95407:OID20964:v1:Neurology	T2D_PGS	CAD	EUR	43981	0.124502	0.0177659	2.41873e-12	0.0115806	0.00164369	1.84763e-12	0.136083	0.0177951	2.04281e-14	FALSE
TNFRSF6B:O95407:OID20964:v1:Neurology	CAD_PGS	CAD	EUR	43981	0.324571	0.0180608	0	0.00570381	0.00147611	0.000111505	0.330274	0.018089	0	FALSE
TNFRSF6B:O95407:OID20964:v1:Neurology	CKD_PGS	CAD	EUR	43981	0.0236829	0.0173529	0.172321	0.0139763	0.00172597	6.66134e-16	0.0376592	0.017401	0.0304495	FALSE
TNFRSF6B:O95407:OID20964:v1:Neurology	BMI_PGS	CAD	EUR	43981	0.0689902	0.0176236	9.0539e-05	0.012647	0.00171667	1.74305e-13	0.0816372	0.0176304	3.6484e-06	FALSE
TNFRSF6B:O95407:OID20964:v1:Neurology	T2D_PGS	CKD	EUR	43981	0.166272	0.0209949	2.44249e-15	0.0334042	0.00399491	0	0.199676	0.0213211	0	FALSE
TNFRSF6B:O95407:OID20964:v1:Neurology	CAD_PGS	CKD	EUR	43981	0.0569732	0.0205006	0.005451	0.0181491	0.00396513	4.71328e-06	0.0751223	0.0207784	0.000299878	FALSE
TNFRSF6B:O95407:OID20964:v1:Neurology	CKD_PGS	CKD	EUR	43981	0.217142	0.0204455	0	0.0338276	0.00393925	0	0.25097	0.0208054	0	FALSE
TNFRSF6B:O95407:OID20964:v1:Neurology	BMI_PGS	CKD	EUR	43981	0.0939152	0.0202974	3.71058e-06	0.0305617	0.00402319	3.04201e-14	0.124477	0.0206527	1.66873e-09	FALSE
TNFRSF6B:O95407:OID20964:v1:Neurology	BMI_GWAS_signif	CKD	EUR	43981	0.036912	0.0202929	0.0689176	0.00997286	0.00393928	0.0113528	0.0468849	0.0206727	0.0233317	FALSE
TNFRSF6B:O95407:OID20964:v1:Neurology	CKD_GWAS_signif	CKD	EUR	43981	0.14253	0.0205657	4.19398e-12	0.0247129	0.00395289	4.05644e-10	0.167243	0.02094	1.33227e-15	FALSE
TNFRSF6B:O95407:OID20964:v1:Neurology	liver_lipid_pPS	CKD	EUR	43981	0.076302	0.0204877	0.000195866	-0.0133447	0.00389496	0.000612205	0.0629573	0.02084	0.00251962	FALSE
TNFRSF6B:O95407:OID20964:v1:Neurology	T2D_PGS	NASH	EUR	43981	0.178678	0.039382	5.70479e-06	0.0205189	0.00318597	1.1916e-10	0.199197	0.0395171	4.63631e-07	FALSE
TNFRSF6B:O95407:OID20964:v1:Neurology	CAD_PGS	NASH	EUR	43981	0.0705741	0.039064	0.0708207	0.0113343	0.00265169	1.9167e-05	0.0819084	0.0390955	0.0361636	FALSE
TNFRSF6B:O95407:OID20964:v1:Neurology	BMI_PGS	NASH	EUR	43981	0.0794905	0.0385323	0.0391168	0.0195411	0.00307031	1.95874e-10	0.0990316	0.0385634	0.0102281	FALSE
TNFRSF8:P28908:OID21049:v1:Neurology	lipodystrophy_pPS	CAD	ALL	47642	0.0512364	0.0168678	0.00238522	-0.00155684	0.00055527	0.00505113	0.0496796	0.0168714	0.00323379	TRUE
TNFRSF8:P28908:OID21049:v1:Neurology	CKD_PGS	CKD	ALL	47642	0.203979	0.020194	0	0.0297825	0.00303432	0	0.233761	0.0202457	0	TRUE
TNFRSF8:P28908:OID21049:v1:Neurology	CKD_GWAS_signif	CKD	ALL	47642	0.146038	0.0201398	4.13003e-13	0.0121995	0.00276923	1.05599e-05	0.158237	0.0203146	6.66134e-15	TRUE
TNFRSF8:P28908:OID21049:v1:Neurology	liver_lipid_pPS	CKD	ALL	47642	0.0408427	0.0200665	0.041814	0.0106983	0.00280784	0.000138869	0.0515411	0.020215	0.0107833	TRUE
TNFRSF8:P28908:OID21049:v1:Neurology	lipodystrophy_pPS	CAD	EUR	44508	0.049243	0.0173684	0.00457956	-0.0016668	0.000596052	0.0051674	0.0475762	0.0173737	0.00617384	TRUE
TNFRSF8:P28908:OID21049:v1:Neurology	CKD_PGS	CKD	EUR	44508	0.205545	0.0208829	0	0.0294886	0.00309187	0	0.235034	0.0209401	0	TRUE
TNFRSF8:P28908:OID21049:v1:Neurology	CKD_GWAS_signif	CKD	EUR	44508	0.147612	0.0208219	1.34803e-12	0.0129647	0.0028189	4.24126e-06	0.160577	0.0209959	2.04281e-14	TRUE
TNFRSF8:P28908:OID21049:v1:Neurology	liver_lipid_pPS	CKD	EUR	44508	0.044263	0.0207846	0.0332039	0.0125617	0.00286857	1.19168e-05	0.0568247	0.0209158	0.00659093	TRUE
TNFRSF8:P28908:OID21049:v1:Neurology	CKD_PGS	T2D	ALL	47875	0.0425551	0.0178954	0.0174075	0.00246895	0.00122616	0.0440554	0.045024	0.0178678	0.0117405	FALSE
TNFRSF8:P28908:OID21049:v1:Neurology	lipodystrophy_pPS	T2D	ALL	47875	0.146542	0.0184297	1.77636e-15	-0.000990543	0.000476817	0.0377639	0.145552	0.0184345	2.88658e-15	FALSE
TNFRSF8:P28908:OID21049:v1:Neurology	CKD_PGS	CAD	ALL	47875	0.0319178	0.0167509	0.0567238	0.00528631	0.0012362	1.90046e-05	0.0372041	0.0167272	0.0261375	FALSE
TNFRSF8:P28908:OID21049:v1:Neurology	BMI_PGS	CAD	ALL	47875	0.0759758	0.0169179	7.0939e-06	0.00165561	0.000581343	0.00440084	0.0776314	0.0169165	4.45164e-06	FALSE
TNFRSF8:P28908:OID21049:v1:Neurology	lipodystrophy_pPS	CAD	ALL	47875	0.0486591	0.0167699	0.00371302	-0.00178971	0.000598557	0.00278943	0.0468694	0.0167754	0.00520724	FALSE
TNFRSF8:P28908:OID21049:v1:Neurology	CKD_PGS	CKD	ALL	47875	0.215856	0.019868	0	0.0315821	0.0030321	0	0.247438	0.0199071	0	FALSE
TNFRSF8:P28908:OID21049:v1:Neurology	BMI_PGS	CKD	ALL	47875	0.104948	0.0196496	9.24424e-08	0.0110153	0.0027946	8.09228e-05	0.115964	0.019783	4.57964e-09	FALSE
TNFRSF8:P28908:OID21049:v1:Neurology	CKD_GWAS_signif	CKD	ALL	47875	0.145877	0.0199381	2.54463e-13	0.0136525	0.00279064	9.96945e-07	0.159529	0.0201104	2.22045e-15	FALSE
TNFRSF8:P28908:OID21049:v1:Neurology	liver_lipid_pPS	CKD	ALL	47875	0.0438505	0.0198047	0.0268185	0.0109917	0.00281945	9.67771e-05	0.0548422	0.0199747	0.0060404	FALSE
TNFRSF8:P28908:OID21049:v1:Neurology	BMI_PGS	NASH	ALL	47875	0.101604	0.0366615	0.00558145	0.00197791	0.000940684	0.035498	0.103582	0.0366839	0.00474821	FALSE
TNFRSF8:P28908:OID21049:v1:Neurology	lipodystrophy_pPS	NASH	ALL	47875	0.0994471	0.0388379	0.0104502	-0.00187486	0.000899861	0.0372061	0.0975723	0.0388392	0.0119976	FALSE
TNFRSF8:P28908:OID21049:v1:Neurology	CKD_PGS	T2D	EUR	44690	0.048211	0.0190344	0.0113145	0.00343357	0.00133708	0.0102297	0.0516445	0.0190022	0.00657131	FALSE
TNFRSF8:P28908:OID21049:v1:Neurology	liver_lipid_pPS	T2D	EUR	44690	0.0631322	0.0191699	0.000990213	0.00152696	0.000632144	0.0157124	0.0646591	0.0191627	0.000740256	FALSE
TNFRSF8:P28908:OID21049:v1:Neurology	lipodystrophy_pPS	T2D	EUR	44690	0.147436	0.0195	3.9968e-14	-0.00115067	0.000496625	0.0205051	0.146286	0.0195088	6.4615e-14	FALSE
TNFRSF8:P28908:OID21049:v1:Neurology	CKD_PGS	CAD	EUR	44690	0.0286688	0.0173243	0.097959	0.00582697	0.00131239	8.99754e-06	0.0344958	0.0173006	0.0461626	FALSE
TNFRSF8:P28908:OID21049:v1:Neurology	BMI_PGS	CAD	EUR	44690	0.0765757	0.0175213	1.24005e-05	0.00173372	0.000624298	0.00548528	0.0783094	0.0175199	7.83191e-06	FALSE
TNFRSF8:P28908:OID21049:v1:Neurology	lipodystrophy_pPS	CAD	EUR	44690	0.0461489	0.0172807	0.00757266	-0.00186583	0.000640146	0.00356039	0.0442831	0.0172886	0.0104249	FALSE
TNFRSF8:P28908:OID21049:v1:Neurology	CKD_PGS	CKD	EUR	44690	0.218856	0.0205379	0	0.031081	0.00309284	0	0.249938	0.0205884	0	FALSE
TNFRSF8:P28908:OID21049:v1:Neurology	BMI_PGS	CKD	EUR	44690	0.110239	0.0203859	6.38646e-08	0.0113455	0.00284248	6.56799e-05	0.121585	0.0205229	3.13514e-09	FALSE
TNFRSF8:P28908:OID21049:v1:Neurology	CKD_GWAS_signif	CKD	EUR	44690	0.147671	0.0205834	7.26974e-13	0.014435	0.00284832	4.02227e-07	0.162106	0.0207538	5.77316e-15	FALSE
TNFRSF8:P28908:OID21049:v1:Neurology	liver_lipid_pPS	CKD	EUR	44690	0.0470255	0.0205268	0.0219677	0.013121	0.0028821	5.29959e-06	0.0601464	0.0206798	0.00363213	FALSE
TNFRSF8:P28908:OID21049:v1:Neurology	BMI_PGS	NASH	EUR	44690	0.101175	0.0381254	0.00796054	0.00221662	0.00102216	0.0301161	0.103391	0.0381476	0.00672219	FALSE
TNFRSF8:P28908:OID21049:v1:Neurology	lipodystrophy_pPS	NASH	EUR	44690	0.0905996	0.0401432	0.0240137	-0.00203359	0.00097101	0.0362326	0.088566	0.0401533	0.0274051	FALSE
TNFRSF9:Q07011:OID20985:v1:Neurology	CAD_PGS	T2D	ALL	46883	0.110143	0.01907	7.66248e-09	0.00236939	0.000921271	0.0101151	0.112512	0.0190751	3.67087e-09	TRUE
TNFRSF9:Q07011:OID20985:v1:Neurology	NASH_biomarker_GRS	T2D	ALL	46883	0.109066	0.0187731	6.2591e-09	0.00268945	0.000941505	0.00428285	0.111755	0.0187933	2.73883e-09	TRUE
TNFRSF9:Q07011:OID20985:v1:Neurology	liver_lipid_pPS	T2D	ALL	46883	0.0563181	0.0190939	0.00318256	0.00223735	0.000922713	0.0153189	0.0585555	0.0191019	0.00217359	TRUE
TNFRSF9:Q07011:OID20985:v1:Neurology	T2D_PGS	CAD	ALL	46883	0.107283	0.0174106	7.18561e-10	0.00212268	0.000990778	0.0321581	0.109406	0.0174432	3.56121e-10	TRUE
TNFRSF9:Q07011:OID20985:v1:Neurology	CAD_PGS	CAD	ALL	46883	0.325308	0.017614	0	0.00193398	0.000961008	0.0441727	0.327241	0.0176385	0	TRUE
TNFRSF9:Q07011:OID20985:v1:Neurology	T2D_PGS	CKD	ALL	46883	0.141609	0.0202749	2.85949e-12	0.016965	0.00458221	0.000213607	0.158574	0.0207029	1.86517e-14	TRUE
TNFRSF9:Q07011:OID20985:v1:Neurology	CAD_PGS	CKD	ALL	46883	0.0410734	0.0198937	0.0389564	0.0178368	0.00453422	8.36086e-05	0.0589102	0.0203859	0.00385545	TRUE
TNFRSF9:Q07011:OID20985:v1:Neurology	CKD_PGS	CKD	ALL	46883	0.17639	0.0201539	0	0.0570205	0.00478243	0	0.233411	0.0204414	0	TRUE
TNFRSF9:Q07011:OID20985:v1:Neurology	CKD_GWAS_signif	CKD	ALL	46883	0.126716	0.0200025	2.37311e-10	0.0352724	0.00455133	9.10383e-15	0.161989	0.0205264	2.88658e-15	TRUE
TNFRSF9:Q07011:OID20985:v1:Neurology	liver_lipid_pPS	CKD	ALL	46883	0.0413878	0.0199064	0.0376062	0.0116973	0.00452989	0.0098158	0.0530852	0.0203983	0.00925645	TRUE
TNFRSF9:Q07011:OID20985:v1:Neurology	T2D_PGS	NASH	ALL	46883	0.122635	0.0387956	0.00157198	0.0041378	0.0016085	0.0100977	0.126773	0.0387634	0.00107386	TRUE
TNFRSF9:Q07011:OID20985:v1:Neurology	NASH_biomarker_GRS	NASH	ALL	46883	0.251976	0.0391946	1.28577e-10	0.00331225	0.00144112	0.0215398	0.255288	0.039238	7.70972e-11	TRUE
TNFRSF9:Q07011:OID20985:v1:Neurology	CAD_PGS	T2D	EUR	43799	0.113048	0.020186	2.13971e-08	0.00267771	0.00103298	0.00953591	0.115726	0.0201905	9.94351e-09	TRUE
TNFRSF9:Q07011:OID20985:v1:Neurology	NASH_biomarker_GRS	T2D	EUR	43799	0.124263	0.0198088	3.53837e-10	0.00308124	0.00105589	0.0035211	0.127345	0.0198372	1.36744e-10	TRUE
TNFRSF9:Q07011:OID20985:v1:Neurology	CKD_GWAS_signif	T2D	EUR	43799	-0.0531141	0.0201551	0.00840704	0.00844984	0.00148148	1.17266e-08	-0.0446643	0.0201509	0.0266583	TRUE
TNFRSF9:Q07011:OID20985:v1:Neurology	liver_lipid_pPS	T2D	EUR	43799	0.0592308	0.0202067	0.00337607	0.0031769	0.00106934	0.00296922	0.0624077	0.0202165	0.00202206	TRUE
TNFRSF9:Q07011:OID20985:v1:Neurology	T2D_PGS	CAD	EUR	43799	0.103355	0.0179345	8.26619e-09	0.00217881	0.00102009	0.0326873	0.105534	0.017967	4.26017e-09	TRUE
TNFRSF9:Q07011:OID20985:v1:Neurology	T2D_PGS	CKD	EUR	43799	0.13563	0.0209965	1.04935e-10	0.0172819	0.00470331	0.000238395	0.152912	0.0214298	9.6434e-13	TRUE
TNFRSF9:Q07011:OID20985:v1:Neurology	CAD_PGS	CKD	EUR	43799	0.0461545	0.0205082	0.0244149	0.0178159	0.00465595	0.000129993	0.0639704	0.0210234	0.00234372	TRUE
TNFRSF9:Q07011:OID20985:v1:Neurology	CKD_PGS	CKD	EUR	43799	0.178146	0.0208186	0	0.0575211	0.00491519	0	0.235667	0.0211386	0	TRUE
TNFRSF9:Q07011:OID20985:v1:Neurology	CKD_GWAS_signif	CKD	EUR	43799	0.128594	0.0206667	4.9002e-10	0.0366953	0.00470297	5.9952e-15	0.165289	0.0212079	6.43929e-15	TRUE
TNFRSF9:Q07011:OID20985:v1:Neurology	liver_lipid_pPS	CKD	EUR	43799	0.0447441	0.0206032	0.029878	0.0147527	0.00466227	0.00155467	0.0594968	0.021098	0.00480212	TRUE
TNFRSF9:Q07011:OID20985:v1:Neurology	T2D_PGS	NASH	EUR	43799	0.118352	0.0404585	0.00344167	0.00454363	0.0017475	0.00932042	0.122895	0.0404275	0.00236666	TRUE
TNFRSF9:Q07011:OID20985:v1:Neurology	NASH_biomarker_GRS	NASH	EUR	43799	0.261678	0.0408009	1.42189e-10	0.00353074	0.00156049	0.0236609	0.265209	0.04085	8.45555e-11	TRUE
TNFRSF9:Q07011:OID20985:v1:Neurology	T2D_PGS	T2D	ALL	47116	0.741997	0.0197696	0	0.00528697	0.00146441	0.000305818	0.747284	0.0197956	0	FALSE
TNFRSF9:Q07011:OID20985:v1:Neurology	CAD_PGS	T2D	ALL	47116	0.112394	0.0179538	3.84553e-10	0.00442727	0.00145007	0.00226456	0.116821	0.0179944	8.46758e-11	FALSE
TNFRSF9:Q07011:OID20985:v1:Neurology	CKD_PGS	T2D	ALL	47116	0.0212473	0.0179813	0.237352	0.0215764	0.00208161	0	0.0428237	0.0179493	0.0170411	FALSE
TNFRSF9:Q07011:OID20985:v1:Neurology	BMI_PGS	T2D	ALL	47116	0.177176	0.017843	0	0.0122064	0.0016412	1.02585e-13	0.189382	0.0178672	0	FALSE
TNFRSF9:Q07011:OID20985:v1:Neurology	NASH_biomarker_GRS	T2D	ALL	47116	0.0948095	0.0178162	1.02897e-07	0.00420192	0.00145184	0.00380127	0.0990114	0.0178728	3.02835e-08	FALSE
TNFRSF9:Q07011:OID20985:v1:Neurology	BMI_GWAS_signif	T2D	ALL	47116	0.0908159	0.0177873	3.29659e-07	0.00492629	0.00144706	0.000663226	0.0957422	0.0178226	7.78883e-08	FALSE
TNFRSF9:Q07011:OID20985:v1:Neurology	obesity_pPS	T2D	ALL	47116	0.0861846	0.0178255	1.33215e-06	0.00372607	0.00144248	0.00979161	0.0899106	0.0178787	4.93228e-07	FALSE
TNFRSF9:Q07011:OID20985:v1:Neurology	liver_lipid_pPS	T2D	ALL	47116	0.0580292	0.0182101	0.00143931	0.00372558	0.00143091	0.00922372	0.0617548	0.0182499	0.000714776	FALSE
TNFRSF9:Q07011:OID20985:v1:Neurology	T2D_PGS	CAD	ALL	47116	0.134067	0.0172001	6.43929e-15	0.0057187	0.00130626	1.19813e-05	0.139786	0.0172447	4.44089e-16	FALSE
TNFRSF9:Q07011:OID20985:v1:Neurology	CAD_PGS	CAD	ALL	47116	0.32325	0.0174136	0	0.00289827	0.00121557	0.0171121	0.326148	0.0174545	0	FALSE
TNFRSF9:Q07011:OID20985:v1:Neurology	CKD_PGS	CAD	ALL	47116	0.0216183	0.0168306	0.198979	0.0181156	0.00195279	0	0.0397339	0.0168091	0.0180871	FALSE
TNFRSF9:Q07011:OID20985:v1:Neurology	BMI_PGS	CAD	ALL	47116	0.0692641	0.0169962	4.59619e-05	0.0109935	0.00152764	6.18394e-13	0.0802575	0.0170084	2.3735e-06	FALSE
TNFRSF9:Q07011:OID20985:v1:Neurology	T2D_PGS	CKD	ALL	47116	0.1711	0.0200145	0	0.0299205	0.00488698	9.21238e-10	0.20102	0.020511	0	FALSE
TNFRSF9:Q07011:OID20985:v1:Neurology	CAD_PGS	CKD	ALL	47116	0.0486028	0.0195323	0.0128345	0.0211629	0.00480408	1.05688e-05	0.0697657	0.0200911	0.000515693	FALSE
TNFRSF9:Q07011:OID20985:v1:Neurology	CKD_PGS	CKD	ALL	47116	0.181301	0.0197554	0	0.0654346	0.00501126	0	0.246736	0.0200728	0	FALSE
TNFRSF9:Q07011:OID20985:v1:Neurology	BMI_PGS	CKD	ALL	47116	0.0751737	0.0193312	0.000100774	0.0425606	0.00489247	0	0.117734	0.0198676	3.10518e-09	FALSE
TNFRSF9:Q07011:OID20985:v1:Neurology	BMI_GWAS_signif	CKD	ALL	47116	0.0367501	0.0194824	0.0592514	0.0140585	0.0047309	0.00296227	0.0508085	0.0201207	0.0115636	FALSE
TNFRSF9:Q07011:OID20985:v1:Neurology	CKD_GWAS_signif	CKD	ALL	47116	0.124478	0.0197145	2.71868e-10	0.0390684	0.0048071	4.44089e-16	0.163546	0.0202917	6.66134e-16	FALSE
TNFRSF9:Q07011:OID20985:v1:Neurology	liver_lipid_pPS	CKD	ALL	47116	0.0440707	0.0195921	0.0244864	0.0124368	0.00479079	0.00943199	0.0565075	0.0201748	0.00509612	FALSE
TNFRSF9:Q07011:OID20985:v1:Neurology	T2D_PGS	NASH	ALL	47116	0.187698	0.0379727	7.69445e-07	0.0106094	0.00230779	4.28174e-06	0.198307	0.0379345	1.71713e-07	FALSE
TNFRSF9:Q07011:OID20985:v1:Neurology	CAD_PGS	NASH	ALL	47116	0.0745596	0.0372997	0.0456158	0.00522334	0.0018642	0.00508002	0.0797829	0.0373141	0.0325051	FALSE
TNFRSF9:Q07011:OID20985:v1:Neurology	BMI_PGS	NASH	ALL	47116	0.0851963	0.0370135	0.0213486	0.0151917	0.00267864	1.41609e-08	0.100388	0.0370359	0.00671701	FALSE
TNFRSF9:Q07011:OID20985:v1:Neurology	NASH_biomarker_GRS	NASH	ALL	47116	0.250781	0.0382616	5.58746e-11	0.0056514	0.00188614	0.002733	0.256432	0.0383226	2.21017e-11	FALSE
TNFRSF9:Q07011:OID20985:v1:Neurology	T2D_PGS	T2D	EUR	43981	0.76917	0.0209885	0	0.00585634	0.00161628	0.00029081	0.775027	0.021023	0	FALSE
TNFRSF9:Q07011:OID20985:v1:Neurology	CAD_PGS	T2D	EUR	43981	0.117074	0.0190017	7.21919e-10	0.00541296	0.00160357	0.000736653	0.122486	0.0190474	1.27087e-10	FALSE
TNFRSF9:Q07011:OID20985:v1:Neurology	CKD_PGS	T2D	EUR	43981	0.0246878	0.0190838	0.195784	0.0238208	0.00228189	0	0.0485086	0.0190544	0.010903	FALSE
TNFRSF9:Q07011:OID20985:v1:Neurology	BMI_PGS	T2D	EUR	43981	0.174188	0.0187546	0	0.0131856	0.00180318	2.62457e-13	0.187374	0.0187914	0	FALSE
TNFRSF9:Q07011:OID20985:v1:Neurology	NASH_biomarker_GRS	T2D	EUR	43981	0.109712	0.0187636	5.00315e-09	0.00509918	0.00160999	0.00153911	0.114811	0.0188325	1.08455e-09	FALSE
TNFRSF9:Q07011:OID20985:v1:Neurology	BMI_GWAS_signif	T2D	EUR	43981	0.0912956	0.018788	1.17831e-06	0.00450783	0.00159472	0.00470258	0.0958034	0.0188375	3.66118e-07	FALSE
TNFRSF9:Q07011:OID20985:v1:Neurology	obesity_pPS	T2D	EUR	43981	0.0878605	0.0188489	3.14191e-06	0.003556	0.00158828	0.0251625	0.0914165	0.018911	1.33783e-06	FALSE
TNFRSF9:Q07011:OID20985:v1:Neurology	liver_lipid_pPS	T2D	EUR	43981	0.0601358	0.0192351	0.00176991	0.00554679	0.00160187	0.00053478	0.0656826	0.0192832	0.000658738	FALSE
TNFRSF9:Q07011:OID20985:v1:Neurology	T2D_PGS	CAD	EUR	43981	0.129982	0.0177221	2.22711e-13	0.00588684	0.0013521	1.33758e-05	0.135869	0.0177671	2.06501e-14	FALSE
TNFRSF9:Q07011:OID20985:v1:Neurology	CAD_PGS	CAD	EUR	43981	0.326857	0.0180152	0	0.00286812	0.00124603	0.0213458	0.329726	0.0180549	0	FALSE
TNFRSF9:Q07011:OID20985:v1:Neurology	CKD_PGS	CAD	EUR	43981	0.019362	0.0174056	0.265964	0.0182722	0.00203247	0	0.0376342	0.0173834	0.0303913	FALSE
TNFRSF9:Q07011:OID20985:v1:Neurology	BMI_PGS	CAD	EUR	43981	0.0708396	0.0176129	5.77008e-05	0.0107683	0.00156199	5.42677e-12	0.0816078	0.0176207	3.63279e-06	FALSE
TNFRSF9:Q07011:OID20985:v1:Neurology	T2D_PGS	CKD	EUR	43981	0.168112	0.0207189	4.44089e-16	0.0305236	0.00503951	1.388e-09	0.198636	0.0212242	0	FALSE
TNFRSF9:Q07011:OID20985:v1:Neurology	CAD_PGS	CKD	EUR	43981	0.0533872	0.0201103	0.00793757	0.0215213	0.00495486	1.40244e-05	0.0749085	0.0206985	0.000295703	FALSE
TNFRSF9:Q07011:OID20985:v1:Neurology	CKD_PGS	CKD	EUR	43981	0.184378	0.0203973	0	0.0658362	0.0051824	0	0.250214	0.020756	0	FALSE
TNFRSF9:Q07011:OID20985:v1:Neurology	BMI_PGS	CKD	EUR	43981	0.0811487	0.020034	5.10959e-05	0.043163	0.00505234	0	0.124312	0.0205977	1.58735e-09	FALSE
TNFRSF9:Q07011:OID20985:v1:Neurology	BMI_GWAS_signif	CKD	EUR	43981	0.0337877	0.0201594	0.0937328	0.0133725	0.00487801	0.00611822	0.0471601	0.0208245	0.0235343	FALSE
TNFRSF9:Q07011:OID20985:v1:Neurology	CKD_GWAS_signif	CKD	EUR	43981	0.126328	0.0203435	5.30694e-10	0.0408378	0.00498837	2.22045e-16	0.167166	0.020939	1.33227e-15	FALSE
TNFRSF9:Q07011:OID20985:v1:Neurology	liver_lipid_pPS	CKD	EUR	43981	0.0469645	0.0202782	0.0205579	0.0161402	0.00495589	0.0011269	0.0631047	0.0208774	0.00250591	FALSE
TNFRSF9:Q07011:OID20985:v1:Neurology	T2D_PGS	NASH	EUR	43981	0.187556	0.0394781	2.02518e-06	0.0111827	0.00246494	5.71392e-06	0.198739	0.0394402	4.67974e-07	FALSE
TNFRSF9:Q07011:OID20985:v1:Neurology	CAD_PGS	NASH	EUR	43981	0.0768001	0.0389636	0.0487156	0.00489317	0.00192333	0.0109558	0.0816932	0.038987	0.0361355	FALSE
TNFRSF9:Q07011:OID20985:v1:Neurology	BMI_PGS	NASH	EUR	43981	0.0830491	0.0385261	0.0311105	0.0159561	0.00283533	1.82719e-08	0.0990052	0.038543	0.0102081	FALSE
TNFRSF9:Q07011:OID20985:v1:Neurology	NASH_biomarker_GRS	NASH	EUR	43981	0.260337	0.0399304	7.04201e-11	0.00632306	0.00205055	0.00204521	0.26666	0.0400087	2.64599e-11	FALSE
TNFRSF9:Q07011:OID20985:v1:Neurology	obesity_pPS	NASH	EUR	43981	0.0782651	0.0390514	0.0450533	0.00619864	0.00205493	0.00255732	0.0844637	0.039036	0.0304845	FALSE
TNFSF10:P50591:OID20611:v1:Inflammation	T2D_PGS	T2D	ALL	47747	0.723357	0.0205786	0	0.00379543	0.00121392	0.00176841	0.727152	0.0206438	0	TRUE
TNFSF10:P50591:OID20611:v1:Inflammation	CAD_PGS	T2D	ALL	47747	0.114009	0.0188353	1.42205e-09	0.00355288	0.00123428	0.00399573	0.117562	0.0188923	4.88452e-10	TRUE
TNFSF10:P50591:OID20611:v1:Inflammation	NASH_biomarker_GRS	T2D	ALL	47747	0.124928	0.0187389	2.61482e-11	-0.01144	0.00165802	5.20672e-12	0.113488	0.0187664	1.47191e-09	TRUE
TNFSF10:P50591:OID20611:v1:Inflammation	liver_lipid_pPS	T2D	ALL	47747	0.0610107	0.0188886	0.00123779	-0.00659814	0.00137342	1.55386e-06	0.0544125	0.0189256	0.00403923	TRUE
TNFSF10:P50591:OID20611:v1:Inflammation	lipodystrophy_pPS	T2D	ALL	47747	0.169304	0.019055	0	0.0047258	0.00129195	0.000254297	0.174029	0.0191359	0	TRUE
TNFSF10:P50591:OID20611:v1:Inflammation	T2D_PGS	T2D	EUR	44611	0.748359	0.0218436	0	0.004423	0.00130283	0.000686463	0.752782	0.0219061	0	TRUE
TNFSF10:P50591:OID20611:v1:Inflammation	CAD_PGS	T2D	EUR	44611	0.115154	0.0199351	7.62899e-09	0.00436733	0.00135026	0.00121888	0.119522	0.019984	2.21957e-09	TRUE
TNFSF10:P50591:OID20611:v1:Inflammation	NASH_biomarker_GRS	T2D	EUR	44611	0.143161	0.0198237	5.13367e-13	-0.0127088	0.00183049	3.84359e-12	0.130452	0.0198487	4.95344e-11	TRUE
TNFSF10:P50591:OID20611:v1:Inflammation	liver_lipid_pPS	T2D	EUR	44611	0.0655752	0.0199772	0.00102891	-0.00692585	0.00148509	3.1076e-06	0.0586494	0.0200251	0.00340279	TRUE
TNFSF10:P50591:OID20611:v1:Inflammation	lipodystrophy_pPS	T2D	EUR	44611	0.174443	0.0201872	0	0.00527213	0.0013995	0.000165113	0.179715	0.0202633	0	TRUE
TNFSF10:P50591:OID20611:v1:Inflammation	BMI_PGS	T2D	ALL	47979	0.186913	0.017686	0	-0.00161787	0.000675549	0.0166247	0.185295	0.0177104	0	FALSE
TNFSF10:P50591:OID20611:v1:Inflammation	NASH_biomarker_GRS	T2D	ALL	47979	0.106472	0.0178407	2.40266e-09	-0.00682647	0.00121357	1.85405e-08	0.0996457	0.0178379	2.3211e-08	FALSE
TNFSF10:P50591:OID20611:v1:Inflammation	liver_lipid_pPS	T2D	ALL	47979	0.0619101	0.0180732	0.000613605	-0.00349278	0.000836388	2.96633e-05	0.0584174	0.0180896	0.00124083	FALSE
TNFSF10:P50591:OID20611:v1:Inflammation	lipodystrophy_pPS	T2D	ALL	47979	0.14114	0.0183406	1.39888e-14	0.00252318	0.00074264	0.000679841	0.143663	0.0183693	5.32907e-15	FALSE
TNFSF10:P50591:OID20611:v1:Inflammation	liver_lipid_pPS	CKD	ALL	47979	0.0529017	0.019983	0.00811276	0.00162057	0.00070511	0.0215436	0.0545223	0.0199843	0.00636705	FALSE
TNFSF10:P50591:OID20611:v1:Inflammation	BMI_PGS	T2D	EUR	44792	0.185985	0.0186199	0	-0.00163311	0.000698585	0.0194008	0.184352	0.018645	0	FALSE
TNFSF10:P50591:OID20611:v1:Inflammation	NASH_biomarker_GRS	T2D	EUR	44792	0.124873	0.0188448	3.44003e-11	-0.00769099	0.00138494	2.80354e-08	0.117182	0.0188361	4.93602e-10	FALSE
TNFSF10:P50591:OID20611:v1:Inflammation	liver_lipid_pPS	T2D	EUR	44792	0.0653532	0.0191102	0.000626635	-0.00370239	0.000902419	4.08283e-05	0.0616508	0.0191329	0.00127191	FALSE
TNFSF10:P50591:OID20611:v1:Inflammation	lipodystrophy_pPS	T2D	EUR	44792	0.142952	0.0194169	1.80744e-13	0.00287314	0.000815875	0.000429033	0.145825	0.0194379	6.28386e-14	FALSE
TNFSF11:O14788:OID20592:v1:Inflammation	T2D_PGS	T2D	ALL	47194	0.716021	0.0207552	0	0.00352892	0.00116873	0.00253242	0.71955	0.020793	0	TRUE
TNFSF11:O14788:OID20592:v1:Inflammation	CAD_PGS	T2D	ALL	47194	0.110795	0.0189392	4.91427e-09	0.00567139	0.00125796	6.53213e-06	0.116467	0.0189599	8.10805e-10	TRUE
TNFSF11:O14788:OID20592:v1:Inflammation	T2D_PGS	CAD	ALL	47194	0.107473	0.0173387	5.70239e-10	0.00198718	0.000650345	0.00224632	0.10946	0.0173444	2.77248e-10	TRUE
TNFSF11:O14788:OID20592:v1:Inflammation	CAD_PGS	CAD	ALL	47194	0.322778	0.0175784	0	0.00185257	0.000610581	0.00241253	0.32463	0.0175814	0	TRUE
TNFSF11:O14788:OID20592:v1:Inflammation	CAD_GWAS_signif	CAD	ALL	47194	0.206022	0.0172534	0	0.00148132	0.000563705	0.008593	0.207503	0.0172572	0	TRUE
TNFSF11:O14788:OID20592:v1:Inflammation	T2D_PGS	CKD	ALL	47194	0.149238	0.0205736	4.05009e-13	0.00312608	0.000953645	0.00104534	0.152364	0.020582	1.33449e-13	TRUE
TNFSF11:O14788:OID20592:v1:Inflammation	CAD_PGS	CKD	ALL	47194	0.0489677	0.0203549	0.0161419	0.0035486	0.000990432	0.00033982	0.0525163	0.0203515	0.00986695	TRUE
TNFSF11:O14788:OID20592:v1:Inflammation	T2D_PGS	NASH	ALL	47194	0.116872	0.0382562	0.00225072	0.00435512	0.0015898	0.00615485	0.121227	0.0382969	0.0015484	TRUE
TNFSF11:O14788:OID20592:v1:Inflammation	BMI_PGS	NASH	ALL	47194	-0.0891549	0.0391552	0.0227884	0.00284046	0.00136785	0.0378397	-0.0863144	0.0391269	0.0273831	TRUE
TNFSF11:O14788:OID20592:v1:Inflammation	T2D_PGS	T2D	EUR	44087	0.741419	0.0220295	0	0.00427717	0.00130577	0.00105435	0.745697	0.0220659	0	TRUE
TNFSF11:O14788:OID20592:v1:Inflammation	CAD_PGS	T2D	EUR	44087	0.113187	0.020036	1.61239e-08	0.00669928	0.00141537	2.20956e-06	0.119886	0.02005	2.24049e-09	TRUE
TNFSF11:O14788:OID20592:v1:Inflammation	T2D_PGS	CAD	EUR	44087	0.103234	0.0178562	7.40787e-09	0.00220454	0.000704191	0.00174446	0.105438	0.0178593	3.55129e-09	TRUE
TNFSF11:O14788:OID20592:v1:Inflammation	CAD_PGS	CAD	EUR	44087	0.324925	0.0181562	0	0.00194907	0.000645902	0.00254792	0.326874	0.0181589	0	TRUE
TNFSF11:O14788:OID20592:v1:Inflammation	T2D_GWAS_signif	CAD	EUR	44087	0.0567502	0.0179284	0.00154876	0.00150417	0.000609618	0.01361	0.0582544	0.0179294	0.00115773	TRUE
TNFSF11:O14788:OID20592:v1:Inflammation	CAD_GWAS_signif	CAD	EUR	44087	0.2102	0.0178065	0	0.00147812	0.000587245	0.0118342	0.211678	0.017812	0	TRUE
TNFSF11:O14788:OID20592:v1:Inflammation	T2D_PGS	CKD	EUR	44087	0.144425	0.0212813	1.14919e-11	0.00334754	0.00101733	0.00100003	0.147772	0.0212875	3.8729e-12	TRUE
TNFSF11:O14788:OID20592:v1:Inflammation	CAD_PGS	CKD	EUR	44087	0.0507119	0.020988	0.0156819	0.00398215	0.0010767	0.000216888	0.0546941	0.0209795	0.00913312	TRUE
TNFSF11:O14788:OID20592:v1:Inflammation	CKD_PGS	CKD	EUR	44087	0.236737	0.0210444	0	-0.00188091	0.000892864	0.0351516	0.234856	0.0210457	0	TRUE
TNFSF11:O14788:OID20592:v1:Inflammation	T2D_GWAS_signif	CKD	EUR	44087	0.0404065	0.0209474	0.0537374	0.00225674	0.000912918	0.0134355	0.0426632	0.0209535	0.0417412	TRUE
TNFSF11:O14788:OID20592:v1:Inflammation	T2D_PGS	NASH	EUR	44087	0.109097	0.0397519	0.00606129	0.00484275	0.00173302	0.00519954	0.11394	0.039803	0.00420191	TRUE
TNFSF11:O14788:OID20592:v1:Inflammation	BMI_PGS	NASH	EUR	44087	-0.100335	0.0410358	0.0144832	0.00356594	0.0015806	0.0240665	-0.0967687	0.041008	0.0182871	TRUE
TNFSF11:O14788:OID20592:v1:Inflammation	T2D_GWAS_signif	NASH	EUR	44087	0.0753521	0.0384884	0.0502552	0.0030692	0.00153168	0.0450902	0.0784213	0.0385742	0.0420526	TRUE
TNFSF11:O14788:OID20592:v1:Inflammation	CAD_PGS	T2D	ALL	47423	0.119211	0.0179207	2.8882e-11	0.00234868	0.000665549	0.00041723	0.12156	0.0179156	1.15969e-11	FALSE
TNFSF11:O14788:OID20592:v1:Inflammation	CKD_PGS	T2D	ALL	47423	0.0459915	0.0179167	0.0102595	-0.00114034	0.000556149	0.0403236	0.0448512	0.0179192	0.0123159	FALSE
TNFSF11:O14788:OID20592:v1:Inflammation	CAD_PGS	CAD	ALL	47423	0.323148	0.0174134	0	0.00103561	0.000459292	0.0241455	0.324183	0.0174137	0	FALSE
TNFSF11:O14788:OID20592:v1:Inflammation	CKD_PGS	CAD	ALL	47423	0.0379443	0.0167849	0.0237827	-0.000984841	0.000434563	0.0234345	0.0369595	0.0167814	0.0276369	FALSE
TNFSF11:O14788:OID20592:v1:Inflammation	CAD_GWAS_signif	CAD	ALL	47423	0.205727	0.0170967	0	0.000854017	0.000410225	0.0373582	0.206581	0.0170967	0	FALSE
TNFSF11:O14788:OID20592:v1:Inflammation	CAD_PGS	CKD	ALL	47423	0.0620724	0.0200539	0.00196626	0.00182422	0.000691682	0.00835532	0.0638966	0.0200496	0.00143793	FALSE
TNFSF11:O14788:OID20592:v1:Inflammation	CAD_PGS	NASH	ALL	47423	0.0724096	0.0369549	0.0500655	0.00194647	0.000947471	0.0399389	0.0743561	0.0369527	0.0441994	FALSE
TNFSF11:O14788:OID20592:v1:Inflammation	CAD_PGS	T2D	EUR	44266	0.124304	0.0189536	5.44178e-11	0.00259957	0.000731208	0.000377723	0.126904	0.0189454	2.10725e-11	FALSE
TNFSF11:O14788:OID20592:v1:Inflammation	CKD_PGS	T2D	EUR	44266	0.0528551	0.0190224	0.00545995	-0.0016766	0.000641134	0.00892144	0.0511785	0.019026	0.00714687	FALSE
TNFSF11:O14788:OID20592:v1:Inflammation	T2D_GWAS_signif	T2D	EUR	44266	0.357806	0.0187603	0	0.00138593	0.000612494	0.0236502	0.359192	0.0187775	0	FALSE
TNFSF11:O14788:OID20592:v1:Inflammation	CAD_PGS	CAD	EUR	44266	0.326041	0.0179922	0	0.00111382	0.000489309	0.0228275	0.327155	0.0179927	0	FALSE
TNFSF11:O14788:OID20592:v1:Inflammation	CKD_PGS	CAD	EUR	44266	0.0359933	0.0173649	0.0381951	-0.00113322	0.000479335	0.0180713	0.03486	0.0173595	0.0446305	FALSE
TNFSF11:O14788:OID20592:v1:Inflammation	T2D_GWAS_signif	CAD	EUR	44266	0.0535324	0.0177078	0.00250198	0.00102159	0.000468731	0.0292957	0.054554	0.0177077	0.00206435	FALSE
TNFSF11:O14788:OID20592:v1:Inflammation	CAD_GWAS_signif	CAD	EUR	44266	0.209657	0.0176654	0	0.00090037	0.000434755	0.0383602	0.210558	0.0176661	0	FALSE
TNFSF11:O14788:OID20592:v1:Inflammation	CAD_PGS	CKD	EUR	44266	0.0640754	0.0206585	0.00192441	0.00204225	0.000762036	0.00736228	0.0661177	0.0206516	0.00136679	FALSE
TNFSF11:O14788:OID20592:v1:Inflammation	CKD_PGS	CKD	EUR	44266	0.250673	0.0206763	0	-0.0011739	0.000595922	0.0488506	0.249499	0.020671	0	FALSE
TNFSF11:O14788:OID20592:v1:Inflammation	T2D_GWAS_signif	CKD	EUR	44266	0.0417072	0.0206001	0.042907	0.00135982	0.000627591	0.0302548	0.0430671	0.020601	0.03657	FALSE
TNFSF11:O14788:OID20592:v1:Inflammation	CAD_PGS	NASH	EUR	44266	0.0758988	0.0385963	0.0492432	0.0022135	0.0010309	0.0317818	0.0781123	0.0385901	0.0429545	FALSE
TNFSF12:O43508:OID20624:v1:Inflammation	T2D_PGS	T2D	ALL	47747	0.717377	0.0206003	0	0.0101799	0.00169536	1.91838e-09	0.727557	0.0206591	0	TRUE
TNFSF12:O43508:OID20624:v1:Inflammation	CAD_PGS	T2D	ALL	47747	0.113981	0.018855	1.49295e-09	0.00384969	0.0015671	0.0140275	0.117831	0.0189371	4.90204e-10	TRUE
TNFSF12:O43508:OID20624:v1:Inflammation	NASH_biomarker_GRS	T2D	ALL	47747	0.104228	0.0185733	2.00322e-08	0.0083024	0.00170442	1.10977e-06	0.112531	0.0186182	1.50224e-09	TRUE
TNFSF12:O43508:OID20624:v1:Inflammation	T2D_GWAS_signif	T2D	ALL	47747	0.394735	0.0188039	0	0.00543021	0.00161628	0.000780255	0.400165	0.0188713	0	TRUE
TNFSF12:O43508:OID20624:v1:Inflammation	lipodystrophy_pPS	T2D	ALL	47747	0.168398	0.0190685	0	0.00559869	0.00163196	0.000602128	0.173997	0.0191412	0	TRUE
TNFSF12:O43508:OID20624:v1:Inflammation	T2D_PGS	CAD	ALL	47747	0.108963	0.017236	2.58467e-10	0.00177266	0.00077847	0.02278	0.110736	0.017231	1.30522e-10	TRUE
TNFSF12:O43508:OID20624:v1:Inflammation	T2D_GWAS_signif	CAD	ALL	47747	0.0611856	0.0172518	0.000390194	0.00100513	0.000465323	0.0307681	0.0621907	0.0172503	0.000311913	TRUE
TNFSF12:O43508:OID20624:v1:Inflammation	T2D_PGS	CKD	ALL	47747	0.153071	0.020465	7.4607e-14	0.00228205	0.0010174	0.0248952	0.155353	0.0204547	3.08642e-14	TRUE
TNFSF12:O43508:OID20624:v1:Inflammation	CKD_PGS	CKD	ALL	47747	0.238249	0.0202209	0	-0.00120265	0.000577038	0.0371432	0.237046	0.0202229	0	TRUE
TNFSF12:O43508:OID20624:v1:Inflammation	T2D_GWAS_signif	CKD	ALL	47747	0.052807	0.0201051	0.00862541	0.00130301	0.000607525	0.0319706	0.0541101	0.0201083	0.00712543	TRUE
TNFSF12:O43508:OID20624:v1:Inflammation	T2D_PGS	NASH	ALL	47747	0.113115	0.038154	0.00302981	0.0124596	0.00266635	2.96988e-06	0.125575	0.0381138	0.000985182	TRUE
TNFSF12:O43508:OID20624:v1:Inflammation	NASH_biomarker_GRS	NASH	ALL	47747	0.24186	0.0385646	3.57451e-10	0.00783757	0.00208452	0.000169981	0.249698	0.0385662	9.51115e-11	TRUE
TNFSF12:O43508:OID20624:v1:Inflammation	T2D_GWAS_signif	NASH	ALL	47747	0.0793987	0.037139	0.0325263	0.00586049	0.00189386	0.00197171	0.0852592	0.0371363	0.0216846	TRUE
TNFSF12:O43508:OID20624:v1:Inflammation	lipodystrophy_pPS	NASH	ALL	47747	0.0901848	0.0387238	0.019863	0.00637022	0.0019892	0.00136291	0.096555	0.0386934	0.0125819	TRUE
TNFSF12:O43508:OID20624:v1:Inflammation	T2D_PGS	T2D	EUR	44611	0.743223	0.0218848	0	0.0101939	0.00179433	1.33754e-08	0.753417	0.0219318	0	TRUE
TNFSF12:O43508:OID20624:v1:Inflammation	NASH_biomarker_GRS	T2D	EUR	44611	0.119731	0.019627	1.05851e-09	0.00947838	0.00184922	2.96589e-07	0.129209	0.0196717	5.08937e-11	TRUE
TNFSF12:O43508:OID20624:v1:Inflammation	T2D_GWAS_signif	T2D	EUR	44611	0.407348	0.0199011	0	0.00569157	0.00172318	0.000956761	0.413039	0.0199658	0	TRUE
TNFSF12:O43508:OID20624:v1:Inflammation	lipodystrophy_pPS	T2D	EUR	44611	0.17379	0.020208	0	0.00592514	0.00175411	0.000730519	0.179715	0.0202737	0	TRUE
TNFSF12:O43508:OID20624:v1:Inflammation	T2D_PGS	CKD	EUR	44611	0.147894	0.0211716	2.8384e-12	0.00249747	0.00108347	0.0211626	0.150392	0.0211626	1.19038e-12	TRUE
TNFSF12:O43508:OID20624:v1:Inflammation	CKD_PGS	CKD	EUR	44611	0.240827	0.0209105	0	-0.00129566	0.000621275	0.0370255	0.239532	0.0209137	0	TRUE
TNFSF12:O43508:OID20624:v1:Inflammation	T2D_GWAS_signif	CKD	EUR	44611	0.0439865	0.0208162	0.034593	0.00138574	0.000645836	0.0319011	0.0453722	0.0208202	0.0293139	TRUE
TNFSF12:O43508:OID20624:v1:Inflammation	T2D_PGS	NASH	EUR	44611	0.104716	0.0397458	0.00842247	0.0120186	0.00277617	1.49637e-05	0.116735	0.0396582	0.00324498	TRUE
TNFSF12:O43508:OID20624:v1:Inflammation	NASH_biomarker_GRS	NASH	EUR	44611	0.247524	0.0402144	7.50227e-10	0.00796285	0.0022014	0.000297833	0.255487	0.0402372	2.15985e-10	TRUE
TNFSF12:O43508:OID20624:v1:Inflammation	T2D_GWAS_signif	NASH	EUR	44611	0.0749508	0.0384576	0.0513046	0.00571339	0.00193289	0.00311771	0.0806642	0.0384547	0.0359366	TRUE
TNFSF12:O43508:OID20624:v1:Inflammation	lipodystrophy_pPS	NASH	EUR	44611	0.083648	0.040046	0.0367259	0.00616665	0.00204056	0.00251078	0.0898146	0.040039	0.0248854	TRUE
TNFSF12:O43508:OID20624:v1:Inflammation	T2D_PGS	T2D	ALL	47979	0.731898	0.0194174	0	0.0126444	0.00174539	4.34319e-13	0.744542	0.0194701	0	FALSE
TNFSF12:O43508:OID20624:v1:Inflammation	CAD_PGS	T2D	ALL	47979	0.118897	0.0178212	2.52969e-11	0.00464714	0.00161909	0.00410189	0.123544	0.0178973	5.09459e-12	FALSE
TNFSF12:O43508:OID20624:v1:Inflammation	CKD_PGS	T2D	ALL	47979	0.0525558	0.0177219	0.00302106	-0.00617761	0.0016726	0.000221258	0.0463782	0.0177909	0.00913806	FALSE
TNFSF12:O43508:OID20624:v1:Inflammation	BMI_PGS	T2D	ALL	47979	0.178484	0.0176207	0	0.00676773	0.00164154	3.74323e-05	0.185252	0.0177072	0	FALSE
TNFSF12:O43508:OID20624:v1:Inflammation	NASH_biomarker_GRS	T2D	ALL	47979	0.0919054	0.0176913	2.04768e-07	0.00712384	0.00167958	2.2209e-05	0.0990293	0.0177375	2.36329e-08	FALSE
TNFSF12:O43508:OID20624:v1:Inflammation	T2D_GWAS_signif	T2D	ALL	47979	0.349246	0.0176847	0	0.00643883	0.00163721	8.39617e-05	0.355685	0.017737	0	FALSE
TNFSF12:O43508:OID20624:v1:Inflammation	beta_cell_pPS	T2D	ALL	47979	0.210414	0.0177445	0	0.00324003	0.00161315	0.0445887	0.213654	0.0177879	0	FALSE
TNFSF12:O43508:OID20624:v1:Inflammation	lipodystrophy_pPS	T2D	ALL	47979	0.138431	0.0182611	3.44169e-14	0.00484643	0.00162941	0.00293622	0.143277	0.0183233	5.32907e-15	FALSE
TNFSF12:O43508:OID20624:v1:Inflammation	T2D_PGS	CAD	ALL	47979	0.13778	0.0170579	6.66134e-16	0.00303426	0.000920542	0.000980147	0.140814	0.0170537	2.22045e-16	FALSE
TNFSF12:O43508:OID20624:v1:Inflammation	CKD_PGS	CAD	ALL	47979	0.0399837	0.0166586	0.016387	-0.00110315	0.000481318	0.0219088	0.0388805	0.0166539	0.0195631	FALSE
TNFSF12:O43508:OID20624:v1:Inflammation	BMI_PGS	CAD	ALL	47979	0.0723368	0.0168462	1.75521e-05	0.00143618	0.00053296	0.0070445	0.073773	0.0168512	1.1982e-05	FALSE
TNFSF12:O43508:OID20624:v1:Inflammation	T2D_GWAS_signif	CAD	ALL	47979	0.0571851	0.0170362	0.000788804	0.00151937	0.00054261	0.0051085	0.0587045	0.0170329	0.000567812	FALSE
TNFSF12:O43508:OID20624:v1:Inflammation	beta_cell_pPS	CAD	ALL	47979	0.0504163	0.016814	0.00271343	0.00104978	0.000465743	0.0241971	0.0514661	0.0168218	0.00221712	FALSE
TNFSF12:O43508:OID20624:v1:Inflammation	lipodystrophy_pPS	CAD	ALL	47979	0.0464861	0.0167234	0.0054409	0.000913281	0.000451686	0.0431827	0.0473994	0.0167324	0.00461426	FALSE
TNFSF12:O43508:OID20624:v1:Inflammation	T2D_PGS	CKD	ALL	47979	0.194468	0.0202784	0	0.00453284	0.00122636	0.00021888	0.199001	0.0202792	0	FALSE
TNFSF12:O43508:OID20624:v1:Inflammation	CAD_PGS	CKD	ALL	47979	0.0637368	0.0200181	0.00145272	0.00164012	0.000698941	0.0189464	0.0653769	0.0200378	0.00110365	FALSE
TNFSF12:O43508:OID20624:v1:Inflammation	CKD_PGS	CKD	ALL	47979	0.252064	0.0198666	0	-0.00168899	0.000729107	0.0205302	0.250375	0.0198738	0	FALSE
TNFSF12:O43508:OID20624:v1:Inflammation	BMI_PGS	CKD	ALL	47979	0.116148	0.0197647	4.1892e-09	0.00214682	0.000759417	0.00469972	0.118295	0.0197916	2.27275e-09	FALSE
TNFSF12:O43508:OID20624:v1:Inflammation	T2D_GWAS_signif	CKD	ALL	47979	0.0513803	0.0197907	0.00942638	0.00230308	0.000781701	0.0032166	0.0536834	0.0197938	0.0066853	FALSE
TNFSF12:O43508:OID20624:v1:Inflammation	T2D_PGS	NASH	ALL	47979	0.182811	0.0372602	9.2803e-07	0.0148049	0.00269185	3.7995e-08	0.197615	0.0372159	1.0964e-07	FALSE
TNFSF12:O43508:OID20624:v1:Inflammation	CAD_PGS	NASH	ALL	47979	0.0742613	0.0371067	0.0453613	0.00541973	0.00176781	0.00217095	0.079681	0.037114	0.0317991	FALSE
TNFSF12:O43508:OID20624:v1:Inflammation	BMI_PGS	NASH	ALL	47979	0.103705	0.0365319	0.00452905	0.00653537	0.00184391	0.000393655	0.11024	0.0365	0.00252542	FALSE
TNFSF12:O43508:OID20624:v1:Inflammation	NASH_biomarker_GRS	NASH	ALL	47979	0.242282	0.0376213	1.19454e-10	0.00747132	0.00194386	0.000121267	0.249753	0.0376213	3.16638e-11	FALSE
TNFSF12:O43508:OID20624:v1:Inflammation	T2D_GWAS_signif	NASH	ALL	47979	0.0707157	0.036307	0.0514495	0.00671782	0.00182585	0.000233885	0.0774335	0.0363075	0.0329481	FALSE
TNFSF12:O43508:OID20624:v1:Inflammation	lipodystrophy_pPS	NASH	ALL	47979	0.078978	0.0383496	0.039454	0.00529326	0.00177193	0.00281477	0.0842713	0.0383455	0.0279717	FALSE
TNFSF12:O43508:OID20624:v1:Inflammation	T2D_PGS	T2D	EUR	44792	0.760305	0.0206252	0	0.0125824	0.00182535	5.45874e-12	0.772887	0.0206613	0	FALSE
TNFSF12:O43508:OID20624:v1:Inflammation	CAD_PGS	T2D	EUR	44792	0.123447	0.0188881	6.33196e-11	0.00411904	0.00166648	0.0134469	0.127566	0.0189589	1.71347e-11	FALSE
TNFSF12:O43508:OID20624:v1:Inflammation	CKD_PGS	T2D	EUR	44792	0.0590056	0.0188247	0.0017216	-0.00683665	0.00174549	8.97485e-05	0.052169	0.0189082	0.00579671	FALSE
TNFSF12:O43508:OID20624:v1:Inflammation	BMI_PGS	T2D	EUR	44792	0.178255	0.018555	0	0.00611966	0.00170771	0.000338968	0.184374	0.018649	0	FALSE
TNFSF12:O43508:OID20624:v1:Inflammation	NASH_biomarker_GRS	T2D	EUR	44792	0.108324	0.0186846	6.73016e-09	0.00812561	0.001775	4.69842e-06	0.11645	0.0187304	5.06256e-10	FALSE
TNFSF12:O43508:OID20624:v1:Inflammation	T2D_GWAS_signif	T2D	EUR	44792	0.357197	0.0186627	0	0.00649389	0.00170843	0.00014406	0.363691	0.0187125	0	FALSE
TNFSF12:O43508:OID20624:v1:Inflammation	beta_cell_pPS	T2D	EUR	44792	0.212974	0.0188125	0	0.00354149	0.00168912	0.0360246	0.216515	0.0188577	0	FALSE
TNFSF12:O43508:OID20624:v1:Inflammation	lipodystrophy_pPS	T2D	EUR	44792	0.140727	0.0193385	3.41283e-13	0.00469844	0.00170142	0.00575403	0.145426	0.0193897	6.37268e-14	FALSE
TNFSF12:O43508:OID20624:v1:Inflammation	T2D_PGS	CAD	EUR	44792	0.134983	0.0175716	1.57652e-14	0.00267903	0.000928245	0.00390022	0.137662	0.0175658	4.66294e-15	FALSE
TNFSF12:O43508:OID20624:v1:Inflammation	CKD_PGS	CAD	EUR	44792	0.0374077	0.0172305	0.0299295	-0.00101547	0.000467737	0.0299284	0.0363922	0.0172259	0.0346314	FALSE
TNFSF12:O43508:OID20624:v1:Inflammation	BMI_PGS	CAD	EUR	44792	0.0731629	0.0174555	2.77249e-05	0.00124729	0.000514882	0.0154147	0.0744102	0.0174608	2.03001e-05	FALSE
TNFSF12:O43508:OID20624:v1:Inflammation	T2D_GWAS_signif	CAD	EUR	44792	0.0518585	0.0176283	0.0032634	0.0013089	0.000521547	0.0120853	0.0531674	0.0176239	0.00255484	FALSE
TNFSF12:O43508:OID20624:v1:Inflammation	beta_cell_pPS	CAD	EUR	44792	0.0490111	0.0173531	0.00473786	0.000958497	0.000451573	0.0337894	0.0499696	0.0173586	0.00399371	FALSE
TNFSF12:O43508:OID20624:v1:Inflammation	T2D_PGS	CKD	EUR	44792	0.192514	0.020972	0	0.00477853	0.00129577	0.000226199	0.197293	0.0209753	0	FALSE
TNFSF12:O43508:OID20624:v1:Inflammation	CAD_PGS	CKD	EUR	44792	0.0660407	0.0206243	0.00136436	0.00165562	0.00074256	0.0257728	0.0676963	0.0206462	0.00104219	FALSE
TNFSF12:O43508:OID20624:v1:Inflammation	CKD_PGS	CKD	EUR	44792	0.255923	0.0205412	0	-0.00189143	0.000793341	0.0171194	0.254031	0.0205497	0	FALSE
TNFSF12:O43508:OID20624:v1:Inflammation	BMI_PGS	CKD	EUR	44792	0.121549	0.0205071	3.08175e-09	0.00221407	0.000808741	0.00618763	0.123763	0.020539	1.68319e-09	FALSE
TNFSF12:O43508:OID20624:v1:Inflammation	T2D_GWAS_signif	CKD	EUR	44792	0.0427249	0.0204712	0.0368809	0.00234143	0.000825904	0.00458275	0.0450664	0.0204746	0.0277297	FALSE
TNFSF12:O43508:OID20624:v1:Inflammation	T2D_PGS	NASH	EUR	44792	0.179504	0.0386806	3.47289e-06	0.0140489	0.00276195	3.64548e-07	0.193553	0.0386003	5.32332e-07	FALSE
TNFSF12:O43508:OID20624:v1:Inflammation	CAD_PGS	NASH	EUR	44792	0.0820951	0.0387474	0.0341138	0.0050514	0.00178732	0.0047097	0.0871465	0.0387601	0.0245534	FALSE
TNFSF12:O43508:OID20624:v1:Inflammation	BMI_PGS	NASH	EUR	44792	0.106664	0.0380695	0.00508123	0.00588106	0.00185275	0.00150235	0.112546	0.0380384	0.00308909	FALSE
TNFSF12:O43508:OID20624:v1:Inflammation	NASH_biomarker_GRS	NASH	EUR	44792	0.24824	0.039303	2.68297e-10	0.00748617	0.00200981	0.000195454	0.255727	0.039315	7.79232e-11	FALSE
TNFSF13:O75888:OID20733:v1:Inflammation	CAD_PGS	T2D	ALL	47426	0.110965	0.0189795	5.01776e-09	0.00423053	0.00112032	0.000159253	0.115195	0.0189934	1.31921e-09	TRUE
TNFSF13:O75888:OID20733:v1:Inflammation	NASH_biomarker_GRS	T2D	ALL	47426	0.112752	0.0186476	1.48062e-09	0.00257867	0.00104302	0.0134239	0.115331	0.0186707	6.52942e-10	TRUE
TNFSF13:O75888:OID20733:v1:Inflammation	CAD_PGS	CAD	ALL	47426	0.324179	0.0176021	0	0.0033014	0.000954618	0.000543502	0.327481	0.017604	0	TRUE
TNFSF13:O75888:OID20733:v1:Inflammation	CAD_PGS	CKD	ALL	47426	0.0400152	0.0200904	0.0463976	0.0149782	0.00298771	5.35077e-07	0.0549934	0.020329	0.00682693	TRUE
TNFSF13:O75888:OID20733:v1:Inflammation	CKD_PGS	CKD	ALL	47426	0.224784	0.0200709	0	0.0111574	0.00290842	0.000124937	0.235942	0.0202595	0	TRUE
TNFSF13:O75888:OID20733:v1:Inflammation	CKD_GWAS_signif	CKD	ALL	47426	0.149744	0.020043	7.9492e-14	0.00824921	0.00292486	0.00479672	0.157993	0.0202893	6.88338e-15	TRUE
TNFSF13:O75888:OID20733:v1:Inflammation	NASH_biomarker_GRS	NASH	ALL	47426	0.247533	0.0388388	1.84947e-10	0.0031452	0.00133329	0.0183258	0.250679	0.0388726	1.12799e-10	TRUE
TNFSF13:O75888:OID20733:v1:Inflammation	CAD_PGS	T2D	EUR	44311	0.114993	0.0200753	1.01565e-08	0.00475299	0.00123603	0.00012037	0.119746	0.0201027	2.57327e-09	TRUE
TNFSF13:O75888:OID20733:v1:Inflammation	NASH_biomarker_GRS	T2D	EUR	44311	0.128323	0.0196706	6.86415e-11	0.00332563	0.00115694	0.00404653	0.131648	0.0196965	2.32727e-11	TRUE
TNFSF13:O75888:OID20733:v1:Inflammation	CKD_GWAS_signif	T2D	EUR	44311	-0.0495287	0.0200004	0.0132719	0.00369192	0.0011897	0.00191425	-0.0458368	0.0200217	0.0220584	TRUE
TNFSF13:O75888:OID20733:v1:Inflammation	CAD_PGS	CAD	EUR	44311	0.32626	0.018193	0	0.00358801	0.00100863	0.000374665	0.329849	0.0181905	0	TRUE
TNFSF13:O75888:OID20733:v1:Inflammation	CAD_PGS	CKD	EUR	44311	0.042749	0.0207361	0.039248	0.0153703	0.00299578	2.88768e-07	0.0581193	0.02097	0.00557916	TRUE
TNFSF13:O75888:OID20733:v1:Inflammation	CKD_PGS	CKD	EUR	44311	0.226823	0.020758	0	0.0115925	0.00292504	7.39485e-05	0.238416	0.0209416	0	TRUE
TNFSF13:O75888:OID20733:v1:Inflammation	CKD_GWAS_signif	CKD	EUR	44311	0.151291	0.0207207	2.84661e-13	0.00951835	0.00293621	0.00118815	0.160809	0.020963	1.70974e-14	TRUE
TNFSF13:O75888:OID20733:v1:Inflammation	NASH_biomarker_GRS	NASH	EUR	44311	0.253077	0.0405664	4.41565e-10	0.00392576	0.00155271	0.0114605	0.257002	0.0405986	2.44649e-10	TRUE
TNFSF13:O75888:OID20733:v1:Inflammation	CAD_PGS	T2D	ALL	47658	0.115866	0.0179336	1.04138e-10	0.00489091	0.00114704	2.00864e-05	0.120757	0.0179571	1.75921e-11	FALSE
TNFSF13:O75888:OID20733:v1:Inflammation	CKD_PGS	T2D	ALL	47658	0.0367257	0.017918	0.0403988	0.00523197	0.001161	6.59236e-06	0.0419577	0.01793	0.0192795	FALSE
TNFSF13:O75888:OID20733:v1:Inflammation	NASH_biomarker_GRS	T2D	ALL	47658	0.0998249	0.0177372	1.82315e-08	0.00249796	0.00109701	0.0227825	0.102323	0.0177704	8.50851e-09	FALSE
TNFSF13:O75888:OID20733:v1:Inflammation	beta_cell_pPS	T2D	ALL	47658	0.213548	0.0178489	0	0.00217919	0.00107613	0.0428656	0.215728	0.0178772	0	FALSE
TNFSF13:O75888:OID20733:v1:Inflammation	T2D_PGS	CAD	ALL	47658	0.136525	0.017066	1.33227e-15	0.00295338	0.00104292	0.00462801	0.139478	0.0171086	4.44089e-16	FALSE
TNFSF13:O75888:OID20733:v1:Inflammation	CAD_PGS	CAD	ALL	47658	0.32291	0.0174212	0	0.0035749	0.00103306	0.000539211	0.326485	0.0174295	0	FALSE
TNFSF13:O75888:OID20733:v1:Inflammation	CKD_PGS	CAD	ALL	47658	0.0365183	0.0166935	0.0287008	0.00522938	0.00112968	3.67277e-06	0.0417476	0.0167072	0.0124623	FALSE
TNFSF13:O75888:OID20733:v1:Inflammation	beta_cell_pPS	CAD	ALL	47658	0.0483306	0.0168392	0.00410307	0.00205166	0.00100556	0.0413185	0.0503822	0.0168554	0.00279815	FALSE
TNFSF13:O75888:OID20733:v1:Inflammation	T2D_PGS	CKD	ALL	47658	0.184022	0.0199626	0	0.0140969	0.00303812	3.48377e-06	0.198119	0.0202932	0	FALSE
TNFSF13:O75888:OID20733:v1:Inflammation	CAD_PGS	CKD	ALL	47658	0.0509299	0.0197658	0.00997596	0.0155721	0.00302268	2.58073e-07	0.0665019	0.0200216	0.000895329	FALSE
TNFSF13:O75888:OID20733:v1:Inflammation	CKD_PGS	CKD	ALL	47658	0.235785	0.0197349	0	0.0136099	0.00298146	4.99904e-06	0.249395	0.0199193	0	FALSE
TNFSF13:O75888:OID20733:v1:Inflammation	CKD_GWAS_signif	CKD	ALL	47658	0.150939	0.019802	2.4869e-14	0.00919287	0.00298528	0.00207418	0.160132	0.0200615	1.33227e-15	FALSE
TNFSF13:O75888:OID20733:v1:Inflammation	T2D_PGS	NASH	ALL	47658	0.192564	0.0375401	2.90436e-07	0.00366297	0.0013845	0.00815215	0.196227	0.0375687	1.75905e-07	FALSE
TNFSF13:O75888:OID20733:v1:Inflammation	CAD_PGS	NASH	ALL	47658	0.0777369	0.036953	0.0354072	0.00474616	0.00147649	0.00130681	0.0824831	0.0369465	0.0255819	FALSE
TNFSF13:O75888:OID20733:v1:Inflammation	NASH_biomarker_GRS	NASH	ALL	47658	0.247732	0.0378	5.61076e-11	0.00333235	0.00136179	0.014404	0.251065	0.0378244	3.18761e-11	FALSE
TNFSF13:O75888:OID20733:v1:Inflammation	CAD_PGS	T2D	EUR	44492	0.121288	0.0189791	1.65219e-10	0.00562705	0.00126118	8.12973e-06	0.126915	0.019014	2.47571e-11	FALSE
TNFSF13:O75888:OID20733:v1:Inflammation	CKD_PGS	T2D	EUR	44492	0.0411493	0.0190359	0.0306439	0.00635309	0.00129935	1.0112e-06	0.0475023	0.0190484	0.0126394	FALSE
TNFSF13:O75888:OID20733:v1:Inflammation	NASH_biomarker_GRS	T2D	EUR	44492	0.115513	0.0186986	6.50756e-10	0.00344825	0.00121438	0.00451835	0.118961	0.0187317	2.14249e-10	FALSE
TNFSF13:O75888:OID20733:v1:Inflammation	T2D_PGS	CAD	EUR	44492	0.132759	0.0175711	4.17444e-14	0.0032864	0.00110573	0.00295712	0.136045	0.0176199	1.15463e-14	FALSE
TNFSF13:O75888:OID20733:v1:Inflammation	CAD_PGS	CAD	EUR	44492	0.325613	0.0180109	0	0.00391414	0.00109178	0.000336966	0.329527	0.0180155	0	FALSE
TNFSF13:O75888:OID20733:v1:Inflammation	CKD_PGS	CAD	EUR	44492	0.0343228	0.0172698	0.0468726	0.00568089	0.00120491	2.41955e-06	0.0400037	0.0172849	0.0206471	FALSE
TNFSF13:O75888:OID20733:v1:Inflammation	T2D_PGS	CKD	EUR	44492	0.181363	0.0206571	0	0.0151156	0.00306734	8.31165e-07	0.196479	0.0209885	0	FALSE
TNFSF13:O75888:OID20733:v1:Inflammation	CAD_PGS	CKD	EUR	44492	0.0536911	0.0203782	0.00842053	0.0159451	0.00305822	1.84972e-07	0.0696362	0.0206317	0.000737615	FALSE
TNFSF13:O75888:OID20733:v1:Inflammation	CKD_PGS	CKD	EUR	44492	0.239177	0.0204083	0	0.0140383	0.00301937	3.32904e-06	0.253216	0.0205847	0	FALSE
TNFSF13:O75888:OID20733:v1:Inflammation	CKD_GWAS_signif	CKD	EUR	44492	0.152805	0.0204422	7.72715e-14	0.0103691	0.00302649	0.000612292	0.163174	0.0206955	3.10862e-15	FALSE
TNFSF13:O75888:OID20733:v1:Inflammation	T2D_PGS	NASH	EUR	44492	0.189996	0.0389801	1.09261e-06	0.00400354	0.00154311	0.00947376	0.194	0.0390157	6.61472e-07	FALSE
TNFSF13:O75888:OID20733:v1:Inflammation	CAD_PGS	NASH	EUR	44492	0.0820864	0.0386829	0.0338349	0.00514028	0.00161201	0.00142896	0.0872266	0.0386734	0.0241039	FALSE
TNFSF13:O75888:OID20733:v1:Inflammation	NASH_biomarker_GRS	NASH	EUR	44492	0.253358	0.0395381	1.47504e-10	0.00429164	0.00157336	0.00637787	0.257649	0.039557	7.34863e-11	FALSE
TNFSF13B:Q9Y275:OID20272:v1:Cardiometabolic	CAD_PGS	T2D	ALL	47737	0.113898	0.0189196	1.74332e-09	0.00252574	0.00105626	0.0167931	0.116423	0.0189298	7.73569e-10	TRUE
TNFSF13B:Q9Y275:OID20272:v1:Cardiometabolic	NASH_biomarker_GRS	T2D	ALL	47737	0.110101	0.0185825	3.12338e-09	0.00293699	0.00106238	0.00570021	0.113038	0.0186073	1.24035e-09	TRUE
TNFSF13B:Q9Y275:OID20272:v1:Cardiometabolic	T2D_PGS	CAD	ALL	47737	0.109438	0.0172481	2.22528e-10	0.00281805	0.000916679	0.00211069	0.112256	0.0172553	7.73934e-11	TRUE
TNFSF13B:Q9Y275:OID20272:v1:Cardiometabolic	T2D_PGS	CKD	ALL	47737	0.15618	0.02038	1.82077e-14	0.00323556	0.00143923	0.0245689	0.159415	0.0204136	5.77316e-15	TRUE
TNFSF13B:Q9Y275:OID20272:v1:Cardiometabolic	CAD_PGS	CKD	ALL	47737	0.0511661	0.0201728	0.0112001	0.00357324	0.00148008	0.0157691	0.0547393	0.0202035	0.00674059	TRUE
TNFSF13B:Q9Y275:OID20272:v1:Cardiometabolic	NASH_biomarker_GRS	NASH	ALL	47737	0.246092	0.0386805	1.98918e-10	0.00591519	0.00186991	0.00155964	0.252008	0.038701	7.43268e-11	TRUE
TNFSF13B:Q9Y275:OID20272:v1:Cardiometabolic	CAD_PGS	T2D	EUR	44598	0.118239	0.020023	3.52291e-09	0.00264358	0.00121507	0.0295803	0.120883	0.020042	1.62483e-09	TRUE
TNFSF13B:Q9Y275:OID20272:v1:Cardiometabolic	BMI_PGS	T2D	EUR	44598	-0.0596609	0.0206033	0.00378318	-0.00347222	0.00128868	0.00705147	-0.0631332	0.0205989	0.0021776	TRUE
TNFSF13B:Q9Y275:OID20272:v1:Cardiometabolic	NASH_biomarker_GRS	T2D	EUR	44598	0.12666	0.0195791	9.85589e-11	0.00318907	0.00122237	0.00908267	0.129849	0.0196132	3.57958e-11	TRUE
TNFSF13B:Q9Y275:OID20272:v1:Cardiometabolic	T2D_PGS	CAD	EUR	44598	0.106629	0.0177533	1.89995e-09	0.00262095	0.000970691	0.00693205	0.10925	0.0177666	7.7893e-10	TRUE
TNFSF13B:Q9Y275:OID20272:v1:Cardiometabolic	T2D_PGS	CKD	EUR	44598	0.149841	0.0211089	1.26121e-12	0.0032823	0.00150933	0.029655	0.153124	0.0211382	4.35874e-13	TRUE
TNFSF13B:Q9Y275:OID20272:v1:Cardiometabolic	CAD_PGS	CKD	EUR	44598	0.0541992	0.0207794	0.0090988	0.00345164	0.00155558	0.0264952	0.0576508	0.0208207	0.00562423	TRUE
TNFSF13B:Q9Y275:OID20272:v1:Cardiometabolic	BMI_PGS	NASH	EUR	44598	-0.0836319	0.0406293	0.0395506	-0.00402424	0.00186389	0.0308458	-0.0876561	0.0405967	0.0308353	TRUE
TNFSF13B:Q9Y275:OID20272:v1:Cardiometabolic	NASH_biomarker_GRS	NASH	EUR	44598	0.251406	0.0403771	4.77122e-10	0.0065158	0.00209102	0.00183269	0.257922	0.0403853	1.69692e-10	TRUE
TNFSF13B:Q9Y275:OID20272:v1:Cardiometabolic	T2D_PGS	T2D	ALL	47972	0.738625	0.0195597	0	0.00642854	0.0014808	1.4166e-05	0.745053	0.0195653	0	FALSE
TNFSF13B:Q9Y275:OID20272:v1:Cardiometabolic	CAD_PGS	T2D	ALL	47972	0.117134	0.0178341	5.09941e-11	0.00484282	0.00146564	0.000952375	0.121977	0.0178539	8.37619e-12	FALSE
TNFSF13B:Q9Y275:OID20272:v1:Cardiometabolic	BMI_PGS	T2D	ALL	47972	0.179909	0.0177039	0	0.00567607	0.00147883	0.000123928	0.185585	0.0177295	0	FALSE
TNFSF13B:Q9Y275:OID20272:v1:Cardiometabolic	NASH_biomarker_GRS	T2D	ALL	47972	0.0969888	0.017655	3.93925e-08	0.00336624	0.00145853	0.0210013	0.100355	0.0177058	1.44551e-08	FALSE
TNFSF13B:Q9Y275:OID20272:v1:Cardiometabolic	BMI_GWAS_signif	T2D	ALL	47972	0.0886264	0.0175847	4.6562e-07	0.00301714	0.00145379	0.0379535	0.0916435	0.0176166	1.97038e-07	FALSE
TNFSF13B:Q9Y275:OID20272:v1:Cardiometabolic	liver_lipid_pPS	T2D	ALL	47972	0.0522855	0.0180487	0.00376852	0.00395393	0.00146043	0.00678173	0.0562395	0.018074	0.00186059	FALSE
TNFSF13B:Q9Y275:OID20272:v1:Cardiometabolic	T2D_PGS	CAD	ALL	47972	0.137226	0.0170724	8.88178e-16	0.00601832	0.00119028	4.27687e-07	0.143244	0.0170782	0	FALSE
TNFSF13B:Q9Y275:OID20272:v1:Cardiometabolic	CAD_PGS	CAD	ALL	47972	0.318813	0.0173247	0	0.00219727	0.00105022	0.0364199	0.32101	0.0173429	0	FALSE
TNFSF13B:Q9Y275:OID20272:v1:Cardiometabolic	BMI_PGS	CAD	ALL	47972	0.0696471	0.0168307	3.50199e-05	0.00514057	0.00115375	8.36902e-06	0.0747877	0.0168447	9.00278e-06	FALSE
TNFSF13B:Q9Y275:OID20272:v1:Cardiometabolic	T2D_PGS	CKD	ALL	47972	0.194665	0.0201888	0	0.00854837	0.00182037	2.65362e-06	0.203213	0.0202515	0	FALSE
TNFSF13B:Q9Y275:OID20272:v1:Cardiometabolic	CAD_PGS	CKD	ALL	47972	0.0604048	0.0198366	0.0023259	0.00559951	0.00180355	0.00190462	0.0660043	0.0198931	0.000906804	FALSE
TNFSF13B:Q9Y275:OID20272:v1:Cardiometabolic	BMI_PGS	CKD	ALL	47972	0.10974	0.0196971	2.52705e-08	0.00673677	0.00181083	0.000199019	0.116477	0.0197693	3.81963e-09	FALSE
TNFSF13B:Q9Y275:OID20272:v1:Cardiometabolic	BMI_GWAS_signif	CKD	ALL	47972	0.0501091	0.019821	0.0114687	0.00377803	0.00175789	0.0316199	0.0538871	0.0199029	0.00677919	FALSE
TNFSF13B:Q9Y275:OID20272:v1:Cardiometabolic	T2D_PGS	NASH	ALL	47972	0.194496	0.037323	1.87676e-07	0.00917762	0.00216641	2.27203e-05	0.203673	0.037341	4.91335e-08	FALSE
TNFSF13B:Q9Y275:OID20272:v1:Cardiometabolic	CAD_PGS	NASH	ALL	47972	0.0797006	0.0369351	0.0309389	0.00500829	0.00192393	0.00923693	0.0847089	0.0369596	0.0219094	FALSE
TNFSF13B:Q9Y275:OID20272:v1:Cardiometabolic	BMI_PGS	NASH	ALL	47972	0.108011	0.0364996	0.00308401	0.00807559	0.00208148	0.000104573	0.116087	0.0365485	0.00149204	FALSE
TNFSF13B:Q9Y275:OID20272:v1:Cardiometabolic	NASH_biomarker_GRS	NASH	ALL	47972	0.246468	0.037687	6.1569e-11	0.00641083	0.00198978	0.0012735	0.252879	0.037727	2.04374e-11	FALSE
TNFSF13B:Q9Y275:OID20272:v1:Cardiometabolic	T2D_PGS	T2D	EUR	44781	0.769014	0.0207827	0	0.0069343	0.00167666	3.53731e-05	0.775948	0.0208031	0	FALSE
TNFSF13B:Q9Y275:OID20272:v1:Cardiometabolic	CAD_PGS	T2D	EUR	44781	0.123156	0.0188652	6.65554e-11	0.00502194	0.00165047	0.00234436	0.128178	0.0189023	1.1926e-11	FALSE
TNFSF13B:Q9Y275:OID20272:v1:Cardiometabolic	BMI_PGS	T2D	EUR	44781	0.177618	0.0186266	0	0.00690651	0.00168794	4.28274e-05	0.184524	0.0186735	0	FALSE
TNFSF13B:Q9Y275:OID20272:v1:Cardiometabolic	NASH_biomarker_GRS	T2D	EUR	44781	0.114004	0.0185885	8.62052e-10	0.00350869	0.00166166	0.0347244	0.117513	0.0186513	2.96647e-10	FALSE
TNFSF13B:Q9Y275:OID20272:v1:Cardiometabolic	BMI_GWAS_signif	T2D	EUR	44781	0.0885773	0.018593	1.89773e-06	0.00388682	0.00165013	0.0184999	0.0924641	0.0186443	7.07199e-07	FALSE
TNFSF13B:Q9Y275:OID20272:v1:Cardiometabolic	liver_lipid_pPS	T2D	EUR	44781	0.0554575	0.0190598	0.00361832	0.00464674	0.0016655	0.00527098	0.0601042	0.0191012	0.0016517	FALSE
TNFSF13B:Q9Y275:OID20272:v1:Cardiometabolic	T2D_PGS	CAD	EUR	44781	0.134007	0.0175791	2.4869e-14	0.00596264	0.00125184	1.90638e-06	0.139969	0.0175915	1.77636e-15	FALSE
TNFSF13B:Q9Y275:OID20272:v1:Cardiometabolic	BMI_PGS	CAD	EUR	44781	0.0694809	0.0174378	6.76247e-05	0.00528337	0.00123001	1.7438e-05	0.0747643	0.0174515	1.83467e-05	FALSE
TNFSF13B:Q9Y275:OID20272:v1:Cardiometabolic	T2D_PGS	CKD	EUR	44781	0.191378	0.0209051	0	0.00891991	0.00192492	3.58839e-06	0.200297	0.0209663	0	FALSE
TNFSF13B:Q9Y275:OID20272:v1:Cardiometabolic	CAD_PGS	CKD	EUR	44781	0.0638349	0.0204156	0.0017674	0.00541038	0.00190577	0.00452627	0.0692452	0.0204875	0.000725197	FALSE
TNFSF13B:Q9Y275:OID20272:v1:Cardiometabolic	BMI_PGS	CKD	EUR	44781	0.114833	0.0204386	1.92702e-08	0.00704673	0.00193187	0.000264681	0.121879	0.0205119	2.81766e-09	FALSE
TNFSF13B:Q9Y275:OID20272:v1:Cardiometabolic	BMI_GWAS_signif	CKD	EUR	44781	0.0460715	0.0204994	0.024611	0.00382055	0.00186213	0.0401979	0.049892	0.0205856	0.0153659	FALSE
TNFSF13B:Q9Y275:OID20272:v1:Cardiometabolic	CKD_GWAS_signif	CKD	EUR	44781	0.158575	0.0205903	1.35447e-14	0.00485612	0.00189506	0.0103916	0.163432	0.0206501	2.44249e-15	FALSE
TNFSF13B:Q9Y275:OID20272:v1:Cardiometabolic	T2D_PGS	NASH	EUR	44781	0.1929	0.0388693	6.94948e-07	0.00989422	0.00233542	2.26943e-05	0.202794	0.0388939	1.84789e-07	FALSE
TNFSF13B:Q9Y275:OID20272:v1:Cardiometabolic	CAD_PGS	NASH	EUR	44781	0.0841816	0.0386841	0.0295456	0.00530237	0.00210561	0.0117951	0.0894839	0.0386889	0.0207277	FALSE
TNFSF13B:Q9Y275:OID20272:v1:Cardiometabolic	BMI_PGS	NASH	EUR	44781	0.107367	0.0380577	0.00478499	0.00937494	0.00231738	5.22151e-05	0.116742	0.03811	0.00218916	FALSE
TNFSF13B:Q9Y275:OID20272:v1:Cardiometabolic	NASH_biomarker_GRS	NASH	EUR	44781	0.251783	0.0393942	1.64406e-10	0.00721621	0.00223053	0.00121558	0.258999	0.0394281	5.06917e-11	FALSE
TNFSF14:O43557:OID20953:v1:Neurology	T2D_PGS	T2D	ALL	46883	0.725946	0.0209151	0	0.00232915	0.00108338	0.0315634	0.728275	0.0209312	0	TRUE
TNFSF14:O43557:OID20953:v1:Neurology	CAD_PGS	T2D	ALL	46883	0.110137	0.019084	7.87254e-09	0.00250282	0.00107942	0.0204131	0.11264	0.0190969	3.67235e-09	TRUE
TNFSF14:O43557:OID20953:v1:Neurology	BMI_PGS	T2D	ALL	46883	-0.0394784	0.0195752	0.0437212	-0.00288284	0.00111123	0.00947888	-0.0423612	0.0195915	0.0306012	TRUE
TNFSF14:O43557:OID20953:v1:Neurology	liver_lipid_pPS	T2D	ALL	46883	0.0637965	0.0190704	0.000821882	-0.00530402	0.00120468	1.06845e-05	0.0584925	0.0190831	0.00217571	TRUE
TNFSF14:O43557:OID20953:v1:Neurology	T2D_PGS	CAD	ALL	46883	0.107958	0.0174417	6.02897e-10	0.00143715	0.000600659	0.0167286	0.109396	0.017443	3.57358e-10	TRUE
TNFSF14:O43557:OID20953:v1:Neurology	CAD_PGS	CAD	ALL	46883	0.326261	0.0176754	0	0.00167152	0.000612821	0.0063799	0.327933	0.0176733	0	TRUE
TNFSF14:O43557:OID20953:v1:Neurology	T2D_PGS	NASH	ALL	46883	0.124657	0.0387687	0.00130266	0.00226091	0.00108235	0.0367176	0.126918	0.0388024	0.00107215	TRUE
TNFSF14:O43557:OID20953:v1:Neurology	BMI_PGS	NASH	ALL	46883	-0.092654	0.0394357	0.0187989	-0.00239095	0.00112583	0.0336933	-0.0950449	0.0394218	0.0159101	TRUE
TNFSF14:O43557:OID20953:v1:Neurology	T2D_PGS	T2D	EUR	43799	0.750711	0.0222157	0	0.0025973	0.00119246	0.0293985	0.753309	0.0222335	0	TRUE
TNFSF14:O43557:OID20953:v1:Neurology	CAD_PGS	T2D	EUR	43799	0.112822	0.0201972	2.32286e-08	0.00307138	0.001189	0.00978983	0.115894	0.0202187	9.92515e-09	TRUE
TNFSF14:O43557:OID20953:v1:Neurology	BMI_PGS	T2D	EUR	43799	-0.0595962	0.0207519	0.00408092	-0.00250216	0.00120046	0.0371301	-0.0620983	0.0207798	0.00280447	TRUE
TNFSF14:O43557:OID20953:v1:Neurology	liver_lipid_pPS	T2D	EUR	43799	0.0680714	0.0201905	0.000747733	-0.00570523	0.00132832	1.74635e-05	0.0623661	0.0202045	0.00202359	TRUE
TNFSF14:O43557:OID20953:v1:Neurology	T2D_PGS	CAD	EUR	43799	0.103906	0.017964	7.28822e-09	0.00160303	0.000664913	0.015914	0.105509	0.0179643	4.27267e-09	TRUE
TNFSF14:O43557:OID20953:v1:Neurology	CAD_PGS	CAD	EUR	43799	0.328732	0.0182763	0	0.00193216	0.000678501	0.00440384	0.330664	0.0182713	0	TRUE
TNFSF14:O43557:OID20953:v1:Neurology	BMI_PGS	NASH	EUR	43799	-0.103293	0.0412462	0.0122693	-0.00252834	0.00122522	0.0390572	-0.105821	0.0412298	0.0102695	TRUE
TNFSF14:O43557:OID20953:v1:Neurology	T2D_PGS	T2D	ALL	47116	0.74124	0.019774	0	0.00621455	0.00155229	6.24212e-05	0.747455	0.0198007	0	FALSE
TNFSF14:O43557:OID20953:v1:Neurology	CAD_PGS	T2D	ALL	47116	0.112674	0.0180253	4.08134e-10	0.00452673	0.00155955	0.00370101	0.117201	0.0180555	8.51976e-11	FALSE
TNFSF14:O43557:OID20953:v1:Neurology	BMI_PGS	T2D	ALL	47116	0.184045	0.0178542	0	0.00561282	0.00152099	0.000224048	0.189658	0.0178886	0	FALSE
TNFSF14:O43557:OID20953:v1:Neurology	liver_lipid_pPS	T2D	ALL	47116	0.0678114	0.0181845	0.00019219	-0.00616343	0.00158324	9.90443e-05	0.061648	0.0182221	0.000716591	FALSE
TNFSF14:O43557:OID20953:v1:Neurology	T2D_PGS	CAD	ALL	47116	0.135889	0.017256	3.33067e-15	0.00394477	0.000901772	1.21733e-05	0.139834	0.0172537	4.44089e-16	FALSE
TNFSF14:O43557:OID20953:v1:Neurology	CAD_PGS	CAD	ALL	47116	0.32439	0.0174946	0	0.00260871	0.000836214	0.00181056	0.326999	0.0174966	0	FALSE
TNFSF14:O43557:OID20953:v1:Neurology	CKD_PGS	CAD	ALL	47116	0.0379976	0.0168128	0.0238185	0.00175077	0.000815381	0.0317792	0.0397484	0.0168162	0.0180935	FALSE
TNFSF14:O43557:OID20953:v1:Neurology	BMI_PGS	CAD	ALL	47116	0.0761276	0.0170161	7.68173e-06	0.00423732	0.000914494	3.59521e-06	0.080365	0.0170343	2.38371e-06	FALSE
TNFSF14:O43557:OID20953:v1:Neurology	T2D_PGS	CKD	ALL	47116	0.198652	0.0205582	0	0.00302267	0.000858024	0.000426971	0.201674	0.0205569	0	FALSE
TNFSF14:O43557:OID20953:v1:Neurology	CAD_PGS	CKD	ALL	47116	0.0682376	0.0202224	0.0007399	0.00183758	0.000758626	0.0154247	0.0700752	0.02021	0.000525615	FALSE
TNFSF14:O43557:OID20953:v1:Neurology	CKD_PGS	CKD	ALL	47116	0.245515	0.0201116	0	0.00177297	0.000743618	0.0171144	0.247288	0.0201117	0	FALSE
TNFSF14:O43557:OID20953:v1:Neurology	BMI_PGS	CKD	ALL	47116	0.115769	0.0199637	6.67153e-09	0.00238975	0.000778496	0.00214275	0.118159	0.0199582	3.21334e-09	FALSE
TNFSF14:O43557:OID20953:v1:Neurology	liver_lipid_pPS	CKD	ALL	47116	0.0591373	0.0201733	0.00337377	-0.00265181	0.000852023	0.00185596	0.0564855	0.020174	0.00511169	FALSE
TNFSF14:O43557:OID20953:v1:Neurology	T2D_PGS	NASH	ALL	47116	0.19138	0.0379567	4.60579e-07	0.0072885	0.00171635	2.17116e-05	0.198668	0.0379865	1.69542e-07	FALSE
TNFSF14:O43557:OID20953:v1:Neurology	CAD_PGS	NASH	ALL	47116	0.0756783	0.037473	0.0434307	0.00440064	0.001493	0.00320335	0.0800789	0.0374665	0.0325699	FALSE
TNFSF14:O43557:OID20953:v1:Neurology	BMI_PGS	NASH	ALL	47116	0.0944253	0.0371133	0.0109514	0.00617094	0.00156242	7.82826e-05	0.100596	0.0371298	0.00674232	FALSE
TNFSF14:O43557:OID20953:v1:Neurology	T2D_PGS	T2D	EUR	43981	0.76797	0.0209982	0	0.00680255	0.0016708	4.67225e-05	0.774772	0.0210215	0	FALSE
TNFSF14:O43557:OID20953:v1:Neurology	CAD_PGS	T2D	EUR	43981	0.11766	0.0190681	6.80695e-10	0.00524163	0.00165473	0.00153672	0.122901	0.0191112	1.26904e-10	FALSE
TNFSF14:O43557:OID20953:v1:Neurology	CKD_PGS	T2D	EUR	43981	0.0441253	0.0190491	0.0205363	0.00446457	0.00164216	0.00655362	0.0485899	0.0190897	0.010917	FALSE
TNFSF14:O43557:OID20953:v1:Neurology	BMI_PGS	T2D	EUR	43981	0.181032	0.0187814	0	0.00670765	0.00161391	3.23673e-05	0.18774	0.0188239	0	FALSE
TNFSF14:O43557:OID20953:v1:Neurology	liver_lipid_pPS	T2D	EUR	43981	0.0718055	0.019231	0.00018859	-0.00618891	0.00170055	0.000273318	0.0656166	0.0192675	0.000660281	FALSE
TNFSF14:O43557:OID20953:v1:Neurology	T2D_PGS	CAD	EUR	43981	0.131633	0.0177774	1.31672e-13	0.00425772	0.000972814	1.20484e-05	0.13589	0.0177732	2.08722e-14	FALSE
TNFSF14:O43557:OID20953:v1:Neurology	CAD_PGS	CAD	EUR	43981	0.327655	0.0180947	0	0.00287039	0.000900452	0.00143398	0.330525	0.0180947	0	FALSE
TNFSF14:O43557:OID20953:v1:Neurology	CKD_PGS	CAD	EUR	43981	0.0352832	0.0173906	0.0424724	0.00236747	0.000893005	0.00802224	0.0376506	0.0173921	0.0304024	FALSE
TNFSF14:O43557:OID20953:v1:Neurology	BMI_PGS	CAD	EUR	43981	0.0771956	0.0176363	1.2028e-05	0.00454674	0.00097675	3.24034e-06	0.0817423	0.0176537	3.65085e-06	FALSE
TNFSF14:O43557:OID20953:v1:Neurology	T2D_PGS	CKD	EUR	43981	0.196566	0.0212593	0	0.00251859	0.000809632	0.00186588	0.199085	0.0212546	0	FALSE
TNFSF14:O43557:OID20953:v1:Neurology	CAD_PGS	CKD	EUR	43981	0.0736518	0.0208393	0.000408901	0.00161443	0.00069552	0.0202771	0.0752663	0.0208243	0.000301113	FALSE
TNFSF14:O43557:OID20953:v1:Neurology	CKD_PGS	CKD	EUR	43981	0.249059	0.0207944	0	0.00162207	0.000685138	0.0179081	0.250681	0.0207905	0	FALSE
TNFSF14:O43557:OID20953:v1:Neurology	BMI_PGS	CKD	EUR	43981	0.122747	0.0207076	3.07312e-09	0.00206698	0.000725553	0.00438798	0.124814	0.0207038	1.65412e-09	FALSE
TNFSF14:O43557:OID20953:v1:Neurology	liver_lipid_pPS	CKD	EUR	43981	0.065232	0.0208897	0.0017921	-0.00211647	0.00077685	0.00644125	0.0631155	0.0208898	0.00251651	FALSE
TNFSF14:O43557:OID20953:v1:Neurology	T2D_PGS	NASH	EUR	43981	0.191278	0.039429	1.22721e-06	0.00764617	0.001848	3.51054e-05	0.198924	0.0394561	4.61518e-07	FALSE
TNFSF14:O43557:OID20953:v1:Neurology	CAD_PGS	NASH	EUR	43981	0.0777032	0.0390922	0.0468459	0.0041997	0.00156466	0.00727273	0.0819029	0.0390998	0.0361965	FALSE
TNFSF14:O43557:OID20953:v1:Neurology	BMI_PGS	NASH	EUR	43981	0.0928536	0.0386373	0.0162518	0.00640325	0.00165201	0.000106176	0.0992569	0.0386572	0.01024	FALSE
TNFSF8:P32971:OID30384:v1:Cardiometabolic_II	T2D_PGS	T2D	ALL	47614	0.725934	0.0207704	0	0.00341423	0.00117707	0.00372429	0.729348	0.020796	0	TRUE
TNFSF8:P32971:OID30384:v1:Cardiometabolic_II	NASH_biomarker_GRS	T2D	ALL	47614	0.103987	0.0185936	2.23679e-08	0.0103019	0.00157855	6.74645e-11	0.114289	0.0186312	8.55569e-10	TRUE
TNFSF8:P32971:OID30384:v1:Cardiometabolic_II	liver_lipid_pPS	T2D	ALL	47614	0.0539271	0.0189057	0.00433882	0.00434237	0.00121785	0.000363024	0.0582694	0.0189509	0.0021067	TRUE
TNFSF8:P32971:OID30384:v1:Cardiometabolic_II	lipodystrophy_pPS	T2D	ALL	47614	0.172506	0.0192384	0	0.0036385	0.00120998	0.00263786	0.176145	0.0192583	0	TRUE
TNFSF8:P32971:OID30384:v1:Cardiometabolic_II	T2D_PGS	CKD	ALL	47614	0.153062	0.0204245	6.68354e-14	0.00346482	0.00114146	0.00240188	0.156526	0.0204526	1.95399e-14	TRUE
TNFSF8:P32971:OID30384:v1:Cardiometabolic_II	CKD_PGS	CKD	ALL	47614	0.230946	0.0201447	0	0.00344983	0.00114571	0.00260303	0.234395	0.0201617	0	TRUE
TNFSF8:P32971:OID30384:v1:Cardiometabolic_II	liver_lipid_pPS	CKD	ALL	47614	0.0426148	0.0200972	0.0339696	0.00434489	0.00118747	0.000253257	0.0469597	0.020115	0.0195661	TRUE
TNFSF8:P32971:OID30384:v1:Cardiometabolic_II	T2D_PGS	NASH	ALL	47614	0.127603	0.0385252	0.000925676	0.00571954	0.0018399	0.00187964	0.133322	0.038579	0.000548605	TRUE
TNFSF8:P32971:OID30384:v1:Cardiometabolic_II	NASH_biomarker_GRS	NASH	ALL	47614	0.243268	0.0387271	3.35086e-10	0.0104383	0.00278033	0.000173793	0.253707	0.0386821	5.42544e-11	TRUE
TNFSF8:P32971:OID30384:v1:Cardiometabolic_II	lipodystrophy_pPS	NASH	ALL	47614	0.103333	0.0390249	0.00809972	0.00463121	0.00176159	0.0085639	0.107965	0.0390956	0.0057527	TRUE
TNFSF8:P32971:OID30384:v1:Cardiometabolic_II	T2D_PGS	T2D	EUR	44460	0.751501	0.0220532	0	0.00396108	0.00128424	0.00203987	0.755462	0.0220801	0	TRUE
TNFSF8:P32971:OID30384:v1:Cardiometabolic_II	NASH_biomarker_GRS	T2D	EUR	44460	0.120315	0.0196072	8.44724e-10	0.0101721	0.00166108	9.13717e-10	0.130487	0.0196558	3.16602e-11	TRUE
TNFSF8:P32971:OID30384:v1:Cardiometabolic_II	liver_lipid_pPS	T2D	EUR	44460	0.0572721	0.0199983	0.00418525	0.00524595	0.001351	0.00010317	0.062518	0.0200523	0.00182243	TRUE
TNFSF8:P32971:OID30384:v1:Cardiometabolic_II	lipodystrophy_pPS	T2D	EUR	44460	0.177363	0.0203606	0	0.00373978	0.00131568	0.00447659	0.181103	0.0203915	0	TRUE
TNFSF8:P32971:OID30384:v1:Cardiometabolic_II	T2D_PGS	CKD	EUR	44460	0.146919	0.0211427	3.68106e-12	0.00348483	0.00114669	0.0023734	0.150404	0.0211722	1.21347e-12	TRUE
TNFSF8:P32971:OID30384:v1:Cardiometabolic_II	CKD_PGS	CKD	EUR	44460	0.232303	0.0208399	0	0.00346063	0.00115307	0.00268892	0.235763	0.0208539	0	TRUE
TNFSF8:P32971:OID30384:v1:Cardiometabolic_II	liver_lipid_pPS	CKD	EUR	44460	0.0468919	0.0208042	0.0241985	0.00468547	0.00122985	0.000139085	0.0515774	0.0208196	0.0132365	TRUE
TNFSF8:P32971:OID30384:v1:Cardiometabolic_II	T2D_PGS	NASH	EUR	44460	0.119641	0.0400787	0.00283444	0.00566772	0.00189035	0.00271548	0.125308	0.0401339	0.00179469	TRUE
TNFSF8:P32971:OID30384:v1:Cardiometabolic_II	NASH_biomarker_GRS	NASH	EUR	44460	0.253997	0.0404223	3.30829e-10	0.00960375	0.00276019	0.000502587	0.263601	0.0404029	6.83151e-11	TRUE
TNFSF8:P32971:OID30384:v1:Cardiometabolic_II	lipodystrophy_pPS	NASH	EUR	44460	0.0983457	0.0405345	0.015257	0.00397274	0.00172219	0.021066	0.102318	0.0406177	0.011767	TRUE
TNFSF8:P32971:OID30384:v1:Cardiometabolic_II	T2D_PGS	T2D	ALL	47848	0.742185	0.019626	0	0.00520417	0.00137928	0.000161234	0.747389	0.0196549	0	FALSE
TNFSF8:P32971:OID30384:v1:Cardiometabolic_II	CKD_PGS	T2D	ALL	47848	0.0374964	0.0177744	0.0348948	0.00488729	0.00139658	0.000466206	0.0423837	0.0178074	0.0173071	FALSE
TNFSF8:P32971:OID30384:v1:Cardiometabolic_II	BMI_PGS	T2D	ALL	47848	0.179097	0.0176697	0	0.00511307	0.00140314	0.000268407	0.18421	0.0177073	0	FALSE
TNFSF8:P32971:OID30384:v1:Cardiometabolic_II	NASH_biomarker_GRS	T2D	ALL	47848	0.0898347	0.0176869	3.79065e-07	0.0117423	0.00160275	2.367e-13	0.101577	0.0177471	1.04307e-08	FALSE
TNFSF8:P32971:OID30384:v1:Cardiometabolic_II	liver_lipid_pPS	T2D	ALL	47848	0.0557558	0.0180703	0.00203217	0.00566038	0.00140705	5.74908e-05	0.0614162	0.0181145	0.000697813	FALSE
TNFSF8:P32971:OID30384:v1:Cardiometabolic_II	beta_cell_pPS	T2D	ALL	47848	0.208703	0.0177794	0	0.0033702	0.00134507	0.0122247	0.212073	0.0178278	0	FALSE
TNFSF8:P32971:OID30384:v1:Cardiometabolic_II	lipodystrophy_pPS	T2D	ALL	47848	0.142558	0.0184627	1.15463e-14	0.00281229	0.00137657	0.041055	0.14537	0.0184795	3.55271e-15	FALSE
TNFSF8:P32971:OID30384:v1:Cardiometabolic_II	T2D_PGS	CAD	ALL	47848	0.141572	0.0171031	2.22045e-16	0.00183237	0.00062542	0.00339152	0.143405	0.0171058	0	FALSE
TNFSF8:P32971:OID30384:v1:Cardiometabolic_II	CKD_PGS	CAD	ALL	47848	0.0363045	0.0166835	0.0295499	0.00128956	0.000509195	0.0113238	0.037594	0.016684	0.0242407	FALSE
TNFSF8:P32971:OID30384:v1:Cardiometabolic_II	BMI_PGS	CAD	ALL	47848	0.073007	0.0168795	1.52401e-05	0.00144711	0.000544037	0.00781543	0.0744541	0.0168697	1.01726e-05	FALSE
TNFSF8:P32971:OID30384:v1:Cardiometabolic_II	beta_cell_pPS	CAD	ALL	47848	0.0451253	0.0168336	0.00734739	0.00119	0.000481364	0.0134309	0.0463153	0.0168426	0.00596142	FALSE
TNFSF8:P32971:OID30384:v1:Cardiometabolic_II	T2D_PGS	CKD	ALL	47848	0.195416	0.020224	0	0.00550207	0.00137498	6.2923e-05	0.200918	0.0202681	0	FALSE
TNFSF8:P32971:OID30384:v1:Cardiometabolic_II	CAD_PGS	CKD	ALL	47848	0.0657688	0.0198798	0.000938559	0.00262841	0.00130058	0.0432848	0.0683972	0.019884	0.000582106	FALSE
TNFSF8:P32971:OID30384:v1:Cardiometabolic_II	CKD_PGS	CKD	ALL	47848	0.242617	0.0198143	0	0.00495624	0.00136361	0.00027836	0.247573	0.0198314	0	FALSE
TNFSF8:P32971:OID30384:v1:Cardiometabolic_II	BMI_PGS	CKD	ALL	47848	0.110469	0.0197234	2.13252e-08	0.00522498	0.00138575	0.00016292	0.115694	0.0197435	4.63314e-09	FALSE
TNFSF8:P32971:OID30384:v1:Cardiometabolic_II	liver_lipid_pPS	CKD	ALL	47848	0.0455562	0.0198756	0.0219014	0.00518358	0.00137536	0.000163977	0.0507398	0.0199077	0.010811	FALSE
TNFSF8:P32971:OID30384:v1:Cardiometabolic_II	T2D_PGS	NASH	ALL	47848	0.197751	0.0375998	1.44547e-07	0.00818833	0.00201518	4.83771e-05	0.20594	0.0376794	4.61403e-08	FALSE
TNFSF8:P32971:OID30384:v1:Cardiometabolic_II	BMI_PGS	NASH	ALL	47848	0.10107	0.0366742	0.00585309	0.00719072	0.0019092	0.000165646	0.108261	0.036735	0.00320788	FALSE
TNFSF8:P32971:OID30384:v1:Cardiometabolic_II	NASH_biomarker_GRS	NASH	ALL	47848	0.242276	0.0377112	1.32282e-10	0.0119436	0.00250387	1.84157e-06	0.25422	0.0377157	1.5792e-11	FALSE
TNFSF8:P32971:OID30384:v1:Cardiometabolic_II	lipodystrophy_pPS	NASH	ALL	47848	0.0911338	0.0388112	0.018868	0.00402806	0.00168643	0.0169167	0.0951619	0.0388608	0.0143337	FALSE
TNFSF8:P32971:OID30384:v1:Cardiometabolic_II	T2D_PGS	T2D	EUR	44641	0.769834	0.020832	0	0.00634142	0.00152386	3.16291e-05	0.776176	0.0208665	0	FALSE
TNFSF8:P32971:OID30384:v1:Cardiometabolic_II	CKD_PGS	T2D	EUR	44641	0.0419262	0.0188674	0.0262728	0.00549537	0.00152972	0.000327629	0.0474216	0.0189139	0.0121682	FALSE
TNFSF8:P32971:OID30384:v1:Cardiometabolic_II	BMI_PGS	T2D	EUR	44641	0.177023	0.0185813	0	0.00570633	0.00153804	0.000207156	0.182729	0.0186273	0	FALSE
TNFSF8:P32971:OID30384:v1:Cardiometabolic_II	NASH_biomarker_GRS	T2D	EUR	44641	0.106583	0.0186409	1.07961e-08	0.0118484	0.00171874	5.43809e-12	0.118432	0.0187099	2.45361e-10	FALSE
TNFSF8:P32971:OID30384:v1:Cardiometabolic_II	liver_lipid_pPS	T2D	EUR	44641	0.0579478	0.0190931	0.00240532	0.00728682	0.00156695	3.31408e-06	0.0652346	0.019148	0.000657142	FALSE
TNFSF8:P32971:OID30384:v1:Cardiometabolic_II	beta_cell_pPS	T2D	EUR	44641	0.212323	0.0188461	0	0.00302609	0.00147841	0.040673	0.215349	0.0189091	0	FALSE
TNFSF8:P32971:OID30384:v1:Cardiometabolic_II	T2D_PGS	CAD	EUR	44641	0.138348	0.0176219	4.21885e-15	0.00187701	0.000662974	0.00463734	0.140225	0.0176225	1.77636e-15	FALSE
TNFSF8:P32971:OID30384:v1:Cardiometabolic_II	CKD_PGS	CAD	EUR	44641	0.0338216	0.0172652	0.0501191	0.00134616	0.000536134	0.0120436	0.0351677	0.0172656	0.0416632	FALSE
TNFSF8:P32971:OID30384:v1:Cardiometabolic_II	BMI_PGS	CAD	EUR	44641	0.0743111	0.0174944	2.15979e-05	0.00140564	0.000553294	0.0110698	0.0757167	0.0174829	1.48506e-05	FALSE
TNFSF8:P32971:OID30384:v1:Cardiometabolic_II	beta_cell_pPS	CAD	EUR	44641	0.0427059	0.0173742	0.0139709	0.00111046	0.000479233	0.0204956	0.0438163	0.0173821	0.0117096	FALSE
TNFSF8:P32971:OID30384:v1:Cardiometabolic_II	T2D_PGS	CKD	EUR	44641	0.192229	0.0209328	0	0.00580576	0.00142202	4.45066e-05	0.198034	0.0209794	0	FALSE
TNFSF8:P32971:OID30384:v1:Cardiometabolic_II	CAD_PGS	CKD	EUR	44641	0.0687717	0.0204946	0.00079192	0.00269011	0.00132446	0.0422447	0.0714618	0.0204952	0.000488909	FALSE
TNFSF8:P32971:OID30384:v1:Cardiometabolic_II	CKD_PGS	CKD	EUR	44641	0.244866	0.0204927	0	0.0051344	0.0014052	0.000258332	0.250001	0.0205072	0	FALSE
TNFSF8:P32971:OID30384:v1:Cardiometabolic_II	BMI_PGS	CKD	EUR	44641	0.115818	0.020465	1.5199e-08	0.00528202	0.00142116	0.000201853	0.1211	0.0204873	3.40122e-09	FALSE
TNFSF8:P32971:OID30384:v1:Cardiometabolic_II	liver_lipid_pPS	CKD	EUR	44641	0.0492702	0.0205893	0.0167115	0.00596852	0.00144525	3.63163e-05	0.0552387	0.0206205	0.00738803	FALSE
TNFSF8:P32971:OID30384:v1:Cardiometabolic_II	T2D_PGS	NASH	EUR	44641	0.19446	0.0389915	6.12516e-07	0.0084433	0.00210307	5.95076e-05	0.202903	0.0390831	2.08513e-07	FALSE
TNFSF8:P32971:OID30384:v1:Cardiometabolic_II	BMI_PGS	NASH	EUR	44641	0.100391	0.0381997	0.00858757	0.00750825	0.00199671	0.000169702	0.107899	0.0382558	0.00479546	FALSE
TNFSF8:P32971:OID30384:v1:Cardiometabolic_II	NASH_biomarker_GRS	NASH	EUR	44641	0.252583	0.0394257	1.48842e-10	0.0117105	0.00257262	5.31421e-06	0.264294	0.0394515	2.09572e-11	FALSE
TNIP1:Q15025:OID31120:v1:Neurology_II	BMI_PGS	T2D	ALL	47497	-0.0436554	0.0194922	0.0251145	-0.00269941	0.000794812	0.000683056	-0.0463548	0.0194928	0.0174049	TRUE
TNIP1:Q15025:OID31120:v1:Neurology_II	liver_lipid_pPS	T2D	ALL	47497	0.05945	0.0190184	0.0017725	-0.00292544	0.000809929	0.000303884	0.0565246	0.0190186	0.00295794	TRUE
TNIP1:Q15025:OID31120:v1:Neurology_II	BMI_PGS	T2D	EUR	44357	-0.0611604	0.0206642	0.00307916	-0.00237417	0.000790869	0.0026823	-0.0635346	0.0206679	0.0021116	TRUE
TNIP1:Q15025:OID31120:v1:Neurology_II	CKD_GWAS_signif	T2D	EUR	44357	-0.0447967	0.0200558	0.025509	0.00161433	0.000701848	0.0214415	-0.0431824	0.0200517	0.0312757	TRUE
TNIP1:Q15025:OID31120:v1:Neurology_II	liver_lipid_pPS	T2D	EUR	44357	0.0640693	0.0201467	0.00147205	-0.00335764	0.000905853	0.000210054	0.0607116	0.020144	0.00257932	TRUE
TNIP1:Q15025:OID31120:v1:Neurology_II	liver_lipid_pPS	T2D	ALL	47725	0.0633289	0.018167	0.000490428	-0.00304039	0.000881136	0.000559481	0.0602885	0.0181757	0.000909938	FALSE
TNIP1:Q15025:OID31120:v1:Neurology_II	CAD_PGS	CAD	ALL	47725	0.324747	0.0173839	0	0.000945682	0.000463102	0.0411455	0.325692	0.0173829	0	FALSE
TNIP1:Q15025:OID31120:v1:Neurology_II	liver_lipid_pPS	T2D	EUR	44534	0.0679018	0.0192313	0.000414297	-0.00363667	0.000934406	9.94395e-05	0.0642652	0.0192364	0.000835359	FALSE
TNIP1:Q15025:OID31120:v1:Neurology_II	CAD_PGS	CAD	EUR	44534	0.32797	0.0179815	0	0.00108453	0.000503312	0.0311785	0.329054	0.017979	0	FALSE
TNN:Q9UQP3:OID30412:v1:Cardiometabolic_II	T2D_PGS	T2D	ALL	47614	0.724598	0.020754	0	0.00408536	0.00103757	8.23571e-05	0.728683	0.0207691	0	TRUE
TNN:Q9UQP3:OID30412:v1:Cardiometabolic_II	NASH_biomarker_GRS	T2D	ALL	47614	0.110814	0.0185682	2.40214e-09	0.00324586	0.00104274	0.00185319	0.11406	0.0185927	8.53286e-10	TRUE
TNN:Q9UQP3:OID30412:v1:Cardiometabolic_II	T2D_GWAS_signif	T2D	ALL	47614	0.395111	0.0188257	0	0.0032155	0.00101182	0.00148321	0.398327	0.0188445	0	TRUE
TNN:Q9UQP3:OID30412:v1:Cardiometabolic_II	T2D_PGS	T2D	EUR	44460	0.750592	0.0220259	0	0.00382463	0.00106044	0.00031017	0.754416	0.0220447	0	TRUE
TNN:Q9UQP3:OID30412:v1:Cardiometabolic_II	NASH_biomarker_GRS	T2D	EUR	44460	0.12712	0.0195964	8.76272e-11	0.00314768	0.00106779	0.00319986	0.130268	0.0196228	3.16684e-11	TRUE
TNN:Q9UQP3:OID30412:v1:Cardiometabolic_II	T2D_GWAS_signif	T2D	EUR	44460	0.408334	0.0199081	0	0.00307224	0.0010349	0.00299123	0.411406	0.0199265	0	TRUE
TNN:Q9UQP3:OID30412:v1:Cardiometabolic_II	T2D_PGS	T2D	ALL	47848	0.740058	0.0196214	0	0.00727432	0.00135922	8.70615e-08	0.747332	0.0196483	0	FALSE
TNN:Q9UQP3:OID30412:v1:Cardiometabolic_II	BMI_PGS	T2D	ALL	47848	0.176615	0.0177229	0	0.00787723	0.00139776	1.74424e-08	0.184492	0.0177319	0	FALSE
TNN:Q9UQP3:OID30412:v1:Cardiometabolic_II	NASH_biomarker_GRS	T2D	ALL	47848	0.0965222	0.0176571	4.59083e-08	0.00474017	0.00134653	0.000431089	0.101262	0.0176932	1.04518e-08	FALSE
TNN:Q9UQP3:OID30412:v1:Cardiometabolic_II	BMI_GWAS_signif	T2D	ALL	47848	0.0876478	0.0176305	6.6479e-07	0.00487554	0.00134346	0.00028441	0.0925234	0.0176403	1.5629e-07	FALSE
TNN:Q9UQP3:OID30412:v1:Cardiometabolic_II	T2D_GWAS_signif	T2D	ALL	47848	0.349956	0.0176421	0	0.00399611	0.00132991	0.00265758	0.353952	0.0176815	0	FALSE
TNN:Q9UQP3:OID30412:v1:Cardiometabolic_II	obesity_pPS	T2D	ALL	47848	0.0831419	0.0177136	2.68338e-06	0.00301451	0.00132699	0.0231056	0.0861564	0.0177591	1.22594e-06	FALSE
TNN:Q9UQP3:OID30412:v1:Cardiometabolic_II	T2D_PGS	CAD	ALL	47848	0.141883	0.017122	2.22045e-16	0.00153226	0.000679099	0.0240515	0.143415	0.0171073	0	FALSE
TNN:Q9UQP3:OID30412:v1:Cardiometabolic_II	BMI_PGS	CAD	ALL	47848	0.0728416	0.0168825	1.59881e-05	0.0016405	0.000692655	0.0178643	0.0744821	0.0168754	1.01641e-05	FALSE
TNN:Q9UQP3:OID30412:v1:Cardiometabolic_II	T2D_GWAS_signif	CAD	ALL	47848	0.0557231	0.0170349	0.00107125	0.000885677	0.000419357	0.0346877	0.0566088	0.0170319	0.000888317	FALSE
TNN:Q9UQP3:OID30412:v1:Cardiometabolic_II	T2D_PGS	CKD	ALL	47848	0.19751	0.0202558	0	0.00338613	0.000983642	0.000576493	0.200896	0.0202647	0	FALSE
TNN:Q9UQP3:OID30412:v1:Cardiometabolic_II	BMI_PGS	CKD	ALL	47848	0.112786	0.0197873	1.19863e-08	0.00315162	0.000929013	0.000692738	0.115938	0.019788	4.65675e-09	FALSE
TNN:Q9UQP3:OID30412:v1:Cardiometabolic_II	BMI_GWAS_signif	CKD	ALL	47848	0.0552836	0.0200015	0.00571022	0.00218638	0.000757453	0.00389571	0.05747	0.0199946	0.00404954	FALSE
TNN:Q9UQP3:OID30412:v1:Cardiometabolic_II	T2D_GWAS_signif	CKD	ALL	47848	0.0479998	0.0197319	0.0149908	0.00163595	0.00068924	0.0176178	0.0496357	0.0197312	0.0118833	FALSE
TNN:Q9UQP3:OID30412:v1:Cardiometabolic_II	T2D_PGS	NASH	ALL	47848	0.200967	0.0376505	9.41437e-08	0.00494648	0.00165494	0.00279972	0.205913	0.0376596	4.55807e-08	FALSE
TNN:Q9UQP3:OID30412:v1:Cardiometabolic_II	BMI_PGS	NASH	ALL	47848	0.10299	0.0368054	0.00513856	0.00545552	0.00178239	0.00220753	0.108445	0.0367995	0.00320955	FALSE
TNN:Q9UQP3:OID30412:v1:Cardiometabolic_II	NASH_biomarker_GRS	NASH	ALL	47848	0.251115	0.0377308	2.8245e-11	0.00305462	0.00119351	0.0104868	0.25417	0.0377393	1.6406e-11	FALSE
TNN:Q9UQP3:OID30412:v1:Cardiometabolic_II	T2D_GWAS_signif	NASH	ALL	47848	0.0750211	0.0363776	0.0391802	0.00229853	0.000998987	0.0213995	0.0773196	0.0363833	0.033575	FALSE
TNN:Q9UQP3:OID30412:v1:Cardiometabolic_II	T2D_PGS	T2D	EUR	44641	0.768164	0.0208128	0	0.00726332	0.00144806	5.27867e-07	0.775428	0.0208496	0	FALSE
TNN:Q9UQP3:OID30412:v1:Cardiometabolic_II	BMI_PGS	T2D	EUR	44641	0.173927	0.0186468	0	0.00913178	0.00152161	1.95636e-09	0.183059	0.0186583	0	FALSE
TNN:Q9UQP3:OID30412:v1:Cardiometabolic_II	NASH_biomarker_GRS	T2D	EUR	44641	0.113254	0.0186243	1.19446e-09	0.00484589	0.0014271	0.000684759	0.1181	0.0186619	2.47731e-10	FALSE
TNN:Q9UQP3:OID30412:v1:Cardiometabolic_II	BMI_GWAS_signif	T2D	EUR	44641	0.0880718	0.0186461	2.32011e-06	0.0057891	0.00144066	5.86051e-05	0.0938609	0.01865	4.83491e-07	FALSE
TNN:Q9UQP3:OID30412:v1:Cardiometabolic_II	T2D_GWAS_signif	T2D	EUR	44641	0.358937	0.0185904	0	0.00359389	0.00140282	0.0104098	0.362531	0.0186324	0	FALSE
TNN:Q9UQP3:OID30412:v1:Cardiometabolic_II	obesity_pPS	T2D	EUR	44641	0.0849671	0.0187683	5.97822e-06	0.00342827	0.00140653	0.014793	0.0883954	0.0188025	2.58565e-06	FALSE
TNN:Q9UQP3:OID30412:v1:Cardiometabolic_II	BMI_PGS	CAD	EUR	44641	0.0743052	0.0174953	2.16499e-05	0.0014376	0.000722116	0.0465012	0.0757428	0.0174883	1.48393e-05	FALSE
TNN:Q9UQP3:OID30412:v1:Cardiometabolic_II	T2D_PGS	CKD	EUR	44641	0.194247	0.0209569	0	0.00367338	0.00105418	0.000492902	0.19792	0.0209656	0	FALSE
TNN:Q9UQP3:OID30412:v1:Cardiometabolic_II	BMI_PGS	CKD	EUR	44641	0.117984	0.0205317	9.11495e-09	0.00338493	0.000993382	0.000655655	0.121369	0.020535	3.41398e-09	FALSE
TNN:Q9UQP3:OID30412:v1:Cardiometabolic_II	BMI_GWAS_signif	CKD	EUR	44641	0.0496483	0.0206721	0.0163189	0.00220439	0.000793327	0.0054582	0.0518527	0.0206685	0.0121149	FALSE
TNN:Q9UQP3:OID30412:v1:Cardiometabolic_II	T2D_PGS	NASH	EUR	44641	0.197653	0.0389952	4.00632e-07	0.00511905	0.00173411	0.00315753	0.202773	0.0390354	2.05178e-07	FALSE
TNN:Q9UQP3:OID30412:v1:Cardiometabolic_II	BMI_PGS	NASH	EUR	44641	0.101857	0.038345	0.00789966	0.00625364	0.00203162	0.00208293	0.10811	0.0383311	0.00479576	FALSE
TNN:Q9UQP3:OID30412:v1:Cardiometabolic_II	NASH_biomarker_GRS	NASH	EUR	44641	0.261072	0.0394875	3.80405e-11	0.00325177	0.00128153	0.0111674	0.264324	0.0394976	2.19895e-11	FALSE
TNN:Q9UQP3:OID30412:v1:Cardiometabolic_II	obesity_pPS	NASH	EUR	44641	0.0832946	0.0390158	0.0327698	0.0024178	0.00108631	0.0260348	0.0857124	0.0389932	0.0279393	FALSE
TNNI3:P19429:OID20050:v1:Cardiometabolic	CKD_PGS	CKD	ALL	46395	0.232078	0.0205893	0	0.00274496	0.00089719	0.00221703	0.234823	0.020575	0	TRUE
TNNI3:P19429:OID20050:v1:Cardiometabolic	T2D_PGS	CKD	EUR	43344	0.151996	0.0213682	1.13398e-12	0.00175498	0.000860562	0.0414161	0.153751	0.0213799	6.41487e-13	TRUE
TNNI3:P19429:OID20050:v1:Cardiometabolic	CKD_PGS	CKD	EUR	43344	0.2349	0.0212959	0	0.00272026	0.000926632	0.00332861	0.23762	0.0212871	0	TRUE
TNNI3:P19429:OID20050:v1:Cardiometabolic	CKD_PGS	T2D	ALL	46619	0.0387826	0.0181089	0.0322227	0.00134017	0.000530064	0.0114608	0.0401228	0.0181107	0.0267315	FALSE
TNNI3:P19429:OID20050:v1:Cardiometabolic	T2D_PGS	CAD	ALL	46619	0.133541	0.0173639	1.46549e-14	0.00152767	0.000742063	0.0395255	0.135069	0.017375	7.54952e-15	FALSE
TNNI3:P19429:OID20050:v1:Cardiometabolic	CKD_PGS	CAD	ALL	46619	0.0373785	0.0169316	0.0272704	0.00163923	0.000747146	0.0282364	0.0390178	0.0169415	0.0212738	FALSE
TNNI3:P19429:OID20050:v1:Cardiometabolic	T2D_PGS	CKD	ALL	46619	0.201744	0.0204878	0	0.00243046	0.000916577	0.00800958	0.204174	0.0204944	0	FALSE
TNNI3:P19429:OID20050:v1:Cardiometabolic	CKD_PGS	CKD	ALL	46619	0.245897	0.0202568	0	0.00275373	0.000923304	0.00285934	0.248651	0.0202501	0	FALSE
TNNI3:P19429:OID20050:v1:Cardiometabolic	T2D_PGS	T2D	EUR	43519	0.769765	0.0210958	0	0.00121265	0.000531253	0.0224523	0.770977	0.0210915	0	FALSE
TNNI3:P19429:OID20050:v1:Cardiometabolic	CKD_PGS	T2D	EUR	43519	0.0431227	0.019214	0.0248106	0.00156194	0.000594621	0.00861958	0.0446846	0.0192234	0.020099	FALSE
TNNI3:P19429:OID20050:v1:Cardiometabolic	T2D_PGS	CAD	EUR	43519	0.129491	0.0178827	4.44977e-13	0.00164479	0.000784867	0.0361151	0.131136	0.0178951	2.33591e-13	FALSE
TNNI3:P19429:OID20050:v1:Cardiometabolic	CKD_PGS	CAD	EUR	43519	0.0344691	0.0175148	0.0490686	0.00163313	0.000777819	0.035762	0.0361022	0.0175306	0.0394575	FALSE
TNNI3:P19429:OID20050:v1:Cardiometabolic	T2D_PGS	CKD	EUR	43519	0.198212	0.0211955	0	0.00277882	0.000980238	0.00458491	0.200991	0.0211988	0	FALSE
TNNI3:P19429:OID20050:v1:Cardiometabolic	CKD_PGS	CKD	EUR	43519	0.249523	0.020924	0	0.00265482	0.000947239	0.00506785	0.252178	0.0209218	0	FALSE
TNR:Q92752:OID20957:v1:Neurology	CAD_PGS	CAD	EUR	43799	0.32971	0.0182786	0	0.00109243	0.000535859	0.0414839	0.330803	0.0182791	0	TRUE
TNR:Q92752:OID20957:v1:Neurology	lipodystrophy_pPS	CAD	EUR	43799	0.0442925	0.0175091	0.0114162	0.00136616	0.000573043	0.0171235	0.0456587	0.0175037	0.00909336	TRUE
TNR:Q92752:OID20957:v1:Neurology	CAD_PGS	CAD	EUR	43981	0.329565	0.0180949	0	0.000993004	0.000476355	0.0371069	0.330558	0.0180951	0	FALSE
TNR:Q92752:OID20957:v1:Neurology	CAD_GWAS_signif	CAD	EUR	43981	0.212601	0.0177301	0	0.000967605	0.000477267	0.0426227	0.213569	0.0177334	0	FALSE
TNR:Q92752:OID20957:v1:Neurology	lipodystrophy_pPS	CAD	EUR	43981	0.0413012	0.0174267	0.0177881	0.00118221	0.000512444	0.0210543	0.0424834	0.0174216	0.0147466	FALSE
TNXB:P22105:OID21107:v1:Neurology	T2D_PGS	T2D	ALL	47238	0.72414	0.0207534	0	0.00101526	0.000507599	0.045488	0.725155	0.020767	0	TRUE
TNXB:P22105:OID21107:v1:Neurology	CAD_PGS	T2D	ALL	47238	0.110036	0.0189597	6.48686e-09	0.00198588	0.000723124	0.00602794	0.112022	0.018967	3.50158e-09	TRUE
TNXB:P22105:OID21107:v1:Neurology	NASH_biomarker_GRS	T2D	ALL	47238	0.112769	0.0187187	1.69732e-09	-0.00220365	0.000756031	0.00355959	0.110566	0.0187278	3.55177e-09	TRUE
TNXB:P22105:OID21107:v1:Neurology	liver_lipid_pPS	T2D	ALL	47238	0.0576382	0.0190678	0.00250443	-0.00233376	0.000783029	0.00287844	0.0553044	0.0190502	0.00369508	TRUE
TNXB:P22105:OID21107:v1:Neurology	lipodystrophy_pPS	T2D	ALL	47238	0.174941	0.0192405	0	-0.00116897	0.000547166	0.032646	0.173772	0.019239	0	TRUE
TNXB:P22105:OID21107:v1:Neurology	CAD_PGS	T2D	EUR	44124	0.114323	0.0200707	1.22651e-08	0.00139656	0.00064669	0.0308072	0.115719	0.0200785	8.24725e-09	TRUE
TNXB:P22105:OID21107:v1:Neurology	liver_lipid_pPS	T2D	EUR	44124	0.0605307	0.020183	0.00270788	-0.00160484	0.00068903	0.0198519	0.0589259	0.0201603	0.00346822	TRUE
TNXB:P22105:OID21107:v1:Neurology	CAD_PGS	T2D	ALL	47467	0.115923	0.0179107	9.65386e-11	0.00171397	0.000635736	0.00701689	0.117637	0.0179177	5.18896e-11	FALSE
TNXB:P22105:OID21107:v1:Neurology	liver_lipid_pPS	T2D	ALL	47467	0.060615	0.0182086	0.000871814	-0.00203878	0.000697009	0.00344409	0.0585763	0.0181874	0.00127875	FALSE
TNXB:P22105:OID21107:v1:Neurology	lipodystrophy_pPS	T2D	ALL	47467	0.144013	0.018465	6.21725e-15	-0.000860072	0.000425721	0.0433554	0.143153	0.0184675	9.10383e-15	FALSE
TNXB:P22105:OID21107:v1:Neurology	CAD_PGS	T2D	EUR	44303	0.12193	0.0189735	1.30744e-10	0.00121915	0.000598839	0.0417654	0.123149	0.0189796	8.67157e-11	FALSE
TNXB:P22105:OID21107:v1:Neurology	liver_lipid_pPS	T2D	EUR	44303	0.062546	0.0192693	0.00117086	-0.00139837	0.000627739	0.0259054	0.0611477	0.0192421	0.00148393	FALSE
TOMM20:Q15388:OID30353:v1:Cardiometabolic_II	BMI_PGS	T2D	ALL	47618	-0.0420113	0.0194602	0.0308634	-0.00292472	0.000937586	0.00181212	-0.044936	0.0194746	0.0210318	TRUE
TOMM20:Q15388:OID30353:v1:Cardiometabolic_II	liver_lipid_pPS	T2D	ALL	47618	0.0628292	0.0190031	0.000945491	-0.00513394	0.0010779	1.90831e-06	0.0576953	0.0190277	0.00242805	TRUE
TOMM20:Q15388:OID30353:v1:Cardiometabolic_II	lipodystrophy_pPS	T2D	ALL	47618	0.174455	0.0192375	0	0.00175094	0.000855553	0.0407015	0.176206	0.0192579	0	TRUE
TOMM20:Q15388:OID30353:v1:Cardiometabolic_II	lipodystrophy_pPS	CAD	ALL	47618	0.0479213	0.0168711	0.0045051	0.0016958	0.000682889	0.0130182	0.0496171	0.0168851	0.0032979	TRUE
TOMM20:Q15388:OID30353:v1:Cardiometabolic_II	CKD_PGS	CKD	ALL	47618	0.233881	0.0201807	0	0.00249605	0.000858471	0.00364266	0.236377	0.0201922	0	TRUE
TOMM20:Q15388:OID30353:v1:Cardiometabolic_II	liver_lipid_pPS	CKD	ALL	47618	0.0534606	0.0202298	0.00822547	-0.00432028	0.0010562	4.30624e-05	0.0491403	0.0202213	0.0150936	TRUE
TOMM20:Q15388:OID30353:v1:Cardiometabolic_II	BMI_PGS	NASH	ALL	47618	-0.0799339	0.0391472	0.0411634	-0.0031843	0.0012919	0.0137081	-0.0831182	0.0391111	0.0335713	TRUE
TOMM20:Q15388:OID30353:v1:Cardiometabolic_II	lipodystrophy_pPS	NASH	ALL	47618	0.109084	0.0388558	0.00499442	0.00299486	0.00125172	0.01673	0.112078	0.0388362	0.0039026	TRUE
TOMM20:Q15388:OID30353:v1:Cardiometabolic_II	BMI_PGS	T2D	EUR	44474	-0.0606536	0.0206085	0.00324899	-0.00300922	0.00101075	0.0029088	-0.0636628	0.0206305	0.00202962	TRUE
TOMM20:Q15388:OID30353:v1:Cardiometabolic_II	liver_lipid_pPS	T2D	EUR	44474	0.0686573	0.0201142	0.000641637	-0.00596402	0.00121578	9.31934e-07	0.0626933	0.0201388	0.0018516	TRUE
TOMM20:Q15388:OID30353:v1:Cardiometabolic_II	lipodystrophy_pPS	T2D	EUR	44474	0.178009	0.0203667	0	0.0022085	0.000941038	0.0189314	0.180217	0.0203918	0	TRUE
TOMM20:Q15388:OID30353:v1:Cardiometabolic_II	lipodystrophy_pPS	CAD	EUR	44474	0.045746	0.0173774	0.00847585	0.00207645	0.000775682	0.00743001	0.0478225	0.0173959	0.00597667	TRUE
TOMM20:Q15388:OID30353:v1:Cardiometabolic_II	CKD_PGS	CKD	EUR	44474	0.235495	0.0208663	0	0.00213428	0.00083131	0.0102472	0.237629	0.0208774	0	TRUE
TOMM20:Q15388:OID30353:v1:Cardiometabolic_II	liver_lipid_pPS	CKD	EUR	44474	0.0581782	0.0209242	0.0054287	-0.00413028	0.0010687	0.000111189	0.0540479	0.020922	0.00978599	TRUE
TOMM20:Q15388:OID30353:v1:Cardiometabolic_II	BMI_PGS	NASH	EUR	44474	-0.0935025	0.0410514	0.0227448	-0.00321719	0.00136384	0.0183279	-0.0967197	0.041005	0.0183375	TRUE
TOMM20:Q15388:OID30353:v1:Cardiometabolic_II	lipodystrophy_pPS	NASH	EUR	44474	0.103272	0.0403169	0.0104218	0.00285466	0.00128774	0.0266369	0.106127	0.0403034	0.00845834	TRUE
TOMM20:Q15388:OID30353:v1:Cardiometabolic_II	T2D_PGS	T2D	ALL	47852	0.741326	0.0196001	0	0.00256344	0.00115852	0.0269201	0.743889	0.019608	0	FALSE
TOMM20:Q15388:OID30353:v1:Cardiometabolic_II	CAD_PGS	T2D	ALL	47852	0.116245	0.0179263	8.89604e-11	0.00250355	0.00114618	0.028944	0.118748	0.0179381	3.59495e-11	FALSE
TOMM20:Q15388:OID30353:v1:Cardiometabolic_II	CKD_PGS	T2D	ALL	47852	0.0434956	0.017816	0.0146315	0.00378303	0.0011578	0.00108523	0.0472786	0.0178281	0.00800368	FALSE
TOMM20:Q15388:OID30353:v1:Cardiometabolic_II	liver_lipid_pPS	T2D	ALL	47852	0.0677071	0.0181176	0.000186165	-0.00532655	0.00121441	1.15398e-05	0.0623805	0.0181511	0.00058875	FALSE
TOMM20:Q15388:OID30353:v1:Cardiometabolic_II	T2D_PGS	CAD	ALL	47852	0.138106	0.0170686	6.66134e-16	0.00275487	0.000854079	0.00125731	0.140861	0.0170774	2.22045e-16	FALSE
TOMM20:Q15388:OID30353:v1:Cardiometabolic_II	CAD_PGS	CAD	ALL	47852	0.322529	0.0173427	0	0.00197295	0.000828932	0.0173076	0.324502	0.0173523	0	FALSE
TOMM20:Q15388:OID30353:v1:Cardiometabolic_II	CKD_PGS	CAD	ALL	47852	0.0369248	0.0166562	0.0266315	0.00274283	0.000857758	0.0013854	0.0396676	0.016671	0.0173391	FALSE
TOMM20:Q15388:OID30353:v1:Cardiometabolic_II	BMI_PGS	CAD	ALL	47852	0.0750291	0.0168742	8.73259e-06	0.00165988	0.0008111	0.0407119	0.076689	0.0168951	5.64877e-06	FALSE
TOMM20:Q15388:OID30353:v1:Cardiometabolic_II	lipodystrophy_pPS	CAD	ALL	47852	0.0443696	0.0167726	0.00816054	0.00212546	0.000843009	0.011693	0.046495	0.0167954	0.00563473	FALSE
TOMM20:Q15388:OID30353:v1:Cardiometabolic_II	T2D_PGS	CKD	ALL	47852	0.195881	0.0202733	0	0.00308788	0.00110682	0.00527314	0.198969	0.0202911	0	FALSE
TOMM20:Q15388:OID30353:v1:Cardiometabolic_II	CAD_PGS	CKD	ALL	47852	0.0639346	0.0200101	0.00139775	0.00256263	0.00111851	0.0219565	0.0664972	0.0200168	0.000893524	FALSE
TOMM20:Q15388:OID30353:v1:Cardiometabolic_II	CKD_PGS	CKD	ALL	47852	0.245839	0.0198382	0	0.00397095	0.00113058	0.000444213	0.24981	0.0198592	0	FALSE
TOMM20:Q15388:OID30353:v1:Cardiometabolic_II	liver_lipid_pPS	CKD	ALL	47852	0.0582626	0.0199863	0.00355541	-0.0049135	0.00122014	5.64933e-05	0.0533491	0.0199979	0.00763654	FALSE
TOMM20:Q15388:OID30353:v1:Cardiometabolic_II	T2D_PGS	NASH	ALL	47852	0.200591	0.0375372	9.10177e-08	0.00493643	0.00145818	0.00071093	0.205528	0.0375551	4.43215e-08	FALSE
TOMM20:Q15388:OID30353:v1:Cardiometabolic_II	CAD_PGS	NASH	ALL	47852	0.0809716	0.0369321	0.0283474	0.00278913	0.00132851	0.0357773	0.0837607	0.0369117	0.0232549	FALSE
TOMM20:Q15388:OID30353:v1:Cardiometabolic_II	BMI_PGS	NASH	ALL	47852	0.106901	0.0368015	0.00367504	0.00324754	0.00133716	0.0151535	0.110148	0.0368245	0.00277918	FALSE
TOMM20:Q15388:OID30353:v1:Cardiometabolic_II	lipodystrophy_pPS	NASH	ALL	47852	0.0956016	0.0385773	0.0132053	0.0036604	0.00141368	0.00961781	0.099262	0.0385628	0.010052	FALSE
TOMM20:Q15388:OID30353:v1:Cardiometabolic_II	T2D_PGS	T2D	EUR	44655	0.768948	0.0208042	0	0.00313686	0.00124788	0.0119457	0.772085	0.0208099	0	FALSE
TOMM20:Q15388:OID30353:v1:Cardiometabolic_II	CAD_PGS	T2D	EUR	44655	0.121196	0.0190014	1.79105e-10	0.00253392	0.00123768	0.0406265	0.12373	0.0190136	7.64524e-11	FALSE
TOMM20:Q15388:OID30353:v1:Cardiometabolic_II	CKD_PGS	T2D	EUR	44655	0.0491865	0.0189373	0.00939496	0.00384266	0.00124104	0.00195943	0.0530291	0.0189427	0.00511899	FALSE
TOMM20:Q15388:OID30353:v1:Cardiometabolic_II	liver_lipid_pPS	T2D	EUR	44655	0.0732466	0.0191666	0.0001326	-0.0064138	0.00133824	1.64528e-06	0.0668328	0.0191978	0.000499019	FALSE
TOMM20:Q15388:OID30353:v1:Cardiometabolic_II	lipodystrophy_pPS	T2D	EUR	44655	0.142551	0.0195155	2.78222e-13	0.00289072	0.0012468	0.0204216	0.145442	0.0195416	9.85878e-14	FALSE
TOMM20:Q15388:OID30353:v1:Cardiometabolic_II	T2D_PGS	CAD	EUR	44655	0.133891	0.0175749	2.57572e-14	0.00332707	0.000959532	0.000525535	0.137218	0.0175881	5.9952e-15	FALSE
TOMM20:Q15388:OID30353:v1:Cardiometabolic_II	CAD_PGS	CAD	EUR	44655	0.324634	0.0179403	0	0.0023407	0.00092775	0.0116362	0.326975	0.0179483	0	FALSE
TOMM20:Q15388:OID30353:v1:Cardiometabolic_II	CKD_PGS	CAD	EUR	44655	0.0347471	0.017231	0.0437431	0.00305036	0.000950776	0.0013353	0.0377974	0.0172473	0.0284158	FALSE
TOMM20:Q15388:OID30353:v1:Cardiometabolic_II	BMI_PGS	CAD	EUR	44655	0.0754259	0.017482	1.59964e-05	0.00188978	0.000901173	0.0359914	0.0773157	0.017505	1.00184e-05	FALSE
TOMM20:Q15388:OID30353:v1:Cardiometabolic_II	lipodystrophy_pPS	CAD	EUR	44655	0.0416329	0.0172895	0.0160407	0.00251352	0.000942293	0.00764284	0.0441464	0.0173189	0.0108023	FALSE
TOMM20:Q15388:OID30353:v1:Cardiometabolic_II	T2D_PGS	CKD	EUR	44655	0.193397	0.0209812	0	0.00315829	0.00113307	0.00531368	0.196555	0.020995	0	FALSE
TOMM20:Q15388:OID30353:v1:Cardiometabolic_II	CAD_PGS	CKD	EUR	44655	0.0669547	0.0206322	0.00117388	0.00246367	0.00113915	0.0305627	0.0694184	0.0206379	0.000769244	FALSE
TOMM20:Q15388:OID30353:v1:Cardiometabolic_II	CKD_PGS	CKD	EUR	44655	0.24837	0.0205077	0	0.00374347	0.00114819	0.00111287	0.252113	0.0205292	0	FALSE
TOMM20:Q15388:OID30353:v1:Cardiometabolic_II	liver_lipid_pPS	CKD	EUR	44655	0.0630226	0.0206913	0.0023202	-0.00494172	0.00125438	8.16276e-05	0.0580808	0.0207105	0.0050407	FALSE
TOMM20:Q15388:OID30353:v1:Cardiometabolic_II	T2D_PGS	NASH	EUR	44655	0.194719	0.0389616	5.80177e-07	0.00519673	0.00157012	0.000933761	0.199915	0.0389812	2.9204e-07	FALSE
TOMM20:Q15388:OID30353:v1:Cardiometabolic_II	BMI_PGS	NASH	EUR	44655	0.103727	0.0383853	0.00688691	0.00349826	0.00141888	0.0136818	0.107225	0.0383985	0.00523119	FALSE
TOMM20:Q15388:OID30353:v1:Cardiometabolic_II	lipodystrophy_pPS	NASH	EUR	44655	0.0877158	0.0400287	0.0284286	0.00380133	0.00149654	0.0110826	0.0915172	0.0400158	0.0221942	FALSE
TOP1:P11387:OID31449:v1:Oncology_II	T2D_PGS	T2D	ALL	47432	0.722264	0.0208344	0	0.00193261	0.000701952	0.00590158	0.724196	0.0208321	0	TRUE
TOP1:P11387:OID31449:v1:Oncology_II	BMI_PGS	T2D	ALL	47432	-0.0422345	0.0194729	0.030091	-0.00143076	0.000681468	0.035771	-0.0436653	0.0194826	0.0250105	TRUE
TOP1:P11387:OID31449:v1:Oncology_II	T2D_GWAS_signif	T2D	ALL	47432	0.395663	0.0189322	0	0.00144263	0.0006397	0.0241228	0.397106	0.018927	0	TRUE
TOP1:P11387:OID31449:v1:Oncology_II	lipodystrophy_pPS	T2D	ALL	47432	0.174115	0.0192595	0	0.0018836	0.000704084	0.00746721	0.175998	0.0192528	0	TRUE
TOP1:P11387:OID31449:v1:Oncology_II	T2D_PGS	T2D	EUR	44289	0.748843	0.0221274	0	0.00187408	0.000728876	0.0101348	0.750717	0.0221311	0	TRUE
TOP1:P11387:OID31449:v1:Oncology_II	BMI_PGS	T2D	EUR	44289	-0.0601982	0.0206495	0.00355411	-0.00202745	0.000777489	0.00911556	-0.0622257	0.0206525	0.00258693	TRUE
TOP1:P11387:OID31449:v1:Oncology_II	NASH_biomarker_GRS	T2D	EUR	44289	0.128665	0.0197392	7.113e-11	-0.00134687	0.000683422	0.0487494	0.127318	0.0197397	1.11942e-10	TRUE
TOP1:P11387:OID31449:v1:Oncology_II	T2D_GWAS_signif	T2D	EUR	44289	0.409771	0.0200274	0	0.00145265	0.000665846	0.0291346	0.411224	0.0200229	0	TRUE
TOP1:P11387:OID31449:v1:Oncology_II	lipodystrophy_pPS	T2D	EUR	44289	0.177825	0.020411	0	0.00210472	0.000759871	0.00560842	0.17993	0.0204012	0	TRUE
TOP1:P11387:OID31449:v1:Oncology_II	T2D_PGS	T2D	ALL	47664	0.739566	0.0196652	0	0.00198836	0.000650247	0.00222931	0.741555	0.0196643	0	FALSE
TOP1:P11387:OID31449:v1:Oncology_II	NASH_biomarker_GRS	T2D	ALL	47664	0.0995405	0.0178059	2.26671e-08	-0.00161979	0.000638977	0.0112455	0.0979207	0.0178086	3.83055e-08	FALSE
TOP1:P11387:OID31449:v1:Oncology_II	T2D_GWAS_signif	T2D	ALL	47664	0.352524	0.017773	0	0.00114794	0.000580005	0.0477951	0.353672	0.0177705	0	FALSE
TOP1:P11387:OID31449:v1:Oncology_II	lipodystrophy_pPS	T2D	ALL	47664	0.144673	0.0185032	5.32907e-15	0.00177432	0.000644495	0.00590439	0.146448	0.0184974	2.44249e-15	FALSE
TOP1:P11387:OID31449:v1:Oncology_II	T2D_PGS	T2D	EUR	44468	0.768234	0.0208717	0	0.00205275	0.000695966	0.00318284	0.770286	0.0208755	0	FALSE
TOP1:P11387:OID31449:v1:Oncology_II	BMI_PGS	T2D	EUR	44468	0.186008	0.0187339	0	-0.00134894	0.000654589	0.0393276	0.184659	0.0187389	0	FALSE
TOP1:P11387:OID31449:v1:Oncology_II	NASH_biomarker_GRS	T2D	EUR	44468	0.117406	0.0187892	4.14128e-10	-0.00181177	0.000686137	0.00827735	0.115594	0.0187921	7.68842e-10	FALSE
TOP1:P11387:OID31449:v1:Oncology_II	T2D_GWAS_signif	T2D	EUR	44468	0.361206	0.0187346	0	0.00136599	0.000623158	0.0283768	0.362572	0.0187297	0	FALSE
TOP1:P11387:OID31449:v1:Oncology_II	lipodystrophy_pPS	T2D	EUR	44468	0.144484	0.0195888	1.63203e-13	0.0020248	0.000690523	0.00336493	0.146509	0.0195802	7.28306e-14	FALSE
TOP2B:Q02880:OID30559:v1:Inflammation_II	BMI_PGS	T2D	ALL	46289	-0.0448136	0.0198162	0.0237309	-0.00392023	0.00104261	0.000169909	-0.0487338	0.0198316	0.0139953	TRUE
TOP2B:Q02880:OID30559:v1:Inflammation_II	liver_lipid_pPS	T2D	ALL	46289	0.0713959	0.0192522	0.000208534	-0.00339055	0.000994092	0.000647972	0.0680054	0.0192751	0.000418475	TRUE
TOP2B:Q02880:OID30559:v1:Inflammation_II	lipodystrophy_pPS	CAD	ALL	46289	0.0422113	0.0170188	0.0131279	0.00143533	0.000588067	0.0146563	0.0436467	0.0170242	0.0103531	TRUE
TOP2B:Q02880:OID30559:v1:Inflammation_II	liver_lipid_pPS	CKD	ALL	46289	0.0527137	0.0205121	0.0101734	-0.00149129	0.000645471	0.0208668	0.0512224	0.0205026	0.0124779	TRUE
TOP2B:Q02880:OID30559:v1:Inflammation_II	BMI_PGS	NASH	ALL	46289	-0.0843207	0.0402585	0.0362172	-0.00260057	0.00125583	0.0383783	-0.0869212	0.0402229	0.0306961	TRUE
TOP2B:Q02880:OID30559:v1:Inflammation_II	BMI_PGS	T2D	EUR	43242	-0.0628889	0.0210158	0.00276745	-0.00407964	0.00113194	0.000313238	-0.0669685	0.0210385	0.00145688	TRUE
TOP2B:Q02880:OID30559:v1:Inflammation_II	liver_lipid_pPS	T2D	EUR	43242	0.0790703	0.0203914	0.000105476	-0.00447865	0.00114135	8.70896e-05	0.0745916	0.0204113	0.000257748	TRUE
TOP2B:Q02880:OID30559:v1:Inflammation_II	lipodystrophy_pPS	T2D	EUR	43242	0.177666	0.0205297	0	0.00225388	0.0010165	0.026603	0.17992	0.0205601	0	TRUE
TOP2B:Q02880:OID30559:v1:Inflammation_II	CAD_PGS	CAD	EUR	43242	0.328741	0.0183299	0	0.00123621	0.000617774	0.0453838	0.329977	0.0183278	0	TRUE
TOP2B:Q02880:OID30559:v1:Inflammation_II	lipodystrophy_pPS	CAD	EUR	43242	0.0398522	0.0175242	0.0229587	0.00166598	0.000653845	0.0108351	0.0415181	0.0175318	0.0178768	TRUE
TOP2B:Q02880:OID30559:v1:Inflammation_II	liver_lipid_pPS	CKD	EUR	43242	0.05677	0.0212049	0.00742389	-0.00158393	0.000700099	0.02367	0.0551861	0.0211944	0.00921962	TRUE
TOP2B:Q02880:OID30559:v1:Inflammation_II	BMI_PGS	NASH	EUR	43242	-0.0951811	0.0420024	0.0234459	-0.00283377	0.00136839	0.0383708	-0.0980149	0.0419793	0.0195519	TRUE
TOP2B:Q02880:OID30559:v1:Inflammation_II	T2D_PGS	T2D	ALL	46517	0.742804	0.019879	0	0.00335659	0.00138603	0.0154468	0.74616	0.0198924	0	FALSE
TOP2B:Q02880:OID30559:v1:Inflammation_II	CKD_PGS	T2D	ALL	46517	0.0430855	0.0181795	0.0177876	0.00297363	0.00137117	0.0301065	0.0460592	0.0181998	0.0113817	FALSE
TOP2B:Q02880:OID30559:v1:Inflammation_II	BMI_PGS	T2D	ALL	46517	0.181754	0.018079	0	0.00321275	0.00134775	0.0171356	0.184967	0.018115	0	FALSE
TOP2B:Q02880:OID30559:v1:Inflammation_II	liver_lipid_pPS	T2D	ALL	46517	0.0764014	0.0183533	3.14354e-05	-0.00422789	0.00139302	0.00240493	0.0721735	0.0183927	8.70803e-05	FALSE
TOP2B:Q02880:OID30559:v1:Inflammation_II	T2D_PGS	CAD	ALL	46517	0.141851	0.0172745	2.22045e-16	0.00270323	0.000822434	0.0010131	0.144554	0.0172878	0	FALSE
TOP2B:Q02880:OID30559:v1:Inflammation_II	CAD_PGS	CAD	ALL	46517	0.325245	0.0175613	0	0.00169072	0.000778974	0.0299732	0.326936	0.0175657	0	FALSE
TOP2B:Q02880:OID30559:v1:Inflammation_II	CKD_PGS	CAD	ALL	46517	0.042066	0.0169669	0.013164	0.0015957	0.000797159	0.045313	0.0436617	0.0169642	0.0100601	FALSE
TOP2B:Q02880:OID30559:v1:Inflammation_II	BMI_PGS	CAD	ALL	46517	0.0744368	0.0171139	1.36452e-05	0.00178924	0.000770076	0.0201543	0.076226	0.0171284	8.57592e-06	FALSE
TOP2B:Q02880:OID30559:v1:Inflammation_II	lipodystrophy_pPS	CAD	ALL	46517	0.0391367	0.016897	0.0205477	0.00170172	0.000779433	0.0290155	0.0408384	0.0169133	0.0157535	FALSE
TOP2B:Q02880:OID30559:v1:Inflammation_II	T2D_PGS	CKD	ALL	46517	0.199032	0.0206705	0	0.00286918	0.000891821	0.00129442	0.201902	0.0206854	0	FALSE
TOP2B:Q02880:OID30559:v1:Inflammation_II	CKD_PGS	CKD	ALL	46517	0.242766	0.0202155	0	0.001778	0.000826126	0.0313809	0.244544	0.0202299	0	FALSE
TOP2B:Q02880:OID30559:v1:Inflammation_II	liver_lipid_pPS	CKD	ALL	46517	0.058246	0.0202732	0.00406525	-0.00262179	0.000899718	0.00356811	0.0556242	0.020279	0.006089	FALSE
TOP2B:Q02880:OID30559:v1:Inflammation_II	T2D_PGS	NASH	ALL	46517	0.187838	0.0383637	9.76894e-07	0.00475485	0.00145004	0.00104131	0.192593	0.0383973	5.28186e-07	FALSE
TOP2B:Q02880:OID30559:v1:Inflammation_II	BMI_PGS	NASH	ALL	46517	0.105582	0.0376472	0.00503933	0.00411147	0.00136768	0.00264573	0.109693	0.0376836	0.00360382	FALSE
TOP2B:Q02880:OID30559:v1:Inflammation_II	lipodystrophy_pPS	NASH	ALL	46517	0.10387	0.040023	0.00945223	0.00285391	0.00130271	0.0284708	0.106723	0.0400178	0.00765549	FALSE
TOP2B:Q02880:OID30559:v1:Inflammation_II	T2D_PGS	T2D	EUR	43418	0.772574	0.0211186	0	0.0040396	0.00151142	0.00752381	0.776614	0.0211376	0	FALSE
TOP2B:Q02880:OID30559:v1:Inflammation_II	CAD_PGS	T2D	EUR	43418	0.125181	0.0191659	6.51312e-11	0.00298633	0.00148439	0.0442378	0.128167	0.0192016	2.4752e-11	FALSE
TOP2B:Q02880:OID30559:v1:Inflammation_II	BMI_PGS	T2D	EUR	43418	0.179858	0.0190534	0	0.00409604	0.00146794	0.00526531	0.183954	0.0190981	0	FALSE
TOP2B:Q02880:OID30559:v1:Inflammation_II	liver_lipid_pPS	T2D	EUR	43418	0.0836705	0.0194256	1.65306e-05	-0.00584757	0.00153652	0.000141388	0.0778229	0.0194604	6.36024e-05	FALSE
TOP2B:Q02880:OID30559:v1:Inflammation_II	T2D_PGS	CAD	EUR	43418	0.137265	0.0177903	1.19904e-14	0.0031941	0.000907025	0.000429099	0.140459	0.0178049	3.10862e-15	FALSE
TOP2B:Q02880:OID30559:v1:Inflammation_II	CAD_PGS	CAD	EUR	43418	0.328004	0.0181685	0	0.00207643	0.000856274	0.0153099	0.330081	0.018171	0	FALSE
TOP2B:Q02880:OID30559:v1:Inflammation_II	CKD_PGS	CAD	EUR	43418	0.0404792	0.0175711	0.0212376	0.00172436	0.000868678	0.0471395	0.0422036	0.0175685	0.0162953	FALSE
TOP2B:Q02880:OID30559:v1:Inflammation_II	BMI_PGS	CAD	EUR	43418	0.0747575	0.0177234	2.46471e-05	0.00216539	0.000845861	0.0104675	0.0769228	0.0177379	1.44675e-05	FALSE
TOP2B:Q02880:OID30559:v1:Inflammation_II	lipodystrophy_pPS	CAD	EUR	43418	0.0362982	0.0174149	0.0371307	0.00191485	0.000852925	0.0247656	0.0382131	0.0174343	0.0283912	FALSE
TOP2B:Q02880:OID30559:v1:Inflammation_II	T2D_PGS	CKD	EUR	43418	0.197307	0.0213895	0	0.00306872	0.000950134	0.0012389	0.200376	0.0214018	0	FALSE
TOP2B:Q02880:OID30559:v1:Inflammation_II	liver_lipid_pPS	CKD	EUR	43418	0.0623381	0.0209728	0.00295555	-0.00295574	0.000965421	0.00220152	0.0593823	0.0209796	0.00464773	FALSE
TOP2B:Q02880:OID30559:v1:Inflammation_II	T2D_PGS	NASH	EUR	43418	0.189965	0.0397964	1.81121e-06	0.00534537	0.00159207	0.000786525	0.195311	0.0398406	9.47192e-07	FALSE
TOP2B:Q02880:OID30559:v1:Inflammation_II	BMI_PGS	NASH	EUR	43418	0.106002	0.0391378	0.00676027	0.00454477	0.00147685	0.00208855	0.110547	0.0391703	0.00476946	FALSE
TOP2B:Q02880:OID30559:v1:Inflammation_II	lipodystrophy_pPS	NASH	EUR	43418	0.0928947	0.0415919	0.0255174	0.00300941	0.00142546	0.0347571	0.0959041	0.0415815	0.0210875	FALSE
TOR1AIP1:Q5JTV8:OID30195:v1:Cardiometabolic_II	BMI_PGS	T2D	ALL	46418	-0.0504558	0.0196793	0.0103502	-0.00238746	0.000823752	0.00375219	-0.0528433	0.0196849	0.00726484	TRUE
TOR1AIP1:Q5JTV8:OID30195:v1:Cardiometabolic_II	liver_lipid_pPS	T2D	ALL	46418	0.0667678	0.0192568	0.000525858	-0.0027258	0.000841724	0.00120222	0.064042	0.0192747	0.000891857	TRUE
TOR1AIP1:Q5JTV8:OID30195:v1:Cardiometabolic_II	CAD_PGS	CAD	ALL	46418	0.315723	0.0176945	0	0.00113965	0.000530705	0.0317601	0.316862	0.0176979	0	TRUE
TOR1AIP1:Q5JTV8:OID30195:v1:Cardiometabolic_II	CKD_PGS	CKD	ALL	46418	0.232399	0.0205343	0	0.00158245	0.000733189	0.0309039	0.233981	0.0205596	0	TRUE
TOR1AIP1:Q5JTV8:OID30195:v1:Cardiometabolic_II	liver_lipid_pPS	CKD	ALL	46418	0.046793	0.020399	0.0217968	-0.00151449	0.000744481	0.0419223	0.0452785	0.0204087	0.026515	TRUE
TOR1AIP1:Q5JTV8:OID30195:v1:Cardiometabolic_II	BMI_PGS	NASH	ALL	46418	-0.083082	0.0396964	0.0363551	-0.00241945	0.00114484	0.0345712	-0.0855015	0.0397134	0.0313216	TRUE
TOR1AIP1:Q5JTV8:OID30195:v1:Cardiometabolic_II	BMI_PGS	T2D	EUR	43359	-0.0679909	0.020882	0.00113008	-0.00271175	0.000896989	0.0025014	-0.0707026	0.0208943	0.000714831	TRUE
TOR1AIP1:Q5JTV8:OID30195:v1:Cardiometabolic_II	liver_lipid_pPS	T2D	EUR	43359	0.0701086	0.0204027	0.000589859	-0.00267343	0.000896966	0.00287758	0.0674352	0.0204198	0.000958474	TRUE
TOR1AIP1:Q5JTV8:OID30195:v1:Cardiometabolic_II	CAD_PGS	CAD	EUR	43359	0.317237	0.0182793	0	0.00136591	0.00058315	0.0191658	0.318602	0.018283	0	TRUE
TOR1AIP1:Q5JTV8:OID30195:v1:Cardiometabolic_II	CKD_PGS	CKD	EUR	43359	0.23252	0.0212232	0	0.00173142	0.000761387	0.0229639	0.234251	0.0212482	0	TRUE
TOR1AIP1:Q5JTV8:OID30195:v1:Cardiometabolic_II	BMI_PGS	NASH	EUR	43359	-0.0952266	0.0415801	0.0220099	-0.00276576	0.0012952	0.0327287	-0.0979924	0.0415972	0.0184857	TRUE
TOR1AIP1:Q5JTV8:OID30195:v1:Cardiometabolic_II	CAD_PGS	T2D	ALL	46639	0.11513	0.0181567	2.28408e-10	0.00251052	0.00108149	0.0202672	0.117641	0.0181889	9.94844e-11	FALSE
TOR1AIP1:Q5JTV8:OID30195:v1:Cardiometabolic_II	CKD_PGS	T2D	ALL	46639	0.0418686	0.0181101	0.0207839	0.00240727	0.00108386	0.0263505	0.0442759	0.0181415	0.0146636	FALSE
TOR1AIP1:Q5JTV8:OID30195:v1:Cardiometabolic_II	liver_lipid_pPS	T2D	ALL	46639	0.0709587	0.0184004	0.000115079	-0.00307557	0.00108942	0.00475583	0.0678832	0.0184299	0.000230218	FALSE
TOR1AIP1:Q5JTV8:OID30195:v1:Cardiometabolic_II	CAD_PGS	CAD	ALL	46639	0.314922	0.0175239	0	0.00170314	0.00068563	0.0129897	0.316625	0.0175332	0	FALSE
TOR1AIP1:Q5JTV8:OID30195:v1:Cardiometabolic_II	CKD_PGS	CAD	ALL	46639	0.04009	0.0168988	0.017675	0.00174616	0.000706289	0.0134248	0.0418362	0.0168954	0.0132792	FALSE
TOR1AIP1:Q5JTV8:OID30195:v1:Cardiometabolic_II	T2D_PGS	CKD	ALL	46639	0.197399	0.0205845	0	0.0024966	0.000978842	0.0107549	0.199896	0.0206009	0	FALSE
TOR1AIP1:Q5JTV8:OID30195:v1:Cardiometabolic_II	CAD_PGS	CKD	ALL	46639	0.0590329	0.0203217	0.00367347	0.00211435	0.000983674	0.031599	0.0611473	0.0203363	0.00264014	FALSE
TOR1AIP1:Q5JTV8:OID30195:v1:Cardiometabolic_II	CKD_PGS	CKD	ALL	46639	0.244334	0.0201734	0	0.00300373	0.00100236	0.00272971	0.247338	0.0202148	0	FALSE
TOR1AIP1:Q5JTV8:OID30195:v1:Cardiometabolic_II	T2D_PGS	NASH	ALL	46639	0.194752	0.0380393	3.05948e-07	0.00273593	0.00119919	0.0225198	0.197488	0.0380186	2.05272e-07	FALSE
TOR1AIP1:Q5JTV8:OID30195:v1:Cardiometabolic_II	CAD_PGS	NASH	ALL	46639	0.0744827	0.0374868	0.0469333	0.00259872	0.0012099	0.0317234	0.0770814	0.0374639	0.0396397	FALSE
TOR1AIP1:Q5JTV8:OID30195:v1:Cardiometabolic_II	CAD_PGS	T2D	EUR	43530	0.120305	0.0192248	3.90485e-10	0.00308164	0.00115264	0.00750524	0.123387	0.0192593	1.48795e-10	FALSE
TOR1AIP1:Q5JTV8:OID30195:v1:Cardiometabolic_II	CKD_PGS	T2D	EUR	43530	0.0459056	0.0192478	0.0170801	0.00351285	0.00117315	0.00275009	0.0494184	0.0192712	0.0103362	FALSE
TOR1AIP1:Q5JTV8:OID30195:v1:Cardiometabolic_II	liver_lipid_pPS	T2D	EUR	43530	0.0741058	0.0194833	0.000142629	-0.00307908	0.0011637	0.00814645	0.0710268	0.0195101	0.000272093	FALSE
TOR1AIP1:Q5JTV8:OID30195:v1:Cardiometabolic_II	CAD_PGS	CAD	EUR	43530	0.316679	0.018112	0	0.00200016	0.000741726	0.00700465	0.318679	0.0181224	0	FALSE
TOR1AIP1:Q5JTV8:OID30195:v1:Cardiometabolic_II	CKD_PGS	CAD	EUR	43530	0.0370756	0.0174796	0.0339155	0.00216919	0.000771483	0.00492787	0.0392448	0.0174765	0.0247311	FALSE
TOR1AIP1:Q5JTV8:OID30195:v1:Cardiometabolic_II	T2D_PGS	CKD	EUR	43530	0.193788	0.0212952	0	0.00230003	0.000999956	0.0214408	0.196088	0.0213101	0	FALSE
TOR1AIP1:Q5JTV8:OID30195:v1:Cardiometabolic_II	CAD_PGS	CKD	EUR	43530	0.062372	0.0209435	0.00290031	0.00220549	0.00101681	0.0300805	0.0645775	0.0209582	0.00206131	FALSE
TOR1AIP1:Q5JTV8:OID30195:v1:Cardiometabolic_II	CKD_PGS	CKD	EUR	43530	0.245533	0.0208469	0	0.00326641	0.00104758	0.00182048	0.2488	0.020888	0	FALSE
TOR1AIP1:Q5JTV8:OID30195:v1:Cardiometabolic_II	T2D_PGS	NASH	EUR	43530	0.191661	0.0394498	1.1836e-06	0.00307695	0.00135836	0.0235008	0.194738	0.0394241	7.82928e-07	FALSE
TP53:P04637:OID21232:v1:Oncology	BMI_PGS	T2D	ALL	46139	-0.0463269	0.019877	0.0197706	-0.00174193	0.000676756	0.0100545	-0.0480688	0.0198786	0.0156011	TRUE
TP53:P04637:OID21232:v1:Oncology	liver_lipid_pPS	T2D	ALL	46139	0.0534182	0.0193481	0.00576429	-0.00195547	0.000695641	0.00493816	0.0514627	0.0193578	0.00784881	TRUE
TP53:P04637:OID21232:v1:Oncology	BMI_PGS	T2D	EUR	43089	-0.0617573	0.0211228	0.00345866	-0.00168849	0.00071311	0.0178953	-0.0634458	0.0211271	0.00267289	TRUE
TP53:P04637:OID21232:v1:Oncology	liver_lipid_pPS	T2D	EUR	43089	0.0559009	0.0204945	0.00637958	-0.00218853	0.000768432	0.00439892	0.0537123	0.020509	0.00881985	TRUE
TP53:P04637:OID21232:v1:Oncology	liver_lipid_pPS	T2D	ALL	46363	0.0576798	0.0184985	0.0018203	-0.00186471	0.000810008	0.0213299	0.0558151	0.0185164	0.00257521	FALSE
TP53:P04637:OID21232:v1:Oncology	CAD_PGS	CAD	ALL	46363	0.318962	0.0175913	0	0.00124528	0.000539772	0.0210521	0.320208	0.0175952	0	FALSE
TP53:P04637:OID21232:v1:Oncology	liver_lipid_pPS	T2D	EUR	43262	0.0595802	0.0195903	0.00235553	-0.00198351	0.000857204	0.0206716	0.0575967	0.019611	0.00331438	FALSE
TP53:P04637:OID21232:v1:Oncology	CAD_PGS	CAD	EUR	43262	0.322111	0.0182096	0	0.00131251	0.000576412	0.0227843	0.323424	0.0182116	0	FALSE
TP53BP1:Q12888:OID30470:v1:Inflammation_II	BMI_PGS	CKD	ALL	46517	0.115073	0.0201296	1.08674e-08	-0.00111885	0.000521822	0.0320235	0.113954	0.02012	1.48109e-08	FALSE
TP53BP1:Q12888:OID30470:v1:Inflammation_II	BMI_PGS	CKD	EUR	43418	0.119143	0.0208933	1.18082e-08	-0.00107332	0.000532297	0.0437595	0.11807	0.0208841	1.5713e-08	FALSE
TP53I3:Q53FA7:OID30632:v1:Inflammation_II	BMI_PGS	T2D	ALL	45788	-0.0457825	0.0198454	0.0210574	-0.00648629	0.00142467	5.29261e-06	-0.0522688	0.0198924	0.0085996	TRUE
TP53I3:Q53FA7:OID30632:v1:Inflammation_II	NASH_biomarker_GRS	T2D	ALL	45788	0.108966	0.0189595	9.06727e-09	0.00656273	0.00139748	2.65172e-06	0.115529	0.0190481	1.31862e-09	TRUE
TP53I3:Q53FA7:OID30632:v1:Inflammation_II	liver_lipid_pPS	T2D	ALL	45788	0.0587556	0.0193633	0.00241034	-0.00407382	0.00131195	0.00190177	0.0546818	0.0194084	0.00484087	TRUE
TP53I3:Q53FA7:OID30632:v1:Inflammation_II	lipodystrophy_pPS	T2D	ALL	45788	0.169951	0.0195135	0	0.00362485	0.00127781	0.00455727	0.173576	0.0195592	0	TRUE
TP53I3:Q53FA7:OID30632:v1:Inflammation_II	lipodystrophy_pPS	CAD	ALL	45788	0.047802	0.0172374	0.00555145	0.00128022	0.00056796	0.0241918	0.0490822	0.0172346	0.00440111	TRUE
TP53I3:Q53FA7:OID30632:v1:Inflammation_II	BMI_PGS	NASH	ALL	45788	-0.0907231	0.0396781	0.0222264	-0.00759027	0.00215602	0.000430725	-0.0983134	0.0396951	0.0132599	TRUE
TP53I3:Q53FA7:OID30632:v1:Inflammation_II	NASH_biomarker_GRS	NASH	ALL	45788	0.241724	0.0393688	8.25261e-10	0.00699863	0.0020749	0.000743559	0.248723	0.0394323	2.83413e-10	TRUE
TP53I3:Q53FA7:OID30632:v1:Inflammation_II	BMI_GWAS_signif	NASH	ALL	45788	-0.121865	0.0389213	0.00174175	-0.00498433	0.00183645	0.00664532	-0.126849	0.0389671	0.00113276	TRUE
TP53I3:Q53FA7:OID30632:v1:Inflammation_II	lipodystrophy_pPS	NASH	ALL	45788	0.125604	0.0401475	0.00175662	0.0056777	0.00191641	0.00304973	0.131282	0.0401634	0.00108047	TRUE
TP53I3:Q53FA7:OID30632:v1:Inflammation_II	BMI_PGS	T2D	EUR	42762	-0.0650452	0.021041	0.00199248	-0.00631381	0.00150831	2.83882e-05	-0.0713591	0.021103	0.000720995	TRUE
TP53I3:Q53FA7:OID30632:v1:Inflammation_II	NASH_biomarker_GRS	T2D	EUR	42762	0.125629	0.0200029	3.37366e-10	0.00683698	0.00149203	4.5979e-06	0.132466	0.0200921	4.31115e-11	TRUE
TP53I3:Q53FA7:OID30632:v1:Inflammation_II	liver_lipid_pPS	T2D	EUR	42762	0.0653226	0.020524	0.00145886	-0.00479858	0.00141788	0.000713481	0.060524	0.0205693	0.00325637	TRUE
TP53I3:Q53FA7:OID30632:v1:Inflammation_II	lipodystrophy_pPS	T2D	EUR	42762	0.172392	0.0206628	0	0.00401942	0.00137216	0.00339765	0.176411	0.0207254	0	TRUE
TP53I3:Q53FA7:OID30632:v1:Inflammation_II	lipodystrophy_pPS	CAD	EUR	42762	0.0445428	0.0177717	0.0121973	0.00146926	0.00062025	0.017845	0.0460121	0.0177712	0.00962178	TRUE
TP53I3:Q53FA7:OID30632:v1:Inflammation_II	BMI_PGS	NASH	EUR	42762	-0.102741	0.0418197	0.0140194	-0.00806639	0.00233642	0.000555505	-0.110808	0.0418481	0.00810042	TRUE
TP53I3:Q53FA7:OID30632:v1:Inflammation_II	NASH_biomarker_GRS	NASH	EUR	42762	0.246196	0.0411564	2.2047e-09	0.00722218	0.00222941	0.00119737	0.253418	0.0412345	7.95724e-10	TRUE
TP53I3:Q53FA7:OID30632:v1:Inflammation_II	BMI_GWAS_signif	NASH	EUR	42762	-0.130282	0.0403598	0.00124652	-0.00527618	0.00201848	0.00895055	-0.135558	0.0404214	0.000797601	TRUE
TP53I3:Q53FA7:OID30632:v1:Inflammation_II	lipodystrophy_pPS	NASH	EUR	42762	0.117717	0.0417463	0.00480521	0.00560928	0.00208421	0.00711694	0.123326	0.0417601	0.00314502	TRUE
TP53I3:Q53FA7:OID30632:v1:Inflammation_II	T2D_PGS	T2D	ALL	46015	0.73345	0.0200844	0	0.00626408	0.001624	0.000114702	0.739714	0.0200881	0	FALSE
TP53I3:Q53FA7:OID30632:v1:Inflammation_II	NASH_biomarker_GRS	T2D	ALL	46015	0.0944404	0.0180393	1.64761e-07	0.0061702	0.00165086	0.000185816	0.100611	0.018133	2.88142e-08	FALSE
TP53I3:Q53FA7:OID30632:v1:Inflammation_II	T2D_PGS	CAD	ALL	46015	0.135424	0.0174861	9.54792e-15	0.00316295	0.000830995	0.000141109	0.138587	0.0174845	2.22045e-15	FALSE
TP53I3:Q53FA7:OID30632:v1:Inflammation_II	lipodystrophy_pPS	CAD	ALL	46015	0.0443846	0.0171378	0.00960143	0.00148444	0.0007415	0.0452907	0.0458691	0.0171434	0.00745926	FALSE
TP53I3:Q53FA7:OID30632:v1:Inflammation_II	T2D_PGS	CKD	ALL	46015	0.197172	0.0205909	0	0.00210143	0.000757499	0.00553427	0.199273	0.0205941	0	FALSE
TP53I3:Q53FA7:OID30632:v1:Inflammation_II	T2D_PGS	NASH	ALL	46015	0.201659	0.03859	1.73522e-07	0.00739023	0.00212974	0.000520441	0.209049	0.0386584	6.38778e-08	FALSE
TP53I3:Q53FA7:OID30632:v1:Inflammation_II	NASH_biomarker_GRS	NASH	ALL	46015	0.242951	0.0383636	2.40679e-10	0.00605247	0.00211348	0.00418667	0.249003	0.0384429	9.34213e-11	FALSE
TP53I3:Q53FA7:OID30632:v1:Inflammation_II	lipodystrophy_pPS	NASH	ALL	46015	0.111625	0.0398682	0.00511255	0.00435677	0.00199665	0.0291062	0.115982	0.039892	0.00364452	FALSE
TP53I3:Q53FA7:OID30632:v1:Inflammation_II	T2D_PGS	T2D	EUR	42937	0.761384	0.0213277	0	0.00653642	0.00174342	0.000177408	0.767921	0.0213357	0	FALSE
TP53I3:Q53FA7:OID30632:v1:Inflammation_II	NASH_biomarker_GRS	T2D	EUR	42937	0.111246	0.0190223	4.96867e-09	0.00666362	0.0017666	0.000161948	0.11791	0.0191063	6.77429e-10	FALSE
TP53I3:Q53FA7:OID30632:v1:Inflammation_II	T2D_PGS	CAD	EUR	42937	0.132308	0.0180168	2.07834e-13	0.00332887	0.000885368	0.000170002	0.135637	0.0180136	5.08482e-14	FALSE
TP53I3:Q53FA7:OID30632:v1:Inflammation_II	lipodystrophy_pPS	CAD	EUR	42937	0.0404346	0.017687	0.0222472	0.00169181	0.000795554	0.0334555	0.0421264	0.0176952	0.0172813	FALSE
TP53I3:Q53FA7:OID30632:v1:Inflammation_II	T2D_PGS	CKD	EUR	42937	0.194492	0.0213138	0	0.00195504	0.000759356	0.0100354	0.196447	0.0213155	0	FALSE
TP53I3:Q53FA7:OID30632:v1:Inflammation_II	T2D_PGS	NASH	EUR	42937	0.195032	0.0399938	1.07955e-06	0.0081823	0.00234407	0.000481883	0.203214	0.0400663	3.93758e-07	FALSE
TP53I3:Q53FA7:OID30632:v1:Inflammation_II	NASH_biomarker_GRS	NASH	EUR	42937	0.247191	0.0401119	7.15886e-10	0.00665082	0.00231602	0.0040833	0.253842	0.040203	2.71912e-10	FALSE
TP53I3:Q53FA7:OID30632:v1:Inflammation_II	lipodystrophy_pPS	NASH	EUR	42937	0.101872	0.0414561	0.0139968	0.00429995	0.00218945	0.0495365	0.106172	0.0414716	0.0104639	FALSE
TPBGL:P0DKB5:OID30928:v1:Neurology_II	liver_lipid_pPS	T2D	ALL	46612	0.0617354	0.0182916	0.000737977	-0.00107307	0.000464636	0.0209165	0.0606624	0.0183015	0.000917708	FALSE
TPBGL:P0DKB5:OID30928:v1:Neurology_II	liver_lipid_pPS	T2D	EUR	43484	0.0647552	0.0193519	0.000819268	-0.0011125	0.000492536	0.0239005	0.0636427	0.0193617	0.00101248	FALSE
TPD52L2:O43399:OID30609:v1:Inflammation_II	BMI_PGS	T2D	ALL	46626	-0.0488826	0.0196535	0.0128746	-0.00117671	0.000531887	0.0269434	-0.0500593	0.0196481	0.0108408	TRUE
TPD52L2:O43399:OID30609:v1:Inflammation_II	NASH_biomarker_GRS	T2D	ALL	46626	0.113074	0.0188163	1.86271e-09	-0.000954256	0.00047639	0.0451666	0.112119	0.0188192	2.55767e-09	TRUE
TPD52L2:O43399:OID30609:v1:Inflammation_II	liver_lipid_pPS	T2D	ALL	46626	0.0592975	0.0191624	0.00197169	-0.00208749	0.000755662	0.00573672	0.05721	0.0191609	0.00282873	TRUE
TPD52L2:O43399:OID30609:v1:Inflammation_II	BMI_PGS	T2D	EUR	43541	-0.0679564	0.0208434	0.00111279	-0.00106171	0.000532015	0.0459738	-0.0690182	0.0208381	0.000925945	TRUE
TPD52L2:O43399:OID30609:v1:Inflammation_II	NASH_biomarker_GRS	T2D	EUR	43541	0.129825	0.0198694	6.40794e-11	-0.00101417	0.000507942	0.0458655	0.12881	0.0198697	9.00704e-11	TRUE
TPD52L2:O43399:OID30609:v1:Inflammation_II	liver_lipid_pPS	T2D	EUR	43541	0.0644935	0.0203056	0.00149243	-0.0023186	0.000885468	0.0088317	0.0621749	0.0202994	0.00219208	TRUE
TPD52L2:O43399:OID30609:v1:Inflammation_II	NASH_biomarker_GRS	T2D	ALL	46858	0.0999007	0.0179183	2.47047e-08	-0.00122244	0.000582282	0.0357824	0.0986783	0.0179265	3.69991e-08	FALSE
TPD52L2:O43399:OID30609:v1:Inflammation_II	liver_lipid_pPS	T2D	ALL	46858	0.0630687	0.0182989	0.000567726	-0.00221832	0.000676053	0.00103337	0.0608503	0.0183056	0.000886926	FALSE
TPD52L2:O43399:OID30609:v1:Inflammation_II	NASH_biomarker_GRS	NASH	ALL	46858	0.257221	0.0380718	1.41636e-11	-0.00192201	0.000916309	0.0359446	0.255299	0.0380524	1.95766e-11	FALSE
TPD52L2:O43399:OID30609:v1:Inflammation_II	NASH_biomarker_GRS	T2D	EUR	43721	0.116966	0.0189035	6.11178e-10	-0.00132217	0.000604203	0.0286486	0.115644	0.0189082	9.59082e-10	FALSE
TPD52L2:O43399:OID30609:v1:Inflammation_II	liver_lipid_pPS	T2D	EUR	43721	0.0678432	0.0193797	0.000463975	-0.002633	0.000751452	0.000458524	0.0652102	0.0193821	0.000766966	FALSE
TPD52L2:O43399:OID30609:v1:Inflammation_II	NASH_biomarker_GRS	NASH	EUR	43721	0.262337	0.0399758	5.29479e-11	-0.00193944	0.000974168	0.0464955	0.260398	0.0399702	7.27891e-11	FALSE
TPK1:Q9H3S4:OID30338:v1:Cardiometabolic_II	T2D_PGS	T2D	ALL	47618	0.718678	0.0206322	0	0.00590831	0.00124795	2.1969e-06	0.724586	0.0206646	0	TRUE
TPK1:Q9H3S4:OID30338:v1:Cardiometabolic_II	T2D_GWAS_signif	T2D	ALL	47618	0.391184	0.0188301	0	0.0046197	0.00111927	3.66854e-05	0.395804	0.0188804	0	TRUE
TPK1:Q9H3S4:OID30338:v1:Cardiometabolic_II	beta_cell_pPS	T2D	ALL	47618	0.235484	0.0188067	0	0.00374453	0.00106333	0.00042909	0.239228	0.0188422	0	TRUE
TPK1:Q9H3S4:OID30338:v1:Cardiometabolic_II	T2D_PGS	CAD	ALL	47618	0.112655	0.0173091	7.5953e-11	-0.00221112	0.000823618	0.00726079	0.110444	0.0172811	1.64819e-10	TRUE
TPK1:Q9H3S4:OID30338:v1:Cardiometabolic_II	T2D_GWAS_signif	CAD	ALL	47618	0.0639887	0.0172583	0.000209145	-0.0014178	0.000593226	0.016849	0.0625709	0.01725	0.0002864	TRUE
TPK1:Q9H3S4:OID30338:v1:Cardiometabolic_II	CAD_GWAS_signif	CAD	ALL	47618	0.2086	0.0171062	0	-0.000792498	0.000400092	0.0476146	0.207808	0.0171048	0	TRUE
TPK1:Q9H3S4:OID30338:v1:Cardiometabolic_II	beta_cell_pPS	CAD	ALL	47618	0.0514916	0.0169672	0.00240715	-0.00118084	0.000522794	0.0239015	0.0503107	0.0169648	0.00302091	TRUE
TPK1:Q9H3S4:OID30338:v1:Cardiometabolic_II	T2D_PGS	CKD	ALL	47618	0.172114	0.02054	0	-0.0154838	0.00230166	1.72891e-11	0.15663	0.0206047	2.93099e-14	TRUE
TPK1:Q9H3S4:OID30338:v1:Cardiometabolic_II	CKD_PGS	CKD	ALL	47618	0.22283	0.0201598	0	0.0138334	0.00224023	6.61684e-10	0.236664	0.020212	0	TRUE
TPK1:Q9H3S4:OID30338:v1:Cardiometabolic_II	CKD_GWAS_signif	CKD	ALL	47618	0.144021	0.0201447	8.71969e-13	0.0123791	0.00215572	9.33145e-09	0.1564	0.0202406	1.11022e-14	TRUE
TPK1:Q9H3S4:OID30338:v1:Cardiometabolic_II	T2D_GWAS_signif	CKD	ALL	47618	0.0643072	0.0200396	0.00133199	-0.0106232	0.00219026	1.23348e-06	0.053684	0.0201284	0.00765143	TRUE
TPK1:Q9H3S4:OID30338:v1:Cardiometabolic_II	T2D_PGS	T2D	EUR	44474	0.744994	0.0219084	0	0.0057263	0.00131154	1.26484e-05	0.750721	0.0219406	0	TRUE
TPK1:Q9H3S4:OID30338:v1:Cardiometabolic_II	CKD_GWAS_signif	T2D	EUR	44474	-0.0341173	0.0199841	0.0877806	-0.0062516	0.00129933	1.49885e-06	-0.0403689	0.0199987	0.0435312	TRUE
TPK1:Q9H3S4:OID30338:v1:Cardiometabolic_II	T2D_GWAS_signif	T2D	EUR	44474	0.404721	0.0199342	0	0.00478883	0.00117268	4.43315e-05	0.40951	0.019976	0	TRUE
TPK1:Q9H3S4:OID30338:v1:Cardiometabolic_II	beta_cell_pPS	T2D	EUR	44474	0.239048	0.0199574	0	0.00465501	0.00116112	6.09547e-05	0.243703	0.0199845	0	TRUE
TPK1:Q9H3S4:OID30338:v1:Cardiometabolic_II	T2D_PGS	CAD	EUR	44474	0.109514	0.0178252	8.0585e-10	-0.00239076	0.000855342	0.00518853	0.107123	0.0177971	1.75383e-09	TRUE
TPK1:Q9H3S4:OID30338:v1:Cardiometabolic_II	T2D_GWAS_signif	CAD	EUR	44474	0.0586017	0.0178549	0.00103037	-0.00156414	0.000628936	0.0128839	0.0570375	0.0178453	0.00139242	TRUE
TPK1:Q9H3S4:OID30338:v1:Cardiometabolic_II	CAD_GWAS_signif	CAD	EUR	44474	0.212899	0.0176421	0	-0.00085887	0.000430203	0.045887	0.21204	0.0176427	0	TRUE
TPK1:Q9H3S4:OID30338:v1:Cardiometabolic_II	beta_cell_pPS	CAD	EUR	44474	0.0501245	0.0174989	0.00417757	-0.00140093	0.000585678	0.0167577	0.0487235	0.0174968	0.00535764	TRUE
TPK1:Q9H3S4:OID30338:v1:Cardiometabolic_II	T2D_PGS	CKD	EUR	44474	0.16692	0.0212643	4.21885e-15	-0.015854	0.00239776	3.79159e-11	0.151066	0.0213304	1.41931e-12	TRUE
TPK1:Q9H3S4:OID30338:v1:Cardiometabolic_II	CKD_PGS	CKD	EUR	44474	0.224203	0.0208416	0	0.0137613	0.0023148	2.7658e-09	0.237965	0.0209012	0	TRUE
TPK1:Q9H3S4:OID30338:v1:Cardiometabolic_II	CKD_GWAS_signif	CKD	EUR	44474	0.14569	0.020821	2.60991e-12	0.0126855	0.00224067	1.50076e-08	0.158375	0.0209226	3.75255e-14	TRUE
TPK1:Q9H3S4:OID30338:v1:Cardiometabolic_II	T2D_GWAS_signif	CKD	EUR	44474	0.0552373	0.020766	0.00781426	-0.0110944	0.0022824	1.16883e-06	0.0441429	0.0208623	0.0343514	TRUE
TPK1:Q9H3S4:OID30338:v1:Cardiometabolic_II	T2D_PGS	T2D	ALL	47852	0.737698	0.0194786	0	0.00402658	0.000933807	1.61784e-05	0.741724	0.0195121	0	FALSE
TPK1:Q9H3S4:OID30338:v1:Cardiometabolic_II	CKD_PGS	T2D	ALL	47852	0.0538535	0.0178142	0.00250229	-0.00657336	0.00115744	1.35288e-08	0.0472802	0.0178311	0.00801212	FALSE
TPK1:Q9H3S4:OID30338:v1:Cardiometabolic_II	T2D_GWAS_signif	T2D	ALL	47852	0.348458	0.0176822	0	0.00333131	0.000869508	0.000127489	0.35179	0.017723	0	FALSE
TPK1:Q9H3S4:OID30338:v1:Cardiometabolic_II	liver_lipid_pPS	T2D	ALL	47852	0.064071	0.0181417	0.000412898	-0.00166437	0.000778067	0.0324272	0.0624066	0.0181568	0.00058798	FALSE
TPK1:Q9H3S4:OID30338:v1:Cardiometabolic_II	beta_cell_pPS	T2D	ALL	47852	0.208532	0.0178434	0	0.00264486	0.00082141	0.00128235	0.211177	0.0178696	0	FALSE
TPK1:Q9H3S4:OID30338:v1:Cardiometabolic_II	lipodystrophy_pPS	T2D	ALL	47852	0.143339	0.0184239	7.32747e-15	0.00182093	0.000776412	0.0190112	0.14516	0.018447	3.55271e-15	FALSE
TPK1:Q9H3S4:OID30338:v1:Cardiometabolic_II	T2D_PGS	CAD	ALL	47852	0.143209	0.0171283	0	-0.00212574	0.00076643	0.00554458	0.141084	0.0171065	2.22045e-16	FALSE
TPK1:Q9H3S4:OID30338:v1:Cardiometabolic_II	CKD_PGS	CAD	ALL	47852	0.037681	0.0166941	0.0239988	0.00200339	0.000834916	0.016417	0.0396844	0.0166788	0.0173442	FALSE
TPK1:Q9H3S4:OID30338:v1:Cardiometabolic_II	T2D_GWAS_signif	CAD	ALL	47852	0.0607769	0.017027	0.00035774	-0.00136877	0.000567951	0.0159522	0.0594081	0.0170212	0.000482589	FALSE
TPK1:Q9H3S4:OID30338:v1:Cardiometabolic_II	CAD_GWAS_signif	CAD	ALL	47852	0.208746	0.016946	0	-0.000864556	0.000413154	0.0363869	0.207882	0.0169447	0	FALSE
TPK1:Q9H3S4:OID30338:v1:Cardiometabolic_II	beta_cell_pPS	CAD	ALL	47852	0.0504963	0.0168375	0.00270833	-0.0011581	0.000506091	0.0221191	0.0493382	0.0168363	0.00338462	FALSE
TPK1:Q9H3S4:OID30338:v1:Cardiometabolic_II	T2D_PGS	CKD	ALL	47852	0.213818	0.0203722	0	-0.0132061	0.00216698	1.0994e-09	0.200612	0.0204528	0	FALSE
TPK1:Q9H3S4:OID30338:v1:Cardiometabolic_II	CKD_PGS	CKD	ALL	47852	0.235575	0.0198535	0	0.014631	0.00216541	1.41187e-11	0.250206	0.0198923	0	FALSE
TPK1:Q9H3S4:OID30338:v1:Cardiometabolic_II	CKD_GWAS_signif	CKD	ALL	47852	0.146827	0.0199419	1.80078e-13	0.0120161	0.00207359	6.84021e-09	0.158843	0.0200347	2.22045e-15	FALSE
TPK1:Q9H3S4:OID30338:v1:Cardiometabolic_II	T2D_GWAS_signif	CKD	ALL	47852	0.0636694	0.0196955	0.00122632	-0.00994854	0.00210704	2.34035e-06	0.0537209	0.0197991	0.00666158	FALSE
TPK1:Q9H3S4:OID30338:v1:Cardiometabolic_II	T2D_PGS	T2D	EUR	44655	0.766545	0.0206711	0	0.00367838	0.00094725	0.000103083	0.770224	0.0207068	0	FALSE
TPK1:Q9H3S4:OID30338:v1:Cardiometabolic_II	CKD_PGS	T2D	EUR	44655	0.0592727	0.0189333	0.00174445	-0.00624459	0.001192	1.61664e-07	0.0530281	0.0189439	0.00512274	FALSE
TPK1:Q9H3S4:OID30338:v1:Cardiometabolic_II	T2D_GWAS_signif	T2D	EUR	44655	0.356905	0.0186515	0	0.00338215	0.000891647	0.000148749	0.360287	0.0186846	0	FALSE
TPK1:Q9H3S4:OID30338:v1:Cardiometabolic_II	liver_lipid_pPS	T2D	EUR	44655	0.068468	0.0191876	0.000359247	-0.00161865	0.00077255	0.0361523	0.0668493	0.0192006	0.00049839	FALSE
TPK1:Q9H3S4:OID30338:v1:Cardiometabolic_II	beta_cell_pPS	T2D	EUR	44655	0.210395	0.0189196	0	0.00321121	0.000874	0.00023864	0.213606	0.0189407	0	FALSE
TPK1:Q9H3S4:OID30338:v1:Cardiometabolic_II	T2D_PGS	CAD	EUR	44655	0.139785	0.0176468	2.44249e-15	-0.00229386	0.000791028	0.0037334	0.137491	0.0176256	6.21725e-15	FALSE
TPK1:Q9H3S4:OID30338:v1:Cardiometabolic_II	CKD_PGS	CAD	EUR	44655	0.0355221	0.0172687	0.0396843	0.00229272	0.000884041	0.00950177	0.0378149	0.0172562	0.0284244	FALSE
TPK1:Q9H3S4:OID30338:v1:Cardiometabolic_II	T2D_GWAS_signif	CAD	EUR	44655	0.0550547	0.0176271	0.00178836	-0.0015458	0.000609655	0.0112275	0.0535089	0.0176203	0.00239125	FALSE
TPK1:Q9H3S4:OID30338:v1:Cardiometabolic_II	CAD_GWAS_signif	CAD	EUR	44655	0.212433	0.0174999	0	-0.000966426	0.000450495	0.0319328	0.211467	0.0175003	0	FALSE
TPK1:Q9H3S4:OID30338:v1:Cardiometabolic_II	beta_cell_pPS	CAD	EUR	44655	0.0483563	0.0173721	0.00537667	-0.00140343	0.000572331	0.0142017	0.0469529	0.0173714	0.00687425	FALSE
TPK1:Q9H3S4:OID30338:v1:Cardiometabolic_II	T2D_PGS	CKD	EUR	44655	0.211766	0.0210829	0	-0.0134779	0.00224827	2.0375e-09	0.198288	0.0211697	0	FALSE
TPK1:Q9H3S4:OID30338:v1:Cardiometabolic_II	CKD_PGS	CKD	EUR	44655	0.237968	0.020524	0	0.014585	0.00223486	6.74862e-11	0.252553	0.0205655	0	FALSE
TPK1:Q9H3S4:OID30338:v1:Cardiometabolic_II	CKD_GWAS_signif	CKD	EUR	44655	0.149302	0.0205833	4.05898e-13	0.0120222	0.00214783	2.1764e-08	0.161324	0.020681	6.21725e-15	FALSE
TPK1:Q9H3S4:OID30338:v1:Cardiometabolic_II	T2D_GWAS_signif	CKD	EUR	44655	0.0547585	0.0203893	0.0072389	-0.0104607	0.00219007	1.7845e-06	0.0442978	0.0204972	0.0306825	FALSE
TPM3:P06753:OID30058:v1:Cardiometabolic_II	CKD_PGS	CKD	ALL	46069	0.232336	0.0205269	0	0.00333157	0.00105336	0.00156255	0.235668	0.0205293	0	TRUE
TPM3:P06753:OID30058:v1:Cardiometabolic_II	CKD_PGS	CKD	EUR	43014	0.23485	0.0212355	0	0.00328928	0.00108217	0.00236944	0.23814	0.0212409	0	TRUE
TPM3:P06753:OID30058:v1:Cardiometabolic_II	CKD_PGS	CKD	ALL	46293	0.244475	0.020187	0	0.00345593	0.00106614	0.00118889	0.24793	0.0201951	0	FALSE
TPM3:P06753:OID30058:v1:Cardiometabolic_II	BMI_PGS	CKD	ALL	46293	0.115292	0.0200385	8.7416e-09	0.0041428	0.00112996	0.000246065	0.119434	0.0200523	2.58258e-09	FALSE
TPM3:P06753:OID30058:v1:Cardiometabolic_II	CKD_PGS	T2D	EUR	43187	0.0527708	0.0192979	0.00624677	0.00085317	0.000423226	0.0438135	0.0536239	0.0192978	0.0054568	FALSE
TPM3:P06753:OID30058:v1:Cardiometabolic_II	BMI_PGS	T2D	EUR	43187	0.180302	0.0191105	0	0.00101059	0.000486913	0.0379398	0.181312	0.0191246	0	FALSE
TPM3:P06753:OID30058:v1:Cardiometabolic_II	CKD_PGS	CKD	EUR	43187	0.248223	0.0208821	0	0.00329375	0.00108083	0.00230804	0.251517	0.020894	0	FALSE
TPM3:P06753:OID30058:v1:Cardiometabolic_II	BMI_PGS	CKD	EUR	43187	0.119158	0.0208139	1.03497e-08	0.00406713	0.0011547	0.000427925	0.123225	0.0208249	3.27498e-09	FALSE
TPMT:P51580:OID21270:v1:Oncology	T2D_PGS	CKD	ALL	46139	0.158875	0.0208414	2.4869e-14	0.00233922	0.00106769	0.0284588	0.161214	0.0208864	1.17684e-14	TRUE
TPMT:P51580:OID21270:v1:Oncology	liver_lipid_pPS	CKD	ALL	46139	0.0561628	0.020479	0.00609825	0.00306664	0.00107853	0.00446416	0.0592294	0.0205119	0.00388238	TRUE
TPMT:P51580:OID21270:v1:Oncology	T2D_PGS	CKD	EUR	43089	0.153328	0.0215855	1.21791e-12	0.00252087	0.00112353	0.0248513	0.155849	0.0216305	5.80203e-13	TRUE
TPMT:P51580:OID21270:v1:Oncology	liver_lipid_pPS	CKD	EUR	43089	0.0608066	0.0211969	0.00412217	0.00314915	0.00112908	0.00528522	0.0639557	0.0212347	0.0025966	TRUE
TPMT:P51580:OID21270:v1:Oncology	T2D_PGS	CKD	ALL	46363	0.201095	0.0206989	0	0.00264773	0.00104793	0.0115164	0.203743	0.0207404	0	FALSE
TPMT:P51580:OID21270:v1:Oncology	BMI_PGS	CKD	ALL	46363	0.112315	0.020068	2.18433e-08	0.00254455	0.00102407	0.0129645	0.11486	0.0201117	1.12248e-08	FALSE
TPMT:P51580:OID21270:v1:Oncology	liver_lipid_pPS	CKD	ALL	46363	0.0596669	0.02026	0.00322892	0.00267916	0.00103787	0.00984027	0.062346	0.0202956	0.00212706	FALSE
TPMT:P51580:OID21270:v1:Oncology	T2D_PGS	CKD	EUR	43262	0.198814	0.0214262	0	0.00280166	0.00110651	0.0113418	0.201616	0.0214696	0	FALSE
TPMT:P51580:OID21270:v1:Oncology	BMI_PGS	CKD	EUR	43262	0.117627	0.0208438	1.66887e-08	0.00250163	0.00107182	0.019596	0.120128	0.0208883	8.87349e-09	FALSE
TPMT:P51580:OID21270:v1:Oncology	liver_lipid_pPS	CKD	EUR	43262	0.0642315	0.0209748	0.00219633	0.0027697	0.00108992	0.0110472	0.0670012	0.0210159	0.00143201	FALSE
TPP1:O14773:OID20750:v1:Inflammation	T2D_PGS	T2D	ALL	46875	0.71663	0.0209215	0	0.0114172	0.00202619	1.7523e-08	0.728047	0.0209579	0	TRUE
TPP1:O14773:OID20750:v1:Inflammation	CAD_PGS	T2D	ALL	46875	0.110948	0.0190566	5.81355e-09	0.00541836	0.00195646	0.00561471	0.116367	0.019144	1.21316e-09	TRUE
TPP1:O14773:OID20750:v1:Inflammation	BMI_PGS	T2D	ALL	46875	-0.0392255	0.0195024	0.044292	-0.00656787	0.00207984	0.00158922	-0.0457933	0.0196385	0.0197103	TRUE
TPP1:O14773:OID20750:v1:Inflammation	NASH_biomarker_GRS	T2D	ALL	46875	0.0939779	0.0186078	4.40746e-07	0.0205947	0.00229437	0	0.114573	0.0187049	9.05236e-10	TRUE
TPP1:O14773:OID20750:v1:Inflammation	T2D_GWAS_signif	T2D	ALL	46875	0.38844	0.0189663	0	0.00713861	0.00199661	0.000349743	0.395578	0.0190438	0	TRUE
TPP1:O14773:OID20750:v1:Inflammation	lipodystrophy_pPS	T2D	ALL	46875	0.166586	0.0192702	0	0.0065811	0.00201518	0.0010917	0.173167	0.0193646	0	TRUE
TPP1:O14773:OID20750:v1:Inflammation	T2D_PGS	CAD	ALL	46875	0.103297	0.017358	2.66499e-09	0.00568856	0.00106916	1.03433e-07	0.108986	0.0173737	3.54032e-10	TRUE
TPP1:O14773:OID20750:v1:Inflammation	CAD_PGS	CAD	ALL	46875	0.324315	0.0177213	0	0.00301991	0.000903508	0.000830496	0.327335	0.0177184	0	TRUE
TPP1:O14773:OID20750:v1:Inflammation	T2D_GWAS_signif	CAD	ALL	46875	0.055686	0.0173575	0.00133579	0.00335911	0.00093915	0.000347884	0.0590451	0.017371	0.000676158	TRUE
TPP1:O14773:OID20750:v1:Inflammation	lipodystrophy_pPS	CAD	ALL	46875	0.0443771	0.0170064	0.00906934	0.00302867	0.000940545	0.00128136	0.0474058	0.0170068	0.0053122	TRUE
TPP1:O14773:OID20750:v1:Inflammation	T2D_PGS	CKD	ALL	46875	0.151173	0.0206335	2.36033e-13	0.00357887	0.00100568	0.000372759	0.154752	0.0206566	6.79456e-14	TRUE
TPP1:O14773:OID20750:v1:Inflammation	CAD_PGS	CKD	ALL	46875	0.0575384	0.0204404	0.00487868	0.00174594	0.000720725	0.015415	0.0592843	0.0204357	0.00371949	TRUE
TPP1:O14773:OID20750:v1:Inflammation	T2D_GWAS_signif	CKD	ALL	46875	0.0492753	0.0202638	0.0150284	0.00169335	0.000713462	0.017624	0.0509687	0.0202803	0.0119637	TRUE
TPP1:O14773:OID20750:v1:Inflammation	T2D_PGS	NASH	ALL	46875	0.110781	0.0384541	0.00396577	0.0162156	0.00308724	1.50078e-07	0.126997	0.0386043	0.00100292	TRUE
TPP1:O14773:OID20750:v1:Inflammation	NASH_biomarker_GRS	NASH	ALL	46875	0.223901	0.0390851	1.01296e-08	0.0234114	0.00347945	1.71452e-11	0.247312	0.0391252	2.59789e-10	TRUE
TPP1:O14773:OID20750:v1:Inflammation	lipodystrophy_pPS	NASH	ALL	46875	0.087627	0.03915	0.0252057	0.0111783	0.00287923	0.000103442	0.0988052	0.0392121	0.0117434	TRUE
TPP1:O14773:OID20750:v1:Inflammation	T2D_PGS	T2D	EUR	43795	0.741781	0.0222223	0	0.0119676	0.00217869	3.95145e-08	0.753748	0.0222635	0	TRUE
TPP1:O14773:OID20750:v1:Inflammation	CAD_PGS	T2D	EUR	43795	0.115409	0.0201808	1.07319e-08	0.00524059	0.00209608	0.0124129	0.120649	0.0202799	2.69459e-09	TRUE
TPP1:O14773:OID20750:v1:Inflammation	BMI_PGS	T2D	EUR	43795	-0.0535631	0.020676	0.00958108	-0.00815857	0.00224931	0.000286585	-0.0617216	0.0208265	0.00304058	TRUE
TPP1:O14773:OID20750:v1:Inflammation	NASH_biomarker_GRS	T2D	EUR	43795	0.107836	0.0196337	3.96509e-08	0.0223777	0.00248265	0	0.130214	0.0197278	4.09734e-11	TRUE
TPP1:O14773:OID20750:v1:Inflammation	T2D_GWAS_signif	T2D	EUR	43795	0.401776	0.0200622	0	0.0070075	0.00214951	0.00111397	0.408783	0.0201426	0	TRUE
TPP1:O14773:OID20750:v1:Inflammation	lipodystrophy_pPS	T2D	EUR	43795	0.171728	0.0203872	0	0.00750007	0.00218619	0.000602114	0.179228	0.0204884	0	TRUE
TPP1:O14773:OID20750:v1:Inflammation	T2D_PGS	CAD	EUR	43795	0.0990278	0.0178675	2.98439e-08	0.00600132	0.00114671	1.66303e-07	0.105029	0.0178841	4.2859e-09	TRUE
TPP1:O14773:OID20750:v1:Inflammation	CAD_PGS	CAD	EUR	43795	0.326995	0.0183165	0	0.00308565	0.000975637	0.0015631	0.330081	0.0183104	0	TRUE
TPP1:O14773:OID20750:v1:Inflammation	T2D_GWAS_signif	CAD	EUR	43795	0.0496639	0.0179445	0.00564635	0.00330705	0.00100934	0.00105123	0.0529709	0.0179622	0.00318784	TRUE
TPP1:O14773:OID20750:v1:Inflammation	lipodystrophy_pPS	CAD	EUR	43795	0.0411789	0.0175163	0.0187283	0.00331059	0.00102175	0.00119483	0.0444895	0.0175193	0.0111024	TRUE
TPP1:O14773:OID20750:v1:Inflammation	T2D_PGS	CKD	EUR	43795	0.146557	0.0213481	6.64335e-12	0.00296259	0.00100521	0.00320622	0.14952	0.0213681	2.60858e-12	TRUE
TPP1:O14773:OID20750:v1:Inflammation	CAD_PGS	CKD	EUR	43795	0.0609589	0.0210718	0.00381688	0.00135651	0.000637267	0.0332842	0.0623154	0.0210648	0.00309372	TRUE
TPP1:O14773:OID20750:v1:Inflammation	T2D_GWAS_signif	CKD	EUR	43795	0.0400152	0.0209845	0.0565344	0.00131866	0.000634022	0.0375414	0.0413338	0.0209976	0.0490103	TRUE
TPP1:O14773:OID20750:v1:Inflammation	T2D_PGS	NASH	EUR	43795	0.101921	0.040013	0.0108595	0.0170022	0.00338586	5.12655e-07	0.118923	0.0401929	0.00308841	TRUE
TPP1:O14773:OID20750:v1:Inflammation	BMI_PGS	NASH	EUR	43795	-0.0747652	0.0414396	0.0712008	-0.00847164	0.00306059	0.00564057	-0.0832368	0.041333	0.0440294	TRUE
TPP1:O14773:OID20750:v1:Inflammation	NASH_biomarker_GRS	NASH	EUR	43795	0.226857	0.0408381	2.77555e-08	0.025482	0.00378458	1.66049e-11	0.252339	0.0408254	6.37282e-10	TRUE
TPP1:O14773:OID20750:v1:Inflammation	lipodystrophy_pPS	NASH	EUR	43795	0.0792897	0.0405012	0.050264	0.0115546	0.00317067	0.000268215	0.0908442	0.0406041	0.0252656	TRUE
TPP1:O14773:OID20750:v1:Inflammation	T2D_PGS	T2D	ALL	47105	0.728892	0.0197017	0	0.0169527	0.0024443	4.04432e-12	0.745844	0.0197756	0	FALSE
TPP1:O14773:OID20750:v1:Inflammation	CAD_PGS	T2D	ALL	47105	0.112545	0.0180277	4.29653e-10	0.00806222	0.00238413	0.000720616	0.120607	0.0181419	2.9716e-11	FALSE
TPP1:O14773:OID20750:v1:Inflammation	BMI_PGS	T2D	ALL	47105	0.17384	0.0177636	0	0.0104577	0.00240987	1.4278e-05	0.184297	0.017901	0	FALSE
TPP1:O14773:OID20750:v1:Inflammation	NASH_biomarker_GRS	T2D	ALL	47105	0.0783912	0.0176678	9.12358e-06	0.0235144	0.00257572	0	0.101906	0.0177832	1.0016e-08	FALSE
TPP1:O14773:OID20750:v1:Inflammation	T2D_GWAS_signif	T2D	ALL	47105	0.346752	0.0177659	0	0.00548453	0.0024192	0.0233849	0.352237	0.0178735	0	FALSE
TPP1:O14773:OID20750:v1:Inflammation	liver_lipid_pPS	T2D	ALL	47105	0.0497657	0.0180907	0.00594325	0.00560979	0.00243242	0.0210962	0.0553755	0.0182071	0.00235462	FALSE
TPP1:O14773:OID20750:v1:Inflammation	lipodystrophy_pPS	T2D	ALL	47105	0.137977	0.0184588	7.72715e-14	0.00569869	0.00241227	0.018158	0.143676	0.0185815	1.06581e-14	FALSE
TPP1:O14773:OID20750:v1:Inflammation	T2D_PGS	CAD	ALL	47105	0.129096	0.0171479	5.12923e-14	0.0103459	0.0014112	2.27818e-13	0.139441	0.0171658	4.44089e-16	FALSE
TPP1:O14773:OID20750:v1:Inflammation	CAD_PGS	CAD	ALL	47105	0.321937	0.0175444	0	0.004315	0.00116631	0.000215851	0.326252	0.0175517	0	FALSE
TPP1:O14773:OID20750:v1:Inflammation	BMI_PGS	CAD	ALL	47105	0.0651085	0.0170124	0.000129652	0.00631746	0.00125333	4.64235e-07	0.071426	0.0170158	2.69734e-05	FALSE
TPP1:O14773:OID20750:v1:Inflammation	T2D_GWAS_signif	CAD	ALL	47105	0.0521365	0.0171131	0.00231462	0.00382399	0.00118127	0.00120711	0.0559605	0.0171413	0.00109593	FALSE
TPP1:O14773:OID20750:v1:Inflammation	lipodystrophy_pPS	CAD	ALL	47105	0.0410382	0.0168957	0.015144	0.00338956	0.001187	0.00429605	0.0444277	0.0169174	0.00863546	FALSE
TPP1:O14773:OID20750:v1:Inflammation	T2D_PGS	CKD	ALL	47105	0.190282	0.0203857	0	0.00843326	0.00145005	6.03275e-09	0.198716	0.020442	0	FALSE
TPP1:O14773:OID20750:v1:Inflammation	CAD_PGS	CKD	ALL	47105	0.0666174	0.0201478	0.000944925	0.00380726	0.00117618	0.00120804	0.0704247	0.0201527	0.000474859	FALSE
TPP1:O14773:OID20750:v1:Inflammation	BMI_PGS	CKD	ALL	47105	0.115877	0.0198952	5.73348e-09	0.00503645	0.00124355	5.12066e-05	0.120913	0.0199118	1.25981e-09	FALSE
TPP1:O14773:OID20750:v1:Inflammation	T2D_GWAS_signif	CKD	ALL	47105	0.0484946	0.0198804	0.0147152	0.0022793	0.00112665	0.0430657	0.0507739	0.019927	0.0108345	FALSE
TPP1:O14773:OID20750:v1:Inflammation	T2D_PGS	NASH	ALL	47105	0.174609	0.0374038	3.03826e-06	0.0242112	0.00344042	1.96043e-12	0.19882	0.0375634	1.2038e-07	FALSE
TPP1:O14773:OID20750:v1:Inflammation	CAD_PGS	NASH	ALL	47105	0.0746491	0.0374367	0.0461513	0.0108375	0.00300094	0.000304577	0.0854866	0.0374828	0.0225669	FALSE
TPP1:O14773:OID20750:v1:Inflammation	BMI_PGS	NASH	ALL	47105	0.109331	0.036371	0.00264706	0.0146735	0.00306762	1.7239e-06	0.124005	0.036531	0.000687507	FALSE
TPP1:O14773:OID20750:v1:Inflammation	NASH_biomarker_GRS	NASH	ALL	47105	0.221984	0.0379271	4.83056e-09	0.0260241	0.00348101	7.66054e-14	0.248008	0.0380434	7.07436e-11	FALSE
TPP1:O14773:OID20750:v1:Inflammation	lipodystrophy_pPS	NASH	ALL	47105	0.0759593	0.0388234	0.0504025	0.0114218	0.00313275	0.000266439	0.087381	0.0388533	0.0245126	FALSE
TPP1:O14773:OID20750:v1:Inflammation	T2D_PGS	T2D	EUR	43974	0.755801	0.0209106	0	0.0178992	0.00261348	7.4476e-12	0.7737	0.0209891	0	FALSE
TPP1:O14773:OID20750:v1:Inflammation	CAD_PGS	T2D	EUR	43974	0.118928	0.0190937	4.7049e-10	0.00760521	0.00253262	0.00267416	0.126533	0.0192242	4.64273e-11	FALSE
TPP1:O14773:OID20750:v1:Inflammation	BMI_PGS	T2D	EUR	43974	0.174978	0.0187185	0	0.00992446	0.00257471	0.000115924	0.184902	0.0188663	0	FALSE
TPP1:O14773:OID20750:v1:Inflammation	NASH_biomarker_GRS	T2D	EUR	43974	0.0927019	0.0186155	6.36432e-07	0.0254069	0.002747	0	0.118109	0.0187336	2.88833e-10	FALSE
TPP1:O14773:OID20750:v1:Inflammation	T2D_GWAS_signif	T2D	EUR	43974	0.354977	0.0187369	0	0.00515122	0.00259686	0.0472965	0.360128	0.0188398	0	FALSE
TPP1:O14773:OID20750:v1:Inflammation	liver_lipid_pPS	T2D	EUR	43974	0.0537557	0.0191415	0.00497985	0.00666386	0.00261156	0.0107207	0.0604195	0.0192495	0.00169667	FALSE
TPP1:O14773:OID20750:v1:Inflammation	lipodystrophy_pPS	T2D	EUR	43974	0.139351	0.0195121	9.21263e-13	0.00671505	0.00259047	0.00953607	0.146066	0.0196391	1.02585e-13	FALSE
TPP1:O14773:OID20750:v1:Inflammation	T2D_PGS	CAD	EUR	43974	0.124815	0.0176549	1.55276e-12	0.0108031	0.00149891	5.70877e-13	0.135618	0.0176722	1.66533e-14	FALSE
TPP1:O14773:OID20750:v1:Inflammation	CAD_PGS	CAD	EUR	43974	0.32543	0.0181396	0	0.00428394	0.00124318	0.000569057	0.329714	0.0181443	0	FALSE
TPP1:O14773:OID20750:v1:Inflammation	BMI_PGS	CAD	EUR	43974	0.0664964	0.0176283	0.000161854	0.00632702	0.00132646	1.84346e-06	0.0728234	0.0176336	3.63056e-05	FALSE
TPP1:O14773:OID20750:v1:Inflammation	T2D_GWAS_signif	CAD	EUR	43974	0.0459638	0.0177011	0.00941353	0.00364122	0.00125991	0.00385175	0.049605	0.0177337	0.0051546	FALSE
TPP1:O14773:OID20750:v1:Inflammation	lipodystrophy_pPS	CAD	EUR	43974	0.0373473	0.0174145	0.0319842	0.00357711	0.00126978	0.00484586	0.0409244	0.017442	0.0189604	FALSE
TPP1:O14773:OID20750:v1:Inflammation	T2D_PGS	CKD	EUR	43974	0.188872	0.0210901	0	0.00796693	0.00146856	5.79607e-08	0.196839	0.0211435	0	FALSE
TPP1:O14773:OID20750:v1:Inflammation	CAD_PGS	CKD	EUR	43974	0.0702722	0.0207519	0.000708421	0.00322535	0.00112416	0.00411602	0.0734976	0.0207536	0.000397962	FALSE
TPP1:O14773:OID20750:v1:Inflammation	BMI_PGS	CKD	EUR	43974	0.123229	0.0206388	2.36167e-09	0.00437407	0.00119815	0.000261547	0.127603	0.0206573	6.52785e-10	FALSE
TPP1:O14773:OID20750:v1:Inflammation	T2D_PGS	NASH	EUR	43974	0.170715	0.0387714	1.06707e-05	0.0250737	0.00372862	1.76004e-11	0.195789	0.0389515	4.99551e-07	FALSE
TPP1:O14773:OID20750:v1:Inflammation	CAD_PGS	NASH	EUR	43974	0.0791732	0.0391501	0.0431453	0.0098943	0.00323282	0.00220911	0.0890675	0.039237	0.0232081	FALSE
TPP1:O14773:OID20750:v1:Inflammation	BMI_PGS	NASH	EUR	43974	0.10628	0.0381487	0.00533727	0.0141713	0.00332209	1.99195e-05	0.120451	0.0382794	0.00165161	FALSE
TPP1:O14773:OID20750:v1:Inflammation	NASH_biomarker_GRS	NASH	EUR	43974	0.225435	0.0396693	1.32473e-08	0.0280803	0.00377561	1.02807e-13	0.253515	0.0397622	1.82045e-10	FALSE
TPPP3:Q9BW30:OID20842:v1:Neurology	T2D_PGS	CKD	ALL	46139	0.156749	0.0207915	4.72955e-14	-0.00179539	0.000847664	0.0341711	0.154954	0.0208128	9.68114e-14	TRUE
TPPP3:Q9BW30:OID20842:v1:Neurology	CKD_GWAS_signif	CKD	ALL	46139	0.16	0.0206649	9.76996e-15	0.00217871	0.000846028	0.0100174	0.162179	0.0206561	4.21885e-15	TRUE
TPPP3:Q9BW30:OID20842:v1:Neurology	T2D_PGS	T2D	EUR	43096	0.75058	0.0224012	0	0.00118731	0.000564531	0.0354501	0.751767	0.0224073	0	TRUE
TPPP3:Q9BW30:OID20842:v1:Neurology	CKD_GWAS_signif	T2D	EUR	43096	-0.0451382	0.0203991	0.0269147	-0.00132594	0.000586779	0.0238401	-0.0464641	0.0203812	0.0226225	TRUE
TPPP3:Q9BW30:OID20842:v1:Neurology	T2D_PGS	CKD	EUR	43096	0.152304	0.0215141	1.44929e-12	-0.00217112	0.000905244	0.0164677	0.150133	0.0215336	3.12395e-12	TRUE
TPPP3:Q9BW30:OID20842:v1:Neurology	CKD_GWAS_signif	CKD	EUR	43096	0.163162	0.0213675	2.24265e-14	0.00249993	0.000902196	0.00558944	0.165661	0.0213556	8.65974e-15	TRUE
TPPP3:Q9BW30:OID20842:v1:Neurology	CKD_PGS	CKD	ALL	46363	0.253365	0.0202225	0	0.00226317	0.00104892	0.0309576	0.255628	0.0202521	0	FALSE
TPPP3:Q9BW30:OID20842:v1:Neurology	BMI_PGS	CKD	ALL	46363	0.111881	0.0201346	2.74993e-08	0.00236082	0.00108432	0.0294633	0.114242	0.0201447	1.41916e-08	FALSE
TPPP3:Q9BW30:OID20842:v1:Neurology	CKD_GWAS_signif	CKD	ALL	46363	0.162466	0.0204449	1.9984e-15	0.00303138	0.00106518	0.00442894	0.165497	0.0204432	6.66134e-16	FALSE
TPPP3:Q9BW30:OID20842:v1:Neurology	CKD_PGS	CKD	EUR	43269	0.255905	0.0209209	0	0.00257789	0.00110728	0.019905	0.258483	0.0209543	0	FALSE
TPPP3:Q9BW30:OID20842:v1:Neurology	BMI_PGS	CKD	EUR	43269	0.118729	0.0209193	1.38202e-08	0.00234872	0.00112905	0.0375009	0.121078	0.0209255	7.20123e-09	FALSE
TPPP3:Q9BW30:OID20842:v1:Neurology	CKD_GWAS_signif	CKD	EUR	43269	0.165632	0.021102	4.21885e-15	0.00350679	0.00113352	0.0019766	0.169139	0.0210979	1.11022e-15	FALSE
TPR:P12270:OID30143:v1:Cardiometabolic_II	CAD_PGS	T2D	ALL	46069	0.111706	0.0191964	5.91588e-09	0.002579	0.00110012	0.0190634	0.114285	0.0192213	2.7519e-09	TRUE
TPR:P12270:OID30143:v1:Cardiometabolic_II	BMI_PGS	T2D	ALL	46069	-0.0464843	0.0198855	0.0194078	-0.00369713	0.00119288	0.00193962	-0.0501815	0.0199108	0.011725	TRUE
TPR:P12270:OID30143:v1:Cardiometabolic_II	NASH_biomarker_GRS	T2D	ALL	46069	0.103582	0.0189756	4.79626e-08	0.00598818	0.0012267	1.0526e-06	0.10957	0.0190178	8.33929e-09	TRUE
TPR:P12270:OID30143:v1:Cardiometabolic_II	BMI_PGS	NASH	ALL	46069	-0.0876081	0.0395433	0.0267261	-0.00453507	0.00177373	0.0105643	-0.0921431	0.0395254	0.0197409	TRUE
TPR:P12270:OID30143:v1:Cardiometabolic_II	NASH_biomarker_GRS	NASH	ALL	46069	0.253486	0.0389219	7.38216e-11	0.0086768	0.00203123	1.93986e-05	0.262162	0.039065	1.93401e-11	TRUE
TPR:P12270:OID30143:v1:Cardiometabolic_II	CAD_PGS	T2D	EUR	43014	0.112741	0.02033	2.93057e-08	0.00356201	0.00120377	0.003086	0.116303	0.0203605	1.11535e-08	TRUE
TPR:P12270:OID30143:v1:Cardiometabolic_II	BMI_PGS	T2D	EUR	43014	-0.0661531	0.0211253	0.00173939	-0.0041299	0.0012895	0.00136139	-0.070283	0.0211516	0.000891124	TRUE
TPR:P12270:OID30143:v1:Cardiometabolic_II	NASH_biomarker_GRS	T2D	EUR	43014	0.11976	0.0200491	2.32415e-09	0.00659482	0.00133609	7.97818e-07	0.126355	0.0200865	3.16349e-10	TRUE
TPR:P12270:OID30143:v1:Cardiometabolic_II	BMI_PGS	NASH	EUR	43014	-0.0969846	0.0413677	0.0190552	-0.00488695	0.0019511	0.0122549	-0.101872	0.0413525	0.0137591	TRUE
TPR:P12270:OID30143:v1:Cardiometabolic_II	NASH_biomarker_GRS	NASH	EUR	43014	0.261908	0.0406572	1.18012e-10	0.00922795	0.00216203	1.97063e-05	0.271136	0.0408031	3.03249e-11	TRUE
TPR:P12270:OID30143:v1:Cardiometabolic_II	T2D_PGS	T2D	ALL	46293	0.740372	0.0199653	0	0.00605202	0.00160546	0.000163484	0.746424	0.019994	0	FALSE
TPR:P12270:OID30143:v1:Cardiometabolic_II	CAD_PGS	T2D	ALL	46293	0.117086	0.0180867	9.57061e-11	0.00409505	0.00156546	0.00889997	0.121181	0.0181447	2.41254e-11	FALSE
TPR:P12270:OID30143:v1:Cardiometabolic_II	CKD_PGS	T2D	ALL	46293	0.0439517	0.01812	0.0152834	0.00392754	0.0015879	0.0133829	0.0478792	0.0181727	0.00842158	FALSE
TPR:P12270:OID30143:v1:Cardiometabolic_II	BMI_PGS	T2D	ALL	46293	0.179575	0.0180953	0	0.00502272	0.00158932	0.00157603	0.184598	0.018154	0	FALSE
TPR:P12270:OID30143:v1:Cardiometabolic_II	NASH_biomarker_GRS	T2D	ALL	46293	0.0896758	0.018067	6.92315e-07	0.00592497	0.0015921	0.000198058	0.0956008	0.0181391	1.36101e-07	FALSE
TPR:P12270:OID30143:v1:Cardiometabolic_II	T2D_PGS	CAD	ALL	46293	0.137313	0.0173051	1.9984e-15	0.00375321	0.000980629	0.000129533	0.141066	0.0173206	4.44089e-16	FALSE
TPR:P12270:OID30143:v1:Cardiometabolic_II	CKD_PGS	CAD	ALL	46293	0.0341395	0.0169809	0.0443823	0.00262085	0.00095859	0.00625577	0.0367604	0.0169979	0.0305684	FALSE
TPR:P12270:OID30143:v1:Cardiometabolic_II	BMI_PGS	CAD	ALL	46293	0.0746971	0.0171263	1.29149e-05	0.00324744	0.000975875	0.000875608	0.0779445	0.017161	5.57314e-06	FALSE
TPR:P12270:OID30143:v1:Cardiometabolic_II	T2D_PGS	CKD	ALL	46293	0.203291	0.0206342	0	0.00700827	0.00176168	6.94466e-05	0.2103	0.0206656	0	FALSE
TPR:P12270:OID30143:v1:Cardiometabolic_II	CKD_PGS	CKD	ALL	46293	0.244425	0.0201581	0	0.00376678	0.00173329	0.0297658	0.248191	0.0202108	0	FALSE
TPR:P12270:OID30143:v1:Cardiometabolic_II	BMI_PGS	CKD	ALL	46293	0.115181	0.0200406	9.06381e-09	0.00440939	0.0017333	0.0109613	0.11959	0.0200789	2.58441e-09	FALSE
TPR:P12270:OID30143:v1:Cardiometabolic_II	T2D_PGS	NASH	ALL	46293	0.192998	0.0382163	4.41501e-07	0.00817673	0.00207503	8.13035e-05	0.201174	0.0382306	1.42394e-07	FALSE
TPR:P12270:OID30143:v1:Cardiometabolic_II	CAD_PGS	NASH	ALL	46293	0.0835885	0.036932	0.0236167	0.00482387	0.00199629	0.0156739	0.0884123	0.0369599	0.0167515	FALSE
TPR:P12270:OID30143:v1:Cardiometabolic_II	BMI_PGS	NASH	ALL	46293	0.0969795	0.0371895	0.00911491	0.00794103	0.00209325	0.000148459	0.10492	0.0372627	0.00486719	FALSE
TPR:P12270:OID30143:v1:Cardiometabolic_II	NASH_biomarker_GRS	NASH	ALL	46293	0.252958	0.0381194	3.22471e-11	0.00809799	0.00207964	9.86329e-05	0.261056	0.0382492	8.78475e-12	FALSE
TPR:P12270:OID30143:v1:Cardiometabolic_II	T2D_PGS	T2D	EUR	43187	0.769926	0.0212084	0	0.00582993	0.00174692	0.000846073	0.775756	0.0212533	0	FALSE
TPR:P12270:OID30143:v1:Cardiometabolic_II	CAD_PGS	T2D	EUR	43187	0.119763	0.0191563	4.0545e-10	0.00502944	0.0016858	0.00285049	0.124793	0.0192239	8.49596e-11	FALSE
TPR:P12270:OID30143:v1:Cardiometabolic_II	CKD_PGS	T2D	EUR	43187	0.0490857	0.0192671	0.0108454	0.00460419	0.00171184	0.00715361	0.0536898	0.0193224	0.00545884	FALSE
TPR:P12270:OID30143:v1:Cardiometabolic_II	BMI_PGS	T2D	EUR	43187	0.176139	0.0190827	0	0.00536089	0.0017174	0.0017992	0.181499	0.0191448	0	FALSE
TPR:P12270:OID30143:v1:Cardiometabolic_II	NASH_biomarker_GRS	T2D	EUR	43187	0.10504	0.0190856	3.72043e-08	0.00718059	0.00172029	2.99231e-05	0.112221	0.0191466	4.59755e-09	FALSE
TPR:P12270:OID30143:v1:Cardiometabolic_II	T2D_PGS	CAD	EUR	43187	0.133521	0.0178285	6.92779e-14	0.00393548	0.00102904	0.000131077	0.137456	0.0178453	1.33227e-14	FALSE
TPR:P12270:OID30143:v1:Cardiometabolic_II	CAD_PGS	CAD	EUR	43187	0.326441	0.0182149	0	0.00189012	0.000954156	0.0475992	0.328331	0.0182358	0	FALSE
TPR:P12270:OID30143:v1:Cardiometabolic_II	CKD_PGS	CAD	EUR	43187	0.0334835	0.0175687	0.0566682	0.00293865	0.00100738	0.00353281	0.0364221	0.0175906	0.0384016	FALSE
TPR:P12270:OID30143:v1:Cardiometabolic_II	BMI_PGS	CAD	EUR	43187	0.0753969	0.0177512	2.16231e-05	0.00326521	0.00101185	0.0012511	0.0786621	0.0177886	9.77647e-06	FALSE
TPR:P12270:OID30143:v1:Cardiometabolic_II	T2D_PGS	CKD	EUR	43187	0.199994	0.0213386	0	0.00700741	0.00184039	0.000140341	0.207002	0.0213699	0	FALSE
TPR:P12270:OID30143:v1:Cardiometabolic_II	CKD_PGS	CKD	EUR	43187	0.24789	0.0208557	0	0.00390891	0.00180706	0.0305313	0.251799	0.0209108	0	FALSE
TPR:P12270:OID30143:v1:Cardiometabolic_II	BMI_PGS	CKD	EUR	43187	0.118277	0.0208205	1.34065e-08	0.00514734	0.001809	0.00443537	0.123425	0.0208605	3.28525e-09	FALSE
TPR:P12270:OID30143:v1:Cardiometabolic_II	CKD_GWAS_signif	CKD	EUR	43187	0.158714	0.0209722	3.79696e-14	0.00466912	0.00180616	0.00973462	0.163383	0.0210197	7.77156e-15	FALSE
TPR:P12270:OID30143:v1:Cardiometabolic_II	T2D_PGS	NASH	EUR	43187	0.187924	0.0396311	2.11803e-06	0.00798946	0.00222007	0.00031975	0.195913	0.0396433	7.73683e-07	FALSE
TPR:P12270:OID30143:v1:Cardiometabolic_II	CAD_PGS	NASH	EUR	43187	0.0849307	0.0385946	0.0277652	0.00584565	0.00215879	0.00677229	0.0907764	0.038617	0.018739	FALSE
TPR:P12270:OID30143:v1:Cardiometabolic_II	BMI_PGS	NASH	EUR	43187	0.097771	0.038705	0.011535	0.00841111	0.00226221	0.000200725	0.106182	0.0387817	0.00618246	FALSE
TPR:P12270:OID30143:v1:Cardiometabolic_II	NASH_biomarker_GRS	NASH	EUR	43187	0.260567	0.0398631	6.29583e-11	0.00901589	0.00225006	6.1508e-05	0.269583	0.0399951	1.57969e-11	FALSE
TPR:P12270:OID30143:v1:Cardiometabolic_II	obesity_pPS	NASH	EUR	43187	0.0850071	0.0393492	0.0307475	0.0054698	0.00218144	0.0121613	0.0904769	0.0393989	0.0216512	FALSE
TPSAB1:Q15661:OID20642:v1:Inflammation	CKD_PGS	CKD	ALL	47670	0.2295	0.0201451	0	0.00690423	0.00169608	4.68713e-05	0.236405	0.0202111	0	TRUE
TPSAB1:Q15661:OID20642:v1:Inflammation	CKD_GWAS_signif	CKD	ALL	47670	0.155986	0.0201789	1.06581e-14	0.00441997	0.00170115	0.00937072	0.160406	0.0202349	2.22045e-15	TRUE
TPSAB1:Q15661:OID20642:v1:Inflammation	CKD_PGS	CKD	EUR	44537	0.232448	0.020837	0	0.00644478	0.00169459	0.000142863	0.238893	0.0209025	0	TRUE
TPSAB1:Q15661:OID20642:v1:Inflammation	CKD_GWAS_signif	CKD	EUR	44537	0.158572	0.0208516	2.86438e-14	0.00399051	0.00169359	0.0184609	0.162563	0.0209088	7.54952e-15	TRUE
TPSAB1:Q15661:OID20642:v1:Inflammation	CKD_PGS	T2D	ALL	47900	0.0451117	0.0177952	0.0112433	0.00333373	0.000800826	3.14281e-05	0.0484454	0.0178121	0.00653194	FALSE
TPSAB1:Q15661:OID20642:v1:Inflammation	BMI_PGS	T2D	ALL	47900	0.182553	0.0176827	0	0.00283165	0.000756949	0.00018338	0.185385	0.0176865	0	FALSE
TPSAB1:Q15661:OID20642:v1:Inflammation	BMI_GWAS_signif	T2D	ALL	47900	0.0899398	0.0176339	3.38942e-07	0.00173173	0.000703297	0.0138046	0.0916715	0.0176325	2.00357e-07	FALSE
TPSAB1:Q15661:OID20642:v1:Inflammation	T2D_PGS	CAD	ALL	47900	0.140144	0.0170586	2.22045e-16	0.000874003	0.000413925	0.0347292	0.141019	0.0170636	2.22045e-16	FALSE
TPSAB1:Q15661:OID20642:v1:Inflammation	CKD_PGS	CAD	ALL	47900	0.0381396	0.0166433	0.0219294	0.00157849	0.000562925	0.00504601	0.0397181	0.01665	0.0170575	FALSE
TPSAB1:Q15661:OID20642:v1:Inflammation	BMI_PGS	CAD	ALL	47900	0.0720868	0.0168467	1.8774e-05	0.00136268	0.000521135	0.0089272	0.0734495	0.0168446	1.29814e-05	FALSE
TPSAB1:Q15661:OID20642:v1:Inflammation	T2D_PGS	CKD	ALL	47900	0.194217	0.0201943	0	0.0040652	0.00175185	0.0203126	0.198282	0.0202625	0	FALSE
TPSAB1:Q15661:OID20642:v1:Inflammation	CKD_PGS	CKD	ALL	47900	0.241552	0.0197965	0	0.00841853	0.0018211	3.78649e-06	0.24997	0.0198709	0	FALSE
TPSAB1:Q15661:OID20642:v1:Inflammation	BMI_PGS	CKD	ALL	47900	0.110743	0.0197073	1.91649e-08	0.00712516	0.0018008	7.60044e-05	0.117868	0.019761	2.45155e-09	FALSE
TPSAB1:Q15661:OID20642:v1:Inflammation	CKD_GWAS_signif	CKD	ALL	47900	0.156745	0.0199497	3.9968e-15	0.00550961	0.00182776	0.00257483	0.162255	0.020014	4.44089e-16	FALSE
TPSAB1:Q15661:OID20642:v1:Inflammation	T2D_PGS	NASH	ALL	47900	0.196839	0.037419	1.43731e-07	0.00172337	0.000868269	0.0471635	0.198563	0.0374058	1.10634e-07	FALSE
TPSAB1:Q15661:OID20642:v1:Inflammation	BMI_PGS	NASH	ALL	47900	0.108001	0.0365591	0.00313528	0.00230288	0.00100649	0.022136	0.110304	0.036571	0.00256001	FALSE
TPSAB1:Q15661:OID20642:v1:Inflammation	CKD_PGS	T2D	EUR	44716	0.0514229	0.0189151	0.00655553	0.0031146	0.000804613	0.000108418	0.0545375	0.0189301	0.00396413	FALSE
TPSAB1:Q15661:OID20642:v1:Inflammation	BMI_PGS	T2D	EUR	44716	0.181821	0.0186191	0	0.00278939	0.000767067	0.000276435	0.184611	0.0186194	0	FALSE
TPSAB1:Q15661:OID20642:v1:Inflammation	BMI_GWAS_signif	T2D	EUR	44716	0.0915197	0.0186603	9.36636e-07	0.00143455	0.000678445	0.0344754	0.0929542	0.0186601	6.31153e-07	FALSE
TPSAB1:Q15661:OID20642:v1:Inflammation	CKD_PGS	CAD	EUR	44716	0.0358939	0.0172177	0.0370955	0.00144654	0.00056423	0.010355	0.0373404	0.0172216	0.0301407	FALSE
TPSAB1:Q15661:OID20642:v1:Inflammation	BMI_PGS	CAD	EUR	44716	0.072927	0.0174562	2.94444e-05	0.00119694	0.000506825	0.0181943	0.074124	0.0174525	2.16482e-05	FALSE
TPSAB1:Q15661:OID20642:v1:Inflammation	T2D_PGS	CKD	EUR	44716	0.192925	0.0209028	0	0.00369117	0.00175448	0.0353915	0.196616	0.0209647	0	FALSE
TPSAB1:Q15661:OID20642:v1:Inflammation	CKD_PGS	CKD	EUR	44716	0.245738	0.0204695	0	0.00783872	0.00182908	1.82235e-05	0.253576	0.0205427	0	FALSE
TPSAB1:Q15661:OID20642:v1:Inflammation	BMI_PGS	CKD	EUR	44716	0.116299	0.0204587	1.31155e-08	0.00706074	0.00181256	9.80147e-05	0.123359	0.0205107	1.80572e-09	FALSE
TPSAB1:Q15661:OID20642:v1:Inflammation	CKD_GWAS_signif	CKD	EUR	44716	0.159633	0.0205768	8.65974e-15	0.00510197	0.00183254	0.00536777	0.164735	0.0206427	1.55431e-15	FALSE
TPSAB1:Q15661:OID20642:v1:Inflammation	BMI_PGS	NASH	EUR	44716	0.11004	0.0381116	0.00388554	0.00260917	0.00112427	0.0202989	0.112649	0.0381241	0.00312876	FALSE
TPSD1:Q9BZJ3:OID30982:v1:Neurology_II	CKD_PGS	CKD	ALL	47530	0.230665	0.0202801	0	0.0048059	0.00148782	0.00123719	0.235471	0.0203281	0	TRUE
TPSD1:Q9BZJ3:OID30982:v1:Neurology_II	CKD_GWAS_signif	CKD	ALL	47530	0.150204	0.020221	1.10134e-13	0.00341594	0.00148359	0.0213077	0.15362	0.0202494	3.28626e-14	TRUE
TPSD1:Q9BZJ3:OID30982:v1:Neurology_II	CKD_PGS	CKD	EUR	44385	0.231661	0.0209819	0	0.00435089	0.00145302	0.00275007	0.236012	0.0210314	0	TRUE
TPSD1:Q9BZJ3:OID30982:v1:Neurology_II	CKD_GWAS_signif	CKD	EUR	44385	0.153218	0.0209039	2.30704e-13	0.00316137	0.00145117	0.0293683	0.15638	0.0209372	8.08242e-14	TRUE
TPSD1:Q9BZJ3:OID30982:v1:Neurology_II	CKD_PGS	T2D	ALL	47763	0.0413766	0.0178769	0.0206385	0.0019498	0.000603324	0.00123031	0.0433264	0.0178805	0.0153885	FALSE
TPSD1:Q9BZJ3:OID30982:v1:Neurology_II	BMI_PGS	T2D	ALL	47763	0.184583	0.0177166	0	0.00095839	0.00046349	0.0386619	0.185542	0.0177191	0	FALSE
TPSD1:Q9BZJ3:OID30982:v1:Neurology_II	CKD_PGS	CAD	ALL	47763	0.0397137	0.0167549	0.0177748	0.00140251	0.000517738	0.00675044	0.0411162	0.0167594	0.0141545	FALSE
TPSD1:Q9BZJ3:OID30982:v1:Neurology_II	BMI_PGS	CAD	ALL	47763	0.0762686	0.0168798	6.23311e-06	0.000887873	0.000416862	0.03318	0.0771564	0.0168825	4.87264e-06	FALSE
TPSD1:Q9BZJ3:OID30982:v1:Neurology_II	CKD_PGS	CKD	ALL	47763	0.243424	0.0199347	0	0.00568257	0.00156743	0.000288495	0.249107	0.019991	0	FALSE
TPSD1:Q9BZJ3:OID30982:v1:Neurology_II	CKD_GWAS_signif	CKD	ALL	47763	0.152175	0.0200095	2.84217e-14	0.00375542	0.00154885	0.0153233	0.15593	0.0200429	7.32747e-15	FALSE
TPSD1:Q9BZJ3:OID30982:v1:Neurology_II	CKD_PGS	T2D	EUR	44567	0.047922	0.0190018	0.01167	0.0019224	0.000630027	0.00227856	0.0498443	0.0190037	0.00871893	FALSE
TPSD1:Q9BZJ3:OID30982:v1:Neurology_II	CKD_PGS	CAD	EUR	44567	0.0373116	0.0173364	0.0313807	0.00144847	0.00054305	0.00764653	0.0387601	0.017341	0.0254063	FALSE
TPSD1:Q9BZJ3:OID30982:v1:Neurology_II	CKD_PGS	CKD	EUR	44567	0.245493	0.0206183	0	0.00521366	0.00154904	0.000763407	0.250707	0.020677	0	FALSE
TPSD1:Q9BZJ3:OID30982:v1:Neurology_II	CKD_GWAS_signif	CKD	EUR	44567	0.155457	0.0206592	5.28466e-14	0.00362284	0.00153698	0.0184175	0.15908	0.0206977	1.5099e-14	FALSE
TRAF2:Q12933:OID20507:v1:Inflammation	BMI_PGS	T2D	ALL	47194	-0.0459799	0.0194638	0.0181606	-0.00121752	0.000582195	0.0365051	-0.0471974	0.0194606	0.0152965	TRUE
TRAF2:Q12933:OID20507:v1:Inflammation	liver_lipid_pPS	T2D	ALL	47194	0.0538063	0.0190539	0.00474436	-0.00106863	0.000515102	0.0380245	0.0527377	0.0190578	0.00565305	TRUE
TRAF2:Q12933:OID20507:v1:Inflammation	liver_lipid_pPS	T2D	ALL	47423	0.0576709	0.0182208	0.00155024	-0.0010322	0.000465378	0.0265562	0.0566387	0.0182278	0.00188828	FALSE
TRAF2:Q12933:OID20507:v1:Inflammation	liver_lipid_pPS	T2D	EUR	44266	0.0626059	0.0192718	0.00115986	-0.00112725	0.00048793	0.0208734	0.0614786	0.0192784	0.00142772	FALSE
TRDMT1:O14717:OID31335:v1:Oncology_II	liver_lipid_pPS	T2D	EUR	43933	0.0699134	0.0193653	0.000305925	-0.000913643	0.000454801	0.0445493	0.0689997	0.0193681	0.000367274	FALSE
TREH:O43280:OID30388:v1:Cardiometabolic_II	T2D_PGS	T2D	ALL	47614	0.706864	0.0206624	0	0.0211013	0.00242393	0	0.727965	0.0207391	0	TRUE
TREH:O43280:OID30388:v1:Cardiometabolic_II	CAD_PGS	T2D	ALL	47614	0.111271	0.0187493	2.9438e-09	0.00505324	0.00221902	0.0227717	0.116325	0.0189076	7.6376e-10	TRUE
TREH:O43280:OID30388:v1:Cardiometabolic_II	BMI_PGS	T2D	ALL	47614	-0.0389074	0.0193102	0.0439191	-0.00734474	0.00235113	0.0017846	-0.0462521	0.0194224	0.0172477	TRUE
TREH:O43280:OID30388:v1:Cardiometabolic_II	NASH_biomarker_GRS	T2D	ALL	47614	0.0943232	0.0184973	3.40924e-07	0.019999	0.00250553	1.33227e-15	0.114322	0.0186401	8.61573e-10	TRUE
TREH:O43280:OID30388:v1:Cardiometabolic_II	T2D_GWAS_signif	T2D	ALL	47614	0.386464	0.0187655	0	0.0129873	0.00227369	1.1166e-08	0.399452	0.0188946	0	TRUE
TREH:O43280:OID30388:v1:Cardiometabolic_II	liver_lipid_pPS	T2D	ALL	47614	0.0505966	0.0188686	0.00732894	0.00775927	0.0022748	0.000647322	0.0583558	0.018981	0.00210904	TRUE
TREH:O43280:OID30388:v1:Cardiometabolic_II	beta_cell_pPS	T2D	ALL	47614	0.234256	0.0186304	0	0.00600659	0.00225735	0.00779312	0.240263	0.0187658	0	TRUE
TREH:O43280:OID30388:v1:Cardiometabolic_II	lipodystrophy_pPS	T2D	ALL	47614	0.161889	0.0191396	0	0.0142623	0.00230425	6.03273e-10	0.176152	0.0192633	0	TRUE
TREH:O43280:OID30388:v1:Cardiometabolic_II	T2D_PGS	NASH	ALL	47614	0.110192	0.038571	0.00427865	0.0230602	0.00368596	3.94418e-10	0.133252	0.0385683	0.000550381	TRUE
TREH:O43280:OID30388:v1:Cardiometabolic_II	BMI_PGS	NASH	ALL	47614	-0.0795777	0.0392443	0.0425855	-0.00551991	0.00248555	0.0263644	-0.0850977	0.0392428	0.0301213	TRUE
TREH:O43280:OID30388:v1:Cardiometabolic_II	NASH_biomarker_GRS	NASH	ALL	47614	0.236189	0.0385895	9.32512e-10	0.0178663	0.00330205	6.27831e-08	0.254056	0.0387293	5.38909e-11	TRUE
TREH:O43280:OID30388:v1:Cardiometabolic_II	T2D_GWAS_signif	NASH	ALL	47614	0.0712085	0.0372494	0.0559184	0.0136466	0.00283776	1.51747e-06	0.0848551	0.037376	0.0231887	TRUE
TREH:O43280:OID30388:v1:Cardiometabolic_II	lipodystrophy_pPS	NASH	ALL	47614	0.096021	0.0392024	0.0143109	0.0120889	0.00272982	9.4917e-06	0.10811	0.039162	0.00576981	TRUE
TREH:O43280:OID30388:v1:Cardiometabolic_II	T2D_PGS	T2D	EUR	44460	0.732435	0.0219116	0	0.021764	0.00261018	0	0.754199	0.0220164	0	TRUE
TREH:O43280:OID30388:v1:Cardiometabolic_II	CAD_PGS	T2D	EUR	44460	0.11462	0.0198258	7.40971e-09	0.00520626	0.00238587	0.0291002	0.119827	0.0200051	2.10091e-09	TRUE
TREH:O43280:OID30388:v1:Cardiometabolic_II	BMI_PGS	T2D	EUR	44460	-0.0546809	0.0204438	0.0074798	-0.00948142	0.00256486	0.000218452	-0.0641624	0.020575	0.00181797	TRUE
TREH:O43280:OID30388:v1:Cardiometabolic_II	NASH_biomarker_GRS	T2D	EUR	44460	0.10837	0.0195381	2.91319e-08	0.0222835	0.0027499	4.44089e-16	0.130653	0.0196876	3.2164e-11	TRUE
TREH:O43280:OID30388:v1:Cardiometabolic_II	T2D_GWAS_signif	T2D	EUR	44460	0.399456	0.0198511	0	0.0132233	0.00245907	7.55986e-08	0.412679	0.0199841	0	TRUE
TREH:O43280:OID30388:v1:Cardiometabolic_II	liver_lipid_pPS	T2D	EUR	44460	0.0562879	0.0199607	0.0048033	0.00636015	0.00244832	0.00938352	0.0626481	0.0200967	0.00182497	TRUE
TREH:O43280:OID30388:v1:Cardiometabolic_II	beta_cell_pPS	T2D	EUR	44460	0.239937	0.0197415	0	0.00492772	0.00243355	0.0428768	0.244864	0.0198884	0	TRUE
TREH:O43280:OID30388:v1:Cardiometabolic_II	lipodystrophy_pPS	T2D	EUR	44460	0.165447	0.0202855	4.44089e-16	0.0156937	0.00249267	3.05554e-10	0.18114	0.020403	0	TRUE
TREH:O43280:OID30388:v1:Cardiometabolic_II	T2D_PGS	NASH	EUR	44460	0.102478	0.0401081	0.0106177	0.022736	0.00379394	2.06371e-09	0.125213	0.0401129	0.00179918	TRUE
TREH:O43280:OID30388:v1:Cardiometabolic_II	BMI_PGS	NASH	EUR	44460	-0.0898776	0.0411554	0.0289724	-0.00635179	0.00260521	0.0147644	-0.0962294	0.0411262	0.0192913	TRUE
TREH:O43280:OID30388:v1:Cardiometabolic_II	NASH_biomarker_GRS	NASH	EUR	44460	0.245544	0.040385	1.20129e-09	0.0187372	0.00352857	1.09545e-07	0.264281	0.0405206	6.93132e-11	TRUE
TREH:O43280:OID30388:v1:Cardiometabolic_II	T2D_GWAS_signif	NASH	EUR	44460	0.0694945	0.0385779	0.0716386	0.0133639	0.0029585	6.2691e-06	0.0828584	0.0387158	0.032341	TRUE
TREH:O43280:OID30388:v1:Cardiometabolic_II	lipodystrophy_pPS	NASH	EUR	44460	0.0907646	0.0407612	0.0259648	0.0118537	0.00282609	2.73624e-05	0.102618	0.0407606	0.0118163	TRUE
TREH:O43280:OID30388:v1:Cardiometabolic_II	T2D_PGS	T2D	ALL	47848	0.712147	0.0195572	0	0.0352223	0.00284286	0	0.747369	0.0196337	0	FALSE
TREH:O43280:OID30388:v1:Cardiometabolic_II	CAD_PGS	T2D	ALL	47848	0.111865	0.0177252	2.77127e-10	0.0103724	0.00261874	7.46891e-05	0.122237	0.0179234	9.10449e-12	FALSE
TREH:O43280:OID30388:v1:Cardiometabolic_II	BMI_PGS	T2D	ALL	47848	0.1685	0.0176197	0	0.0160974	0.00263356	9.81412e-10	0.184598	0.0177449	0	FALSE
TREH:O43280:OID30388:v1:Cardiometabolic_II	NASH_biomarker_GRS	T2D	ALL	47848	0.0797549	0.0175489	5.50093e-06	0.0218486	0.00278407	4.21885e-15	0.101603	0.0177554	1.05031e-08	FALSE
TREH:O43280:OID30388:v1:Cardiometabolic_II	BMI_GWAS_signif	T2D	ALL	47848	0.08414	0.0174867	1.4968e-06	0.00856861	0.00263324	0.00113783	0.0927086	0.0176779	1.56849e-07	FALSE
TREH:O43280:OID30388:v1:Cardiometabolic_II	T2D_GWAS_signif	T2D	ALL	47848	0.338669	0.0176066	0	0.0175194	0.00263898	3.16467e-11	0.356188	0.0177856	0	FALSE
TREH:O43280:OID30388:v1:Cardiometabolic_II	liver_lipid_pPS	T2D	ALL	47848	0.0496049	0.0180036	0.00586425	0.0119285	0.00262089	5.33128e-06	0.0615334	0.0181528	0.000699576	FALSE
TREH:O43280:OID30388:v1:Cardiometabolic_II	beta_cell_pPS	T2D	ALL	47848	0.204903	0.017504	0	0.00606384	0.00264091	0.0216693	0.210967	0.0177278	0	FALSE
TREH:O43280:OID30388:v1:Cardiometabolic_II	lipodystrophy_pPS	T2D	ALL	47848	0.129738	0.0182962	1.3316e-12	0.0156578	0.00264117	3.05951e-09	0.145396	0.0184908	3.77476e-15	FALSE
TREH:O43280:OID30388:v1:Cardiometabolic_II	T2D_PGS	CAD	ALL	47848	0.137177	0.0171142	1.11022e-15	0.0061872	0.00151856	4.61359e-05	0.143364	0.0170983	0	FALSE
TREH:O43280:OID30388:v1:Cardiometabolic_II	CAD_PGS	CAD	ALL	47848	0.323593	0.0173491	0	0.00159935	0.000565147	0.00465523	0.325192	0.0173542	0	FALSE
TREH:O43280:OID30388:v1:Cardiometabolic_II	BMI_PGS	CAD	ALL	47848	0.0713429	0.01687	2.34751e-05	0.0031451	0.000809101	0.000101424	0.074488	0.0168768	1.01649e-05	FALSE
TREH:O43280:OID30388:v1:Cardiometabolic_II	T2D_GWAS_signif	CAD	ALL	47848	0.0536198	0.0170403	0.0016516	0.00305622	0.000789155	0.000107602	0.056676	0.0170524	0.00088849	FALSE
TREH:O43280:OID30388:v1:Cardiometabolic_II	lipodystrophy_pPS	CAD	ALL	47848	0.0415291	0.0167979	0.0134252	0.00290577	0.000765251	0.000146371	0.0444349	0.0168052	0.0081906	FALSE
TREH:O43280:OID30388:v1:Cardiometabolic_II	T2D_PGS	CKD	ALL	47848	0.191888	0.0202962	0	0.00898053	0.00190067	2.302e-06	0.200869	0.0202625	0	FALSE
TREH:O43280:OID30388:v1:Cardiometabolic_II	CAD_PGS	CKD	ALL	47848	0.0653709	0.01993	0.00103796	0.00316487	0.000924659	0.000619925	0.0685358	0.0199256	0.000582619	FALSE
TREH:O43280:OID30388:v1:Cardiometabolic_II	BMI_PGS	CKD	ALL	47848	0.111903	0.0197974	1.58203e-08	0.0040396	0.0010231	7.86749e-05	0.115943	0.0197889	4.65717e-09	FALSE
TREH:O43280:OID30388:v1:Cardiometabolic_II	BMI_GWAS_signif	CKD	ALL	47848	0.0554607	0.0199958	0.00554375	0.00205877	0.000828214	0.0129264	0.0575195	0.0200127	0.00405112	FALSE
TREH:O43280:OID30388:v1:Cardiometabolic_II	T2D_GWAS_signif	CKD	ALL	47848	0.0449284	0.0197628	0.0230028	0.00478961	0.0011262	2.11033e-05	0.0497181	0.0197663	0.0118934	FALSE
TREH:O43280:OID30388:v1:Cardiometabolic_II	liver_lipid_pPS	CKD	ALL	47848	0.0484116	0.0199224	0.0150985	0.0023819	0.000862346	0.00574287	0.0507935	0.0199305	0.0108178	FALSE
TREH:O43280:OID30388:v1:Cardiometabolic_II	T2D_PGS	NASH	ALL	47848	0.16767	0.0377237	8.80145e-06	0.0379238	0.00448655	0	0.205594	0.0375936	4.5294e-08	FALSE
TREH:O43280:OID30388:v1:Cardiometabolic_II	CAD_PGS	NASH	ALL	47848	0.0761624	0.0369568	0.0393174	0.0125214	0.00271133	3.87115e-06	0.0886839	0.0369725	0.0164559	FALSE
TREH:O43280:OID30388:v1:Cardiometabolic_II	BMI_PGS	NASH	ALL	47848	0.0924664	0.0368704	0.0121458	0.0163031	0.00292863	2.59438e-08	0.10877	0.0369382	0.00323332	FALSE
TREH:O43280:OID30388:v1:Cardiometabolic_II	NASH_biomarker_GRS	NASH	ALL	47848	0.23477	0.037637	4.43924e-10	0.019628	0.00329283	2.50973e-09	0.254398	0.0377554	1.60527e-11	FALSE
TREH:O43280:OID30388:v1:Cardiometabolic_II	T2D_GWAS_signif	NASH	ALL	47848	0.0584389	0.0364249	0.108633	0.019137	0.00306743	4.41004e-10	0.0775759	0.0365403	0.033752	FALSE
TREH:O43280:OID30388:v1:Cardiometabolic_II	lipodystrophy_pPS	NASH	ALL	47848	0.0802767	0.0389648	0.039376	0.0150024	0.00287632	1.83001e-07	0.0952791	0.0389228	0.0143691	FALSE
TREH:O43280:OID30388:v1:Cardiometabolic_II	T2D_PGS	T2D	EUR	44641	0.738797	0.0207397	0	0.0376249	0.00307756	0	0.776422	0.0208415	0	FALSE
TREH:O43280:OID30388:v1:Cardiometabolic_II	CAD_PGS	T2D	EUR	44641	0.117111	0.0187516	4.22799e-10	0.0109566	0.00280597	9.43182e-05	0.128067	0.0189769	1.49312e-11	FALSE
TREH:O43280:OID30388:v1:Cardiometabolic_II	BMI_PGS	T2D	EUR	44641	0.166213	0.018551	0	0.0172174	0.00284051	1.34981e-09	0.183431	0.0187023	0	FALSE
TREH:O43280:OID30388:v1:Cardiometabolic_II	NASH_biomarker_GRS	T2D	EUR	44641	0.0938479	0.0185359	4.12649e-07	0.0247703	0.0030373	4.44089e-16	0.118618	0.0187491	2.50593e-10	FALSE
TREH:O43280:OID30388:v1:Cardiometabolic_II	BMI_GWAS_signif	T2D	EUR	44641	0.086177	0.0184965	3.17606e-06	0.00795278	0.00279325	0.00441138	0.0941298	0.0187088	4.87128e-07	FALSE
TREH:O43280:OID30388:v1:Cardiometabolic_II	T2D_GWAS_signif	T2D	EUR	44641	0.347026	0.0185688	0	0.0181627	0.00285273	1.93044e-10	0.365189	0.0187598	0	FALSE
TREH:O43280:OID30388:v1:Cardiometabolic_II	obesity_pPS	T2D	EUR	44641	0.0827974	0.0186429	8.94501e-06	0.00580596	0.00277382	0.0363379	0.0886034	0.0188499	2.59577e-06	FALSE
TREH:O43280:OID30388:v1:Cardiometabolic_II	liver_lipid_pPS	T2D	EUR	44641	0.0547241	0.0190247	0.00402147	0.010685	0.00282286	0.00015361	0.0654091	0.0192041	0.000659223	FALSE
TREH:O43280:OID30388:v1:Cardiometabolic_II	lipodystrophy_pPS	T2D	EUR	44641	0.128826	0.0193567	2.82656e-11	0.0174638	0.00284154	7.95073e-10	0.146289	0.0195597	7.4829e-14	FALSE
TREH:O43280:OID30388:v1:Cardiometabolic_II	T2D_PGS	CAD	EUR	44641	0.133673	0.0176317	3.41949e-14	0.0065023	0.00158775	4.21627e-05	0.140175	0.0176132	1.77636e-15	FALSE
TREH:O43280:OID30388:v1:Cardiometabolic_II	CAD_PGS	CAD	EUR	44641	0.326372	0.017939	0	0.00167578	0.000598259	0.00509302	0.328047	0.0179435	0	FALSE
TREH:O43280:OID30388:v1:Cardiometabolic_II	BMI_PGS	CAD	EUR	44641	0.0724429	0.0174865	3.43115e-05	0.00331034	0.000858456	0.000115183	0.0757532	0.0174909	1.4843e-05	FALSE
TREH:O43280:OID30388:v1:Cardiometabolic_II	T2D_GWAS_signif	CAD	EUR	44641	0.0480903	0.0176395	0.00640515	0.00306163	0.0008128	0.000165375	0.0511519	0.0176516	0.00375713	FALSE
TREH:O43280:OID30388:v1:Cardiometabolic_II	lipodystrophy_pPS	CAD	EUR	44641	0.0388209	0.0173222	0.0250192	0.00293467	0.000791686	0.000209847	0.0417556	0.017329	0.0159707	FALSE
TREH:O43280:OID30388:v1:Cardiometabolic_II	T2D_PGS	CKD	EUR	44641	0.188582	0.0210171	0	0.00933733	0.00201939	3.76721e-06	0.19792	0.0209666	0	FALSE
TREH:O43280:OID30388:v1:Cardiometabolic_II	CAD_PGS	CKD	EUR	44641	0.0684221	0.0205552	0.000872535	0.00321512	0.000966584	0.000880149	0.0716372	0.0205466	0.000489241	FALSE
TREH:O43280:OID30388:v1:Cardiometabolic_II	BMI_PGS	CKD	EUR	44641	0.117307	0.0205526	1.14557e-08	0.00408713	0.00106858	0.000130859	0.121394	0.0205394	3.41489e-09	FALSE
TREH:O43280:OID30388:v1:Cardiometabolic_II	BMI_GWAS_signif	CKD	EUR	44641	0.0498994	0.0206718	0.0157833	0.00200682	0.000860673	0.019717	0.0519063	0.0206909	0.0121193	FALSE
TREH:O43280:OID30388:v1:Cardiometabolic_II	liver_lipid_pPS	CKD	EUR	44641	0.0530385	0.0206355	0.0101624	0.00226673	0.000891191	0.0109755	0.0553053	0.0206473	0.00739371	FALSE
TREH:O43280:OID30388:v1:Cardiometabolic_II	T2D_PGS	NASH	EUR	44641	0.163948	0.0391327	2.79527e-05	0.0386044	0.00467154	2.22045e-16	0.202552	0.0389888	2.04566e-07	FALSE
TREH:O43280:OID30388:v1:Cardiometabolic_II	CAD_PGS	NASH	EUR	44641	0.077949	0.0387102	0.0440456	0.0126913	0.00283498	7.58178e-06	0.0906403	0.0386938	0.0191548	FALSE
TREH:O43280:OID30388:v1:Cardiometabolic_II	BMI_PGS	NASH	EUR	44641	0.0915595	0.0384636	0.0172928	0.0169802	0.00309869	4.25802e-08	0.10854	0.0385198	0.00483598	FALSE
TREH:O43280:OID30388:v1:Cardiometabolic_II	NASH_biomarker_GRS	NASH	EUR	44641	0.244782	0.0394257	5.34294e-10	0.0198858	0.00343887	7.35364e-09	0.264668	0.0395372	2.16944e-11	FALSE
TREH:O43280:OID30388:v1:Cardiometabolic_II	obesity_pPS	NASH	EUR	44641	0.078158	0.0388926	0.044475	0.00757078	0.00265651	0.00437329	0.0857287	0.0389994	0.0279345	FALSE
TREH:O43280:OID30388:v1:Cardiometabolic_II	lipodystrophy_pPS	NASH	EUR	44641	0.0728862	0.0404977	0.0718985	0.0149013	0.00298748	6.10332e-07	0.0877875	0.0404964	0.0301749	FALSE
TREM2:Q9NZC2:OID20731:v1:Inflammation	CAD_PGS	T2D	ALL	47189	0.110614	0.0189625	5.43357e-09	0.00458139	0.00168634	0.00659225	0.115196	0.0190299	1.4181e-09	TRUE
TREM2:Q9NZC2:OID20731:v1:Inflammation	BMI_PGS	T2D	ALL	47189	-0.0423715	0.0195595	0.030289	-0.00500136	0.00175401	0.00435299	-0.0473729	0.0196165	0.0157376	TRUE
TREM2:Q9NZC2:OID20731:v1:Inflammation	NASH_biomarker_GRS	T2D	ALL	47189	0.0984453	0.0186677	1.33806e-07	0.0160705	0.0021004	1.9984e-14	0.114516	0.0186847	8.85132e-10	TRUE
TREM2:Q9NZC2:OID20731:v1:Inflammation	CAD_PGS	CKD	ALL	47189	0.048831	0.0202564	0.0159242	0.00775039	0.00277504	0.00522392	0.0565814	0.0203497	0.0054284	TRUE
TREM2:Q9NZC2:OID20731:v1:Inflammation	CKD_PGS	CKD	ALL	47189	0.2249	0.0202332	0	0.0127574	0.00282503	6.30682e-06	0.237657	0.020367	0	TRUE
TREM2:Q9NZC2:OID20731:v1:Inflammation	CKD_GWAS_signif	CKD	ALL	47189	0.141324	0.0201128	2.11697e-12	0.015294	0.00287477	1.03729e-07	0.156618	0.0202774	1.13243e-14	TRUE
TREM2:Q9NZC2:OID20731:v1:Inflammation	BMI_PGS	NASH	ALL	47189	-0.0679066	0.0391193	0.0825843	-0.0089839	0.00329432	0.0063896	-0.0768905	0.0391839	0.0497276	TRUE
TREM2:Q9NZC2:OID20731:v1:Inflammation	NASH_biomarker_GRS	NASH	ALL	47189	0.217213	0.0384971	1.67769e-08	0.0281325	0.00420451	2.21603e-11	0.245345	0.0386479	2.17815e-10	TRUE
TREM2:Q9NZC2:OID20731:v1:Inflammation	CAD_PGS	T2D	EUR	44091	0.115238	0.0200879	9.6557e-09	0.00530664	0.00185695	0.00426694	0.120544	0.0201722	2.29039e-09	TRUE
TREM2:Q9NZC2:OID20731:v1:Inflammation	BMI_PGS	T2D	EUR	44091	-0.0567233	0.0207522	0.00626905	-0.00601358	0.00196008	0.00215478	-0.0627369	0.0208153	0.00257844	TRUE
TREM2:Q9NZC2:OID20731:v1:Inflammation	NASH_biomarker_GRS	T2D	EUR	44091	0.11334	0.0196909	8.61661e-09	0.0177564	0.00232855	2.42029e-14	0.131096	0.0197132	2.92759e-11	TRUE
TREM2:Q9NZC2:OID20731:v1:Inflammation	CKD_GWAS_signif	T2D	EUR	44091	-0.0528974	0.0199905	0.00814174	0.00838661	0.00194541	1.62542e-05	-0.0445108	0.0200741	0.0266007	TRUE
TREM2:Q9NZC2:OID20731:v1:Inflammation	CAD_PGS	CKD	EUR	44091	0.0513033	0.0209308	0.0142424	0.00830556	0.00283608	0.00340567	0.0596088	0.0210058	0.00454358	TRUE
TREM2:Q9NZC2:OID20731:v1:Inflammation	CKD_PGS	CKD	EUR	44091	0.228067	0.0209243	0	0.0123257	0.00288331	1.91266e-05	0.240393	0.02107	0	TRUE
TREM2:Q9NZC2:OID20731:v1:Inflammation	CKD_GWAS_signif	CKD	EUR	44091	0.143565	0.0207862	4.95848e-12	0.0158401	0.00296228	8.92894e-08	0.159405	0.0209592	2.84217e-14	TRUE
TREM2:Q9NZC2:OID20731:v1:Inflammation	BMI_PGS	NASH	EUR	44091	-0.0784166	0.0410351	0.0560089	-0.009856	0.0035785	0.00588308	-0.0882726	0.0410833	0.031664	TRUE
TREM2:Q9NZC2:OID20731:v1:Inflammation	NASH_biomarker_GRS	NASH	EUR	44091	0.221361	0.0402335	3.75694e-08	0.0300567	0.004623	7.94957e-11	0.251418	0.0403902	4.82428e-10	TRUE
TREM2:Q9NZC2:OID20731:v1:Inflammation	BMI_GWAS_signif	NASH	EUR	44091	-0.11459	0.0397077	0.00390365	-0.00813437	0.00338905	0.0163865	-0.122725	0.0398465	0.00207046	TRUE
TREM2:Q9NZC2:OID20731:v1:Inflammation	T2D_PGS	T2D	ALL	47421	0.739781	0.0197375	0	0.00677723	0.00210591	0.00129	0.746559	0.0197658	0	FALSE
TREM2:Q9NZC2:OID20731:v1:Inflammation	CAD_PGS	T2D	ALL	47421	0.113521	0.017901	2.27387e-10	0.00644934	0.00207957	0.0019268	0.11997	0.0179814	2.52522e-11	FALSE
TREM2:Q9NZC2:OID20731:v1:Inflammation	CKD_PGS	T2D	ALL	47421	0.030012	0.0179243	0.0940567	0.0139501	0.00217709	1.47732e-10	0.0439622	0.0179735	0.0144475	FALSE
TREM2:Q9NZC2:OID20731:v1:Inflammation	BMI_PGS	T2D	ALL	47421	0.174368	0.017846	0	0.00977844	0.00208022	2.59307e-06	0.184146	0.0179313	0	FALSE
TREM2:Q9NZC2:OID20731:v1:Inflammation	NASH_biomarker_GRS	T2D	ALL	47421	0.0849635	0.0177114	1.60972e-06	0.0170102	0.00229267	1.17684e-13	0.101974	0.0177912	9.94257e-09	FALSE
TREM2:Q9NZC2:OID20731:v1:Inflammation	T2D_PGS	CAD	ALL	47421	0.134265	0.0171254	4.44089e-15	0.00516524	0.001289	6.14485e-05	0.13943	0.0171554	4.44089e-16	FALSE
TREM2:Q9NZC2:OID20731:v1:Inflammation	CAD_PGS	CAD	ALL	47421	0.323313	0.0174352	0	0.00276807	0.00123362	0.0248413	0.326081	0.0174529	0	FALSE
TREM2:Q9NZC2:OID20731:v1:Inflammation	CKD_PGS	CAD	ALL	47421	0.0348177	0.0167489	0.0376356	0.00855191	0.00139218	8.10772e-10	0.0433696	0.0167601	0.0096628	FALSE
TREM2:Q9NZC2:OID20731:v1:Inflammation	BMI_PGS	CAD	ALL	47421	0.0664497	0.016994	9.2225e-05	0.00641797	0.00131813	1.12169e-06	0.0728677	0.0170119	1.84112e-05	FALSE
TREM2:Q9NZC2:OID20731:v1:Inflammation	T2D_PGS	CKD	ALL	47421	0.187314	0.0201623	0	0.0102231	0.00310044	0.000976174	0.197537	0.0204088	0	FALSE
TREM2:Q9NZC2:OID20731:v1:Inflammation	CAD_PGS	CKD	ALL	47421	0.058006	0.0198888	0.00353966	0.00995022	0.00306497	0.0011686	0.0679562	0.0200367	0.0006949	FALSE
TREM2:Q9NZC2:OID20731:v1:Inflammation	CKD_PGS	CKD	ALL	47421	0.231984	0.0198514	0	0.0189034	0.0031317	1.5782e-09	0.250888	0.0200208	0	FALSE
TREM2:Q9NZC2:OID20731:v1:Inflammation	BMI_PGS	CKD	ALL	47421	0.105247	0.0197695	1.01682e-07	0.0150527	0.00311756	1.37667e-06	0.120299	0.0199491	1.63638e-09	FALSE
TREM2:Q9NZC2:OID20731:v1:Inflammation	CKD_GWAS_signif	CKD	ALL	47421	0.140799	0.0198196	1.21148e-12	0.018035	0.00315432	1.08064e-08	0.158834	0.0200333	2.22045e-15	FALSE
TREM2:Q9NZC2:OID20731:v1:Inflammation	T2D_PGS	NASH	ALL	47421	0.186035	0.0375598	7.30671e-07	0.0158682	0.00355721	8.16367e-06	0.201903	0.0375623	7.65221e-08	FALSE
TREM2:Q9NZC2:OID20731:v1:Inflammation	CAD_PGS	NASH	ALL	47421	0.0702645	0.0367798	0.0560808	0.0118358	0.0035087	0.000742788	0.0821003	0.0369141	0.0261425	FALSE
TREM2:Q9NZC2:OID20731:v1:Inflammation	BMI_PGS	NASH	ALL	47421	0.100926	0.0365291	0.00572896	0.0166403	0.00348333	1.77822e-06	0.117567	0.0367468	0.00137728	FALSE
TREM2:Q9NZC2:OID20731:v1:Inflammation	NASH_biomarker_GRS	NASH	ALL	47421	0.219194	0.0374826	4.97836e-09	0.0273328	0.00409989	2.61597e-11	0.246527	0.0376877	6.09794e-11	FALSE
TREM2:Q9NZC2:OID20731:v1:Inflammation	T2D_PGS	T2D	EUR	44272	0.767422	0.0209598	0	0.00779299	0.0022983	0.00069698	0.775215	0.0209918	0	FALSE
TREM2:Q9NZC2:OID20731:v1:Inflammation	CAD_PGS	T2D	EUR	44272	0.119834	0.0189782	2.71342e-10	0.00712374	0.00223472	0.00143381	0.126958	0.0190783	2.84093e-11	FALSE
TREM2:Q9NZC2:OID20731:v1:Inflammation	CKD_PGS	T2D	EUR	44272	0.0351108	0.0190756	0.0656788	0.0142113	0.00233662	1.18683e-09	0.0493221	0.019134	0.00994548	FALSE
TREM2:Q9NZC2:OID20731:v1:Inflammation	BMI_PGS	T2D	EUR	44272	0.175642	0.0188164	0	0.0103279	0.00226339	5.04214e-06	0.18597	0.018918	0	FALSE
TREM2:Q9NZC2:OID20731:v1:Inflammation	NASH_biomarker_GRS	T2D	EUR	44272	0.099944	0.0186632	8.54903e-08	0.0190156	0.00249859	2.73115e-14	0.11896	0.0187475	2.21922e-10	FALSE
TREM2:Q9NZC2:OID20731:v1:Inflammation	T2D_PGS	CAD	EUR	44272	0.130463	0.0176317	1.36779e-13	0.00538653	0.00136494	7.93527e-05	0.135849	0.0176666	1.46549e-14	FALSE
TREM2:Q9NZC2:OID20731:v1:Inflammation	CAD_PGS	CAD	EUR	44272	0.326361	0.0180256	0	0.00286871	0.00130128	0.0274868	0.32923	0.0180487	0	FALSE
TREM2:Q9NZC2:OID20731:v1:Inflammation	CKD_PGS	CAD	EUR	44272	0.0334089	0.0173383	0.0539949	0.00834935	0.00144644	7.81731e-09	0.0417582	0.0173473	0.0160762	FALSE
TREM2:Q9NZC2:OID20731:v1:Inflammation	BMI_PGS	CAD	EUR	44272	0.0680941	0.0176215	0.000111421	0.00657085	0.00138947	2.25602e-06	0.074665	0.017637	2.30164e-05	FALSE
TREM2:Q9NZC2:OID20731:v1:Inflammation	T2D_PGS	CKD	EUR	44272	0.185158	0.0208486	0	0.010333	0.00318129	0.001162	0.195491	0.0211045	0	FALSE
TREM2:Q9NZC2:OID20731:v1:Inflammation	CAD_PGS	CKD	EUR	44272	0.0606229	0.0205301	0.00314817	0.010432	0.00314801	0.000920246	0.0710549	0.0206643	0.000584877	FALSE
TREM2:Q9NZC2:OID20731:v1:Inflammation	CKD_PGS	CKD	EUR	44272	0.236746	0.0205334	0	0.0183236	0.00320771	1.11423e-08	0.25507	0.0207177	0	FALSE
TREM2:Q9NZC2:OID20731:v1:Inflammation	BMI_PGS	CKD	EUR	44272	0.111819	0.0204933	4.86062e-08	0.0148887	0.00322314	3.84977e-06	0.126707	0.0206948	9.20233e-10	FALSE
TREM2:Q9NZC2:OID20731:v1:Inflammation	CKD_GWAS_signif	CKD	EUR	44272	0.142809	0.0204503	2.88458e-12	0.0190135	0.0032651	5.77138e-09	0.161823	0.0206731	4.88498e-15	FALSE
TREM2:Q9NZC2:OID20731:v1:Inflammation	T2D_PGS	NASH	EUR	44272	0.182898	0.0390589	2.83221e-06	0.0169857	0.00384141	9.79162e-06	0.199884	0.0390517	3.08072e-07	FALSE
TREM2:Q9NZC2:OID20731:v1:Inflammation	CAD_PGS	NASH	EUR	44272	0.0740776	0.0386303	0.0551615	0.0126925	0.00371526	0.000634774	0.08677	0.0387777	0.0252456	FALSE
TREM2:Q9NZC2:OID20731:v1:Inflammation	BMI_PGS	NASH	EUR	44272	0.100332	0.0380487	0.00836616	0.0172325	0.00371476	3.5024e-06	0.117564	0.0383127	0.00215104	FALSE
TREM2:Q9NZC2:OID20731:v1:Inflammation	NASH_biomarker_GRS	NASH	EUR	44272	0.22345	0.0391742	1.17014e-08	0.0294515	0.00449562	5.70946e-11	0.252902	0.0394023	1.37662e-10	FALSE
TREML1:Q86YW5:OID30682:v1:Inflammation_II	liver_lipid_pPS	CKD	ALL	47681	0.0479255	0.0202207	0.0177821	0.00130404	0.0006037	0.0307661	0.0492295	0.0202136	0.0148726	TRUE
TREML1:Q86YW5:OID30682:v1:Inflammation_II	liver_lipid_pPS	CKD	EUR	44538	0.0521958	0.0209257	0.0126193	0.00145805	0.000651896	0.0253105	0.0536538	0.0209231	0.0103374	TRUE
TREML2:Q5T2D2:OID21120:v1:Neurology	CKD_PGS	CKD	ALL	47238	0.218206	0.020247	0	0.0145431	0.00239307	1.22304e-09	0.232749	0.020333	0	TRUE
TREML2:Q5T2D2:OID21120:v1:Neurology	CKD_GWAS_signif	CKD	ALL	47238	0.152767	0.0202805	4.9738e-14	0.0106243	0.00231918	4.62651e-06	0.163392	0.0203926	1.11022e-15	TRUE
TREML2:Q5T2D2:OID21120:v1:Neurology	CKD_PGS	CKD	EUR	44124	0.218484	0.0209355	0	0.0151593	0.00245759	6.90027e-10	0.233644	0.0210204	0	TRUE
TREML2:Q5T2D2:OID21120:v1:Neurology	CKD_GWAS_signif	CKD	EUR	44124	0.154725	0.0210011	1.73861e-13	0.0106671	0.00235749	6.04583e-06	0.165392	0.0211062	4.66294e-15	TRUE
TREML2:Q5T2D2:OID21120:v1:Neurology	T2D_GWAS_signif	CKD	EUR	44124	0.0522468	0.0208566	0.0122436	-0.00506813	0.00234175	0.0304453	0.0471786	0.0210073	0.0247158	TRUE
TREML2:Q5T2D2:OID21120:v1:Neurology	CKD_PGS	T2D	ALL	47467	0.0364719	0.0179242	0.0418725	0.00584869	0.00108565	7.15384e-08	0.0423206	0.0179111	0.0181366	FALSE
TREML2:Q5T2D2:OID21120:v1:Neurology	BMI_PGS	T2D	ALL	47467	0.182321	0.0177953	0	0.00267732	0.000838083	0.00140038	0.184998	0.0178116	0	FALSE
TREML2:Q5T2D2:OID21120:v1:Neurology	T2D_GWAS_signif	T2D	ALL	47467	0.356562	0.0178099	0	-0.0025601	0.000862652	0.00300024	0.354002	0.0178207	0	FALSE
TREML2:Q5T2D2:OID21120:v1:Neurology	CKD_PGS	CAD	ALL	47467	0.0364987	0.0167243	0.0290823	0.00251237	0.000846119	0.0029849	0.039011	0.0166979	0.0194766	FALSE
TREML2:Q5T2D2:OID21120:v1:Neurology	BMI_PGS	CAD	ALL	47467	0.0747694	0.0169601	1.04071e-05	0.00131334	0.000532063	0.0135724	0.0760828	0.0169566	7.22635e-06	FALSE
TREML2:Q5T2D2:OID21120:v1:Neurology	T2D_GWAS_signif	CAD	ALL	47467	0.0578945	0.0171081	0.000714258	-0.000944104	0.000436381	0.0305041	0.0569504	0.0171077	0.000871761	FALSE
TREML2:Q5T2D2:OID21120:v1:Neurology	CKD_PGS	CKD	ALL	47467	0.227567	0.0199209	0	0.0196876	0.00274305	7.11209e-13	0.247255	0.0200113	0	FALSE
TREML2:Q5T2D2:OID21120:v1:Neurology	BMI_PGS	CKD	ALL	47467	0.103671	0.0196999	1.42098e-07	0.00906554	0.00266026	0.000654959	0.112736	0.0198704	1.39837e-08	FALSE
TREML2:Q5T2D2:OID21120:v1:Neurology	CKD_GWAS_signif	CKD	ALL	47467	0.151907	0.0200177	3.24185e-14	0.0133017	0.00264522	4.94097e-07	0.165209	0.0201596	2.22045e-16	FALSE
TREML2:Q5T2D2:OID21120:v1:Neurology	T2D_GWAS_signif	CKD	ALL	47467	0.0626353	0.0197676	0.00153184	-0.00552592	0.00265329	0.0372812	0.0571094	0.0199888	0.00427564	FALSE
TREML2:Q5T2D2:OID21120:v1:Neurology	BMI_PGS	NASH	ALL	47467	0.102516	0.0367715	0.00530488	0.00511639	0.00155086	0.000970057	0.107632	0.0368113	0.00345686	FALSE
TREML2:Q5T2D2:OID21120:v1:Neurology	CKD_PGS	T2D	EUR	44303	0.0417026	0.0190746	0.0287943	0.00655793	0.00121351	6.5136e-08	0.0482606	0.0190498	0.0112965	FALSE
TREML2:Q5T2D2:OID21120:v1:Neurology	BMI_PGS	T2D	EUR	44303	0.18217	0.01874	0	0.00257314	0.00086107	0.00280533	0.184743	0.0187544	0	FALSE
TREML2:Q5T2D2:OID21120:v1:Neurology	T2D_GWAS_signif	T2D	EUR	44303	0.367971	0.0187851	0	-0.00349134	0.000952338	0.00024631	0.36448	0.0187962	0	FALSE
TREML2:Q5T2D2:OID21120:v1:Neurology	CKD_PGS	CAD	EUR	44303	0.0344171	0.0173068	0.0467404	0.00284339	0.000930639	0.00224826	0.0372605	0.0172735	0.0309992	FALSE
TREML2:Q5T2D2:OID21120:v1:Neurology	BMI_PGS	CAD	EUR	44303	0.0757514	0.017574	1.62946e-05	0.0013159	0.000543757	0.01552	0.0770673	0.0175676	1.14982e-05	FALSE
TREML2:Q5T2D2:OID21120:v1:Neurology	T2D_GWAS_signif	CAD	EUR	44303	0.0523133	0.0177073	0.00313342	-0.0011524	0.000495806	0.0201091	0.0511609	0.0177038	0.00385447	FALSE
TREML2:Q5T2D2:OID21120:v1:Neurology	CKD_PGS	CKD	EUR	44303	0.228812	0.0205893	0	0.0205012	0.00283836	5.08926e-13	0.249313	0.0206779	0	FALSE
TREML2:Q5T2D2:OID21120:v1:Neurology	BMI_PGS	CKD	EUR	44303	0.110865	0.0204355	5.7911e-08	0.00871186	0.0027305	0.0014199	0.119577	0.0206101	6.55761e-09	FALSE
TREML2:Q5T2D2:OID21120:v1:Neurology	CKD_GWAS_signif	CKD	EUR	44303	0.154011	0.0206952	9.92539e-14	0.0133951	0.00271228	7.86476e-07	0.167406	0.0208298	8.88178e-16	FALSE
TREML2:Q5T2D2:OID21120:v1:Neurology	T2D_GWAS_signif	CKD	EUR	44303	0.0540649	0.0204472	0.00819036	-0.00668337	0.00272502	0.0141829	0.0473815	0.0206659	0.0218627	FALSE
TREML2:Q5T2D2:OID21120:v1:Neurology	BMI_PGS	NASH	EUR	44303	0.102371	0.0382021	0.00736858	0.00537023	0.00165412	0.00116804	0.107741	0.0382333	0.00483258	FALSE
TRIAP1:O43715:OID21403:v1:Oncology	BMI_PGS	T2D	ALL	47625	-0.0446454	0.0194741	0.0218739	-0.00158651	0.000662423	0.0166196	-0.0462319	0.0194672	0.0175557	TRUE
TRIAP1:O43715:OID21403:v1:Oncology	liver_lipid_pPS	T2D	ALL	47625	0.0586627	0.0189814	0.00199791	-0.00257379	0.000756457	0.000667885	0.056089	0.0189832	0.00313013	TRUE
TRIAP1:O43715:OID21403:v1:Oncology	CKD_PGS	CKD	ALL	47625	0.234263	0.0202269	0	0.00376623	0.00107025	0.000433143	0.238029	0.020244	0	TRUE
TRIAP1:O43715:OID21403:v1:Oncology	liver_lipid_pPS	CKD	ALL	47625	0.0599252	0.0202089	0.00302403	-0.00430899	0.00113906	0.000154984	0.0556162	0.0202239	0.00595903	TRUE
TRIAP1:O43715:OID21403:v1:Oncology	BMI_PGS	NASH	ALL	47625	-0.0818456	0.0390032	0.0358669	-0.0026396	0.00113688	0.0202439	-0.0844852	0.0389979	0.0302803	TRUE
TRIAP1:O43715:OID21403:v1:Oncology	BMI_PGS	T2D	EUR	44481	-0.0617086	0.0206482	0.00280292	-0.00141606	0.000648314	0.0289456	-0.0631247	0.0206432	0.00222897	TRUE
TRIAP1:O43715:OID21403:v1:Oncology	CKD_GWAS_signif	T2D	EUR	44481	-0.0456818	0.0200064	0.0224095	0.00120587	0.000604731	0.0461452	-0.0444759	0.0200123	0.0262545	TRUE
TRIAP1:O43715:OID21403:v1:Oncology	liver_lipid_pPS	T2D	EUR	44481	0.0622947	0.0201134	0.00195372	-0.00270852	0.000812342	0.000855408	0.0595862	0.020113	0.00305084	TRUE
TRIAP1:O43715:OID21403:v1:Oncology	CKD_PGS	CKD	EUR	44481	0.235578	0.0209308	0	0.00365329	0.00107503	0.000678027	0.239231	0.0209446	0	TRUE
TRIAP1:O43715:OID21403:v1:Oncology	liver_lipid_pPS	CKD	EUR	44481	0.064595	0.020922	0.00201906	-0.00420162	0.00115023	0.000259339	0.0603934	0.0209418	0.0039283	TRUE
TRIAP1:O43715:OID21403:v1:Oncology	BMI_PGS	NASH	EUR	44481	-0.0924231	0.0409327	0.0239502	-0.002643	0.00118591	0.0258353	-0.0950661	0.0409332	0.0202077	TRUE
TRIAP1:O43715:OID21403:v1:Oncology	CKD_PGS	T2D	ALL	47856	0.0427037	0.0178844	0.0169516	0.00368431	0.000973001	0.000152758	0.046388	0.0178983	0.00954861	FALSE
TRIAP1:O43715:OID21403:v1:Oncology	BMI_PGS	T2D	ALL	47856	0.183537	0.0177709	0	0.00184861	0.000913038	0.0428995	0.185385	0.0177784	0	FALSE
TRIAP1:O43715:OID21403:v1:Oncology	liver_lipid_pPS	T2D	ALL	47856	0.0625698	0.0181007	0.000546714	-0.00288463	0.000957855	0.00259916	0.0596852	0.0181143	0.000984514	FALSE
TRIAP1:O43715:OID21403:v1:Oncology	T2D_PGS	CAD	ALL	47856	0.138979	0.0170596	4.44089e-16	0.00167845	0.000793144	0.0343279	0.140657	0.0170724	2.22045e-16	FALSE
TRIAP1:O43715:OID21403:v1:Oncology	CAD_PGS	CAD	ALL	47856	0.323911	0.0173418	0	0.00176333	0.000791201	0.0258356	0.325674	0.0173505	0	FALSE
TRIAP1:O43715:OID21403:v1:Oncology	CKD_PGS	CAD	ALL	47856	0.035651	0.0166873	0.0326455	0.00314891	0.000858634	0.000245079	0.0387999	0.0166957	0.0201286	FALSE
TRIAP1:O43715:OID21403:v1:Oncology	BMI_PGS	CAD	ALL	47856	0.0745924	0.0168775	9.88678e-06	0.00211585	0.000791654	0.00752433	0.0767082	0.0168951	5.61803e-06	FALSE
TRIAP1:O43715:OID21403:v1:Oncology	T2D_PGS	CKD	ALL	47856	0.200734	0.0202781	0	0.00287626	0.00126139	0.022594	0.203611	0.0203186	0	FALSE
TRIAP1:O43715:OID21403:v1:Oncology	CKD_PGS	CKD	ALL	47856	0.246219	0.0198698	0	0.00552866	0.00131923	2.77933e-05	0.251748	0.0198934	0	FALSE
TRIAP1:O43715:OID21403:v1:Oncology	CKD_GWAS_signif	CKD	ALL	47856	0.160141	0.0200415	1.33227e-15	0.00273305	0.00126032	0.0301183	0.162874	0.0200857	4.44089e-16	FALSE
TRIAP1:O43715:OID21403:v1:Oncology	liver_lipid_pPS	CKD	ALL	47856	0.0635942	0.0199479	0.00143255	-0.00455325	0.00133941	0.000675249	0.059041	0.0199804	0.00312729	FALSE
TRIAP1:O43715:OID21403:v1:Oncology	T2D_PGS	NASH	ALL	47856	0.197762	0.0374034	1.2416e-07	0.00338471	0.00121547	0.00535792	0.201146	0.0374077	7.56803e-08	FALSE
TRIAP1:O43715:OID21403:v1:Oncology	BMI_PGS	NASH	ALL	47856	0.105981	0.036702	0.00388192	0.00267679	0.00114805	0.0197216	0.108657	0.0367186	0.00308443	FALSE
TRIAP1:O43715:OID21403:v1:Oncology	CKD_PGS	T2D	EUR	44661	0.0492574	0.0190319	0.00964927	0.00412909	0.00101284	4.56679e-05	0.0533865	0.0190396	0.00504767	FALSE
TRIAP1:O43715:OID21403:v1:Oncology	BMI_PGS	T2D	EUR	44661	0.182568	0.0187125	0	0.00214931	0.000929236	0.0207236	0.184717	0.0187215	0	FALSE
TRIAP1:O43715:OID21403:v1:Oncology	liver_lipid_pPS	T2D	EUR	44661	0.0658549	0.0191654	0.000590082	-0.00323167	0.000993644	0.00114458	0.0626232	0.0191744	0.00109087	FALSE
TRIAP1:O43715:OID21403:v1:Oncology	T2D_PGS	CAD	EUR	44661	0.135557	0.0175717	1.22125e-14	0.00184679	0.000876007	0.0350142	0.137404	0.0175877	5.55112e-15	FALSE
TRIAP1:O43715:OID21403:v1:Oncology	CAD_PGS	CAD	EUR	44661	0.326355	0.0179372	0	0.00189916	0.000872315	0.0294691	0.328254	0.0179454	0	FALSE
TRIAP1:O43715:OID21403:v1:Oncology	CKD_PGS	CAD	EUR	44661	0.032647	0.0172641	0.0586191	0.00373105	0.000950616	8.6775e-05	0.0363781	0.0172739	0.035208	FALSE
TRIAP1:O43715:OID21403:v1:Oncology	BMI_PGS	CAD	EUR	44661	0.0752879	0.0174873	1.66763e-05	0.00237794	0.000869564	0.00624494	0.0776658	0.0175078	9.1611e-06	FALSE
TRIAP1:O43715:OID21403:v1:Oncology	CKD_PGS	CKD	EUR	44661	0.248494	0.0205535	0	0.00556585	0.00135085	3.78449e-05	0.25406	0.0205731	0	FALSE
TRIAP1:O43715:OID21403:v1:Oncology	CKD_GWAS_signif	CKD	EUR	44661	0.162925	0.0206922	3.55271e-15	0.00289753	0.00129099	0.0248054	0.165823	0.0207381	1.33227e-15	FALSE
TRIAP1:O43715:OID21403:v1:Oncology	liver_lipid_pPS	CKD	EUR	44661	0.0683314	0.020662	0.00094267	-0.00453443	0.00136906	0.000926017	0.063797	0.0207013	0.00205763	FALSE
TRIAP1:O43715:OID21403:v1:Oncology	T2D_PGS	NASH	EUR	44661	0.192562	0.0388813	7.32464e-07	0.00335375	0.00128582	0.00910039	0.195915	0.0388836	4.69167e-07	FALSE
TRIAP1:O43715:OID21403:v1:Oncology	BMI_PGS	NASH	EUR	44661	0.106199	0.0383355	0.00560146	0.00302044	0.00122948	0.0140228	0.109219	0.0383449	0.00439483	FALSE
TRIM21:P19474:OID20533:v1:Inflammation	BMI_PGS	T2D	ALL	47194	-0.045289	0.0194712	0.0200215	-0.00192304	0.00074536	0.00987977	-0.0472121	0.019467	0.0152984	TRUE
TRIM21:P19474:OID20533:v1:Inflammation	liver_lipid_pPS	T2D	ALL	47194	0.0541875	0.019047	0.00444192	-0.00146043	0.0005964	0.0143354	0.0527271	0.0190541	0.00565357	TRUE
TRIM21:P19474:OID20533:v1:Inflammation	liver_lipid_pPS	CKD	ALL	47194	0.0479885	0.0203116	0.0181465	0.00140733	0.000645173	0.0291596	0.0493959	0.0203039	0.0149817	TRUE
TRIM21:P19474:OID20533:v1:Inflammation	BMI_PGS	T2D	EUR	44087	-0.0632076	0.0206392	0.00219493	-0.00172149	0.000729025	0.0182078	-0.064929	0.0206371	0.0016539	TRUE
TRIM21:P19474:OID20533:v1:Inflammation	liver_lipid_pPS	T2D	EUR	44087	0.0592911	0.0201672	0.00328237	-0.00159241	0.000667011	0.0169688	0.0576987	0.0201756	0.00423869	TRUE
TRIM21:P19474:OID20533:v1:Inflammation	liver_lipid_pPS	CKD	EUR	44087	0.0529548	0.0210295	0.0117984	0.00135973	0.000667963	0.0417864	0.0543146	0.0210209	0.00977083	TRUE
TRIM21:P19474:OID20533:v1:Inflammation	liver_lipid_pPS	T2D	ALL	47423	0.0585751	0.0182132	0.00129956	-0.00194889	0.000654113	0.00288778	0.0566262	0.0182241	0.00188856	FALSE
TRIM21:P19474:OID20533:v1:Inflammation	liver_lipid_pPS	T2D	EUR	44266	0.063522	0.0192639	0.000975642	-0.00205171	0.000692826	0.00306284	0.0614703	0.0192762	0.00142801	FALSE
TRIM24:O15164:OID31271:v1:Oncology_II	BMI_PGS	T2D	ALL	46777	-0.037989	0.0195586	0.0520982	-0.00152197	0.000683687	0.0260063	-0.039511	0.0195694	0.043485	TRUE
TRIM24:O15164:OID31271:v1:Oncology_II	liver_lipid_pPS	T2D	ALL	46777	0.0624678	0.0191601	0.00111289	-0.00235058	0.000758625	0.00194523	0.0601173	0.0191755	0.00171792	TRUE
TRIM24:O15164:OID31271:v1:Oncology_II	BMI_PGS	T2D	EUR	43690	-0.0552456	0.0207321	0.00770478	-0.00143489	0.000700098	0.0404075	-0.0566805	0.0207453	0.00629113	TRUE
TRIM24:O15164:OID31271:v1:Oncology_II	liver_lipid_pPS	T2D	EUR	43690	0.0685751	0.0202881	0.00072468	-0.00274048	0.00084005	0.0011052	0.0658347	0.0203058	0.0011863	TRUE
TRIM24:O15164:OID31271:v1:Oncology_II	BMI_PGS	T2D	ALL	47007	0.188444	0.0178715	0	0.00259177	0.00101133	0.010385	0.191036	0.0178913	0	FALSE
TRIM24:O15164:OID31271:v1:Oncology_II	liver_lipid_pPS	T2D	ALL	47007	0.0670335	0.0182785	0.000245086	-0.00289289	0.00103302	0.0051035	0.0641406	0.0183114	0.000460458	FALSE
TRIM24:O15164:OID31271:v1:Oncology_II	T2D_PGS	CAD	ALL	47007	0.140944	0.0172338	2.22045e-16	0.00122677	0.000529396	0.0204877	0.142171	0.0172416	2.22045e-16	FALSE
TRIM24:O15164:OID31271:v1:Oncology_II	BMI_PGS	CAD	ALL	47007	0.0749425	0.0170021	1.04412e-05	0.00137755	0.000549612	0.0121966	0.0763201	0.0170136	7.2634e-06	FALSE
TRIM24:O15164:OID31271:v1:Oncology_II	liver_lipid_pPS	CKD	ALL	47007	0.0559262	0.0201752	0.00557086	-0.00146718	0.00065699	0.0255371	0.054459	0.0201784	0.0069575	FALSE
TRIM24:O15164:OID31271:v1:Oncology_II	T2D_PGS	NASH	ALL	47007	0.199217	0.03806	1.65623e-07	0.00237085	0.00109648	0.030599	0.201588	0.0381056	1.22157e-07	FALSE
TRIM24:O15164:OID31271:v1:Oncology_II	BMI_PGS	NASH	ALL	47007	0.108383	0.0371795	0.00355535	0.00288202	0.00116042	0.0130063	0.111265	0.0371712	0.00275963	FALSE
TRIM24:O15164:OID31271:v1:Oncology_II	BMI_PGS	T2D	EUR	43868	0.186933	0.0188121	0	0.00274193	0.0010522	0.0091632	0.189675	0.0188295	0	FALSE
TRIM24:O15164:OID31271:v1:Oncology_II	liver_lipid_pPS	T2D	EUR	43868	0.0728852	0.0193376	0.00016384	-0.00360286	0.00109423	0.000992687	0.0692824	0.0193722	0.000348372	FALSE
TRIM24:O15164:OID31271:v1:Oncology_II	T2D_PGS	CAD	EUR	43868	0.137774	0.0177396	7.99361e-15	0.00141525	0.000580245	0.0147256	0.139189	0.0177477	4.44089e-15	FALSE
TRIM24:O15164:OID31271:v1:Oncology_II	BMI_PGS	CAD	EUR	43868	0.0753256	0.0176163	1.90358e-05	0.00148657	0.000594631	0.0124201	0.0768122	0.0176269	1.3146e-05	FALSE
TRIM24:O15164:OID31271:v1:Oncology_II	liver_lipid_pPS	CKD	EUR	43868	0.0610886	0.0209097	0.00348299	-0.00156466	0.00068676	0.0227075	0.0595239	0.0209146	0.00442663	FALSE
TRIM24:O15164:OID31271:v1:Oncology_II	T2D_PGS	NASH	EUR	43868	0.194469	0.0395422	8.74219e-07	0.00267025	0.00117117	0.0226085	0.19714	0.0395823	6.34194e-07	FALSE
TRIM24:O15164:OID31271:v1:Oncology_II	BMI_PGS	NASH	EUR	43868	0.110254	0.0387612	0.00444909	0.0030947	0.00123858	0.0124694	0.113348	0.0387519	0.00344489	FALSE
TRIM25:Q14258:OID31482:v1:Oncology_II	BMI_PGS	T2D	ALL	47432	-0.042391	0.019478	0.0295284	-0.00125732	0.000548602	0.0219142	-0.0436484	0.0194748	0.0250084	TRUE
TRIM25:Q14258:OID31482:v1:Oncology_II	liver_lipid_pPS	T2D	ALL	47432	0.0621458	0.0190612	0.00111282	-0.00214836	0.000718459	0.00278768	0.0599975	0.01906	0.00164497	TRUE
TRIM25:Q14258:OID31482:v1:Oncology_II	BMI_PGS	T2D	EUR	44289	-0.0610301	0.0206464	0.00311696	-0.00117387	0.000555253	0.0345053	-0.062204	0.0206449	0.00258638	TRUE
TRIM25:Q14258:OID31482:v1:Oncology_II	liver_lipid_pPS	T2D	EUR	44289	0.0667597	0.0201798	0.000938818	-0.00238757	0.000818106	0.0035182	0.0643721	0.0201793	0.00142269	TRUE
TRIM25:Q14258:OID31482:v1:Oncology_II	liver_lipid_pPS	T2D	ALL	47664	0.0655439	0.0181755	0.000310752	-0.00197424	0.000635544	0.00189396	0.0635697	0.0181811	0.00047147	FALSE
TRIM25:Q14258:OID31482:v1:Oncology_II	liver_lipid_pPS	T2D	EUR	44468	0.069747	0.0192231	0.000285303	-0.00223883	0.00068388	0.0010614	0.0675081	0.0192287	0.000446746	FALSE
TRIM40:Q6P9F5:OID30885:v1:Neurology_II	liver_lipid_pPS	CKD	ALL	46388	0.048677	0.0204677	0.0173959	0.00192726	0.000719216	0.00736963	0.0506042	0.0204611	0.0133913	TRUE
TRIM40:Q6P9F5:OID30885:v1:Neurology_II	liver_lipid_pPS	CKD	EUR	43311	0.0514713	0.0211913	0.0151453	0.00213129	0.00078426	0.00657622	0.0536026	0.0211856	0.0114015	TRUE
TRIM40:Q6P9F5:OID30885:v1:Neurology_II	liver_lipid_pPS	T2D	ALL	46612	0.0616168	0.0183061	0.000762892	-0.000932513	0.000440631	0.0343183	0.0606843	0.018308	0.000917661	FALSE
TRIM40:Q6P9F5:OID30885:v1:Neurology_II	liver_lipid_pPS	CKD	ALL	46612	0.0532412	0.0202291	0.00849051	0.001357	0.000588884	0.0212031	0.0545982	0.0202251	0.00694382	FALSE
TRIM40:Q6P9F5:OID30885:v1:Neurology_II	liver_lipid_pPS	CKD	EUR	43484	0.0562198	0.0209498	0.00728468	0.0015125	0.000643038	0.0186672	0.0577322	0.0209476	0.00585065	FALSE
TRIM5:Q9C035:OID20526:v1:Inflammation	BMI_PGS	T2D	ALL	47194	-0.0455633	0.0194858	0.0193727	-0.00166469	0.000637348	0.00900407	-0.047228	0.0194738	0.0152994	TRUE
TRIM5:Q9C035:OID20526:v1:Inflammation	liver_lipid_pPS	T2D	ALL	47194	0.054372	0.0190424	0.00429936	-0.00166854	0.00062881	0.00796656	0.0527035	0.0190459	0.00565425	TRUE
TRIM5:Q9C035:OID20526:v1:Inflammation	BMI_PGS	T2D	EUR	44087	-0.0635262	0.0206598	0.00210598	-0.00143431	0.000621145	0.0209363	-0.0649605	0.0206473	0.00165411	TRUE
TRIM5:Q9C035:OID20526:v1:Inflammation	liver_lipid_pPS	T2D	EUR	44087	0.0595984	0.0201641	0.0031199	-0.00192409	0.000716949	0.00728066	0.0576743	0.0201674	0.00423928	TRUE
TRIM5:Q9C035:OID20526:v1:Inflammation	liver_lipid_pPS	T2D	ALL	47423	0.0579824	0.018202	0.00144506	-0.00140072	0.000589607	0.0175163	0.0565817	0.01821	0.00188888	FALSE
TRIM5:Q9C035:OID20526:v1:Inflammation	liver_lipid_pPS	T2D	EUR	44266	0.0631718	0.0192522	0.00103337	-0.00175621	0.000631044	0.0053855	0.0614156	0.0192595	0.00142839	FALSE
TRIM58:Q8NG06:OID31429:v1:Oncology_II	BMI_PGS	T2D	ALL	47413	-0.041898	0.0195144	0.0317907	-0.00144909	0.000590216	0.0140815	-0.0433471	0.0195089	0.0262889	TRUE
TRIM58:Q8NG06:OID31429:v1:Oncology_II	liver_lipid_pPS	T2D	ALL	47413	0.0590946	0.0190673	0.00194002	-0.00173251	0.000633229	0.00621912	0.057362	0.0190643	0.00262219	TRUE
TRIM58:Q8NG06:OID31429:v1:Oncology_II	BMI_PGS	T2D	EUR	44273	-0.0604326	0.0206822	0.00347837	-0.00139696	0.000605587	0.0210671	-0.0618296	0.0206783	0.00278918	TRUE
TRIM58:Q8NG06:OID31429:v1:Oncology_II	liver_lipid_pPS	T2D	EUR	44273	0.0640054	0.020193	0.00152605	-0.00192607	0.000709835	0.00665963	0.0620794	0.0201884	0.00210501	TRUE
TRIM58:Q8NG06:OID31429:v1:Oncology_II	liver_lipid_pPS	T2D	ALL	47647	0.0626932	0.0181755	0.00056201	-0.00182604	0.000725598	0.0118492	0.0608672	0.0181807	0.000814252	FALSE
TRIM58:Q8NG06:OID31429:v1:Oncology_II	liver_lipid_pPS	CKD	ALL	47647	0.0544305	0.0200402	0.00660613	-0.00119122	0.000584546	0.0415649	0.0532393	0.020038	0.00788575	FALSE
TRIM58:Q8NG06:OID31429:v1:Oncology_II	liver_lipid_pPS	T2D	EUR	44455	0.0670999	0.0192311	0.000484595	-0.0020956	0.000763364	0.00604711	0.0650043	0.0192342	0.000725869	FALSE
TSC22D1:Q15714:OID31016:v1:Neurology_II	BMI_PGS	T2D	ALL	47530	-0.0447193	0.0194548	0.0215261	-0.00104617	0.000510277	0.0403447	-0.0457654	0.0194505	0.018627	TRUE
TSC22D1:Q15714:OID31016:v1:Neurology_II	liver_lipid_pPS	T2D	ALL	47530	0.0555275	0.019001	0.00347398	-0.00213884	0.000735772	0.00364999	0.0533887	0.0190015	0.0049587	TRUE
TSC22D1:Q15714:OID31016:v1:Neurology_II	liver_lipid_pPS	T2D	EUR	44385	0.0602841	0.0201195	0.00273283	-0.00242311	0.000872027	0.00545753	0.0578609	0.0201204	0.00403086	TRUE
TSC22D1:Q15714:OID31016:v1:Neurology_II	CKD_PGS	T2D	ALL	47763	0.0422131	0.0178757	0.0182024	0.00111255	0.000525092	0.0341103	0.0433256	0.0178799	0.0153866	FALSE
TSC22D1:Q15714:OID31016:v1:Neurology_II	liver_lipid_pPS	T2D	ALL	47763	0.0594376	0.0181496	0.00105708	-0.00190334	0.000612642	0.00189145	0.0575342	0.0181559	0.00153021	FALSE
TSC22D1:Q15714:OID31016:v1:Neurology_II	liver_lipid_pPS	T2D	EUR	44567	0.0639917	0.0192012	0.000860121	-0.00238365	0.00070406	0.000710282	0.061608	0.0192081	0.00133944	FALSE
TSNAX:Q99598:OID30185:v1:Cardiometabolic_II	BMI_PGS	T2D	ALL	46069	-0.0483342	0.0198891	0.0150908	-0.00180288	0.000668766	0.00702139	-0.0501371	0.0198928	0.0117232	TRUE
TSNAX:Q99598:OID30185:v1:Cardiometabolic_II	liver_lipid_pPS	T2D	ALL	46069	0.0651593	0.0193345	0.000751379	-0.00154141	0.000604761	0.0108097	0.0636179	0.019346	0.00100751	TRUE
TSNAX:Q99598:OID30185:v1:Cardiometabolic_II	liver_lipid_pPS	CKD	ALL	46069	0.0451184	0.0205235	0.0279222	0.00167974	0.000678482	0.0132961	0.0467982	0.0205289	0.0226299	TRUE
TSNAX:Q99598:OID30185:v1:Cardiometabolic_II	BMI_PGS	T2D	EUR	43014	-0.0687247	0.0211221	0.00113918	-0.00148738	0.000640009	0.020126	-0.0702121	0.0211297	0.000890826	TRUE
TSNAX:Q99598:OID30185:v1:Cardiometabolic_II	liver_lipid_pPS	T2D	EUR	43014	0.0695014	0.020487	0.000692675	-0.00146108	0.000622331	0.018887	0.0680403	0.0204995	0.000902996	TRUE
TSNAX:Q99598:OID30185:v1:Cardiometabolic_II	liver_lipid_pPS	CKD	EUR	43014	0.049822	0.0212385	0.0189844	0.00185244	0.000739706	0.0122698	0.0516744	0.0212449	0.0150025	TRUE
TSNAX:Q99598:OID30185:v1:Cardiometabolic_II	BMI_PGS	T2D	ALL	46293	0.18592	0.0181332	0	-0.00150303	0.000547358	0.00603314	0.184417	0.0181344	0	FALSE
TSNAX:Q99598:OID30185:v1:Cardiometabolic_II	liver_lipid_pPS	T2D	ALL	46293	0.0660245	0.018414	0.000336368	-0.000984412	0.000458642	0.0318439	0.0650401	0.0184242	0.000415346	FALSE
TSNAX:Q99598:OID30185:v1:Cardiometabolic_II	BMI_PGS	CKD	ALL	46293	0.117959	0.0200529	4.04403e-09	0.00147895	0.000630211	0.0189376	0.119438	0.0200541	2.58872e-09	FALSE
TSNAX:Q99598:OID30185:v1:Cardiometabolic_II	liver_lipid_pPS	CKD	ALL	46293	0.0480521	0.0202703	0.0177608	0.00119579	0.000560816	0.0329871	0.0492479	0.0202753	0.0151424	FALSE
TSNAX:Q99598:OID30185:v1:Cardiometabolic_II	BMI_PGS	T2D	EUR	43187	0.182528	0.019119	0	-0.00124388	0.000519364	0.0166203	0.181284	0.0191217	0	FALSE
TSNAX:Q99598:OID30185:v1:Cardiometabolic_II	liver_lipid_pPS	T2D	EUR	43187	0.0695345	0.019494	0.000361137	-0.000997458	0.000468294	0.033173	0.068537	0.0195035	0.00044128	FALSE
TSNAX:Q99598:OID30185:v1:Cardiometabolic_II	BMI_PGS	CKD	EUR	43187	0.12168	0.020826	5.13586e-09	0.00155823	0.00066218	0.0186136	0.123239	0.0208282	3.28052e-09	FALSE
TSNAX:Q99598:OID30185:v1:Cardiometabolic_II	liver_lipid_pPS	CKD	EUR	43187	0.052347	0.020996	0.0126602	0.00138879	0.000627879	0.0269752	0.0537358	0.0210015	0.0105075	FALSE
TSPAN1:O60635:OID20078:v1:Cardiometabolic	T2D_PGS	T2D	ALL	46395	0.721433	0.0209759	0	0.00193997	0.000727542	0.00766529	0.723373	0.0209881	0	TRUE
TSPAN1:O60635:OID20078:v1:Cardiometabolic	T2D_PGS	CKD	ALL	46395	0.158112	0.0206577	1.95399e-14	0.00209938	0.000778778	0.00702323	0.160211	0.0206679	9.10383e-15	TRUE
TSPAN1:O60635:OID20078:v1:Cardiometabolic	T2D_PGS	T2D	EUR	43344	0.749215	0.0223058	0	0.00145789	0.000716282	0.0418152	0.750673	0.0223229	0	TRUE
TSPAN1:O60635:OID20078:v1:Cardiometabolic	T2D_PGS	CKD	EUR	43344	0.152095	0.021378	1.12244e-12	0.00165927	0.000728663	0.0227773	0.153755	0.0213825	6.44818e-13	TRUE
TSPAN1:O60635:OID20078:v1:Cardiometabolic	T2D_PGS	T2D	ALL	46619	0.738926	0.0198009	0	0.00277693	0.000854627	0.00115693	0.741703	0.0198254	0	FALSE
TSPAN1:O60635:OID20078:v1:Cardiometabolic	liver_lipid_pPS	T2D	ALL	46619	0.0617533	0.0184104	0.000795774	-0.00208403	0.000862364	0.015664	0.0596693	0.0184295	0.00120494	FALSE
TSPAN1:O60635:OID20078:v1:Cardiometabolic	T2D_PGS	CKD	ALL	46619	0.2013	0.0204701	0	0.00280724	0.000900972	0.0018345	0.204107	0.0204864	0	FALSE
TSPAN1:O60635:OID20078:v1:Cardiometabolic	T2D_PGS	T2D	EUR	43519	0.768628	0.021049	0	0.00235236	0.000872701	0.00702855	0.77098	0.0210797	0	FALSE
TSPAN1:O60635:OID20078:v1:Cardiometabolic	T2D_PGS	CKD	EUR	43519	0.198565	0.0211821	0	0.00238183	0.000877343	0.00663118	0.200947	0.0211934	0	FALSE
TSPAN8:P19075:OID31470:v1:Oncology_II	T2D_PGS	T2D	ALL	47432	0.723143	0.0208828	0	0.00203076	0.000716965	0.00461947	0.725174	0.0208495	0	TRUE
TSPAN8:P19075:OID31470:v1:Oncology_II	NASH_biomarker_GRS	T2D	ALL	47432	0.106876	0.0186873	1.07045e-08	0.00315785	0.000918556	0.000586367	0.110034	0.0186887	3.91589e-09	TRUE
TSPAN8:P19075:OID31470:v1:Oncology_II	T2D_PGS	NASH	ALL	47432	0.123569	0.0389313	0.00150333	0.00528162	0.00226349	0.0196271	0.128851	0.039033	0.00096312	TRUE
TSPAN8:P19075:OID31470:v1:Oncology_II	NASH_biomarker_GRS	NASH	ALL	47432	0.251467	0.0388147	9.25491e-11	0.0101138	0.00253139	6.4603e-05	0.261581	0.0389092	1.78215e-11	TRUE
TSPAN8:P19075:OID31470:v1:Oncology_II	T2D_PGS	T2D	EUR	44289	0.749473	0.022191	0	0.00269957	0.000880406	0.0021674	0.752173	0.0221641	0	TRUE
TSPAN8:P19075:OID31470:v1:Oncology_II	NASH_biomarker_GRS	T2D	EUR	44289	0.123849	0.0197121	3.32325e-10	0.00338368	0.000976218	0.000528049	0.127233	0.019725	1.11588e-10	TRUE
TSPAN8:P19075:OID31470:v1:Oncology_II	T2D_PGS	NASH	EUR	44289	0.114954	0.0405851	0.00461975	0.00512519	0.00234932	0.0291416	0.120079	0.0406971	0.00317208	TRUE
TSPAN8:P19075:OID31470:v1:Oncology_II	NASH_biomarker_GRS	NASH	EUR	44289	0.262166	0.0406725	1.15008e-10	0.0100207	0.00265755	0.000162817	0.272187	0.0407607	2.42759e-11	TRUE
TSPAN8:P19075:OID31470:v1:Oncology_II	T2D_PGS	T2D	ALL	47664	0.740402	0.0197172	0	0.00252088	0.00072354	0.00049381	0.742923	0.0196866	0	FALSE
TSPAN8:P19075:OID31470:v1:Oncology_II	NASH_biomarker_GRS	T2D	ALL	47664	0.0955471	0.0177929	7.87531e-08	0.00238519	0.000709326	0.000772071	0.0979323	0.0178085	3.81559e-08	FALSE
TSPAN8:P19075:OID31470:v1:Oncology_II	T2D_PGS	CAD	ALL	47664	0.144417	0.017123	0	0.000875444	0.00043606	0.0446832	0.145292	0.0171128	0	FALSE
TSPAN8:P19075:OID31470:v1:Oncology_II	T2D_PGS	NASH	ALL	47664	0.196458	0.0380971	2.51246e-07	0.00558484	0.00194743	0.00413348	0.202043	0.0381671	1.19901e-07	FALSE
TSPAN8:P19075:OID31470:v1:Oncology_II	NASH_biomarker_GRS	NASH	ALL	47664	0.256016	0.0377946	1.2538e-11	0.0058109	0.00200333	0.00372433	0.261827	0.0378615	4.66605e-12	FALSE
TSPAN8:P19075:OID31470:v1:Oncology_II	T2D_PGS	T2D	EUR	44468	0.76887	0.0209404	0	0.00350681	0.000908811	0.000114003	0.772377	0.0209178	0	FALSE
TSPAN8:P19075:OID31470:v1:Oncology_II	NASH_biomarker_GRS	T2D	EUR	44468	0.113378	0.0187548	1.49132e-09	0.00217155	0.000820565	0.00813506	0.11555	0.0187832	7.66225e-10	FALSE
TSPAN8:P19075:OID31470:v1:Oncology_II	T2D_PGS	NASH	EUR	44468	0.192594	0.0395787	1.13819e-06	0.00574671	0.00204177	0.00488424	0.198341	0.0396493	5.66269e-07	FALSE
TSPAN8:P19075:OID31470:v1:Oncology_II	NASH_biomarker_GRS	NASH	EUR	44468	0.267506	0.0396598	1.53002e-11	0.00522597	0.00208372	0.0121415	0.272732	0.0397301	6.66667e-12	FALSE
TSPYL1:Q9H0U9:OID30512:v1:Inflammation_II	BMI_PGS	T2D	ALL	46289	-0.0476418	0.0197974	0.0161075	-0.00100763	0.000505179	0.0460875	-0.0486495	0.0197941	0.0139801	TRUE
TSPYL1:Q9H0U9:OID30512:v1:Inflammation_II	liver_lipid_pPS	T2D	ALL	46289	0.0691236	0.0192779	0.00033625	-0.00110474	0.000526095	0.035739	0.0680189	0.0192784	0.000418339	TRUE
TSPYL1:Q9H0U9:OID30512:v1:Inflammation_II	liver_lipid_pPS	CKD	ALL	46289	0.0524768	0.0205011	0.010476	-0.00125326	0.000595952	0.0354703	0.0512235	0.020503	0.0124775	TRUE
TSPYL1:Q9H0U9:OID30512:v1:Inflammation_II	BMI_PGS	T2D	EUR	43242	-0.065594	0.0209925	0.00178024	-0.00123886	0.000579656	0.0325796	-0.0668329	0.0209924	0.00145417	TRUE
TSPYL1:Q9H0U9:OID30512:v1:Inflammation_II	liver_lipid_pPS	T2D	EUR	43242	0.076095	0.0204181	0.000193897	-0.0014812	0.000642602	0.0211662	0.0746138	0.0204168	0.000257657	TRUE
TSPYL1:Q9H0U9:OID30512:v1:Inflammation_II	liver_lipid_pPS	CKD	EUR	43242	0.0565629	0.0211917	0.00760526	-0.00137517	0.000651032	0.0346619	0.0551877	0.021195	0.00921924	TRUE
TSPYL1:Q9H0U9:OID30512:v1:Inflammation_II	liver_lipid_pPS	T2D	ALL	46517	0.0731533	0.0183944	6.98088e-05	-0.000956765	0.000472465	0.0428621	0.0721965	0.018398	8.70359e-05	FALSE
TSPYL1:Q9H0U9:OID30512:v1:Inflammation_II	liver_lipid_pPS	CKD	ALL	46517	0.056961	0.0202724	0.00495746	-0.0013369	0.000587471	0.022865	0.0556241	0.0202792	0.00608958	FALSE
TSPYL1:Q9H0U9:OID30512:v1:Inflammation_II	BMI_GWAS_signif	T2D	EUR	43418	0.0961428	0.0190375	4.41406e-07	-0.00105442	0.000531121	0.047114	0.0950883	0.0190385	5.89799e-07	FALSE
TSPYL1:Q9H0U9:OID30512:v1:Inflammation_II	liver_lipid_pPS	T2D	EUR	43418	0.0791483	0.0194683	4.79295e-05	-0.00128538	0.000558227	0.0213012	0.0778629	0.0194695	6.35528e-05	FALSE
TSPYL1:Q9H0U9:OID30512:v1:Inflammation_II	liver_lipid_pPS	CKD	EUR	43418	0.0608753	0.0209708	0.00369768	-0.0014927	0.000641851	0.0200391	0.0593826	0.0209798	0.00464809	FALSE
TST:Q16762:OID20868:v1:Neurology	liver_lipid_pPS	T2D	ALL	46062	0.0583092	0.0193474	0.00257995	-0.00119731	0.000538724	0.0262501	0.0571119	0.0193456	0.00315524	TRUE
TST:Q16762:OID20868:v1:Neurology	liver_lipid_pPS	T2D	EUR	43021	0.0618624	0.0205078	0.00255681	-0.00133102	0.000612933	0.0298893	0.0605314	0.0205032	0.00315432	TRUE
TTF2:Q9UNY4:OID30942:v1:Neurology_II	liver_lipid_pPS	T2D	ALL	46388	0.0564472	0.019176	0.00324387	-0.00105813	0.000525454	0.0440371	0.0553891	0.0191789	0.00387673	TRUE
TTF2:Q9UNY4:OID30942:v1:Neurology_II	liver_lipid_pPS	T2D	ALL	46612	0.061713	0.0182982	0.000744532	-0.00104831	0.000445887	0.0187203	0.0606647	0.0183024	0.000917794	FALSE
TTF2:Q9UNY4:OID30942:v1:Neurology_II	liver_lipid_pPS	T2D	EUR	43484	0.064688	0.0193612	0.000834438	-0.00104339	0.000483905	0.0310689	0.0636446	0.0193625	0.00101259	FALSE
TTN:Q8WZ42:OID30108:v1:Cardiometabolic_II	T2D_PGS	CKD	ALL	46069	0.16307	0.0208001	4.44089e-15	0.00226367	0.00104696	0.0306073	0.165334	0.0208157	1.9984e-15	TRUE
TTN:Q8WZ42:OID30108:v1:Cardiometabolic_II	CKD_PGS	CKD	ALL	46069	0.231903	0.0205172	0	0.00390919	0.00111336	0.00044616	0.235813	0.0205428	0	TRUE
TTN:Q8WZ42:OID30108:v1:Cardiometabolic_II	lipodystrophy_pPS	CAD	EUR	43014	0.0502503	0.0176672	0.00445132	0.000900777	0.000441354	0.0412568	0.0511511	0.0176723	0.0037986	TRUE
TTN:Q8WZ42:OID30108:v1:Cardiometabolic_II	T2D_PGS	CKD	EUR	43014	0.156102	0.0215214	4.06564e-13	0.00259417	0.00112717	0.0213643	0.158696	0.0215365	1.72307e-13	TRUE
TTN:Q8WZ42:OID30108:v1:Cardiometabolic_II	CKD_PGS	CKD	EUR	43014	0.234088	0.0212233	0	0.00419422	0.00119686	0.000457707	0.238282	0.0212547	0	TRUE
TTN:Q8WZ42:OID30108:v1:Cardiometabolic_II	CKD_PGS	T2D	ALL	46293	0.0467064	0.018165	0.0101336	0.00114127	0.000536444	0.0333814	0.0478477	0.0181609	0.00842215	FALSE
TTN:Q8WZ42:OID30108:v1:Cardiometabolic_II	T2D_PGS	CAD	ALL	46293	0.140168	0.0173063	4.44089e-16	0.000820325	0.000394827	0.0377385	0.140989	0.0173135	4.44089e-16	FALSE
TTN:Q8WZ42:OID30108:v1:Cardiometabolic_II	CKD_PGS	CAD	ALL	46293	0.0353285	0.0169921	0.0376066	0.00142722	0.000553003	0.00985569	0.0367557	0.0169954	0.0305651	FALSE
TTN:Q8WZ42:OID30108:v1:Cardiometabolic_II	BMI_PGS	CAD	ALL	46293	0.0767304	0.0171457	7.63397e-06	0.00117382	0.000483431	0.0151784	0.0779042	0.0171515	5.56922e-06	FALSE
TTN:Q8WZ42:OID30108:v1:Cardiometabolic_II	T2D_PGS	CKD	ALL	46293	0.207631	0.0205968	0	0.00214206	0.00104459	0.0403025	0.209773	0.0206192	0	FALSE
TTN:Q8WZ42:OID30108:v1:Cardiometabolic_II	CKD_PGS	CKD	ALL	46293	0.24377	0.0201853	0	0.004338	0.00113401	0.000130573	0.248108	0.0202115	0	FALSE
TTN:Q8WZ42:OID30108:v1:Cardiometabolic_II	BMI_PGS	CKD	ALL	46293	0.115362	0.0200118	8.18092e-09	0.003957	0.00112887	0.00045612	0.119319	0.0200328	2.58233e-09	FALSE
TTN:Q8WZ42:OID30108:v1:Cardiometabolic_II	BMI_PGS	NASH	ALL	46293	0.102516	0.0371453	0.00578267	0.00233842	0.00113528	0.0394208	0.104854	0.0372193	0.0048445	FALSE
TTN:Q8WZ42:OID30108:v1:Cardiometabolic_II	CKD_PGS	T2D	EUR	43187	0.0520237	0.0193131	0.00706643	0.00162195	0.000660135	0.0140102	0.0536457	0.0193063	0.00545847	FALSE
TTN:Q8WZ42:OID30108:v1:Cardiometabolic_II	BMI_PGS	T2D	EUR	43187	0.180277	0.0191044	0	0.00100853	0.000471804	0.0325491	0.181285	0.019121	0	FALSE
TTN:Q8WZ42:OID30108:v1:Cardiometabolic_II	T2D_PGS	CAD	EUR	43187	0.136482	0.0178349	1.9762e-14	0.000938698	0.000437832	0.0320355	0.137421	0.0178431	1.35447e-14	FALSE
TTN:Q8WZ42:OID30108:v1:Cardiometabolic_II	CKD_PGS	CAD	EUR	43187	0.0348531	0.0175839	0.0474678	0.00156354	0.000608503	0.0101851	0.0364167	0.0175876	0.038397	FALSE
TTN:Q8WZ42:OID30108:v1:Cardiometabolic_II	BMI_PGS	CAD	EUR	43187	0.0774557	0.017768	1.30489e-05	0.00114806	0.000492162	0.0196651	0.0786038	0.0177744	9.7652e-06	FALSE
TTN:Q8WZ42:OID30108:v1:Cardiometabolic_II	T2D_PGS	CKD	EUR	43187	0.204057	0.0213042	0	0.00244515	0.00111503	0.028314	0.206502	0.0213244	0	FALSE
TTN:Q8WZ42:OID30108:v1:Cardiometabolic_II	CKD_PGS	CKD	EUR	43187	0.247076	0.0208792	0	0.00462115	0.00120936	0.00013283	0.251697	0.0209116	0	FALSE
TTN:Q8WZ42:OID30108:v1:Cardiometabolic_II	BMI_PGS	CKD	EUR	43187	0.119169	0.0207901	9.92472e-09	0.00398692	0.00119208	0.00082429	0.123156	0.0208135	3.27674e-09	FALSE
TTR:P02766:OID30782:v1:Inflammation_II	T2D_PGS	CKD	ALL	47244	0.155258	0.0205386	4.04121e-14	0.0017784	0.000749963	0.0177249	0.157036	0.0205473	2.13163e-14	TRUE
TTR:P02766:OID30782:v1:Inflammation_II	CKD_PGS	CKD	ALL	47244	0.230114	0.0202504	0	0.00134255	0.000659161	0.0416738	0.231456	0.0202662	0	TRUE
TTR:P02766:OID30782:v1:Inflammation_II	CKD_GWAS_signif	CKD	ALL	47244	0.153657	0.0202899	3.64153e-14	0.00221774	0.000800931	0.00562357	0.155875	0.0203055	1.64313e-14	TRUE
TTR:P02766:OID30782:v1:Inflammation_II	liver_lipid_pPS	CKD	ALL	47244	0.0539461	0.020236	0.00767942	-0.00372927	0.00106548	0.000465085	0.0502168	0.0202472	0.0131314	TRUE
TTR:P02766:OID30782:v1:Inflammation_II	BMI_PGS	NASH	ALL	47244	-0.0816187	0.0390928	0.0368143	-0.00284853	0.00130077	0.0285332	-0.0844672	0.0391371	0.0309093	TRUE
TTR:P02766:OID30782:v1:Inflammation_II	NASH_biomarker_GRS	NASH	ALL	47244	0.260757	0.0393139	3.29605e-11	-0.0037235	0.00149948	0.0130208	0.257034	0.0392348	5.70883e-11	TRUE
TTR:P02766:OID30782:v1:Inflammation_II	lipodystrophy_pPS	NASH	ALL	47244	0.102959	0.0393164	0.00882544	0.00291091	0.0013519	0.0313037	0.10587	0.0392237	0.00695181	TRUE
TTR:P02766:OID30782:v1:Inflammation_II	T2D_PGS	CKD	EUR	44116	0.148562	0.0212563	2.76668e-12	0.00177825	0.000768858	0.0207314	0.15034	0.0212652	1.55187e-12	TRUE
TTR:P02766:OID30782:v1:Inflammation_II	CKD_GWAS_signif	CKD	EUR	44116	0.156795	0.0209742	7.68274e-14	0.00205081	0.000799622	0.0103259	0.158846	0.0209854	3.75255e-14	TRUE
TTR:P02766:OID30782:v1:Inflammation_II	liver_lipid_pPS	CKD	EUR	44116	0.0578261	0.020944	0.00576265	-0.00366863	0.00111705	0.00102262	0.0541574	0.0209526	0.00974481	TRUE
TTR:P02766:OID30782:v1:Inflammation_II	BMI_PGS	NASH	EUR	44116	-0.0930754	0.0410958	0.0235225	-0.00288812	0.00138201	0.0366364	-0.0959636	0.0411424	0.0196757	TRUE
TTR:P02766:OID30782:v1:Inflammation_II	NASH_biomarker_GRS	NASH	EUR	44116	0.267033	0.0410428	7.70697e-11	-0.00365288	0.0015503	0.0184605	0.26338	0.040957	1.27055e-10	TRUE
TTR:P02766:OID30782:v1:Inflammation_II	lipodystrophy_pPS	NASH	EUR	44116	0.0963337	0.040791	0.0181944	0.00292018	0.00143206	0.041435	0.0992538	0.0406879	0.0147119	TRUE
TTR:P02766:OID30782:v1:Inflammation_II	T2D_PGS	T2D	ALL	47474	0.747176	0.0196345	0	-0.00138954	0.000544502	0.0107121	0.745787	0.0196491	0	FALSE
TTR:P02766:OID30782:v1:Inflammation_II	CKD_PGS	T2D	ALL	47474	0.0475639	0.0178774	0.00780123	-0.000919072	0.00044206	0.0376115	0.0466448	0.0178797	0.00908578	FALSE
TTR:P02766:OID30782:v1:Inflammation_II	BMI_PGS	T2D	ALL	47474	0.187615	0.0178141	0	0.00154624	0.000699895	0.0271579	0.189161	0.017831	0	FALSE
TTR:P02766:OID30782:v1:Inflammation_II	NASH_biomarker_GRS	T2D	ALL	47474	0.0983958	0.0177787	3.12166e-08	0.00125696	0.000559707	0.02472	0.0996528	0.0177812	2.08976e-08	FALSE
TTR:P02766:OID30782:v1:Inflammation_II	BMI_GWAS_signif	T2D	ALL	47474	0.0939496	0.0177181	1.14241e-07	0.000839173	0.000419285	0.0453452	0.0947888	0.0177241	8.89257e-08	FALSE
TTR:P02766:OID30782:v1:Inflammation_II	liver_lipid_pPS	T2D	ALL	47474	0.0545595	0.0182175	0.00274538	0.00204451	0.000840345	0.0149768	0.056604	0.0182024	0.00187283	FALSE
TTR:P02766:OID30782:v1:Inflammation_II	lipodystrophy_pPS	T2D	ALL	47474	0.14188	0.0184612	1.53211e-14	-0.00123714	0.000526062	0.0186876	0.140643	0.0184569	2.53131e-14	FALSE
TTR:P02766:OID30782:v1:Inflammation_II	T2D_PGS	CKD	ALL	47474	0.19999	0.0203649	0	0.00148123	0.000652834	0.0232729	0.201472	0.0203659	0	FALSE
TTR:P02766:OID30782:v1:Inflammation_II	CKD_PGS	CKD	ALL	47474	0.244038	0.019955	0	0.00109341	0.000553888	0.0483734	0.245132	0.019965	0	FALSE
TTR:P02766:OID30782:v1:Inflammation_II	BMI_PGS	CKD	ALL	47474	0.116537	0.0199499	5.17385e-09	-0.00230723	0.000805166	0.00416303	0.11423	0.0199576	1.04277e-08	FALSE
TTR:P02766:OID30782:v1:Inflammation_II	CKD_GWAS_signif	CKD	ALL	47474	0.156245	0.0200959	7.54952e-15	0.00185523	0.000732202	0.0112841	0.1581	0.0201042	3.77476e-15	FALSE
TTR:P02766:OID30782:v1:Inflammation_II	liver_lipid_pPS	CKD	ALL	47474	0.0574151	0.0200235	0.00413878	-0.00303091	0.000979986	0.00198272	0.0543842	0.0200343	0.00663646	FALSE
TTR:P02766:OID30782:v1:Inflammation_II	BMI_PGS	NASH	ALL	47474	0.11255	0.0368294	0.00224327	-0.00270721	0.00136952	0.0480701	0.109843	0.0368901	0.0029055	FALSE
TTR:P02766:OID30782:v1:Inflammation_II	T2D_PGS	T2D	EUR	44295	0.775317	0.020866	0	-0.00182434	0.00065197	0.00513877	0.773493	0.020881	0	FALSE
TTR:P02766:OID30782:v1:Inflammation_II	CKD_PGS	T2D	EUR	44295	0.0547157	0.0190033	0.00398586	-0.00103716	0.000485624	0.0327016	0.0536785	0.0190063	0.00473926	FALSE
TTR:P02766:OID30782:v1:Inflammation_II	BMI_PGS	T2D	EUR	44295	0.184761	0.0187577	0	0.00178625	0.000736249	0.0152598	0.186547	0.0187799	0	FALSE
TTR:P02766:OID30782:v1:Inflammation_II	NASH_biomarker_GRS	T2D	EUR	44295	0.114288	0.0187408	1.0717e-09	0.00149706	0.000621599	0.0160223	0.115785	0.0187484	6.5867e-10	FALSE
TTR:P02766:OID30782:v1:Inflammation_II	liver_lipid_pPS	T2D	EUR	44295	0.0584965	0.0192784	0.0024109	0.00270929	0.00101175	0.00740996	0.0612057	0.0192532	0.00147787	FALSE
TTR:P02766:OID30782:v1:Inflammation_II	lipodystrophy_pPS	T2D	EUR	44295	0.143095	0.0195266	2.33369e-13	-0.00130751	0.000550844	0.0176133	0.141787	0.0195247	3.81695e-13	FALSE
TTR:P02766:OID30782:v1:Inflammation_II	T2D_PGS	CKD	EUR	44295	0.19663	0.021068	0	0.00143765	0.000673864	0.0328884	0.198068	0.0210686	0	FALSE
TTR:P02766:OID30782:v1:Inflammation_II	BMI_PGS	CKD	EUR	44295	0.120923	0.0206973	5.14432e-09	-0.002043	0.000791706	0.00986568	0.11888	0.0207074	9.41579e-09	FALSE
TTR:P02766:OID30782:v1:Inflammation_II	CKD_GWAS_signif	CKD	EUR	44295	0.159645	0.0207394	1.37668e-14	0.00164956	0.000725009	0.0228926	0.161295	0.020744	7.54952e-15	FALSE
TTR:P02766:OID30782:v1:Inflammation_II	liver_lipid_pPS	CKD	EUR	44295	0.0611615	0.0207412	0.00319016	-0.00291421	0.00103113	0.00470992	0.0582473	0.0207492	0.00499727	FALSE
TWF2:Q6IBS0:OID30386:v1:Cardiometabolic_II	BMI_PGS	T2D	ALL	47614	-0.0451602	0.0194357	0.0201489	-0.00111233	0.000519523	0.0322696	-0.0462725	0.019431	0.0172483	TRUE
TWF2:Q6IBS0:OID30386:v1:Cardiometabolic_II	NASH_biomarker_GRS	T2D	ALL	47614	0.115383	0.0186395	6.00707e-10	-0.00102126	0.00049175	0.0378221	0.114362	0.0186465	8.61512e-10	TRUE
TWF2:Q6IBS0:OID30386:v1:Cardiometabolic_II	liver_lipid_pPS	T2D	ALL	47614	0.0604283	0.0189611	0.00143771	-0.00213311	0.000740198	0.00395395	0.0582952	0.0189622	0.00211004	TRUE
TWF2:Q6IBS0:OID30386:v1:Cardiometabolic_II	NASH_biomarker_GRS	T2D	EUR	44460	0.131691	0.019679	2.20239e-11	-0.00105115	0.00051452	0.0410557	0.130639	0.0196841	3.20599e-11	TRUE
TWF2:Q6IBS0:OID30386:v1:Cardiometabolic_II	liver_lipid_pPS	T2D	EUR	44460	0.0649178	0.020073	0.00122031	-0.00234405	0.000849904	0.00581528	0.0625737	0.0200741	0.00182619	TRUE
TWF2:Q6IBS0:OID30386:v1:Cardiometabolic_II	liver_lipid_pPS	T2D	ALL	47848	0.0634912	0.0181123	0.000455883	-0.00206853	0.000649888	0.00145805	0.0614227	0.0181199	0.000699461	FALSE
TWF2:Q6IBS0:OID30386:v1:Cardiometabolic_II	NASH_biomarker_GRS	T2D	EUR	44641	0.119728	0.0187381	1.66395e-10	-0.00111931	0.000568563	0.0489912	0.118608	0.0187468	2.50229e-10	FALSE
TWF2:Q6IBS0:OID30386:v1:Cardiometabolic_II	liver_lipid_pPS	T2D	EUR	44641	0.0677306	0.0191606	0.000407949	-0.00245053	0.000718489	0.000648048	0.06528	0.0191667	0.000659429	FALSE
TXLNA:P40222:OID20952:v1:Neurology	BMI_PGS	T2D	ALL	46883	-0.0391751	0.0196023	0.045663	-0.00323061	0.000964276	0.000807252	-0.0424057	0.019614	0.0306176	TRUE
TXLNA:P40222:OID20952:v1:Neurology	liver_lipid_pPS	T2D	ALL	46883	0.0632656	0.019093	0.000921211	-0.00473091	0.00107519	1.08227e-05	0.0585347	0.0190959	0.00217446	TRUE
TXLNA:P40222:OID20952:v1:Neurology	BMI_PGS	NASH	ALL	46883	-0.092511	0.039464	0.0190685	-0.00259755	0.00127202	0.0411453	-0.0951086	0.0394492	0.0159126	TRUE
TXLNA:P40222:OID20952:v1:Neurology	BMI_PGS	T2D	EUR	43799	-0.0589714	0.02079	0.00456068	-0.00319467	0.00100998	0.00156106	-0.0621661	0.0208039	0.00280628	TRUE
TXLNA:P40222:OID20952:v1:Neurology	liver_lipid_pPS	T2D	EUR	43799	0.0679268	0.0202119	0.000777351	-0.0055346	0.00120387	4.27887e-06	0.0623922	0.0202124	0.00202301	TRUE
TXLNA:P40222:OID20952:v1:Neurology	BMI_PGS	NASH	EUR	43799	-0.102986	0.0412618	0.0125628	-0.0028825	0.00138017	0.0367516	-0.105869	0.0412506	0.0102736	TRUE
TXLNA:P40222:OID20952:v1:Neurology	CKD_PGS	T2D	ALL	47116	0.0402651	0.0179412	0.0248143	0.00257361	0.0011185	0.0213947	0.0428387	0.0179589	0.017062	FALSE
TXLNA:P40222:OID20952:v1:Neurology	liver_lipid_pPS	T2D	ALL	47116	0.066724	0.0182264	0.000251378	-0.00500863	0.00120542	3.25146e-05	0.0617154	0.0182403	0.000715774	FALSE
TXLNA:P40222:OID20952:v1:Neurology	T2D_PGS	CAD	ALL	47116	0.138472	0.0172551	1.11022e-15	0.00141362	0.000619015	0.0223916	0.139885	0.0172604	4.44089e-16	FALSE
TXLNA:P40222:OID20952:v1:Neurology	CAD_PGS	CAD	ALL	47116	0.325745	0.017498	0	0.00139891	0.000609114	0.0216401	0.327144	0.0175023	0	FALSE
TXLNA:P40222:OID20952:v1:Neurology	CKD_PGS	CAD	ALL	47116	0.0384728	0.0168111	0.0221067	0.00125937	0.000615935	0.0408902	0.0397322	0.0168086	0.0180884	FALSE
TXLNA:P40222:OID20952:v1:Neurology	T2D_PGS	CKD	ALL	47116	0.200657	0.0205518	0	0.0010251	0.000517118	0.0474427	0.201682	0.020556	0	FALSE
TXLNA:P40222:OID20952:v1:Neurology	liver_lipid_pPS	CKD	ALL	47116	0.0583555	0.0201772	0.00382618	-0.00186522	0.000712723	0.00886962	0.0564903	0.0201751	0.00511019	FALSE
TXLNA:P40222:OID20952:v1:Neurology	T2D_PGS	NASH	ALL	47116	0.195934	0.0379229	2.38342e-07	0.00257614	0.00110471	0.0197021	0.19851	0.0379617	1.70225e-07	FALSE
TXLNA:P40222:OID20952:v1:Neurology	CKD_PGS	T2D	EUR	43981	0.046057	0.0190421	0.0155766	0.0024613	0.00117792	0.0366605	0.0485183	0.0190595	0.010908	FALSE
TXLNA:P40222:OID20952:v1:Neurology	liver_lipid_pPS	T2D	EUR	43981	0.0716436	0.019266	0.000200291	-0.00598744	0.0012986	4.01362e-06	0.0656562	0.0192781	0.000659857	FALSE
TXLNA:P40222:OID20952:v1:Neurology	T2D_PGS	CAD	EUR	43981	0.134185	0.0177707	4.32987e-14	0.00173753	0.000687074	0.0114426	0.135923	0.0177775	2.08722e-14	FALSE
TXLNA:P40222:OID20952:v1:Neurology	CAD_PGS	CAD	EUR	43981	0.329265	0.0180988	0	0.00145423	0.000659646	0.0274855	0.330719	0.0181022	0	FALSE
TXLNA:P40222:OID20952:v1:Neurology	CKD_PGS	CAD	EUR	43981	0.0362666	0.0173863	0.0369845	0.00136684	0.000670784	0.0415827	0.0376334	0.0173832	0.0303932	FALSE
TXLNA:P40222:OID20952:v1:Neurology	liver_lipid_pPS	CKD	EUR	43981	0.0651479	0.0208862	0.0018135	-0.0020374	0.000775241	0.0085868	0.0631105	0.0208878	0.00251604	FALSE
TXLNA:P40222:OID20952:v1:Neurology	T2D_PGS	NASH	EUR	43981	0.195996	0.0393951	6.5204e-07	0.00279256	0.00121758	0.0218173	0.198788	0.0394363	4.63732e-07	FALSE
TXN:P10599:OID30670:v1:Inflammation_II	liver_lipid_pPS	CKD	ALL	46927	0.0480151	0.0203902	0.0185322	-0.0018795	0.000718498	0.00889989	0.0461356	0.0203768	0.0235662	TRUE
TXN:P10599:OID30670:v1:Inflammation_II	liver_lipid_pPS	T2D	EUR	43829	0.0676958	0.02035	0.000879217	-0.00123035	0.000623238	0.0483673	0.0664654	0.0203561	0.00109409	TRUE
TXN:P10599:OID30670:v1:Inflammation_II	liver_lipid_pPS	CKD	EUR	43829	0.0527857	0.0211036	0.0123752	-0.00185481	0.000748898	0.0132595	0.0509309	0.0210935	0.0157556	TRUE
TXN:P10599:OID30670:v1:Inflammation_II	liver_lipid_pPS	T2D	ALL	47159	0.0654893	0.0183054	0.000346778	-0.00145291	0.000542516	0.007404	0.0640364	0.0183157	0.000471821	FALSE
TXN:P10599:OID30670:v1:Inflammation_II	liver_lipid_pPS	CKD	ALL	47159	0.0518741	0.0201624	0.0100875	-0.00205293	0.000754509	0.00651076	0.0498211	0.0201562	0.0134454	FALSE
TXN:P10599:OID30670:v1:Inflammation_II	liver_lipid_pPS	T2D	EUR	44008	0.0704591	0.0193835	0.000277985	-0.0016467	0.000598565	0.00594002	0.0688124	0.0193895	0.00038678	FALSE
TXN:P10599:OID30670:v1:Inflammation_II	liver_lipid_pPS	CKD	EUR	44008	0.0563912	0.0208826	0.00692589	-0.00213195	0.000782866	0.00646394	0.0542592	0.0208808	0.00936246	FALSE
TXNDC15:Q96J42:OID21495:v1:Oncology	NASH_biomarker_GRS	T2D	ALL	47372	0.110957	0.0186915	2.91674e-09	0.00122895	0.000605024	0.0422306	0.112186	0.0186907	1.94666e-09	TRUE
TXNDC15:Q96J42:OID21495:v1:Oncology	T2D_PGS	CAD	ALL	47372	0.107558	0.0173147	5.23394e-10	0.0009726	0.000490686	0.0474655	0.10853	0.017316	3.66567e-10	TRUE
TXNDC15:Q96J42:OID21495:v1:Oncology	CKD_PGS	CKD	ALL	47372	0.237657	0.0202771	0	0.00384576	0.00114935	0.000819796	0.241503	0.020272	0	TRUE
TXNDC15:Q96J42:OID21495:v1:Oncology	NASH_biomarker_GRS	NASH	ALL	47372	0.250321	0.0390914	1.51861e-10	0.00443886	0.00176649	0.0119771	0.25476	0.0389793	6.32814e-11	TRUE
TXNDC15:Q96J42:OID21495:v1:Oncology	NASH_biomarker_GRS	T2D	EUR	44251	0.127336	0.0197321	1.09464e-10	0.00154306	0.000737663	0.036454	0.128879	0.0197273	6.44418e-11	TRUE
TXNDC15:Q96J42:OID21495:v1:Oncology	CKD_PGS	CKD	EUR	44251	0.240538	0.0209855	0	0.00351742	0.00110063	0.00139437	0.244056	0.0209817	0	TRUE
TXNDC15:Q96J42:OID21495:v1:Oncology	NASH_biomarker_GRS	NASH	EUR	44251	0.25869	0.0409183	2.58014e-10	0.00453586	0.00186519	0.015022	0.263226	0.0407755	1.07875e-10	TRUE
TXNDC15:Q96J42:OID21495:v1:Oncology	T2D_PGS	T2D	ALL	47603	0.74353	0.0196952	0	0.00224746	0.000731075	0.00211074	0.745778	0.0196869	0	FALSE
TXNDC15:Q96J42:OID21495:v1:Oncology	CKD_PGS	T2D	ALL	47603	0.0383345	0.0179561	0.0327691	0.00319593	0.00080597	7.32982e-05	0.0415304	0.0179429	0.0206358	FALSE
TXNDC15:Q96J42:OID21495:v1:Oncology	BMI_PGS	T2D	ALL	47603	0.180308	0.0178207	0	0.00326576	0.000812937	5.8884e-05	0.183574	0.0178314	0	FALSE
TXNDC15:Q96J42:OID21495:v1:Oncology	NASH_biomarker_GRS	T2D	ALL	47603	0.0976291	0.0177498	3.79136e-08	0.00285871	0.000779141	0.000243451	0.100488	0.0177532	1.51144e-08	FALSE
TXNDC15:Q96J42:OID21495:v1:Oncology	BMI_GWAS_signif	T2D	ALL	47603	0.0864992	0.0176958	1.01808e-06	0.0027706	0.000769579	0.000318037	0.0892698	0.0177	4.57101e-07	FALSE
TXNDC15:Q96J42:OID21495:v1:Oncology	T2D_PGS	CAD	ALL	47603	0.137263	0.0171396	1.11022e-15	0.0021792	0.000686657	0.00150541	0.139442	0.017139	4.44089e-16	FALSE
TXNDC15:Q96J42:OID21495:v1:Oncology	CKD_PGS	CAD	ALL	47603	0.0352217	0.0167469	0.0354496	0.00268931	0.000732822	0.00024274	0.037911	0.0167472	0.0235908	FALSE
TXNDC15:Q96J42:OID21495:v1:Oncology	BMI_PGS	CAD	ALL	47603	0.0709771	0.0169585	2.84746e-05	0.0030353	0.000781425	0.000102619	0.0740124	0.0169595	1.27673e-05	FALSE
TXNDC15:Q96J42:OID21495:v1:Oncology	T2D_PGS	CKD	ALL	47603	0.197963	0.0204239	0	0.00392382	0.00135157	0.00369409	0.201887	0.0204377	0	FALSE
TXNDC15:Q96J42:OID21495:v1:Oncology	CKD_PGS	CKD	ALL	47603	0.249041	0.0199365	0	0.00570867	0.00137409	3.25986e-05	0.25475	0.0199351	0	FALSE
TXNDC15:Q96J42:OID21495:v1:Oncology	BMI_PGS	CKD	ALL	47603	0.109777	0.0198243	3.06849e-08	0.00672233	0.00143643	2.87033e-06	0.116499	0.0198482	4.37118e-09	FALSE
TXNDC15:Q96J42:OID21495:v1:Oncology	BMI_GWAS_signif	CKD	ALL	47603	0.0453714	0.0199636	0.0230442	0.00510015	0.00137814	0.000214971	0.0504715	0.0200027	0.0116279	FALSE
TXNDC15:Q96J42:OID21495:v1:Oncology	T2D_PGS	NASH	ALL	47603	0.195397	0.037667	2.13171e-07	0.00485173	0.00151091	0.00132217	0.200248	0.0376717	1.06293e-07	FALSE
TXNDC15:Q96J42:OID21495:v1:Oncology	BMI_PGS	NASH	ALL	47603	0.0995078	0.036623	0.00658599	0.00687253	0.00176664	0.000100178	0.10638	0.0366646	0.00371448	FALSE
TXNDC15:Q96J42:OID21495:v1:Oncology	NASH_biomarker_GRS	NASH	ALL	47603	0.249699	0.0378589	4.23785e-11	0.00606024	0.00166146	0.000264758	0.255759	0.0377886	1.30429e-11	FALSE
TXNDC15:Q96J42:OID21495:v1:Oncology	T2D_PGS	T2D	EUR	44431	0.773679	0.0209243	0	0.00248753	0.000809159	0.0021106	0.776167	0.0209121	0	FALSE
TXNDC15:Q96J42:OID21495:v1:Oncology	CKD_PGS	T2D	EUR	44431	0.0434713	0.0190953	0.0228134	0.00362496	0.000894436	5.06102e-05	0.0470962	0.0190789	0.013568	FALSE
TXNDC15:Q96J42:OID21495:v1:Oncology	BMI_PGS	T2D	EUR	44431	0.179354	0.0187613	0	0.00332993	0.000877274	0.000147185	0.182684	0.0187723	0	FALSE
TXNDC15:Q96J42:OID21495:v1:Oncology	NASH_biomarker_GRS	T2D	EUR	44431	0.114204	0.0187089	1.03293e-09	0.0034682	0.00089325	0.000103312	0.117672	0.0187116	3.20094e-10	FALSE
TXNDC15:Q96J42:OID21495:v1:Oncology	BMI_GWAS_signif	T2D	EUR	44431	0.0879546	0.0187132	2.59986e-06	0.00248827	0.000807761	0.00206685	0.0904429	0.0187201	1.35634e-06	FALSE
TXNDC15:Q96J42:OID21495:v1:Oncology	T2D_PGS	CAD	EUR	44431	0.134325	0.0176627	2.84217e-14	0.00207789	0.000697476	0.00289046	0.136403	0.0176636	1.13243e-14	FALSE
TXNDC15:Q96J42:OID21495:v1:Oncology	CKD_PGS	CAD	EUR	44431	0.0328158	0.0173336	0.0583328	0.00277947	0.00076241	0.000266731	0.0355953	0.0173319	0.0400005	FALSE
TXNDC15:Q96J42:OID21495:v1:Oncology	BMI_PGS	CAD	EUR	44431	0.0718116	0.0175739	4.38359e-05	0.00282625	0.000780768	0.000294798	0.0746378	0.0175768	2.17243e-05	FALSE
TXNDC15:Q96J42:OID21495:v1:Oncology	T2D_PGS	CKD	EUR	44431	0.194997	0.0211315	0	0.00355386	0.00131445	0.00685737	0.198551	0.0211366	0	FALSE
TXNDC15:Q96J42:OID21495:v1:Oncology	CKD_PGS	CKD	EUR	44431	0.253157	0.0206254	0	0.00524706	0.00133731	8.72328e-05	0.258405	0.0206271	0	FALSE
TXNDC15:Q96J42:OID21495:v1:Oncology	BMI_PGS	CKD	EUR	44431	0.117188	0.0205671	1.21347e-08	0.00610364	0.00140794	1.45652e-05	0.123292	0.0205954	2.14593e-09	FALSE
TXNDC15:Q96J42:OID21495:v1:Oncology	BMI_GWAS_signif	CKD	EUR	44431	0.0419369	0.0206571	0.0423413	0.00423199	0.00132286	0.00137841	0.0461689	0.0206936	0.0256763	FALSE
TXNDC15:Q96J42:OID21495:v1:Oncology	T2D_PGS	NASH	EUR	44431	0.192254	0.0391152	8.87545e-07	0.00489531	0.0015869	0.00203678	0.197149	0.0391158	4.65203e-07	FALSE
TXNDC15:Q96J42:OID21495:v1:Oncology	BMI_PGS	NASH	EUR	44431	0.0966033	0.0381826	0.0114051	0.0065849	0.00179563	0.000245233	0.103188	0.0382505	0.0069821	FALSE
TXNDC15:Q96J42:OID21495:v1:Oncology	NASH_biomarker_GRS	NASH	EUR	44431	0.258562	0.0396948	7.33023e-11	0.00615856	0.00173468	0.00038487	0.26472	0.039605	2.32494e-11	FALSE
TXNDC5:Q8NBS9:OID21012:v1:Neurology	BMI_PGS	T2D	ALL	47642	-0.0441038	0.0194806	0.0235753	-0.00184954	0.000782306	0.018068	-0.0459533	0.0194879	0.0183714	TRUE
TXNDC5:Q8NBS9:OID21012:v1:Neurology	liver_lipid_pPS	T2D	ALL	47642	0.0622496	0.0189336	0.00100979	-0.00305576	0.000867184	0.000425445	0.0591938	0.018945	0.001781	TRUE
TXNDC5:Q8NBS9:OID21012:v1:Neurology	CKD_PGS	CKD	ALL	47642	0.227543	0.0202306	0	0.00666682	0.00156739	2.10495e-05	0.23421	0.0202871	0	TRUE
TXNDC5:Q8NBS9:OID21012:v1:Neurology	CKD_GWAS_signif	CKD	ALL	47642	0.154653	0.0202585	2.26485e-14	0.00370874	0.00150497	0.0137271	0.158362	0.0203293	6.66134e-15	TRUE
TXNDC5:Q8NBS9:OID21012:v1:Neurology	liver_lipid_pPS	CKD	ALL	47642	0.0575114	0.0201634	0.00434089	-0.00601456	0.00158099	0.000142202	0.0514969	0.0202013	0.0107974	TRUE
TXNDC5:Q8NBS9:OID21012:v1:Neurology	BMI_PGS	T2D	EUR	44508	-0.061348	0.0206594	0.00298291	-0.00190943	0.000796882	0.0165692	-0.0632574	0.0206683	0.00220889	TRUE
TXNDC5:Q8NBS9:OID21012:v1:Neurology	CKD_GWAS_signif	T2D	EUR	44508	-0.0480573	0.0200241	0.0163963	0.00185078	0.000765293	0.0155893	-0.0462065	0.020039	0.02112	TRUE
TXNDC5:Q8NBS9:OID21012:v1:Neurology	liver_lipid_pPS	T2D	EUR	44508	0.0660653	0.020068	0.000994545	-0.00342771	0.000940833	0.000269191	0.0626376	0.0200729	0.00180539	TRUE
TXNDC5:Q8NBS9:OID21012:v1:Neurology	CKD_PGS	CKD	EUR	44508	0.228945	0.0209174	0	0.00645011	0.00158859	4.9018e-05	0.235395	0.0209745	0	TRUE
TXNDC5:Q8NBS9:OID21012:v1:Neurology	CKD_GWAS_signif	CKD	EUR	44508	0.156982	0.0209386	6.52811e-14	0.00374253	0.00152548	0.0141531	0.160725	0.0210132	2.02061e-14	TRUE
TXNDC5:Q8NBS9:OID21012:v1:Neurology	liver_lipid_pPS	CKD	EUR	44508	0.0627275	0.0208732	0.00265437	-0.00591681	0.00160799	0.000233566	0.0568106	0.0209153	0.00660313	TRUE
TXNDC5:Q8NBS9:OID21012:v1:Neurology	CKD_PGS	T2D	ALL	47875	0.0402236	0.0178684	0.0243791	0.00483549	0.00105662	4.73097e-06	0.045059	0.0178827	0.0117455	FALSE
TXNDC5:Q8NBS9:OID21012:v1:Neurology	liver_lipid_pPS	T2D	ALL	47875	0.0644993	0.0180714	0.000358156	-0.00277416	0.00100922	0.00598097	0.0617251	0.0180913	0.000645209	FALSE
TXNDC5:Q8NBS9:OID21012:v1:Neurology	CAD_PGS	CAD	ALL	47875	0.323426	0.0174015	0	0.0015249	0.000703818	0.0302644	0.32495	0.0174054	0	FALSE
TXNDC5:Q8NBS9:OID21012:v1:Neurology	CKD_PGS	CAD	ALL	47875	0.0338922	0.0167333	0.0428225	0.00333031	0.000821451	5.03103e-05	0.0372225	0.0167365	0.0261459	FALSE
TXNDC5:Q8NBS9:OID21012:v1:Neurology	BMI_PGS	CAD	ALL	47875	0.0762137	0.0169136	6.60447e-06	0.00148317	0.000692494	0.0322107	0.0776969	0.01693	4.44735e-06	FALSE
TXNDC5:Q8NBS9:OID21012:v1:Neurology	CKD_PGS	CKD	ALL	47875	0.23904	0.0198744	0	0.00883415	0.00177355	6.32391e-07	0.247874	0.0199426	0	FALSE
TXNDC5:Q8NBS9:OID21012:v1:Neurology	CKD_GWAS_signif	CKD	ALL	47875	0.154404	0.0200225	1.24345e-14	0.00510197	0.00171693	0.00296278	0.159505	0.0201054	2.22045e-15	FALSE
TXNDC5:Q8NBS9:OID21012:v1:Neurology	liver_lipid_pPS	CKD	ALL	47875	0.060464	0.0199146	0.00239602	-0.00564312	0.00175917	0.00133738	0.0548209	0.0199766	0.00606488	FALSE
TXNDC5:Q8NBS9:OID21012:v1:Neurology	T2D_PGS	NASH	ALL	47875	0.193825	0.0375654	2.47381e-07	0.00205781	0.000986465	0.0369742	0.195883	0.037566	1.84437e-07	FALSE
TXNDC5:Q8NBS9:OID21012:v1:Neurology	BMI_PGS	NASH	ALL	47875	0.101614	0.0367097	0.00563935	0.00206342	0.00096223	0.0319995	0.103678	0.0367214	0.00475232	FALSE
TXNDC5:Q8NBS9:OID21012:v1:Neurology	CKD_PGS	T2D	EUR	44690	0.0467435	0.0190113	0.0139432	0.00494382	0.00108575	5.27899e-06	0.0516873	0.0190194	0.00657562	FALSE
TXNDC5:Q8NBS9:OID21012:v1:Neurology	liver_lipid_pPS	T2D	EUR	44690	0.0679644	0.0191364	0.000382931	-0.00335359	0.00105265	0.00144335	0.0646108	0.0191502	0.000741132	FALSE
TXNDC5:Q8NBS9:OID21012:v1:Neurology	CAD_PGS	CAD	EUR	44690	0.326548	0.0179877	0	0.0015513	0.000773121	0.0447985	0.328099	0.0179894	0	FALSE
TXNDC5:Q8NBS9:OID21012:v1:Neurology	CKD_PGS	CAD	EUR	44690	0.0306842	0.0173109	0.0763061	0.00383037	0.000906779	2.39844e-05	0.0345145	0.0173113	0.0461782	FALSE
TXNDC5:Q8NBS9:OID21012:v1:Neurology	BMI_PGS	CAD	EUR	44690	0.0768809	0.0175211	1.14448e-05	0.00151469	0.000756363	0.0452212	0.0783955	0.0175384	7.82383e-06	FALSE
TXNDC5:Q8NBS9:OID21012:v1:Neurology	CKD_PGS	CKD	EUR	44690	0.241592	0.0205428	0	0.00862637	0.00181234	1.93785e-06	0.250218	0.0206122	0	FALSE
TXNDC5:Q8NBS9:OID21012:v1:Neurology	CKD_GWAS_signif	CKD	EUR	44690	0.156867	0.0206589	3.13083e-14	0.0051792	0.00175461	0.00315966	0.162047	0.0207435	5.55112e-15	FALSE
TXNDC5:Q8NBS9:OID21012:v1:Neurology	liver_lipid_pPS	CKD	EUR	44690	0.0657646	0.0206281	0.00143207	-0.00560426	0.00180087	0.00185837	0.0601604	0.020696	0.00365079	FALSE
TXNDC5:Q8NBS9:OID21012:v1:Neurology	T2D_PGS	NASH	EUR	44690	0.195739	0.038991	5.16449e-07	0.00220796	0.00108074	0.041052	0.197946	0.0389907	3.83913e-07	FALSE
TXNDC9:O14530:OID31121:v1:Neurology_II	liver_lipid_pPS	T2D	ALL	47497	0.0588568	0.0190115	0.00196251	-0.00234473	0.000767839	0.00226057	0.0565121	0.0190148	0.00295864	TRUE
TXNDC9:O14530:OID31121:v1:Neurology_II	liver_lipid_pPS	T2D	EUR	44357	0.0632728	0.020139	0.00167912	-0.00257998	0.00088141	0.00342131	0.0606928	0.0201383	0.00258003	TRUE
TXNDC9:O14530:OID31121:v1:Neurology_II	lipodystrophy_pPS	CAD	EUR	44357	0.0459112	0.0174007	0.00832822	0.000945779	0.000470608	0.0444632	0.046857	0.0174064	0.0071039	TRUE
TXNDC9:O14530:OID31121:v1:Neurology_II	liver_lipid_pPS	T2D	ALL	47725	0.0624473	0.0181552	0.000582473	-0.00219414	0.000668799	0.00103543	0.0602532	0.0181658	0.000910394	FALSE
TXNDC9:O14530:OID31121:v1:Neurology_II	liver_lipid_pPS	T2D	EUR	44534	0.0668228	0.0192165	0.000506386	-0.00260452	0.000742407	0.000451137	0.0642182	0.0192233	0.000835863	FALSE
TXNRD1:Q16881:OID21135:v1:Neurology	BMI_PGS	T2D	ALL	47238	-0.0416144	0.019528	0.0330879	-0.00552684	0.00129805	2.0643e-05	-0.0471412	0.0195475	0.0158817	TRUE
TXNRD1:Q16881:OID21135:v1:Neurology	NASH_biomarker_GRS	T2D	ALL	47238	0.105769	0.0186551	1.43029e-08	0.00473482	0.00124484	0.000142638	0.110504	0.018716	3.5427e-09	TRUE
TXNRD1:Q16881:OID21135:v1:Neurology	liver_lipid_pPS	T2D	ALL	47238	0.0615548	0.0189941	0.00119223	-0.00628243	0.00131836	1.88521e-06	0.0552724	0.0190403	0.0036971	TRUE
TXNRD1:Q16881:OID21135:v1:Neurology	lipodystrophy_pPS	T2D	ALL	47238	0.171591	0.0192227	0	0.00249373	0.00115336	0.0306073	0.174085	0.0192722	0	TRUE
TXNRD1:Q16881:OID21135:v1:Neurology	BMI_PGS	NASH	ALL	47238	-0.0813249	0.039453	0.0392732	-0.00604168	0.00184932	0.00108703	-0.0873666	0.0394165	0.0266573	TRUE
TXNRD1:Q16881:OID21135:v1:Neurology	NASH_biomarker_GRS	NASH	ALL	47238	0.258874	0.0392969	4.46851e-11	0.00465263	0.00163315	0.00438741	0.263527	0.0393842	2.21394e-11	TRUE
TXNRD1:Q16881:OID21135:v1:Neurology	lipodystrophy_pPS	NASH	ALL	47238	0.102754	0.0396766	0.00960345	0.00411047	0.00155569	0.00823659	0.106864	0.0396565	0.0070441	TRUE
TXNRD1:Q16881:OID21135:v1:Neurology	BMI_PGS	T2D	EUR	44124	-0.059094	0.0206944	0.00429615	-0.00512822	0.0013741	0.000189917	-0.0642222	0.0207277	0.0019458	TRUE
TXNRD1:Q16881:OID21135:v1:Neurology	NASH_biomarker_GRS	T2D	EUR	44124	0.122879	0.0196814	4.28135e-10	0.00506284	0.00134625	0.000169444	0.127942	0.0197467	9.22329e-11	TRUE
TXNRD1:Q16881:OID21135:v1:Neurology	liver_lipid_pPS	T2D	EUR	44124	0.0661637	0.0201072	0.000999899	-0.00724875	0.0014652	7.52654e-07	0.058915	0.0201574	0.00346959	TRUE
TXNRD1:Q16881:OID21135:v1:Neurology	lipodystrophy_pPS	T2D	EUR	44124	0.176397	0.0203556	0	0.00325572	0.00125888	0.00970388	0.179653	0.0204228	0	TRUE
TXNRD1:Q16881:OID21135:v1:Neurology	BMI_PGS	NASH	EUR	44124	-0.0912903	0.0412665	0.0269518	-0.00570252	0.00189248	0.0025846	-0.0969928	0.0412192	0.0186177	TRUE
TXNRD1:Q16881:OID21135:v1:Neurology	NASH_biomarker_GRS	NASH	EUR	44124	0.264147	0.0410048	1.18018e-10	0.00474546	0.00174005	0.00638748	0.268893	0.041089	5.98297e-11	TRUE
TXNRD1:Q16881:OID21135:v1:Neurology	lipodystrophy_pPS	NASH	EUR	44124	0.0930653	0.0410505	0.0233846	0.00390612	0.0016399	0.0172223	0.0969714	0.0410297	0.0181059	TRUE
TXNRD1:Q16881:OID21135:v1:Neurology	T2D_PGS	T2D	ALL	47467	0.740489	0.019662	0	0.00380407	0.00148292	0.0103101	0.744293	0.0196674	0	FALSE
TXNRD1:Q16881:OID21135:v1:Neurology	CKD_PGS	T2D	ALL	47467	0.039067	0.0178796	0.0288887	0.00330227	0.00144739	0.0225168	0.0423693	0.0179316	0.0181363	FALSE
TXNRD1:Q16881:OID21135:v1:Neurology	NASH_biomarker_GRS	T2D	ALL	47467	0.0916091	0.0177206	2.3456e-07	0.00480601	0.00147198	0.00109463	0.0964151	0.0177906	5.97819e-08	FALSE
TXNRD1:Q16881:OID21135:v1:Neurology	liver_lipid_pPS	T2D	ALL	47467	0.064006	0.0181181	0.000411313	-0.00548473	0.00149255	0.000238096	0.0585213	0.0181715	0.00127968	FALSE
TXNRD1:Q16881:OID21135:v1:Neurology	T2D_PGS	CAD	ALL	47467	0.137679	0.0171528	1.11022e-15	0.0014166	0.000578696	0.0143688	0.139096	0.01715	4.44089e-16	FALSE
TXNRD1:Q16881:OID21135:v1:Neurology	T2D_PGS	CKD	ALL	47467	0.197884	0.0204218	0	0.00117146	0.000570527	0.0400445	0.199055	0.0204223	0	FALSE
TXNRD1:Q16881:OID21135:v1:Neurology	liver_lipid_pPS	CKD	ALL	47467	0.0567518	0.0201193	0.00479091	-0.00185194	0.000690304	0.00730107	0.0548998	0.0201141	0.00634458	FALSE
TXNRD1:Q16881:OID21135:v1:Neurology	T2D_PGS	NASH	ALL	47467	0.194946	0.0376487	2.24235e-07	0.00578306	0.00178725	0.00121332	0.200729	0.037704	1.01612e-07	FALSE
TXNRD1:Q16881:OID21135:v1:Neurology	NASH_biomarker_GRS	NASH	ALL	47467	0.258346	0.0382714	1.47473e-11	0.00509517	0.00177706	0.00414127	0.263441	0.038373	6.63647e-12	FALSE
TXNRD1:Q16881:OID21135:v1:Neurology	lipodystrophy_pPS	NASH	ALL	47467	0.090204	0.0393612	0.0219232	0.0037929	0.00168411	0.0243115	0.0939969	0.0393582	0.0169291	FALSE
TXNRD1:Q16881:OID21135:v1:Neurology	T2D_PGS	T2D	EUR	44303	0.769512	0.0208887	0	0.00398624	0.00158859	0.0120971	0.773498	0.0208975	0	FALSE
TXNRD1:Q16881:OID21135:v1:Neurology	CKD_PGS	T2D	EUR	44303	0.0444328	0.0190225	0.0195016	0.00388821	0.00155795	0.0125702	0.048321	0.0190742	0.0112987	FALSE
TXNRD1:Q16881:OID21135:v1:Neurology	NASH_biomarker_GRS	T2D	EUR	44303	0.109082	0.0186821	5.2563e-09	0.00539192	0.00158151	0.000651192	0.114474	0.01875	1.02629e-09	FALSE
TXNRD1:Q16881:OID21135:v1:Neurology	liver_lipid_pPS	T2D	EUR	44303	0.0675093	0.0191776	0.000431195	-0.00639239	0.00161678	7.69241e-05	0.0611169	0.0192333	0.00148468	FALSE
TXNRD1:Q16881:OID21135:v1:Neurology	T2D_PGS	CAD	EUR	44303	0.134504	0.0176667	2.66454e-14	0.00151991	0.000624257	0.0149019	0.136024	0.0176643	1.35447e-14	FALSE
TXNRD1:Q16881:OID21135:v1:Neurology	CKD_PGS	CAD	EUR	44303	0.0360443	0.0172719	0.0368993	0.00122163	0.000606826	0.0440982	0.0372659	0.0172758	0.0309961	FALSE
TXNRD1:Q16881:OID21135:v1:Neurology	liver_lipid_pPS	CKD	EUR	44303	0.0621143	0.0208227	0.00285429	-0.00191663	0.000723704	0.00808831	0.0601977	0.0208216	0.00383877	FALSE
TXNRD1:Q16881:OID21135:v1:Neurology	T2D_PGS	NASH	EUR	44303	0.196354	0.0390945	5.0987e-07	0.00586269	0.00190264	0.00206069	0.202217	0.0391436	2.39125e-07	FALSE
TXNRD1:Q16881:OID21135:v1:Neurology	NASH_biomarker_GRS	NASH	EUR	44303	0.263606	0.0399926	4.35827e-11	0.00564077	0.00191999	0.00330433	0.269246	0.0400935	1.87461e-11	FALSE
TXNRD1:Q16881:OID21135:v1:Neurology	lipodystrophy_pPS	NASH	EUR	44303	0.0785674	0.0407168	0.0536558	0.00396338	0.00181575	0.0290524	0.0825308	0.0407123	0.0426451	FALSE
TYMP:P19971:OID20234:v1:Cardiometabolic	liver_lipid_pPS	T2D	ALL	46939	0.0532808	0.0191158	0.00531556	-0.00229461	0.000799419	0.00410017	0.0509862	0.0191305	0.0076948	TRUE
TYMP:P19971:OID20234:v1:Cardiometabolic	liver_lipid_pPS	CKD	ALL	46939	0.0524964	0.0203203	0.00978186	-0.00109651	0.000539443	0.0420856	0.0513999	0.0203213	0.0114272	TRUE
TYMP:P19971:OID20234:v1:Cardiometabolic	BMI_PGS	T2D	EUR	43869	-0.0503989	0.0207648	0.0152188	-0.00163819	0.000774778	0.0344816	-0.0520371	0.0207653	0.012212	TRUE
TYMP:P19971:OID20234:v1:Cardiometabolic	liver_lipid_pPS	T2D	EUR	43869	0.0573782	0.0202406	0.00458543	-0.00263379	0.000843717	0.00179843	0.0547444	0.0202513	0.00686641	TRUE
TYMP:P19971:OID20234:v1:Cardiometabolic	liver_lipid_pPS	CKD	EUR	43869	0.0562167	0.0210283	0.00750892	-0.00110671	0.00056287	0.0492774	0.05511	0.0210313	0.00878321	TRUE
TYMP:P19971:OID20234:v1:Cardiometabolic	BMI_PGS	NASH	EUR	43869	-0.0773514	0.0413276	0.0612527	-0.00387677	0.0015842	0.0143991	-0.0812282	0.0412574	0.048974	TRUE
TYMP:P19971:OID20234:v1:Cardiometabolic	CKD_PGS	T2D	ALL	47167	0.0420246	0.0179801	0.0194243	0.00226491	0.000853566	0.00796695	0.0442895	0.0179981	0.0138631	FALSE
TYMP:P19971:OID20234:v1:Cardiometabolic	T2D_GWAS_signif	T2D	ALL	47167	0.349227	0.0178564	0	-0.00187858	0.000886496	0.0340817	0.347349	0.0178763	0	FALSE
TYMP:P19971:OID20234:v1:Cardiometabolic	CKD_PGS	CAD	ALL	47167	0.0410732	0.0168357	0.0147017	0.00150538	0.000601058	0.0122609	0.0425785	0.0168383	0.0114494	FALSE
TYMP:P19971:OID20234:v1:Cardiometabolic	CKD_PGS	CKD	ALL	47167	0.247997	0.0201029	0	0.00129183	0.000585419	0.0273372	0.249289	0.020102	0	FALSE
TYMP:P19971:OID20234:v1:Cardiometabolic	CKD_PGS	T2D	EUR	44047	0.0476186	0.0191088	0.0127035	0.00227961	0.0008672	0.00857129	0.0498982	0.0191246	0.00907786	FALSE
TYMP:P19971:OID20234:v1:Cardiometabolic	liver_lipid_pPS	T2D	EUR	44047	0.0607511	0.01932	0.00166391	-0.00195562	0.00086895	0.024414	0.0587955	0.0193308	0.00235368	FALSE
TYMP:P19971:OID20234:v1:Cardiometabolic	CKD_PGS	CAD	EUR	44047	0.0384035	0.0174203	0.0274873	0.00178948	0.000672982	0.00783644	0.040193	0.0174224	0.0210563	FALSE
TYMP:P19971:OID20234:v1:Cardiometabolic	CKD_PGS	CKD	EUR	44047	0.249611	0.0207945	0	0.00122554	0.000592294	0.0385333	0.250837	0.0207923	0	FALSE
TYMP:P19971:OID20234:v1:Cardiometabolic	liver_lipid_pPS	CKD	EUR	44047	0.0597044	0.020818	0.00413182	-0.0012312	0.000624649	0.0487218	0.0584732	0.0208269	0.00499154	FALSE
TYRO3:Q06418:OID20161:v1:Cardiometabolic	CAD_PGS	CKD	ALL	47245	0.0598627	0.0202801	0.0031593	-0.00283303	0.00111152	0.0108101	0.0570296	0.0202968	0.00495739	TRUE
TYRO3:Q06418:OID20161:v1:Cardiometabolic	CKD_PGS	CKD	ALL	47245	0.232291	0.0203492	0	0.00393382	0.00115041	0.000627405	0.236225	0.0203487	0	TRUE
TYRO3:Q06418:OID20161:v1:Cardiometabolic	liver_lipid_pPS	CKD	ALL	47245	0.0507242	0.0202236	0.0121357	0.00359987	0.00115378	0.00180815	0.0543241	0.0202598	0.00733207	TRUE
TYRO3:Q06418:OID20161:v1:Cardiometabolic	CAD_PGS	CKD	EUR	44150	0.0640325	0.0209279	0.00221583	-0.00292043	0.00116139	0.0119166	0.0611121	0.0209405	0.00351876	TRUE
TYRO3:Q06418:OID20161:v1:Cardiometabolic	CKD_PGS	CKD	EUR	44150	0.234051	0.021041	0	0.00381704	0.00119312	0.00137808	0.237868	0.0210409	0	TRUE
TYRO3:Q06418:OID20161:v1:Cardiometabolic	liver_lipid_pPS	CKD	EUR	44150	0.054861	0.0209438	0.00880761	0.00351217	0.00119649	0.00333125	0.0583731	0.0209785	0.00539387	TRUE
TYRO3:Q06418:OID20161:v1:Cardiometabolic	T2D_PGS	T2D	ALL	47474	0.742202	0.0196681	0	0.00168647	0.000688383	0.0142896	0.743888	0.0196706	0	FALSE
TYRO3:Q06418:OID20161:v1:Cardiometabolic	CKD_PGS	T2D	ALL	47474	0.0420255	0.0179552	0.0192544	0.0033473	0.000817936	4.26977e-05	0.0453728	0.0179433	0.0114492	FALSE
TYRO3:Q06418:OID20161:v1:Cardiometabolic	BMI_PGS	T2D	ALL	47474	0.191869	0.017765	0	0.0024524	0.000732806	0.000818119	0.194321	0.0177621	0	FALSE
TYRO3:Q06418:OID20161:v1:Cardiometabolic	T2D_GWAS_signif	T2D	ALL	47474	0.3514	0.0178104	0	-0.00223343	0.000751649	0.00296466	0.349167	0.0178229	0	FALSE
TYRO3:Q06418:OID20161:v1:Cardiometabolic	liver_lipid_pPS	T2D	ALL	47474	0.0553389	0.018225	0.00239397	0.00296708	0.000778399	0.000137971	0.058306	0.0182242	0.00137731	FALSE
TYRO3:Q06418:OID20161:v1:Cardiometabolic	T2D_PGS	CKD	ALL	47474	0.199592	0.0203629	0	0.0036469	0.00137409	0.0079535	0.203239	0.020411	0	FALSE
TYRO3:Q06418:OID20161:v1:Cardiometabolic	CKD_PGS	CKD	ALL	47474	0.242815	0.0200274	0	0.0061939	0.00144586	1.83647e-05	0.249009	0.0200243	0	FALSE
TYRO3:Q06418:OID20161:v1:Cardiometabolic	BMI_PGS	CKD	ALL	47474	0.112227	0.0197814	1.40018e-08	0.00514646	0.00142707	0.000310595	0.117374	0.019803	3.08438e-09	FALSE
TYRO3:Q06418:OID20161:v1:Cardiometabolic	T2D_GWAS_signif	CKD	ALL	47474	0.0551135	0.0198261	0.00543839	-0.00328433	0.00138589	0.0177958	0.0518292	0.0198856	0.00915083	FALSE
TYRO3:Q06418:OID20161:v1:Cardiometabolic	liver_lipid_pPS	CKD	ALL	47474	0.0532846	0.0199776	0.00764816	0.0042938	0.00142031	0.00250169	0.0575784	0.020034	0.00405264	FALSE
TYRO3:Q06418:OID20161:v1:Cardiometabolic	T2D_PGS	NASH	ALL	47474	0.204021	0.0373986	4.88886e-08	0.00271352	0.00111841	0.0152566	0.206735	0.0374192	3.29825e-08	FALSE
TYRO3:Q06418:OID20161:v1:Cardiometabolic	BMI_PGS	NASH	ALL	47474	0.110133	0.0367655	0.00273949	0.00446084	0.00141792	0.00165497	0.114594	0.0367847	0.00183783	FALSE
TYRO3:Q06418:OID20161:v1:Cardiometabolic	T2D_GWAS_signif	NASH	ALL	47474	0.0805907	0.0363506	0.0266204	-0.00247823	0.00108426	0.0222754	0.0781125	0.0363522	0.0316525	FALSE
TYRO3:Q06418:OID20161:v1:Cardiometabolic	T2D_PGS	T2D	EUR	44328	0.769761	0.0208871	0	0.00202661	0.000812254	0.012594	0.771787	0.0208972	0	FALSE
TYRO3:Q06418:OID20161:v1:Cardiometabolic	CAD_PGS	T2D	EUR	44328	0.131935	0.0189973	3.7863e-12	-0.00228992	0.000833312	0.00599651	0.129645	0.0190139	9.20419e-12	FALSE
TYRO3:Q06418:OID20161:v1:Cardiometabolic	CKD_PGS	T2D	EUR	44328	0.0473123	0.0190797	0.0131487	0.0042098	0.000954299	1.027e-05	0.0515221	0.0190697	0.00689689	FALSE
TYRO3:Q06418:OID20161:v1:Cardiometabolic	BMI_PGS	T2D	EUR	44328	0.189659	0.0186801	0	0.00312743	0.000867902	0.000314032	0.192786	0.01868	0	FALSE
TYRO3:Q06418:OID20161:v1:Cardiometabolic	T2D_GWAS_signif	T2D	EUR	44328	0.359537	0.0187529	0	-0.00249083	0.000872087	0.00428784	0.357046	0.0187737	0	FALSE
TYRO3:Q06418:OID20161:v1:Cardiometabolic	liver_lipid_pPS	T2D	EUR	44328	0.0580087	0.0192677	0.00260671	0.00345023	0.000897006	0.000119872	0.061459	0.0192697	0.00142567	FALSE
TYRO3:Q06418:OID20161:v1:Cardiometabolic	beta_cell_pPS	T2D	EUR	44328	0.211111	0.0189283	0	-0.00158452	0.000807451	0.0497195	0.209526	0.0189422	0	FALSE
TYRO3:Q06418:OID20161:v1:Cardiometabolic	T2D_PGS	CKD	EUR	44328	0.196368	0.0210633	0	0.00379332	0.00145719	0.00923636	0.200161	0.0211135	0	FALSE
TYRO3:Q06418:OID20161:v1:Cardiometabolic	CAD_PGS	CKD	EUR	44328	0.0757469	0.0205893	0.000234203	-0.00389382	0.00147284	0.00819955	0.0718531	0.0206156	0.000491449	FALSE
TYRO3:Q06418:OID20161:v1:Cardiometabolic	CKD_PGS	CKD	EUR	44328	0.245588	0.0207041	0	0.00620672	0.00152637	4.77589e-05	0.251794	0.020701	0	FALSE
TYRO3:Q06418:OID20161:v1:Cardiometabolic	BMI_PGS	CKD	EUR	44328	0.117795	0.0205167	9.3884e-09	0.00545541	0.00151524	0.000317776	0.12325	0.0205367	1.95551e-09	FALSE
TYRO3:Q06418:OID20161:v1:Cardiometabolic	T2D_GWAS_signif	CKD	EUR	44328	0.0457177	0.0204967	0.0257151	-0.00328882	0.00146666	0.0249366	0.0424289	0.0205569	0.0390205	FALSE
TYRO3:Q06418:OID20161:v1:Cardiometabolic	liver_lipid_pPS	CKD	EUR	44328	0.0571301	0.0206993	0.00578013	0.00447629	0.00150797	0.00299325	0.0616064	0.0207584	0.00299956	FALSE
TYRO3:Q06418:OID20161:v1:Cardiometabolic	T2D_PGS	NASH	EUR	44328	0.202271	0.0388656	1.94651e-07	0.00272508	0.00115713	0.0185209	0.204996	0.0388621	1.32785e-07	FALSE
TYRO3:Q06418:OID20161:v1:Cardiometabolic	CAD_PGS	NASH	EUR	44328	0.0872869	0.0390221	0.0252955	-0.00213173	0.00107655	0.0476866	0.0851552	0.0390143	0.0290605	FALSE
TYRO3:Q06418:OID20161:v1:Cardiometabolic	BMI_PGS	NASH	EUR	44328	0.109002	0.0383162	0.00444382	0.00490061	0.00158157	0.0019446	0.113903	0.0383418	0.00297098	FALSE
TYRP1:P17643:OID30517:v1:Inflammation_II	CKD_GWAS_signif	CKD	ALL	46289	0.153731	0.0204637	5.81757e-14	0.00408931	0.00144492	0.00465295	0.157821	0.0204907	1.33227e-14	TRUE
TYRP1:P17643:OID30517:v1:Inflammation_II	CAD_GWAS_signif	CAD	EUR	43242	0.212021	0.017844	0	-0.00135851	0.000617536	0.0278144	0.210663	0.0178575	0	TRUE
TYRP1:P17643:OID30517:v1:Inflammation_II	lipodystrophy_pPS	CAD	EUR	43242	0.0427673	0.0175547	0.0148414	-0.00118866	0.000587783	0.0431473	0.0415787	0.0175577	0.017879	TRUE
TYRP1:P17643:OID30517:v1:Inflammation_II	CKD_GWAS_signif	CKD	EUR	43242	0.158124	0.0211314	7.26086e-14	0.00398443	0.00147717	0.00698972	0.162109	0.0211617	1.84297e-14	TRUE
TYRP1:P17643:OID30517:v1:Inflammation_II	lipodystrophy_pPS	CAD	ALL	46517	0.0420603	0.0169394	0.0130283	-0.00115339	0.000526856	0.0285829	0.040907	0.0169424	0.0157583	FALSE
TYRP1:P17643:OID30517:v1:Inflammation_II	CKD_PGS	CKD	ALL	46517	0.241305	0.0201886	0	0.00310378	0.00135279	0.0217698	0.244409	0.0202149	0	FALSE
TYRP1:P17643:OID30517:v1:Inflammation_II	CKD_GWAS_signif	CKD	ALL	46517	0.156752	0.020291	1.11022e-14	0.00399739	0.00136441	0.00339233	0.160749	0.0203107	2.44249e-15	FALSE
TYRP1:P17643:OID30517:v1:Inflammation_II	CAD_GWAS_signif	CAD	EUR	43418	0.210841	0.0177133	0	-0.00123049	0.000566805	0.029937	0.209611	0.0177241	0	FALSE
TYRP1:P17643:OID30517:v1:Inflammation_II	lipodystrophy_pPS	CAD	EUR	43418	0.0395603	0.0174652	0.0235071	-0.0012802	0.00055904	0.0220209	0.0382801	0.0174657	0.0283987	FALSE
TYRP1:P17643:OID30517:v1:Inflammation_II	CKD_PGS	CKD	EUR	43418	0.242027	0.0208613	0	0.00327334	0.00137935	0.0176398	0.2453	0.0208867	0	FALSE
TYRP1:P17643:OID30517:v1:Inflammation_II	CKD_GWAS_signif	CKD	EUR	43418	0.161266	0.0209166	1.26565e-14	0.00376261	0.00138383	0.00654831	0.165028	0.0209367	3.10862e-15	FALSE
UBE2B:P63146:OID31368:v1:Oncology_II	BMI_PGS	T2D	ALL	47647	0.187965	0.0178155	0	-0.000826776	0.000394706	0.036201	0.187138	0.0178103	0	FALSE
UBE2B:P63146:OID31368:v1:Oncology_II	BMI_PGS	T2D	EUR	44455	0.186419	0.0187575	0	-0.000873927	0.000437154	0.0455946	0.185545	0.0187522	0	FALSE
UBE2L6:O14933:OID30321:v1:Cardiometabolic_II	BMI_PGS	T2D	ALL	47618	-0.0429198	0.0194875	0.0276348	-0.00203463	0.000685557	0.00299895	-0.0449544	0.0194829	0.0210335	TRUE
UBE2L6:O14933:OID30321:v1:Cardiometabolic_II	liver_lipid_pPS	T2D	ALL	47618	0.0598968	0.0190188	0.00163633	-0.00220343	0.000706191	0.00180749	0.0576934	0.0190275	0.00242848	TRUE
UBE2L6:O14933:OID30321:v1:Cardiometabolic_II	CAD_PGS	CAD	ALL	47618	0.323842	0.0175183	0	0.00105642	0.000506952	0.0371722	0.324899	0.0175191	0	TRUE
UBE2L6:O14933:OID30321:v1:Cardiometabolic_II	CKD_PGS	CKD	ALL	47618	0.231133	0.0201784	0	0.00536025	0.0013058	4.04416e-05	0.236493	0.0202006	0	TRUE
UBE2L6:O14933:OID30321:v1:Cardiometabolic_II	CKD_GWAS_signif	CKD	ALL	47618	0.153608	0.0202113	2.95319e-14	0.00281433	0.00119809	0.0188238	0.156422	0.0202409	1.08802e-14	TRUE
UBE2L6:O14933:OID30321:v1:Cardiometabolic_II	liver_lipid_pPS	CKD	ALL	47618	0.0528054	0.0202062	0.00896662	-0.0036643	0.00124605	0.00327438	0.0491411	0.0202211	0.0150913	TRUE
UBE2L6:O14933:OID30321:v1:Cardiometabolic_II	BMI_PGS	NASH	ALL	47618	-0.080344	0.0391276	0.0400353	-0.002737	0.00129847	0.0350419	-0.083081	0.0390913	0.0335609	TRUE
UBE2L6:O14933:OID30321:v1:Cardiometabolic_II	BMI_PGS	T2D	EUR	44474	-0.0617398	0.0206443	0.00278393	-0.0019572	0.000703381	0.00539317	-0.063697	0.0206415	0.00202956	TRUE
UBE2L6:O14933:OID30321:v1:Cardiometabolic_II	CKD_GWAS_signif	T2D	EUR	44474	-0.0417248	0.0199796	0.0367645	0.00138467	0.000623077	0.026262	-0.0403401	0.019981	0.0434951	TRUE
UBE2L6:O14933:OID30321:v1:Cardiometabolic_II	liver_lipid_pPS	T2D	EUR	44474	0.0650082	0.0201297	0.00124023	-0.00232085	0.000757788	0.00219381	0.0626873	0.0201376	0.00185225	TRUE
UBE2L6:O14933:OID30321:v1:Cardiometabolic_II	CKD_PGS	CKD	EUR	44474	0.232598	0.0208671	0	0.00520338	0.00130245	6.46709e-05	0.237802	0.0208914	0	TRUE
UBE2L6:O14933:OID30321:v1:Cardiometabolic_II	CKD_GWAS_signif	CKD	EUR	44474	0.155424	0.0208804	9.81437e-14	0.00289145	0.00119519	0.0155533	0.158315	0.0209097	3.68594e-14	TRUE
UBE2L6:O14933:OID30321:v1:Cardiometabolic_II	liver_lipid_pPS	CKD	EUR	44474	0.0575464	0.0209033	0.00590552	-0.00348961	0.00123804	0.00482266	0.0540567	0.020925	0.00978443	TRUE
UBE2L6:O14933:OID30321:v1:Cardiometabolic_II	BMI_PGS	NASH	EUR	44474	-0.0937917	0.0410146	0.0222082	-0.00286662	0.00138259	0.0381374	-0.0966583	0.0409754	0.0183276	TRUE
UBE2L6:O14933:OID30321:v1:Cardiometabolic_II	CAD_PGS	T2D	ALL	47852	0.116933	0.0179279	6.91931e-11	0.00180563	0.000853551	0.0343927	0.118739	0.0179382	3.60905e-11	FALSE
UBE2L6:O14933:OID30321:v1:Cardiometabolic_II	CKD_PGS	T2D	ALL	47852	0.0430302	0.0178238	0.0157698	0.00426434	0.000957882	8.51355e-06	0.0472945	0.0178344	0.00800457	FALSE
UBE2L6:O14933:OID30321:v1:Cardiometabolic_II	liver_lipid_pPS	T2D	ALL	47852	0.0642999	0.0181423	0.000393802	-0.00189516	0.000867101	0.0288429	0.0624047	0.0181576	0.000588542	FALSE
UBE2L6:O14933:OID30321:v1:Cardiometabolic_II	CAD_PGS	CAD	ALL	47852	0.322832	0.0173484	0	0.00158302	0.000653901	0.0154828	0.324415	0.0173504	0	FALSE
UBE2L6:O14933:OID30321:v1:Cardiometabolic_II	CKD_PGS	CAD	ALL	47852	0.0366441	0.0166779	0.0280092	0.00303661	0.000782493	0.000104161	0.0396807	0.0166769	0.0173418	FALSE
UBE2L6:O14933:OID30321:v1:Cardiometabolic_II	CKD_PGS	CKD	ALL	47852	0.242861	0.0198349	0	0.00705511	0.00151197	3.06869e-06	0.249916	0.0198677	0	FALSE
UBE2L6:O14933:OID30321:v1:Cardiometabolic_II	CKD_GWAS_signif	CKD	ALL	47852	0.154886	0.0199876	9.32587e-15	0.00389662	0.00141936	0.00604482	0.158783	0.0200254	2.22045e-15	FALSE
UBE2L6:O14933:OID30321:v1:Cardiometabolic_II	liver_lipid_pPS	CKD	ALL	47852	0.0563834	0.0199642	0.00473961	-0.00303327	0.00142667	0.0334933	0.0533501	0.0199978	0.00763486	FALSE
UBE2L6:O14933:OID30321:v1:Cardiometabolic_II	CAD_PGS	T2D	EUR	44655	0.121875	0.0189914	1.38653e-10	0.00179141	0.00088329	0.0425488	0.123666	0.0190062	7.68512e-11	FALSE
UBE2L6:O14933:OID30321:v1:Cardiometabolic_II	CKD_PGS	T2D	EUR	44655	0.0485189	0.0189517	0.0104631	0.0045374	0.00101191	7.32519e-06	0.0530563	0.0189528	0.00511994	FALSE
UBE2L6:O14933:OID30321:v1:Cardiometabolic_II	liver_lipid_pPS	T2D	EUR	44655	0.0688413	0.0191938	0.000334957	-0.00198474	0.000904579	0.0282279	0.0668566	0.019204	0.00049882	FALSE
UBE2L6:O14933:OID30321:v1:Cardiometabolic_II	CAD_PGS	CAD	EUR	44655	0.325024	0.0179432	0	0.00176683	0.000715609	0.0135494	0.326791	0.0179424	0	FALSE
UBE2L6:O14933:OID30321:v1:Cardiometabolic_II	CKD_PGS	CAD	EUR	44655	0.0343031	0.017256	0.0468229	0.00350979	0.000863601	4.82104e-05	0.0378129	0.017255	0.0284211	FALSE
UBE2L6:O14933:OID30321:v1:Cardiometabolic_II	CKD_PGS	CKD	EUR	44655	0.245296	0.020507	0	0.00696895	0.00152323	4.75957e-06	0.252265	0.0205421	0	FALSE
UBE2L6:O14933:OID30321:v1:Cardiometabolic_II	CKD_GWAS_signif	CKD	EUR	44655	0.157127	0.0206204	2.53131e-14	0.00403599	0.00143234	0.00483596	0.161163	0.0206569	5.9952e-15	FALSE
UBE2L6:O14933:OID30321:v1:Cardiometabolic_II	liver_lipid_pPS	CKD	EUR	44655	0.0609821	0.0206729	0.00317912	-0.00289275	0.00143446	0.0437366	0.0580894	0.0207132	0.00503996	FALSE
UBXN1:Q04323:OID30654:v1:Inflammation_II	BMI_PGS	T2D	ALL	46626	-0.0486089	0.0196386	0.0133171	-0.00144075	0.000583375	0.0135235	-0.0500496	0.0196441	0.0108397	TRUE
UBXN1:Q04323:OID30654:v1:Inflammation_II	liver_lipid_pPS	T2D	ALL	46626	0.0595839	0.0191672	0.00187949	-0.00235051	0.000787758	0.00284692	0.0572334	0.0191684	0.00282817	TRUE
UBXN1:Q04323:OID30654:v1:Inflammation_II	BMI_PGS	T2D	EUR	43541	-0.0676673	0.0208254	0.00115702	-0.00134061	0.000588745	0.0227827	-0.0690079	0.0208346	0.000925711	TRUE
UBXN1:Q04323:OID30654:v1:Inflammation_II	liver_lipid_pPS	T2D	EUR	43541	0.0648193	0.020313	0.00141769	-0.00261641	0.000893506	0.00340868	0.0622029	0.0203081	0.00219157	TRUE
UBXN1:Q04323:OID30654:v1:Inflammation_II	CKD_PGS	T2D	ALL	46858	0.0483259	0.018117	0.00764342	0.00142201	0.000689906	0.039287	0.0497479	0.0181209	0.00604494	FALSE
UBXN1:Q04323:OID30654:v1:Inflammation_II	liver_lipid_pPS	T2D	ALL	46858	0.0635277	0.0183107	0.00052156	-0.00262295	0.000764303	0.000599539	0.0609047	0.0183212	0.000886474	FALSE
UBXN1:Q04323:OID30654:v1:Inflammation_II	CKD_PGS	T2D	EUR	43721	0.0542194	0.0192642	0.00488502	0.0014407	0.000726809	0.0474546	0.0556601	0.0192648	0.00386205	FALSE
UBXN1:Q04323:OID30654:v1:Inflammation_II	liver_lipid_pPS	T2D	EUR	43721	0.0682522	0.0193974	0.000433782	-0.00297536	0.000831332	0.000344879	0.0652768	0.0194008	0.000766422	FALSE
UFD1:Q92890:OID31486:v1:Oncology_II	BMI_PGS	T2D	ALL	47432	-0.0418265	0.019478	0.0317635	-0.00182118	0.000659301	0.00573967	-0.0436477	0.0194745	0.0250084	TRUE
UFD1:Q92890:OID31486:v1:Oncology_II	NASH_biomarker_GRS	T2D	ALL	47432	0.11111	0.0186896	2.76464e-09	-0.00103328	0.000523683	0.0484833	0.110076	0.0186972	3.92511e-09	TRUE
UFD1:Q92890:OID31486:v1:Oncology_II	liver_lipid_pPS	T2D	ALL	47432	0.0629231	0.0190597	0.000962119	-0.0029421	0.000875654	0.000779746	0.059981	0.0190552	0.00164533	TRUE
UFD1:Q92890:OID31486:v1:Oncology_II	lipodystrophy_pPS	T2D	ALL	47432	0.174909	0.0192348	0	0.00104195	0.000512457	0.0420279	0.175951	0.0192431	0	TRUE
UFD1:Q92890:OID31486:v1:Oncology_II	BMI_PGS	T2D	EUR	44289	-0.0604302	0.0206468	0.00342412	-0.00177299	0.000683769	0.00951497	-0.0622031	0.0206446	0.00258638	TRUE
UFD1:Q92890:OID31486:v1:Oncology_II	NASH_biomarker_GRS	T2D	EUR	44289	0.128405	0.0197282	7.57887e-11	-0.0011194	0.000557436	0.0446297	0.127286	0.0197355	1.12148e-10	TRUE
UFD1:Q92890:OID31486:v1:Oncology_II	liver_lipid_pPS	T2D	EUR	44289	0.067796	0.0201836	0.000782342	-0.00343806	0.00103566	0.000901213	0.0643579	0.0201752	0.00142295	TRUE
UFD1:Q92890:OID31486:v1:Oncology_II	lipodystrophy_pPS	T2D	EUR	44289	0.17863	0.0203801	0	0.00128056	0.000576897	0.0264359	0.17991	0.020394	0	TRUE
UFD1:Q92890:OID31486:v1:Oncology_II	lipodystrophy_pPS	CAD	EUR	44289	0.0431639	0.0173983	0.0131039	0.000960215	0.000448683	0.0323489	0.0441241	0.0173969	0.0112026	TRUE
UFD1:Q92890:OID31486:v1:Oncology_II	liver_lipid_pPS	T2D	ALL	47664	0.0667135	0.0181678	0.000240599	-0.00317092	0.000791295	6.14275e-05	0.0635426	0.0181739	0.00047163	FALSE
UFD1:Q92890:OID31486:v1:Oncology_II	lipodystrophy_pPS	T2D	ALL	47664	0.145085	0.0184775	3.9968e-15	0.00130257	0.000625309	0.0372434	0.146388	0.0184853	2.44249e-15	FALSE
UFD1:Q92890:OID31486:v1:Oncology_II	lipodystrophy_pPS	CAD	ALL	47664	0.0437726	0.0167836	0.00910564	0.000977867	0.00043217	0.0236547	0.0447505	0.0167837	0.00766908	FALSE
UFD1:Q92890:OID31486:v1:Oncology_II	lipodystrophy_pPS	NASH	ALL	47664	0.0971929	0.0391853	0.0131256	0.00174856	0.000842522	0.0379507	0.0989415	0.0391819	0.0115638	FALSE
UFD1:Q92890:OID31486:v1:Oncology_II	liver_lipid_pPS	T2D	EUR	44468	0.0712884	0.0192194	0.000207917	-0.00380469	0.000894039	2.08473e-05	0.0674837	0.0192222	0.000446896	FALSE
UFD1:Q92890:OID31486:v1:Oncology_II	lipodystrophy_pPS	T2D	EUR	44468	0.144838	0.0195601	1.3145e-13	0.00164882	0.000669746	0.0138219	0.146486	0.0195725	7.19425e-14	FALSE
UFD1:Q92890:OID31486:v1:Oncology_II	lipodystrophy_pPS	CAD	EUR	44468	0.040166	0.0173163	0.0203653	0.00122666	0.000504549	0.0150488	0.0413927	0.0173177	0.0168391	FALSE
UFD1:Q92890:OID31486:v1:Oncology_II	lipodystrophy_pPS	NASH	EUR	44468	0.0882754	0.0408234	0.0305894	0.0020518	0.000958264	0.032261	0.0903272	0.0408116	0.0268788	FALSE
ULBP2:Q9BZM5:OID20919:v1:Neurology	T2D_PGS	T2D	ALL	46883	0.722047	0.0209256	0	0.00557981	0.00135037	3.59545e-05	0.727627	0.0209284	0	TRUE
ULBP2:Q9BZM5:OID20919:v1:Neurology	CAD_PGS	T2D	ALL	46883	0.109152	0.0190476	1.00138e-08	0.0034217	0.00130221	0.00859863	0.112574	0.0190814	3.64269e-09	TRUE
ULBP2:Q9BZM5:OID20919:v1:Neurology	NASH_biomarker_GRS	T2D	ALL	46883	0.10493	0.0186884	1.96855e-08	0.00649963	0.00142187	4.84993e-06	0.11143	0.0187372	2.7312e-09	TRUE
ULBP2:Q9BZM5:OID20919:v1:Neurology	liver_lipid_pPS	T2D	ALL	46883	0.0543571	0.0190557	0.00433718	0.00413358	0.00133375	0.00194039	0.0584906	0.0190783	0.00217075	TRUE
ULBP2:Q9BZM5:OID20919:v1:Neurology	T2D_PGS	CAD	ALL	46883	0.104976	0.0174319	1.72191e-09	0.0043962	0.000995809	1.01149e-05	0.109372	0.0174389	3.57006e-10	TRUE
ULBP2:Q9BZM5:OID20919:v1:Neurology	CAD_PGS	CAD	ALL	46883	0.325495	0.0176484	0	0.00218002	0.000822275	0.00802061	0.327675	0.0176588	0	TRUE
ULBP2:Q9BZM5:OID20919:v1:Neurology	T2D_GWAS_signif	CAD	ALL	46883	0.0591423	0.0174351	0.000693482	0.00186997	0.000829583	0.0241892	0.0610123	0.0174566	0.000473933	TRUE
ULBP2:Q9BZM5:OID20919:v1:Neurology	T2D_PGS	CKD	ALL	46883	0.128218	0.0200195	1.50703e-10	0.0299793	0.00500666	2.12592e-09	0.158198	0.0206395	1.79856e-14	TRUE
ULBP2:Q9BZM5:OID20919:v1:Neurology	CAD_PGS	CKD	ALL	46883	0.04558	0.0199443	0.0222914	0.0136024	0.00489594	0.00546439	0.0591824	0.020511	0.0039092	TRUE
ULBP2:Q9BZM5:OID20919:v1:Neurology	CKD_PGS	CKD	ALL	46883	0.186239	0.0199791	0	0.0475754	0.00493804	0	0.233814	0.0204748	0	TRUE
ULBP2:Q9BZM5:OID20919:v1:Neurology	CKD_GWAS_signif	CKD	ALL	46883	0.122804	0.0198278	5.88305e-10	0.038794	0.00490337	2.44249e-15	0.161598	0.0204444	2.66454e-15	TRUE
ULBP2:Q9BZM5:OID20919:v1:Neurology	T2D_GWAS_signif	CKD	ALL	46883	0.0461996	0.0199318	0.0204554	0.0109843	0.00486891	0.0240701	0.0571839	0.0205382	0.00536494	TRUE
ULBP2:Q9BZM5:OID20919:v1:Neurology	liver_lipid_pPS	CKD	ALL	46883	0.038938	0.0196721	0.0477771	0.0138609	0.00484502	0.00422509	0.0527988	0.0202573	0.00914957	TRUE
ULBP2:Q9BZM5:OID20919:v1:Neurology	T2D_PGS	NASH	ALL	46883	0.118716	0.0388318	0.00223437	0.00794206	0.00227085	0.000469813	0.126658	0.0387359	0.00107634	TRUE
ULBP2:Q9BZM5:OID20919:v1:Neurology	NASH_biomarker_GRS	NASH	ALL	46883	0.248835	0.0391234	2.0141e-10	0.00560703	0.0018412	0.00232434	0.254442	0.039114	7.76201e-11	TRUE
ULBP2:Q9BZM5:OID20919:v1:Neurology	T2D_PGS	T2D	EUR	43799	0.747238	0.0222187	0	0.00544074	0.00144935	0.000174097	0.752678	0.0222281	0	TRUE
ULBP2:Q9BZM5:OID20919:v1:Neurology	CAD_PGS	T2D	EUR	43799	0.112853	0.0201688	2.20071e-08	0.00301357	0.00138453	0.0295101	0.115866	0.0202103	9.86442e-09	TRUE
ULBP2:Q9BZM5:OID20919:v1:Neurology	NASH_biomarker_GRS	T2D	EUR	43799	0.120118	0.0197167	1.1138e-09	0.00683567	0.00153745	8.7441e-06	0.126953	0.0197759	1.36624e-10	TRUE
ULBP2:Q9BZM5:OID20919:v1:Neurology	CKD_GWAS_signif	T2D	EUR	43799	-0.0552295	0.0201269	0.00606827	0.0106112	0.00173332	9.24889e-10	-0.0446184	0.0201338	0.0266851	TRUE
ULBP2:Q9BZM5:OID20919:v1:Neurology	liver_lipid_pPS	T2D	EUR	43799	0.0580225	0.0201509	0.00398441	0.00428341	0.00143444	0.00282538	0.0623059	0.0201803	0.00201877	TRUE
ULBP2:Q9BZM5:OID20919:v1:Neurology	T2D_PGS	CAD	EUR	43799	0.101394	0.0179537	1.62745e-08	0.00410462	0.00098771	3.2431e-05	0.105499	0.0179615	4.26386e-09	TRUE
ULBP2:Q9BZM5:OID20919:v1:Neurology	CAD_PGS	CAD	EUR	43799	0.328522	0.0182502	0	0.00195848	0.000799816	0.0143384	0.330481	0.0182594	0	TRUE
ULBP2:Q9BZM5:OID20919:v1:Neurology	T2D_PGS	CKD	EUR	43799	0.122439	0.0207268	3.47845e-09	0.030019	0.00514892	5.53752e-09	0.152458	0.021349	9.2526e-13	TRUE
ULBP2:Q9BZM5:OID20919:v1:Neurology	CAD_PGS	CKD	EUR	43799	0.0506545	0.0206348	0.014096	0.0137455	0.00503731	0.00635786	0.0643999	0.0212012	0.002385	TRUE
ULBP2:Q9BZM5:OID20919:v1:Neurology	CKD_PGS	CKD	EUR	43799	0.187861	0.0206827	0	0.0482574	0.00509936	0	0.236119	0.0211809	0	TRUE
ULBP2:Q9BZM5:OID20919:v1:Neurology	CKD_GWAS_signif	CKD	EUR	43799	0.125103	0.0205176	1.07831e-09	0.0400223	0.00506998	2.88658e-15	0.165125	0.0211665	6.21725e-15	TRUE
ULBP2:Q9BZM5:OID20919:v1:Neurology	T2D_GWAS_signif	CKD	EUR	43799	0.036965	0.020667	0.0736789	0.00991321	0.00501138	0.0479132	0.0468782	0.0212835	0.0276254	TRUE
ULBP2:Q9BZM5:OID20919:v1:Neurology	liver_lipid_pPS	CKD	EUR	43799	0.0448556	0.0203251	0.0273201	0.0142558	0.00499664	0.00432993	0.0591114	0.0209265	0.0047323	TRUE
ULBP2:Q9BZM5:OID20919:v1:Neurology	T2D_PGS	NASH	EUR	43799	0.114199	0.0404786	0.00478428	0.00855656	0.00240711	0.000378399	0.122755	0.0403851	0.00236877	TRUE
ULBP2:Q9BZM5:OID20919:v1:Neurology	NASH_biomarker_GRS	NASH	EUR	43799	0.257649	0.0406997	2.44402e-10	0.00655866	0.00209658	0.00175842	0.264207	0.0406968	8.46563e-11	TRUE
ULBP2:Q9BZM5:OID20919:v1:Neurology	T2D_PGS	T2D	ALL	47116	0.73572	0.0197432	0	0.0103072	0.00178339	7.48898e-09	0.746027	0.0197702	0	FALSE
ULBP2:Q9BZM5:OID20919:v1:Neurology	CAD_PGS	T2D	ALL	47116	0.111329	0.0179481	5.54551e-10	0.00561316	0.00176225	0.00144644	0.116942	0.0180117	8.4392e-11	FALSE
ULBP2:Q9BZM5:OID20919:v1:Neurology	CKD_PGS	T2D	ALL	47116	0.0230033	0.0179014	0.198791	0.0198051	0.00208533	0	0.0428084	0.0179376	0.0170089	FALSE
ULBP2:Q9BZM5:OID20919:v1:Neurology	BMI_PGS	T2D	ALL	47116	0.178443	0.017795	0	0.010871	0.00183772	3.30903e-09	0.189314	0.0178592	0	FALSE
ULBP2:Q9BZM5:OID20919:v1:Neurology	NASH_biomarker_GRS	T2D	ALL	47116	0.0910704	0.0176976	2.66207e-07	0.00751183	0.00179611	2.88612e-05	0.0985823	0.017787	2.98418e-08	FALSE
ULBP2:Q9BZM5:OID20919:v1:Neurology	BMI_GWAS_signif	T2D	ALL	47116	0.0919992	0.0177192	2.07966e-07	0.00363543	0.00173813	0.036477	0.0956346	0.0177998	7.75279e-08	FALSE
ULBP2:Q9BZM5:OID20919:v1:Neurology	obesity_pPS	T2D	ALL	47116	0.0862152	0.0178003	1.276e-06	0.00377475	0.00173045	0.0291564	0.0899899	0.0178943	4.9315e-07	FALSE
ULBP2:Q9BZM5:OID20919:v1:Neurology	liver_lipid_pPS	T2D	ALL	47116	0.0559584	0.0181688	0.00207061	0.00571198	0.00175795	0.0011572	0.0616704	0.0182212	0.00071299	FALSE
ULBP2:Q9BZM5:OID20919:v1:Neurology	T2D_PGS	CAD	ALL	47116	0.131929	0.0172283	1.88738e-14	0.00779243	0.0013101	2.71489e-09	0.139721	0.0172386	4.44089e-16	FALSE
ULBP2:Q9BZM5:OID20919:v1:Neurology	CAD_PGS	CAD	ALL	47116	0.32344	0.0174571	0	0.00323824	0.00106673	0.00240005	0.326678	0.0174805	0	FALSE
ULBP2:Q9BZM5:OID20919:v1:Neurology	CKD_PGS	CAD	ALL	47116	0.0272866	0.0168513	0.105391	0.0124341	0.00160037	7.77156e-15	0.0397207	0.0168016	0.0180741	FALSE
ULBP2:Q9BZM5:OID20919:v1:Neurology	BMI_PGS	CAD	ALL	47116	0.0729364	0.0170169	1.8182e-05	0.00733535	0.00127952	9.87384e-09	0.0802717	0.017014	2.38185e-06	FALSE
ULBP2:Q9BZM5:OID20919:v1:Neurology	T2D_PGS	CKD	ALL	47116	0.156872	0.019696	1.55431e-15	0.0434242	0.00531173	2.22045e-16	0.200296	0.0204197	0	FALSE
ULBP2:Q9BZM5:OID20919:v1:Neurology	CAD_PGS	CKD	ALL	47116	0.0529263	0.0195473	0.00677721	0.0171973	0.00518747	0.000915891	0.0701236	0.0202286	0.00052717	FALSE
ULBP2:Q9BZM5:OID20919:v1:Neurology	CKD_PGS	CKD	ALL	47116	0.192057	0.0195473	0	0.0550762	0.00519818	0	0.247133	0.0201124	0	FALSE
ULBP2:Q9BZM5:OID20919:v1:Neurology	BMI_PGS	CKD	ALL	47116	0.0828439	0.0190905	1.42788e-05	0.0347738	0.00516783	1.70939e-11	0.117618	0.0198474	3.10208e-09	FALSE
ULBP2:Q9BZM5:OID20919:v1:Neurology	CKD_GWAS_signif	CKD	ALL	47116	0.12013	0.0195069	7.34992e-10	0.0430474	0.00513848	0	0.163178	0.0202139	6.66134e-16	FALSE
ULBP2:Q9BZM5:OID20919:v1:Neurology	T2D_GWAS_signif	CKD	ALL	47116	0.0464377	0.0194917	0.0171988	0.0101523	0.0051638	0.0492926	0.05659	0.0202343	0.00516204	FALSE
ULBP2:Q9BZM5:OID20919:v1:Neurology	liver_lipid_pPS	CKD	ALL	47116	0.0418361	0.019333	0.0304663	0.0143779	0.00511806	0.00496562	0.0562141	0.0200429	0.00503657	FALSE
ULBP2:Q9BZM5:OID20919:v1:Neurology	T2D_PGS	NASH	ALL	47116	0.182726	0.0379663	1.48791e-06	0.0150188	0.00282424	1.05021e-07	0.197745	0.0378439	1.73884e-07	FALSE
ULBP2:Q9BZM5:OID20919:v1:Neurology	BMI_PGS	NASH	ALL	47116	0.086735	0.0370866	0.01935	0.0137294	0.00261801	1.56936e-07	0.100464	0.0370762	0.00673491	FALSE
ULBP2:Q9BZM5:OID20919:v1:Neurology	NASH_biomarker_GRS	NASH	ALL	47116	0.247714	0.0381103	8.03604e-11	0.00715268	0.00209172	0.000627336	0.254867	0.0381095	2.26628e-11	FALSE
ULBP2:Q9BZM5:OID20919:v1:Neurology	T2D_PGS	T2D	EUR	43981	0.762694	0.0209426	0	0.0107038	0.0019578	4.57119e-08	0.773398	0.0209886	0	FALSE
ULBP2:Q9BZM5:OID20919:v1:Neurology	CAD_PGS	T2D	EUR	43981	0.116932	0.0190095	7.68895e-10	0.00581915	0.0019054	0.0022579	0.122751	0.019086	1.26386e-10	FALSE
ULBP2:Q9BZM5:OID20919:v1:Neurology	CKD_PGS	T2D	EUR	43981	0.0256215	0.0189955	0.177396	0.0228611	0.00231286	0	0.0484826	0.019035	0.0108645	FALSE
ULBP2:Q9BZM5:OID20919:v1:Neurology	BMI_PGS	T2D	EUR	43981	0.174869	0.0186841	0	0.0121928	0.00200985	1.30702e-09	0.187061	0.0187563	0	FALSE
ULBP2:Q9BZM5:OID20919:v1:Neurology	NASH_biomarker_GRS	T2D	EUR	43981	0.106164	0.01865	1.25234e-08	0.00810354	0.00196426	3.69959e-05	0.114268	0.01874	1.07711e-09	FALSE
ULBP2:Q9BZM5:OID20919:v1:Neurology	BMI_GWAS_signif	T2D	EUR	43981	0.0919167	0.0187215	9.12252e-07	0.00377559	0.00189915	0.0468064	0.0956923	0.0188122	3.64294e-07	FALSE
ULBP2:Q9BZM5:OID20919:v1:Neurology	obesity_pPS	T2D	EUR	43981	0.0874615	0.0188262	3.38882e-06	0.00401473	0.00188098	0.0328119	0.0914763	0.0189237	1.33841e-06	FALSE
ULBP2:Q9BZM5:OID20919:v1:Neurology	liver_lipid_pPS	T2D	EUR	43981	0.0597427	0.0191692	0.00182949	0.00578907	0.00192215	0.00259731	0.0655317	0.019234	0.000656637	FALSE
ULBP2:Q9BZM5:OID20919:v1:Neurology	T2D_PGS	CAD	EUR	43981	0.128201	0.0177467	5.04929e-13	0.00759799	0.0013294	1.09474e-08	0.135799	0.017759	2.06501e-14	FALSE
ULBP2:Q9BZM5:OID20919:v1:Neurology	CAD_PGS	CAD	EUR	43981	0.327277	0.0180602	0	0.00302931	0.00105941	0.00424404	0.330306	0.0180819	0	FALSE
ULBP2:Q9BZM5:OID20919:v1:Neurology	CKD_PGS	CAD	EUR	43981	0.025163	0.0174351	0.148954	0.0124599	0.0016709	8.85958e-14	0.0376229	0.0173762	0.0303724	FALSE
ULBP2:Q9BZM5:OID20919:v1:Neurology	BMI_PGS	CAD	EUR	43981	0.0742729	0.017627	2.51358e-05	0.00731361	0.00130363	2.02124e-08	0.0815865	0.0176185	3.64388e-06	FALSE
ULBP2:Q9BZM5:OID20919:v1:Neurology	T2D_PGS	CKD	EUR	43981	0.153618	0.0203679	4.61853e-14	0.0441349	0.0055052	1.11022e-15	0.197752	0.021108	0	FALSE
ULBP2:Q9BZM5:OID20919:v1:Neurology	CAD_PGS	CKD	EUR	43981	0.0577743	0.0202029	0.0042404	0.0176772	0.0053527	0.000958339	0.0754514	0.0208907	0.000304166	FALSE
ULBP2:Q9BZM5:OID20919:v1:Neurology	CKD_PGS	CKD	EUR	43981	0.193808	0.0202229	0	0.0566942	0.00538275	0	0.250502	0.0207893	0	FALSE
ULBP2:Q9BZM5:OID20919:v1:Neurology	BMI_PGS	CKD	EUR	43981	0.0877704	0.0197474	8.80303e-06	0.0362846	0.00535502	1.23714e-11	0.124055	0.0205476	1.56584e-09	FALSE
ULBP2:Q9BZM5:OID20919:v1:Neurology	CKD_GWAS_signif	CKD	EUR	43981	0.122582	0.0201627	1.20475e-09	0.0444298	0.00533834	0	0.167011	0.0208988	1.33227e-15	FALSE
ULBP2:Q9BZM5:OID20919:v1:Neurology	liver_lipid_pPS	CKD	EUR	43981	0.0476806	0.0199728	0.0169739	0.0150184	0.00530526	0.00464232	0.062699	0.0207113	0.00246764	FALSE
ULBP2:Q9BZM5:OID20919:v1:Neurology	T2D_PGS	NASH	EUR	43981	0.181913	0.0394247	3.94618e-06	0.0161179	0.00299932	7.70755e-08	0.198031	0.039311	4.71531e-07	FALSE
ULBP2:Q9BZM5:OID20919:v1:Neurology	BMI_PGS	NASH	EUR	43981	0.0834026	0.0385085	0.0303245	0.0155464	0.00287483	6.38148e-08	0.098949	0.0385207	0.0102073	FALSE
ULBP2:Q9BZM5:OID20919:v1:Neurology	NASH_biomarker_GRS	NASH	EUR	43981	0.256434	0.0397065	1.05933e-10	0.00826179	0.00236863	0.000486647	0.264696	0.0397169	2.65441e-11	FALSE
ULBP2:Q9BZM5:OID20919:v1:Neurology	obesity_pPS	NASH	EUR	43981	0.0788218	0.0391488	0.0440737	0.00582294	0.00220611	0.00830386	0.0846447	0.0391287	0.0305229	FALSE
UMOD:P07911:OID20237:v1:Cardiometabolic	T2D_PGS	T2D	ALL	47658	0.718117	0.0207359	0	0.0103023	0.00157492	6.09213e-11	0.728419	0.0207546	0	TRUE
UMOD:P07911:OID20237:v1:Cardiometabolic	T2D_GWAS_signif	T2D	ALL	47658	0.393221	0.0189108	0	0.00577994	0.0014304	5.32694e-05	0.399001	0.0189199	0	TRUE
UMOD:P07911:OID20237:v1:Cardiometabolic	liver_lipid_pPS	T2D	ALL	47658	0.0626845	0.0189374	0.000932681	-0.00836337	0.00157647	1.12587e-07	0.0543211	0.0190142	0.00427836	TRUE
UMOD:P07911:OID20237:v1:Cardiometabolic	beta_cell_pPS	T2D	ALL	47658	0.237434	0.0187319	0	0.00416569	0.00144544	0.00395225	0.2416	0.0187811	0	TRUE
UMOD:P07911:OID20237:v1:Cardiometabolic	lipodystrophy_pPS	T2D	ALL	47658	0.169265	0.0190787	0	0.00539477	0.00145048	0.000199784	0.17466	0.0191341	0	TRUE
UMOD:P07911:OID20237:v1:Cardiometabolic	T2D_PGS	CAD	ALL	47658	0.106658	0.0172751	6.65487e-10	0.00788489	0.00126389	4.4151e-10	0.114543	0.0172778	3.36879e-11	TRUE
UMOD:P07911:OID20237:v1:Cardiometabolic	T2D_GWAS_signif	CAD	ALL	47658	0.0600137	0.0172733	0.000512071	0.00397098	0.000960302	3.54751e-05	0.0639847	0.0172847	0.000214077	TRUE
UMOD:P07911:OID20237:v1:Cardiometabolic	beta_cell_pPS	CAD	ALL	47658	0.0490251	0.0169724	0.00387066	0.00279149	0.000912404	0.00221711	0.0518166	0.0169943	0.00229564	TRUE
UMOD:P07911:OID20237:v1:Cardiometabolic	lipodystrophy_pPS	CAD	ALL	47658	0.0429702	0.0168021	0.0105449	0.00370471	0.000959273	0.000112461	0.0466749	0.0168318	0.00555391	TRUE
UMOD:P07911:OID20237:v1:Cardiometabolic	T2D_PGS	CKD	ALL	47658	0.122232	0.0199741	9.38395e-10	0.0363679	0.0037757	0	0.1586	0.0202858	5.32907e-15	TRUE
UMOD:P07911:OID20237:v1:Cardiometabolic	CKD_PGS	CKD	ALL	47658	0.281678	0.0197398	0	-0.0509531	0.00427797	0	0.230725	0.0199425	0	TRUE
UMOD:P07911:OID20237:v1:Cardiometabolic	CKD_GWAS_signif	CKD	ALL	47658	0.39683	0.0199917	0	-0.270923	0.0102597	0	0.125907	0.0186693	1.54023e-11	TRUE
UMOD:P07911:OID20237:v1:Cardiometabolic	T2D_GWAS_signif	CKD	ALL	47658	0.0343364	0.0197837	0.0826354	0.0177223	0.00355151	6.03571e-07	0.0520587	0.0200908	0.00956488	TRUE
UMOD:P07911:OID20237:v1:Cardiometabolic	liver_lipid_pPS	CKD	ALL	47658	0.0678235	0.0198515	0.000634236	-0.0152129	0.00357604	2.09874e-05	0.0526106	0.0201868	0.00915559	TRUE
UMOD:P07911:OID20237:v1:Cardiometabolic	T2D_PGS	NASH	ALL	47658	0.115187	0.0381784	0.00255223	0.0140581	0.00283843	7.31689e-07	0.129245	0.0380061	0.000672252	TRUE
UMOD:P07911:OID20237:v1:Cardiometabolic	T2D_GWAS_signif	NASH	ALL	47658	0.0736247	0.0371843	0.0477043	0.00662304	0.00178871	0.000213322	0.0802478	0.0371316	0.030682	TRUE
UMOD:P07911:OID20237:v1:Cardiometabolic	lipodystrophy_pPS	NASH	ALL	47658	0.0889084	0.0385421	0.0210668	0.00686938	0.00189714	0.000293566	0.0957777	0.038569	0.0130178	TRUE
UMOD:P07911:OID20237:v1:Cardiometabolic	T2D_PGS	T2D	EUR	44521	0.745686	0.0220504	0	0.0101317	0.00163121	5.26005e-10	0.755817	0.0220612	0	TRUE
UMOD:P07911:OID20237:v1:Cardiometabolic	CKD_GWAS_signif	T2D	EUR	44521	0.0504707	0.0214324	0.0185289	-0.0959318	0.00898834	0	-0.0454611	0.0194782	0.0195983	TRUE
UMOD:P07911:OID20237:v1:Cardiometabolic	T2D_GWAS_signif	T2D	EUR	44521	0.406916	0.0200248	0	0.00559759	0.00145766	0.000122972	0.412513	0.0200274	0	TRUE
UMOD:P07911:OID20237:v1:Cardiometabolic	liver_lipid_pPS	T2D	EUR	44521	0.0670551	0.0200486	0.000823949	-0.00802788	0.00161443	6.60664e-07	0.0590272	0.0201243	0.00335555	TRUE
UMOD:P07911:OID20237:v1:Cardiometabolic	beta_cell_pPS	T2D	EUR	44521	0.240991	0.019866	0	0.00445795	0.00148015	0.00259681	0.245449	0.0199126	0	TRUE
UMOD:P07911:OID20237:v1:Cardiometabolic	lipodystrophy_pPS	T2D	EUR	44521	0.175185	0.0202334	0	0.00599257	0.00151279	7.4555e-05	0.181178	0.02028	0	TRUE
UMOD:P07911:OID20237:v1:Cardiometabolic	T2D_PGS	CAD	EUR	44521	0.10407	0.0177775	4.79809e-09	0.00787142	0.00130864	1.79955e-09	0.111942	0.0177792	3.05e-10	TRUE
UMOD:P07911:OID20237:v1:Cardiometabolic	T2D_GWAS_signif	CAD	EUR	44521	0.0548478	0.0178551	0.00212756	0.00383702	0.000973436	8.08965e-05	0.0586848	0.0178687	0.00102263	TRUE
UMOD:P07911:OID20237:v1:Cardiometabolic	beta_cell_pPS	CAD	EUR	44521	0.047849	0.017482	0.00619948	0.00278135	0.000923926	0.00260936	0.0506304	0.0175057	0.00382519	TRUE
UMOD:P07911:OID20237:v1:Cardiometabolic	lipodystrophy_pPS	CAD	EUR	44521	0.04106	0.0172931	0.0175794	0.00386056	0.000986701	9.13089e-05	0.0449205	0.0173226	0.00950963	TRUE
UMOD:P07911:OID20237:v1:Cardiometabolic	T2D_PGS	CKD	EUR	44521	0.114988	0.0206662	2.63599e-08	0.0368853	0.00386133	0	0.151873	0.0209838	4.56524e-13	TRUE
UMOD:P07911:OID20237:v1:Cardiometabolic	CKD_PGS	CKD	EUR	44521	0.282396	0.0204197	0	-0.049653	0.00435779	0	0.232743	0.0206239	0	TRUE
UMOD:P07911:OID20237:v1:Cardiometabolic	CKD_GWAS_signif	CKD	EUR	44521	0.399282	0.020708	0	-0.270963	0.0107261	0	0.12832	0.0192761	2.79616e-11	TRUE
UMOD:P07911:OID20237:v1:Cardiometabolic	T2D_GWAS_signif	CKD	EUR	44521	0.0250577	0.020504	0.221674	0.0180328	0.00361617	6.14137e-07	0.0430905	0.0208057	0.0383508	TRUE
UMOD:P07911:OID20237:v1:Cardiometabolic	liver_lipid_pPS	CKD	EUR	44521	0.0705074	0.0205661	0.000607289	-0.01406	0.00360856	9.76768e-05	0.0564474	0.0209013	0.00692025	TRUE
UMOD:P07911:OID20237:v1:Cardiometabolic	T2D_PGS	NASH	EUR	44521	0.108725	0.0398293	0.00633794	0.0137123	0.00299351	4.63469e-06	0.122437	0.0396205	0.00199991	TRUE
UMOD:P07911:OID20237:v1:Cardiometabolic	T2D_GWAS_signif	NASH	EUR	44521	0.0716956	0.0385804	0.0631204	0.00645867	0.00182651	0.000406127	0.0781543	0.0385013	0.0423652	TRUE
UMOD:P07911:OID20237:v1:Cardiometabolic	lipodystrophy_pPS	NASH	EUR	44521	0.0791517	0.039913	0.0473556	0.007505	0.00208214	0.000312797	0.0866567	0.0399443	0.0300494	TRUE
UMOD:P07911:OID20237:v1:Cardiometabolic	T2D_PGS	T2D	ALL	47893	0.724024	0.0194696	0	0.0208452	0.00214524	0	0.744869	0.0195228	0	FALSE
UMOD:P07911:OID20237:v1:Cardiometabolic	CAD_PGS	T2D	ALL	47893	0.117339	0.0177683	4.00622e-11	0.00518142	0.0020231	0.0104331	0.122521	0.0178485	6.67311e-12	FALSE
UMOD:P07911:OID20237:v1:Cardiometabolic	CKD_PGS	T2D	ALL	47893	0.0772668	0.0176941	1.26076e-05	-0.0343635	0.00270634	0	0.0429033	0.0176781	0.0152277	FALSE
UMOD:P07911:OID20237:v1:Cardiometabolic	BMI_PGS	T2D	ALL	47893	0.167574	0.0176208	0	0.0163346	0.00211666	1.19904e-14	0.183908	0.0177342	0	FALSE
UMOD:P07911:OID20237:v1:Cardiometabolic	BMI_GWAS_signif	T2D	ALL	47893	0.0838185	0.0175562	1.80334e-06	0.0056383	0.00200488	0.00491898	0.0894568	0.0176749	4.16574e-07	FALSE
UMOD:P07911:OID20237:v1:Cardiometabolic	T2D_GWAS_signif	T2D	ALL	47893	0.347227	0.01775	0	0.00725729	0.00200853	0.000302391	0.354485	0.0177897	0	FALSE
UMOD:P07911:OID20237:v1:Cardiometabolic	obesity_pPS	T2D	ALL	47893	0.0792449	0.0176385	7.03163e-06	0.00462844	0.00201351	0.0215224	0.0838734	0.0177371	2.2597e-06	FALSE
UMOD:P07911:OID20237:v1:Cardiometabolic	liver_lipid_pPS	T2D	ALL	47893	0.0694753	0.0180382	0.000117363	-0.0108837	0.00208757	1.85221e-07	0.0585916	0.0181574	0.00125154	FALSE
UMOD:P07911:OID20237:v1:Cardiometabolic	beta_cell_pPS	T2D	ALL	47893	0.208829	0.0177599	0	0.00482618	0.00202713	0.0172755	0.213655	0.0178271	0	FALSE
UMOD:P07911:OID20237:v1:Cardiometabolic	lipodystrophy_pPS	T2D	ALL	47893	0.137159	0.0182043	4.90719e-14	0.00671986	0.00203187	0.000942245	0.143878	0.0183181	3.9968e-15	FALSE
UMOD:P07911:OID20237:v1:Cardiometabolic	T2D_PGS	CAD	ALL	47893	0.130537	0.0170633	1.9984e-14	0.0145865	0.00169579	0	0.145124	0.0170708	0	FALSE
UMOD:P07911:OID20237:v1:Cardiometabolic	CAD_PGS	CAD	ALL	47893	0.318865	0.0173133	0	0.00259684	0.00119281	0.0294747	0.321462	0.0173523	0	FALSE
UMOD:P07911:OID20237:v1:Cardiometabolic	CKD_PGS	CAD	ALL	47893	0.0574785	0.0166688	0.000564206	-0.0177982	0.0019329	0	0.0396803	0.0166347	0.0170608	FALSE
UMOD:P07911:OID20237:v1:Cardiometabolic	BMI_PGS	CAD	ALL	47893	0.0638197	0.0168149	0.00014739	0.0105912	0.00147899	8.00249e-13	0.0744109	0.0168776	1.03915e-05	FALSE
UMOD:P07911:OID20237:v1:Cardiometabolic	T2D_GWAS_signif	CAD	ALL	47893	0.0556571	0.0170428	0.00109184	0.00501033	0.00124134	5.43189e-05	0.0606674	0.0170673	0.000378567	FALSE
UMOD:P07911:OID20237:v1:Cardiometabolic	beta_cell_pPS	CAD	ALL	47893	0.0474736	0.0168299	0.00479045	0.00328268	0.00120382	0.0063936	0.0507563	0.016869	0.00262234	FALSE
UMOD:P07911:OID20237:v1:Cardiometabolic	lipodystrophy_pPS	CAD	ALL	47893	0.0388769	0.0166812	0.0197757	0.00471735	0.00124795	0.000156776	0.0435942	0.0167336	0.00918213	FALSE
UMOD:P07911:OID20237:v1:Cardiometabolic	T2D_PGS	CKD	ALL	47893	0.15054	0.0196286	1.73195e-14	0.0507476	0.00424513	0	0.201287	0.0200227	0	FALSE
UMOD:P07911:OID20237:v1:Cardiometabolic	CAD_PGS	CKD	ALL	47893	0.0517161	0.0194594	0.00786888	0.0141349	0.00396884	0.000368778	0.065851	0.0198657	0.000917075	FALSE
UMOD:P07911:OID20237:v1:Cardiometabolic	CKD_PGS	CKD	ALL	47893	0.295279	0.0192899	0	-0.0524864	0.00452686	0	0.242792	0.0195694	0	FALSE
UMOD:P07911:OID20237:v1:Cardiometabolic	BMI_PGS	CKD	ALL	47893	0.0815154	0.0192728	2.34147e-05	0.0343086	0.00411454	0	0.115824	0.0197504	4.50784e-09	FALSE
UMOD:P07911:OID20237:v1:Cardiometabolic	BMI_GWAS_signif	CKD	ALL	47893	0.0443418	0.0194686	0.0227501	0.010729	0.0039116	0.00609063	0.0550708	0.0199551	0.00578485	FALSE
UMOD:P07911:OID20237:v1:Cardiometabolic	CKD_GWAS_signif	CKD	ALL	47893	0.418926	0.0193366	0	-0.296585	0.00993886	0	0.122341	0.0183147	2.39095e-11	FALSE
UMOD:P07911:OID20237:v1:Cardiometabolic	T2D_GWAS_signif	CKD	ALL	47893	0.0344074	0.0193704	0.0756848	0.0174631	0.00394172	9.40932e-06	0.0518705	0.0197792	0.00872918	FALSE
UMOD:P07911:OID20237:v1:Cardiometabolic	liver_lipid_pPS	CKD	ALL	47893	0.0710303	0.0195159	0.000273052	-0.0148619	0.00396709	0.000179462	0.0561684	0.0199499	0.00487058	FALSE
UMOD:P07911:OID20237:v1:Cardiometabolic	T2D_PGS	NASH	ALL	47893	0.175408	0.037202	2.41687e-06	0.0249656	0.00329095	3.28626e-14	0.200374	0.0370309	6.26818e-08	FALSE
UMOD:P07911:OID20237:v1:Cardiometabolic	CAD_PGS	NASH	ALL	47893	0.0796742	0.0369476	0.0310519	0.00580277	0.00208706	0.00542982	0.0854769	0.0369587	0.0207354	FALSE
UMOD:P07911:OID20237:v1:Cardiometabolic	BMI_PGS	NASH	ALL	47893	0.0940016	0.0364064	0.00982267	0.0170944	0.00266693	1.45753e-10	0.111096	0.0364082	0.00227774	FALSE
UMOD:P07911:OID20237:v1:Cardiometabolic	T2D_GWAS_signif	NASH	ALL	47893	0.0649793	0.0363193	0.0735969	0.00770851	0.00211123	0.000261029	0.0726878	0.0363148	0.0453278	FALSE
UMOD:P07911:OID20237:v1:Cardiometabolic	lipodystrophy_pPS	NASH	ALL	47893	0.074878	0.0381266	0.0495384	0.00897754	0.00225415	6.8144e-05	0.0838555	0.0381918	0.0281173	FALSE
UMOD:P07911:OID20237:v1:Cardiometabolic	T2D_PGS	T2D	EUR	44704	0.753401	0.020695	0	0.0210017	0.00222105	0	0.774403	0.0207351	0	FALSE
UMOD:P07911:OID20237:v1:Cardiometabolic	CAD_PGS	T2D	EUR	44704	0.123033	0.0188109	6.13094e-11	0.00546328	0.00207995	0.00862322	0.128496	0.0188871	1.02185e-11	FALSE
UMOD:P07911:OID20237:v1:Cardiometabolic	CKD_PGS	T2D	EUR	44704	0.0839017	0.0188048	8.13042e-06	-0.0348834	0.00283242	0	0.0490183	0.0187768	0.00903892	FALSE
UMOD:P07911:OID20237:v1:Cardiometabolic	BMI_PGS	T2D	EUR	44704	0.166689	0.0185917	0	0.016146	0.00217106	1.03029e-13	0.182835	0.0187013	0	FALSE
UMOD:P07911:OID20237:v1:Cardiometabolic	BMI_GWAS_signif	T2D	EUR	44704	0.0853649	0.0185836	4.35752e-06	0.00463356	0.0020439	0.0233894	0.0899985	0.0187068	1.50175e-06	FALSE
UMOD:P07911:OID20237:v1:Cardiometabolic	T2D_GWAS_signif	T2D	EUR	44704	0.356306	0.0187356	0	0.00690241	0.00206268	0.000818905	0.363209	0.0187726	0	FALSE
UMOD:P07911:OID20237:v1:Cardiometabolic	obesity_pPS	T2D	EUR	44704	0.0815018	0.0186721	1.27182e-05	0.00478119	0.00206486	0.0205853	0.086283	0.0187636	4.25686e-06	FALSE
UMOD:P07911:OID20237:v1:Cardiometabolic	liver_lipid_pPS	T2D	EUR	44704	0.0733049	0.0190858	0.000122626	-0.010549	0.00214556	8.80247e-07	0.0627559	0.0192016	0.00108208	FALSE
UMOD:P07911:OID20237:v1:Cardiometabolic	beta_cell_pPS	T2D	EUR	44704	0.209968	0.0188149	0	0.00533576	0.0020811	0.0103498	0.215304	0.0188858	0	FALSE
UMOD:P07911:OID20237:v1:Cardiometabolic	lipodystrophy_pPS	T2D	EUR	44704	0.138987	0.019272	5.51781e-13	0.00739612	0.00211615	0.000473912	0.146383	0.019386	4.32987e-14	FALSE
UMOD:P07911:OID20237:v1:Cardiometabolic	T2D_PGS	CAD	EUR	44704	0.127779	0.0175665	3.49054e-13	0.0144928	0.00175216	2.22045e-16	0.142271	0.017573	6.66134e-16	FALSE
UMOD:P07911:OID20237:v1:Cardiometabolic	CAD_PGS	CAD	EUR	44704	0.322449	0.0178924	0	0.00240503	0.00119801	0.0446948	0.324854	0.0179306	0	FALSE
UMOD:P07911:OID20237:v1:Cardiometabolic	CKD_PGS	CAD	EUR	44704	0.0542301	0.0172354	0.00165277	-0.0172637	0.00197008	0	0.0369664	0.0172022	0.0316392	FALSE
UMOD:P07911:OID20237:v1:Cardiometabolic	BMI_PGS	CAD	EUR	44704	0.0645388	0.0174274	0.000212819	0.0101349	0.00148843	9.8177e-12	0.0746737	0.0174838	1.94572e-05	FALSE
UMOD:P07911:OID20237:v1:Cardiometabolic	T2D_GWAS_signif	CAD	EUR	44704	0.0501832	0.0176285	0.00441735	0.00481482	0.00125271	0.000121274	0.054998	0.0176557	0.00183927	FALSE
UMOD:P07911:OID20237:v1:Cardiometabolic	beta_cell_pPS	CAD	EUR	44704	0.0453983	0.0173405	0.00884333	0.00331728	0.00121313	0.0062478	0.0487156	0.0173818	0.00506797	FALSE
UMOD:P07911:OID20237:v1:Cardiometabolic	lipodystrophy_pPS	CAD	EUR	44704	0.0365188	0.0171843	0.0335765	0.00480501	0.00126642	0.000148142	0.0413238	0.017237	0.0165122	FALSE
UMOD:P07911:OID20237:v1:Cardiometabolic	T2D_PGS	CKD	EUR	44704	0.14666	0.0203004	5.02931e-13	0.0512914	0.00435671	0	0.197951	0.020704	0	FALSE
UMOD:P07911:OID20237:v1:Cardiometabolic	CAD_PGS	CKD	EUR	44704	0.0552736	0.0200305	0.00578958	0.0136377	0.00405954	0.000781054	0.0689113	0.0204502	0.000752465	FALSE
UMOD:P07911:OID20237:v1:Cardiometabolic	CKD_PGS	CKD	EUR	44704	0.298277	0.0199304	0	-0.0525162	0.00463571	0	0.245761	0.0202255	0	FALSE
UMOD:P07911:OID20237:v1:Cardiometabolic	BMI_PGS	CKD	EUR	44704	0.0877192	0.0200087	1.16492e-05	0.0330946	0.00418866	2.66454e-15	0.120814	0.0204947	3.74959e-09	FALSE
UMOD:P07911:OID20237:v1:Cardiometabolic	BMI_GWAS_signif	CKD	EUR	44704	0.0408199	0.0201284	0.0425628	0.010098	0.00398813	0.0113408	0.0509179	0.0206205	0.0135382	FALSE
UMOD:P07911:OID20237:v1:Cardiometabolic	CKD_GWAS_signif	CKD	EUR	44704	0.423141	0.0199798	0	-0.298564	0.0103937	0	0.124578	0.018875	4.1078e-11	FALSE
UMOD:P07911:OID20237:v1:Cardiometabolic	T2D_GWAS_signif	CKD	EUR	44704	0.0253302	0.020052	0.206509	0.0177119	0.00403745	1.1497e-05	0.0430422	0.0204609	0.0354104	FALSE
UMOD:P07911:OID20237:v1:Cardiometabolic	liver_lipid_pPS	CKD	EUR	44704	0.0732968	0.0202243	0.00028987	-0.0135131	0.00403085	0.000801081	0.0597837	0.0206659	0.00381742	FALSE
UMOD:P07911:OID20237:v1:Cardiometabolic	T2D_PGS	NASH	EUR	44704	0.173981	0.0386793	6.85833e-06	0.0246589	0.00342634	6.16174e-13	0.19864	0.0384682	2.42066e-07	FALSE
UMOD:P07911:OID20237:v1:Cardiometabolic	CAD_PGS	NASH	EUR	44704	0.0849352	0.0386615	0.0280279	0.00514661	0.00209303	0.0139352	0.0900818	0.0386711	0.019836	FALSE
UMOD:P07911:OID20237:v1:Cardiometabolic	BMI_PGS	NASH	EUR	44704	0.0948479	0.0379331	0.0124054	0.0164731	0.00271692	1.33486e-09	0.111321	0.0379498	0.00335302	FALSE
UMOD:P07911:OID20237:v1:Cardiometabolic	obesity_pPS	NASH	EUR	44704	0.0719221	0.038698	0.0630914	0.00602365	0.00211368	0.00437415	0.0779457	0.03867	0.0438352	FALSE
UNC5D:Q6UXZ4:OID30447:v1:Inflammation_II	CKD_PGS	CKD	ALL	46289	0.22145	0.0204839	0	0.00966931	0.00207825	3.27739e-06	0.231119	0.0205462	0	TRUE
UNC5D:Q6UXZ4:OID30447:v1:Inflammation_II	CKD_GWAS_signif	CKD	ALL	46289	0.148499	0.0204867	4.21219e-13	0.00982844	0.00209759	2.79174e-06	0.158328	0.020567	1.37668e-14	TRUE
UNC5D:Q6UXZ4:OID30447:v1:Inflammation_II	CKD_PGS	CKD	EUR	43242	0.221019	0.0211711	0	0.00987526	0.00216789	5.23237e-06	0.230895	0.0212416	0	TRUE
UNC5D:Q6UXZ4:OID30447:v1:Inflammation_II	CKD_GWAS_signif	CKD	EUR	43242	0.152601	0.021167	5.61995e-13	0.0101019	0.00219107	4.01749e-06	0.162703	0.0212518	1.90958e-14	TRUE
UNC5D:Q6UXZ4:OID30447:v1:Inflammation_II	liver_lipid_pPS	CKD	EUR	43242	0.050791	0.0210269	0.0157127	0.004259	0.00215864	0.0484959	0.05505	0.021139	0.00920924	TRUE
UNC5D:Q6UXZ4:OID30447:v1:Inflammation_II	T2D_PGS	T2D	ALL	46517	0.742561	0.0198894	0	0.0033795	0.000840241	5.76917e-05	0.74594	0.0198859	0	FALSE
UNC5D:Q6UXZ4:OID30447:v1:Inflammation_II	CKD_PGS	T2D	ALL	46517	0.0500737	0.0181744	0.00586611	-0.0040776	0.00093064	1.17865e-05	0.0459961	0.0181751	0.0113831	FALSE
UNC5D:Q6UXZ4:OID30447:v1:Inflammation_II	BMI_PGS	T2D	ALL	46517	0.179396	0.0180805	0	0.00518771	0.00101076	2.85906e-07	0.184584	0.0180834	0	FALSE
UNC5D:Q6UXZ4:OID30447:v1:Inflammation_II	NASH_biomarker_GRS	T2D	ALL	46517	0.095346	0.0180631	1.30251e-07	0.00153657	0.000757692	0.0425643	0.0968826	0.0180554	8.0566e-08	FALSE
UNC5D:Q6UXZ4:OID30447:v1:Inflammation_II	BMI_GWAS_signif	T2D	ALL	46517	0.091888	0.0179752	3.18889e-07	0.00259598	0.000802026	0.00120885	0.0944839	0.0179888	1.50143e-07	FALSE
UNC5D:Q6UXZ4:OID30447:v1:Inflammation_II	obesity_pPS	T2D	ALL	46517	0.0869936	0.018033	1.40615e-06	0.00209505	0.000792037	0.0081656	0.0890887	0.0180333	7.80313e-07	FALSE
UNC5D:Q6UXZ4:OID30447:v1:Inflammation_II	liver_lipid_pPS	T2D	ALL	46517	0.0738636	0.0184162	6.05165e-05	-0.00158836	0.000775052	0.0404272	0.0722752	0.0184175	8.69965e-05	FALSE
UNC5D:Q6UXZ4:OID30447:v1:Inflammation_II	lipodystrophy_pPS	T2D	ALL	46517	0.143682	0.0186226	1.19904e-14	0.00184377	0.000767207	0.0162511	0.145525	0.0186408	5.77316e-15	FALSE
UNC5D:Q6UXZ4:OID30447:v1:Inflammation_II	T2D_PGS	CAD	ALL	46517	0.143401	0.0173065	2.22045e-16	0.00124266	0.00057656	0.0311388	0.144643	0.0172982	0	FALSE
UNC5D:Q6UXZ4:OID30447:v1:Inflammation_II	CKD_PGS	CAD	ALL	46517	0.0450326	0.0169668	0.0079505	-0.00139504	0.000583075	0.0167314	0.0436376	0.0169545	0.0100588	FALSE
UNC5D:Q6UXZ4:OID30447:v1:Inflammation_II	BMI_PGS	CAD	ALL	46517	0.0745481	0.0171273	1.34533e-05	0.00158377	0.000684161	0.0206177	0.0761319	0.0171069	8.57297e-06	FALSE
UNC5D:Q6UXZ4:OID30447:v1:Inflammation_II	T2D_PGS	CKD	ALL	46517	0.208264	0.0206545	0	-0.00605602	0.00167081	0.000289394	0.202208	0.0207181	0	FALSE
UNC5D:Q6UXZ4:OID30447:v1:Inflammation_II	CKD_PGS	CKD	ALL	46517	0.237894	0.0201944	0	0.00676757	0.00158857	2.04274e-05	0.244661	0.0202353	0	FALSE
UNC5D:Q6UXZ4:OID30447:v1:Inflammation_II	BMI_PGS	CKD	ALL	46517	0.12303	0.0199874	7.48955e-10	-0.0094845	0.00173608	4.67751e-08	0.113545	0.020058	1.50621e-08	FALSE
UNC5D:Q6UXZ4:OID30447:v1:Inflammation_II	BMI_GWAS_signif	CKD	ALL	46517	0.0608545	0.020326	0.00275407	-0.00444026	0.00155617	0.00432649	0.0564143	0.0204044	0.00569556	FALSE
UNC5D:Q6UXZ4:OID30447:v1:Inflammation_II	CKD_GWAS_signif	CKD	ALL	46517	0.15349	0.0203266	4.30767e-14	0.0077273	0.00164253	2.54492e-06	0.161218	0.0203811	2.66454e-15	FALSE
UNC5D:Q6UXZ4:OID30447:v1:Inflammation_II	T2D_PGS	NASH	ALL	46517	0.190591	0.0384901	7.35678e-07	0.002292	0.00113228	0.042946	0.192883	0.0384597	5.29751e-07	FALSE
UNC5D:Q6UXZ4:OID30447:v1:Inflammation_II	BMI_PGS	NASH	ALL	46517	0.106646	0.0376994	0.00467135	0.00294392	0.00138209	0.033168	0.10959	0.0376369	0.00359377	FALSE
UNC5D:Q6UXZ4:OID30447:v1:Inflammation_II	T2D_PGS	T2D	EUR	43418	0.773158	0.0211371	0	0.00338071	0.000869903	0.000101781	0.776539	0.0211324	0	FALSE
UNC5D:Q6UXZ4:OID30447:v1:Inflammation_II	CKD_PGS	T2D	EUR	43418	0.0559609	0.0193103	0.0037557	-0.00437395	0.000991599	1.02891e-05	0.0515869	0.0193065	0.0075401	FALSE
UNC5D:Q6UXZ4:OID30447:v1:Inflammation_II	BMI_PGS	T2D	EUR	43418	0.178371	0.01906	0	0.00517099	0.00105946	1.05655e-06	0.183542	0.0190614	0	FALSE
UNC5D:Q6UXZ4:OID30447:v1:Inflammation_II	NASH_biomarker_GRS	T2D	EUR	43418	0.112287	0.019076	3.94865e-09	0.00179803	0.000777462	0.0207393	0.114085	0.0190692	2.19464e-09	FALSE
UNC5D:Q6UXZ4:OID30447:v1:Inflammation_II	BMI_GWAS_signif	T2D	EUR	43418	0.0923873	0.0190499	1.23609e-06	0.00282018	0.000838256	0.000767249	0.0952075	0.0190616	5.8919e-07	FALSE
UNC5D:Q6UXZ4:OID30447:v1:Inflammation_II	obesity_pPS	T2D	EUR	43418	0.0881635	0.0191189	4.00094e-06	0.00201007	0.000807745	0.0128283	0.0901735	0.0191172	2.39484e-06	FALSE
UNC5D:Q6UXZ4:OID30447:v1:Inflammation_II	liver_lipid_pPS	T2D	EUR	43418	0.0795639	0.0194882	4.45209e-05	-0.00161579	0.000791689	0.0412566	0.0779481	0.0194905	6.35315e-05	FALSE
UNC5D:Q6UXZ4:OID30447:v1:Inflammation_II	lipodystrophy_pPS	T2D	EUR	43418	0.142369	0.0196971	4.90274e-13	0.00206646	0.000795004	0.00934133	0.144436	0.0197108	2.34035e-13	FALSE
UNC5D:Q6UXZ4:OID30447:v1:Inflammation_II	T2D_PGS	CAD	EUR	43418	0.139346	0.0178292	5.55112e-15	0.0012224	0.000597927	0.0409138	0.140569	0.0178188	3.10862e-15	FALSE
UNC5D:Q6UXZ4:OID30447:v1:Inflammation_II	CKD_PGS	CAD	EUR	43418	0.0436152	0.0175687	0.0130447	-0.00144336	0.000628734	0.0216953	0.0421718	0.0175547	0.0162921	FALSE
UNC5D:Q6UXZ4:OID30447:v1:Inflammation_II	BMI_PGS	CAD	EUR	43418	0.0752608	0.017729	2.18533e-05	0.00155202	0.000708054	0.0283826	0.0768128	0.0177122	1.44621e-05	FALSE
UNC5D:Q6UXZ4:OID30447:v1:Inflammation_II	T2D_PGS	CKD	EUR	43418	0.206987	0.0213728	0	-0.00634271	0.00174115	0.000269662	0.200644	0.021431	0	FALSE
UNC5D:Q6UXZ4:OID30447:v1:Inflammation_II	CKD_PGS	CKD	EUR	43418	0.238688	0.0208722	0	0.00697744	0.00165295	2.43011e-05	0.245666	0.0209183	0	FALSE
UNC5D:Q6UXZ4:OID30447:v1:Inflammation_II	BMI_PGS	CKD	EUR	43418	0.127188	0.0207408	8.66418e-10	-0.00959411	0.00180967	1.14811e-07	0.117594	0.0208115	1.60059e-08	FALSE
UNC5D:Q6UXZ4:OID30447:v1:Inflammation_II	BMI_GWAS_signif	CKD	EUR	43418	0.0556379	0.0210309	0.00815618	-0.00493316	0.00162868	0.00245417	0.0507047	0.0211072	0.0162949	FALSE
UNC5D:Q6UXZ4:OID30447:v1:Inflammation_II	CKD_GWAS_signif	CKD	EUR	43418	0.157757	0.02096	5.21805e-14	0.00781576	0.00171116	4.93502e-06	0.165573	0.0210189	3.33067e-15	FALSE
UNC5D:Q6UXZ4:OID30447:v1:Inflammation_II	T2D_PGS	NASH	EUR	43418	0.193304	0.0399718	1.3247e-06	0.00237562	0.00117346	0.0429235	0.19568	0.0399186	9.48806e-07	FALSE
UNC5D:Q6UXZ4:OID30447:v1:Inflammation_II	BMI_PGS	NASH	EUR	43418	0.10733	0.0391727	0.00614523	0.00302612	0.00141729	0.0327487	0.110357	0.0390869	0.00475221	FALSE
UNC79:Q9P2D8:OID31181:v1:Oncology_II	liver_lipid_pPS	T2D	ALL	46233	0.0650455	0.018457	0.00042483	-0.000913736	0.000449237	0.041954	0.0641317	0.0184534	0.000510211	FALSE
UNC79:Q9P2D8:OID31181:v1:Oncology_II	liver_lipid_pPS	T2D	EUR	43129	0.0696493	0.0195195	0.00035945	-0.00106344	0.000502421	0.0342912	0.0685859	0.0195153	0.000440632	FALSE
UPB1:Q9UBR1:OID30352:v1:Cardiometabolic_II	T2D_PGS	T2D	ALL	47618	0.691831	0.0207753	0	0.0361657	0.00324915	0	0.727997	0.0208049	0	TRUE
UPB1:Q9UBR1:OID30352:v1:Cardiometabolic_II	CAD_PGS	T2D	ALL	47618	0.0939696	0.0186581	4.744e-07	0.0185631	0.00306011	1.31019e-09	0.112533	0.0188649	2.44348e-09	TRUE
UPB1:Q9UBR1:OID30352:v1:Cardiometabolic_II	BMI_PGS	T2D	ALL	47618	-0.0219035	0.0193499	0.257648	-0.0231564	0.00320412	4.93605e-13	-0.0450599	0.0195796	0.0213709	TRUE
UPB1:Q9UBR1:OID30352:v1:Cardiometabolic_II	NASH_biomarker_GRS	T2D	ALL	47618	0.048098	0.0186215	0.00979665	0.0632902	0.00397264	0	0.111388	0.0186484	2.32817e-09	TRUE
UPB1:Q9UBR1:OID30352:v1:Cardiometabolic_II	T2D_GWAS_signif	T2D	ALL	47618	0.375474	0.0188172	0	0.0208891	0.00301783	4.45666e-12	0.396363	0.0189666	0	TRUE
UPB1:Q9UBR1:OID30352:v1:Cardiometabolic_II	obesity_pPS	T2D	ALL	47618	0.0458502	0.0185196	0.0132951	-0.00668549	0.00298417	0.0250705	0.0391647	0.0187382	0.0366092	TRUE
UPB1:Q9UBR1:OID30352:v1:Cardiometabolic_II	liver_lipid_pPS	T2D	ALL	47618	0.070968	0.0187382	0.000152264	-0.0134106	0.00305557	1.13926e-05	0.0575574	0.0189839	0.00243019	TRUE
UPB1:Q9UBR1:OID30352:v1:Cardiometabolic_II	beta_cell_pPS	T2D	ALL	47618	0.230269	0.0185699	0	0.00869298	0.00298649	0.00360541	0.238962	0.0188262	0	TRUE
UPB1:Q9UBR1:OID30352:v1:Cardiometabolic_II	lipodystrophy_pPS	T2D	ALL	47618	0.149358	0.0190518	4.44089e-15	0.0266458	0.0031481	0	0.176004	0.0192337	0	TRUE
UPB1:Q9UBR1:OID30352:v1:Cardiometabolic_II	T2D_PGS	CAD	ALL	47618	0.104677	0.0173165	1.49483e-09	0.0056394	0.00140024	5.63877e-05	0.110316	0.0172615	1.64916e-10	TRUE
UPB1:Q9UBR1:OID30352:v1:Cardiometabolic_II	CAD_PGS	CAD	ALL	47618	0.322354	0.0175209	0	0.00229068	0.000682511	0.00079006	0.324645	0.0175073	0	TRUE
UPB1:Q9UBR1:OID30352:v1:Cardiometabolic_II	T2D_GWAS_signif	CAD	ALL	47618	0.0589506	0.0172821	0.000647083	0.00362989	0.000913416	7.06834e-05	0.0625805	0.017253	0.000286488	TRUE
UPB1:Q9UBR1:OID30352:v1:Cardiometabolic_II	CAD_GWAS_signif	CAD	ALL	47618	0.206565	0.0171046	0	0.00119156	0.000518292	0.0215045	0.207757	0.0171015	0	TRUE
UPB1:Q9UBR1:OID30352:v1:Cardiometabolic_II	beta_cell_pPS	CAD	ALL	47618	0.0485856	0.0169609	0.00417577	0.00172341	0.000585045	0.00322142	0.0503091	0.0169634	0.00301959	TRUE
UPB1:Q9UBR1:OID30352:v1:Cardiometabolic_II	lipodystrophy_pPS	CAD	ALL	47618	0.0453914	0.0169219	0.00730958	0.00421261	0.00104075	5.17343e-05	0.049604	0.0168802	0.00329711	TRUE
UPB1:Q9UBR1:OID30352:v1:Cardiometabolic_II	CAD_PGS	CKD	ALL	47618	0.0534416	0.0203049	0.00848948	0.00150989	0.000761728	0.0474576	0.0549515	0.0202897	0.00676189	TRUE
UPB1:Q9UBR1:OID30352:v1:Cardiometabolic_II	T2D_GWAS_signif	CKD	ALL	47618	0.0516884	0.0201643	0.0103662	0.00203864	0.000997043	0.0408863	0.0537271	0.0201358	0.00762495	TRUE
UPB1:Q9UBR1:OID30352:v1:Cardiometabolic_II	T2D_PGS	NASH	ALL	47618	0.0849508	0.0382733	0.0264469	0.0489427	0.00542248	0	0.133893	0.038494	0.000504619	TRUE
UPB1:Q9UBR1:OID30352:v1:Cardiometabolic_II	BMI_PGS	NASH	ALL	47618	-0.0601171	0.0398184	0.1311	-0.0238942	0.00464797	2.73585e-07	-0.0840113	0.0397376	0.0345023	TRUE
UPB1:Q9UBR1:OID30352:v1:Cardiometabolic_II	NASH_biomarker_GRS	NASH	ALL	47618	0.182783	0.0384654	2.01526e-06	0.07698	0.00663287	0	0.259763	0.0384956	1.50036e-11	TRUE
UPB1:Q9UBR1:OID30352:v1:Cardiometabolic_II	T2D_GWAS_signif	NASH	ALL	47618	0.0633703	0.037192	0.0884058	0.0264767	0.004596	8.37151e-09	0.089847	0.0372608	0.0158957	TRUE
UPB1:Q9UBR1:OID30352:v1:Cardiometabolic_II	lipodystrophy_pPS	NASH	ALL	47618	0.0778597	0.0388672	0.0451536	0.0343577	0.00481489	9.62785e-13	0.112217	0.0389252	0.00394038	TRUE
UPB1:Q9UBR1:OID30352:v1:Cardiometabolic_II	T2D_PGS	T2D	EUR	44474	0.716919	0.022031	0	0.0370949	0.00349954	0	0.754014	0.022089	0	TRUE
UPB1:Q9UBR1:OID30352:v1:Cardiometabolic_II	CAD_PGS	T2D	EUR	44474	0.0974166	0.0197372	7.98667e-07	0.0180655	0.00330943	4.79356e-08	0.115482	0.0199901	7.60656e-09	TRUE
UPB1:Q9UBR1:OID30352:v1:Cardiometabolic_II	BMI_PGS	T2D	EUR	44474	-0.0362763	0.0205271	0.0771883	-0.0276096	0.00350991	3.55271e-15	-0.0638859	0.020753	0.00208118	TRUE
UPB1:Q9UBR1:OID30352:v1:Cardiometabolic_II	NASH_biomarker_GRS	T2D	EUR	44474	0.0599659	0.0196443	0.00226879	0.0674329	0.0043333	0	0.127399	0.0196598	9.1618e-11	TRUE
UPB1:Q9UBR1:OID30352:v1:Cardiometabolic_II	T2D_GWAS_signif	T2D	EUR	44474	0.388525	0.0198951	0	0.0213466	0.00327113	6.76632e-11	0.409871	0.0200629	0	TRUE
UPB1:Q9UBR1:OID30352:v1:Cardiometabolic_II	liver_lipid_pPS	T2D	EUR	44474	0.0768563	0.0197897	0.000102898	-0.014349	0.00332471	1.5899e-05	0.0625073	0.0200813	0.00185372	TRUE
UPB1:Q9UBR1:OID30352:v1:Cardiometabolic_II	beta_cell_pPS	T2D	EUR	44474	0.236079	0.0196513	0	0.00701625	0.0032499	0.0308571	0.243095	0.0199409	0	TRUE
UPB1:Q9UBR1:OID30352:v1:Cardiometabolic_II	lipodystrophy_pPS	T2D	EUR	44474	0.150845	0.020175	7.61613e-14	0.0292349	0.00342327	0	0.18008	0.0203816	0	TRUE
UPB1:Q9UBR1:OID30352:v1:Cardiometabolic_II	T2D_PGS	CAD	EUR	44474	0.101533	0.0178278	1.23233e-08	0.00543573	0.00140405	0.000108187	0.106968	0.0177718	1.75494e-09	TRUE
UPB1:Q9UBR1:OID30352:v1:Cardiometabolic_II	CAD_PGS	CAD	EUR	44474	0.324568	0.0181079	0	0.00211892	0.000669708	0.00155645	0.326687	0.0180953	0	TRUE
UPB1:Q9UBR1:OID30352:v1:Cardiometabolic_II	T2D_GWAS_signif	CAD	EUR	44474	0.0534403	0.0178728	0.00278951	0.00359672	0.000943812	0.000138491	0.057037	0.0178454	0.00139266	TRUE
UPB1:Q9UBR1:OID30352:v1:Cardiometabolic_II	CAD_GWAS_signif	CAD	EUR	44474	0.210981	0.0176418	0	0.00102826	0.00051698	0.0467028	0.212009	0.0176408	0	TRUE
UPB1:Q9UBR1:OID30352:v1:Cardiometabolic_II	beta_cell_pPS	CAD	EUR	44474	0.0471693	0.017492	0.00700458	0.00154423	0.000578876	0.00763866	0.0487135	0.0174925	0.00535573	TRUE
UPB1:Q9UBR1:OID30352:v1:Cardiometabolic_II	lipodystrophy_pPS	CAD	EUR	44474	0.0436496	0.0174334	0.0122869	0.004161	0.00107013	0.00010094	0.0478106	0.0173913	0.00597574	TRUE
UPB1:Q9UBR1:OID30352:v1:Cardiometabolic_II	T2D_PGS	CKD	EUR	44474	0.146731	0.0212406	4.91385e-12	0.00322663	0.00164465	0.0497741	0.149957	0.0211845	1.45595e-12	TRUE
UPB1:Q9UBR1:OID30352:v1:Cardiometabolic_II	CAD_PGS	CKD	EUR	44474	0.0559705	0.0209396	0.0075189	0.00164609	0.000764797	0.0313719	0.0576166	0.0209251	0.00589674	TRUE
UPB1:Q9UBR1:OID30352:v1:Cardiometabolic_II	T2D_GWAS_signif	CKD	EUR	44474	0.0417208	0.0208801	0.0457043	0.00242073	0.00105805	0.0221424	0.0441415	0.0208562	0.0343046	TRUE
UPB1:Q9UBR1:OID30352:v1:Cardiometabolic_II	liver_lipid_pPS	CKD	EUR	44474	0.0553779	0.0209172	0.00810945	-0.00136872	0.000654342	0.0364603	0.0540092	0.0209076	0.00978788	TRUE
UPB1:Q9UBR1:OID30352:v1:Cardiometabolic_II	T2D_PGS	NASH	EUR	44474	0.0739813	0.0398746	0.0635464	0.0494221	0.00572829	0	0.123403	0.0401045	0.00209063	TRUE
UPB1:Q9UBR1:OID30352:v1:Cardiometabolic_II	BMI_PGS	NASH	EUR	44474	-0.0716118	0.0417883	0.0865875	-0.0261279	0.00497746	1.52718e-07	-0.0977397	0.041655	0.0189552	TRUE
UPB1:Q9UBR1:OID30352:v1:Cardiometabolic_II	NASH_biomarker_GRS	NASH	EUR	44474	0.188075	0.0400679	2.6804e-06	0.0797554	0.00708308	0	0.26783	0.0401652	2.58926e-11	TRUE
UPB1:Q9UBR1:OID30352:v1:Cardiometabolic_II	BMI_GWAS_signif	NASH	EUR	44474	-0.127273	0.0398162	0.00139097	-0.00958436	0.00463221	0.0385395	-0.136858	0.0400004	0.000622976	TRUE
UPB1:Q9UBR1:OID30352:v1:Cardiometabolic_II	T2D_GWAS_signif	NASH	EUR	44474	0.0580886	0.0386121	0.132475	0.0268497	0.00487607	3.6619e-08	0.0849384	0.0387216	0.0282665	TRUE
UPB1:Q9UBR1:OID30352:v1:Cardiometabolic_II	lipodystrophy_pPS	NASH	EUR	44474	0.0713601	0.0403835	0.077218	0.0349967	0.00514354	1.01743e-11	0.106357	0.0404621	0.00857489	TRUE
UPB1:Q9UBR1:OID30352:v1:Cardiometabolic_II	T2D_PGS	T2D	ALL	47852	0.678539	0.0195945	0	0.0677049	0.00408385	0	0.746244	0.0196645	0	FALSE
UPB1:Q9UBR1:OID30352:v1:Cardiometabolic_II	CAD_PGS	T2D	ALL	47852	0.0885185	0.0174914	4.17778e-07	0.0296567	0.00387209	1.86517e-14	0.118175	0.0178388	3.48119e-11	FALSE
UPB1:Q9UBR1:OID30352:v1:Cardiometabolic_II	CKD_PGS	T2D	ALL	47852	0.0356319	0.0173683	0.0402135	0.0114869	0.00382601	0.00267933	0.0471188	0.0177515	0.00794609	FALSE
UPB1:Q9UBR1:OID30352:v1:Cardiometabolic_II	BMI_PGS	T2D	ALL	47852	0.157408	0.017559	0	0.0307443	0.00381192	6.66134e-16	0.188152	0.0179025	0	FALSE
UPB1:Q9UBR1:OID30352:v1:Cardiometabolic_II	NASH_biomarker_GRS	T2D	ALL	47852	0.0208405	0.017525	0.234365	0.0780051	0.00436359	0	0.0988456	0.0177654	2.63747e-08	FALSE
UPB1:Q9UBR1:OID30352:v1:Cardiometabolic_II	BMI_GWAS_signif	T2D	ALL	47852	0.0831725	0.0173783	1.70132e-06	0.0121321	0.00381133	0.00145672	0.0953046	0.017747	7.86635e-08	FALSE
UPB1:Q9UBR1:OID30352:v1:Cardiometabolic_II	T2D_GWAS_signif	T2D	ALL	47852	0.324735	0.0175637	0	0.0282341	0.00375997	5.9508e-14	0.352969	0.0178301	0	FALSE
UPB1:Q9UBR1:OID30352:v1:Cardiometabolic_II	liver_lipid_pPS	T2D	ALL	47852	0.0771244	0.0177231	1.35123e-05	-0.0150279	0.00387663	0.000105959	0.0620965	0.0180735	0.000590879	FALSE
UPB1:Q9UBR1:OID30352:v1:Cardiometabolic_II	beta_cell_pPS	T2D	ALL	47852	0.198495	0.0174682	0	0.0120792	0.0038187	0.00156056	0.210574	0.0178228	0	FALSE
UPB1:Q9UBR1:OID30352:v1:Cardiometabolic_II	lipodystrophy_pPS	T2D	ALL	47852	0.113903	0.0181283	3.31718e-10	0.0311175	0.00392792	2.44249e-15	0.145021	0.0184233	3.55271e-15	FALSE
UPB1:Q9UBR1:OID30352:v1:Cardiometabolic_II	T2D_PGS	CAD	ALL	47852	0.123215	0.017167	7.10099e-13	0.0175788	0.00206907	0	0.140794	0.0170702	2.22045e-16	FALSE
UPB1:Q9UBR1:OID30352:v1:Cardiometabolic_II	CAD_PGS	CAD	ALL	47852	0.318089	0.0173347	0	0.0059809	0.0011035	5.96148e-08	0.32407	0.0173358	0	FALSE
UPB1:Q9UBR1:OID30352:v1:Cardiometabolic_II	CKD_PGS	CAD	ALL	47852	0.0367505	0.0166431	0.0272334	0.00292261	0.00102581	0.00438473	0.0396731	0.0166734	0.0173397	FALSE
UPB1:Q9UBR1:OID30352:v1:Cardiometabolic_II	BMI_PGS	CAD	ALL	47852	0.0680554	0.0169288	5.81736e-05	0.00871798	0.00129168	1.48523e-11	0.0767733	0.0169177	5.67756e-06	FALSE
UPB1:Q9UBR1:OID30352:v1:Cardiometabolic_II	T2D_GWAS_signif	CAD	ALL	47852	0.0519297	0.0170567	0.00233041	0.00751437	0.0012005	3.86549e-10	0.059444	0.0170331	0.000483185	FALSE
UPB1:Q9UBR1:OID30352:v1:Cardiometabolic_II	CAD_GWAS_signif	CAD	ALL	47852	0.205041	0.0169212	0	0.00275977	0.00100476	0.00601986	0.207801	0.0169407	0	FALSE
UPB1:Q9UBR1:OID30352:v1:Cardiometabolic_II	beta_cell_pPS	CAD	ALL	47852	0.0459989	0.016802	0.00618708	0.00331774	0.00101807	0.00111865	0.0493166	0.0168271	0.00338115	FALSE
UPB1:Q9UBR1:OID30352:v1:Cardiometabolic_II	lipodystrophy_pPS	CAD	ALL	47852	0.0385631	0.0167906	0.0216354	0.00789669	0.0012727	5.48068e-10	0.0464598	0.0167793	0.00562498	FALSE
UPB1:Q9UBR1:OID30352:v1:Cardiometabolic_II	T2D_PGS	CKD	ALL	47852	0.180825	0.0203934	0	0.0182459	0.00243955	7.4829e-14	0.199071	0.0202961	0	FALSE
UPB1:Q9UBR1:OID30352:v1:Cardiometabolic_II	CAD_PGS	CKD	ALL	47852	0.0585803	0.019978	0.0033652	0.00777716	0.00145368	8.79689e-08	0.0663575	0.0199686	0.000890281	FALSE
UPB1:Q9UBR1:OID30352:v1:Cardiometabolic_II	CKD_PGS	CKD	ALL	47852	0.246904	0.0198283	0	0.00298386	0.00122011	0.0144628	0.249888	0.0198659	0	FALSE
UPB1:Q9UBR1:OID30352:v1:Cardiometabolic_II	BMI_PGS	CKD	ALL	47852	0.109229	0.0198589	3.79312e-08	0.00789464	0.00146084	6.51052e-08	0.117123	0.0198906	3.90056e-09	FALSE
UPB1:Q9UBR1:OID30352:v1:Cardiometabolic_II	BMI_GWAS_signif	CKD	ALL	47852	0.0587989	0.0200211	0.00331572	0.00387966	0.00124014	0.00175761	0.0626785	0.0200645	0.00178503	FALSE
UPB1:Q9UBR1:OID30352:v1:Cardiometabolic_II	T2D_GWAS_signif	CKD	ALL	47852	0.0450617	0.0198173	0.0229744	0.00873827	0.00149615	5.20407e-09	0.0538	0.0198208	0.00664121	FALSE
UPB1:Q9UBR1:OID30352:v1:Cardiometabolic_II	liver_lipid_pPS	CKD	ALL	47852	0.057017	0.0199604	0.00428337	-0.00371872	0.00126488	0.00328224	0.0532983	0.0199783	0.00763488	FALSE
UPB1:Q9UBR1:OID30352:v1:Cardiometabolic_II	T2D_PGS	NASH	ALL	47852	0.119489	0.0374048	0.00140082	0.0858566	0.0065781	0	0.205345	0.0374554	4.19607e-08	FALSE
UPB1:Q9UBR1:OID30352:v1:Cardiometabolic_II	CAD_PGS	NASH	ALL	47852	0.0474227	0.0365097	0.193975	0.0361615	0.00518047	2.94476e-12	0.0835842	0.0367463	0.0229281	FALSE
UPB1:Q9UBR1:OID30352:v1:Cardiometabolic_II	BMI_PGS	NASH	ALL	47852	0.069659	0.0371347	0.0606765	0.0412556	0.00513305	8.88178e-16	0.110915	0.037212	0.00287673	FALSE
UPB1:Q9UBR1:OID30352:v1:Cardiometabolic_II	NASH_biomarker_GRS	NASH	ALL	47852	0.173438	0.0373517	3.42757e-06	0.0867422	0.00653482	0	0.26018	0.0375465	4.22173e-12	FALSE
UPB1:Q9UBR1:OID30352:v1:Cardiometabolic_II	T2D_GWAS_signif	NASH	ALL	47852	0.0489243	0.0363634	0.178487	0.033097	0.00503541	4.93612e-11	0.0820213	0.0364605	0.0244749	FALSE
UPB1:Q9UBR1:OID30352:v1:Cardiometabolic_II	lipodystrophy_pPS	NASH	ALL	47852	0.0627776	0.0383872	0.10197	0.0364856	0.00536213	1.01539e-11	0.0992632	0.0385584	0.0100426	FALSE
UPB1:Q9UBR1:OID30352:v1:Cardiometabolic_II	T2D_PGS	T2D	EUR	44655	0.702874	0.0207725	0	0.0720813	0.00442312	0	0.774955	0.0208694	0	FALSE
UPB1:Q9UBR1:OID30352:v1:Cardiometabolic_II	CAD_PGS	T2D	EUR	44655	0.0939439	0.0184852	3.73265e-07	0.0291763	0.00419127	3.37397e-12	0.12312	0.0189108	7.48552e-11	FALSE
UPB1:Q9UBR1:OID30352:v1:Cardiometabolic_II	CKD_PGS	T2D	EUR	44655	0.0408325	0.0184098	0.0265568	0.0119775	0.00419326	0.00428512	0.05281	0.0188452	0.00507386	FALSE
UPB1:Q9UBR1:OID30352:v1:Cardiometabolic_II	BMI_PGS	T2D	EUR	44655	0.153821	0.0184975	0	0.0325548	0.00414016	3.77476e-15	0.186376	0.0188721	0	FALSE
UPB1:Q9UBR1:OID30352:v1:Cardiometabolic_II	NASH_biomarker_GRS	T2D	EUR	44655	0.0310288	0.0184786	0.0931179	0.0844395	0.00476533	0	0.115468	0.0187334	7.10304e-10	FALSE
UPB1:Q9UBR1:OID30352:v1:Cardiometabolic_II	BMI_GWAS_signif	T2D	EUR	44655	0.0843897	0.0183682	4.34111e-06	0.0116752	0.00415025	0.004906	0.0960649	0.0187772	3.12022e-07	FALSE
UPB1:Q9UBR1:OID30352:v1:Cardiometabolic_II	T2D_GWAS_signif	T2D	EUR	44655	0.332008	0.0185411	0	0.0298244	0.00408611	2.8999e-13	0.361833	0.0188313	0	FALSE
UPB1:Q9UBR1:OID30352:v1:Cardiometabolic_II	liver_lipid_pPS	T2D	EUR	44655	0.0821746	0.0186923	1.1018e-05	-0.0156783	0.00421448	0.000199144	0.0664963	0.0191036	0.000499859	FALSE
UPB1:Q9UBR1:OID30352:v1:Cardiometabolic_II	beta_cell_pPS	T2D	EUR	44655	0.201567	0.0184712	0	0.0111817	0.00415478	0.00711798	0.212749	0.0188708	0	FALSE
UPB1:Q9UBR1:OID30352:v1:Cardiometabolic_II	lipodystrophy_pPS	T2D	EUR	44655	0.111928	0.0191851	5.40864e-09	0.0333315	0.00426522	5.55112e-15	0.145259	0.0195229	1.00364e-13	FALSE
UPB1:Q9UBR1:OID30352:v1:Cardiometabolic_II	T2D_PGS	CAD	EUR	44655	0.119651	0.0176832	1.32063e-11	0.0174934	0.00213269	2.22045e-16	0.137144	0.0175794	6.21725e-15	FALSE
UPB1:Q9UBR1:OID30352:v1:Cardiometabolic_II	CAD_PGS	CAD	EUR	44655	0.320909	0.0179244	0	0.00553915	0.00111426	6.65537e-07	0.326448	0.0179269	0	FALSE
UPB1:Q9UBR1:OID30352:v1:Cardiometabolic_II	CKD_PGS	CAD	EUR	44655	0.0347268	0.0172185	0.0437129	0.00307485	0.00106143	0.00376888	0.0378017	0.0172492	0.0284153	FALSE
UPB1:Q9UBR1:OID30352:v1:Cardiometabolic_II	BMI_PGS	CAD	EUR	44655	0.0691115	0.0175397	8.13799e-05	0.00829035	0.00130738	2.28021e-10	0.0774018	0.0175289	1.00699e-05	FALSE
UPB1:Q9UBR1:OID30352:v1:Cardiometabolic_II	T2D_GWAS_signif	CAD	EUR	44655	0.0459511	0.0176501	0.00922937	0.00757922	0.00124813	1.25986e-09	0.0535303	0.0176286	0.00239297	FALSE
UPB1:Q9UBR1:OID30352:v1:Cardiometabolic_II	CAD_GWAS_signif	CAD	EUR	44655	0.209025	0.017471	0	0.0023603	0.00102871	0.0217653	0.211385	0.0174966	0	FALSE
UPB1:Q9UBR1:OID30352:v1:Cardiometabolic_II	beta_cell_pPS	CAD	EUR	44655	0.0437987	0.0173323	0.011504	0.00311997	0.00104206	0.00275301	0.0469187	0.0173568	0.00686785	FALSE
UPB1:Q9UBR1:OID30352:v1:Cardiometabolic_II	lipodystrophy_pPS	CAD	EUR	44655	0.0363674	0.0173164	0.0357137	0.00774812	0.00130519	2.91395e-09	0.0441155	0.0173035	0.0107875	FALSE
UPB1:Q9UBR1:OID30352:v1:Cardiometabolic_II	T2D_PGS	CKD	EUR	44655	0.176495	0.0210843	0	0.020166	0.00261025	1.11022e-14	0.19666	0.021	0	FALSE
UPB1:Q9UBR1:OID30352:v1:Cardiometabolic_II	CAD_PGS	CKD	EUR	44655	0.0613775	0.0205834	0.00286468	0.00786906	0.00155258	4.01192e-07	0.0692465	0.02058	0.000766151	FALSE
UPB1:Q9UBR1:OID30352:v1:Cardiometabolic_II	CKD_PGS	CKD	EUR	44655	0.249096	0.02049	0	0.00309291	0.00135964	0.0229174	0.252189	0.0205348	0	FALSE
UPB1:Q9UBR1:OID30352:v1:Cardiometabolic_II	BMI_PGS	CKD	EUR	44655	0.113591	0.0206021	3.51622e-08	0.00839873	0.00158869	1.24638e-07	0.12199	0.020648	3.46117e-09	FALSE
UPB1:Q9UBR1:OID30352:v1:Cardiometabolic_II	BMI_GWAS_signif	CKD	EUR	44655	0.0537088	0.0206845	0.00941597	0.00402777	0.00137562	0.00341199	0.0577366	0.0207391	0.00537007	FALSE
UPB1:Q9UBR1:OID30352:v1:Cardiometabolic_II	T2D_GWAS_signif	CKD	EUR	44655	0.0346813	0.020492	0.0905634	0.00965204	0.00164893	4.8129e-09	0.0443334	0.0205097	0.0306506	FALSE
UPB1:Q9UBR1:OID30352:v1:Cardiometabolic_II	liver_lipid_pPS	CKD	EUR	44655	0.0621275	0.0206538	0.0026294	-0.00413038	0.00140463	0.00327636	0.0579972	0.0206806	0.00504076	FALSE
UPB1:Q9UBR1:OID30352:v1:Cardiometabolic_II	T2D_PGS	NASH	EUR	44655	0.110725	0.0388709	0.00439223	0.0890567	0.00699266	0	0.199781	0.0388746	2.76023e-07	FALSE
UPB1:Q9UBR1:OID30352:v1:Cardiometabolic_II	CAD_PGS	NASH	EUR	44655	0.0481442	0.038219	0.20778	0.0348258	0.00553006	3.02389e-10	0.08297	0.0384656	0.0310062	FALSE
UPB1:Q9UBR1:OID30352:v1:Cardiometabolic_II	BMI_PGS	NASH	EUR	44655	0.0645183	0.0386815	0.0953278	0.0433365	0.00550339	3.33067e-15	0.107855	0.0387558	0.00538694	FALSE
UPB1:Q9UBR1:OID30352:v1:Cardiometabolic_II	NASH_biomarker_GRS	NASH	EUR	44655	0.178002	0.0389743	4.94358e-06	0.0905657	0.00699819	0	0.268568	0.0392121	7.43117e-12	FALSE
UPB1:Q9UBR1:OID30352:v1:Cardiometabolic_II	lipodystrophy_pPS	NASH	EUR	44655	0.054925	0.0398358	0.167961	0.0365988	0.0057377	1.7864e-10	0.0915238	0.0400219	0.0222049	FALSE
UROD:P06132:OID30603:v1:Inflammation_II	BMI_PGS	T2D	ALL	46626	-0.0482512	0.0196278	0.0139591	-0.00179244	0.000670875	0.00754474	-0.0500436	0.0196417	0.0108396	TRUE
UROD:P06132:OID30603:v1:Inflammation_II	liver_lipid_pPS	T2D	ALL	46626	0.0599148	0.0191628	0.00176831	-0.00267011	0.000782368	0.000642853	0.0572446	0.019172	0.00282797	TRUE
UROD:P06132:OID30603:v1:Inflammation_II	lipodystrophy_pPS	T2D	ALL	46626	0.171126	0.0193207	0	0.0014476	0.00062687	0.02093	0.172574	0.019333	0	TRUE
UROD:P06132:OID30603:v1:Inflammation_II	lipodystrophy_pPS	NASH	ALL	46626	0.128613	0.0392623	0.00105391	0.00221138	0.00110252	0.0448838	0.130824	0.0392368	0.000855393	TRUE
UROD:P06132:OID30603:v1:Inflammation_II	BMI_PGS	T2D	EUR	43541	-0.0672746	0.0208156	0.00122959	-0.00173184	0.000701619	0.0135739	-0.0690064	0.0208343	0.000925796	TRUE
UROD:P06132:OID30603:v1:Inflammation_II	liver_lipid_pPS	T2D	EUR	43541	0.0654179	0.0203096	0.00127732	-0.00320278	0.000901067	0.000378795	0.0622151	0.0203118	0.00219127	TRUE
UROD:P06132:OID30603:v1:Inflammation_II	lipodystrophy_pPS	T2D	EUR	43541	0.175026	0.0204568	0	0.00193145	0.000715958	0.00698167	0.176957	0.0204724	0	TRUE
UROD:P06132:OID30603:v1:Inflammation_II	liver_lipid_pPS	CKD	EUR	43541	0.0541714	0.0211358	0.0103767	0.00154114	0.000747111	0.0391315	0.0557126	0.0211338	0.00838446	TRUE
UROD:P06132:OID30603:v1:Inflammation_II	lipodystrophy_pPS	NASH	EUR	43541	0.121588	0.0409157	0.00296192	0.00254645	0.00122297	0.0373258	0.124134	0.0408762	0.00239078	TRUE
UROD:P06132:OID30603:v1:Inflammation_II	BMI_GWAS_signif	T2D	ALL	46858	0.0918997	0.017899	2.83109e-07	-0.00157718	0.000670754	0.0187051	0.0903225	0.0178997	4.51099e-07	FALSE
UROD:P06132:OID30603:v1:Inflammation_II	liver_lipid_pPS	T2D	ALL	46858	0.0627219	0.0183134	0.000614969	-0.0018018	0.000688338	0.00885485	0.0609201	0.0183258	0.000886485	FALSE
UROD:P06132:OID30603:v1:Inflammation_II	lipodystrophy_pPS	T2D	ALL	46858	0.141171	0.0185614	2.84217e-14	0.00143982	0.000652178	0.0272645	0.142611	0.0185724	1.59872e-14	FALSE
UROD:P06132:OID30603:v1:Inflammation_II	lipodystrophy_pPS	NASH	ALL	46858	0.114312	0.0390017	0.00337928	0.00209499	0.0009423	0.0261976	0.116407	0.0389816	0.0028247	FALSE
UROD:P06132:OID30603:v1:Inflammation_II	BMI_GWAS_signif	T2D	EUR	43721	0.0923405	0.018959	1.11298e-06	-0.00161277	0.00072623	0.0263685	0.0907277	0.0189607	1.70946e-06	FALSE
UROD:P06132:OID30603:v1:Inflammation_II	liver_lipid_pPS	T2D	EUR	43721	0.0676077	0.0193992	0.000491992	-0.00231279	0.000768919	0.00263104	0.0652949	0.0194061	0.000766377	FALSE
UROD:P06132:OID30603:v1:Inflammation_II	lipodystrophy_pPS	T2D	EUR	43721	0.140645	0.0196488	8.19123e-13	0.00205691	0.000730675	0.00487641	0.142702	0.0196615	3.93019e-13	FALSE
UROD:P06132:OID30603:v1:Inflammation_II	lipodystrophy_pPS	NASH	EUR	43721	0.105279	0.0406414	0.00958575	0.00251405	0.00107874	0.0197775	0.107793	0.0406077	0.0079429	FALSE
USO1:O60763:OID21367:v1:Oncology	BMI_PGS	T2D	ALL	47023	-0.036728	0.0195528	0.060327	-0.00238771	0.000767167	0.0018559	-0.0391157	0.0195564	0.0454842	TRUE
USO1:O60763:OID21367:v1:Oncology	liver_lipid_pPS	T2D	ALL	47023	0.063186	0.0190827	0.000929105	-0.00319562	0.000865828	0.000223525	0.0599903	0.0190896	0.00167473	TRUE
USO1:O60763:OID21367:v1:Oncology	BMI_PGS	T2D	EUR	43922	-0.0549991	0.0207292	0.00797284	-0.00216405	0.00076598	0.00472509	-0.0571632	0.0207351	0.00583654	TRUE
USO1:O60763:OID21367:v1:Oncology	liver_lipid_pPS	T2D	EUR	43922	0.0672564	0.0202134	0.000876885	-0.00353721	0.000967978	0.000257958	0.0637192	0.0202182	0.00162392	TRUE
USO1:O60763:OID21367:v1:Oncology	CKD_PGS	T2D	ALL	47249	0.0395343	0.0179913	0.0279914	0.00164368	0.000792588	0.0380961	0.041178	0.0179986	0.022147	FALSE
USO1:O60763:OID21367:v1:Oncology	liver_lipid_pPS	T2D	ALL	47249	0.0674979	0.0182203	0.000211769	-0.003048	0.000863761	0.000417527	0.0644499	0.0182377	0.000409517	FALSE
USO1:O60763:OID21367:v1:Oncology	liver_lipid_pPS	T2D	EUR	44099	0.0711946	0.0192917	0.000223876	-0.00361249	0.000917738	8.27468e-05	0.0675822	0.0193058	0.000464186	FALSE
USP25:Q9UHP3:OID31428:v1:Oncology_II	BMI_PGS	T2D	ALL	47413	-0.0412357	0.0195101	0.0345528	-0.00212059	0.000736365	0.00397918	-0.0433563	0.0195134	0.0262914	TRUE
USP25:Q9UHP3:OID31428:v1:Oncology_II	liver_lipid_pPS	T2D	ALL	47413	0.0605555	0.0190639	0.00149091	-0.00317543	0.000844709	0.000170457	0.05738	0.0190702	0.00262204	TRUE
USP25:Q9UHP3:OID31428:v1:Oncology_II	BMI_PGS	T2D	EUR	44273	-0.0597018	0.0206753	0.00388207	-0.00214154	0.000773242	0.00561317	-0.0618433	0.0206832	0.00278949	TRUE
USP25:Q9UHP3:OID31428:v1:Oncology_II	liver_lipid_pPS	T2D	EUR	44273	0.0658492	0.0201948	0.00111136	-0.00373937	0.000966808	0.000109846	0.0621099	0.0201978	0.00210448	TRUE
USP25:Q9UHP3:OID31428:v1:Oncology_II	lipodystrophy_pPS	T2D	EUR	44273	0.179493	0.0204412	0	0.00129221	0.000657589	0.0494062	0.180785	0.0204632	0	TRUE
USP25:Q9UHP3:OID31428:v1:Oncology_II	CKD_PGS	T2D	ALL	47647	0.044252	0.0178869	0.0133616	0.00178057	0.00083891	0.0337976	0.0460325	0.0178975	0.0101109	FALSE
USP25:Q9UHP3:OID31428:v1:Oncology_II	liver_lipid_pPS	T2D	ALL	47647	0.0642241	0.0181715	0.000408822	-0.0033381	0.000901594	0.000213532	0.060886	0.0181864	0.00081429	FALSE
USP25:Q9UHP3:OID31428:v1:Oncology_II	CAD_PGS	CAD	ALL	47647	0.321485	0.017363	0	0.00114679	0.000525553	0.0291052	0.322632	0.0173625	0	FALSE
USP25:Q9UHP3:OID31428:v1:Oncology_II	liver_lipid_pPS	CKD	ALL	47647	0.0546363	0.0200421	0.00640918	-0.00138813	0.000609266	0.0227052	0.0532482	0.0200409	0.00788442	FALSE
USP25:Q9UHP3:OID31428:v1:Oncology_II	CKD_PGS	T2D	EUR	44455	0.0498235	0.0190185	0.00879982	0.00175076	0.000881076	0.0469142	0.0515742	0.0190272	0.00671719	FALSE
USP25:Q9UHP3:OID31428:v1:Oncology_II	liver_lipid_pPS	T2D	EUR	44455	0.0692963	0.0192381	0.000315739	-0.00424886	0.00099299	1.87858e-05	0.0650475	0.0192465	0.000725661	FALSE
USP25:Q9UHP3:OID31428:v1:Oncology_II	CAD_PGS	CAD	EUR	44455	0.324324	0.0179612	0	0.00136192	0.000578212	0.0185029	0.325686	0.0179595	0	FALSE
USP25:Q9UHP3:OID31428:v1:Oncology_II	liver_lipid_pPS	CKD	EUR	44455	0.0592627	0.020769	0.00432509	-0.00140545	0.000664582	0.0344482	0.0578573	0.0207699	0.00534235	FALSE
USP28:Q96RU2:OID31084:v1:Neurology_II	NASH_biomarker_GRS	T2D	ALL	47497	0.107729	0.0186846	8.13302e-09	0.00276866	0.000841591	0.00100261	0.110498	0.0186921	3.39075e-09	TRUE
USP28:Q96RU2:OID31084:v1:Neurology_II	T2D_PGS	CAD	ALL	47497	0.111763	0.0173046	1.05672e-10	0.00115103	0.000566113	0.0420312	0.112914	0.0173087	6.86571e-11	TRUE
USP28:Q96RU2:OID31084:v1:Neurology_II	T2D_PGS	CKD	ALL	47497	0.156524	0.0203064	1.28786e-14	0.00563457	0.0022225	0.0112369	0.162158	0.0204422	2.22045e-15	TRUE
USP28:Q96RU2:OID31084:v1:Neurology_II	CKD_PGS	CKD	ALL	47497	0.226228	0.020131	0	0.00874408	0.00222174	8.29596e-05	0.234972	0.0202459	0	TRUE
USP28:Q96RU2:OID31084:v1:Neurology_II	CKD_GWAS_signif	CKD	ALL	47497	0.151551	0.0201703	5.75096e-14	0.0044146	0.0022199	0.0467397	0.155966	0.0202629	1.39888e-14	TRUE
USP28:Q96RU2:OID31084:v1:Neurology_II	T2D_PGS	NASH	ALL	47497	0.120331	0.0385201	0.00178506	0.00290389	0.00143186	0.0425543	0.123235	0.0384957	0.00136832	TRUE
USP28:Q96RU2:OID31084:v1:Neurology_II	NASH_biomarker_GRS	NASH	ALL	47497	0.258381	0.038809	2.78033e-11	0.00571737	0.00170924	0.000822888	0.264098	0.0387866	9.82814e-12	TRUE
USP28:Q96RU2:OID31084:v1:Neurology_II	NASH_biomarker_GRS	T2D	EUR	44357	0.124067	0.0197278	3.19694e-10	0.00371314	0.0010015	0.000209248	0.12778	0.0197351	9.49707e-11	TRUE
USP28:Q96RU2:OID31084:v1:Neurology_II	T2D_PGS	CKD	EUR	44357	0.150123	0.0210227	9.26592e-13	0.00508351	0.00233666	0.0295894	0.155207	0.0211677	2.26263e-13	TRUE
USP28:Q96RU2:OID31084:v1:Neurology_II	CKD_PGS	CKD	EUR	44357	0.22682	0.0208112	0	0.00861444	0.00234213	0.000235037	0.235434	0.0209365	0	TRUE
USP28:Q96RU2:OID31084:v1:Neurology_II	NASH_biomarker_GRS	NASH	EUR	44357	0.267926	0.0406048	4.15659e-11	0.00523322	0.00172305	0.00238794	0.27316	0.0405935	1.70661e-11	TRUE
USP28:Q96RU2:OID31084:v1:Neurology_II	T2D_PGS	T2D	ALL	47725	0.744214	0.0196687	0	0.0038567	0.00114297	0.000740067	0.748071	0.0196875	0	FALSE
USP28:Q96RU2:OID31084:v1:Neurology_II	CKD_PGS	T2D	ALL	47725	0.0399568	0.0178896	0.0255148	0.00506048	0.00118539	1.96331e-05	0.0450173	0.0179247	0.0120233	FALSE
USP28:Q96RU2:OID31084:v1:Neurology_II	BMI_PGS	T2D	ALL	47725	0.178384	0.017773	0	0.00646869	0.00123423	1.59626e-07	0.184853	0.0177957	0	FALSE
USP28:Q96RU2:OID31084:v1:Neurology_II	BMI_GWAS_signif	T2D	ALL	47725	0.088806	0.0176699	5.01237e-07	0.00495706	0.00119031	3.1201e-05	0.0937631	0.0176829	1.14245e-07	FALSE
USP28:Q96RU2:OID31084:v1:Neurology_II	T2D_PGS	CAD	ALL	47725	0.140747	0.0171091	2.22045e-16	0.00314943	0.000818326	0.000118783	0.143896	0.0171204	0	FALSE
USP28:Q96RU2:OID31084:v1:Neurology_II	CKD_PGS	CAD	ALL	47725	0.0381437	0.0167195	0.0225256	0.00339488	0.000850043	6.50312e-05	0.0415385	0.0167464	0.013122	FALSE
USP28:Q96RU2:OID31084:v1:Neurology_II	BMI_PGS	CAD	ALL	47725	0.0705332	0.0168853	2.95139e-05	0.00485929	0.000960942	4.26354e-07	0.0753925	0.0168998	8.15184e-06	FALSE
USP28:Q96RU2:OID31084:v1:Neurology_II	T2D_PGS	CKD	ALL	47725	0.195369	0.0200925	0	0.0115291	0.00251632	4.61096e-06	0.206898	0.0202628	0	FALSE
USP28:Q96RU2:OID31084:v1:Neurology_II	CKD_PGS	CKD	ALL	47725	0.237852	0.0197872	0	0.0115479	0.00249306	3.62097e-06	0.2494	0.0199304	0	FALSE
USP28:Q96RU2:OID31084:v1:Neurology_II	BMI_PGS	CKD	ALL	47725	0.103582	0.0197137	1.48575e-07	0.0157442	0.00257898	1.0293e-09	0.119326	0.0198468	1.82822e-09	FALSE
USP28:Q96RU2:OID31084:v1:Neurology_II	BMI_GWAS_signif	CKD	ALL	47725	0.0492563	0.0199334	0.013472	0.0110364	0.00251619	1.15377e-05	0.0602927	0.020058	0.00264787	FALSE
USP28:Q96RU2:OID31084:v1:Neurology_II	T2D_PGS	NASH	ALL	47725	0.189041	0.0377385	5.46457e-07	0.00763836	0.0018778	4.74754e-05	0.19668	0.0376971	1.81489e-07	FALSE
USP28:Q96RU2:OID31084:v1:Neurology_II	BMI_PGS	NASH	ALL	47725	0.0974354	0.0370129	0.00847668	0.00974773	0.0020862	2.97595e-06	0.107183	0.0370118	0.00378055	FALSE
USP28:Q96RU2:OID31084:v1:Neurology_II	NASH_biomarker_GRS	NASH	ALL	47725	0.260602	0.0378606	5.85199e-12	0.00400103	0.00164576	0.0150525	0.264604	0.037879	2.83862e-12	FALSE
USP28:Q96RU2:OID31084:v1:Neurology_II	T2D_PGS	T2D	EUR	44534	0.77304	0.0208807	0	0.00394621	0.0012974	0.00235303	0.776987	0.0209143	0	FALSE
USP28:Q96RU2:OID31084:v1:Neurology_II	CKD_PGS	T2D	EUR	44534	0.0451443	0.0189823	0.0173959	0.00564768	0.00134916	2.83815e-05	0.050792	0.019034	0.00761925	FALSE
USP28:Q96RU2:OID31084:v1:Neurology_II	BMI_PGS	T2D	EUR	44534	0.17754	0.0187036	0	0.00684875	0.00138049	7.00949e-07	0.184389	0.0187368	0	FALSE
USP28:Q96RU2:OID31084:v1:Neurology_II	NASH_biomarker_GRS	T2D	EUR	44534	0.112868	0.0187584	1.77741e-09	0.0031889	0.00128311	0.0129449	0.116057	0.0187976	6.65565e-10	FALSE
USP28:Q96RU2:OID31084:v1:Neurology_II	BMI_GWAS_signif	T2D	EUR	44534	0.090711	0.0186868	1.20828e-06	0.00494496	0.00133184	0.000204909	0.095656	0.0187109	3.18239e-07	FALSE
USP28:Q96RU2:OID31084:v1:Neurology_II	T2D_PGS	CAD	EUR	44534	0.137374	0.0176319	6.66134e-15	0.00321797	0.000849584	0.000152051	0.140592	0.0176455	1.55431e-15	FALSE
USP28:Q96RU2:OID31084:v1:Neurology_II	CKD_PGS	CAD	EUR	44534	0.0361598	0.0173068	0.0366771	0.00362174	0.00089043	4.75389e-05	0.0397815	0.0173377	0.0217612	FALSE
USP28:Q96RU2:OID31084:v1:Neurology_II	BMI_PGS	CAD	EUR	44534	0.0713096	0.0174982	4.59635e-05	0.00468942	0.000975293	1.52286e-06	0.075999	0.0175142	1.42944e-05	FALSE
USP28:Q96RU2:OID31084:v1:Neurology_II	T2D_PGS	CKD	EUR	44534	0.192081	0.0207916	0	0.0112719	0.002657	2.21214e-05	0.203353	0.0209768	0	FALSE
USP28:Q96RU2:OID31084:v1:Neurology_II	CKD_PGS	CKD	EUR	44534	0.239292	0.0204302	0	0.0112294	0.00263919	2.09188e-05	0.250521	0.020587	0	FALSE
USP28:Q96RU2:OID31084:v1:Neurology_II	BMI_PGS	CKD	EUR	44534	0.108023	0.020457	1.28844e-07	0.0157074	0.00272059	7.76349e-09	0.12373	0.0206077	1.92443e-09	FALSE
USP28:Q96RU2:OID31084:v1:Neurology_II	BMI_GWAS_signif	CKD	EUR	44534	0.0436841	0.0206071	0.0340182	0.0105536	0.00264885	6.76999e-05	0.0542377	0.0207358	0.00890576	FALSE
USP28:Q96RU2:OID31084:v1:Neurology_II	T2D_PGS	NASH	EUR	44534	0.185307	0.0391583	2.2205e-06	0.00667087	0.00183975	0.000287883	0.191977	0.0391239	9.25233e-07	FALSE
USP28:Q96RU2:OID31084:v1:Neurology_II	BMI_PGS	NASH	EUR	44534	0.0978612	0.0385785	0.011191	0.0091045	0.00207389	1.13318e-05	0.106966	0.0385923	0.00557668	FALSE
USP28:Q96RU2:OID31084:v1:Neurology_II	NASH_biomarker_GRS	NASH	EUR	44534	0.269861	0.039657	1.01141e-11	0.00386104	0.00164013	0.0185675	0.273722	0.0396844	5.29399e-12	FALSE
USP8:P40818:OID20110:v1:Cardiometabolic	BMI_PGS	T2D	ALL	46395	-0.0466421	0.0196912	0.0178521	-0.0025765	0.000795122	0.00119369	-0.0492186	0.019691	0.0124353	TRUE
USP8:P40818:OID20110:v1:Cardiometabolic	liver_lipid_pPS	T2D	ALL	46395	0.0576528	0.0192493	0.00274385	-0.00296515	0.000846785	0.000462383	0.0546877	0.0192567	0.00451226	TRUE
USP8:P40818:OID20110:v1:Cardiometabolic	BMI_PGS	T2D	EUR	43344	-0.062914	0.0208772	0.00258227	-0.00245264	0.000817082	0.00268469	-0.0653667	0.0208808	0.00174524	TRUE
USP8:P40818:OID20110:v1:Cardiometabolic	liver_lipid_pPS	T2D	EUR	43344	0.0622031	0.0203887	0.00228181	-0.00351694	0.000957788	0.000240718	0.0586862	0.020397	0.0040123	TRUE
USP8:P40818:OID20110:v1:Cardiometabolic	liver_lipid_pPS	T2D	ALL	46619	0.0621904	0.0184111	0.000730476	-0.00253352	0.000875296	0.00379794	0.0596569	0.0184275	0.00120629	FALSE
USP8:P40818:OID20110:v1:Cardiometabolic	liver_lipid_pPS	T2D	EUR	43519	0.0666214	0.0194931	0.000631544	-0.00311637	0.000936702	0.000877971	0.063505	0.0195084	0.00113287	FALSE
UXS1:Q8NBZ7:OID21189:v1:Oncology	NASH_biomarker_GRS	T2D	ALL	46139	0.110453	0.0190488	6.69476e-09	0.00197045	0.000697487	0.00472697	0.112423	0.0190533	3.62522e-09	TRUE
UXS1:Q8NBZ7:OID21189:v1:Oncology	lipodystrophy_pPS	T2D	ALL	46139	0.173789	0.0195861	0	0.0012431	0.000559161	0.026206	0.175033	0.0195909	0	TRUE
UXS1:Q8NBZ7:OID21189:v1:Oncology	NASH_biomarker_GRS	NASH	ALL	46139	0.255112	0.0394687	1.02208e-10	0.00333999	0.00135825	0.0139313	0.258452	0.0394492	5.6956e-11	TRUE
UXS1:Q8NBZ7:OID21189:v1:Oncology	lipodystrophy_pPS	NASH	ALL	46139	0.0872506	0.03992	0.0288423	0.00260672	0.00120525	0.0305554	0.0898574	0.0399166	0.0243776	TRUE
UXS1:Q8NBZ7:OID21189:v1:Oncology	NASH_biomarker_GRS	T2D	EUR	43089	0.126351	0.0201099	3.32034e-10	0.0022347	0.000792401	0.00479999	0.128586	0.0201166	1.6372e-10	TRUE
UXS1:Q8NBZ7:OID21189:v1:Oncology	NASH_biomarker_GRS	NASH	EUR	43089	0.259524	0.0411894	2.96224e-10	0.00360934	0.00150673	0.0165987	0.263133	0.0411451	1.60293e-10	TRUE
UXS1:Q8NBZ7:OID21189:v1:Oncology	NASH_biomarker_GRS	T2D	ALL	46363	0.0989553	0.0181016	4.58574e-08	0.00183602	0.00059938	0.0021898	0.100791	0.0181079	2.60449e-08	FALSE
UXS1:Q8NBZ7:OID21189:v1:Oncology	liver_lipid_pPS	T2D	ALL	46363	0.0547459	0.0185176	0.00311232	0.00107706	0.000508101	0.034025	0.055823	0.0185188	0.00257499	FALSE
UXS1:Q8NBZ7:OID21189:v1:Oncology	NASH_biomarker_GRS	NASH	ALL	46363	0.257609	0.0384197	2.01217e-11	0.00255605	0.00106165	0.0160567	0.260165	0.0384101	1.25819e-11	FALSE
UXS1:Q8NBZ7:OID21189:v1:Oncology	NASH_biomarker_GRS	T2D	EUR	43262	0.116001	0.019101	1.255e-09	0.0021861	0.000687262	0.00146827	0.118187	0.0191098	6.22437e-10	FALSE
UXS1:Q8NBZ7:OID21189:v1:Oncology	NASH_biomarker_GRS	NASH	EUR	43262	0.262903	0.0401577	5.87947e-11	0.00265128	0.00113092	0.0190604	0.265555	0.0401377	3.68818e-11	FALSE
VAMP5:O95183:OID20071:v1:Cardiometabolic	CAD_PGS	T2D	ALL	46395	0.112652	0.0191506	4.04303e-09	0.00148425	0.000666238	0.0258931	0.114136	0.0191432	2.48778e-09	TRUE
VAMP5:O95183:OID20071:v1:Cardiometabolic	BMI_PGS	T2D	ALL	46395	-0.0475652	0.0196704	0.0156015	-0.00161724	0.000692799	0.0195772	-0.0491825	0.019676	0.0124326	TRUE
VAMP5:O95183:OID20071:v1:Cardiometabolic	NASH_biomarker_GRS	T2D	ALL	46395	0.105958	0.0189193	2.13714e-08	0.0030143	0.000841713	0.00034208	0.108972	0.0189198	8.42654e-09	TRUE
VAMP5:O95183:OID20071:v1:Cardiometabolic	CAD_PGS	CAD	ALL	46395	0.31928	0.0177293	0	0.00106932	0.000456402	0.0191334	0.32035	0.017732	0	TRUE
VAMP5:O95183:OID20071:v1:Cardiometabolic	CAD_PGS	CKD	ALL	46395	0.0569101	0.0205079	0.00551949	0.00358783	0.0013801	0.00933065	0.060498	0.0205337	0.00321618	TRUE
VAMP5:O95183:OID20071:v1:Cardiometabolic	NASH_biomarker_GRS	NASH	ALL	46395	0.240092	0.0394614	1.17057e-09	0.00976052	0.00232636	2.72127e-05	0.249852	0.0394612	2.42632e-10	TRUE
VAMP5:O95183:OID20071:v1:Cardiometabolic	CAD_PGS	T2D	EUR	43344	0.116783	0.0202946	8.6975e-09	0.00148037	0.000721615	0.040222	0.118263	0.0202876	5.56513e-09	TRUE
VAMP5:O95183:OID20071:v1:Cardiometabolic	BMI_PGS	T2D	EUR	43344	-0.0632731	0.0208492	0.002407	-0.00202959	0.000777894	0.00907845	-0.0653027	0.0208601	0.00174505	TRUE
VAMP5:O95183:OID20071:v1:Cardiometabolic	NASH_biomarker_GRS	T2D	EUR	43344	0.123015	0.0199513	7.01359e-10	0.00299546	0.00088846	0.000747542	0.126011	0.019955	2.70618e-10	TRUE
VAMP5:O95183:OID20071:v1:Cardiometabolic	CAD_PGS	CAD	EUR	43344	0.321633	0.0183297	0	0.00107847	0.000483417	0.0256851	0.322712	0.0183316	0	TRUE
VAMP5:O95183:OID20071:v1:Cardiometabolic	CAD_PGS	CKD	EUR	43344	0.0604207	0.0211347	0.00425194	0.00349518	0.00144376	0.0154828	0.0639159	0.0211664	0.0025303	TRUE
VAMP5:O95183:OID20071:v1:Cardiometabolic	NASH_biomarker_GRS	NASH	EUR	43344	0.245008	0.0411612	2.64226e-09	0.0109637	0.00261719	2.80061e-05	0.255972	0.0411423	4.92042e-10	TRUE
VAMP5:O95183:OID20071:v1:Cardiometabolic	CAD_PGS	T2D	ALL	46619	0.117369	0.0180819	8.52991e-11	0.00285233	0.000828123	0.000572475	0.120221	0.0180761	2.91425e-11	FALSE
VAMP5:O95183:OID20071:v1:Cardiometabolic	CKD_PGS	T2D	ALL	46619	0.037581	0.0181145	0.0380199	0.00254578	0.000817189	0.00183763	0.0401268	0.0181133	0.0267381	FALSE
VAMP5:O95183:OID20071:v1:Cardiometabolic	NASH_biomarker_GRS	T2D	ALL	46619	0.0917898	0.0179845	3.3286e-07	0.0039704	0.000900192	1.03075e-05	0.0957602	0.0179918	1.02389e-07	FALSE
VAMP5:O95183:OID20071:v1:Cardiometabolic	CAD_PGS	CAD	ALL	46619	0.318287	0.0175509	0	0.00160087	0.000561314	0.00434443	0.319888	0.017556	0	FALSE
VAMP5:O95183:OID20071:v1:Cardiometabolic	CKD_PGS	CAD	ALL	46619	0.0373939	0.0169298	0.0271909	0.00162165	0.000576937	0.004942	0.0390155	0.0169406	0.0212746	FALSE
VAMP5:O95183:OID20071:v1:Cardiometabolic	CAD_PGS	CKD	ALL	46619	0.0669263	0.0201814	0.000912372	0.00470401	0.00150667	0.00179551	0.0716303	0.0202099	0.000393627	FALSE
VAMP5:O95183:OID20071:v1:Cardiometabolic	CKD_PGS	CKD	ALL	46619	0.245194	0.0202213	0	0.00356231	0.00144254	0.0135314	0.248757	0.0202553	0	FALSE
VAMP5:O95183:OID20071:v1:Cardiometabolic	NASH_biomarker_GRS	NASH	ALL	46619	0.239954	0.0383635	3.98174e-10	0.00998192	0.00220439	5.94896e-06	0.249936	0.0383675	7.30509e-11	FALSE
VAMP5:O95183:OID20071:v1:Cardiometabolic	CAD_PGS	T2D	EUR	43519	0.123174	0.0191518	1.26361e-10	0.00277111	0.000888004	0.0018048	0.125945	0.0191471	4.77469e-11	FALSE
VAMP5:O95183:OID20071:v1:Cardiometabolic	CKD_PGS	T2D	EUR	43519	0.0420882	0.0192263	0.0285894	0.00261069	0.000886096	0.00321616	0.0446989	0.0192308	0.0201071	FALSE
VAMP5:O95183:OID20071:v1:Cardiometabolic	NASH_biomarker_GRS	T2D	EUR	43519	0.108403	0.0189514	1.06489e-08	0.00416143	0.000975421	1.9875e-05	0.112564	0.0189604	2.90638e-09	FALSE
VAMP5:O95183:OID20071:v1:Cardiometabolic	CAD_PGS	CAD	EUR	43519	0.321111	0.0181531	0	0.00155942	0.000589988	0.00821402	0.322671	0.0181566	0	FALSE
VAMP5:O95183:OID20071:v1:Cardiometabolic	CKD_PGS	CAD	EUR	43519	0.0343426	0.0175182	0.049949	0.00175943	0.000626727	0.00499531	0.036102	0.0175307	0.0394602	FALSE
VAMP5:O95183:OID20071:v1:Cardiometabolic	T2D_PGS	CKD	EUR	43519	0.198027	0.0211528	0	0.00308093	0.00151578	0.0420962	0.201108	0.0212137	0	FALSE
VAMP5:O95183:OID20071:v1:Cardiometabolic	CAD_PGS	CKD	EUR	43519	0.0707604	0.020781	0.000661524	0.00438852	0.00158038	0.00548833	0.0751489	0.0208176	0.000306344	FALSE
VAMP5:O95183:OID20071:v1:Cardiometabolic	CKD_PGS	CKD	EUR	43519	0.249121	0.0208927	0	0.00326215	0.0015201	0.0318725	0.252384	0.0209345	0	FALSE
VAMP5:O95183:OID20071:v1:Cardiometabolic	CAD_PGS	NASH	EUR	43519	0.0716769	0.039302	0.0681906	0.00578255	0.00226144	0.0105573	0.0774594	0.0392812	0.0486185	FALSE
VAMP5:O95183:OID20071:v1:Cardiometabolic	NASH_biomarker_GRS	NASH	EUR	43519	0.244573	0.0400804	1.04699e-09	0.0111409	0.00246209	6.04028e-06	0.255714	0.0400728	1.75655e-10	FALSE
VAMP8:Q9BV40:OID30555:v1:Inflammation_II	BMI_PGS	T2D	ALL	46289	-0.0463495	0.0198068	0.0192797	-0.00231846	0.000747777	0.00193209	-0.0486679	0.0198024	0.0139839	TRUE
VAMP8:Q9BV40:OID30555:v1:Inflammation_II	liver_lipid_pPS	T2D	ALL	46289	0.0703347	0.0192772	0.000263672	-0.00230988	0.000735413	0.00168416	0.0680249	0.0192805	0.000418455	TRUE
VAMP8:Q9BV40:OID30555:v1:Inflammation_II	BMI_PGS	NASH	ALL	46289	-0.0846493	0.0402455	0.0354375	-0.0022445	0.00113646	0.0482696	-0.0868938	0.0402116	0.0307019	TRUE
VAMP8:Q9BV40:OID30555:v1:Inflammation_II	BMI_PGS	T2D	EUR	43242	-0.064818	0.0210047	0.00202951	-0.00204878	0.000742724	0.00580737	-0.0668667	0.0210041	0.00145503	TRUE
VAMP8:Q9BV40:OID30555:v1:Inflammation_II	liver_lipid_pPS	T2D	EUR	43242	0.0773414	0.0204228	0.000152467	-0.00270674	0.000823635	0.00101501	0.0746347	0.0204227	0.000257696	TRUE
VAMP8:Q9BV40:OID30555:v1:Inflammation_II	BMI_PGS	NASH	EUR	43242	-0.0955725	0.0419981	0.0228678	-0.0024288	0.0012118	0.0450391	-0.0980013	0.0419765	0.0195605	TRUE
VAMP8:Q9BV40:OID30555:v1:Inflammation_II	liver_lipid_pPS	T2D	ALL	46517	0.0744929	0.0183907	5.10928e-05	-0.00229812	0.000825333	0.00536147	0.0721948	0.018398	8.70724e-05	FALSE
VAMP8:Q9BV40:OID30555:v1:Inflammation_II	liver_lipid_pPS	CKD	ALL	46517	0.0567851	0.0202867	0.00512404	-0.00115807	0.000548963	0.034896	0.0556271	0.0202804	0.00609009	FALSE
VAMP8:Q9BV40:OID30555:v1:Inflammation_II	liver_lipid_pPS	T2D	EUR	43418	0.0808069	0.0194717	3.3251e-05	-0.00292958	0.000873671	0.000798866	0.0778773	0.0194736	6.35804e-05	FALSE
VAMP8:Q9BV40:OID30555:v1:Inflammation_II	liver_lipid_pPS	CKD	EUR	43418	0.0606078	0.0209846	0.00387448	-0.00121843	0.000583886	0.0369102	0.0593893	0.0209824	0.00464847	FALSE
VASH1:Q7L8A9:OID20516:v1:Inflammation	BMI_PGS	T2D	ALL	47194	-0.046105	0.0194692	0.0178801	-0.00111038	0.000527521	0.0352992	-0.0472153	0.0194683	0.0152983	TRUE
VASH1:Q7L8A9:OID20516:v1:Inflammation	liver_lipid_pPS	T2D	ALL	47194	0.0544298	0.0190444	0.00426258	-0.00171482	0.000639596	0.00733806	0.052715	0.0190501	0.00565452	TRUE
VASH1:Q7L8A9:OID20516:v1:Inflammation	liver_lipid_pPS	T2D	EUR	44087	0.0594865	0.0201684	0.0031829	-0.00180412	0.000711166	0.0111857	0.0576824	0.0201702	0.00423931	TRUE
VASH1:Q7L8A9:OID20516:v1:Inflammation	liver_lipid_pPS	T2D	ALL	47423	0.0580709	0.0182041	0.00142277	-0.00148428	0.000597264	0.0129502	0.0565867	0.018212	0.00188922	FALSE
VASH1:Q7L8A9:OID20516:v1:Inflammation	liver_lipid_pPS	T2D	EUR	44266	0.0630712	0.0192578	0.00105625	-0.00165211	0.000611895	0.00693407	0.0614191	0.0192607	0.00142853	FALSE
VASN:Q6EMK4:OID20345:v1:Cardiometabolic	liver_lipid_pPS	T2D	ALL	46498	0.0513993	0.0192544	0.00759678	-0.00195322	0.000931226	0.0359517	0.0494461	0.0192326	0.010142	TRUE
VASN:Q6EMK4:OID20345:v1:Cardiometabolic	CAD_PGS	CKD	ALL	46498	0.0606717	0.0202029	0.00267228	-0.00852539	0.00302545	0.00483394	0.0521463	0.0204356	0.0107188	TRUE
VASN:Q6EMK4:OID20345:v1:Cardiometabolic	CKD_PGS	CKD	ALL	46498	0.212553	0.0203809	0	0.0243493	0.00310234	4.21885e-15	0.236902	0.0204709	0	TRUE
VASN:Q6EMK4:OID20345:v1:Cardiometabolic	CKD_GWAS_signif	CKD	ALL	46498	0.137644	0.0203364	1.30265e-11	0.0171403	0.00296602	7.51935e-09	0.154784	0.0205232	4.64073e-14	TRUE
VASN:Q6EMK4:OID20345:v1:Cardiometabolic	liver_lipid_pPS	CKD	ALL	46498	0.0334695	0.0202092	0.0976915	0.0169724	0.00302465	2.00731e-08	0.0504419	0.0204034	0.0134271	TRUE
VASN:Q6EMK4:OID20345:v1:Cardiometabolic	liver_lipid_pPS	T2D	EUR	43437	0.058992	0.0203776	0.00379235	-0.00211311	0.0010179	0.0378994	0.0568788	0.0203582	0.00520764	TRUE
VASN:Q6EMK4:OID20345:v1:Cardiometabolic	CAD_PGS	CKD	EUR	43437	0.0639454	0.0208618	0.00217527	-0.00865347	0.00301804	0.0041406	0.0552919	0.0210793	0.00871478	TRUE
VASN:Q6EMK4:OID20345:v1:Cardiometabolic	CKD_PGS	CKD	EUR	43437	0.214434	0.0211054	0	0.0236407	0.00310984	2.90878e-14	0.238075	0.0211796	0	TRUE
VASN:Q6EMK4:OID20345:v1:Cardiometabolic	CKD_GWAS_signif	CKD	EUR	43437	0.141559	0.0210245	1.6612e-11	0.0167148	0.00297803	1.99191e-08	0.158274	0.0212041	8.37108e-14	TRUE
VASN:Q6EMK4:OID20345:v1:Cardiometabolic	liver_lipid_pPS	CKD	EUR	43437	0.0384502	0.0209251	0.0661336	0.0175068	0.00304572	9.03066e-09	0.055957	0.0211	0.00800198	TRUE
VASN:Q6EMK4:OID20345:v1:Cardiometabolic	CAD_PGS	T2D	ALL	46726	0.121373	0.0181318	2.17262e-11	-0.00121059	0.000497563	0.0149731	0.120163	0.01813	3.40665e-11	FALSE
VASN:Q6EMK4:OID20345:v1:Cardiometabolic	CKD_PGS	T2D	ALL	46726	0.0335033	0.018144	0.0648158	0.00323385	0.00111783	0.00381626	0.0367372	0.0181206	0.0426241	FALSE
VASN:Q6EMK4:OID20345:v1:Cardiometabolic	BMI_PGS	T2D	ALL	46726	0.179419	0.0179919	0	0.0012563	0.00052774	0.0172874	0.180675	0.0179889	0	FALSE
VASN:Q6EMK4:OID20345:v1:Cardiometabolic	liver_lipid_pPS	T2D	ALL	46726	0.0532561	0.0184094	0.00381728	0.00209235	0.000761291	0.00598829	0.0553485	0.0184014	0.00263115	FALSE
VASN:Q6EMK4:OID20345:v1:Cardiometabolic	lipodystrophy_pPS	T2D	ALL	46726	0.144662	0.0186724	9.32587e-15	-0.00154912	0.000570506	0.00662089	0.143113	0.0186773	1.82077e-14	FALSE
VASN:Q6EMK4:OID20345:v1:Cardiometabolic	CAD_PGS	CKD	ALL	46726	0.0707633	0.0198426	0.000362151	-0.00688714	0.00320517	0.0316538	0.0638761	0.0201091	0.00149078	FALSE
VASN:Q6EMK4:OID20345:v1:Cardiometabolic	CKD_PGS	CKD	ALL	46726	0.221632	0.0200133	0	0.0283795	0.00329791	0	0.250012	0.0201296	0	FALSE
VASN:Q6EMK4:OID20345:v1:Cardiometabolic	BMI_PGS	CKD	ALL	46726	0.09767	0.0196247	6.46155e-07	0.0153796	0.00319728	1.50771e-06	0.11305	0.0198247	1.18085e-08	FALSE
VASN:Q6EMK4:OID20345:v1:Cardiometabolic	CKD_GWAS_signif	CKD	ALL	46726	0.137759	0.0200837	6.92224e-12	0.0193847	0.00313177	6.02734e-10	0.157144	0.0202905	9.54792e-15	FALSE
VASN:Q6EMK4:OID20345:v1:Cardiometabolic	liver_lipid_pPS	CKD	ALL	46726	0.0377836	0.0199225	0.0578897	0.0170148	0.00321589	1.21751e-07	0.0547984	0.0201618	0.00656916	FALSE
VASN:Q6EMK4:OID20345:v1:Cardiometabolic	CAD_PGS	T2D	EUR	43616	0.126598	0.0192139	4.43212e-11	-0.00121793	0.000514546	0.0179328	0.12538	0.0192162	6.81384e-11	FALSE
VASN:Q6EMK4:OID20345:v1:Cardiometabolic	CKD_PGS	T2D	EUR	43616	0.0393241	0.0192934	0.041528	0.00353213	0.00122781	0.00401776	0.0428563	0.0192664	0.0261209	FALSE
VASN:Q6EMK4:OID20345:v1:Cardiometabolic	BMI_PGS	T2D	EUR	43616	0.179772	0.0189466	0	0.0015659	0.000639893	0.0143997	0.181337	0.0189428	0	FALSE
VASN:Q6EMK4:OID20345:v1:Cardiometabolic	liver_lipid_pPS	T2D	EUR	43616	0.0594822	0.0194618	0.00224046	0.00239911	0.000869959	0.00582042	0.0618813	0.0194538	0.00146802	FALSE
VASN:Q6EMK4:OID20345:v1:Cardiometabolic	lipodystrophy_pPS	T2D	EUR	43616	0.146589	0.0197555	1.17018e-13	-0.00163145	0.000607707	0.00726152	0.144958	0.0197667	2.24265e-13	FALSE
VASN:Q6EMK4:OID20345:v1:Cardiometabolic	CAD_PGS	CKD	EUR	43616	0.0745814	0.0204697	0.000268948	-0.0071792	0.00322231	0.0258825	0.0674022	0.0207316	0.00114927	FALSE
VASN:Q6EMK4:OID20345:v1:Cardiometabolic	CKD_PGS	CKD	EUR	43616	0.224525	0.0207209	0	0.0278621	0.00333515	0	0.252387	0.0208194	0	FALSE
VASN:Q6EMK4:OID20345:v1:Cardiometabolic	BMI_PGS	CKD	EUR	43616	0.102697	0.0203544	4.52541e-07	0.0158071	0.00324319	1.09401e-06	0.118504	0.0205543	8.14692e-09	FALSE
VASN:Q6EMK4:OID20345:v1:Cardiometabolic	CKD_GWAS_signif	CKD	EUR	43616	0.141905	0.0207316	7.65699e-12	0.0190538	0.0031758	1.97694e-09	0.160958	0.0209346	1.4877e-14	FALSE
VASN:Q6EMK4:OID20345:v1:Cardiometabolic	liver_lipid_pPS	CKD	EUR	43616	0.0417378	0.0206302	0.0430589	0.0183278	0.00326082	1.90273e-08	0.0600656	0.0208591	0.00398194	FALSE
VASP:P50552:OID30692:v1:Inflammation_II	liver_lipid_pPS	T2D	ALL	47681	0.0611989	0.0190203	0.0012929	-0.00131616	0.000605076	0.0296158	0.0598828	0.0190208	0.00164235	TRUE
VASP:P50552:OID30692:v1:Inflammation_II	liver_lipid_pPS	T2D	EUR	44538	0.067727	0.0201516	0.000776985	-0.00155317	0.000745796	0.0372912	0.0661738	0.0201479	0.001022	TRUE
VASP:P50552:OID30692:v1:Inflammation_II	liver_lipid_pPS	T2D	ALL	47915	0.0643419	0.018135	0.000388252	-0.00150534	0.000563256	0.00752719	0.0628365	0.0181405	0.000532454	FALSE
VASP:P50552:OID30692:v1:Inflammation_II	liver_lipid_pPS	T2D	EUR	44719	0.0706038	0.0191907	0.000234085	-0.001987	0.000648433	0.00218169	0.0686168	0.0191916	0.000349746	FALSE
VAT1:Q99536:OID21382:v1:Oncology	T2D_PGS	T2D	ALL	47023	0.718367	0.0208639	0	0.00668507	0.00137397	1.14167e-06	0.725052	0.0208796	0	TRUE
VAT1:Q99536:OID21382:v1:Oncology	NASH_biomarker_GRS	T2D	ALL	47023	0.107245	0.018802	1.17104e-08	0.00273282	0.00129937	0.0354495	0.109977	0.0188505	5.40576e-09	TRUE
VAT1:Q99536:OID21382:v1:Oncology	T2D_GWAS_signif	T2D	ALL	47023	0.392479	0.0189923	0	0.00346738	0.00130321	0.00779914	0.395946	0.0190488	0	TRUE
VAT1:Q99536:OID21382:v1:Oncology	liver_lipid_pPS	T2D	ALL	47023	0.0658802	0.0190563	0.000545957	-0.00584284	0.00137408	2.11688e-05	0.0600374	0.0191015	0.00167184	TRUE
VAT1:Q99536:OID21382:v1:Oncology	lipodystrophy_pPS	T2D	ALL	47023	0.170737	0.0192528	0	0.00457511	0.00134303	0.000657878	0.175312	0.0193338	0	TRUE
VAT1:Q99536:OID21382:v1:Oncology	T2D_PGS	CKD	ALL	47023	0.154552	0.0206281	6.77236e-14	-0.00296284	0.000975658	0.00239133	0.151589	0.0206338	2.03171e-13	TRUE
VAT1:Q99536:OID21382:v1:Oncology	T2D_GWAS_signif	CKD	ALL	47023	0.0470598	0.0202612	0.0201977	-0.00158815	0.000662875	0.0165818	0.0454716	0.020273	0.0248988	TRUE
VAT1:Q99536:OID21382:v1:Oncology	liver_lipid_pPS	CKD	ALL	47023	0.0524766	0.0203807	0.0100293	0.00147056	0.000635094	0.0205857	0.0539472	0.0203789	0.00811582	TRUE
VAT1:Q99536:OID21382:v1:Oncology	T2D_PGS	NASH	ALL	47023	0.119728	0.0386834	0.00196763	0.00462056	0.0019174	0.0159609	0.124349	0.0386486	0.00129353	TRUE
VAT1:Q99536:OID21382:v1:Oncology	T2D_GWAS_signif	NASH	ALL	47023	0.0821285	0.0375489	0.0287252	0.0023902	0.00117938	0.0426968	0.0845187	0.0375572	0.0244236	TRUE
VAT1:Q99536:OID21382:v1:Oncology	lipodystrophy_pPS	NASH	ALL	47023	0.101079	0.0393459	0.0101997	0.00222849	0.0011174	0.0461133	0.103307	0.0393813	0.00870923	TRUE
VAT1:Q99536:OID21382:v1:Oncology	T2D_PGS	T2D	EUR	43922	0.744142	0.0221928	0	0.00774758	0.00150251	2.51712e-07	0.751889	0.0221929	0	TRUE
VAT1:Q99536:OID21382:v1:Oncology	NASH_biomarker_GRS	T2D	EUR	43922	0.123214	0.0198889	5.82468e-10	0.00319556	0.00139129	0.0216282	0.12641	0.0199282	2.24976e-10	TRUE
VAT1:Q99536:OID21382:v1:Oncology	T2D_GWAS_signif	T2D	EUR	43922	0.404993	0.0201077	0	0.00438605	0.00138975	0.00159955	0.409379	0.0201502	0	TRUE
VAT1:Q99536:OID21382:v1:Oncology	liver_lipid_pPS	T2D	EUR	43922	0.0694255	0.0201812	0.000581472	-0.00566852	0.00145376	9.65026e-05	0.063757	0.0202271	0.00162126	TRUE
VAT1:Q99536:OID21382:v1:Oncology	lipodystrophy_pPS	T2D	EUR	43922	0.173433	0.020409	0	0.00541891	0.00144903	0.00018425	0.178851	0.0204948	0	TRUE
VAT1:Q99536:OID21382:v1:Oncology	T2D_PGS	CKD	EUR	43922	0.149563	0.0213567	2.50377e-12	-0.00338462	0.00110026	0.00209649	0.146179	0.0213572	7.67608e-12	TRUE
VAT1:Q99536:OID21382:v1:Oncology	liver_lipid_pPS	CKD	EUR	43922	0.057513	0.0210874	0.00638435	0.00139499	0.000639232	0.0290884	0.058908	0.0210863	0.00521159	TRUE
VAT1:Q99536:OID21382:v1:Oncology	T2D_PGS	NASH	EUR	43922	0.112401	0.0402615	0.00524209	0.0051564	0.00212014	0.0150117	0.117557	0.0402305	0.00347685	TRUE
VAT1:Q99536:OID21382:v1:Oncology	T2D_GWAS_signif	NASH	EUR	43922	0.0797465	0.0388777	0.0402461	0.00278882	0.0013371	0.0370042	0.0825353	0.0388856	0.0337945	TRUE
VAT1:Q99536:OID21382:v1:Oncology	lipodystrophy_pPS	NASH	EUR	43922	0.0944778	0.0407295	0.0203604	0.0024615	0.00123031	0.0454229	0.0969393	0.0407767	0.017439	TRUE
VAT1:Q99536:OID21382:v1:Oncology	T2D_PGS	T2D	ALL	47249	0.740895	0.0197	0	0.00265098	0.000831166	0.00142534	0.743546	0.0197069	0	FALSE
VAT1:Q99536:OID21382:v1:Oncology	BMI_PGS	T2D	ALL	47249	0.193624	0.0178215	0	-0.00161662	0.00082227	0.0492934	0.192007	0.0178341	0	FALSE
VAT1:Q99536:OID21382:v1:Oncology	T2D_GWAS_signif	T2D	ALL	47249	0.351684	0.0179038	0	0.00208549	0.000824386	0.0114144	0.35377	0.0179196	0	FALSE
VAT1:Q99536:OID21382:v1:Oncology	liver_lipid_pPS	T2D	ALL	47249	0.0683475	0.0182392	0.000178762	-0.00384735	0.000905051	2.1284e-05	0.0645001	0.0182497	0.000408851	FALSE
VAT1:Q99536:OID21382:v1:Oncology	lipodystrophy_pPS	T2D	ALL	47249	0.142791	0.0185244	1.26565e-14	0.00246054	0.000835192	0.00321837	0.145252	0.0185581	5.10703e-15	FALSE
VAT1:Q99536:OID21382:v1:Oncology	T2D_PGS	CKD	ALL	47249	0.199356	0.0204598	0	-0.00277847	0.000850066	0.00108108	0.196578	0.0204846	0	FALSE
VAT1:Q99536:OID21382:v1:Oncology	T2D_GWAS_signif	CKD	ALL	47249	0.0486042	0.0199441	0.0148089	-0.00200496	0.000735227	0.00639131	0.0465992	0.0199704	0.0196264	FALSE
VAT1:Q99536:OID21382:v1:Oncology	liver_lipid_pPS	CKD	ALL	47249	0.0557526	0.0201305	0.00561332	0.00205206	0.000729686	0.00491952	0.0578047	0.0201371	0.00409755	FALSE
VAT1:Q99536:OID21382:v1:Oncology	T2D_PGS	T2D	EUR	44099	0.769716	0.0209406	0	0.00343511	0.000917938	0.000182415	0.773152	0.0209379	0	FALSE
VAT1:Q99536:OID21382:v1:Oncology	BMI_PGS	T2D	EUR	44099	0.193477	0.018778	0	-0.00292198	0.000926402	0.00160984	0.190555	0.0187846	0	FALSE
VAT1:Q99536:OID21382:v1:Oncology	NASH_biomarker_GRS	T2D	EUR	44099	0.113957	0.0188839	1.59363e-09	0.0017418	0.000861464	0.0431862	0.115699	0.0188886	9.05105e-10	FALSE
VAT1:Q99536:OID21382:v1:Oncology	BMI_GWAS_signif	T2D	EUR	44099	0.101213	0.0188138	7.46067e-08	-0.00228484	0.000892341	0.0104522	0.0989278	0.0188195	1.46684e-07	FALSE
VAT1:Q99536:OID21382:v1:Oncology	T2D_GWAS_signif	T2D	EUR	44099	0.359797	0.0188892	0	0.00277031	0.000891785	0.00189331	0.362567	0.0188941	0	FALSE
VAT1:Q99536:OID21382:v1:Oncology	liver_lipid_pPS	T2D	EUR	44099	0.071355	0.0193097	0.000219637	-0.00371878	0.000946469	8.52604e-05	0.0676362	0.0193186	0.000463358	FALSE
VAT1:Q99536:OID21382:v1:Oncology	lipodystrophy_pPS	T2D	EUR	44099	0.142722	0.0196196	3.47944e-13	0.00281148	0.000892499	0.00163203	0.145533	0.0196593	1.33449e-13	FALSE
VAT1:Q99536:OID21382:v1:Oncology	T2D_PGS	CKD	EUR	44099	0.197566	0.0211744	0	-0.00328741	0.000964003	0.000649241	0.194279	0.0211987	0	FALSE
VAT1:Q99536:OID21382:v1:Oncology	liver_lipid_pPS	CKD	EUR	44099	0.0610364	0.0208411	0.00340434	0.00192911	0.000744083	0.00952547	0.0629655	0.0208493	0.00252748	FALSE
VAV3:Q9UKW4:OID30795:v1:Neurology_II	liver_lipid_pPS	T2D	ALL	46116	0.0596252	0.0193164	0.00202352	-0.00134923	0.000635224	0.0336688	0.0582759	0.0193141	0.00255057	TRUE
VAV3:Q9UKW4:OID30795:v1:Neurology_II	liver_lipid_pPS	T2D	EUR	43082	0.0635718	0.0204628	0.00189187	-0.00164765	0.000769267	0.0322058	0.0619241	0.0204586	0.00247159	TRUE
VAV3:Q9UKW4:OID30795:v1:Neurology_II	liver_lipid_pPS	T2D	ALL	46342	0.0631966	0.0184506	0.000614405	-0.00133622	0.000512744	0.0091604	0.0618604	0.0184548	0.000802323	FALSE
VAV3:Q9UKW4:OID30795:v1:Neurology_II	liver_lipid_pPS	T2D	EUR	43257	0.0664005	0.0195334	0.000675512	-0.00161998	0.000593046	0.00630244	0.0647805	0.0195356	0.000913054	FALSE
VCAM1:P19320:OID20396:v1:Cardiometabolic	NASH_biomarker_GRS	T2D	ALL	47336	0.104939	0.0186901	1.96913e-08	0.00730672	0.0014118	2.27321e-07	0.112246	0.0186874	1.89574e-09	TRUE
VCAM1:P19320:OID20396:v1:Cardiometabolic	liver_lipid_pPS	T2D	ALL	47336	0.0501164	0.0190245	0.00843096	0.00399923	0.000994811	5.81758e-05	0.0541157	0.0190451	0.00449099	TRUE
VCAM1:P19320:OID20396:v1:Cardiometabolic	T2D_PGS	CAD	ALL	47336	0.110264	0.0173075	1.87939e-10	0.00101143	0.00046243	0.0287274	0.111276	0.0173183	1.31586e-10	TRUE
VCAM1:P19320:OID20396:v1:Cardiometabolic	T2D_PGS	CKD	ALL	47336	0.149558	0.0203785	2.15161e-13	0.00811859	0.00247319	0.00102839	0.157677	0.0205064	1.4877e-14	TRUE
VCAM1:P19320:OID20396:v1:Cardiometabolic	CKD_PGS	CKD	ALL	47336	0.22654	0.0202591	0	0.0111451	0.00252613	1.02452e-05	0.237685	0.0203483	0	TRUE
VCAM1:P19320:OID20396:v1:Cardiometabolic	liver_lipid_pPS	CKD	ALL	47336	0.039436	0.0200305	0.0489759	0.0123808	0.00253211	1.01082e-06	0.0518168	0.0201573	0.0101516	TRUE
VCAM1:P19320:OID20396:v1:Cardiometabolic	T2D_PGS	NASH	ALL	47336	0.122067	0.0383544	0.00145963	0.00427079	0.00163067	0.00881783	0.126337	0.0383525	0.00098735	TRUE
VCAM1:P19320:OID20396:v1:Cardiometabolic	NASH_biomarker_GRS	NASH	ALL	47336	0.241534	0.0385812	3.83967e-10	0.0112271	0.00315489	0.000372788	0.252761	0.0385669	5.60774e-11	TRUE
VCAM1:P19320:OID20396:v1:Cardiometabolic	NASH_biomarker_GRS	T2D	EUR	44216	0.119468	0.0196864	1.29069e-09	0.00819413	0.00157262	1.88322e-07	0.127662	0.0196955	9.0643e-11	TRUE
VCAM1:P19320:OID20396:v1:Cardiometabolic	CKD_GWAS_signif	T2D	EUR	44216	-0.0510192	0.0200293	0.0108581	0.00195768	0.000965915	0.0426869	-0.0490615	0.020041	0.014363	TRUE
VCAM1:P19320:OID20396:v1:Cardiometabolic	liver_lipid_pPS	T2D	EUR	44216	0.0553011	0.0201301	0.00601095	0.00476154	0.00114397	3.15071e-05	0.0600626	0.0201561	0.00288371	TRUE
VCAM1:P19320:OID20396:v1:Cardiometabolic	T2D_PGS	CAD	EUR	44216	0.107396	0.017831	1.7123e-09	0.00095879	0.000452585	0.034135	0.108355	0.0178399	1.24962e-09	TRUE
VCAM1:P19320:OID20396:v1:Cardiometabolic	T2D_PGS	CKD	EUR	44216	0.143113	0.0211026	1.18716e-11	0.00845587	0.00247943	0.000648656	0.151569	0.0212263	9.29035e-13	TRUE
VCAM1:P19320:OID20396:v1:Cardiometabolic	CKD_PGS	CKD	EUR	44216	0.227555	0.0209675	0	0.0111793	0.00253738	1.0537e-05	0.238734	0.0210504	0	TRUE
VCAM1:P19320:OID20396:v1:Cardiometabolic	liver_lipid_pPS	CKD	EUR	44216	0.0424614	0.0207331	0.0405604	0.0131488	0.0025529	2.59751e-07	0.0556102	0.0208473	0.0076419	TRUE
VCAM1:P19320:OID20396:v1:Cardiometabolic	T2D_PGS	NASH	EUR	44216	0.115391	0.040038	0.00395118	0.00458521	0.00177821	0.00992136	0.119976	0.0400156	0.0027155	TRUE
VCAM1:P19320:OID20396:v1:Cardiometabolic	NASH_biomarker_GRS	NASH	EUR	44216	0.246917	0.0402312	8.38633e-10	0.0118958	0.00335077	0.000384983	0.258812	0.0402034	1.21396e-10	TRUE
VCAM1:P19320:OID20396:v1:Cardiometabolic	CKD_PGS	T2D	ALL	47569	0.0344124	0.017917	0.054775	0.00597814	0.00122671	1.09736e-06	0.0403905	0.0179476	0.024419	FALSE
VCAM1:P19320:OID20396:v1:Cardiometabolic	BMI_PGS	T2D	ALL	47569	0.179008	0.0177344	0	0.00457354	0.0011553	7.53436e-05	0.183581	0.0177697	0	FALSE
VCAM1:P19320:OID20396:v1:Cardiometabolic	NASH_biomarker_GRS	T2D	ALL	47569	0.0898138	0.0177496	4.19162e-07	0.00937612	0.00140731	2.69329e-11	0.0991899	0.0177796	2.42119e-08	FALSE
VCAM1:P19320:OID20396:v1:Cardiometabolic	liver_lipid_pPS	T2D	ALL	47569	0.0528232	0.0181667	0.00364107	0.00587017	0.00119863	9.71152e-07	0.0586934	0.0182014	0.00126125	FALSE
VCAM1:P19320:OID20396:v1:Cardiometabolic	T2D_PGS	CAD	ALL	47569	0.140116	0.0171232	2.22045e-16	0.00198429	0.000641836	0.00199088	0.1421	0.0171414	2.22045e-16	FALSE
VCAM1:P19320:OID20396:v1:Cardiometabolic	CKD_PGS	CAD	ALL	47569	0.0369667	0.0167262	0.0270978	0.00325206	0.000805882	5.45066e-05	0.0402187	0.016735	0.0162492	FALSE
VCAM1:P19320:OID20396:v1:Cardiometabolic	BMI_PGS	CAD	ALL	47569	0.0700378	0.0169239	3.49733e-05	0.00240672	0.000700689	0.000593029	0.0724445	0.016913	1.84085e-05	FALSE
VCAM1:P19320:OID20396:v1:Cardiometabolic	beta_cell_pPS	CAD	ALL	47569	0.0480482	0.0168682	0.00439331	0.00119016	0.000579783	0.0400954	0.0492384	0.0168794	0.00353343	FALSE
VCAM1:P19320:OID20396:v1:Cardiometabolic	T2D_PGS	CKD	ALL	47569	0.189168	0.0201496	0	0.0118192	0.0026659	9.27254e-06	0.200987	0.020319	0	FALSE
VCAM1:P19320:OID20396:v1:Cardiometabolic	CKD_PGS	CKD	ALL	47569	0.237286	0.0199208	0	0.013393	0.00271101	7.80411e-07	0.250679	0.0200175	0	FALSE
VCAM1:P19320:OID20396:v1:Cardiometabolic	BMI_PGS	CKD	ALL	47569	0.102177	0.0195163	1.64541e-07	0.015	0.00269916	2.73992e-08	0.117177	0.0196672	2.55329e-09	FALSE
VCAM1:P19320:OID20396:v1:Cardiometabolic	liver_lipid_pPS	CKD	ALL	47569	0.0424115	0.019766	0.0318989	0.0133969	0.00270874	7.58295e-07	0.0558084	0.0199308	0.00510848	FALSE
VCAM1:P19320:OID20396:v1:Cardiometabolic	T2D_PGS	NASH	ALL	47569	0.192704	0.0375048	2.77508e-07	0.00557449	0.0017571	0.00151107	0.198278	0.0375307	1.27017e-07	FALSE
VCAM1:P19320:OID20396:v1:Cardiometabolic	BMI_PGS	NASH	ALL	47569	0.107206	0.0362237	0.00308085	0.00730442	0.00192683	0.000150098	0.11451	0.0362961	0.00160556	FALSE
VCAM1:P19320:OID20396:v1:Cardiometabolic	NASH_biomarker_GRS	NASH	ALL	47569	0.239264	0.0374595	1.68868e-10	0.0140073	0.00289549	1.31401e-06	0.253271	0.0374965	1.43305e-11	FALSE
VCAM1:P19320:OID20396:v1:Cardiometabolic	T2D_PGS	T2D	EUR	44399	0.772905	0.020919	0	0.0028906	0.0012661	0.0224261	0.775796	0.0209488	0	FALSE
VCAM1:P19320:OID20396:v1:Cardiometabolic	CKD_PGS	T2D	EUR	44399	0.0386918	0.019066	0.0424214	0.00750565	0.00141357	1.09793e-07	0.0461974	0.0191108	0.0156344	FALSE
VCAM1:P19320:OID20396:v1:Cardiometabolic	BMI_PGS	T2D	EUR	44399	0.17816	0.0186462	0	0.00510722	0.00130853	9.5004e-05	0.183267	0.0187022	0	FALSE
VCAM1:P19320:OID20396:v1:Cardiometabolic	NASH_biomarker_GRS	T2D	EUR	44399	0.104514	0.0186698	2.16777e-08	0.0105546	0.00158474	2.73597e-11	0.115069	0.0187198	7.90024e-10	FALSE
VCAM1:P19320:OID20396:v1:Cardiometabolic	liver_lipid_pPS	T2D	EUR	44399	0.0563818	0.0191961	0.00331237	0.00730261	0.0013834	1.30089e-07	0.0636844	0.0192401	0.000933011	FALSE
VCAM1:P19320:OID20396:v1:Cardiometabolic	T2D_PGS	CAD	EUR	44399	0.137044	0.0176479	8.21565e-15	0.00192845	0.000639929	0.00258217	0.138973	0.0176642	3.55271e-15	FALSE
VCAM1:P19320:OID20396:v1:Cardiometabolic	CKD_PGS	CAD	EUR	44399	0.0345121	0.0173215	0.0463226	0.00321838	0.000846957	0.000144737	0.0377305	0.0173248	0.0294185	FALSE
VCAM1:P19320:OID20396:v1:Cardiometabolic	BMI_PGS	CAD	EUR	44399	0.0713453	0.0175408	4.75425e-05	0.00208275	0.000668559	0.0018377	0.0734281	0.01753	2.80542e-05	FALSE
VCAM1:P19320:OID20396:v1:Cardiometabolic	T2D_PGS	CKD	EUR	44399	0.185673	0.0208521	0	0.0125479	0.0027239	4.09285e-06	0.198221	0.0210251	0	FALSE
VCAM1:P19320:OID20396:v1:Cardiometabolic	CKD_PGS	CKD	EUR	44399	0.239631	0.0206161	0	0.0134616	0.00276582	1.13226e-06	0.253093	0.0207105	0	FALSE
VCAM1:P19320:OID20396:v1:Cardiometabolic	BMI_PGS	CKD	EUR	44399	0.108101	0.0202272	9.07518e-08	0.0144644	0.00274886	1.42537e-07	0.122565	0.0203873	1.83434e-09	FALSE
VCAM1:P19320:OID20396:v1:Cardiometabolic	liver_lipid_pPS	CKD	EUR	44399	0.0445197	0.0204624	0.029579	0.0148381	0.00276743	8.24475e-08	0.0593578	0.0206234	0.00399971	FALSE
VCAM1:P19320:OID20396:v1:Cardiometabolic	T2D_PGS	NASH	EUR	44399	0.190449	0.0390049	1.0464e-06	0.00629637	0.00194895	0.0012351	0.196746	0.0390287	4.62979e-07	FALSE
VCAM1:P19320:OID20396:v1:Cardiometabolic	BMI_PGS	NASH	EUR	44399	0.106562	0.0377174	0.00472382	0.00787802	0.00208837	0.000161733	0.114441	0.0377879	0.00245777	FALSE
VCAM1:P19320:OID20396:v1:Cardiometabolic	NASH_biomarker_GRS	NASH	EUR	44399	0.244816	0.0391085	3.85159e-10	0.0147891	0.00308128	1.58936e-06	0.259605	0.0391466	3.32012e-11	FALSE
VCAM1:P19320:OID20396:v1:Cardiometabolic	obesity_pPS	NASH	EUR	44399	0.0725097	0.0386539	0.0606736	0.00413995	0.00183172	0.023812	0.0766496	0.0386522	0.0473607	FALSE
VCAN:P13611:OID21026:v1:Neurology	T2D_PGS	T2D	ALL	47642	0.724633	0.0207092	0	0.00281724	0.000844736	0.000852841	0.72745	0.0207276	0	TRUE
VCAN:P13611:OID21026:v1:Neurology	CAD_PGS	T2D	ALL	47642	0.115834	0.0189051	8.94862e-10	0.00176763	0.000738966	0.0167553	0.117601	0.0189194	5.10244e-10	TRUE
VCAN:P13611:OID21026:v1:Neurology	T2D_GWAS_signif	T2D	ALL	47642	0.395382	0.0188607	0	0.00230908	0.000772825	0.00280953	0.397691	0.0188765	0	TRUE
VCAN:P13611:OID21026:v1:Neurology	lipodystrophy_pPS	T2D	ALL	47642	0.1734	0.0192207	0	0.00194247	0.000749619	0.00956197	0.175342	0.0192211	0	TRUE
VCAN:P13611:OID21026:v1:Neurology	T2D_PGS	CKD	ALL	47642	0.163367	0.0204705	1.55431e-15	-0.00568533	0.00153846	0.000219471	0.157682	0.02051	1.4877e-14	TRUE
VCAN:P13611:OID21026:v1:Neurology	CKD_PGS	CKD	ALL	47642	0.229406	0.0202131	0	0.00441737	0.00148832	0.00299721	0.233823	0.0202505	0	TRUE
VCAN:P13611:OID21026:v1:Neurology	T2D_GWAS_signif	CKD	ALL	47642	0.0588873	0.0201232	0.00342983	-0.00508185	0.00150788	0.000751155	0.0538055	0.0201378	0.00754321	TRUE
VCAN:P13611:OID21026:v1:Neurology	T2D_PGS	T2D	EUR	44508	0.751857	0.0220077	0	0.00279992	0.000885405	0.00156529	0.754656	0.0220257	0	TRUE
VCAN:P13611:OID21026:v1:Neurology	BMI_PGS	T2D	EUR	44508	-0.0616701	0.0206672	0.00284547	-0.00162211	0.000814864	0.0465195	-0.0632922	0.0206803	0.0022096	TRUE
VCAN:P13611:OID21026:v1:Neurology	T2D_GWAS_signif	T2D	EUR	44508	0.409746	0.0199566	0	0.00252463	0.000840279	0.00266005	0.412271	0.0199798	0	TRUE
VCAN:P13611:OID21026:v1:Neurology	lipodystrophy_pPS	T2D	EUR	44508	0.177562	0.0203495	0	0.00216625	0.000814434	0.00781816	0.179728	0.0203588	0	TRUE
VCAN:P13611:OID21026:v1:Neurology	T2D_PGS	CKD	EUR	44508	0.157352	0.0211998	1.15019e-13	-0.00522538	0.00149729	0.000483218	0.152127	0.0212306	7.7538e-13	TRUE
VCAN:P13611:OID21026:v1:Neurology	CKD_PGS	CKD	EUR	44508	0.230957	0.0208991	0	0.00401887	0.0014523	0.005653	0.234976	0.0209324	0	TRUE
VCAN:P13611:OID21026:v1:Neurology	T2D_GWAS_signif	CKD	EUR	44508	0.0496071	0.0208507	0.0173525	-0.00486919	0.00147711	0.00097926	0.0447379	0.0208556	0.031943	TRUE
VCAN:P13611:OID21026:v1:Neurology	T2D_PGS	T2D	ALL	47875	0.739592	0.019522	0	0.00521917	0.00104573	6.00926e-07	0.744811	0.0195458	0	FALSE
VCAN:P13611:OID21026:v1:Neurology	CAD_PGS	T2D	ALL	47875	0.120684	0.0178686	1.43852e-11	0.00245229	0.000919252	0.00763708	0.123137	0.0178883	5.83467e-12	FALSE
VCAN:P13611:OID21026:v1:Neurology	CKD_PGS	T2D	ALL	47875	0.0479075	0.0178215	0.00718404	-0.00292547	0.000953973	0.00216498	0.044982	0.0178542	0.0117551	FALSE
VCAN:P13611:OID21026:v1:Neurology	T2D_GWAS_signif	T2D	ALL	47875	0.350634	0.0177205	0	0.00317418	0.000944955	0.000782021	0.353808	0.0177393	0	FALSE
VCAN:P13611:OID21026:v1:Neurology	lipodystrophy_pPS	T2D	ALL	47875	0.142983	0.0184437	9.10383e-15	0.00268106	0.000924879	0.0037456	0.145664	0.0184457	2.88658e-15	FALSE
VCAN:P13611:OID21026:v1:Neurology	T2D_PGS	CKD	ALL	47875	0.207142	0.0203144	0	-0.00600006	0.00132982	6.42426e-06	0.201142	0.0203376	0	FALSE
VCAN:P13611:OID21026:v1:Neurology	CKD_PGS	CKD	ALL	47875	0.244781	0.0199046	0	0.00285189	0.00115729	0.0137284	0.247633	0.0199243	0	FALSE
VCAN:P13611:OID21026:v1:Neurology	T2D_GWAS_signif	CKD	ALL	47875	0.0576725	0.019798	0.0035792	-0.00392883	0.00120404	0.00110221	0.0537437	0.0198092	0.00666649	FALSE
VCAN:P13611:OID21026:v1:Neurology	T2D_PGS	NASH	ALL	47875	0.191955	0.0375307	3.14377e-07	0.00401161	0.00170661	0.0187413	0.195967	0.0375785	1.83956e-07	FALSE
VCAN:P13611:OID21026:v1:Neurology	CAD_PGS	NASH	ALL	47875	0.0810877	0.0370257	0.0285216	0.00175133	0.000880008	0.0465764	0.082839	0.0370729	0.0254507	FALSE
VCAN:P13611:OID21026:v1:Neurology	T2D_PGS	T2D	EUR	44690	0.768904	0.0207354	0	0.00509316	0.00108577	2.7212e-06	0.773997	0.0207571	0	FALSE
VCAN:P13611:OID21026:v1:Neurology	CAD_PGS	T2D	EUR	44690	0.126624	0.0189066	2.12275e-11	0.00203915	0.000950792	0.0319783	0.128663	0.0189278	1.06397e-11	FALSE
VCAN:P13611:OID21026:v1:Neurology	CKD_PGS	T2D	EUR	44690	0.05471	0.0189541	0.00389614	-0.00310064	0.000999457	0.00192006	0.0516093	0.0189922	0.00657982	FALSE
VCAN:P13611:OID21026:v1:Neurology	T2D_GWAS_signif	T2D	EUR	44690	0.359746	0.0186841	0	0.00350025	0.00100076	0.000469467	0.363246	0.018708	0	FALSE
VCAN:P13611:OID21026:v1:Neurology	liver_lipid_pPS	T2D	EUR	44690	0.0667176	0.0192025	0.000511953	-0.00193506	0.000947214	0.0410627	0.0647826	0.0191981	0.000739675	FALSE
VCAN:P13611:OID21026:v1:Neurology	lipodystrophy_pPS	T2D	EUR	44690	0.143598	0.0195105	1.83853e-13	0.00282041	0.000965775	0.00349625	0.146419	0.0195236	6.39488e-14	FALSE
VCAN:P13611:OID21026:v1:Neurology	T2D_PGS	CKD	EUR	44690	0.204317	0.0210332	0	-0.00550252	0.00128929	1.97355e-05	0.198815	0.0210456	0	FALSE
VCAN:P13611:OID21026:v1:Neurology	CKD_PGS	CKD	EUR	44690	0.247497	0.0205778	0	0.00249493	0.00110092	0.0234373	0.249992	0.0205934	0	FALSE
VCAN:P13611:OID21026:v1:Neurology	T2D_GWAS_signif	CKD	EUR	44690	0.0485749	0.0204907	0.0177603	-0.00375747	0.00116407	0.00124716	0.0448174	0.0204938	0.0287518	FALSE
VCAN:P13611:OID21026:v1:Neurology	T2D_PGS	NASH	EUR	44690	0.193431	0.0389709	6.92397e-07	0.00459842	0.00181284	0.0111939	0.19803	0.039006	3.83626e-07	FALSE
VCAN:P13611:OID21026:v1:Neurology	lipodystrophy_pPS	NASH	EUR	44690	0.0868328	0.0402559	0.0310042	0.00200653	0.00100159	0.0451404	0.0888393	0.0402709	0.0273812	FALSE
VEGFA:P15692:OID20650:v1:Inflammation	CAD_PGS	T2D	ALL	47600	0.11334	0.0189281	2.12552e-09	0.00307582	0.00108782	0.00469142	0.116416	0.0189303	7.7623e-10	TRUE
VEGFA:P15692:OID20650:v1:Inflammation	BMI_PGS	T2D	ALL	47600	-0.0423015	0.0193701	0.0289734	-0.00385902	0.00117435	0.00101589	-0.0461605	0.0194006	0.0173438	TRUE
VEGFA:P15692:OID20650:v1:Inflammation	liver_lipid_pPS	T2D	ALL	47600	0.0576815	0.0190047	0.00240438	-0.00380698	0.00114272	0.000863752	0.0538745	0.0190145	0.00460645	TRUE
VEGFA:P15692:OID20650:v1:Inflammation	T2D_PGS	CAD	ALL	47600	0.10682	0.017247	5.88266e-10	0.00251871	0.000971847	0.00955106	0.109339	0.0172805	2.49529e-10	TRUE
VEGFA:P15692:OID20650:v1:Inflammation	CAD_PGS	CAD	ALL	47600	0.321339	0.0174838	0	0.00268391	0.000956327	0.00500857	0.324022	0.0174911	0	TRUE
VEGFA:P15692:OID20650:v1:Inflammation	T2D_PGS	CKD	ALL	47600	0.152613	0.0204177	7.74936e-14	0.00536572	0.0019921	0.00707076	0.157979	0.0204891	1.24345e-14	TRUE
VEGFA:P15692:OID20650:v1:Inflammation	CAD_PGS	CKD	ALL	47600	0.0486468	0.0202941	0.016526	0.0052156	0.00201844	0.00976689	0.0538624	0.0203739	0.00820083	TRUE
VEGFA:P15692:OID20650:v1:Inflammation	CKD_PGS	CKD	ALL	47600	0.229472	0.0202233	0	0.00933466	0.00203972	4.72935e-06	0.238806	0.0202757	0	TRUE
VEGFA:P15692:OID20650:v1:Inflammation	CKD_GWAS_signif	CKD	ALL	47600	0.152524	0.0201624	3.88578e-14	0.00787079	0.00205948	0.000132514	0.160395	0.0202109	1.9984e-15	TRUE
VEGFA:P15692:OID20650:v1:Inflammation	liver_lipid_pPS	CKD	ALL	47600	0.057477	0.0201832	0.00440276	-0.00702812	0.00205102	0.000611069	0.0504489	0.0202299	0.0126392	TRUE
VEGFA:P15692:OID20650:v1:Inflammation	T2D_PGS	NASH	ALL	47600	0.122695	0.0382416	0.00133466	0.00362397	0.00132126	0.00609141	0.126319	0.0382531	0.000959312	TRUE
VEGFA:P15692:OID20650:v1:Inflammation	BMI_PGS	NASH	ALL	47600	-0.0817822	0.038832	0.0351998	-0.00336835	0.0012943	0.00925615	-0.0851505	0.0388117	0.0282397	TRUE
VEGFA:P15692:OID20650:v1:Inflammation	CAD_PGS	T2D	EUR	44473	0.115372	0.0200186	8.25122e-09	0.00269698	0.00119311	0.0237926	0.118069	0.0200283	3.7437e-09	TRUE
VEGFA:P15692:OID20650:v1:Inflammation	BMI_PGS	T2D	EUR	44473	-0.059401	0.0205156	0.00378668	-0.0041401	0.0012981	0.00142591	-0.0635411	0.0205544	0.00199239	TRUE
VEGFA:P15692:OID20650:v1:Inflammation	CKD_GWAS_signif	T2D	EUR	44473	-0.046296	0.0198929	0.0199514	0.00470388	0.00128319	0.000246586	-0.0415922	0.0199148	0.0367524	TRUE
VEGFA:P15692:OID20650:v1:Inflammation	liver_lipid_pPS	T2D	EUR	44473	0.0627864	0.020124	0.00180862	-0.0044384	0.0012873	0.00056509	0.058348	0.0201279	0.00374515	TRUE
VEGFA:P15692:OID20650:v1:Inflammation	T2D_PGS	CAD	EUR	44473	0.103884	0.0177624	4.95899e-09	0.00252013	0.00102603	0.0140419	0.106404	0.0177971	2.24848e-09	TRUE
VEGFA:P15692:OID20650:v1:Inflammation	CAD_PGS	CAD	EUR	44473	0.32376	0.0180725	0	0.00260077	0.00100926	0.00996857	0.32636	0.0180755	0	TRUE
VEGFA:P15692:OID20650:v1:Inflammation	T2D_PGS	CKD	EUR	44473	0.147502	0.0211385	2.99716e-12	0.005405	0.00198074	0.00635688	0.152907	0.0212069	5.58664e-13	TRUE
VEGFA:P15692:OID20650:v1:Inflammation	CAD_PGS	CKD	EUR	44473	0.05136	0.0209243	0.0141056	0.00482273	0.00200874	0.0163562	0.0561827	0.0210018	0.00746972	TRUE
VEGFA:P15692:OID20650:v1:Inflammation	CKD_PGS	CKD	EUR	44473	0.230971	0.0209176	0	0.0100003	0.00204314	9.85239e-07	0.240971	0.020966	0	TRUE
VEGFA:P15692:OID20650:v1:Inflammation	CKD_GWAS_signif	CKD	EUR	44473	0.154507	0.020836	1.21236e-13	0.00794585	0.0020574	0.000112423	0.162453	0.0208806	7.32747e-15	TRUE
VEGFA:P15692:OID20650:v1:Inflammation	liver_lipid_pPS	CKD	EUR	44473	0.0624729	0.0208827	0.00277514	-0.00660073	0.0020393	0.00120894	0.0558721	0.0209349	0.00761125	TRUE
VEGFA:P15692:OID20650:v1:Inflammation	T2D_PGS	NASH	EUR	44473	0.113659	0.0398012	0.00429471	0.00397471	0.00147682	0.00711538	0.117634	0.039827	0.00314076	TRUE
VEGFA:P15692:OID20650:v1:Inflammation	BMI_PGS	NASH	EUR	44473	-0.0907083	0.0407187	0.0259017	-0.00347099	0.00140442	0.0134554	-0.0941793	0.0406943	0.0206505	TRUE
VEGFA:P15692:OID20650:v1:Inflammation	T2D_PGS	T2D	ALL	47832	0.743138	0.0195768	0	0.00658536	0.00162538	5.08724e-05	0.749723	0.0196415	0	FALSE
VEGFA:P15692:OID20650:v1:Inflammation	CAD_PGS	T2D	ALL	47832	0.116399	0.0178645	7.23592e-11	0.00604323	0.00160732	0.000170034	0.122442	0.0178853	7.59459e-12	FALSE
VEGFA:P15692:OID20650:v1:Inflammation	CKD_PGS	T2D	ALL	47832	0.0368056	0.0178472	0.0391824	0.00943272	0.00166329	1.41868e-08	0.0462384	0.017874	0.00968405	FALSE
VEGFA:P15692:OID20650:v1:Inflammation	BMI_PGS	T2D	ALL	47832	0.179519	0.0176632	0	0.00604767	0.00159929	0.000155903	0.185567	0.0177232	0	FALSE
VEGFA:P15692:OID20650:v1:Inflammation	liver_lipid_pPS	T2D	ALL	47832	0.0622414	0.0180941	0.000581989	-0.00449481	0.00160415	0.00507878	0.0577466	0.0181324	0.00144894	FALSE
VEGFA:P15692:OID20650:v1:Inflammation	T2D_PGS	CAD	ALL	47832	0.132812	0.0170575	6.88338e-15	0.00668018	0.00128369	1.95161e-07	0.139492	0.0171042	4.44089e-16	FALSE
VEGFA:P15692:OID20650:v1:Inflammation	CAD_PGS	CAD	ALL	47832	0.319251	0.017303	0	0.00400033	0.00121379	0.000981665	0.323251	0.0173199	0	FALSE
VEGFA:P15692:OID20650:v1:Inflammation	CKD_PGS	CAD	ALL	47832	0.0313617	0.0166869	0.0601882	0.0069577	0.0012957	7.88146e-08	0.0383194	0.0166928	0.0217011	FALSE
VEGFA:P15692:OID20650:v1:Inflammation	BMI_PGS	CAD	ALL	47832	0.0689804	0.0168988	4.46576e-05	0.0058441	0.00126032	3.53518e-06	0.0748245	0.016905	9.59137e-06	FALSE
VEGFA:P15692:OID20650:v1:Inflammation	T2D_PGS	CKD	ALL	47832	0.189148	0.0201831	0	0.0122423	0.00235385	1.98271e-07	0.20139	0.0203115	0	FALSE
VEGFA:P15692:OID20650:v1:Inflammation	CAD_PGS	CKD	ALL	47832	0.0576905	0.0199445	0.00382134	0.00786783	0.00238568	0.000973987	0.0655583	0.0200692	0.00108841	FALSE
VEGFA:P15692:OID20650:v1:Inflammation	CKD_PGS	CKD	ALL	47832	0.238601	0.0198339	0	0.0133755	0.00238583	2.06808e-08	0.251976	0.0199119	0	FALSE
VEGFA:P15692:OID20650:v1:Inflammation	BMI_PGS	CKD	ALL	47832	0.107131	0.0197487	5.80457e-08	0.00974114	0.00236586	3.83197e-05	0.116872	0.0198619	3.99861e-09	FALSE
VEGFA:P15692:OID20650:v1:Inflammation	CKD_GWAS_signif	CKD	ALL	47832	0.152943	0.0198988	1.5099e-14	0.00949165	0.00241852	8.68867e-05	0.162435	0.0199752	4.44089e-16	FALSE
VEGFA:P15692:OID20650:v1:Inflammation	liver_lipid_pPS	CKD	ALL	47832	0.0611475	0.0198908	0.00211099	-0.00704857	0.0023908	0.00319621	0.054099	0.0199819	0.00678139	FALSE
VEGFA:P15692:OID20650:v1:Inflammation	T2D_PGS	NASH	ALL	47832	0.187757	0.0374381	5.30002e-07	0.0106775	0.00198986	8.05315e-08	0.198434	0.0374278	1.14679e-07	FALSE
VEGFA:P15692:OID20650:v1:Inflammation	CAD_PGS	NASH	ALL	47832	0.0720778	0.0369739	0.051245	0.00631589	0.00169781	0.000199206	0.0783937	0.036996	0.0340921	FALSE
VEGFA:P15692:OID20650:v1:Inflammation	BMI_PGS	NASH	ALL	47832	0.100722	0.0365776	0.00589342	0.00786615	0.00177784	9.66407e-06	0.108588	0.0365762	0.00298948	FALSE
VEGFA:P15692:OID20650:v1:Inflammation	T2D_PGS	T2D	EUR	44654	0.771665	0.0207791	0	0.00712921	0.00176645	5.43957e-05	0.778794	0.0208553	0	FALSE
VEGFA:P15692:OID20650:v1:Inflammation	CAD_PGS	T2D	EUR	44654	0.120716	0.0189088	1.72392e-10	0.00546779	0.00173246	0.00159902	0.126184	0.018938	2.68305e-11	FALSE
VEGFA:P15692:OID20650:v1:Inflammation	CKD_PGS	T2D	EUR	44654	0.0399379	0.0189601	0.0351685	0.0119873	0.00183596	6.61167e-11	0.0519252	0.0189947	0.00626322	FALSE
VEGFA:P15692:OID20650:v1:Inflammation	BMI_PGS	T2D	EUR	44654	0.177911	0.0185911	0	0.00673336	0.00173656	0.000105571	0.184645	0.0186584	0	FALSE
VEGFA:P15692:OID20650:v1:Inflammation	liver_lipid_pPS	T2D	EUR	44654	0.0661342	0.0191524	0.000554281	-0.00497431	0.00174752	0.00442028	0.0611598	0.0191841	0.00143239	FALSE
VEGFA:P15692:OID20650:v1:Inflammation	T2D_PGS	CAD	EUR	44654	0.129736	0.0175701	1.53655e-13	0.00680541	0.00134744	4.40389e-07	0.136542	0.0176193	9.32587e-15	FALSE
VEGFA:P15692:OID20650:v1:Inflammation	CAD_PGS	CAD	EUR	44654	0.322438	0.0178927	0	0.00384976	0.00127464	0.00252547	0.326287	0.0179052	0	FALSE
VEGFA:P15692:OID20650:v1:Inflammation	CKD_PGS	CAD	EUR	44654	0.0274479	0.0172625	0.111829	0.00828457	0.00140074	3.33016e-09	0.0357324	0.0172624	0.0384567	FALSE
VEGFA:P15692:OID20650:v1:Inflammation	BMI_PGS	CAD	EUR	44654	0.069462	0.0175162	7.3213e-05	0.00609325	0.00132824	4.48697e-06	0.0755553	0.0175154	1.60588e-05	FALSE
VEGFA:P15692:OID20650:v1:Inflammation	T2D_PGS	CKD	EUR	44654	0.187242	0.0208923	0	0.0123	0.00237963	2.35517e-07	0.199542	0.0210212	0	FALSE
VEGFA:P15692:OID20650:v1:Inflammation	CAD_PGS	CKD	EUR	44654	0.0604762	0.0205509	0.00325312	0.00747225	0.002409	0.00192349	0.0679485	0.0206744	0.00101405	FALSE
VEGFA:P15692:OID20650:v1:Inflammation	CKD_PGS	CKD	EUR	44654	0.241006	0.0205086	0	0.0142563	0.00242294	4.00745e-09	0.255262	0.0205846	0	FALSE
VEGFA:P15692:OID20650:v1:Inflammation	BMI_PGS	CKD	EUR	44654	0.112758	0.0204871	3.71524e-08	0.00937252	0.00238837	8.70072e-05	0.122131	0.0206064	3.08833e-09	FALSE
VEGFA:P15692:OID20650:v1:Inflammation	CKD_GWAS_signif	CKD	EUR	44654	0.155019	0.0205292	4.30767e-14	0.00984056	0.00245001	5.90575e-05	0.164859	0.0206003	1.11022e-15	FALSE
VEGFA:P15692:OID20650:v1:Inflammation	liver_lipid_pPS	CKD	EUR	44654	0.0659129	0.0205892	0.00136794	-0.00654505	0.00240689	0.00654205	0.0593678	0.0206918	0.00411578	FALSE
VEGFA:P15692:OID20650:v1:Inflammation	T2D_PGS	NASH	EUR	44654	0.183368	0.0388465	2.35475e-06	0.0112008	0.00215056	1.90571e-07	0.194569	0.0388424	5.46596e-07	FALSE
VEGFA:P15692:OID20650:v1:Inflammation	CAD_PGS	NASH	EUR	44654	0.0801062	0.0385957	0.0379383	0.00560968	0.00178088	0.00163303	0.0857159	0.0386329	0.0265055	FALSE
VEGFA:P15692:OID20650:v1:Inflammation	BMI_PGS	NASH	EUR	44654	0.102135	0.0381442	0.00741485	0.00858783	0.00191959	7.68481e-06	0.110723	0.0381355	0.00369113	FALSE
VEGFB:P49765:OID30554:v1:Inflammation_II	CKD_PGS	CKD	ALL	46289	0.215167	0.0205015	0	0.0172191	0.00300063	9.55224e-09	0.232387	0.0206705	0	TRUE
VEGFB:P49765:OID30554:v1:Inflammation_II	CKD_GWAS_signif	CKD	ALL	46289	0.143295	0.0203657	1.97753e-12	0.0147937	0.00302179	9.79661e-07	0.158088	0.0205312	1.35447e-14	TRUE
VEGFB:P49765:OID30554:v1:Inflammation_II	CKD_PGS	CKD	EUR	43242	0.214681	0.0211842	0	0.0174282	0.00303906	9.76694e-09	0.232109	0.0213679	0	TRUE
VEGFB:P49765:OID30554:v1:Inflammation_II	CKD_GWAS_signif	CKD	EUR	43242	0.146967	0.0210321	2.79332e-12	0.0154493	0.00307144	4.90493e-07	0.162416	0.0212082	1.88738e-14	TRUE
VEGFB:P49765:OID30554:v1:Inflammation_II	T2D_PGS	T2D	ALL	46517	0.74621	0.0199605	0	0.0037471	0.00133038	0.0048541	0.749958	0.0199727	0	FALSE
VEGFB:P49765:OID30554:v1:Inflammation_II	CKD_PGS	T2D	ALL	46517	0.0360471	0.0182533	0.0482875	0.0101145	0.00148923	1.10787e-11	0.0461615	0.0182547	0.0114469	FALSE
VEGFB:P49765:OID30554:v1:Inflammation_II	BMI_PGS	T2D	ALL	46517	0.17216	0.0180568	0	0.0121127	0.00159608	3.21965e-14	0.184272	0.0180514	0	FALSE
VEGFB:P49765:OID30554:v1:Inflammation_II	BMI_GWAS_signif	T2D	ALL	46517	0.0873143	0.0179559	1.15788e-06	0.00706103	0.00138232	3.25387e-07	0.0943753	0.0179701	1.50634e-07	FALSE
VEGFB:P49765:OID30554:v1:Inflammation_II	proinsulin_pPS	T2D	ALL	46517	0.0801651	0.0191483	2.8323e-05	-0.00317528	0.00133361	0.0172673	0.0769898	0.0191828	5.98313e-05	FALSE
VEGFB:P49765:OID30554:v1:Inflammation_II	T2D_PGS	CAD	ALL	46517	0.140828	0.017335	4.44089e-16	0.00422693	0.00112523	0.000172314	0.145055	0.0173477	0	FALSE
VEGFB:P49765:OID30554:v1:Inflammation_II	CKD_PGS	CAD	ALL	46517	0.0350095	0.0169931	0.0393774	0.00872919	0.00133888	7.04259e-11	0.0437387	0.0170022	0.0100957	FALSE
VEGFB:P49765:OID30554:v1:Inflammation_II	BMI_PGS	CAD	ALL	46517	0.0650325	0.0171036	0.00014337	0.0110585	0.00151792	3.20854e-13	0.076091	0.0170978	8.57388e-06	FALSE
VEGFB:P49765:OID30554:v1:Inflammation_II	T2D_PGS	CKD	ALL	46517	0.187625	0.0205187	0	0.0156312	0.00349805	7.87482e-06	0.203256	0.020841	0	FALSE
VEGFB:P49765:OID30554:v1:Inflammation_II	CKD_PGS	CKD	ALL	46517	0.21927	0.020113	0	0.0265443	0.00355156	7.77156e-14	0.245814	0.02034	0	FALSE
VEGFB:P49765:OID30554:v1:Inflammation_II	BMI_PGS	CKD	ALL	46517	0.0796812	0.019871	6.07409e-05	0.0342448	0.00373721	0	0.113926	0.020118	1.48851e-08	FALSE
VEGFB:P49765:OID30554:v1:Inflammation_II	BMI_GWAS_signif	CKD	ALL	46517	0.0370168	0.0201027	0.0655652	0.0194443	0.00354978	4.31121e-08	0.0564611	0.0204093	0.00566719	FALSE
VEGFB:P49765:OID30554:v1:Inflammation_II	CKD_GWAS_signif	CKD	ALL	46517	0.140469	0.0200561	2.49112e-12	0.0202286	0.00359495	1.83427e-08	0.160697	0.0203057	2.44249e-15	FALSE
VEGFB:P49765:OID30554:v1:Inflammation_II	T2D_PGS	NASH	ALL	46517	0.18724	0.0386714	1.2866e-06	0.00634268	0.0017406	0.000268471	0.193583	0.038612	5.34393e-07	FALSE
VEGFB:P49765:OID30554:v1:Inflammation_II	BMI_PGS	NASH	ALL	46517	0.0945667	0.0375248	0.0117319	0.0147866	0.00299512	7.9375e-07	0.109353	0.0375458	0.00358517	FALSE
VEGFB:P49765:OID30554:v1:Inflammation_II	proinsulin_pPS	NASH	ALL	46517	-0.0785432	0.0383009	0.0402971	-0.00338646	0.00145936	0.0203136	-0.0819297	0.0383522	0.0326596	FALSE
VEGFB:P49765:OID30554:v1:Inflammation_II	T2D_PGS	T2D	EUR	43418	0.776951	0.021213	0	0.00421256	0.00146128	0.00394174	0.781164	0.0212284	0	FALSE
VEGFB:P49765:OID30554:v1:Inflammation_II	CKD_PGS	T2D	EUR	43418	0.0403952	0.0194041	0.0373621	0.0114065	0.00164182	3.71836e-12	0.0518017	0.0194031	0.00759049	FALSE
VEGFB:P49765:OID30554:v1:Inflammation_II	BMI_PGS	T2D	EUR	43418	0.169729	0.0190042	0	0.0133169	0.0017499	2.73115e-14	0.183045	0.0190051	0	FALSE
VEGFB:P49765:OID30554:v1:Inflammation_II	BMI_GWAS_signif	T2D	EUR	43418	0.0879207	0.0190144	3.76574e-06	0.00719519	0.00150673	1.79385e-06	0.0951159	0.0190461	5.91468e-07	FALSE
VEGFB:P49765:OID30554:v1:Inflammation_II	proinsulin_pPS	T2D	EUR	43418	0.0898385	0.020336	9.97549e-06	-0.00423815	0.00147633	0.00409527	0.0856003	0.0203782	2.66239e-05	FALSE
VEGFB:P49765:OID30554:v1:Inflammation_II	beta_cell_pPS	T2D	EUR	43418	0.216164	0.0191633	0	-0.00291814	0.00144949	0.0440923	0.213246	0.0192106	0	FALSE
VEGFB:P49765:OID30554:v1:Inflammation_II	T2D_PGS	CAD	EUR	43418	0.136534	0.017858	2.08722e-14	0.00444642	0.0011718	0.000147932	0.14098	0.0178714	3.10862e-15	FALSE
VEGFB:P49765:OID30554:v1:Inflammation_II	CKD_PGS	CAD	EUR	43418	0.0330196	0.0175952	0.0605695	0.00924681	0.00141596	6.55829e-11	0.0422665	0.0176036	0.0163496	FALSE
VEGFB:P49765:OID30554:v1:Inflammation_II	BMI_PGS	CAD	EUR	43418	0.0656778	0.017705	0.000207612	0.0110784	0.00156691	1.54676e-12	0.0767563	0.0176987	1.44551e-05	FALSE
VEGFB:P49765:OID30554:v1:Inflammation_II	T2D_PGS	CKD	EUR	43418	0.186202	0.0212616	0	0.0156973	0.00357554	1.13249e-05	0.2019	0.021584	0	FALSE
VEGFB:P49765:OID30554:v1:Inflammation_II	CKD_PGS	CKD	EUR	43418	0.219781	0.0207649	0	0.0269127	0.00365433	1.77636e-13	0.246694	0.0210165	0	FALSE
VEGFB:P49765:OID30554:v1:Inflammation_II	BMI_PGS	CKD	EUR	43418	0.0845755	0.0206138	4.0808e-05	0.0334364	0.00381995	0	0.118012	0.0208763	1.57749e-08	FALSE
VEGFB:P49765:OID30554:v1:Inflammation_II	BMI_GWAS_signif	CKD	EUR	43418	0.0332176	0.0207985	0.11024	0.0175325	0.00362348	1.30765e-06	0.0507502	0.0211153	0.0162399	FALSE
VEGFB:P49765:OID30554:v1:Inflammation_II	CKD_GWAS_signif	CKD	EUR	43418	0.143489	0.0206821	3.98193e-12	0.0215392	0.00370407	6.06261e-09	0.165028	0.0209396	3.33067e-15	FALSE
VEGFB:P49765:OID30554:v1:Inflammation_II	T2D_PGS	NASH	EUR	43418	0.189866	0.0401244	2.22399e-06	0.00657963	0.00180202	0.000260976	0.196446	0.0400884	9.56875e-07	FALSE
VEGFB:P49765:OID30554:v1:Inflammation_II	BMI_PGS	NASH	EUR	43418	0.0947573	0.0389282	0.0149265	0.0153311	0.00308222	6.55728e-07	0.110088	0.0389828	0.00474249	FALSE
VEGFB:P49765:OID30554:v1:Inflammation_II	proinsulin_pPS	NASH	EUR	43418	-0.0743522	0.0394736	0.05962	-0.00349667	0.00153081	0.0223596	-0.0778489	0.0395484	0.0490167	FALSE
VEGFC:P49767:OID21524:v1:Oncology	liver_lipid_pPS	T2D	ALL	47372	0.0566991	0.019024	0.00287874	-0.00319502	0.000865345	0.000222325	0.053504	0.0190333	0.00493762	TRUE
VEGFC:P49767:OID21524:v1:Oncology	proinsulin_pPS	T2D	ALL	47372	0.0969699	0.0197878	9.55986e-07	-0.0012648	0.000624638	0.0428819	0.0957051	0.019813	1.3624e-06	TRUE
VEGFC:P49767:OID21524:v1:Oncology	liver_lipid_pPS	T2D	EUR	44251	0.0619035	0.0201474	0.00212256	-0.00346124	0.000955744	0.000292881	0.0584422	0.0201525	0.00373155	TRUE
VEGFC:P49767:OID21524:v1:Oncology	liver_lipid_pPS	T2D	ALL	47603	0.0600542	0.0181731	0.000951201	-0.00293386	0.000794557	0.000222104	0.0571204	0.0181892	0.00168749	FALSE
VEGFC:P49767:OID21524:v1:Oncology	proinsulin_pPS	T2D	ALL	47603	0.0773988	0.018973	4.51497e-05	-0.0014749	0.000695238	0.033885	0.0759239	0.0189999	6.44157e-05	FALSE
VEGFC:P49767:OID21524:v1:Oncology	liver_lipid_pPS	T2D	EUR	44431	0.064258	0.0192354	0.000835952	-0.0030344	0.000832706	0.000268411	0.0612236	0.0192462	0.00146727	FALSE
VEGFD:O43915:OID20662:v1:Inflammation	T2D_PGS	T2D	ALL	47672	0.729047	0.0207586	0	0.00117892	0.000554749	0.0335747	0.730226	0.0207493	0	TRUE
VEGFD:O43915:OID20662:v1:Inflammation	liver_lipid_pPS	T2D	ALL	47672	0.0525989	0.0189868	0.00560078	0.00136775	0.000580491	0.0184629	0.0539666	0.0189884	0.00448198	TRUE
VEGFD:O43915:OID20662:v1:Inflammation	beta_cell_pPS	T2D	ALL	47672	0.239915	0.0187787	0	0.00126379	0.000562263	0.0245959	0.241179	0.0187749	0	TRUE
VEGFD:O43915:OID20662:v1:Inflammation	T2D_PGS	CAD	ALL	47672	0.109031	0.0172268	2.46493e-10	0.00128293	0.000556717	0.0211973	0.110314	0.0172385	1.56103e-10	TRUE
VEGFD:O43915:OID20662:v1:Inflammation	CAD_PGS	CAD	ALL	47672	0.326289	0.017472	0	-0.00197561	0.000648812	0.00232702	0.324313	0.0174912	0	TRUE
VEGFD:O43915:OID20662:v1:Inflammation	CAD_GWAS_signif	CAD	ALL	47672	0.214472	0.0171142	0	-0.00170094	0.000616848	0.00582515	0.212771	0.0171418	0	TRUE
VEGFD:O43915:OID20662:v1:Inflammation	T2D_PGS	CKD	ALL	47672	0.146925	0.0202841	4.3765e-13	0.00942582	0.0021993	1.82058e-05	0.156351	0.020404	1.82077e-14	TRUE
VEGFD:O43915:OID20662:v1:Inflammation	CKD_PGS	CKD	ALL	47672	0.231911	0.0201075	0	0.00520602	0.0021287	0.0144598	0.237117	0.0202236	0	TRUE
VEGFD:O43915:OID20662:v1:Inflammation	CKD_GWAS_signif	CKD	ALL	47672	0.15536	0.0200841	1.02141e-14	0.00462641	0.00214704	0.0311785	0.159986	0.0202173	2.44249e-15	TRUE
VEGFD:O43915:OID20662:v1:Inflammation	liver_lipid_pPS	T2D	EUR	44541	0.0571394	0.0200881	0.00444894	0.00125879	0.000589082	0.0326083	0.0583982	0.020089	0.00364935	TRUE
VEGFD:O43915:OID20662:v1:Inflammation	T2D_PGS	CAD	EUR	44541	0.106141	0.0177387	2.18285e-09	0.00134371	0.000606481	0.0267205	0.107485	0.017753	1.40904e-09	TRUE
VEGFD:O43915:OID20662:v1:Inflammation	CAD_PGS	CAD	EUR	44541	0.328839	0.0180478	0	-0.00225497	0.000718529	0.00169919	0.326584	0.0180705	0	TRUE
VEGFD:O43915:OID20662:v1:Inflammation	CAD_GWAS_signif	CAD	EUR	44541	0.218556	0.0176548	0	-0.00187466	0.000675664	0.0055278	0.216682	0.0176859	0	TRUE
VEGFD:O43915:OID20662:v1:Inflammation	T2D_PGS	CKD	EUR	44541	0.142072	0.0209996	1.32896e-11	0.00951336	0.00226453	2.65694e-05	0.151585	0.0211196	7.10099e-13	TRUE
VEGFD:O43915:OID20662:v1:Inflammation	CKD_PGS	CKD	EUR	44541	0.234294	0.0207972	0	0.00532165	0.00218718	0.0149699	0.239616	0.0209114	0	TRUE
VEGFD:O43915:OID20662:v1:Inflammation	CKD_GWAS_signif	CKD	EUR	44541	0.157763	0.0207512	2.90878e-14	0.00434507	0.00220297	0.0485674	0.162108	0.0208904	8.43769e-15	TRUE
VEGFD:O43915:OID20662:v1:Inflammation	CAD_PGS	T2D	ALL	47904	0.121854	0.0179253	1.06177e-11	0.00160759	0.000586721	0.00614468	0.123461	0.0179206	5.60441e-12	FALSE
VEGFD:O43915:OID20662:v1:Inflammation	BMI_PGS	T2D	ALL	47904	0.183023	0.0177351	0	0.0036989	0.0010045	0.00023111	0.186722	0.0177187	0	FALSE
VEGFD:O43915:OID20662:v1:Inflammation	BMI_GWAS_signif	T2D	ALL	47904	0.0924143	0.0176451	1.62852e-07	0.0012431	0.000543081	0.022081	0.0936574	0.0176456	1.11028e-07	FALSE
VEGFD:O43915:OID20662:v1:Inflammation	liver_lipid_pPS	T2D	ALL	47904	0.0593421	0.0181281	0.00106229	-0.00148615	0.000570674	0.00920897	0.0578559	0.0181258	0.00141332	FALSE
VEGFD:O43915:OID20662:v1:Inflammation	beta_cell_pPS	T2D	ALL	47904	0.215527	0.0178159	0	-0.00147135	0.000585065	0.0119085	0.214056	0.0178229	0	FALSE
VEGFD:O43915:OID20662:v1:Inflammation	CAD_PGS	CKD	ALL	47904	0.0690458	0.019929	0.000531051	-0.00405085	0.00149175	0.00661762	0.064995	0.0200025	0.00115674	FALSE
VEGFD:O43915:OID20662:v1:Inflammation	BMI_PGS	CKD	ALL	47904	0.127621	0.0197391	1.01015e-10	-0.00995569	0.00168918	3.77385e-09	0.117666	0.019797	2.78797e-09	FALSE
VEGFD:O43915:OID20662:v1:Inflammation	CKD_GWAS_signif	CKD	ALL	47904	0.159065	0.0199346	1.55431e-15	0.00325784	0.00144521	0.024182	0.162323	0.0200159	4.44089e-16	FALSE
VEGFD:O43915:OID20662:v1:Inflammation	CAD_PGS	NASH	ALL	47904	0.0757898	0.0371998	0.041613	0.00329706	0.00126878	0.00936025	0.0790869	0.0371751	0.0333857	FALSE
VEGFD:O43915:OID20662:v1:Inflammation	BMI_PGS	NASH	ALL	47904	0.103758	0.0366864	0.00468023	0.00693296	0.00220061	0.0016301	0.110691	0.0365673	0.00246943	FALSE
VEGFD:O43915:OID20662:v1:Inflammation	T2D_PGS	T2D	EUR	44722	0.775925	0.0208072	0	0.00115605	0.000566993	0.0414588	0.777081	0.0208018	0	FALSE
VEGFD:O43915:OID20662:v1:Inflammation	CAD_PGS	T2D	EUR	44722	0.125526	0.0189805	3.756e-11	0.00179565	0.000645174	0.00538255	0.127321	0.0189808	1.97451e-11	FALSE
VEGFD:O43915:OID20662:v1:Inflammation	BMI_PGS	T2D	EUR	44722	0.181804	0.0186711	0	0.00411423	0.00112327	0.00024953	0.185918	0.0186517	0	FALSE
VEGFD:O43915:OID20662:v1:Inflammation	BMI_GWAS_signif	T2D	EUR	44722	0.0934559	0.0186677	5.5492e-07	0.0014442	0.000604078	0.0168137	0.0949001	0.0186688	3.70839e-07	FALSE
VEGFD:O43915:OID20662:v1:Inflammation	liver_lipid_pPS	T2D	EUR	44722	0.0625885	0.019166	0.0010923	-0.00138372	0.000596431	0.0203408	0.0612048	0.0191651	0.00140532	FALSE
VEGFD:O43915:OID20662:v1:Inflammation	beta_cell_pPS	T2D	EUR	44722	0.218947	0.0188926	0	-0.00133941	0.000604413	0.0266881	0.217608	0.0189016	0	FALSE
VEGFD:O43915:OID20662:v1:Inflammation	CAD_PGS	CKD	EUR	44722	0.071146	0.0205242	0.000527388	-0.00387417	0.00150672	0.0101332	0.0672718	0.0205992	0.00109175	FALSE
VEGFD:O43915:OID20662:v1:Inflammation	BMI_PGS	CKD	EUR	44722	0.13288	0.0204783	8.64961e-11	-0.00979104	0.00172894	1.48717e-08	0.123089	0.0205458	2.08594e-09	FALSE
VEGFD:O43915:OID20662:v1:Inflammation	CKD_GWAS_signif	CKD	EUR	44722	0.161821	0.0205607	3.55271e-15	0.00301211	0.001463	0.0395083	0.164833	0.0206477	1.33227e-15	FALSE
VEGFD:O43915:OID20662:v1:Inflammation	CAD_PGS	NASH	EUR	44722	0.0832246	0.0388631	0.0322351	0.00328107	0.00131601	0.0126599	0.0865057	0.0388425	0.0259415	FALSE
VEGFD:O43915:OID20662:v1:Inflammation	BMI_PGS	NASH	EUR	44722	0.105607	0.0382562	0.00577089	0.00733983	0.00236496	0.00191198	0.112947	0.0381221	0.00304892	FALSE
VGF:O15240:OID31067:v1:Neurology_II	liver_lipid_pPS	T2D	ALL	47530	0.0549141	0.0190066	0.00386201	-0.00150872	0.000693922	0.0296909	0.0534054	0.0190069	0.00495739	TRUE
VGF:O15240:OID31067:v1:Neurology_II	CKD_PGS	CKD	ALL	47530	0.200245	0.0199627	0	0.0350977	0.00397653	0	0.235343	0.0202946	0	TRUE
VGF:O15240:OID31067:v1:Neurology_II	CKD_GWAS_signif	CKD	ALL	47530	0.117828	0.0198712	3.03718e-09	0.0358229	0.00399107	0	0.153651	0.0202573	3.33067e-14	TRUE
VGF:O15240:OID31067:v1:Neurology_II	liver_lipid_pPS	CKD	ALL	47530	0.0381834	0.0198772	0.0547359	0.00914668	0.00387096	0.0181327	0.04733	0.0202719	0.019556	TRUE
VGF:O15240:OID31067:v1:Neurology_II	BMI_PGS	T2D	EUR	44385	-0.0656588	0.0205951	0.00143219	0.00171123	0.00081705	0.0362241	-0.0639476	0.0206147	0.00192193	TRUE
VGF:O15240:OID31067:v1:Neurology_II	CKD_GWAS_signif	T2D	EUR	44385	-0.0411035	0.020008	0.0399413	-0.00671937	0.00151387	9.05672e-06	-0.0478228	0.0200066	0.0168321	TRUE
VGF:O15240:OID31067:v1:Neurology_II	liver_lipid_pPS	T2D	EUR	44385	0.0594089	0.0201249	0.00315712	-0.00152966	0.000779444	0.0497046	0.0578792	0.020126	0.00402951	TRUE
VGF:O15240:OID31067:v1:Neurology_II	CKD_PGS	CKD	EUR	44385	0.201679	0.0206518	0	0.0341311	0.00405378	0	0.23581	0.0209905	0	TRUE
VGF:O15240:OID31067:v1:Neurology_II	CKD_GWAS_signif	CKD	EUR	44385	0.119384	0.0205394	6.1565e-09	0.036925	0.00407896	0	0.156309	0.0209308	8.14904e-14	TRUE
VGF:O15240:OID31067:v1:Neurology_II	liver_lipid_pPS	CKD	EUR	44385	0.0416206	0.0205894	0.0432326	0.0102281	0.00392898	0.00923475	0.0518487	0.0209741	0.0134348	TRUE
VGF:O15240:OID31067:v1:Neurology_II	T2D_PGS	T2D	ALL	47763	0.739482	0.0195689	0	0.00693061	0.00137703	4.82784e-07	0.746412	0.0195746	0	FALSE
VGF:O15240:OID31067:v1:Neurology_II	CKD_PGS	T2D	ALL	47763	0.0561548	0.0178448	0.00165042	-0.0129103	0.00164709	4.66294e-15	0.0432445	0.0178535	0.0154273	FALSE
VGF:O15240:OID31067:v1:Neurology_II	BMI_PGS	T2D	ALL	47763	0.173329	0.0177072	0	0.0124454	0.00163331	2.53131e-14	0.185775	0.0177364	0	FALSE
VGF:O15240:OID31067:v1:Neurology_II	BMI_GWAS_signif	T2D	ALL	47763	0.0898211	0.0176749	3.73797e-07	0.0057589	0.0013563	2.17592e-05	0.09558	0.0177165	6.85392e-08	FALSE
VGF:O15240:OID31067:v1:Neurology_II	obesity_pPS	T2D	ALL	47763	0.0801393	0.0177732	6.51341e-06	0.00271913	0.00132522	0.0401853	0.0828585	0.0177953	3.22085e-06	FALSE
VGF:O15240:OID31067:v1:Neurology_II	T2D_PGS	CKD	ALL	47763	0.209319	0.0202167	0	-0.00772181	0.00323047	0.0168344	0.201597	0.0205103	0	FALSE
VGF:O15240:OID31067:v1:Neurology_II	CKD_PGS	CKD	ALL	47763	0.22361	0.0197424	0	0.0258837	0.00328069	3.10862e-15	0.249493	0.0200009	0	FALSE
VGF:O15240:OID31067:v1:Neurology_II	BMI_PGS	CKD	ALL	47763	0.138369	0.0195543	1.48215e-12	-0.0212876	0.00332245	1.48199e-10	0.117082	0.0198283	3.53134e-09	FALSE
VGF:O15240:OID31067:v1:Neurology_II	BMI_GWAS_signif	CKD	ALL	47763	0.0714938	0.0197076	0.000285937	-0.0111269	0.00319875	0.00050422	0.0603669	0.0200157	0.00256144	FALSE
VGF:O15240:OID31067:v1:Neurology_II	CKD_GWAS_signif	CKD	ALL	47763	0.126579	0.0198184	1.69273e-10	0.029646	0.00335419	0	0.156225	0.0200939	7.54952e-15	FALSE
VGF:O15240:OID31067:v1:Neurology_II	T2D_PGS	NASH	ALL	47763	0.197492	0.0376331	1.53894e-07	0.0030954	0.00128013	0.0156048	0.200588	0.0376925	1.02812e-07	FALSE
VGF:O15240:OID31067:v1:Neurology_II	BMI_PGS	NASH	ALL	47763	0.0986179	0.036754	0.00729245	0.00661303	0.00242856	0.00646861	0.105231	0.0368906	0.00433753	FALSE
VGF:O15240:OID31067:v1:Neurology_II	T2D_PGS	T2D	EUR	44567	0.769481	0.0207728	0	0.00659854	0.00144339	4.84147e-06	0.776079	0.0207832	0	FALSE
VGF:O15240:OID31067:v1:Neurology_II	CKD_PGS	T2D	EUR	44567	0.0638211	0.0189703	0.000767464	-0.0140596	0.00179542	4.88498e-15	0.0497615	0.0189772	0.0087373	FALSE
VGF:O15240:OID31067:v1:Neurology_II	BMI_PGS	T2D	EUR	44567	0.170912	0.0186412	0	0.013768	0.0017892	1.42109e-14	0.18468	0.0186724	0	FALSE
VGF:O15240:OID31067:v1:Neurology_II	BMI_GWAS_signif	T2D	EUR	44567	0.090581	0.0186876	1.2526e-06	0.00639523	0.00144365	9.42799e-06	0.0969762	0.0187395	2.27943e-07	FALSE
VGF:O15240:OID31067:v1:Neurology_II	obesity_pPS	T2D	EUR	44567	0.080396	0.0188116	1.92205e-05	0.00391793	0.00141334	0.00556932	0.084314	0.0188393	7.62588e-06	FALSE
VGF:O15240:OID31067:v1:Neurology_II	T2D_PGS	CKD	EUR	44567	0.204505	0.0209162	0	-0.00664741	0.00326775	0.0419269	0.197858	0.0212127	0	FALSE
VGF:O15240:OID31067:v1:Neurology_II	CKD_PGS	CKD	EUR	44567	0.225373	0.0204242	0	0.0256483	0.00335117	1.95399e-14	0.251022	0.0206805	0	FALSE
VGF:O15240:OID31067:v1:Neurology_II	BMI_PGS	CKD	EUR	44567	0.14219	0.0202782	2.34968e-12	-0.0207468	0.00337751	8.11603e-10	0.121443	0.0205619	3.50049e-09	FALSE
VGF:O15240:OID31067:v1:Neurology_II	BMI_GWAS_signif	CKD	EUR	44567	0.0654252	0.0203898	0.00133326	-0.0107856	0.00323933	0.000869731	0.0546396	0.0206959	0.00828768	FALSE
VGF:O15240:OID31067:v1:Neurology_II	CKD_GWAS_signif	CKD	EUR	44567	0.129393	0.0204494	2.49169e-10	0.0298725	0.00343626	0	0.159266	0.020733	1.57652e-14	FALSE
VGF:O15240:OID31067:v1:Neurology_II	liver_lipid_pPS	CKD	EUR	44567	0.0483739	0.0204648	0.0180907	0.00700049	0.00324351	0.0309039	0.0553743	0.0207626	0.0076527	FALSE
VGF:O15240:OID31067:v1:Neurology_II	T2D_PGS	NASH	EUR	44567	0.192078	0.0390705	8.82495e-07	0.0034408	0.0013295	0.00965233	0.195518	0.0391338	5.84882e-07	FALSE
VGF:O15240:OID31067:v1:Neurology_II	BMI_PGS	NASH	EUR	44567	0.0971493	0.0382597	0.0111105	0.00788548	0.00257324	0.00218096	0.105035	0.0383993	0.00623173	FALSE
VIT:Q6UXI7:OID30334:v1:Cardiometabolic_II	CKD_PGS	CKD	ALL	47618	0.215631	0.0199961	0	0.0206195	0.00302367	9.14357e-12	0.236251	0.020169	0	TRUE
VIT:Q6UXI7:OID30334:v1:Cardiometabolic_II	CKD_GWAS_signif	CKD	ALL	47618	0.14096	0.0199975	1.80345e-12	0.0151186	0.002964	3.38357e-07	0.156079	0.0201852	1.06581e-14	TRUE
VIT:Q6UXI7:OID30334:v1:Cardiometabolic_II	CKD_PGS	CKD	EUR	44474	0.216867	0.0206781	0	0.0206384	0.00313969	4.9188e-11	0.237506	0.0208546	0	TRUE
VIT:Q6UXI7:OID30334:v1:Cardiometabolic_II	CKD_GWAS_signif	CKD	EUR	44474	0.143272	0.0206567	4.03788e-12	0.0146965	0.00304906	1.43548e-06	0.157968	0.0208509	3.55271e-14	TRUE
VIT:Q6UXI7:OID30334:v1:Cardiometabolic_II	T2D_PGS	T2D	ALL	47852	0.742261	0.0196014	0	0.00257699	0.000766307	0.00077138	0.744838	0.0195962	0	FALSE
VIT:Q6UXI7:OID30334:v1:Cardiometabolic_II	CKD_PGS	T2D	ALL	47852	0.0417289	0.0178496	0.0193971	0.00557872	0.00107194	1.94729e-07	0.0473076	0.0178404	0.00800848	FALSE
VIT:Q6UXI7:OID30334:v1:Cardiometabolic_II	BMI_PGS	T2D	ALL	47852	0.184411	0.0178006	0	0.00262136	0.000771841	0.000683175	0.187032	0.0178015	0	FALSE
VIT:Q6UXI7:OID30334:v1:Cardiometabolic_II	BMI_GWAS_signif	T2D	ALL	47852	0.0936774	0.0177067	1.21987e-07	0.00144806	0.000697885	0.0379934	0.0951255	0.0177099	7.81657e-08	FALSE
VIT:Q6UXI7:OID30334:v1:Cardiometabolic_II	liver_lipid_pPS	T2D	ALL	47852	0.0604479	0.0181741	0.000880888	0.00201576	0.000739802	0.00643536	0.0624637	0.0181742	0.000588307	FALSE
VIT:Q6UXI7:OID30334:v1:Cardiometabolic_II	proinsulin_pPS	T2D	ALL	47852	0.0754056	0.0189203	6.73574e-05	-0.00149499	0.000716974	0.0370567	0.0739107	0.0189297	9.44316e-05	FALSE
VIT:Q6UXI7:OID30334:v1:Cardiometabolic_II	T2D_PGS	CAD	ALL	47852	0.138983	0.0171061	4.44089e-16	0.00217675	0.000737159	0.00314811	0.14116	0.0171165	2.22045e-16	FALSE
VIT:Q6UXI7:OID30334:v1:Cardiometabolic_II	CKD_PGS	CAD	ALL	47852	0.0347249	0.0166804	0.0373624	0.0049692	0.00100295	7.24814e-07	0.0396941	0.0166831	0.0173457	FALSE
VIT:Q6UXI7:OID30334:v1:Cardiometabolic_II	BMI_PGS	CAD	ALL	47852	0.0741438	0.0168745	1.11368e-05	0.00248822	0.000772662	0.00128046	0.076632	0.0168847	5.66412e-06	FALSE
VIT:Q6UXI7:OID30334:v1:Cardiometabolic_II	T2D_PGS	CKD	ALL	47852	0.189002	0.0201704	0	0.0112135	0.0031375	0.000351514	0.200216	0.0204178	0	FALSE
VIT:Q6UXI7:OID30334:v1:Cardiometabolic_II	CKD_PGS	CKD	ALL	47852	0.223186	0.0196695	0	0.0267089	0.00327574	4.44089e-16	0.249894	0.0198568	0	FALSE
VIT:Q6UXI7:OID30334:v1:Cardiometabolic_II	BMI_PGS	CKD	ALL	47852	0.106151	0.0195883	5.98987e-08	0.0106911	0.00316825	0.000739626	0.116842	0.0198517	3.96244e-09	FALSE
VIT:Q6UXI7:OID30334:v1:Cardiometabolic_II	CKD_GWAS_signif	CKD	ALL	47852	0.140047	0.0197236	1.24323e-12	0.0183646	0.00320646	1.01998e-08	0.158412	0.0199655	2.22045e-15	FALSE
VIT:Q6UXI7:OID30334:v1:Cardiometabolic_II	T2D_PGS	NASH	ALL	47852	0.203355	0.037783	7.35925e-08	0.00314332	0.00121658	0.00977344	0.206498	0.0377305	4.42529e-08	FALSE
VIT:Q6UXI7:OID30334:v1:Cardiometabolic_II	BMI_PGS	NASH	ALL	47852	0.107496	0.0368121	0.00349901	0.00268275	0.0010801	0.0129989	0.110178	0.0368325	0.00277756	FALSE
VIT:Q6UXI7:OID30334:v1:Cardiometabolic_II	T2D_PGS	T2D	EUR	44655	0.770975	0.0208027	0	0.00240676	0.000773401	0.00185879	0.773381	0.0207962	0	FALSE
VIT:Q6UXI7:OID30334:v1:Cardiometabolic_II	CKD_PGS	T2D	EUR	44655	0.0475279	0.0189694	0.0122276	0.00552794	0.00112897	9.75946e-07	0.0530558	0.0189528	0.00512027	FALSE
VIT:Q6UXI7:OID30334:v1:Cardiometabolic_II	BMI_PGS	T2D	EUR	44655	0.182776	0.0187393	0	0.0022772	0.000766052	0.00295242	0.185053	0.0187371	0	FALSE
VIT:Q6UXI7:OID30334:v1:Cardiometabolic_II	liver_lipid_pPS	T2D	EUR	44655	0.065478	0.0192186	0.0006568	0.00142569	0.000716413	0.0465865	0.0669037	0.0192169	0.000498611	FALSE
VIT:Q6UXI7:OID30334:v1:Cardiometabolic_II	T2D_PGS	CAD	EUR	44655	0.135309	0.0176224	1.62093e-14	0.00220905	0.000754513	0.00341389	0.137518	0.0176299	6.21725e-15	FALSE
VIT:Q6UXI7:OID30334:v1:Cardiometabolic_II	CKD_PGS	CAD	EUR	44655	0.0329353	0.0172571	0.0563253	0.00488572	0.00103118	2.15837e-06	0.037821	0.0172592	0.0284263	FALSE
VIT:Q6UXI7:OID30334:v1:Cardiometabolic_II	BMI_PGS	CAD	EUR	44655	0.0749547	0.0174875	1.81754e-05	0.00230797	0.000776401	0.00295242	0.0772627	0.0174956	1.00489e-05	FALSE
VIT:Q6UXI7:OID30334:v1:Cardiometabolic_II	T2D_PGS	CKD	EUR	44655	0.186233	0.0208647	0	0.0115332	0.00325857	0.000401133	0.197767	0.0211218	0	FALSE
VIT:Q6UXI7:OID30334:v1:Cardiometabolic_II	CKD_PGS	CKD	EUR	44655	0.225325	0.020334	0	0.0268236	0.00341556	3.9968e-15	0.252149	0.0205239	0	FALSE
VIT:Q6UXI7:OID30334:v1:Cardiometabolic_II	BMI_PGS	CKD	EUR	44655	0.111736	0.020315	3.79446e-08	0.00988095	0.00329184	0.0026852	0.121617	0.0205932	3.51192e-09	FALSE
VIT:Q6UXI7:OID30334:v1:Cardiometabolic_II	CKD_GWAS_signif	CKD	EUR	44655	0.142725	0.0203492	2.31926e-12	0.0180799	0.00332363	5.33421e-08	0.160805	0.0205961	5.77316e-15	FALSE
VIT:Q6UXI7:OID30334:v1:Cardiometabolic_II	T2D_PGS	NASH	EUR	44655	0.197846	0.0392186	4.54232e-07	0.0029864	0.00122006	0.0143756	0.200833	0.0391564	2.91293e-07	FALSE
VIT:Q6UXI7:OID30334:v1:Cardiometabolic_II	BMI_PGS	NASH	EUR	44655	0.104765	0.0383592	0.00631128	0.00246631	0.00106407	0.020459	0.107231	0.0383982	0.00522846	FALSE
VMO1:Q7Z5L0:OID21381:v1:Oncology	T2D_PGS	T2D	ALL	47023	0.716812	0.020914	0	0.00834078	0.00167805	6.67742e-07	0.725153	0.0209303	0	TRUE
VMO1:Q7Z5L0:OID21381:v1:Oncology	BMI_PGS	T2D	ALL	47023	-0.0315458	0.0194569	0.10495	-0.00754052	0.00178605	2.42255e-05	-0.0390864	0.0195402	0.0454671	TRUE
VMO1:Q7Z5L0:OID21381:v1:Oncology	T2D_GWAS_signif	T2D	ALL	47023	0.391966	0.0190224	0	0.00447807	0.00163244	0.00608471	0.396444	0.0190859	0	TRUE
VMO1:Q7Z5L0:OID21381:v1:Oncology	liver_lipid_pPS	T2D	ALL	47023	0.0685858	0.0190843	0.000325834	-0.00847103	0.00176495	1.58993e-06	0.0601148	0.0191215	0.00166755	TRUE
VMO1:Q7Z5L0:OID21381:v1:Oncology	lipodystrophy_pPS	T2D	ALL	47023	0.167113	0.0193259	0	0.00866679	0.00174748	7.06422e-07	0.17578	0.0193857	0	TRUE
VMO1:Q7Z5L0:OID21381:v1:Oncology	T2D_PGS	CAD	ALL	47023	0.103501	0.0173674	2.52998e-09	0.00511362	0.00108898	2.65563e-06	0.108615	0.01738	4.12043e-10	TRUE
VMO1:Q7Z5L0:OID21381:v1:Oncology	T2D_GWAS_signif	CAD	ALL	47023	0.0601154	0.0173683	0.00053774	0.00276198	0.000950808	0.00367405	0.0628774	0.0173908	0.000299704	TRUE
VMO1:Q7Z5L0:OID21381:v1:Oncology	lipodystrophy_pPS	CAD	ALL	47023	0.0435614	0.0169746	0.0102798	0.00453771	0.0010489	1.51736e-05	0.0480991	0.017006	0.00467878	TRUE
VMO1:Q7Z5L0:OID21381:v1:Oncology	T2D_PGS	CKD	ALL	47023	0.134477	0.0204251	4.5816e-11	0.0169254	0.002937	8.27162e-09	0.151403	0.0206113	2.04725e-13	TRUE
VMO1:Q7Z5L0:OID21381:v1:Oncology	CKD_PGS	CKD	ALL	47023	0.214058	0.0202476	0	0.0213615	0.00295666	5.01599e-13	0.23542	0.0203812	0	TRUE
VMO1:Q7Z5L0:OID21381:v1:Oncology	CKD_GWAS_signif	CKD	ALL	47023	0.147489	0.0202453	3.21521e-13	0.00917275	0.0028496	0.00128658	0.156661	0.0204735	1.9762e-14	TRUE
VMO1:Q7Z5L0:OID21381:v1:Oncology	T2D_GWAS_signif	CKD	ALL	47023	0.0388463	0.0201828	0.0542632	0.00688322	0.00279675	0.0138494	0.0457296	0.020405	0.0250196	TRUE
VMO1:Q7Z5L0:OID21381:v1:Oncology	liver_lipid_pPS	CKD	ALL	47023	0.0668651	0.0202792	0.000976431	-0.0127816	0.00286311	8.03537e-06	0.0540835	0.0204178	0.00807699	TRUE
VMO1:Q7Z5L0:OID21381:v1:Oncology	T2D_PGS	NASH	ALL	47023	0.11143	0.038607	0.00389843	0.0125988	0.0027324	4.00965e-06	0.124029	0.0385435	0.00129139	TRUE
VMO1:Q7Z5L0:OID21381:v1:Oncology	T2D_GWAS_signif	NASH	ALL	47023	0.0785101	0.037631	0.0369501	0.00617829	0.00208868	0.00309649	0.0846884	0.0376434	0.0244645	TRUE
VMO1:Q7Z5L0:OID21381:v1:Oncology	lipodystrophy_pPS	NASH	ALL	47023	0.0924132	0.0394166	0.0190514	0.0111834	0.00257061	1.3583e-05	0.103597	0.0395041	0.00873056	TRUE
VMO1:Q7Z5L0:OID21381:v1:Oncology	T2D_PGS	T2D	EUR	43922	0.742678	0.0222357	0	0.00929915	0.00187715	7.27553e-07	0.751977	0.0222535	0	TRUE
VMO1:Q7Z5L0:OID21381:v1:Oncology	BMI_PGS	T2D	EUR	43922	-0.0467733	0.0206219	0.0233209	-0.0103425	0.00204922	4.48694e-07	-0.0571158	0.0207162	0.00583245	TRUE
VMO1:Q7Z5L0:OID21381:v1:Oncology	CKD_GWAS_signif	T2D	EUR	43922	-0.0521285	0.020165	0.00973508	0.00370544	0.00185284	0.0455141	-0.0484231	0.0202502	0.0167915	TRUE
VMO1:Q7Z5L0:OID21381:v1:Oncology	T2D_GWAS_signif	T2D	EUR	43922	0.405001	0.0201382	0	0.00530453	0.00182318	0.00362012	0.410305	0.0202057	0	TRUE
VMO1:Q7Z5L0:OID21381:v1:Oncology	liver_lipid_pPS	T2D	EUR	43922	0.0740893	0.0202158	0.000247424	-0.0102316	0.00199257	2.82339e-07	0.0638577	0.0202529	0.00161598	TRUE
VMO1:Q7Z5L0:OID21381:v1:Oncology	lipodystrophy_pPS	T2D	EUR	43922	0.170154	0.0204843	0	0.00931644	0.00193085	1.39974e-06	0.17947	0.0205665	0	TRUE
VMO1:Q7Z5L0:OID21381:v1:Oncology	T2D_PGS	CAD	EUR	43922	0.100211	0.0178796	2.08502e-08	0.00523444	0.00113442	3.94621e-06	0.105446	0.0178947	3.80245e-09	TRUE
