## Supplemental Tables for "Identification of plasma proteomic markers underlying polygenic risk of type 2 diabetes and related comorbidities" (part 56 of 58)

### Sheet: S18- UKB mediation (continued)
PROTEIN	PGS	TRAIT	SUBSET	N	EST_DIRECT	SE_DIRECT	P_DIRECT	EST_INDIRECT	SE_INDIRECT	P_INDIRECT	EST_TOTAL	SE_TOTAL	P_TOTAL	BMIadj
VMO1:Q7Z5L0:OID21381:v1:Oncology	T2D_GWAS_signif	CAD	EUR	43922	0.0545154	0.0179551	0.00239572	0.0030412	0.000992323	0.00217871	0.0575566	0.0179809	0.00136961	TRUE
VMO1:Q7Z5L0:OID21381:v1:Oncology	lipodystrophy_pPS	CAD	EUR	43922	0.0409256	0.0174826	0.0192356	0.0048258	0.00109646	1.07623e-05	0.0457514	0.0175165	0.00900403	TRUE
VMO1:Q7Z5L0:OID21381:v1:Oncology	T2D_PGS	CKD	EUR	43922	0.129291	0.0211462	9.70844e-10	0.0166915	0.00298726	2.30296e-08	0.145982	0.0213298	7.69784e-12	TRUE
VMO1:Q7Z5L0:OID21381:v1:Oncology	CKD_PGS	CKD	EUR	43922	0.216497	0.0209508	0	0.0207794	0.00300505	4.68425e-12	0.237276	0.0210869	0	TRUE
VMO1:Q7Z5L0:OID21381:v1:Oncology	CKD_GWAS_signif	CKD	EUR	43922	0.150012	0.0209237	7.52953e-13	0.00973329	0.00288627	0.000745504	0.159745	0.0211581	4.35207e-14	TRUE
VMO1:Q7Z5L0:OID21381:v1:Oncology	liver_lipid_pPS	CKD	EUR	43922	0.0718111	0.0209993	0.000626939	-0.0127471	0.00289889	1.09646e-05	0.059064	0.0211289	0.00518331	TRUE
VMO1:Q7Z5L0:OID21381:v1:Oncology	T2D_PGS	NASH	EUR	43922	0.104512	0.0401929	0.00931526	0.0126798	0.002892	1.16289e-05	0.117192	0.0400992	0.0034718	TRUE
VMO1:Q7Z5L0:OID21381:v1:Oncology	BMI_PGS	NASH	EUR	43922	-0.0863767	0.041125	0.0356985	-0.0073187	0.00232489	0.00164402	-0.0936954	0.0412241	0.0230366	TRUE
VMO1:Q7Z5L0:OID21381:v1:Oncology	BMI_GWAS_signif	NASH	EUR	43922	-0.127414	0.0398122	0.00137246	-0.00406892	0.00202262	0.0442504	-0.131483	0.0399408	0.000994951	TRUE
VMO1:Q7Z5L0:OID21381:v1:Oncology	T2D_GWAS_signif	NASH	EUR	43922	0.076521	0.0390228	0.0498872	0.00625551	0.00220397	0.00453561	0.0827766	0.0390149	0.033866	TRUE
VMO1:Q7Z5L0:OID21381:v1:Oncology	lipodystrophy_pPS	NASH	EUR	43922	0.086297	0.040837	0.0345829	0.0109412	0.00267606	4.34053e-05	0.0972383	0.0409146	0.0174723	TRUE
VMO1:Q7Z5L0:OID21381:v1:Oncology	T2D_PGS	T2D	ALL	47249	0.730067	0.0197096	0	0.0132113	0.00195484	1.39668e-11	0.743279	0.0197289	0	FALSE
VMO1:Q7Z5L0:OID21381:v1:Oncology	CAD_PGS	T2D	ALL	47249	0.118037	0.0179206	4.49742e-11	0.00462241	0.00190118	0.0150434	0.12266	0.0180076	9.65517e-12	FALSE
VMO1:Q7Z5L0:OID21381:v1:Oncology	CKD_PGS	T2D	ALL	47249	0.0235388	0.0179293	0.189226	0.0176042	0.00210544	0	0.0411431	0.0179773	0.0221018	FALSE
VMO1:Q7Z5L0:OID21381:v1:Oncology	BMI_PGS	T2D	ALL	47249	0.187935	0.0177436	0	0.00395596	0.00189507	0.0368425	0.191891	0.0178269	0	FALSE
VMO1:Q7Z5L0:OID21381:v1:Oncology	NASH_biomarker_GRS	T2D	ALL	47249	0.0936103	0.0177292	1.29188e-07	0.00483396	0.00188939	0.0105134	0.0984442	0.0178441	3.45022e-08	FALSE
VMO1:Q7Z5L0:OID21381:v1:Oncology	T2D_GWAS_signif	T2D	ALL	47249	0.349973	0.0178948	0	0.00461747	0.00189633	0.0148937	0.354591	0.0179725	0	FALSE
VMO1:Q7Z5L0:OID21381:v1:Oncology	obesity_pPS	T2D	ALL	47249	0.0858896	0.0177419	1.29157e-06	0.00425252	0.00188467	0.0240471	0.0901421	0.0178126	4.17954e-07	FALSE
VMO1:Q7Z5L0:OID21381:v1:Oncology	liver_lipid_pPS	T2D	ALL	47249	0.072943	0.0182001	6.12787e-05	-0.00836614	0.00195324	1.84209e-05	0.0645769	0.0182668	0.000407452	FALSE
VMO1:Q7Z5L0:OID21381:v1:Oncology	lipodystrophy_pPS	T2D	ALL	47249	0.135706	0.0185484	2.54907e-13	0.00998035	0.00194532	2.8906e-07	0.145686	0.0186151	5.10703e-15	FALSE
VMO1:Q7Z5L0:OID21381:v1:Oncology	T2D_PGS	CAD	ALL	47249	0.131094	0.0171744	2.28706e-14	0.00837071	0.00135196	5.95768e-10	0.139465	0.0171886	4.44089e-16	FALSE
VMO1:Q7Z5L0:OID21381:v1:Oncology	CKD_PGS	CAD	ALL	47249	0.0298444	0.016818	0.0759723	0.00991816	0.00142586	3.5032e-12	0.0397626	0.016825	0.0181132	FALSE
VMO1:Q7Z5L0:OID21381:v1:Oncology	BMI_PGS	CAD	ALL	47249	0.069627	0.0169619	4.04482e-05	0.00219832	0.00110635	0.0469219	0.0718253	0.0170023	2.39536e-05	FALSE
VMO1:Q7Z5L0:OID21381:v1:Oncology	T2D_GWAS_signif	CAD	ALL	47249	0.0569388	0.0171608	0.000906798	0.00306428	0.00112368	0.00639133	0.0600031	0.0171885	0.00048143	FALSE
VMO1:Q7Z5L0:OID21381:v1:Oncology	lipodystrophy_pPS	CAD	ALL	47249	0.0398842	0.0168672	0.0180499	0.00524375	0.00120069	1.25809e-05	0.0451279	0.0169166	0.00763783	FALSE
VMO1:Q7Z5L0:OID21381:v1:Oncology	T2D_PGS	CKD	ALL	47249	0.171611	0.020157	0	0.0240841	0.00324377	1.13021e-13	0.195695	0.0203928	0	FALSE
VMO1:Q7Z5L0:OID21381:v1:Oncology	CAD_PGS	CKD	ALL	47249	0.054496	0.0198615	0.00607324	0.00766756	0.00303032	0.0113972	0.0621635	0.0201029	0.00198632	FALSE
VMO1:Q7Z5L0:OID21381:v1:Oncology	CKD_PGS	CKD	ALL	47249	0.221295	0.0198791	0	0.0270376	0.00323368	0	0.248332	0.0200326	0	FALSE
VMO1:Q7Z5L0:OID21381:v1:Oncology	BMI_PGS	CKD	ALL	47249	0.108083	0.0196698	3.90996e-08	0.0076716	0.00306937	0.0124402	0.115755	0.0199688	6.75982e-09	FALSE
VMO1:Q7Z5L0:OID21381:v1:Oncology	CKD_GWAS_signif	CKD	ALL	47249	0.14617	0.0199787	2.54907e-13	0.0127599	0.00313996	4.83002e-05	0.15893	0.0202445	4.21885e-15	FALSE
VMO1:Q7Z5L0:OID21381:v1:Oncology	T2D_GWAS_signif	CKD	ALL	47249	0.0407545	0.0198267	0.0398271	0.00617724	0.00304778	0.0426828	0.0469318	0.0201283	0.0197204	FALSE
VMO1:Q7Z5L0:OID21381:v1:Oncology	liver_lipid_pPS	CKD	ALL	47249	0.0706745	0.0199829	0.000405083	-0.012736	0.00311323	4.29656e-05	0.0579385	0.0201729	0.00407764	FALSE
VMO1:Q7Z5L0:OID21381:v1:Oncology	T2D_PGS	NASH	ALL	47249	0.178325	0.0376608	2.19002e-06	0.0186059	0.00302378	7.59367e-10	0.196931	0.0375477	1.56419e-07	FALSE
VMO1:Q7Z5L0:OID21381:v1:Oncology	CAD_PGS	NASH	ALL	47249	0.0684295	0.0372611	0.0662857	0.00655639	0.00219952	0.00287472	0.0749859	0.0373491	0.0446751	FALSE
VMO1:Q7Z5L0:OID21381:v1:Oncology	BMI_PGS	NASH	ALL	47249	0.110247	0.0368411	0.00276698	0.00756972	0.00222003	0.000650263	0.117817	0.0368918	0.00140521	FALSE
VMO1:Q7Z5L0:OID21381:v1:Oncology	NASH_biomarker_GRS	NASH	ALL	47249	0.256361	0.0379926	1.5026e-11	0.00444301	0.00210119	0.0344707	0.260804	0.0380282	6.97531e-12	FALSE
VMO1:Q7Z5L0:OID21381:v1:Oncology	T2D_GWAS_signif	NASH	ALL	47249	0.0718105	0.0368607	0.0513956	0.00661657	0.00217006	0.00229589	0.0784271	0.036873	0.0334238	FALSE
VMO1:Q7Z5L0:OID21381:v1:Oncology	lipodystrophy_pPS	NASH	ALL	47249	0.0789452	0.039155	0.043777	0.0123569	0.00250861	8.4016e-07	0.0913021	0.0392564	0.0200297	FALSE
VMO1:Q7Z5L0:OID21381:v1:Oncology	T2D_PGS	T2D	EUR	44099	0.758466	0.0209439	0	0.0142926	0.00213434	2.13511e-11	0.772758	0.0209639	0	FALSE
VMO1:Q7Z5L0:OID21381:v1:Oncology	CAD_PGS	T2D	EUR	44099	0.121864	0.0189741	1.33923e-10	0.00556879	0.00206416	0.00697899	0.127433	0.0190804	2.41052e-11	FALSE
VMO1:Q7Z5L0:OID21381:v1:Oncology	CKD_PGS	T2D	EUR	44099	0.0284109	0.0190584	0.136034	0.0187781	0.00228048	2.22045e-16	0.047189	0.0191254	0.0136118	FALSE
VMO1:Q7Z5L0:OID21381:v1:Oncology	NASH_biomarker_GRS	T2D	EUR	44099	0.110189	0.0187073	3.85836e-09	0.00519326	0.00206462	0.0118911	0.115382	0.018832	8.96106e-10	FALSE
VMO1:Q7Z5L0:OID21381:v1:Oncology	T2D_GWAS_signif	T2D	EUR	44099	0.358464	0.0188932	0	0.00539495	0.00205395	0.00862366	0.363859	0.0189719	0	FALSE
VMO1:Q7Z5L0:OID21381:v1:Oncology	liver_lipid_pPS	T2D	EUR	44099	0.077648	0.019266	5.57036e-05	-0.0099319	0.00213394	3.25168e-06	0.0677161	0.0193365	0.000461805	FALSE
VMO1:Q7Z5L0:OID21381:v1:Oncology	lipodystrophy_pPS	T2D	EUR	44099	0.135031	0.0196443	6.25167e-12	0.0110223	0.00210538	1.647e-07	0.146053	0.0197319	1.34337e-13	FALSE
VMO1:Q7Z5L0:OID21381:v1:Oncology	T2D_PGS	CAD	EUR	44099	0.127724	0.0176864	5.13811e-13	0.00854954	0.00140793	1.25984e-09	0.136274	0.0177037	1.39888e-14	FALSE
VMO1:Q7Z5L0:OID21381:v1:Oncology	CKD_PGS	CAD	EUR	44099	0.0278009	0.0173932	0.109959	0.01004	0.00147564	1.01876e-11	0.0378409	0.0173968	0.0296174	FALSE
VMO1:Q7Z5L0:OID21381:v1:Oncology	T2D_GWAS_signif	CAD	EUR	44099	0.0509519	0.0177506	0.00409909	0.0033919	0.00116299	0.00353949	0.0543438	0.0177824	0.00224279	FALSE
VMO1:Q7Z5L0:OID21381:v1:Oncology	lipodystrophy_pPS	CAD	EUR	44099	0.0367786	0.017387	0.0344047	0.00558069	0.00124716	7.65152e-06	0.0423593	0.0174398	0.0151454	FALSE
VMO1:Q7Z5L0:OID21381:v1:Oncology	T2D_PGS	CKD	EUR	44099	0.169344	0.0208569	4.44089e-16	0.0240127	0.00332375	5.02709e-13	0.193356	0.0210962	0	FALSE
VMO1:Q7Z5L0:OID21381:v1:Oncology	CAD_PGS	CKD	EUR	44099	0.0580941	0.0204719	0.00454339	0.00717393	0.00308366	0.0199953	0.065268	0.0207247	0.00163666	FALSE
VMO1:Q7Z5L0:OID21381:v1:Oncology	CKD_PGS	CKD	EUR	44099	0.22509	0.020572	0	0.0264817	0.00330826	1.11022e-15	0.251572	0.0207244	0	FALSE
VMO1:Q7Z5L0:OID21381:v1:Oncology	BMI_PGS	CKD	EUR	44099	0.114721	0.0204282	1.9564e-08	0.0067546	0.00311069	0.0298995	0.121476	0.0207272	4.60939e-09	FALSE
VMO1:Q7Z5L0:OID21381:v1:Oncology	CKD_GWAS_signif	CKD	EUR	44099	0.148657	0.0206172	5.5822e-13	0.0134861	0.00320606	2.59408e-05	0.162143	0.0208884	8.43769e-15	FALSE
VMO1:Q7Z5L0:OID21381:v1:Oncology	liver_lipid_pPS	CKD	EUR	44099	0.0757313	0.020698	0.000253329	-0.0126253	0.00317103	6.84953e-05	0.063106	0.0208855	0.00251503	FALSE
VMO1:Q7Z5L0:OID21381:v1:Oncology	T2D_PGS	NASH	EUR	44099	0.176384	0.0391272	6.54531e-06	0.0185568	0.00315682	4.14444e-09	0.194941	0.0389623	5.63523e-07	FALSE
VMO1:Q7Z5L0:OID21381:v1:Oncology	CAD_PGS	NASH	EUR	44099	0.0722397	0.0388394	0.0628911	0.00684203	0.00232067	0.00319526	0.0790818	0.0389714	0.0424355	FALSE
VMO1:Q7Z5L0:OID21381:v1:Oncology	BMI_PGS	NASH	EUR	44099	0.105478	0.0385494	0.00621559	0.00661838	0.00228492	0.00377296	0.112097	0.0386093	0.00369182	FALSE
VMO1:Q7Z5L0:OID21381:v1:Oncology	NASH_biomarker_GRS	NASH	EUR	44099	0.262411	0.0396981	3.8386e-11	0.00466111	0.00222626	0.0362866	0.267072	0.0397308	1.79181e-11	FALSE
VMO1:Q7Z5L0:OID21381:v1:Oncology	obesity_pPS	NASH	EUR	44099	0.082659	0.0390762	0.034402	0.00618294	0.00223447	0.00565627	0.0888419	0.0390822	0.0230137	FALSE
VMO1:Q7Z5L0:OID21381:v1:Oncology	lipodystrophy_pPS	NASH	EUR	44099	0.0711212	0.0405987	0.0798066	0.0126926	0.0026414	1.54552e-06	0.0838138	0.0407154	0.0395393	FALSE
VNN1:O95497:OID30711:v1:Inflammation_II	T2D_PGS	T2D	ALL	47681	0.712694	0.0207623	0	0.0145336	0.00202131	6.46816e-13	0.727228	0.0207723	0	TRUE
VNN1:O95497:OID30711:v1:Inflammation_II	BMI_PGS	T2D	ALL	47681	-0.0336005	0.0193257	0.0820979	-0.0123474	0.00210019	4.1231e-09	-0.0459479	0.019451	0.0181649	TRUE
VNN1:O95497:OID30711:v1:Inflammation_II	NASH_biomarker_GRS	T2D	ALL	47681	0.0993942	0.0185421	8.30099e-08	0.014618	0.00211335	4.61298e-12	0.114012	0.0185871	8.57306e-10	TRUE
VNN1:O95497:OID30711:v1:Inflammation_II	T2D_GWAS_signif	T2D	ALL	47681	0.393353	0.0188155	0	0.00659503	0.00185874	0.000388007	0.399948	0.0188799	0	TRUE
VNN1:O95497:OID30711:v1:Inflammation_II	liver_lipid_pPS	T2D	ALL	47681	0.0697301	0.0189232	0.000228788	-0.00988288	0.00198833	6.67991e-07	0.0598472	0.0190061	0.00163914	TRUE
VNN1:O95497:OID30711:v1:Inflammation_II	lipodystrophy_pPS	T2D	ALL	47681	0.166659	0.0190479	0	0.00843606	0.00192623	1.18914e-05	0.175095	0.019158	0	TRUE
VNN1:O95497:OID30711:v1:Inflammation_II	T2D_PGS	NASH	ALL	47681	0.114014	0.038302	0.00291355	0.0211384	0.00371141	1.22989e-08	0.135153	0.0382363	0.000408291	TRUE
VNN1:O95497:OID30711:v1:Inflammation_II	BMI_PGS	NASH	ALL	47681	-0.0752452	0.0391167	0.0544038	-0.010388	0.00273571	0.000146355	-0.0856332	0.0390787	0.02843	TRUE
VNN1:O95497:OID30711:v1:Inflammation_II	NASH_biomarker_GRS	NASH	ALL	47681	0.237302	0.0388221	9.80544e-10	0.0189407	0.0033836	2.17091e-08	0.256242	0.038718	3.63667e-11	TRUE
VNN1:O95497:OID30711:v1:Inflammation_II	T2D_GWAS_signif	NASH	ALL	47681	0.0768755	0.0372225	0.0388951	0.010278	0.00269446	0.000136458	0.0871535	0.037224	0.0192154	TRUE
VNN1:O95497:OID30711:v1:Inflammation_II	lipodystrophy_pPS	NASH	ALL	47681	0.0951499	0.0385761	0.013642	0.0115332	0.00282979	4.58883e-05	0.106683	0.0386033	0.00571724	TRUE
VNN1:O95497:OID30711:v1:Inflammation_II	T2D_PGS	T2D	EUR	44538	0.739575	0.0220631	0	0.0147482	0.0021473	6.49925e-12	0.754324	0.0220679	0	TRUE
VNN1:O95497:OID30711:v1:Inflammation_II	BMI_PGS	T2D	EUR	44538	-0.0513342	0.0204759	0.0121744	-0.0132511	0.00225326	4.08083e-09	-0.0645853	0.020606	0.00172267	TRUE
VNN1:O95497:OID30711:v1:Inflammation_II	NASH_biomarker_GRS	T2D	EUR	44538	0.114755	0.0195596	4.43905e-09	0.0158929	0.00228671	3.64975e-12	0.130648	0.0195998	2.63254e-11	TRUE
VNN1:O95497:OID30711:v1:Inflammation_II	T2D_GWAS_signif	T2D	EUR	44538	0.407664	0.0199233	0	0.00667157	0.00197921	0.000749424	0.414336	0.0199882	0	TRUE
VNN1:O95497:OID30711:v1:Inflammation_II	liver_lipid_pPS	T2D	EUR	44538	0.0757052	0.0200359	0.000157789	-0.00958038	0.00210344	5.24764e-06	0.0661249	0.020129	0.00101962	TRUE
VNN1:O95497:OID30711:v1:Inflammation_II	lipodystrophy_pPS	T2D	EUR	44538	0.170691	0.0201465	0	0.00902521	0.00206318	1.21761e-05	0.179716	0.0202758	0	TRUE
VNN1:O95497:OID30711:v1:Inflammation_II	T2D_PGS	NASH	EUR	44538	0.106505	0.0399433	0.00766681	0.0206292	0.00383828	7.67513e-08	0.127134	0.0398751	0.00143111	TRUE
VNN1:O95497:OID30711:v1:Inflammation_II	BMI_PGS	NASH	EUR	44538	-0.0858138	0.0409643	0.0361848	-0.0103825	0.00286284	0.000287122	-0.0961963	0.0409162	0.0187203	TRUE
VNN1:O95497:OID30711:v1:Inflammation_II	NASH_biomarker_GRS	NASH	EUR	44538	0.24486	0.040595	1.62179e-09	0.0191976	0.00356125	7.01837e-08	0.264057	0.0405061	7.08018e-11	TRUE
VNN1:O95497:OID30711:v1:Inflammation_II	T2D_GWAS_signif	NASH	EUR	44538	0.0749766	0.0386265	0.0522506	0.0101543	0.00280203	0.000290162	0.0851309	0.0386135	0.0274757	TRUE
VNN1:O95497:OID30711:v1:Inflammation_II	lipodystrophy_pPS	NASH	EUR	44538	0.0898032	0.0401809	0.0254192	0.0115291	0.00293415	8.51991e-05	0.101332	0.0402034	0.0117192	TRUE
VNN1:O95497:OID30711:v1:Inflammation_II	T2D_PGS	T2D	ALL	47915	0.710215	0.0196385	0	0.0347023	0.00287813	0	0.744917	0.0196064	0	FALSE
VNN1:O95497:OID30711:v1:Inflammation_II	BMI_PGS	T2D	ALL	47915	0.169091	0.0176924	0	0.0162652	0.00263023	6.25196e-10	0.185356	0.0178414	0	FALSE
VNN1:O95497:OID30711:v1:Inflammation_II	NASH_biomarker_GRS	T2D	ALL	47915	0.0792194	0.0176034	6.7878e-06	0.021281	0.0026671	1.55431e-15	0.1005	0.0177262	1.43131e-08	FALSE
VNN1:O95497:OID30711:v1:Inflammation_II	BMI_GWAS_signif	T2D	ALL	47915	0.0847926	0.0175134	1.28808e-06	0.00879537	0.00254906	0.000559678	0.0935879	0.0177399	1.32342e-07	FALSE
VNN1:O95497:OID30711:v1:Inflammation_II	T2D_GWAS_signif	T2D	ALL	47915	0.347425	0.0176903	0	0.0100416	0.00254525	7.97238e-05	0.357467	0.0178164	0	FALSE
VNN1:O95497:OID30711:v1:Inflammation_II	obesity_pPS	T2D	ALL	47915	0.0775004	0.0175938	1.05793e-05	0.00547695	0.00251172	0.029216	0.0829773	0.0177697	3.01783e-06	FALSE
VNN1:O95497:OID30711:v1:Inflammation_II	liver_lipid_pPS	T2D	ALL	47915	0.077877	0.0179456	1.42737e-05	-0.0151591	0.00264463	9.92425e-09	0.0627179	0.0181041	0.000531632	FALSE
VNN1:O95497:OID30711:v1:Inflammation_II	lipodystrophy_pPS	T2D	ALL	47915	0.1323	0.0181643	3.25073e-13	0.0115957	0.00258441	7.23086e-06	0.143896	0.0183504	4.44089e-15	FALSE
VNN1:O95497:OID30711:v1:Inflammation_II	T2D_PGS	CAD	ALL	47915	0.133571	0.0171057	5.77316e-15	0.00787975	0.00161281	1.03039e-06	0.141451	0.0170456	0	FALSE
VNN1:O95497:OID30711:v1:Inflammation_II	BMI_PGS	CAD	ALL	47915	0.0710623	0.0168924	2.59068e-05	0.00382944	0.000886221	1.55266e-05	0.0748917	0.0168698	9.02077e-06	FALSE
VNN1:O95497:OID30711:v1:Inflammation_II	T2D_GWAS_signif	CAD	ALL	47915	0.0548864	0.0169907	0.00123625	0.00252439	0.00072009	0.000455492	0.0574108	0.0169974	0.000731151	FALSE
VNN1:O95497:OID30711:v1:Inflammation_II	lipodystrophy_pPS	CAD	ALL	47915	0.0386489	0.0167228	0.0208246	0.00275635	0.00074558	0.000218237	0.0414052	0.0167267	0.0133086	FALSE
VNN1:O95497:OID30711:v1:Inflammation_II	T2D_PGS	CKD	ALL	47915	0.195631	0.020313	0	0.00788013	0.00173587	5.63642e-06	0.203511	0.0202674	0	FALSE
VNN1:O95497:OID30711:v1:Inflammation_II	BMI_PGS	CKD	ALL	47915	0.111771	0.0198326	1.7434e-08	0.00344936	0.000947532	0.00027225	0.11522	0.0198312	6.24566e-09	FALSE
VNN1:O95497:OID30711:v1:Inflammation_II	BMI_GWAS_signif	CKD	ALL	47915	0.0549139	0.0200191	0.00608665	0.00196199	0.000799577	0.0141362	0.0568759	0.0200322	0.00452224	FALSE
VNN1:O95497:OID30711:v1:Inflammation_II	T2D_GWAS_signif	CKD	ALL	47915	0.0545984	0.0197789	0.00577237	0.00236111	0.000837668	0.00482235	0.0569595	0.0197711	0.00396482	FALSE
VNN1:O95497:OID30711:v1:Inflammation_II	liver_lipid_pPS	CKD	ALL	47915	0.0559882	0.0199926	0.00510323	-0.00320434	0.000941675	0.000666973	0.0527839	0.0199844	0.00825998	FALSE
VNN1:O95497:OID30711:v1:Inflammation_II	T2D_PGS	NASH	ALL	47915	0.160766	0.0376465	1.95116e-05	0.046164	0.00515536	0	0.20693	0.0372948	2.88139e-08	FALSE
VNN1:O95497:OID30711:v1:Inflammation_II	CAD_PGS	NASH	ALL	47915	0.0810785	0.0367521	0.0273778	0.00703191	0.00303976	0.0207057	0.0881104	0.0368285	0.0167361	FALSE
VNN1:O95497:OID30711:v1:Inflammation_II	BMI_PGS	NASH	ALL	47915	0.0843205	0.0368244	0.0220331	0.0249079	0.00365674	9.6585e-12	0.109228	0.0368793	0.00305866	FALSE
VNN1:O95497:OID30711:v1:Inflammation_II	NASH_biomarker_GRS	NASH	ALL	47915	0.23147	0.0377905	9.06332e-10	0.0247742	0.00358768	5.00777e-12	0.256244	0.0377636	1.15701e-11	FALSE
VNN1:O95497:OID30711:v1:Inflammation_II	T2D_GWAS_signif	NASH	ALL	47915	0.0656175	0.0364266	0.0716458	0.014383	0.00313617	4.51486e-06	0.0800005	0.036453	0.0281909	FALSE
VNN1:O95497:OID30711:v1:Inflammation_II	lipodystrophy_pPS	NASH	ALL	47915	0.0792025	0.0381962	0.0381192	0.0146869	0.00323925	5.78664e-06	0.0938894	0.0383098	0.0142542	FALSE
VNN1:O95497:OID30711:v1:Inflammation_II	T2D_PGS	T2D	EUR	44719	0.737238	0.0208577	0	0.0367507	0.00308565	0	0.773989	0.0208007	0	FALSE
VNN1:O95497:OID30711:v1:Inflammation_II	BMI_PGS	T2D	EUR	44719	0.166075	0.018617	0	0.0172778	0.00279337	6.19855e-10	0.183352	0.0187769	0	FALSE
VNN1:O95497:OID30711:v1:Inflammation_II	NASH_biomarker_GRS	T2D	EUR	44719	0.0937845	0.0185501	4.28741e-07	0.0237133	0.00287073	2.22045e-16	0.117498	0.0186747	3.1374e-10	FALSE
VNN1:O95497:OID30711:v1:Inflammation_II	BMI_GWAS_signif	T2D	EUR	44719	0.0844245	0.0185055	5.06361e-06	0.00922939	0.00272254	0.000698955	0.0936539	0.0187388	5.79705e-07	FALSE
VNN1:O95497:OID30711:v1:Inflammation_II	T2D_GWAS_signif	T2D	EUR	44719	0.356015	0.0186644	0	0.0105704	0.00272966	0.00010776	0.366585	0.0187971	0	FALSE
VNN1:O95497:OID30711:v1:Inflammation_II	obesity_pPS	T2D	EUR	44719	0.0792368	0.0186171	2.07988e-05	0.005629	0.00268413	0.0359809	0.0848658	0.0188126	6.44886e-06	FALSE
VNN1:O95497:OID30711:v1:Inflammation_II	liver_lipid_pPS	T2D	EUR	44719	0.0831851	0.0189679	1.15676e-05	-0.0147258	0.00281447	1.67514e-07	0.0684592	0.0191444	0.000348961	FALSE
VNN1:O95497:OID30711:v1:Inflammation_II	lipodystrophy_pPS	T2D	EUR	44719	0.132618	0.0191829	4.73377e-12	0.0121906	0.00275922	9.95587e-06	0.144809	0.0194028	8.43769e-14	FALSE
VNN1:O95497:OID30711:v1:Inflammation_II	T2D_PGS	CAD	EUR	44719	0.13094	0.017638	1.13909e-13	0.0075866	0.00165351	4.47123e-06	0.138526	0.0175721	3.10862e-15	FALSE
VNN1:O95497:OID30711:v1:Inflammation_II	BMI_PGS	CAD	EUR	44719	0.0711434	0.0175032	4.81154e-05	0.00361397	0.000887219	4.63379e-05	0.0747574	0.0174826	1.90188e-05	FALSE
VNN1:O95497:OID30711:v1:Inflammation_II	T2D_GWAS_signif	CAD	EUR	44719	0.0500508	0.017588	0.00443082	0.00237814	0.000724795	0.00103394	0.052429	0.0175944	0.00288366	FALSE
VNN1:O95497:OID30711:v1:Inflammation_II	lipodystrophy_pPS	CAD	EUR	44719	0.0367254	0.0172508	0.0332613	0.00265169	0.000755186	0.000445909	0.0393771	0.0172523	0.0224644	FALSE
VNN1:O95497:OID30711:v1:Inflammation_II	T2D_PGS	CKD	EUR	44719	0.19282	0.0210228	0	0.00813106	0.00183886	9.78807e-06	0.200951	0.020972	0	FALSE
VNN1:O95497:OID30711:v1:Inflammation_II	BMI_PGS	CKD	EUR	44719	0.117218	0.0205886	1.24579e-08	0.00345845	0.000986688	0.000456421	0.120676	0.0205869	4.57896e-09	FALSE
VNN1:O95497:OID30711:v1:Inflammation_II	BMI_GWAS_signif	CKD	EUR	44719	0.049725	0.0207041	0.0163189	0.00189422	0.000835546	0.0233878	0.0516193	0.0207174	0.0127173	FALSE
VNN1:O95497:OID30711:v1:Inflammation_II	T2D_GWAS_signif	CKD	EUR	44719	0.0447043	0.0204677	0.0289522	0.00241437	0.000883599	0.00628704	0.0471187	0.0204625	0.0212963	FALSE
VNN1:O95497:OID30711:v1:Inflammation_II	liver_lipid_pPS	CKD	EUR	44719	0.0602993	0.0207065	0.00359013	-0.00324997	0.000985648	0.000976205	0.0570494	0.0207004	0.00585202	FALSE
VNN1:O95497:OID30711:v1:Inflammation_II	T2D_PGS	NASH	EUR	44719	0.15706	0.039145	6.01391e-05	0.0465256	0.00541084	0	0.203586	0.0387278	1.46553e-07	FALSE
VNN1:O95497:OID30711:v1:Inflammation_II	BMI_PGS	NASH	EUR	44719	0.0842456	0.0382831	0.0277645	0.0248966	0.00379794	5.55378e-11	0.109142	0.0383834	0.00446248	FALSE
VNN1:O95497:OID30711:v1:Inflammation_II	NASH_biomarker_GRS	NASH	EUR	44719	0.238787	0.0395243	1.5266e-09	0.0251935	0.00375601	1.97966e-11	0.263981	0.0395235	2.40457e-11	FALSE
VNN1:O95497:OID30711:v1:Inflammation_II	obesity_pPS	NASH	EUR	44719	0.0767518	0.03867	0.0471682	0.00900955	0.00312417	0.00392884	0.0857613	0.0388437	0.0272542	FALSE
VNN1:O95497:OID30711:v1:Inflammation_II	lipodystrophy_pPS	NASH	EUR	44719	0.07202	0.0397397	0.069941	0.0146166	0.00333537	1.17429e-05	0.0866366	0.0398469	0.0296873	FALSE
VNN2:O95498:OID21310:v1:Oncology	T2D_PGS	T2D	ALL	47023	0.723296	0.0208753	0	0.00247158	0.00113795	0.029858	0.725768	0.0209038	0	TRUE
VNN2:O95498:OID21310:v1:Oncology	CAD_PGS	T2D	ALL	47023	0.113161	0.0189551	2.37304e-09	0.00264453	0.00113557	0.0198689	0.115806	0.0189766	1.04385e-09	TRUE
VNN2:O95498:OID21310:v1:Oncology	liver_lipid_pPS	T2D	ALL	47023	0.0566003	0.0190674	0.00299324	0.00340893	0.00114242	0.00284549	0.0600092	0.0190948	0.001674	TRUE
VNN2:O95498:OID21310:v1:Oncology	T2D_PGS	CAD	ALL	47023	0.107073	0.0173897	7.40027e-10	0.00161872	0.000637814	0.0111513	0.108692	0.0173923	4.11939e-10	TRUE
VNN2:O95498:OID21310:v1:Oncology	T2D_PGS	CKD	ALL	47023	0.149151	0.0206285	4.81837e-13	0.00243725	0.00109159	0.025565	0.151588	0.0206319	2.02283e-13	TRUE
VNN2:O95498:OID21310:v1:Oncology	liver_lipid_pPS	CKD	ALL	47023	0.0511005	0.0203849	0.0121837	0.00289929	0.0010814	0.00733936	0.0539998	0.0203998	0.00811915	TRUE
VNN2:O95498:OID21310:v1:Oncology	T2D_PGS	T2D	EUR	43922	0.750296	0.0221976	0	0.00256111	0.00120801	0.0339972	0.752857	0.0222231	0	TRUE
VNN2:O95498:OID21310:v1:Oncology	CAD_PGS	T2D	EUR	43922	0.115243	0.0200671	9.3071e-09	0.00297687	0.00120398	0.0134163	0.11822	0.0200921	4.00679e-09	TRUE
VNN2:O95498:OID21310:v1:Oncology	liver_lipid_pPS	T2D	EUR	43922	0.0604728	0.0202052	0.00276315	0.00328539	0.00119782	0.00609146	0.0637581	0.0202306	0.00162394	TRUE
VNN2:O95498:OID21310:v1:Oncology	T2D_PGS	CAD	EUR	43922	0.103857	0.0179042	6.60488e-09	0.0016498	0.000656631	0.0119874	0.105506	0.0179047	3.79998e-09	TRUE
VNN2:O95498:OID21310:v1:Oncology	T2D_PGS	CKD	EUR	43922	0.143859	0.0213553	1.62295e-11	0.00232142	0.00110927	0.0363721	0.14618	0.0213554	7.64122e-12	TRUE
VNN2:O95498:OID21310:v1:Oncology	liver_lipid_pPS	CKD	EUR	43922	0.0562304	0.0210999	0.00769991	0.00274957	0.00109492	0.0120321	0.0589799	0.0211131	0.0052137	TRUE
VNN2:O95498:OID21310:v1:Oncology	T2D_PGS	T2D	ALL	47249	0.737441	0.0196793	0	0.00764614	0.00160652	1.94122e-06	0.745087	0.0197328	0	FALSE
VNN2:O95498:OID21310:v1:Oncology	CAD_PGS	T2D	ALL	47249	0.1175	0.0178415	4.52633e-11	0.00440225	0.00159788	0.00586819	0.121902	0.0178981	9.69913e-12	FALSE
VNN2:O95498:OID21310:v1:Oncology	BMI_PGS	T2D	ALL	47249	0.183832	0.0177816	0	0.0079436	0.00164746	1.42322e-06	0.191775	0.0178175	0	FALSE
VNN2:O95498:OID21310:v1:Oncology	BMI_GWAS_signif	T2D	ALL	47249	0.0954575	0.0178169	8.42941e-08	0.00358067	0.00158163	0.0235793	0.0990382	0.0178614	2.94278e-08	FALSE
VNN2:O95498:OID21310:v1:Oncology	obesity_pPS	T2D	ALL	47249	0.0868069	0.0177689	1.03255e-06	0.00337347	0.00157482	0.0321832	0.0901803	0.0178233	4.19937e-07	FALSE
VNN2:O95498:OID21310:v1:Oncology	liver_lipid_pPS	T2D	ALL	47249	0.0585123	0.0181972	0.00130239	0.00598379	0.00158762	0.000163891	0.0644961	0.0182496	0.000409138	FALSE
VNN2:O95498:OID21310:v1:Oncology	T2D_PGS	CAD	ALL	47249	0.135627	0.0172133	3.33067e-15	0.0040316	0.000935612	1.63959e-05	0.139659	0.0172143	4.44089e-16	FALSE
VNN2:O95498:OID21310:v1:Oncology	CAD_PGS	CAD	ALL	47249	0.324051	0.0174455	0	0.00167458	0.000791015	0.0342594	0.325725	0.0174498	0	FALSE
VNN2:O95498:OID21310:v1:Oncology	BMI_PGS	CAD	ALL	47249	0.0678586	0.0170172	6.67304e-05	0.00399326	0.000934378	1.92245e-05	0.0718519	0.0170113	2.40256e-05	FALSE
VNN2:O95498:OID21310:v1:Oncology	T2D_PGS	CKD	ALL	47249	0.189706	0.020449	0	0.00672301	0.00151615	9.23851e-06	0.196429	0.0204675	0	FALSE
VNN2:O95498:OID21310:v1:Oncology	BMI_PGS	CKD	ALL	47249	0.109868	0.0199158	3.45554e-08	0.00578358	0.00147817	9.12827e-05	0.115652	0.0199609	6.87558e-09	FALSE
VNN2:O95498:OID21310:v1:Oncology	liver_lipid_pPS	CKD	ALL	47249	0.0538357	0.0201215	0.00746114	0.00403892	0.00140934	0.00415919	0.0578747	0.0201625	0.00409944	FALSE
VNN2:O95498:OID21310:v1:Oncology	T2D_PGS	NASH	ALL	47249	0.189517	0.0377909	5.30654e-07	0.00860458	0.00205624	2.85639e-05	0.198122	0.0377701	1.55895e-07	FALSE
VNN2:O95498:OID21310:v1:Oncology	CAD_PGS	NASH	ALL	47249	0.0695892	0.037152	0.0610552	0.00490463	0.00172101	0.00437389	0.0744938	0.0371147	0.0447362	FALSE
VNN2:O95498:OID21310:v1:Oncology	BMI_PGS	NASH	ALL	47249	0.109013	0.036868	0.00310814	0.00868954	0.00207092	2.71698e-05	0.117702	0.0368526	0.00140381	FALSE
VNN2:O95498:OID21310:v1:Oncology	T2D_PGS	T2D	EUR	44099	0.766988	0.020912	0	0.00806933	0.00171809	2.64403e-06	0.775057	0.020969	0	FALSE
VNN2:O95498:OID21310:v1:Oncology	CAD_PGS	T2D	EUR	44099	0.121517	0.0188938	1.26263e-10	0.00509712	0.00168668	0.00251118	0.126614	0.0189578	2.41005e-11	FALSE
VNN2:O95498:OID21310:v1:Oncology	BMI_PGS	T2D	EUR	44099	0.18259	0.0187419	0	0.00783266	0.0017229	5.46223e-06	0.190423	0.0187787	0	FALSE
VNN2:O95498:OID21310:v1:Oncology	NASH_biomarker_GRS	T2D	EUR	44099	0.111014	0.0187216	3.03502e-09	0.00418383	0.00170488	0.0141266	0.115197	0.0187983	8.89536e-10	FALSE
VNN2:O95498:OID21310:v1:Oncology	BMI_GWAS_signif	T2D	EUR	44099	0.0959819	0.0188335	3.46279e-07	0.00330181	0.00166588	0.0474768	0.0992837	0.0188945	1.48311e-07	FALSE
VNN2:O95498:OID21310:v1:Oncology	liver_lipid_pPS	T2D	EUR	44099	0.0617667	0.0192792	0.00135626	0.00590136	0.00167451	0.000424714	0.0676681	0.019331	0.000464406	FALSE
VNN2:O95498:OID21310:v1:Oncology	T2D_PGS	CAD	EUR	44099	0.132327	0.017731	8.4599e-14	0.00412301	0.000975015	2.35081e-05	0.13645	0.0177282	1.39888e-14	FALSE
VNN2:O95498:OID21310:v1:Oncology	CAD_PGS	CAD	EUR	44099	0.326784	0.0180308	0	0.00171963	0.000808452	0.0334145	0.328503	0.0180355	0	FALSE
VNN2:O95498:OID21310:v1:Oncology	BMI_PGS	CAD	EUR	44099	0.0691783	0.0176291	8.70559e-05	0.00385849	0.000949016	4.78715e-05	0.0730367	0.017619	3.39301e-05	FALSE
VNN2:O95498:OID21310:v1:Oncology	T2D_PGS	CKD	EUR	44099	0.187425	0.0211679	0	0.00673233	0.0015726	1.86034e-05	0.194157	0.0211824	0	FALSE
VNN2:O95498:OID21310:v1:Oncology	BMI_PGS	CKD	EUR	44099	0.116028	0.0206742	1.99745e-08	0.00537383	0.00151212	0.000379649	0.121402	0.0207249	4.69098e-09	FALSE
VNN2:O95498:OID21310:v1:Oncology	liver_lipid_pPS	CKD	EUR	44099	0.0591138	0.0208433	0.00456671	0.00394935	0.00145487	0.00663606	0.0630631	0.0208829	0.002529	FALSE
VNN2:O95498:OID21310:v1:Oncology	T2D_PGS	NASH	EUR	44099	0.187201	0.0392113	1.8046e-06	0.00910463	0.00221063	3.81231e-05	0.196305	0.0392253	5.59881e-07	FALSE
VNN2:O95498:OID21310:v1:Oncology	CAD_PGS	NASH	EUR	44099	0.0733962	0.038778	0.0583941	0.00519447	0.00183327	0.00460495	0.0785907	0.0387394	0.0424888	FALSE
VNN2:O95498:OID21310:v1:Oncology	BMI_PGS	NASH	EUR	44099	0.102966	0.0385843	0.00761673	0.00908548	0.00217093	2.851e-05	0.112052	0.0385906	0.003689	FALSE
VNN2:O95498:OID21310:v1:Oncology	obesity_pPS	NASH	EUR	44099	0.0843458	0.0390126	0.0306172	0.00438002	0.00178392	0.0140774	0.0887258	0.039037	0.0230343	FALSE
VPS28:Q9UK41:OID31273:v1:Oncology_II	BMI_PGS	T2D	ALL	46850	-0.0375691	0.0195518	0.0546664	-0.00122838	0.000537417	0.0222718	-0.0387975	0.0195523	0.0472236	TRUE
VPS28:Q9UK41:OID31273:v1:Oncology_II	liver_lipid_pPS	T2D	ALL	46850	0.0614992	0.0191635	0.00133113	-0.00165826	0.000653891	0.0112133	0.059841	0.0191601	0.0017889	TRUE
VPS28:Q9UK41:OID31273:v1:Oncology_II	BMI_PGS	T2D	EUR	43754	-0.0546059	0.0207224	0.00841078	-0.00117815	0.000549852	0.0321396	-0.0557841	0.0207272	0.00711637	TRUE
VPS28:Q9UK41:OID31273:v1:Oncology_II	NASH_biomarker_GRS	T2D	EUR	43754	0.129866	0.019795	5.36113e-11	-0.000978361	0.000496531	0.0487933	0.128888	0.0197952	7.46174e-11	TRUE
VPS28:Q9UK41:OID31273:v1:Oncology_II	liver_lipid_pPS	T2D	EUR	43754	0.0669336	0.0202952	0.00097375	-0.00190385	0.00075355	0.0115202	0.0650298	0.0202891	0.00134988	TRUE
VPS28:Q9UK41:OID31273:v1:Oncology_II	BMI_PGS	T2D	ALL	47081	0.192373	0.017895	0	-0.000929198	0.000472447	0.0492088	0.191444	0.0178924	0	FALSE
VPS28:Q9UK41:OID31273:v1:Oncology_II	obesity_pPS	T2D	ALL	47081	0.0868622	0.0179616	1.32476e-06	-0.00097183	0.000473585	0.0401628	0.0858904	0.0179575	1.72717e-06	FALSE
VPS28:Q9UK41:OID31273:v1:Oncology_II	liver_lipid_pPS	T2D	ALL	47081	0.0656481	0.0183063	0.000335669	-0.00136987	0.000524976	0.0090703	0.0642782	0.0183102	0.000447255	FALSE
VPS28:Q9UK41:OID31273:v1:Oncology_II	NASH_biomarker_GRS	T2D	EUR	43933	0.118805	0.0188634	3.01143e-10	-0.00107841	0.000515457	0.0364261	0.117727	0.0188701	4.40937e-10	FALSE
VPS28:Q9UK41:OID31273:v1:Oncology_II	liver_lipid_pPS	T2D	EUR	43933	0.0706524	0.01937	0.000264788	-0.00163777	0.000585801	0.00517744	0.0690147	0.0193722	0.000367243	FALSE
VPS37A:Q8NEZ2:OID21355:v1:Oncology	BMI_PGS	T2D	ALL	47023	-0.0352164	0.0195542	0.0717077	-0.00389431	0.00095633	4.65839e-05	-0.0391107	0.0195539	0.0454838	TRUE
VPS37A:Q8NEZ2:OID21355:v1:Oncology	NASH_biomarker_GRS	T2D	ALL	47023	0.111549	0.0188002	2.96728e-09	-0.00179114	0.000742844	0.0159005	0.109758	0.018809	5.36612e-09	TRUE
VPS37A:Q8NEZ2:OID21355:v1:Oncology	liver_lipid_pPS	T2D	ALL	47023	0.0646389	0.0191098	0.000718292	-0.00461851	0.00104213	9.34495e-06	0.0600204	0.0190981	0.00167377	TRUE
VPS37A:Q8NEZ2:OID21355:v1:Oncology	lipodystrophy_pPS	T2D	ALL	47023	0.173581	0.0193343	0	0.001854	0.000721613	0.0101921	0.175435	0.0193433	0	TRUE
VPS37A:Q8NEZ2:OID21355:v1:Oncology	lipodystrophy_pPS	CAD	ALL	47023	0.0471455	0.016984	0.00550538	0.000893746	0.000422601	0.0344408	0.0480392	0.0169836	0.00467571	TRUE
VPS37A:Q8NEZ2:OID21355:v1:Oncology	BMI_PGS	T2D	EUR	43922	-0.053566	0.0207296	0.00976524	-0.00359045	0.000968424	0.000209304	-0.0571565	0.0207324	0.00583572	TRUE
VPS37A:Q8NEZ2:OID21355:v1:Oncology	NASH_biomarker_GRS	T2D	EUR	43922	0.127985	0.0198651	1.17369e-10	-0.00191225	0.000785943	0.0149717	0.126073	0.01987	2.22606e-10	TRUE
VPS37A:Q8NEZ2:OID21355:v1:Oncology	liver_lipid_pPS	T2D	EUR	43922	0.0686822	0.0202406	0.000690591	-0.00492538	0.00113792	1.50199e-05	0.0637569	0.020229	0.00162288	TRUE
VPS37A:Q8NEZ2:OID21355:v1:Oncology	lipodystrophy_pPS	T2D	EUR	43922	0.177048	0.0204897	0	0.00196211	0.00076662	0.0104846	0.17901	0.0205062	0	TRUE
VPS37A:Q8NEZ2:OID21355:v1:Oncology	lipodystrophy_pPS	CAD	EUR	43922	0.0446611	0.0174909	0.010668	0.00102785	0.000466124	0.027447	0.045689	0.0174909	0.00899717	TRUE
VPS37A:Q8NEZ2:OID21355:v1:Oncology	CKD_PGS	T2D	ALL	47249	0.0387457	0.0179803	0.0311697	0.0024116	0.000845869	0.00435778	0.0411573	0.017989	0.022143	FALSE
VPS37A:Q8NEZ2:OID21355:v1:Oncology	BMI_PGS	T2D	ALL	47249	0.194781	0.0178442	0	-0.00262468	0.000878408	0.00280809	0.192156	0.0178488	0	FALSE
VPS37A:Q8NEZ2:OID21355:v1:Oncology	NASH_biomarker_GRS	T2D	ALL	47249	0.100559	0.0178586	1.79344e-08	-0.00194407	0.000839766	0.0206122	0.0986149	0.0178767	3.4604e-08	FALSE
VPS37A:Q8NEZ2:OID21355:v1:Oncology	liver_lipid_pPS	T2D	ALL	47249	0.068976	0.0182523	0.000157445	-0.00446828	0.000971	4.18997e-06	0.0645077	0.0182525	0.000409045	FALSE
VPS37A:Q8NEZ2:OID21355:v1:Oncology	lipodystrophy_pPS	T2D	ALL	47249	0.143405	0.0185489	1.06581e-14	0.0018705	0.000818787	0.0223433	0.145275	0.0185561	4.88498e-15	FALSE
VPS37A:Q8NEZ2:OID21355:v1:Oncology	CKD_PGS	CAD	ALL	47249	0.0387317	0.0168328	0.0213933	0.00104419	0.000466754	0.0252776	0.0397759	0.0168328	0.0181276	FALSE
VPS37A:Q8NEZ2:OID21355:v1:Oncology	BMI_PGS	CAD	ALL	47249	0.0730416	0.017017	1.76858e-05	-0.00114971	0.000487187	0.0182796	0.0718919	0.0170185	2.39643e-05	FALSE
VPS37A:Q8NEZ2:OID21355:v1:Oncology	lipodystrophy_pPS	CAD	ALL	47249	0.0439556	0.0168907	0.0092588	0.00110981	0.000470773	0.0184022	0.0450654	0.0168916	0.00763248	FALSE
VPS37A:Q8NEZ2:OID21355:v1:Oncology	NASH_biomarker_GRS	NASH	ALL	47249	0.26327	0.038105	4.87854e-12	-0.00199597	0.000944089	0.0345001	0.261274	0.0380916	6.92957e-12	FALSE
VPS37A:Q8NEZ2:OID21355:v1:Oncology	lipodystrophy_pPS	NASH	ALL	47249	0.0890917	0.0391412	0.0228364	0.00197377	0.000906401	0.0294362	0.0910654	0.0391346	0.0199664	FALSE
VPS37A:Q8NEZ2:OID21355:v1:Oncology	CKD_PGS	T2D	EUR	44099	0.0449213	0.0191293	0.0188591	0.00228431	0.000871974	0.00880074	0.0472056	0.0191373	0.013637	FALSE
VPS37A:Q8NEZ2:OID21355:v1:Oncology	BMI_PGS	T2D	EUR	44099	0.192905	0.0187994	0	-0.0022052	0.000886781	0.0128917	0.190699	0.0188007	0	FALSE
VPS37A:Q8NEZ2:OID21355:v1:Oncology	NASH_biomarker_GRS	T2D	EUR	44099	0.117534	0.0188447	4.4607e-10	-0.00201265	0.000871209	0.020878	0.115521	0.0188559	8.98132e-10	FALSE
VPS37A:Q8NEZ2:OID21355:v1:Oncology	liver_lipid_pPS	T2D	EUR	44099	0.0726097	0.0193259	0.000171875	-0.00495596	0.00103712	1.76554e-06	0.0676538	0.0193245	0.00046364	FALSE
VPS37A:Q8NEZ2:OID21355:v1:Oncology	lipodystrophy_pPS	T2D	EUR	44099	0.143604	0.0196501	2.71116e-13	0.00199202	0.000850258	0.0191375	0.145596	0.0196613	1.31006e-13	FALSE
VPS37A:Q8NEZ2:OID21355:v1:Oncology	CKD_PGS	CAD	EUR	44099	0.0366474	0.0174058	0.0352501	0.00120826	0.000519569	0.0200446	0.0378557	0.017406	0.0296405	FALSE
VPS37A:Q8NEZ2:OID21355:v1:Oncology	BMI_PGS	CAD	EUR	44099	0.0742159	0.0176215	2.53491e-05	-0.00114947	0.000519678	0.0269738	0.0730664	0.0176233	3.38322e-05	FALSE
VPS37A:Q8NEZ2:OID21355:v1:Oncology	lipodystrophy_pPS	CAD	EUR	44099	0.0410679	0.0174103	0.0183327	0.0012283	0.000517383	0.0175937	0.0422962	0.0174118	0.0151336	FALSE
VPS37A:Q8NEZ2:OID21355:v1:Oncology	NASH_biomarker_GRS	NASH	EUR	44099	0.26973	0.0398219	1.25779e-11	-0.00208364	0.00101553	0.0401917	0.267646	0.0398209	1.8016e-11	FALSE
VPS37A:Q8NEZ2:OID21355:v1:Oncology	lipodystrophy_pPS	NASH	EUR	44099	0.0814627	0.0405887	0.0447467	0.00211377	0.00100011	0.0345553	0.0835764	0.0405787	0.0394356	FALSE
VPS4B:O75351:OID31386:v1:Oncology_II	liver_lipid_pPS	T2D	ALL	47413	0.0586404	0.0190704	0.00210545	-0.00127939	0.000645377	0.0474361	0.057361	0.019064	0.00262227	TRUE
VPS4B:O75351:OID31386:v1:Oncology_II	liver_lipid_pPS	T2D	ALL	47647	0.0620478	0.018177	0.000641272	-0.00118884	0.000478488	0.0129709	0.0608589	0.0181785	0.000814403	FALSE
VPS4B:O75351:OID31386:v1:Oncology_II	liver_lipid_pPS	T2D	EUR	44455	0.0663279	0.019233	0.000563414	-0.00133459	0.000542426	0.013878	0.0649933	0.0192312	0.000725983	FALSE
VPS53:Q5VIR6:OID21281:v1:Oncology	BMI_PGS	T2D	ALL	47023	-0.0371933	0.0195497	0.0571055	-0.00192364	0.000706748	0.00649239	-0.039117	0.0195567	0.0454807	TRUE
VPS53:Q5VIR6:OID21281:v1:Oncology	NASH_biomarker_GRS	T2D	ALL	47023	0.111146	0.0187897	3.31336e-09	-0.00142309	0.000641557	0.0265421	0.109723	0.018803	5.36584e-09	TRUE
VPS53:Q5VIR6:OID21281:v1:Oncology	liver_lipid_pPS	T2D	ALL	47023	0.062619	0.019092	0.00103862	-0.00263392	0.00078499	0.000792639	0.0599851	0.0190879	0.0016747	TRUE
VPS53:Q5VIR6:OID21281:v1:Oncology	BMI_PGS	T2D	EUR	43922	-0.055706	0.0207281	0.00719975	-0.00146229	0.00065846	0.0263665	-0.0571683	0.0207367	0.0058359	TRUE
VPS53:Q5VIR6:OID21281:v1:Oncology	NASH_biomarker_GRS	T2D	EUR	43922	0.127493	0.0198528	1.34547e-10	-0.0014618	0.000644686	0.0233622	0.126032	0.0198633	2.22526e-10	TRUE
VPS53:Q5VIR6:OID21281:v1:Oncology	liver_lipid_pPS	T2D	EUR	43922	0.0665467	0.0202233	0.000999784	-0.00283272	0.000859402	0.000980207	0.063714	0.0202165	0.00162391	TRUE
VPS53:Q5VIR6:OID21281:v1:Oncology	CKD_PGS	T2D	ALL	47249	0.0393684	0.017991	0.0286525	0.00181327	0.000755342	0.0163683	0.0411817	0.0180006	0.0221491	FALSE
VPS53:Q5VIR6:OID21281:v1:Oncology	NASH_biomarker_GRS	T2D	ALL	47249	0.100174	0.0178547	2.01686e-08	-0.00158644	0.000758103	0.0363808	0.098588	0.0178733	3.46913e-08	FALSE
VPS53:Q5VIR6:OID21281:v1:Oncology	liver_lipid_pPS	T2D	ALL	47249	0.0670966	0.0182318	0.000233048	-0.00265599	0.000812632	0.00108166	0.0644406	0.0182348	0.000409435	FALSE
VPS53:Q5VIR6:OID21281:v1:Oncology	CKD_PGS	CAD	ALL	47249	0.0388636	0.0168405	0.0210131	0.000922681	0.000454442	0.0423198	0.0397862	0.0168374	0.0181293	FALSE
VPS53:Q5VIR6:OID21281:v1:Oncology	CKD_PGS	T2D	EUR	44099	0.045483	0.0191458	0.0175201	0.00175463	0.000742655	0.0181449	0.0472376	0.0191513	0.0136421	FALSE
VPS53:Q5VIR6:OID21281:v1:Oncology	NASH_biomarker_GRS	T2D	EUR	44099	0.117164	0.018838	4.98639e-10	-0.00166663	0.000748618	0.0259957	0.115497	0.0188526	8.99452e-10	FALSE
VPS53:Q5VIR6:OID21281:v1:Oncology	liver_lipid_pPS	T2D	EUR	44099	0.0706145	0.0193027	0.000253927	-0.00304541	0.000841725	0.000296825	0.0675691	0.0193019	0.000464146	FALSE
VPS53:Q5VIR6:OID21281:v1:Oncology	CKD_PGS	CAD	EUR	44099	0.0367681	0.0174151	0.0347487	0.00109874	0.0005096	0.0310767	0.0378668	0.0174115	0.029644	FALSE
VSIG10:Q8N0Z9:OID31400:v1:Oncology_II	T2D_PGS	T2D	ALL	47413	0.728045	0.0208213	0	0.0024073	0.000830667	0.00375518	0.730452	0.0208211	0	TRUE
VSIG10:Q8N0Z9:OID31400:v1:Oncology_II	NASH_biomarker_GRS	T2D	ALL	47413	0.108019	0.0186814	7.37368e-09	0.00320239	0.000913245	0.000453855	0.111221	0.0186866	2.64966e-09	TRUE
VSIG10:Q8N0Z9:OID31400:v1:Oncology_II	lipodystrophy_pPS	T2D	ALL	47413	0.173425	0.0193181	0	0.00327786	0.000894569	0.000248132	0.176703	0.0193239	0	TRUE
VSIG10:Q8N0Z9:OID31400:v1:Oncology_II	T2D_PGS	T2D	EUR	44273	0.754441	0.0221188	0	0.0021423	0.000847356	0.0114641	0.756583	0.0221242	0	TRUE
VSIG10:Q8N0Z9:OID31400:v1:Oncology_II	BMI_PGS	T2D	EUR	44273	-0.0600349	0.0206498	0.00364577	-0.00175702	0.000872764	0.0440969	-0.0617919	0.0206662	0.00278984	TRUE
VSIG10:Q8N0Z9:OID31400:v1:Oncology_II	NASH_biomarker_GRS	T2D	EUR	44273	0.123573	0.0197302	3.77355e-10	0.00296524	0.000929661	0.00142474	0.126538	0.0197317	1.4276e-10	TRUE
VSIG10:Q8N0Z9:OID31400:v1:Oncology_II	lipodystrophy_pPS	T2D	EUR	44273	0.177731	0.0204592	0	0.00306368	0.000913187	0.000793842	0.180794	0.0204719	0	TRUE
VSIG10:Q8N0Z9:OID31400:v1:Oncology_II	T2D_PGS	T2D	ALL	47647	0.743771	0.0196378	0	0.00318045	0.000906936	0.000453508	0.746952	0.0196436	0	FALSE
VSIG10:Q8N0Z9:OID31400:v1:Oncology_II	NASH_biomarker_GRS	T2D	ALL	47647	0.0970781	0.0177999	4.9288e-08	0.00204542	0.000890857	0.0216751	0.0991235	0.0178189	2.65421e-08	FALSE
VSIG10:Q8N0Z9:OID31400:v1:Oncology_II	lipodystrophy_pPS	T2D	ALL	47647	0.142966	0.0185288	1.19904e-14	0.00299379	0.00090849	0.000983013	0.145959	0.0185501	3.55271e-15	FALSE
VSIG10:Q8N0Z9:OID31400:v1:Oncology_II	T2D_PGS	CKD	ALL	47647	0.198721	0.0202896	0	0.00157335	0.000617052	0.010779	0.200295	0.0202874	0	FALSE
VSIG10:Q8N0Z9:OID31400:v1:Oncology_II	T2D_PGS	NASH	ALL	47647	0.1982	0.0378282	1.61024e-07	0.00211131	0.000960171	0.0278859	0.200312	0.0378384	1.19758e-07	FALSE
VSIG10:Q8N0Z9:OID31400:v1:Oncology_II	T2D_PGS	T2D	EUR	44455	0.772106	0.0208475	0	0.00313966	0.0009568	0.00103287	0.775246	0.0208592	0	FALSE
VSIG10:Q8N0Z9:OID31400:v1:Oncology_II	lipodystrophy_pPS	T2D	EUR	44455	0.142557	0.0196073	3.57936e-13	0.00272221	0.00094823	0.00409396	0.145279	0.0196355	1.37446e-13	FALSE
VSIG10:Q8N0Z9:OID31400:v1:Oncology_II	T2D_PGS	CKD	EUR	44455	0.195133	0.021006	0	0.00150204	0.000630703	0.0172407	0.196635	0.0210009	0	FALSE
VSIG10:Q8N0Z9:OID31400:v1:Oncology_II	T2D_PGS	NASH	EUR	44455	0.194273	0.0392955	7.65799e-07	0.00228796	0.00103083	0.0264496	0.196561	0.0393101	5.72554e-07	FALSE
VSIG10L:Q86VR7:OID30189:v1:Cardiometabolic_II	liver_lipid_pPS	CKD	ALL	46069	0.0444923	0.0205121	0.0300767	0.00231761	0.00107525	0.0311303	0.0468099	0.0205343	0.0226319	TRUE
VSIG10L:Q86VR7:OID30189:v1:Cardiometabolic_II	liver_lipid_pPS	CKD	EUR	43014	0.0492571	0.0212281	0.0203206	0.00242552	0.00106475	0.0227255	0.0516826	0.0212488	0.015005	TRUE
VSIG10L:Q86VR7:OID30189:v1:Cardiometabolic_II	CKD_PGS	CAD	ALL	46293	0.0359234	0.0169865	0.034445	0.000827476	0.000403781	0.0404308	0.0367509	0.0169927	0.0305607	FALSE
VSIG10L:Q86VR7:OID30189:v1:Cardiometabolic_II	liver_lipid_pPS	CKD	ALL	46293	0.0469169	0.0202604	0.020575	0.00236165	0.00104754	0.0241663	0.0492785	0.0202885	0.0151452	FALSE
VSIG10L:Q86VR7:OID30189:v1:Cardiometabolic_II	liver_lipid_pPS	CKD	EUR	43187	0.0513369	0.0209835	0.0144238	0.00242264	0.00104152	0.0200153	0.0537596	0.0210116	0.0105103	FALSE
VSIG2:Q96IQ7:OID31371:v1:Oncology_II	T2D_PGS	T2D	ALL	47413	0.716698	0.0207308	0	0.0115702	0.0022193	1.85368e-07	0.728268	0.0207854	0	TRUE
VSIG2:Q96IQ7:OID31371:v1:Oncology_II	T2D_PGS	CAD	ALL	47413	0.103006	0.0171932	2.08432e-09	0.00951837	0.00149363	1.85804e-10	0.112525	0.0172285	6.51965e-11	TRUE
VSIG2:Q96IQ7:OID31371:v1:Oncology_II	T2D_GWAS_signif	CAD	ALL	47413	0.0585331	0.0172433	0.000687434	0.00388933	0.00127348	0.00225736	0.0624224	0.0172768	0.000302593	TRUE
VSIG2:Q96IQ7:OID31371:v1:Oncology_II	beta_cell_pPS	CAD	ALL	47413	0.0458421	0.0169415	0.00681174	0.00340043	0.00125964	0.00694399	0.0492425	0.0169817	0.00373463	TRUE
VSIG2:Q96IQ7:OID31371:v1:Oncology_II	T2D_PGS	CKD	ALL	47413	0.116406	0.0198004	4.12885e-09	0.0391605	0.0045201	0	0.155566	0.0202486	1.55431e-14	TRUE
VSIG2:Q96IQ7:OID31371:v1:Oncology_II	CAD_PGS	CKD	ALL	47413	0.0382057	0.019908	0.0549701	0.0143885	0.00430878	0.000839775	0.0525942	0.0203067	0.00959798	TRUE
VSIG2:Q96IQ7:OID31371:v1:Oncology_II	CKD_PGS	CKD	ALL	47413	0.204461	0.0199569	0	0.0301093	0.00431967	3.16325e-12	0.23457	0.0203751	0	TRUE
VSIG2:Q96IQ7:OID31371:v1:Oncology_II	CKD_GWAS_signif	CKD	ALL	47413	0.126546	0.0197826	1.58653e-10	0.0301479	0.00432223	3.05667e-12	0.156694	0.0202209	9.32587e-15	TRUE
VSIG2:Q96IQ7:OID31371:v1:Oncology_II	T2D_GWAS_signif	CKD	ALL	47413	0.0393473	0.0196772	0.0455398	0.0139242	0.00435123	0.00137395	0.0532715	0.0201201	0.00810468	TRUE
VSIG2:Q96IQ7:OID31371:v1:Oncology_II	T2D_PGS	NASH	ALL	47413	0.110357	0.0384824	0.00413429	0.0153019	0.00305201	5.33879e-07	0.125659	0.0383684	0.00105638	TRUE
VSIG2:Q96IQ7:OID31371:v1:Oncology_II	T2D_GWAS_signif	NASH	ALL	47413	0.0708241	0.0373839	0.0581574	0.00626769	0.00215999	0.00371114	0.0770918	0.0373718	0.0391285	TRUE
VSIG2:Q96IQ7:OID31371:v1:Oncology_II	T2D_PGS	T2D	EUR	44273	0.7432	0.0220336	0	0.0114565	0.00237399	1.39405e-06	0.754656	0.0220913	0	TRUE
VSIG2:Q96IQ7:OID31371:v1:Oncology_II	CKD_GWAS_signif	T2D	EUR	44273	-0.0603747	0.0199889	0.00252431	0.0164609	0.00250008	4.57512e-11	-0.0439138	0.0200768	0.0287216	TRUE
VSIG2:Q96IQ7:OID31371:v1:Oncology_II	T2D_PGS	CAD	EUR	44273	0.0989104	0.01772	2.37985e-08	0.00956186	0.00155927	8.66396e-10	0.108472	0.0177564	1.00312e-09	TRUE
VSIG2:Q96IQ7:OID31371:v1:Oncology_II	T2D_GWAS_signif	CAD	EUR	44273	0.053364	0.0178494	0.00279277	0.00332902	0.00132831	0.0122033	0.056693	0.0178856	0.00152569	TRUE
VSIG2:Q96IQ7:OID31371:v1:Oncology_II	beta_cell_pPS	CAD	EUR	44273	0.0443775	0.0174696	0.0110768	0.00303687	0.00131693	0.0211097	0.0474144	0.017515	0.00678803	TRUE
VSIG2:Q96IQ7:OID31371:v1:Oncology_II	T2D_PGS	CKD	EUR	44273	0.109599	0.0205226	9.27402e-08	0.0392366	0.00467851	0	0.148835	0.0209689	1.26676e-12	TRUE
VSIG2:Q96IQ7:OID31371:v1:Oncology_II	CKD_PGS	CKD	EUR	44273	0.204698	0.0206782	0	0.0309318	0.00446307	4.1902e-12	0.23563	0.0211155	0	TRUE
VSIG2:Q96IQ7:OID31371:v1:Oncology_II	CKD_GWAS_signif	CKD	EUR	44273	0.129197	0.0204612	2.71482e-10	0.0301255	0.00446566	1.51945e-11	0.159322	0.0209214	2.62013e-14	TRUE
VSIG2:Q96IQ7:OID31371:v1:Oncology_II	T2D_GWAS_signif	CKD	EUR	44273	0.0296931	0.0203989	0.145497	0.0132164	0.00449475	0.00327794	0.0429095	0.0208501	0.0395904	TRUE
VSIG2:Q96IQ7:OID31371:v1:Oncology_II	T2D_PGS	NASH	EUR	44273	0.101577	0.0401364	0.0113804	0.0152549	0.00315973	1.37975e-06	0.116832	0.0399676	0.00346492	TRUE
VSIG2:Q96IQ7:OID31371:v1:Oncology_II	T2D_PGS	T2D	ALL	47647	0.733379	0.0195498	0	0.0111287	0.00196858	1.57518e-08	0.744508	0.0196024	0	FALSE
VSIG2:Q96IQ7:OID31371:v1:Oncology_II	CKD_PGS	T2D	ALL	47647	0.0299193	0.0178499	0.0937076	0.0161645	0.00207638	6.88338e-15	0.0460837	0.0179268	0.0101505	FALSE
VSIG2:Q96IQ7:OID31371:v1:Oncology_II	beta_cell_pPS	T2D	ALL	47647	0.209102	0.0178421	0	0.00488526	0.00192572	0.0111854	0.213987	0.0179091	0	FALSE
VSIG2:Q96IQ7:OID31371:v1:Oncology_II	T2D_PGS	CAD	ALL	47647	0.13253	0.0169907	6.21725e-15	0.0106456	0.00156702	1.09435e-11	0.143176	0.0170336	0	FALSE
VSIG2:Q96IQ7:OID31371:v1:Oncology_II	CKD_PGS	CAD	ALL	47647	0.0296341	0.0167247	0.0764153	0.0120093	0.00159458	5.01821e-14	0.0416434	0.0167606	0.0129699	FALSE
VSIG2:Q96IQ7:OID31371:v1:Oncology_II	BMI_PGS	CAD	ALL	47647	0.0719824	0.0168982	2.04641e-05	0.00394256	0.00132905	0.00301252	0.075925	0.0169409	7.40326e-06	FALSE
VSIG2:Q96IQ7:OID31371:v1:Oncology_II	T2D_GWAS_signif	CAD	ALL	47647	0.0555258	0.0170011	0.00109076	0.00382402	0.00133645	0.00421873	0.0593498	0.017043	0.000497036	FALSE
VSIG2:Q96IQ7:OID31371:v1:Oncology_II	beta_cell_pPS	CAD	ALL	47647	0.0445008	0.0168056	0.00809738	0.00388719	0.00133439	0.00357881	0.048388	0.0168534	0.00409029	FALSE
VSIG2:Q96IQ7:OID31371:v1:Oncology_II	T2D_PGS	CKD	ALL	47647	0.155111	0.0195468	1.9984e-15	0.0430928	0.00455723	0	0.198204	0.0200315	0	FALSE
VSIG2:Q96IQ7:OID31371:v1:Oncology_II	CAD_PGS	CKD	ALL	47647	0.0481015	0.0195304	0.0137817	0.0167354	0.00433789	0.000114341	0.0648368	0.0199566	0.00115854	FALSE
VSIG2:Q96IQ7:OID31371:v1:Oncology_II	CKD_PGS	CKD	ALL	47647	0.216365	0.0195854	0	0.0317928	0.0043108	1.64091e-13	0.248158	0.0200304	0	FALSE
VSIG2:Q96IQ7:OID31371:v1:Oncology_II	BMI_PGS	CKD	ALL	47647	0.103355	0.0195356	1.21917e-07	0.0139095	0.00429193	0.00119174	0.117265	0.0199894	4.45517e-09	FALSE
VSIG2:Q96IQ7:OID31371:v1:Oncology_II	CKD_GWAS_signif	CKD	ALL	47647	0.125459	0.0195121	1.27749e-10	0.0330832	0.00433484	2.30926e-14	0.158543	0.0199688	1.9984e-15	FALSE
VSIG2:Q96IQ7:OID31371:v1:Oncology_II	T2D_GWAS_signif	CKD	ALL	47647	0.0399936	0.0192752	0.0379985	0.0135359	0.00438855	0.00203988	0.0535295	0.0197949	0.00684678	FALSE
VSIG2:Q96IQ7:OID31371:v1:Oncology_II	T2D_PGS	NASH	ALL	47647	0.183467	0.037623	1.08014e-06	0.015446	0.00280859	3.80733e-08	0.198913	0.0375564	1.18128e-07	FALSE
VSIG2:Q96IQ7:OID31371:v1:Oncology_II	CAD_PGS	NASH	ALL	47647	0.0760716	0.0371426	0.0405505	0.00410968	0.00187674	0.0285391	0.0801813	0.0371442	0.0308772	FALSE
VSIG2:Q96IQ7:OID31371:v1:Oncology_II	BMI_PGS	NASH	ALL	47647	0.107621	0.0369658	0.00359847	0.00384241	0.00181741	0.0344967	0.111463	0.0370344	0.0026148	FALSE
VSIG2:Q96IQ7:OID31371:v1:Oncology_II	T2D_PGS	T2D	EUR	44455	0.761727	0.0207735	0	0.0115142	0.00211975	5.57741e-08	0.773242	0.0208279	0	FALSE
VSIG2:Q96IQ7:OID31371:v1:Oncology_II	CKD_PGS	T2D	EUR	44455	0.0338976	0.0190036	0.074465	0.0177655	0.0022294	1.55431e-15	0.0516631	0.0190765	0.00676489	FALSE
VSIG2:Q96IQ7:OID31371:v1:Oncology_II	T2D_PGS	CAD	EUR	44455	0.128195	0.0175136	2.48468e-13	0.0108013	0.00164263	4.84544e-11	0.138996	0.0175588	2.44249e-15	FALSE
VSIG2:Q96IQ7:OID31371:v1:Oncology_II	CKD_PGS	CAD	EUR	44455	0.0273464	0.0173156	0.114268	0.012873	0.00169803	3.41949e-14	0.0402194	0.0173512	0.0204516	FALSE
VSIG2:Q96IQ7:OID31371:v1:Oncology_II	BMI_PGS	CAD	EUR	44455	0.0722818	0.0175118	3.66575e-05	0.00420575	0.00140239	0.0027088	0.0764875	0.0175529	1.31535e-05	FALSE
VSIG2:Q96IQ7:OID31371:v1:Oncology_II	T2D_GWAS_signif	CAD	EUR	44455	0.0501193	0.0176096	0.00442525	0.00314262	0.00139792	0.024572	0.053262	0.0176539	0.00255285	FALSE
VSIG2:Q96IQ7:OID31371:v1:Oncology_II	beta_cell_pPS	CAD	EUR	44455	0.0423354	0.0173362	0.0146053	0.00353703	0.00139772	0.011388	0.0458725	0.0173898	0.00834226	FALSE
VSIG2:Q96IQ7:OID31371:v1:Oncology_II	T2D_PGS	CKD	EUR	44455	0.151008	0.020238	8.54872e-14	0.0436245	0.00474225	0	0.194633	0.0207356	0	FALSE
VSIG2:Q96IQ7:OID31371:v1:Oncology_II	CAD_PGS	CKD	EUR	44455	0.0505528	0.0201697	0.0121975	0.0175334	0.00452318	0.000106039	0.0680862	0.0206063	0.000952648	FALSE
VSIG2:Q96IQ7:OID31371:v1:Oncology_II	CKD_PGS	CKD	EUR	44455	0.217648	0.0202803	0	0.0325024	0.00447591	3.82361e-13	0.25015	0.0207494	0	FALSE
VSIG2:Q96IQ7:OID31371:v1:Oncology_II	BMI_PGS	CKD	EUR	44455	0.107512	0.0202886	1.16356e-07	0.0142612	0.00447549	0.00144005	0.121773	0.0207585	4.45993e-09	FALSE
VSIG2:Q96IQ7:OID31371:v1:Oncology_II	CKD_GWAS_signif	CKD	EUR	44455	0.128057	0.0201492	2.07846e-10	0.0334949	0.0045051	1.04583e-13	0.161552	0.0206294	4.88498e-15	FALSE
VSIG2:Q96IQ7:OID31371:v1:Oncology_II	T2D_GWAS_signif	CKD	EUR	44455	0.0307915	0.0199551	0.122821	0.0125217	0.00455775	0.00600781	0.0433133	0.0204898	0.0345243	FALSE
VSIG2:Q96IQ7:OID31371:v1:Oncology_II	T2D_PGS	NASH	EUR	44455	0.179279	0.0391296	4.61259e-06	0.0158367	0.00294899	7.86375e-08	0.195116	0.0390026	5.65484e-07	FALSE
VSIG2:Q96IQ7:OID31371:v1:Oncology_II	CAD_PGS	NASH	EUR	44455	0.0785971	0.0389441	0.0435698	0.00409625	0.00199914	0.0404618	0.0826934	0.0389592	0.0337903	FALSE
VSIG4:Q9Y279:OID21144:v1:Neurology	liver_lipid_pPS	T2D	ALL	47170	0.0501633	0.0189973	0.00827711	0.00362278	0.00142609	0.0110741	0.0537861	0.0190266	0.00470017	TRUE
VSIG4:Q9Y279:OID21144:v1:Neurology	lipodystrophy_pPS	T2D	ALL	47170	0.178235	0.0191931	0	-0.00462788	0.00149855	0.00201344	0.173607	0.0192619	0	TRUE
VSIG4:Q9Y279:OID21144:v1:Neurology	T2D_PGS	CAD	ALL	47170	0.103933	0.0172593	1.72429e-09	0.00441912	0.00126124	0.00045868	0.108352	0.0173171	3.92563e-10	TRUE
VSIG4:Q9Y279:OID21144:v1:Neurology	lipodystrophy_pPS	CAD	ALL	47170	0.0511543	0.0168933	0.00246116	-0.0035421	0.00124506	0.00444218	0.0476122	0.0169314	0.00492249	TRUE
VSIG4:Q9Y279:OID21144:v1:Neurology	T2D_PGS	CKD	ALL	47170	0.126485	0.0195948	1.08211e-10	0.0277424	0.0057003	1.13402e-06	0.154227	0.0204767	4.996e-14	TRUE
VSIG4:Q9Y279:OID21144:v1:Neurology	CKD_PGS	CKD	ALL	47170	0.171169	0.0194782	0	0.0602166	0.00568035	0	0.231386	0.0201812	0	TRUE
VSIG4:Q9Y279:OID21144:v1:Neurology	CKD_GWAS_signif	CKD	ALL	47170	0.106785	0.0196121	5.18454e-08	0.0570125	0.00578382	0	0.163798	0.0204042	8.88178e-16	TRUE
VSIG4:Q9Y279:OID21144:v1:Neurology	T2D_PGS	NASH	ALL	47170	0.120959	0.0386096	0.001731	0.00839243	0.00216594	0.000106747	0.129352	0.0385386	0.000789599	TRUE
VSIG4:Q9Y279:OID21144:v1:Neurology	lipodystrophy_pPS	NASH	ALL	47170	0.109269	0.0398204	0.00606857	-0.00349401	0.00176987	0.0483641	0.105775	0.0398355	0.00792367	TRUE
VSIG4:Q9Y279:OID21144:v1:Neurology	CAD_PGS	T2D	EUR	44056	0.112282	0.0200666	2.20025e-08	0.00308708	0.00148604	0.0377657	0.115369	0.0200886	9.30088e-09	TRUE
VSIG4:Q9Y279:OID21144:v1:Neurology	CKD_GWAS_signif	T2D	EUR	44056	-0.056688	0.0200405	0.00467427	0.0140265	0.00196916	1.0556e-12	-0.0426615	0.0200365	0.0332384	TRUE
VSIG4:Q9Y279:OID21144:v1:Neurology	liver_lipid_pPS	T2D	EUR	44056	0.0535281	0.0201146	0.0077873	0.00374569	0.00149064	0.0119772	0.0572738	0.0201429	0.00446386	TRUE
VSIG4:Q9Y279:OID21144:v1:Neurology	lipodystrophy_pPS	T2D	EUR	44056	0.183748	0.0203432	0	-0.00460247	0.00154044	0.0028102	0.179145	0.0204143	0	TRUE
VSIG4:Q9Y279:OID21144:v1:Neurology	T2D_PGS	CAD	EUR	44056	0.100994	0.0177819	1.34997e-08	0.00427411	0.00128228	0.000858458	0.105268	0.0178375	3.602e-09	TRUE
VSIG4:Q9Y279:OID21144:v1:Neurology	lipodystrophy_pPS	CAD	EUR	44056	0.0486248	0.0174071	0.00521587	-0.00332845	0.00125525	0.00801047	0.0452964	0.0174459	0.0094208	TRUE
VSIG4:Q9Y279:OID21144:v1:Neurology	T2D_PGS	CKD	EUR	44056	0.122006	0.0203431	2.00516e-09	0.0270619	0.0057746	2.78091e-06	0.149068	0.0211924	2.00662e-12	TRUE
VSIG4:Q9Y279:OID21144:v1:Neurology	CAD_PGS	CKD	EUR	44056	0.0374628	0.0202829	0.0647448	0.0180195	0.00571752	0.00162367	0.0554822	0.0211249	0.00862967	TRUE
VSIG4:Q9Y279:OID21144:v1:Neurology	CKD_PGS	CKD	EUR	44056	0.172148	0.0202131	0	0.0603804	0.00578259	0	0.232528	0.020892	0	TRUE
VSIG4:Q9Y279:OID21144:v1:Neurology	CKD_GWAS_signif	CKD	EUR	44056	0.107487	0.0203145	1.21547e-07	0.0583099	0.00592596	0	0.165797	0.0211073	3.9968e-15	TRUE
VSIG4:Q9Y279:OID21144:v1:Neurology	liver_lipid_pPS	CKD	EUR	44056	0.0470395	0.0201542	0.0195967	0.0120765	0.00562488	0.0317942	0.0591161	0.0209792	0.00483484	TRUE
VSIG4:Q9Y279:OID21144:v1:Neurology	T2D_PGS	NASH	EUR	44056	0.117763	0.0402065	0.0034011	0.00874803	0.00230143	0.000144037	0.126511	0.0401457	0.00162549	TRUE
VSIG4:Q9Y279:OID21144:v1:Neurology	lipodystrophy_pPS	NASH	EUR	44056	0.0997452	0.0412031	0.0154855	-0.00399678	0.00195759	0.0411836	0.0957485	0.0412212	0.0201902	TRUE
VSIG4:Q9Y279:OID21144:v1:Neurology	T2D_PGS	T2D	ALL	47399	0.723752	0.0195019	0	0.0186174	0.00275986	1.52225e-11	0.742369	0.0196134	0	FALSE
VSIG4:Q9Y279:OID21144:v1:Neurology	CAD_PGS	T2D	ALL	47399	0.11077	0.0177869	4.73628e-10	0.00666281	0.00269499	0.0134247	0.117433	0.0179443	5.97769e-11	FALSE
VSIG4:Q9Y279:OID21144:v1:Neurology	CKD_PGS	T2D	ALL	47399	0.0067395	0.0177493	0.704164	0.0358832	0.002986	0	0.0426227	0.0178307	0.0168298	FALSE
VSIG4:Q9Y279:OID21144:v1:Neurology	BMI_PGS	T2D	ALL	47399	0.146477	0.01761	0	0.037726	0.00302471	0	0.184203	0.0177642	0	FALSE
VSIG4:Q9Y279:OID21144:v1:Neurology	BMI_GWAS_signif	T2D	ALL	47399	0.069593	0.0175717	7.479e-05	0.021009	0.00276437	2.95319e-14	0.0906019	0.0176823	2.99315e-07	FALSE
VSIG4:Q9Y279:OID21144:v1:Neurology	obesity_pPS	T2D	ALL	47399	0.0741447	0.0176968	2.79286e-05	0.0100247	0.00273331	0.000244834	0.0841694	0.0178735	2.48716e-06	FALSE
VSIG4:Q9Y279:OID21144:v1:Neurology	liver_lipid_pPS	T2D	ALL	47399	0.0501737	0.0179897	0.00528672	0.0065756	0.00265686	0.0133256	0.0567493	0.0181328	0.00175012	FALSE
VSIG4:Q9Y279:OID21144:v1:Neurology	lipodystrophy_pPS	T2D	ALL	47399	0.154177	0.0182555	0	-0.0109183	0.00275948	7.6004e-05	0.143259	0.0184613	8.43769e-15	FALSE
VSIG4:Q9Y279:OID21144:v1:Neurology	T2D_PGS	CAD	ALL	47399	0.123223	0.0170184	4.46754e-13	0.0153889	0.00192184	1.11022e-15	0.138612	0.0171005	4.44089e-16	FALSE
VSIG4:Q9Y279:OID21144:v1:Neurology	CKD_PGS	CAD	ALL	47399	0.0159778	0.0166589	0.337502	0.0226041	0.00215369	0	0.0385819	0.0166847	0.0207552	FALSE
VSIG4:Q9Y279:OID21144:v1:Neurology	BMI_PGS	CAD	ALL	47399	0.0519885	0.0169421	0.00215065	0.0235956	0.00225387	0	0.0755841	0.0169449	8.17392e-06	FALSE
VSIG4:Q9Y279:OID21144:v1:Neurology	lipodystrophy_pPS	CAD	ALL	47399	0.0498129	0.016747	0.00293532	-0.00526837	0.00170244	0.00197079	0.0445445	0.0168305	0.00812946	FALSE
VSIG4:Q9Y279:OID21144:v1:Neurology	T2D_PGS	CKD	ALL	47399	0.13356	0.0191834	3.34821e-12	0.0632144	0.00636168	0	0.196774	0.020212	0	FALSE
VSIG4:Q9Y279:OID21144:v1:Neurology	CAD_PGS	CKD	ALL	47399	0.0383785	0.0191998	0.0456186	0.0249688	0.00616566	5.12913e-05	0.0633473	0.0202057	0.00171781	FALSE
VSIG4:Q9Y279:OID21144:v1:Neurology	CKD_PGS	CKD	ALL	47399	0.168938	0.0190206	0	0.0766563	0.00620631	0	0.245594	0.0198396	0	FALSE
VSIG4:Q9Y279:OID21144:v1:Neurology	BMI_PGS	CKD	ALL	47399	0.0296363	0.0188567	0.11603	0.0832355	0.0063512	0	0.112872	0.0198306	1.25698e-08	FALSE
VSIG4:Q9Y279:OID21144:v1:Neurology	BMI_GWAS_signif	CKD	ALL	47399	0.0044657	0.0187974	0.812215	0.0405859	0.00613334	3.65927e-11	0.0450516	0.0198795	0.0234374	FALSE
VSIG4:Q9Y279:OID21144:v1:Neurology	CKD_GWAS_signif	CKD	ALL	47399	0.103094	0.0191715	7.55575e-08	0.0624704	0.00629639	0	0.165564	0.0201402	2.22045e-16	FALSE
VSIG4:Q9Y279:OID21144:v1:Neurology	liver_lipid_pPS	CKD	ALL	47399	0.0441629	0.0189873	0.0200229	0.0123776	0.0060837	0.0418962	0.0565405	0.0200234	0.00474694	FALSE
VSIG4:Q9Y279:OID21144:v1:Neurology	T2D_PGS	NASH	ALL	47399	0.168758	0.0377242	7.69555e-06	0.0317895	0.00389828	4.44089e-16	0.200548	0.0375607	9.33091e-08	FALSE
VSIG4:Q9Y279:OID21144:v1:Neurology	CAD_PGS	NASH	ALL	47399	0.0777745	0.037587	0.0385284	0.00849784	0.0030602	0.0054882	0.0862724	0.0375984	0.0217576	FALSE
VSIG4:Q9Y279:OID21144:v1:Neurology	BMI_PGS	NASH	ALL	47399	0.0660752	0.0366213	0.071187	0.043351	0.00448364	0	0.109426	0.0367201	0.0028824	FALSE
VSIG4:Q9Y279:OID21144:v1:Neurology	T2D_PGS	T2D	EUR	44235	0.752386	0.0207294	0	0.0195761	0.00291452	1.85825e-11	0.771962	0.0208477	0	FALSE
VSIG4:Q9Y279:OID21144:v1:Neurology	CAD_PGS	T2D	EUR	44235	0.113206	0.0188713	1.9877e-09	0.00979951	0.00282454	0.000521573	0.123005	0.0190285	1.01796e-10	FALSE
VSIG4:Q9Y279:OID21144:v1:Neurology	CKD_PGS	T2D	EUR	44235	0.00935984	0.0188903	0.620259	0.0392183	0.00319849	0	0.0485781	0.018969	0.0104393	FALSE
VSIG4:Q9Y279:OID21144:v1:Neurology	BMI_PGS	T2D	EUR	44235	0.144319	0.0185547	7.32747e-15	0.0395998	0.00322948	0	0.183918	0.0187043	0	FALSE
VSIG4:Q9Y279:OID21144:v1:Neurology	BMI_GWAS_signif	T2D	EUR	44235	0.0713154	0.0185829	0.000124201	0.0211278	0.00293095	5.6577e-13	0.0924432	0.01871	7.77811e-07	FALSE
VSIG4:Q9Y279:OID21144:v1:Neurology	obesity_pPS	T2D	EUR	44235	0.079304	0.0187295	2.29393e-05	0.00839328	0.00285531	0.0032871	0.0876973	0.0189043	3.50091e-06	FALSE
VSIG4:Q9Y279:OID21144:v1:Neurology	liver_lipid_pPS	T2D	EUR	44235	0.0517531	0.0190391	0.00656265	0.00741127	0.0028189	0.00856026	0.0591644	0.0191939	0.00205298	FALSE
VSIG4:Q9Y279:OID21144:v1:Neurology	lipodystrophy_pPS	T2D	EUR	44235	0.156604	0.0193298	4.44089e-16	-0.0113677	0.00288185	7.99419e-05	0.145237	0.0195534	1.10578e-13	FALSE
VSIG4:Q9Y279:OID21144:v1:Neurology	T2D_PGS	CAD	EUR	44235	0.120009	0.0175355	7.71361e-12	0.0155722	0.00198869	4.88498e-15	0.135581	0.017618	1.39888e-14	FALSE
VSIG4:Q9Y279:OID21144:v1:Neurology	CKD_PGS	CAD	EUR	44235	0.013408	0.0172519	0.437047	0.0233921	0.0022452	0	0.0368001	0.0172639	0.0330386	FALSE
VSIG4:Q9Y279:OID21144:v1:Neurology	BMI_PGS	CAD	EUR	44235	0.0528321	0.0175675	0.0026352	0.0236903	0.00232692	0	0.0765224	0.0175524	1.30269e-05	FALSE
VSIG4:Q9Y279:OID21144:v1:Neurology	lipodystrophy_pPS	CAD	EUR	44235	0.0469167	0.0172729	0.0066035	-0.00517607	0.00173614	0.00286967	0.0417406	0.0173579	0.0161858	FALSE
VSIG4:Q9Y279:OID21144:v1:Neurology	T2D_PGS	CKD	EUR	44235	0.13096	0.0198929	4.60145e-11	0.063819	0.00650705	0	0.19478	0.0209111	0	FALSE
VSIG4:Q9Y279:OID21144:v1:Neurology	CAD_PGS	CKD	EUR	44235	0.0403982	0.0198215	0.0415396	0.0270638	0.00631021	1.7956e-05	0.067462	0.0208405	0.00120767	FALSE
VSIG4:Q9Y279:OID21144:v1:Neurology	CKD_PGS	CKD	EUR	44235	0.170712	0.0197262	0	0.0771049	0.00637714	0	0.247817	0.0205222	0	FALSE
VSIG4:Q9Y279:OID21144:v1:Neurology	BMI_PGS	CKD	EUR	44235	0.0349362	0.0195905	0.0745338	0.0847711	0.00654819	0	0.119707	0.0205836	6.03945e-09	FALSE
VSIG4:Q9Y279:OID21144:v1:Neurology	BMI_GWAS_signif	CKD	EUR	44235	0.0024102	0.0194924	0.901594	0.0399683	0.00630079	2.24794e-10	0.0423785	0.0205776	0.0394516	FALSE
VSIG4:Q9Y279:OID21144:v1:Neurology	CKD_GWAS_signif	CKD	EUR	44235	0.103004	0.0198331	2.06355e-07	0.0648172	0.00649078	0	0.167821	0.0208101	6.66134e-16	FALSE
VSIG4:Q9Y279:OID21144:v1:Neurology	liver_lipid_pPS	CKD	EUR	44235	0.0477492	0.0196958	0.0153362	0.0141888	0.0062445	0.023074	0.061938	0.0207351	0.0028163	FALSE
VSIG4:Q9Y279:OID21144:v1:Neurology	T2D_PGS	NASH	EUR	44235	0.16828	0.0391567	1.72646e-05	0.033665	0.00415313	4.44089e-16	0.201945	0.0389773	2.20584e-07	FALSE
VSIG4:Q9Y279:OID21144:v1:Neurology	CAD_PGS	NASH	EUR	44235	0.0809393	0.039277	0.0393291	0.0101792	0.00325288	0.00175237	0.0911184	0.0393145	0.0204667	FALSE
VSIG4:Q9Y279:OID21144:v1:Neurology	BMI_PGS	NASH	EUR	44235	0.0629491	0.038022	0.0978033	0.0467212	0.004843	0	0.10967	0.0380878	0.00398425	FALSE
VSIG4:Q9Y279:OID21144:v1:Neurology	obesity_pPS	NASH	EUR	44235	0.0688011	0.0393107	0.0800857	0.0128322	0.00340281	0.000162562	0.0816333	0.0392906	0.0377389	FALSE
VSIG4:Q9Y279:OID21144:v1:Neurology	lipodystrophy_pPS	NASH	EUR	44235	0.0874775	0.0406386	0.0313522	-0.00709949	0.00327641	0.0302462	0.080378	0.0407346	0.0484715	FALSE
VSIR:Q9H7M9:OID20131:v1:Cardiometabolic	NASH_biomarker_GRS	T2D	ALL	47174	0.118829	0.0187365	2.2662e-10	-0.00170233	0.000796393	0.0325529	0.117127	0.018757	4.25377e-10	TRUE
VSIR:Q9H7M9:OID20131:v1:Cardiometabolic	liver_lipid_pPS	T2D	ALL	47174	0.0579377	0.0191055	0.00242521	-0.00309084	0.00089797	0.000577361	0.0548469	0.0191161	0.00411592	TRUE
VSIR:Q9H7M9:OID20131:v1:Cardiometabolic	CKD_PGS	CKD	ALL	47174	0.23312	0.0203475	0	0.00249964	0.000887885	0.00487363	0.23562	0.0203571	0	TRUE
VSIR:Q9H7M9:OID20131:v1:Cardiometabolic	CKD_GWAS_signif	CKD	ALL	47174	0.151973	0.0202947	6.9722e-14	0.00173423	0.000838577	0.0386337	0.153707	0.020311	3.79696e-14	TRUE
VSIR:Q9H7M9:OID20131:v1:Cardiometabolic	liver_lipid_pPS	CKD	ALL	47174	0.05643	0.0203134	0.00546989	-0.00331237	0.00097766	0.000703892	0.0531177	0.0203109	0.00891671	TRUE
VSIR:Q9H7M9:OID20131:v1:Cardiometabolic	BMI_PGS	NASH	ALL	47174	-0.0779801	0.0391401	0.0463343	-0.00223937	0.00107578	0.0373775	-0.0802195	0.0391408	0.0404124	TRUE
VSIR:Q9H7M9:OID20131:v1:Cardiometabolic	NASH_biomarker_GRS	T2D	EUR	44081	0.135581	0.0197617	6.8483e-12	-0.0018029	0.000822606	0.0284018	0.133778	0.0197828	1.35782e-11	TRUE
VSIR:Q9H7M9:OID20131:v1:Cardiometabolic	CKD_GWAS_signif	T2D	EUR	44081	-0.0471049	0.0201126	0.0191774	0.00162533	0.00080758	0.0441569	-0.0454796	0.0201289	0.0238575	TRUE
VSIR:Q9H7M9:OID20131:v1:Cardiometabolic	liver_lipid_pPS	T2D	EUR	44081	0.0617364	0.020241	0.00228787	-0.003356	0.000960947	0.000478725	0.0583804	0.0202458	0.00393186	TRUE
VSIR:Q9H7M9:OID20131:v1:Cardiometabolic	CKD_PGS	CKD	EUR	44081	0.234642	0.0210377	0	0.00244645	0.000889075	0.00592911	0.237088	0.0210438	0	TRUE
VSIR:Q9H7M9:OID20131:v1:Cardiometabolic	CKD_GWAS_signif	CKD	EUR	44081	0.154961	0.0209643	1.44995e-13	0.00169946	0.000833812	0.041532	0.15666	0.0209832	8.26006e-14	TRUE
VSIR:Q9H7M9:OID20131:v1:Cardiometabolic	liver_lipid_pPS	CKD	EUR	44081	0.0602627	0.0210366	0.00417466	-0.00308461	0.000972589	0.00151629	0.057178	0.0210358	0.00656509	TRUE
VSIR:Q9H7M9:OID20131:v1:Cardiometabolic	CKD_PGS	T2D	ALL	47403	0.0425292	0.0179612	0.0178923	0.00291215	0.000933851	0.00181817	0.0454413	0.017966	0.0114289	FALSE
VSIR:Q9H7M9:OID20131:v1:Cardiometabolic	NASH_biomarker_GRS	T2D	ALL	47403	0.105164	0.0178487	3.81651e-09	-0.00216675	0.000916829	0.0181126	0.102997	0.0178688	8.21068e-09	FALSE
VSIR:Q9H7M9:OID20131:v1:Cardiometabolic	liver_lipid_pPS	T2D	ALL	47403	0.0618259	0.0182463	0.000703002	-0.00287224	0.000946053	0.00239725	0.0589537	0.018259	0.00124338	FALSE
VSIR:Q9H7M9:OID20131:v1:Cardiometabolic	T2D_PGS	CAD	ALL	47403	0.140211	0.0171705	2.22045e-16	0.00166399	0.000659122	0.0115845	0.141875	0.0171764	2.22045e-16	FALSE
VSIR:Q9H7M9:OID20131:v1:Cardiometabolic	CKD_PGS	CAD	ALL	47403	0.0386564	0.0168189	0.0215394	0.00212658	0.00069934	0.00235925	0.040783	0.0168164	0.0153006	FALSE
VSIR:Q9H7M9:OID20131:v1:Cardiometabolic	T2D_PGS	CKD	ALL	47403	0.201051	0.0203088	0	0.0022537	0.000992296	0.023135	0.203304	0.0203388	0	FALSE
VSIR:Q9H7M9:OID20131:v1:Cardiometabolic	CKD_PGS	CKD	ALL	47403	0.245079	0.0200115	0	0.00329806	0.00102607	0.00130781	0.248377	0.0200242	0	FALSE
VSIR:Q9H7M9:OID20131:v1:Cardiometabolic	CKD_GWAS_signif	CKD	ALL	47403	0.153004	0.0200767	2.5091e-14	0.00268636	0.000993223	0.00683672	0.155691	0.0200977	9.32587e-15	FALSE
VSIR:Q9H7M9:OID20131:v1:Cardiometabolic	liver_lipid_pPS	CKD	ALL	47403	0.0596343	0.0200809	0.00298087	-0.0034238	0.00106425	0.0012949	0.0562105	0.0200881	0.0051389	FALSE
VSIR:Q9H7M9:OID20131:v1:Cardiometabolic	T2D_PGS	NASH	ALL	47403	0.206924	0.0370756	2.38929e-08	0.00215217	0.00100725	0.0326234	0.209077	0.0370905	1.73113e-08	FALSE
VSIR:Q9H7M9:OID20131:v1:Cardiometabolic	NASH_biomarker_GRS	NASH	ALL	47403	0.264815	0.0379225	2.88813e-12	-0.00221628	0.00105429	0.0355403	0.262599	0.0379374	4.45599e-12	FALSE
VSIR:Q9H7M9:OID20131:v1:Cardiometabolic	CKD_PGS	T2D	EUR	44259	0.0482339	0.019089	0.0115109	0.00339496	0.000977187	0.000512352	0.0516289	0.0190898	0.00684011	FALSE
VSIR:Q9H7M9:OID20131:v1:Cardiometabolic	NASH_biomarker_GRS	T2D	EUR	44259	0.122556	0.0188066	7.18776e-11	-0.0022374	0.000935112	0.0167271	0.120319	0.0188245	1.64143e-10	FALSE
VSIR:Q9H7M9:OID20131:v1:Cardiometabolic	liver_lipid_pPS	T2D	EUR	44259	0.0653498	0.0193144	0.000715733	-0.00311217	0.000978247	0.0014658	0.0622376	0.0193224	0.00127742	FALSE
VSIR:Q9H7M9:OID20131:v1:Cardiometabolic	T2D_PGS	CAD	EUR	44259	0.136341	0.0176852	1.26565e-14	0.00197392	0.000748229	0.00833659	0.138315	0.0176934	5.32907e-15	FALSE
VSIR:Q9H7M9:OID20131:v1:Cardiometabolic	CKD_PGS	CAD	EUR	44259	0.0361003	0.017401	0.0380224	0.00256141	0.0007928	0.00123429	0.0386617	0.0173957	0.0262502	FALSE
VSIR:Q9H7M9:OID20131:v1:Cardiometabolic	T2D_PGS	CKD	EUR	44259	0.19801	0.0210131	0	0.00226386	0.00100504	0.0242906	0.200274	0.0210416	0	FALSE
VSIR:Q9H7M9:OID20131:v1:Cardiometabolic	CKD_PGS	CKD	EUR	44259	0.247594	0.0206852	0	0.00333848	0.00104711	0.00143116	0.250932	0.0206933	0	FALSE
VSIR:Q9H7M9:OID20131:v1:Cardiometabolic	CKD_GWAS_signif	CKD	EUR	44259	0.156296	0.0207042	4.39648e-14	0.00259752	0.00100587	0.00981235	0.158894	0.0207273	1.77636e-14	FALSE
VSIR:Q9H7M9:OID20131:v1:Cardiometabolic	liver_lipid_pPS	CKD	EUR	44259	0.0635001	0.0208125	0.0022804	-0.003265	0.00107457	0.00237827	0.0602351	0.0208224	0.00381816	FALSE
VSIR:Q9H7M9:OID20131:v1:Cardiometabolic	T2D_PGS	NASH	EUR	44259	0.205044	0.0385021	1.00661e-07	0.00247754	0.00110062	0.0243837	0.207521	0.0385132	7.11204e-08	FALSE
VSIR:Q9H7M9:OID20131:v1:Cardiometabolic	NASH_biomarker_GRS	NASH	EUR	44259	0.272181	0.039671	6.83986e-12	-0.00223787	0.00110646	0.0431193	0.269944	0.0396984	1.04718e-11	FALSE
VSNL1:P62760:OID31105:v1:Neurology_II	T2D_PGS	T2D	ALL	47497	0.727584	0.0209163	0	0.0040402	0.00117072	0.000558446	0.731624	0.0209	0	TRUE
VSNL1:P62760:OID31105:v1:Neurology_II	CAD_PGS	T2D	ALL	47497	0.109358	0.0188984	7.1807e-09	0.00374268	0.00116188	0.00127643	0.113101	0.0188986	2.16897e-09	TRUE
VSNL1:P62760:OID31105:v1:Neurology_II	BMI_PGS	T2D	ALL	47497	-0.0409175	0.0194826	0.0357105	-0.00545904	0.00128674	2.21019e-05	-0.0463765	0.0195024	0.0174073	TRUE
VSNL1:P62760:OID31105:v1:Neurology_II	NASH_biomarker_GRS	T2D	ALL	47497	0.0961524	0.0187472	2.91464e-07	0.014141	0.00203367	3.56515e-12	0.110293	0.018654	3.368e-09	TRUE
VSNL1:P62760:OID31105:v1:Neurology_II	lipodystrophy_pPS	T2D	ALL	47497	0.171019	0.0192879	0	0.00564997	0.0012528	6.48702e-06	0.176669	0.0192792	0	TRUE
VSNL1:P62760:OID31105:v1:Neurology_II	T2D_PGS	CAD	ALL	47497	0.112066	0.0173332	1.01007e-10	0.000981259	0.000458815	0.0324615	0.113048	0.0173294	6.86982e-11	TRUE
VSNL1:P62760:OID31105:v1:Neurology_II	lipodystrophy_pPS	CAD	ALL	47497	0.0474823	0.0169027	0.00496723	0.00163737	0.000598305	0.00620628	0.0491197	0.0168947	0.00364446	TRUE
VSNL1:P62760:OID31105:v1:Neurology_II	T2D_PGS	CKD	ALL	47497	0.158626	0.0205178	1.06581e-14	0.00443789	0.00155912	0.00442167	0.163064	0.0205539	2.22045e-15	TRUE
VSNL1:P62760:OID31105:v1:Neurology_II	CAD_PGS	CKD	ALL	47497	0.0532689	0.020266	0.00857659	0.00433721	0.00154987	0.00513515	0.0576061	0.0202967	0.00453689	TRUE
VSNL1:P62760:OID31105:v1:Neurology_II	CKD_PGS	CKD	ALL	47497	0.22836	0.0201695	0	0.00599757	0.00153886	9.7224e-05	0.234357	0.0202011	0	TRUE
VSNL1:P62760:OID31105:v1:Neurology_II	CKD_GWAS_signif	CKD	ALL	47497	0.152839	0.0201933	3.77476e-14	0.00294553	0.00148727	0.0476477	0.155784	0.0202302	1.35447e-14	TRUE
VSNL1:P62760:OID31105:v1:Neurology_II	T2D_PGS	NASH	ALL	47497	0.11806	0.0388437	0.00237092	0.0065231	0.00280325	0.0199664	0.124583	0.0389331	0.0013747	TRUE
VSNL1:P62760:OID31105:v1:Neurology_II	BMI_PGS	NASH	ALL	47497	-0.0800049	0.0395792	0.0432398	-0.00901073	0.00289827	0.00187722	-0.0890157	0.0395977	0.0245763	TRUE
VSNL1:P62760:OID31105:v1:Neurology_II	NASH_biomarker_GRS	NASH	ALL	47497	0.232612	0.0386261	1.72125e-09	0.0306356	0.00459907	2.71507e-11	0.263248	0.0386043	9.15934e-12	TRUE
VSNL1:P62760:OID31105:v1:Neurology_II	lipodystrophy_pPS	NASH	ALL	47497	0.0949958	0.0394605	0.0160682	0.0119986	0.002938	4.42815e-05	0.106994	0.039507	0.00676413	TRUE
VSNL1:P62760:OID31105:v1:Neurology_II	T2D_PGS	T2D	EUR	44357	0.754215	0.0222183	0	0.00400667	0.0012838	0.00180269	0.758221	0.0222102	0	TRUE
VSNL1:P62760:OID31105:v1:Neurology_II	CAD_PGS	T2D	EUR	44357	0.112624	0.0200049	1.80422e-08	0.00337409	0.00125745	0.00729026	0.115998	0.0200127	6.78336e-09	TRUE
VSNL1:P62760:OID31105:v1:Neurology_II	BMI_PGS	T2D	EUR	44357	-0.0567659	0.020649	0.00597621	-0.00679283	0.00147082	3.86744e-06	-0.0635587	0.0206757	0.00211152	TRUE
VSNL1:P62760:OID31105:v1:Neurology_II	NASH_biomarker_GRS	T2D	EUR	44357	0.112737	0.0197835	1.20842e-08	0.0147709	0.00218804	1.47105e-11	0.127508	0.0196893	9.41933e-11	TRUE
VSNL1:P62760:OID31105:v1:Neurology_II	CKD_GWAS_signif	T2D	EUR	44357	-0.0460625	0.0200363	0.0215074	0.00286497	0.00123268	0.0201157	-0.0431975	0.0200613	0.0312972	TRUE
VSNL1:P62760:OID31105:v1:Neurology_II	lipodystrophy_pPS	T2D	EUR	44357	0.174998	0.0204335	0	0.00566233	0.00134807	2.66537e-05	0.18066	0.0204317	0	TRUE
VSNL1:P62760:OID31105:v1:Neurology_II	lipodystrophy_pPS	CAD	EUR	44357	0.0453276	0.0174149	0.00924633	0.00153911	0.000585233	0.00854059	0.0468667	0.0174103	0.00710459	TRUE
VSNL1:P62760:OID31105:v1:Neurology_II	T2D_PGS	CKD	EUR	44357	0.151801	0.0212398	8.86846e-13	0.00426401	0.00166204	0.0103019	0.156065	0.0212816	2.24487e-13	TRUE
VSNL1:P62760:OID31105:v1:Neurology_II	CAD_PGS	CKD	EUR	44357	0.0561657	0.0209207	0.0072596	0.00410028	0.00165057	0.0129855	0.060266	0.0209548	0.00402748	TRUE
VSNL1:P62760:OID31105:v1:Neurology_II	CKD_PGS	CKD	EUR	44357	0.229265	0.0208552	0	0.00555539	0.00163101	0.000658981	0.234821	0.0208907	0	TRUE
VSNL1:P62760:OID31105:v1:Neurology_II	BMI_PGS	NASH	EUR	44357	-0.0891503	0.0414666	0.0315607	-0.0101738	0.00308811	0.000985972	-0.0993241	0.0414458	0.0165534	TRUE
VSNL1:P62760:OID31105:v1:Neurology_II	NASH_biomarker_GRS	NASH	EUR	44357	0.241371	0.0403833	2.27303e-09	0.0307246	0.00481721	1.79307e-10	0.272095	0.0403686	1.58089e-11	TRUE
VSNL1:P62760:OID31105:v1:Neurology_II	BMI_GWAS_signif	NASH	EUR	44357	-0.1224	0.0398541	0.00213199	-0.00625533	0.00288908	0.0303753	-0.128655	0.0399282	0.00127225	TRUE
VSNL1:P62760:OID31105:v1:Neurology_II	lipodystrophy_pPS	NASH	EUR	44357	0.0872032	0.0410164	0.0334984	0.0116707	0.0030729	0.000145897	0.0988739	0.0410776	0.0160841	TRUE
VSNL1:P62760:OID31105:v1:Neurology_II	T2D_PGS	T2D	ALL	47725	0.743108	0.0197844	0	0.00796746	0.00140886	1.55622e-08	0.751076	0.0197647	0	FALSE
VSNL1:P62760:OID31105:v1:Neurology_II	CAD_PGS	T2D	ALL	47725	0.113978	0.0178201	1.59465e-10	0.00565163	0.00136439	3.43945e-05	0.11963	0.0178364	1.98572e-11	FALSE
VSNL1:P62760:OID31105:v1:Neurology_II	CKD_PGS	T2D	ALL	47725	0.0371893	0.0178505	0.0372175	0.00774966	0.00141007	3.88638e-08	0.044939	0.0178882	0.0119978	FALSE
VSNL1:P62760:OID31105:v1:Neurology_II	NASH_biomarker_GRS	T2D	ALL	47725	0.0821056	0.0177484	3.7266e-06	0.0160608	0.00186671	0	0.0981664	0.0177543	3.21757e-08	FALSE
VSNL1:P62760:OID31105:v1:Neurology_II	liver_lipid_pPS	T2D	ALL	47725	0.0571623	0.0181455	0.00163147	0.00312492	0.00129385	0.0157259	0.0602872	0.0181732	0.000908692	FALSE
VSNL1:P62760:OID31105:v1:Neurology_II	lipodystrophy_pPS	T2D	ALL	47725	0.141004	0.0185094	2.57572e-14	0.00676298	0.00138075	9.67964e-07	0.147767	0.0185128	1.33227e-15	FALSE
VSNL1:P62760:OID31105:v1:Neurology_II	T2D_PGS	CAD	ALL	47725	0.141626	0.0171637	2.22045e-16	0.00253425	0.000721196	0.000441481	0.14416	0.0171525	0	FALSE
VSNL1:P62760:OID31105:v1:Neurology_II	CAD_PGS	CAD	ALL	47725	0.324082	0.0173619	0	0.00127161	0.000551976	0.0212372	0.325353	0.0173662	0	FALSE
VSNL1:P62760:OID31105:v1:Neurology_II	CKD_PGS	CAD	ALL	47725	0.03834	0.016724	0.0218759	0.00315873	0.000787131	5.99604e-05	0.0414987	0.0167291	0.0131148	FALSE
VSNL1:P62760:OID31105:v1:Neurology_II	lipodystrophy_pPS	CAD	ALL	47725	0.0436066	0.0168075	0.00947372	0.00225203	0.000672398	0.000810314	0.0458586	0.016807	0.00636145	FALSE
VSNL1:P62760:OID31105:v1:Neurology_II	T2D_PGS	CKD	ALL	47725	0.199754	0.0203631	0	0.00850814	0.00180667	2.48583e-06	0.208262	0.0203989	0	FALSE
VSNL1:P62760:OID31105:v1:Neurology_II	CAD_PGS	CKD	ALL	47725	0.0632264	0.0199317	0.00151312	0.00591821	0.00177389	0.000849029	0.0691447	0.0199698	0.000535244	FALSE
VSNL1:P62760:OID31105:v1:Neurology_II	CKD_PGS	CKD	ALL	47725	0.240328	0.0198478	0	0.0086379	0.00175966	9.16085e-07	0.248966	0.0198977	0	FALSE
VSNL1:P62760:OID31105:v1:Neurology_II	CKD_GWAS_signif	CKD	ALL	47725	0.154512	0.0199805	1.04361e-14	0.00383678	0.00169386	0.0235058	0.158349	0.0200497	2.88658e-15	FALSE
VSNL1:P62760:OID31105:v1:Neurology_II	T2D_PGS	NASH	ALL	47725	0.184381	0.0381336	1.3305e-06	0.0143665	0.00294866	1.10359e-06	0.198748	0.0381208	1.85181e-07	FALSE
VSNL1:P62760:OID31105:v1:Neurology_II	CAD_PGS	NASH	ALL	47725	0.0719803	0.036972	0.0515481	0.00897917	0.00267409	0.000785555	0.0809595	0.0369664	0.0285181	FALSE
VSNL1:P62760:OID31105:v1:Neurology_II	NASH_biomarker_GRS	NASH	ALL	47725	0.233204	0.037542	5.23762e-10	0.0300665	0.00410984	2.56017e-13	0.26327	0.0376429	2.67386e-12	FALSE
VSNL1:P62760:OID31105:v1:Neurology_II	lipodystrophy_pPS	NASH	ALL	47725	0.0818216	0.0392323	0.0370177	0.013147	0.002819	3.10544e-06	0.0949686	0.0392773	0.0156104	FALSE
VSNL1:P62760:OID31105:v1:Neurology_II	T2D_PGS	T2D	EUR	44534	0.77117	0.0210027	0	0.00900051	0.00159398	1.63693e-08	0.780171	0.0209914	0	FALSE
VSNL1:P62760:OID31105:v1:Neurology_II	CAD_PGS	T2D	EUR	44534	0.119137	0.0188555	2.64265e-10	0.00542554	0.00152244	0.00036564	0.124562	0.0188887	4.26599e-11	FALSE
VSNL1:P62760:OID31105:v1:Neurology_II	CKD_PGS	T2D	EUR	44534	0.0419245	0.0189425	0.02688	0.00876594	0.00159515	3.89869e-08	0.0506905	0.0189896	0.00759902	FALSE
VSNL1:P62760:OID31105:v1:Neurology_II	NASH_biomarker_GRS	T2D	EUR	44534	0.0977103	0.0187249	1.8067e-07	0.0179491	0.00207432	0	0.115659	0.0187246	6.53884e-10	FALSE
VSNL1:P62760:OID31105:v1:Neurology_II	liver_lipid_pPS	T2D	EUR	44534	0.0610502	0.0191869	0.00146329	0.0031964	0.00147192	0.0298872	0.0642466	0.0192278	0.000833771	FALSE
VSNL1:P62760:OID31105:v1:Neurology_II	lipodystrophy_pPS	T2D	EUR	44534	0.14073	0.019578	6.56808e-13	0.0067455	0.00153961	1.17968e-05	0.147475	0.019597	5.26246e-14	FALSE
VSNL1:P62760:OID31105:v1:Neurology_II	T2D_PGS	CAD	EUR	44534	0.138255	0.0176844	5.32907e-15	0.00257067	0.000747735	0.000586136	0.140825	0.0176755	1.55431e-15	FALSE
VSNL1:P62760:OID31105:v1:Neurology_II	CAD_PGS	CAD	EUR	44534	0.327514	0.0179552	0	0.00114531	0.000575979	0.046762	0.32866	0.0179588	0	FALSE
VSNL1:P62760:OID31105:v1:Neurology_II	CKD_PGS	CAD	EUR	44534	0.0364704	0.0173146	0.0351752	0.00327548	0.000821693	6.71222e-05	0.0397459	0.0173207	0.0217497	FALSE
VSNL1:P62760:OID31105:v1:Neurology_II	lipodystrophy_pPS	CAD	EUR	44534	0.0413689	0.0173264	0.0169579	0.00209545	0.000680778	0.00208378	0.0434643	0.0173284	0.0121324	FALSE
VSNL1:P62760:OID31105:v1:Neurology_II	T2D_PGS	CKD	EUR	44534	0.195551	0.0210712	0	0.0091227	0.00195519	3.07277e-06	0.204674	0.0211156	0	FALSE
VSNL1:P62760:OID31105:v1:Neurology_II	CAD_PGS	CKD	EUR	44534	0.0664066	0.0205534	0.00123387	0.0056743	0.00190898	0.00295459	0.0720809	0.0205989	0.000466544	FALSE
VSNL1:P62760:OID31105:v1:Neurology_II	CKD_PGS	CKD	EUR	44534	0.241638	0.0205061	0	0.00852643	0.00188992	6.43584e-06	0.250165	0.0205589	0	FALSE
VSNL1:P62760:OID31105:v1:Neurology_II	CKD_GWAS_signif	CKD	EUR	44534	0.157874	0.0206172	1.88738e-14	0.0038288	0.00183876	0.0373176	0.161702	0.02069	5.55112e-15	FALSE
VSNL1:P62760:OID31105:v1:Neurology_II	T2D_PGS	NASH	EUR	44534	0.179257	0.0395376	5.792e-06	0.0146842	0.00308926	2.00105e-06	0.193941	0.0395472	9.38831e-07	FALSE
VSNL1:P62760:OID31105:v1:Neurology_II	CAD_PGS	NASH	EUR	44534	0.0721111	0.0387572	0.0628025	0.00880648	0.00282877	0.00185084	0.0809176	0.0387785	0.0369186	FALSE
VSNL1:P62760:OID31105:v1:Neurology_II	NASH_biomarker_GRS	NASH	EUR	44534	0.241104	0.0392591	8.18156e-10	0.0309021	0.00435441	1.27742e-12	0.272006	0.0393703	4.8832e-12	FALSE
VSNL1:P62760:OID31105:v1:Neurology_II	lipodystrophy_pPS	NASH	EUR	44534	0.0724524	0.0407311	0.0752731	0.0127775	0.00296835	1.67303e-05	0.0852299	0.0407875	0.0366529	FALSE
VSTM1:Q6UX27:OID20851:v1:Neurology	lipodystrophy_pPS	CAD	ALL	46139	0.0569953	0.0170797	0.000846841	-0.00126784	0.000515636	0.0139406	0.0557275	0.0170813	0.0011044	TRUE
VSTM1:Q6UX27:OID20851:v1:Neurology	CKD_PGS	CKD	ALL	46139	0.236362	0.0205891	0	0.00627344	0.00178087	0.000427191	0.242636	0.0206311	0	TRUE
VSTM1:Q6UX27:OID20851:v1:Neurology	lipodystrophy_pPS	CAD	EUR	43096	0.0552406	0.0175866	0.00168331	-0.00118043	0.000515959	0.0221472	0.0540602	0.0175902	0.00211702	TRUE
VSTM1:Q6UX27:OID20851:v1:Neurology	CKD_PGS	CKD	EUR	43096	0.23734	0.0213066	0	0.00681285	0.0018185	0.000179382	0.244152	0.0213485	0	TRUE
VSTM1:Q6UX27:OID20851:v1:Neurology	CKD_PGS	T2D	ALL	46363	0.0426567	0.0181744	0.0189211	0.00184473	0.000618662	0.00286553	0.0445014	0.0181751	0.0143458	FALSE
VSTM1:Q6UX27:OID20851:v1:Neurology	BMI_PGS	T2D	ALL	46363	0.181422	0.0181221	0	0.00134739	0.000547771	0.0139029	0.182769	0.0181234	0	FALSE
VSTM1:Q6UX27:OID20851:v1:Neurology	lipodystrophy_pPS	T2D	ALL	46363	0.143741	0.0187055	1.53211e-14	-0.00219427	0.000665185	0.000971196	0.141547	0.0187118	3.88578e-14	FALSE
VSTM1:Q6UX27:OID20851:v1:Neurology	CKD_PGS	CAD	ALL	46363	0.0370101	0.0169801	0.0292857	0.00220917	0.000676771	0.00109745	0.0392193	0.0169781	0.0208888	FALSE
VSTM1:Q6UX27:OID20851:v1:Neurology	BMI_PGS	CAD	ALL	46363	0.0702667	0.017097	3.95839e-05	0.00171367	0.000600318	0.00430918	0.0719804	0.0170982	2.55579e-05	FALSE
VSTM1:Q6UX27:OID20851:v1:Neurology	lipodystrophy_pPS	CAD	ALL	46363	0.0540416	0.0169796	0.00145887	-0.00185011	0.000629519	0.00329347	0.0521915	0.0169821	0.0021169	FALSE
VSTM1:Q6UX27:OID20851:v1:Neurology	T2D_PGS	CKD	ALL	46363	0.193332	0.0205632	0	0.00494279	0.0018885	0.00886259	0.198275	0.0206592	0	FALSE
VSTM1:Q6UX27:OID20851:v1:Neurology	CKD_PGS	CKD	ALL	46363	0.247911	0.020225	0	0.00814383	0.00194359	2.78838e-05	0.256055	0.0202804	0	FALSE
VSTM1:Q6UX27:OID20851:v1:Neurology	BMI_PGS	CKD	ALL	46363	0.108461	0.0200646	6.4586e-08	0.00574439	0.00187603	0.00219872	0.114206	0.0201424	1.42875e-08	FALSE
VSTM1:Q6UX27:OID20851:v1:Neurology	CKD_GWAS_signif	CKD	ALL	46363	0.16073	0.0203201	2.66454e-15	0.0045957	0.00187717	0.0143572	0.165326	0.0204143	6.66134e-16	FALSE
VSTM1:Q6UX27:OID20851:v1:Neurology	T2D_PGS	T2D	EUR	43269	0.77061	0.0211978	0	0.00108101	0.00055152	0.0499885	0.771691	0.0211911	0	FALSE
VSTM1:Q6UX27:OID20851:v1:Neurology	CKD_PGS	T2D	EUR	43269	0.0463751	0.0193316	0.0164431	0.00230598	0.000716339	0.00128583	0.0486811	0.0193311	0.0117932	FALSE
VSTM1:Q6UX27:OID20851:v1:Neurology	BMI_PGS	T2D	EUR	43269	0.181416	0.0191055	0	0.00127068	0.000567404	0.0251262	0.182687	0.0191071	0	FALSE
VSTM1:Q6UX27:OID20851:v1:Neurology	lipodystrophy_pPS	T2D	EUR	43269	0.144836	0.0197841	2.4647e-13	-0.00223322	0.000706785	0.00157934	0.142603	0.0197917	5.79758e-13	FALSE
VSTM1:Q6UX27:OID20851:v1:Neurology	T2D_PGS	CAD	EUR	43269	0.131807	0.0178513	1.54099e-13	0.00113823	0.000562039	0.0428498	0.132945	0.0178461	9.37028e-14	FALSE
VSTM1:Q6UX27:OID20851:v1:Neurology	CKD_PGS	CAD	EUR	43269	0.0339676	0.0175901	0.0534755	0.00241251	0.000724797	0.000873061	0.0363801	0.0175811	0.038521	FALSE
VSTM1:Q6UX27:OID20851:v1:Neurology	BMI_PGS	CAD	EUR	43269	0.0722663	0.0177204	4.53967e-05	0.00151936	0.000593866	0.0105151	0.0737856	0.0177219	3.13355e-05	FALSE
VSTM1:Q6UX27:OID20851:v1:Neurology	lipodystrophy_pPS	CAD	EUR	43269	0.0518615	0.0174974	0.00303709	-0.001734	0.000634054	0.00624214	0.0501275	0.017503	0.00418405	FALSE
VSTM1:Q6UX27:OID20851:v1:Neurology	T2D_PGS	CKD	EUR	43269	0.190874	0.0212913	0	0.00559139	0.00193513	0.00385968	0.196465	0.0213864	0	FALSE
VSTM1:Q6UX27:OID20851:v1:Neurology	CKD_PGS	CKD	EUR	43269	0.250151	0.0209216	0	0.00872898	0.00200304	1.31342e-05	0.25888	0.0209804	0	FALSE
VSTM1:Q6UX27:OID20851:v1:Neurology	BMI_PGS	CKD	EUR	43269	0.114899	0.0208418	3.52946e-08	0.00615708	0.00192257	0.0013623	0.121056	0.0209251	7.24239e-09	FALSE
VSTM1:Q6UX27:OID20851:v1:Neurology	CKD_GWAS_signif	CKD	EUR	43269	0.16408	0.0209807	5.32907e-15	0.00491399	0.00193099	0.0109338	0.168994	0.0210744	1.11022e-15	FALSE
VSTM2L:Q96N03:OID20067:v1:Cardiometabolic	T2D_PGS	T2D	ALL	46395	0.715669	0.0209824	0	0.00776194	0.00145749	1.00635e-07	0.723431	0.0210029	0	TRUE
VSTM2L:Q96N03:OID20067:v1:Cardiometabolic	CAD_PGS	T2D	ALL	46395	0.107934	0.0190716	1.5189e-08	0.00612632	0.0014389	2.06598e-05	0.11406	0.0191336	2.50281e-09	TRUE
VSTM2L:Q96N03:OID20067:v1:Cardiometabolic	BMI_PGS	T2D	ALL	46395	-0.0456285	0.0196049	0.019944	-0.00352413	0.00143788	0.0142491	-0.0491526	0.0196635	0.0124302	TRUE
VSTM2L:Q96N03:OID20067:v1:Cardiometabolic	NASH_biomarker_GRS	T2D	ALL	46395	0.102872	0.0188494	4.82678e-08	0.00598062	0.00143407	3.04093e-05	0.108853	0.0188972	8.39814e-09	TRUE
VSTM2L:Q96N03:OID20067:v1:Cardiometabolic	T2D_GWAS_signif	T2D	ALL	46395	0.396869	0.0191066	0	0.0031707	0.00134719	0.0185947	0.40004	0.0191297	0	TRUE
VSTM2L:Q96N03:OID20067:v1:Cardiometabolic	lipodystrophy_pPS	T2D	ALL	46395	0.170404	0.0192993	0	0.0055696	0.00140875	7.6991e-05	0.175974	0.0193498	0	TRUE
VSTM2L:Q96N03:OID20067:v1:Cardiometabolic	T2D_PGS	CAD	ALL	46395	0.101549	0.0175579	7.30875e-09	0.0031768	0.000880298	0.000307638	0.104726	0.0175492	2.40822e-09	TRUE
VSTM2L:Q96N03:OID20067:v1:Cardiometabolic	CAD_PGS	CAD	ALL	46395	0.318395	0.0177479	0	0.00201651	0.000650321	0.00193	0.320412	0.0177346	0	TRUE
VSTM2L:Q96N03:OID20067:v1:Cardiometabolic	T2D_GWAS_signif	CAD	ALL	46395	0.05655	0.0175585	0.00127898	0.00142159	0.000550441	0.00980503	0.0579716	0.0175592	0.000961722	TRUE
VSTM2L:Q96N03:OID20067:v1:Cardiometabolic	CAD_GWAS_signif	CAD	ALL	46395	0.205413	0.0174185	0	0.00162647	0.000570999	0.00439312	0.20704	0.017415	0	TRUE
VSTM2L:Q96N03:OID20067:v1:Cardiometabolic	lipodystrophy_pPS	CAD	ALL	46395	0.0472633	0.0170695	0.00562493	0.0020503	0.000647101	0.00153263	0.0493136	0.0170651	0.00385573	TRUE
VSTM2L:Q96N03:OID20067:v1:Cardiometabolic	T2D_PGS	CKD	ALL	46395	0.153736	0.0206326	9.25926e-14	0.00643922	0.00133072	1.30568e-06	0.160175	0.0206593	8.88178e-15	TRUE
VSTM2L:Q96N03:OID20067:v1:Cardiometabolic	CAD_PGS	CKD	ALL	46395	0.0559105	0.0205515	0.00651821	0.00469008	0.00118755	7.83519e-05	0.0606006	0.0205674	0.0032146	TRUE
VSTM2L:Q96N03:OID20067:v1:Cardiometabolic	T2D_GWAS_signif	CKD	ALL	46395	0.0517261	0.0203205	0.0109117	0.00260091	0.00109657	0.0176985	0.0543271	0.0203352	0.00754964	TRUE
VSTM2L:Q96N03:OID20067:v1:Cardiometabolic	T2D_PGS	NASH	ALL	46395	0.120862	0.0384954	0.0016915	0.00754794	0.00206035	0.000248864	0.12841	0.0384503	0.000838883	TRUE
VSTM2L:Q96N03:OID20067:v1:Cardiometabolic	BMI_PGS	NASH	ALL	46395	-0.0904114	0.0394423	0.0218916	-0.00301835	0.00143392	0.0352941	-0.0934298	0.0394669	0.0179187	TRUE
VSTM2L:Q96N03:OID20067:v1:Cardiometabolic	NASH_biomarker_GRS	NASH	ALL	46395	0.243303	0.0393453	6.25805e-10	0.00543512	0.00165915	0.00105344	0.248738	0.0392915	2.44232e-10	TRUE
VSTM2L:Q96N03:OID20067:v1:Cardiometabolic	T2D_GWAS_signif	NASH	ALL	46395	0.0798367	0.0375619	0.0335473	0.00342078	0.0014734	0.0202492	0.0832575	0.0375741	0.0267038	TRUE
VSTM2L:Q96N03:OID20067:v1:Cardiometabolic	lipodystrophy_pPS	NASH	ALL	46395	0.0853695	0.0394133	0.0303106	0.00504802	0.00163988	0.00208191	0.0904175	0.0394515	0.0219133	TRUE
VSTM2L:Q96N03:OID20067:v1:Cardiometabolic	T2D_PGS	T2D	EUR	43344	0.742947	0.0223163	0	0.00793641	0.00156892	4.22546e-07	0.750884	0.022342	0	TRUE
VSTM2L:Q96N03:OID20067:v1:Cardiometabolic	CAD_PGS	T2D	EUR	43344	0.112372	0.0202111	2.6994e-08	0.00587979	0.00153006	0.000121615	0.118252	0.0202908	5.61454e-09	TRUE
VSTM2L:Q96N03:OID20067:v1:Cardiometabolic	BMI_PGS	T2D	EUR	43344	-0.0608428	0.0207786	0.00340983	-0.00439914	0.00154719	0.00446475	-0.065242	0.0208402	0.00174456	TRUE
VSTM2L:Q96N03:OID20067:v1:Cardiometabolic	NASH_biomarker_GRS	T2D	EUR	43344	0.1197	0.0198837	1.74409e-09	0.00621001	0.00155264	6.34368e-05	0.12591	0.019937	2.69506e-10	TRUE
VSTM2L:Q96N03:OID20067:v1:Cardiometabolic	T2D_GWAS_signif	T2D	EUR	43344	0.410181	0.0202209	0	0.00366356	0.0014557	0.0118462	0.413845	0.020238	0	TRUE
VSTM2L:Q96N03:OID20067:v1:Cardiometabolic	lipodystrophy_pPS	T2D	EUR	43344	0.173467	0.0204696	0	0.00553311	0.0015155	0.000261196	0.179	0.0205204	0	TRUE
VSTM2L:Q96N03:OID20067:v1:Cardiometabolic	T2D_PGS	CAD	EUR	43344	0.0975946	0.0180776	6.71404e-08	0.00344482	0.000928863	0.000208375	0.101039	0.0180704	2.25185e-08	TRUE
VSTM2L:Q96N03:OID20067:v1:Cardiometabolic	CAD_PGS	CAD	EUR	43344	0.320648	0.0183488	0	0.00218075	0.000690479	0.00158685	0.322829	0.0183358	0	TRUE
VSTM2L:Q96N03:OID20067:v1:Cardiometabolic	T2D_GWAS_signif	CAD	EUR	43344	0.05105	0.0181563	0.00492802	0.00158794	0.000607472	0.00894868	0.0526379	0.0181605	0.00374967	TRUE
VSTM2L:Q96N03:OID20067:v1:Cardiometabolic	CAD_GWAS_signif	CAD	EUR	43344	0.20999	0.0179881	0	0.00161543	0.000596086	0.00672707	0.211605	0.0179863	0	TRUE
VSTM2L:Q96N03:OID20067:v1:Cardiometabolic	lipodystrophy_pPS	CAD	EUR	43344	0.0442886	0.0175876	0.0117966	0.00219917	0.000693147	0.0015101	0.0464878	0.0175855	0.00820459	TRUE
VSTM2L:Q96N03:OID20067:v1:Cardiometabolic	T2D_PGS	CKD	EUR	43344	0.147508	0.0213524	4.9063e-12	0.0062484	0.00136244	4.51455e-06	0.153757	0.0213786	6.38156e-13	TRUE
VSTM2L:Q96N03:OID20067:v1:Cardiometabolic	CAD_PGS	CKD	EUR	43344	0.0597321	0.0211844	0.00480795	0.00430926	0.00119283	0.000303106	0.0640414	0.0212065	0.00252867	TRUE
VSTM2L:Q96N03:OID20067:v1:Cardiometabolic	T2D_GWAS_signif	CKD	EUR	43344	0.04284	0.0210329	0.0416688	0.0025824	0.00111273	0.0202985	0.0454224	0.0210439	0.0308916	TRUE
VSTM2L:Q96N03:OID20067:v1:Cardiometabolic	T2D_PGS	NASH	EUR	43344	0.115213	0.0401332	0.00409482	0.00703659	0.00208414	0.00073478	0.12225	0.0400605	0.00227608	TRUE
VSTM2L:Q96N03:OID20067:v1:Cardiometabolic	BMI_PGS	NASH	EUR	43344	-0.0998672	0.04127	0.015527	-0.0035493	0.00151715	0.0193125	-0.103416	0.0412911	0.01226	TRUE
VSTM2L:Q96N03:OID20067:v1:Cardiometabolic	NASH_biomarker_GRS	NASH	EUR	43344	0.249877	0.0410134	1.11115e-09	0.00498363	0.00166304	0.00272916	0.25486	0.040962	4.9125e-10	TRUE
VSTM2L:Q96N03:OID20067:v1:Cardiometabolic	T2D_GWAS_signif	NASH	EUR	43344	0.0806808	0.0388936	0.0380425	0.00304888	0.00145545	0.036189	0.0837297	0.0388933	0.0313341	TRUE
VSTM2L:Q96N03:OID20067:v1:Cardiometabolic	lipodystrophy_pPS	NASH	EUR	43344	0.0782386	0.0408247	0.0553077	0.00465996	0.0016563	0.00490077	0.0828985	0.0408669	0.0425092	TRUE
VSTM2L:Q96N03:OID20067:v1:Cardiometabolic	T2D_PGS	T2D	ALL	46619	0.72621	0.0198052	0	0.0149617	0.00188013	1.77636e-15	0.741172	0.0198251	0	FALSE
VSTM2L:Q96N03:OID20067:v1:Cardiometabolic	CAD_PGS	T2D	ALL	46619	0.111401	0.0180019	6.0819e-10	0.00880875	0.00181128	1.15465e-06	0.120209	0.0180756	2.92335e-11	FALSE
VSTM2L:Q96N03:OID20067:v1:Cardiometabolic	CKD_PGS	T2D	ALL	46619	0.0362654	0.0180469	0.0444827	0.00387704	0.00176878	0.0283846	0.0401424	0.0181215	0.0267476	FALSE
VSTM2L:Q96N03:OID20067:v1:Cardiometabolic	BMI_PGS	T2D	ALL	46619	0.172039	0.0179446	0	0.00717074	0.00180088	6.83963e-05	0.179209	0.0180123	0	FALSE
VSTM2L:Q96N03:OID20067:v1:Cardiometabolic	NASH_biomarker_GRS	T2D	ALL	46619	0.0871369	0.017884	1.10291e-06	0.00841788	0.00179315	2.67313e-06	0.0955548	0.01795	1.01849e-07	FALSE
VSTM2L:Q96N03:OID20067:v1:Cardiometabolic	T2D_GWAS_signif	T2D	ALL	46619	0.351895	0.0179335	0	0.00480441	0.00176509	0.00649083	0.3567	0.0179643	0	FALSE
VSTM2L:Q96N03:OID20067:v1:Cardiometabolic	lipodystrophy_pPS	T2D	ALL	46619	0.139643	0.0184975	4.37428e-14	0.00593672	0.00177613	0.000830254	0.145579	0.0185815	4.66294e-15	FALSE
VSTM2L:Q96N03:OID20067:v1:Cardiometabolic	T2D_PGS	CAD	ALL	46619	0.128209	0.0173729	1.5854e-13	0.00668544	0.00121764	4.0086e-08	0.134895	0.0173564	7.77156e-15	FALSE
VSTM2L:Q96N03:OID20067:v1:Cardiometabolic	CAD_PGS	CAD	ALL	46619	0.316639	0.0175636	0	0.00331476	0.000821317	5.43896e-05	0.319954	0.0175571	0	FALSE
VSTM2L:Q96N03:OID20067:v1:Cardiometabolic	CKD_PGS	CAD	ALL	46619	0.0374395	0.0169179	0.0268971	0.00156954	0.000722832	0.0299027	0.0390091	0.0169378	0.0212741	FALSE
VSTM2L:Q96N03:OID20067:v1:Cardiometabolic	BMI_PGS	CAD	ALL	46619	0.063906	0.0171111	0.000187882	0.00346705	0.000846464	4.2048e-05	0.0673731	0.0171111	8.23705e-05	FALSE
VSTM2L:Q96N03:OID20067:v1:Cardiometabolic	T2D_GWAS_signif	CAD	ALL	46619	0.052736	0.0173339	0.00234727	0.00220038	0.000761655	0.0038653	0.0549364	0.0173334	0.00152758	FALSE
VSTM2L:Q96N03:OID20067:v1:Cardiometabolic	CAD_GWAS_signif	CAD	ALL	46619	0.204272	0.0172393	0	0.00261474	0.000767946	0.000662007	0.206887	0.0172452	0	FALSE
VSTM2L:Q96N03:OID20067:v1:Cardiometabolic	lipodystrophy_pPS	CAD	ALL	46619	0.0434536	0.0169782	0.0104862	0.00277808	0.000799225	0.000509012	0.0462317	0.0169856	0.00649239	FALSE
VSTM2L:Q96N03:OID20067:v1:Cardiometabolic	T2D_PGS	CKD	ALL	46619	0.191289	0.0204131	0	0.0125965	0.00182155	4.6696e-12	0.203886	0.0204594	0	FALSE
VSTM2L:Q96N03:OID20067:v1:Cardiometabolic	CAD_PGS	CKD	ALL	46619	0.0645515	0.0202092	0.00140233	0.00718873	0.0015533	3.69156e-06	0.0717402	0.0202372	0.00039267	FALSE
VSTM2L:Q96N03:OID20067:v1:Cardiometabolic	CKD_PGS	CKD	ALL	46619	0.245369	0.0201451	0	0.0033038	0.0014513	0.0228192	0.248673	0.0202396	0	FALSE
VSTM2L:Q96N03:OID20067:v1:Cardiometabolic	BMI_PGS	CKD	ALL	46619	0.118104	0.0199761	3.37382e-09	0.00638066	0.00152498	2.86292e-05	0.124485	0.0200336	5.1716e-10	FALSE
VSTM2L:Q96N03:OID20067:v1:Cardiometabolic	T2D_GWAS_signif	CKD	ALL	46619	0.0503621	0.0199573	0.0116196	0.00403697	0.00149281	0.00684555	0.054399	0.0199879	0.00649677	FALSE
VSTM2L:Q96N03:OID20067:v1:Cardiometabolic	T2D_PGS	NASH	ALL	46619	0.186247	0.0376641	7.6167e-07	0.0152514	0.00265205	8.88251e-09	0.201498	0.0375739	8.1979e-08	FALSE
VSTM2L:Q96N03:OID20067:v1:Cardiometabolic	BMI_PGS	NASH	ALL	46619	0.0952748	0.0372551	0.010547	0.00691481	0.00184431	0.000177348	0.10219	0.0372478	0.00607862	FALSE
VSTM2L:Q96N03:OID20067:v1:Cardiometabolic	NASH_biomarker_GRS	NASH	ALL	46619	0.240909	0.0382487	3.00542e-10	0.00786995	0.00190059	3.46122e-05	0.248779	0.0381939	7.33769e-11	FALSE
VSTM2L:Q96N03:OID20067:v1:Cardiometabolic	T2D_GWAS_signif	NASH	ALL	46619	0.0715362	0.0366251	0.0507955	0.00532387	0.00177216	0.0026631	0.0768601	0.0366431	0.0359466	FALSE
VSTM2L:Q96N03:OID20067:v1:Cardiometabolic	lipodystrophy_pPS	NASH	ALL	46619	0.0730542	0.0391096	0.0617709	0.00549166	0.0017631	0.00184084	0.0785459	0.0391749	0.0449626	FALSE
VSTM2L:Q96N03:OID20067:v1:Cardiometabolic	T2D_PGS	T2D	EUR	43519	0.754903	0.021068	0	0.0157392	0.00201765	6.21725e-15	0.770642	0.0210889	0	FALSE
VSTM2L:Q96N03:OID20067:v1:Cardiometabolic	CAD_PGS	T2D	EUR	43519	0.117326	0.0190735	7.68835e-10	0.00870154	0.00191401	5.46114e-06	0.126027	0.0191629	4.81257e-11	FALSE
VSTM2L:Q96N03:OID20067:v1:Cardiometabolic	CKD_PGS	T2D	EUR	43519	0.0406047	0.0191368	0.0338536	0.00407327	0.00187194	0.0295584	0.044678	0.0192211	0.0201026	FALSE
VSTM2L:Q96N03:OID20067:v1:Cardiometabolic	BMI_PGS	T2D	EUR	43519	0.171781	0.0188911	0	0.00714846	0.00188628	0.000150826	0.17893	0.0189637	0	FALSE
VSTM2L:Q96N03:OID20067:v1:Cardiometabolic	NASH_biomarker_GRS	T2D	EUR	43519	0.103918	0.0188481	3.51921e-08	0.00842624	0.00191691	1.10394e-05	0.112344	0.0189203	2.88972e-09	FALSE
VSTM2L:Q96N03:OID20067:v1:Cardiometabolic	T2D_GWAS_signif	T2D	EUR	43519	0.360008	0.0189174	0	0.00546029	0.00188193	0.00371462	0.365468	0.0189453	0	FALSE
VSTM2L:Q96N03:OID20067:v1:Cardiometabolic	lipodystrophy_pPS	T2D	EUR	43519	0.139134	0.0195948	1.24256e-12	0.00566413	0.00189241	0.00276179	0.144798	0.0196855	1.9007e-13	FALSE
VSTM2L:Q96N03:OID20067:v1:Cardiometabolic	T2D_PGS	CAD	EUR	43519	0.123971	0.0178949	4.27569e-12	0.00700928	0.001284	4.78929e-08	0.13098	0.0178771	2.35811e-13	FALSE
VSTM2L:Q96N03:OID20067:v1:Cardiometabolic	CAD_PGS	CAD	EUR	43519	0.319393	0.0181658	0	0.00341441	0.000866064	8.06535e-05	0.322807	0.0181594	0	FALSE
VSTM2L:Q96N03:OID20067:v1:Cardiometabolic	CKD_PGS	CAD	EUR	43519	0.0344071	0.0175041	0.0493378	0.00168273	0.000771792	0.029236	0.0360899	0.0175247	0.0394585	FALSE
VSTM2L:Q96N03:OID20067:v1:Cardiometabolic	BMI_PGS	CAD	EUR	43519	0.0635905	0.0177239	0.000333439	0.00342517	0.000879968	9.9264e-05	0.0670157	0.0177206	0.000155702	FALSE
VSTM2L:Q96N03:OID20067:v1:Cardiometabolic	T2D_GWAS_signif	CAD	EUR	43519	0.0467273	0.017934	0.00917369	0.002347	0.000817475	0.00409132	0.0490743	0.0179383	0.00622413	FALSE
VSTM2L:Q96N03:OID20067:v1:Cardiometabolic	CAD_GWAS_signif	CAD	EUR	43519	0.208562	0.0178217	0	0.00246137	0.000799962	0.00209191	0.211023	0.0178298	0	FALSE
VSTM2L:Q96N03:OID20067:v1:Cardiometabolic	lipodystrophy_pPS	CAD	EUR	43519	0.0402689	0.0175043	0.0214194	0.00277056	0.000843281	0.0010182	0.0430394	0.0175149	0.0139987	FALSE
VSTM2L:Q96N03:OID20067:v1:Cardiometabolic	T2D_PGS	CKD	EUR	43519	0.188254	0.0211196	0	0.0124942	0.0018876	3.6142e-11	0.200748	0.0211668	0	FALSE
VSTM2L:Q96N03:OID20067:v1:Cardiometabolic	CAD_PGS	CKD	EUR	43519	0.0686579	0.0208175	0.000973487	0.00663916	0.00158439	2.78516e-05	0.0752971	0.0208548	0.000305561	FALSE
VSTM2L:Q96N03:OID20067:v1:Cardiometabolic	CKD_PGS	CKD	EUR	43519	0.248919	0.020808	0	0.0032474	0.00148963	0.0292572	0.252166	0.0209077	0	FALSE
VSTM2L:Q96N03:OID20067:v1:Cardiometabolic	BMI_PGS	CKD	EUR	43519	0.123257	0.0206848	2.5409e-09	0.00631009	0.00156638	5.61422e-05	0.129567	0.0207486	4.24868e-10	FALSE
VSTM2L:Q96N03:OID20067:v1:Cardiometabolic	T2D_GWAS_signif	CKD	EUR	43519	0.0412803	0.0206322	0.0454165	0.00402085	0.00153761	0.00892262	0.0453012	0.0206604	0.0283319	FALSE
VSTM2L:Q96N03:OID20067:v1:Cardiometabolic	T2D_PGS	NASH	EUR	43519	0.185326	0.0391716	2.23264e-06	0.0147937	0.00272892	5.92403e-08	0.20012	0.0390371	2.95332e-07	FALSE
VSTM2L:Q96N03:OID20067:v1:Cardiometabolic	CAD_PGS	NASH	EUR	43519	0.0697423	0.0393426	0.0762797	0.00800064	0.00191136	2.84111e-05	0.0777429	0.039442	0.048716	FALSE
VSTM2L:Q96N03:OID20067:v1:Cardiometabolic	BMI_PGS	NASH	EUR	43519	0.0969429	0.0388224	0.0125219	0.00656923	0.00188539	0.000493477	0.103512	0.0388024	0.00763784	FALSE
VSTM2L:Q96N03:OID20067:v1:Cardiometabolic	NASH_biomarker_GRS	NASH	EUR	43519	0.247335	0.0399183	5.79077e-10	0.00713585	0.00189712	0.000168963	0.254471	0.0398662	1.73511e-10	FALSE
VTA1:Q9NP79:OID21016:v1:Neurology	liver_lipid_pPS	T2D	ALL	47642	0.0606753	0.01896	0.00137344	-0.00145447	0.000636241	0.0222518	0.0592209	0.0189529	0.00178026	TRUE
VTA1:Q9NP79:OID21016:v1:Neurology	liver_lipid_pPS	T2D	EUR	44508	0.0640499	0.0200868	0.00142937	-0.00139859	0.000675741	0.0384786	0.0626513	0.0200768	0.0018049	TRUE
VTA1:Q9NP79:OID21016:v1:Neurology	liver_lipid_pPS	T2D	ALL	47875	0.0627603	0.0181058	0.000527642	-0.000972303	0.000428543	0.0232771	0.061788	0.0181084	0.000644598	FALSE
VTA1:Q9NP79:OID21016:v1:Neurology	liver_lipid_pPS	T2D	EUR	44690	0.0655874	0.0191645	0.000620838	-0.000924324	0.000437361	0.0345656	0.0646631	0.0191643	0.000740445	FALSE
VTCN1:Q7Z7D3:OID21164:v1:Oncology	obesity_pPS	T2D	ALL	46139	0.038993	0.0190478	0.0406471	-0.00103752	0.00052695	0.0489624	0.0379554	0.0190497	0.0463221	TRUE
VTCN1:Q7Z7D3:OID21164:v1:Oncology	liver_lipid_pPS	T2D	ALL	46139	0.0500518	0.0193526	0.00970097	0.00139877	0.000581902	0.0162259	0.0514506	0.0193526	0.00784702	TRUE
VTCN1:Q7Z7D3:OID21164:v1:Oncology	liver_lipid_pPS	CKD	ALL	46139	0.0575623	0.0205278	0.00504553	0.00172444	0.000710285	0.0151901	0.0592867	0.0205333	0.00388501	TRUE
VTCN1:Q7Z7D3:OID21164:v1:Oncology	liver_lipid_pPS	T2D	EUR	43089	0.0521342	0.0205047	0.0110046	0.00156306	0.000649309	0.0160723	0.0536973	0.0205028	0.00881834	TRUE
VTCN1:Q7Z7D3:OID21164:v1:Oncology	liver_lipid_pPS	CKD	EUR	43089	0.0620989	0.0212577	0.00348645	0.00193588	0.000775265	0.0125228	0.0640348	0.0212625	0.00259854	TRUE
VTCN1:Q7Z7D3:OID21164:v1:Oncology	CAD_PGS	T2D	ALL	46363	0.122692	0.0182244	1.67057e-11	-0.000831603	0.000409509	0.0422823	0.12186	0.0182178	2.24603e-11	FALSE
VTCN1:Q7Z7D3:OID21164:v1:Oncology	CAD_PGS	CKD	ALL	46363	0.0652008	0.0203942	0.00138855	-0.00145812	0.00065649	0.026345	0.0637427	0.020383	0.00176448	FALSE
VTCN1:Q7Z7D3:OID21164:v1:Oncology	liver_lipid_pPS	CKD	ALL	46363	0.0611713	0.0203115	0.00259819	0.00124501	0.000613871	0.0425471	0.0624163	0.0203201	0.00212881	FALSE
VTCN1:Q7Z7D3:OID21164:v1:Oncology	liver_lipid_pPS	CKD	EUR	43262	0.0657048	0.0210409	0.0017919	0.00139752	0.000669994	0.0369897	0.0671024	0.0210495	0.0014334	FALSE
VTI1A:Q96AJ9:OID30640:v1:Inflammation_II	BMI_PGS	T2D	ALL	46626	-0.0472769	0.0196435	0.0160951	-0.00278715	0.000812326	0.000601184	-0.0500641	0.0196507	0.0108435	TRUE
VTI1A:Q96AJ9:OID30640:v1:Inflammation_II	liver_lipid_pPS	T2D	ALL	46626	0.0608343	0.0191875	0.00152167	-0.00358151	0.000890552	5.77856e-05	0.0572528	0.019174	0.00282687	TRUE
VTI1A:Q96AJ9:OID30640:v1:Inflammation_II	liver_lipid_pPS	CKD	ALL	46626	0.0543657	0.0204231	0.00776852	-0.00256726	0.000848751	0.00248837	0.0517984	0.0204189	0.0111873	TRUE
VTI1A:Q96AJ9:OID30640:v1:Inflammation_II	BMI_PGS	T2D	EUR	43541	-0.0666864	0.020834	0.00137027	-0.00234467	0.000780933	0.00267866	-0.069031	0.0208428	0.000926342	TRUE
VTI1A:Q96AJ9:OID30640:v1:Inflammation_II	CKD_GWAS_signif	T2D	EUR	43541	-0.0418283	0.0202042	0.0384263	0.00141016	0.000680212	0.0381613	-0.0404182	0.0202058	0.0454648	TRUE
VTI1A:Q96AJ9:OID30640:v1:Inflammation_II	liver_lipid_pPS	T2D	EUR	43541	0.0658908	0.020339	0.00119683	-0.00366059	0.000951278	0.00011905	0.0622302	0.020316	0.00219047	TRUE
VTI1A:Q96AJ9:OID30640:v1:Inflammation_II	liver_lipid_pPS	CKD	EUR	43541	0.0580374	0.0211509	0.00607009	-0.00228235	0.000858425	0.00784282	0.0557551	0.0211498	0.00838394	TRUE
VTI1A:Q96AJ9:OID30640:v1:Inflammation_II	CKD_PGS	T2D	ALL	46858	0.0474961	0.0181084	0.00871907	0.00225534	0.000969047	0.0199448	0.0497514	0.0181219	0.00604421	FALSE
VTI1A:Q96AJ9:OID30640:v1:Inflammation_II	NASH_biomarker_GRS	T2D	ALL	46858	0.10088	0.0179264	1.82874e-08	-0.00204787	0.000973691	0.0354475	0.0988324	0.017952	3.68408e-08	FALSE
VTI1A:Q96AJ9:OID30640:v1:Inflammation_II	liver_lipid_pPS	T2D	ALL	46858	0.0652469	0.0183263	0.000370455	-0.00431998	0.00103911	3.21898e-05	0.060927	0.0183268	0.000885867	FALSE
VTI1A:Q96AJ9:OID30640:v1:Inflammation_II	CKD_GWAS_signif	CKD	ALL	46858	0.16087	0.0201901	1.55431e-15	0.00170855	0.000759694	0.024513	0.162579	0.0202046	8.88178e-16	FALSE
VTI1A:Q96AJ9:OID30640:v1:Inflammation_II	liver_lipid_pPS	CKD	ALL	46858	0.0588137	0.0201966	0.00359044	-0.00351825	0.00095605	0.000233245	0.0552955	0.0202018	0.00619724	FALSE
VTI1A:Q96AJ9:OID30640:v1:Inflammation_II	T2D_PGS	NASH	ALL	46858	0.201077	0.0378726	1.10046e-07	0.00223482	0.00101817	0.0281681	0.203312	0.0378824	8.00978e-08	FALSE
VTI1A:Q96AJ9:OID30640:v1:Inflammation_II	CKD_PGS	T2D	EUR	43721	0.053157	0.0192599	0.00578046	0.00250035	0.000977233	0.0105096	0.0556574	0.0192637	0.00386178	FALSE
VTI1A:Q96AJ9:OID30640:v1:Inflammation_II	NASH_biomarker_GRS	T2D	EUR	43721	0.117818	0.0189137	4.6868e-10	-0.00203564	0.000974969	0.036807	0.115782	0.01893	9.57468e-10	FALSE
VTI1A:Q96AJ9:OID30640:v1:Inflammation_II	liver_lipid_pPS	T2D	EUR	43721	0.0700271	0.0194207	0.000311199	-0.00471414	0.00107415	1.14024e-05	0.0653129	0.0194103	0.000765804	FALSE
VTI1A:Q96AJ9:OID30640:v1:Inflammation_II	CKD_PGS	CAD	EUR	43721	0.0409819	0.0174796	0.0190495	0.00146326	0.000688335	0.0335201	0.0424452	0.0174804	0.015176	FALSE
VTI1A:Q96AJ9:OID30640:v1:Inflammation_II	CKD_PGS	CKD	EUR	43721	0.251414	0.0208601	0	0.00145322	0.000740766	0.0497881	0.252867	0.0208686	0	FALSE
VTI1A:Q96AJ9:OID30640:v1:Inflammation_II	CKD_GWAS_signif	CKD	EUR	43721	0.164885	0.0208492	2.66454e-15	0.00162491	0.000743591	0.0288728	0.16651	0.020863	1.55431e-15	FALSE
VTI1A:Q96AJ9:OID30640:v1:Inflammation_II	liver_lipid_pPS	CKD	EUR	43721	0.0623919	0.0209401	0.00288685	-0.00337544	0.000961341	0.000446131	0.0590164	0.0209493	0.00484579	FALSE
VTI1A:Q96AJ9:OID30640:v1:Inflammation_II	T2D_PGS	NASH	EUR	43721	0.195768	0.0393745	6.62859e-07	0.00206417	0.00100713	0.0404074	0.197832	0.039378	5.06271e-07	FALSE
VWA1:Q6PCB0:OID21421:v1:Oncology	T2D_PGS	T2D	ALL	47559	0.722043	0.0208559	0	0.00597577	0.00132116	6.09338e-06	0.728018	0.0208675	0	TRUE
VWA1:Q6PCB0:OID21421:v1:Oncology	CAD_PGS	T2D	ALL	47559	0.114376	0.0189395	1.55051e-09	0.00314331	0.00124463	0.0115538	0.117519	0.0189607	5.7173e-10	TRUE
VWA1:Q6PCB0:OID21421:v1:Oncology	BMI_PGS	T2D	ALL	47559	-0.0433916	0.0194514	0.0256962	-0.00305257	0.00130397	0.0192329	-0.0464442	0.0194886	0.0171652	TRUE
VWA1:Q6PCB0:OID21421:v1:Oncology	NASH_biomarker_GRS	T2D	ALL	47559	0.103402	0.0185627	2.54161e-08	0.00632967	0.00137887	4.4221e-06	0.109731	0.0185763	3.48243e-09	TRUE
VWA1:Q6PCB0:OID21421:v1:Oncology	T2D_GWAS_signif	T2D	ALL	47559	0.394847	0.0189604	0	0.00472295	0.00128125	0.000227626	0.39957	0.0189806	0	TRUE
VWA1:Q6PCB0:OID21421:v1:Oncology	liver_lipid_pPS	T2D	ALL	47559	0.0578763	0.0189746	0.00228693	-0.00356578	0.00127003	0.00499077	0.0543105	0.0190139	0.0042854	TRUE
VWA1:Q6PCB0:OID21421:v1:Oncology	lipodystrophy_pPS	T2D	ALL	47559	0.171272	0.019187	0	0.00480593	0.00128427	0.000182447	0.176078	0.0192224	0	TRUE
VWA1:Q6PCB0:OID21421:v1:Oncology	T2D_PGS	CAD	ALL	47559	0.105788	0.0172709	9.05504e-10	0.00447484	0.000964668	3.50549e-06	0.110263	0.0172759	1.74258e-10	TRUE
VWA1:Q6PCB0:OID21421:v1:Oncology	CAD_PGS	CAD	ALL	47559	0.323878	0.0175158	0	0.00260331	0.000831709	0.00174766	0.326481	0.0175136	0	TRUE
VWA1:Q6PCB0:OID21421:v1:Oncology	T2D_GWAS_signif	CAD	ALL	47559	0.0593728	0.0172494	0.000577388	0.0030919	0.000878784	0.000434189	0.0624647	0.0172554	0.000294597	TRUE
VWA1:Q6PCB0:OID21421:v1:Oncology	lipodystrophy_pPS	CAD	ALL	47559	0.0455655	0.0168565	0.00686884	0.00250932	0.00084779	0.00307806	0.0480748	0.016854	0.00433873	TRUE
VWA1:Q6PCB0:OID21421:v1:Oncology	T2D_PGS	CKD	ALL	47559	0.156735	0.0205467	2.37588e-14	0.00335997	0.00101771	0.000961702	0.160095	0.020535	6.43929e-15	TRUE
VWA1:Q6PCB0:OID21421:v1:Oncology	liver_lipid_pPS	CKD	ALL	47559	0.0581221	0.0202554	0.00411177	-0.00314609	0.000998353	0.00162554	0.0549761	0.0202442	0.00661481	TRUE
VWA1:Q6PCB0:OID21421:v1:Oncology	T2D_PGS	NASH	ALL	47559	0.118263	0.0383735	0.00205681	0.0111447	0.002677	3.13912e-05	0.129408	0.0384336	0.000759739	TRUE
VWA1:Q6PCB0:OID21421:v1:Oncology	BMI_PGS	NASH	ALL	47559	-0.079309	0.0392721	0.0434377	-0.00578664	0.00258897	0.0254099	-0.0850956	0.039218	0.0300211	TRUE
VWA1:Q6PCB0:OID21421:v1:Oncology	NASH_biomarker_GRS	NASH	ALL	47559	0.248894	0.0383494	8.5747e-11	0.00948084	0.00248744	0.000138132	0.258375	0.0383706	1.65432e-11	TRUE
VWA1:Q6PCB0:OID21421:v1:Oncology	T2D_GWAS_signif	NASH	ALL	47559	0.0780959	0.0373581	0.036576	0.00861346	0.00254746	0.000721708	0.0867093	0.0373967	0.0204149	TRUE
VWA1:Q6PCB0:OID21421:v1:Oncology	lipodystrophy_pPS	NASH	ALL	47559	0.0940746	0.0389428	0.0157045	0.00754815	0.00248416	0.00237751	0.101623	0.0390222	0.00920815	TRUE
VWA1:Q6PCB0:OID21421:v1:Oncology	T2D_PGS	T2D	EUR	44419	0.749504	0.0221742	0	0.00616405	0.00143904	1.84012e-05	0.755668	0.0221884	0	TRUE
VWA1:Q6PCB0:OID21421:v1:Oncology	CAD_PGS	T2D	EUR	44419	0.117794	0.0200623	4.32063e-09	0.00321849	0.00135476	0.0175161	0.121013	0.0200868	1.69647e-09	TRUE
VWA1:Q6PCB0:OID21421:v1:Oncology	BMI_PGS	T2D	EUR	44419	-0.0591583	0.0206214	0.00412055	-0.00419577	0.00145411	0.00390851	-0.063354	0.020667	0.00217329	TRUE
VWA1:Q6PCB0:OID21421:v1:Oncology	NASH_biomarker_GRS	T2D	EUR	44419	0.119108	0.0195942	1.21136e-09	0.00690642	0.00150451	4.4221e-06	0.126014	0.0196015	1.28614e-10	TRUE
VWA1:Q6PCB0:OID21421:v1:Oncology	T2D_GWAS_signif	T2D	EUR	44419	0.408574	0.0200717	0	0.00472814	0.00138868	0.000662218	0.413302	0.0200933	0	TRUE
VWA1:Q6PCB0:OID21421:v1:Oncology	liver_lipid_pPS	T2D	EUR	44419	0.0619639	0.0201112	0.00206268	-0.00438009	0.00140733	0.00185605	0.0575838	0.0201464	0.00425955	TRUE
VWA1:Q6PCB0:OID21421:v1:Oncology	lipodystrophy_pPS	T2D	EUR	44419	0.17475	0.0203519	0	0.00532235	0.00141181	0.000163327	0.180073	0.0203833	0	TRUE
VWA1:Q6PCB0:OID21421:v1:Oncology	T2D_PGS	CAD	EUR	44419	0.102271	0.017785	8.90452e-09	0.0046195	0.00101734	5.6057e-06	0.10689	0.017792	1.88084e-09	TRUE
VWA1:Q6PCB0:OID21421:v1:Oncology	CAD_PGS	CAD	EUR	44419	0.326165	0.0181084	0	0.00249822	0.00087703	0.00439254	0.328663	0.0181069	0	TRUE
VWA1:Q6PCB0:OID21421:v1:Oncology	T2D_GWAS_signif	CAD	EUR	44419	0.0540656	0.0178432	0.00244527	0.00322649	0.000934332	0.000553864	0.0572921	0.0178501	0.00132911	TRUE
VWA1:Q6PCB0:OID21421:v1:Oncology	lipodystrophy_pPS	CAD	EUR	44419	0.0433571	0.0173692	0.0125532	0.00285926	0.000912231	0.00172226	0.0462164	0.0173667	0.00778625	TRUE
VWA1:Q6PCB0:OID21421:v1:Oncology	T2D_PGS	CKD	EUR	44419	0.151194	0.0212576	1.13998e-12	0.00326053	0.00101299	0.00128762	0.154454	0.0212496	3.63265e-13	TRUE
VWA1:Q6PCB0:OID21421:v1:Oncology	liver_lipid_pPS	CKD	EUR	44419	0.0630426	0.0209739	0.00264912	-0.00312602	0.000997618	0.00172744	0.0599165	0.0209607	0.00425623	TRUE
VWA1:Q6PCB0:OID21421:v1:Oncology	T2D_PGS	NASH	EUR	44419	0.108563	0.0399352	0.00655859	0.0106428	0.0028135	0.000155102	0.119205	0.040032	0.00290369	TRUE
VWA1:Q6PCB0:OID21421:v1:Oncology	BMI_PGS	NASH	EUR	44419	-0.0889049	0.041262	0.0311898	-0.00680375	0.00282055	0.0158561	-0.0957086	0.0411597	0.020056	TRUE
VWA1:Q6PCB0:OID21421:v1:Oncology	NASH_biomarker_GRS	NASH	EUR	44419	0.254542	0.0400665	2.11179e-10	0.00962381	0.00265214	0.000284861	0.264166	0.0400759	4.34996e-11	TRUE
VWA1:Q6PCB0:OID21421:v1:Oncology	T2D_GWAS_signif	NASH	EUR	44419	0.0751607	0.0387151	0.0522126	0.00819537	0.00269513	0.00235944	0.083356	0.0387708	0.0315578	TRUE
VWA1:Q6PCB0:OID21421:v1:Oncology	lipodystrophy_pPS	NASH	EUR	44419	0.0876271	0.0403987	0.0300783	0.0075844	0.00264187	0.0040937	0.0952115	0.0405004	0.0187291	TRUE
VWA1:Q6PCB0:OID21421:v1:Oncology	T2D_PGS	T2D	ALL	47790	0.730221	0.0197177	0	0.0177671	0.00204788	0	0.747988	0.0197333	0	FALSE
VWA1:Q6PCB0:OID21421:v1:Oncology	CAD_PGS	T2D	ALL	47790	0.115785	0.0178949	9.78275e-11	0.00768389	0.00196738	9.39738e-05	0.123469	0.0179492	6.0365e-12	FALSE
VWA1:Q6PCB0:OID21421:v1:Oncology	CKD_PGS	T2D	ALL	47790	0.0414308	0.0178682	0.020412	0.00478943	0.00192881	0.0130245	0.0462202	0.0179304	0.00994444	FALSE
VWA1:Q6PCB0:OID21421:v1:Oncology	BMI_PGS	T2D	ALL	47790	0.169787	0.017769	0	0.0156428	0.00204885	2.26485e-14	0.185429	0.017832	0	FALSE
VWA1:Q6PCB0:OID21421:v1:Oncology	NASH_biomarker_GRS	T2D	ALL	47790	0.0857914	0.017551	1.01804e-06	0.0109927	0.00200807	4.39391e-08	0.096784	0.0176101	3.88602e-08	FALSE
VWA1:Q6PCB0:OID21421:v1:Oncology	BMI_GWAS_signif	T2D	ALL	47790	0.0823495	0.0176359	3.02046e-06	0.00808579	0.00198835	4.77058e-05	0.0904353	0.0176802	3.13631e-07	FALSE
VWA1:Q6PCB0:OID21421:v1:Oncology	T2D_GWAS_signif	T2D	ALL	47790	0.348457	0.0177717	0	0.0067422	0.00196782	0.000612018	0.355199	0.0178358	0	FALSE
VWA1:Q6PCB0:OID21421:v1:Oncology	liver_lipid_pPS	T2D	ALL	47790	0.0643454	0.0180658	0.000368435	-0.00591522	0.00196286	0.00258199	0.0584302	0.0181441	0.00128035	FALSE
VWA1:Q6PCB0:OID21421:v1:Oncology	proinsulin_pPS	T2D	ALL	47790	0.0802229	0.0187626	1.90557e-05	-0.0041777	0.00194585	0.0317944	0.0760452	0.0188669	5.56322e-05	FALSE
VWA1:Q6PCB0:OID21421:v1:Oncology	lipodystrophy_pPS	T2D	ALL	47790	0.139966	0.0183652	2.5091e-14	0.00620425	0.00195578	0.00151253	0.14617	0.0184547	2.44249e-15	FALSE
VWA1:Q6PCB0:OID21421:v1:Oncology	T2D_PGS	CAD	ALL	47790	0.130246	0.0171115	2.70894e-14	0.0106662	0.00143082	9.01501e-14	0.140913	0.0171059	2.22045e-16	FALSE
VWA1:Q6PCB0:OID21421:v1:Oncology	CAD_PGS	CAD	ALL	47790	0.321384	0.0173318	0	0.00435037	0.00114939	0.00015375	0.325734	0.0173406	0	FALSE
VWA1:Q6PCB0:OID21421:v1:Oncology	CKD_PGS	CAD	ALL	47790	0.037229	0.0166827	0.0256421	0.00249105	0.0011168	0.0257123	0.0397201	0.0167089	0.0174453	FALSE
VWA1:Q6PCB0:OID21421:v1:Oncology	BMI_PGS	CAD	ALL	47790	0.0669068	0.0169194	7.67096e-05	0.00967944	0.00137662	2.0457e-12	0.0765862	0.0169095	5.92132e-06	FALSE
VWA1:Q6PCB0:OID21421:v1:Oncology	T2D_GWAS_signif	CAD	ALL	47790	0.0549547	0.0170189	0.00124207	0.0040795	0.00116431	0.000458697	0.0590342	0.0170385	0.000530735	FALSE
VWA1:Q6PCB0:OID21421:v1:Oncology	lipodystrophy_pPS	CAD	ALL	47790	0.0417868	0.0167566	0.0126402	0.00324604	0.00114326	0.00452138	0.0450328	0.0167697	0.00724489	FALSE
VWA1:Q6PCB0:OID21421:v1:Oncology	T2D_PGS	CKD	ALL	47790	0.193942	0.0203941	0	0.0108265	0.00170404	2.10564e-10	0.204768	0.0203861	0	FALSE
VWA1:Q6PCB0:OID21421:v1:Oncology	CAD_PGS	CKD	ALL	47790	0.0586555	0.0200274	0.00340312	0.00361543	0.0014746	0.0142138	0.062271	0.0200526	0.00190031	FALSE
VWA1:Q6PCB0:OID21421:v1:Oncology	CKD_PGS	CKD	ALL	47790	0.250506	0.0198494	0	0.00293116	0.00143905	0.0416631	0.253437	0.0198976	0	FALSE
VWA1:Q6PCB0:OID21421:v1:Oncology	BMI_PGS	CKD	ALL	47790	0.110201	0.019852	2.8381e-08	0.01011	0.00168416	1.93747e-09	0.120311	0.019849	1.35008e-09	FALSE
VWA1:Q6PCB0:OID21421:v1:Oncology	BMI_GWAS_signif	CKD	ALL	47790	0.0497548	0.019949	0.0126279	0.0055239	0.00152825	0.000300885	0.0552787	0.0199654	0.00562755	FALSE
VWA1:Q6PCB0:OID21421:v1:Oncology	liver_lipid_pPS	CKD	ALL	47790	0.0634287	0.0199825	0.00150248	-0.00485808	0.00149867	0.00118866	0.0585706	0.0200031	0.0034106	FALSE
VWA1:Q6PCB0:OID21421:v1:Oncology	T2D_PGS	NASH	ALL	47790	0.175002	0.0376495	3.34862e-06	0.0272104	0.00342681	1.9984e-15	0.202213	0.0376656	7.9339e-08	FALSE
VWA1:Q6PCB0:OID21421:v1:Oncology	CAD_PGS	NASH	ALL	47790	0.0663994	0.0369906	0.072648	0.0131081	0.00293119	7.751e-06	0.0795075	0.0370051	0.0316695	FALSE
VWA1:Q6PCB0:OID21421:v1:Oncology	BMI_PGS	NASH	ALL	47790	0.0872032	0.0367472	0.0176415	0.0216244	0.00315882	7.60836e-12	0.108828	0.0368336	0.00313098	FALSE
VWA1:Q6PCB0:OID21421:v1:Oncology	NASH_biomarker_GRS	NASH	ALL	47790	0.245511	0.0371738	3.99096e-11	0.0125837	0.00293562	1.81462e-05	0.258095	0.0372394	4.18776e-12	FALSE
VWA1:Q6PCB0:OID21421:v1:Oncology	T2D_GWAS_signif	NASH	ALL	47790	0.0694189	0.0365977	0.0578526	0.0097927	0.00292428	0.000811769	0.0792116	0.0366384	0.0306195	FALSE
VWA1:Q6PCB0:OID21421:v1:Oncology	proinsulin_pPS	NASH	ALL	47790	-0.0790204	0.0374464	0.0348387	-0.00614598	0.00291404	0.0349368	-0.0851664	0.0375144	0.0231936	FALSE
VWA1:Q6PCB0:OID21421:v1:Oncology	lipodystrophy_pPS	NASH	ALL	47790	0.0818953	0.038711	0.0343823	0.00777848	0.00288827	0.00707851	0.0896738	0.038801	0.0208261	FALSE
VWA1:Q6PCB0:OID21421:v1:Oncology	T2D_PGS	T2D	EUR	44599	0.759218	0.0209485	0	0.0184305	0.00219855	0	0.777648	0.0209711	0	FALSE
VWA1:Q6PCB0:OID21421:v1:Oncology	CAD_PGS	T2D	EUR	44599	0.121399	0.018962	1.53116e-10	0.00741764	0.00211097	0.000441653	0.128817	0.0190308	1.29812e-11	FALSE
VWA1:Q6PCB0:OID21421:v1:Oncology	CKD_PGS	T2D	EUR	44599	0.0477794	0.018984	0.011842	0.0053191	0.00209431	0.0110919	0.0530985	0.0190633	0.00534661	FALSE
VWA1:Q6PCB0:OID21421:v1:Oncology	BMI_PGS	T2D	EUR	44599	0.16985	0.0186907	0	0.0149006	0.0021779	7.82552e-12	0.18475	0.0187745	0	FALSE
VWA1:Q6PCB0:OID21421:v1:Oncology	NASH_biomarker_GRS	T2D	EUR	44599	0.101614	0.0184932	3.91469e-08	0.0117899	0.00215991	4.80117e-08	0.113404	0.0185505	9.76268e-10	FALSE
VWA1:Q6PCB0:OID21421:v1:Oncology	BMI_GWAS_signif	T2D	EUR	44599	0.0852495	0.0186461	4.83122e-06	0.00680076	0.00214157	0.0014953	0.0920503	0.0187006	8.55224e-07	FALSE
VWA1:Q6PCB0:OID21421:v1:Oncology	T2D_GWAS_signif	T2D	EUR	44599	0.357457	0.0187409	0	0.00643064	0.00211483	0.00235996	0.363887	0.0188169	0	FALSE
VWA1:Q6PCB0:OID21421:v1:Oncology	liver_lipid_pPS	T2D	EUR	44599	0.0680622	0.0191262	0.00037285	-0.00692542	0.00212801	0.00113629	0.0611368	0.0191989	0.00145062	FALSE
VWA1:Q6PCB0:OID21421:v1:Oncology	lipodystrophy_pPS	T2D	EUR	44599	0.139466	0.0194638	7.7538e-13	0.0068368	0.00210969	0.00119252	0.146303	0.0195559	7.37188e-14	FALSE
VWA1:Q6PCB0:OID21421:v1:Oncology	T2D_PGS	CAD	EUR	44599	0.126604	0.0176216	6.74127e-13	0.0109612	0.00149674	2.41807e-13	0.137565	0.0176192	5.77316e-15	FALSE
VWA1:Q6PCB0:OID21421:v1:Oncology	CAD_PGS	CAD	EUR	44599	0.324564	0.0179233	0	0.00406186	0.0012016	0.000723904	0.328626	0.017935	0	FALSE
VWA1:Q6PCB0:OID21421:v1:Oncology	CKD_PGS	CAD	EUR	44599	0.0340311	0.0172606	0.0486541	0.00280587	0.0011836	0.0177585	0.036837	0.017287	0.0330963	FALSE
VWA1:Q6PCB0:OID21421:v1:Oncology	BMI_PGS	CAD	EUR	44599	0.068309	0.0175293	9.74558e-05	0.00939002	0.00141011	2.75524e-11	0.0776991	0.0175183	9.19362e-06	FALSE
VWA1:Q6PCB0:OID21421:v1:Oncology	T2D_GWAS_signif	CAD	EUR	44599	0.0493346	0.0176135	0.00509518	0.00418207	0.00122595	0.000646547	0.0535167	0.0176351	0.00240798	FALSE
VWA1:Q6PCB0:OID21421:v1:Oncology	lipodystrophy_pPS	CAD	EUR	44599	0.0389933	0.0172794	0.0240308	0.00366264	0.00120923	0.00245437	0.0426559	0.0172944	0.0136456	FALSE
VWA1:Q6PCB0:OID21421:v1:Oncology	T2D_PGS	CKD	EUR	44599	0.191513	0.0210881	0	0.0107942	0.0017482	6.63781e-10	0.202307	0.0210863	0	FALSE
VWA1:Q6PCB0:OID21421:v1:Oncology	CAD_PGS	CKD	EUR	44599	0.0623092	0.0206495	0.00254897	0.0030125	0.00148024	0.0418362	0.0653217	0.0206778	0.00158295	FALSE
VWA1:Q6PCB0:OID21421:v1:Oncology	BMI_PGS	CKD	EUR	44599	0.117287	0.0206079	1.26012e-08	0.00940094	0.00169049	2.68096e-08	0.126688	0.020606	7.84074e-10	FALSE
VWA1:Q6PCB0:OID21421:v1:Oncology	BMI_GWAS_signif	CKD	EUR	44599	0.0457725	0.0206337	0.026532	0.00483197	0.00153292	0.00162085	0.0506044	0.0206468	0.0142477	FALSE
VWA1:Q6PCB0:OID21421:v1:Oncology	liver_lipid_pPS	CKD	EUR	44599	0.0684845	0.0206942	0.000935125	-0.00500885	0.00152065	0.000988099	0.0634756	0.0207172	0.00218465	FALSE
VWA1:Q6PCB0:OID21421:v1:Oncology	T2D_PGS	NASH	EUR	44599	0.170183	0.0390491	1.31143e-05	0.0265444	0.00357967	1.21236e-13	0.196728	0.0390869	4.82638e-07	FALSE
VWA1:Q6PCB0:OID21421:v1:Oncology	CAD_PGS	NASH	EUR	44599	0.0711416	0.0387262	0.0662039	0.0130811	0.00311047	2.60505e-05	0.0842227	0.0387517	0.0297508	FALSE
VWA1:Q6PCB0:OID21421:v1:Oncology	BMI_PGS	NASH	EUR	44599	0.0887089	0.0383221	0.0206225	0.0205688	0.00329547	4.33283e-10	0.109278	0.0384034	0.00443392	FALSE
VWA1:Q6PCB0:OID21421:v1:Oncology	NASH_biomarker_GRS	NASH	EUR	44599	0.251398	0.0388994	1.02811e-10	0.0127302	0.00311681	4.41996e-05	0.264128	0.0389594	1.20535e-11	FALSE
VWA1:Q6PCB0:OID21421:v1:Oncology	lipodystrophy_pPS	NASH	EUR	44599	0.0732156	0.0401665	0.0683333	0.00828953	0.00304739	0.00652411	0.0815052	0.0402796	0.0430233	FALSE
VWC2:Q2TAL6:OID20936:v1:Neurology	CAD_PGS	CAD	ALL	46733	0.323281	0.0176207	0	0.00326901	0.00115965	0.00481798	0.32655	0.0176403	0	TRUE
VWC2:Q2TAL6:OID20936:v1:Neurology	lipodystrophy_pPS	CAD	ALL	46733	0.052579	0.0169994	0.00198148	-0.00427835	0.00122045	0.000455684	0.0483006	0.017026	0.00455582	TRUE
VWC2:Q2TAL6:OID20936:v1:Neurology	CAD_PGS	CKD	ALL	46733	0.033774	0.0196258	0.0852698	0.0254916	0.00510522	5.9375e-07	0.0592655	0.0203133	0.00352761	TRUE
VWC2:Q2TAL6:OID20936:v1:Neurology	CKD_PGS	CKD	ALL	46733	0.173615	0.0199496	0	0.0595461	0.00515085	0	0.233161	0.0205014	0	TRUE
VWC2:Q2TAL6:OID20936:v1:Neurology	CKD_GWAS_signif	CKD	ALL	46733	0.116772	0.019892	4.35014e-09	0.0467909	0.00516088	0	0.163563	0.020535	1.55431e-15	TRUE
VWC2:Q2TAL6:OID20936:v1:Neurology	CAD_PGS	CAD	EUR	43665	0.326475	0.0182307	0	0.00338111	0.00118011	0.00416912	0.329857	0.0182503	0	TRUE
VWC2:Q2TAL6:OID20936:v1:Neurology	lipodystrophy_pPS	CAD	EUR	43665	0.0507596	0.0175058	0.00373645	-0.00423603	0.00123871	0.000626898	0.0465236	0.0175356	0.00797595	TRUE
VWC2:Q2TAL6:OID20936:v1:Neurology	CAD_PGS	CKD	EUR	43665	0.037492	0.0202834	0.0645429	0.0268892	0.00525454	3.09905e-07	0.0643812	0.0209977	0.00216863	TRUE
VWC2:Q2TAL6:OID20936:v1:Neurology	CKD_PGS	CKD	EUR	43665	0.175876	0.0206464	0	0.0597586	0.00529164	0	0.235635	0.021233	0	TRUE
VWC2:Q2TAL6:OID20936:v1:Neurology	CKD_GWAS_signif	CKD	EUR	43665	0.119243	0.0205877	6.95695e-09	0.0479111	0.0052997	0	0.167154	0.0212528	3.77476e-15	TRUE
VWC2:Q2TAL6:OID20936:v1:Neurology	CAD_PGS	T2D	ALL	46966	0.112761	0.0180197	3.90738e-10	0.00521351	0.00111807	3.11695e-06	0.117975	0.0180297	6.01537e-11	FALSE
VWC2:Q2TAL6:OID20936:v1:Neurology	CKD_PGS	T2D	ALL	46966	0.0292912	0.0180522	0.104678	0.0147881	0.00180235	2.22045e-16	0.0440794	0.017993	0.0142931	FALSE
VWC2:Q2TAL6:OID20936:v1:Neurology	BMI_PGS	T2D	ALL	46966	0.181505	0.0179346	0	0.0072659	0.00122373	2.89397e-09	0.188771	0.0179258	0	FALSE
VWC2:Q2TAL6:OID20936:v1:Neurology	lipodystrophy_pPS	T2D	ALL	46966	0.152144	0.0185331	2.22045e-16	-0.00348289	0.00108798	0.00136839	0.148662	0.0185562	1.11022e-15	FALSE
VWC2:Q2TAL6:OID20936:v1:Neurology	T2D_PGS	CAD	ALL	46966	0.135818	0.0172245	3.10862e-15	0.00470383	0.00146055	0.0012793	0.140522	0.0172816	4.44089e-16	FALSE
VWC2:Q2TAL6:OID20936:v1:Neurology	CAD_PGS	CAD	ALL	46966	0.320685	0.0174234	0	0.00489326	0.00142231	0.000580959	0.325578	0.017455	0	FALSE
VWC2:Q2TAL6:OID20936:v1:Neurology	CKD_PGS	CAD	ALL	46966	0.0194027	0.016868	0.250033	0.0198185	0.00199618	0	0.0392213	0.0168474	0.0199107	FALSE
VWC2:Q2TAL6:OID20936:v1:Neurology	BMI_PGS	CAD	ALL	46966	0.0678481	0.01702	6.70896e-05	0.0112508	0.00162594	4.53104e-12	0.0790989	0.0170448	3.47308e-06	FALSE
VWC2:Q2TAL6:OID20936:v1:Neurology	lipodystrophy_pPS	CAD	ALL	46966	0.0505127	0.0168855	0.00277622	-0.00492824	0.00146705	0.000781445	0.0455845	0.0169336	0.00710351	FALSE
VWC2:Q2TAL6:OID20936:v1:Neurology	T2D_PGS	CKD	ALL	46966	0.171073	0.0197007	0	0.0289071	0.0054097	9.1134e-08	0.19998	0.0205067	0	FALSE
VWC2:Q2TAL6:OID20936:v1:Neurology	CAD_PGS	CKD	ALL	46966	0.0397304	0.0192428	0.0389526	0.0305522	0.00538923	1.43535e-08	0.0702826	0.0200297	0.000449917	FALSE
VWC2:Q2TAL6:OID20936:v1:Neurology	CKD_PGS	CKD	ALL	46966	0.177245	0.0195199	0	0.0693143	0.00541426	0	0.246559	0.020141	0	FALSE
VWC2:Q2TAL6:OID20936:v1:Neurology	BMI_PGS	CKD	ALL	46966	0.0809497	0.0191326	2.32679e-05	0.0370103	0.0053089	3.13882e-12	0.11796	0.0199808	3.55492e-09	FALSE
VWC2:Q2TAL6:OID20936:v1:Neurology	CKD_GWAS_signif	CKD	ALL	46966	0.113771	0.0195508	5.91051e-09	0.0511118	0.00541167	0	0.164883	0.0202813	4.44089e-16	FALSE
VWC2:Q2TAL6:OID20936:v1:Neurology	T2D_PGS	NASH	ALL	46966	0.194427	0.037942	2.98632e-07	0.00338009	0.00139058	0.0150697	0.197807	0.0378948	1.79033e-07	FALSE
VWC2:Q2TAL6:OID20936:v1:Neurology	CAD_PGS	NASH	ALL	46966	0.0777226	0.0374545	0.0379751	0.0035178	0.00136109	0.00975059	0.0812404	0.0374476	0.0300489	FALSE
VWC2:Q2TAL6:OID20936:v1:Neurology	BMI_PGS	NASH	ALL	46966	0.0961416	0.0371711	0.00969665	0.00624614	0.00219731	0.00447424	0.102388	0.0371743	0.00588251	FALSE
VWC2:Q2TAL6:OID20936:v1:Neurology	CAD_PGS	T2D	EUR	43847	0.118273	0.019081	5.70064e-10	0.0059227	0.00120592	9.04591e-07	0.124196	0.0190858	7.65497e-11	FALSE
VWC2:Q2TAL6:OID20936:v1:Neurology	CKD_PGS	T2D	EUR	43847	0.0337807	0.0191757	0.07813	0.0155377	0.00196588	2.66454e-15	0.0493184	0.0191056	0.00984124	FALSE
VWC2:Q2TAL6:OID20936:v1:Neurology	BMI_PGS	T2D	EUR	43847	0.179343	0.0188769	0	0.0080779	0.00133706	1.5266e-09	0.187421	0.0188592	0	FALSE
VWC2:Q2TAL6:OID20936:v1:Neurology	BMI_GWAS_signif	T2D	EUR	43847	0.0912345	0.0188053	1.22506e-06	0.002202	0.00106664	0.0389764	0.0934365	0.0188241	6.91726e-07	FALSE
VWC2:Q2TAL6:OID20936:v1:Neurology	beta_cell_pPS	T2D	EUR	43847	0.220309	0.0190736	0	-0.00215415	0.00108528	0.0471585	0.218155	0.0190819	0	FALSE
VWC2:Q2TAL6:OID20936:v1:Neurology	lipodystrophy_pPS	T2D	EUR	43847	0.152202	0.0195624	7.32747e-15	-0.00377027	0.00113898	0.000932207	0.148431	0.0195925	3.57492e-14	FALSE
VWC2:Q2TAL6:OID20936:v1:Neurology	T2D_PGS	CAD	EUR	43847	0.131528	0.0177416	1.23013e-13	0.00518841	0.00151417	0.000611226	0.136716	0.0178015	1.59872e-14	FALSE
VWC2:Q2TAL6:OID20936:v1:Neurology	CAD_PGS	CAD	EUR	43847	0.324523	0.0180336	0	0.00514814	0.00146145	0.000427309	0.329672	0.0180652	0	FALSE
VWC2:Q2TAL6:OID20936:v1:Neurology	CKD_PGS	CAD	EUR	43847	0.0172035	0.0174587	0.324438	0.0202014	0.00207867	0	0.0374049	0.0174285	0.0318579	FALSE
VWC2:Q2TAL6:OID20936:v1:Neurology	BMI_PGS	CAD	EUR	43847	0.0686989	0.0176432	9.86886e-05	0.01177	0.00169257	3.55249e-12	0.0804689	0.0176617	5.21072e-06	FALSE
VWC2:Q2TAL6:OID20936:v1:Neurology	lipodystrophy_pPS	CAD	EUR	43847	0.0481882	0.0174005	0.00561658	-0.0048938	0.00150335	0.00113287	0.0432944	0.0174548	0.0131246	FALSE
VWC2:Q2TAL6:OID20936:v1:Neurology	T2D_PGS	CKD	EUR	43847	0.167566	0.0203837	2.22045e-16	0.0298781	0.00557482	8.34674e-08	0.197444	0.0212085	0	FALSE
VWC2:Q2TAL6:OID20936:v1:Neurology	CAD_PGS	CKD	EUR	43847	0.0431337	0.019857	0.0298389	0.0323778	0.00558656	6.80518e-09	0.0755116	0.0206846	0.000261616	FALSE
VWC2:Q2TAL6:OID20936:v1:Neurology	CKD_PGS	CKD	EUR	43847	0.180626	0.0201771	0	0.0694536	0.00559999	0	0.25008	0.0208403	0	FALSE
VWC2:Q2TAL6:OID20936:v1:Neurology	BMI_PGS	CKD	EUR	43847	0.084833	0.0198449	1.91315e-05	0.0397964	0.00550464	4.84279e-13	0.124629	0.0207467	1.88752e-09	FALSE
VWC2:Q2TAL6:OID20936:v1:Neurology	CKD_GWAS_signif	CKD	EUR	43847	0.115938	0.0202137	9.71544e-09	0.0528673	0.00559128	0	0.168805	0.0209665	8.88178e-16	FALSE
VWC2:Q2TAL6:OID20936:v1:Neurology	T2D_PGS	NASH	EUR	43847	0.193772	0.0394015	8.74822e-07	0.00412842	0.0015678	0.00845699	0.197901	0.0393562	4.94458e-07	FALSE
VWC2:Q2TAL6:OID20936:v1:Neurology	CAD_PGS	NASH	EUR	43847	0.0787795	0.039085	0.0438425	0.00433583	0.00155609	0.00533032	0.0831154	0.0391001	0.0335278	FALSE
VWC2:Q2TAL6:OID20936:v1:Neurology	BMI_PGS	NASH	EUR	43847	0.0933208	0.0386752	0.0158246	0.00767777	0.00248276	0.0019852	0.100999	0.0386877	0.00903803	FALSE
VWC2:Q2TAL6:OID20936:v1:Neurology	lipodystrophy_pPS	NASH	EUR	43847	0.0918952	0.0409721	0.0249049	-0.00202604	0.00101823	0.0466174	0.0898691	0.040987	0.0283343	FALSE
VWC2L:B2RUY7:OID31002:v1:Neurology_II	T2D_PGS	T2D	ALL	47530	0.724151	0.020773	0	0.00642097	0.00140484	4.86325e-06	0.730572	0.0207594	0	TRUE
VWC2L:B2RUY7:OID31002:v1:Neurology_II	BMI_PGS	T2D	ALL	47530	-0.0486002	0.019394	0.0122125	0.00284833	0.00135371	0.0353702	-0.0457519	0.0194454	0.0186305	TRUE
VWC2L:B2RUY7:OID31002:v1:Neurology_II	T2D_GWAS_signif	T2D	ALL	47530	0.395258	0.0187547	0	0.0030703	0.00129482	0.0177298	0.398328	0.0188252	0	TRUE
VWC2L:B2RUY7:OID31002:v1:Neurology_II	lipodystrophy_pPS	T2D	ALL	47530	0.171741	0.0191735	0	0.00297053	0.00130185	0.0225023	0.174712	0.0192153	0	TRUE
VWC2L:B2RUY7:OID31002:v1:Neurology_II	T2D_PGS	CKD	ALL	47530	0.164717	0.020477	8.88178e-16	-0.00755028	0.00253554	0.00290342	0.157166	0.0205983	2.35367e-14	TRUE
VWC2L:B2RUY7:OID31002:v1:Neurology_II	CKD_PGS	CKD	ALL	47530	0.218648	0.020223	0	0.0171577	0.00253538	1.31204e-11	0.235805	0.0203327	0	TRUE
VWC2L:B2RUY7:OID31002:v1:Neurology_II	CKD_GWAS_signif	CKD	ALL	47530	0.137997	0.0200948	6.54299e-12	0.0154929	0.00249414	5.24012e-10	0.15349	0.0202385	3.35287e-14	TRUE
VWC2L:B2RUY7:OID31002:v1:Neurology_II	T2D_PGS	NASH	ALL	47530	0.123587	0.0384863	0.00132182	0.00374425	0.0017146	0.0289812	0.127331	0.0385175	0.000947028	TRUE
VWC2L:B2RUY7:OID31002:v1:Neurology_II	T2D_PGS	T2D	EUR	44385	0.751185	0.022067	0	0.0068898	0.00152653	6.38075e-06	0.758075	0.0220514	0	TRUE
VWC2L:B2RUY7:OID31002:v1:Neurology_II	BMI_PGS	T2D	EUR	44385	-0.0670337	0.0205583	0.00111152	0.0031176	0.00145996	0.0327285	-0.0639161	0.0206056	0.00192299	TRUE
VWC2L:B2RUY7:OID31002:v1:Neurology_II	NASH_biomarker_GRS	T2D	EUR	44385	0.122875	0.0196393	3.93437e-10	0.00314229	0.00140338	0.0251502	0.126017	0.0197021	1.59344e-10	TRUE
VWC2L:B2RUY7:OID31002:v1:Neurology_II	CKD_GWAS_signif	T2D	EUR	44385	-0.0383678	0.0199516	0.0544747	-0.00946319	0.00170253	2.72402e-08	-0.047831	0.0200111	0.0168384	TRUE
VWC2L:B2RUY7:OID31002:v1:Neurology_II	T2D_GWAS_signif	T2D	EUR	44385	0.409114	0.0198356	0	0.00367149	0.00139465	0.00847454	0.412786	0.0199127	0	TRUE
VWC2L:B2RUY7:OID31002:v1:Neurology_II	lipodystrophy_pPS	T2D	EUR	44385	0.175637	0.020292	0	0.00301355	0.00139057	0.0302246	0.17865	0.0203412	0	TRUE
VWC2L:B2RUY7:OID31002:v1:Neurology_II	T2D_PGS	CKD	EUR	44385	0.158024	0.0212016	9.10383e-14	-0.00776492	0.00259137	0.00273137	0.150259	0.0213225	1.82832e-12	TRUE
VWC2L:B2RUY7:OID31002:v1:Neurology_II	CKD_PGS	CKD	EUR	44385	0.220352	0.0209228	0	0.0161042	0.00258564	4.71403e-10	0.236456	0.0210441	0	TRUE
VWC2L:B2RUY7:OID31002:v1:Neurology_II	CKD_GWAS_signif	CKD	EUR	44385	0.140406	0.0207702	1.38032e-11	0.0158569	0.00253945	4.2588e-10	0.156263	0.020931	8.28226e-14	TRUE
VWC2L:B2RUY7:OID31002:v1:Neurology_II	T2D_PGS	NASH	EUR	44385	0.11299	0.0400826	0.00481852	0.00408383	0.00181584	0.0245127	0.117074	0.040115	0.00351779	TRUE
VWC2L:B2RUY7:OID31002:v1:Neurology_II	T2D_PGS	T2D	ALL	47763	0.723205	0.0195544	0	0.0227609	0.0025658	0	0.745966	0.0195522	0	FALSE
VWC2L:B2RUY7:OID31002:v1:Neurology_II	CKD_PGS	T2D	ALL	47763	0.0620151	0.0177141	0.000463712	-0.0187968	0.00249701	5.17364e-14	0.0432183	0.017845	0.015441	FALSE
VWC2L:B2RUY7:OID31002:v1:Neurology_II	BMI_PGS	T2D	ALL	47763	0.149498	0.0176471	0	0.035996	0.00298027	0	0.185494	0.0177014	0	FALSE
VWC2L:B2RUY7:OID31002:v1:Neurology_II	NASH_biomarker_GRS	T2D	ALL	47763	0.091758	0.0176917	2.14292e-07	0.00528009	0.00228477	0.0208334	0.0970381	0.0178438	5.3821e-08	FALSE
VWC2L:B2RUY7:OID31002:v1:Neurology_II	BMI_GWAS_signif	T2D	ALL	47763	0.0785185	0.0175313	7.50781e-06	0.0168725	0.00242052	3.15548e-12	0.095391	0.017683	6.87116e-08	FALSE
VWC2L:B2RUY7:OID31002:v1:Neurology_II	T2D_GWAS_signif	T2D	ALL	47763	0.348039	0.0175041	0	0.0053717	0.00230227	0.0196367	0.35341	0.0176748	0	FALSE
VWC2L:B2RUY7:OID31002:v1:Neurology_II	obesity_pPS	T2D	ALL	47763	0.0730668	0.017627	3.39587e-05	0.00977847	0.00235088	3.18947e-05	0.0828452	0.0177902	3.21188e-06	FALSE
VWC2L:B2RUY7:OID31002:v1:Neurology_II	T2D_PGS	CAD	ALL	47763	0.139569	0.0171422	4.44089e-16	0.00316559	0.00109375	0.00380074	0.142735	0.0171126	0	FALSE
VWC2L:B2RUY7:OID31002:v1:Neurology_II	CKD_PGS	CAD	ALL	47763	0.0438239	0.0167686	0.00896311	-0.00272998	0.000843229	0.00120569	0.0410939	0.0167506	0.0141558	FALSE
VWC2L:B2RUY7:OID31002:v1:Neurology_II	BMI_PGS	CAD	ALL	47763	0.0725705	0.0169358	1.82707e-05	0.00466243	0.00151198	0.00204474	0.077233	0.0168993	4.87285e-06	FALSE
VWC2L:B2RUY7:OID31002:v1:Neurology_II	T2D_PGS	CKD	ALL	47763	0.212635	0.0203449	0	-0.0117382	0.00181859	1.08515e-10	0.200897	0.0204202	0	FALSE
VWC2L:B2RUY7:OID31002:v1:Neurology_II	CKD_PGS	CKD	ALL	47763	0.240376	0.0199539	0	0.00909682	0.0016553	3.89463e-08	0.249472	0.0200032	0	FALSE
VWC2L:B2RUY7:OID31002:v1:Neurology_II	BMI_PGS	CKD	ALL	47763	0.133766	0.0197105	1.14853e-11	-0.0167021	0.00200738	0	0.117064	0.0198188	3.49002e-09	FALSE
VWC2L:B2RUY7:OID31002:v1:Neurology_II	BMI_GWAS_signif	CKD	ALL	47763	0.0691062	0.0199824	0.000543493	-0.00845574	0.00163542	2.3364e-07	0.0606505	0.0200902	0.00253685	FALSE
VWC2L:B2RUY7:OID31002:v1:Neurology_II	CKD_GWAS_signif	CKD	ALL	47763	0.145556	0.0200022	3.41283e-13	0.0103871	0.00170458	1.10368e-09	0.155943	0.0200527	7.54952e-15	FALSE
VWC2L:B2RUY7:OID31002:v1:Neurology_II	T2D_PGS	NASH	ALL	47763	0.181247	0.0376302	1.46078e-06	0.0186012	0.00355851	1.72061e-07	0.199848	0.0375633	1.03594e-07	FALSE
VWC2L:B2RUY7:OID31002:v1:Neurology_II	BMI_PGS	NASH	ALL	47763	0.0779164	0.0369489	0.0349654	0.0272012	0.00469624	6.95057e-09	0.105118	0.0368366	0.00432245	FALSE
VWC2L:B2RUY7:OID31002:v1:Neurology_II	NASH_biomarker_GRS	NASH	ALL	47763	0.257474	0.037991	1.22495e-11	0.00403545	0.00175737	0.0216586	0.261509	0.0379989	5.90061e-12	FALSE
VWC2L:B2RUY7:OID31002:v1:Neurology_II	T2D_GWAS_signif	NASH	ALL	47763	0.0663107	0.0364172	0.0686282	0.00522185	0.00187845	0.00543801	0.0715325	0.03643	0.0495811	FALSE
VWC2L:B2RUY7:OID31002:v1:Neurology_II	T2D_PGS	T2D	EUR	44567	0.751741	0.0207706	0	0.0240452	0.00274028	0	0.775786	0.0207538	0	FALSE
VWC2L:B2RUY7:OID31002:v1:Neurology_II	CKD_PGS	T2D	EUR	44567	0.068946	0.0188164	0.000248173	-0.0192513	0.00262603	2.28484e-13	0.0496947	0.0189571	0.00875602	FALSE
VWC2L:B2RUY7:OID31002:v1:Neurology_II	BMI_PGS	T2D	EUR	44567	0.147043	0.018602	2.66454e-15	0.0373376	0.00320452	0	0.184381	0.0186353	0	FALSE
VWC2L:B2RUY7:OID31002:v1:Neurology_II	NASH_biomarker_GRS	T2D	EUR	44567	0.106349	0.0186575	1.19752e-08	0.00763918	0.0024158	0.00156593	0.113988	0.0188135	1.37082e-09	FALSE
VWC2L:B2RUY7:OID31002:v1:Neurology_II	BMI_GWAS_signif	T2D	EUR	44567	0.0789899	0.0185626	2.08754e-05	0.017791	0.00255207	3.14238e-12	0.0967809	0.0187045	2.28887e-07	FALSE
VWC2L:B2RUY7:OID31002:v1:Neurology_II	T2D_GWAS_signif	T2D	EUR	44567	0.356392	0.0184569	0	0.00659962	0.00242144	0.00642049	0.362992	0.0186305	0	FALSE
VWC2L:B2RUY7:OID31002:v1:Neurology_II	obesity_pPS	T2D	EUR	44567	0.0721207	0.0186141	0.000106834	0.0120977	0.00249496	1.24188e-06	0.0842183	0.0188128	7.58226e-06	FALSE
VWC2L:B2RUY7:OID31002:v1:Neurology_II	T2D_PGS	CAD	EUR	44567	0.135438	0.0176795	1.84297e-14	0.00322809	0.00114089	0.00466271	0.138667	0.0176422	3.77476e-15	FALSE
VWC2L:B2RUY7:OID31002:v1:Neurology_II	CKD_PGS	CAD	EUR	44567	0.0414135	0.0173469	0.0169691	-0.00267932	0.000855357	0.00173385	0.0387342	0.01733	0.0254112	FALSE
VWC2L:B2RUY7:OID31002:v1:Neurology_II	BMI_PGS	CAD	EUR	44567	0.0734214	0.0175483	2.86469e-05	0.00466016	0.001553	0.00269322	0.0780816	0.0175079	8.20358e-06	FALSE
VWC2L:B2RUY7:OID31002:v1:Neurology_II	T2D_PGS	CKD	EUR	44567	0.209075	0.0210622	0	-0.01173	0.00185877	2.77914e-10	0.197345	0.0211386	0	FALSE
VWC2L:B2RUY7:OID31002:v1:Neurology_II	CKD_PGS	CKD	EUR	44567	0.242525	0.0206431	0	0.00863424	0.00166744	2.24089e-07	0.25116	0.0206963	0	FALSE
VWC2L:B2RUY7:OID31002:v1:Neurology_II	BMI_PGS	CKD	EUR	44567	0.137247	0.0204626	1.98344e-11	-0.015668	0.00201961	8.65974e-15	0.121579	0.0205732	3.42938e-09	FALSE
VWC2L:B2RUY7:OID31002:v1:Neurology_II	BMI_GWAS_signif	CKD	EUR	44567	0.0630256	0.0206686	0.00229344	-0.00812957	0.00164814	8.11506e-07	0.054896	0.020773	0.00822573	FALSE
VWC2L:B2RUY7:OID31002:v1:Neurology_II	CKD_GWAS_signif	CKD	EUR	44567	0.148865	0.0206449	5.56444e-13	0.0101907	0.00173325	4.11394e-09	0.159056	0.0207021	1.55431e-14	FALSE
VWC2L:B2RUY7:OID31002:v1:Neurology_II	T2D_PGS	NASH	EUR	44567	0.175232	0.0390953	7.38892e-06	0.0195377	0.00373779	1.72211e-07	0.194769	0.0389955	5.89374e-07	FALSE
VWC2L:B2RUY7:OID31002:v1:Neurology_II	BMI_PGS	NASH	EUR	44567	0.0758772	0.0385386	0.0489688	0.0290201	0.0050114	7.00407e-09	0.104897	0.0383312	0.00620772	FALSE
VWC2L:B2RUY7:OID31002:v1:Neurology_II	NASH_biomarker_GRS	NASH	EUR	44567	0.266978	0.0397667	1.89884e-11	0.00483474	0.00193484	0.0124623	0.271812	0.0397589	8.11462e-12	FALSE
VWC2L:B2RUY7:OID31002:v1:Neurology_II	obesity_pPS	NASH	EUR	44567	0.0750803	0.039034	0.0544227	0.00857334	0.00222341	0.000115285	0.0836536	0.0391297	0.0325287	FALSE
VWF:P04275:OID20256:v1:Cardiometabolic	CAD_PGS	T2D	ALL	47811	0.114365	0.0188855	1.398e-09	0.00169246	0.000621502	0.00646564	0.116058	0.0188901	8.05571e-10	TRUE
VWF:P04275:OID20256:v1:Cardiometabolic	NASH_biomarker_GRS	T2D	ALL	47811	0.111786	0.0186147	1.91017e-09	0.0018389	0.00066341	0.00557324	0.113625	0.0186199	1.04537e-09	TRUE
VWF:P04275:OID20256:v1:Cardiometabolic	T2D_GWAS_signif	T2D	ALL	47811	0.395464	0.0188463	0	0.00137924	0.000589813	0.0193644	0.396843	0.0188464	0	TRUE
VWF:P04275:OID20256:v1:Cardiometabolic	beta_cell_pPS	T2D	ALL	47811	0.237871	0.0187712	0	0.00229817	0.000729494	0.0016307	0.24017	0.0187583	0	TRUE
VWF:P04275:OID20256:v1:Cardiometabolic	T2D_PGS	CAD	ALL	47811	0.110775	0.0172558	1.36661e-10	0.000927323	0.000430618	0.0312816	0.111702	0.0172514	9.48286e-11	TRUE
VWF:P04275:OID20256:v1:Cardiometabolic	CAD_PGS	CAD	ALL	47811	0.320544	0.0175112	0	0.00101081	0.000439749	0.0215272	0.321555	0.0175107	0	TRUE
VWF:P04275:OID20256:v1:Cardiometabolic	T2D_GWAS_signif	CAD	ALL	47811	0.0604417	0.017247	0.000457499	0.00122764	0.000491133	0.0124327	0.0616693	0.0172373	0.000346682	TRUE
VWF:P04275:OID20256:v1:Cardiometabolic	beta_cell_pPS	CAD	ALL	47811	0.0494064	0.0169527	0.00356413	0.00170961	0.000590184	0.00377053	0.0511161	0.0169384	0.00254655	TRUE
VWF:P04275:OID20256:v1:Cardiometabolic	CAD_PGS	CKD	ALL	47811	0.0498756	0.0201542	0.0133347	0.00497956	0.00127252	9.11052e-05	0.0548551	0.020172	0.00654071	TRUE
VWF:P04275:OID20256:v1:Cardiometabolic	T2D_GWAS_signif	CKD	ALL	47811	0.0490649	0.0200079	0.0141953	0.00303882	0.00122909	0.0134201	0.0521037	0.0200152	0.00923549	TRUE
VWF:P04275:OID20256:v1:Cardiometabolic	NASH_biomarker_GRS	NASH	ALL	47811	0.250369	0.038766	1.05779e-10	0.00233642	0.00111506	0.0361413	0.252705	0.0388054	7.40996e-11	TRUE
VWF:P04275:OID20256:v1:Cardiometabolic	T2D_GWAS_signif	NASH	ALL	47811	0.0806008	0.0370619	0.0296482	0.00269761	0.00125218	0.0312142	0.0832984	0.0370212	0.0244479	TRUE
VWF:P04275:OID20256:v1:Cardiometabolic	CAD_PGS	T2D	EUR	44665	0.118402	0.0199848	3.13057e-09	0.00181813	0.000703942	0.00980066	0.12022	0.0199943	1.82421e-09	TRUE
VWF:P04275:OID20256:v1:Cardiometabolic	NASH_biomarker_GRS	T2D	EUR	44665	0.12819	0.0196238	6.47313e-11	0.00233428	0.000791957	0.00320373	0.130525	0.0196356	2.98457e-11	TRUE
VWF:P04275:OID20256:v1:Cardiometabolic	T2D_GWAS_signif	T2D	EUR	44665	0.408033	0.0199379	0	0.00179101	0.000704249	0.0109858	0.409824	0.0199393	0	TRUE
VWF:P04275:OID20256:v1:Cardiometabolic	beta_cell_pPS	T2D	EUR	44665	0.241483	0.0199074	0	0.00250026	0.000792286	0.00160083	0.243983	0.0198995	0	TRUE
VWF:P04275:OID20256:v1:Cardiometabolic	T2D_PGS	CAD	EUR	44665	0.107933	0.0177599	1.22188e-09	0.00103392	0.000464524	0.0260306	0.108967	0.0177555	8.40518e-10	TRUE
VWF:P04275:OID20256:v1:Cardiometabolic	CAD_PGS	CAD	EUR	44665	0.323242	0.0180862	0	0.000942495	0.00044009	0.0322261	0.324184	0.0180878	0	TRUE
VWF:P04275:OID20256:v1:Cardiometabolic	T2D_GWAS_signif	CAD	EUR	44665	0.0549915	0.0178308	0.00204193	0.00132056	0.000525045	0.0118989	0.056312	0.0178199	0.00157732	TRUE
VWF:P04275:OID20256:v1:Cardiometabolic	beta_cell_pPS	CAD	EUR	44665	0.0478167	0.0174686	0.00619462	0.00172742	0.000608536	0.00453053	0.0495441	0.0174562	0.0045369	TRUE
VWF:P04275:OID20256:v1:Cardiometabolic	CAD_PGS	CKD	EUR	44665	0.0527637	0.0207774	0.0111018	0.00495843	0.00131219	0.000157625	0.0577221	0.0207943	0.00550568	TRUE
VWF:P04275:OID20256:v1:Cardiometabolic	T2D_GWAS_signif	CKD	EUR	44665	0.0403855	0.0207134	0.0512084	0.00279714	0.00126159	0.0266124	0.0431827	0.0207192	0.037143	TRUE
VWF:P04275:OID20256:v1:Cardiometabolic	NASH_biomarker_GRS	NASH	EUR	44665	0.256283	0.0404734	2.41783e-10	0.00257736	0.00122341	0.0351427	0.25886	0.0405175	1.67125e-10	TRUE
VWF:P04275:OID20256:v1:Cardiometabolic	T2D_GWAS_signif	NASH	EUR	44665	0.0786115	0.0383807	0.04054	0.00286809	0.00134649	0.0331682	0.0814796	0.0383595	0.0336614	TRUE
VWF:P04275:OID20256:v1:Cardiometabolic	T2D_PGS	T2D	ALL	48046	0.740781	0.0195167	0	0.0044982	0.00106201	2.27997e-05	0.745279	0.0195425	0	FALSE
VWF:P04275:OID20256:v1:Cardiometabolic	CAD_PGS	T2D	ALL	48046	0.116249	0.0178013	6.56148e-11	0.0050086	0.00107933	3.47629e-06	0.121257	0.0178122	9.92739e-12	FALSE
VWF:P04275:OID20256:v1:Cardiometabolic	BMI_PGS	T2D	ALL	48046	0.180399	0.0176745	0	0.0050915	0.00111074	4.56456e-06	0.185491	0.0177161	0	FALSE
VWF:P04275:OID20256:v1:Cardiometabolic	NASH_biomarker_GRS	T2D	ALL	48046	0.0968261	0.017702	4.50585e-08	0.00403037	0.00108445	0.000201989	0.100856	0.0177275	1.27593e-08	FALSE
VWF:P04275:OID20256:v1:Cardiometabolic	BMI_GWAS_signif	T2D	ALL	48046	0.0888518	0.0175975	4.43883e-07	0.00265226	0.00103686	0.0105287	0.091504	0.0176231	2.07735e-07	FALSE
VWF:P04275:OID20256:v1:Cardiometabolic	T2D_GWAS_signif	T2D	ALL	48046	0.348565	0.0176699	0	0.0034221	0.00104889	0.00110399	0.351987	0.0176826	0	FALSE
VWF:P04275:OID20256:v1:Cardiometabolic	liver_lipid_pPS	T2D	ALL	48046	0.0540217	0.0181044	0.00284601	0.00228138	0.00102575	0.0261406	0.0563031	0.0181202	0.00188868	FALSE
VWF:P04275:OID20256:v1:Cardiometabolic	beta_cell_pPS	T2D	ALL	48046	0.207078	0.0177839	0	0.00547121	0.00112141	1.06694e-06	0.212549	0.0177904	0	FALSE
VWF:P04275:OID20256:v1:Cardiometabolic	T2D_PGS	CAD	ALL	48046	0.139833	0.0170819	2.22045e-16	0.00280799	0.000725843	0.000109466	0.142641	0.0170746	0	FALSE
VWF:P04275:OID20256:v1:Cardiometabolic	CAD_PGS	CAD	ALL	48046	0.319041	0.0173248	0	0.00193472	0.000618667	0.00176458	0.320976	0.0173269	0	FALSE
VWF:P04275:OID20256:v1:Cardiometabolic	BMI_PGS	CAD	ALL	48046	0.0709309	0.0168498	2.55826e-05	0.00301067	0.0007603	7.49993e-05	0.0739416	0.0168542	1.14852e-05	FALSE
VWF:P04275:OID20256:v1:Cardiometabolic	T2D_GWAS_signif	CAD	ALL	48046	0.0563702	0.0170183	0.000925241	0.00199789	0.000648926	0.00207867	0.058368	0.0170076	0.000599416	FALSE
VWF:P04275:OID20256:v1:Cardiometabolic	beta_cell_pPS	CAD	ALL	48046	0.0474184	0.0168254	0.0048283	0.00270558	0.000716704	0.000159983	0.050124	0.0168136	0.00287157	FALSE
VWF:P04275:OID20256:v1:Cardiometabolic	T2D_PGS	CKD	ALL	48046	0.195895	0.0202069	0	0.00718232	0.0015491	3.54456e-06	0.203077	0.0202372	0	FALSE
VWF:P04275:OID20256:v1:Cardiometabolic	CAD_PGS	CKD	ALL	48046	0.0587468	0.0198275	0.00304768	0.00726736	0.00156168	3.26253e-06	0.0660141	0.019864	0.000889594	FALSE
VWF:P04275:OID20256:v1:Cardiometabolic	BMI_PGS	CKD	ALL	48046	0.108729	0.0197308	3.57623e-08	0.00790765	0.00160455	8.29612e-07	0.116636	0.019773	3.66234e-09	FALSE
VWF:P04275:OID20256:v1:Cardiometabolic	T2D_GWAS_signif	CKD	ALL	48046	0.0472456	0.0196604	0.0162576	0.00452498	0.00154065	0.0033134	0.0517706	0.0196871	0.00854686	FALSE
VWF:P04275:OID20256:v1:Cardiometabolic	T2D_PGS	NASH	ALL	48046	0.197048	0.0372956	1.2681e-07	0.00638708	0.00168994	0.000157168	0.203435	0.0372728	4.81571e-08	FALSE
VWF:P04275:OID20256:v1:Cardiometabolic	CAD_PGS	NASH	ALL	48046	0.0785104	0.0368619	0.033184	0.00608773	0.00166779	0.000262068	0.0845981	0.0368898	0.0218326	FALSE
VWF:P04275:OID20256:v1:Cardiometabolic	BMI_PGS	NASH	ALL	48046	0.109468	0.0365762	0.00276369	0.006911	0.00174325	7.35727e-05	0.116379	0.0365837	0.00146684	FALSE
VWF:P04275:OID20256:v1:Cardiometabolic	NASH_biomarker_GRS	NASH	ALL	48046	0.249267	0.0377435	3.99591e-11	0.00413157	0.00139403	0.00303907	0.253398	0.0377982	2.0282e-11	FALSE
VWF:P04275:OID20256:v1:Cardiometabolic	T2D_GWAS_signif	NASH	ALL	48046	0.0702802	0.036173	0.052029	0.00521512	0.00156481	0.000859937	0.0754953	0.0361188	0.0366003	FALSE
VWF:P04275:OID20256:v1:Cardiometabolic	T2D_PGS	T2D	EUR	44848	0.76937	0.0207324	0	0.00568298	0.00120455	2.3825e-06	0.775053	0.0207617	0	FALSE
VWF:P04275:OID20256:v1:Cardiometabolic	CAD_PGS	T2D	EUR	44848	0.122135	0.0188318	8.84028e-11	0.00513654	0.00118664	1.50033e-05	0.127271	0.0188559	1.4817e-11	FALSE
VWF:P04275:OID20256:v1:Cardiometabolic	BMI_PGS	T2D	EUR	44848	0.178101	0.0185999	0	0.0061869	0.00125574	8.35434e-07	0.184288	0.0186508	0	FALSE
VWF:P04275:OID20256:v1:Cardiometabolic	NASH_biomarker_GRS	T2D	EUR	44848	0.11336	0.0186494	1.21312e-09	0.00481695	0.00122614	8.54591e-05	0.118177	0.0186825	2.52334e-10	FALSE
VWF:P04275:OID20256:v1:Cardiometabolic	BMI_GWAS_signif	T2D	EUR	44848	0.0895542	0.0186183	1.50913e-06	0.00286181	0.00115908	0.0135477	0.092416	0.0186565	7.28667e-07	FALSE
VWF:P04275:OID20256:v1:Cardiometabolic	T2D_GWAS_signif	T2D	EUR	44848	0.355993	0.0186229	0	0.00413945	0.0011752	0.000427753	0.360133	0.0186406	0	FALSE
VWF:P04275:OID20256:v1:Cardiometabolic	beta_cell_pPS	T2D	EUR	44848	0.208847	0.0188473	0	0.00534163	0.00121389	1.08036e-05	0.214189	0.0188678	0	FALSE
VWF:P04275:OID20256:v1:Cardiometabolic	T2D_PGS	CAD	EUR	44848	0.136644	0.017588	7.99361e-15	0.00300495	0.000775361	0.000106386	0.139649	0.01758	1.9984e-15	FALSE
VWF:P04275:OID20256:v1:Cardiometabolic	CAD_PGS	CAD	EUR	44848	0.322155	0.0179001	0	0.00180589	0.000626316	0.00393474	0.323961	0.0179048	0	FALSE
VWF:P04275:OID20256:v1:Cardiometabolic	BMI_PGS	CAD	EUR	44848	0.0711316	0.0174547	4.59736e-05	0.00307705	0.000792035	0.000102333	0.0742087	0.0174577	2.1303e-05	FALSE
VWF:P04275:OID20256:v1:Cardiometabolic	T2D_GWAS_signif	CAD	EUR	44848	0.0505049	0.0176053	0.00412129	0.00214523	0.000685536	0.0017524	0.0526501	0.0175927	0.00276499	FALSE
VWF:P04275:OID20256:v1:Cardiometabolic	beta_cell_pPS	CAD	EUR	44848	0.0450338	0.0173454	0.0094236	0.00268666	0.000735534	0.000259533	0.0477205	0.0173355	0.00590959	FALSE
VWF:P04275:OID20256:v1:Cardiometabolic	T2D_PGS	CKD	EUR	44848	0.19227	0.0209063	0	0.00763825	0.00162869	2.73456e-06	0.199908	0.0209305	0	FALSE
VWF:P04275:OID20256:v1:Cardiometabolic	CAD_PGS	CKD	EUR	44848	0.0618893	0.020425	0.00244499	0.00731462	0.00161859	6.2095e-06	0.0692039	0.0204597	0.000718446	FALSE
VWF:P04275:OID20256:v1:Cardiometabolic	BMI_PGS	CKD	EUR	44848	0.114057	0.0204567	2.46792e-08	0.00790652	0.00166353	2.00563e-06	0.121963	0.0205009	2.69525e-09	FALSE
VWF:P04275:OID20256:v1:Cardiometabolic	T2D_GWAS_signif	CKD	EUR	44848	0.0386006	0.0203282	0.0575817	0.00441324	0.00159916	0.0057852	0.0430138	0.0203539	0.0345755	FALSE
VWF:P04275:OID20256:v1:Cardiometabolic	T2D_PGS	NASH	EUR	44848	0.194709	0.038701	4.87611e-07	0.00726226	0.00187974	0.000111805	0.201972	0.0387191	1.82497e-07	FALSE
VWF:P04275:OID20256:v1:Cardiometabolic	CAD_PGS	NASH	EUR	44848	0.083397	0.0385474	0.0305031	0.0058903	0.00169383	0.000506106	0.0892873	0.0386079	0.0207409	FALSE
VWF:P04275:OID20256:v1:Cardiometabolic	BMI_PGS	NASH	EUR	44848	0.109205	0.0380995	0.0041529	0.00774168	0.00193015	6.04835e-05	0.116947	0.0381189	0.00215541	FALSE
VWF:P04275:OID20256:v1:Cardiometabolic	NASH_biomarker_GRS	NASH	EUR	44848	0.25518	0.0394431	9.82756e-11	0.00452061	0.0015141	0.00282956	0.259701	0.0394978	4.86311e-11	FALSE
WARS:P23381:OID21084:v1:Neurology	BMI_PGS	T2D	ALL	47238	-0.0444269	0.0195333	0.0229406	-0.00269181	0.000823927	0.00108673	-0.0471188	0.0195366	0.0158733	TRUE
WARS:P23381:OID21084:v1:Neurology	NASH_biomarker_GRS	T2D	ALL	47238	0.107182	0.0186961	9.87651e-09	0.00332027	0.000887753	0.000183963	0.110502	0.0187158	3.543e-09	TRUE
WARS:P23381:OID21084:v1:Neurology	BMI_PGS	NASH	ALL	47238	-0.082649	0.0393949	0.0359083	-0.00466113	0.00165192	0.00477772	-0.0873101	0.0393888	0.0266489	TRUE
WARS:P23381:OID21084:v1:Neurology	NASH_biomarker_GRS	NASH	ALL	47238	0.257915	0.039389	5.836e-11	0.00537953	0.00172599	0.00182837	0.263294	0.0393569	2.23308e-11	TRUE
WARS:P23381:OID21084:v1:Neurology	BMI_GWAS_signif	NASH	ALL	47238	-0.134564	0.0385971	0.000489622	-0.00263092	0.00133479	0.0487194	-0.137195	0.0386172	0.000381324	TRUE
WARS:P23381:OID21084:v1:Neurology	BMI_PGS	T2D	EUR	44124	-0.0614171	0.0206972	0.00300316	-0.00276479	0.000917563	0.0025852	-0.0641819	0.0207131	0.00194432	TRUE
WARS:P23381:OID21084:v1:Neurology	NASH_biomarker_GRS	T2D	EUR	44124	0.123938	0.0197241	3.30884e-10	0.00399891	0.00102578	9.6825e-05	0.127937	0.0197455	9.21516e-11	TRUE
WARS:P23381:OID21084:v1:Neurology	BMI_PGS	NASH	EUR	44124	-0.0916242	0.0411883	0.0261134	-0.0052818	0.00187115	0.00476119	-0.096906	0.0411783	0.0186063	TRUE
WARS:P23381:OID21084:v1:Neurology	NASH_biomarker_GRS	NASH	EUR	44124	0.262296	0.0411137	1.77356e-10	0.00639025	0.00195731	0.00109534	0.268686	0.041072	6.07692e-11	TRUE
WARS:P23381:OID21084:v1:Neurology	BMI_GWAS_signif	NASH	EUR	44124	-0.143429	0.039887	0.000323291	-0.00359929	0.00159783	0.024284	-0.147028	0.0399202	0.00023046	TRUE
WARS:P23381:OID21084:v1:Neurology	T2D_PGS	T2D	ALL	47467	0.741854	0.0196943	0	0.00419594	0.00106439	8.07661e-05	0.746049	0.0196917	0	FALSE
WARS:P23381:OID21084:v1:Neurology	CAD_PGS	T2D	ALL	47467	0.115119	0.0179526	1.43247e-10	0.00272909	0.00102484	0.00774579	0.117848	0.0179536	5.2365e-11	FALSE
WARS:P23381:OID21084:v1:Neurology	NASH_biomarker_GRS	T2D	ALL	47467	0.0908032	0.0177648	3.1974e-07	0.00562088	0.00113465	7.27554e-07	0.0964241	0.017793	5.98571e-08	FALSE
WARS:P23381:OID21084:v1:Neurology	T2D_PGS	CAD	ALL	47467	0.135703	0.0171827	2.88658e-15	0.00372637	0.000950014	8.76588e-05	0.13943	0.0171918	4.44089e-16	FALSE
WARS:P23381:OID21084:v1:Neurology	CAD_PGS	CAD	ALL	47467	0.321812	0.0174591	0	0.00200128	0.000894303	0.0252332	0.323814	0.0174541	0	FALSE
WARS:P23381:OID21084:v1:Neurology	T2D_PGS	CKD	ALL	47467	0.196871	0.0204596	0	0.00261141	0.000854654	0.00224676	0.199482	0.0204679	0	FALSE
WARS:P23381:OID21084:v1:Neurology	CAD_PGS	CKD	ALL	47467	0.0614467	0.0200794	0.00221198	0.0016151	0.000799097	0.0432631	0.0630618	0.0200774	0.0016841	FALSE
WARS:P23381:OID21084:v1:Neurology	T2D_PGS	NASH	ALL	47467	0.196152	0.03793	2.32333e-07	0.00584783	0.0016708	0.000465233	0.201999	0.0379563	1.02691e-07	FALSE
WARS:P23381:OID21084:v1:Neurology	CAD_PGS	NASH	ALL	47467	0.0831071	0.0375028	0.0266897	0.00371709	0.00154142	0.015888	0.0868242	0.0374763	0.0205158	FALSE
WARS:P23381:OID21084:v1:Neurology	NASH_biomarker_GRS	NASH	ALL	47467	0.256211	0.0383219	2.29745e-11	0.00682408	0.00178144	0.000127804	0.263035	0.0383259	6.73772e-12	FALSE
WARS:P23381:OID21084:v1:Neurology	T2D_PGS	T2D	EUR	44303	0.771676	0.0209305	0	0.004407	0.00122088	0.000306568	0.776083	0.0209357	0	FALSE
WARS:P23381:OID21084:v1:Neurology	CAD_PGS	T2D	EUR	44303	0.120382	0.0190248	2.48911e-10	0.00310613	0.0011819	0.00858657	0.123489	0.019037	8.77078e-11	FALSE
WARS:P23381:OID21084:v1:Neurology	BMI_PGS	T2D	EUR	44303	0.182472	0.0187537	0	0.00251189	0.00116511	0.0310896	0.184984	0.0187779	0	FALSE
WARS:P23381:OID21084:v1:Neurology	NASH_biomarker_GRS	T2D	EUR	44303	0.107627	0.0187272	9.07732e-09	0.00686571	0.00131548	1.79727e-07	0.114493	0.0187546	1.02941e-09	FALSE
WARS:P23381:OID21084:v1:Neurology	T2D_PGS	CAD	EUR	44303	0.132571	0.0177013	6.92779e-14	0.00382675	0.00101885	0.000172677	0.136397	0.0177141	1.35447e-14	FALSE
WARS:P23381:OID21084:v1:Neurology	CAD_PGS	CAD	EUR	44303	0.325181	0.0180491	0	0.0020903	0.000969059	0.0310022	0.327272	0.0180429	0	FALSE
WARS:P23381:OID21084:v1:Neurology	BMI_PGS	CAD	EUR	44303	0.0752284	0.0175784	1.87238e-05	0.0019148	0.000958647	0.0457815	0.0771432	0.0175852	1.15021e-05	FALSE
WARS:P23381:OID21084:v1:Neurology	T2D_PGS	CKD	EUR	44303	0.194777	0.0211634	0	0.00263214	0.000893784	0.00323021	0.197409	0.0211709	0	FALSE
WARS:P23381:OID21084:v1:Neurology	T2D_PGS	NASH	EUR	44303	0.197679	0.0394321	5.35466e-07	0.00615232	0.00184638	0.000861955	0.203831	0.0394661	2.40804e-07	FALSE
WARS:P23381:OID21084:v1:Neurology	CAD_PGS	NASH	EUR	44303	0.0881665	0.0391389	0.0242806	0.00347159	0.00171643	0.0431175	0.0916381	0.0391327	0.0191947	FALSE
WARS:P23381:OID21084:v1:Neurology	NASH_biomarker_GRS	NASH	EUR	44303	0.260542	0.0400652	7.87641e-11	0.00830641	0.00204634	4.92522e-05	0.268848	0.0400572	1.92493e-11	FALSE
WASF1:Q92558:OID20091:v1:Cardiometabolic	BMI_PGS	T2D	ALL	46395	-0.0473688	0.0196905	0.0161427	-0.00183526	0.000666988	0.00593122	-0.0492041	0.0196847	0.0124328	TRUE
WASF1:Q92558:OID20091:v1:Cardiometabolic	liver_lipid_pPS	T2D	ALL	46395	0.056879	0.0192551	0.0031371	-0.00218055	0.00071948	0.00243962	0.0546985	0.01926	0.00451132	TRUE
WASF1:Q92558:OID20091:v1:Cardiometabolic	BMI_PGS	T2D	EUR	43344	-0.0637592	0.0208715	0.00225176	-0.00157247	0.000648361	0.0152957	-0.0653316	0.0208689	0.00174465	TRUE
WASF1:Q92558:OID20091:v1:Cardiometabolic	NASH_biomarker_GRS	T2D	EUR	43344	0.127326	0.0199561	1.76706e-10	-0.00131234	0.000593961	0.027142	0.126014	0.0199566	2.71202e-10	TRUE
WASF1:Q92558:OID20091:v1:Cardiometabolic	liver_lipid_pPS	T2D	EUR	43344	0.0611479	0.0203956	0.00271668	-0.00245069	0.00081408	0.00260925	0.0586972	0.0204004	0.00401145	TRUE
WASF1:Q92558:OID20091:v1:Cardiometabolic	liver_lipid_pPS	T2D	ALL	46619	0.0614213	0.0184216	0.000855425	-0.00174828	0.000660796	0.00815174	0.059673	0.0184322	0.00120608	FALSE
WASF1:Q92558:OID20091:v1:Cardiometabolic	liver_lipid_pPS	T2D	EUR	43519	0.0656546	0.0195057	0.000762884	-0.00213032	0.000695992	0.00220718	0.0635243	0.0195138	0.00113248	FALSE
WASHC3:Q9Y3C0:OID31123:v1:Neurology_II	BMI_PGS	T2D	ALL	47497	-0.0445454	0.0194871	0.0222608	-0.00180786	0.000671414	0.00708934	-0.0463532	0.0194917	0.0174023	TRUE
WASHC3:Q9Y3C0:OID31123:v1:Neurology_II	liver_lipid_pPS	T2D	ALL	47497	0.0592386	0.0190209	0.00184326	-0.00272445	0.000782861	0.000501182	0.0565141	0.0190152	0.00295823	TRUE
WASHC3:Q9Y3C0:OID31123:v1:Neurology_II	CKD_PGS	CKD	ALL	47497	0.233462	0.0202377	0	0.00136824	0.000630378	0.0299683	0.23483	0.0202409	0	TRUE
WASHC3:Q9Y3C0:OID31123:v1:Neurology_II	liver_lipid_pPS	CKD	ALL	47497	0.0500951	0.0202195	0.0132285	-0.00271481	0.000835248	0.00115284	0.0473803	0.0202217	0.0191274	TRUE
WASHC3:Q9Y3C0:OID31123:v1:Neurology_II	BMI_PGS	T2D	EUR	44357	-0.0621051	0.0206568	0.00264258	-0.00142002	0.00063728	0.0258642	-0.0635251	0.0206642	0.00211094	TRUE
WASHC3:Q9Y3C0:OID31123:v1:Neurology_II	CKD_GWAS_signif	T2D	EUR	44357	-0.0449711	0.0200689	0.0250365	0.00177217	0.000670756	0.00824056	-0.0431989	0.0200594	0.0312757	TRUE
WASHC3:Q9Y3C0:OID31123:v1:Neurology_II	liver_lipid_pPS	T2D	EUR	44357	0.063838	0.0201518	0.00153564	-0.0031379	0.000893654	0.000445894	0.0607001	0.0201404	0.00257962	TRUE
WASHC3:Q9Y3C0:OID31123:v1:Neurology_II	CKD_PGS	CKD	EUR	44357	0.234104	0.0209389	0	0.00127504	0.000621234	0.0401271	0.235379	0.0209406	0	TRUE
WASHC3:Q9Y3C0:OID31123:v1:Neurology_II	CKD_GWAS_signif	CKD	EUR	44357	0.157601	0.0209148	4.86278e-14	0.00122429	0.00061092	0.0450696	0.158826	0.0209219	3.17524e-14	TRUE
WASHC3:Q9Y3C0:OID31123:v1:Neurology_II	liver_lipid_pPS	CKD	EUR	44357	0.0544561	0.0209328	0.00928238	-0.00275094	0.000875084	0.00166869	0.0517051	0.0209388	0.0135359	TRUE
WASHC3:Q9Y3C0:OID31123:v1:Neurology_II	CKD_PGS	T2D	ALL	47725	0.0422706	0.0179103	0.0182687	0.00273495	0.000928451	0.00322213	0.0450056	0.0179202	0.0120239	FALSE
WASHC3:Q9Y3C0:OID31123:v1:Neurology_II	liver_lipid_pPS	T2D	ALL	47725	0.0636782	0.0181623	0.000454777	-0.00340454	0.000966681	0.00042849	0.0602737	0.0181715	0.000910102	FALSE
WASHC3:Q9Y3C0:OID31123:v1:Neurology_II	CKD_PGS	CAD	ALL	47725	0.0399917	0.0167374	0.0168776	0.00152969	0.000626137	0.0145631	0.0415214	0.0167392	0.0131201	FALSE
WASHC3:Q9Y3C0:OID31123:v1:Neurology_II	CKD_PGS	CKD	ALL	47725	0.247041	0.0199197	0	0.00230696	0.000875731	0.00843034	0.249348	0.0199295	0	FALSE
WASHC3:Q9Y3C0:OID31123:v1:Neurology_II	CKD_GWAS_signif	CKD	ALL	47725	0.156256	0.0200271	5.9952e-15	0.00200158	0.000850159	0.0185547	0.158257	0.0200411	2.88658e-15	FALSE
WASHC3:Q9Y3C0:OID31123:v1:Neurology_II	liver_lipid_pPS	CKD	ALL	47725	0.0548857	0.0199961	0.00605451	-0.00338625	0.000978189	0.000536666	0.0514994	0.0200132	0.010074	FALSE
WASHC3:Q9Y3C0:OID31123:v1:Neurology_II	CKD_PGS	T2D	EUR	44534	0.0480615	0.01903	0.0115515	0.00272844	0.000937701	0.00361765	0.0507899	0.0190343	0.0076227	FALSE
WASHC3:Q9Y3C0:OID31123:v1:Neurology_II	liver_lipid_pPS	T2D	EUR	44534	0.0685675	0.0192269	0.000362153	-0.00432352	0.00102317	2.38274e-05	0.064244	0.0192305	0.000835572	FALSE
WASHC3:Q9Y3C0:OID31123:v1:Neurology_II	CAD_PGS	CAD	EUR	44534	0.32779	0.0179859	0	0.00133789	0.000646401	0.038476	0.329128	0.0179841	0	FALSE
WASHC3:Q9Y3C0:OID31123:v1:Neurology_II	CKD_PGS	CAD	EUR	44534	0.0380112	0.0173316	0.0282948	0.00176284	0.000679969	0.00952736	0.039774	0.0173343	0.0217601	FALSE
WASHC3:Q9Y3C0:OID31123:v1:Neurology_II	CKD_PGS	CKD	EUR	44534	0.248406	0.0205914	0	0.00222171	0.000882973	0.0118637	0.250627	0.0206002	0	FALSE
WASHC3:Q9Y3C0:OID31123:v1:Neurology_II	CKD_GWAS_signif	CKD	EUR	44534	0.159566	0.0206769	1.19904e-14	0.00208243	0.00086348	0.0158795	0.161649	0.0206894	5.55112e-15	FALSE
WASHC3:Q9Y3C0:OID31123:v1:Neurology_II	liver_lipid_pPS	CKD	EUR	44534	0.0593356	0.0207186	0.00418483	-0.00362375	0.00101502	0.00035683	0.0557118	0.0207409	0.00722958	FALSE
WASL:O00401:OID30467:v1:Inflammation_II	BMI_PGS	T2D	EUR	43418	0.182267	0.0190378	0	0.000984433	0.000466934	0.0350057	0.183252	0.0190297	0	FALSE
WDR46:O15213:OID31389:v1:Oncology_II	BMI_PGS	T2D	EUR	44273	-0.0602641	0.0206723	0.00355444	-0.0015642	0.000645514	0.0153848	-0.0618283	0.0206778	0.00278903	TRUE
WDR46:O15213:OID31389:v1:Oncology_II	BMI_PGS	NASH	EUR	44273	-0.0924924	0.041293	0.0250971	-0.00271242	0.00123845	0.0285116	-0.0952048	0.0412318	0.0209427	TRUE
WDR46:O15213:OID31389:v1:Oncology_II	T2D_PGS	T2D	ALL	47647	0.74389	0.0196556	0	0.00369632	0.00103696	0.000364453	0.747586	0.0196561	0	FALSE
WDR46:O15213:OID31389:v1:Oncology_II	CKD_PGS	T2D	ALL	47647	0.04361	0.0178696	0.0146688	0.00239217	0.00101837	0.0188228	0.0460021	0.0178852	0.0101089	FALSE
WDR46:O15213:OID31389:v1:Oncology_II	BMI_PGS	T2D	ALL	47647	0.183129	0.0177862	0	0.00405778	0.00103792	9.24828e-05	0.187186	0.0178133	0	FALSE
WDR46:O15213:OID31389:v1:Oncology_II	obesity_pPS	T2D	ALL	47647	0.0808928	0.0178091	5.5669e-06	0.00207599	0.0009966	0.0372442	0.0829688	0.0178277	3.25693e-06	FALSE
WDR46:O15213:OID31389:v1:Oncology_II	T2D_PGS	CAD	ALL	47647	0.141686	0.0171028	2.22045e-16	0.00206994	0.000692781	0.00280934	0.143756	0.0171106	0	FALSE
WDR46:O15213:OID31389:v1:Oncology_II	CKD_PGS	CAD	ALL	47647	0.0399725	0.0167238	0.0168412	0.00160792	0.000680187	0.0180821	0.0415804	0.0167279	0.0129301	FALSE
WDR46:O15213:OID31389:v1:Oncology_II	BMI_PGS	CAD	ALL	47647	0.0734711	0.0168994	1.3766e-05	0.00233249	0.000714316	0.0010933	0.0758036	0.0169131	7.39684e-06	FALSE
WDR46:O15213:OID31389:v1:Oncology_II	T2D_PGS	CKD	ALL	47647	0.196795	0.0203179	0	0.00372451	0.00105981	0.000440878	0.200519	0.0203152	0	FALSE
WDR46:O15213:OID31389:v1:Oncology_II	BMI_PGS	CKD	ALL	47647	0.113622	0.0198701	1.07654e-08	0.00307075	0.00103192	0.00292255	0.116692	0.0198847	4.39864e-09	FALSE
WDR46:O15213:OID31389:v1:Oncology_II	T2D_PGS	NASH	ALL	47647	0.195765	0.037863	2.33646e-07	0.00479954	0.00142976	0.000788223	0.200565	0.0378822	1.19382e-07	FALSE
WDR46:O15213:OID31389:v1:Oncology_II	BMI_PGS	NASH	ALL	47647	0.106324	0.0369576	0.00401566	0.00501092	0.00144825	0.000540214	0.111335	0.0369959	0.00261769	FALSE
WDR46:O15213:OID31389:v1:Oncology_II	T2D_PGS	T2D	EUR	44455	0.771418	0.0208649	0	0.00440546	0.00114438	0.000118297	0.775824	0.0208685	0	FALSE
WDR46:O15213:OID31389:v1:Oncology_II	CAD_PGS	T2D	EUR	44455	0.124665	0.0189784	5.07161e-11	0.00240592	0.00110079	0.0288434	0.127071	0.018988	2.19875e-11	FALSE
WDR46:O15213:OID31389:v1:Oncology_II	CKD_PGS	T2D	EUR	44455	0.0490813	0.0190009	0.00979155	0.00247016	0.00110557	0.0254645	0.0515514	0.0190183	0.00671569	FALSE
WDR46:O15213:OID31389:v1:Oncology_II	BMI_PGS	T2D	EUR	44455	0.182096	0.0187289	0	0.00358499	0.00111097	0.00125141	0.185681	0.0187651	0	FALSE
WDR46:O15213:OID31389:v1:Oncology_II	T2D_PGS	CAD	EUR	44455	0.137131	0.0176296	7.32747e-15	0.00240722	0.000736351	0.0010788	0.139538	0.017636	2.44249e-15	FALSE
WDR46:O15213:OID31389:v1:Oncology_II	CKD_PGS	CAD	EUR	44455	0.0388137	0.0173104	0.0249469	0.00134737	0.000684736	0.0491	0.0401611	0.0173156	0.0203754	FALSE
WDR46:O15213:OID31389:v1:Oncology_II	BMI_PGS	CAD	EUR	44455	0.0742754	0.0175123	2.22192e-05	0.00209521	0.000717823	0.00351336	0.0763706	0.0175257	1.31481e-05	FALSE
WDR46:O15213:OID31389:v1:Oncology_II	T2D_PGS	CKD	EUR	44455	0.192709	0.021035	0	0.0041399	0.00114926	0.000315501	0.196849	0.0210294	0	FALSE
WDR46:O15213:OID31389:v1:Oncology_II	BMI_PGS	CKD	EUR	44455	0.118307	0.0206431	9.97936e-09	0.00295232	0.00109153	0.00683563	0.121259	0.0206649	4.41375e-09	FALSE
WDR46:O15213:OID31389:v1:Oncology_II	T2D_PGS	NASH	EUR	44455	0.191408	0.0393313	1.13561e-06	0.0053549	0.00157718	0.000685687	0.196763	0.0393476	5.71442e-07	FALSE
WDR46:O15213:OID31389:v1:Oncology_II	CAD_PGS	NASH	EUR	44455	0.0798614	0.039009	0.0406332	0.0028563	0.00141406	0.0433917	0.0827177	0.0389722	0.0337977	FALSE
WDR46:O15213:OID31389:v1:Oncology_II	BMI_PGS	NASH	EUR	44455	0.108443	0.0385657	0.00492491	0.00467108	0.00153372	0.00232232	0.113114	0.0386141	0.00339675	FALSE
WFDC1:Q9HC57:OID31366:v1:Oncology_II	T2D_PGS	CAD	ALL	46447	0.111859	0.0174673	1.51468e-10	0.00141564	0.000694191	0.0414233	0.113274	0.0174886	9.3541e-11	TRUE
WFDC1:Q9HC57:OID31366:v1:Oncology_II	T2D_PGS	CKD	ALL	46447	0.148487	0.0204346	3.69038e-13	0.00748807	0.00250546	0.00280166	0.155975	0.0205755	3.44169e-14	TRUE
WFDC1:Q9HC57:OID31366:v1:Oncology_II	CKD_PGS	CKD	ALL	46447	0.220225	0.0202352	0	0.013748	0.00253266	5.68954e-08	0.233973	0.0204005	0	TRUE
WFDC1:Q9HC57:OID31366:v1:Oncology_II	CKD_GWAS_signif	CKD	ALL	46447	0.151808	0.0201805	5.37348e-14	0.00824139	0.00252138	0.00108079	0.160049	0.0203276	3.55271e-15	TRUE
WFDC1:Q9HC57:OID31366:v1:Oncology_II	CKD_GWAS_signif	T2D	EUR	43368	-0.0484487	0.0201791	0.0163531	0.00280607	0.000906929	0.00197458	-0.0456427	0.0202005	0.0238533	TRUE
WFDC1:Q9HC57:OID31366:v1:Oncology_II	T2D_PGS	CAD	EUR	43368	0.107376	0.0179946	2.41528e-09	0.00169705	0.000721581	0.0186803	0.109073	0.0180182	1.4176e-09	TRUE
WFDC1:Q9HC57:OID31366:v1:Oncology_II	T2D_PGS	CKD	EUR	43368	0.139295	0.0211271	4.30367e-11	0.0087012	0.00257864	0.000739922	0.147997	0.0212697	3.44857e-12	TRUE
WFDC1:Q9HC57:OID31366:v1:Oncology_II	CKD_PGS	CKD	EUR	43368	0.224117	0.0209696	0	0.0131002	0.00259609	4.50836e-07	0.237217	0.0211526	0	TRUE
WFDC1:Q9HC57:OID31366:v1:Oncology_II	CKD_GWAS_signif	CKD	EUR	43368	0.155567	0.0208308	8.12683e-14	0.00857709	0.00259734	0.000959101	0.164144	0.0209916	5.32907e-15	TRUE
WFDC1:Q9HC57:OID31366:v1:Oncology_II	CKD_PGS	T2D	ALL	46674	0.0401733	0.0180223	0.0258083	0.00524038	0.000988978	1.16574e-07	0.0454136	0.0180307	0.0117794	FALSE
WFDC1:Q9HC57:OID31366:v1:Oncology_II	T2D_PGS	CAD	ALL	46674	0.142216	0.0172851	2.22045e-16	0.00186914	0.000753967	0.0131723	0.144085	0.01731	0	FALSE
WFDC1:Q9HC57:OID31366:v1:Oncology_II	CKD_PGS	CAD	ALL	46674	0.0404743	0.0169017	0.0166342	0.00484995	0.000955063	3.81132e-07	0.0453243	0.016908	0.00734815	FALSE
WFDC1:Q9HC57:OID31366:v1:Oncology_II	T2D_PGS	CKD	ALL	46674	0.190277	0.0202166	0	0.00847834	0.00249596	0.000681728	0.198756	0.0203789	0	FALSE
WFDC1:Q9HC57:OID31366:v1:Oncology_II	CKD_PGS	CKD	ALL	46674	0.231588	0.0199283	0	0.0152418	0.00252043	1.47306e-09	0.24683	0.0200712	0	FALSE
WFDC1:Q9HC57:OID31366:v1:Oncology_II	CKD_GWAS_signif	CKD	ALL	46674	0.151396	0.0199525	3.26406e-14	0.0101169	0.00253639	6.6436e-05	0.161513	0.0201022	8.88178e-16	FALSE
WFDC1:Q9HC57:OID31366:v1:Oncology_II	T2D_PGS	NASH	ALL	46674	0.208637	0.0378838	3.64395e-08	0.00240216	0.000975835	0.0138303	0.211039	0.0378538	2.47362e-08	FALSE
WFDC1:Q9HC57:OID31366:v1:Oncology_II	CKD_PGS	T2D	EUR	43544	0.0463795	0.0191759	0.0155788	0.00552284	0.00105491	1.64669e-07	0.0519023	0.0191806	0.00681028	FALSE
WFDC1:Q9HC57:OID31366:v1:Oncology_II	T2D_PGS	CAD	EUR	43544	0.137578	0.0178089	1.11022e-14	0.00212581	0.000784243	0.00671519	0.139704	0.0178364	4.88498e-15	FALSE
WFDC1:Q9HC57:OID31366:v1:Oncology_II	CKD_PGS	CAD	EUR	43544	0.0398131	0.0174994	0.0228993	0.00487998	0.000985102	7.27844e-07	0.0446931	0.0175019	0.0106609	FALSE
WFDC1:Q9HC57:OID31366:v1:Oncology_II	T2D_PGS	CKD	EUR	43544	0.184313	0.020898	0	0.00951725	0.00257314	0.000216714	0.19383	0.021064	0	FALSE
WFDC1:Q9HC57:OID31366:v1:Oncology_II	CKD_PGS	CKD	EUR	43544	0.235925	0.0206458	0	0.0149538	0.00259212	7.97683e-09	0.250879	0.020802	0	FALSE
WFDC1:Q9HC57:OID31366:v1:Oncology_II	CKD_GWAS_signif	CKD	EUR	43544	0.155456	0.0205614	4.01901e-14	0.0103392	0.00262364	8.12077e-05	0.165795	0.0207214	1.33227e-15	FALSE
WFDC1:Q9HC57:OID31366:v1:Oncology_II	T2D_PGS	NASH	EUR	43544	0.206688	0.039344	1.4936e-07	0.00232322	0.00099204	0.0191879	0.209011	0.0393163	1.05989e-07	FALSE
WFDC1:Q9HC57:OID31366:v1:Oncology_II	obesity_pPS	NASH	EUR	43544	0.0804919	0.0397091	0.0426586	0.00205612	0.000955903	0.0314785	0.082548	0.0397416	0.0377907	FALSE
WFDC12:Q8WWY7:OID21462:v1:Oncology	T2D_PGS	CAD	ALL	47548	0.112077	0.0172474	8.12876e-11	-0.0017728	0.000697885	0.0110774	0.110304	0.0172637	1.66594e-10	TRUE
WFDC12:Q8WWY7:OID21462:v1:Oncology	T2D_PGS	CKD	ALL	47548	0.166145	0.0203463	2.22045e-16	-0.00600025	0.00288083	0.0372676	0.160144	0.0205608	6.66134e-15	TRUE
WFDC12:Q8WWY7:OID21462:v1:Oncology	CKD_PGS	CKD	ALL	47548	0.220555	0.020156	0	0.0176413	0.00286754	7.64798e-10	0.238196	0.0203186	0	TRUE
WFDC12:Q8WWY7:OID21462:v1:Oncology	CKD_GWAS_signif	CKD	ALL	47548	0.14093	0.0201413	2.61369e-12	0.01968	0.00287857	8.10241e-12	0.16061	0.0203352	2.88658e-15	TRUE
WFDC12:Q8WWY7:OID21462:v1:Oncology	liver_lipid_pPS	CKD	ALL	47548	0.0491095	0.0200763	0.0144392	0.00770902	0.00278968	0.00572009	0.0568186	0.0202772	0.0050772	TRUE
WFDC12:Q8WWY7:OID21462:v1:Oncology	CKD_GWAS_signif	T2D	EUR	44407	-0.0430413	0.0200454	0.0317782	-0.00183799	0.000937005	0.0498135	-0.0448793	0.0200358	0.0250937	TRUE
WFDC12:Q8WWY7:OID21462:v1:Oncology	T2D_PGS	CAD	EUR	44407	0.10866	0.0177722	9.71277e-10	-0.00163181	0.00070527	0.0206819	0.107029	0.0177837	1.76198e-09	TRUE
WFDC12:Q8WWY7:OID21462:v1:Oncology	T2D_PGS	CKD	EUR	44407	0.160714	0.0210796	2.4647e-14	-0.00591785	0.00295762	0.0454053	0.154796	0.0212955	3.62155e-13	TRUE
WFDC12:Q8WWY7:OID21462:v1:Oncology	CKD_PGS	CKD	EUR	44407	0.221352	0.020862	0	0.0181519	0.00297628	1.06825e-09	0.239504	0.0210351	0	TRUE
WFDC12:Q8WWY7:OID21462:v1:Oncology	CKD_GWAS_signif	CKD	EUR	44407	0.143319	0.0208437	6.16085e-12	0.0199354	0.00295758	1.579e-11	0.163254	0.0210292	8.21565e-15	TRUE
WFDC12:Q8WWY7:OID21462:v1:Oncology	liver_lipid_pPS	CKD	EUR	44407	0.0535467	0.0208081	0.0100717	0.00812313	0.00285525	0.00444135	0.0616698	0.0209962	0.00331196	TRUE
WFDC12:Q8WWY7:OID21462:v1:Oncology	CKD_PGS	T2D	ALL	47778	0.0433831	0.0179552	0.0156842	0.0031742	0.000833649	0.000140325	0.0465573	0.0179325	0.00942474	FALSE
WFDC12:Q8WWY7:OID21462:v1:Oncology	BMI_PGS	T2D	ALL	47778	0.182553	0.0177882	0	0.00307759	0.000840172	0.00024923	0.185631	0.0177731	0	FALSE
WFDC12:Q8WWY7:OID21462:v1:Oncology	BMI_GWAS_signif	T2D	ALL	47778	0.0902291	0.0176799	3.33436e-07	0.00128506	0.000516955	0.0129252	0.0915142	0.0176852	2.28382e-07	FALSE
WFDC12:Q8WWY7:OID21462:v1:Oncology	liver_lipid_pPS	T2D	ALL	47778	0.0572143	0.0181634	0.00163286	0.00164149	0.000562705	0.00353253	0.0588558	0.0181578	0.00118968	FALSE
WFDC12:Q8WWY7:OID21462:v1:Oncology	CKD_PGS	CAD	ALL	47778	0.0334409	0.0167233	0.0455367	0.00645913	0.00111323	6.54636e-09	0.0399001	0.0167243	0.0170442	FALSE
WFDC12:Q8WWY7:OID21462:v1:Oncology	BMI_PGS	CAD	ALL	47778	0.0710982	0.0168821	2.53741e-05	0.00634141	0.00111566	1.31565e-08	0.0774396	0.016878	4.47079e-06	FALSE
WFDC12:Q8WWY7:OID21462:v1:Oncology	CKD_PGS	CKD	ALL	47778	0.228346	0.0197703	0	0.0235374	0.00314543	7.26086e-14	0.251883	0.0199658	0	FALSE
WFDC12:Q8WWY7:OID21462:v1:Oncology	BMI_PGS	CKD	ALL	47778	0.0993343	0.0194401	3.22554e-07	0.0201475	0.00314847	1.56234e-10	0.119482	0.0197392	1.42148e-09	FALSE
WFDC12:Q8WWY7:OID21462:v1:Oncology	BMI_GWAS_signif	CKD	ALL	47778	0.0464794	0.0196198	0.0178359	0.00744695	0.0030339	0.014105	0.0539264	0.0198783	0.0066711	FALSE
WFDC12:Q8WWY7:OID21462:v1:Oncology	CKD_GWAS_signif	CKD	ALL	47778	0.139818	0.0198282	1.77036e-12	0.0224235	0.00312437	7.12763e-13	0.162241	0.0200819	6.66134e-16	FALSE
WFDC12:Q8WWY7:OID21462:v1:Oncology	liver_lipid_pPS	CKD	ALL	47778	0.0519698	0.0197779	0.00859721	0.00830559	0.00307468	0.00690719	0.0602754	0.0200466	0.00264045	FALSE
WFDC12:Q8WWY7:OID21462:v1:Oncology	BMI_PGS	NASH	ALL	47778	0.103287	0.0368219	0.00503092	0.00572824	0.0017982	0.0014448	0.109016	0.0366808	0.00295863	FALSE
WFDC12:Q8WWY7:OID21462:v1:Oncology	CKD_PGS	T2D	EUR	44586	0.0494516	0.0191117	0.00966744	0.00394796	0.000984844	6.10494e-05	0.0533996	0.0190788	0.00512785	FALSE
WFDC12:Q8WWY7:OID21462:v1:Oncology	BMI_PGS	T2D	EUR	44586	0.181421	0.0187367	0	0.00361154	0.000948012	0.000139199	0.185032	0.0187218	0	FALSE
WFDC12:Q8WWY7:OID21462:v1:Oncology	BMI_GWAS_signif	T2D	EUR	44586	0.0917056	0.018704	9.43828e-07	0.00145971	0.000580266	0.0118832	0.0931653	0.0187123	6.39719e-07	FALSE
WFDC12:Q8WWY7:OID21462:v1:Oncology	T2D_GWAS_signif	T2D	EUR	44586	0.364786	0.0187715	0	-0.00113998	0.000570382	0.0456482	0.363646	0.0187764	0	FALSE
WFDC12:Q8WWY7:OID21462:v1:Oncology	liver_lipid_pPS	T2D	EUR	44586	0.0600292	0.0192229	0.00179143	0.00176093	0.000614821	0.00418149	0.0617902	0.0192212	0.00130584	FALSE
WFDC12:Q8WWY7:OID21462:v1:Oncology	CKD_PGS	CAD	EUR	44586	0.0304782	0.0173045	0.0781892	0.00691193	0.00118699	5.77718e-09	0.0373901	0.0173055	0.0307273	FALSE
WFDC12:Q8WWY7:OID21462:v1:Oncology	BMI_PGS	CAD	EUR	44586	0.0718645	0.0174961	4.00027e-05	0.00654952	0.00116821	2.06535e-08	0.078414	0.0174909	7.35583e-06	FALSE
WFDC12:Q8WWY7:OID21462:v1:Oncology	CKD_PGS	CKD	EUR	44586	0.22942	0.020457	0	0.0248736	0.00328904	3.95239e-14	0.254294	0.0206581	0	FALSE
WFDC12:Q8WWY7:OID21462:v1:Oncology	BMI_PGS	CKD	EUR	44586	0.105029	0.0201862	1.96097e-07	0.0206229	0.00326592	2.70929e-10	0.125652	0.0205016	8.85084e-10	FALSE
WFDC12:Q8WWY7:OID21462:v1:Oncology	BMI_GWAS_signif	CKD	EUR	44586	0.0417793	0.020277	0.0393573	0.00739898	0.00314149	0.0185104	0.0491782	0.020547	0.0166909	FALSE
WFDC12:Q8WWY7:OID21462:v1:Oncology	CKD_GWAS_signif	CKD	EUR	44586	0.142101	0.0204826	3.98725e-12	0.0230108	0.00324889	1.41398e-12	0.165112	0.020735	1.77636e-15	FALSE
WFDC12:Q8WWY7:OID21462:v1:Oncology	liver_lipid_pPS	CKD	EUR	44586	0.0559192	0.0204993	0.00637455	0.00915446	0.00317403	0.00392442	0.0650737	0.0207612	0.00172214	FALSE
WFDC12:Q8WWY7:OID21462:v1:Oncology	BMI_PGS	NASH	EUR	44586	0.103162	0.0384395	0.00728	0.00641833	0.00188532	0.000663186	0.109581	0.0382986	0.00422011	FALSE
WFDC2:Q14508:OID21505:v1:Oncology	liver_lipid_pPS	T2D	ALL	44814	0.0472914	0.0195422	0.0155219	0.00374497	0.00112799	0.00090006	0.0510363	0.0195405	0.00900591	TRUE
WFDC2:Q14508:OID21505:v1:Oncology	CKD_PGS	CKD	ALL	44814	0.170967	0.02015	0	0.072336	0.00611512	0	0.243303	0.020896	0	TRUE
WFDC2:Q14508:OID21505:v1:Oncology	CKD_GWAS_signif	CKD	ALL	44814	0.108366	0.0200724	6.71053e-08	0.054276	0.00614234	0	0.162642	0.0209863	9.10383e-15	TRUE
WFDC2:Q14508:OID21505:v1:Oncology	liver_lipid_pPS	CKD	ALL	44814	0.0414696	0.0200537	0.038647	0.0127957	0.005899	0.0300734	0.0542652	0.0209045	0.00943536	TRUE
WFDC2:Q14508:OID21505:v1:Oncology	CKD_GWAS_signif	T2D	EUR	41861	-0.0602242	0.0206654	0.00356541	0.0116974	0.00185861	3.10153e-10	-0.0485268	0.0206262	0.0186391	TRUE
WFDC2:Q14508:OID21505:v1:Oncology	liver_lipid_pPS	T2D	EUR	41861	0.0519392	0.02069	0.0120611	0.00357604	0.00116493	0.00214245	0.0555153	0.0206868	0.0072832	TRUE
WFDC2:Q14508:OID21505:v1:Oncology	CKD_PGS	CKD	EUR	41861	0.172218	0.0208924	2.22045e-16	0.0716025	0.00624947	0	0.24382	0.0216697	0	TRUE
WFDC2:Q14508:OID21505:v1:Oncology	CKD_GWAS_signif	CKD	EUR	41861	0.108952	0.0207608	1.53775e-07	0.0577851	0.00628674	0	0.166737	0.0217447	1.75415e-14	TRUE
WFDC2:Q14508:OID21505:v1:Oncology	liver_lipid_pPS	CKD	EUR	41861	0.0471468	0.0208211	0.023551	0.0142432	0.0060137	0.0178621	0.06139	0.021684	0.00463851	TRUE
WFDC2:Q14508:OID21505:v1:Oncology	CKD_PGS	T2D	ALL	45030	0.0241602	0.0185563	0.192919	0.0129731	0.00189087	6.84053e-12	0.0371333	0.0184761	0.0444517	FALSE
WFDC2:Q14508:OID21505:v1:Oncology	liver_lipid_pPS	T2D	ALL	45030	0.0528561	0.0186859	0.00467439	0.00310748	0.000894496	0.000512768	0.0559636	0.01869	0.00275069	FALSE
WFDC2:Q14508:OID21505:v1:Oncology	CKD_PGS	CAD	ALL	45030	0.014237	0.0172742	0.409837	0.0243348	0.00223246	0	0.0385718	0.0172715	0.0255316	FALSE
WFDC2:Q14508:OID21505:v1:Oncology	CKD_PGS	CKD	ALL	45030	0.182285	0.0198517	0	0.0748767	0.00594319	0	0.257162	0.0205863	0	FALSE
WFDC2:Q14508:OID21505:v1:Oncology	CKD_GWAS_signif	CKD	ALL	45030	0.111074	0.0198365	2.14984e-08	0.0550256	0.00595101	0	0.1661	0.0207236	1.11022e-15	FALSE
WFDC2:Q14508:OID21505:v1:Oncology	liver_lipid_pPS	CKD	ALL	45030	0.0452747	0.0197929	0.0221714	0.0122611	0.00575312	0.0330724	0.0575358	0.0206552	0.00534401	FALSE
WFDC2:Q14508:OID21505:v1:Oncology	CKD_PGS	T2D	EUR	42029	0.0306903	0.0197443	0.120093	0.0130653	0.0019842	4.55895e-11	0.0437556	0.0196492	0.0259582	FALSE
WFDC2:Q14508:OID21505:v1:Oncology	liver_lipid_pPS	T2D	EUR	42029	0.0556821	0.0197568	0.00482665	0.00314148	0.000942799	0.000862014	0.0588235	0.0197626	0.00291554	FALSE
WFDC2:Q14508:OID21505:v1:Oncology	lipodystrophy_pPS	T2D	EUR	42029	0.148259	0.0200776	1.53211e-13	-0.00183403	0.000895349	0.0405216	0.146425	0.0201055	3.2685e-13	FALSE
WFDC2:Q14508:OID21505:v1:Oncology	CKD_PGS	CAD	EUR	42029	0.0116168	0.0178781	0.515835	0.0244201	0.00230384	0	0.0360369	0.0178764	0.0438108	FALSE
WFDC2:Q14508:OID21505:v1:Oncology	BMI_PGS	CAD	EUR	42029	0.0751336	0.018127	3.40033e-05	0.00485953	0.00174734	0.00541748	0.0799931	0.0182004	1.10706e-05	FALSE
WFDC2:Q14508:OID21505:v1:Oncology	CKD_PGS	CKD	EUR	42029	0.184355	0.0205631	0	0.0742996	0.00609224	0	0.258655	0.021328	0	FALSE
WFDC2:Q14508:OID21505:v1:Oncology	BMI_PGS	CKD	EUR	42029	0.0965482	0.0204398	2.3177e-06	0.0238607	0.00586017	4.66781e-05	0.120409	0.0213527	1.71001e-08	FALSE
WFDC2:Q14508:OID21505:v1:Oncology	CKD_GWAS_signif	CKD	EUR	42029	0.111754	0.0205074	5.05272e-08	0.0587551	0.00609888	0	0.170509	0.02145	1.77636e-15	FALSE
WFDC2:Q14508:OID21505:v1:Oncology	liver_lipid_pPS	CKD	EUR	42029	0.0499209	0.0205655	0.0152072	0.0142844	0.00587488	0.0150393	0.0642052	0.0214459	0.00275509	FALSE
WFIKKN1:Q96NZ8:OID20939:v1:Neurology	BMI_PGS	T2D	ALL	46733	-0.0441402	0.0196267	0.0245134	0.00242117	0.000806988	0.00269751	-0.041719	0.0196395	0.0336503	TRUE
WFIKKN1:Q96NZ8:OID20939:v1:Neurology	NASH_biomarker_GRS	T2D	ALL	46733	0.112812	0.0187999	1.9646e-09	-0.00136826	0.000578589	0.0180391	0.111444	0.0188127	3.14463e-09	TRUE
WFIKKN1:Q96NZ8:OID20939:v1:Neurology	liver_lipid_pPS	T2D	ALL	46733	0.0587595	0.0191097	0.00210603	-0.00203098	0.000704425	0.00393697	0.0567285	0.019124	0.00301352	TRUE
WFIKKN1:Q96NZ8:OID20939:v1:Neurology	beta_cell_pPS	T2D	ALL	46733	0.242156	0.0189132	0	-0.00125357	0.000575543	0.0294017	0.240903	0.0189295	0	TRUE
WFIKKN1:Q96NZ8:OID20939:v1:Neurology	lipodystrophy_pPS	CAD	ALL	46733	0.0501518	0.0170069	0.00318904	-0.00135621	0.000660779	0.0401272	0.0487956	0.0170084	0.00411882	TRUE
WFIKKN1:Q96NZ8:OID20939:v1:Neurology	liver_lipid_pPS	CKD	ALL	46733	0.0528756	0.0204328	0.00965978	-0.00114134	0.000559073	0.0412031	0.0517342	0.0204319	0.0113403	TRUE
WFIKKN1:Q96NZ8:OID20939:v1:Neurology	BMI_PGS	T2D	EUR	43661	-0.0640678	0.0208277	0.00209731	0.00231403	0.000856663	0.00690871	-0.0617538	0.0208362	0.00303883	TRUE
WFIKKN1:Q96NZ8:OID20939:v1:Neurology	NASH_biomarker_GRS	T2D	EUR	43661	0.128114	0.0198449	1.07671e-10	-0.00121831	0.000569116	0.0322985	0.126896	0.0198559	1.64961e-10	TRUE
WFIKKN1:Q96NZ8:OID20939:v1:Neurology	liver_lipid_pPS	T2D	EUR	43661	0.0618513	0.020233	0.00223602	-0.00170707	0.00068578	0.0128016	0.0601443	0.0202457	0.00297106	TRUE
WFIKKN1:Q96NZ8:OID20939:v1:Neurology	lipodystrophy_pPS	CAD	EUR	43661	0.0487422	0.0175157	0.00538975	-0.00175477	0.000712788	0.0138229	0.0469874	0.0175178	0.00731237	TRUE
WFIKKN1:Q96NZ8:OID20939:v1:Neurology	liver_lipid_pPS	CKD	EUR	43661	0.0593602	0.0211381	0.00498171	-0.00126037	0.000613785	0.0400306	0.0580999	0.0211354	0.00597896	TRUE
WFIKKN1:Q96NZ8:OID20939:v1:Neurology	liver_lipid_pPS	T2D	ALL	46965	0.0594399	0.0182699	0.00114017	0.000964582	0.000483015	0.0458252	0.0604045	0.0182791	0.000951248	FALSE
WFIKKN1:Q96NZ8:OID20939:v1:Neurology	T2D_PGS	CAD	ALL	46965	0.141033	0.017256	2.22045e-16	-0.00127112	0.000518752	0.0142721	0.139762	0.0172533	4.44089e-16	FALSE
WFIKKN1:Q96NZ8:OID20939:v1:Neurology	T2D_PGS	T2D	EUR	43843	0.772589	0.021031	0	0.00104226	0.000493164	0.0345654	0.773631	0.021034	0	FALSE
WFIKKN1:Q96NZ8:OID20939:v1:Neurology	NASH_biomarker_GRS	T2D	EUR	43843	0.113196	0.0188309	1.84176e-09	0.000960909	0.00046349	0.0381533	0.114157	0.0188437	1.37758e-09	FALSE
WFIKKN1:Q96NZ8:OID20939:v1:Neurology	liver_lipid_pPS	T2D	EUR	43843	0.0627478	0.0193026	0.001151	0.00119384	0.000520762	0.0218774	0.0639417	0.0193124	0.000929936	FALSE
WFIKKN1:Q96NZ8:OID20939:v1:Neurology	lipodystrophy_pPS	T2D	EUR	43843	0.146519	0.01962	8.14904e-14	0.00098536	0.000463096	0.0333566	0.147505	0.0196227	5.59552e-14	FALSE
WFIKKN1:Q96NZ8:OID20939:v1:Neurology	T2D_PGS	CAD	EUR	43843	0.137205	0.0177786	1.17684e-14	-0.0013237	0.00054406	0.0149741	0.135882	0.0177744	2.08722e-14	FALSE
WFIKKN1:Q96NZ8:OID20939:v1:Neurology	lipodystrophy_pPS	CAD	EUR	43843	0.0448775	0.017442	0.0100832	-0.00104746	0.0004876	0.0316985	0.0438301	0.0174395	0.011962	FALSE
WFIKKN2:Q8TEU8:OID20785:v1:Inflammation	T2D_PGS	T2D	ALL	47267	0.719243	0.020829	0	0.00827053	0.00146126	1.51489e-08	0.727513	0.0208392	0	TRUE
WFIKKN2:Q8TEU8:OID20785:v1:Inflammation	CAD_PGS	T2D	ALL	47267	0.111252	0.0189815	4.59832e-09	0.00327655	0.00127695	0.0102906	0.114529	0.0190121	1.70148e-09	TRUE
WFIKKN2:Q8TEU8:OID20785:v1:Inflammation	T2D_GWAS_signif	T2D	ALL	47267	0.393608	0.0189943	0	0.00398311	0.00126091	0.00158358	0.397591	0.0190136	0	TRUE
WFIKKN2:Q8TEU8:OID20785:v1:Inflammation	liver_lipid_pPS	T2D	ALL	47267	0.0556755	0.0190457	0.0034639	-0.00407068	0.0012889	0.00158719	0.0516048	0.0190599	0.00677915	TRUE
WFIKKN2:Q8TEU8:OID20785:v1:Inflammation	lipodystrophy_pPS	T2D	ALL	47267	0.168709	0.0192715	0	0.00641212	0.00133947	1.69259e-06	0.175122	0.0192726	0	TRUE
WFIKKN2:Q8TEU8:OID20785:v1:Inflammation	T2D_PGS	CAD	ALL	47267	0.105583	0.0173698	1.21289e-09	0.0021802	0.000782511	0.00533369	0.107763	0.0173517	5.28015e-10	TRUE
WFIKKN2:Q8TEU8:OID20785:v1:Inflammation	CAD_PGS	CAD	ALL	47267	0.326815	0.0176446	0	0.000911308	0.000428202	0.033319	0.327727	0.0176456	0	TRUE
WFIKKN2:Q8TEU8:OID20785:v1:Inflammation	T2D_GWAS_signif	CAD	ALL	47267	0.0589147	0.0173567	0.000687921	0.000830779	0.000410965	0.0432248	0.0597455	0.0173476	0.000573125	TRUE
WFIKKN2:Q8TEU8:OID20785:v1:Inflammation	lipodystrophy_pPS	CAD	ALL	47267	0.0470541	0.0169385	0.00547055	0.00195164	0.000690435	0.00470335	0.0490057	0.0169194	0.00377449	TRUE
WFIKKN2:Q8TEU8:OID20785:v1:Inflammation	T2D_PGS	CKD	ALL	47267	0.164525	0.0204687	8.88178e-16	-0.0109613	0.00211091	2.07272e-07	0.153564	0.0205499	7.86038e-14	TRUE
WFIKKN2:Q8TEU8:OID20785:v1:Inflammation	CKD_PGS	CKD	ALL	47267	0.228995	0.0202496	0	0.00927444	0.0020354	5.19959e-06	0.238269	0.0203218	0	TRUE
WFIKKN2:Q8TEU8:OID20785:v1:Inflammation	CKD_GWAS_signif	CKD	ALL	47267	0.14652	0.020157	3.62377e-13	0.00976065	0.00205863	2.12312e-06	0.15628	0.0202664	1.24345e-14	TRUE
WFIKKN2:Q8TEU8:OID20785:v1:Inflammation	T2D_GWAS_signif	CKD	ALL	47267	0.0554847	0.0201188	0.00581833	-0.00421077	0.00194899	0.0307351	0.0512739	0.0201886	0.0110934	TRUE
WFIKKN2:Q8TEU8:OID20785:v1:Inflammation	liver_lipid_pPS	CKD	ALL	47267	0.0511519	0.02007	0.0108133	0.00519899	0.00197151	0.00836263	0.0563509	0.0201701	0.00520962	TRUE
WFIKKN2:Q8TEU8:OID20785:v1:Inflammation	T2D_PGS	NASH	ALL	47267	0.121539	0.0384665	0.00157982	0.00752592	0.00222616	0.000723094	0.129065	0.0384593	0.000791129	TRUE
WFIKKN2:Q8TEU8:OID20785:v1:Inflammation	T2D_GWAS_signif	NASH	ALL	47267	0.0721812	0.0371343	0.0519213	0.00362037	0.00147465	0.0140858	0.0758016	0.0371807	0.0414766	TRUE
WFIKKN2:Q8TEU8:OID20785:v1:Inflammation	lipodystrophy_pPS	NASH	ALL	47267	0.0957898	0.0388018	0.0135606	0.00500248	0.00169224	0.00311517	0.100792	0.038804	0.00939134	TRUE
WFIKKN2:Q8TEU8:OID20785:v1:Inflammation	T2D_PGS	T2D	EUR	44162	0.744984	0.0221307	0	0.00843101	0.00155256	5.6225e-08	0.753415	0.0221434	0	TRUE
WFIKKN2:Q8TEU8:OID20785:v1:Inflammation	CAD_PGS	T2D	EUR	44162	0.116714	0.0200937	6.30509e-09	0.00304467	0.00135617	0.024765	0.119758	0.0201177	2.6347e-09	TRUE
WFIKKN2:Q8TEU8:OID20785:v1:Inflammation	CKD_GWAS_signif	T2D	EUR	44162	-0.037545	0.0200745	0.0614451	-0.00692872	0.0015131	4.66872e-06	-0.0444737	0.0200869	0.0268246	TRUE
WFIKKN2:Q8TEU8:OID20785:v1:Inflammation	T2D_GWAS_signif	T2D	EUR	44162	0.40716	0.0200804	0	0.00382956	0.00133971	0.00425636	0.410989	0.0201022	0	TRUE
WFIKKN2:Q8TEU8:OID20785:v1:Inflammation	liver_lipid_pPS	T2D	EUR	44162	0.0609748	0.0201451	0.0024717	-0.00443508	0.00138079	0.00131824	0.0565397	0.0201513	0.0050197	TRUE
WFIKKN2:Q8TEU8:OID20785:v1:Inflammation	lipodystrophy_pPS	T2D	EUR	44162	0.175177	0.0204066	0	0.00644618	0.00142283	5.88371e-06	0.181623	0.0204047	0	TRUE
WFIKKN2:Q8TEU8:OID20785:v1:Inflammation	T2D_PGS	CAD	EUR	44162	0.101816	0.0178858	1.25144e-08	0.00233719	0.000811	0.00395334	0.104153	0.0178621	5.51085e-09	TRUE
WFIKKN2:Q8TEU8:OID20785:v1:Inflammation	CAD_PGS	CAD	EUR	44162	0.329009	0.0182271	0	0.000975773	0.000455666	0.0322401	0.329985	0.0182286	0	TRUE
WFIKKN2:Q8TEU8:OID20785:v1:Inflammation	T2D_GWAS_signif	CAD	EUR	44162	0.0530008	0.0179488	0.00314821	0.000872172	0.000441193	0.0480586	0.053873	0.0179385	0.00267149	TRUE
WFIKKN2:Q8TEU8:OID20785:v1:Inflammation	lipodystrophy_pPS	CAD	EUR	44162	0.0439828	0.0174483	0.0117103	0.00207191	0.00071546	0.00378055	0.0460548	0.0174297	0.00823406	TRUE
WFIKKN2:Q8TEU8:OID20785:v1:Inflammation	T2D_PGS	CKD	EUR	44162	0.158651	0.0211711	6.68354e-14	-0.0102185	0.00212886	1.58687e-06	0.148432	0.0212553	2.88325e-12	TRUE
WFIKKN2:Q8TEU8:OID20785:v1:Inflammation	CKD_PGS	CKD	EUR	44162	0.231847	0.0209362	0	0.00910327	0.00207779	1.18015e-05	0.24095	0.0210058	0	TRUE
WFIKKN2:Q8TEU8:OID20785:v1:Inflammation	CKD_GWAS_signif	CKD	EUR	44162	0.149286	0.0208381	7.82929e-13	0.00981441	0.00209517	2.80911e-06	0.1591	0.0209438	3.04201e-14	TRUE
WFIKKN2:Q8TEU8:OID20785:v1:Inflammation	liver_lipid_pPS	CKD	EUR	44162	0.0568781	0.0207633	0.00615582	0.00559959	0.00200285	0.00517707	0.0624777	0.0208636	0.00274822	TRUE
WFIKKN2:Q8TEU8:OID20785:v1:Inflammation	T2D_PGS	NASH	EUR	44162	0.113578	0.0401169	0.00463765	0.00827315	0.00243294	0.000672705	0.121851	0.0400952	0.00237328	TRUE
WFIKKN2:Q8TEU8:OID20785:v1:Inflammation	lipodystrophy_pPS	NASH	EUR	44162	0.0871929	0.0402236	0.030181	0.00554574	0.00187991	0.00317765	0.0927386	0.0401978	0.0210517	TRUE
WFIKKN2:Q8TEU8:OID20785:v1:Inflammation	T2D_PGS	T2D	ALL	47499	0.715131	0.0196502	0	0.0304127	0.00265507	0	0.745544	0.0196869	0	FALSE
WFIKKN2:Q8TEU8:OID20785:v1:Inflammation	CAD_PGS	T2D	ALL	47499	0.107397	0.0178374	1.73478e-09	0.0121199	0.00248379	1.06293e-06	0.119516	0.0179655	2.88018e-11	FALSE
WFIKKN2:Q8TEU8:OID20785:v1:Inflammation	CKD_PGS	T2D	ALL	47499	0.0518623	0.0177327	0.00344818	-0.00963324	0.0024631	9.19049e-05	0.0422291	0.017887	0.0182317	FALSE
WFIKKN2:Q8TEU8:OID20785:v1:Inflammation	BMI_PGS	T2D	ALL	47499	0.144684	0.0178799	6.66134e-16	0.039575	0.0029052	0	0.184259	0.0178885	0	FALSE
WFIKKN2:Q8TEU8:OID20785:v1:Inflammation	BMI_GWAS_signif	T2D	ALL	47499	0.0711419	0.0176811	5.73132e-05	0.0167868	0.00251195	2.34419e-11	0.0879288	0.017822	8.06818e-07	FALSE
WFIKKN2:Q8TEU8:OID20785:v1:Inflammation	T2D_GWAS_signif	T2D	ALL	47499	0.347458	0.0177902	0	0.00705074	0.00239931	0.00329646	0.354508	0.0179053	0	FALSE
WFIKKN2:Q8TEU8:OID20785:v1:Inflammation	obesity_pPS	T2D	ALL	47499	0.0804266	0.0177838	6.11262e-06	0.00675066	0.00243895	0.00564274	0.0871772	0.0178916	1.10179e-06	FALSE
WFIKKN2:Q8TEU8:OID20785:v1:Inflammation	liver_lipid_pPS	T2D	ALL	47499	0.0629656	0.0181138	0.000508735	-0.00728004	0.00241063	0.00252793	0.0556856	0.0182419	0.00226852	FALSE
WFIKKN2:Q8TEU8:OID20785:v1:Inflammation	lipodystrophy_pPS	T2D	ALL	47499	0.131524	0.0182792	6.23279e-13	0.0128553	0.00244747	1.5008e-07	0.144379	0.0184022	4.21885e-15	FALSE
WFIKKN2:Q8TEU8:OID20785:v1:Inflammation	T2D_PGS	CAD	ALL	47499	0.127846	0.0172029	1.07248e-13	0.0104677	0.001533	8.59801e-12	0.138313	0.0171577	6.66134e-16	FALSE
WFIKKN2:Q8TEU8:OID20785:v1:Inflammation	CAD_PGS	CAD	ALL	47499	0.323252	0.0174618	0	0.00328907	0.000902482	0.000267939	0.326541	0.0174702	0	FALSE
WFIKKN2:Q8TEU8:OID20785:v1:Inflammation	CKD_PGS	CAD	ALL	47499	0.0450312	0.0167085	0.00703653	-0.00299493	0.000920908	0.00114535	0.0420362	0.016729	0.0119787	FALSE
WFIKKN2:Q8TEU8:OID20785:v1:Inflammation	BMI_PGS	CAD	ALL	47499	0.0585114	0.0169983	0.000577031	0.0133319	0.00181121	1.82965e-13	0.0718433	0.0169823	2.33194e-05	FALSE
WFIKKN2:Q8TEU8:OID20785:v1:Inflammation	T2D_GWAS_signif	CAD	ALL	47499	0.0542892	0.0171454	0.00154343	0.00206222	0.000862525	0.0168067	0.0563514	0.0171358	0.00100714	FALSE
WFIKKN2:Q8TEU8:OID20785:v1:Inflammation	CAD_GWAS_signif	CAD	ALL	47499	0.206416	0.0170734	0	0.00172414	0.000844607	0.0412153	0.20814	0.0170811	0	FALSE
WFIKKN2:Q8TEU8:OID20785:v1:Inflammation	lipodystrophy_pPS	CAD	ALL	47499	0.0415444	0.0168119	0.013469	0.00450643	0.000985685	4.83366e-06	0.0460508	0.0168127	0.00616174	FALSE
WFIKKN2:Q8TEU8:OID20785:v1:Inflammation	T2D_PGS	CKD	ALL	47499	0.208265	0.0203999	0	-0.0105166	0.00171236	8.16929e-10	0.197749	0.0203983	0	FALSE
WFIKKN2:Q8TEU8:OID20785:v1:Inflammation	CAD_PGS	CKD	ALL	47499	0.0699192	0.0200337	0.000482885	-0.00292572	0.000967033	0.00248252	0.0669935	0.0200707	0.000844218	FALSE
WFIKKN2:Q8TEU8:OID20785:v1:Inflammation	CKD_PGS	CKD	ALL	47499	0.248996	0.0199517	0	0.00230705	0.00092004	0.012157	0.251303	0.0199711	0	FALSE
WFIKKN2:Q8TEU8:OID20785:v1:Inflammation	BMI_PGS	CKD	ALL	47499	0.131913	0.0198748	3.19715e-11	-0.0124267	0.00197828	3.35167e-10	0.119486	0.0198419	1.72355e-09	FALSE
WFIKKN2:Q8TEU8:OID20785:v1:Inflammation	BMI_GWAS_signif	CKD	ALL	47499	0.0555355	0.0199819	0.00544773	-0.00403705	0.00106284	0.000145659	0.0514985	0.0199977	0.0100178	FALSE
WFIKKN2:Q8TEU8:OID20785:v1:Inflammation	CKD_GWAS_signif	CKD	ALL	47499	0.155364	0.0200667	9.76996e-15	0.00363765	0.00101014	0.000316818	0.159001	0.0200953	2.44249e-15	FALSE
WFIKKN2:Q8TEU8:OID20785:v1:Inflammation	T2D_GWAS_signif	CKD	ALL	47499	0.0528815	0.0198388	0.00768617	-0.00200756	0.000900093	0.0257213	0.0508739	0.0198588	0.0104137	FALSE
WFIKKN2:Q8TEU8:OID20785:v1:Inflammation	liver_lipid_pPS	CKD	ALL	47499	0.0582507	0.0199508	0.00350345	0.00191088	0.000894572	0.0326729	0.0601616	0.0199789	0.00260166	FALSE
WFIKKN2:Q8TEU8:OID20785:v1:Inflammation	T2D_PGS	NASH	ALL	47499	0.171668	0.0376911	5.24862e-06	0.0295375	0.00389765	3.5083e-14	0.201205	0.0375116	8.14818e-08	FALSE
WFIKKN2:Q8TEU8:OID20785:v1:Inflammation	CAD_PGS	NASH	ALL	47499	0.0721002	0.036891	0.0506528	0.0106348	0.00232285	4.68667e-06	0.082735	0.0370021	0.0253547	FALSE
WFIKKN2:Q8TEU8:OID20785:v1:Inflammation	BMI_PGS	NASH	ALL	47499	0.0819179	0.0368571	0.026244	0.0357413	0.00435716	2.22045e-16	0.117659	0.0365603	0.00128986	FALSE
WFIKKN2:Q8TEU8:OID20785:v1:Inflammation	lipodystrophy_pPS	NASH	ALL	47499	0.0771783	0.0383135	0.0439686	0.0115759	0.0024456	2.20845e-06	0.0887542	0.0383889	0.0207789	FALSE
WFIKKN2:Q8TEU8:OID20785:v1:Inflammation	T2D_PGS	T2D	EUR	44343	0.741749	0.0208656	0	0.0317902	0.00281518	0	0.773539	0.0208908	0	FALSE
WFIKKN2:Q8TEU8:OID20785:v1:Inflammation	CAD_PGS	T2D	EUR	44343	0.114467	0.0188815	1.34142e-09	0.0117943	0.00262313	6.91567e-06	0.126261	0.0190089	3.09077e-11	FALSE
WFIKKN2:Q8TEU8:OID20785:v1:Inflammation	CKD_PGS	T2D	EUR	44343	0.0569588	0.0188143	0.00246648	-0.00968374	0.00261388	0.000211611	0.0472751	0.0189782	0.0127374	FALSE
WFIKKN2:Q8TEU8:OID20785:v1:Inflammation	BMI_PGS	T2D	EUR	44343	0.144232	0.0188458	1.95399e-14	0.0416195	0.00310663	0	0.185852	0.018853	0	FALSE
WFIKKN2:Q8TEU8:OID20785:v1:Inflammation	BMI_GWAS_signif	T2D	EUR	44343	0.0736762	0.0187281	8.35436e-05	0.0173003	0.00267772	1.04146e-10	0.0909764	0.018877	1.43975e-06	FALSE
WFIKKN2:Q8TEU8:OID20785:v1:Inflammation	T2D_GWAS_signif	T2D	EUR	44343	0.355592	0.0187337	0	0.00701687	0.00254176	0.00576893	0.362609	0.0188614	0	FALSE
WFIKKN2:Q8TEU8:OID20785:v1:Inflammation	obesity_pPS	T2D	EUR	44343	0.0841338	0.018808	7.70192e-06	0.0063131	0.00259544	0.0150001	0.0904469	0.0189373	1.78701e-06	FALSE
WFIKKN2:Q8TEU8:OID20785:v1:Inflammation	liver_lipid_pPS	T2D	EUR	44343	0.0683542	0.0191634	0.00036121	-0.00835446	0.00254254	0.00101666	0.0599997	0.0192825	0.0018607	FALSE
WFIKKN2:Q8TEU8:OID20785:v1:Inflammation	lipodystrophy_pPS	T2D	EUR	44343	0.133828	0.0193366	4.48619e-12	0.0134037	0.00259035	2.28557e-07	0.147232	0.0194589	3.84137e-14	FALSE
WFIKKN2:Q8TEU8:OID20785:v1:Inflammation	T2D_PGS	CAD	EUR	44343	0.124027	0.0177236	2.59925e-12	0.0107442	0.00159875	1.81199e-11	0.134771	0.017665	2.35367e-14	FALSE
WFIKKN2:Q8TEU8:OID20785:v1:Inflammation	CAD_PGS	CAD	EUR	44343	0.326164	0.0180419	0	0.00329406	0.000939432	0.000454142	0.329458	0.018051	0	FALSE
WFIKKN2:Q8TEU8:OID20785:v1:Inflammation	CKD_PGS	CAD	EUR	44343	0.0434169	0.0172742	0.0119574	-0.00301701	0.000962077	0.0017131	0.0403999	0.0172993	0.0195253	FALSE
WFIKKN2:Q8TEU8:OID20785:v1:Inflammation	BMI_PGS	CAD	EUR	44343	0.0598385	0.0176142	0.000680834	0.0136815	0.0018905	4.58744e-13	0.07352	0.0175988	2.94666e-05	FALSE
WFIKKN2:Q8TEU8:OID20785:v1:Inflammation	T2D_GWAS_signif	CAD	EUR	44343	0.0481045	0.0177345	0.0066781	0.00207396	0.000905575	0.0220086	0.0501785	0.0177243	0.00463957	FALSE
WFIKKN2:Q8TEU8:OID20785:v1:Inflammation	lipodystrophy_pPS	CAD	EUR	44343	0.0380592	0.0173346	0.0281236	0.00450541	0.00102535	1.11277e-05	0.0425646	0.0173366	0.0140811	FALSE
WFIKKN2:Q8TEU8:OID20785:v1:Inflammation	T2D_PGS	CKD	EUR	44343	0.205647	0.0210899	0	-0.00977778	0.00174356	2.0474e-08	0.195869	0.0210909	0	FALSE
WFIKKN2:Q8TEU8:OID20785:v1:Inflammation	CAD_PGS	CKD	EUR	44343	0.0724997	0.0206341	0.000442103	-0.00248256	0.000924444	0.00724304	0.0700172	0.0206713	0.000706194	FALSE
WFIKKN2:Q8TEU8:OID20785:v1:Inflammation	CKD_PGS	CKD	EUR	44343	0.253182	0.0206266	0	0.00214701	0.000894064	0.0163321	0.255329	0.0206412	0	FALSE
WFIKKN2:Q8TEU8:OID20785:v1:Inflammation	BMI_PGS	CKD	EUR	44343	0.137467	0.0206106	2.56268e-11	-0.0116433	0.00204001	1.1467e-08	0.125824	0.0205838	9.79333e-10	FALSE
WFIKKN2:Q8TEU8:OID20785:v1:Inflammation	BMI_GWAS_signif	CKD	EUR	44343	0.0509068	0.0206714	0.0137907	-0.00376454	0.0010531	0.000350597	0.0471423	0.0206878	0.0226823	FALSE
WFIKKN2:Q8TEU8:OID20785:v1:Inflammation	CKD_GWAS_signif	CKD	EUR	44343	0.15869	0.020707	1.79856e-14	0.00336083	0.000992022	0.000704404	0.162051	0.0207339	5.55112e-15	FALSE
WFIKKN2:Q8TEU8:OID20785:v1:Inflammation	T2D_GWAS_signif	CKD	EUR	44343	0.0433604	0.0205127	0.0345299	-0.00179062	0.000865715	0.0386051	0.0415697	0.0205324	0.0429089	FALSE
WFIKKN2:Q8TEU8:OID20785:v1:Inflammation	liver_lipid_pPS	CKD	EUR	44343	0.0642557	0.0206592	0.00186915	0.00199936	0.000873133	0.0220291	0.066255	0.0206829	0.00135825	FALSE
WFIKKN2:Q8TEU8:OID20785:v1:Inflammation	T2D_PGS	NASH	EUR	44343	0.167104	0.0392002	2.01845e-05	0.0319447	0.00422512	4.01901e-14	0.199049	0.0389479	3.21051e-07	FALSE
WFIKKN2:Q8TEU8:OID20785:v1:Inflammation	CAD_PGS	NASH	EUR	44343	0.076265	0.0385389	0.0478259	0.0108402	0.00249015	1.34147e-05	0.0871052	0.0386515	0.024221	FALSE
WFIKKN2:Q8TEU8:OID20785:v1:Inflammation	BMI_PGS	NASH	EUR	44343	0.0795466	0.0384557	0.0385907	0.0380907	0.00463403	2.22045e-16	0.117637	0.0381033	0.00201966	FALSE
WFIKKN2:Q8TEU8:OID20785:v1:Inflammation	obesity_pPS	NASH	EUR	44343	0.0718816	0.0387973	0.0639183	0.00720361	0.00240184	0.00270679	0.0790852	0.0388575	0.0418244	FALSE
WFIKKN2:Q8TEU8:OID20785:v1:Inflammation	lipodystrophy_pPS	NASH	EUR	44343	0.0666802	0.039679	0.0928619	0.0124832	0.00269632	3.66169e-06	0.0791634	0.0397234	0.0462762	FALSE
WIF1:Q9Y5W5:OID21464:v1:Oncology	T2D_PGS	T2D	ALL	47625	0.713903	0.020689	0	0.0106163	0.0016849	2.96079e-10	0.724519	0.0207121	0	TRUE
WIF1:Q9Y5W5:OID21464:v1:Oncology	T2D_GWAS_signif	T2D	ALL	47625	0.392419	0.0188953	0	0.00710887	0.00137158	2.1837e-07	0.399528	0.0189503	0	TRUE
WIF1:Q9Y5W5:OID21464:v1:Oncology	liver_lipid_pPS	T2D	ALL	47625	0.0593294	0.0189504	0.00174345	-0.00323361	0.00125348	0.00988863	0.0560958	0.0189844	0.00312837	TRUE
WIF1:Q9Y5W5:OID21464:v1:Oncology	beta_cell_pPS	T2D	ALL	47625	0.237518	0.0187634	0	0.005458	0.00129102	2.3614e-05	0.242976	0.0188126	0	TRUE
WIF1:Q9Y5W5:OID21464:v1:Oncology	lipodystrophy_pPS	T2D	ALL	47625	0.169746	0.019155	0	0.00549837	0.00132792	3.4642e-05	0.175244	0.0192088	0	TRUE
WIF1:Q9Y5W5:OID21464:v1:Oncology	T2D_PGS	CAD	ALL	47625	0.114608	0.0173054	3.52729e-11	-0.00437286	0.00132381	0.000955781	0.110235	0.0172667	1.72199e-10	TRUE
WIF1:Q9Y5W5:OID21464:v1:Oncology	T2D_GWAS_signif	CAD	ALL	47625	0.0643153	0.0172577	0.000193967	-0.00233679	0.000814465	0.0041163	0.0619785	0.0172437	0.000325295	TRUE
WIF1:Q9Y5W5:OID21464:v1:Oncology	CAD_GWAS_signif	CAD	ALL	47625	0.213939	0.0171331	0	-0.000898187	0.000427199	0.0355091	0.213041	0.0171365	0	TRUE
WIF1:Q9Y5W5:OID21464:v1:Oncology	beta_cell_pPS	CAD	ALL	47625	0.0553001	0.0169236	0.00108449	-0.00188671	0.000694235	0.0065742	0.0534134	0.0169314	0.00160662	TRUE
WIF1:Q9Y5W5:OID21464:v1:Oncology	lipodystrophy_pPS	CAD	ALL	47625	0.0500913	0.0168719	0.00298845	-0.00135849	0.000540599	0.0119734	0.0487329	0.016865	0.00385744	TRUE
WIF1:Q9Y5W5:OID21464:v1:Oncology	T2D_PGS	CKD	ALL	47625	0.170588	0.0206018	2.22045e-16	-0.0108029	0.00186719	7.22381e-09	0.159785	0.0205414	7.32747e-15	TRUE
WIF1:Q9Y5W5:OID21464:v1:Oncology	CKD_PGS	CKD	ALL	47625	0.23608	0.0202124	0	0.00169808	0.000856975	0.0475378	0.237778	0.0202258	0	TRUE
WIF1:Q9Y5W5:OID21464:v1:Oncology	CKD_GWAS_signif	CKD	ALL	47625	0.157706	0.0202871	7.54952e-15	0.00326642	0.000995372	0.00103219	0.160973	0.0203048	2.22045e-15	TRUE
WIF1:Q9Y5W5:OID21464:v1:Oncology	T2D_GWAS_signif	CKD	ALL	47625	0.0623492	0.0201463	0.00196934	-0.00679842	0.00139775	1.15127e-06	0.0555508	0.020142	0.00581639	TRUE
WIF1:Q9Y5W5:OID21464:v1:Oncology	T2D_PGS	T2D	EUR	44481	0.742606	0.0219918	0	0.00941068	0.0016743	1.90216e-08	0.752017	0.022021	0	TRUE
WIF1:Q9Y5W5:OID21464:v1:Oncology	CKD_GWAS_signif	T2D	EUR	44481	-0.0399222	0.0200203	0.0461432	-0.00459245	0.00133506	0.000581959	-0.0445146	0.0200336	0.026283	TRUE
WIF1:Q9Y5W5:OID21464:v1:Oncology	T2D_GWAS_signif	T2D	EUR	44481	0.405854	0.019993	0	0.00702116	0.00140116	5.41641e-07	0.412875	0.020046	0	TRUE
WIF1:Q9Y5W5:OID21464:v1:Oncology	liver_lipid_pPS	T2D	EUR	44481	0.0620599	0.0200637	0.00198053	-0.0025015	0.0012272	0.0415115	0.0595584	0.0201027	0.0030495	TRUE
WIF1:Q9Y5W5:OID21464:v1:Oncology	beta_cell_pPS	T2D	EUR	44481	0.241467	0.0199242	0	0.00519057	0.00129101	5.8061e-05	0.246657	0.0199734	0	TRUE
WIF1:Q9Y5W5:OID21464:v1:Oncology	lipodystrophy_pPS	T2D	EUR	44481	0.173808	0.020295	0	0.00513227	0.00132597	0.00010858	0.17894	0.0203463	0	TRUE
WIF1:Q9Y5W5:OID21464:v1:Oncology	T2D_PGS	CAD	EUR	44481	0.11171	0.0178268	3.69547e-10	-0.00471331	0.00132796	0.000386294	0.106996	0.0177874	1.79559e-09	TRUE
WIF1:Q9Y5W5:OID21464:v1:Oncology	T2D_GWAS_signif	CAD	EUR	44481	0.0595218	0.0178571	0.000858443	-0.00268979	0.000866056	0.00189768	0.056832	0.0178395	0.00144382	TRUE
WIF1:Q9Y5W5:OID21464:v1:Oncology	CAD_GWAS_signif	CAD	EUR	44481	0.21794	0.017691	0	-0.00109997	0.000491602	0.0252519	0.21684	0.0176947	0	TRUE
WIF1:Q9Y5W5:OID21464:v1:Oncology	beta_cell_pPS	CAD	EUR	44481	0.0544773	0.0174594	0.00180705	-0.00212597	0.000730106	0.00359273	0.0523514	0.017468	0.00272661	TRUE
WIF1:Q9Y5W5:OID21464:v1:Oncology	lipodystrophy_pPS	CAD	EUR	44481	0.0481219	0.017383	0.00563431	-0.00153982	0.000582845	0.00824406	0.0465821	0.0173759	0.00734387	TRUE
WIF1:Q9Y5W5:OID21464:v1:Oncology	T2D_PGS	CKD	EUR	44481	0.164949	0.0213226	1.02141e-14	-0.0106461	0.00192184	3.03294e-08	0.154303	0.0212628	3.95906e-13	TRUE
WIF1:Q9Y5W5:OID21464:v1:Oncology	CKD_GWAS_signif	CKD	EUR	44481	0.160188	0.0209905	2.33147e-14	0.00354171	0.00106669	0.000899289	0.16373	0.0210017	6.43929e-15	TRUE
WIF1:Q9Y5W5:OID21464:v1:Oncology	T2D_GWAS_signif	CKD	EUR	44481	0.0532337	0.0208647	0.0107299	-0.00678988	0.00144818	2.75143e-06	0.0464438	0.0208661	0.0260276	TRUE
WIF1:Q9Y5W5:OID21464:v1:Oncology	T2D_PGS	T2D	ALL	47856	0.724845	0.0194444	0	0.0167165	0.001866	0	0.741561	0.0194895	0	FALSE
WIF1:Q9Y5W5:OID21464:v1:Oncology	CAD_PGS	T2D	ALL	47856	0.118946	0.0178871	2.93485e-11	0.00402115	0.00150352	0.00748422	0.122967	0.0179479	7.31681e-12	FALSE
WIF1:Q9Y5W5:OID21464:v1:Oncology	BMI_PGS	T2D	ALL	47856	0.179099	0.0176762	0	0.0059207	0.00153593	0.000115829	0.185019	0.0177399	0	FALSE
WIF1:Q9Y5W5:OID21464:v1:Oncology	BMI_GWAS_signif	T2D	ALL	47856	0.0871411	0.0175595	6.95518e-07	0.00382502	0.001488	0.0101526	0.0909661	0.0176251	2.45417e-07	FALSE
WIF1:Q9Y5W5:OID21464:v1:Oncology	T2D_GWAS_signif	T2D	ALL	47856	0.345626	0.017706	0	0.00926385	0.00156277	3.06957e-09	0.35489	0.0177834	0	FALSE
WIF1:Q9Y5W5:OID21464:v1:Oncology	liver_lipid_pPS	T2D	ALL	47856	0.0638326	0.0180854	0.000416336	-0.00407868	0.00148513	0.00602652	0.0597539	0.0181322	0.000982593	FALSE
WIF1:Q9Y5W5:OID21464:v1:Oncology	beta_cell_pPS	T2D	ALL	47856	0.207697	0.0178052	0	0.00733021	0.00153484	1.78921e-06	0.215027	0.0178695	0	FALSE
WIF1:Q9Y5W5:OID21464:v1:Oncology	lipodystrophy_pPS	T2D	ALL	47856	0.13915	0.0183636	3.53051e-14	0.00622529	0.00152592	4.50929e-05	0.145375	0.0184304	3.10862e-15	FALSE
WIF1:Q9Y5W5:OID21464:v1:Oncology	T2D_PGS	CKD	ALL	47856	0.211222	0.0204229	0	-0.00702764	0.00182907	0.000121935	0.204195	0.0203728	0	FALSE
WIF1:Q9Y5W5:OID21464:v1:Oncology	BMI_PGS	CKD	ALL	47856	0.121258	0.0198138	9.36484e-10	-0.0016241	0.000664644	0.0145432	0.119634	0.0198128	1.55851e-09	FALSE
WIF1:Q9Y5W5:OID21464:v1:Oncology	BMI_GWAS_signif	CKD	ALL	47856	0.0550294	0.0199806	0.00588451	-0.00117604	0.000559126	0.0354351	0.0538534	0.0199791	0.00702865	FALSE
WIF1:Q9Y5W5:OID21464:v1:Oncology	CKD_GWAS_signif	CKD	ALL	47856	0.161545	0.0200804	8.88178e-16	0.00137413	0.000617937	0.0261666	0.162919	0.0200879	4.44089e-16	FALSE
WIF1:Q9Y5W5:OID21464:v1:Oncology	T2D_GWAS_signif	CKD	ALL	47856	0.0585865	0.0198092	0.0031011	-0.00337062	0.00111723	0.0025533	0.0552158	0.0198061	0.00530632	FALSE
WIF1:Q9Y5W5:OID21464:v1:Oncology	T2D_PGS	T2D	EUR	44661	0.755596	0.0206635	0	0.0154985	0.00188309	2.22045e-16	0.771094	0.0207107	0	FALSE
WIF1:Q9Y5W5:OID21464:v1:Oncology	CAD_PGS	T2D	EUR	44661	0.124425	0.0189532	5.20726e-11	0.00369865	0.001492	0.0131752	0.128124	0.0190103	1.58713e-11	FALSE
WIF1:Q9Y5W5:OID21464:v1:Oncology	BMI_PGS	T2D	EUR	44661	0.17829	0.0186295	0	0.00607578	0.00153789	7.79124e-05	0.184366	0.0186825	0	FALSE
WIF1:Q9Y5W5:OID21464:v1:Oncology	NASH_biomarker_GRS	T2D	EUR	44661	0.111812	0.018689	2.19374e-09	0.00343205	0.00148314	0.0206652	0.115244	0.0187351	7.68914e-10	FALSE
WIF1:Q9Y5W5:OID21464:v1:Oncology	BMI_GWAS_signif	T2D	EUR	44661	0.08942	0.0185989	1.52601e-06	0.00325996	0.00148599	0.0282495	0.09268	0.0186543	6.75497e-07	FALSE
WIF1:Q9Y5W5:OID21464:v1:Oncology	T2D_GWAS_signif	T2D	EUR	44661	0.353824	0.0186743	0	0.00932927	0.00157895	3.45196e-09	0.363153	0.0187407	0	FALSE
WIF1:Q9Y5W5:OID21464:v1:Oncology	liver_lipid_pPS	T2D	EUR	44661	0.0658691	0.0191394	0.000578402	-0.00320097	0.00147018	0.0294609	0.0626682	0.0191853	0.00108897	FALSE
WIF1:Q9Y5W5:OID21464:v1:Oncology	beta_cell_pPS	T2D	EUR	44661	0.209301	0.0188976	0	0.00729454	0.00153095	1.8911e-06	0.216596	0.0189551	0	FALSE
WIF1:Q9Y5W5:OID21464:v1:Oncology	lipodystrophy_pPS	T2D	EUR	44661	0.139758	0.019444	6.58584e-13	0.00551826	0.00152031	0.000283763	0.145277	0.0195023	9.39249e-14	FALSE
WIF1:Q9Y5W5:OID21464:v1:Oncology	T2D_PGS	CKD	EUR	44661	0.208759	0.0211314	0	-0.00686324	0.00187612	0.000253985	0.201896	0.0210823	0	FALSE
WIF1:Q9Y5W5:OID21464:v1:Oncology	BMI_PGS	CKD	EUR	44661	0.127461	0.0205722	5.79863e-10	-0.001686	0.000706887	0.0170745	0.125775	0.0205699	9.68393e-10	FALSE
WIF1:Q9Y5W5:OID21464:v1:Oncology	BMI_GWAS_signif	CKD	EUR	44661	0.0503052	0.0206683	0.0149356	-0.00117381	0.000581189	0.0434181	0.0491314	0.0206659	0.0174343	FALSE
WIF1:Q9Y5W5:OID21464:v1:Oncology	CKD_GWAS_signif	CKD	EUR	44661	0.164389	0.0207391	2.22045e-15	0.00149895	0.000680284	0.027565	0.165888	0.0207423	1.33227e-15	FALSE
WIF1:Q9Y5W5:OID21464:v1:Oncology	T2D_GWAS_signif	CKD	EUR	44661	0.0494413	0.0204918	0.0158332	-0.00329988	0.00114976	0.00410396	0.0461414	0.020495	0.0243632	FALSE
WNT9A:O14904:OID20460:v1:Inflammation	BMI_PGS	T2D	ALL	46372	-0.0538949	0.0197137	0.00625927	-0.00108155	0.000532383	0.0422007	-0.0549765	0.01972	0.00530576	TRUE
WNT9A:O14904:OID20460:v1:Inflammation	T2D_GWAS_signif	T2D	ALL	46372	0.398471	0.0191761	0	0.00128608	0.000624068	0.0393219	0.399757	0.0191878	0	TRUE
WNT9A:O14904:OID20460:v1:Inflammation	liver_lipid_pPS	T2D	ALL	46372	0.0510009	0.0193156	0.0082808	-0.00114886	0.000539426	0.0331896	0.049852	0.0193211	0.00987472	TRUE
WNT9A:O14904:OID20460:v1:Inflammation	lipodystrophy_pPS	T2D	ALL	46372	0.173599	0.019499	0	0.00106451	0.000515201	0.03881	0.174664	0.0195097	0	TRUE
WNT9A:O14904:OID20460:v1:Inflammation	T2D_PGS	CAD	ALL	46372	0.112491	0.0174367	1.10828e-10	-0.00138973	0.000665015	0.0366378	0.111101	0.0174613	1.982e-10	TRUE
WNT9A:O14904:OID20460:v1:Inflammation	T2D_GWAS_signif	CAD	ALL	46372	0.0646579	0.0174463	0.000210463	-0.00225429	0.000723323	0.00182962	0.0624036	0.0174643	0.000352638	TRUE
WNT9A:O14904:OID20460:v1:Inflammation	CAD_GWAS_signif	CAD	ALL	46372	0.212613	0.0173153	0	-0.00191828	0.000719011	0.00763172	0.210695	0.0173459	0	TRUE
WNT9A:O14904:OID20460:v1:Inflammation	lipodystrophy_pPS	CAD	ALL	46372	0.0506933	0.0170353	0.00292249	-0.00193052	0.000684272	0.00478321	0.0487627	0.0170429	0.00422063	TRUE
WNT9A:O14904:OID20460:v1:Inflammation	CKD_PGS	CKD	ALL	46372	0.193952	0.0201586	0	0.0459867	0.00444454	0	0.239938	0.0205063	0	TRUE
WNT9A:O14904:OID20460:v1:Inflammation	CKD_GWAS_signif	CKD	ALL	46372	0.127911	0.0200903	1.93028e-10	0.0323938	0.00449677	5.85532e-13	0.160304	0.0205784	6.66134e-15	TRUE
WNT9A:O14904:OID20460:v1:Inflammation	T2D_GWAS_signif	CKD	ALL	46372	0.0657959	0.0200595	0.00103796	-0.0123926	0.00443214	0.0051727	0.0534033	0.0204361	0.00897032	TRUE
WNT9A:O14904:OID20460:v1:Inflammation	liver_lipid_pPS	CKD	ALL	46372	0.0453931	0.02009	0.0238532	0.0108798	0.00430891	0.0115713	0.0562729	0.0204841	0.00601148	TRUE
WNT9A:O14904:OID20460:v1:Inflammation	BMI_PGS	T2D	EUR	43324	-0.0705536	0.0209014	0.000736712	-0.00113202	0.000576351	0.0495168	-0.0716856	0.0209091	0.000607068	TRUE
WNT9A:O14904:OID20460:v1:Inflammation	CKD_GWAS_signif	T2D	EUR	43324	-0.0408849	0.0203595	0.0446271	-0.00349449	0.00132781	0.00849427	-0.0443794	0.020321	0.028968	TRUE
WNT9A:O14904:OID20460:v1:Inflammation	T2D_GWAS_signif	T2D	EUR	43324	0.41365	0.0202855	0	0.0015054	0.000718358	0.036117	0.415156	0.0202998	0	TRUE
WNT9A:O14904:OID20460:v1:Inflammation	liver_lipid_pPS	T2D	EUR	43324	0.056156	0.0204409	0.00601003	-0.00120391	0.000581716	0.0384907	0.0549521	0.0204435	0.00718814	TRUE
WNT9A:O14904:OID20460:v1:Inflammation	lipodystrophy_pPS	T2D	EUR	43324	0.178471	0.0206515	0	0.00126511	0.000594689	0.0333915	0.179736	0.020662	0	TRUE
WNT9A:O14904:OID20460:v1:Inflammation	T2D_GWAS_signif	CAD	EUR	43324	0.060293	0.0180429	0.000832846	-0.00227979	0.000748367	0.00231637	0.0580132	0.0180582	0.00131551	TRUE
WNT9A:O14904:OID20460:v1:Inflammation	CAD_GWAS_signif	CAD	EUR	43324	0.217133	0.0178633	0	-0.00201295	0.00075308	0.00751866	0.21512	0.0178964	0	TRUE
WNT9A:O14904:OID20460:v1:Inflammation	lipodystrophy_pPS	CAD	EUR	43324	0.0502413	0.0175454	0.00418988	-0.00202176	0.000714671	0.00467026	0.0482195	0.0175519	0.00600973	TRUE
WNT9A:O14904:OID20460:v1:Inflammation	CKD_PGS	CKD	EUR	43324	0.195435	0.02085	0	0.0466791	0.00458296	0	0.242114	0.0212065	0	TRUE
WNT9A:O14904:OID20460:v1:Inflammation	CKD_GWAS_signif	CKD	EUR	43324	0.128465	0.0207037	5.47176e-10	0.0332158	0.00463277	7.51399e-13	0.161681	0.0212356	2.66454e-14	TRUE
WNT9A:O14904:OID20460:v1:Inflammation	T2D_GWAS_signif	CKD	EUR	43324	0.0548072	0.0208033	0.0084252	-0.0115006	0.00455977	0.0116624	0.0433066	0.0211706	0.040796	TRUE
WNT9A:O14904:OID20460:v1:Inflammation	liver_lipid_pPS	CKD	EUR	43324	0.0494148	0.0208011	0.0175211	0.0115745	0.00442828	0.0089553	0.0609892	0.0212056	0.00402641	TRUE
WNT9A:O14904:OID20460:v1:Inflammation	T2D_PGS	T2D	ALL	46596	0.739127	0.019884	0	0.00330116	0.000864563	0.000134378	0.742428	0.0198881	0	FALSE
WNT9A:O14904:OID20460:v1:Inflammation	CKD_PGS	T2D	ALL	46596	0.0510908	0.0182495	0.00511694	-0.00988589	0.00168204	4.16983e-09	0.0412049	0.0181995	0.0235698	FALSE
WNT9A:O14904:OID20460:v1:Inflammation	BMI_PGS	T2D	ALL	46596	0.174882	0.0180503	0	0.00159752	0.000717191	0.0259162	0.176479	0.0180565	0	FALSE
WNT9A:O14904:OID20460:v1:Inflammation	T2D_GWAS_signif	T2D	ALL	46596	0.353231	0.0179927	0	0.00273403	0.000790115	0.000539579	0.355965	0.0180067	0	FALSE
WNT9A:O14904:OID20460:v1:Inflammation	liver_lipid_pPS	T2D	ALL	46596	0.0569142	0.0184621	0.00205092	-0.00193099	0.000743817	0.00943021	0.0549832	0.0184712	0.00291367	FALSE
WNT9A:O14904:OID20460:v1:Inflammation	lipodystrophy_pPS	T2D	ALL	46596	0.142937	0.0187208	2.26485e-14	0.00213256	0.000738865	0.0038984	0.145069	0.0187328	9.54792e-15	FALSE
WNT9A:O14904:OID20460:v1:Inflammation	T2D_PGS	CAD	ALL	46596	0.143305	0.017267	0	-0.00193972	0.000629631	0.00206494	0.141365	0.0172849	2.22045e-16	FALSE
WNT9A:O14904:OID20460:v1:Inflammation	CKD_PGS	CAD	ALL	46596	0.0346449	0.0169355	0.0407858	0.00639304	0.00141278	6.03498e-06	0.0410379	0.0168906	0.0151141	FALSE
WNT9A:O14904:OID20460:v1:Inflammation	T2D_GWAS_signif	CAD	ALL	46596	0.0614304	0.0172208	0.000360776	-0.00185593	0.000622403	0.00286483	0.0595744	0.0172352	0.000547129	FALSE
WNT9A:O14904:OID20460:v1:Inflammation	CAD_GWAS_signif	CAD	ALL	46596	0.211829	0.0171552	0	-0.00143371	0.000593818	0.0157617	0.210396	0.0171797	0	FALSE
WNT9A:O14904:OID20460:v1:Inflammation	lipodystrophy_pPS	CAD	ALL	46596	0.0468929	0.0169532	0.00567453	-0.00141252	0.000570181	0.0132377	0.0454803	0.0169599	0.00732624	FALSE
WNT9A:O14904:OID20460:v1:Inflammation	CKD_PGS	CKD	ALL	46596	0.209074	0.0199449	0	0.0456847	0.0040134	0	0.254759	0.0202238	0	FALSE
WNT9A:O14904:OID20460:v1:Inflammation	CKD_GWAS_signif	CKD	ALL	46596	0.130717	0.0198821	4.87774e-11	0.0319294	0.00406684	4.21885e-15	0.162647	0.0203221	1.11022e-15	FALSE
WNT9A:O14904:OID20460:v1:Inflammation	T2D_GWAS_signif	CKD	ALL	46596	0.0641271	0.0196919	0.00112789	-0.0109461	0.00397342	0.00587219	0.053181	0.0200726	0.00806262	FALSE
WNT9A:O14904:OID20460:v1:Inflammation	liver_lipid_pPS	CKD	ALL	46596	0.0515533	0.01985	0.00940008	0.00819097	0.00390264	0.0358321	0.0597443	0.0202454	0.00316738	FALSE
WNT9A:O14904:OID20460:v1:Inflammation	T2D_PGS	T2D	EUR	43499	0.768497	0.0211485	0	0.00323276	0.000896862	0.000312728	0.77173	0.02115	0	FALSE
WNT9A:O14904:OID20460:v1:Inflammation	CKD_PGS	T2D	EUR	43499	0.0552677	0.0193924	0.00437244	-0.0101511	0.0018044	1.8468e-08	0.0451165	0.0193386	0.0196494	FALSE
WNT9A:O14904:OID20460:v1:Inflammation	T2D_GWAS_signif	T2D	EUR	43499	0.362758	0.0189687	0	0.00300988	0.000847842	0.000385156	0.365768	0.0189832	0	FALSE
WNT9A:O14904:OID20460:v1:Inflammation	liver_lipid_pPS	T2D	EUR	43499	0.0617287	0.0195135	0.00155945	-0.00192129	0.0007705	0.0126469	0.0598074	0.0195183	0.00218272	FALSE
WNT9A:O14904:OID20460:v1:Inflammation	lipodystrophy_pPS	T2D	EUR	43499	0.14422	0.0198094	3.32845e-13	0.00225077	0.000774046	0.00363983	0.146471	0.0198193	1.46549e-13	FALSE
WNT9A:O14904:OID20460:v1:Inflammation	T2D_PGS	CAD	EUR	43499	0.140314	0.0177792	2.88658e-15	-0.0018657	0.000643977	0.00376568	0.138448	0.0177966	7.32747e-15	FALSE
WNT9A:O14904:OID20460:v1:Inflammation	CKD_PGS	CAD	EUR	43499	0.0326803	0.0175281	0.0622575	0.00666468	0.00149061	7.78196e-06	0.039345	0.0174802	0.0243958	FALSE
WNT9A:O14904:OID20460:v1:Inflammation	T2D_GWAS_signif	CAD	EUR	43499	0.0566099	0.0178212	0.00149039	-0.00192495	0.000653446	0.00322078	0.0546849	0.0178329	0.00216573	FALSE
WNT9A:O14904:OID20460:v1:Inflammation	CAD_GWAS_signif	CAD	EUR	43499	0.216238	0.0177183	0	-0.00147439	0.00062548	0.0184128	0.214764	0.0177455	0	FALSE
WNT9A:O14904:OID20460:v1:Inflammation	lipodystrophy_pPS	CAD	EUR	43499	0.0461875	0.0174743	0.0082136	-0.00151755	0.000604961	0.0121245	0.0446699	0.0174803	0.0106054	FALSE
WNT9A:O14904:OID20460:v1:Inflammation	CKD_PGS	CKD	EUR	43499	0.211219	0.0206072	0	0.0465777	0.00414579	0	0.257797	0.0208911	0	FALSE
WNT9A:O14904:OID20460:v1:Inflammation	CKD_GWAS_signif	CKD	EUR	43499	0.131824	0.0204692	1.19399e-10	0.0325377	0.00420688	1.04361e-14	0.164362	0.0209389	4.21885e-15	FALSE
WNT9A:O14904:OID20460:v1:Inflammation	T2D_GWAS_signif	CKD	EUR	43499	0.0535071	0.0204003	0.00871957	-0.0103945	0.00409036	0.0110471	0.0431126	0.0207702	0.0379217	FALSE
WNT9A:O14904:OID20460:v1:Inflammation	liver_lipid_pPS	CKD	EUR	43499	0.0554006	0.0205515	0.00702409	0.00919845	0.00401231	0.0218733	0.0645991	0.0209592	0.00205527	FALSE
WWP2:O00308:OID20926:v1:Neurology	BMI_PGS	T2D	ALL	46883	-0.0387802	0.0196199	0.0480895	-0.00362636	0.0009106	6.82291e-05	-0.0424066	0.0196149	0.0306215	TRUE
WWP2:O00308:OID20926:v1:Neurology	liver_lipid_pPS	T2D	ALL	46883	0.0614951	0.0190937	0.00127877	-0.00294993	0.000835363	0.000413501	0.0585451	0.019099	0.00217412	TRUE
WWP2:O00308:OID20926:v1:Neurology	liver_lipid_pPS	CKD	ALL	46883	0.0513276	0.0203783	0.0117778	0.00172584	0.00069484	0.0129989	0.0530534	0.020388	0.00926304	TRUE
WWP2:O00308:OID20926:v1:Neurology	BMI_PGS	T2D	EUR	43799	-0.0587599	0.020806	0.00474011	-0.00341661	0.000928557	0.000233703	-0.0621765	0.0208077	0.00280677	TRUE
WWP2:O00308:OID20926:v1:Neurology	liver_lipid_pPS	T2D	EUR	43799	0.0656211	0.0202123	0.00116796	-0.00321131	0.000907735	0.000403602	0.0624098	0.0202175	0.00202249	TRUE
WWP2:O00308:OID20926:v1:Neurology	lipodystrophy_pPS	T2D	EUR	43799	0.178033	0.0203959	0	0.0014593	0.000718061	0.0421255	0.179492	0.0204208	0	TRUE
WWP2:O00308:OID20926:v1:Neurology	liver_lipid_pPS	CKD	EUR	43799	0.0577149	0.0210822	0.00618876	0.00175227	0.000736394	0.0173345	0.0594672	0.0210906	0.00480817	TRUE
WWP2:O00308:OID20926:v1:Neurology	liver_lipid_pPS	T2D	ALL	47116	0.0651257	0.0182335	0.000354596	-0.00338707	0.000970076	0.00048022	0.0617387	0.0182464	0.000715407	FALSE
WWP2:O00308:OID20926:v1:Neurology	liver_lipid_pPS	T2D	EUR	43981	0.0693774	0.0192763	0.000319324	-0.00368579	0.00102535	0.000324821	0.0656916	0.0192875	0.000659422	FALSE
XCL1:P47992:OID21398:v1:Oncology	NASH_biomarker_GRS	T2D	ALL	47625	0.1077	0.0186018	7.04831e-09	0.00296432	0.000944327	0.00169481	0.110665	0.018624	2.81475e-09	TRUE
XCL1:P47992:OID21398:v1:Oncology	T2D_PGS	CAD	ALL	47625	0.108421	0.0172448	3.23257e-10	0.00172793	0.000765375	0.0239689	0.110149	0.0172541	1.72597e-10	TRUE
XCL1:P47992:OID21398:v1:Oncology	T2D_PGS	CKD	ALL	47625	0.153463	0.0203734	4.9738e-14	0.00617057	0.00246901	0.0124469	0.159634	0.0205205	7.32747e-15	TRUE
XCL1:P47992:OID21398:v1:Oncology	CAD_PGS	CKD	ALL	47625	0.0460791	0.0200929	0.0218305	0.0053851	0.00246966	0.0292203	0.0514642	0.0202802	0.0111596	TRUE
XCL1:P47992:OID21398:v1:Oncology	CKD_PGS	CKD	ALL	47625	0.224436	0.0201616	0	0.0138078	0.00256601	7.40541e-08	0.238244	0.0202672	0	TRUE
XCL1:P47992:OID21398:v1:Oncology	CKD_GWAS_signif	CKD	ALL	47625	0.150039	0.0201547	9.74776e-14	0.0108477	0.00253509	1.8773e-05	0.160886	0.0203009	2.22045e-15	TRUE
XCL1:P47992:OID21398:v1:Oncology	T2D_PGS	NASH	ALL	47625	0.126587	0.0382752	0.000942056	0.00262424	0.00119015	0.0274567	0.129211	0.0382738	0.000735576	TRUE
XCL1:P47992:OID21398:v1:Oncology	NASH_biomarker_GRS	NASH	ALL	47625	0.255861	0.0386797	3.7188e-11	0.00420492	0.00148232	0.00455802	0.260066	0.0386738	1.76064e-11	TRUE
XCL1:P47992:OID21398:v1:Oncology	NASH_biomarker_GRS	T2D	EUR	44481	0.123373	0.0196228	3.23142e-10	0.00382073	0.00108595	0.000434264	0.127194	0.0196604	9.82845e-11	TRUE
XCL1:P47992:OID21398:v1:Oncology	CKD_GWAS_signif	T2D	EUR	44481	-0.0476567	0.0200114	0.0172432	0.00315367	0.00105863	0.00289172	-0.044503	0.0200237	0.0262488	TRUE
XCL1:P47992:OID21398:v1:Oncology	T2D_PGS	CAD	EUR	44481	0.104874	0.017766	3.56795e-09	0.00204033	0.000784172	0.00927108	0.106914	0.0177749	1.80005e-09	TRUE
XCL1:P47992:OID21398:v1:Oncology	T2D_PGS	CKD	EUR	44481	0.14682	0.0211015	3.45657e-12	0.0074463	0.00253333	0.00328916	0.154266	0.0212564	3.94573e-13	TRUE
XCL1:P47992:OID21398:v1:Oncology	CAD_PGS	CKD	EUR	44481	0.0482034	0.020717	0.0199786	0.00572699	0.00254194	0.0242593	0.0539304	0.020917	0.00992871	TRUE
XCL1:P47992:OID21398:v1:Oncology	CKD_PGS	CKD	EUR	44481	0.225927	0.020857	0	0.013571	0.00262738	2.40123e-07	0.239498	0.0209704	0	TRUE
XCL1:P47992:OID21398:v1:Oncology	CKD_GWAS_signif	CKD	EUR	44481	0.152598	0.0208485	2.49134e-13	0.0110979	0.00260335	2.01754e-05	0.163696	0.0210052	6.43929e-15	TRUE
XCL1:P47992:OID21398:v1:Oncology	T2D_PGS	NASH	EUR	44481	0.115918	0.0399315	0.00369703	0.0033039	0.00137274	0.0160934	0.119222	0.0399376	0.00283393	TRUE
XCL1:P47992:OID21398:v1:Oncology	NASH_biomarker_GRS	NASH	EUR	44481	0.261498	0.0404253	9.8866e-11	0.00457514	0.00161352	0.00457535	0.266073	0.0404248	4.64364e-11	TRUE
XCL1:P47992:OID21398:v1:Oncology	T2D_PGS	T2D	ALL	47856	0.740067	0.0196256	0	0.00488051	0.00142632	0.000622168	0.744947	0.0196457	0	FALSE
XCL1:P47992:OID21398:v1:Oncology	CAD_PGS	T2D	ALL	47856	0.119049	0.0178711	2.70903e-11	0.00352076	0.00141708	0.0129725	0.12257	0.0178933	7.38254e-12	FALSE
XCL1:P47992:OID21398:v1:Oncology	CKD_PGS	T2D	ALL	47856	0.0369829	0.0178713	0.0385086	0.00942871	0.00153245	7.61741e-10	0.0464116	0.0179099	0.00955896	FALSE
XCL1:P47992:OID21398:v1:Oncology	BMI_PGS	T2D	ALL	47856	0.175519	0.0177688	0	0.009853	0.0015422	1.67071e-10	0.185372	0.0177835	0	FALSE
XCL1:P47992:OID21398:v1:Oncology	NASH_biomarker_GRS	T2D	ALL	47856	0.0935992	0.0176699	1.17652e-07	0.00437805	0.00143291	0.00224789	0.0979772	0.0177207	3.22131e-08	FALSE
XCL1:P47992:OID21398:v1:Oncology	BMI_GWAS_signif	T2D	ALL	47856	0.0847991	0.0177032	1.66742e-06	0.00658408	0.00145878	6.37893e-06	0.0913831	0.0177141	2.48562e-07	FALSE
XCL1:P47992:OID21398:v1:Oncology	obesity_pPS	T2D	ALL	47856	0.0814097	0.0177953	4.7673e-06	0.00341751	0.00143285	0.017074	0.0848272	0.0178348	1.97193e-06	FALSE
XCL1:P47992:OID21398:v1:Oncology	T2D_PGS	CAD	ALL	47856	0.135509	0.0170553	1.9984e-15	0.00511479	0.00109968	3.30097e-06	0.140624	0.0170706	2.22045e-16	FALSE
XCL1:P47992:OID21398:v1:Oncology	CKD_PGS	CAD	ALL	47856	0.0316822	0.016677	0.0574647	0.00714057	0.00120092	2.7491e-09	0.0388228	0.0167083	0.0201486	FALSE
XCL1:P47992:OID21398:v1:Oncology	BMI_PGS	CAD	ALL	47856	0.0694042	0.0168862	3.95468e-05	0.0072829	0.00123121	3.31402e-09	0.0766871	0.0168932	5.63812e-06	FALSE
XCL1:P47992:OID21398:v1:Oncology	T2D_PGS	CKD	ALL	47856	0.189022	0.0201276	0	0.0146831	0.00284533	2.46397e-07	0.203705	0.0203238	0	FALSE
XCL1:P47992:OID21398:v1:Oncology	CAD_PGS	CKD	ALL	47856	0.0549742	0.0197497	0.00537676	0.00825249	0.0028164	0.00338796	0.0632267	0.0199768	0.00155081	FALSE
XCL1:P47992:OID21398:v1:Oncology	CKD_PGS	CKD	ALL	47856	0.233522	0.0197821	0	0.0184745	0.00289205	1.6802e-10	0.251996	0.0199189	0	FALSE
XCL1:P47992:OID21398:v1:Oncology	BMI_PGS	CKD	ALL	47856	0.0979212	0.0196813	6.51337e-07	0.021989	0.00297579	1.4766e-13	0.11991	0.0198673	1.58419e-09	FALSE
XCL1:P47992:OID21398:v1:Oncology	BMI_GWAS_signif	CKD	ALL	47856	0.0385375	0.0198341	0.0520175	0.0154301	0.00290785	1.11837e-07	0.0539676	0.020042	0.00708697	FALSE
XCL1:P47992:OID21398:v1:Oncology	CKD_GWAS_signif	CKD	ALL	47856	0.149798	0.019891	5.04041e-14	0.0129438	0.00290171	8.16716e-06	0.162742	0.0200732	4.44089e-16	FALSE
XCL1:P47992:OID21398:v1:Oncology	T2D_PGS	NASH	ALL	47856	0.193269	0.0374096	2.38766e-07	0.00796878	0.00186742	1.97879e-05	0.201238	0.0374223	7.55265e-08	FALSE
XCL1:P47992:OID21398:v1:Oncology	CAD_PGS	NASH	ALL	47856	0.0740113	0.0368931	0.0448457	0.0050171	0.00164767	0.00232708	0.0790284	0.0369399	0.0324052	FALSE
XCL1:P47992:OID21398:v1:Oncology	BMI_PGS	NASH	ALL	47856	0.0988291	0.036752	0.00716496	0.00990286	0.00203062	1.07845e-06	0.108732	0.0367415	0.0030826	FALSE
XCL1:P47992:OID21398:v1:Oncology	NASH_biomarker_GRS	NASH	ALL	47856	0.25491	0.0376564	1.29341e-11	0.00580637	0.00168901	0.000586617	0.260717	0.037682	4.55302e-12	FALSE
XCL1:P47992:OID21398:v1:Oncology	T2D_PGS	T2D	EUR	44661	0.768404	0.0208574	0	0.00683664	0.00159232	1.75862e-05	0.77524	0.0208867	0	FALSE
XCL1:P47992:OID21398:v1:Oncology	CAD_PGS	T2D	EUR	44661	0.122562	0.0189128	9.14799e-11	0.00511977	0.00158295	0.00121935	0.127682	0.0189473	1.59708e-11	FALSE
XCL1:P47992:OID21398:v1:Oncology	CKD_PGS	T2D	EUR	44661	0.0427833	0.0190003	0.0243398	0.0106585	0.00167967	2.21628e-10	0.0534418	0.0190636	0.00505762	FALSE
XCL1:P47992:OID21398:v1:Oncology	BMI_PGS	T2D	EUR	44661	0.173701	0.0186944	0	0.0110066	0.0016973	8.88807e-11	0.184708	0.0187275	0	FALSE
XCL1:P47992:OID21398:v1:Oncology	NASH_biomarker_GRS	T2D	EUR	44661	0.109238	0.018617	4.41949e-09	0.00579225	0.00159381	0.000278826	0.115031	0.018695	7.60154e-10	FALSE
XCL1:P47992:OID21398:v1:Oncology	BMI_GWAS_signif	T2D	EUR	44661	0.0859988	0.0187082	4.28933e-06	0.00704968	0.00160858	1.17295e-05	0.0930484	0.0187356	6.82053e-07	FALSE
XCL1:P47992:OID21398:v1:Oncology	obesity_pPS	T2D	EUR	44661	0.0835707	0.0188406	9.1791e-06	0.0039467	0.00157279	0.0120952	0.0875174	0.0188957	3.62824e-06	FALSE
XCL1:P47992:OID21398:v1:Oncology	T2D_PGS	CAD	EUR	44661	0.131792	0.0175783	6.50591e-14	0.00563349	0.00114796	9.22926e-07	0.137425	0.017593	5.55112e-15	FALSE
XCL1:P47992:OID21398:v1:Oncology	CAD_PGS	CAD	EUR	44661	0.325619	0.017874	0	0.0020089	0.00101298	0.0473509	0.327627	0.0179172	0	FALSE
XCL1:P47992:OID21398:v1:Oncology	CKD_PGS	CAD	EUR	44661	0.0293092	0.0172658	0.0895975	0.00709501	0.0012268	7.32293e-09	0.0364042	0.0172899	0.0352459	FALSE
XCL1:P47992:OID21398:v1:Oncology	BMI_PGS	CAD	EUR	44661	0.0705791	0.0174965	5.48612e-05	0.00704804	0.0012449	1.50031e-08	0.0776271	0.0175019	9.1918e-06	FALSE
XCL1:P47992:OID21398:v1:Oncology	T2D_PGS	CKD	EUR	44661	0.184933	0.0208418	0	0.0166488	0.00294917	1.64957e-08	0.201581	0.0210484	0	FALSE
XCL1:P47992:OID21398:v1:Oncology	CAD_PGS	CKD	EUR	44661	0.0566459	0.0203377	0.00534843	0.00914925	0.00292686	0.00177224	0.0657952	0.0205794	0.00138797	FALSE
XCL1:P47992:OID21398:v1:Oncology	CKD_PGS	CKD	EUR	44661	0.236225	0.0204604	0	0.0182505	0.00298942	1.02785e-09	0.254476	0.0206077	0	FALSE
XCL1:P47992:OID21398:v1:Oncology	BMI_PGS	CKD	EUR	44661	0.10402	0.0204424	3.61027e-07	0.0220864	0.00307117	6.40599e-13	0.126106	0.020635	9.88355e-10	FALSE
XCL1:P47992:OID21398:v1:Oncology	BMI_GWAS_signif	CKD	EUR	44661	0.0335356	0.0205134	0.102088	0.0156646	0.00301567	2.05404e-07	0.0492001	0.0207127	0.0175318	FALSE
XCL1:P47992:OID21398:v1:Oncology	CKD_GWAS_signif	CKD	EUR	44661	0.152376	0.020541	1.18794e-13	0.0133901	0.0030057	8.39346e-06	0.165766	0.0207356	1.33227e-15	FALSE
XCL1:P47992:OID21398:v1:Oncology	T2D_PGS	NASH	EUR	44661	0.186268	0.0389212	1.70331e-06	0.00996764	0.00214001	3.19682e-06	0.196236	0.0389479	4.69403e-07	FALSE
XCL1:P47992:OID21398:v1:Oncology	CAD_PGS	NASH	EUR	44661	0.0777287	0.0386037	0.044062	0.0059206	0.00183136	0.00122542	0.0836493	0.0386454	0.0304234	FALSE
XCL1:P47992:OID21398:v1:Oncology	BMI_PGS	NASH	EUR	44661	0.0979625	0.0383584	0.0106531	0.0112407	0.00224165	5.31785e-07	0.109203	0.038342	0.00439759	FALSE
XCL1:P47992:OID21398:v1:Oncology	NASH_biomarker_GRS	NASH	EUR	44661	0.260606	0.0394436	3.92049e-11	0.00658805	0.00187298	0.000435782	0.267194	0.0394807	1.3084e-11	FALSE
XCL1:P47992:OID21398:v1:Oncology	obesity_pPS	NASH	EUR	44661	0.0759372	0.0389102	0.0509858	0.00541356	0.00182182	0.00296343	0.0813507	0.0388747	0.0363815	FALSE
XG:P55808:OID20259:v1:Cardiometabolic	CKD_PGS	CKD	ALL	47583	0.169121	0.0196067	0	0.0659973	0.00530174	0	0.235118	0.0202648	0	TRUE
XG:P55808:OID20259:v1:Cardiometabolic	CKD_GWAS_signif	CKD	ALL	47583	0.109446	0.0196228	2.44019e-08	0.0511177	0.00516216	0	0.160564	0.0203743	3.33067e-15	TRUE
XG:P55808:OID20259:v1:Cardiometabolic	liver_lipid_pPS	CKD	ALL	47583	0.0375342	0.0194362	0.0534639	0.0146843	0.00511428	0.00408866	0.0522186	0.0201571	0.00958152	TRUE
XG:P55808:OID20259:v1:Cardiometabolic	CKD_GWAS_signif	T2D	EUR	44458	-0.0400442	0.0200864	0.0461956	-0.00323423	0.00155161	0.0371205	-0.0432785	0.0200412	0.0308136	TRUE
XG:P55808:OID20259:v1:Cardiometabolic	liver_lipid_pPS	T2D	EUR	44458	0.0582559	0.0200829	0.00372253	-0.00124902	0.000619792	0.0438807	0.0570068	0.0200751	0.00451582	TRUE
XG:P55808:OID20259:v1:Cardiometabolic	CAD_GWAS_signif	CAD	EUR	44458	0.213559	0.0176857	0	-0.00165722	0.00071128	0.0198105	0.211902	0.0177111	0	TRUE
XG:P55808:OID20259:v1:Cardiometabolic	CKD_PGS	CKD	EUR	44458	0.170017	0.020254	0	0.0672915	0.0055411	0	0.237308	0.0209445	0	TRUE
XG:P55808:OID20259:v1:Cardiometabolic	CKD_GWAS_signif	CKD	EUR	44458	0.109307	0.0202667	6.91241e-08	0.0537003	0.00536777	0	0.163007	0.0210428	9.54792e-15	TRUE
XG:P55808:OID20259:v1:Cardiometabolic	liver_lipid_pPS	CKD	EUR	44458	0.0405126	0.0200904	0.0437468	0.0156402	0.00531374	0.00324672	0.0561528	0.0208385	0.00704583	TRUE
XG:P55808:OID20259:v1:Cardiometabolic	T2D_PGS	T2D	ALL	47816	0.742637	0.0195932	0	0.00296475	0.000964405	0.00211084	0.745601	0.0195984	0	FALSE
XG:P55808:OID20259:v1:Cardiometabolic	CKD_PGS	T2D	ALL	47816	0.029327	0.017953	0.102354	0.014674	0.00189449	9.54792e-15	0.044001	0.0179028	0.0139802	FALSE
XG:P55808:OID20259:v1:Cardiometabolic	BMI_PGS	T2D	ALL	47816	0.17744	0.0178222	0	0.00904354	0.00141403	1.59925e-10	0.186483	0.0178004	0	FALSE
XG:P55808:OID20259:v1:Cardiometabolic	BMI_GWAS_signif	T2D	ALL	47816	0.088981	0.0176813	4.8415e-07	0.00408623	0.00102806	7.04676e-05	0.0930672	0.0176886	1.42937e-07	FALSE
XG:P55808:OID20259:v1:Cardiometabolic	obesity_pPS	T2D	ALL	47816	0.0811635	0.0177926	5.07547e-06	0.00222529	0.000944374	0.0184546	0.0833888	0.0178134	2.85156e-06	FALSE
XG:P55808:OID20259:v1:Cardiometabolic	liver_lipid_pPS	T2D	ALL	47816	0.0523093	0.0181238	0.00389901	0.0037347	0.00100421	0.000199964	0.056044	0.0181282	0.0019912	FALSE
XG:P55808:OID20259:v1:Cardiometabolic	T2D_PGS	CAD	ALL	47816	0.140457	0.0170792	2.22045e-16	0.00485871	0.00116506	3.04112e-05	0.145316	0.0171134	0	FALSE
XG:P55808:OID20259:v1:Cardiometabolic	CKD_PGS	CAD	ALL	47816	0.0250428	0.0167937	0.13591	0.0156243	0.00186627	0	0.0406671	0.0167458	0.0151616	FALSE
XG:P55808:OID20259:v1:Cardiometabolic	BMI_PGS	CAD	ALL	47816	0.063418	0.0169096	0.000176535	0.0108568	0.001541	1.85074e-12	0.0742748	0.0169026	1.1114e-05	FALSE
XG:P55808:OID20259:v1:Cardiometabolic	T2D_PGS	CKD	ALL	47816	0.1649	0.0194558	0	0.0377133	0.00577677	6.64584e-11	0.202614	0.0202996	0	FALSE
XG:P55808:OID20259:v1:Cardiometabolic	CKD_PGS	CKD	ALL	47816	0.169574	0.0191935	0	0.078584	0.00572209	0	0.248158	0.0199296	0	FALSE
XG:P55808:OID20259:v1:Cardiometabolic	BMI_PGS	CKD	ALL	47816	0.0602601	0.0190327	0.00154478	0.0548444	0.00582776	0	0.115105	0.0198252	6.39893e-09	FALSE
XG:P55808:OID20259:v1:Cardiometabolic	BMI_GWAS_signif	CKD	ALL	47816	0.0292878	0.0191581	0.126328	0.0232984	0.00565729	3.8168e-05	0.0525862	0.0199322	0.00833333	FALSE
XG:P55808:OID20259:v1:Cardiometabolic	CKD_GWAS_signif	CKD	ALL	47816	0.106087	0.01923	3.45367e-08	0.0562944	0.00549877	0	0.162381	0.0201095	6.66134e-16	FALSE
XG:P55808:OID20259:v1:Cardiometabolic	liver_lipid_pPS	CKD	ALL	47816	0.0392824	0.0190592	0.0392964	0.0164025	0.005561	0.00318235	0.0556848	0.0199188	0.00518052	FALSE
XG:P55808:OID20259:v1:Cardiometabolic	T2D_PGS	NASH	ALL	47816	0.204058	0.0373822	4.79642e-08	0.00397244	0.00166277	0.0168923	0.208031	0.0373538	2.55915e-08	FALSE
XG:P55808:OID20259:v1:Cardiometabolic	BMI_PGS	NASH	ALL	47816	0.113519	0.0365978	0.00192349	0.00750012	0.0028224	0.00787571	0.121019	0.0365659	0.00093423	FALSE
XG:P55808:OID20259:v1:Cardiometabolic	T2D_PGS	T2D	EUR	44639	0.772716	0.0208041	0	0.00274419	0.0010199	0.00713127	0.77546	0.0208141	0	FALSE
XG:P55808:OID20259:v1:Cardiometabolic	CKD_PGS	T2D	EUR	44639	0.0345886	0.0190908	0.0700183	0.0156157	0.00209024	7.9714e-14	0.0502043	0.0190263	0.00832285	FALSE
XG:P55808:OID20259:v1:Cardiometabolic	BMI_PGS	T2D	EUR	44639	0.175165	0.0187729	0	0.00935552	0.00151713	6.97715e-10	0.184521	0.0187454	0	FALSE
XG:P55808:OID20259:v1:Cardiometabolic	BMI_GWAS_signif	T2D	EUR	44639	0.089245	0.0187172	1.86004e-06	0.00396652	0.00107645	0.00022886	0.0932115	0.0187275	6.44918e-07	FALSE
XG:P55808:OID20259:v1:Cardiometabolic	obesity_pPS	T2D	EUR	44639	0.0826122	0.0188246	1.14121e-05	0.00249044	0.00100271	0.0130025	0.0851026	0.018843	6.28975e-06	FALSE
XG:P55808:OID20259:v1:Cardiometabolic	liver_lipid_pPS	T2D	EUR	44639	0.0563386	0.0191626	0.00328182	0.00391455	0.00107407	0.000267804	0.0602531	0.0191703	0.001672	FALSE
XG:P55808:OID20259:v1:Cardiometabolic	T2D_PGS	CAD	EUR	44639	0.13679	0.0175852	7.32747e-15	0.0046683	0.00117834	7.43967e-05	0.141459	0.01762	8.88178e-16	FALSE
XG:P55808:OID20259:v1:Cardiometabolic	CKD_PGS	CAD	EUR	44639	0.0223356	0.0173638	0.198328	0.0154761	0.00192313	8.88178e-16	0.0378116	0.0173123	0.0289559	FALSE
XG:P55808:OID20259:v1:Cardiometabolic	BMI_PGS	CAD	EUR	44639	0.0637013	0.0175241	0.000277902	0.0106728	0.00157106	1.09543e-11	0.0743741	0.0175104	2.16255e-05	FALSE
XG:P55808:OID20259:v1:Cardiometabolic	T2D_PGS	CKD	EUR	44639	0.162017	0.0201291	8.88178e-16	0.0377715	0.00598385	2.75029e-10	0.199789	0.0209979	0	FALSE
XG:P55808:OID20259:v1:Cardiometabolic	CKD_PGS	CKD	EUR	44639	0.170772	0.0198137	0	0.0806148	0.0060032	0	0.251387	0.0205826	0	FALSE
XG:P55808:OID20259:v1:Cardiometabolic	BMI_PGS	CKD	EUR	44639	0.0650541	0.0197216	0.000971615	0.0554949	0.00605874	0	0.120549	0.020556	4.5069e-09	FALSE
XG:P55808:OID20259:v1:Cardiometabolic	BMI_GWAS_signif	CKD	EUR	44639	0.0265887	0.0198275	0.179921	0.0225724	0.00588603	0.000125612	0.049161	0.0206414	0.0172346	FALSE
XG:P55808:OID20259:v1:Cardiometabolic	CKD_GWAS_signif	CKD	EUR	44639	0.105537	0.0198307	1.02697e-07	0.0596175	0.00572987	0	0.165154	0.0207437	1.77636e-15	FALSE
XG:P55808:OID20259:v1:Cardiometabolic	liver_lipid_pPS	CKD	EUR	44639	0.04078	0.0196784	0.038235	0.0185796	0.0057926	0.00133907	0.0593596	0.0205939	0.00394673	FALSE
XG:P55808:OID20259:v1:Cardiometabolic	T2D_PGS	NASH	EUR	44639	0.201179	0.0388328	2.21121e-07	0.00453882	0.00182092	0.012681	0.205718	0.038789	1.136e-07	FALSE
XG:P55808:OID20259:v1:Cardiometabolic	BMI_PGS	NASH	EUR	44639	0.112413	0.0381272	0.00319464	0.00828892	0.00299751	0.0056876	0.120702	0.0380859	0.0015286	FALSE
XG:P55808:OID20259:v1:Cardiometabolic	obesity_pPS	NASH	EUR	44639	0.0749094	0.0387601	0.0532805	0.00253189	0.00114701	0.0272873	0.0774413	0.0387352	0.0455817	FALSE
XIAP:P98170:OID30490:v1:Inflammation_II	BMI_PGS	T2D	ALL	46289	-0.0465419	0.019802	0.0187548	-0.00212089	0.000723773	0.00338607	-0.0486628	0.0197998	0.0139813	TRUE
XIAP:P98170:OID30490:v1:Inflammation_II	liver_lipid_pPS	T2D	ALL	46289	0.0700476	0.0192719	0.0002783	-0.00203038	0.000702467	0.0038481	0.0680172	0.0192782	0.000418411	TRUE
XIAP:P98170:OID30490:v1:Inflammation_II	lipodystrophy_pPS	T2D	ALL	46289	0.176028	0.0194213	0	0.00133525	0.000606231	0.0276274	0.177363	0.0194341	0	TRUE
XIAP:P98170:OID30490:v1:Inflammation_II	BMI_PGS	T2D	EUR	43242	-0.0649863	0.0209996	0.00197053	-0.00187	0.000728125	0.0102215	-0.0668563	0.0210001	0.00145445	TRUE
XIAP:P98170:OID30490:v1:Inflammation_II	liver_lipid_pPS	T2D	EUR	43242	0.0770112	0.0204111	0.000161297	-0.00239233	0.000787741	0.00238983	0.0746188	0.0204185	0.000257712	TRUE
XIAP:P98170:OID30490:v1:Inflammation_II	lipodystrophy_pPS	T2D	EUR	43242	0.178413	0.0205478	0	0.00156437	0.000669035	0.0193746	0.179977	0.0205674	0	TRUE
XIAP:P98170:OID30490:v1:Inflammation_II	liver_lipid_pPS	T2D	ALL	46517	0.0740793	0.0183829	5.5827e-05	-0.00188957	0.000750604	0.0118224	0.0721898	0.0183965	8.7055e-05	FALSE
XIAP:P98170:OID30490:v1:Inflammation_II	liver_lipid_pPS	T2D	EUR	43418	0.0802076	0.0194586	3.75655e-05	-0.00234561	0.000796707	0.00323869	0.077862	0.0194697	6.35765e-05	FALSE
XPNPEP2:O43895:OID21508:v1:Oncology	T2D_PGS	T2D	ALL	47372	0.726452	0.0208563	0	0.00145011	0.000625299	0.0203915	0.727902	0.02086	0	TRUE
XPNPEP2:O43895:OID21508:v1:Oncology	CAD_PGS	T2D	ALL	47372	0.113034	0.0189445	2.4228e-09	0.00121651	0.000551767	0.0274712	0.114251	0.0189512	1.653e-09	TRUE
XPNPEP2:O43895:OID21508:v1:Oncology	BMI_PGS	T2D	ALL	47372	-0.049038	0.0195493	0.0121269	0.00181219	0.000665123	0.00643803	-0.0472258	0.0195602	0.015762	TRUE
XPNPEP2:O43895:OID21508:v1:Oncology	liver_lipid_pPS	T2D	ALL	47372	0.0511647	0.0190389	0.00720171	0.00235933	0.000781386	0.0025326	0.053524	0.0190404	0.00493752	TRUE
XPNPEP2:O43895:OID21508:v1:Oncology	T2D_PGS	CAD	ALL	47372	0.106968	0.0172985	6.26454e-10	0.0014294	0.000586684	0.0148337	0.108397	0.0172951	3.6691e-10	TRUE
XPNPEP2:O43895:OID21508:v1:Oncology	T2D_GWAS_signif	CAD	ALL	47372	0.0585019	0.0173147	0.000728196	0.00089313	0.000423586	0.0349881	0.059395	0.0173124	0.000601869	TRUE
XPNPEP2:O43895:OID21508:v1:Oncology	T2D_PGS	CKD	ALL	47372	0.152155	0.0205145	1.19904e-13	0.00486895	0.00114814	2.22806e-05	0.157024	0.0205478	2.13163e-14	TRUE
XPNPEP2:O43895:OID21508:v1:Oncology	CAD_PGS	CKD	ALL	47372	0.0534044	0.0202919	0.00849335	0.00226486	0.000961794	0.0185311	0.0556692	0.0203077	0.00611987	TRUE
XPNPEP2:O43895:OID21508:v1:Oncology	T2D_GWAS_signif	CKD	ALL	47372	0.0516654	0.0202183	0.0106073	0.00197491	0.00095288	0.0382122	0.0536403	0.0202345	0.00802689	TRUE
XPNPEP2:O43895:OID21508:v1:Oncology	liver_lipid_pPS	CKD	ALL	47372	0.049879	0.0201959	0.0135204	0.00336439	0.00101169	0.000882521	0.0532434	0.0202138	0.00843842	TRUE
XPNPEP2:O43895:OID21508:v1:Oncology	T2D_PGS	NASH	ALL	47372	0.130057	0.038403	0.000707576	-0.00387116	0.0017272	0.0250074	0.126186	0.0384488	0.00103107	TRUE
XPNPEP2:O43895:OID21508:v1:Oncology	BMI_PGS	NASH	ALL	47372	-0.0859142	0.0391384	0.0281535	-0.00307187	0.00154382	0.046615	-0.0889861	0.0392176	0.0232663	TRUE
XPNPEP2:O43895:OID21508:v1:Oncology	T2D_PGS	T2D	EUR	44251	0.754676	0.022167	0	0.00137032	0.000633933	0.0306481	0.756046	0.0221707	0	TRUE
XPNPEP2:O43895:OID21508:v1:Oncology	CAD_PGS	T2D	EUR	44251	0.11705	0.0200649	5.4249e-09	0.00140436	0.000619278	0.0233456	0.118455	0.0200681	3.5778e-09	TRUE
XPNPEP2:O43895:OID21508:v1:Oncology	BMI_PGS	T2D	EUR	44251	-0.0664601	0.0207276	0.00134427	0.00177642	0.000692785	0.0103424	-0.0646837	0.0207382	0.0018143	TRUE
XPNPEP2:O43895:OID21508:v1:Oncology	liver_lipid_pPS	T2D	EUR	44251	0.0563921	0.0201521	0.00513681	0.00205045	0.000743952	0.0058484	0.0584426	0.0201527	0.00373182	TRUE
XPNPEP2:O43895:OID21508:v1:Oncology	T2D_PGS	CAD	EUR	44251	0.103868	0.0178242	5.63093e-09	0.00139059	0.000596774	0.0197971	0.105259	0.0178197	3.48676e-09	TRUE
XPNPEP2:O43895:OID21508:v1:Oncology	T2D_GWAS_signif	CAD	EUR	44251	0.0532945	0.01791	0.00292344	0.000823114	0.000419884	0.0499564	0.0541176	0.0179087	0.0025122	TRUE
XPNPEP2:O43895:OID21508:v1:Oncology	T2D_PGS	CKD	EUR	44251	0.145588	0.0212263	6.94245e-12	0.00483746	0.00118494	4.45618e-05	0.150425	0.0212608	1.49192e-12	TRUE
XPNPEP2:O43895:OID21508:v1:Oncology	CAD_PGS	CKD	EUR	44251	0.0565075	0.0209312	0.00694055	0.0025271	0.00101295	0.0126031	0.0590346	0.0209425	0.00481903	TRUE
XPNPEP2:O43895:OID21508:v1:Oncology	liver_lipid_pPS	CKD	EUR	44251	0.0556135	0.0209017	0.00779732	0.00284947	0.00101316	0.00491653	0.058463	0.0209214	0.00519944	TRUE
XPNPEP2:O43895:OID21508:v1:Oncology	T2D_PGS	T2D	ALL	47603	0.741515	0.0196437	0	0.00291301	0.00077714	0.000177988	0.744428	0.0196513	0	FALSE
XPNPEP2:O43895:OID21508:v1:Oncology	CAD_PGS	T2D	ALL	47603	0.117154	0.0178911	5.82354e-11	0.00192606	0.000729946	0.00832423	0.119081	0.017906	2.92451e-11	FALSE
XPNPEP2:O43895:OID21508:v1:Oncology	BMI_PGS	T2D	ALL	47603	0.178847	0.0178241	0	0.00478132	0.000970356	8.33373e-07	0.183629	0.0178344	0	FALSE
XPNPEP2:O43895:OID21508:v1:Oncology	NASH_biomarker_GRS	T2D	ALL	47603	0.102139	0.0177978	9.53088e-09	-0.00139655	0.000712458	0.0499743	0.100743	0.0178029	1.52441e-08	FALSE
XPNPEP2:O43895:OID21508:v1:Oncology	BMI_GWAS_signif	T2D	ALL	47603	0.0866706	0.0177208	1.00377e-06	0.00278401	0.000775528	0.000330891	0.0894546	0.0177364	4.56914e-07	FALSE
XPNPEP2:O43895:OID21508:v1:Oncology	T2D_GWAS_signif	T2D	ALL	47603	0.355046	0.0178103	0	0.00185009	0.00071503	0.00966959	0.356896	0.0178254	0	FALSE
XPNPEP2:O43895:OID21508:v1:Oncology	liver_lipid_pPS	T2D	ALL	47603	0.0531362	0.0181967	0.00349913	0.00402634	0.000886025	5.5124e-06	0.0571626	0.0182022	0.00168703	FALSE
XPNPEP2:O43895:OID21508:v1:Oncology	T2D_PGS	CAD	ALL	47603	0.137004	0.0171076	1.11022e-15	0.0021751	0.000684436	0.00148327	0.139179	0.0171069	4.44089e-16	FALSE
XPNPEP2:O43895:OID21508:v1:Oncology	BMI_PGS	CAD	ALL	47603	0.0712753	0.0169569	2.6302e-05	0.00276047	0.000802146	0.000578808	0.0740358	0.0169642	1.27567e-05	FALSE
XPNPEP2:O43895:OID21508:v1:Oncology	T2D_GWAS_signif	CAD	ALL	47603	0.0552344	0.0170867	0.00122671	0.0012427	0.000498871	0.0127378	0.0564771	0.0170851	0.000947633	FALSE
XPNPEP2:O43895:OID21508:v1:Oncology	T2D_PGS	CKD	ALL	47603	0.194645	0.0202974	0	0.0064251	0.00129449	6.92565e-07	0.20107	0.0203491	0	FALSE
XPNPEP2:O43895:OID21508:v1:Oncology	CAD_PGS	CKD	ALL	47603	0.0642663	0.0199899	0.00130471	0.00279794	0.0011115	0.0118272	0.0670642	0.0200123	0.000804775	FALSE
XPNPEP2:O43895:OID21508:v1:Oncology	BMI_PGS	CKD	ALL	47603	0.10883	0.0198059	3.91061e-08	0.00763679	0.00135875	1.90455e-08	0.116467	0.0198403	4.3515e-09	FALSE
XPNPEP2:O43895:OID21508:v1:Oncology	BMI_GWAS_signif	CKD	ALL	47603	0.0465717	0.0200318	0.0200779	0.00403121	0.00112867	0.000354733	0.0506029	0.0200589	0.0116451	FALSE
XPNPEP2:O43895:OID21508:v1:Oncology	T2D_GWAS_signif	CKD	ALL	47603	0.051836	0.0198764	0.00910935	0.00243215	0.00110597	0.0278702	0.0542682	0.019904	0.00640118	FALSE
XPNPEP2:O43895:OID21508:v1:Oncology	liver_lipid_pPS	CKD	ALL	47603	0.0523812	0.0199715	0.00872117	0.00401482	0.00115489	0.000508242	0.0563961	0.0199991	0.0048034	FALSE
XPNPEP2:O43895:OID21508:v1:Oncology	T2D_PGS	T2D	EUR	44431	0.772197	0.0208695	0	0.00255198	0.000772528	0.000955129	0.774749	0.020878	0	FALSE
XPNPEP2:O43895:OID21508:v1:Oncology	CAD_PGS	T2D	EUR	44431	0.122891	0.0189498	8.86904e-11	0.00216305	0.000758729	0.00435967	0.125054	0.0189619	4.25224e-11	FALSE
XPNPEP2:O43895:OID21508:v1:Oncology	BMI_PGS	T2D	EUR	44431	0.178165	0.0187669	0	0.00460382	0.000995932	3.78924e-06	0.182769	0.0187786	0	FALSE
XPNPEP2:O43895:OID21508:v1:Oncology	NASH_biomarker_GRS	T2D	EUR	44431	0.119547	0.018765	1.88094e-10	-0.00153702	0.0007245	0.0338808	0.11801	0.01877	3.23346e-10	FALSE
XPNPEP2:O43895:OID21508:v1:Oncology	BMI_GWAS_signif	T2D	EUR	44431	0.0881085	0.0187487	2.60875e-06	0.00254494	0.000772873	0.000991817	0.0906534	0.0187634	1.35579e-06	FALSE
XPNPEP2:O43895:OID21508:v1:Oncology	T2D_GWAS_signif	T2D	EUR	44431	0.364119	0.0187748	0	0.00154013	0.000710992	0.030298	0.365659	0.0187942	0	FALSE
XPNPEP2:O43895:OID21508:v1:Oncology	liver_lipid_pPS	T2D	EUR	44431	0.0580208	0.0192456	0.0025719	0.003212	0.000830748	0.000110455	0.0612328	0.0192486	0.00146686	FALSE
XPNPEP2:O43895:OID21508:v1:Oncology	T2D_PGS	CAD	EUR	44431	0.134066	0.0176323	2.88658e-14	0.00207965	0.000689101	0.00254512	0.136146	0.0176306	1.15463e-14	FALSE
XPNPEP2:O43895:OID21508:v1:Oncology	BMI_PGS	CAD	EUR	44431	0.0719453	0.0175714	4.23172e-05	0.00270634	0.000825367	0.00104192	0.0746517	0.017579	2.16998e-05	FALSE
XPNPEP2:O43895:OID21508:v1:Oncology	T2D_GWAS_signif	CAD	EUR	44431	0.0497572	0.0176818	0.00489228	0.00112602	0.000495727	0.0231199	0.0508832	0.0176811	0.0040041	FALSE
XPNPEP2:O43895:OID21508:v1:Oncology	T2D_PGS	CKD	EUR	44431	0.191425	0.0209916	0	0.00634297	0.00133499	2.02106e-06	0.197768	0.0210451	0	FALSE
XPNPEP2:O43895:OID21508:v1:Oncology	CAD_PGS	CKD	EUR	44431	0.0673991	0.020599	0.00106803	0.00309357	0.00116707	0.00803222	0.0704927	0.0206185	0.000628739	FALSE
XPNPEP2:O43895:OID21508:v1:Oncology	BMI_PGS	CKD	EUR	44431	0.115636	0.0205474	1.82567e-08	0.00759922	0.00140662	6.57277e-08	0.123235	0.0205831	2.13508e-09	FALSE
XPNPEP2:O43895:OID21508:v1:Oncology	BMI_GWAS_signif	CKD	EUR	44431	0.0421491	0.0207225	0.0419538	0.00413439	0.00117704	0.000443859	0.0462835	0.0207494	0.0257081	FALSE
XPNPEP2:O43895:OID21508:v1:Oncology	liver_lipid_pPS	CKD	EUR	44431	0.0582241	0.0206819	0.00487431	0.00330925	0.00116836	0.00462021	0.0615333	0.0207125	0.00297001	FALSE
XRCC4:Q13426:OID20869:v1:Neurology	BMI_PGS	T2D	ALL	46139	-0.0458351	0.0197958	0.0205917	-0.00128368	0.000565952	0.0233184	-0.0471188	0.0197948	0.0172955	TRUE
XRCC4:Q13426:OID20869:v1:Neurology	BMI_PGS	T2D	EUR	43096	-0.0621293	0.0210091	0.00310391	-0.00146555	0.000632133	0.0204263	-0.0635948	0.0210166	0.00247862	TRUE
YAP1:P46937:OID31113:v1:Neurology_II	liver_lipid_pPS	T2D	ALL	47497	0.0549599	0.0190145	0.00384726	0.00154228	0.000721428	0.032532	0.0565022	0.0190104	0.00295698	TRUE
YAP1:P46937:OID31113:v1:Neurology_II	T2D_PGS	CAD	ALL	47497	0.110997	0.0172833	1.34303e-10	0.00198611	0.000889372	0.0255382	0.112983	0.0173181	6.84561e-11	TRUE
YAP1:P46937:OID31113:v1:Neurology_II	CAD_GWAS_signif	CAD	ALL	47497	0.21304	0.0170834	0	-0.0028922	0.000930748	0.00188742	0.210148	0.0171286	0	TRUE
YAP1:P46937:OID31113:v1:Neurology_II	T2D_PGS	CKD	ALL	47497	0.135607	0.0195687	4.21374e-12	0.0263571	0.00581456	5.81666e-06	0.161964	0.0204344	2.22045e-15	TRUE
YAP1:P46937:OID31113:v1:Neurology_II	CKD_PGS	CKD	ALL	47497	0.158797	0.0195888	4.44089e-16	0.0763398	0.0057954	0	0.235137	0.0202786	0	TRUE
YAP1:P46937:OID31113:v1:Neurology_II	CKD_GWAS_signif	CKD	ALL	47497	0.0985149	0.0194479	4.07134e-07	0.0573677	0.00579609	0	0.155883	0.0202496	1.37668e-14	TRUE
YAP1:P46937:OID31113:v1:Neurology_II	T2D_PGS	NASH	ALL	47497	0.120777	0.0386103	0.00175937	0.00279527	0.001317	0.0337995	0.123572	0.0385953	0.00136598	TRUE
YAP1:P46937:OID31113:v1:Neurology_II	CKD_GWAS_signif	T2D	EUR	44357	-0.0516375	0.0201134	0.0102488	0.00845492	0.00163275	2.23875e-07	-0.0431826	0.0200533	0.0312876	TRUE
YAP1:P46937:OID31113:v1:Neurology_II	CAD_GWAS_signif	CAD	EUR	44357	0.217193	0.0176369	0	-0.00299351	0.000930195	0.0012902	0.214199	0.0176773	0	TRUE
YAP1:P46937:OID31113:v1:Neurology_II	CKD_PGS	CKD	EUR	44357	0.159049	0.0202571	4.21885e-15	0.0765805	0.00597574	0	0.235629	0.0209755	0	TRUE
YAP1:P46937:OID31113:v1:Neurology_II	CKD_GWAS_signif	CKD	EUR	44357	0.0990446	0.0201015	8.34103e-07	0.059854	0.00598249	0	0.158899	0.0209314	3.17524e-14	TRUE
YAP1:P46937:OID31113:v1:Neurology_II	T2D_PGS	T2D	ALL	47725	0.735925	0.0196921	0	0.0152047	0.00221822	7.15872e-12	0.751129	0.0197539	0	FALSE
YAP1:P46937:OID31113:v1:Neurology_II	CKD_PGS	T2D	ALL	47725	0.00774047	0.0179111	0.665625	0.0372586	0.00270655	0	0.0449991	0.0179235	0.0120519	FALSE
YAP1:P46937:OID31113:v1:Neurology_II	BMI_PGS	T2D	ALL	47725	0.152793	0.0176651	0	0.0314319	0.00261207	0	0.184225	0.0177235	0	FALSE
YAP1:P46937:OID31113:v1:Neurology_II	BMI_GWAS_signif	T2D	ALL	47725	0.0804375	0.0176217	5.00254e-06	0.0134607	0.00220572	1.04346e-09	0.0938982	0.0177146	1.15421e-07	FALSE
YAP1:P46937:OID31113:v1:Neurology_II	obesity_pPS	T2D	ALL	47725	0.0740374	0.0176694	2.78784e-05	0.0103321	0.00220624	2.8252e-06	0.0843695	0.0177761	2.07244e-06	FALSE
YAP1:P46937:OID31113:v1:Neurology_II	proinsulin_pPS	T2D	ALL	47725	0.0817225	0.0188579	1.46692e-05	-0.005525	0.00215485	0.010348	0.0761975	0.0189311	5.69803e-05	FALSE
YAP1:P46937:OID31113:v1:Neurology_II	T2D_PGS	CAD	ALL	47725	0.132012	0.0170636	1.02141e-14	0.0119053	0.00165122	5.59552e-13	0.143917	0.0171191	0	FALSE
YAP1:P46937:OID31113:v1:Neurology_II	CKD_PGS	CAD	ALL	47725	0.0188571	0.0167635	0.260633	0.0226662	0.00211323	0	0.0415234	0.0167427	0.0131352	FALSE
YAP1:P46937:OID31113:v1:Neurology_II	BMI_PGS	CAD	ALL	47725	0.0542375	0.0168628	0.00129813	0.0210403	0.00210652	0	0.0752777	0.0168617	8.0287e-06	FALSE
YAP1:P46937:OID31113:v1:Neurology_II	CAD_GWAS_signif	CAD	ALL	47725	0.213647	0.0168641	0	-0.00356213	0.00141058	0.0115599	0.210085	0.0169587	0	FALSE
YAP1:P46937:OID31113:v1:Neurology_II	T2D_PGS	CKD	ALL	47725	0.141337	0.019187	1.75415e-13	0.0650358	0.00645097	0	0.206372	0.0202048	0	FALSE
YAP1:P46937:OID31113:v1:Neurology_II	CKD_PGS	CKD	ALL	47725	0.155592	0.0191407	4.44089e-16	0.0939989	0.00631486	0	0.249591	0.0199622	0	FALSE
YAP1:P46937:OID31113:v1:Neurology_II	BMI_PGS	CKD	ALL	47725	0.0309722	0.0186771	0.0972567	0.0880849	0.00643442	0	0.119057	0.0196678	1.41814e-09	FALSE
YAP1:P46937:OID31113:v1:Neurology_II	BMI_GWAS_signif	CKD	ALL	47725	0.0264111	0.0190066	0.164658	0.0339135	0.00620167	4.53986e-08	0.0603246	0.0200448	0.00261681	FALSE
YAP1:P46937:OID31113:v1:Neurology_II	CKD_GWAS_signif	CKD	ALL	47725	0.0956465	0.0190063	4.84461e-07	0.0623857	0.00624817	0	0.158032	0.0199896	2.66454e-15	FALSE
YAP1:P46937:OID31113:v1:Neurology_II	T2D_PGS	NASH	ALL	47725	0.172424	0.0378806	5.3198e-06	0.0245311	0.0035398	4.20597e-12	0.196955	0.0377264	1.78338e-07	FALSE
YAP1:P46937:OID31113:v1:Neurology_II	BMI_PGS	NASH	ALL	47725	0.0689729	0.0368284	0.0610935	0.0378339	0.00445497	0	0.106807	0.036789	0.00369343	FALSE
YAP1:P46937:OID31113:v1:Neurology_II	T2D_PGS	T2D	EUR	44534	0.765426	0.0208992	0	0.0153676	0.00242639	2.39601e-10	0.780793	0.0209906	0	FALSE
YAP1:P46937:OID31113:v1:Neurology_II	CKD_PGS	T2D	EUR	44534	0.0100213	0.0189974	0.597841	0.0407506	0.00297093	0	0.0507719	0.0190279	0.00762393	FALSE
YAP1:P46937:OID31113:v1:Neurology_II	BMI_PGS	T2D	EUR	44534	0.148826	0.0185932	1.11022e-15	0.0349422	0.00287752	0	0.183768	0.0186609	0	FALSE
YAP1:P46937:OID31113:v1:Neurology_II	BMI_GWAS_signif	T2D	EUR	44534	0.0819747	0.0186387	1.09206e-05	0.0138673	0.00240697	8.34603e-09	0.095842	0.0187557	3.22136e-07	FALSE
YAP1:P46937:OID31113:v1:Neurology_II	obesity_pPS	T2D	EUR	44534	0.075858	0.0187131	5.04056e-05	0.0107901	0.00238675	6.1595e-06	0.0866481	0.0188444	4.26397e-06	FALSE
YAP1:P46937:OID31113:v1:Neurology_II	proinsulin_pPS	T2D	EUR	44534	0.0905593	0.0199975	5.93971e-06	-0.006199	0.00237809	0.00914151	0.0843603	0.0200997	2.70372e-05	FALSE
YAP1:P46937:OID31113:v1:Neurology_II	T2D_PGS	CAD	EUR	44534	0.129292	0.0175889	1.96954e-13	0.0113391	0.00166175	8.87757e-12	0.140632	0.0176463	1.55431e-15	FALSE
YAP1:P46937:OID31113:v1:Neurology_II	CKD_PGS	CAD	EUR	44534	0.0170316	0.017357	0.326466	0.0227374	0.00220025	0	0.0397691	0.0173327	0.0217642	FALSE
YAP1:P46937:OID31113:v1:Neurology_II	BMI_PGS	CAD	EUR	44534	0.0550842	0.0174845	0.0016301	0.0207957	0.00216027	0	0.0758799	0.0174741	1.40926e-05	FALSE
YAP1:P46937:OID31113:v1:Neurology_II	CAD_GWAS_signif	CAD	EUR	44534	0.217572	0.0174333	0	-0.00399362	0.0014202	0.00492323	0.213578	0.017521	0	FALSE
YAP1:P46937:OID31113:v1:Neurology_II	T2D_PGS	CKD	EUR	44534	0.139246	0.0198782	2.47069e-12	0.0637585	0.00665995	0	0.203004	0.0209353	0	FALSE
YAP1:P46937:OID31113:v1:Neurology_II	CKD_PGS	CKD	EUR	44534	0.156253	0.019763	2.66454e-15	0.0945462	0.00656568	0	0.250799	0.0206263	0	FALSE
YAP1:P46937:OID31113:v1:Neurology_II	BMI_PGS	CKD	EUR	44534	0.0346772	0.0193814	0.0735835	0.0887506	0.00665168	0	0.123428	0.0204259	1.5155e-09	FALSE
YAP1:P46937:OID31113:v1:Neurology_II	BMI_GWAS_signif	CKD	EUR	44534	0.0225512	0.0196781	0.251793	0.0317354	0.0063958	6.98006e-07	0.0542866	0.0207374	0.0088497	FALSE
YAP1:P46937:OID31113:v1:Neurology_II	CKD_GWAS_signif	CKD	EUR	44534	0.0956087	0.0196243	1.10505e-06	0.0658551	0.00646956	0	0.161464	0.0206437	5.32907e-15	FALSE
YAP1:P46937:OID31113:v1:Neurology_II	T2D_PGS	NASH	EUR	44534	0.168463	0.0393609	1.86938e-05	0.0239223	0.00360286	3.141e-11	0.192385	0.0391793	9.09032e-07	FALSE
YAP1:P46937:OID31113:v1:Neurology_II	BMI_PGS	NASH	EUR	44534	0.0683803	0.0383773	0.0747837	0.0381686	0.00466451	2.22045e-16	0.106549	0.0383433	0.00545582	FALSE
YAP1:P46937:OID31113:v1:Neurology_II	obesity_pPS	NASH	EUR	44534	0.0749487	0.0390434	0.0549052	0.0129852	0.00274366	2.2146e-06	0.0879339	0.0390681	0.0243991	FALSE
YARS1:P54577:OID31494:v1:Oncology_II	BMI_PGS	T2D	ALL	47432	-0.0414374	0.0194634	0.0332548	-0.00220338	0.000729703	0.00253144	-0.0436408	0.0194714	0.0250083	TRUE
YARS1:P54577:OID31494:v1:Oncology_II	liver_lipid_pPS	T2D	ALL	47432	0.0629648	0.0190594	0.000954475	-0.00297325	0.000836626	0.000379626	0.0599915	0.0190583	0.00164515	TRUE
YARS1:P54577:OID31494:v1:Oncology_II	lipodystrophy_pPS	T2D	ALL	47432	0.174744	0.0192358	0	0.00125423	0.000608714	0.0393538	0.175999	0.0192477	0	TRUE
YARS1:P54577:OID31494:v1:Oncology_II	lipodystrophy_pPS	CAD	ALL	47432	0.046033	0.0168761	0.00637777	0.000984288	0.000440123	0.0253262	0.0470173	0.0168778	0.00534033	TRUE
YARS1:P54577:OID31494:v1:Oncology_II	BMI_PGS	T2D	EUR	44289	-0.060165	0.0206304	0.00354185	-0.00202999	0.000737297	0.0059	-0.062195	0.020642	0.00258651	TRUE
YARS1:P54577:OID31494:v1:Oncology_II	liver_lipid_pPS	T2D	EUR	44289	0.0678131	0.0201838	0.000780051	-0.00344263	0.000955682	0.00031545	0.0643704	0.0201788	0.00142273	TRUE
YARS1:P54577:OID31494:v1:Oncology_II	lipodystrophy_pPS	T2D	EUR	44289	0.178467	0.0203826	0	0.00149174	0.000653401	0.0224281	0.179959	0.0203987	0	TRUE
YARS1:P54577:OID31494:v1:Oncology_II	lipodystrophy_pPS	CAD	EUR	44289	0.042893	0.0173961	0.0136756	0.0012369	0.000512981	0.0159002	0.0441299	0.0173994	0.0112032	TRUE
YARS1:P54577:OID31494:v1:Oncology_II	CKD_PGS	T2D	ALL	47664	0.0462317	0.0179022	0.00980988	0.00156061	0.000788196	0.0477063	0.0477923	0.0179072	0.00761022	FALSE
YARS1:P54577:OID31494:v1:Oncology_II	liver_lipid_pPS	T2D	ALL	47664	0.0665026	0.0181678	0.000251756	-0.00295273	0.00086415	0.000633349	0.0635499	0.0181758	0.000471565	FALSE
YARS1:P54577:OID31494:v1:Oncology_II	lipodystrophy_pPS	T2D	ALL	47664	0.144897	0.0184752	4.44089e-15	0.00152978	0.000778658	0.0494561	0.146427	0.0184903	2.44249e-15	FALSE
YARS1:P54577:OID31494:v1:Oncology_II	CAD_PGS	CAD	ALL	47664	0.322318	0.0173933	0	0.0011739	0.000508004	0.0208436	0.323492	0.0173898	0	FALSE
YARS1:P54577:OID31494:v1:Oncology_II	lipodystrophy_pPS	CAD	ALL	47664	0.0435157	0.0167817	0.00951305	0.00124057	0.000520648	0.0171846	0.0447563	0.0167861	0.00766975	FALSE
YARS1:P54577:OID31494:v1:Oncology_II	lipodystrophy_pPS	NASH	ALL	47664	0.0969416	0.0391812	0.013354	0.00197638	0.000931584	0.0338773	0.0989179	0.0391727	0.0115642	FALSE
YARS1:P54577:OID31494:v1:Oncology_II	CKD_PGS	T2D	EUR	44468	0.0508631	0.0190299	0.00752207	0.00171676	0.000808744	0.0337747	0.0525799	0.0190312	0.00573028	FALSE
YARS1:P54577:OID31494:v1:Oncology_II	liver_lipid_pPS	T2D	EUR	44468	0.0710848	0.0192211	0.000217078	-0.00359166	0.000928479	0.000109585	0.0674932	0.0192246	0.000446803	FALSE
YARS1:P54577:OID31494:v1:Oncology_II	lipodystrophy_pPS	T2D	EUR	44468	0.144636	0.0195589	1.41442e-13	0.00189794	0.000814206	0.0197515	0.146534	0.0195788	7.19425e-14	FALSE
YARS1:P54577:OID31494:v1:Oncology_II	CAD_PGS	CAD	EUR	44468	0.325024	0.0179936	0	0.00138199	0.000577092	0.0166319	0.326406	0.017989	0	FALSE
YARS1:P54577:OID31494:v1:Oncology_II	lipodystrophy_pPS	CAD	EUR	44468	0.0399168	0.017314	0.0211404	0.00148187	0.000594318	0.0126526	0.0413987	0.0173204	0.0168403	FALSE
YARS1:P54577:OID31494:v1:Oncology_II	lipodystrophy_pPS	NASH	EUR	44468	0.0881301	0.0408171	0.0308388	0.00217531	0.00103613	0.0357763	0.0903054	0.0408016	0.0268785	FALSE
YES1:P07947:OID21348:v1:Oncology	BMI_PGS	T2D	ALL	47023	-0.0363956	0.0195492	0.0626391	-0.00272433	0.000830753	0.00104048	-0.0391199	0.0195587	0.0454864	TRUE
YES1:P07947:OID21348:v1:Oncology	NASH_biomarker_GRS	T2D	ALL	47023	0.111356	0.0187881	3.08652e-09	-0.00163866	0.000726911	0.0241784	0.109717	0.0188032	5.37753e-09	TRUE
YES1:P07947:OID21348:v1:Oncology	liver_lipid_pPS	T2D	ALL	47023	0.0636404	0.0190899	0.000856932	-0.00365534	0.000941676	0.000103715	0.0599851	0.0190879	0.00167472	TRUE
YES1:P07947:OID21348:v1:Oncology	BMI_PGS	T2D	EUR	43922	-0.0546703	0.0207298	0.00835722	-0.00250536	0.000841168	0.00289726	-0.0571757	0.0207399	0.00583698	TRUE
YES1:P07947:OID21348:v1:Oncology	NASH_biomarker_GRS	T2D	EUR	43922	0.127753	0.0198509	1.22967e-10	-0.00172743	0.000761504	0.0233018	0.126025	0.0198639	2.23247e-10	TRUE
YES1:P07947:OID21348:v1:Oncology	liver_lipid_pPS	T2D	EUR	43922	0.0678293	0.0202194	0.0007946	-0.00411792	0.00105252	9.13728e-05	0.0637113	0.0202158	0.00162395	TRUE
YES1:P07947:OID21348:v1:Oncology	CKD_PGS	T2D	ALL	47249	0.0385811	0.0179814	0.0319042	0.00257858	0.0008543	0.00254153	0.0411597	0.0179905	0.022146	FALSE
YES1:P07947:OID21348:v1:Oncology	liver_lipid_pPS	T2D	ALL	47249	0.067807	0.018224	0.000198639	-0.00337423	0.000925557	0.000266745	0.0644327	0.0182329	0.000409512	FALSE
YES1:P07947:OID21348:v1:Oncology	CKD_PGS	CAD	ALL	47249	0.0384	0.0168321	0.0225278	0.0013718	0.000541824	0.0113474	0.0397718	0.016831	0.0181276	FALSE
YES1:P07947:OID21348:v1:Oncology	CKD_PGS	T2D	EUR	44099	0.0448138	0.0191351	0.0191823	0.00240355	0.000881465	0.00639586	0.0472174	0.0191428	0.0136407	FALSE
YES1:P07947:OID21348:v1:Oncology	liver_lipid_pPS	T2D	EUR	44099	0.0716686	0.0192917	0.00020321	-0.00411263	0.00100489	4.26501e-05	0.0675559	0.0192985	0.00046425	FALSE
YES1:P07947:OID21348:v1:Oncology	CKD_PGS	CAD	EUR	44099	0.0362871	0.0174067	0.0371	0.00156462	0.000604119	0.00959986	0.0378517	0.0174043	0.0296413	FALSE
YJU2:Q9BW85:OID31404:v1:Oncology_II	BMI_PGS	T2D	ALL	47413	-0.0417615	0.0195154	0.0323603	-0.00158285	0.000605968	0.0089988	-0.0433444	0.0195078	0.0262902	TRUE
YJU2:Q9BW85:OID31404:v1:Oncology_II	liver_lipid_pPS	T2D	ALL	47413	0.0592482	0.0190472	0.0018671	-0.00189254	0.000663555	0.00434278	0.0573557	0.0190627	0.00262291	TRUE
YJU2:Q9BW85:OID31404:v1:Oncology_II	BMI_PGS	T2D	EUR	44273	-0.0598857	0.0206788	0.00377968	-0.00192829	0.000705063	0.00623956	-0.0618139	0.0206731	0.00278922	TRUE
YJU2:Q9BW85:OID31404:v1:Oncology_II	liver_lipid_pPS	T2D	EUR	44273	0.0643337	0.0201706	0.00142529	-0.00225883	0.0007667	0.00321731	0.0620749	0.0201874	0.00210545	TRUE
YJU2:Q9BW85:OID31404:v1:Oncology_II	CKD_PGS	T2D	ALL	47647	0.0448973	0.017885	0.012062	0.00111869	0.000565987	0.0480955	0.046016	0.0178906	0.0101093	FALSE
YJU2:Q9BW85:OID31404:v1:Oncology_II	liver_lipid_pPS	T2D	ALL	47647	0.0624479	0.0181679	0.000587613	-0.00157578	0.000600126	0.00864601	0.0608721	0.0181828	0.000814578	FALSE
YJU2:Q9BW85:OID31404:v1:Oncology_II	liver_lipid_pPS	CKD	ALL	47647	0.0544762	0.0200382	0.00655555	-0.00122965	0.000560424	0.0282255	0.0532466	0.0200405	0.00788523	FALSE
YJU2:Q9BW85:OID31404:v1:Oncology_II	CKD_PGS	T2D	EUR	44455	0.0502996	0.0190163	0.00816715	0.00125131	0.000632295	0.0478171	0.0515509	0.0190178	0.00671494	FALSE
YJU2:Q9BW85:OID31404:v1:Oncology_II	liver_lipid_pPS	T2D	EUR	44455	0.0669663	0.0192222	0.000494344	-0.00194855	0.000683533	0.0043623	0.0650178	0.0192388	0.000726142	FALSE
YJU2:Q9BW85:OID31404:v1:Oncology_II	liver_lipid_pPS	CKD	EUR	44455	0.0592027	0.0207684	0.00436346	-0.00134523	0.000611001	0.0276884	0.0578575	0.0207702	0.00534279	FALSE
YOD1:Q5VVQ6:OID30181:v1:Cardiometabolic_II	BMI_PGS	T2D	ALL	46069	-0.0481413	0.0198786	0.015445	-0.00198989	0.000711599	0.00516813	-0.0501312	0.0198899	0.011721	TRUE
YOD1:Q5VVQ6:OID30181:v1:Cardiometabolic_II	liver_lipid_pPS	T2D	ALL	46069	0.0659319	0.0193412	0.000652271	-0.00228474	0.000739374	0.00200089	0.0636472	0.0193543	0.00100711	TRUE
YOD1:Q5VVQ6:OID30181:v1:Cardiometabolic_II	lipodystrophy_pPS	T2D	ALL	46069	0.174153	0.0196278	0	0.00130393	0.000573989	0.0231049	0.175457	0.0196367	0	TRUE
YOD1:Q5VVQ6:OID30181:v1:Cardiometabolic_II	BMI_PGS	T2D	EUR	43014	-0.0679674	0.0211099	0.00128328	-0.00223724	0.000794115	0.00484327	-0.0702046	0.0211268	0.000890519	TRUE
YOD1:Q5VVQ6:OID30181:v1:Cardiometabolic_II	liver_lipid_pPS	T2D	EUR	43014	0.0705992	0.0205014	0.00057395	-0.00251559	0.000815222	0.00203025	0.0680836	0.0205115	0.000902474	TRUE
YOD1:Q5VVQ6:OID30181:v1:Cardiometabolic_II	lipodystrophy_pPS	T2D	EUR	43014	0.180319	0.020813	0	0.00178592	0.00068925	0.00956656	0.182105	0.0208249	0	TRUE
YOD1:Q5VVQ6:OID30181:v1:Cardiometabolic_II	T2D_PGS	T2D	ALL	46293	0.743352	0.0199905	0	0.00217107	0.00075418	0.0039929	0.745523	0.0199788	0	FALSE
YOD1:Q5VVQ6:OID30181:v1:Cardiometabolic_II	liver_lipid_pPS	T2D	ALL	46293	0.067508	0.0184175	0.000246928	-0.00241679	0.000776684	0.00186028	0.0650912	0.0184378	0.000415081	FALSE
YOD1:Q5VVQ6:OID30181:v1:Cardiometabolic_II	lipodystrophy_pPS	T2D	ALL	46293	0.14336	0.0188243	2.62013e-14	0.00193089	0.000737484	0.00883924	0.145291	0.0188377	1.22125e-14	FALSE
YOD1:Q5VVQ6:OID30181:v1:Cardiometabolic_II	lipodystrophy_pPS	CAD	ALL	46293	0.0477004	0.0170665	0.00519028	0.000939916	0.000429888	0.0287848	0.0486403	0.0170694	0.00437783	FALSE
YOD1:Q5VVQ6:OID30181:v1:Cardiometabolic_II	T2D_PGS	T2D	EUR	43187	0.772489	0.0212502	0	0.00243284	0.000828927	0.00333621	0.774922	0.0212375	0	FALSE
YOD1:Q5VVQ6:OID30181:v1:Cardiometabolic_II	liver_lipid_pPS	T2D	EUR	43187	0.0712168	0.019509	0.000261774	-0.00259799	0.000845357	0.00211744	0.0686189	0.0195252	0.000440798	FALSE
YOD1:Q5VVQ6:OID30181:v1:Cardiometabolic_II	lipodystrophy_pPS	T2D	EUR	43187	0.145048	0.0199398	3.48166e-13	0.00265755	0.000831445	0.00139199	0.147706	0.019957	1.35003e-13	FALSE
YOD1:Q5VVQ6:OID30181:v1:Cardiometabolic_II	lipodystrophy_pPS	CAD	EUR	43187	0.0465821	0.0176007	0.00813034	0.00117536	0.000497277	0.0180989	0.0477575	0.0176058	0.00667595	FALSE
YOD1:Q5VVQ6:OID30181:v1:Cardiometabolic_II	lipodystrophy_pPS	NASH	EUR	43187	0.0858266	0.0408812	0.0357802	0.00225341	0.001019	0.0270085	0.08808	0.0408672	0.0311404	FALSE
YTHDF3:Q7Z739:OID20478:v1:Inflammation	BMI_PGS	T2D	ALL	46372	-0.0530018	0.019721	0.00719709	-0.00197179	0.000722956	0.0063836	-0.0549736	0.0197195	0.00530702	TRUE
YTHDF3:Q7Z739:OID20478:v1:Inflammation	liver_lipid_pPS	T2D	ALL	46372	0.053447	0.0193118	0.0056473	-0.00361301	0.000942385	0.000126127	0.049834	0.019315	0.00987821	TRUE
YTHDF3:Q7Z739:OID20478:v1:Inflammation	lipodystrophy_pPS	CAD	ALL	46372	0.047468	0.0170263	0.00530476	0.00123441	0.000508116	0.0151242	0.0487024	0.0170218	0.00422076	TRUE
YTHDF3:Q7Z739:OID20478:v1:Inflammation	BMI_PGS	T2D	EUR	43324	-0.0700485	0.0209031	0.000804905	-0.00162379	0.000689536	0.0185277	-0.0716722	0.0209059	0.0006073	TRUE
YTHDF3:Q7Z739:OID20478:v1:Inflammation	liver_lipid_pPS	T2D	EUR	43324	0.0586892	0.0204452	0.00409736	-0.00374673	0.00103462	0.000293048	0.0549425	0.0204406	0.0071901	TRUE
YTHDF3:Q7Z739:OID20478:v1:Inflammation	lipodystrophy_pPS	T2D	EUR	43324	0.178391	0.0206587	0	0.00143922	0.000649976	0.0268105	0.17983	0.0206706	0	TRUE
YTHDF3:Q7Z739:OID20478:v1:Inflammation	lipodystrophy_pPS	CAD	EUR	43324	0.046546	0.0175396	0.00796001	0.00162278	0.000597814	0.00663707	0.0481688	0.0175336	0.00601005	TRUE
YTHDF3:Q7Z739:OID20478:v1:Inflammation	liver_lipid_pPS	T2D	ALL	46596	0.0595619	0.0184366	0.00123514	-0.00464909	0.00102199	5.38867e-06	0.0549128	0.0184497	0.00291706	FALSE
YTHDF3:Q7Z739:OID20478:v1:Inflammation	CAD_PGS	CAD	ALL	46596	0.32251	0.0174961	0	0.00137985	0.000592422	0.0198506	0.32389	0.0174989	0	FALSE
YTHDF3:Q7Z739:OID20478:v1:Inflammation	lipodystrophy_pPS	CAD	ALL	46596	0.0438431	0.0169374	0.00963854	0.00157887	0.000616376	0.0104211	0.045422	0.0169381	0.00732601	FALSE
YTHDF3:Q7Z739:OID20478:v1:Inflammation	liver_lipid_pPS	CKD	ALL	46596	0.0612822	0.0202694	0.0024996	-0.0015153	0.000770369	0.0491851	0.0597669	0.0202582	0.00317512	FALSE
YTHDF3:Q7Z739:OID20478:v1:Inflammation	T2D_PGS	NASH	ALL	46596	0.205355	0.0378025	5.56291e-08	0.00211378	0.000984786	0.0318383	0.207469	0.037826	4.13888e-08	FALSE
YTHDF3:Q7Z739:OID20478:v1:Inflammation	lipodystrophy_pPS	NASH	ALL	46596	0.0852808	0.0391506	0.0293858	0.00224046	0.00101355	0.0270702	0.0875212	0.0391478	0.0253741	FALSE
YTHDF3:Q7Z739:OID20478:v1:Inflammation	liver_lipid_pPS	T2D	EUR	43499	0.0648022	0.0194956	0.000887567	-0.00505793	0.00107226	2.3927e-06	0.0597443	0.0195002	0.00218556	FALSE
YTHDF3:Q7Z739:OID20478:v1:Inflammation	lipodystrophy_pPS	T2D	EUR	43499	0.144432	0.0198222	3.18412e-13	0.00220795	0.000878214	0.0119325	0.14664	0.0198428	1.46771e-13	FALSE
YTHDF3:Q7Z739:OID20478:v1:Inflammation	CAD_PGS	CAD	EUR	43499	0.325606	0.0180828	0	0.00152644	0.000660814	0.0208918	0.327133	0.0180838	0	FALSE
YTHDF3:Q7Z739:OID20478:v1:Inflammation	lipodystrophy_pPS	CAD	EUR	43499	0.0426206	0.0174602	0.0146464	0.00199869	0.00070418	0.00453521	0.0446193	0.0174605	0.0106052	FALSE
YTHDF3:Q7Z739:OID20478:v1:Inflammation	T2D_PGS	NASH	EUR	43499	0.201101	0.0391895	2.8746e-07	0.00242597	0.00109608	0.0268765	0.203527	0.039217	2.10569e-07	FALSE
YTHDF3:Q7Z739:OID20478:v1:Inflammation	lipodystrophy_pPS	NASH	EUR	43499	0.0764985	0.0405604	0.05929	0.00317879	0.00121287	0.00877031	0.0796773	0.0405479	0.0494124	FALSE
YWHAQ:P27348:OID30605:v1:Inflammation_II	BMI_PGS	T2D	ALL	46626	-0.0483734	0.0196495	0.0138236	-0.0016849	0.000633323	0.00780436	-0.0500583	0.0196478	0.0108411	TRUE
YWHAQ:P27348:OID30605:v1:Inflammation_II	liver_lipid_pPS	T2D	ALL	46626	0.0594552	0.019165	0.00192039	-0.00223076	0.000746735	0.00281403	0.0572245	0.0191655	0.00282832	TRUE
YWHAQ:P27348:OID30605:v1:Inflammation_II	BMI_PGS	T2D	EUR	43541	-0.0675647	0.0208399	0.00118656	-0.00145786	0.000619639	0.018635	-0.0690226	0.0208394	0.000925943	TRUE
YWHAQ:P27348:OID30605:v1:Inflammation_II	liver_lipid_pPS	T2D	EUR	43541	0.0645418	0.0203073	0.00148161	-0.00234964	0.000842244	0.00527513	0.0621921	0.0203047	0.00219171	TRUE
YWHAQ:P27348:OID30605:v1:Inflammation_II	liver_lipid_pPS	T2D	ALL	46858	0.062998	0.0183074	0.000579315	-0.00211039	0.000716513	0.00322578	0.0608876	0.0183163	0.000886628	FALSE
YWHAQ:P27348:OID30605:v1:Inflammation_II	liver_lipid_pPS	CKD	ALL	46858	0.0564599	0.0201938	0.00517559	-0.00119477	0.000581734	0.0399945	0.0552651	0.0201913	0.0061988	FALSE
YWHAQ:P27348:OID30605:v1:Inflammation_II	NASH_biomarker_GRS	T2D	EUR	43721	0.117014	0.0189013	5.98555e-10	-0.00136179	0.000671782	0.0426494	0.115652	0.0189097	9.59338e-10	FALSE
YWHAQ:P27348:OID30605:v1:Inflammation_II	liver_lipid_pPS	T2D	EUR	43721	0.0677297	0.0193894	0.000477403	-0.00247801	0.000761832	0.00114314	0.0652516	0.0193938	0.00076665	FALSE
ZBP1:Q9H171:OID30526:v1:Inflammation_II	T2D_PGS	T2D	ALL	46517	0.746125	0.0199268	0	0.00167895	0.000764009	0.027981	0.747804	0.019933	0	FALSE
ZBP1:Q9H171:OID30526:v1:Inflammation_II	T2D_PGS	NASH	ALL	46517	0.19146	0.0385504	6.81759e-07	0.00184636	0.00088829	0.0376583	0.193307	0.0385477	5.31068e-07	FALSE
ZBP1:Q9H171:OID30526:v1:Inflammation_II	CKD_PGS	T2D	EUR	43418	0.0499772	0.0193333	0.00973698	0.0016793	0.000824141	0.0415859	0.0516565	0.0193315	0.00753699	FALSE
ZBP1:Q9H171:OID30526:v1:Inflammation_II	CKD_PGS	CKD	EUR	43418	0.243241	0.0209085	0	0.00232812	0.0010768	0.0306132	0.245569	0.0209188	0	FALSE
ZBTB16:Q05516:OID21205:v1:Oncology	BMI_PGS	T2D	ALL	46139	-0.0455679	0.0198777	0.0218817	-0.00249454	0.000796384	0.00173423	-0.0480624	0.0198756	0.0155994	TRUE
ZBTB16:Q05516:OID21205:v1:Oncology	liver_lipid_pPS	T2D	ALL	46139	0.0543218	0.0193462	0.00498692	-0.00287895	0.000830298	0.00052558	0.0514429	0.0193502	0.00784863	TRUE
ZBTB16:Q05516:OID21205:v1:Oncology	BMI_PGS	T2D	EUR	43089	-0.0611322	0.0211254	0.00380632	-0.002304	0.000798937	0.00392861	-0.0634362	0.0211234	0.0026722	TRUE
ZBTB16:Q05516:OID21205:v1:Oncology	liver_lipid_pPS	T2D	EUR	43089	0.0566357	0.0204968	0.00572465	-0.00293998	0.000873168	0.000759849	0.0536958	0.0205027	0.00881973	TRUE
ZBTB16:Q05516:OID21205:v1:Oncology	BMI_PGS	T2D	ALL	46363	0.185386	0.0181931	0	-0.00175117	0.0007696	0.0228805	0.183635	0.0181929	0	FALSE
ZBTB16:Q05516:OID21205:v1:Oncology	liver_lipid_pPS	T2D	ALL	46363	0.058344	0.0184982	0.00161032	-0.00255356	0.000799907	0.00141136	0.0557904	0.0185083	0.00257532	FALSE
ZBTB16:Q05516:OID21205:v1:Oncology	BMI_PGS	CAD	ALL	46363	0.0776757	0.0171441	5.87724e-06	-0.00105532	0.000485398	0.0296957	0.0766204	0.0171433	7.8434e-06	FALSE
ZBTB16:Q05516:OID21205:v1:Oncology	BMI_PGS	T2D	EUR	43262	0.184939	0.0191948	0	-0.00167873	0.000755765	0.0263355	0.18326	0.0191908	0	FALSE
ZBTB16:Q05516:OID21205:v1:Oncology	liver_lipid_pPS	T2D	EUR	43262	0.0603424	0.0195918	0.00207017	-0.0027721	0.000815084	0.000671404	0.0575703	0.0196022	0.00331479	FALSE
ZBTB16:Q05516:OID21205:v1:Oncology	BMI_PGS	CAD	EUR	43262	0.0782384	0.0177706	1.06914e-05	-0.00103117	0.000509296	0.042898	0.0772073	0.0177707	1.39507e-05	FALSE
ZBTB17:Q13105:OID20082:v1:Cardiometabolic	BMI_PGS	T2D	ALL	46395	-0.046415	0.0196579	0.018219	-0.00276562	0.000977068	0.00464707	-0.0491806	0.0196746	0.0124299	TRUE
ZBTB17:Q13105:OID20082:v1:Cardiometabolic	NASH_biomarker_GRS	T2D	ALL	46395	0.103777	0.0189006	4.00352e-08	0.00514706	0.00110158	2.97617e-06	0.108924	0.0189098	8.40195e-09	TRUE
ZBTB17:Q13105:OID20082:v1:Cardiometabolic	T2D_PGS	CAD	ALL	46395	0.103169	0.0175526	4.15953e-09	0.00162634	0.000720599	0.0240121	0.104795	0.01756	2.40405e-09	TRUE
ZBTB17:Q13105:OID20082:v1:Cardiometabolic	T2D_PGS	CKD	ALL	46395	0.153796	0.0205995	8.26006e-14	0.00661665	0.00241034	0.00604907	0.160413	0.0206861	8.88178e-15	TRUE
ZBTB17:Q13105:OID20082:v1:Cardiometabolic	CKD_PGS	CKD	ALL	46395	0.223763	0.0205679	0	0.0119884	0.0024569	1.06373e-06	0.235751	0.0206491	0	TRUE
ZBTB17:Q13105:OID20082:v1:Cardiometabolic	CKD_GWAS_signif	CKD	ALL	46395	0.151211	0.0204205	1.31228e-13	0.00904222	0.00239598	0.000160704	0.160253	0.020571	6.66134e-15	TRUE
ZBTB17:Q13105:OID20082:v1:Cardiometabolic	BMI_PGS	NASH	ALL	46395	-0.0903118	0.0395228	0.0223096	-0.0030785	0.00134396	0.0219857	-0.0933903	0.0394591	0.0179445	TRUE
ZBTB17:Q13105:OID20082:v1:Cardiometabolic	NASH_biomarker_GRS	NASH	ALL	46395	0.242863	0.0392743	6.25883e-10	0.00579098	0.00178913	0.00120895	0.248654	0.0392511	2.37392e-10	TRUE
ZBTB17:Q13105:OID20082:v1:Cardiometabolic	BMI_PGS	T2D	EUR	43344	-0.0619811	0.0208481	0.00294912	-0.00333571	0.00104446	0.00140455	-0.0653168	0.0208637	0.00174422	TRUE
ZBTB17:Q13105:OID20082:v1:Cardiometabolic	NASH_biomarker_GRS	T2D	EUR	43344	0.120774	0.019937	1.38015e-09	0.00515022	0.00115421	8.11525e-06	0.125924	0.0199395	2.69626e-10	TRUE
ZBTB17:Q13105:OID20082:v1:Cardiometabolic	CKD_GWAS_signif	T2D	EUR	43344	-0.0503296	0.0202745	0.01305	0.00342403	0.00103759	0.000966897	-0.0469055	0.0202754	0.0206997	TRUE
ZBTB17:Q13105:OID20082:v1:Cardiometabolic	T2D_PGS	CAD	EUR	43344	0.0995936	0.0180741	3.5823e-08	0.00151495	0.000738143	0.0401324	0.101109	0.0180819	2.24872e-08	TRUE
ZBTB17:Q13105:OID20082:v1:Cardiometabolic	T2D_PGS	CKD	EUR	43344	0.147853	0.0213195	4.0592e-12	0.00614271	0.0024795	0.0132346	0.153996	0.021407	6.30607e-13	TRUE
ZBTB17:Q13105:OID20082:v1:Cardiometabolic	CKD_PGS	CKD	EUR	43344	0.226607	0.0212821	0	0.0120256	0.00253754	2.14711e-06	0.238633	0.0213683	0	TRUE
ZBTB17:Q13105:OID20082:v1:Cardiometabolic	CKD_GWAS_signif	CKD	EUR	43344	0.153932	0.0210995	2.9754e-13	0.00996232	0.00247908	5.85564e-05	0.163895	0.021262	1.26565e-14	TRUE
ZBTB17:Q13105:OID20082:v1:Cardiometabolic	BMI_PGS	NASH	EUR	43344	-0.099485	0.041391	0.0162372	-0.00396031	0.00154604	0.0104194	-0.103445	0.0413118	0.0122793	TRUE
ZBTB17:Q13105:OID20082:v1:Cardiometabolic	NASH_biomarker_GRS	NASH	EUR	43344	0.248446	0.0409126	1.25851e-09	0.00609983	0.00187888	0.00116827	0.254546	0.0408874	4.79916e-10	TRUE
ZBTB17:Q13105:OID20082:v1:Cardiometabolic	T2D_PGS	T2D	ALL	46619	0.737473	0.0198928	0	0.00584723	0.00139472	2.76016e-05	0.74332	0.0198894	0	FALSE
ZBTB17:Q13105:OID20082:v1:Cardiometabolic	CKD_PGS	T2D	ALL	46619	0.0307572	0.0181076	0.0893994	0.00940673	0.00150644	4.2556e-10	0.0401639	0.0181356	0.0267848	FALSE
ZBTB17:Q13105:OID20082:v1:Cardiometabolic	BMI_PGS	T2D	ALL	46619	0.175199	0.017982	0	0.00396562	0.00136815	0.00374913	0.179165	0.0180126	0	FALSE
ZBTB17:Q13105:OID20082:v1:Cardiometabolic	NASH_biomarker_GRS	T2D	ALL	46619	0.0893018	0.0179383	6.41564e-07	0.00642794	0.00141123	5.2423e-06	0.0957297	0.0179811	1.01557e-07	FALSE
ZBTB17:Q13105:OID20082:v1:Cardiometabolic	liver_lipid_pPS	T2D	ALL	46619	0.0569107	0.0184031	0.00198504	0.00278027	0.00136098	0.0410672	0.059691	0.0184364	0.00120513	FALSE
ZBTB17:Q13105:OID20082:v1:Cardiometabolic	T2D_PGS	CAD	ALL	46619	0.130531	0.0173558	5.44009e-14	0.00446936	0.00101736	1.11753e-05	0.135001	0.0173684	7.77156e-15	FALSE
ZBTB17:Q13105:OID20082:v1:Cardiometabolic	CKD_PGS	CAD	ALL	46619	0.0325242	0.0169444	0.0549252	0.0065249	0.0011562	1.66713e-08	0.0390491	0.0169582	0.0212975	FALSE
ZBTB17:Q13105:OID20082:v1:Cardiometabolic	BMI_PGS	CAD	ALL	46619	0.0640659	0.0170718	0.000174924	0.00324256	0.000964758	0.000776584	0.0673085	0.0170945	8.23542e-05	FALSE
ZBTB17:Q13105:OID20082:v1:Cardiometabolic	T2D_PGS	CKD	ALL	46619	0.190256	0.0203515	0	0.013945	0.00276624	4.62815e-07	0.204201	0.020488	0	FALSE
ZBTB17:Q13105:OID20082:v1:Cardiometabolic	CAD_PGS	CKD	ALL	46619	0.0651593	0.0200302	0.00114174	0.00642801	0.00271414	0.0178678	0.0715874	0.0201956	0.000393064	FALSE
ZBTB17:Q13105:OID20082:v1:Cardiometabolic	CKD_PGS	CKD	ALL	46619	0.233078	0.0201899	0	0.0163363	0.0027676	3.57627e-09	0.249414	0.0203072	0	FALSE
ZBTB17:Q13105:OID20082:v1:Cardiometabolic	BMI_PGS	CKD	ALL	46619	0.114065	0.0198797	9.59282e-09	0.0103872	0.00275322	0.00016145	0.124452	0.0200414	5.30646e-10	FALSE
ZBTB17:Q13105:OID20082:v1:Cardiometabolic	CKD_GWAS_signif	CKD	ALL	46619	0.151125	0.0201605	6.57252e-14	0.0108689	0.0027176	6.34873e-05	0.161994	0.0203391	1.55431e-15	FALSE
ZBTB17:Q13105:OID20082:v1:Cardiometabolic	T2D_PGS	NASH	ALL	46619	0.193537	0.0376765	2.79446e-07	0.00834669	0.00193267	1.56926e-05	0.201884	0.0376594	8.28667e-08	FALSE
ZBTB17:Q13105:OID20082:v1:Cardiometabolic	BMI_PGS	NASH	ALL	46619	0.0955227	0.0371452	0.010123	0.00659709	0.00184374	0.000346088	0.10212	0.037222	0.00607827	FALSE
ZBTB17:Q13105:OID20082:v1:Cardiometabolic	NASH_biomarker_GRS	NASH	ALL	46619	0.24189	0.0381922	2.39659e-10	0.00717481	0.00186464	0.000119174	0.249065	0.0382042	7.06344e-11	FALSE
ZBTB17:Q13105:OID20082:v1:Cardiometabolic	T2D_PGS	T2D	EUR	43519	0.766937	0.0211487	0	0.00596879	0.00150051	6.95404e-05	0.772905	0.0211515	0	FALSE
ZBTB17:Q13105:OID20082:v1:Cardiometabolic	CAD_PGS	T2D	EUR	43519	0.12288	0.0191064	1.26488e-10	0.00305876	0.00145925	0.0360712	0.125939	0.019151	4.82991e-11	FALSE
ZBTB17:Q13105:OID20082:v1:Cardiometabolic	CKD_PGS	T2D	EUR	43519	0.0344759	0.0192345	0.0730697	0.0102722	0.0016332	3.18255e-10	0.044748	0.0192589	0.0201521	FALSE
ZBTB17:Q13105:OID20082:v1:Cardiometabolic	BMI_PGS	T2D	EUR	43519	0.174575	0.0189456	0	0.00443675	0.00147088	0.00255802	0.179012	0.0189795	0	FALSE
ZBTB17:Q13105:OID20082:v1:Cardiometabolic	NASH_biomarker_GRS	T2D	EUR	43519	0.105347	0.0189033	2.50496e-08	0.0071013	0.00152329	3.1345e-06	0.112448	0.0189381	2.89075e-09	FALSE
ZBTB17:Q13105:OID20082:v1:Cardiometabolic	liver_lipid_pPS	T2D	EUR	43519	0.0600601	0.0194753	0.00204301	0.00347136	0.00148598	0.0194871	0.0635315	0.0195142	0.00113131	FALSE
ZBTB17:Q13105:OID20082:v1:Cardiometabolic	T2D_PGS	CAD	EUR	43519	0.126658	0.0178768	1.39022e-12	0.00442464	0.00105079	2.54523e-05	0.131083	0.0178896	2.34923e-13	FALSE
ZBTB17:Q13105:OID20082:v1:Cardiometabolic	CKD_PGS	CAD	EUR	43519	0.0295624	0.017532	0.0917571	0.00656957	0.00119991	4.37348e-08	0.036132	0.0175486	0.0394973	FALSE
ZBTB17:Q13105:OID20082:v1:Cardiometabolic	BMI_PGS	CAD	EUR	43519	0.0636239	0.017688	0.000321894	0.0033527	0.00100212	0.000820986	0.0669766	0.0177106	0.000155743	FALSE
ZBTB17:Q13105:OID20082:v1:Cardiometabolic	T2D_PGS	CKD	EUR	43519	0.187425	0.021054	0	0.0136783	0.00288084	2.0541e-06	0.201104	0.0211999	0	FALSE
ZBTB17:Q13105:OID20082:v1:Cardiometabolic	CAD_PGS	CKD	EUR	43519	0.0679051	0.0206442	0.00100437	0.00724833	0.00282718	0.0103534	0.0751534	0.0208175	0.000306072	FALSE
ZBTB17:Q13105:OID20082:v1:Cardiometabolic	CKD_PGS	CKD	EUR	43519	0.236418	0.0208654	0	0.0166327	0.00288753	8.40203e-09	0.253051	0.0209891	0	FALSE
ZBTB17:Q13105:OID20082:v1:Cardiometabolic	BMI_PGS	CKD	EUR	43519	0.119154	0.0205965	7.24309e-09	0.01047	0.00286842	0.000262158	0.129624	0.0207751	4.3918e-10	FALSE
ZBTB17:Q13105:OID20082:v1:Cardiometabolic	CKD_GWAS_signif	CKD	EUR	43519	0.153771	0.0207933	1.4122e-13	0.0118725	0.00283809	2.87376e-05	0.165644	0.0209875	2.88658e-15	FALSE
ZBTB17:Q13105:OID20082:v1:Cardiometabolic	T2D_PGS	NASH	EUR	43519	0.191441	0.039174	1.02419e-06	0.00918595	0.00210884	1.3251e-05	0.200627	0.0391493	2.98095e-07	FALSE
ZBTB17:Q13105:OID20082:v1:Cardiometabolic	CAD_PGS	NASH	EUR	43519	0.0740107	0.0393206	0.0598034	0.00358876	0.00181447	0.0479446	0.0775995	0.0393662	0.0486986	FALSE
ZBTB17:Q13105:OID20082:v1:Cardiometabolic	BMI_PGS	NASH	EUR	43519	0.0967264	0.0387361	0.0125228	0.00678916	0.00198342	0.000619458	0.103516	0.038807	0.00764299	FALSE
ZBTB17:Q13105:OID20082:v1:Cardiometabolic	NASH_biomarker_GRS	NASH	EUR	43519	0.246684	0.0398184	5.82015e-10	0.00781375	0.00203046	0.000118953	0.254498	0.0398345	1.67096e-10	FALSE
ZFYVE19:Q96K21:OID31452:v1:Oncology_II	BMI_PGS	T2D	ALL	47432	-0.0426084	0.0194772	0.028698	-0.00103206	0.000524285	0.0490086	-0.0436405	0.0194713	0.0250081	TRUE
ZFYVE19:Q96K21:OID31452:v1:Oncology_II	liver_lipid_pPS	T2D	ALL	47432	0.0613067	0.0190597	0.00129739	-0.00132343	0.000618448	0.0323618	0.0599833	0.0190558	0.00164522	TRUE
ZFYVE19:Q96K21:OID31452:v1:Oncology_II	liver_lipid_pPS	T2D	EUR	44289	0.0658567	0.0201818	0.00110176	-0.00150419	0.000753812	0.0459945	0.0643525	0.0201734	0.0014229	TRUE
ZFYVE19:Q96K21:OID31452:v1:Oncology_II	liver_lipid_pPS	T2D	ALL	47664	0.06511	0.0181746	0.000340369	-0.00155306	0.000559695	0.00552283	0.0635569	0.0181777	0.000471532	FALSE
ZFYVE19:Q96K21:OID31452:v1:Oncology_II	liver_lipid_pPS	T2D	EUR	44468	0.0693965	0.0192244	0.000306419	-0.00191014	0.000634748	0.00261858	0.0674864	0.0192228	0.000446835	FALSE
ZFYVE19:Q96K21:OID31452:v1:Oncology_II	CAD_PGS	CAD	EUR	44468	0.325275	0.0179851	0	0.000925485	0.00046834	0.0481439	0.326201	0.0179783	0	FALSE
ZFYVE19:Q96K21:OID31452:v1:Oncology_II	lipodystrophy_pPS	CAD	EUR	44468	0.0403972	0.017317	0.0196586	0.0010115	0.000483979	0.0366206	0.0414087	0.0173245	0.0168398	FALSE
ZHX2:Q9Y6X8:OID31140:v1:Neurology_II	T2D_PGS	T2D	ALL	47497	0.726011	0.0208349	0	0.00440109	0.00121401	0.000288694	0.730412	0.0208617	0	TRUE
ZHX2:Q9Y6X8:OID31140:v1:Neurology_II	CAD_PGS	T2D	ALL	47497	0.110671	0.0188932	4.69184e-09	0.00253198	0.0012223	0.038313	0.113203	0.0189171	2.17478e-09	TRUE
ZHX2:Q9Y6X8:OID31140:v1:Neurology_II	BMI_PGS	T2D	ALL	47497	-0.0428891	0.0194666	0.0275794	-0.00349169	0.00128308	0.00650178	-0.0463808	0.0195031	0.0174011	TRUE
ZHX2:Q9Y6X8:OID31140:v1:Neurology_II	NASH_biomarker_GRS	T2D	ALL	47497	0.103649	0.018682	2.88811e-08	0.0069248	0.00133257	2.03004e-07	0.110574	0.0187057	3.39551e-09	TRUE
ZHX2:Q9Y6X8:OID31140:v1:Neurology_II	lipodystrophy_pPS	T2D	ALL	47497	0.172954	0.0192256	0	0.00354683	0.0012286	0.00389062	0.176501	0.0192586	0	TRUE
ZHX2:Q9Y6X8:OID31140:v1:Neurology_II	T2D_PGS	CAD	ALL	47497	0.110791	0.0173269	1.61434e-10	0.00223399	0.000683288	0.00107747	0.113025	0.0173267	6.88356e-11	TRUE
ZHX2:Q9Y6X8:OID31140:v1:Neurology_II	CAD_PGS	CAD	ALL	47497	0.324397	0.0175394	0	0.00131363	0.000618772	0.0337569	0.32571	0.017535	0	TRUE
ZHX2:Q9Y6X8:OID31140:v1:Neurology_II	lipodystrophy_pPS	CAD	ALL	47497	0.0475032	0.0168857	0.00490472	0.00160892	0.000652016	0.013602	0.0491121	0.0168917	0.00364359	TRUE
ZHX2:Q9Y6X8:OID31140:v1:Neurology_II	T2D_PGS	CKD	ALL	47497	0.157487	0.0204734	1.44329e-14	0.00514309	0.00146288	0.000438556	0.16263	0.0204981	2.22045e-15	TRUE
ZHX2:Q9Y6X8:OID31140:v1:Neurology_II	CKD_PGS	CKD	ALL	47497	0.231301	0.0202246	0	0.00361373	0.00144271	0.0122512	0.234915	0.0202489	0	TRUE
ZHX2:Q9Y6X8:OID31140:v1:Neurology_II	CKD_GWAS_signif	CKD	ALL	47497	0.152131	0.0202042	5.08482e-14	0.00359132	0.00142204	0.0115544	0.155722	0.0202265	1.37668e-14	TRUE
ZHX2:Q9Y6X8:OID31140:v1:Neurology_II	T2D_PGS	NASH	ALL	47497	0.118942	0.0386062	0.00206368	0.00474666	0.00182905	0.00945496	0.123689	0.0386346	0.00136713	TRUE
ZHX2:Q9Y6X8:OID31140:v1:Neurology_II	BMI_PGS	NASH	ALL	47497	-0.0840045	0.0394131	0.0330575	-0.00469835	0.00185162	0.011167	-0.0887028	0.039419	0.0244326	TRUE
ZHX2:Q9Y6X8:OID31140:v1:Neurology_II	NASH_biomarker_GRS	NASH	ALL	47497	0.254658	0.0388434	5.52636e-11	0.00956899	0.00215985	9.40637e-06	0.264227	0.0388023	9.7895e-12	TRUE
ZHX2:Q9Y6X8:OID31140:v1:Neurology_II	lipodystrophy_pPS	NASH	ALL	47497	0.101421	0.0393147	0.00988789	0.00504802	0.00185292	0.00644264	0.106469	0.0393077	0.0067566	TRUE
ZHX2:Q9Y6X8:OID31140:v1:Neurology_II	T2D_PGS	T2D	EUR	44357	0.75303	0.0221373	0	0.00403384	0.00130087	0.0019295	0.757064	0.0221733	0	TRUE
ZHX2:Q9Y6X8:OID31140:v1:Neurology_II	BMI_PGS	T2D	EUR	44357	-0.0590848	0.0206372	0.00419618	-0.00449229	0.00140167	0.0013508	-0.0635771	0.0206806	0.0021104	TRUE
ZHX2:Q9Y6X8:OID31140:v1:Neurology_II	NASH_biomarker_GRS	T2D	EUR	44357	0.120133	0.0197253	1.12723e-09	0.00768923	0.00145133	1.17049e-07	0.127822	0.0197425	9.51665e-11	TRUE
ZHX2:Q9Y6X8:OID31140:v1:Neurology_II	CKD_GWAS_signif	T2D	EUR	44357	-0.0465974	0.0200217	0.0199467	0.0034261	0.00131901	0.00939107	-0.0431713	0.020046	0.0312705	TRUE
ZHX2:Q9Y6X8:OID31140:v1:Neurology_II	lipodystrophy_pPS	T2D	EUR	44357	0.176679	0.0203746	0	0.00380538	0.00132393	0.00404921	0.180484	0.0204082	0	TRUE
ZHX2:Q9Y6X8:OID31140:v1:Neurology_II	T2D_PGS	CAD	EUR	44357	0.107752	0.017853	1.58454e-09	0.0022054	0.000696669	0.00154748	0.109958	0.0178522	7.30547e-10	TRUE
ZHX2:Q9Y6X8:OID31140:v1:Neurology_II	lipodystrophy_pPS	CAD	EUR	44357	0.0451908	0.0174013	0.0094049	0.00167272	0.00066663	0.0121001	0.0468635	0.0174086	0.00710301	TRUE
ZHX2:Q9Y6X8:OID31140:v1:Neurology_II	T2D_PGS	CKD	EUR	44357	0.150691	0.0212002	1.1775e-12	0.0049845	0.00154663	0.0012694	0.155675	0.0212272	2.23821e-13	TRUE
ZHX2:Q9Y6X8:OID31140:v1:Neurology_II	CKD_PGS	CKD	EUR	44357	0.231736	0.020925	0	0.00375782	0.00152774	0.0139044	0.235493	0.0209508	0	TRUE
ZHX2:Q9Y6X8:OID31140:v1:Neurology_II	CKD_GWAS_signif	CKD	EUR	44357	0.154815	0.0208979	1.2812e-13	0.00401102	0.00150815	0.00782435	0.158826	0.0209222	3.17524e-14	TRUE
ZHX2:Q9Y6X8:OID31140:v1:Neurology_II	T2D_PGS	NASH	EUR	44357	0.110057	0.0402058	0.00619397	0.00411272	0.00182568	0.0242778	0.114169	0.0402262	0.0045371	TRUE
ZHX2:Q9Y6X8:OID31140:v1:Neurology_II	BMI_PGS	NASH	EUR	44357	-0.093199	0.041266	0.0239149	-0.00581721	0.00195023	0.00285591	-0.0990162	0.0412738	0.0164394	TRUE
ZHX2:Q9Y6X8:OID31140:v1:Neurology_II	NASH_biomarker_GRS	NASH	EUR	44357	0.263823	0.0406098	8.21923e-11	0.00935063	0.0022257	2.65502e-05	0.273173	0.0405862	1.68858e-11	TRUE
ZHX2:Q9Y6X8:OID31140:v1:Neurology_II	lipodystrophy_pPS	NASH	EUR	44357	0.0938817	0.0408626	0.0215903	0.00453093	0.00184066	0.0138328	0.0984127	0.0408782	0.0160639	TRUE
ZHX2:Q9Y6X8:OID31140:v1:Neurology_II	T2D_PGS	T2D	ALL	47725	0.737769	0.0196756	0	0.0115591	0.0017729	7.03673e-11	0.749328	0.0197169	0	FALSE
ZHX2:Q9Y6X8:OID31140:v1:Neurology_II	CAD_PGS	T2D	ALL	47725	0.115375	0.0178145	9.3896e-11	0.00450229	0.00175586	0.0103427	0.119877	0.0178766	2.00284e-11	FALSE
ZHX2:Q9Y6X8:OID31140:v1:Neurology_II	CKD_PGS	T2D	ALL	47725	0.0376344	0.0178679	0.0351819	0.00736707	0.00180395	4.42931e-05	0.0450015	0.0179182	0.0120223	FALSE
ZHX2:Q9Y6X8:OID31140:v1:Neurology_II	BMI_PGS	T2D	ALL	47725	0.176425	0.0177684	0	0.00876158	0.00175899	6.3249e-07	0.185187	0.0178342	0	FALSE
ZHX2:Q9Y6X8:OID31140:v1:Neurology_II	NASH_biomarker_GRS	T2D	ALL	47725	0.0909188	0.0177452	2.99818e-07	0.00754246	0.00176988	2.02995e-05	0.0984613	0.0178148	3.2589e-08	FALSE
ZHX2:Q9Y6X8:OID31140:v1:Neurology_II	lipodystrophy_pPS	T2D	ALL	47725	0.14386	0.0184146	5.55112e-15	0.00372627	0.00175843	0.0340831	0.147586	0.0184874	1.33227e-15	FALSE
ZHX2:Q9Y6X8:OID31140:v1:Neurology_II	T2D_PGS	CAD	ALL	47725	0.138255	0.0171401	6.66134e-16	0.00578461	0.00104516	3.1183e-08	0.14404	0.017139	0	FALSE
ZHX2:Q9Y6X8:OID31140:v1:Neurology_II	CAD_PGS	CAD	ALL	47725	0.322945	0.0173612	0	0.00228804	0.000884834	0.00971417	0.325233	0.0173624	0	FALSE
ZHX2:Q9Y6X8:OID31140:v1:Neurology_II	CKD_PGS	CAD	ALL	47725	0.0379299	0.0167288	0.0233697	0.00359695	0.000956754	0.000170226	0.0415269	0.0167423	0.0131252	FALSE
ZHX2:Q9Y6X8:OID31140:v1:Neurology_II	BMI_PGS	CAD	ALL	47725	0.0710096	0.0168865	2.60946e-05	0.00441868	0.000971919	5.45859e-06	0.0754283	0.0169103	8.17717e-06	FALSE
ZHX2:Q9Y6X8:OID31140:v1:Neurology_II	lipodystrophy_pPS	CAD	ALL	47725	0.0438273	0.016783	0.00901709	0.00202086	0.000896152	0.0241305	0.0458482	0.0168025	0.00635931	FALSE
ZHX2:Q9Y6X8:OID31140:v1:Neurology_II	T2D_PGS	CKD	ALL	47725	0.195871	0.0202535	0	0.0115432	0.00194584	2.98822e-09	0.207414	0.0203107	0	FALSE
ZHX2:Q9Y6X8:OID31140:v1:Neurology_II	CAD_PGS	CKD	ALL	47725	0.0653877	0.019972	0.00106048	0.0039572	0.00185961	0.0333396	0.0693449	0.0200355	0.000537984	FALSE
ZHX2:Q9Y6X8:OID31140:v1:Neurology_II	CKD_PGS	CKD	ALL	47725	0.242729	0.0198812	0	0.0066437	0.00188338	0.000419424	0.249373	0.0199337	0	FALSE
ZHX2:Q9Y6X8:OID31140:v1:Neurology_II	BMI_PGS	CKD	ALL	47725	0.11177	0.0198306	1.73793e-08	0.00775858	0.0018748	3.498e-05	0.119529	0.019882	1.83343e-09	FALSE
ZHX2:Q9Y6X8:OID31140:v1:Neurology_II	CKD_GWAS_signif	CKD	ALL	47725	0.152742	0.0199863	2.13163e-14	0.00544476	0.00184676	0.00319558	0.158187	0.0200303	2.88658e-15	FALSE
ZHX2:Q9Y6X8:OID31140:v1:Neurology_II	T2D_PGS	NASH	ALL	47725	0.183358	0.0378342	1.25752e-06	0.0140442	0.00244466	9.19963e-09	0.197402	0.0378395	1.82023e-07	FALSE
ZHX2:Q9Y6X8:OID31140:v1:Neurology_II	CAD_PGS	NASH	ALL	47725	0.0755517	0.0370375	0.0413635	0.00551289	0.00222542	0.0132405	0.0810646	0.0370302	0.0285862	FALSE
ZHX2:Q9Y6X8:OID31140:v1:Neurology_II	BMI_PGS	NASH	ALL	47725	0.0952558	0.0370539	0.0101483	0.0121445	0.00240843	4.59466e-07	0.1074	0.0371087	0.00380118	FALSE
ZHX2:Q9Y6X8:OID31140:v1:Neurology_II	NASH_biomarker_GRS	NASH	ALL	47725	0.254822	0.0378144	1.59766e-11	0.00935353	0.00227971	4.07918e-05	0.264175	0.0378229	2.85794e-12	FALSE
ZHX2:Q9Y6X8:OID31140:v1:Neurology_II	lipodystrophy_pPS	NASH	ALL	47725	0.089009	0.0390691	0.0227119	0.00548162	0.00221574	0.0133631	0.0944907	0.0390772	0.015604	FALSE
ZHX2:Q9Y6X8:OID31140:v1:Neurology_II	T2D_PGS	T2D	EUR	44534	0.767109	0.0208894	0	0.0111592	0.00191139	5.27441e-09	0.778268	0.0209456	0	FALSE
ZHX2:Q9Y6X8:OID31140:v1:Neurology_II	CAD_PGS	T2D	EUR	44534	0.120449	0.018864	1.71243e-10	0.00438682	0.00188891	0.0202111	0.124836	0.0189353	4.31735e-11	FALSE
ZHX2:Q9Y6X8:OID31140:v1:Neurology_II	CKD_PGS	T2D	EUR	44534	0.0427808	0.0189867	0.0242468	0.00800888	0.00194264	3.74481e-05	0.0507897	0.0190342	0.0076227	FALSE
ZHX2:Q9Y6X8:OID31140:v1:Neurology_II	BMI_PGS	T2D	EUR	44534	0.176193	0.0187112	0	0.00859804	0.00188519	5.09504e-06	0.184791	0.0187862	0	FALSE
ZHX2:Q9Y6X8:OID31140:v1:Neurology_II	NASH_biomarker_GRS	T2D	EUR	44534	0.106857	0.018724	1.15006e-08	0.00909726	0.00191044	1.91819e-06	0.115954	0.0187833	6.6896e-10	FALSE
ZHX2:Q9Y6X8:OID31140:v1:Neurology_II	lipodystrophy_pPS	T2D	EUR	44534	0.143121	0.0195019	2.15383e-13	0.00422354	0.00190603	0.0266991	0.147345	0.019574	5.17364e-14	FALSE
ZHX2:Q9Y6X8:OID31140:v1:Neurology_II	T2D_PGS	CAD	EUR	44534	0.13495	0.0176652	2.17604e-14	0.00576346	0.00107185	7.56908e-08	0.140714	0.0176631	1.55431e-15	FALSE
ZHX2:Q9Y6X8:OID31140:v1:Neurology_II	CAD_PGS	CAD	EUR	44534	0.326207	0.0179529	0	0.00232394	0.000898246	0.00967592	0.328531	0.0179545	0	FALSE
ZHX2:Q9Y6X8:OID31140:v1:Neurology_II	CKD_PGS	CAD	EUR	44534	0.0360971	0.0173189	0.0371361	0.00367804	0.000974304	0.000159981	0.0397751	0.0173356	0.0217663	FALSE
ZHX2:Q9Y6X8:OID31140:v1:Neurology_II	BMI_PGS	CAD	EUR	44534	0.0720084	0.0175039	3.89112e-05	0.00403166	0.000968797	3.16142e-05	0.0760401	0.0175265	1.43415e-05	FALSE
ZHX2:Q9Y6X8:OID31140:v1:Neurology_II	lipodystrophy_pPS	CAD	EUR	44534	0.0413556	0.017305	0.0168573	0.00210603	0.000912206	0.020959	0.0434616	0.0173267	0.0121292	FALSE
ZHX2:Q9Y6X8:OID31140:v1:Neurology_II	T2D_PGS	CKD	EUR	44534	0.192404	0.020958	0	0.0114301	0.00205789	2.78717e-08	0.203834	0.0210234	0	FALSE
ZHX2:Q9Y6X8:OID31140:v1:Neurology_II	CKD_PGS	CKD	EUR	44534	0.24389	0.0205501	0	0.00679025	0.0019979	0.000677068	0.25068	0.0206061	0	FALSE
ZHX2:Q9Y6X8:OID31140:v1:Neurology_II	BMI_PGS	CKD	EUR	44534	0.116438	0.020588	1.55257e-08	0.00752471	0.00198228	0.000147058	0.123963	0.0206482	1.93028e-09	FALSE
ZHX2:Q9Y6X8:OID31140:v1:Neurology_II	CKD_GWAS_signif	CKD	EUR	44534	0.155944	0.0206466	4.24105e-14	0.00575198	0.00195603	0.00327535	0.161696	0.020694	5.55112e-15	FALSE
ZHX2:Q9Y6X8:OID31140:v1:Neurology_II	T2D_PGS	NASH	EUR	44534	0.179406	0.03928	4.93873e-06	0.0132504	0.0024948	1.08903e-07	0.192657	0.0392658	9.27305e-07	FALSE
ZHX2:Q9Y6X8:OID31140:v1:Neurology_II	CAD_PGS	NASH	EUR	44534	0.07584	0.0388137	0.050707	0.00514285	0.00226255	0.0230245	0.0809828	0.0388219	0.0369778	FALSE
ZHX2:Q9Y6X8:OID31140:v1:Neurology_II	BMI_PGS	NASH	EUR	44534	0.0961313	0.0386371	0.0128442	0.0110437	0.00245192	6.66496e-06	0.107175	0.0386948	0.00560988	FALSE
ZHX2:Q9Y6X8:OID31140:v1:Neurology_II	NASH_biomarker_GRS	NASH	EUR	44534	0.263414	0.0395387	2.69786e-11	0.0096398	0.00235446	4.23509e-05	0.273054	0.0395739	5.20628e-12	FALSE
ZHX2:Q9Y6X8:OID31140:v1:Neurology_II	obesity_pPS	NASH	EUR	44534	0.0820312	0.0390874	0.0358467	0.00593309	0.00230264	0.00997629	0.0879643	0.0390976	0.0244576	FALSE
ZHX2:Q9Y6X8:OID31140:v1:Neurology_II	lipodystrophy_pPS	NASH	EUR	44534	0.0798674	0.0405965	0.0491434	0.00502613	0.00226162	0.0262592	0.0848935	0.0406242	0.0366423	FALSE
ZNRD2:O60232:OID31450:v1:Oncology_II	BMI_PGS	T2D	ALL	47432	-0.041211	0.019448	0.0340871	-0.00244291	0.00102463	0.017117	-0.0436539	0.0194775	0.02501	TRUE
ZNRD2:O60232:OID31450:v1:Oncology_II	liver_lipid_pPS	T2D	ALL	47432	0.0636498	0.0190498	0.000834059	-0.0036803	0.00104202	0.000412585	0.0599695	0.0190505	0.00164436	TRUE
ZNRD2:O60232:OID31450:v1:Oncology_II	T2D_PGS	CAD	ALL	47432	0.113021	0.0172712	5.99258e-11	0.000937367	0.000467503	0.0449576	0.113959	0.0172736	4.18774e-11	TRUE
ZNRD2:O60232:OID31450:v1:Oncology_II	CAD_PGS	CAD	ALL	47432	0.322613	0.0175563	0	0.00105122	0.000478545	0.0280417	0.323664	0.0175523	0	TRUE
ZNRD2:O60232:OID31450:v1:Oncology_II	liver_lipid_pPS	CKD	ALL	47432	0.0507483	0.0202145	0.0120565	-0.0012164	0.00057686	0.0349743	0.0495319	0.0202008	0.0142076	TRUE
ZNRD2:O60232:OID31450:v1:Oncology_II	BMI_PGS	T2D	EUR	44289	-0.0599613	0.0206101	0.00362215	-0.00223793	0.00104723	0.0325976	-0.0621993	0.0206436	0.0025868	TRUE
ZNRD2:O60232:OID31450:v1:Oncology_II	liver_lipid_pPS	T2D	EUR	44289	0.0683839	0.0201701	0.00069799	-0.00404453	0.00109719	0.00022756	0.0643394	0.0201685	0.00142227	TRUE
ZNRD2:O60232:OID31450:v1:Oncology_II	liver_lipid_pPS	CKD	EUR	44289	0.0554882	0.0209258	0.00800958	-0.00116746	0.000594181	0.0494356	0.0543208	0.0209129	0.00939098	TRUE
ZNRD2:O60232:OID31450:v1:Oncology_II	T2D_PGS	T2D	ALL	47664	0.735538	0.0196132	0	0.00527071	0.0013668	0.000115148	0.740809	0.0196384	0	FALSE
ZNRD2:O60232:OID31450:v1:Oncology_II	CAD_PGS	T2D	ALL	47664	0.112663	0.0179012	3.10126e-10	0.00326668	0.00135442	0.015871	0.11593	0.0179317	1.01248e-10	FALSE
ZNRD2:O60232:OID31450:v1:Oncology_II	BMI_PGS	T2D	ALL	47664	0.181247	0.0177674	0	0.00535618	0.00136999	9.24278e-05	0.186603	0.0177993	0	FALSE
ZNRD2:O60232:OID31450:v1:Oncology_II	liver_lipid_pPS	T2D	ALL	47664	0.0678976	0.0181432	0.000182328	-0.00436917	0.00137118	0.00144043	0.0635284	0.0181684	0.000471142	FALSE
ZNRD2:O60232:OID31450:v1:Oncology_II	T2D_PGS	CAD	ALL	47664	0.142134	0.0170823	0	0.00292591	0.000755247	0.000107016	0.14506	0.0170838	0	FALSE
ZNRD2:O60232:OID31450:v1:Oncology_II	CAD_PGS	CAD	ALL	47664	0.321662	0.017397	0	0.00193608	0.00068306	0.00459093	0.323598	0.017393	0	FALSE
ZNRD2:O60232:OID31450:v1:Oncology_II	BMI_PGS	CAD	ALL	47664	0.0744672	0.016902	1.0538e-05	0.00297316	0.000764522	0.000100694	0.0774403	0.016919	4.7143e-06	FALSE
ZNRD2:O60232:OID31450:v1:Oncology_II	T2D_PGS	CKD	ALL	47664	0.197424	0.0202373	0	0.00329592	0.000913648	0.000309243	0.20072	0.0202512	0	FALSE
ZNRD2:O60232:OID31450:v1:Oncology_II	CAD_PGS	CKD	ALL	47664	0.0621321	0.0200103	0.00190275	0.00239275	0.000845837	0.0046715	0.0645248	0.0200099	0.0012613	FALSE
ZNRD2:O60232:OID31450:v1:Oncology_II	BMI_PGS	CKD	ALL	47664	0.115638	0.0198108	5.31074e-09	0.00258751	0.000837691	0.00200922	0.118226	0.0198226	2.45862e-09	FALSE
ZNRD2:O60232:OID31450:v1:Oncology_II	liver_lipid_pPS	CKD	ALL	47664	0.0554081	0.0199788	0.00554822	-0.00208893	0.000820298	0.0108792	0.0533192	0.0199764	0.00760536	FALSE
ZNRD2:O60232:OID31450:v1:Oncology_II	T2D_PGS	NASH	ALL	47664	0.193726	0.0377398	2.84877e-07	0.00642171	0.0016548	0.00010418	0.200147	0.0377686	1.16242e-07	FALSE
ZNRD2:O60232:OID31450:v1:Oncology_II	CAD_PGS	NASH	ALL	47664	0.0769488	0.0373594	0.0394281	0.00295804	0.00132159	0.0252051	0.0799069	0.0373284	0.0323028	FALSE
ZNRD2:O60232:OID31450:v1:Oncology_II	BMI_PGS	NASH	ALL	47664	0.0996156	0.036894	0.00693292	0.0060824	0.00162516	0.000182089	0.105698	0.0369039	0.00418147	FALSE
ZNRD2:O60232:OID31450:v1:Oncology_II	T2D_PGS	T2D	EUR	44468	0.763556	0.0208271	0	0.00569316	0.00141899	6.01763e-05	0.769249	0.0208486	0	FALSE
ZNRD2:O60232:OID31450:v1:Oncology_II	BMI_PGS	T2D	EUR	44468	0.17843	0.0187033	0	0.00615626	0.00144123	1.94138e-05	0.184586	0.0187313	0	FALSE
ZNRD2:O60232:OID31450:v1:Oncology_II	liver_lipid_pPS	T2D	EUR	44468	0.0723702	0.01919	0.000162439	-0.00491047	0.00142891	0.000589244	0.0674597	0.0192141	0.000446521	FALSE
ZNRD2:O60232:OID31450:v1:Oncology_II	T2D_PGS	CAD	EUR	44468	0.138712	0.017599	3.33067e-15	0.00292832	0.000778934	0.000170329	0.14164	0.0176025	8.88178e-16	FALSE
ZNRD2:O60232:OID31450:v1:Oncology_II	CAD_PGS	CAD	EUR	44468	0.324793	0.0180022	0	0.00174872	0.000693563	0.0116904	0.326542	0.0179946	0	FALSE
ZNRD2:O60232:OID31450:v1:Oncology_II	BMI_PGS	CAD	EUR	44468	0.0751005	0.0175219	1.81833e-05	0.00310863	0.000798991	9.99585e-05	0.0782091	0.0175399	8.23754e-06	FALSE
ZNRD2:O60232:OID31450:v1:Oncology_II	T2D_PGS	CKD	EUR	44468	0.193995	0.0209461	0	0.00321072	0.00093583	0.000601631	0.197206	0.0209617	0	FALSE
ZNRD2:O60232:OID31450:v1:Oncology_II	CAD_PGS	CKD	EUR	44468	0.0651849	0.02063	0.00157921	0.00202779	0.000841498	0.0159639	0.0672127	0.0206319	0.00112314	FALSE
ZNRD2:O60232:OID31450:v1:Oncology_II	BMI_PGS	CKD	EUR	44468	0.120454	0.0205726	4.76754e-09	0.00264794	0.000868789	0.00230484	0.123102	0.020587	2.23664e-09	FALSE
ZNRD2:O60232:OID31450:v1:Oncology_II	liver_lipid_pPS	CKD	EUR	44468	0.0600568	0.0206972	0.00371155	-0.0021549	0.000849314	0.0111735	0.0579019	0.020698	0.0051505	FALSE
ZNRD2:O60232:OID31450:v1:Oncology_II	T2D_PGS	NASH	EUR	44468	0.189536	0.0391994	1.33027e-06	0.0068633	0.00178406	0.000119566	0.196399	0.0392237	5.52379e-07	FALSE
ZNRD2:O60232:OID31450:v1:Oncology_II	BMI_PGS	NASH	EUR	44468	0.100275	0.0384719	0.00914842	0.00713811	0.00181298	8.24268e-05	0.107413	0.0384692	0.00523526	FALSE
ZNRD2:O60232:OID31450:v1:Oncology_II	obesity_pPS	NASH	EUR	44468	0.0793615	0.0392583	0.0432258	0.00360508	0.0014614	0.01363	0.0829665	0.0392706	0.0346273	FALSE
ZP3:P21754:OID30265:v1:Cardiometabolic_II	CKD_PGS	CKD	ALL	46418	0.230948	0.0205269	0	0.00290759	0.00102019	0.00437137	0.233856	0.0205445	0	TRUE
ZP3:P21754:OID30265:v1:Cardiometabolic_II	CKD_PGS	CKD	EUR	43359	0.231152	0.0212134	0	0.00296727	0.00103818	0.00426134	0.234119	0.0212323	0	TRUE
ZP3:P21754:OID30265:v1:Cardiometabolic_II	CKD_PGS	CKD	ALL	46639	0.244945	0.020189	0	0.00226161	0.000870344	0.00936245	0.247207	0.0202054	0	FALSE
ZP3:P21754:OID30265:v1:Cardiometabolic_II	liver_lipid_pPS	CKD	ALL	46639	0.051318	0.0201541	0.0108878	-0.00165264	0.000825805	0.0453655	0.0496654	0.0201932	0.0139127	FALSE
ZP3:P21754:OID30265:v1:Cardiometabolic_II	CKD_PGS	CKD	EUR	43530	0.246333	0.0208635	0	0.00235541	0.000888498	0.00802525	0.248688	0.0208803	0	FALSE

### Sheet: S19 - EXSCEL npx survival
EXSCEL_PROTEIN_ID	UKB_PROTEIN_ID	TIMEPOINT	OUTCOME	SUBSET	N	N_EVENT	BETA_M1	HR_M1	SE_M1	P_M1	BETA_M2	HR_M2	SE_M2	P_M2	BETA_M3	HR_M3	SE_M3	P_M3
BIRC2_Q13490_seq.10046.55	BIRC2:Q13490:OID21217:v1:Oncology	BASELINE	MACE	ALL	2822	461	0.136178	1.14589	0.0471057	0.00384131	0.148044	1.15956	0.0476017	0.00187056	0.168096	1.18305	0.0473409	0.00038413		Column	Definition
BRD2_P25440_seq.10074.128	BRD2:P25440:OID30826:v1:Neurology_II	BASELINE	MACE	ALL	2822	461	-0.133495	0.875031	0.0455806	0.00340296	-0.109294	0.896467	0.0462298	0.0180718	-0.060459	0.941332	0.0461348	0.190032		EXSCEL_PROTEIN_ID	EXSCEL protein ID
APRT_P07741_seq.10088.37	APRT:P07741:OID20927:v1:Neurology	BASELINE	MACE	ALL	2822	461	0.104132	1.10975	0.0484934	0.0317661	0.0915082	1.09583	0.0496893	0.0655325	0.146182	1.15741	0.0504503	0.00376088		UKB_PROTEIN_ID	UKB-PPP protein ID
ENO2_P09104_seq.10339.48	ENO2:P09104:OID21046:v1:Neurology	BASELINE	MACE	ALL	2822	461	0.207359	1.23042	0.0475242	1.2816e-05	0.181993	1.19961	0.0485149	0.000175927	0.189942	1.20918	0.0502118	0.000155068		TIMEPOINT	Timepoint for protein data collection, either baseline or 12 months
IL10RA_Q13651_seq.10344.334	IL10RA:Q13651:OID20420:v1:Inflammation	BASELINE	MACE	ALL	2822	461	-0.115614	0.890819	0.0463886	0.0126924	-0.12657	0.881113	0.0478559	0.00817377	-0.171282	0.842584	0.0498356	0.000588315		OUTCOME	Trial outcome/endpoint
JUN_P05412_seq.10356.21	JUN:P05412:OID20424:v1:Inflammation	BASELINE	MACE	ALL	2822	461	-0.189948	0.827002	0.0466472	4.66088e-05	-0.174252	0.840085	0.0475362	0.000246689	-0.152839	0.858268	0.0475368	0.00130365		SUBSET	EXSCEL subset, either All or genetically predicted European-ancestry only
SMAD2_Q15796_seq.10364.6	SMAD2:Q15796:OID31353:v1:Oncology_II	BASELINE	MACE	ALL	2822	461	0.0941536	1.09873	0.047354	0.0467793	0.0786041	1.08178	0.0483698	0.104149	0.131442	1.14047	0.0496494	0.00811101		N	Total sample size
PDGFRA_P16234_seq.10366.11	PDGFRA:P16234:OID20133:v1:Cardiometabolic	BASELINE	MACE	ALL	2822	461	0.178714	1.19568	0.0461339	0.000107149	0.178683	1.19564	0.0476397	0.000176335	0.0713351	1.07394	0.0512098	0.16362		N_EVENT	Sample size of qualifying events
ANGPTL3_Q9Y5C1_seq.10391.1	ANGPTL3:Q9Y5C1:OID20407:v1:Cardiometabolic	BASELINE	MACE	ALL	2822	461	0.144752	1.15575	0.0475649	0.00234043	0.162229	1.17613	0.048626	0.000849141	0.0733814	1.07614	0.0496078	0.139079		BETA_M1	beta coefficient from cox model adjusting for demographic covariates + arm (model 1)
SCARA5_Q6ZMJ2_seq.10419.1	SCARA5:Q6ZMJ2:OID21058:v1:Neurology	BASELINE	MACE	ALL	2822	461	0.234414	1.26417	0.0474036	7.61169e-07	0.209554	1.23313	0.0486421	1.64683e-05	0.0880356	1.09203	0.0506501	0.082191		HR_M1	hazard ratio for model 1
NPDC1_Q9NQX5_seq.10424.31	NPDC1:Q9NQX5:OID20205:v1:Cardiometabolic	BASELINE	MACE	ALL	2822	461	0.148672	1.16029	0.047561	0.00177243	0.0811817	1.08457	0.048627	0.0950225	-0.0659036	0.936221	0.0515183	0.200817		SE_M1	standard error for model 1
CLMP_Q9H6B4_seq.10440.26	CLMP:Q9H6B4:OID21419:v1:Oncology	BASELINE	MACE	ALL	2822	461	0.188664	1.20764	0.0473848	6.84714e-05	0.120245	1.12777	0.0488039	0.0137455	-0.0314638	0.969026	0.0522676	0.547191		P_M1	p-value for model 1
APOM_O95445_seq.10445.20	APOM:O95445:OID20374:v1:Cardiometabolic	BASELINE	MACE	ALL	2822	461	-0.24887	0.779681	0.0470324	1.21346e-07	-0.172962	0.84117	0.0493486	0.00045679	-0.11437	0.891927	0.0494236	0.0206631		BETA_M2	beta coefficient from cox model adjusting for demographic covariates , arm, + clinical risk factors (model 2)
CEACAM20_Q6UY09_seq.10453.7	CEACAM20:Q6UY09:OID31308:v1:Oncology_II	BASELINE	MACE	ALL	2822	461	-0.111706	0.894307	0.0470233	0.0175226	-0.107255	0.898297	0.04836	0.0265658	-0.10311	0.902027	0.0490647	0.0355957		HR_M2	hazad ratio for model 2
PTGDS_P41222_seq.10514.5	PTGDS:P41222:OID20408:v1:Cardiometabolic	BASELINE	MACE	ALL	2822	461	0.255387	1.29096	0.04846	1.36374e-07	0.186472	1.20499	0.0491414	0.000147878	0.0647742	1.06692	0.0500913	0.195968		SE_M2	standard error for model 2
MXRA8_Q9BRK3_seq.10521.10	MXRA8:Q9BRK3:OID30583:v1:Inflammation_II	BASELINE	MACE	ALL	2822	461	-0.126925	0.8808	0.0470126	0.00693798	-0.0833827	0.919999	0.0488538	0.087863	-0.155699	0.855817	0.0489444	0.00146694		P_M2	p-value for model 2
PARP1_P09874_seq.10534.40	PARP1:P09874:OID20500:v1:Inflammation	BASELINE	MACE	ALL	2822	461	-0.133152	0.875332	0.0476042	0.00515703	-0.111977	0.894065	0.0486268	0.0212917	-0.0374378	0.963254	0.0495177	0.44962		BETA_M3	beta coefficient from cox model adjusting for demographic covariates , arm, clinical risk factors, + NT-proBNP (model 3)
CD99L2_Q8TCZ2_seq.10539.30	CD99L2:Q8TCZ2:OID21122:v1:Neurology	BASELINE	MACE	ALL	2822	461	-0.240693	0.786083	0.0480667	5.51494e-07	-0.22066	0.801989	0.048347	5.01686e-06	-0.184841	0.831236	0.0479147	0.000114455		HR_M3	hazard ratio for model 3
CLGN_O14967_seq.10600.24	CLGN:O14967:OID30957:v1:Neurology_II	BASELINE	MACE	ALL	2822	461	0.114162	1.12093	0.0468243	0.0147649	0.127439	1.13592	0.0466375	0.00628459	0.13497	1.1445	0.0468529	0.00396761		SE_M3	standard error for model 3
TOR1AIP1_Q5JTV8_seq.10606.34	TOR1AIP1:Q5JTV8:OID30195:v1:Cardiometabolic_II	BASELINE	MACE	ALL	2822	461	0.204557	1.22698	0.0468496	1.26403e-05	0.179186	1.19624	0.0484085	0.0002143	0.195337	1.21572	0.0500876	9.62317e-05		P_M3	p-value for model 3
CASC4_Q6P4E1_seq.10613.33	GOLM2:Q6P4E1:OID21044:v1:Neurology	BASELINE	MACE	ALL	2822	461	0.206341	1.22917	0.0476277	1.47508e-05	0.182571	1.2003	0.0483081	0.000157264	0.0926432	1.09707	0.0497474	0.0625647
PODXL2_Q9NZ53_seq.10616.67	PODXL2:Q9NZ53:OID21487:v1:Oncology	BASELINE	MACE	ALL	2822	461	0.102453	1.10789	0.0475773	0.0312868	0.0932186	1.0977	0.0483074	0.0536448	0.0397759	1.04058	0.049963	0.42597
MSMB_P08118_seq.10620.21	MSMB:P08118:OID20275:v1:Cardiometabolic	BASELINE	MACE	ALL	2822	461	0.161338	1.17508	0.0467837	0.000563532	0.16941	1.18461	0.0490186	0.000548186	0.0968522	1.1017	0.0502171	0.0537721
STX4_Q12846_seq.10668.5	STX4:Q12846:OID21326:v1:Oncology	BASELINE	MACE	ALL	2822	461	0.254002	1.28917	0.0483806	1.52042e-07	0.229057	1.25741	0.0500051	4.63491e-06	0.246252	1.27922	0.0521185	2.3029e-06
COL28A1_Q2UY09_seq.10702.1	COL28A1:Q2UY09:OID30969:v1:Neurology_II	BASELINE	MACE	ALL	2822	461	0.448678	1.56624	0.0492941	8.86299e-20	0.389188	1.47578	0.0516658	4.96664e-14	0.225862	1.2534	0.0552581	4.36232e-05
HSPA1A_P0DMV8_seq.10749.18	HSPA1A:P0DMV8:OID20718:v1:Inflammation	BASELINE	MACE	ALL	2822	461	0.0977823	1.10272	0.048728	0.0447821	0.0755925	1.07852	0.0504816	0.134283	-0.0273798	0.972992	0.0539813	0.612008
CLEC4G_Q6UXB4_seq.10781.19	CLEC4G:Q6UXB4:OID20590:v1:Inflammation	BASELINE	MACE	ALL	2822	461	0.299775	1.34955	0.0466007	1.25243e-10	0.301253	1.35155	0.0491237	8.64927e-10	0.348666	1.41718	0.0513129	1.08388e-11
HSPA1A_P0DMV8_seq.10803.22	HSPA1A:P0DMV8:OID20718:v1:Inflammation	BASELINE	MACE	ALL	2822	461	0.106808	1.11272	0.0482945	0.0269948	0.0843199	1.08798	0.050118	0.0924857	-0.0142516	0.985849	0.0533842	0.789497
EFCAB14_O75071_seq.10830.5	EFCAB14:O75071:OID31460:v1:Oncology_II	BASELINE	MACE	ALL	2822	461	0.0912198	1.09551	0.045822	0.0465095	0.105621	1.1114	0.0462059	0.0222617	0.140784	1.15118	0.0474404	0.00300132
SIGLEC15_Q6ZMC9_seq.10847.1	SIGLEC15:Q6ZMC9:OID20812:v1:Neurology	BASELINE	MACE	ALL	2822	461	-0.159745	0.852361	0.0470179	0.000679973	-0.146065	0.864102	0.0476663	0.00218164	-0.144385	0.865555	0.0472671	0.00225322
STX8_Q9UNK0_seq.10903.50	STX8:Q9UNK0:OID20531:v1:Inflammation	BASELINE	MACE	ALL	2822	461	0.255005	1.29047	0.048787	1.7238e-07	0.223826	1.25085	0.0506176	9.78351e-06	0.221456	1.24789	0.0524932	2.45651e-05
GH2_P01242_seq.10978.39	GH2:P01242:OID21168:v1:Oncology	BASELINE	MACE	ALL	2822	461	0.0963191	1.10111	0.0454106	0.0339158	0.100668	1.10591	0.0463099	0.0297207	0.0209513	1.02117	0.0465363	0.652556
CLC_Q05315_seq.11094.104	CLC:Q05315:OID20126:v1:Cardiometabolic	BASELINE	MACE	ALL	2822	461	-0.17257	0.841499	0.0465369	0.0002087	-0.160033	0.852116	0.0473005	0.000716133	-0.0803895	0.922757	0.0473378	0.0894682
TLR4_O00206_seq.11101.18	TLR4:O00206:OID30428:v1:Inflammation_II	BASELINE	MACE	ALL	2822	461	0.104834	1.11053	0.0456344	0.0216039	0.0809834	1.08435	0.0465954	0.0822085	0.0626515	1.06466	0.0480023	0.191833
HSPB1_P04792_seq.11103.24	HSPB1:P04792:OID20230:v1:Cardiometabolic	BASELINE	MACE	ALL	2822	461	0.129526	1.13829	0.0474489	0.00633739	0.109582	1.11581	0.0486145	0.0241894	0.163171	1.17724	0.0495144	0.000982721
CHI3L1_P36222_seq.11104.13	CHI3L1:P36222:OID20399:v1:Cardiometabolic	BASELINE	MACE	ALL	2822	461	0.0939985	1.09856	0.0472044	0.0464471	0.100981	1.10626	0.0479744	0.0352997	0.0577308	1.05943	0.0484913	0.233835
CSF2RB_P32927_seq.11137.43	CSF2RB:P32927:OID30553:v1:Inflammation_II	BASELINE	MACE	ALL	2822	461	-0.11594	0.890529	0.0467771	0.0131913	-0.114953	0.891408	0.0481805	0.0170381	-0.176945	0.837826	0.0495248	0.000353099
ANGPTL1_O95841_seq.11142.11	ANGPTL1:O95841:OID20211:v1:Cardiometabolic	BASELINE	MACE	ALL	2822	461	0.104114	1.10973	0.0477154	0.0291114	0.124801	1.13292	0.0484608	0.0100153	0.056261	1.05787	0.0490199	0.251085
TREML1_Q86YW5_seq.11147.17	TREML1:Q86YW5:OID30682:v1:Inflammation_II	BASELINE	MACE	ALL	2822	461	0.0948521	1.0995	0.0470623	0.0438568	0.0926309	1.09706	0.0483836	0.0555552	0.0963844	1.10118	0.0481755	0.0454252
TLR1_Q15399_seq.11149.3	TLR1:Q15399:OID30532:v1:Inflammation_II	BASELINE	MACE	ALL	2822	461	-0.142834	0.866898	0.049067	0.00360275	-0.140996	0.868492	0.0501197	0.00490518	-0.0931937	0.911017	0.0514945	0.07033
SPG20_Q8N0X7_seq.11161.5	SPART:Q8N0X7:OID30656:v1:Inflammation_II	BASELINE	MACE	ALL	2822	461	0.141695	1.15223	0.0458881	0.00201611	0.12634	1.13467	0.0474676	0.00777681	0.174795	1.191	0.0492401	0.000385435
MILR1_Q7Z6M3_seq.11173.29	MILR1:Q7Z6M3:OID20482:v1:Inflammation	BASELINE	MACE	ALL	2822	461	0.133537	1.14286	0.0462118	0.00385633	0.107593	1.11359	0.0470199	0.0221232	0.0718399	1.07448	0.0475552	0.130874
TINAGL1_Q9GZM7_seq.11192.168	TINAGL1:Q9GZM7:OID20180:v1:Cardiometabolic	BASELINE	MACE	ALL	2822	461	0.107771	1.11379	0.0463121	0.019962	0.0958246	1.10057	0.0474457	0.0434177	-0.0468043	0.954274	0.050656	0.355506
COL6A3_P12111_seq.11196.31	COL6A3:P12111:OID20292:v1:Cardiometabolic	BASELINE	MACE	ALL	2822	461	0.388152	1.47425	0.0486563	1.49409e-15	0.332129	1.39393	0.0509236	6.9322e-11	0.169533	1.18475	0.0541321	0.00173711
CXADR_P78310_seq.11204.80	CXADR:P78310:OID20561:v1:Inflammation	BASELINE	MACE	ALL	2822	461	-0.129972	0.87812	0.0464107	0.00510277	-0.118067	0.888637	0.0482085	0.0143218	-0.0234349	0.976838	0.0505492	0.64293
NAGPA_Q9UK23_seq.11208.15	NAGPA:Q9UK23:OID30643:v1:Inflammation_II	BASELINE	MACE	ALL	2822	461	-0.139445	0.869841	0.0464666	0.00269122	-0.1261	0.881526	0.0481924	0.00888096	-0.190017	0.826945	0.0511493	0.000203249
TXNDC5_Q8NBS9_seq.11212.7	TXNDC5:Q8NBS9:OID21012:v1:Neurology	BASELINE	MACE	ALL	2822	461	0.221392	1.24781	0.0478595	3.73023e-06	0.191997	1.21167	0.0492418	9.65698e-05	0.172488	1.18826	0.0510191	0.000722603
FGFBP3_Q8TAT2_seq.11219.95	FGFBP3:Q8TAT2:OID31108:v1:Neurology_II	BASELINE	MACE	ALL	2822	461	0.251537	1.286	0.0475068	1.19175e-07	0.265528	1.30412	0.0487645	5.17758e-08	0.134009	1.1434	0.0507647	0.00829531
LRCH4_O75427_seq.11252.30	LRCH4:O75427:OID30191:v1:Cardiometabolic_II	BASELINE	MACE	ALL	2822	461	-0.103077	0.902058	0.0471521	0.0288121	-0.080689	0.922481	0.0479021	0.0920933	-0.0108444	0.989214	0.0479647	0.82113
ALDH1A1_P00352_seq.11265.8	ALDH1A1:P00352:OID21128:v1:Neurology	BASELINE	MACE	ALL	2822	461	-0.218325	0.803864	0.0485817	6.99081e-06	-0.194699	0.823082	0.049675	8.87498e-05	-0.0941447	0.910151	0.0514923	0.067501
GAD1_Q99259_seq.11280.6	GAD1:Q99259:OID31166:v1:Oncology_II	BASELINE	MACE	ALL	2822	461	-0.135081	0.873645	0.0462869	0.00351906	-0.117005	0.889581	0.0471507	0.0130826	-0.0877465	0.915993	0.0460835	0.0569004
NOTCH2_Q04721_seq.11297.54	NOTCH2:Q04721:OID30407:v1:Cardiometabolic_II	BASELINE	MACE	ALL	2822	461	0.168703	1.18377	0.047161	0.000347339	0.152964	1.16528	0.048246	0.00152178	0.0992658	1.10436	0.0496808	0.0457088
SORT1_Q99523_seq.11300.32	SORT1:Q99523:OID20213:v1:Cardiometabolic	BASELINE	MACE	ALL	2822	461	-0.132949	0.87551	0.0471852	0.00483856	-0.142896	0.866844	0.0476972	0.00273639	-0.0960999	0.908373	0.0469171	0.0405314
ARHGAP25_P42331_seq.11333.82	ARHGAP25:P42331:OID21255:v1:Oncology	BASELINE	MACE	ALL	2822	461	0.102119	1.10752	0.0476449	0.0320865	0.0893308	1.09344	0.048506	0.0655275	0.154384	1.16694	0.0497422	0.00191123
TALDO1_P37837_seq.11347.9	TALDO1:P37837:OID30414:v1:Cardiometabolic_II	BASELINE	MACE	ALL	2822	461	0.204256	1.22661	0.047999	2.0865e-05	0.154775	1.1674	0.0494113	0.00173397	0.12387	1.13187	0.0508173	0.0147869
TTN_Q8WZ42_seq.11352.42	TTN:Q8WZ42:OID30108:v1:Cardiometabolic_II	BASELINE	MACE	ALL	2822	461	0.249831	1.28381	0.0460706	5.86791e-08	0.235119	1.26506	0.0463075	3.82728e-07	0.174886	1.19111	0.0467562	0.000183737
PLCB1_Q9NQ66_seq.11354.21	PLCB1:Q9NQ66:OID30484:v1:Inflammation_II	BASELINE	MACE	ALL	2822	461	0.204376	1.22676	0.0469591	1.34771e-05	0.202388	1.22432	0.0488829	3.46927e-05	0.202773	1.2248	0.0513811	7.93156e-05
AK2_P54819_seq.11368.32	AK2:P54819:OID31142:v1:Neurology_II	BASELINE	MACE	ALL	2822	461	0.109766	1.11602	0.0477679	0.0215677	0.0927188	1.09715	0.0488049	0.0574614	0.13245	1.14162	0.0494944	0.00744935
WFDC2_Q14508_seq.11388.75	WFDC2:Q14508:OID21505:v1:Oncology	BASELINE	MACE	ALL	2822	461	0.34858	1.41705	0.0487948	9.07955e-13	0.307262	1.3597	0.0501321	8.84014e-10	0.134995	1.14453	0.0549361	0.0139985
CA8_P35219_seq.11390.24	CA8:P35219:OID30482:v1:Inflammation_II	BASELINE	MACE	ALL	2822	461	0.147968	1.15948	0.047482	0.00183134	0.152427	1.16466	0.0486977	0.00174772	0.131562	1.14061	0.0495627	0.00794344
MVK_Q03426_seq.11391.69	MVK:Q03426:OID20459:v1:Inflammation	BASELINE	MACE	ALL	2822	461	-0.144608	0.865362	0.0471689	0.00217128	-0.145307	0.864757	0.047548	0.0022431	-0.0398121	0.96097	0.0487592	0.414211
PQBP1_O60828_seq.11432.11	PQBP1:O60828:OID21172:v1:Oncology	BASELINE	MACE	ALL	2822	461	-0.107454	0.898118	0.0475252	0.0237593	-0.0851502	0.918374	0.0482024	0.0773094	-0.0427699	0.958132	0.049126	0.383963
DNAJB2_P25686_seq.11438.6	DNAJB2:P25686:OID30661:v1:Inflammation_II	BASELINE	MACE	ALL	2822	461	0.0980792	1.10305	0.0479314	0.0407328	0.0812779	1.08467	0.0492742	0.0990447	0.138951	1.14907	0.0504127	0.00584639
RELB_Q01201_seq.11464.9	RELB:Q01201:OID30463:v1:Inflammation_II	BASELINE	MACE	ALL	2822	461	-0.121392	0.885687	0.0469586	0.00973555	-0.123638	0.8837	0.048501	0.0107976	-0.153578	0.857634	0.0493206	0.00184657
APOL1_O14791_seq.11510.31	APOL1:O14791:OID30708:v1:Inflammation_II	BASELINE	MACE	ALL	2822	461	-0.159877	0.852249	0.0474322	0.000749926	-0.137693	0.871366	0.0481067	0.00420649	-0.0653604	0.93673	0.0489903	0.182155
CD38_P28907_seq.11513.92	CD38:P28907:OID21316:v1:Oncology	BASELINE	MACE	ALL	2822	461	-0.126263	0.881383	0.0469224	0.00712635	-0.123298	0.884	0.0478722	0.0100075	-0.118103	0.888604	0.0477315	0.0133486
CD59_P13987_seq.11514.196	CD59:P13987:OID20339:v1:Cardiometabolic	BASELINE	MACE	ALL	2822	461	0.310629	1.36428	0.0478259	8.30351e-11	0.259263	1.29597	0.0487484	1.04689e-07	0.0935073	1.09802	0.0528528	0.07686
FABP1_P07148_seq.11516.7	FABP1:P07148:OID20778:v1:Inflammation	BASELINE	MACE	ALL	2822	461	-0.120751	0.886255	0.0463535	0.00918753	-0.119496	0.887367	0.0472379	0.0114171	-0.229839	0.794662	0.0503854	5.07602e-06
C10orf54_Q9H7M9_seq.11531.24	VSIR:Q9H7M9:OID20131:v1:Cardiometabolic	BASELINE	MACE	ALL	2822	461	0.150237	1.16211	0.0463329	0.00118466	0.135773	1.14542	0.0477986	0.00450403	0.183535	1.20146	0.0491805	0.000190074
FOXO3_O43524_seq.11540.37	FOXO3:O43524:OID21271:v1:Oncology	BASELINE	MACE	ALL	2822	461	0.145395	1.1565	0.0469589	0.00196009	0.13091	1.13987	0.0480061	0.00639225	0.173392	1.18933	0.04858	0.000358061
CDC25A_P30304_seq.11548.84	CDC25A:P30304:OID31189:v1:Oncology_II	BASELINE	MACE	ALL	2822	461	0.114192	1.12097	0.0516882	0.027157	0.0886708	1.09272	0.0537002	0.0986937	0.0721838	1.07485	0.0563685	0.200345
SYTL4_Q96C24_seq.11563.51	SYTL4:Q96C24:OID30339:v1:Cardiometabolic_II	BASELINE	MACE	ALL	2822	461	-0.211984	0.808978	0.0466835	5.60235e-06	-0.189005	0.827782	0.0469598	5.70155e-05	-0.0793438	0.923722	0.0485165	0.101966
FKBP1B_P68106_seq.11568.2	FKBP1B:P68106:OID20618:v1:Inflammation	BASELINE	MACE	ALL	2822	461	0.114817	1.12167	0.0463396	0.0132219	0.0937056	1.09824	0.0481559	0.0516692	0.134481	1.14394	0.0494982	0.00659007
DNAJB6_O75190_seq.11606.22	DNAJB6:O75190:OID30613:v1:Inflammation_II	BASELINE	MACE	ALL	2822	461	0.121717	1.12943	0.0467963	0.00929518	0.108596	1.11471	0.0485898	0.025421	0.161181	1.1749	0.0489442	0.000990658
DAPP1_Q9UN19_seq.11615.16	DAPP1:Q9UN19:OID20524:v1:Inflammation	BASELINE	MACE	ALL	2822	461	0.136766	1.14656	0.0487535	0.00502767	0.120491	1.12805	0.0499062	0.0157634	0.165584	1.18008	0.0503164	0.000998866
ITGAL_P20701_seq.11617.1	ITGAL:P20701:OID30537:v1:Inflammation_II	BASELINE	MACE	ALL	2822	461	-0.136391	0.872502	0.0472597	0.00390187	-0.102859	0.902254	0.0481867	0.0327946	-0.0346927	0.965902	0.0490225	0.479138
RGS10_O43665_seq.11634.32	RGS10:O43665:OID30999:v1:Neurology_II	BASELINE	MACE	ALL	2822	461	0.174025	1.19009	0.048085	0.000295613	0.155187	1.16788	0.0495358	0.00173125	0.196009	1.21654	0.0502691	9.6513e-05
FZD10_Q9ULW2_seq.11647.6	FZD10:Q9ULW2:OID30931:v1:Neurology_II	BASELINE	MACE	ALL	2822	461	-0.252893	0.776551	0.047034	7.58114e-08	-0.235968	0.789806	0.0484354	1.10583e-06	-0.16623	0.846851	0.0488811	0.000672116
CLINT1_Q14677_seq.11659.31	CLINT1:Q14677:OID31182:v1:Oncology_II	BASELINE	MACE	ALL	2822	461	0.127132	1.13557	0.0479262	0.00798613	0.116829	1.12393	0.0490039	0.0171223	0.18227	1.19994	0.0499394	0.000262428
RGS8_P57771_seq.11666.72	RGS8:P57771:OID20454:v1:Inflammation	BASELINE	MACE	ALL	2822	461	-0.222153	0.800793	0.0466502	1.91582e-06	-0.208702	0.811637	0.0480479	1.40145e-05	-0.219038	0.803291	0.0485006	6.29621e-06
ARHGAP1_Q07960_seq.11955.1	ARHGAP1:Q07960:OID21202:v1:Oncology	BASELINE	MACE	ALL	2822	461	0.328586	1.389	0.0482822	1.00678e-11	0.276473	1.31847	0.0498797	2.9769e-08	0.246761	1.27987	0.0517605	1.86645e-06
PTPRH_Q9HD43_seq.11988.24	PTPRH:Q9HD43:OID31433:v1:Oncology_II	BASELINE	MACE	ALL	2822	461	-0.113458	0.892742	0.0463357	0.0143413	-0.0905577	0.913422	0.0467641	0.0528091	-0.037531	0.963165	0.0461056	0.415633
CD7_P09564_seq.12008.3	CD7:P09564:OID30543:v1:Inflammation_II	BASELINE	MACE	ALL	2822	461	0.248703	1.28236	0.0480328	2.2456e-07	0.22393	1.25098	0.0487325	4.32577e-06	0.112566	1.11915	0.0504433	0.0256461
PTS_Q03393_seq.12014.19	PTS:Q03393:OID20847:v1:Neurology	BASELINE	MACE	ALL	2822	461	-0.133421	0.875096	0.0470089	0.00453668	-0.109994	0.895839	0.0479136	0.0216945	-0.0499596	0.951268	0.0487844	0.305793
EGFLAM_Q63HQ2_seq.12338.27	EGFLAM:Q63HQ2:OID31496:v1:Oncology_II	BASELINE	MACE	ALL	2822	461	0.109183	1.11537	0.0469603	0.020072	0.101935	1.10731	0.0483357	0.0349539	-0.0713203	0.931164	0.0518059	0.16861
IGBP1_P78318_seq.12358.6	IGBP1:P78318:OID31059:v1:Neurology_II	BASELINE	MACE	ALL	2822	461	0.136744	1.14654	0.0475896	0.00406071	0.110448	1.11678	0.0490553	0.0243545	0.149652	1.16143	0.0500757	0.00280334
CRYGD_P07320_seq.12366.16	CRYGD:P07320:OID31144:v1:Neurology_II	BASELINE	MACE	ALL	2822	461	0.0995202	1.10464	0.047187	0.0349392	0.086158	1.08998	0.0476033	0.0703089	0.0876962	1.09166	0.047141	0.0628439
APOF_Q13790_seq.12370.30	APOF:Q13790:OID30701:v1:Inflammation_II	BASELINE	MACE	ALL	2822	461	0.268077	1.30745	0.0498555	7.5702e-08	0.23623	1.26647	0.0508164	3.34033e-06	0.0732127	1.07596	0.053332	0.169823
CDKN2D_P55273_seq.12376.85	CDKN2D:P55273:OID21295:v1:Oncology	BASELINE	MACE	ALL	2822	461	0.115165	1.12206	0.0473384	0.0149825	0.0978312	1.10278	0.048204	0.042405	0.167472	1.18231	0.0491557	0.000656895
CCDC50_Q8IVM0_seq.12399.194	CCDC50:Q8IVM0:OID31001:v1:Neurology_II	BASELINE	MACE	ALL	2822	461	0.204666	1.22711	0.0469931	1.32932e-05	0.176682	1.19325	0.0483265	0.000256166	0.203568	1.22577	0.0502336	5.0688e-05
RAB39B_Q96DA2_seq.12403.30	RAB39B:Q96DA2:OID30069:v1:Cardiometabolic_II	BASELINE	MACE	ALL	2822	461	-0.171708	0.842225	0.0468533	0.000247532	-0.141826	0.867772	0.0479413	0.00309306	-0.0668626	0.935324	0.0485819	0.168733
MAX_P61244_seq.12411.60	MAX:P61244:OID20877:v1:Neurology	BASELINE	MACE	ALL	2822	461	0.156046	1.16888	0.0476984	0.00106971	0.138294	1.14831	0.0490504	0.00481085	0.191387	1.21093	0.0503924	0.000145909
EDF1_O60869_seq.12415.122	EDF1:O60869:OID31010:v1:Neurology_II	BASELINE	MACE	ALL	2822	461	-0.278458	0.75695	0.0470602	3.27739e-09	-0.243207	0.784109	0.0474346	2.94079e-07	-0.166424	0.846688	0.0490101	0.000684529
TPRKB_Q9Y3C4_seq.12417.46	TPRKB:Q9Y3C4:OID31234:v1:Oncology_II	BASELINE	MACE	ALL	2822	461	-0.146296	0.863902	0.0477851	0.00220202	-0.128122	0.879746	0.0492754	0.00931901	-0.0315043	0.968987	0.0511144	0.537664
CACYBP_Q9HB71_seq.12432.23	CACYBP:Q9HB71:OID30649:v1:Inflammation_II	BASELINE	MACE	ALL	2822	461	0.134602	1.14408	0.0477393	0.00480964	0.120499	1.12806	0.0490577	0.0140384	0.174183	1.19027	0.0499079	0.000482869
BACH1_O14867_seq.12451.62	BACH1:O14867:OID20505:v1:Inflammation	BASELINE	MACE	ALL	2822	461	-0.247384	0.780841	0.0467722	1.22909e-07	-0.218339	0.803853	0.0473931	4.08578e-06	-0.174236	0.840098	0.0473962	0.000236764
CHP1_Q99653_seq.12458.79	CHP1:Q99653:OID30869:v1:Neurology_II	BASELINE	MACE	ALL	2822	461	0.213612	1.23814	0.0473	6.2986e-06	0.183958	1.20197	0.0486431	0.000155707	0.190301	1.20961	0.0498723	0.000135755
SIRT5_Q9NXA8_seq.12461.8	SIRT5:Q9NXA8:OID20820:v1:Neurology	BASELINE	MACE	ALL	2822	461	0.231104	1.25999	0.0470577	9.05768e-07	0.197362	1.21818	0.0481564	4.16102e-05	0.166949	1.18169	0.0492534	0.000699954
KCTD5_Q9NXV2_seq.12473.48	KCTD5:Q9NXV2:OID31148:v1:Neurology_II	BASELINE	MACE	ALL	2822	461	-0.161044	0.851255	0.0461024	0.000477296	-0.118841	0.887949	0.0468733	0.0112327	-0.0687968	0.933516	0.0469784	0.143075
TBCA_O75347_seq.12501.10	TBCA:O75347:OID30616:v1:Inflammation_II	BASELINE	MACE	ALL	2822	461	0.121164	1.12881	0.0473216	0.0104538	0.125666	1.1339	0.0485424	0.0096313	0.129041	1.13774	0.0483586	0.00762075
PDCD5_O14737_seq.12517.52	PDCD5:O14737:OID21021:v1:Neurology	BASELINE	MACE	ALL	2822	461	0.221281	1.24767	0.0478783	3.80562e-06	0.180459	1.19777	0.0498817	0.000297191	0.157597	1.17069	0.0513178	0.00213336
RAD23B_P54727_seq.12522.6	RAD23B:P54727:OID21166:v1:Oncology	BASELINE	MACE	ALL	2822	461	0.147102	1.15847	0.0470475	0.00176805	0.112988	1.11962	0.048302	0.0193249	0.122879	1.13075	0.0497875	0.0135843
CALCOCO2_Q13137_seq.12534.10	CALCOCO2:Q13137:OID30249:v1:Cardiometabolic_II	BASELINE	MACE	ALL	2822	461	0.196311	1.21691	0.0466123	2.53592e-05	0.170117	1.18544	0.04695	0.000290804	0.0818559	1.0853	0.0481664	0.0892359
SMTN_P53814_seq.12546.1	SMTN:P53814:OID31154:v1:Neurology_II	BASELINE	MACE	ALL	2822	461	0.257586	1.2938	0.0482169	9.1804e-08	0.245097	1.27774	0.0503347	1.11973e-06	0.234636	1.26445	0.0518514	6.03499e-06
HPGDS_O60760_seq.12549.33	HPGDS:O60760:OID21266:v1:Oncology	BASELINE	MACE	ALL	2822	461	-0.166406	0.846703	0.0459539	0.000293303	-0.16018	0.85199	0.0480235	0.000851587	-0.222144	0.8008	0.0495331	7.30001e-06
NT5C_Q8TCD5_seq.12560.9	NT5C:Q8TCD5:OID30294:v1:Cardiometabolic_II	BASELINE	MACE	ALL	2822	461	0.191707	1.21132	0.0480396	6.59068e-05	0.173602	1.18958	0.049278	0.000426846	0.166698	1.1814	0.0502937	0.000918104
CCT5_P48643_seq.12569.25	CCT5:P48643:OID21200:v1:Oncology	BASELINE	MACE	ALL	2822	461	0.0995436	1.10467	0.0477533	0.0371111	0.0813689	1.08477	0.0491262	0.0976561	0.121929	1.12967	0.0499193	0.0145847
ARAF_P10398_seq.12583.77	ARAF:P10398:OID31260:v1:Oncology_II	BASELINE	MACE	ALL	2822	461	0.160243	1.1738	0.0470151	0.000653608	0.138752	1.14884	0.0480981	0.00391698	0.164114	1.17835	0.048118	0.000648066
ERCC1_P07992_seq.12585.39	ERCC1:P07992:OID31223:v1:Oncology_II	BASELINE	MACE	ALL	2822	461	-0.119835	0.887067	0.0464106	0.0098212	-0.12006	0.886868	0.0470073	0.0106474	-0.0886939	0.915126	0.0464733	0.0563278
OPHN1_O60890_seq.12591.27	OPHN1:O60890:OID31087:v1:Neurology_II	BASELINE	MACE	ALL	2822	461	0.112916	1.11954	0.046761	0.0157464	0.0887519	1.09281	0.0482222	0.065698	0.133736	1.14309	0.049341	0.00671917
STK24_Q9Y6E0_seq.12617.2	STK24:Q9Y6E0:OID20837:v1:Neurology	BASELINE	MACE	ALL	2822	461	0.146545	1.15783	0.0486538	0.00259533	0.135289	1.14487	0.0497506	0.00654116	0.172285	1.18802	0.0500207	0.000572611
PPM1A_P35813_seq.12619.14	PPM1A:P35813:OID21184:v1:Oncology	BASELINE	MACE	ALL	2822	461	0.179413	1.19651	0.0477171	0.000169964	0.15175	1.16387	0.0485955	0.00179186	0.153911	1.16639	0.0499894	0.00207785
TRDMT1_O14717_seq.12635.9	TRDMT1:O14717:OID31335:v1:Oncology_II	BASELINE	MACE	ALL	2822	461	0.186923	1.20553	0.0471622	7.38887e-05	0.184086	1.20212	0.048381	0.000141849	0.228111	1.25623	0.0483236	2.35275e-06
RPE_Q96AT9_seq.12646.2	RPE:Q96AT9:OID31324:v1:Oncology_II	BASELINE	MACE	ALL	2822	461	0.167995	1.18293	0.0476892	0.000427174	0.148108	1.15964	0.0491725	0.00259526	0.194784	1.21505	0.0498109	9.21178e-05
GABARAPL1_Q9H0R8_seq.12661.44	GABARAPL1:Q9H0R8:OID31253:v1:Oncology_II	BASELINE	MACE	ALL	2822	461	0.275461	1.31714	0.04673	3.75299e-09	0.247036	1.28023	0.0495987	6.33571e-07	0.236478	1.26678	0.0526718	7.13403e-06
VPS4B_O75351_seq.12668.7	VPS4B:O75351:OID31386:v1:Oncology_II	BASELINE	MACE	ALL	2822	461	-0.14035	0.869054	0.0468122	0.00271635	-0.11789	0.888793	0.0473377	0.0127595	-0.0512833	0.95001	0.0480083	0.285423
DARS_P14868_seq.12675.14	DARS1:P14868:OID20903:v1:Neurology	BASELINE	MACE	ALL	2822	461	0.125045	1.1332	0.048155	0.0094121	0.109581	1.11581	0.0494356	0.0266474	0.149271	1.16099	0.0500145	0.00283991
SCIN_Q9Y6U3_seq.12684.5	SCIN:Q9Y6U3:OID30857:v1:Neurology_II	BASELINE	MACE	ALL	2822	461	0.163149	1.17721	0.0477055	0.000626399	0.12559	1.13382	0.0484881	0.009594	0.0498233	1.05109	0.0503279	0.322187
NEK7_Q8TDX7_seq.12703.6	NEK7:Q8TDX7:OID31250:v1:Oncology_II	BASELINE	MACE	ALL	2822	461	0.100895	1.10616	0.0478865	0.0351208	0.0932854	1.09777	0.0486938	0.0553962	0.134258	1.14369	0.0493753	0.00654542
AP1G2_O75843_seq.12714.38	AP1G2:O75843:OID31348:v1:Oncology_II	BASELINE	MACE	ALL	2822	461	0.169058	1.18419	0.0474056	0.000362189	0.149881	1.1617	0.0484429	0.001975	0.198624	1.21972	0.0493181	5.63955e-05
CIRBP_Q14011_seq.12724.81	CIRBP:Q14011:OID31503:v1:Oncology_II	BASELINE	MACE	ALL	2822	461	0.182228	1.19989	0.0477323	0.000134693	0.156096	1.16894	0.0496221	0.00165688	0.179382	1.19648	0.0510366	0.000440137
PSMG3_Q9BT73_seq.12729.12	PSMG3:Q9BT73:OID20549:v1:Inflammation	BASELINE	MACE	ALL	2822	461	0.118862	1.12621	0.0467271	0.0109672	0.102676	1.10813	0.0484876	0.0342108	0.170474	1.18587	0.0501218	0.000670907
BRDT_Q58F21_seq.12748.6	BRDT:Q58F21:OID30179:v1:Cardiometabolic_II	BASELINE	MACE	ALL	2822	461	-0.139072	0.870165	0.0458324	0.0024104	-0.125633	0.881939	0.0462121	0.00655566	-0.0416877	0.959169	0.0464317	0.369276
ITGB2_P05107_seq.12750.9	ITGB2:P05107:OID20315:v1:Cardiometabolic	BASELINE	MACE	ALL	2822	461	-0.105388	0.899975	0.0469603	0.0248196	-0.0885939	0.915217	0.0477757	0.0636862	-0.0569148	0.944675	0.0477731	0.233514
TPPP2_P59282_seq.12800.5	TPPP2:P59282:OID31274:v1:Oncology_II	BASELINE	MACE	ALL	2822	461	0.136405	1.14615	0.0467879	0.00355243	0.120747	1.12834	0.0485027	0.0127926	-0.0110078	0.989053	0.0516838	0.83134
CARHSP1_Q9Y2V2_seq.12808.103	CARHSP1:Q9Y2V2:OID20859:v1:Neurology	BASELINE	MACE	ALL	2822	461	0.219422	1.24536	0.0467183	2.64388e-06	0.188838	1.20784	0.0485027	9.88721e-05	0.191464	1.21102	0.0497209	0.000117749
EHBP1_Q8NDI1_seq.12813.18	EHBP1:Q8NDI1:OID30302:v1:Cardiometabolic_II	BASELINE	MACE	ALL	2822	461	0.100723	1.10597	0.0464512	0.0301321	0.0916014	1.09593	0.0480708	0.0567087	0.0540112	1.0555	0.0497945	0.278063
SAP18_O00422_seq.12830.4	SAP18:O00422:OID31323:v1:Oncology_II	BASELINE	MACE	ALL	2822	461	-0.164381	0.848419	0.0467452	0.00043723	-0.151857	0.859111	0.0479931	0.00155536	-0.0615587	0.940298	0.0491326	0.210239
NEDD9_Q14511_seq.12862.14	NEDD9:Q14511:OID30503:v1:Inflammation_II	BASELINE	MACE	ALL	2822	461	-0.107583	0.898002	0.0470394	0.0221908	-0.0712343	0.931244	0.0474121	0.132981	-0.0127855	0.987296	0.0477149	0.788733
DYNLT3_P51808_seq.12867.40	DYNLT3:P51808:OID31415:v1:Oncology_II	BASELINE	MACE	ALL	2822	461	0.120361	1.1279	0.0453035	0.00788945	0.113241	1.1199	0.046367	0.0145954	0.141871	1.15243	0.0471221	0.00260639
KIAA1279_Q96EK5_seq.12956.40	KIFBP:Q96EK5:OID21320:v1:Oncology	BASELINE	MACE	ALL	2822	461	0.142183	1.15279	0.048059	0.00309125	0.125191	1.13337	0.0492081	0.0109553	0.183551	1.20148	0.0501579	0.000252753
RPS10_P46783_seq.13011.20	RPS10:P46783:OID30070:v1:Cardiometabolic_II	BASELINE	MACE	ALL	2822	461	-0.124049	0.883336	0.0462251	0.00728354	-0.103789	0.901416	0.0474886	0.0288482	-0.127019	0.880717	0.0483489	0.00861069
GMFG_O60234_seq.13062.4	GMFG:O60234:OID30340:v1:Cardiometabolic_II	BASELINE	MACE	ALL	2822	461	0.173025	1.1889	0.0465482	0.000201522	0.132772	1.14199	0.0481471	0.0058223	0.170792	1.18624	0.048911	0.00047962
GLP1R_P43220_seq.13085.18	GLP1R:P43220:OID30809:v1:Neurology_II	BASELINE	MACE	ALL	2822	461	-0.186694	0.829697	0.046918	6.91587e-05	-0.178675	0.836378	0.0474113	0.000164157	-0.0685658	0.933732	0.0476125	0.149844
RSPO3_Q9BXY4_seq.13094.75	RSPO3:Q9BXY4:OID21415:v1:Oncology	BASELINE	MACE	ALL	2822	461	0.244706	1.27725	0.0466342	1.54294e-07	0.220501	1.2467	0.0476741	3.74281e-06	0.0881126	1.09211	0.0506454	0.0818953
REG1A_P05451_seq.13095.51	REG1A:P05451:OID20415:v1:Cardiometabolic	BASELINE	MACE	ALL	2822	461	0.0995211	1.10464	0.0470173	0.0342861	0.100167	1.10536	0.0477847	0.0360632	0.0195405	1.01973	0.048929	0.689624
FIGF_O43915_seq.13098.93	VEGFD:O43915:OID20662:v1:Inflammation	BASELINE	MACE	ALL	2822	461	0.288842	1.33488	0.0482074	2.07733e-09	0.258994	1.29563	0.0490354	1.27938e-07	0.0965745	1.10139	0.0536317	0.0717504
SOST_Q9BQB4_seq.13101.60	SOST:Q9BQB4:OID20204:v1:Cardiometabolic	BASELINE	MACE	ALL	2822	461	-0.0920774	0.912035	0.0467216	0.0487505	-0.078735	0.924285	0.0470347	0.0941355	-0.146176	0.864005	0.0478118	0.00223319
LYPD3_O95274_seq.13107.9	LYPD3:O95274:OID21530:v1:Oncology	BASELINE	MACE	ALL	2822	461	-0.104365	0.900896	0.0466493	0.0252713	-0.0742255	0.928462	0.0480576	0.122465	-0.130126	0.877985	0.0490817	0.00802027
FSTL1_Q12841_seq.13112.179	FSTL1:Q12841:OID30254:v1:Cardiometabolic_II	BASELINE	MACE	ALL	2822	461	0.196689	1.21737	0.0474808	3.43556e-05	0.197063	1.21782	0.0480669	4.13544e-05	0.0321989	1.03272	0.0505458	0.52411
SPP1_P10451_seq.13113.7	SPP1:P10451:OID20322:v1:Cardiometabolic	BASELINE	MACE	ALL	2822	461	0.102564	1.10801	0.0459282	0.0255405	0.0871913	1.09111	0.0466873	0.0618236	-0.000202859	0.999797	0.0484265	0.996658
SMOC1_Q9H4F8_seq.13118.5	SMOC1:Q9H4F8:OID21461:v1:Oncology	BASELINE	MACE	ALL	2822	461	0.142204	1.15281	0.046621	0.0022868	0.126712	1.13509	0.0467762	0.00675062	0.0155026	1.01562	0.0478093	0.745742
FLRT2_O43155_seq.13122.19	FLRT2:O43155:OID20946:v1:Neurology	BASELINE	MACE	ALL	2822	461	0.186216	1.20468	0.0473045	8.26679e-05	0.157862	1.171	0.0483691	0.00109972	-0.0304795	0.96998	0.0527417	0.56333
DSC2_Q02487_seq.13126.52	DSC2:Q02487:OID21079:v1:Neurology	BASELINE	MACE	ALL	2822	461	0.220762	1.24703	0.0468683	2.4741e-06	0.178148	1.195	0.0471128	0.000156003	0.0402693	1.04109	0.0490229	0.411396
B4GALT1_P15291_seq.13381.49	B4GALT1:P15291:OID20780:v1:Inflammation	BASELINE	MACE	ALL	2822	461	0.14635	1.1576	0.0477847	0.00219357	0.116203	1.12322	0.048491	0.016558	0.0128384	1.01292	0.0484919	0.7912
FH_P07954_seq.13384.110	FH:P07954:OID30839:v1:Neurology_II	BASELINE	MACE	ALL	2822	461	0.1078	1.11383	0.047377	0.0228837	0.0678209	1.07017	0.04857	0.162609	0.114489	1.1213	0.0496039	0.0209952
ATP1B1_P05026_seq.13392.13	ATP1B1:P05026:OID30124:v1:Cardiometabolic_II	BASELINE	MACE	ALL	2822	461	-0.299925	0.740874	0.0482987	5.30502e-10	-0.263466	0.768384	0.0487158	6.36567e-08	-0.199028	0.819527	0.0501256	7.16942e-05
SPINK2_P20155_seq.13405.61	SPINK2:P20155:OID30627:v1:Inflammation_II	BASELINE	MACE	ALL	2822	461	0.145677	1.15682	0.0463652	0.00167831	0.139368	1.14955	0.0472041	0.00315256	0.0487676	1.04998	0.0497865	0.327316
RNF41_Q9H4P4_seq.13411.21	RNF41:Q9H4P4:OID21179:v1:Oncology	BASELINE	MACE	ALL	2822	461	0.0935136	1.09803	0.0462126	0.0430165	0.0897736	1.09393	0.0471985	0.0571653	0.136779	1.14658	0.0481935	0.0045379
SF3B4_Q15427_seq.13449.25	SF3B4:Q15427:OID21278:v1:Oncology	BASELINE	MACE	ALL	2822	461	0.211441	1.23546	0.0461409	4.59446e-06	0.178649	1.1956	0.0471214	0.000149888	0.175878	1.19229	0.0482955	0.000270841
USP8_P40818_seq.13450.49	USP8:P40818:OID20110:v1:Cardiometabolic	BASELINE	MACE	ALL	2822	461	0.13152	1.14056	0.0480153	0.00616025	0.111079	1.11748	0.0492924	0.0242293	0.17558	1.19194	0.0501047	0.000457864
PTH1R_Q03431_seq.13470.43	PTH1R:Q03431:OID20571:v1:Inflammation	BASELINE	MACE	ALL	2822	461	-0.0966302	0.907892	0.0469129	0.0394195	-0.0796915	0.923401	0.0475599	0.0938164	-0.0260421	0.974294	0.0488126	0.59368
ARFIP1_P53367_seq.13488.3	ARFIP1:P53367:OID31024:v1:Neurology_II	BASELINE	MACE	ALL	2822	461	0.1125	1.11907	0.0475821	0.0180625	0.101165	1.10646	0.0485474	0.0371744	0.170805	1.18626	0.0493948	0.000544267
HMGCS1_Q01581_seq.13496.19	HMGCS1:Q01581:OID30157:v1:Cardiometabolic_II	BASELINE	MACE	ALL	2822	461	-0.152482	0.858575	0.0481698	0.00154813	-0.163003	0.849589	0.0486045	0.000797503	-0.157169	0.85456	0.0499993	0.00166984
SATB1_Q01826_seq.13511.29	SATB1:Q01826:OID31038:v1:Neurology_II	BASELINE	MACE	ALL	2822	461	-0.172052	0.841936	0.0474267	0.000285912	-0.149787	0.860892	0.048258	0.00191004	-0.065018	0.937051	0.0492932	0.187167
VSNL1_P62760_seq.13522.20	VSNL1:P62760:OID31105:v1:Neurology_II	BASELINE	MACE	ALL	2822	461	0.107329	1.1133	0.0465998	0.0212677	0.107241	1.1132	0.0473697	0.023579	0.0611372	1.06304	0.0488035	0.210307
HS6ST2_Q96MM7_seq.13524.25	HS6ST2:Q96MM7:OID30481:v1:Inflammation_II	BASELINE	MACE	ALL	2822	461	0.234543	1.26433	0.0453889	2.37371e-07	0.210506	1.2343	0.0464994	5.9805e-06	0.137097	1.14694	0.0476199	0.00398953
MYOM2_P54296_seq.13534.20	MYOM2:P54296:OID30131:v1:Cardiometabolic_II	BASELINE	MACE	ALL	2822	461	0.16196	1.17581	0.046781	0.000536024	0.141557	1.15207	0.0476983	0.00299978	0.0853212	1.08907	0.0485008	0.0785485
COL4A3BP_Q9Y5P4_seq.13535.2	CERT:Q9Y5P4:OID20857:v1:Neurology	BASELINE	MACE	ALL	2822	461	0.120548	1.12811	0.0468451	0.0100725	0.0951866	1.09986	0.0481633	0.0481173	0.14694	1.15828	0.0493293	0.00289426
HMHA1_Q92619_seq.13544.9	ARHGAP45:Q92619:OID30653:v1:Inflammation_II	BASELINE	MACE	ALL	2822	461	0.129477	1.13823	0.0484785	0.00756703	0.115589	1.12253	0.0495572	0.0196776	0.162639	1.17661	0.0498314	0.00109936
SWAP70_Q9UH65_seq.13552.7	SWAP70:Q9UH65:OID31477:v1:Oncology_II	BASELINE	MACE	ALL	2822	461	0.107637	1.11364	0.0471647	0.02248	0.0941811	1.09876	0.0480462	0.0499701	0.0209062	1.02113	0.0492883	0.671448
GGA1_Q9UJY5_seq.13594.158	GGA1:Q9UJY5:OID20838:v1:Neurology	BASELINE	MACE	ALL	2822	461	0.174997	1.19124	0.0476787	0.000242232	0.157332	1.17038	0.0494938	0.00147875	0.198818	1.21996	0.0512068	0.000103322
THTPA_Q9BU02_seq.13595.20	THTPA:Q9BU02:OID31375:v1:Oncology_II	BASELINE	MACE	ALL	2822	461	-0.0951971	0.909194	0.04656	0.0408933	-0.1185	0.888252	0.0479381	0.0134385	-0.196985	0.821203	0.0498716	7.82064e-05
RAB27B_O00194_seq.13596.3	RAB27B:O00194:OID30354:v1:Cardiometabolic_II	BASELINE	MACE	ALL	2822	461	-0.176396	0.838286	0.0468674	0.000167407	-0.150364	0.860395	0.0476313	0.00159499	-0.105376	0.899986	0.0471588	0.0254512
RABEPK_Q7Z6M1_seq.13599.15	RABEPK:Q7Z6M1:OID21163:v1:Oncology	BASELINE	MACE	ALL	2822	461	-0.172526	0.841536	0.0469208	0.000236025	-0.169206	0.844335	0.0479047	0.000412233	-0.172739	0.841358	0.0479916	0.000319014
NCK2_O43639_seq.13615.60	NCK2:O43639:OID20683:v1:Inflammation	BASELINE	MACE	ALL	2822	461	0.147382	1.1588	0.0479184	0.00210014	0.130291	1.13916	0.0493814	0.00832826	0.171597	1.1872	0.0501886	0.000628404
MAD1L1_Q9Y6D9_seq.13618.15	MAD1L1:Q9Y6D9:OID20904:v1:Neurology	BASELINE	MACE	ALL	2822	461	-0.22541	0.798189	0.0468776	1.52084e-06	-0.206951	0.813059	0.0476949	1.43093e-05	-0.20063	0.818215	0.0476801	2.57827e-05
PPP2R5A_Q15172_seq.13622.16	PPP2R5A:Q15172:OID31502:v1:Oncology_II	BASELINE	MACE	ALL	2822	461	0.144881	1.1559	0.0481994	0.00264821	0.124443	1.13252	0.0493945	0.0117567	0.162105	1.17598	0.0505912	0.00135432
NADK_O95544_seq.13624.17	NADK:O95544:OID20178:v1:Cardiometabolic	BASELINE	MACE	ALL	2822	461	0.239139	1.27015	0.0473247	4.34576e-07	0.202971	1.22504	0.0481787	2.52141e-05	0.149126	1.16082	0.0493674	0.00252164
USO1_O60763_seq.13639.101	USO1:O60763:OID21367:v1:Oncology	BASELINE	MACE	ALL	2822	461	0.147752	1.15923	0.0467234	0.00156549	0.139273	1.14944	0.048325	0.00395159	0.194053	1.21416	0.0494385	8.66821e-05
HGS_O14964_seq.13644.30	HGS:O14964:OID21175:v1:Oncology	BASELINE	MACE	ALL	2822	461	0.12509	1.13325	0.0484374	0.00980842	0.109919	1.11619	0.0495304	0.0264723	0.165807	1.18035	0.0501962	0.000955972
INHBB_P09529_seq.13676.46	INHBB:P09529:OID30625:v1:Inflammation_II	BASELINE	MACE	ALL	2822	461	0.216717	1.24199	0.0478625	5.95741e-06	0.181108	1.19854	0.0493843	0.000245108	0.0185967	1.01877	0.0531958	0.726647
IL5RA_Q01344_seq.13686.2	IL5RA:Q01344:OID20601:v1:Inflammation	BASELINE	MACE	ALL	2822	461	0.130178	1.13903	0.0464337	0.00505491	0.141206	1.15166	0.0470638	0.00269708	0.0879383	1.09192	0.047271	0.062843
GPD1_P21695_seq.13697.51	GPD1:P21695:OID31358:v1:Oncology_II	BASELINE	MACE	ALL	2822	461	-0.278015	0.757285	0.0486434	1.09462e-08	-0.250181	0.77866	0.0498233	5.13071e-07	-0.179939	0.835321	0.0518959	0.000525707
ANXA2_P07355_seq.13700.10	ANXA2:P07355:OID30263:v1:Cardiometabolic_II	BASELINE	MACE	ALL	2822	461	0.101191	1.10649	0.0474952	0.033127	0.063619	1.06569	0.0489143	0.193388	0.0740366	1.07685	0.0505632	0.143129
PAK4_O96013_seq.13719.19	PAK4:O96013:OID20819:v1:Neurology	BASELINE	MACE	ALL	2822	461	0.111825	1.11832	0.047599	0.0188081	0.0929851	1.09745	0.049082	0.0581604	0.124766	1.13288	0.050448	0.0133923
FGF19_O95750_seq.13724.27	FGF19:O95750:OID20715:v1:Inflammation	BASELINE	MACE	ALL	2822	461	0.0982714	1.10326	0.0463324	0.033921	0.109369	1.11557	0.0476549	0.0217325	0.0505239	1.05182	0.0489693	0.302191
CD80_P33681_seq.13726.4	CD80:P33681:OID30291:v1:Cardiometabolic_II	BASELINE	MACE	ALL	2822	461	0.0941567	1.09873	0.0474525	0.0472302	0.0886796	1.09273	0.0480867	0.0651596	0.0882848	1.0923	0.0482245	0.0671447
IL12B_P29460_seq.13733.5	IL12B:P29460:OID20666:v1:Inflammation	BASELINE	MACE	ALL	2822	461	0.168706	1.18377	0.0473814	0.000370001	0.121291	1.12895	0.0491837	0.0136599	0.013164	1.01325	0.0511262	0.796807
IL3RA_P26951_seq.13744.37	IL3RA:P26951:OID20461:v1:Inflammation	BASELINE	MACE	ALL	2822	461	0.103801	1.10938	0.0468452	0.0267036	0.106957	1.11289	0.0484371	0.0272328	0.00968553	1.00973	0.0503303	0.847398
CCL8_P80075_seq.13748.4	CCL8:P80075:OID21466:v1:Oncology	BASELINE	MACE	ALL	2822	461	0.111495	1.11795	0.0480354	0.0202813	0.0915088	1.09583	0.0492056	0.0629246	0.0305081	1.03098	0.0492701	0.535785
PSMD9_O00233_seq.13931.22	PSMD9:O00233:OID21304:v1:Oncology	BASELINE	MACE	ALL	2822	461	0.151865	1.164	0.0472121	0.00129692	0.118285	1.12556	0.0491564	0.0161154	0.129176	1.13789	0.0501714	0.010033
DPY30_Q9C005_seq.13943.38	DPY30:Q9C005:OID21410:v1:Oncology	BASELINE	MACE	ALL	2822	461	0.185858	1.20425	0.0484034	0.000123147	0.150313	1.1622	0.050133	0.0027151	0.115703	1.12266	0.0512435	0.0239511
COL4A3BP_Q9Y5P4_seq.13950.9	CERT:Q9Y5P4:OID20857:v1:Neurology	BASELINE	MACE	ALL	2822	461	0.20295	1.22501	0.0484124	2.76379e-05	0.193465	1.21345	0.0501281	0.000113656	0.197526	1.21839	0.0519964	0.000145372
LAP3_P28838_seq.13959.7	LAP3:P28838:OID20436:v1:Inflammation	BASELINE	MACE	ALL	2822	461	0.130185	1.13904	0.0478624	0.00652824	0.11475	1.12159	0.0488472	0.0188157	0.164516	1.17882	0.0493731	0.000861963
HSD17B14_Q9BPX1_seq.13972.4	HSD17B14:Q9BPX1:OID31098:v1:Neurology_II	BASELINE	MACE	ALL	2822	461	0.0977883	1.10273	0.046092	0.0338722	0.0626221	1.06462	0.0474072	0.186521	0.0149451	1.01506	0.0486517	0.758702
DDX25_Q9UHL0_seq.13984.23	DDX25:Q9UHL0:OID30892:v1:Neurology_II	BASELINE	MACE	ALL	2822	461	-0.115349	0.891055	0.0474797	0.0151224	-0.105266	0.900085	0.0481057	0.0286535	-0.115397	0.891012	0.048132	0.0165064
DOCK9_Q9BZ29_seq.14002.18	DOCK9:Q9BZ29:OID30836:v1:Neurology_II	BASELINE	MACE	ALL	2822	461	-0.095031	0.909345	0.0468084	0.0423351	-0.062046	0.93984	0.047371	0.190267	-0.0444435	0.95653	0.0476572	0.351044
S100A11_P31949_seq.14011.17	S100A11:P31949:OID20130:v1:Cardiometabolic	BASELINE	MACE	ALL	2822	461	0.144261	1.15519	0.0475237	0.00240094	0.122473	1.13029	0.0481765	0.0110163	0.0936432	1.09817	0.0483499	0.0527719
IL17F_Q96PD4_seq.14026.24	IL17F:Q96PD4:OID20456:v1:Inflammation	BASELINE	MACE	ALL	2822	461	-0.130598	0.87757	0.0468541	0.00531425	-0.0994385	0.905346	0.0473257	0.0356275	-0.0410287	0.959802	0.0476126	0.388841
BDNF_P23560_seq.14047.78	BDNF:P23560:OID30373:v1:Cardiometabolic_II	BASELINE	MACE	ALL	2822	461	-0.0997198	0.905091	0.0480662	0.0380204	-0.0665105	0.935653	0.0486396	0.171495	0.0237555	1.02404	0.0500685	0.635172
IL1RAP_Q9NPH3_seq.14048.7	IL1RAP:Q9NPH3:OID21126:v1:Neurology	BASELINE	MACE	ALL	2822	461	-0.129666	0.878389	0.0471599	0.00596882	-0.105275	0.900077	0.0481072	0.0286452	-0.122907	0.884346	0.0482912	0.0109241
IL15RA_Q13261_seq.14054.17	IL15RA:Q13261:OID20498:v1:Inflammation	BASELINE	MACE	ALL	2822	461	0.199142	1.22036	0.0476855	2.96467e-05	0.151471	1.16354	0.0486604	0.00185315	-0.00157832	0.998423	0.0517249	0.975657
CGA_P01215_seq.14056.4	CGA:P01215:OID21069:v1:Neurology	BASELINE	MACE	ALL	2822	461	-0.12384	0.883522	0.0480233	0.00991617	-0.0922096	0.911914	0.0490313	0.0600223	-0.0694894	0.93287	0.0496267	0.161441
IGFBP6_P24592_seq.14088.38	IGFBP6:P24592:OID20413:v1:Cardiometabolic	BASELINE	MACE	ALL	2822	461	0.248148	1.28165	0.0474233	1.67123e-07	0.21641	1.24161	0.0479101	6.27194e-06	0.120688	1.12827	0.0485846	0.0129889
RELT_Q969Z4_seq.14112.40	RELT:Q969Z4:OID21142:v1:Neurology	BASELINE	MACE	ALL	2822	461	-0.154673	0.856696	0.0468564	0.00096343	-0.142943	0.866804	0.0474298	0.00258017	-0.163842	0.848876	0.0476238	0.000581006
RNF43_Q68DV7_seq.14120.2	RNF43:Q68DV7:OID31291:v1:Oncology_II	BASELINE	MACE	ALL	2822	461	-0.219328	0.803058	0.0467442	2.70417e-06	-0.2091	0.811314	0.0475151	1.07898e-05	-0.184589	0.831446	0.0474776	0.000101106
C10orf54_Q9H7M9_seq.14123.34	VSIR:Q9H7M9:OID20131:v1:Cardiometabolic	BASELINE	MACE	ALL	2822	461	0.15947	1.17289	0.0473179	0.000751181	0.145891	1.15707	0.0483421	0.00254537	0.15921	1.17258	0.0503847	0.00157833
EFNB2_P52799_seq.14131.37	EFNB2:P52799:OID30954:v1:Neurology_II	BASELINE	MACE	ALL	2822	461	0.296725	1.34545	0.048145	7.13151e-10	0.248689	1.28234	0.0490422	3.959e-07	0.0890654	1.09315	0.0523794	0.0890576
IL1R2_P27930_seq.14133.93	IL1R2:P27930:OID20757:v1:Inflammation	BASELINE	MACE	ALL	2822	461	-0.27959	0.756094	0.0473528	3.53924e-09	-0.21925	0.803121	0.0479256	4.76681e-06	-0.145767	0.864359	0.0489398	0.00289663
CD93_Q9NPY3_seq.14136.234	CD93:Q9NPY3:OID20397:v1:Cardiometabolic	BASELINE	MACE	ALL	2822	461	0.214461	1.23919	0.0485534	1.00069e-05	0.184091	1.20212	0.0488462	0.000164049	-0.0104676	0.989587	0.0519389	0.840278
PDCL2_Q8N4E4_seq.14192.31	PDCL2:Q8N4E4:OID31168:v1:Oncology_II	BASELINE	MACE	ALL	2822	461	-0.125146	0.882368	0.0473203	0.00817747	-0.104196	0.901048	0.0480385	0.0300812	-0.0357916	0.964841	0.0490481	0.465559
MYL6B_P14649_seq.14227.21	MYL6B:P14649:OID30936:v1:Neurology_II	BASELINE	MACE	ALL	2822	461	0.192903	1.21276	0.0452752	2.03819e-05	0.166435	1.18109	0.046011	0.000297705	0.083078	1.08663	0.0472502	0.0787035
HSPA1A_P0DMV8_seq.14237.1	HSPA1A:P0DMV8:OID20718:v1:Inflammation	BASELINE	MACE	ALL	2822	461	-0.214371	0.807049	0.0468614	4.7718e-06	-0.198903	0.81963	0.0478255	3.1974e-05	-0.163062	0.849539	0.0476242	0.00061723
DOK2_O60496_seq.14246.50	DOK2:O60496:OID20138:v1:Cardiometabolic	BASELINE	MACE	ALL	2822	461	0.160107	1.17364	0.0475222	0.000754154	0.145274	1.15636	0.0489407	0.00299384	0.19316	1.21308	0.0495139	9.57489e-05
BLMH_Q13867_seq.14250.115	BLMH:Q13867:OID20336:v1:Cardiometabolic	BASELINE	MACE	ALL	2822	461	0.104792	1.11048	0.0465008	0.0242238	0.103063	1.10856	0.0470586	0.0285168	0.115053	1.12193	0.0476623	0.015782
RAB6B_Q9NRW1_seq.14271.23	RAB6B:Q9NRW1:OID20817:v1:Neurology	BASELINE	MACE	ALL	2822	461	0.169844	1.18512	0.0478216	0.000382877	0.155584	1.16834	0.0491559	0.00155023	0.208016	1.23123	0.0497531	2.90286e-05
NFATC1_O95644_seq.14286.2	NFATC1:O95644:OID20545:v1:Inflammation	BASELINE	MACE	ALL	2822	461	-0.178532	0.836498	0.0465067	0.000123618	-0.165047	0.847854	0.047648	0.000532426	-0.150122	0.860603	0.0476324	0.00162338
MSTN_O14793_seq.14583.49	MSTN:O14793:OID20115:v1:Cardiometabolic	BASELINE	MACE	ALL	2822	461	-0.217795	0.804291	0.047419	4.36967e-06	-0.176787	0.837959	0.0483112	0.000252876	-0.0971105	0.907456	0.0498013	0.0511811
EIF4B_P23588_seq.14675.20	EIF4B:P23588:OID21000:v1:Neurology	BASELINE	MACE	ALL	2822	461	0.186643	1.2052	0.0476234	8.88616e-05	0.165652	1.18016	0.0493014	0.000779468	0.203828	1.22609	0.0499671	4.51837e-05
FIGF_O43915_seq.14705.1	VEGFD:O43915:OID20662:v1:Inflammation	BASELINE	MACE	ALL	2822	461	0.190431	1.20977	0.0465038	4.22251e-05	0.175139	1.19141	0.0479708	0.000261267	0.00790203	1.00793	0.0527294	0.880875
CST6_Q15828_seq.14711.27	CST6:Q15828:OID20293:v1:Cardiometabolic	BASELINE	MACE	ALL	2822	461	0.228063	1.25616	0.0473241	1.44154e-06	0.21161	1.23567	0.0482958	1.17849e-05	0.101694	1.10704	0.0505051	0.0440581
CRLF1_O75462_seq.14747.9	CRLF1:O75462:OID20699:v1:Inflammation	BASELINE	MACE	ALL	2822	461	0.190589	1.20996	0.0466964	4.47533e-05	0.19734	1.21816	0.0481334	4.13413e-05	0.0575925	1.05928	0.0521486	0.269423
ARHGAP5_Q13017_seq.14748.31	ARHGAP5:Q13017:OID31190:v1:Oncology_II	BASELINE	MACE	ALL	2822	461	0.107111	1.11306	0.0470959	0.0229469	0.0952532	1.09994	0.0481296	0.0478048	0.138121	1.14811	0.0487164	0.00457955
MESDC2_Q14696_seq.15299.102	MESD:Q14696:OID21099:v1:Neurology	BASELINE	MACE	ALL	2822	461	0.173107	1.18899	0.047821	0.000294717	0.14622	1.15745	0.0495656	0.00317744	0.165244	1.17968	0.051775	0.00141495
CCDC134_Q9H6E4_seq.15300.66	CCDC134:Q9H6E4:OID31413:v1:Oncology_II	BASELINE	MACE	ALL	2822	461	0.157252	1.17029	0.0473988	0.000907822	0.136038	1.14573	0.0488056	0.00531409	0.153137	1.16548	0.0504979	0.00242509
REG3A_Q06141_seq.15304.1	REG3A:Q06141:OID20258:v1:Cardiometabolic	BASELINE	MACE	ALL	2822	461	0.163983	1.17819	0.0471663	0.000507607	0.152522	1.16477	0.0479481	0.00146772	0.0492199	1.05045	0.0499256	0.324199
VWC2_Q2TAL6_seq.15308.108	VWC2:Q2TAL6:OID20936:v1:Neurology	BASELINE	MACE	ALL	2822	461	0.27966	1.32268	0.0482523	6.79959e-09	0.224718	1.25197	0.0493798	5.34378e-06	0.0502361	1.05152	0.0532563	0.345533
PRC1_O43663_seq.15310.61	PRC1:O43663:OID31345:v1:Oncology_II	BASELINE	MACE	ALL	2822	461	-0.18034	0.834986	0.0472921	0.000137109	-0.153011	0.85812	0.0478667	0.00139051	-0.0773204	0.925593	0.0491485	0.115672
CPLX2_Q6PUV4_seq.15321.8	CPLX2:Q6PUV4:OID31186:v1:Oncology_II	BASELINE	MACE	ALL	2822	461	0.140464	1.15081	0.0473728	0.00302603	0.122762	1.13062	0.0491413	0.0124843	-0.0371225	0.963558	0.0526472	0.480736
IFNG_P01579_seq.15346.31	IFNG:P01579:OID20495:v1:Inflammation	BASELINE	MACE	ALL	2822	461	-0.128186	0.87969	0.0469652	0.00634523	-0.116215	0.890284	0.0476146	0.0146569	-0.0995513	0.905243	0.047865	0.0375408
APOC1_P02654_seq.15364.101	APOC1:P02654:OID30749:v1:Inflammation_II	BASELINE	MACE	ALL	2822	461	0.154527	1.16711	0.0480605	0.00130322	0.183269	1.20114	0.0485209	0.000158654	0.185761	1.20413	0.0475898	9.48593e-05
BMPER_Q8N8U9_seq.15368.3	BMPER:Q8N8U9:OID30615:v1:Inflammation_II	BASELINE	MACE	ALL	2822	461	0.0996373	1.10477	0.0471223	0.0344776	0.0998124	1.10496	0.0486746	0.0403055	-0.0242504	0.976041	0.0513727	0.636893
BOLA1_Q9Y3E2_seq.15370.5	BOLA1:Q9Y3E2:OID30837:v1:Neurology_II	BASELINE	MACE	ALL	2822	461	0.269486	1.30929	0.0470011	9.83193e-09	0.248836	1.28253	0.0491501	4.13211e-07	0.214945	1.23979	0.050523	2.09609e-05
FABP4_P15090_seq.15386.7	FABP4:P15090:OID20245:v1:Cardiometabolic	BASELINE	MACE	ALL	2822	461	0.330502	1.39167	0.0474731	3.35754e-12	0.280385	1.32364	0.0509049	3.62902e-08	0.120291	1.12782	0.0542422	0.026578
GAL_P22466_seq.15390.3	GAL:P22466:OID20727:v1:Inflammation	BASELINE	MACE	ALL	2822	461	-0.329648	0.719177	0.0467286	1.7321e-12	-0.299235	0.741385	0.0475332	3.0683e-10	-0.24878	0.779752	0.0478725	2.02843e-07
OPTC_Q9UBM4_seq.15430.165	OPTC:Q9UBM4:OID21362:v1:Oncology	BASELINE	MACE	ALL	2822	461	-0.297496	0.742676	0.0467915	2.04535e-10	-0.258971	0.771846	0.0475945	5.29254e-08	-0.185075	0.831042	0.0480576	0.000117587
GM2A_P17900_seq.15441.6	GM2A:P17900:OID30413:v1:Cardiometabolic_II	BASELINE	MACE	ALL	2822	461	0.346059	1.41349	0.0481952	6.95265e-13	0.283351	1.32757	0.0494201	9.83712e-09	0.139971	1.15024	0.052086	0.00720307
SORD_Q00796_seq.15447.45	SORD:Q00796:OID21453:v1:Oncology	BASELINE	MACE	ALL	2822	461	-0.184373	0.831625	0.047297	9.69086e-05	-0.17372	0.840532	0.0488231	0.000373476	-0.0967865	0.90775	0.0508581	0.0570317
AMBP_P02760_seq.15453.3	AMBP:P02760:OID21413:v1:Oncology	BASELINE	MACE	ALL	2822	461	0.292128	1.33927	0.0480342	1.18935e-09	0.237576	1.26817	0.0489553	1.21655e-06	0.167133	1.18191	0.0490256	0.000651796
ADAM15_Q13444_seq.15455.40	ADAM15:Q13444:OID20109:v1:Cardiometabolic	BASELINE	MACE	ALL	2822	461	0.1288	1.13746	0.047864	0.00712453	0.103116	1.10862	0.0491187	0.0357893	0.0512901	1.05263	0.0509288	0.31389
DPP4_P27487_seq.15460.9	DPP4:P27487:OID20406:v1:Cardiometabolic	BASELINE	MACE	ALL	2822	461	-0.21465	0.806824	0.0463622	3.65948e-06	-0.203167	0.816142	0.0465563	1.27764e-05	-0.145082	0.864952	0.0467286	0.00190425
CD8A_P01732_seq.15462.28	CD8A:P01732:OID21018:v1:Neurology	BASELINE	MACE	ALL	2822	461	0.203626	1.22584	0.0468417	1.37944e-05	0.187059	1.2057	0.048041	9.87103e-05	0.0893265	1.09344	0.0498251	0.0730045
PNLIPRP2_P54317_seq.15471.29	PNLIPRP2:P54317:OID20775:v1:Inflammation	BASELINE	MACE	ALL	2822	461	-0.125447	0.882102	0.0459425	0.00632323	-0.104508	0.900768	0.0467779	0.0254745	-0.0738417	0.928819	0.0473003	0.118494
LRP11_Q86VZ4_seq.15472.16	LRP11:Q86VZ4:OID20185:v1:Cardiometabolic	BASELINE	MACE	ALL	2822	461	0.131466	1.1405	0.047506	0.00565142	0.108472	1.11457	0.0483701	0.0249262	-7.5747e-05	0.999924	0.0490694	0.998768
PLTP_P55058_seq.15475.4	PLTP:P55058:OID20238:v1:Cardiometabolic	BASELINE	MACE	ALL	2822	461	0.119515	1.12695	0.0471201	0.0112003	0.146706	1.15801	0.0482018	0.00233774	0.0962798	1.10107	0.0482255	0.0458848
AOC1_P19801_seq.15486.126	AOC1:P19801:OID20452:v1:Inflammation	BASELINE	MACE	ALL	2822	461	-0.0996931	0.905115	0.0463954	0.0316526	-0.101791	0.903218	0.0476055	0.0324992	-0.131815	0.876503	0.0482211	0.00626565
CES1_P23141_seq.15487.164	CES1:P23141:OID20244:v1:Cardiometabolic	BASELINE	MACE	ALL	2822	461	-0.310857	0.732819	0.0487531	1.81599e-10	-0.264621	0.767496	0.049739	1.0365e-07	-0.170868	0.842933	0.0507621	0.000762537
CD248_Q9HCU0_seq.15491.20	CD248:Q9HCU0:OID30394:v1:Cardiometabolic_II	BASELINE	MACE	ALL	2822	461	0.0981186	1.10309	0.0469361	0.0365753	0.0705765	1.07313	0.0481539	0.142745	-0.0684574	0.933833	0.0499642	0.170647
CRIM1_Q9NZV1_seq.15492.1	CRIM1:Q9NZV1:OID20701:v1:Inflammation	BASELINE	MACE	ALL	2822	461	0.181282	1.19875	0.0461948	8.69814e-05	0.179781	1.19696	0.0464981	0.000110442	0.093958	1.09851	0.0485493	0.052952
LEFTY2_O00292_seq.15503.15	LEFTY2:O00292:OID21454:v1:Oncology	BASELINE	MACE	ALL	2822	461	0.146525	1.1578	0.0479995	0.00226832	0.107678	1.11369	0.0490553	0.0281611	-0.0172088	0.982938	0.0511831	0.736705
BCHE_P06276_seq.15514.26	BCHE:P06276:OID30717:v1:Inflammation_II	BASELINE	MACE	ALL	2822	461	-0.269209	0.763983	0.0470219	1.03322e-08	-0.264314	0.767732	0.0473755	2.41716e-08	-0.183993	0.831941	0.0487951	0.000162768
CLSTN1_O94985_seq.15521.4	CLSTN1:O94985:OID20874:v1:Neurology	BASELINE	MACE	ALL	2822	461	-0.114273	0.892014	0.0475716	0.0163	-0.063481	0.938492	0.0481717	0.187569	-0.046989	0.954098	0.0481107	0.328725
EPHB4_P54760_seq.15530.33	EPHB4:P54760:OID20242:v1:Cardiometabolic	BASELINE	MACE	ALL	2822	461	0.220563	1.24678	0.0476162	3.61995e-06	0.180269	1.19754	0.0487054	0.000214576	0.0186718	1.01885	0.0524001	0.721593
MSR1_P21757_seq.15533.97	MSR1:P21757:OID21063:v1:Neurology	BASELINE	MACE	ALL	2822	461	0.171383	1.18695	0.0475828	0.000316047	0.137094	1.14694	0.0483523	0.00457809	0.021739	1.02198	0.0509948	0.669891
KLK14_Q9P0G3_seq.15544.25	KLK14:Q9P0G3:OID21407:v1:Oncology	BASELINE	MACE	ALL	2822	461	0.0940617	1.09863	0.0466014	0.0435463	0.0858719	1.08967	0.0487922	0.078416	-0.0580248	0.943627	0.0520772	0.26519
PPP3R1_P63098_seq.15545.13	PPP3R1:P63098:OID20902:v1:Neurology	BASELINE	MACE	ALL	2822	461	0.185928	1.20434	0.0475752	9.30292e-05	0.171749	1.18738	0.0484376	0.000391453	0.163032	1.17707	0.0501581	0.00115259
AMY2B_P19961_seq.15556.49	AMY2B:P19961:OID20340:v1:Cardiometabolic	BASELINE	MACE	ALL	2822	461	-0.198719	0.81978	0.0461291	1.6482e-05	-0.161941	0.850491	0.0473662	0.000628691	-0.143846	0.866021	0.0479305	0.00268979
MUC16_Q8WXI7_seq.15565.102	MUC16:Q8WXI7:OID21378:v1:Oncology	BASELINE	MACE	ALL	2822	461	0.253781	1.28889	0.0477772	1.08576e-07	0.253857	1.28899	0.0490215	2.23694e-07	0.131484	1.14052	0.0518385	0.0111995
CR2_P20023_seq.15570.99	CR2:P20023:OID20393:v1:Cardiometabolic	BASELINE	MACE	ALL	2822	461	-0.111639	0.894367	0.04689	0.0172721	-0.109156	0.896591	0.0480281	0.0230413	-0.0931783	0.911031	0.0478938	0.0517124
NCAN_O14594_seq.15573.110	NCAN:O14594:OID21055:v1:Neurology	BASELINE	MACE	ALL	2822	461	-0.11867	0.888101	0.0459991	0.00988488	-0.122438	0.884761	0.0486799	0.0118979	-0.22586	0.79783	0.0512211	1.03607e-05
ENPP6_Q6UWR7_seq.15579.26	ENPP6:Q6UWR7:OID30273:v1:Cardiometabolic_II	BASELINE	MACE	ALL	2822	461	-0.0959323	0.908526	0.0474538	0.0432184	-0.0688192	0.933495	0.0483241	0.154412	-0.054662	0.946805	0.0480326	0.255113
FCN1_O00602_seq.15582.25	FCN1:O00602:OID30690:v1:Inflammation_II	BASELINE	MACE	ALL	2822	461	0.36957	1.44711	0.0465116	1.93001e-15	0.335952	1.39927	0.047016	8.96889e-13	0.245055	1.27769	0.0483323	3.97367e-07
FCRLB_Q6BAA4_seq.15583.18	FCRLB:Q6BAA4:OID21193:v1:Oncology	BASELINE	MACE	ALL	2822	461	0.113188	1.11984	0.0469781	0.0159794	0.0908384	1.09509	0.0478103	0.0574362	0.0283629	1.02877	0.0490823	0.563356
FOLR2_P14207_seq.15587.20	FOLR2:P14207:OID21062:v1:Neurology	BASELINE	MACE	ALL	2822	461	0.188613	1.20757	0.0478049	7.96445e-05	0.142692	1.15337	0.0485621	0.00329978	0.0239707	1.02426	0.0495193	0.628337
GC_P02774_seq.15589.1	GC:P02774:OID30780:v1:Inflammation_II	BASELINE	MACE	ALL	2822	461	-0.156479	0.855149	0.0476768	0.00103043	-0.131397	0.87687	0.0490174	0.00734867	-0.134989	0.873725	0.049957	0.00689002
HEXIM1_O94992_seq.15596.7	HEXIM1:O94992:OID20589:v1:Inflammation	BASELINE	MACE	ALL	2822	461	0.133514	1.14284	0.0474564	0.00490214	0.1185	1.12581	0.0489923	0.0155744	0.163842	1.17803	0.050097	0.00107364
ITGA2_P17301_seq.15603.20	ITGA2:P17301:OID30570:v1:Inflammation_II	BASELINE	MACE	ALL	2822	461	0.0986682	1.1037	0.0472655	0.0368399	0.0694749	1.07195	0.0486118	0.152953	-0.0072772	0.992749	0.0510023	0.88654
MAPK9_P45984_seq.15604.18	MAPK9:P45984:OID20557:v1:Inflammation	BASELINE	MACE	ALL	2822	461	0.138775	1.14887	0.0469161	0.003097	0.120856	1.12846	0.0481151	0.0120112	0.139764	1.15	0.0498227	0.00502816
KRT19_P08727_seq.15606.19	KRT19:P08727:OID20596:v1:Inflammation	BASELINE	MACE	ALL	2822	461	-0.110301	0.895564	0.0485022	0.0229569	-0.114727	0.89161	0.0496422	0.0208288	-0.0081648	0.991868	0.0515608	0.874179
LAP3_P28838_seq.15610.72	LAP3:P28838:OID20436:v1:Inflammation	BASELINE	MACE	ALL	2822	461	0.105701	1.11149	0.047194	0.0251097	0.0924138	1.09682	0.048169	0.0550433	0.140008	1.15028	0.0487217	0.00405799
PNLIP_P16233_seq.15613.16	PNLIP:P16233:OID30693:v1:Inflammation_II	BASELINE	MACE	ALL	2822	461	-0.155934	0.855616	0.0453709	0.000588499	-0.13214	0.876218	0.0461838	0.00422061	-0.108015	0.897614	0.046672	0.0206485
LILRA2_Q8N149_seq.15614.168	LILRA2:Q8N149:OID21152:v1:Neurology	BASELINE	MACE	ALL	2822	461	0.104699	1.11038	0.0478508	0.0286669	0.10394	1.10953	0.0496896	0.0364585	0.0257858	1.02612	0.0510754	0.613659
MOG_Q16653_seq.15619.49	MOG:Q16653:OID21384:v1:Oncology	BASELINE	MACE	ALL	2822	461	0.140326	1.15065	0.0466263	0.00261611	0.123007	1.13089	0.0472712	0.00926381	0.0832191	1.08678	0.047721	0.0811823
NLGN1_Q8N2Q7_seq.15620.4	NLGN1:Q8N2Q7:OID30900:v1:Neurology_II	BASELINE	MACE	ALL	2822	461	0.124282	1.13234	0.0472541	0.00853642	0.130517	1.13942	0.0481898	0.00676091	-0.0270571	0.973306	0.0516498	0.600378
HSPG2_P98160_seq.15626.223	HSPG2:P98160:OID20383:v1:Cardiometabolic	BASELINE	MACE	ALL	2822	461	0.115897	1.12288	0.0468018	0.0132735	0.160855	1.17451	0.047153	0.000646453	0.0489917	1.05021	0.0484603	0.312033
PSG1_P11464_seq.15631.18	PSG1:P11464:OID20916:v1:Neurology	BASELINE	MACE	ALL	2822	461	0.106482	1.11236	0.047105	0.0237883	0.0846563	1.08834	0.0479506	0.0774815	0.103794	1.10937	0.0485008	0.0323507
SMOC2_Q9H3U7_seq.15635.4	SMOC2:Q9H3U7:OID20730:v1:Inflammation	BASELINE	MACE	ALL	2822	461	0.289484	1.33574	0.0474994	1.09801e-09	0.257205	1.29331	0.0477845	7.34191e-08	0.156207	1.16907	0.0480188	0.00114177
BTD_P43251_seq.15644.1	BTD:P43251:OID30754:v1:Inflammation_II	BASELINE	MACE	ALL	2822	461	-0.25569	0.774382	0.0464929	3.80747e-08	-0.204088	0.81539	0.0475794	1.7914e-05	-0.122266	0.884913	0.0489247	0.0124523
BMP4_P12644_seq.15667.39	BMP4:P12644:OID20994:v1:Neurology	BASELINE	MACE	ALL	2822	461	0.21313	1.23755	0.0479325	8.72981e-06	0.205773	1.22847	0.0485067	2.21395e-05	0.110688	1.11705	0.0512049	0.0306434
C1QL2_Q7Z5L3_seq.15670.15	C1QL2:Q7Z5L3:OID30515:v1:Inflammation_II	BASELINE	MACE	ALL	2822	461	-0.158393	0.853514	0.0467225	0.000698717	-0.163135	0.849477	0.0476034	0.000610384	-0.172168	0.841838	0.0489676	0.000438183
CEBPB_P17676_seq.15675.3	CEBPB:P17676:OID20052:v1:Cardiometabolic	BASELINE	MACE	ALL	2822	461	-0.229084	0.795261	0.0466901	9.27216e-07	-0.190948	0.826175	0.0475225	5.86798e-05	-0.1795	0.835688	0.0473378	0.000149498
PGR_P06401_seq.15693.9	PGR:P06401:OID30460:v1:Inflammation_II	BASELINE	MACE	ALL	2822	461	0.0953801	1.10008	0.0472334	0.0434522	0.0849284	1.08864	0.0489218	0.0825634	0.11082	1.11719	0.0513552	0.0309354
SHC1_P29353_seq.16043.30	SHC1:P29353:OID31222:v1:Oncology_II	BASELINE	MACE	ALL	2822	461	0.120856	1.12846	0.0474317	0.0108342	0.102524	1.10796	0.0487083	0.0353039	0.141324	1.1518	0.0499335	0.00465115
CFHR5_Q9BXR6_seq.16055.3	CFHR5:Q9BXR6:OID30716:v1:Inflammation_II	BASELINE	MACE	ALL	2822	461	0.137397	1.14728	0.0468283	0.00334561	0.13828	1.1483	0.0477363	0.00377058	0.133718	1.14307	0.0480989	0.00543465
IGF2R_P11717_seq.16057.6	IGF2R:P11717:OID21146:v1:Neurology	BASELINE	MACE	ALL	2822	461	-0.132021	0.876323	0.0472057	0.00516257	-0.0997017	0.905107	0.0476505	0.0364067	-0.0640373	0.93797	0.0486655	0.188219
AKR1B10_O60218_seq.16081.38	AKR1B10:O60218:OID30955:v1:Neurology_II	BASELINE	MACE	ALL	2822	461	-0.225555	0.798073	0.0476656	2.22276e-06	-0.20975	0.810787	0.0487827	1.71041e-05	-0.199037	0.81952	0.0503685	7.76249e-05
TIGIT_Q495A1_seq.16299.13	TIGIT:Q495A1:OID31320:v1:Oncology_II	BASELINE	MACE	ALL	2822	461	-0.13588	0.872947	0.0466751	0.00360049	-0.127883	0.879956	0.0477325	0.00738055	-0.128264	0.879621	0.0488484	0.00864543
BPIFA2_Q96DR5_seq.16302.11	BPIFA2:Q96DR5:OID30279:v1:Cardiometabolic_II	BASELINE	MACE	ALL	2822	461	-0.22148	0.801332	0.0477469	3.50714e-06	-0.198426	0.82002	0.048644	4.52021e-05	-0.0736741	0.928974	0.0498214	0.139203
BTLA_Q7Z6A9_seq.16308.14	BTLA:Q7Z6A9:OID31237:v1:Oncology_II	BASELINE	MACE	ALL	2822	461	-0.116678	0.889871	0.0461816	0.01152	-0.113686	0.892539	0.0469024	0.0153559	-0.0843344	0.919124	0.0460739	0.0671876
DKKL1_Q9UK85_seq.16309.30	DKKL1:Q9UK85:OID21313:v1:Oncology	BASELINE	MACE	ALL	2822	461	-0.111741	0.894276	0.0467204	0.0167706	-0.123413	0.883899	0.0483003	0.0106152	-0.168614	0.844835	0.0505371	0.000848566
CDH6_P55285_seq.16312.45	CDH6:P55285:OID20157:v1:Cardiometabolic	BASELINE	MACE	ALL	2822	461	-0.130159	0.877956	0.0467745	0.00539092	-0.112255	0.893817	0.0471673	0.0173159	-0.0877351	0.916003	0.0470568	0.0622582
DSG3_P32926_seq.16317.20	DSG3:P32926:OID21460:v1:Oncology	BASELINE	MACE	ALL	2822	461	-0.13279	0.875649	0.0479594	0.00562616	-0.0899756	0.913953	0.048649	0.064388	-0.0227742	0.977483	0.0491633	0.643195
ACVRL1_P37023_seq.16318.12	ACVRL1:P37023:OID20999:v1:Neurology	BASELINE	MACE	ALL	2822	461	0.307818	1.36045	0.0464365	3.38415e-11	0.255927	1.29166	0.0474141	6.74987e-08	0.123997	1.13201	0.0513828	0.0158129
PACAP_Q8WU39_seq.16322.10	MZB1:Q8WU39:OID20732:v1:Inflammation	BASELINE	MACE	ALL	2822	461	0.303921	1.35516	0.0472737	1.28476e-10	0.268895	1.30852	0.0482234	2.46088e-08	0.144432	1.15538	0.0511766	0.00476917
TLR1_Q15399_seq.16324.38	TLR1:Q15399:OID30532:v1:Inflammation_II	BASELINE	MACE	ALL	2822	461	-0.246986	0.781151	0.0464183	1.03266e-07	-0.201515	0.817491	0.0471533	1.92335e-05	-0.146204	0.863981	0.0470426	0.00188413
NUDT2_P50583_seq.16583.8	NUDT2:P50583:OID21308:v1:Oncology	BASELINE	MACE	ALL	2822	461	0.168586	1.18363	0.0479073	0.000433172	0.153754	1.1662	0.0492558	0.00179904	0.196686	1.21736	0.0506802	0.000104059
AKR1B1_P15121_seq.16606.85	AKR1B1:P15121:OID21244:v1:Oncology	BASELINE	MACE	ALL	2822	461	0.209133	1.23261	0.0486275	1.7024e-05	0.179692	1.19685	0.049758	0.000304631	0.16402	1.17824	0.0513904	0.00141463
CDH17_Q12864_seq.16613.3	CDH17:Q12864:OID20134:v1:Cardiometabolic	BASELINE	MACE	ALL	2822	461	-0.109038	0.896696	0.0475271	0.021777	-0.0762809	0.926556	0.0481992	0.113508	-0.0621027	0.939786	0.0478153	0.194011
RSPO1_Q2MKA7_seq.16614.27	RSPO1:Q2MKA7:OID20938:v1:Neurology	BASELINE	MACE	ALL	2822	461	0.258414	1.29488	0.0468278	3.42106e-08	0.250885	1.28516	0.0482726	2.02264e-07	0.0821444	1.08561	0.0534869	0.124591
ENO3_P13929_seq.16616.137	ENO3:P13929:OID30209:v1:Cardiometabolic_II	BASELINE	MACE	ALL	2822	461	-0.192749	0.824689	0.0476866	5.29983e-05	-0.182461	0.833217	0.0486526	0.000176629	-0.163737	0.848965	0.049573	0.000956736
CD69_Q07108_seq.16618.7	CD69:Q07108:OID20206:v1:Cardiometabolic	BASELINE	MACE	ALL	2822	461	0.105213	1.11095	0.0452088	0.0199507	0.0930509	1.09752	0.0461697	0.0438617	0.134668	1.14416	0.0470522	0.00420843
INHBB_P09529_seq.16746.12	INHBB:P09529:OID30625:v1:Inflammation_II	BASELINE	MACE	ALL	2822	461	-0.220669	0.801982	0.0467585	2.36624e-06	-0.188067	0.828559	0.0474998	7.51652e-05	-0.143629	0.866209	0.0483068	0.00294647
NPPB_P16860_seq.16751.15	NPPB:P16860:OID20049:v1:Cardiometabolic	BASELINE	MACE	ALL	2822	461	0.400137	1.49203	0.0461394	4.23264e-18	0.362575	1.43702	0.0479073	3.78272e-14	0.0584069	1.06015	0.0734759	0.426665
LECT2_O14960_seq.16763.11	LECT2:O14960:OID30320:v1:Cardiometabolic_II	BASELINE	MACE	ALL	2822	461	-0.12553	0.882029	0.046321	0.00672821	-0.109198	0.896553	0.0468304	0.019712	-0.0583772	0.943294	0.0478917	0.222866
REG1B_P48304_seq.16770.3	REG1B:P48304:OID20266:v1:Cardiometabolic	BASELINE	MACE	ALL	2822	461	0.108467	1.11457	0.0472308	0.0216458	0.110921	1.11731	0.0478752	0.0205103	0.0339302	1.03451	0.0490996	0.489535
HSPA1A_P0DMV8_seq.16780.6	HSPA1A:P0DMV8:OID20718:v1:Inflammation	BASELINE	MACE	ALL	2822	461	0.128852	1.13752	0.0483796	0.00773647	0.105491	1.11126	0.049873	0.034413	0.0100988	1.01015	0.0535764	0.85049
CALB2_P22676_seq.16803.4	CALB2:P22676:OID20801:v1:Neurology	BASELINE	MACE	ALL	2822	461	0.135357	1.14495	0.047384	0.00428206	0.0740889	1.0769	0.0488734	0.129535	0.00710769	1.00713	0.0498505	0.886622
PDE5A_O76074_seq.16805.5	PDE5A:O76074:OID30584:v1:Inflammation_II	BASELINE	MACE	ALL	2822	461	0.132644	1.14184	0.0481453	0.00586805	0.1227	1.13055	0.049396	0.0129913	0.161673	1.17548	0.0502198	0.00128497
ATXN3_P54252_seq.16825.20	ATXN3:P54252:OID31149:v1:Neurology_II	BASELINE	MACE	ALL	2822	461	0.109706	1.11595	0.0472691	0.0202933	0.0793442	1.08258	0.0489164	0.104795	0.116713	1.1238	0.049649	0.018735
PDZK1_Q5T2W1_seq.16852.10	PDZK1:Q5T2W1:OID30550:v1:Inflammation_II	BASELINE	MACE	ALL	2822	461	-0.243433	0.783932	0.0470263	2.2605e-07	-0.203739	0.815675	0.0474824	1.77999e-05	-0.142888	0.866851	0.0482268	0.00304817
MAPRE3_Q9UPY8_seq.16885.49	MAPRE3:Q9UPY8:OID31177:v1:Oncology_II	BASELINE	MACE	ALL	2822	461	0.174872	1.19109	0.0504034	0.000521524	0.15462	1.16721	0.0514296	0.0026432	0.177302	1.19399	0.0513756	0.000558339
LAMP1_P11279_seq.16902.17	LAMP1:P11279:OID30416:v1:Cardiometabolic_II	BASELINE	MACE	ALL	2822	461	0.208111	1.23135	0.0469546	9.32889e-06	0.18881	1.20781	0.0489375	0.000114232	0.122452	1.13026	0.0508081	0.0159486
OMG_P23515_seq.16908.5	OMG:P23515:OID21352:v1:Oncology	BASELINE	MACE	ALL	2822	461	-0.167195	0.846035	0.0460433	0.000282045	-0.166133	0.846934	0.047474	0.000466216	-0.222838	0.800245	0.0485336	4.40266e-06
RNASET2_O00584_seq.16913.8	RNASET2:O00584:OID20321:v1:Cardiometabolic	BASELINE	MACE	ALL	2822	461	0.167794	1.18269	0.0474694	0.000408106	0.147196	1.15858	0.0486941	0.00250382	0.0112978	1.01136	0.0507624	0.823876
CD14_P08571_seq.16914.104	CD14:P08571:OID20378:v1:Cardiometabolic	BASELINE	MACE	ALL	2822	461	0.17521	1.1915	0.0469711	0.000191348	0.197033	1.21778	0.0483176	4.54509e-05	0.138772	1.14886	0.0485338	0.00424581
SLITRK6_Q9H5Y7_seq.16916.19	SLITRK6:Q9H5Y7:OID20094:v1:Cardiometabolic	BASELINE	MACE	ALL	2822	461	-0.110729	0.895181	0.0474392	0.019589	-0.107123	0.898415	0.0479015	0.025331	-0.149332	0.861283	0.0476283	0.00171646
DBI_P07108_seq.16919.1	DBI:P07108:OID21143:v1:Neurology	BASELINE	MACE	ALL	2822	461	0.193405	1.21337	0.0481652	5.93326e-05	0.168233	1.18321	0.0503429	0.000832542	0.191471	1.21103	0.0532189	0.000320922
PLXNB3_Q9ULL4_seq.16922.53	PLXNB3:Q9ULL4:OID20160:v1:Cardiometabolic	BASELINE	MACE	ALL	2822	461	0.119693	1.12715	0.0476643	0.0120332	0.102602	1.10805	0.0484115	0.0340593	0.065126	1.06729	0.0495066	0.188342
GSTA1_P08263_seq.17138.8	GSTA1:P08263:OID20166:v1:Cardiometabolic	BASELINE	MACE	ALL	2822	461	-0.254553	0.775263	0.048086	1.19865e-07	-0.223148	0.799996	0.0490556	5.39321e-06	-0.126927	0.880798	0.0496459	0.0105683
VPS28_Q9UK41_seq.17155.1	VPS28:Q9UK41:OID31273:v1:Oncology_II	BASELINE	MACE	ALL	2822	461	-0.174052	0.840253	0.0461364	0.000161585	-0.161642	0.850746	0.0476932	0.000700961	-0.18128	0.834201	0.0485941	0.000191098
CALCB_P10092_seq.17170.15	CALCB:P10092:OID31100:v1:Neurology_II	BASELINE	MACE	ALL	2822	461	0.131584	1.14063	0.0470299	0.005144	0.10842	1.11452	0.0481847	0.024443	0.0105027	1.01056	0.0508848	0.836478
PSIP1_O75475_seq.17176.13	PSIP1:O75475:OID20534:v1:Inflammation	BASELINE	MACE	ALL	2822	461	0.10892	1.11507	0.0475283	0.0219233	0.0874758	1.09142	0.0494331	0.0767973	0.107652	1.11366	0.0506171	0.0334368
OGN_P20774_seq.17224.12	OGN:P20774:OID21123:v1:Neurology	BASELINE	MACE	ALL	2822	461	0.160128	1.17366	0.0469333	0.000645283	0.134602	1.14408	0.0477162	0.00478914	0.0341295	1.03472	0.050667	0.500563
LCP1_P13796_seq.17231.1	LCP1:P13796:OID30367:v1:Cardiometabolic_II	BASELINE	MACE	ALL	2822	461	-0.299277	0.741354	0.0475052	2.97869e-10	-0.278392	0.757	0.0480526	6.89404e-09	-0.283842	0.752886	0.0494545	9.49831e-09
GUK1_Q16774_seq.17325.10	GUK1:Q16774:OID30148:v1:Cardiometabolic_II	BASELINE	MACE	ALL	2822	461	0.163982	1.17819	0.0477779	0.000598766	0.130497	1.1394	0.0495225	0.00841082	0.159217	1.17259	0.0502708	0.00153918
ACADM_P11310_seq.17333.20	ACADM:P11310:OID31277:v1:Oncology_II	BASELINE	MACE	ALL	2822	461	0.0996165	1.10475	0.0465527	0.0323658	0.0869283	1.09082	0.0478871	0.0694817	0.120457	1.12801	0.0490075	0.013974
AIDA_Q96BJ3_seq.17347.80	AIDA:Q96BJ3:OID30956:v1:Neurology_II	BASELINE	MACE	ALL	2822	461	0.141366	1.15185	0.0476767	0.00302586	0.11283	1.11944	0.0491847	0.0217897	0.145346	1.15644	0.0499999	0.00364992
CCBL1_Q16773_seq.17365.7	KYAT1:Q16773:OID20232:v1:Cardiometabolic	BASELINE	MACE	ALL	2822	461	-0.187271	0.829219	0.0464977	5.63658e-05	-0.187993	0.82862	0.0474231	7.36504e-05	-0.176918	0.837849	0.0475963	0.000201565
EIF4EBP1_Q13541_seq.17372.5	EIF4EBP1:Q13541:OID20162:v1:Cardiometabolic	BASELINE	MACE	ALL	2822	461	0.118592	1.12591	0.0467094	0.011119	0.104386	1.11003	0.047245	0.0271424	0.0669502	1.06924	0.0481091	0.164034
RBM17_Q96I25_seq.17391.10	RBM17:Q96I25:OID31034:v1:Neurology_II	BASELINE	MACE	ALL	2822	461	0.117279	1.12443	0.0467023	0.0120323	0.10112	1.10641	0.0479056	0.034789	0.155452	1.16819	0.0491634	0.00156717
ACADSB_P45954_seq.17403.14	ACADSB:P45954:OID30356:v1:Cardiometabolic_II	BASELINE	MACE	ALL	2822	461	0.143826	1.15468	0.0462933	0.00189104	0.130742	1.13967	0.0475209	0.00593669	0.142398	1.15303	0.0488197	0.00353638
UFD1L_Q92890_seq.17411.55	UFD1:Q92890:OID31486:v1:Oncology_II	BASELINE	MACE	ALL	2822	461	0.128926	1.13761	0.0474248	0.00655715	0.113241	1.1199	0.0485689	0.0197244	0.170122	1.18545	0.0502062	0.000702841
HARS_P12081_seq.17450.51	HARS1:P12081:OID21086:v1:Neurology	BASELINE	MACE	ALL	2822	461	0.153327	1.16571	0.0480457	0.00141643	0.131979	1.14108	0.0493611	0.00750094	0.177179	1.19384	0.0501002	0.000405474
FOLR1_P15328_seq.17455.42	FOLR1:P15328:OID21529:v1:Oncology	BASELINE	MACE	ALL	2822	461	0.168993	1.18411	0.0469617	0.000320012	0.128218	1.1368	0.0476017	0.00706952	0.065728	1.06794	0.0494549	0.183832
PBK_Q96KB5_seq.17475.18	PBK:Q96KB5:OID31158:v1:Oncology_II	BASELINE	MACE	ALL	2822	461	-0.246013	0.781912	0.0469675	1.62383e-07	-0.230374	0.794236	0.0474547	1.20626e-06	-0.232496	0.792553	0.047807	1.1549e-06
NMI_Q13287_seq.17512.2	NMI:Q13287:OID31378:v1:Oncology_II	BASELINE	MACE	ALL	2822	461	0.15765	1.17076	0.0470887	0.000814124	0.141544	1.15205	0.0482338	0.00334045	0.170816	1.18627	0.0494704	0.000554584
ANXA11_P50995_seq.17513.11	ANXA11:P50995:OID20583:v1:Inflammation	BASELINE	MACE	ALL	2822	461	0.176123	1.19259	0.0486106	0.000291037	0.156309	1.16919	0.0496436	0.0016404	0.207122	1.23013	0.0498934	3.30614e-05
ACOT13_Q9NPJ3_seq.17675.17	ACOT13:Q9NPJ3:OID31522:v1:Oncology_II	BASELINE	MACE	ALL	2822	461	0.109745	1.11599	0.0480272	0.0223088	0.0976317	1.10256	0.0490278	0.0464421	0.148579	1.16018	0.0496379	0.00276017
CD46_P15529_seq.17682.1	CD46:P15529:OID20380:v1:Cardiometabolic	BASELINE	MACE	ALL	2822	461	0.183845	1.20183	0.0478512	0.000122024	0.14598	1.15717	0.0482225	0.00246818	0.0624676	1.06446	0.0482862	0.195771
COMMD9_Q9P000_seq.17683.2	COMMD9:Q9P000:OID31390:v1:Oncology_II	BASELINE	MACE	ALL	2822	461	0.112628	1.11922	0.0471796	0.0169761	0.0994097	1.10452	0.0484908	0.0403573	0.159127	1.17249	0.0493375	0.0012585
APOA4_P06727_seq.17685.9	APOA4:P06727:OID30733:v1:Inflammation_II	BASELINE	MACE	ALL	2822	461	-0.196806	0.82135	0.048544	5.03112e-05	-0.173442	0.840766	0.0492484	0.000428671	-0.18634	0.829992	0.0492259	0.000153464
TBCB_Q99426_seq.17686.27	TBCB:Q99426:OID20993:v1:Neurology	BASELINE	MACE	ALL	2822	461	0.170364	1.18574	0.0484605	0.000438884	0.151923	1.16407	0.0496756	0.00222601	0.188	1.20683	0.0502629	0.000183775
FKBP4_Q02790_seq.17722.5	FKBP4:Q02790:OID20960:v1:Neurology	BASELINE	MACE	ALL	2822	461	0.144715	1.15571	0.0472496	0.00219297	0.117119	1.12425	0.0485968	0.0159523	0.139015	1.14914	0.0491524	0.00468041
ENSA_O43768_seq.17734.13	ENSA:O43768:OID31355:v1:Oncology_II	BASELINE	MACE	ALL	2822	461	0.133478	1.1428	0.0474142	0.00487541	0.117519	1.1247	0.0488475	0.016136	0.176651	1.19321	0.0500136	0.000412345
GABARAP_O95166_seq.17735.130	GABARAP:O95166:OID31414:v1:Oncology_II	BASELINE	MACE	ALL	2822	461	0.271986	1.31257	0.0469955	7.14437e-09	0.238885	1.26983	0.049701	1.53636e-06	0.228463	1.25667	0.0524481	1.32469e-05
HADH_Q16836_seq.17739.1	HADH:Q16836:OID30132:v1:Cardiometabolic_II	BASELINE	MACE	ALL	2822	461	0.113109	1.11975	0.0474559	0.0171506	0.100346	1.10555	0.0485124	0.0385959	0.147223	1.15861	0.0491383	0.0027346
CRYBB1_P53674_seq.17751.68	CRYBB1:P53674:OID30319:v1:Cardiometabolic_II	BASELINE	MACE	ALL	2822	461	0.322866	1.38108	0.0485229	2.85454e-11	0.307574	1.36012	0.0506138	1.22537e-09	0.296393	1.345	0.0523769	1.52402e-08
ARG2_P78540_seq.17752.24	ARG2:P78540:OID31339:v1:Oncology_II	BASELINE	MACE	ALL	2822	461	0.124407	1.13248	0.0466522	0.00766006	0.115901	1.12288	0.0478858	0.0155051	0.110417	1.11674	0.0482391	0.0220825
UGDH_O60701_seq.17755.5	UGDH:O60701:OID30081:v1:Cardiometabolic_II	BASELINE	MACE	ALL	2822	461	-0.148373	0.862109	0.0484264	0.00218472	-0.135852	0.872972	0.0495162	0.00607718	-0.0643076	0.937717	0.0510749	0.208
DCTD_P32321_seq.17756.69	DCTD:P32321:OID30657:v1:Inflammation_II	BASELINE	MACE	ALL	2822	461	0.101493	1.10682	0.0467653	0.0299863	0.0870386	1.09094	0.0485806	0.0731918	0.140574	1.15093	0.0496406	0.00462825
DCXR_Q7Z4W1_seq.17758.79	DCXR:Q7Z4W1:OID21480:v1:Oncology	BASELINE	MACE	ALL	2822	461	-0.205501	0.814239	0.0485689	2.32531e-05	-0.184909	0.83118	0.050065	0.00022129	-0.0696115	0.932756	0.0522827	0.183043
NUDT5_Q9UKK9_seq.17761.2	NUDT5:Q9UKK9:OID21115:v1:Neurology	BASELINE	MACE	ALL	2822	461	0.191076	1.21055	0.0475658	5.89197e-05	0.17968	1.19683	0.0487024	0.000224836	0.155523	1.16827	0.0494076	0.00164531
RHOC_P08134_seq.17764.108	RHOC:P08134:OID20950:v1:Neurology	BASELINE	MACE	ALL	2822	461	0.163552	1.17769	0.0476483	0.000598099	0.143087	1.15383	0.0492885	0.00369549	0.1657	1.18022	0.0495027	0.000816074
TAGLN3_Q9UI15_seq.17775.8	TAGLN3:Q9UI15:OID31225:v1:Oncology_II	BASELINE	MACE	ALL	2822	461	0.218358	1.24403	0.0482161	5.93392e-06	0.17837	1.19527	0.0495356	0.000317172	0.14543	1.15654	0.0510356	0.00437772
MAP1LC3A_Q9H492_seq.17781.191	MAP1LC3A:Q9H492:OID30868:v1:Neurology_II	BASELINE	MACE	ALL	2822	461	0.297746	1.34682	0.0474152	3.39555e-10	0.266628	1.30555	0.0493943	6.7409e-08	0.223045	1.24988	0.05186	1.70098e-05
ACAA1_P09110_seq.17782.23	ACAA1:P09110:OID21269:v1:Oncology	BASELINE	MACE	ALL	2822	461	-0.145527	0.864566	0.0469219	0.00192558	-0.129048	0.878931	0.0479346	0.00709875	-0.122716	0.884515	0.0490326	0.0123234
RCL_O43598_seq.17785.11	DNPH1:O43598:OID20744:v1:Inflammation	BASELINE	MACE	ALL	2822	461	-0.283359	0.75325	0.0474085	2.27347e-09	-0.24673	0.781352	0.0481593	3.00396e-07	-0.146281	0.863915	0.0500074	0.00344252
HPCAL1_P37235_seq.17791.25	HPCAL1:P37235:OID20615:v1:Inflammation	BASELINE	MACE	ALL	2822	461	-0.228766	0.795515	0.0465801	9.05046e-07	-0.218062	0.804076	0.0475649	4.55063e-06	-0.237332	0.788729	0.0485692	1.02656e-06
ALDH5A1_P51649_seq.17792.158	ALDH5A1:P51649:OID31047:v1:Neurology_II	BASELINE	MACE	ALL	2822	461	-0.142153	0.867488	0.0470394	0.00251104	-0.13721	0.871787	0.0484396	0.00461698	-0.050943	0.950333	0.0502936	0.311102
PMM2_O15305_seq.17794.6	PMM2:O15305:OID30125:v1:Cardiometabolic_II	BASELINE	MACE	ALL	2822	461	0.122353	1.13015	0.0480488	0.0108828	0.1169	1.12401	0.0490263	0.0171055	0.166772	1.18148	0.0499279	0.000837027
SUGT1_Q9Y2Z0_seq.17818.22	SUGT1:Q9Y2Z0:OID21229:v1:Oncology	BASELINE	MACE	ALL	2822	461	0.181904	1.1995	0.0478374	0.000143211	0.156985	1.16998	0.0494877	0.00151283	0.19142	1.21097	0.0505621	0.000153197
EEF1D_P29692_seq.17826.341	EEF1D:P29692:OID30335:v1:Cardiometabolic_II	BASELINE	MACE	ALL	2822	461	0.163015	1.17705	0.0482228	0.000723636	0.152336	1.16455	0.0494563	0.00206852	0.190211	1.2095	0.0497544	0.000131841
IDI2_Q9BXS1_seq.17832.12	IDI2:Q9BXS1:OID20823:v1:Neurology	BASELINE	MACE	ALL	2822	461	0.180823	1.1982	0.046588	0.000103887	0.179145	1.19619	0.0477941	0.000178055	0.106453	1.11233	0.0496144	0.0319044
KLF4_O43474_seq.17850.42	KLF4:O43474:OID30808:v1:Neurology_II	BASELINE	MACE	ALL	2822	461	-0.0995806	0.905217	0.0467727	0.0332514	-0.0901478	0.913796	0.0475277	0.0578619	-0.0454881	0.955531	0.0467062	0.330096
PPME1_Q9Y570_seq.17852.5	PPME1:Q9Y570:OID21347:v1:Oncology	BASELINE	MACE	ALL	2822	461	0.109937	1.11621	0.0470615	0.0194898	0.0782995	1.08145	0.0488822	0.1092	0.102785	1.10825	0.0493569	0.0372985
NAA10_P41227_seq.17854.33	NAA10:P41227:OID30188:v1:Cardiometabolic_II	BASELINE	MACE	ALL	2822	461	0.130229	1.13909	0.0470217	0.00561328	0.121747	1.12947	0.0480957	0.0113627	0.180025	1.19725	0.0489648	0.00023634
CASP8_Q14790_seq.18158.45	CASP8:Q14790:OID21414:v1:Oncology	BASELINE	MACE	ALL	2822	461	-0.156969	0.854731	0.0480313	0.00108292	-0.127966	0.879883	0.0485554	0.00840212	-0.0811944	0.922014	0.0479984	0.0907214
IRAK4_Q9NWZ3_seq.18162.167	IRAK4:Q9NWZ3:OID20577:v1:Inflammation	BASELINE	MACE	ALL	2822	461	0.123975	1.13199	0.0467435	0.00799604	0.10991	1.11618	0.0479041	0.021769	0.167867	1.18278	0.0485544	0.00054563
RTN4IP1_Q8WWV3_seq.18180.58	RTN4IP1:Q8WWV3:OID31030:v1:Neurology_II	BASELINE	MACE	ALL	2822	461	0.119232	1.12663	0.0463827	0.0101522	0.102325	1.10774	0.0477268	0.0320348	0.126374	1.13471	0.0489338	0.00980712
LDLRAP1_Q5SW96_seq.18183.3	LDLRAP1:Q5SW96:OID31068:v1:Neurology_II	BASELINE	MACE	ALL	2822	461	0.095729	1.10046	0.0483942	0.0479165	0.0794731	1.08272	0.0494711	0.108174	0.126007	1.13429	0.0504152	0.0124411
TARS_P26639_seq.18186.15	TARS1:P26639:OID31343:v1:Oncology_II	BASELINE	MACE	ALL	2822	461	0.128885	1.13756	0.0476648	0.00685107	0.111865	1.11836	0.0489086	0.0221827	0.165265	1.17971	0.0496339	0.000869469
RANBP1_P43487_seq.18191.23	RANBP1:P43487:OID30258:v1:Cardiometabolic_II	BASELINE	MACE	ALL	2822	461	0.114659	1.12149	0.0474929	0.0157682	0.0922662	1.09666	0.0492991	0.0612675	0.128042	1.1366	0.0499962	0.0104362
FABP9_Q0Z7S8_seq.18194.18	FABP9:Q0Z7S8:OID20501:v1:Inflammation	BASELINE	MACE	ALL	2822	461	-0.197455	0.820817	0.0466791	2.33641e-05	-0.178689	0.836366	0.0480906	0.000202662	-0.21646	0.805364	0.0491404	1.05813e-05
ORAOV1_Q8WV07_seq.18195.3	LTO1:Q8WV07:OID20434:v1:Inflammation	BASELINE	MACE	ALL	2822	461	-0.21158	0.809305	0.04651	5.38683e-06	-0.187737	0.828832	0.0477635	8.475e-05	-0.194769	0.823025	0.0484675	5.8557e-05
SH3GLB2_Q9NR46_seq.18222.34	SH3GLB2:Q9NR46:OID31145:v1:Neurology_II	BASELINE	MACE	ALL	2822	461	0.112528	1.1191	0.0470089	0.0166765	0.0903553	1.09456	0.0488932	0.0646007	0.12422	1.13227	0.0492381	0.0116411
HEBP1_Q9NRV9_seq.18225.13	HEBP1:Q9NRV9:OID20063:v1:Cardiometabolic	BASELINE	MACE	ALL	2822	461	0.0947178	1.09935	0.0467352	0.0426939	0.0610928	1.063	0.0481155	0.204187	0.0669513	1.06924	0.0482271	0.165061
OMP_P47874_seq.18240.6	OMP:P47874:OID30835:v1:Neurology_II	BASELINE	MACE	ALL	2822	461	-0.280191	0.755639	0.0469629	2.4281e-09	-0.27295	0.761131	0.0475526	9.46987e-09	-0.205349	0.814363	0.047517	1.54905e-05
GAGE2A_Q6NT46_seq.18268.5	GAGE2A:Q6NT46:OID31199:v1:Oncology_II	BASELINE	MACE	ALL	2822	461	0.236694	1.26705	0.0481303	8.75297e-07	0.199095	1.2203	0.0502432	7.41324e-05	0.152301	1.16451	0.0512011	0.00293412
CCL15_Q16663_seq.18289.16	CCL15:Q16663:OID20328:v1:Cardiometabolic	BASELINE	MACE	ALL	2822	461	0.119427	1.12685	0.047688	0.0122679	0.111929	1.11843	0.0485285	0.0210845	0.0511781	1.05251	0.0498369	0.304462
NRGN_Q92686_seq.18303.39	NRGN:Q92686:OID30674:v1:Inflammation_II	BASELINE	MACE	ALL	2822	461	0.193416	1.21339	0.0499177	0.000106757	0.173226	1.18913	0.0510385	0.00068875	0.196859	1.21757	0.0516964	0.000140111
PALM_O75781_seq.18306.1	PALM:O75781:OID31515:v1:Oncology_II	BASELINE	MACE	ALL	2822	461	-0.22624	0.797526	0.0469836	1.46975e-06	-0.17869	0.836365	0.0480988	0.000203149	-0.140139	0.869237	0.0479622	0.00347931
DCTN6_O00399_seq.18311.44	DCTN6:O00399:OID20879:v1:Neurology	BASELINE	MACE	ALL	2822	461	0.121248	1.12891	0.0474697	0.0106425	0.10914	1.11532	0.0484403	0.0242534	0.155169	1.16786	0.0499981	0.00191249
SH3GL3_Q99963_seq.18318.98	SH3GL3:Q99963:OID31334:v1:Oncology_II	BASELINE	MACE	ALL	2822	461	0.150243	1.16212	0.0481004	0.00178695	0.136376	1.14611	0.0494453	0.00581347	0.185235	1.2035	0.0502178	0.000225469
MTHFD2_P13995_seq.18321.38	MTHFD2:P13995:OID31078:v1:Neurology_II	BASELINE	MACE	ALL	2822	461	0.142718	1.1534	0.0464351	0.00211569	0.123237	1.13115	0.0477284	0.00982179	0.164026	1.17824	0.0485952	0.000737215
SNX5_Q9Y5X3_seq.18327.6	SNX5:Q9Y5X3:OID30215:v1:Cardiometabolic_II	BASELINE	MACE	ALL	2822	461	0.104381	1.11002	0.0471229	0.0267547	0.0873541	1.09128	0.0482244	0.0700776	0.129834	1.13864	0.0493408	0.00850402
LAMA2_LAMB1_LAMC1_P24043_P07942_P11047_seq.18347.15	LAMB1:P07942:OID30280:v1:Cardiometabolic_II	BASELINE	MACE	ALL	2822	461	0.149212	1.16092	0.0476166	0.00172665	0.174471	1.19062	0.0482295	0.000297437	0.0146039	1.01471	0.0501651	0.770961
MYL3_P08590_seq.18376.19	MYL3:P08590:OID30251:v1:Cardiometabolic_II	BASELINE	MACE	ALL	2822	461	0.147937	1.15944	0.0463877	0.00142695	0.124338	1.1324	0.0472884	0.00855486	0.0619205	1.06388	0.0481514	0.198459
ALDH2_P05091_seq.18381.16	ALDH2:P05091:OID31380:v1:Oncology_II	BASELINE	MACE	ALL	2822	461	-0.118856	0.887935	0.0470731	0.011572	-0.0955514	0.908872	0.048459	0.0486327	-0.0615584	0.940298	0.0482444	0.201966
ST13_P50502_seq.18387.7	ST13:P50502:OID30624:v1:Inflammation_II	BASELINE	MACE	ALL	2822	461	0.254171	1.28939	0.0474089	8.26453e-08	0.207133	1.23015	0.0487928	2.18432e-05	0.173227	1.18914	0.0499651	0.000526384
AKR1C4_P17516_seq.18397.5	AKR1C4:P17516:OID20062:v1:Cardiometabolic	BASELINE	MACE	ALL	2822	461	-0.14403	0.865861	0.0473877	0.00237046	-0.126726	0.880975	0.048492	0.00896617	-0.10933	0.896435	0.0498142	0.0281814
RALB_P11234_seq.18432.32	RALB:P11234:OID30567:v1:Inflammation_II	BASELINE	MACE	ALL	2822	461	0.0934955	1.09801	0.0472164	0.0476867	0.0882999	1.09232	0.0480706	0.0662278	0.146418	1.15768	0.0484981	0.00253561
TG_P01266_seq.18839.24	TG:P01266:OID31359:v1:Oncology_II	BASELINE	MACE	ALL	2822	461	0.16812	1.18308	0.0478994	0.000448356	0.136032	1.14572	0.048891	0.00539665	0.111225	1.11765	0.0492124	0.0238145
AIF1L_Q9BQI0_seq.18871.24	AIF1L:Q9BQI0:OID30204:v1:Cardiometabolic_II	BASELINE	MACE	ALL	2822	461	0.215249	1.24017	0.0467251	4.09104e-06	0.171569	1.18717	0.0479094	0.000342122	0.022471	1.02273	0.0511357	0.660343
CEBPA_P49715_seq.18874.66	CEBPA:P49715:OID30458:v1:Inflammation_II	BASELINE	MACE	ALL	2822	461	-0.12069	0.886309	0.0468286	0.00995833	-0.105407	0.899958	0.0477996	0.0274414	-0.0880696	0.915697	0.0488262	0.0712726
GSTM4_Q03013_seq.18895.54	GSTM4:Q03013:OID30164:v1:Cardiometabolic_II	BASELINE	MACE	ALL	2822	461	0.156918	1.1699	0.0463991	0.000719802	0.141224	1.15168	0.0478314	0.00315174	0.153383	1.16577	0.049131	0.00179681
PAFAH2_Q99487_seq.18914.188	PAFAH2:Q99487:OID31286:v1:Oncology_II	BASELINE	MACE	ALL	2822	461	0.114027	1.12078	0.0457714	0.0127304	0.0878443	1.09182	0.0471267	0.0623211	0.11786	1.12509	0.0478663	0.0138059
ITPA_Q9BY32_seq.18916.25	ITPA:Q9BY32:OID30082:v1:Cardiometabolic_II	BASELINE	MACE	ALL	2822	461	0.134546	1.14402	0.0472645	0.00441801	0.113161	1.11981	0.04844	0.019486	0.120503	1.12806	0.0494896	0.0148955
AMY2A_P04746_seq.18917.53	AMY2A:P04746:OID20333:v1:Cardiometabolic	BASELINE	MACE	ALL	2822	461	-0.161779	0.850629	0.046092	0.000448246	-0.127701	0.880116	0.0473944	0.00705068	-0.113861	0.892382	0.0480553	0.0178187
SLIT2_O94813_seq.18930.28	SLIT2:O94813:OID20862:v1:Neurology	BASELINE	MACE	ALL	2822	461	0.12356	1.13152	0.0464561	0.00782066	0.117342	1.1245	0.047881	0.0142576	-0.0211417	0.97908	0.051383	0.680741
SH3BGRL2_Q9UJC5_seq.19113.66	SH3BGRL2:Q9UJC5:OID30863:v1:Neurology_II	BASELINE	MACE	ALL	2822	461	0.107894	1.11393	0.0481507	0.0250418	0.0983598	1.10336	0.0494392	0.0466448	0.178808	1.19579	0.0514458	0.000509593
PPP1R14A_Q96A00_seq.19117.3	PPP1R14A:Q96A00:OID31011:v1:Neurology_II	BASELINE	MACE	ALL	2822	461	0.109017	1.11518	0.0478826	0.0228014	0.0974856	1.1024	0.0488746	0.0460857	0.145086	1.15614	0.0494318	0.0033347
PRKAR2A_P13861_seq.19125.26	PRKAR2A:P13861:OID31119:v1:Neurology_II	BASELINE	MACE	ALL	2822	461	0.130842	1.13979	0.0471221	0.00549198	0.117548	1.12474	0.0487532	0.015905	0.0961928	1.10097	0.050528	0.0569427
HSPB6_O14558_seq.19127.1	HSPB6:O14558:OID21408:v1:Oncology	BASELINE	MACE	ALL	2822	461	0.284629	1.32927	0.0475994	2.23595e-09	0.248949	1.28268	0.0486978	3.18583e-07	0.0986237	1.10365	0.0521355	0.0585334
CYB5R2_Q6BCY4_seq.19143.38	CYB5R2:Q6BCY4:OID31512:v1:Oncology_II	BASELINE	MACE	ALL	2822	461	0.180554	1.19788	0.0471385	0.000127988	0.169457	1.18466	0.0485172	0.000478118	0.142065	1.15265	0.0502841	0.00472445
TIMM8A_O60220_seq.19148.58	TIMM8A:O60220:OID31143:v1:Neurology_II	BASELINE	MACE	ALL	2822	461	0.138914	1.14903	0.0469506	0.00308909	0.111985	1.1185	0.0482615	0.0203202	0.158051	1.17123	0.0500482	0.00158871
SERPINE2_P07093_seq.19154.41	SERPINE2:P07093:OID30359:v1:Cardiometabolic_II	BASELINE	MACE	ALL	2822	461	-0.122242	0.884934	0.048329	0.0114269	-0.0889077	0.91493	0.0490865	0.070103	-0.0103895	0.989664	0.0508562	0.838125
LRRC59_Q96AG4_seq.19163.26	LRRC59:Q96AG4:OID30361:v1:Cardiometabolic_II	BASELINE	MACE	ALL	2822	461	0.139597	1.14981	0.0483408	0.00387989	0.119435	1.12686	0.0495856	0.0160106	0.165847	1.18039	0.0502843	0.000973148
NAP1L4_Q99733_seq.19188.21	NAP1L4:Q99733:OID31475:v1:Oncology_II	BASELINE	MACE	ALL	2822	461	0.098989	1.10405	0.0478812	0.0386978	0.086019	1.08983	0.0493169	0.0811228	0.167614	1.18248	0.0511211	0.00104262
DTD1_Q8TEA8_seq.19194.9	DTD1:Q8TEA8:OID30580:v1:Inflammation_II	BASELINE	MACE	ALL	2822	461	0.137878	1.14783	0.0481076	0.00415666	0.119554	1.12699	0.0495059	0.0157374	0.165052	1.17945	0.0504372	0.00106631
NDUFA5_Q16718_seq.19200.16	NDUFA5:Q16718:OID30520:v1:Inflammation_II	BASELINE	MACE	ALL	2822	461	-0.110402	0.895474	0.0459758	0.0163366	-0.093697	0.910559	0.0471618	0.046954	0.00537875	1.00539	0.0473825	0.90962
SPINK4_O60575_seq.19213.1	SPINK4:O60575:OID20509:v1:Inflammation	BASELINE	MACE	ALL	2822	461	-0.14364	0.866199	0.0466162	0.00206076	-0.133741	0.874817	0.0476551	0.00500943	-0.181769	0.833794	0.0478182	0.000143969
PTP4A3_O75365_seq.19231.22	PTP4A3:O75365:OID30469:v1:Inflammation_II	BASELINE	MACE	ALL	2822	461	0.094739	1.09937	0.0471308	0.0444176	0.108022	1.11407	0.0483619	0.0255086	0.152867	1.16517	0.0492939	0.00192787
ATOX1_O00244_seq.19233.75	ATOX1:O00244:OID21476:v1:Oncology	BASELINE	MACE	ALL	2822	461	0.379439	1.46146	0.047856	2.21328e-15	0.329761	1.39064	0.050617	7.27713e-11	0.266127	1.3049	0.0530039	5.14324e-07
DDT_P30046_seq.19237.17	DDT:P30046:OID30372:v1:Cardiometabolic_II	BASELINE	MACE	ALL	2822	461	-0.128977	0.878994	0.0473777	0.00648256	-0.106791	0.898713	0.0478834	0.0257316	-0.0613727	0.940473	0.0470076	0.191691
PDAP1_Q13442_seq.19240.265	PDAP1:Q13442:OID30323:v1:Cardiometabolic_II	BASELINE	MACE	ALL	2822	461	0.115923	1.12291	0.0477991	0.0152996	0.0924238	1.09683	0.0492797	0.0607249	0.146683	1.15799	0.0506738	0.00379573
PFDN2_Q9UHV9_seq.19243.2	PFDN2:Q9UHV9:OID20892:v1:Neurology	BASELINE	MACE	ALL	2822	461	0.142642	1.15332	0.0474164	0.00262734	0.116662	1.12374	0.0489608	0.0171834	0.116553	1.12362	0.0507912	0.0217476
RAB2B_Q8WUD1_seq.19253.82	RAB2B:Q8WUD1:OID31362:v1:Oncology_II	BASELINE	MACE	ALL	2822	461	-0.165061	0.847842	0.0467665	0.000416382	-0.154601	0.856757	0.0470557	0.00101803	-0.116657	0.889891	0.0474189	0.0138886
GMPR_P36959_seq.19254.125	GMPR:P36959:OID20641:v1:Inflammation	BASELINE	MACE	ALL	2822	461	0.108116	1.11418	0.0458319	0.0183257	0.0955942	1.10031	0.0459633	0.0375445	0.124706	1.13282	0.0469675	0.00792732
CLTA_P09496_seq.19257.11	CLTA:P09496:OID20118:v1:Cardiometabolic	BASELINE	MACE	ALL	2822	461	0.245019	1.27765	0.0460512	1.03434e-07	0.210228	1.23396	0.0479163	1.14715e-05	0.198775	1.21991	0.0508467	9.25614e-05
EIF4E_P06730_seq.19263.147	EIF4E:P06730:OID30557:v1:Inflammation_II	BASELINE	MACE	ALL	2822	461	0.188115	1.20697	0.0479273	8.67253e-05	0.160984	1.17467	0.0493682	0.00111067	0.180231	1.19749	0.049514	0.000272634
YARS_P54577_seq.19270.26	YARS1:P54577:OID31494:v1:Oncology_II	BASELINE	MACE	ALL	2822	461	0.134355	1.1438	0.0486357	0.00573635	0.121369	1.12904	0.049797	0.0147985	0.16633	1.18096	0.0507726	0.00105294
GSR_P00390_seq.19273.3	GSR:P00390:OID30700:v1:Inflammation_II	BASELINE	MACE	ALL	2822	461	-0.0957988	0.908647	0.0470512	0.041745	-0.0710837	0.931384	0.04772	0.136329	-0.0531657	0.948223	0.0488524	0.276466
UROD_P06132_seq.19289.29	UROD:P06132:OID30603:v1:Inflammation_II	BASELINE	MACE	ALL	2822	461	0.161186	1.1749	0.0477215	0.0007311	0.128575	1.13721	0.0488502	0.00848767	0.138686	1.14876	0.0498438	0.00539562
PPP1CC_P36873_seq.19295.32	PPP1CC:P36873:OID31360:v1:Oncology_II	BASELINE	MACE	ALL	2822	461	0.108059	1.11411	0.0483504	0.025423	0.0954882	1.1002	0.0496299	0.0543538	0.136348	1.14608	0.0505229	0.00696027
EBAG9_O00559_seq.19323.1	EBAG9:O00559:OID20918:v1:Neurology	BASELINE	MACE	ALL	2822	461	0.167946	1.18287	0.0468323	0.000335626	0.166303	1.18093	0.0482099	0.00056148	0.137751	1.14769	0.0499186	0.0057888
HNRNPK_P61978_seq.19333.4	HNRNPK:P61978:OID20051:v1:Cardiometabolic	BASELINE	MACE	ALL	2822	461	0.154547	1.16713	0.0473633	0.00110233	0.123334	1.13126	0.0487364	0.0113858	0.177121	1.19377	0.0499023	0.000386187
CA12_O43570_seq.19347.37	CA12:O43570:OID21344:v1:Oncology	BASELINE	MACE	ALL	2822	461	0.0925749	1.097	0.0464055	0.0460524	0.101331	1.10664	0.0465821	0.0296055	0.070606	1.07316	0.0470786	0.13368
MATN3_O15232_seq.19361.78	MATN3:O15232:OID20979:v1:Neurology	BASELINE	MACE	ALL	2822	461	0.142281	1.1529	0.047125	0.00253417	0.127291	1.13575	0.0483492	0.00846964	-0.0362007	0.964447	0.051532	0.482373
BCAT2_O15382_seq.19365.11	BCAT2:O15382:OID30844:v1:Neurology_II	BASELINE	MACE	ALL	2822	461	0.142608	1.15328	0.0467287	0.00227446	0.135169	1.14473	0.0480736	0.00492784	0.167646	1.18252	0.0490826	0.00063642
CINP_Q9BW66_seq.19383.131	CINP:Q9BW66:OID31328:v1:Oncology_II	BASELINE	MACE	ALL	2822	461	0.147079	1.15845	0.0459465	0.00136908	0.125249	1.13343	0.0468749	0.00754021	0.139313	1.14948	0.0475063	0.00336228
RBKS_Q9H477_seq.19467.3	RBKS:Q9H477:OID20986:v1:Neurology	BASELINE	MACE	ALL	2822	461	-0.258075	0.772537	0.0472798	4.80267e-08	-0.229703	0.79477	0.0475305	1.3467e-06	-0.167761	0.845556	0.0483405	0.000519689
PDCD6_O75340_seq.19488.1	PDCD6:O75340:OID20163:v1:Cardiometabolic	BASELINE	MACE	ALL	2822	461	-0.190378	0.826646	0.0466017	4.4035e-05	-0.167423	0.845841	0.0474074	0.000413075	-0.119326	0.887518	0.0482339	0.0133644
DTYMK_P23919_seq.19504.22	DTYMK:P23919:OID30308:v1:Cardiometabolic_II	BASELINE	MACE	ALL	2822	461	0.129244	1.13797	0.047854	0.00691736	0.104984	1.11069	0.0493032	0.0332252	0.144152	1.15506	0.0498867	0.00385745
PARK7_Q99497_seq.19545.145	PARK7:Q99497:OID21160:v1:Neurology	BASELINE	MACE	ALL	2822	461	-0.251873	0.777344	0.0468362	7.5432e-08	-0.217657	0.804402	0.0479239	5.57978e-06	-0.132425	0.875969	0.0498681	0.00791893
KLB_Q86Z14_seq.19557.3	KLB:Q86Z14:OID20888:v1:Neurology	BASELINE	MACE	ALL	2822	461	-0.229124	0.79523	0.0469864	1.08043e-06	-0.208582	0.811734	0.0477301	1.24231e-05	-0.126055	0.881566	0.049008	0.0101072
PLXNA4_Q9HCM2_seq.19560.23	PLXNA4:Q9HCM2:OID20597:v1:Inflammation	BASELINE	MACE	ALL	2822	461	0.124953	1.13309	0.0468135	0.00760427	0.120253	1.12778	0.0477464	0.0117832	0.128373	1.13698	0.0497122	0.00981381
SEZ6L_Q9BYH1_seq.19563.3	SEZ6L:Q9BYH1:OID21488:v1:Oncology	BASELINE	MACE	ALL	2822	461	-0.123973	0.883404	0.0473333	0.00881504	-0.10159	0.9034	0.05091	0.0459908	-0.181995	0.833605	0.0510715	0.000365886
IL15_P40933_seq.19568.17	IL15:P40933:OID20562:v1:Inflammation	BASELINE	MACE	ALL	2822	461	0.138434	1.14847	0.0466871	0.00302548	0.126752	1.13513	0.0481993	0.00854506	0.135669	1.1453	0.0488662	0.00549753
DOK2_O60496_seq.19578.19	DOK2:O60496:OID20138:v1:Cardiometabolic	BASELINE	MACE	ALL	2822	461	0.148093	1.15962	0.0481378	0.00209483	0.133187	1.14246	0.049284	0.00688348	0.173951	1.19	0.0499169	0.000492495
SFTPD_P35247_seq.19590.46	SFTPD:P35247:OID20214:v1:Cardiometabolic	BASELINE	MACE	ALL	2822	461	0.18782	1.20662	0.0485021	0.000107766	0.171493	1.18708	0.0491802	0.0004884	0.053182	1.05462	0.0499414	0.286927
EFHD1_Q9BUP0_seq.19616.100	EFHD1:Q9BUP0:OID31044:v1:Neurology_II	BASELINE	MACE	ALL	2822	461	0.127769	1.13629	0.0478179	0.00754042	0.160668	1.1743	0.0493132	0.00112156	0.188576	1.20753	0.0501098	0.000167718
F11_P03951_seq.2190.55	F11:P03951:OID30773:v1:Inflammation_II	BASELINE	MACE	ALL	2822	461	-0.110564	0.895329	0.0465921	0.0176433	-0.123615	0.88372	0.0475245	0.00929327	-0.0868761	0.916791	0.0488343	0.0752404
COL18A1_P39060_seq.2201.17	COL18A1:P39060:OID20332:v1:Cardiometabolic	BASELINE	MACE	ALL	2822	461	0.253421	1.28843	0.0484024	1.64348e-07	0.212529	1.2368	0.0488866	1.37764e-05	0.0929222	1.09738	0.0502011	0.0641697
TIMP1_P01033_seq.2211.9	TIMP1:P01033:OID20418:v1:Cardiometabolic	BASELINE	MACE	ALL	2822	461	0.253559	1.2886	0.0477912	1.12337e-07	0.239034	1.27002	0.0484323	7.99769e-07	0.106927	1.11285	0.051069	0.0362799
PLAT_P00750_seq.2212.69	PLAT:P00750:OID20247:v1:Cardiometabolic	BASELINE	MACE	ALL	2822	461	0.097738	1.10267	0.0466916	0.0363253	0.0770578	1.0801	0.0476869	0.106114	0.0247007	1.02501	0.04851	0.61062
TIMP2_P16035_seq.2278.61	TIMP2:P16035:OID30318:v1:Cardiometabolic_II	BASELINE	MACE	ALL	2822	461	0.121021	1.12865	0.0469276	0.00991164	0.114218	1.121	0.0478693	0.0170314	-0.0714614	0.931032	0.0500663	0.153483
C8A_C8B_C8G_P07357_P07358_P07360_seq.2429.27	C8B:P07358:OID30719:v1:Inflammation_II	BASELINE	MACE	ALL	2822	461	-0.120312	0.886644	0.046677	0.00995032	-0.0972674	0.907313	0.0482028	0.0436042	-0.115079	0.891296	0.049494	0.020066
APCS_P02743_seq.2474.54	APCS:P02743:OID30778:v1:Inflammation_II	BASELINE	MACE	ALL	2822	461	0.123013	1.1309	0.0471278	0.00904874	0.114662	1.12149	0.0477942	0.0164365	0.161116	1.17482	0.0468398	0.000582318
KIT_P10721_seq.2475.1	KIT:P10721:OID20370:v1:Cardiometabolic	BASELINE	MACE	ALL	2822	461	-0.212167	0.808829	0.0470179	6.40727e-06	-0.162358	0.850137	0.0485102	0.000817243	-0.121095	0.88595	0.0483743	0.0123047
GFRA2_O00451_seq.2515.14	GFRA2:O00451:OID21330:v1:Oncology	BASELINE	MACE	ALL	2822	461	-0.12406	0.883327	0.0468052	0.00803598	-0.109311	0.896451	0.0476533	0.0217972	-0.177952	0.836983	0.0491235	0.000291725
CCL21_O00585_seq.2516.57	CCL21:O00585:OID20686:v1:Inflammation	BASELINE	MACE	ALL	2822	461	0.157303	1.17035	0.0473899	0.000902314	0.140635	1.151	0.0481297	0.00347798	0.0903823	1.09459	0.0481929	0.0607341
IGFBP3_P17936_seq.2571.12	IGFBP3:P17936:OID20398:v1:Cardiometabolic	BASELINE	MACE	ALL	2822	461	-0.100131	0.904719	0.0471083	0.033541	-0.0739825	0.928688	0.0487311	0.12897	-0.055233	0.946265	0.0489773	0.259435
VEGFA_P15692_seq.2597.8	VEGFA:P15692:OID20650:v1:Inflammation	BASELINE	MACE	ALL	2822	461	0.227091	1.25494	0.0469151	1.29538e-06	0.18506	1.20329	0.0479692	0.000114366	0.0496687	1.05092	0.0508665	0.32884
ANGPT2_O15123_seq.2602.2	ANGPT2:O15123:OID21463:v1:Oncology	BASELINE	MACE	ALL	2822	461	0.451249	1.57027	0.0489889	3.22386e-20	0.418785	1.52011	0.051203	2.86417e-16	0.221005	1.24733	0.0571254	0.000109387
TNFRSF8_P28908_seq.2605.49	TNFRSF8:P28908:OID21049:v1:Neurology	BASELINE	MACE	ALL	2822	461	-0.158863	0.853113	0.0483089	0.00100729	-0.124511	0.882928	0.0494646	0.0118298	-0.0980429	0.90661	0.0506183	0.0527567
CST3_P01034_seq.2609.59	CST3:P01034:OID20400:v1:Cardiometabolic	BASELINE	MACE	ALL	2822	461	0.378337	1.45986	0.0481836	4.09471e-15	0.316545	1.37238	0.0493577	1.42421e-10	0.162506	1.17646	0.0525314	0.00197813
EIF5_P55010_seq.2612.5	EIF5:P55010:OID30156:v1:Cardiometabolic_II	BASELINE	MACE	ALL	2822	461	0.201487	1.22322	0.0479699	2.66595e-05	0.153531	1.16594	0.049777	0.00203976	0.187158	1.20582	0.0501455	0.000189746
EFNA4_P52798_seq.2614.28	EFNA4:P52798:OID20935:v1:Neurology	BASELINE	MACE	ALL	2822	461	0.213002	1.23739	0.0472667	6.59386e-06	0.169936	1.18523	0.0482148	0.000424177	0.0232824	1.02356	0.0517676	0.652892
ERBB4_Q15303_seq.2618.10	ERBB4:Q15303:OID21510:v1:Oncology	BASELINE	MACE	ALL	2822	461	0.185472	1.20379	0.0459735	5.47597e-05	0.180437	1.19774	0.047014	0.00012407	0.155879	1.16868	0.0473073	0.000984112
TACSTD2_P09758_seq.2619.72	TACSTD2:P09758:OID21447:v1:Oncology	BASELINE	MACE	ALL	2822	461	0.109478	1.1157	0.0465024	0.0185603	0.0949854	1.09964	0.047588	0.0459348	0.112227	1.11877	0.0475846	0.0183507
IL10RB_Q08334_seq.2631.50	IL10RB:Q08334:OID20696:v1:Inflammation	BASELINE	MACE	ALL	2822	461	-0.151798	0.859162	0.0476832	0.00145518	-0.110435	0.895445	0.0484374	0.0226104	-0.0790188	0.924023	0.0485995	0.103967
IL13RA1_P78552_seq.2633.52	IL13RA1:P78552:OID21504:v1:Oncology	BASELINE	MACE	ALL	2822	461	0.153787	1.16624	0.0468276	0.00102306	0.125033	1.13319	0.0478134	0.00892197	0.0337707	1.03435	0.0504385	0.503149
IL2RG_P31785_seq.2634.2	IL2RG:P31785:OID31361:v1:Oncology_II	BASELINE	MACE	ALL	2822	461	0.110451	1.11678	0.0470564	0.0189149	0.0975052	1.10242	0.04854	0.0445625	0.161053	1.17475	0.0497778	0.00121453
LAYN_Q6UX15_seq.2635.61	LAYN:Q6UX15:OID20970:v1:Neurology	BASELINE	MACE	ALL	2822	461	-0.113088	0.893072	0.0480998	0.0187168	-0.0848432	0.918656	0.0489059	0.0827716	-0.10004	0.904802	0.0499991	0.0454109
LTBR_P36941_seq.2636.10	LTBR:P36941:OID20768:v1:Inflammation	BASELINE	MACE	ALL	2822	461	-0.184244	0.831733	0.0469259	8.62696e-05	-0.160243	0.851937	0.0483396	0.000916624	-0.184424	0.831583	0.0489021	0.000162403
CDH3_P22223_seq.2643.57	CDH3:P22223:OID21008:v1:Neurology	BASELINE	MACE	ALL	2822	461	-0.320823	0.725552	0.0476428	1.65164e-11	-0.280747	0.75522	0.0485846	7.53677e-09	-0.139017	0.870213	0.0517679	0.0072444
ICAM3_P32942_seq.2649.77	ICAM3:P32942:OID20277:v1:Cardiometabolic	BASELINE	MACE	ALL	2822	461	-0.197864	0.820481	0.0477815	3.45752e-05	-0.156666	0.854989	0.0485456	0.00125009	-0.0942341	0.91007	0.0492376	0.0556373
PLAUR_Q03405_seq.2652.15	PLAUR:Q03405:OID20764:v1:Inflammation	BASELINE	MACE	ALL	2822	461	0.241602	1.27329	0.0476077	3.87788e-07	0.223641	1.25062	0.0484763	3.96121e-06	0.0603374	1.06219	0.0528996	0.254036
TNFRSF1A_P19438_seq.2654.19	TNFRSF1A:P19438:OID21155:v1:Neurology	BASELINE	MACE	ALL	2822	461	0.335786	1.39904	0.0482281	3.34392e-12	0.275748	1.31752	0.0495197	2.57e-08	0.122805	1.13066	0.0528198	0.020073
TNFRSF17_Q02223_seq.2665.26	TNFRSF17:Q02223:OID30589:v1:Inflammation_II	BASELINE	MACE	ALL	2822	461	0.102397	1.10782	0.0472752	0.0303125	0.13844	1.14848	0.0482991	0.00415298	0.0579226	1.05963	0.0485605	0.23295
EGFR_P00533_seq.2677.1	EGFR:P00533:OID20319:v1:Cardiometabolic	BASELINE	MACE	ALL	2822	461	-0.347102	0.706733	0.0479564	4.55783e-13	-0.294021	0.745261	0.0495883	3.04349e-09	-0.211939	0.809014	0.050923	3.15553e-05
HGF_P14210_seq.2681.23	HGF:P14210:OID20656:v1:Inflammation	BASELINE	MACE	ALL	2822	461	0.220585	1.24681	0.0474397	3.32274e-06	0.187648	1.20641	0.0498508	0.000167085	0.109109	1.11528	0.0508434	0.031875
MIA_Q16674_seq.2687.2	MIA:Q16674:OID21531:v1:Oncology	BASELINE	MACE	ALL	2822	461	0.144601	1.15558	0.0478902	0.00253248	0.148769	1.16041	0.0487728	0.00228651	0.0644598	1.06658	0.0490532	0.188819
PLA2G2A_P14555_seq.2692.74	PLA2G2A:P14555:OID20274:v1:Cardiometabolic	BASELINE	MACE	ALL	2822	461	0.179777	1.19695	0.0481565	0.000189072	0.163938	1.17814	0.049862	0.00100963	0.0837771	1.08739	0.0496627	0.0916181
OSM_P13725_seq.2693.20	OSM:P13725:OID20574:v1:Inflammation	BASELINE	MACE	ALL	2822	461	-0.237926	0.788261	0.0467397	3.57202e-07	-0.213314	0.807903	0.0481153	9.27622e-06	-0.210201	0.810421	0.0483728	1.38997e-05
PECAM1_P16284_seq.2695.25	PECAM1:P16284:OID21131:v1:Neurology	BASELINE	MACE	ALL	2822	461	-0.183535	0.832323	0.047254	0.000102747	-0.14555	0.864547	0.0478584	0.00235585	-0.0967978	0.90774	0.0489985	0.0482083
PSPN_O60542_seq.2696.87	PSPN:O60542:OID20511:v1:Inflammation	BASELINE	MACE	ALL	2822	461	0.107417	1.1134	0.0465093	0.0209118	0.102747	1.10821	0.0474316	0.0302946	0.107312	1.11328	0.0467963	0.0218379
PROS1_P07225_seq.2700.56	PROS1:P07225:OID30737:v1:Inflammation_II	BASELINE	MACE	ALL	2822	461	-0.0987984	0.905925	0.0455852	0.0302094	-0.0832486	0.920122	0.0457453	0.0687848	-0.0225749	0.977678	0.0454647	0.619516
NOV_P48745_seq.2737.22	CCN3:P48745:OID20299:v1:Cardiometabolic	BASELINE	MACE	ALL	2822	461	-0.103705	0.901491	0.0473983	0.0286734	-0.0786644	0.92435	0.0481375	0.102225	-0.04601	0.955032	0.0481531	0.339327
APOA1_P02647_seq.2750.3	APOA1:P02647:OID30769:v1:Inflammation_II	BASELINE	MACE	ALL	2822	461	-0.17117	0.842678	0.0472855	0.00029469	-0.142553	0.867142	0.048239	0.00312532	-0.0712462	0.931233	0.0500491	0.154584
C1QA_C1QB_C1QC_P02745_P02746_P02747_seq.2753.2	C1QA:P02745:OID20654:v1:Inflammation	BASELINE	MACE	ALL	2822	461	0.105547	1.11132	0.0466578	0.0236886	0.0921596	1.09654	0.0477475	0.053589	0.0541485	1.05564	0.0477933	0.257225
C3_P01024_seq.2755.8	C3:P01024:OID30776:v1:Inflammation_II	BASELINE	MACE	ALL	2822	461	0.107042	1.11298	0.0468357	0.0222842	0.0898149	1.09397	0.0473326	0.0577586	0.108226	1.1143	0.0483114	0.0250796
IL16_Q14005_seq.2774.10	IL16:Q14005:OID20633:v1:Inflammation	BASELINE	MACE	ALL	2822	461	0.177467	1.19419	0.0475138	0.00018766	0.142673	1.15335	0.0483165	0.00314829	0.037838	1.03856	0.0491498	0.441389
MMP7_P09237_seq.2789.26	MMP7:P09237:OID20087:v1:Cardiometabolic	BASELINE	MACE	ALL	2822	461	0.100612	1.10585	0.049965	0.0440465	0.0674467	1.06977	0.0504634	0.18137	-0.0211866	0.979036	0.0497904	0.670461
FGA_FGB_FGG_P02671_P02675_P02679_seq.2796.62	FGA:P02671:OID30788:v1:Inflammation_II	BASELINE	MACE	ALL	2822	461	0.318021	1.37441	0.0476187	2.41405e-11	0.291517	1.33846	0.0485021	1.85081e-09	0.228683	1.25694	0.0498381	4.46408e-06
APOB_P04114_seq.2797.56	APOB:P04114:OID30673:v1:Inflammation_II	BASELINE	MACE	ALL	2822	461	0.246396	1.27941	0.0479887	2.82972e-07	0.285149	1.32996	0.0483634	3.72478e-09	0.311445	1.3654	0.0485317	1.38659e-10
ACE2_Q9BYF1_seq.2805.6	ACE2:Q9BYF1:OID20105:v1:Cardiometabolic	BASELINE	MACE	ALL	2822	461	0.111293	1.11772	0.0465567	0.0168263	0.112027	1.11854	0.0479713	0.0195282	0.17275	1.18857	0.0479204	0.000312217
ADAMTS4_O75173_seq.2809.25	ADAMTS4:O75173:OID30471:v1:Inflammation_II	BASELINE	MACE	ALL	2822	461	0.102842	1.10832	0.047447	0.0301964	0.0835444	1.08713	0.048397	0.0843059	0.0547679	1.0563	0.0495268	0.268803
AGRP_O00253_seq.2813.11	AGRP:O00253:OID20658:v1:Inflammation	BASELINE	MACE	ALL	2822	461	0.210185	1.23391	0.0475781	9.97578e-06	0.193192	1.21312	0.0482447	6.21692e-05	0.0839927	1.08762	0.0508281	0.0984354
BCAM_P50895_seq.2816.50	BCAM:P50895:OID21076:v1:Neurology	BASELINE	MACE	ALL	2822	461	0.14135	1.15183	0.0466184	0.00242888	0.119792	1.12726	0.047424	0.0115379	-0.0192734	0.980911	0.0503385	0.701811
KLK11_Q9UBX7_seq.2831.29	KLK11:Q9UBX7:OID21518:v1:Oncology	BASELINE	MACE	ALL	2822	461	0.217926	1.2435	0.0466195	2.94569e-06	0.21929	1.24519	0.0471079	3.2388e-06	0.138978	1.1491	0.0478021	0.00364495
KLK8_O60259_seq.2834.54	KLK8:O60259:OID21517:v1:Oncology	BASELINE	MACE	ALL	2822	461	0.145222	1.1563	0.0465248	0.00179999	0.144675	1.15566	0.0469127	0.00204299	0.0315841	1.03209	0.0481198	0.511589
LCN2_P80188_seq.2836.68	LCN2:P80188:OID20392:v1:Cardiometabolic	BASELINE	MACE	ALL	2822	461	0.228127	1.25625	0.0467869	1.08325e-06	0.198129	1.21912	0.0477033	3.2762e-05	0.117124	1.12426	0.0495483	0.018087
MET_P08581_seq.2837.3	MET:P08581:OID20269:v1:Cardiometabolic	BASELINE	MACE	ALL	2822	461	-0.120018	0.886904	0.0469658	0.0106052	-0.0752149	0.927544	0.0481324	0.118131	-0.115412	0.890999	0.0483633	0.0170168
SPINT2_O43291_seq.2843.13	SPINT2:O43291:OID20720:v1:Inflammation	BASELINE	MACE	ALL	2822	461	0.101344	1.10666	0.0468694	0.0305981	0.106489	1.11237	0.0476304	0.0253694	0.115879	1.12286	0.0492116	0.0185376
AIF1_P55008_seq.2849.49	AIF1:P55008:OID21234:v1:Oncology	BASELINE	MACE	ALL	2822	461	0.0972128	1.10209	0.0468877	0.0381433	0.0819179	1.08537	0.0477649	0.0863408	0.0953255	1.10002	0.0486282	0.0499616
HDAC8_Q9BY41_seq.2859.69	HDAC8:Q9BY41:OID30436:v1:Inflammation_II	BASELINE	MACE	ALL	2822	461	-0.162129	0.850331	0.0475346	0.000647818	-0.145827	0.864307	0.0480389	0.00240053	-0.0684141	0.933874	0.0497657	0.169217
MAP2K1_Q02750_seq.2864.2	MAP2K1:Q02750:OID31468:v1:Oncology_II	BASELINE	MACE	ALL	2822	461	0.289696	1.33602	0.0466506	5.30166e-10	0.252292	1.28697	0.0476546	1.19547e-07	0.280154	1.32333	0.0489389	1.03701e-08
RAD51_Q06609_seq.2871.73	RAD51:Q06609:OID31254:v1:Oncology_II	BASELINE	MACE	ALL	2822	461	-0.166802	0.846367	0.0468334	0.000368588	-0.144636	0.865337	0.0481708	0.00267715	-0.167266	0.845975	0.0489847	0.000638629
SERPINA3_P01011_seq.2879.9	SERPINA3:P01011:OID30786:v1:Inflammation_II	BASELINE	MACE	ALL	2822	461	0.32391	1.38252	0.0466416	3.79373e-12	0.323922	1.38254	0.0471186	6.21584e-12	0.270577	1.31072	0.0467458	7.11185e-09
C7_P10643_seq.2888.49	C7:P10643:OID30766:v1:Inflammation_II	BASELINE	MACE	ALL	2822	461	0.149759	1.16155	0.0474478	0.00159794	0.166753	1.18146	0.0484274	0.000574529	0.12757	1.13606	0.0492762	0.00962913
CCL14_Q16627_seq.2900.53	CCL14:Q16627:OID20401:v1:Cardiometabolic	BASELINE	MACE	ALL	2822	461	0.233141	1.26256	0.0475454	9.41268e-07	0.186299	1.20478	0.0484998	0.000122414	0.0680826	1.07045	0.0499208	0.172627
CCL23_P55773_seq.2913.1	CCL23:P55773:OID20693:v1:Inflammation	BASELINE	MACE	ALL	2822	461	0.191945	1.2116	0.0478742	6.08807e-05	0.175949	1.19238	0.0482495	0.000265679	0.0324343	1.03297	0.0498418	0.515211
NBL1_P41271_seq.2944.66	NBL1:P41271:OID21486:v1:Oncology	BASELINE	MACE	ALL	2822	461	0.3491	1.41779	0.0478365	2.92566e-13	0.29922	1.34881	0.0483134	5.89141e-10	0.156071	1.16891	0.050659	0.00206433
CFD_P00746_seq.2946.52	CFD:P00746:OID30738:v1:Inflammation_II	BASELINE	MACE	ALL	2822	461	0.254925	1.29037	0.0476337	8.7092e-08	0.216686	1.24195	0.0487379	8.75032e-06	0.0722119	1.07488	0.0508676	0.155723
GHR_P10912_seq.2948.58	GHR:P10912:OID30574:v1:Inflammation_II	BASELINE	MACE	ALL	2822	461	-0.252506	0.776852	0.0467372	6.5655e-08	-0.222482	0.800529	0.048305	4.10926e-06	-0.0741347	0.928547	0.0508337	0.144737
IGFBP4_P22692_seq.2950.57	IGFBP4:P22692:OID21158:v1:Neurology	BASELINE	MACE	ALL	2822	461	0.218958	1.24478	0.0478736	4.79239e-06	0.182969	1.20078	0.0492956	0.000205894	0.119965	1.12746	0.0498422	0.0160883
CFP_P27918_seq.2960.66	CFP:P27918:OID30784:v1:Inflammation_II	BASELINE	MACE	ALL	2822	461	-0.146512	0.863715	0.0465517	0.00164785	-0.117217	0.889392	0.0473814	0.0133643	-0.0371689	0.963513	0.0484641	0.44312
PROC_P04070_seq.2961.1	PROC:P04070:OID20402:v1:Cardiometabolic	BASELINE	MACE	ALL	2822	461	-0.101516	0.903467	0.0466135	0.029419	-0.0734785	0.929156	0.0471602	0.119219	0.0101746	1.01023	0.0474628	0.830259
CLEC11A_Q9Y240_seq.2966.65	CLEC11A:Q9Y240:OID21112:v1:Neurology	BASELINE	MACE	ALL	2822	461	0.11513	1.12202	0.0457711	0.0118912	0.105043	1.11076	0.0465036	0.0238952	0.0864314	1.09028	0.0466655	0.0640047
AREG_P15514_seq.2970.60	AREG:P15514:OID21357:v1:Oncology	BASELINE	MACE	ALL	2822	461	0.120449	1.128	0.0470765	0.0105097	0.10626	1.11211	0.0485968	0.0287741	0.169397	1.18459	0.0496884	0.000651577
EDAR_Q9UNE0_seq.2977.7	EDAR:Q9UNE0:OID20525:v1:Inflammation	BASELINE	MACE	ALL	2822	461	0.138589	1.14865	0.0470126	0.0031994	0.150192	1.16206	0.0482818	0.00186626	0.211645	1.23571	0.0498057	2.14331e-05
CXCL5_P42830_seq.2979.8	CXCL5:P42830:OID20207:v1:Cardiometabolic	BASELINE	MACE	ALL	2822	461	-0.10867	0.897026	0.0480359	0.0236804	-0.0777065	0.925236	0.0484006	0.108386	0.00988252	1.00993	0.0487283	0.839285
IL1R1_P14778_seq.2991.9	IL1R1:P14778:OID21116:v1:Neurology	BASELINE	MACE	ALL	2822	461	0.123839	1.13183	0.0475409	0.00919048	0.152382	1.1646	0.0492337	0.00196766	0.0566187	1.05825	0.050715	0.264247
IL17RA_Q96F46_seq.2992.59	IL17RA:Q96F46:OID21089:v1:Neurology	BASELINE	MACE	ALL	2822	461	0.103153	1.10866	0.0476281	0.0303269	0.100841	1.1061	0.0485865	0.0379413	0.019989	1.02019	0.0496713	0.687371
JAM2_P57087_seq.2997.8	JAM2:P57087:OID21064:v1:Neurology	BASELINE	MACE	ALL	2822	461	0.142322	1.15295	0.0477039	0.00285027	0.118483	1.12579	0.0482755	0.0141151	0.0608265	1.06271	0.0491851	0.216204
JAM3_Q9BX67_seq.2998.53	JAM3:Q9BX67:OID30586:v1:Inflammation_II	BASELINE	MACE	ALL	2822	461	0.131434	1.14046	0.0471124	0.00527395	0.114184	1.12096	0.0486775	0.0189896	0.167334	1.18215	0.0505464	0.000931291
PDCD1LG2_Q9BQ51_seq.3004.67	PDCD1LG2:Q9BQ51:OID21273:v1:Oncology	BASELINE	MACE	ALL	2822	461	0.0948591	1.0995	0.0469283	0.0432423	0.0892921	1.0934	0.0478042	0.0617802	0.00694965	1.00697	0.0485889	0.886267
CTLA4_P16410_seq.3022.4	CTLA4:P16410:OID30363:v1:Cardiometabolic_II	BASELINE	MACE	ALL	2822	461	0.121525	1.12922	0.0480318	0.0114028	0.106719	1.11262	0.050097	0.0331515	0.0532272	1.05467	0.0520494	0.306484
SERPINF2_P08697_seq.3024.18	SERPINF2:P08697:OID30779:v1:Inflammation_II	BASELINE	MACE	ALL	2822	461	-0.308639	0.734446	0.0473986	7.43725e-11	-0.268197	0.764757	0.0492407	5.13258e-08	-0.211632	0.809262	0.0511089	3.4609e-05
CCL23_P55773_seq.3028.36	CCL23:P55773:OID20693:v1:Inflammation	BASELINE	MACE	ALL	2822	461	0.219473	1.24542	0.0479889	4.79839e-06	0.189906	1.20914	0.0488492	0.000101241	-0.00113087	0.99887	0.0531251	0.983017
CD209_Q9NNX6_seq.3029.52	CD209:Q9NNX6:OID20262:v1:Cardiometabolic	BASELINE	MACE	ALL	2822	461	-0.230069	0.794479	0.0475794	1.32831e-06	-0.190929	0.826191	0.0484571	8.14224e-05	-0.171955	0.842017	0.0488144	0.000427282
CXCL11_O14625_seq.3038.9	CXCL11:O14625:OID21042:v1:Neurology	BASELINE	MACE	ALL	2822	461	0.131641	1.1407	0.0469975	0.00509411	0.113514	1.12021	0.0475713	0.0170243	0.0894554	1.09358	0.0483926	0.0645249
CCL3_P10147_seq.3040.59	CCL3:P10147:OID20610:v1:Inflammation	BASELINE	MACE	ALL	2822	461	0.168246	1.18323	0.0464891	0.000295692	0.150431	1.16234	0.0476409	0.0015907	0.110823	1.1172	0.0479941	0.0209381
CCL18_P55774_seq.3044.3	CCL18:P55774:OID20395:v1:Cardiometabolic	BASELINE	MACE	ALL	2822	461	0.176428	1.19295	0.0476671	0.000214542	0.168064	1.18301	0.0483669	0.000511302	0.1284	1.13701	0.048489	0.0080965
PTN_P21246_seq.3045.72	PTN:P21246:OID20083:v1:Cardiometabolic	BASELINE	MACE	ALL	2822	461	0.27197	1.31255	0.0479569	1.41855e-08	0.243292	1.27544	0.0495215	8.9761e-07	0.0919843	1.09635	0.0526994	0.0809059
RETN_Q9HD89_seq.3046.31	RETN:Q9HD89:OID20327:v1:Cardiometabolic	BASELINE	MACE	ALL	2822	461	0.294512	1.34247	0.0482468	1.03265e-09	0.255732	1.29141	0.0499783	3.10676e-07	0.121636	1.12934	0.0522087	0.0198166
VWF_P04275_seq.3050.7	VWF:P04275:OID20256:v1:Cardiometabolic	BASELINE	MACE	ALL	2822	461	0.138382	1.14841	0.0469873	0.00322849	0.121065	1.1287	0.0484064	0.0123841	0.0924703	1.09688	0.0492881	0.0606391
FASLG_P48023_seq.3052.8	FASLG:P48023:OID20665:v1:Inflammation	BASELINE	MACE	ALL	2822	461	0.150376	1.16227	0.0476252	0.00159131	0.125072	1.13323	0.0485253	0.00995286	0.0711766	1.07377	0.050395	0.15784
IL4R_P24394_seq.3055.54	IL4R:P24394:OID20576:v1:Inflammation	BASELINE	MACE	ALL	2822	461	0.102165	1.10757	0.0465714	0.0282545	0.0688096	1.07123	0.0477576	0.149639	-0.00176607	0.998235	0.049152	0.971338
WISP1_O95388_seq.3057.55	CCN4:O95388:OID21444:v1:Oncology	BASELINE	MACE	ALL	2822	461	-0.132726	0.875705	0.0467415	0.00451725	-0.133829	0.87474	0.0478486	0.00515913	-0.0440611	0.956895	0.0496113	0.374473
TNFSF13B_Q9Y275_seq.3059.50	TNFSF13B:Q9Y275:OID20272:v1:Cardiometabolic	BASELINE	MACE	ALL	2822	461	0.0984388	1.10345	0.0484673	0.0422516	0.100153	1.10534	0.0490641	0.0412247	0.00663119	1.00665	0.0505942	0.895723
C9_P02748_seq.3060.43	C9:P02748:OID30698:v1:Inflammation_II	BASELINE	MACE	ALL	2822	461	0.310371	1.36393	0.047948	9.60319e-11	0.283497	1.32776	0.0491906	8.25206e-09	0.183767	1.20174	0.049897	0.000230565
IL2_P60568_seq.3070.1	IL2:P60568:OID20419:v1:Inflammation	BASELINE	MACE	ALL	2822	461	0.148243	1.15979	0.0477235	0.00189448	0.11572	1.12268	0.0485657	0.0171835	0.13252	1.1417	0.0499608	0.00799009
IL13_P35225_seq.3072.4	IL13:P35225:OID20430:v1:Inflammation	BASELINE	MACE	ALL	2822	461	-0.153093	0.85805	0.0469598	0.00111377	-0.118258	0.888467	0.047427	0.0126501	-0.0558542	0.945677	0.0484423	0.248909
LBP_P18428_seq.3074.6	LBP:P18428:OID20355:v1:Cardiometabolic	BASELINE	MACE	ALL	2822	461	0.344591	1.41141	0.0472638	3.08108e-13	0.324819	1.38378	0.047738	1.01614e-11	0.263367	1.3013	0.0478597	3.73582e-08
F10_P00742_seq.3077.66	F10:P00742:OID30684:v1:Inflammation_II	BASELINE	MACE	ALL	2822	461	-0.231198	0.793582	0.0447597	2.40019e-07	-0.208525	0.811781	0.0454771	4.534e-06	-0.116712	0.889842	0.0465921	0.0122464
RARRES2_Q99969_seq.3079.62	RARRES2:Q99969:OID20373:v1:Cardiometabolic	BASELINE	MACE	ALL	2822	461	0.310168	1.36365	0.0482757	1.31926e-10	0.260902	1.2981	0.0497911	1.60647e-07	0.177943	1.19476	0.0495497	0.000329149
ULBP2_Q9BZM5_seq.3082.9	ULBP2:Q9BZM5:OID20919:v1:Neurology	BASELINE	MACE	ALL	2822	461	0.113284	1.11995	0.0471501	0.0162777	0.108966	1.11512	0.0483793	0.0243012	0.097424	1.10233	0.0481192	0.0429047
EDA2R_Q9HAV5_seq.3083.71	EDA2R:Q9HAV5:OID21451:v1:Oncology	BASELINE	MACE	ALL	2822	461	0.0898141	1.09397	0.0457531	0.0496442	0.083761	1.08737	0.0469908	0.0746681	0.0665017	1.06876	0.0487003	0.172087
DIABLO_Q9NR28_seq.3122.6	DIABLO:Q9NR28:OID20184:v1:Cardiometabolic	BASELINE	MACE	ALL	2822	461	0.263109	1.30097	0.0473868	2.81825e-08	0.232063	1.2612	0.0489724	2.15151e-06	0.135107	1.14466	0.0510143	0.00808722
VEGFC_P49767_seq.3132.1	VEGFC:P49767:OID21524:v1:Oncology	BASELINE	MACE	ALL	2822	461	0.169686	1.18493	0.0471575	0.000320329	0.17295	1.18881	0.0487869	0.000392612	0.20066	1.22221	0.0505228	7.13717e-05
IL2RA_P01589_seq.3151.6	IL2RA:P01589:OID20267:v1:Cardiometabolic	BASELINE	MACE	ALL	2822	461	0.12299	1.13087	0.0468521	0.00866301	0.117968	1.12521	0.0476232	0.0132449	0.0885802	1.09262	0.0473005	0.0611082
TNFRSF1B_P20333_seq.3152.57	TNFRSF1B:P20333:OID21145:v1:Neurology	BASELINE	MACE	ALL	2822	461	0.226112	1.25372	0.0477109	2.14563e-06	0.168389	1.1834	0.0487161	0.000547187	0.0818648	1.08531	0.0489479	0.0944279
ARSB_P15848_seq.3172.28	ARSB:P15848:OID21331:v1:Oncology	BASELINE	MACE	ALL	2822	461	-0.158044	0.853813	0.0464025	0.000659401	-0.136414	0.872481	0.0467939	0.00355453	-0.0794271	0.923645	0.0473164	0.0932224
NAAA_Q02083_seq.3173.49	NAAA:Q02083:OID20931:v1:Neurology	BASELINE	MACE	ALL	2822	461	-0.158333	0.853566	0.0469295	0.000741259	-0.134109	0.874495	0.0480247	0.00523016	-0.119964	0.886952	0.0482298	0.0128703
ADAMTS13_Q76LX8_seq.3175.51	ADAMTS13:Q76LX8:OID20249:v1:Cardiometabolic	BASELINE	MACE	ALL	2822	461	-0.144245	0.865676	0.0469457	0.00212206	-0.0966983	0.90783	0.0472494	0.0407023	-0.0530844	0.9483	0.0478411	0.267172
CTSC_P53634_seq.3178.5	CTSC:P53634:OID20679:v1:Inflammation	BASELINE	MACE	ALL	2822	461	-0.16363	0.849056	0.0475631	0.000581113	-0.152171	0.858841	0.0488025	0.00182018	-0.130539	0.877622	0.0481994	0.00676252
CTSS_P25774_seq.3181.50	CTSS:P25774:OID21056:v1:Neurology	BASELINE	MACE	ALL	2822	461	0.115615	1.12256	0.0475064	0.0149464	0.104288	1.10992	0.0490545	0.0335061	0.0153195	1.01544	0.0517286	0.767114
F7_P08709_seq.3184.25	F7:P08709:OID20372:v1:Cardiometabolic	BASELINE	MACE	ALL	2822	461	-0.123371	0.883936	0.0465249	0.00800839	-0.107271	0.898283	0.0465577	0.0212207	-0.0138784	0.986217	0.0477901	0.771508
GP6_Q9HCN6_seq.3194.36	GP6:Q9HCN6:OID21091:v1:Neurology	BASELINE	MACE	ALL	2822	461	0.107822	1.11385	0.0482356	0.0253961	0.0916441	1.09597	0.049411	0.0636344	0.158997	1.17233	0.0516222	0.00206997
KLK12_Q9UKR0_seq.3199.54	KLK12:Q9UKR0:OID21201:v1:Oncology	BASELINE	MACE	ALL	2822	461	-0.192978	0.8245	0.0467821	3.70659e-05	-0.170246	0.843457	0.0482742	0.000420857	-0.195918	0.822079	0.0488302	6.01468e-05
METAP1_P53582_seq.3210.1	METAP1:P53582:OID20815:v1:Neurology	BASELINE	MACE	ALL	2822	461	0.145502	1.15662	0.0478055	0.00233746	0.141814	1.15236	0.049197	0.00394445	0.201788	1.22359	0.0499847	5.41405e-05
ASAH2_Q9NR71_seq.3212.30	ASAH2:Q9NR71:OID20996:v1:Neurology	BASELINE	MACE	ALL	2822	461	-0.143957	0.865925	0.0475414	0.00246145	-0.120398	0.886567	0.0481241	0.0123553	-0.0590449	0.942664	0.0489263	0.227504
NID1_P14543_seq.3213.65	NID1:P14543:OID20362:v1:Cardiometabolic	BASELINE	MACE	ALL	2822	461	0.10124	1.10654	0.0477731	0.034075	0.129919	1.13874	0.0486748	0.00760513	0.121941	1.12969	0.0502829	0.015304
PIGR_P01833_seq.3216.2	PIGR:P01833:OID21102:v1:Neurology	BASELINE	MACE	ALL	2822	461	0.103986	1.10958	0.0477045	0.0292729	0.100727	1.10598	0.0495854	0.0422154	0.0881775	1.09218	0.049995	0.0777782
RET_P07949_seq.3220.40	RET:P07949:OID21346:v1:Oncology	BASELINE	MACE	ALL	2822	461	-0.204902	0.814727	0.0472675	1.45792e-05	-0.179515	0.835675	0.0484433	0.000210833	-0.0938467	0.910422	0.0496083	0.0585239
SFRP1_Q8N474_seq.3221.54	SFRP1:Q8N474:OID20984:v1:Neurology	BASELINE	MACE	ALL	2822	461	0.197282	1.21809	0.0465546	2.25866e-05	0.207797	1.23096	0.0480767	1.54481e-05	0.0817497	1.08518	0.0507771	0.107404
ACP5_P13686_seq.3232.28	ACP5:P13686:OID20314:v1:Cardiometabolic	BASELINE	MACE	ALL	2822	461	-0.250412	0.77848	0.047412	1.28049e-07	-0.194844	0.822963	0.0493849	7.96612e-05	-0.10137	0.903598	0.0491478	0.0391541
CCDC80_Q76M96_seq.3234.23	CCDC80:Q76M96:OID20226:v1:Cardiometabolic	BASELINE	MACE	ALL	2822	461	0.232084	1.26123	0.0477197	1.15332e-06	0.20224	1.22414	0.0482968	2.82109e-05	0.0766069	1.07962	0.0493384	0.120498
BGN_P21810_seq.3284.75	BGN:P21810:OID21198:v1:Oncology	BASELINE	MACE	ALL	2822	461	0.207048	1.23004	0.0471984	1.15048e-05	0.219865	1.24591	0.0483662	5.47145e-06	0.144246	1.15517	0.0494246	0.00351706
FCER2_P06734_seq.3291.30	FCER2:P06734:OID21133:v1:Neurology	BASELINE	MACE	ALL	2822	461	0.103804	1.10938	0.0465536	0.0257623	0.0604016	1.06226	0.0475592	0.204074	0.00312512	1.00313	0.047071	0.947066
CD48_P09326_seq.3292.75	CD48:P09326:OID20692:v1:Inflammation	BASELINE	MACE	ALL	2822	461	0.205957	1.2287	0.0469558	1.15352e-05	0.19422	1.21436	0.047812	4.86195e-05	0.0774699	1.08055	0.0502662	0.12327
CD5L_O43866_seq.3293.2	CD5L:O43866:OID30775:v1:Inflammation_II	BASELINE	MACE	ALL	2822	461	0.277585	1.31994	0.0472001	4.0772e-09	0.240808	1.27228	0.0478751	4.90684e-07	0.191658	1.21126	0.0480805	6.71417e-05
CFC1_P0CG37_seq.3294.55	CFC1:P0CG37:OID21261:v1:Oncology	BASELINE	MACE	ALL	2822	461	0.120611	1.12819	0.0470274	0.0103267	0.12459	1.13268	0.0482987	0.00989207	0.169152	1.1843	0.0502819	0.000768003
DLL4_Q9NR61_seq.3305.6	DLL4:Q9NR61:OID30255:v1:Cardiometabolic_II	BASELINE	MACE	ALL	2822	461	0.280989	1.32444	0.0460722	1.06812e-09	0.274729	1.31617	0.0468745	4.60253e-09	0.173012	1.18888	0.0484362	0.000354333
FCGR2B_P31994_seq.3310.62	FCGR2B:P31994:OID21215:v1:Oncology	BASELINE	MACE	ALL	2822	461	0.120238	1.12777	0.0463159	0.00943048	0.126121	1.13442	0.0465539	0.00674573	0.117688	1.12489	0.0463891	0.0111812
SERPIND1_P05546_seq.3316.58	SERPIND1:P05546:OID30767:v1:Inflammation_II	BASELINE	MACE	ALL	2822	461	-0.174857	0.839577	0.0465394	0.000171843	-0.171809	0.84214	0.0471144	0.00026569	-0.108951	0.896774	0.0484382	0.0244946
HTRA2_O43464_seq.3317.33	HTRA2:O43464:OID21471:v1:Oncology	BASELINE	MACE	ALL	2822	461	0.182068	1.1997	0.047946	0.000146249	0.175352	1.19167	0.0495784	0.000404915	0.190499	1.20985	0.0518594	0.000239364
IGFBP7_Q16270_seq.3320.49	IGFBP7:Q16270:OID20236:v1:Cardiometabolic	BASELINE	MACE	ALL	2822	461	0.184371	1.20246	0.0478169	0.000115364	0.188749	1.20774	0.0493572	0.00013123	0.076534	1.07954	0.0509511	0.13307
LY9_Q9HBG7_seq.3324.51	LY9:Q9HBG7:OID20670:v1:Inflammation	BASELINE	MACE	ALL	2822	461	0.19057	1.20994	0.0466502	4.40617e-05	0.199761	1.22111	0.0479073	3.04938e-05	0.114928	1.12179	0.0500464	0.0216511
MATN2_O00339_seq.3325.2	MATN2:O00339:OID20767:v1:Inflammation	BASELINE	MACE	ALL	2822	461	0.113535	1.12023	0.0462744	0.014147	0.112437	1.119	0.046643	0.015927	-0.0172384	0.982909	0.0476072	0.717279
HFE2_Q6ZVN8_seq.3332.57	HJV:Q6ZVN8:OID31006:v1:Neurology_II	BASELINE	MACE	ALL	2822	461	-0.137066	0.871913	0.047549	0.00394369	-0.13828	0.870854	0.0480214	0.00398231	-0.098702	0.906013	0.0468842	0.0352713
THBS2_P35442_seq.3339.33	THBS2:P35442:OID21104:v1:Neurology	BASELINE	MACE	ALL	2822	461	0.215051	1.23992	0.0490926	1.18404e-05	0.203027	1.22511	0.0520054	9.46284e-05	0.0727472	1.07546	0.0543849	0.181015
THBS4_P35443_seq.3340.53	THBS4:P35443:OID20368:v1:Cardiometabolic	BASELINE	MACE	ALL	2822	461	0.158861	1.17218	0.0475903	0.00084353	0.146628	1.15792	0.0484813	0.00249104	0.0507654	1.05208	0.048298	0.293218
ACY1_Q03154_seq.3343.1	ACY1:Q03154:OID20137:v1:Cardiometabolic	BASELINE	MACE	ALL	2822	461	-0.314184	0.730385	0.0490716	1.52786e-10	-0.260296	0.770823	0.0498881	1.81254e-07	-0.158438	0.853476	0.052559	0.00257429
CA6_P23280_seq.3352.80	CA6:P23280:OID21096:v1:Neurology	BASELINE	MACE	ALL	2822	461	-0.190165	0.826823	0.0466775	4.62104e-05	-0.163822	0.848893	0.0478086	0.000611133	-0.140474	0.868946	0.0476406	0.00319202
CHRDL1_Q9BU40_seq.3362.61	CHRDL1:Q9BU40:OID20771:v1:Inflammation	BASELINE	MACE	ALL	2822	461	0.155845	1.16864	0.0471846	0.000956988	0.149397	1.16113	0.0473254	0.00159505	0.000583448	1.00058	0.0493811	0.990573
ECM1_Q16610_seq.3366.51	ECM1:Q16610:OID30736:v1:Inflammation_II	BASELINE	MACE	ALL	2822	461	0.154968	1.16762	0.046706	0.000906797	0.165391	1.17985	0.0475298	0.00050191	0.122984	1.13087	0.0481612	0.0106618
LYN_P07948_seq.3381.24	LYN:P07948:OID21350:v1:Oncology	BASELINE	MACE	ALL	2822	461	0.136598	1.14637	0.0477409	0.00421988	0.125318	1.13351	0.0488289	0.0102737	0.175056	1.19131	0.0495232	0.000408035
AKT3_Q9Y243_seq.3392.68	AKT3:Q9Y243:OID21197:v1:Oncology	BASELINE	MACE	ALL	2822	461	0.110232	1.11654	0.0475565	0.0204542	0.100969	1.10624	0.0489148	0.0390006	0.133749	1.14311	0.0502921	0.00782685
REN_P00797_seq.3396.54	REN:P00797:OID20201:v1:Cardiometabolic	BASELINE	MACE	ALL	2822	461	0.149894	1.16171	0.0483322	0.00192648	0.104652	1.11032	0.0488716	0.0322449	0.0625007	1.0645	0.0490502	0.202586
STAB2_Q8WWQ8_seq.3399.31	STAB2:Q8WWQ8:OID30401:v1:Cardiometabolic_II	BASELINE	MACE	ALL	2822	461	-0.185985	0.830286	0.0469672	7.49817e-05	-0.153398	0.857788	0.0477282	0.00130906	-0.0942392	0.910065	0.04828	0.0509465
CA13_Q8N1Q1_seq.3420.21	CA13:Q8N1Q1:OID20225:v1:Cardiometabolic	BASELINE	MACE	ALL	2822	461	0.156645	1.16958	0.0480075	0.00110265	0.141449	1.15194	0.0490442	0.00392522	0.200941	1.22255	0.0504344	6.77075e-05
TNFSF8_P32971_seq.3421.54	TNFSF8:P32971:OID30384:v1:Cardiometabolic_II	BASELINE	MACE	ALL	2822	461	-0.11356	0.892651	0.046993	0.0156695	-0.0831929	0.920174	0.0477719	0.0816029	-0.0698402	0.932543	0.048079	0.146331
EPHA1_P21709_seq.3431.54	EPHA1:P21709:OID20677:v1:Inflammation	BASELINE	MACE	ALL	2822	461	0.115623	1.12257	0.0481134	0.0162548	0.0895948	1.09373	0.0484193	0.0642569	-0.00140507	0.998596	0.049283	0.977255
FN1_P02751_seq.3434.34	FN1:P02751:OID30787:v1:Inflammation_II	BASELINE	MACE	ALL	2822	461	0.110596	1.11694	0.0477233	0.0204791	0.10378	1.10936	0.0492405	0.0350648	0.0619685	1.06393	0.0504283	0.21913
FN1_P02751_seq.3435.53	FN1:P02751:OID30787:v1:Inflammation_II	BASELINE	MACE	ALL	2822	461	0.171043	1.18654	0.0470521	0.000277787	0.175491	1.19183	0.0485399	0.000299891	0.168375	1.18338	0.0500821	0.000773852
FLT3_P36888_seq.3437.80	FLT3:P36888:OID21272:v1:Oncology	BASELINE	MACE	ALL	2822	461	-0.198723	0.819777	0.0470338	2.38829e-05	-0.181489	0.834027	0.0474585	0.000131212	-0.132441	0.875954	0.048473	0.00628998
FSTL3_O95633_seq.3438.10	FSTL3:O95633:OID20782:v1:Inflammation	BASELINE	MACE	ALL	2822	461	0.351515	1.42122	0.0485254	4.3586e-13	0.310917	1.36468	0.0503733	6.73233e-10	0.142695	1.15338	0.0536087	0.00777265
SERPINA4_P29622_seq.3449.58	SERPINA4:P29622:OID30774:v1:Inflammation_II	BASELINE	MACE	ALL	2822	461	-0.173269	0.840912	0.0469319	0.000222569	-0.140249	0.869142	0.0485027	0.00383313	-0.0817964	0.92146	0.0490848	0.0956275
KLK6_Q92876_seq.3450.4	KLK6:Q92876:OID21526:v1:Oncology	BASELINE	MACE	ALL	2822	461	-0.164539	0.848285	0.0467335	0.000430279	-0.149783	0.860895	0.0480906	0.00184192	-0.176407	0.838276	0.0494918	0.000364725
LYN_P07948_seq.3453.87	LYN:P07948:OID21350:v1:Oncology	BASELINE	MACE	ALL	2822	461	0.129042	1.13774	0.0474823	0.00657409	0.120984	1.12861	0.04883	0.0132247	0.178482	1.1954	0.0498998	0.000347818
POSTN_Q15063_seq.3457.57	POSTN:Q15063:OID30410:v1:Cardiometabolic_II	BASELINE	MACE	ALL	2822	461	0.273659	1.31477	0.0468093	5.02755e-09	0.241254	1.27284	0.0477732	4.41824e-07	0.0402149	1.04103	0.0531779	0.449509
DUSP3_P51452_seq.3480.7	DUSP3:P51452:OID20827:v1:Neurology	BASELINE	MACE	ALL	2822	461	0.175929	1.19235	0.0461118	0.000136029	0.163237	1.17732	0.0474522	0.000581627	0.22252	1.24922	0.0479488	3.47089e-06
AGT_P01019_seq.3484.60	AGT:P01019:OID30709:v1:Inflammation_II	BASELINE	MACE	ALL	2822	461	-0.178997	0.836108	0.0477097	0.000175574	-0.125509	0.882048	0.0488323	0.0101641	-0.101406	0.903566	0.04983	0.0418462
B2M_P61769_seq.3485.28	B2M:P61769:OID30725:v1:Inflammation_II	BASELINE	MACE	ALL	2822	461	0.422926	1.52642	0.0484323	2.4949e-18	0.365838	1.44172	0.0493281	1.20326e-13	0.231366	1.26032	0.0520417	8.75748e-06
CXCL13_O43927_seq.3487.32	CXCL13:O43927:OID21024:v1:Neurology	BASELINE	MACE	ALL	2822	461	0.152077	1.16425	0.0474018	0.00133542	0.125567	1.13379	0.0481758	0.00914916	0.0275062	1.02789	0.0502267	0.583938
CAT_P04040_seq.3488.64	CAT:P04040:OID30712:v1:Inflammation_II	BASELINE	MACE	ALL	2822	461	-0.0943119	0.909999	0.0472542	0.045951	-0.0911925	0.912842	0.047769	0.0562581	-0.0394099	0.961357	0.0481538	0.413119
LTA_LTB_P01374_Q06643_seq.3505.6	LTA:P01374:OID20586:v1:Inflammation	BASELINE	MACE	ALL	2822	461	0.138347	1.14837	0.0467031	0.00305384	0.135048	1.14459	0.0477298	0.00466313	0.0649637	1.06712	0.0493953	0.188449
LTA_LTB_P01374_Q06643_seq.3505.6	LTA:P01374:OID20586:v1:Inflammation	BASELINE	MACE	ALL	2822	461	0.138347	1.14837	0.0467031	0.00305384	0.135048	1.14459	0.0477298	0.00466313	0.0649637	1.06712	0.0493953	0.188449
LTA_LTB_P01374_Q06643_seq.3506.49	LTB:Q06643:OID31383:v1:Oncology_II	BASELINE	MACE	ALL	2822	461	-0.28323	0.753346	0.0471027	1.82085e-09	-0.249982	0.778814	0.0478427	1.74071e-07	-0.238603	0.787727	0.0483886	8.18174e-07
LTA_LTB_P01374_Q06643_seq.3506.49	LTB:Q06643:OID31383:v1:Oncology_II	BASELINE	MACE	ALL	2822	461	-0.28323	0.753346	0.0471027	1.82085e-09	-0.249982	0.778814	0.0478427	1.74071e-07	-0.238603	0.787727	0.0483886	8.18174e-07
CCL22_O00626_seq.3508.78	CCL22:O00626:OID20765:v1:Inflammation	BASELINE	MACE	ALL	2822	461	0.207289	1.23034	0.0469919	1.02815e-05	0.182898	1.20069	0.0482548	0.000150487	0.116185	1.1232	0.0489041	0.017512
CXCL12_P48061_seq.3516.60	CXCL12:P48061:OID20464:v1:Inflammation	BASELINE	MACE	ALL	2822	461	0.212454	1.23671	0.0460997	4.05448e-06	0.217501	1.24297	0.0471944	4.05361e-06	0.0966899	1.10152	0.048982	0.0483829
CD40LG_P29965_seq.3534.14	CD40LG:P29965:OID20616:v1:Inflammation	BASELINE	MACE	ALL	2822	461	0.118671	1.126	0.0469603	0.0115025	0.102198	1.1076	0.048192	0.0339516	0.172444	1.18821	0.0493008	0.000469118
DKK1_O94907_seq.3535.84	DKK1:O94907:OID21066:v1:Neurology	BASELINE	MACE	ALL	2822	461	-0.0969217	0.907627	0.0482905	0.0447436	-0.0670452	0.935153	0.0485508	0.1673	-0.00440323	0.995606	0.0488395	0.928162
SERPINA1_P01009_seq.3580.25	SERPINA1:P01009:OID30750:v1:Inflammation_II	BASELINE	MACE	ALL	2822	461	0.114471	1.12128	0.0476707	0.0163378	0.113357	1.12003	0.0484515	0.0193042	0.00199996	1.002	0.0492933	0.967637
AHSG_P02765_seq.3581.53	AHSG:P02765:OID30706:v1:Inflammation_II	BASELINE	MACE	ALL	2822	461	-0.329568	0.719234	0.0461688	9.44693e-13	-0.277775	0.757467	0.046701	2.71532e-09	-0.213097	0.808078	0.0473676	6.83387e-06
CASP3_P42574_seq.3593.72	CASP3:P42574:OID20305:v1:Cardiometabolic	BASELINE	MACE	ALL	2822	461	0.184118	1.20216	0.0480162	0.000125821	0.164557	1.17887	0.0492266	0.000829242	0.195997	1.21652	0.0497066	8.04434e-05
MASP1_P48740_seq.3605.77	MASP1:P48740:OID20954:v1:Neurology	BASELINE	MACE	ALL	2822	461	-0.234292	0.791131	0.0472681	7.17177e-07	-0.193216	0.824304	0.0483871	6.52083e-05	-0.0875034	0.916216	0.0501993	0.0813129
HGFAC_Q04756_seq.3617.80	HGFAC:Q04756:OID30718:v1:Inflammation_II	BASELINE	MACE	ALL	2822	461	-0.157126	0.854596	0.0463328	0.000695751	-0.130408	0.877738	0.0472348	0.00576534	-0.112784	0.893344	0.0477404	0.0181553
IL22RA1_Q8N6P7_seq.3620.67	IL22RA1:Q8N6P7:OID20449:v1:Inflammation	BASELINE	MACE	ALL	2822	461	-0.105149	0.90019	0.0469098	0.0249924	-0.0831266	0.920235	0.0479258	0.082832	-0.0361824	0.964464	0.0490691	0.460894
LGMN_Q99538_seq.3622.33	LGMN:Q99538:OID20773:v1:Inflammation	BASELINE	MACE	ALL	2822	461	-0.165356	0.847592	0.048179	0.000598903	-0.110459	0.895423	0.0494618	0.0255343	-0.0442248	0.956739	0.0502925	0.37921
CDC42BPB_Q9Y5S2_seq.3629.60	CDC42BPB:Q9Y5S2:OID31485:v1:Oncology_II	BASELINE	MACE	ALL	2822	461	-0.106301	0.899154	0.0472872	0.0245775	-0.0847124	0.918776	0.0479978	0.0775765	-0.00843606	0.991599	0.0494444	0.864525
KDR_P35968_seq.3651.50	KDR:P35968:OID21497:v1:Oncology	BASELINE	MACE	ALL	2822	461	-0.174671	0.839733	0.047065	0.00020622	-0.11751	0.889132	0.0483568	0.0150961	-0.0827591	0.920573	0.0484057	0.0873216
PLG_P00747_seq.3710.49	PLG:P00747:OID30785:v1:Inflammation_II	BASELINE	MACE	ALL	2822	461	-0.213634	0.807644	0.0471339	5.82941e-06	-0.189018	0.827772	0.0477644	7.58038e-05	-0.105385	0.899978	0.0494509	0.0330806
NPPB_P16860_seq.3723.1	NPPB:P16860:OID20049:v1:Cardiometabolic	BASELINE	MACE	ALL	2822	461	0.182603	1.20034	0.0459915	7.17638e-05	0.190793	1.21021	0.0474416	5.77932e-05	0.135206	1.14477	0.0495299	0.0063376
TNFRSF4_P43489_seq.3730.81	TNFRSF4:P43489:OID20653:v1:Inflammation	BASELINE	MACE	ALL	2822	461	0.221203	1.24758	0.0472714	2.87688e-06	0.205809	1.22852	0.0480469	1.83976e-05	0.141668	1.15219	0.0492651	0.00403215
ANGPTL4_Q9BY76_seq.3796.79	ANGPTL4:Q9BY76:OID20703:v1:Inflammation	BASELINE	MACE	ALL	2822	461	0.120459	1.12801	0.0479767	0.0120465	0.116342	1.12338	0.049059	0.0177169	0.0915695	1.09589	0.0482846	0.0579002
CA3_P07451_seq.3799.11	CA3:P07451:OID20271:v1:Cardiometabolic	BASELINE	MACE	ALL	2822	461	0.167227	1.18202	0.0470185	0.000375639	0.114591	1.12141	0.0481018	0.0172066	0.0816929	1.08512	0.0483479	0.0910878
CST5_P28325_seq.3803.10	CST5:P28325:OID20995:v1:Neurology	BASELINE	MACE	ALL	2822	461	0.193044	1.21294	0.0475695	4.94644e-05	0.197506	1.21836	0.0483118	4.34827e-05	0.104275	1.10991	0.0502848	0.0381082
ESM1_Q9NQ30_seq.3805.16	ESM1:Q9NQ30:OID20758:v1:Inflammation	BASELINE	MACE	ALL	2822	461	0.122658	1.1305	0.0466735	0.00858862	0.109078	1.11525	0.0476454	0.0220574	-0.0649366	0.937127	0.0515362	0.207663
FGF23_Q9GZV9_seq.3807.1	FGF23:Q9GZV9:OID21411:v1:Oncology	BASELINE	MACE	ALL	2822	461	0.229232	1.25763	0.0475924	1.46046e-06	0.192015	1.21169	0.0489328	8.70712e-05	0.107785	1.11381	0.0488354	0.027306
IL12RB2_Q99665_seq.3815.14	IL12RB2:Q99665:OID30422:v1:Inflammation_II	BASELINE	MACE	ALL	2822	461	0.0929941	1.09746	0.0469201	0.0474827	0.107203	1.11316	0.0480153	0.0255695	0.163974	1.17818	0.049868	0.00100843
MAPKAPK2_P49137_seq.3820.68	MAPKAPK2:P49137:OID31293:v1:Oncology_II	BASELINE	MACE	ALL	2822	461	0.124155	1.13219	0.047061	0.00833563	0.107783	1.11381	0.048291	0.0256187	0.160704	1.17434	0.0495945	0.00119379
PTEN_P60484_seq.3831.21	PTEN:P60484:OID20794:v1:Neurology	BASELINE	MACE	ALL	2822	461	0.204827	1.22731	0.0471757	1.41322e-05	0.175453	1.19179	0.0488016	0.000324108	0.200448	1.22195	0.0496331	5.37711e-05
TLR2_O60603_seq.3835.11	TLR2:O60603:OID31290:v1:Oncology_II	BASELINE	MACE	ALL	2822	461	0.20165	1.22342	0.0476729	2.33823e-05	0.176642	1.1932	0.0485376	0.000273397	0.14039	1.15072	0.0506854	0.00560841
DNAJB1_P25685_seq.3852.19	DNAJB1:P25685:OID21363:v1:Oncology	BASELINE	MACE	ALL	2822	461	0.168387	1.1834	0.048017	0.000453478	0.161006	1.17469	0.0494843	0.00113917	0.21912	1.24498	0.0506264	1.50342e-05
PRDX1_Q06830_seq.3855.56	PRDX1:Q06830:OID20962:v1:Neurology	BASELINE	MACE	ALL	2822	461	0.194808	1.21508	0.0476424	4.3331e-05	0.165822	1.18036	0.0490025	0.000714511	0.183738	1.2017	0.0494565	0.000203084
ACP1_P24666_seq.3858.5	ACP1:P24666:OID30524:v1:Inflammation_II	BASELINE	MACE	ALL	2822	461	0.113381	1.12006	0.0476103	0.0172455	0.0997207	1.10486	0.0488869	0.0413679	0.13248	1.14166	0.0494582	0.00739244
SEZ6L2_Q6UXD5_seq.3867.49	SEZ6L2:Q6UXD5:OID21289:v1:Oncology	BASELINE	MACE	ALL	2822	461	0.0985589	1.10358	0.0466538	0.0346386	0.0842416	1.08789	0.0480461	0.0795417	0.141753	1.15229	0.0489777	0.00380071
TPT1_P13693_seq.3872.2	TPT1:P13693:OID20476:v1:Inflammation	BASELINE	MACE	ALL	2822	461	0.148092	1.15962	0.0478577	0.00197188	0.128233	1.13682	0.0494683	0.00953565	0.201713	1.2235	0.0518793	0.000101026
ARID3A_Q99856_seq.3875.62	ARID3A:Q99856:OID30861:v1:Neurology_II	BASELINE	MACE	ALL	2822	461	0.0983607	1.10336	0.0467908	0.0355413	0.0911908	1.09548	0.0485783	0.0604917	0.166707	1.18141	0.050066	0.000869249
CDC37_Q16543_seq.3879.50	CDC37:Q16543:OID21470:v1:Oncology	BASELINE	MACE	ALL	2822	461	0.163626	1.17777	0.0469927	0.00049778	0.140805	1.1512	0.0483561	0.00359313	0.189593	1.20876	0.0498149	0.000141262
DDR1_Q08345_seq.4122.12	DDR1:Q08345:OID21009:v1:Neurology	BASELINE	MACE	ALL	2822	461	0.185558	1.20389	0.0463889	6.33316e-05	0.167232	1.18203	0.0474124	0.000420028	0.161354	1.1751	0.0479801	0.000771202
HSPA1A_P0DMV8_seq.4124.24	HSPA1A:P0DMV8:OID20718:v1:Inflammation	BASELINE	MACE	ALL	2822	461	0.121334	1.129	0.0478956	0.0112992	0.101546	1.10688	0.0494814	0.0401498	0.0313069	1.0318	0.0520394	0.547441
AGER_Q15109_seq.4125.52	AGER:Q15109:OID20756:v1:Inflammation	BASELINE	MACE	ALL	2822	461	0.162214	1.17611	0.047301	0.000604918	0.14334	1.15412	0.0475376	0.00256735	-0.00624891	0.993771	0.0497849	0.900113
CCL24_O00175_seq.4128.27	CCL24:O00175:OID20772:v1:Inflammation	BASELINE	MACE	ALL	2822	461	-0.0962888	0.908202	0.04753	0.0427795	-0.0657054	0.936407	0.0481648	0.172511	-0.0192214	0.980962	0.0482914	0.690608
IL20_Q9NYY1_seq.4138.25	IL20:Q9NYY1:OID20453:v1:Inflammation	BASELINE	MACE	ALL	2822	461	0.111069	1.11747	0.047323	0.0189234	0.112289	1.11884	0.0484175	0.0203849	0.161151	1.17486	0.0487281	0.00094251
IL7_P13232_seq.4140.3	IL7:P13232:OID20535:v1:Inflammation	BASELINE	MACE	ALL	2822	461	0.117049	1.12417	0.0461824	0.0112611	0.113647	1.12036	0.0466402	0.0148232	0.133365	1.14267	0.0465422	0.00416388
CXCL10_P02778_seq.4141.79	CXCL10:P02778:OID20697:v1:Inflammation	BASELINE	MACE	ALL	2822	461	0.098762	1.1038	0.0470205	0.0356932	0.0965263	1.10134	0.0475886	0.0425245	0.0634234	1.06548	0.0480007	0.186401
NTF3_P20783_seq.4145.58	NTF3:P20783:OID20591:v1:Inflammation	BASELINE	MACE	ALL	2822	461	0.16406	1.17828	0.0475672	0.000562646	0.161981	1.17584	0.0484785	0.000833883	0.0452739	1.04631	0.0503104	0.368178
PAPPA_Q13219_seq.4148.49	PAPPA:Q13219:OID20421:v1:Inflammation	BASELINE	MACE	ALL	2822	461	0.191981	1.21165	0.0481339	6.64997e-05	0.136337	1.14607	0.0492268	0.00561317	0.0377948	1.03852	0.0497155	0.447122
PLG_P00747_seq.4150.75	PLG:P00747:OID30785:v1:Inflammation_II	BASELINE	MACE	ALL	2822	461	-0.146108	0.864065	0.0479661	0.00231861	-0.104075	0.901158	0.0490129	0.033719	-0.0459778	0.955063	0.0497203	0.355107
PLG_P00747_seq.4151.6	PLG:P00747:OID30785:v1:Inflammation_II	BASELINE	MACE	ALL	2822	461	-0.21104	0.809742	0.0463713	5.33686e-06	-0.189334	0.82751	0.0472696	6.19141e-05	-0.127857	0.879979	0.0481538	0.00792668
KLKB1_P03952_seq.4152.58	KLKB1:P03952:OID30760:v1:Inflammation_II	BASELINE	MACE	ALL	2822	461	-0.16708	0.846132	0.0476508	0.000454317	-0.141267	0.868257	0.048196	0.00337773	-0.0745064	0.928202	0.0493923	0.131436
SERPINA3_P01011_seq.4153.11	SERPINA3:P01011:OID30786:v1:Inflammation_II	BASELINE	MACE	ALL	2822	461	0.120831	1.12843	0.0467083	0.00968345	0.11037	1.11669	0.047917	0.0212593	0.0552183	1.05677	0.0497855	0.267377
TNC_P24821_seq.4155.3	TNC:P24821:OID20359:v1:Cardiometabolic	BASELINE	MACE	ALL	2822	461	0.152065	1.16424	0.0469617	0.00120341	0.136854	1.14666	0.0475396	0.00399283	0.0308566	1.03134	0.0482671	0.522635
F2_P00734_seq.4157.2	F2:P00734:OID30723:v1:Inflammation_II	BASELINE	MACE	ALL	2822	461	-0.237859	0.788314	0.0493824	1.45971e-06	-0.216399	0.805414	0.0506523	1.93521e-05	-0.113723	0.892505	0.0526161	0.0306665
CFH_P08603_seq.4159.130	CFH:P08603:OID30790:v1:Inflammation_II	BASELINE	MACE	ALL	2822	461	0.278009	1.3205	0.0471641	3.75807e-09	0.2513	1.2857	0.0479	1.55155e-07	0.247982	1.28144	0.0473815	1.66122e-07
TF_P02787_seq.4162.54	TF:P02787:OID30783:v1:Inflammation_II	BASELINE	MACE	ALL	2822	461	0.249319	1.28315	0.0468658	1.0385e-07	0.248172	1.28168	0.0473999	1.64344e-07	0.221273	1.24766	0.0475113	3.20439e-06
VTA1_Q9NP79_seq.4209.60	VTA1:Q9NP79:OID21016:v1:Neurology	BASELINE	MACE	ALL	2822	461	0.144042	1.15493	0.0478773	0.00262488	0.121039	1.12867	0.0494898	0.0144557	0.175752	1.19214	0.0501547	0.000458
IGF1R_P08069_seq.4232.19	IGF1R:P08069:OID21274:v1:Oncology	BASELINE	MACE	ALL	2822	461	0.144457	1.15541	0.0472654	0.00224093	0.152406	1.16463	0.0485347	0.00168862	0.00895877	1.009	0.0516375	0.862263
IL1RL1_Q01638_seq.4234.8	IL1RL1:Q01638:OID20250:v1:Cardiometabolic	BASELINE	MACE	ALL	2822	461	0.0994626	1.10458	0.0474332	0.0360024	0.0923983	1.0968	0.0480858	0.0546647	0.0424321	1.04335	0.0468434	0.365027
NSFL1C_Q9UNZ2_seq.4250.23	NSFL1C:Q9UNZ2:OID21022:v1:Neurology	BASELINE	MACE	ALL	2822	461	0.280032	1.32317	0.0484022	7.22865e-09	0.25381	1.28893	0.0501552	4.18177e-07	0.293585	1.34123	0.0514576	1.16082e-08
GPI_P06744_seq.4272.46	GPI:P06744:OID30680:v1:Inflammation_II	BASELINE	MACE	ALL	2822	461	0.0949439	1.0996	0.0478034	0.0470188	0.0791779	1.0824	0.0488348	0.104945	0.151434	1.1635	0.0499024	0.00240845
SPON1_Q9HCB6_seq.4297.62	SPON1:Q9HCB6:OID20759:v1:Inflammation	BASELINE	MACE	ALL	2822	461	0.198994	1.22017	0.0472988	2.58582e-05	0.205215	1.22779	0.0477412	1.71967e-05	0.0407666	1.04161	0.0504901	0.419426
TK1_P04183_seq.4301.58	TK1:P04183:OID31294:v1:Oncology_II	BASELINE	MACE	ALL	2822	461	-0.176706	0.838026	0.0477416	0.000214493	-0.150423	0.860344	0.0490703	0.00217327	-0.137609	0.87144	0.0491237	0.00509024
DCTPP1_Q9H773_seq.4314.12	DCTPP1:Q9H773:OID20148:v1:Cardiometabolic	BASELINE	MACE	ALL	2822	461	0.10702	1.11296	0.0471277	0.0231557	0.081433	1.08484	0.048435	0.0927081	-0.0595484	0.94219	0.051496	0.24753
GDF15_Q99988_seq.4374.45	GDF15:Q99988:OID20251:v1:Cardiometabolic	BASELINE	MACE	ALL	2822	461	0.280322	1.32356	0.0488126	9.31072e-09	0.263675	1.30171	0.0498946	1.25949e-07	0.149347	1.16108	0.0526695	0.0045748
FGF16_O43320_seq.4393.3	FGF16:O43320:OID30535:v1:Inflammation_II	BASELINE	MACE	ALL	2822	461	0.108517	1.11462	0.0472348	0.0215963	0.0923723	1.09677	0.0488066	0.0584083	0.155811	1.1686	0.0501702	0.00189867
IFNL1_Q8IU54_seq.4396.54	IFNL1:Q8IU54:OID20795:v1:Neurology	BASELINE	MACE	ALL	2822	461	0.140545	1.1509	0.0469151	0.00273796	0.137727	1.14766	0.0488166	0.00478283	0.188155	1.20702	0.0497366	0.000154934
BCL2L1_Q07817_seq.4423.77	BCL2L1:Q07817:OID31152:v1:Neurology_II	BASELINE	MACE	ALL	2822	461	-0.129141	0.87885	0.0468668	0.00586042	-0.108634	0.897059	0.0475868	0.0224388	-0.074719	0.928004	0.0483268	0.122076
ENTPD5_O75356_seq.4437.56	ENTPD5:O75356:OID20104:v1:Cardiometabolic	BASELINE	MACE	ALL	2822	461	-0.314121	0.73043	0.0469905	2.31263e-11	-0.275201	0.75942	0.0483978	1.29881e-08	-0.217766	0.804314	0.049149	9.3914e-06
SIGLEC1_Q9BZZ2_seq.4464.10	SIGLEC1:Q9BZZ2:OID20690:v1:Inflammation	BASELINE	MACE	ALL	2822	461	0.150815	1.16278	0.0461346	0.00107923	0.138437	1.14848	0.0471879	0.00334909	0.0855727	1.08934	0.0486841	0.078796
FGF7_P21781_seq.4487.1	FGF7:P21781:OID31241:v1:Oncology_II	BASELINE	MACE	ALL	2822	461	0.206637	1.22954	0.0470041	1.10191e-05	0.198164	1.21916	0.0487462	4.79857e-05	0.192387	1.21214	0.0510005	0.000161778
IL11_P20809_seq.4493.92	IL11:P20809:OID20455:v1:Inflammation	BASELINE	MACE	ALL	2822	461	0.0938996	1.09845	0.0458817	0.0407014	0.106567	1.11245	0.0474359	0.0246684	0.14852	1.16012	0.0482846	0.00209842
MMP12_P39900_seq.4496.60	MMP12:P39900:OID21439:v1:Oncology	BASELINE	MACE	ALL	2822	461	0.263267	1.30117	0.0469069	1.99385e-08	0.236721	1.26709	0.0483765	9.91587e-07	0.123265	1.13118	0.0502887	0.0142403
NCAM1_P13591_seq.4498.62	NCAM1:P13591:OID20354:v1:Cardiometabolic	BASELINE	MACE	ALL	2822	461	-0.103772	0.901431	0.0465674	0.0258517	-0.0821478	0.921136	0.0496186	0.0978062	-0.134602	0.874064	0.0496206	0.00667545
CLEC11A_Q9Y240_seq.4500.50	CLEC11A:Q9Y240:OID21112:v1:Neurology	BASELINE	MACE	ALL	2822	461	0.13962	1.14984	0.0461051	0.00245925	0.12518	1.13335	0.0470318	0.00777694	0.10374	1.10931	0.0470814	0.0275645
PRSS22_Q9GZN4_seq.4534.10	PRSS22:Q9GZN4:OID30483:v1:Inflammation_II	BASELINE	MACE	ALL	2822	461	0.120153	1.12767	0.0466433	0.00999522	0.128467	1.13708	0.0474776	0.00681298	-0.00582239	0.994195	0.0508855	0.908904
ADGRE2_Q9UHX3_seq.4546.27	ADGRE2:Q9UHX3:OID20755:v1:Inflammation	BASELINE	MACE	ALL	2822	461	-0.192619	0.824796	0.0466063	3.58237e-05	-0.188504	0.828197	0.048155	9.05813e-05	-0.257272	0.773158	0.0507227	3.93388e-07
HDGFRP2_Q7Z4V5_seq.4553.65	HDGFL2:Q7Z4V5:OID31136:v1:Neurology_II	BASELINE	MACE	ALL	2822	461	-0.0978978	0.906742	0.0467573	0.0362829	-0.0861068	0.917496	0.0477329	0.0712422	-0.0369878	0.963688	0.0484225	0.444953
IL34_Q6ZMJ4_seq.4556.10	IL34:Q6ZMJ4:OID20809:v1:Neurology	BASELINE	MACE	ALL	2822	461	-0.180149	0.835146	0.0469648	0.000125143	-0.154836	0.856555	0.04842	0.00138489	-0.171964	0.84201	0.0494685	0.000508527
KYNU_Q16719_seq.4559.64	KYNU:Q16719:OID20669:v1:Inflammation	BASELINE	MACE	ALL	2822	461	-0.128838	0.879117	0.0473599	0.00652045	-0.0958663	0.908585	0.0480193	0.045889	-0.0311312	0.969348	0.0488946	0.524321
NXPH1_P58417_seq.4562.1	NXPH1:P58417:OID20849:v1:Neurology	BASELINE	MACE	ALL	2822	461	-0.113442	0.892756	0.0466936	0.01512	-0.0938862	0.910386	0.0483972	0.0523906	-0.113423	0.892773	0.0501231	0.0236427
SORCS2_Q96PQ0_seq.4569.52	SORCS2:Q96PQ0:OID21262:v1:Oncology	BASELINE	MACE	ALL	2822	461	-0.125994	0.88162	0.048169	0.00890555	-0.137952	0.871141	0.0493735	0.00520526	-0.127264	0.880501	0.0491147	0.00956512
PPY_P01298_seq.4588.1	PPY:P01298:OID21516:v1:Oncology	BASELINE	MACE	ALL	2822	461	0.12998	1.13881	0.0462723	0.00496905	0.119895	1.12738	0.0470273	0.0107882	0.0778641	1.08098	0.0469975	0.0975657
IL6_P05231_seq.4673.13	IL6:P05231:OID20911:v1:Neurology	BASELINE	MACE	ALL	2822	461	0.146941	1.15829	0.0468	0.0016908	0.139237	1.1494	0.0488367	0.00435727	0.150091	1.16194	0.049186	0.00227697
IL6_P05231_seq.4673.13	IL6:P05231:OID20563:v1:Inflammation	BASELINE	MACE	ALL	2822	461	0.146941	1.15829	0.0468	0.0016908	0.139237	1.1494	0.0488367	0.00435727	0.150091	1.16194	0.049186	0.00227697
IL6_P05231_seq.4673.13	IL6:P05231:OID20101:v1:Cardiometabolic	BASELINE	MACE	ALL	2822	461	0.146941	1.15829	0.0468	0.0016908	0.139237	1.1494	0.0488367	0.00435727	0.150091	1.16194	0.049186	0.00227697
IL6_P05231_seq.4673.13	IL6:P05231:OID21276:v1:Oncology	BASELINE	MACE	ALL	2822	461	0.146941	1.15829	0.0468	0.0016908	0.139237	1.1494	0.0488367	0.00435727	0.150091	1.16194	0.049186	0.00227697
CSF2_P04141_seq.4697.59	CSF2:P04141:OID30072:v1:Cardiometabolic_II	BASELINE	MACE	ALL	2822	461	0.214586	1.23935	0.0462338	3.46192e-06	0.187403	1.20611	0.0473745	7.62876e-05	0.13736	1.14724	0.0491125	0.00516039
APOD_P05090_seq.4712.28	APOD:P05090:OID30746:v1:Inflammation_II	BASELINE	MACE	ALL	2822	461	-0.182826	0.832913	0.046887	9.64761e-05	-0.15485	0.856543	0.0477221	0.00117519	-0.0412767	0.959564	0.0507933	0.416424
TFF3_Q07654_seq.4721.54	TFF3:Q07654:OID20371:v1:Cardiometabolic	BASELINE	MACE	ALL	2822	461	0.251975	1.28656	0.0480049	1.52973e-07	0.227518	1.25548	0.0492188	3.78977e-06	0.103219	1.10873	0.0515016	0.0450495
AFM_P43652_seq.4763.31	AFM:P43652:OID30741:v1:Inflammation_II	BASELINE	MACE	ALL	2822	461	-0.175269	0.839232	0.0476596	0.000235521	-0.143277	0.866514	0.0485258	0.00315121	-0.0439789	0.956974	0.0493765	0.373098
SMPDL3A_Q92484_seq.4771.10	SMPDL3A:Q92484:OID20676:v1:Inflammation	BASELINE	MACE	ALL	2822	461	-0.103426	0.901743	0.045977	0.0244796	-0.0772301	0.925677	0.0468131	0.0989935	0.0216018	1.02184	0.0482264	0.654208
ITIH4_Q14624_seq.4811.33	ITIH4:Q14624:OID30762:v1:Inflammation_II	BASELINE	MACE	ALL	2822	461	0.236977	1.26741	0.0497139	1.87153e-06	0.205477	1.22811	0.0504627	4.66384e-05	0.125576	1.1338	0.0511473	0.0140811
SELL_P14151_seq.4831.4	SELL:P14151:OID30752:v1:Inflammation_II	BASELINE	MACE	ALL	2822	461	-0.163322	0.849318	0.0468406	0.000488913	-0.125524	0.882035	0.0477244	0.00853386	-0.116683	0.889867	0.0470222	0.0130848
EPHA2_P29317_seq.4834.61	EPHA2:P29317:OID21342:v1:Oncology	BASELINE	MACE	ALL	2822	461	0.261296	1.29861	0.0469676	2.64679e-08	0.219302	1.24521	0.0480177	4.94517e-06	0.0647693	1.06691	0.0517424	0.210655
CSF3_P09919_seq.4840.73	CSF3:P09919:OID20491:v1:Inflammation	BASELINE	MACE	ALL	2822	461	0.0922262	1.09661	0.0466583	0.0480836	0.0776752	1.08077	0.0486843	0.110604	0.0307183	1.0312	0.0506814	0.544444
ANG_P03950_seq.4874.3	ANG:P03950:OID20403:v1:Cardiometabolic	BASELINE	MACE	ALL	2822	461	0.209666	1.23327	0.0474555	9.95407e-06	0.178714	1.19568	0.0477837	0.000183977	0.105506	1.11127	0.0484145	0.0293151
F10_P00742_seq.4878.3	F10:P00742:OID30684:v1:Inflammation_II	BASELINE	MACE	ALL	2822	461	-0.232344	0.792673	0.0445897	1.88108e-07	-0.203386	0.815963	0.0455263	7.91566e-06	-0.106378	0.899085	0.0466799	0.0226737
GDF2_Q9UK05_seq.4880.21	GDF2:Q9UK05:OID20202:v1:Cardiometabolic	BASELINE	MACE	ALL	2822	461	-0.20085	0.818035	0.0472123	2.0981e-05	-0.15898	0.853013	0.0499998	0.00147471	-0.142765	0.866958	0.0509097	0.00504281
CCL7_P80098_seq.4886.3	CCL7:P80098:OID20523:v1:Inflammation	BASELINE	MACE	ALL	2822	461	0.107591	1.11359	0.0471291	0.0224361	0.113053	1.11969	0.0480364	0.0185982	0.0902948	1.0945	0.0485383	0.0628457
FGA_FGB_FGG_P02671_P02675_P02679_seq.4907.56	FGA:P02671:OID30788:v1:Inflammation_II	BASELINE	MACE	ALL	2822	461	0.279414	1.32235	0.0475028	4.05236e-09	0.252918	1.28778	0.0493283	2.94009e-07	0.184149	1.20219	0.050384	0.000257272
ENG_P17813_seq.4908.6	ENG:P17813:OID20287:v1:Cardiometabolic	BASELINE	MACE	ALL	2822	461	0.247977	1.28143	0.0479608	2.33591e-07	0.259026	1.29567	0.0492761	1.46718e-07	0.145894	1.15707	0.0513156	0.0044681
LGALS8_O00214_seq.4909.68	LGALS8:O00214:OID21041:v1:Neurology	BASELINE	MACE	ALL	2822	461	0.241273	1.27287	0.0463398	1.92332e-07	0.229667	1.25818	0.0472683	1.18097e-06	0.198517	1.21959	0.047937	3.45489e-05
GSTP1_P09211_seq.4911.49	GSTP1:P09211:OID20876:v1:Neurology	BASELINE	MACE	ALL	2822	461	0.247724	1.28111	0.0466943	1.12525e-07	0.204237	1.22659	0.0479665	2.06352e-05	0.181991	1.1996	0.049893	0.000264676
CCL16_O15467_seq.4913.78	CCL16:O15467:OID20334:v1:Cardiometabolic	BASELINE	MACE	ALL	2822	461	0.133783	1.14314	0.0485168	0.00582535	0.119759	1.12722	0.0489352	0.0143935	0.0571787	1.05884	0.0493715	0.246811
CCL19_Q99731_seq.4922.13	CCL19:Q99731:OID21030:v1:Neurology	BASELINE	MACE	ALL	2822	461	0.200645	1.22219	0.0464098	1.53687e-05	0.173677	1.18967	0.0478023	0.000279887	0.0933204	1.09781	0.0500663	0.0623309
MMP13_P45452_seq.4925.54	MMP13:P45452:OID20807:v1:Neurology	BASELINE	MACE	ALL	2822	461	0.141475	1.15197	0.0466408	0.00241912	0.0965861	1.1014	0.0481827	0.0450078	0.0439588	1.04494	0.0492462	0.372053
SHBG_P04278_seq.4929.55	SHBG:P04278:OID30685:v1:Inflammation_II	BASELINE	MACE	ALL	2822	461	0.110692	1.11705	0.0481116	0.0214067	0.148961	1.16063	0.0495695	0.0026549	0.0580296	1.05975	0.0505594	0.251072
STC1_P52823_seq.4930.21	STC1:P52823:OID21014:v1:Neurology	BASELINE	MACE	ALL	2822	461	0.172682	1.18849	0.0469283	0.000233503	0.142136	1.15273	0.0477006	0.00288479	0.0695622	1.07204	0.0477316	0.145017
F3_P13726_seq.4931.59	F3:P13726:OID21440:v1:Oncology	BASELINE	MACE	ALL	2822	461	0.0940375	1.0986	0.0464812	0.04306	0.0612846	1.0632	0.0474103	0.196135	-0.0278863	0.972499	0.0497116	0.574823
AGR2_O95994_seq.4959.2	AGR2:O95994:OID20896:v1:Neurology	BASELINE	MACE	ALL	2822	461	-0.326194	0.721665	0.0471279	4.47006e-12	-0.328446	0.720042	0.048083	8.44379e-12	-0.276135	0.75871	0.0484599	1.21071e-08
CDNF_Q49AH0_seq.4962.52	CDNF:Q49AH0:OID21318:v1:Oncology	BASELINE	MACE	ALL	2822	461	0.178636	1.19559	0.0465911	0.000126016	0.136445	1.14619	0.0475333	0.00409812	0.00766787	1.0077	0.0499012	0.877877
CAPG_P40121_seq.4968.50	CAPG:P40121:OID21431:v1:Oncology	BASELINE	MACE	ALL	2822	461	0.220692	1.24694	0.0475656	3.48833e-06	0.182477	1.20019	0.0489894	0.000195451	0.0975314	1.10245	0.0515848	0.0586644
DPT_Q07507_seq.4979.34	DPT:Q07507:OID20278:v1:Cardiometabolic	BASELINE	MACE	ALL	2822	461	0.203495	1.22568	0.0471982	1.62155e-05	0.17654	1.19308	0.0488132	0.000298441	0.0925601	1.09698	0.0500434	0.0643715
PI3_P19957_seq.4982.54	PI3:P19957:OID20326:v1:Cardiometabolic	BASELINE	MACE	ALL	2822	461	0.232191	1.26136	0.0464222	5.68223e-07	0.230267	1.25894	0.0474378	1.20942e-06	0.136021	1.14571	0.0485552	0.00508852
FABP5_Q01469_seq.4985.11	FABP5:Q01469:OID21043:v1:Neurology	BASELINE	MACE	ALL	2822	461	0.118798	1.12614	0.0465391	0.0106906	0.121102	1.12874	0.0472702	0.01041	0.102079	1.10747	0.0473851	0.0312216
GPC5_P78333_seq.4991.12	GPC5:P78333:OID20944:v1:Neurology	BASELINE	MACE	ALL	2822	461	-0.155318	0.856142	0.0474593	0.00106539	-0.132529	0.875878	0.0478654	0.0056267	-0.0876705	0.916063	0.0477292	0.066235
HRG_P04196_seq.4996.66	HRG:P04196:OID30770:v1:Inflammation_II	BASELINE	MACE	ALL	2822	461	-0.144498	0.865456	0.0469455	0.0020839	-0.1207	0.8863	0.0472921	0.0107039	-0.0959441	0.908515	0.0476218	0.0439349
SOD2_P04179_seq.5008.51	SOD2:P04179:OID21114:v1:Neurology	BASELINE	MACE	ALL	2822	461	-0.174406	0.839956	0.0480409	0.000283013	-0.110368	0.895505	0.0495439	0.0259023	-0.0247481	0.975556	0.049763	0.618964
PLA2G7_Q13093_seq.5015.15	PLA2G7:Q13093:OID21105:v1:Neurology	BASELINE	MACE	ALL	2822	461	0.165399	1.17986	0.0476553	0.000519021	0.226827	1.25461	0.0488168	3.37638e-06	0.189595	1.20876	0.0484906	9.23222e-05
PRDX5_P30044_seq.5017.19	PRDX5:P30044:OID20644:v1:Inflammation	BASELINE	MACE	ALL	2822	461	-0.143529	0.866296	0.0477901	0.00267051	-0.128891	0.879069	0.0488008	0.00826185	-0.0603153	0.941468	0.0487195	0.215712
SIRT2_Q8IXJ6_seq.5030.52	SIRT2:Q8IXJ6:OID21375:v1:Oncology	BASELINE	MACE	ALL	2822	461	-0.116025	0.890453	0.0477679	0.0151432	-0.131956	0.876379	0.0482952	0.00628959	-0.0186696	0.981504	0.0498582	0.708067
PRSS2_P07478_seq.5034.79	PRSS2:P07478:OID20364:v1:Cardiometabolic	BASELINE	MACE	ALL	2822	461	0.0955053	1.10021	0.0455787	0.0361358	0.0868675	1.09075	0.0459537	0.0587142	0.0305588	1.03103	0.0472364	0.517674
CD274_Q9NZQ7_seq.5060.62	CD274:Q9NZQ7:OID20966:v1:Neurology	BASELINE	MACE	ALL	2822	461	0.252886	1.28774	0.046789	6.48724e-08	0.237202	1.2677	0.0484744	9.9138e-07	0.157093	1.1701	0.051574	0.00231922
ICOSLG_O75144_seq.5061.27	ICOSLG:O75144:OID21351:v1:Oncology	BASELINE	MACE	ALL	2822	461	0.0964809	1.10129	0.0460726	0.0362504	0.0945513	1.09917	0.0469497	0.0440215	0.136506	1.14626	0.0485464	0.00492561
CD83_Q01151_seq.5065.8	CD83:Q01151:OID20565:v1:Inflammation	BASELINE	MACE	ALL	2822	461	0.111868	1.11837	0.0463815	0.0158688	0.067737	1.07008	0.0468009	0.147801	-0.00566748	0.994349	0.0488385	0.907617
CD300C_Q08708_seq.5066.134	CD300C:Q08708:OID21010:v1:Neurology	BASELINE	MACE	ALL	2822	461	0.100649	1.10589	0.0476622	0.0347113	0.0832761	1.08684	0.0486452	0.0869137	0.0222704	1.02252	0.0484681	0.645886
CD55_P08174_seq.5069.9	CD55:P08174:OID20377:v1:Cardiometabolic	BASELINE	MACE	ALL	2822	461	0.10593	1.11174	0.0473561	0.0252944	0.0911236	1.0954	0.0477789	0.0564959	0.00096364	1.00096	0.04812	0.984023
TNFRSF6B_O95407_seq.5070.76	TNFRSF6B:O95407:OID20964:v1:Neurology	BASELINE	MACE	ALL	2822	461	0.105429	1.11119	0.0463143	0.022823	0.107979	1.11402	0.0475064	0.0230303	0.100077	1.10526	0.0487241	0.0399805
EPHA10_Q5JZY3_seq.5076.53	EPHA10:Q5JZY3:OID20840:v1:Neurology	BASELINE	MACE	ALL	2822	461	-0.11643	0.890092	0.0472521	0.0137389	-0.107111	0.898426	0.0487473	0.0280015	-0.135923	0.87291	0.0491594	0.00569318
IL20RA_Q9UHF4_seq.5085.18	IL20RA:Q9UHF4:OID20422:v1:Inflammation	BASELINE	MACE	ALL	2822	461	0.20429	1.22665	0.0468919	1.32084e-05	0.206789	1.22972	0.0477105	1.46268e-05	0.173813	1.18983	0.0485154	0.000340154
LILRB1_Q8NHL6_seq.5090.49	LILRB1:Q8NHL6:OID20323:v1:Cardiometabolic	BASELINE	MACE	ALL	2822	461	-0.144891	0.865116	0.0463362	0.00176624	-0.138522	0.870644	0.047535	0.0035672	-0.159688	0.852409	0.0476623	0.000806912
NOTCH2_Q04721_seq.5106.52	NOTCH2:Q04721:OID30407:v1:Cardiometabolic_II	BASELINE	MACE	ALL	2822	461	0.153399	1.16579	0.0467474	0.00103275	0.139179	1.14933	0.0479054	0.00366925	0.107971	1.11402	0.049055	0.027734
NOTCH1_P46531_seq.5107.7	NOTCH1:P46531:OID20311:v1:Cardiometabolic	BASELINE	MACE	ALL	2822	461	-0.114409	0.891893	0.0470766	0.0150874	-0.0837607	0.919651	0.0483855	0.0834318	-0.12174	0.885379	0.0487585	0.0125321
NOTCH3_Q9UM47_seq.5108.72	NOTCH3:Q9UM47:OID20253:v1:Cardiometabolic	BASELINE	MACE	ALL	2822	461	0.169985	1.18529	0.0473146	0.000327315	0.167136	1.18192	0.0482185	0.000527812	0.00721112	1.00724	0.0504929	0.886437
ROBO2_Q9HCK4_seq.5116.62	ROBO2:Q9HCK4:OID21007:v1:Neurology	BASELINE	MACE	ALL	2822	461	0.147156	1.15853	0.0472644	0.00184905	0.140479	1.15082	0.0475989	0.00316434	0.0172648	1.01741	0.0481963	0.72018
ICAM5_Q9UMF0_seq.5124.69	ICAM5:Q9UMF0:OID20145:v1:Cardiometabolic	BASELINE	MACE	ALL	2822	461	0.268335	1.30778	0.0472535	1.35789e-08	0.270077	1.31006	0.0487193	2.96443e-08	0.0945987	1.09922	0.0529091	0.0737848
SLAMF6_Q96DU3_seq.5128.53	SLAMF6:Q96DU3:OID21254:v1:Oncology	BASELINE	MACE	ALL	2822	461	0.190774	1.21019	0.0466545	4.33081e-05	0.181119	1.19856	0.047553	0.000139648	0.107282	1.11325	0.0487924	0.0278965
SCARF1_Q14162_seq.5129.12	SCARF1:Q14162:OID20297:v1:Cardiometabolic	BASELINE	MACE	ALL	2822	461	0.195774	1.21625	0.0481245	4.74018e-05	0.185771	1.20415	0.0490888	0.000154086	0.169291	1.18446	0.0519271	0.00111351
TNFRSF19_Q9NS68_seq.5131.15	TNFRSF19:Q9NS68:OID21446:v1:Oncology	BASELINE	MACE	ALL	2822	461	0.256631	1.29257	0.0467472	4.02503e-08	0.201412	1.22313	0.0480388	2.75652e-05	0.0342258	1.03482	0.0524703	0.514214
TGFBR2_P37173_seq.5133.17	TGFBR2:P37173:OID21493:v1:Oncology	BASELINE	MACE	ALL	2822	461	-0.186697	0.829695	0.0464603	5.85896e-05	-0.164797	0.848066	0.0467925	0.000428533	-0.105936	0.899482	0.0466589	0.0231813
HAVCR2_Q8TDQ0_seq.5134.52	HAVCR2:Q8TDQ0:OID21137:v1:Neurology	BASELINE	MACE	ALL	2822	461	0.220919	1.24722	0.047826	3.85188e-06	0.173159	1.18906	0.0482557	0.000332758	0.0747421	1.07761	0.0481398	0.120517
TNFRSF12A_Q9NP84_seq.5138.50	TNFRSF12A:Q9NP84:OID21482:v1:Oncology	BASELINE	MACE	ALL	2822	461	0.185545	1.20387	0.0459758	5.44372e-05	0.170103	1.18543	0.0467917	0.000277645	0.11966	1.12711	0.0479868	0.0126453
PRKAA1_PRKAB1_PRKAG1_Q13131_Q9Y478_P54619_seq.5183.53	PRKAB1:Q9Y478:OID20444:v1:Inflammation	BASELINE	MACE	ALL	2822	461	0.129063	1.13776	0.046442	0.00545249	0.133069	1.14233	0.0469777	0.00461722	0.161946	1.1758	0.0471094	0.000586784
CSNK2A1_P68400_seq.5224.20	CSNK2A1:P68400:OID31053:v1:Neurology_II	BASELINE	MACE	ALL	2822	461	0.232932	1.2623	0.0464614	5.34641e-07	0.207683	1.23082	0.0475397	1.25034e-05	0.208978	1.23242	0.047937	1.30403e-05
PPIE_Q9UNP9_seq.5238.26	PPIE:Q9UNP9:OID31279:v1:Oncology_II	BASELINE	MACE	ALL	2822	461	0.131542	1.14059	0.0472782	0.00539773	0.110181	1.11648	0.0490307	0.0246285	0.150666	1.16261	0.0501219	0.00264706
PPIF_P30405_seq.5248.68	PPIF:P30405:OID30385:v1:Cardiometabolic_II	BASELINE	MACE	ALL	2822	461	0.154786	1.16741	0.0487433	0.00149563	0.137382	1.14727	0.0499259	0.00592844	0.179715	1.19688	0.0504268	0.000365424
PDE5A_O76074_seq.5256.86	PDE5A:O76074:OID30584:v1:Inflammation_II	BASELINE	MACE	ALL	2822	461	0.147686	1.15915	0.0476967	0.00195918	0.138854	1.14896	0.0490844	0.00467098	0.181125	1.19857	0.0502333	0.000311339
GRAP2_O75791_seq.5265.12	GRAP2:O75791:OID20192:v1:Cardiometabolic	BASELINE	MACE	ALL	2822	461	0.115141	1.12203	0.0461167	0.0125342	0.106604	1.11249	0.0468094	0.0227613	0.105801	1.1116	0.0462592	0.0221883
SHC1_P29353_seq.5272.55	SHC1:P29353:OID31222:v1:Oncology_II	BASELINE	MACE	ALL	2822	461	0.21527	1.2402	0.0477379	6.50087e-06	0.190286	1.2096	0.0493525	0.00011542	0.220444	1.24663	0.0509097	1.4904e-05
F2_P00734_seq.5316.54	F2:P00734:OID30723:v1:Inflammation_II	BASELINE	MACE	ALL	2822	461	0.110882	1.11726	0.0468434	0.0179294	0.130682	1.13961	0.0477762	0.00623235	0.167915	1.18284	0.0477492	0.000437124
CPE_P16870_seq.5343.74	CPE:P16870:OID21392:v1:Oncology	BASELINE	MACE	ALL	2822	461	-0.284287	0.752551	0.0475171	2.19302e-09	-0.246319	0.781673	0.0478718	2.66964e-07	-0.204288	0.815228	0.0477196	1.8605e-05
DLL1_O00548_seq.5349.69	DLL1:O00548:OID21525:v1:Oncology	BASELINE	MACE	ALL	2822	461	0.21787	1.24343	0.0475286	4.56221e-06	0.191684	1.21129	0.048821	8.62785e-05	0.107496	1.11349	0.0495831	0.0301583
IL1RN_P18510_seq.5353.89	IL1RN:P18510:OID20700:v1:Inflammation	BASELINE	MACE	ALL	2822	461	0.16219	1.17608	0.0469852	0.000556567	0.122837	1.1307	0.0512351	0.0165066	0.134714	1.14421	0.0507805	0.00798121
KRT18_P05783_seq.5354.11	KRT18:P05783:OID21296:v1:Oncology	BASELINE	MACE	ALL	2822	461	0.106482	1.11236	0.0462964	0.0214474	0.0757521	1.0787	0.0472151	0.108625	0.0952759	1.09996	0.0477663	0.0460837
OMD_Q99983_seq.5358.3	OMD:Q99983:OID20725:v1:Inflammation	BASELINE	MACE	ALL	2822	461	0.111872	1.11837	0.0479396	0.019616	0.0986028	1.10363	0.0497001	0.0472607	-0.00986543	0.990183	0.051135	0.847015
AKT2_P31751_seq.5360.9	AKT2:P31751:OID31052:v1:Neurology_II	BASELINE	MACE	ALL	2822	461	0.103518	1.10907	0.0471316	0.0280661	0.0862344	1.09006	0.0485674	0.075805	0.134812	1.14432	0.0500681	0.00709037
TNFRSF13C_Q96RJ3_seq.5383.14	TNFRSF13C:Q96RJ3:OID20480:v1:Inflammation	BASELINE	MACE	ALL	2822	461	-0.0955366	0.908885	0.0477578	0.0454528	-0.0958028	0.908643	0.0493909	0.0524179	0.0399803	1.04079	0.0506795	0.43018
FAS_P25445_seq.5392.73	FAS:P25445:OID20316:v1:Cardiometabolic	BASELINE	MACE	ALL	2822	461	0.100787	1.10604	0.0474426	0.0336369	0.0811068	1.08449	0.0482399	0.0927006	-0.0400746	0.960718	0.0508106	0.430285
TNFRSF21_O75509_seq.5404.53	TNFRSF21:O75509:OID21052:v1:Neurology	BASELINE	MACE	ALL	2822	461	0.114344	1.12114	0.0480777	0.0173919	0.0893937	1.09351	0.0485773	0.0657337	-0.0241263	0.976162	0.0491963	0.623845
CDH15_P55291_seq.5410.53	CDH15:P55291:OID21005:v1:Neurology	BASELINE	MACE	ALL	2822	461	-0.189119	0.827688	0.0465994	4.94096e-05	-0.170517	0.843229	0.0472867	0.000310919	-0.0438964	0.957053	0.0498229	0.378292
CD27_P26842_seq.5412.53	CD27:P26842:OID21527:v1:Oncology	BASELINE	MACE	ALL	2822	461	-0.218468	0.803749	0.0471388	3.57672e-06	-0.207174	0.812879	0.0483901	1.85786e-05	-0.161253	0.851077	0.0494956	0.00112234
SIRPA_P78324_seq.5430.66	SIRPA:P78324:OID20304:v1:Cardiometabolic	BASELINE	MACE	ALL	2822	461	0.111084	1.11749	0.0469852	0.0180669	0.0951327	1.0998	0.0468709	0.0423898	0.0255351	1.02586	0.0462286	0.580698
FABP3_P05413_seq.5437.63	FABP3:P05413:OID30351:v1:Cardiometabolic_II	BASELINE	MACE	ALL	2822	461	0.235687	1.26578	0.0467951	4.73958e-07	0.197157	1.21794	0.0515182	0.000129745	0.0906774	1.09492	0.0529844	0.0870076
TNNI3_P19429_seq.5441.67	TNNI3:P19429:OID20050:v1:Cardiometabolic	BASELINE	MACE	ALL	2822	461	0.336004	1.39934	0.0467115	6.33024e-13	0.29857	1.34793	0.0477115	3.90424e-10	0.15789	1.17104	0.0515954	0.00221228
ASGR1_P07306_seq.5452.71	ASGR1:P07306:OID20990:v1:Neurology	BASELINE	MACE	ALL	2822	461	0.289607	1.3359	0.0481992	1.87204e-09	0.253596	1.28865	0.0490914	2.39413e-07	0.164108	1.17834	0.0494888	0.000912967
CNDP1_Q96KN2_seq.5456.59	CNDP1:Q96KN2:OID20347:v1:Cardiometabolic	BASELINE	MACE	ALL	2822	461	-0.272598	0.761399	0.0487947	2.31513e-08	-0.238538	0.787779	0.0493457	1.33808e-06	-0.176568	0.838142	0.0517145	0.000639518
RASA1_P20936_seq.5481.16	RASA1:P20936:OID20826:v1:Neurology	BASELINE	MACE	ALL	2822	461	0.13773	1.14767	0.047421	0.00367949	0.0993466	1.10445	0.0483969	0.0400974	0.119635	1.12709	0.0494	0.0154457
RGMA_Q96B86_seq.5483.1	RGMA:Q96B86:OID21065:v1:Neurology	BASELINE	MACE	ALL	2822	461	-0.0972856	0.907297	0.0474952	0.0405281	-0.0931418	0.911064	0.0481904	0.0532621	-0.10876	0.896946	0.0473974	0.0217543
SLAMF7_Q9NQ25_seq.5487.7	SLAMF7:Q9NQ25:OID20602:v1:Inflammation	BASELINE	MACE	ALL	2822	461	0.121585	1.12929	0.0466409	0.00913831	0.117402	1.12457	0.0468264	0.0121703	0.0813271	1.08473	0.0472474	0.0851959
SRC_P12931_seq.5488.74	SRC:P12931:OID21521:v1:Oncology	BASELINE	MACE	ALL	2822	461	0.136763	1.14656	0.0485921	0.00488515	0.125197	1.13337	0.0496225	0.011636	0.168778	1.18386	0.050059	0.000747358
NRP1_O14786_seq.5542.22	NRP1:O14786:OID20390:v1:Cardiometabolic	BASELINE	MACE	ALL	2822	461	0.132342	1.1415	0.0489105	0.00681401	0.118981	1.12635	0.0495297	0.0162958	-0.00106649	0.998934	0.0507795	0.983244
FGL1_Q08830_seq.5581.28	FGL1:Q08830:OID30702:v1:Inflammation_II	BASELINE	MACE	ALL	2822	461	0.172768	1.18859	0.0471129	0.000245312	0.164312	1.17858	0.0482672	0.000663528	0.0783825	1.08154	0.0487888	0.108149
PDIA5_Q14554_seq.5593.11	PDIA5:Q14554:OID31209:v1:Oncology_II	BASELINE	MACE	ALL	2822	461	0.11844	1.12574	0.0479038	0.0134189	0.111778	1.11826	0.0488337	0.0220817	0.154289	1.16683	0.0488101	0.0015722
CD5_P06127_seq.5596.75	CD5:P06127:OID21449:v1:Oncology	BASELINE	MACE	ALL	2822	461	0.103969	1.10957	0.0467491	0.0261498	0.107905	1.11394	0.0482025	0.0251836	-0.0066623	0.99336	0.0512399	0.896549
PGLYRP2_Q96PD5_seq.5601.2	PGLYRP2:Q96PD5:OID30742:v1:Inflammation_II	BASELINE	MACE	ALL	2822	461	-0.102566	0.902519	0.0469843	0.0290374	-0.0713978	0.931091	0.0474821	0.132664	-0.0838956	0.919527	0.0473857	0.0766466
RNASE10_Q5GAN6_seq.5602.62	RNASE10:Q5GAN6:OID30238:v1:Cardiometabolic_II	BASELINE	MACE	ALL	2822	461	-0.127062	0.880679	0.0481987	0.00838395	-0.117065	0.889527	0.0490177	0.0169303	-0.0695784	0.932787	0.0488875	0.154668
FAM19A5_Q7Z5A7_seq.5609.92	TAFA5:Q7Z5A7:OID21321:v1:Oncology	BASELINE	MACE	ALL	2822	461	0.226367	1.25404	0.0471435	1.57359e-06	0.181341	1.19882	0.0476923	0.000143346	0.0917497	1.09609	0.0502858	0.0680668
FAM3B_P58499_seq.5618.50	FAM3B:P58499:OID21372:v1:Oncology	BASELINE	MACE	ALL	2822	461	-0.154074	0.857208	0.0466907	0.000967215	-0.157294	0.854453	0.0477759	0.000993578	-0.105311	0.900044	0.048462	0.0297751
SEMA3G_Q9NS98_seq.5628.21	SEMA3G:Q9NS98:OID30599:v1:Inflammation_II	BASELINE	MACE	ALL	2822	461	-0.226376	0.797418	0.0475236	1.90319e-06	-0.179102	0.836021	0.0481303	0.000198291	-0.182326	0.83333	0.0486274	0.000177224
KLRC1_P26715_seq.5629.58	KLRC1:P26715:OID30855:v1:Neurology_II	BASELINE	MACE	ALL	2822	461	-0.150012	0.860698	0.0472097	0.00148518	-0.130239	0.877886	0.0475594	0.006173	-0.0784776	0.924523	0.046236	0.0896352
CD300A_Q9UGN4_seq.5630.48	CD300A:Q9UGN4:OID30576:v1:Inflammation_II	BASELINE	MACE	ALL	2822	461	0.215874	1.24095	0.0479083	6.60654e-06	0.189484	1.20863	0.0490448	0.000111785	0.0595182	1.06133	0.0517124	0.249754
CRTAC1_Q9NQ79_seq.5632.6	CRTAC1:Q9NQ79:OID20279:v1:Cardiometabolic	BASELINE	MACE	ALL	2822	461	-0.230015	0.794521	0.0469332	9.53937e-07	-0.190593	0.826469	0.047822	6.73482e-05	-0.189214	0.827609	0.0480495	8.21997e-05
MFAP4_P55083_seq.5636.10	MFAP4:P55083:OID30598:v1:Inflammation_II	BASELINE	MACE	ALL	2822	461	0.233218	1.26266	0.0479948	1.17834e-06	0.226074	1.25367	0.0490542	4.05283e-06	0.0687125	1.07113	0.0505074	0.173689
RNASE4_P34096_seq.5644.60	RNASE4:P34096:OID30705:v1:Inflammation_II	BASELINE	MACE	ALL	2822	461	0.238671	1.26956	0.0477357	5.73783e-07	0.190034	1.20929	0.0491802	0.000111532	0.0607528	1.06264	0.0509151	0.232784
RNASE6_Q93091_seq.5646.20	RNASE6:Q93091:OID30689:v1:Inflammation_II	BASELINE	MACE	ALL	2822	461	0.216119	1.24125	0.0461509	2.82866e-06	0.172881	1.18872	0.047079	0.00024053	0.0646962	1.06683	0.0493128	0.189535
ENDOU_P21128_seq.5656.53	ENDOU:P21128:OID31498:v1:Oncology_II	BASELINE	MACE	ALL	2822	461	0.191838	1.21147	0.0458605	2.87597e-05	0.185074	1.20331	0.0467688	7.58293e-05	0.111295	1.11772	0.0479488	0.0202801
ST3GAL1_Q11201_seq.5657.28	ST3GAL1:Q11201:OID21322:v1:Oncology	BASELINE	MACE	ALL	2822	461	-0.0991347	0.905621	0.0461858	0.0318386	-0.0973097	0.907275	0.0478877	0.0421495	-0.175022	0.839439	0.0498445	0.000445827
SOD3_P08294_seq.5660.51	SOD3:P08294:OID30683:v1:Inflammation_II	BASELINE	MACE	ALL	2822	461	0.0953441	1.10004	0.0475494	0.0449463	0.0748655	1.07774	0.0479948	0.118791	-0.0908756	0.913131	0.0504805	0.0718272
IL18_Q14116_seq.5661.15	IL18:Q14116:OID20694:v1:Inflammation	BASELINE	MACE	ALL	2822	461	0.126852	1.13525	0.0473936	0.00743809	0.112308	1.11886	0.0485399	0.0206824	0.0764662	1.07947	0.0499425	0.125748
TNC_P24821_seq.5675.6	TNC:P24821:OID20359:v1:Cardiometabolic	BASELINE	MACE	ALL	2822	461	0.152721	1.165	0.0473629	0.00126202	0.137744	1.14768	0.0481741	0.00424595	0.0495423	1.05079	0.0469624	0.291454
VASN_Q6EMK4_seq.5682.13	VASN:Q6EMK4:OID20345:v1:Cardiometabolic	BASELINE	MACE	ALL	2822	461	0.109969	1.11624	0.0479084	0.0217099	0.0842453	1.0879	0.048565	0.0827956	-0.00557273	0.994443	0.049458	0.910287
TNXB_P22105_seq.5698.60	TNXB:P22105:OID21107:v1:Neurology	BASELINE	MACE	ALL	2822	461	-0.120996	0.886038	0.0470878	0.0101824	-0.08912	0.914736	0.0476087	0.0612165	-0.129466	0.878564	0.0467151	0.00558164
CLEC3B_P05452_seq.5701.81	CLEC3B:P05452:OID30756:v1:Inflammation_II	BASELINE	MACE	ALL	2822	461	-0.404346	0.667413	0.0470317	8.16016e-18	-0.366301	0.693294	0.0479015	2.05781e-14	-0.373626	0.688234	0.0479183	6.33281e-15
CILP_O75339_seq.5717.2	CILP:O75339:OID30399:v1:Cardiometabolic_II	BASELINE	MACE	ALL	2822	461	0.127844	1.13638	0.0471494	0.00669856	0.115987	1.12298	0.0488972	0.0176898	0.153265	1.16563	0.0515521	0.002949
PRCP_P42785_seq.5722.78	PRCP:P42785:OID20337:v1:Cardiometabolic	BASELINE	MACE	ALL	2822	461	-0.19726	0.820977	0.0474305	3.19756e-05	-0.136131	0.872729	0.0482883	0.0048155	-0.0327017	0.967827	0.0488563	0.503276
INSL3_P51460_seq.5723.4	INSL3:P51460:OID31129:v1:Neurology_II	BASELINE	MACE	ALL	2822	461	-0.129383	0.878637	0.0468361	0.00573672	-0.123526	0.883799	0.0480664	0.0101729	-0.142583	0.867115	0.0491261	0.00370322
PVRL4_Q96NY8_seq.5734.13	NECTIN4:Q96NY8:OID21490:v1:Oncology	BASELINE	MACE	ALL	2822	461	0.147488	1.15892	0.0462281	0.00142063	0.136643	1.14642	0.0478355	0.00428313	0.0457815	1.04685	0.0503602	0.363307
C1GALT1C1_Q96EU7_seq.5735.54	C1GALT1C1:Q96EU7:OID30180:v1:Cardiometabolic_II	BASELINE	MACE	ALL	2822	461	-0.361543	0.696601	0.0476921	3.43488e-14	-0.329851	0.719031	0.0489643	1.6218e-11	-0.260192	0.770904	0.0507587	2.95882e-07
TNC_P24821_seq.5738.25	TNC:P24821:OID20359:v1:Cardiometabolic	BASELINE	MACE	ALL	2822	461	0.185353	1.20364	0.0474302	9.30985e-05	0.16613	1.18073	0.0479867	0.000536178	0.0554593	1.05703	0.0480344	0.248264
ROBO1_Q9Y6N7_seq.5740.17	ROBO1:Q9Y6N7:OID20734:v1:Inflammation	BASELINE	MACE	ALL	2822	461	0.255542	1.29116	0.0476957	8.42565e-08	0.247133	1.28035	0.0487324	3.95274e-07	0.134634	1.14412	0.0516827	0.00918715
MENT_Q9BUN1_seq.5744.12	MENT:Q9BUN1:OID30595:v1:Inflammation_II	BASELINE	MACE	ALL	2822	461	-0.206211	0.813661	0.047031	1.16211e-05	-0.19909	0.819476	0.04827	3.71525e-05	-0.258857	0.771934	0.0503927	2.79473e-07
ASAH1_Q13510_seq.5748.20	ASAH1:Q13510:OID30415:v1:Cardiometabolic_II	BASELINE	MACE	ALL	2822	461	0.146757	1.15807	0.0472769	0.001908	0.128936	1.13762	0.0487998	0.00823862	0.183582	1.20151	0.0500778	0.000246435
GALNT2_Q10471_seq.5764.4	GALNT2:Q10471:OID21423:v1:Oncology	BASELINE	MACE	ALL	2822	461	0.121967	1.12972	0.0461843	0.0082694	0.104517	1.11017	0.0474157	0.0275048	0.0606519	1.06253	0.0489564	0.215384
AFP_P02771_seq.5792.8	AFP:P02771:OID20978:v1:Neurology	BASELINE	MACE	ALL	2822	461	0.111206	1.11763	0.0462625	0.0162253	0.0868544	1.09074	0.0477425	0.0688769	0.0724184	1.07511	0.0482537	0.133411
BID_P55957_seq.5798.3	BID:P55957:OID20517:v1:Inflammation	BASELINE	MACE	ALL	2822	461	0.211591	1.23564	0.0466943	5.85912e-06	0.192626	1.21243	0.0486229	7.44391e-05	0.187471	1.20619	0.0502256	0.000189539
NGF_P01138_seq.5801.72	NGF:P01138:OID20920:v1:Neurology	BASELINE	MACE	ALL	2822	461	0.22613	1.25374	0.0471889	1.65119e-06	0.197343	1.21816	0.0488622	5.37328e-05	0.108713	1.11484	0.0515869	0.0350844
TDGF1_P13385_seq.5810.25	TDGF1:P13385:OID20816:v1:Neurology	BASELINE	MACE	ALL	2822	461	0.169561	1.18478	0.0461527	0.000238861	0.158208	1.17141	0.0472759	0.000818462	0.111401	1.11784	0.0476342	0.0193527
EPO_P01588_seq.5813.58	EPO:P01588:OID20522:v1:Inflammation	BASELINE	MACE	ALL	2822	461	0.116439	1.12349	0.0478286	0.0149121	0.0820164	1.08547	0.0492003	0.0955165	-0.0692613	0.933083	0.0517559	0.180822
IFNGR1_P15260_seq.5825.49	IFNGR1:P15260:OID20678:v1:Inflammation	BASELINE	MACE	ALL	2822	461	0.16813	1.18309	0.0462206	0.000275246	0.150614	1.16255	0.0475726	0.00154557	0.0298943	1.03035	0.0512895	0.559991
IL9_P15248_seq.5834.18	IL9:P15248:OID31298:v1:Oncology_II	BASELINE	MACE	ALL	2822	461	0.198884	1.22004	0.0461517	1.6373e-05	0.195658	1.21611	0.0467236	2.81976e-05	0.138162	1.14816	0.0473854	0.00354874
S100A12_P80511_seq.5852.6	S100A12:P80511:OID21374:v1:Oncology	BASELINE	MACE	ALL	2822	461	0.135011	1.14455	0.0466794	0.00382439	0.120082	1.12759	0.0476767	0.0117798	0.0970118	1.10187	0.0486062	0.0459479
EIF5A_P63241_seq.5888.29	EIF5A:P63241:OID20423:v1:Inflammation	BASELINE	MACE	ALL	2822	461	0.12042	1.12797	0.0477934	0.0117488	0.0931426	1.09762	0.0494461	0.0596028	0.134575	1.14405	0.0500391	0.00715814
GRP_P07492_seq.5897.58	GRP:P07492:OID30264:v1:Cardiometabolic_II	BASELINE	MACE	ALL	2822	461	0.135403	1.145	0.0468052	0.00381685	0.135754	1.1454	0.0474095	0.00419072	0.123444	1.13139	0.0473262	0.00909793
NME1_P15531_seq.5909.51	NME1:P15531:OID30451:v1:Inflammation_II	BASELINE	MACE	ALL	2822	461	0.11689	1.124	0.0474223	0.0137065	0.107367	1.11334	0.0478915	0.0249696	0.149681	1.16146	0.0483116	0.00194678
TNF_P01375_seq.5936.53	TNF:P01375:OID20473:v1:Inflammation	BASELINE	MACE	ALL	2822	461	0.145217	1.15629	0.04663	0.00184425	0.118101	1.12536	0.0475339	0.012971	0.063462	1.06552	0.04906	0.195818
TNF_P01375_seq.5936.53	TNF:P01375:OID20848:v1:Neurology	BASELINE	MACE	ALL	2822	461	0.145217	1.15629	0.04663	0.00184425	0.118101	1.12536	0.0475339	0.012971	0.063462	1.06552	0.04906	0.195818
TNF_P01375_seq.5936.53	TNF:P01375:OID21237:v1:Oncology	BASELINE	MACE	ALL	2822	461	0.145217	1.15629	0.04663	0.00184425	0.118101	1.12536	0.0475339	0.012971	0.063462	1.06552	0.04906	0.195818
TNF_P01375_seq.5936.53	TNF:P01375:OID20074:v1:Cardiometabolic	BASELINE	MACE	ALL	2822	461	0.145217	1.15629	0.04663	0.00184425	0.118101	1.12536	0.0475339	0.012971	0.063462	1.06552	0.04906	0.195818
TNFSF14_O43557_seq.5988.49	TNFSF14:O43557:OID20953:v1:Neurology	BASELINE	MACE	ALL	2822	461	-0.289873	0.748359	0.0467222	5.49855e-10	-0.263972	0.767995	0.0475546	2.84161e-08	-0.20017	0.818592	0.0477805	2.79737e-05
NELL2_Q99435_seq.6022.57	NELL2:Q99435:OID20706:v1:Inflammation	BASELINE	MACE	ALL	2822	461	0.127624	1.13613	0.0465953	0.00616264	0.12556	1.13378	0.0472147	0.00782926	0.00291949	1.00292	0.0479473	0.951447
TNC_P24821_seq.6042.52	TNC:P24821:OID20359:v1:Cardiometabolic	BASELINE	MACE	ALL	2822	461	0.250389	1.28453	0.0475663	1.40957e-07	0.231567	1.26057	0.0484786	1.7821e-06	0.0990549	1.10413	0.0508933	0.0516156
NXPH3_O95157_seq.6054.6	NXPH3:O95157:OID30565:v1:Inflammation_II	BASELINE	MACE	ALL	2822	461	0.0992468	1.10434	0.0475258	0.0367732	0.0763708	1.07936	0.0482165	0.113213	0.0803938	1.08371	0.0487001	0.0987813
SUMF2_Q8NBJ7_seq.6069.71	SUMF2:Q8NBJ7:OID21032:v1:Neurology	BASELINE	MACE	ALL	2822	461	0.102623	1.10807	0.0475428	0.0308862	0.0767639	1.07979	0.0490294	0.117426	-0.0179933	0.982168	0.052	0.729324
CECR1_Q9NZK5_seq.6077.63	ADA2:Q9NZK5:OID20394:v1:Cardiometabolic	BASELINE	MACE	ALL	2822	461	0.184378	1.20247	0.0481381	0.00012804	0.178729	1.1957	0.0485884	0.000234675	0.141711	1.15224	0.04827	0.00332685
CHRDL2_Q6WN34_seq.6086.15	CHRDL2:Q6WN34:OID20223:v1:Cardiometabolic	BASELINE	MACE	ALL	2822	461	0.14055	1.15091	0.0487862	0.00396507	0.147523	1.15896	0.0490007	0.00260704	0.0742958	1.07713	0.0491194	0.130393
MAMDC2_Q7Z304_seq.6119.14	MAMDC2:Q7Z304:OID30309:v1:Cardiometabolic_II	BASELINE	MACE	ALL	2822	461	-0.13336	0.87515	0.0466648	0.00426549	-0.110501	0.895386	0.047396	0.0197306	-0.0124989	0.987579	0.0478173	0.793792
TP53_P04637_seq.6123.69	TP53:P04637:OID21232:v1:Oncology	BASELINE	MACE	ALL	2822	461	0.2006	1.22214	0.0464529	1.57192e-05	0.17665	1.19321	0.0476215	0.000207698	0.134465	1.14392	0.0489029	0.0059662
PSAP_P07602_seq.6207.10	PSAP:P07602:OID30419:v1:Cardiometabolic_II	BASELINE	MACE	ALL	2822	461	0.127046	1.13547	0.0464739	0.00626255	0.140499	1.15085	0.0478048	0.00329251	0.0718231	1.07447	0.0488957	0.141859
KLK10_O43240_seq.6227.1	KLK10:O43240:OID21523:v1:Oncology	BASELINE	MACE	ALL	2822	461	0.177186	1.19385	0.0465144	0.000139372	0.173383	1.18932	0.0481268	0.000315006	0.0202754	1.02048	0.0516059	0.694402
VIT_Q6UXI7_seq.6234.74	VIT:Q6UXI7:OID30334:v1:Cardiometabolic_II	BASELINE	MACE	ALL	2822	461	0.124297	1.13235	0.0466036	0.00765054	0.0817995	1.08524	0.0477821	0.0869101	-0.0750097	0.927735	0.0511767	0.14273
PVRL2_Q92692_seq.6245.4	NECTIN2:Q92692:OID20222:v1:Cardiometabolic	BASELINE	MACE	ALL	2822	461	0.131448	1.14048	0.0473865	0.0055378	0.107169	1.11312	0.0476779	0.0245907	0.00897931	1.00902	0.0490343	0.854702
SIRPB1_O00241_seq.6247.9	SIRPB1:O00241:OID20739:v1:Inflammation	BASELINE	MACE	ALL	2822	461	0.172694	1.1885	0.0468149	0.000225257	0.152126	1.16431	0.0468465	0.00116496	0.0787427	1.08193	0.0468365	0.0927189
SCGB3A1_Q96QR1_seq.6252.62	SCGB3A1:Q96QR1:OID30577:v1:Inflammation_II	BASELINE	MACE	ALL	2822	461	0.137806	1.14775	0.0471872	0.00349561	0.133065	1.14232	0.0486097	0.00619248	0.0713665	1.07397	0.0494347	0.148837
CGREF1_Q99674_seq.6257.56	CGREF1:Q99674:OID20152:v1:Cardiometabolic	BASELINE	MACE	ALL	2822	461	0.136933	1.14675	0.0477946	0.00416969	0.16403	1.17825	0.0487085	0.000758266	0.154388	1.16694	0.0505813	0.0022712
TNC_P24821_seq.6259.60	TNC:P24821:OID20359:v1:Cardiometabolic	BASELINE	MACE	ALL	2822	461	0.289219	1.33538	0.0477769	1.41714e-09	0.261733	1.29918	0.0486005	7.22833e-08	0.150848	1.16282	0.0498345	0.00247017
TNC_P24821_seq.6260.14	TNC:P24821:OID20359:v1:Cardiometabolic	BASELINE	MACE	ALL	2822	461	0.1888	1.2078	0.0476018	7.30142e-05	0.16956	1.18478	0.0482277	0.000438381	0.0521445	1.05353	0.048468	0.281992
IL17RB_Q9NRM6_seq.6262.14	IL17RB:Q9NRM6:OID20585:v1:Inflammation	BASELINE	MACE	ALL	2822	461	0.157718	1.17084	0.0471475	0.000822193	0.139587	1.1498	0.0488888	0.00430114	0.202878	1.22492	0.0507548	6.40937e-05
CYR61_O00622_seq.6264.9	CCN1:O00622:OID21368:v1:Oncology	BASELINE	MACE	ALL	2822	461	0.173329	1.18926	0.0469303	0.000221338	0.17032	1.18568	0.0484873	0.000443638	0.10789	1.11393	0.0501434	0.0314265
FURIN_P09958_seq.6276.16	FURIN:P09958:OID21514:v1:Oncology	BASELINE	MACE	ALL	2822	461	0.100182	1.10537	0.0480411	0.0370392	0.0714332	1.07405	0.0496325	0.150082	0.000940772	1.00094	0.051466	0.985416
MCEMP1_Q8IX19_seq.6283.60	MCEMP1:Q8IX19:OID30501:v1:Inflammation_II	BASELINE	MACE	ALL	2822	461	-0.23471	0.7908	0.0470377	6.04353e-07	-0.205839	0.813964	0.0475429	1.49419e-05	-0.171097	0.84274	0.047774	0.000341778
TXNDC15_Q96J42_seq.6366.38	TXNDC15:Q96J42:OID21495:v1:Oncology	BASELINE	MACE	ALL	2822	461	0.167255	1.18206	0.0466418	0.000335855	0.176512	1.19305	0.047966	0.000233299	0.0719155	1.07456	0.0500876	0.151061
ADAMTSL2_Q86TH1_seq.6379.62	ADAMTSL2:Q86TH1:OID30370:v1:Cardiometabolic_II	BASELINE	MACE	ALL	2822	461	0.14544	1.15655	0.0478884	0.00238903	0.140556	1.15091	0.0508426	0.00570042	0.0936331	1.09816	0.051463	0.0688463
VWA1_Q6PCB0_seq.6385.63	VWA1:Q6PCB0:OID21421:v1:Oncology	BASELINE	MACE	ALL	2822	461	0.097867	1.10282	0.0469743	0.0372134	0.116085	1.12309	0.0473347	0.0141896	0.0519498	1.05332	0.0481115	0.280241
WISP2_O76076_seq.6392.7	CCN5:O76076:OID21068:v1:Neurology	BASELINE	MACE	ALL	2822	461	0.291678	1.33867	0.0483818	1.65306e-09	0.249568	1.28347	0.0497208	5.18387e-07	0.129242	1.13797	0.051199	0.0115929
HSP90B1_P14625_seq.6393.63	HSP90B1:P14625:OID20829:v1:Neurology	BASELINE	MACE	ALL	2822	461	0.0978338	1.10278	0.0474618	0.0392727	0.10243	1.10786	0.0486246	0.0351567	0.145647	1.15679	0.0510962	0.00436567
GPHA2_Q96T91_seq.6395.58	GPHA2:Q96T91:OID31437:v1:Oncology_II	BASELINE	MACE	ALL	2822	461	-0.145637	0.864472	0.0470165	0.00195115	-0.113453	0.892746	0.0477316	0.0174592	-0.0904996	0.913475	0.0480821	0.0598105
LONP1_P36776_seq.6398.12	LONP1:P36776:OID30219:v1:Cardiometabolic_II	BASELINE	MACE	ALL	2822	461	0.175038	1.19129	0.0476147	0.000236792	0.155275	1.16798	0.0492285	0.0016096	0.206514	1.22939	0.0509263	5.01009e-05
INHBC_P55103_seq.6408.2	INHBC:P55103:OID21093:v1:Neurology	BASELINE	MACE	ALL	2822	461	-0.11457	0.89175	0.0479918	0.0169739	-0.118856	0.887936	0.0500972	0.0176678	-0.0519552	0.949371	0.0521065	0.318718
ADGRF5_Q8IZF2_seq.6409.57	ADGRF5:Q8IZF2:OID30349:v1:Cardiometabolic_II	BASELINE	MACE	ALL	2822	461	-0.101897	0.903122	0.0464479	0.0282499	-0.0738341	0.928826	0.0475739	0.120665	-0.0296288	0.970806	0.0472655	0.530751
PTX3_P26022_seq.6447.73	PTX3:P26022:OID20570:v1:Inflammation	BASELINE	MACE	ALL	2822	461	-0.146038	0.864125	0.0470492	0.00190956	-0.124467	0.882967	0.0474146	0.00866286	-0.10166	0.903336	0.0479149	0.0338645
ASPN_Q9BXN1_seq.6451.64	ASPN:Q9BXN1:OID30315:v1:Cardiometabolic_II	BASELINE	MACE	ALL	2822	461	-0.155544	0.85595	0.0476248	0.00109067	-0.114789	0.891554	0.0483991	0.0177057	-0.137955	0.871138	0.0480833	0.0041166
LILRB4_Q8NHJ6_seq.6453.70	LILRB4:Q8NHJ6:OID20429:v1:Inflammation	BASELINE	MACE	ALL	2822	461	-0.104685	0.900608	0.047316	0.0269347	-0.0698523	0.932532	0.0482153	0.147406	-0.0302302	0.970222	0.0498119	0.543926
TIMP4_Q99727_seq.6462.12	TIMP4:Q99727:OID21147:v1:Neurology	BASELINE	MACE	ALL	2822	461	0.207371	1.23044	0.0468185	9.45598e-06	0.178505	1.19543	0.0484631	0.000230213	0.0615892	1.06353	0.0508239	0.225583
CANT1_Q8WVQ1_seq.6480.1	CANT1:Q8WVQ1:OID20181:v1:Cardiometabolic	BASELINE	MACE	ALL	2822	461	0.146337	1.15759	0.0465322	0.00166169	0.112661	1.11925	0.0477561	0.0183201	0.0232054	1.02348	0.0497177	0.640684
TMED10_P49755_seq.6506.54	TMED10:P49755:OID30068:v1:Cardiometabolic_II	BASELINE	MACE	ALL	2822	461	0.252311	1.287	0.0466959	6.54334e-08	0.193526	1.21352	0.0471224	4.01035e-05	0.0718946	1.07454	0.0490261	0.142524
GHRL_Q9UBU3_seq.6518.85	GHRL:Q9UBU3:OID20175:v1:Cardiometabolic	BASELINE	MACE	ALL	2822	461	0.10105	1.10633	0.0468591	0.031048	0.0871247	1.09103	0.0478956	0.0689032	0.121681	1.12939	0.0489281	0.012885
NPTX2_P47972_seq.6521.35	NPTX2:P47972:OID30390:v1:Cardiometabolic_II	BASELINE	MACE	ALL	2822	461	-0.224037	0.799286	0.0482041	3.35708e-06	-0.181847	0.833729	0.0491788	0.000217592	-0.117525	0.889118	0.0502316	0.0193007
NELL1_Q92832_seq.6544.33	NELL1:Q92832:OID21494:v1:Oncology	BASELINE	MACE	ALL	2822	461	-0.137893	0.871192	0.0468635	0.00325628	-0.110582	0.895313	0.0479942	0.0212182	-0.147669	0.862716	0.0492839	0.00273278
TMPRSS11D_O60235_seq.6547.83	TMPRSS11D:O60235:OID31103:v1:Neurology_II	BASELINE	MACE	ALL	2822	461	-0.0965551	0.90796	0.0467193	0.0387617	-0.0929194	0.911267	0.0479948	0.0528637	-0.0824392	0.920867	0.0479122	0.0853181
VSTM2L_Q96N03_seq.6549.60	VSTM2L:Q96N03:OID20067:v1:Cardiometabolic	BASELINE	MACE	ALL	2822	461	0.0960264	1.10079	0.0456008	0.0352213	0.0809973	1.08437	0.0465619	0.0819362	0.0664988	1.06876	0.0474859	0.161396
ENPP5_Q9UJA9_seq.6556.5	ENPP5:Q9UJA9:OID20736:v1:Inflammation	BASELINE	MACE	ALL	2822	461	-0.34107	0.711009	0.0470342	4.12076e-13	-0.302921	0.738658	0.0491726	7.25809e-10	-0.265694	0.766674	0.0497717	9.38479e-08
HSPA1A_P0DMV8_seq.6563.78	HSPA1A:P0DMV8:OID20718:v1:Inflammation	BASELINE	MACE	ALL	2822	461	0.151579	1.16367	0.0482532	0.00168187	0.127927	1.13647	0.0499996	0.0105106	0.0187212	1.0189	0.0536298	0.727028
LAMA4_Q16363_seq.6577.64	LAMA4:Q16363:OID20769:v1:Inflammation	BASELINE	MACE	ALL	2822	461	-0.13026	0.877867	0.0472353	0.00582112	-0.150637	0.86016	0.0477247	0.00159745	-0.196427	0.821662	0.0502659	9.3158e-05
PZP_P20742_seq.6580.29	PZP:P20742:OID30730:v1:Inflammation_II	BASELINE	MACE	ALL	2822	461	0.119831	1.12731	0.0473141	0.0113201	0.0970967	1.10197	0.0478451	0.042418	0.0659254	1.06815	0.0479377	0.16906
HRC_P23327_seq.6584.1	HRC:P23327:OID30211:v1:Cardiometabolic_II	BASELINE	MACE	ALL	2822	461	0.15056	1.16248	0.0474322	0.00150245	0.135244	1.14482	0.0489548	0.00573397	0.106215	1.11206	0.0498628	0.0331602
CNP_P09543_seq.6609.22	CNP:P09543:OID30285:v1:Cardiometabolic_II	BASELINE	MACE	ALL	2822	461	0.143746	1.15459	0.0475227	0.00248809	0.115684	1.12264	0.0490504	0.0183501	0.169634	1.18487	0.0500807	0.000706047
FCRL6_Q6DN72_seq.6617.12	FCRL6:Q6DN72:OID20529:v1:Inflammation	BASELINE	MACE	ALL	2822	461	-0.28305	0.753482	0.0477036	2.96544e-09	-0.246455	0.781566	0.0485735	3.89827e-07	-0.180765	0.834632	0.0493198	0.000247187
UPK3BL_B0FP48_seq.6633.43	UPK3BL1:B0FP48:OID31281:v1:Oncology_II	BASELINE	MACE	ALL	2822	461	-0.18067	0.834711	0.0473075	0.000133962	-0.160699	0.851548	0.0486536	0.000956821	-0.172307	0.84172	0.0493334	0.000478147
CLEC6A_Q6EIG7_seq.6911.103	CLEC6A:Q6EIG7:OID21228:v1:Oncology	BASELINE	MACE	ALL	2822	461	0.121877	1.12961	0.0464394	0.00867962	0.118205	1.12548	0.0477477	0.0133003	0.0400688	1.04088	0.0498005	0.421058
CD164L2_Q6UWJ8_seq.6915.2	CD164L2:Q6UWJ8:OID30922:v1:Neurology_II	BASELINE	MACE	ALL	2822	461	-0.122557	0.884656	0.0459884	0.00770003	-0.0984912	0.906204	0.0467276	0.0350504	-0.0893377	0.914537	0.0468563	0.0565683
HBZ_P02008_seq.6919.3	HBZ:P02008:OID30307:v1:Cardiometabolic_II	BASELINE	MACE	ALL	2822	461	-0.141449	0.868099	0.0473643	0.00282277	-0.137797	0.871276	0.0483337	0.00435897	-0.0220814	0.978161	0.0490708	0.652717
NDST1_P52848_seq.6927.7	NDST1:P52848:OID31369:v1:Oncology_II	BASELINE	MACE	ALL	2822	461	-0.222113	0.800825	0.0473016	2.65725e-06	-0.165508	0.847463	0.0487515	0.000686449	-0.161369	0.850978	0.048894	0.000965481
ITGA5_P08648_seq.6932.42	ITGA5:P08648:OID21139:v1:Neurology	BASELINE	MACE	ALL	2822	461	-0.174947	0.839501	0.0475041	0.000230702	-0.142934	0.866811	0.0489288	0.00348618	-0.154871	0.856526	0.0496316	0.00180604
SNAPIN_O95295_seq.6975.52	SNAPIN:O95295:OID31019:v1:Neurology_II	BASELINE	MACE	ALL	2822	461	-0.181892	0.833691	0.0483992	0.000171158	-0.189099	0.827705	0.0488211	0.000107369	-0.152193	0.858822	0.0485545	0.0017216
CD72_P21854_seq.7009.8	CD72:P21854:OID30641:v1:Inflammation_II	BASELINE	MACE	ALL	2822	461	0.122868	1.13074	0.0473631	0.00948195	0.0820223	1.08548	0.0486276	0.0916524	-0.0268443	0.973513	0.0507873	0.597108
CEACAM19_Q7Z692_seq.7048.4	CEACAM19:Q7Z692:OID31443:v1:Oncology_II	BASELINE	MACE	ALL	2822	461	-0.112638	0.893474	0.047825	0.0185117	-0.0928671	0.911315	0.0489038	0.0575676	-0.12819	0.879687	0.0493983	0.00945846
VAMP8_Q9BV40_seq.7064.2	VAMP8:Q9BV40:OID30555:v1:Inflammation_II	BASELINE	MACE	ALL	2822	461	-0.177845	0.837072	0.0476207	0.000187995	-0.140306	0.869093	0.04799	0.0034596	-0.114004	0.892254	0.0481099	0.0178044
G6B_O95866_seq.7065.1	MPIG6B:O95866:OID20779:v1:Inflammation	BASELINE	MACE	ALL	2822	461	0.121562	1.12926	0.0477896	0.0109687	0.10672	1.11262	0.0484165	0.0275099	0.152743	1.16503	0.0489092	0.00179026
CDSN_Q15517_seq.7085.81	CDSN:Q15517:OID20667:v1:Inflammation	BASELINE	MACE	ALL	2822	461	0.108085	1.11414	0.0474173	0.0226403	0.09633	1.10112	0.0480126	0.044819	0.0939566	1.09851	0.048686	0.0536257
GRPEL1_Q9HAV7_seq.7113.1	GRPEL1:Q9HAV7:OID21309:v1:Oncology	BASELINE	MACE	ALL	2822	461	0.12784	1.13637	0.046922	0.00643929	0.130155	1.13901	0.0487024	0.00752967	0.158827	1.17214	0.0495609	0.00135208
IGDCC3_Q8IVU1_seq.7118.24	IGDCC3:Q8IVU1:OID30862:v1:Neurology_II	BASELINE	MACE	ALL	2822	461	0.152629	1.16489	0.0459285	0.000889957	0.126599	1.13496	0.0469736	0.00703659	0.122066	1.12983	0.0471662	0.00965371
MRPL52_Q86TS9_seq.7123.25	MRPL52:Q86TS9:OID31239:v1:Oncology_II	BASELINE	MACE	ALL	2822	461	-0.134019	0.874573	0.0473751	0.00467086	-0.0965106	0.908	0.0479595	0.0441846	-0.00897164	0.991068	0.0493993	0.855885
LAIR2_Q6ISS4_seq.7130.4	LAIR2:Q6ISS4:OID20965:v1:Neurology	BASELINE	MACE	ALL	2822	461	0.0985354	1.10355	0.0468194	0.0353276	0.0752222	1.07812	0.0477541	0.11521	0.0824418	1.08594	0.047648	0.0835903
TNC_P24821_seq.7131.207	TNC:P24821:OID20359:v1:Cardiometabolic	BASELINE	MACE	ALL	2822	461	0.153781	1.16624	0.0472033	0.00112265	0.139389	1.14957	0.0479057	0.0036182	0.0548141	1.05634	0.0466801	0.240295
ITIH3_Q06033_seq.7145.1	ITIH3:Q06033:OID20352:v1:Cardiometabolic	BASELINE	MACE	ALL	2822	461	0.192898	1.21276	0.0478084	5.46439e-05	0.153304	1.16568	0.0486784	0.00163653	0.056657	1.05829	0.0495742	0.253092
PDIA4_P13667_seq.7146.16	PDIA4:P13667:OID30375:v1:Cardiometabolic_II	BASELINE	MACE	ALL	2822	461	-0.106949	0.898572	0.047897	0.0255561	-0.0829479	0.920399	0.0486124	0.0879499	-0.0749028	0.927834	0.0499124	0.133437
STX3_Q13277_seq.7186.111	STX3:Q13277:OID31090:v1:Neurology_II	BASELINE	MACE	ALL	2822	461	0.141574	1.15209	0.0458776	0.00202935	0.125037	1.13319	0.0466771	0.0073895	0.0924436	1.09685	0.0485187	0.0567386
SLMAP_Q14BN4_seq.7191.32	SLMAP:Q14BN4:OID31441:v1:Oncology_II	BASELINE	MACE	ALL	2822	461	0.121704	1.12942	0.0480131	0.0112508	0.104566	1.11023	0.0492175	0.0336233	0.125571	1.1338	0.0492287	0.0107483
IFNLR1_Q8IU57_seq.7192.37	IFNLR1:Q8IU57:OID20506:v1:Inflammation	BASELINE	MACE	ALL	2822	461	0.103124	1.10863	0.0471263	0.0286513	0.115644	1.1226	0.0481253	0.0162619	0.0489483	1.05017	0.0496547	0.324245
LRFN2_Q9ULH4_seq.7200.4	LRFN2:Q9ULH4:OID30895:v1:Neurology_II	BASELINE	MACE	ALL	2822	461	0.140262	1.15058	0.0471927	0.00295763	0.123113	1.13101	0.0486514	0.0113894	0.105568	1.11134	0.0494826	0.0328888
FBP1_P09467_seq.7206.20	FBP1:P09467:OID20227:v1:Cardiometabolic	BASELINE	MACE	ALL	2822	461	-0.295454	0.744194	0.0490173	1.66472e-09	-0.261693	0.769747	0.0499268	1.59244e-07	-0.176805	0.837943	0.0512938	0.000567039
APLP1_P51693_seq.7210.25	APLP1:P51693:OID20164:v1:Cardiometabolic	BASELINE	MACE	ALL	2822	461	-0.11189	0.894143	0.0471505	0.0176428	-0.108695	0.897004	0.0491374	0.0269619	-0.152543	0.858522	0.0492559	0.00195517
RNASE1_P07998_seq.7211.2	RNASE1:P07998:OID30672:v1:Inflammation_II	BASELINE	MACE	ALL	2822	461	0.268767	1.30835	0.047723	1.78317e-08	0.194259	1.21441	0.0501972	0.00010887	0.00752344	1.00755	0.0542673	0.889737
HSPA1A_P0DMV8_seq.7219.152	HSPA1A:P0DMV8:OID20718:v1:Inflammation	BASELINE	MACE	ALL	2822	461	0.103161	1.10867	0.0479933	0.0315955	0.0801559	1.08346	0.0493586	0.104386	-0.0156217	0.9845	0.051911	0.763466
CKAP4_Q07065_seq.7221.56	CKAP4:Q07065:OID20617:v1:Inflammation	BASELINE	MACE	ALL	2822	461	-0.139479	0.869811	0.0485589	0.00407399	-0.116493	0.890037	0.0489623	0.0173489	-0.112839	0.893294	0.0492417	0.0219323
S100A13_Q99584_seq.7223.60	S100A13:Q99584:OID30529:v1:Inflammation_II	BASELINE	MACE	ALL	2822	461	0.170206	1.18555	0.047077	0.000299799	0.162305	1.17622	0.0477902	0.000683294	0.108499	1.1146	0.0469104	0.0207287
PRG2_P13727_seq.7258.5	PRG2:P13727:OID30381:v1:Cardiometabolic_II	BASELINE	MACE	ALL	2822	461	0.159108	1.17246	0.0472073	0.000750556	0.110595	1.11694	0.0483602	0.022201	0.00190024	1.0019	0.0506173	0.970053
SERPINA9_Q86WD7_seq.7266.4	SERPINA9:Q86WD7:OID21284:v1:Oncology	BASELINE	MACE	ALL	2822	461	0.112674	1.11927	0.0469017	0.0162909	0.088016	1.09201	0.0479024	0.0661503	0.00880324	1.00884	0.0500308	0.860328
YWHAQ_P27348_seq.7625.27	YWHAQ:P27348:OID30605:v1:Inflammation_II	BASELINE	MACE	ALL	2822	461	0.141798	1.15234	0.0473075	0.00272316	0.135692	1.14533	0.0494643	0.00608379	0.233779	1.26337	0.052496	8.45705e-06
NPPB_P16860_seq.7655.11	NTproBNP:NTproBNP:OID20125:v1:Cardiometabolic	BASELINE	MACE	ALL	2822	461	0.580317	1.7866	0.0496851	1.61473e-31	0.511917	1.66849	0.0516093	3.43932e-23	NA	NA	0	NA
FMR1_Q06787_seq.7713.102	FMR1:Q06787:OID21233:v1:Oncology	BASELINE	MACE	ALL	2822	461	0.126159	1.13446	0.04802	0.00860887	0.110713	1.11707	0.0493103	0.0247533	0.170027	1.18534	0.0501992	0.000706515
ITGB6_P18564_seq.7737.76	ITGB6:P18564:OID20493:v1:Inflammation	BASELINE	MACE	ALL	2822	461	-0.0984226	0.906266	0.0478884	0.0398551	-0.0827796	0.920554	0.0481617	0.0856533	-0.108188	0.897459	0.0477894	0.0235839
CLEC4D_Q8WXI8_seq.7752.31	CLEC4D:Q8WXI8:OID20609:v1:Inflammation	BASELINE	MACE	ALL	2822	461	-0.259233	0.771643	0.0471906	3.94448e-08	-0.220475	0.802138	0.0484428	5.33278e-06	-0.179998	0.835272	0.0483592	0.000197572
ITGB5_P18084_seq.7755.37	ITGB5:P18084:OID21522:v1:Oncology	BASELINE	MACE	ALL	2822	461	-0.154838	0.856554	0.0466965	0.000913677	-0.123775	0.883579	0.0477392	0.00952167	-0.102087	0.902951	0.0483315	0.0346674
ITM2A_O43736_seq.7765.15	ITM2A:O43736:OID20504:v1:Inflammation	BASELINE	MACE	ALL	2822	461	-0.240778	0.786016	0.0469428	2.91014e-07	-0.208599	0.81172	0.047353	1.05688e-05	-0.116681	0.889869	0.0487972	0.0167965
NFU1_Q9UMS0_seq.7770.25	NFU1:Q9UMS0:OID31510:v1:Oncology_II	BASELINE	MACE	ALL	2822	461	0.148623	1.16024	0.0468825	0.00152375	0.130833	1.13978	0.0480963	0.0065236	0.187898	1.20671	0.0492026	0.000134072
KIR2DL2_P43627_seq.7773.20	KIR2DL2:P43627:OID31431:v1:Oncology_II	BASELINE	MACE	ALL	2822	461	-0.184629	0.831413	0.047208	9.19277e-05	-0.170849	0.842949	0.0479706	0.000368701	-0.154294	0.85702	0.0475359	0.00117099
GBP6_Q6ZN66_seq.7818.101	GBP6:Q6ZN66:OID30139:v1:Cardiometabolic_II	BASELINE	MACE	ALL	2822	461	-0.24817	0.780227	0.0466701	1.05182e-07	-0.22507	0.798461	0.0478394	2.54246e-06	-0.206224	0.813651	0.0480391	1.76406e-05
ESAM_Q96AP7_seq.7841.84	ESAM:Q96AP7:OID20270:v1:Cardiometabolic	BASELINE	MACE	ALL	2822	461	0.236933	1.26736	0.0482151	8.92008e-07	0.204995	1.22752	0.0491475	3.03232e-05	0.119748	1.12721	0.051222	0.0193969
QPCT_Q16769_seq.7849.3	QPCT:Q16769:OID20320:v1:Cardiometabolic	BASELINE	MACE	ALL	2822	461	0.120742	1.12833	0.0476371	0.0112567	0.121439	1.12912	0.0486449	0.012545	0.0496826	1.05094	0.0497493	0.31796
MTIF3_Q9H2K0_seq.7852.9	MTIF3:Q9H2K0:OID31513:v1:Oncology_II	BASELINE	MACE	ALL	2822	461	0.109751	1.116	0.0469314	0.0193594	0.0893609	1.09348	0.0481636	0.0635447	0.137409	1.1473	0.049199	0.00522338
SIGLEC8_Q9NYZ4_seq.7864.3	SIGLEC8:Q9NYZ4:OID30261:v1:Cardiometabolic_II	BASELINE	MACE	ALL	2822	461	-0.228036	0.796096	0.0457847	6.3383e-07	-0.196108	0.821924	0.0467259	2.70504e-05	-0.133718	0.874837	0.0470258	0.00446202
TMEM132A_Q24JP5_seq.7871.16	TMEM132A:Q24JP5:OID30287:v1:Cardiometabolic_II	BASELINE	MACE	ALL	2822	461	-0.119086	0.887732	0.0484161	0.0139081	-0.0825505	0.920765	0.0503203	0.100901	-0.171529	0.842376	0.0504045	0.000666387
PSMA1_P25786_seq.7880.9	PSMA1:P25786:OID21221:v1:Oncology	BASELINE	MACE	ALL	2822	461	-0.306539	0.73599	0.0470271	7.10821e-11	-0.266915	0.765738	0.0479121	2.53395e-08	-0.211345	0.809495	0.0483491	1.23551e-05
MDM1_Q8TC05_seq.7898.29	MDM1:Q8TC05:OID30945:v1:Neurology_II	BASELINE	MACE	ALL	2822	461	0.196554	1.2172	0.0473443	3.30167e-05	0.188672	1.20764	0.0488926	0.000113897	0.15721	1.17024	0.0506628	0.0019153
SCN4B_Q8IWT1_seq.7911.29	SCN4B:Q8IWT1:OID30277:v1:Cardiometabolic_II	BASELINE	MACE	ALL	2822	461	-0.225014	0.798505	0.0463301	1.19318e-06	-0.185638	0.830574	0.0475759	9.54254e-05	-0.141992	0.867628	0.0475374	0.00281772
ADM_P35318_seq.7922.5	ADM:P35318:OID21467:v1:Oncology	BASELINE	MACE	ALL	2822	461	0.152094	1.16427	0.0469329	0.0011925	0.126531	1.13488	0.0487928	0.009508	-0.00109865	0.998902	0.0525227	0.983311
SPINT3_P49223_seq.7926.13	SPINT3:P49223:OID31509:v1:Oncology_II	BASELINE	MACE	ALL	2822	461	0.111294	1.11772	0.0458855	0.015289	0.0943984	1.099	0.046781	0.043604	0.052855	1.05428	0.0477261	0.268093
ADAM22_Q9P0K1_seq.7933.75	ADAM22:Q9P0K1:OID21001:v1:Neurology	BASELINE	MACE	ALL	2822	461	-0.0939999	0.910283	0.0461343	0.0415973	-0.0892049	0.914658	0.0478129	0.0620825	-0.163813	0.848901	0.0496627	0.000972014
CUZD1_Q86UP6_seq.7943.16	CUZD1:Q86UP6:OID30914:v1:Neurology_II	BASELINE	MACE	ALL	2822	461	-0.119773	0.887122	0.0471652	0.0111033	-0.102521	0.90256	0.0481987	0.0334165	-0.119452	0.887407	0.0474234	0.0117741
VTI1A_Q96AJ9_seq.7952.2	VTI1A:Q96AJ9:OID30640:v1:Inflammation_II	BASELINE	MACE	ALL	2822	461	0.123522	1.13147	0.0473234	0.00904974	0.0989439	1.104	0.0476582	0.0378835	0.101969	1.10735	0.0480672	0.03389
SLAMF1_Q13291_seq.7953.20	SLAMF1:Q13291:OID20496:v1:Inflammation	BASELINE	MACE	ALL	2822	461	0.232887	1.26224	0.0465645	5.69187e-07	0.190523	1.20988	0.0479857	7.17507e-05	0.085252	1.08899	0.0503052	0.0901332
SCG3_Q8WXD2_seq.7957.2	SCG3:Q8WXD2:OID20728:v1:Inflammation	BASELINE	MACE	ALL	2822	461	-0.107245	0.898306	0.0477313	0.0246497	-0.112002	0.894043	0.0499365	0.0249044	-0.196519	0.821586	0.0498868	8.1721e-05
DOC2B_Q14184_seq.7997.118	DOC2B:Q14184:OID30927:v1:Neurology_II	BASELINE	MACE	ALL	2822	461	0.120484	1.12804	0.0466496	0.00980205	0.122585	1.13042	0.0478908	0.010477	0.0703032	1.07283	0.0495165	0.155668
TMPRSS5_Q9H3S3_seq.8002.27	TMPRSS5:Q9H3S3:OID20947:v1:Neurology	BASELINE	MACE	ALL	2822	461	-0.12518	0.882338	0.0472542	0.00807111	-0.119815	0.887085	0.0479616	0.0124846	-0.0779466	0.925014	0.0485046	0.108055
CTSB_P07858_seq.8007.19	CTSB:P07858:OID20276:v1:Cardiometabolic	BASELINE	MACE	ALL	2822	461	0.14634	1.15759	0.0471307	0.00190288	0.185392	1.20369	0.0480696	0.000114905	0.0939198	1.09847	0.0484152	0.0523938
VSIG2_Q96IQ7_seq.8018.43	VSIG2:Q96IQ7:OID31371:v1:Oncology_II	BASELINE	MACE	ALL	2822	461	0.119891	1.12737	0.0468907	0.0105632	0.118065	1.12532	0.0479229	0.0137532	0.106273	1.11213	0.0485764	0.0286878
SPINK5_Q9NQ38_seq.8028.22	SPINK5:Q9NQ38:OID21148:v1:Neurology	BASELINE	MACE	ALL	2822	461	0.177813	1.1946	0.0466409	0.000137628	0.148875	1.16053	0.0477255	0.0018122	0.00103368	1.00103	0.0511225	0.983868
FSHB_P01225_seq.8036.75	FSHB:P01225:OID30233:v1:Cardiometabolic_II	BASELINE	MACE	ALL	2822	461	0.100089	1.10527	0.0466899	0.0320572	0.104669	1.11034	0.0481088	0.0295804	0.0592812	1.06107	0.0498996	0.234829
XG_P55808_seq.8044.90	XG:P55808:OID20259:v1:Cardiometabolic	BASELINE	MACE	ALL	2822	461	0.129808	1.13861	0.0464566	0.00520318	0.0869318	1.09082	0.0477472	0.0686571	-0.016744	0.983395	0.0507743	0.741571
LGALS1_P09382_seq.8046.9	LGALS1:P09382:OID20154:v1:Cardiometabolic	BASELINE	MACE	ALL	2822	461	0.160799	1.17445	0.0470261	0.000627679	0.108743	1.11488	0.0479601	0.0233683	0.0735317	1.0763	0.0490595	0.133919
THPO_P40225_seq.8059.1	THPO:P40225:OID20098:v1:Cardiometabolic	BASELINE	MACE	ALL	2822	461	-0.17603	0.838592	0.0470701	0.000184204	-0.172564	0.841504	0.0488147	0.000407648	-0.209836	0.810717	0.0499748	2.68286e-05
FAM171B_Q6P995_seq.8061.102	FAM171B:Q6P995:OID31338:v1:Oncology_II	BASELINE	MACE	ALL	2822	461	0.101245	1.10655	0.0471164	0.0316476	0.0790777	1.08229	0.0482766	0.101419	0.0423437	1.04325	0.0491622	0.38907
CD3E_P07766_seq.8069.85	CD3E:P07766:OID31302:v1:Oncology_II	BASELINE	MACE	ALL	2822	461	-0.138505	0.870659	0.0465582	0.00293107	-0.121164	0.885889	0.0480512	0.0116835	-0.180217	0.835089	0.0503422	0.000343794
DLG4_P78352_seq.8070.88	DLG4:P78352:OID31071:v1:Neurology_II	BASELINE	MACE	ALL	2822	461	0.103817	1.1094	0.0472186	0.0279023	0.0904386	1.09465	0.0489163	0.0644806	0.121735	1.12946	0.0495414	0.0140007
SPON2_Q9BUD6_seq.8099.42	SPON2:Q9BUD6:OID20221:v1:Cardiometabolic	BASELINE	MACE	ALL	2822	461	0.189282	1.20838	0.0481545	8.46882e-05	0.160165	1.1737	0.0491053	0.00110761	0.0116943	1.01176	0.0514578	0.820222
FLT1_P17948_seq.8231.122	FLT1:P17948:OID21301:v1:Oncology	BASELINE	MACE	ALL	2822	461	0.12746	1.13594	0.0464861	0.00610857	0.119592	1.12704	0.047324	0.0115015	0.0121884	1.01226	0.0497181	0.806341
ITIH5_Q86UX2_seq.8233.2	ITIH5:Q86UX2:OID31430:v1:Oncology_II	BASELINE	MACE	ALL	2822	461	0.114326	1.12112	0.0467053	0.0143726	0.124951	1.13309	0.048019	0.0092649	0.0266219	1.02698	0.0494062	0.589999
SPINK1_P00995_seq.8243.55	SPINK1:P00995:OID21097:v1:Neurology	BASELINE	MACE	ALL	2822	461	0.193584	1.21359	0.0468724	3.62746e-05	0.186798	1.20538	0.0481253	0.000103814	0.0788919	1.08209	0.0509152	0.121268
FUT8_Q9BYC5_seq.8244.16	FUT8:Q9BYC5:OID20992:v1:Neurology	BASELINE	MACE	ALL	2822	461	-0.11064	0.895261	0.0474059	0.0196018	-0.0847235	0.918766	0.0482229	0.0789326	-0.0269424	0.973417	0.0492962	0.584693
ICAM5_Q9UMF0_seq.8245.27	ICAM5:Q9UMF0:OID20145:v1:Cardiometabolic	BASELINE	MACE	ALL	2822	461	0.20863	1.23199	0.0470113	9.08552e-06	0.232327	1.26153	0.0484224	1.60316e-06	0.0972006	1.10208	0.0500559	0.0521566
UXS1_Q8NBZ7_seq.8258.22	UXS1:Q8NBZ7:OID21189:v1:Oncology	BASELINE	MACE	ALL	2822	461	0.107737	1.11375	0.0471535	0.022324	0.126073	1.13436	0.0478086	0.0083636	0.137667	1.14759	0.0474897	0.00374507
STX7_O15400_seq.8274.64	STX7:O15400:OID30560:v1:Inflammation_II	BASELINE	MACE	ALL	2822	461	0.267811	1.3071	0.0476336	1.88416e-08	0.252004	1.2866	0.0495059	3.57353e-07	0.230682	1.25946	0.0511305	6.43297e-06
APOH_P02749_seq.8288.27	APOH:P02749:OID21072:v1:Neurology	BASELINE	MACE	ALL	2822	461	0.222597	1.24932	0.0489816	5.50657e-06	0.229269	1.25768	0.0493092	3.3255e-06	0.205241	1.22782	0.0495569	3.45011e-05
GPNMB_Q14956_seq.8289.8	GPNMB:Q14956:OID20173:v1:Cardiometabolic	BASELINE	MACE	ALL	2822	461	0.152895	1.1652	0.0475277	0.00129551	0.13864	1.14871	0.0485618	0.00430482	0.0601734	1.06202	0.0492708	0.221981
LILRA4_P59901_seq.8299.66	LILRA4:P59901:OID30162:v1:Cardiometabolic_II	BASELINE	MACE	ALL	2822	461	-0.109819	0.895996	0.0469015	0.019207	-0.115192	0.891195	0.0476847	0.0157045	-0.136345	0.872542	0.0484552	0.00489543
TNFRSF11B_O00300_seq.8304.50	TNFRSF11B:O00300:OID20735:v1:Inflammation	BASELINE	MACE	ALL	2822	461	0.15563	1.16839	0.0479288	0.00116581	0.148989	1.16066	0.0486988	0.00221782	0.0478046	1.04897	0.0513027	0.351432
HYAL1_Q12794_seq.8309.12	HYAL1:Q12794:OID20357:v1:Cardiometabolic	BASELINE	MACE	ALL	2822	461	-0.16701	0.846191	0.0477237	0.000466091	-0.159846	0.852275	0.0483069	0.000936403	-0.11869	0.888084	0.0487956	0.0149998
TFF3_Q07654_seq.8323.163	TFF3:Q07654:OID20371:v1:Cardiometabolic	BASELINE	MACE	ALL	2822	461	0.197457	1.2183	0.0477803	3.58695e-05	0.192034	1.21171	0.0488031	8.32394e-05	0.101749	1.10711	0.0504954	0.0439025
ADH4_P08319_seq.8325.37	ADH4:P08319:OID20117:v1:Cardiometabolic	BASELINE	MACE	ALL	2822	461	-0.332757	0.716944	0.0487314	8.58704e-12	-0.300839	0.740197	0.0494655	1.18838e-09	-0.184705	0.83135	0.0511668	0.000306365
TCP11_Q8WWU5_seq.8334.65	TCP11:Q8WWU5:OID31267:v1:Oncology_II	BASELINE	MACE	ALL	2822	461	-0.14564	0.864469	0.0466523	0.00179738	-0.146404	0.863809	0.04785	0.00221603	-0.189799	0.827125	0.0494822	0.000125202
DPP7_Q9UHL4_seq.8346.9	DPP7:Q9UHL4:OID20142:v1:Cardiometabolic	BASELINE	MACE	ALL	2822	461	0.108588	1.1147	0.046714	0.020097	0.0930863	1.09756	0.0471086	0.0481558	0.150839	1.16281	0.047867	0.00162592
ISM1_B1AKI9_seq.8355.80	ISM1:B1AKI9:OID20538:v1:Inflammation	BASELINE	MACE	ALL	2822	461	0.19489	1.21518	0.046043	2.30824e-05	0.18189	1.19948	0.0472049	0.00011658	0.158591	1.17186	0.048138	0.00098591
PRDX3_P30048_seq.8358.30	PRDX3:P30048:OID20483:v1:Inflammation	BASELINE	MACE	ALL	2822	461	0.191814	1.21145	0.0475435	5.47185e-05	0.179468	1.19658	0.048995	0.000249291	0.220251	1.24639	0.050207	1.14996e-05
NCR1_O76036_seq.8360.169	NCR1:O76036:OID20566:v1:Inflammation	BASELINE	MACE	ALL	2822	461	0.181756	1.19932	0.0474026	0.00012592	0.162067	1.17594	0.0486313	0.00086046	0.0684997	1.0709	0.0509338	0.178665
TNFRSF1B_P20333_seq.8368.102	TNFRSF1B:P20333:OID21145:v1:Neurology	BASELINE	MACE	ALL	2822	461	0.242288	1.27416	0.04792	4.27934e-07	0.179464	1.19658	0.0489454	0.000245773	0.0732445	1.07599	0.0495	0.138956
DLK1_P80370_seq.8380.244	DLK1:P80370:OID20295:v1:Cardiometabolic	BASELINE	MACE	ALL	2822	461	-0.116768	0.889792	0.0476001	0.0141629	-0.0920528	0.912057	0.0485055	0.0577252	-0.0740329	0.928641	0.047233	0.117022
CYTL1_Q9NRR1_seq.8402.22	CYTL1:Q9NRR1:OID30374:v1:Cardiometabolic_II	BASELINE	MACE	ALL	2822	461	0.182723	1.20048	0.0472059	0.000108498	0.179814	1.19699	0.0473337	0.000145367	0.104211	1.10983	0.0473132	0.0276248
BOLA2_Q9H3K6_seq.8404.102	BOLA2_BOLA2B:Q9H3K6:OID30267:v1:Cardiometabolic_II	BASELINE	MACE	ALL	2822	461	0.138341	1.14837	0.0449143	0.00206926	0.108941	1.1151	0.045632	0.0169687	0.0948359	1.09948	0.0459979	0.0392322
RSPO3_Q9BXY4_seq.8427.118	RSPO3:Q9BXY4:OID21415:v1:Oncology	BASELINE	MACE	ALL	2822	461	0.252584	1.28735	0.0461107	4.30707e-08	0.231368	1.26032	0.0470036	8.55145e-07	0.0965182	1.10133	0.0506745	0.0568228
GHRL_Q9UBU3_seq.8447.11	GHRL:Q9UBU3:OID20175:v1:Cardiometabolic	BASELINE	MACE	ALL	2822	461	-0.135575	0.873214	0.0464834	0.00353836	-0.104478	0.900794	0.0475055	0.0278574	-0.0886253	0.915188	0.0478938	0.064248
SNCA_P37840_seq.8458.111	SNCA:P37840:OID30645:v1:Inflammation_II	BASELINE	MACE	ALL	2822	461	0.0971371	1.10201	0.0471703	0.0394668	0.072295	1.07497	0.0494346	0.143621	0.127145	1.13558	0.0504304	0.0116958
BMP6_P22004_seq.8459.10	BMP6:P22004:OID20111:v1:Cardiometabolic	BASELINE	MACE	ALL	2822	461	0.206816	1.22976	0.0486427	2.12125e-05	0.200356	1.22184	0.048748	3.95611e-05	0.158371	1.1716	0.0501845	0.00160071
CTSH_P09668_seq.8465.52	CTSH:P09668:OID20113:v1:Cardiometabolic	BASELINE	MACE	ALL	2822	461	0.147662	1.15912	0.0472411	0.00177377	0.149709	1.1615	0.0478701	0.00176363	0.134017	1.14341	0.0485883	0.00581177
IGFBP2_P18065_seq.8469.41	IGFBP2:P18065:OID20325:v1:Cardiometabolic	BASELINE	MACE	ALL	2822	461	0.264844	1.30323	0.0483715	4.37018e-08	0.245375	1.2781	0.0495734	7.43172e-07	0.0407779	1.04162	0.0542695	0.452414
CHGA_P10645_seq.8476.11	CHGA:P10645:OID30403:v1:Cardiometabolic_II	BASELINE	MACE	ALL	2822	461	0.202272	1.22418	0.0491874	3.91778e-05	0.185356	1.20365	0.0503887	0.000234594	0.0747037	1.07756	0.0533382	0.161344
EFEMP1_Q12805_seq.8480.29	EFEMP1:Q12805:OID20414:v1:Cardiometabolic	BASELINE	MACE	ALL	2822	461	0.370905	1.44905	0.0481781	1.37543e-14	0.328487	1.38887	0.0498673	4.48119e-11	0.168363	1.18337	0.0535271	0.00165875
LEP_P41159_seq.8484.24	LEP:P41159:OID20187:v1:Cardiometabolic	BASELINE	MACE	ALL	2822	461	0.218559	1.24428	0.0468134	3.03081e-06	0.162691	1.17667	0.0575641	0.00470947	0.0709963	1.07358	0.0574768	0.21675
CDCP1_Q9H5V8_seq.8589.13	CDCP1:Q9H5V8:OID20940:v1:Neurology	BASELINE	MACE	ALL	2822	461	0.104888	1.11059	0.047312	0.0266277	0.0635698	1.06563	0.048438	0.189387	0.0807934	1.08415	0.0488964	0.0984659
CRIM1_Q9NZV1_seq.8699.43	CRIM1:Q9NZV1:OID20701:v1:Inflammation	BASELINE	MACE	ALL	2822	461	-0.130542	0.87762	0.0469914	0.00546956	-0.105201	0.900143	0.0478387	0.0278719	-0.0325252	0.967998	0.0490858	0.507574
LILRA5_A6NI73_seq.8766.29	LILRA5:A6NI73:OID20209:v1:Cardiometabolic	BASELINE	MACE	ALL	2822	461	0.215246	1.24017	0.0471777	5.05604e-06	0.1927	1.21252	0.0475999	5.15855e-05	0.102024	1.10741	0.0489235	0.0370351
ECE1_P42892_seq.8767.44	ECE1:P42892:OID20891:v1:Neurology	BASELINE	MACE	ALL	2822	461	-0.285227	0.751844	0.0469932	1.28285e-09	-0.25139	0.777719	0.0480691	1.69725e-07	-0.219166	0.803188	0.0479975	4.96649e-06
EFNB2_P52799_seq.8772.5	EFNB2:P52799:OID30954:v1:Neurology_II	BASELINE	MACE	ALL	2822	461	0.0999094	1.10507	0.0456614	0.0286661	0.106846	1.11276	0.0465378	0.021682	0.137069	1.14691	0.0459079	0.00282891
CA5A_P35218_seq.8791.151	CA5A:P35218:OID20075:v1:Cardiometabolic	BASELINE	MACE	ALL	2822	461	0.146594	1.15788	0.0460875	0.00146883	0.116243	1.12327	0.0469665	0.0133229	0.0811597	1.08454	0.0470152	0.0843036
TFRC_P02786_seq.8795.48	TFRC:P02786:OID20369:v1:Cardiometabolic	BASELINE	MACE	ALL	2822	461	0.176029	1.19247	0.0480816	0.000251195	0.123938	1.13195	0.0485832	0.0107403	0.0706183	1.07317	0.0480629	0.141754
BAMBI_Q13145_seq.8811.24	BAMBI:Q13145:OID21267:v1:Oncology	BASELINE	MACE	ALL	2822	461	0.299768	1.34955	0.0471896	2.11947e-10	0.253362	1.28835	0.0483454	1.59996e-07	0.129202	1.13792	0.0526356	0.0141023
IFNGR2_P38484_seq.8818.13	IFNGR2:P38484:OID20941:v1:Neurology	BASELINE	MACE	ALL	2822	461	0.135657	1.14529	0.0467864	0.00373766	0.137836	1.14779	0.047126	0.00344647	0.114517	1.12133	0.0478557	0.0167131
BST2_Q10589_seq.8832.55	BST2:Q10589:OID21029:v1:Neurology	BASELINE	MACE	ALL	2822	461	0.0940893	1.09866	0.0467691	0.0442429	0.0711212	1.07371	0.0476279	0.135367	0.0674265	1.06975	0.0476878	0.157386
CASC4_Q6P4E1_seq.8838.10	GOLM2:Q6P4E1:OID21044:v1:Neurology	BASELINE	MACE	ALL	2822	461	0.126454	1.1348	0.0472678	0.00746698	0.107208	1.11317	0.0477092	0.0246326	0.0259128	1.02625	0.0490953	0.597634
CA11_O75493_seq.8859.51	CA11:O75493:OID21195:v1:Oncology	BASELINE	MACE	ALL	2822	461	0.175909	1.19233	0.0471187	0.000188968	0.154965	1.16762	0.0480349	0.0012549	0.09303	1.09749	0.049696	0.0612089
BTN2A1_Q7KYR7_seq.8869.5	BTN2A1:Q7KYR7:OID20713:v1:Inflammation	BASELINE	MACE	ALL	2822	461	0.120927	1.12854	0.0463839	0.00913179	0.12422	1.13227	0.0473432	0.00869484	0.11593	1.12292	0.0483099	0.016408
NPM1_P06748_seq.8870.38	NPM1:P06748:OID20961:v1:Neurology	BASELINE	MACE	ALL	2822	461	-0.254587	0.775237	0.0483902	1.43179e-07	-0.225706	0.797953	0.0489126	3.94101e-06	-0.178315	0.836679	0.0494819	0.000313796
NUDC_Q9Y266_seq.8887.21	NUDC:Q9Y266:OID20623:v1:Inflammation	BASELINE	MACE	ALL	2822	461	0.16214	1.17602	0.0473839	0.000622011	0.143655	1.15449	0.0484707	0.00303912	0.173191	1.18909	0.0501584	0.000554628
PEAR1_Q5VY43_seq.8892.14	PEAR1:Q5VY43:OID20257:v1:Cardiometabolic	BASELINE	MACE	ALL	2822	461	0.138695	1.14877	0.0469007	0.00310438	0.128208	1.13679	0.0483517	0.00801168	0.173975	1.19003	0.0491464	0.000400239
LRRC37A2_A6NM11_seq.8897.3	LRRC37A2:A6NM11:OID31440:v1:Oncology_II	BASELINE	MACE	ALL	2822	461	-0.1599	0.852229	0.0476903	0.000799728	-0.146939	0.863347	0.0485332	0.00246507	-0.0823118	0.920985	0.0480527	0.0867222
LRTM2_Q8N967_seq.8906.60	LRTM2:Q8N967:OID31020:v1:Neurology_II	BASELINE	MACE	ALL	2822	461	-0.0951132	0.90927	0.046974	0.0428872	-0.108284	0.897373	0.0479453	0.0239153	-0.1531	0.858044	0.0503649	0.0023672
CALY_Q9NYX4_seq.8924.55	CALY:Q9NYX4:OID30144:v1:Cardiometabolic_II	BASELINE	MACE	ALL	2822	461	0.190573	1.20994	0.0478879	6.90408e-05	0.178729	1.1957	0.0490481	0.000268481	0.107338	1.11331	0.0512539	0.0362391
FAM175B_Q15018_seq.8945.7	ABRAXAS2:Q15018:OID30130:v1:Cardiometabolic_II	BASELINE	MACE	ALL	2822	461	0.136837	1.14664	0.0467523	0.00342421	0.107899	1.11394	0.047896	0.0242726	0.143473	1.15428	0.0483202	0.00298561
CSPG4_Q6UVK1_seq.8951.162	CSPG4:Q6UVK1:OID30397:v1:Cardiometabolic_II	BASELINE	MACE	ALL	2822	461	-0.109945	0.895883	0.0469549	0.0192062	-0.0854686	0.918082	0.0475187	0.0720773	-0.0631961	0.938759	0.0467202	0.176167
HDGF_P51858_seq.8953.47	HDGF:P51858:OID21455:v1:Oncology	BASELINE	MACE	ALL	2822	461	0.176049	1.1925	0.0467512	0.000166108	0.169566	1.18479	0.0486919	0.00049691	0.203134	1.22524	0.0504799	5.72023e-05
SCARF2_Q96GP6_seq.8956.96	SCARF2:Q96GP6:OID21048:v1:Neurology	BASELINE	MACE	ALL	2822	461	0.261327	1.29865	0.0486107	7.61936e-08	0.244458	1.27693	0.0490584	6.26065e-07	0.0740758	1.07689	0.0518453	0.153066
CD14_P08571_seq.8969.49	CD14:P08571:OID20378:v1:Cardiometabolic	BASELINE	MACE	ALL	2822	461	0.103649	1.10921	0.0463737	0.0254118	0.120428	1.12798	0.0469728	0.0103539	0.0797136	1.08298	0.0473066	0.0919808
COL15A1_P39059_seq.8974.172	COL15A1:P39059:OID30396:v1:Cardiometabolic_II	BASELINE	MACE	ALL	2822	461	0.293313	1.34086	0.0477705	8.24936e-10	0.23862	1.2695	0.0487853	1.00204e-06	0.112993	1.11962	0.0496924	0.0229746
SLAMF8_Q9P0V8_seq.8994.65	SLAMF8:Q9P0V8:OID21214:v1:Oncology	BASELINE	MACE	ALL	2822	461	0.213949	1.23856	0.04594	3.20628e-06	0.190034	1.20929	0.0469466	5.16826e-05	0.111172	1.11759	0.049406	0.0244377
CEACAM3_P40198_seq.8999.19	CEACAM3:P40198:OID21245:v1:Oncology	BASELINE	MACE	ALL	2822	461	-0.120936	0.886091	0.0467008	0.00960913	-0.107921	0.897699	0.0476741	0.0235914	-0.0511658	0.950121	0.0485719	0.292156
MARCO_Q9UEW3_seq.9003.99	MARCO:Q9UEW3:OID20210:v1:Cardiometabolic	BASELINE	MACE	ALL	2822	461	-0.186671	0.829717	0.0473188	7.98121e-05	-0.17701	0.837771	0.048532	0.000265023	-0.150158	0.860572	0.0500428	0.00269449
HAVCR1_Q96D42_seq.9021.1	HAVCR1:Q96D42:OID21422:v1:Oncology	BASELINE	MACE	ALL	2822	461	0.20506	1.2276	0.0473744	1.50126e-05	0.17909	1.19613	0.0483582	0.000212729	0.0748551	1.07773	0.0500876	0.135049
TOR1AIP1_Q5JTV8_seq.9039.47	TOR1AIP1:Q5JTV8:OID30195:v1:Cardiometabolic_II	BASELINE	MACE	ALL	2822	461	-0.286389	0.75097	0.0484751	3.46359e-09	-0.258576	0.77215	0.0497589	2.02982e-07	-0.228433	0.79578	0.0506334	6.43689e-06
CRIP2_P52943_seq.9053.16	CRIP2:P52943:OID20901:v1:Neurology	BASELINE	MACE	ALL	2822	461	0.181566	1.19909	0.0471715	0.000118573	0.160986	1.17467	0.0483542	0.000870598	-0.0288876	0.971526	0.0538165	0.591419
ARHGEF10_O15013_seq.9061.3	ARHGEF10:O15013:OID30994:v1:Neurology_II	BASELINE	MACE	ALL	2822	461	-0.230862	0.793849	0.0484057	1.84853e-06	-0.225519	0.798102	0.0492607	4.69263e-06	-0.0920151	0.912091	0.051437	0.0736325
PENK_P01210_seq.9076.25	PENK:P01210:OID30666:v1:Inflammation_II	BASELINE	MACE	ALL	2822	461	0.1681	1.18305	0.048366	0.000509747	0.132997	1.14225	0.0502119	0.00807975	-0.00673252	0.99329	0.0535813	0.900009
MAN1A2_O60476_seq.9077.10	MAN1A2:O60476:OID30262:v1:Cardiometabolic_II	BASELINE	MACE	ALL	2822	461	-0.282164	0.75415	0.0477397	3.4114e-09	-0.248932	0.779633	0.0487821	3.34428e-07	-0.213082	0.80809	0.0493472	1.57442e-05
SYTL4_Q96C24_seq.9090.9	SYTL4:Q96C24:OID30339:v1:Cardiometabolic_II	BASELINE	MACE	ALL	2822	461	0.133163	1.14244	0.0490217	0.00659931	0.113074	1.11972	0.0498792	0.0233926	0.154472	1.16704	0.0502291	0.0021026
HEPACAM2_A8MVW5_seq.9116.28	HEPACAM2:A8MVW5:OID31151:v1:Neurology_II	BASELINE	MACE	ALL	2822	461	-0.156216	0.855375	0.0468753	0.000860459	-0.137491	0.871542	0.0475375	0.00382485	-0.115637	0.890798	0.0469536	0.0137858
IL36G_Q9NZH8_seq.9117.4	IL36G:Q9NZH8:OID30551:v1:Inflammation_II	BASELINE	MACE	ALL	2822	461	0.154824	1.16745	0.0467935	0.00093745	0.107642	1.11365	0.0475739	0.0236582	0.0517854	1.05315	0.0496203	0.296655
MASP1_P48740_seq.9125.23	MASP1:P48740:OID20954:v1:Neurology	BASELINE	MACE	ALL	2822	461	-0.136313	0.87257	0.0469326	0.00367917	-0.105821	0.899585	0.047437	0.0256958	-0.0468772	0.954205	0.0477263	0.325997
CCL26_Q9Y258_seq.9168.31	CCL26:Q9Y258:OID20546:v1:Inflammation	BASELINE	MACE	ALL	2822	461	-0.130895	0.87731	0.0482686	0.00669189	-0.100163	0.90469	0.0489979	0.0409313	-0.0482167	0.952927	0.0497145	0.33211
IL17A_Q16552_seq.9170.24	IL17A:Q16552:OID20469:v1:Inflammation	BASELINE	MACE	ALL	2822	461	0.107676	1.11369	0.0465461	0.0207053	0.0949403	1.09959	0.0475807	0.0460046	0.116207	1.12323	0.047519	0.0144656
CSRP3_P50461_seq.9171.11	CSRP3:P50461:OID30176:v1:Cardiometabolic_II	BASELINE	MACE	ALL	2822	461	0.254846	1.29026	0.0472845	7.06035e-08	0.228367	1.25655	0.0484865	2.47817e-06	0.213205	1.23764	0.0504122	2.34485e-05
IFNAR1_P17181_seq.9183.7	IFNAR1:P17181:OID31491:v1:Oncology_II	BASELINE	MACE	ALL	2822	461	0.103334	1.10886	0.0470366	0.0280286	0.114266	1.12105	0.048443	0.0183352	0.0325832	1.03312	0.0504995	0.518786
CXCL9_Q07325_seq.9188.119	CXCL9:Q07325:OID20675:v1:Inflammation	BASELINE	MACE	ALL	2822	461	0.188404	1.20732	0.0466773	5.42993e-05	0.176916	1.19353	0.0480438	0.00023106	0.115575	1.12252	0.049851	0.020427
TFF2_Q03403_seq.9191.8	TFF2:Q03403:OID20787:v1:Inflammation	BASELINE	MACE	ALL	2822	461	0.259939	1.29685	0.0471523	3.53261e-08	0.242462	1.27438	0.0485178	5.81126e-07	0.118409	1.1257	0.0515658	0.0216601
LGALS9_O00182_seq.9197.4	LGALS9:O00182:OID20781:v1:Inflammation	BASELINE	MACE	ALL	2822	461	0.125497	1.13371	0.0466501	0.00714136	0.0916984	1.09603	0.0477392	0.0547546	-0.00101396	0.998987	0.0496077	0.983693
ATP5O_P48047_seq.9202.309	ATP5PO:P48047:OID20811:v1:Neurology	BASELINE	MACE	ALL	2822	461	0.133441	1.14275	0.0469676	0.00449528	0.106965	1.1129	0.0477616	0.0251191	0.156249	1.16912	0.0487329	0.00134489
POMC_P01189_seq.9204.33	POMC:P01189:OID30282:v1:Cardiometabolic_II	BASELINE	MACE	ALL	2822	461	0.142291	1.15291	0.0460054	0.00198198	0.1587	1.17199	0.0477185	0.000881807	0.0316541	1.03216	0.0500851	0.527382
CRYZL1_O95825_seq.9207.60	CRYZL1:O95825:OID30272:v1:Cardiometabolic_II	BASELINE	MACE	ALL	2822	461	-0.102579	0.902507	0.0477903	0.0318383	-0.0836369	0.919765	0.0480638	0.0818373	0.0163309	1.01646	0.049456	0.741241
SERPINF1_P36955_seq.9211.19	SERPINF1:P36955:OID30757:v1:Inflammation_II	BASELINE	MACE	ALL	2822	461	0.181915	1.19951	0.0476203	0.000133384	0.143347	1.15413	0.0494086	0.00371659	0.131385	1.14041	0.0492923	0.00768904
CTSF_Q9UBX1_seq.9212.22	CTSF:Q9UBX1:OID21500:v1:Oncology	BASELINE	MACE	ALL	2822	461	-0.183087	0.832695	0.0473244	0.000109386	-0.151063	0.859793	0.0490222	0.00205939	-0.0706706	0.931769	0.049719	0.155201
FTCD_O95954_seq.9213.24	FTCD:O95954:OID31137:v1:Neurology_II	BASELINE	MACE	ALL	2822	461	-0.19272	0.824713	0.0486573	7.47125e-05	-0.160428	0.851779	0.0494533	0.0011785	-0.116984	0.889599	0.0502783	0.0199795
CTRL_P40313_seq.9229.9	CTRL:P40313:OID31157:v1:Neurology_II	BASELINE	MACE	ALL	2822	461	-0.221596	0.801239	0.046065	1.50552e-06	-0.191656	0.825591	0.0470078	4.56001e-05	-0.122076	0.885081	0.0480204	0.0110166
TFPI2_P48307_seq.9233.71	TFPI2:P48307:OID21512:v1:Oncology	BASELINE	MACE	ALL	2822	461	0.101577	1.10692	0.0465117	0.0289692	0.0983389	1.10334	0.047851	0.0398688	0.000609081	1.00061	0.0505297	0.990383
PLXDC1_Q8IUK5_seq.9235.3	PLXDC1:Q8IUK5:OID21258:v1:Oncology	BASELINE	MACE	ALL	2822	461	0.147657	1.15911	0.050212	0.00327506	0.126735	1.13512	0.0505849	0.0122317	0.0476701	1.04882	0.0517256	0.356739
PPT1_P50897_seq.9244.27	PPT1:P50897:OID30947:v1:Neurology_II	BASELINE	MACE	ALL	2822	461	0.105242	1.11098	0.0477472	0.0275131	0.118184	1.12545	0.0491688	0.0162329	0.159252	1.17263	0.0515727	0.00201575
MYDGF_Q969H8_seq.9248.36	MYDGF:Q969H8:OID30313:v1:Cardiometabolic_II	BASELINE	MACE	ALL	2822	461	0.192043	1.21172	0.0467848	4.04647e-05	0.164892	1.17927	0.0486247	0.000696083	0.178109	1.19496	0.0491841	0.000293157
ABO_P16442_seq.9253.52	ABO:P16442:OID30675:v1:Inflammation_II	BASELINE	MACE	ALL	2822	461	-0.105892	0.899522	0.0486463	0.0294971	-0.108903	0.896818	0.0495132	0.0278448	-0.127346	0.880429	0.0495115	0.0101099
FCER1A_P12319_seq.9254.18	FCER1A:P12319:OID30992:v1:Neurology_II	BASELINE	MACE	ALL	2822	461	-0.166127	0.846939	0.0464965	0.000353054	-0.15376	0.857478	0.0476885	0.00126299	-0.156412	0.855207	0.0483118	0.00120563
CTSO_P43234_seq.9264.11	CTSO:P43234:OID20660:v1:Inflammation	BASELINE	MACE	ALL	2822	461	0.185668	1.20402	0.046801	7.27277e-05	0.181658	1.1992	0.0480287	0.000155395	0.112829	1.11944	0.0497038	0.0232062
GLIPR1_P48060_seq.9265.10	GLIPR1:P48060:OID31517:v1:Oncology_II	BASELINE	MACE	ALL	2822	461	0.276387	1.31836	0.0461962	2.19184e-09	0.257081	1.29315	0.0468653	4.12263e-08	0.216907	1.24223	0.0482882	7.05789e-06
CPA2_P48052_seq.9276.7	CPA2:P48052:OID21060:v1:Neurology	BASELINE	MACE	ALL	2822	461	-0.249445	0.779233	0.0473184	1.35219e-07	-0.231916	0.793013	0.0478037	1.22576e-06	-0.160506	0.851713	0.0480447	0.000835492
CXCL12_P48061_seq.9278.9	CXCL12:P48061:OID20464:v1:Inflammation	BASELINE	MACE	ALL	2822	461	0.181672	1.19922	0.0471763	0.000117677	0.189767	1.20897	0.0483248	8.60426e-05	0.102792	1.10826	0.0484008	0.033689
CRISP2_P16562_seq.9282.12	CRISP2:P16562:OID21456:v1:Oncology	BASELINE	MACE	ALL	2822	461	-0.123369	0.883937	0.0469088	0.00853915	-0.0925077	0.911642	0.047653	0.0522247	-0.0445393	0.956438	0.0478382	0.351832
FKBP7_Q9Y680_seq.9288.7	FKBP7:Q9Y680:OID20846:v1:Neurology	BASELINE	MACE	ALL	2822	461	0.256118	1.29191	0.0481258	1.02717e-07	0.231984	1.2611	0.0495806	2.88391e-06	0.195271	1.21564	0.0517791	0.00016244
WFDC1_Q9HC57_seq.9316.67	WFDC1:Q9HC57:OID31366:v1:Oncology_II	BASELINE	MACE	ALL	2822	461	0.29155	1.3385	0.0476921	9.76697e-10	0.258839	1.29543	0.0492134	1.4443e-07	0.0765099	1.07951	0.0536527	0.153862
LRRC25_Q8N386_seq.9317.4	LRRC25:Q8N386:OID21333:v1:Oncology	BASELINE	MACE	ALL	2822	461	-0.150652	0.860147	0.0465924	0.00122326	-0.130646	0.877528	0.0478999	0.00638193	-0.114305	0.891986	0.04824	0.0178119
TMED4_Q7Z7H5_seq.9319.59	TMED4:Q7Z7H5:OID30154:v1:Cardiometabolic_II	BASELINE	MACE	ALL	2822	461	0.110435	1.11676	0.0465547	0.0176842	0.0952381	1.09992	0.0472375	0.0437839	0.0734182	1.07618	0.0477314	0.124011
LYPD1_Q8N2G4_seq.9327.3	LYPD1:Q8N2G4:OID20821:v1:Neurology	BASELINE	MACE	ALL	2822	461	-0.104103	0.901133	0.0474093	0.0281044	-0.102399	0.902669	0.0481382	0.033404	-0.105172	0.90017	0.048179	0.0290403
FKBP14_Q9NWM8_seq.9340.17	FKBP14:Q9NWM8:OID31065:v1:Neurology_II	BASELINE	MACE	ALL	2822	461	0.217756	1.24328	0.0465101	2.8422e-06	0.202081	1.22395	0.0483971	2.97347e-05	0.207988	1.2312	0.0505382	3.86415e-05
IL2RB_P14784_seq.9343.16	IL2RB:P14784:OID20450:v1:Inflammation	BASELINE	MACE	ALL	2822	461	0.112805	1.11941	0.0471281	0.0166842	0.0716399	1.07427	0.0479962	0.135537	-0.0410731	0.959759	0.0506877	0.417758
LRTM1_Q9HBL6_seq.9368.64	LRTM1:Q9HBL6:OID30906:v1:Neurology_II	BASELINE	MACE	ALL	2822	461	0.159478	1.1729	0.0470764	0.000704943	0.171937	1.1876	0.0480039	0.000341331	0.124779	1.1329	0.049297	0.0113683
KITLG_P21583_seq.9377.25	KITLG:P21583:OID20196:v1:Cardiometabolic	BASELINE	MACE	ALL	2822	461	-0.0936125	0.910636	0.0466194	0.0446418	-0.106518	0.898959	0.0478202	0.0259159	-0.0973635	0.907226	0.0480816	0.042871
MCEE_Q96PE7_seq.9388.18	MCEE:Q96PE7:OID31033:v1:Neurology_II	BASELINE	MACE	ALL	2822	461	0.124617	1.13272	0.0467775	0.00772067	0.0925802	1.097	0.0483641	0.0555905	0.12295	1.13083	0.0486964	0.0115758
CPQ_Q9Y646_seq.9394.19	CPQ:Q9Y646:OID30406:v1:Cardiometabolic_II	BASELINE	MACE	ALL	2822	461	-0.185123	0.831002	0.0460559	5.83129e-05	-0.156542	0.855095	0.0474303	0.000965226	-0.108179	0.897467	0.0488392	0.0267591
TPSAB1_Q15661_seq.9409.11	TPSAB1:Q15661:OID20642:v1:Inflammation	BASELINE	MACE	ALL	2822	461	0.136257	1.14598	0.0474346	0.00407196	0.129438	1.13819	0.0486199	0.00776246	0.0193838	1.01957	0.0508243	0.702915
CPM_P14384_seq.9416.77	CPM:P14384:OID21054:v1:Neurology	BASELINE	MACE	ALL	2822	461	-0.127824	0.880008	0.0471947	0.00676002	-0.115967	0.890505	0.0476701	0.0149867	-0.0571372	0.944464	0.0479403	0.233324
ASGR2_P07307_seq.9474.22	ASGR2:P07307:OID30679:v1:Inflammation_II	BASELINE	MACE	ALL	2822	461	0.155345	1.16806	0.0464507	0.000824908	0.136873	1.14668	0.0473332	0.00383186	0.0978588	1.10281	0.0487053	0.0445156
CXCL17_Q6UXB2_seq.9495.10	CXCL17:Q6UXB2:OID20622:v1:Inflammation	BASELINE	MACE	ALL	2822	461	-0.121141	0.885909	0.0472921	0.0104207	-0.116541	0.889994	0.0486125	0.0165144	-0.147937	0.862486	0.04933	0.00270939
AIFM1_O95831_seq.9522.3	AIFM1:O95831:OID21287:v1:Oncology	BASELINE	MACE	ALL	2822	461	0.0938828	1.09843	0.0460051	0.0412804	0.0751097	1.078	0.047527	0.114025	0.123585	1.13155	0.0473295	0.00902334
PTK7_Q13308_seq.9525.1	PTK7:Q13308:OID20880:v1:Neurology	BASELINE	MACE	ALL	2822	461	0.262789	1.30055	0.0479651	4.28301e-08	0.24977	1.28373	0.0488329	3.14072e-07	0.140154	1.15045	0.0491912	0.00438333
MANSC1_Q9H8J5_seq.9557.5	MANSC1:Q9H8J5:OID21492:v1:Oncology	BASELINE	MACE	ALL	2822	461	0.120177	1.1277	0.0478978	0.0121059	0.101023	1.1063	0.0484926	0.0372265	-0.0212909	0.978934	0.0496394	0.667988
VCAN_P13611_seq.9561.21	VCAN:P13611:OID21026:v1:Neurology	BASELINE	MACE	ALL	2822	461	0.14096	1.15138	0.0463435	0.00235293	0.124095	1.13212	0.0477028	0.00928401	0.084086	1.08772	0.0484365	0.0825631
SUSD1_Q6UWL2_seq.9582.93	SUSD1:Q6UWL2:OID20072:v1:Cardiometabolic	BASELINE	MACE	ALL	2822	461	0.140537	1.15089	0.04582	0.00216106	0.121722	1.12944	0.0471047	0.00976419	0.109088	1.11526	0.0480141	0.0230862
TIGIT_Q495A1_seq.9638.2	TIGIT:Q495A1:OID31320:v1:Oncology_II	BASELINE	MACE	ALL	2822	461	0.120019	1.12752	0.0467047	0.0101771	0.0966123	1.10143	0.0480639	0.0444226	0.0159267	1.01605	0.0507041	0.753437
ENAH_Q8N8S7_seq.9757.29	ENAH:Q8N8S7:OID20497:v1:Inflammation	BASELINE	MACE	ALL	2822	461	0.152029	1.16419	0.0467799	0.00115453	0.133681	1.14303	0.0483329	0.0056778	0.167606	1.18247	0.0497944	0.000762786
IDO1_P14902_seq.9759.13	IDO1:P14902:OID31474:v1:Oncology_II	BASELINE	MACE	ALL	2822	461	0.119062	1.12644	0.0468829	0.0110994	0.0917735	1.09612	0.047859	0.0551642	0.0183537	1.01852	0.0501665	0.714474
IDO1_P14902_seq.9759.13	IDO1:P14902:OID31050:v1:Neurology_II	BASELINE	MACE	ALL	2822	461	0.119062	1.12644	0.0468829	0.0110994	0.0917735	1.09612	0.047859	0.0551642	0.0183537	1.01852	0.0501665	0.714474
IDO1_P14902_seq.9759.13	IDO1:P14902:OID30563:v1:Inflammation_II	BASELINE	MACE	ALL	2822	461	0.119062	1.12644	0.0468829	0.0110994	0.0917735	1.09612	0.047859	0.0551642	0.0183537	1.01852	0.0501665	0.714474
IDO1_P14902_seq.9759.13	IDO1:P14902:OID30230:v1:Cardiometabolic_II	BASELINE	MACE	ALL	2822	461	0.119062	1.12644	0.0468829	0.0110994	0.0917735	1.09612	0.047859	0.0551642	0.0183537	1.01852	0.0501665	0.714474
VASP_P50552_seq.9762.14	VASP:P50552:OID30692:v1:Inflammation_II	BASELINE	MACE	ALL	2822	461	0.173538	1.18951	0.0486867	0.000364727	0.155477	1.16822	0.049851	0.00181562	0.181452	1.19896	0.0500053	0.000284899
DNER_Q8NFT8_seq.9769.48	DNER:Q8NFT8:OID20712:v1:Inflammation	BASELINE	MACE	ALL	2822	461	-0.109516	0.896268	0.0464364	0.0183534	-0.0877859	0.915957	0.0494552	0.0758881	-0.15093	0.859908	0.0514143	0.00332933
ARHGAP1_Q07960_seq.9815.5	ARHGAP1:Q07960:OID21202:v1:Oncology	BASELINE	MACE	ALL	2822	461	0.285049	1.32983	0.046831	1.15216e-09	0.268098	1.30748	0.0484162	3.07057e-08	0.290675	1.33733	0.0496321	4.72435e-09
FHIT_P49789_seq.9826.135	FHIT:P49789:OID20872:v1:Neurology	BASELINE	MACE	ALL	2822	461	0.114954	1.12182	0.047641	0.0158255	0.0848992	1.08861	0.0492708	0.0848678	0.139353	1.14953	0.0506354	0.00592165
ADH1B_P00325_seq.9834.62	ADH1B:P00325:OID30612:v1:Inflammation_II	BASELINE	MACE	ALL	2822	461	-0.193082	0.824415	0.0478959	5.5473e-05	-0.194088	0.823585	0.0493734	8.45844e-05	-0.200213	0.818556	0.0517865	0.000110577
ACTN2_P35609_seq.9844.138	ACTN2:P35609:OID30192:v1:Cardiometabolic_II	BASELINE	MACE	ALL	2822	461	0.16778	1.18268	0.0470045	0.000357738	0.143135	1.15389	0.0480488	0.00289236	0.0821176	1.08558	0.0490636	0.0941905
WARS_P23381_seq.9870.17	WARS:P23381:OID21084:v1:Neurology	BASELINE	MACE	ALL	2822	461	0.124712	1.13282	0.0471524	0.00817222	0.117485	1.12466	0.04812	0.0146262	0.0598106	1.06164	0.048415	0.216691
CRKL_P46109_seq.9877.28	CRKL:P46109:OID20742:v1:Inflammation	BASELINE	MACE	ALL	2822	461	0.132125	1.14125	0.0475567	0.00546503	0.117668	1.12487	0.0490639	0.0164733	0.195311	1.21569	0.0513374	0.000142119
XRCC4_Q13426_seq.9886.28	XRCC4:Q13426:OID20869:v1:Neurology	BASELINE	MACE	ALL	2822	461	0.150295	1.16218	0.0468827	0.00134707	0.128218	1.1368	0.0482122	0.00782666	0.155718	1.1685	0.0498322	0.00177901
EGLN1_Q9GZT9_seq.9901.28	EGLN1:Q9GZT9:OID20572:v1:Inflammation	BASELINE	MACE	ALL	2822	461	-0.132665	0.875759	0.0470901	0.00484371	-0.11556	0.890867	0.0480799	0.0162393	-0.0633661	0.9386	0.0488034	0.194152
CALB1_P05937_seq.9918.23	CALB1:P05937:OID21306:v1:Oncology	BASELINE	MACE	ALL	2822	461	0.186487	1.20501	0.0475425	8.7621e-05	0.169662	1.1849	0.0490836	0.000547045	0.126334	1.13466	0.0506049	0.0125431
S100P_P25815_seq.9926.4	S100P:P25815:OID20103:v1:Cardiometabolic	BASELINE	MACE	ALL	2822	461	0.230357	1.25905	0.0482557	1.80904e-06	0.19609	1.21664	0.0495151	7.4886e-05	0.200004	1.22141	0.0507789	8.19156e-05
CDHR5_Q9HBB8_seq.9962.1	CDHR5:Q9HBB8:OID20193:v1:Cardiometabolic	BASELINE	MACE	ALL	2822	461	-0.24116	0.785716	0.0474043	3.63187e-07	-0.219498	0.802922	0.0483383	5.60225e-06	-0.182546	0.833146	0.048488	0.000166699
DUT_P33316_seq.9995.6	DUT:P33316:OID31457:v1:Oncology_II	BASELINE	MACE	ALL	2822	461	0.139543	1.14975	0.0466337	0.00276867	0.124382	1.13245	0.0479777	0.00952829	0.156826	1.16979	0.0489531	0.00135724
IL10RA_Q13651_seq.10344.334	IL10RA:Q13651:OID20420:v1:Inflammation	12Mo	MACE	ALL	2196	243	-0.158662	0.853285	0.0545829	0.00365139	-0.14997	0.860734	0.0555859	0.00697617	-0.192479	0.824912	0.0587263	0.00104708
PDGFRA_P16234_seq.10366.11	PDGFRA:P16234:OID20133:v1:Cardiometabolic	12Mo	MACE	ALL	2196	243	0.160355	1.17393	0.0537846	0.00286901	0.176334	1.19284	0.0548622	0.00130843	0.0461394	1.04722	0.0590013	0.434211
ANGPTL3_Q9Y5C1_seq.10391.1	ANGPTL3:Q9Y5C1:OID20407:v1:Cardiometabolic	12Mo	MACE	ALL	2196	243	0.113948	1.12069	0.0561371	0.0423753	0.119044	1.12642	0.0570391	0.0368821	-0.0244355	0.975861	0.0590798	0.679166
SCARA5_Q6ZMJ2_seq.10419.1	SCARA5:Q6ZMJ2:OID21058:v1:Neurology	12Mo	MACE	ALL	2196	243	0.208448	1.23177	0.0558961	0.000192076	0.19663	1.21729	0.0569817	0.000559015	0.0310209	1.03151	0.0607681	0.609716
NPDC1_Q9NQX5_seq.10424.31	NPDC1:Q9NQX5:OID20205:v1:Cardiometabolic	12Mo	MACE	ALL	2196	243	0.160814	1.17447	0.0552025	0.00357789	0.107141	1.11309	0.0563784	0.0573809	-0.0636816	0.938304	0.0588515	0.27922
CLMP_Q9H6B4_seq.10440.26	CLMP:Q9H6B4:OID21419:v1:Oncology	12Mo	MACE	ALL	2196	243	0.150779	1.16274	0.0556347	0.00672489	0.104372	1.11001	0.056546	0.0649234	-0.0703082	0.932107	0.0605904	0.245893
APOM_O95445_seq.10445.20	APOM:O95445:OID20374:v1:Cardiometabolic	12Mo	MACE	ALL	2196	243	-0.19056	0.826496	0.0560219	0.00067011	-0.137931	0.871159	0.0583801	0.0181456	-0.102494	0.902584	0.0571989	0.0731512
PTGDS_P41222_seq.10514.5	PTGDS:P41222:OID20408:v1:Cardiometabolic	12Mo	MACE	ALL	2196	243	0.254021	1.2892	0.0573979	9.61699e-06	0.185344	1.20363	0.0583675	0.00149595	0.0527929	1.05421	0.057519	0.358705
CD99L2_Q8TCZ2_seq.10539.30	CD99L2:Q8TCZ2:OID21122:v1:Neurology	12Mo	MACE	ALL	2196	243	-0.246418	0.781596	0.0556133	9.38327e-06	-0.229889	0.794622	0.0569132	5.36146e-05	-0.192417	0.824963	0.0571155	0.000754664
LYSMD3_Q7Z3D4_seq.10563.13	LYSMD3:Q7Z3D4:OID30950:v1:Neurology_II	12Mo	MACE	ALL	2196	243	0.110637	1.11699	0.0541855	0.0411693	0.117494	1.12468	0.0552095	0.0333243	0.130601	1.13951	0.0550788	0.0177321
CASC4_Q6P4E1_seq.10613.33	GOLM2:Q6P4E1:OID21044:v1:Neurology	12Mo	MACE	ALL	2196	243	0.182609	1.20035	0.0560036	0.0011115	0.187579	1.20633	0.0570826	0.00101585	0.0854349	1.08919	0.0593002	0.149665
LRP2_P98164_seq.10618.190	LRP2:P98164:OID30960:v1:Neurology_II	12Mo	MACE	ALL	2196	243	-0.212654	0.808436	0.0536362	7.34723e-05	-0.201268	0.817693	0.0542242	0.000205808	-0.143777	0.866081	0.0557185	0.00986813
MSMB_P08118_seq.10620.21	MSMB:P08118:OID20275:v1:Cardiometabolic	12Mo	MACE	ALL	2196	243	0.177048	1.19369	0.0548069	0.00123618	0.188273	1.20716	0.0573504	0.00102763	0.102764	1.10823	0.0593135	0.0831737
STX4_Q12846_seq.10668.5	STX4:Q12846:OID21326:v1:Oncology	12Mo	MACE	ALL	2196	243	0.128832	1.1375	0.0556329	0.020572	0.0860485	1.08986	0.0587858	0.143258	0.0983092	1.1033	0.0622476	0.114262
COL28A1_Q2UY09_seq.10702.1	COL28A1:Q2UY09:OID30969:v1:Neurology_II	12Mo	MACE	ALL	2196	243	0.4727	1.60432	0.0565828	6.59164e-17	0.425654	1.53059	0.0597309	1.03188e-12	0.237746	1.26839	0.0632433	0.000170436
HSPA1A_P0DMV8_seq.10749.18	HSPA1A:P0DMV8:OID20718:v1:Inflammation	12Mo	MACE	ALL	2196	243	0.136513	1.14627	0.0568431	0.0163247	0.120398	1.12795	0.0578791	0.0375109	-0.0119475	0.988124	0.0633461	0.8504
CLEC4G_Q6UXB4_seq.10781.19	CLEC4G:Q6UXB4:OID20590:v1:Inflammation	12Mo	MACE	ALL	2196	243	0.345732	1.41302	0.0548521	2.91977e-10	0.336187	1.3996	0.057558	5.19366e-09	0.436628	1.54748	0.0620087	1.90316e-12
HSPA1A_P0DMV8_seq.10803.22	HSPA1A:P0DMV8:OID20718:v1:Inflammation	12Mo	MACE	ALL	2196	243	0.122934	1.13081	0.0566565	0.030021	0.124547	1.13264	0.0580158	0.0318105	-0.00718014	0.992846	0.0640972	0.910808
EFCAB14_O75071_seq.10830.5	EFCAB14:O75071:OID31460:v1:Oncology_II	12Mo	MACE	ALL	2196	243	0.123492	1.13144	0.05332	0.0205552	0.133496	1.14282	0.0539156	0.013286	0.170579	1.18599	0.05538	0.00206896
OSMR_Q99650_seq.10892.8	OSMR:Q99650:OID20356:v1:Cardiometabolic	12Mo	MACE	ALL	2196	243	-0.174314	0.840033	0.055077	0.00155127	-0.154268	0.857043	0.0561919	0.00604417	-0.136333	0.872552	0.0585265	0.0198363
STX8_Q9UNK0_seq.10903.50	STX8:Q9UNK0:OID20531:v1:Inflammation	12Mo	MACE	ALL	2196	243	0.215704	1.24073	0.0548169	8.3201e-05	0.183601	1.20154	0.0582815	0.0016313	0.151697	1.16381	0.0600944	0.0115923
GH2_P01242_seq.10978.39	GH2:P01242:OID21168:v1:Oncology	12Mo	MACE	ALL	2196	243	0.136878	1.14669	0.053487	0.0104947	0.139121	1.14926	0.0552186	0.0117538	0.0345746	1.03518	0.0554544	0.53297
ANGPTL1_O95841_seq.11142.11	ANGPTL1:O95841:OID20211:v1:Cardiometabolic	12Mo	MACE	ALL	2196	243	0.122046	1.12981	0.0559992	0.0292996	0.118985	1.12635	0.0568435	0.0363315	0.0197787	1.01998	0.0580261	0.73321
TLR1_Q15399_seq.11149.3	TLR1:Q15399:OID30532:v1:Inflammation_II	12Mo	MACE	ALL	2196	243	-0.19536	0.822538	0.0592374	0.000974026	-0.175161	0.839322	0.0603638	0.00371079	-0.113637	0.892581	0.0625225	0.0691337
MEGF10_Q96KG7_seq.11168.3	MEGF10:Q96KG7:OID20746:v1:Inflammation	12Mo	MACE	ALL	2196	243	-0.206627	0.813323	0.0558838	0.000217777	-0.193605	0.823983	0.0570748	0.000693512	-0.187492	0.829036	0.0586302	0.00138443
MILR1_Q7Z6M3_seq.11173.29	MILR1:Q7Z6M3:OID20482:v1:Inflammation	12Mo	MACE	ALL	2196	243	0.155709	1.16849	0.0552227	0.00480744	0.148903	1.16056	0.0562205	0.00808371	0.112533	1.11911	0.0583858	0.0539292
KRT5_P13647_seq.11177.16	KRT5:P13647:OID20860:v1:Neurology	12Mo	MACE	ALL	2196	243	-0.116047	0.890433	0.0535365	0.0301873	-0.106568	0.898914	0.0545462	0.050734	-0.14739	0.862957	0.0547184	0.00706823
TINAGL1_Q9GZM7_seq.11192.168	TINAGL1:Q9GZM7:OID20180:v1:Cardiometabolic	12Mo	MACE	ALL	2196	243	0.189862	1.20908	0.0556193	0.000641119	0.198287	1.21931	0.0568003	0.000481287	0.0240965	1.02439	0.0604845	0.690341
COL6A3_P12111_seq.11196.31	COL6A3:P12111:OID20292:v1:Cardiometabolic	12Mo	MACE	ALL	2196	243	0.462576	1.58816	0.0559094	1.29891e-16	0.424571	1.52893	0.0590315	6.37177e-13	0.246589	1.27965	0.062234	7.42329e-05
CXADR_P78310_seq.11204.80	CXADR:P78310:OID20561:v1:Inflammation	12Mo	MACE	ALL	2196	243	-0.130514	0.877644	0.0550288	0.0177043	-0.131304	0.876951	0.0571648	0.0216226	-0.0427618	0.95814	0.0598943	0.475255
NAGPA_Q9UK23_seq.11208.15	NAGPA:Q9UK23:OID30643:v1:Inflammation_II	12Mo	MACE	ALL	2196	243	-0.143842	0.866024	0.0552018	0.0091672	-0.115442	0.890972	0.0573812	0.0442362	-0.212171	0.808827	0.061003	0.000505093
TXNDC5_Q8NBS9_seq.11212.7	TXNDC5:Q8NBS9:OID21012:v1:Neurology	12Mo	MACE	ALL	2196	243	0.20122	1.22289	0.0554526	0.000284869	0.155855	1.16866	0.057807	0.00701513	0.123663	1.13163	0.0595428	0.0378124
FGFBP3_Q8TAT2_seq.11219.95	FGFBP3:Q8TAT2:OID31108:v1:Neurology_II	12Mo	MACE	ALL	2196	243	0.241122	1.27268	0.0553492	1.32233e-05	0.242356	1.27425	0.0565745	1.83704e-05	0.0867683	1.09064	0.0585636	0.138445
QDPR_P09417_seq.11257.1	QDPR:P09417:OID20174:v1:Cardiometabolic	12Mo	MACE	ALL	2196	243	-0.186162	0.830139	0.0564446	0.000973273	-0.237862	0.788312	0.0593383	6.10872e-05	-0.120455	0.886517	0.0620972	0.0524066
ALDH1A1_P00352_seq.11265.8	ALDH1A1:P00352:OID21128:v1:Neurology	12Mo	MACE	ALL	2196	243	-0.240043	0.786594	0.0579442	3.43314e-05	-0.242802	0.784427	0.0598605	4.98913e-05	-0.161047	0.851252	0.0628015	0.0103361
GAD1_Q99259_seq.11280.6	GAD1:Q99259:OID31166:v1:Oncology_II	12Mo	MACE	ALL	2196	243	-0.124683	0.882777	0.0545281	0.0222201	-0.114728	0.891609	0.0557366	0.0395523	-0.0583422	0.943327	0.0542176	0.281894
TALDO1_P37837_seq.11347.9	TALDO1:P37837:OID30414:v1:Cardiometabolic_II	12Mo	MACE	ALL	2196	243	0.113403	1.12008	0.0566325	0.0452372	0.0792362	1.08246	0.0596251	0.183879	0.0646662	1.0668	0.0622568	0.298944
TTN_Q8WZ42_seq.11352.42	TTN:Q8WZ42:OID30108:v1:Cardiometabolic_II	12Mo	MACE	ALL	2196	243	0.259299	1.29602	0.0546549	2.0923e-06	0.2556	1.29124	0.0555569	4.2111e-06	0.193935	1.21402	0.0561078	0.000547314
GPR101_Q96P66_seq.11371.1	GPR101:Q96P66:OID30819:v1:Neurology_II	12Mo	MACE	ALL	2196	243	-0.161397	0.850954	0.0568207	0.00450477	-0.154182	0.857116	0.0578773	0.00772304	-0.0952486	0.909147	0.0566282	0.092569
WFDC2_Q14508_seq.11388.75	WFDC2:Q14508:OID21505:v1:Oncology	12Mo	MACE	ALL	2196	243	0.356935	1.42894	0.0577661	6.45198e-10	0.320032	1.37717	0.0593013	6.78721e-08	0.111332	1.11777	0.0642688	0.0832235
CA8_P35219_seq.11390.24	CA8:P35219:OID30482:v1:Inflammation_II	12Mo	MACE	ALL	2196	243	0.158298	1.17152	0.0553156	0.00421348	0.169619	1.18485	0.0563644	0.00261821	0.113521	1.12022	0.0574567	0.0481812
MVK_Q03426_seq.11391.69	MVK:Q03426:OID20459:v1:Inflammation	12Mo	MACE	ALL	2196	243	-0.194548	0.823207	0.0561518	0.000530877	-0.208774	0.811578	0.0577479	0.000300031	-0.0879198	0.915834	0.0584302	0.132402
APOL1_O14791_seq.11510.31	APOL1:O14791:OID30708:v1:Inflammation_II	12Mo	MACE	ALL	2196	243	-0.199113	0.819457	0.0570971	0.000487977	-0.173902	0.840379	0.0581387	0.00277917	-0.0739176	0.928748	0.0587004	0.207946
CD38_P28907_seq.11513.92	CD38:P28907:OID21316:v1:Oncology	12Mo	MACE	ALL	2196	243	-0.123943	0.88343	0.0545646	0.0231171	-0.11213	0.893928	0.0551462	0.0420196	-0.107452	0.89812	0.054487	0.0486024
CD59_P13987_seq.11514.196	CD59:P13987:OID20339:v1:Cardiometabolic	12Mo	MACE	ALL	2196	243	0.317954	1.37431	0.0567788	2.145e-08	0.283597	1.3279	0.0578199	9.35112e-07	0.0859776	1.08978	0.0616636	0.163227
SYTL4_Q96C24_seq.11563.51	SYTL4:Q96C24:OID30339:v1:Cardiometabolic_II	12Mo	MACE	ALL	2196	243	-0.183349	0.832478	0.0552795	0.00091068	-0.182286	0.833363	0.0571007	0.00141119	-0.0565406	0.945028	0.0588886	0.336991
BRD1_O95696_seq.11607.15	BRD1:O95696:OID31259:v1:Oncology_II	12Mo	MACE	ALL	2196	243	0.163992	1.17821	0.053031	0.00198555	0.159616	1.17306	0.0542053	0.00323305	0.174458	1.1906	0.0561635	0.00189475
FZD10_Q9ULW2_seq.11647.6	FZD10:Q9ULW2:OID30931:v1:Neurology_II	12Mo	MACE	ALL	2196	243	-0.16307	0.849532	0.0573043	0.00443165	-0.144574	0.865391	0.0581533	0.0129156	-0.0691204	0.933214	0.0595672	0.245895
RGS8_P57771_seq.11666.72	RGS8:P57771:OID20454:v1:Inflammation	12Mo	MACE	ALL	2196	243	-0.1571	0.854619	0.0556694	0.00477236	-0.142579	0.867119	0.056762	0.0120091	-0.168967	0.844537	0.0578011	0.00346408
ARHGAP1_Q07960_seq.11955.1	ARHGAP1:Q07960:OID21202:v1:Oncology	12Mo	MACE	ALL	2196	243	0.201602	1.22336	0.0562163	0.000335558	0.15788	1.17103	0.0588665	0.00731823	0.100952	1.10622	0.062051	0.103753
PTPRH_Q9HD43_seq.11988.24	PTPRH:Q9HD43:OID31433:v1:Oncology_II	12Mo	MACE	ALL	2196	243	-0.120953	0.886076	0.0547501	0.0271624	-0.103308	0.901849	0.0565115	0.0675367	-0.0680864	0.93418	0.0564754	0.227974
CD7_P09564_seq.12008.3	CD7:P09564:OID30543:v1:Inflammation_II	12Mo	MACE	ALL	2196	243	0.299525	1.34922	0.0565001	1.14969e-07	0.282358	1.32625	0.0573417	8.47342e-07	0.161446	1.17521	0.0594199	0.00658706
PTS_Q03393_seq.12014.19	PTS:Q03393:OID20847:v1:Neurology	12Mo	MACE	ALL	2196	243	-0.122724	0.884508	0.0545513	0.0244679	-0.115318	0.891083	0.0552312	0.0368063	-0.0651372	0.936939	0.0570314	0.253401
SHMT1_P34896_seq.12334.25	SHMT1:P34896:OID20714:v1:Inflammation	12Mo	MACE	ALL	2196	243	-0.109871	0.89595	0.0549479	0.0455492	-0.136385	0.872507	0.0559832	0.0148438	-0.0828597	0.92048	0.0582031	0.154553
EGFLAM_Q63HQ2_seq.12338.27	EGFLAM:Q63HQ2:OID31496:v1:Oncology_II	12Mo	MACE	ALL	2196	243	0.179762	1.19693	0.0555595	0.00121432	0.183788	1.20176	0.0566159	0.00116945	-0.0238685	0.976414	0.0605256	0.69332
CRYGD_P07320_seq.12366.16	CRYGD:P07320:OID31144:v1:Neurology_II	12Mo	MACE	ALL	2196	243	0.118458	1.12576	0.0559845	0.0343527	0.125364	1.13356	0.0571642	0.0283037	0.153197	1.16555	0.0570782	0.00727509
APOF_Q13790_seq.12370.30	APOF:Q13790:OID30701:v1:Inflammation_II	12Mo	MACE	ALL	2196	243	0.336207	1.39963	0.0578687	6.25361e-09	0.280284	1.32351	0.0591828	2.18082e-06	0.102038	1.10743	0.061841	0.0989432
CCDC50_Q8IVM0_seq.12399.194	CCDC50:Q8IVM0:OID31001:v1:Neurology_II	12Mo	MACE	ALL	2196	243	0.139061	1.14919	0.0543571	0.0105191	0.101483	1.10681	0.0567489	0.0737311	0.113495	1.12019	0.0599251	0.0582312
RAB39B_Q96DA2_seq.12403.30	RAB39B:Q96DA2:OID30069:v1:Cardiometabolic_II	12Mo	MACE	ALL	2196	243	-0.133005	0.87546	0.0538551	0.013523	-0.130991	0.877225	0.0548509	0.0169341	-0.0350314	0.965575	0.0556285	0.528866
EDF1_O60869_seq.12415.122	EDF1:O60869:OID31010:v1:Neurology_II	12Mo	MACE	ALL	2196	243	-0.170714	0.843063	0.055797	0.00221666	-0.169516	0.844073	0.0569217	0.00290075	-0.0955619	0.908862	0.0586551	0.103267
BACH1_O14867_seq.12451.62	BACH1:O14867:OID20505:v1:Inflammation	12Mo	MACE	ALL	2196	243	-0.161854	0.850565	0.0550309	0.00326999	-0.152518	0.858543	0.0560023	0.00646083	-0.119707	0.88718	0.0559927	0.0325241
CHP1_Q99653_seq.12458.79	CHP1:Q99653:OID30869:v1:Neurology_II	12Mo	MACE	ALL	2196	243	0.163403	1.17751	0.0554779	0.00322571	0.131609	1.14066	0.0573684	0.0217848	0.140944	1.15136	0.0595551	0.0179517
SIRT5_Q9NXA8_seq.12461.8	SIRT5:Q9NXA8:OID20820:v1:Neurology	12Mo	MACE	ALL	2196	243	0.146964	1.15831	0.0570224	0.00995754	0.1319	1.14099	0.0576002	0.0220258	0.122983	1.13087	0.0602019	0.0410678
TBCA_O75347_seq.12501.10	TBCA:O75347:OID30616:v1:Inflammation_II	12Mo	MACE	ALL	2196	243	0.180413	1.19771	0.0561414	0.0013111	0.16343	1.17754	0.0570545	0.00417728	0.1782	1.19506	0.0562426	0.00153275
PDCD5_O14737_seq.12517.52	PDCD5:O14737:OID21021:v1:Neurology	12Mo	MACE	ALL	2196	243	0.11254	1.11912	0.0568401	0.0477103	0.0556045	1.05718	0.0597492	0.352045	0.0136494	1.01374	0.0621814	0.826254
ERVV1_B6SEH8_seq.12531.5	ERVV-1:B6SEH8:OID30094:v1:Cardiometabolic_II	12Mo	MACE	ALL	2196	243	-0.197365	0.820891	0.0545134	0.00029405	-0.16854	0.844897	0.0554957	0.00238945	-0.165736	0.84727	0.0565679	0.00339113
CALCOCO2_Q13137_seq.12534.10	CALCOCO2:Q13137:OID30249:v1:Cardiometabolic_II	12Mo	MACE	ALL	2196	243	0.301541	1.35194	0.0544925	3.13696e-08	0.270791	1.311	0.0558011	1.21739e-06	0.151815	1.16395	0.0580081	0.00886705
SMTN_P53814_seq.12546.1	SMTN:P53814:OID31154:v1:Neurology_II	12Mo	MACE	ALL	2196	243	0.13744	1.14733	0.0545166	0.0116997	0.12497	1.13311	0.0574385	0.0295762	0.09214	1.09652	0.0598438	0.12364
HPGDS_O60760_seq.12549.33	HPGDS:O60760:OID21266:v1:Oncology	12Mo	MACE	ALL	2196	243	-0.229625	0.794831	0.0541519	2.23124e-05	-0.203411	0.815943	0.0564247	0.000312164	-0.287975	0.74978	0.0589024	1.01333e-06
PDRG1_Q9NUG6_seq.12593.33	PDRG1:Q9NUG6:OID30912:v1:Neurology_II	12Mo	MACE	ALL	2196	243	-0.112791	0.893338	0.0551101	0.040693	-0.14484	0.865161	0.0573756	0.0115891	-0.0686078	0.933693	0.0568045	0.227129
TRDMT1_O14717_seq.12635.9	TRDMT1:O14717:OID31335:v1:Oncology_II	12Mo	MACE	ALL	2196	243	0.119497	1.12693	0.0549352	0.0296119	0.102853	1.10833	0.0566044	0.069208	0.156182	1.16904	0.0578303	0.0069195
GABARAPL1_Q9H0R8_seq.12661.44	GABARAPL1:Q9H0R8:OID31253:v1:Oncology_II	12Mo	MACE	ALL	2196	243	0.269099	1.30878	0.0554642	1.22374e-06	0.217967	1.24355	0.0586801	0.000203604	0.222063	1.24865	0.0630249	0.000426009
SCIN_Q9Y6U3_seq.12684.5	SCIN:Q9Y6U3:OID30857:v1:Neurology_II	12Mo	MACE	ALL	2196	243	0.138451	1.14849	0.0566589	0.0145422	0.121603	1.12931	0.0575846	0.0347096	0.0397781	1.04058	0.060889	0.51357
BRDT_Q58F21_seq.12748.6	BRDT:Q58F21:OID30179:v1:Cardiometabolic_II	12Mo	MACE	ALL	2196	243	-0.167285	0.845958	0.0547115	0.00223129	-0.169531	0.844061	0.0551871	0.00212678	-0.0826959	0.920631	0.0555354	0.136469
CARHSP1_Q9Y2V2_seq.12808.103	CARHSP1:Q9Y2V2:OID20859:v1:Neurology	12Mo	MACE	ALL	2196	243	0.174224	1.19032	0.0563789	0.00200002	0.174479	1.19063	0.0584853	0.00285158	0.186619	1.20517	0.0621136	0.00266034
SAP18_O00422_seq.12830.4	SAP18:O00422:OID31323:v1:Oncology_II	12Mo	MACE	ALL	2196	243	-0.186906	0.829522	0.0552423	0.000715974	-0.196235	0.821819	0.0565109	0.00051561	-0.1006	0.904294	0.0584733	0.0853514
PYDC1_Q8WXC3_seq.12835.101	PYDC1:Q8WXC3:OID30202:v1:Cardiometabolic_II	12Mo	MACE	ALL	2196	243	-0.115474	0.890943	0.0539838	0.0324312	-0.114818	0.891529	0.0544621	0.0350129	-0.115155	0.891228	0.0561146	0.0401565
PRKG1_Q13976_seq.13067.5	PRKG1:Q13976:OID30621:v1:Inflammation_II	12Mo	MACE	ALL	2196	243	-0.168472	0.844955	0.0561621	0.00270211	-0.193085	0.824412	0.0576618	0.000812281	-0.0349407	0.965663	0.0621196	0.573792
CETN2_P41208_seq.13078.3	CETN2:P41208:OID20836:v1:Neurology	12Mo	MACE	ALL	2196	243	0.146919	1.15826	0.0569709	0.00991309	0.146439	1.1577	0.0583292	0.012054	0.359796	1.43304	0.0639486	1.84075e-08
GLP1R_P43220_seq.13085.18	GLP1R:P43220:OID30809:v1:Neurology_II	12Mo	MACE	ALL	2196	243	-0.158523	0.853403	0.0554919	0.0042808	-0.165309	0.847632	0.0564187	0.00338924	-0.0572349	0.944372	0.0571068	0.316227
RSPO3_Q9BXY4_seq.13094.75	RSPO3:Q9BXY4:OID21415:v1:Oncology	12Mo	MACE	ALL	2196	243	0.26436	1.3026	0.0545243	1.24412e-06	0.233651	1.2632	0.0558144	2.83646e-05	0.0770973	1.08015	0.0600009	0.198815
REG1A_P05451_seq.13095.51	REG1A:P05451:OID20415:v1:Cardiometabolic	12Mo	MACE	ALL	2196	243	0.163893	1.17809	0.0549944	0.0028808	0.148615	1.16023	0.0558247	0.00776379	0.0706342	1.07319	0.0560417	0.20753
FIGF_O43915_seq.13098.93	VEGFD:O43915:OID20662:v1:Inflammation	12Mo	MACE	ALL	2196	243	0.292304	1.33951	0.0571482	3.14006e-07	0.292976	1.34041	0.058852	6.41858e-07	0.120847	1.12845	0.065453	0.0648456
FSTL1_Q12841_seq.13112.179	FSTL1:Q12841:OID30254:v1:Cardiometabolic_II	12Mo	MACE	ALL	2196	243	0.200664	1.22221	0.0557035	0.000315348	0.202123	1.224	0.0561703	0.000320192	0.0325452	1.03308	0.0575615	0.571802
SPP1_P10451_seq.13113.7	SPP1:P10451:OID20322:v1:Cardiometabolic	12Mo	MACE	ALL	2196	243	0.161957	1.17581	0.0552876	0.0033966	0.14431	1.15524	0.0560843	0.0100797	0.0471203	1.04825	0.0575213	0.412684
SMOC1_Q9H4F8_seq.13118.5	SMOC1:Q9H4F8:OID21461:v1:Oncology	12Mo	MACE	ALL	2196	243	0.250091	1.28414	0.0546501	4.73451e-06	0.217291	1.24271	0.0554665	8.94684e-05	0.101524	1.10686	0.0550518	0.0651595
FLRT2_O43155_seq.13122.19	FLRT2:O43155:OID20946:v1:Neurology	12Mo	MACE	ALL	2196	243	0.205723	1.22841	0.0557596	0.000224725	0.194196	1.21433	0.0566285	0.000605132	-0.0294117	0.971017	0.0619105	0.634738
DSC2_Q02487_seq.13126.52	DSC2:Q02487:OID21079:v1:Neurology	12Mo	MACE	ALL	2196	243	0.237165	1.26765	0.0551981	1.73428e-05	0.189087	1.20815	0.05603	0.000738817	0.0360201	1.03668	0.0567482	0.525601
ATP1B1_P05026_seq.13392.13	ATP1B1:P05026:OID30124:v1:Cardiometabolic_II	12Mo	MACE	ALL	2196	243	-0.263857	0.768083	0.0571887	3.95389e-06	-0.239211	0.787249	0.0589411	4.93945e-05	-0.177146	0.837657	0.0607511	0.00354627
DEFB4A_O15263_seq.13397.88	DEFB4A_DEFB4B:O15263:OID21373:v1:Oncology	12Mo	MACE	ALL	2196	243	0.154416	1.16698	0.0549141	0.00492411	0.14611	1.15732	0.0556982	0.00870982	0.105771	1.11157	0.0560254	0.059038
SPINK2_P20155_seq.13405.61	SPINK2:P20155:OID30627:v1:Inflammation_II	12Mo	MACE	ALL	2196	243	0.178645	1.1956	0.0535583	0.000851366	0.17288	1.18872	0.05463	0.00155314	0.0654845	1.06768	0.0580568	0.259345
SF3B4_Q15427_seq.13449.25	SF3B4:Q15427:OID21278:v1:Oncology	12Mo	MACE	ALL	2196	243	0.154239	1.16677	0.0546093	0.00473677	0.128042	1.1366	0.0558116	0.0217801	0.101858	1.10723	0.0571604	0.0747536
PTH1R_Q03431_seq.13470.43	PTH1R:Q03431:OID20571:v1:Inflammation	12Mo	MACE	ALL	2196	243	-0.129162	0.878832	0.0541495	0.0170663	-0.142198	0.86745	0.054683	0.00931152	-0.0735373	0.929101	0.0573707	0.199916
HMGCS1_Q01581_seq.13496.19	HMGCS1:Q01581:OID30157:v1:Cardiometabolic_II	12Mo	MACE	ALL	2196	243	-0.17045	0.843285	0.0574076	0.00298649	-0.192967	0.824509	0.0584181	0.000955873	-0.203866	0.815571	0.0604812	0.000749672
SATB1_Q01826_seq.13511.29	SATB1:Q01826:OID31038:v1:Neurology_II	12Mo	MACE	ALL	2196	243	-0.160669	0.851574	0.0557964	0.00398229	-0.157854	0.853974	0.0567548	0.00541348	-0.0516532	0.949658	0.0593299	0.383967
HS6ST2_Q96MM7_seq.13524.25	HS6ST2:Q96MM7:OID30481:v1:Inflammation_II	12Mo	MACE	ALL	2196	243	0.341473	1.40702	0.0528801	1.06454e-10	0.313386	1.36805	0.0540119	6.54608e-09	0.229749	1.25828	0.0556349	3.63416e-05
RAB27B_O00194_seq.13596.3	RAB27B:O00194:OID30354:v1:Cardiometabolic_II	12Mo	MACE	ALL	2196	243	-0.110015	0.895821	0.0550509	0.0456711	-0.115093	0.891283	0.056181	0.0405002	-0.076606	0.926255	0.0564814	0.175002
NHP2L1_P55769_seq.13602.6	SNU13:P55769:OID30052:v1:Cardiometabolic_II	12Mo	MACE	ALL	2196	243	-0.114718	0.891618	0.053441	0.0318229	-0.112084	0.893969	0.0551533	0.0421298	-0.0209772	0.979241	0.0578163	0.716736
NADK_O95544_seq.13624.17	NADK:O95544:OID20178:v1:Cardiometabolic	12Mo	MACE	ALL	2196	243	0.200457	1.22196	0.0553691	0.000294175	0.198848	1.22	0.0568004	0.00046382	0.122196	1.12998	0.0587598	0.0375635
INHBB_P09529_seq.13676.46	INHBB:P09529:OID30625:v1:Inflammation_II	12Mo	MACE	ALL	2196	243	0.248918	1.28264	0.0567088	1.13665e-05	0.206674	1.22958	0.057967	0.000363333	-0.00851547	0.991521	0.0629468	0.89239
IL5RA_Q01344_seq.13686.2	IL5RA:Q01344:OID20601:v1:Inflammation	12Mo	MACE	ALL	2196	243	0.127223	1.13567	0.054967	0.0206381	0.145061	1.15611	0.0559716	0.00955073	0.0632226	1.06526	0.0577469	0.273594
GPD1_P21695_seq.13697.51	GPD1:P21695:OID31358:v1:Oncology_II	12Mo	MACE	ALL	2196	243	-0.21108	0.809709	0.0570268	0.000214397	-0.216324	0.805475	0.0592095	0.000258664	-0.145404	0.864673	0.0623849	0.0197661
FGF19_O95750_seq.13724.27	FGF19:O95750:OID20715:v1:Inflammation	12Mo	MACE	ALL	2196	243	0.158723	1.17201	0.0547057	0.00371505	0.142303	1.15293	0.0556269	0.0105223	0.0589236	1.06069	0.0568937	0.300351
IL12B_P29460_seq.13733.5	IL12B:P29460:OID20666:v1:Inflammation	12Mo	MACE	ALL	2196	243	0.136342	1.14607	0.0555083	0.0140394	0.108269	1.11435	0.0578632	0.0613288	-0.0152007	0.984914	0.0602416	0.800787
DPY30_Q9C005_seq.13943.38	DPY30:Q9C005:OID21410:v1:Oncology	12Mo	MACE	ALL	2196	243	0.135145	1.1447	0.0562101	0.016204	0.0941554	1.09873	0.0593484	0.112629	0.0286188	1.02903	0.0607772	0.637726
COL4A3BP_Q9Y5P4_seq.13950.9	CERT:Q9Y5P4:OID20857:v1:Neurology	12Mo	MACE	ALL	2196	243	0.160647	1.17427	0.0555907	0.00385471	0.125465	1.13367	0.0589203	0.0332217	0.108747	1.11488	0.0629333	0.0839922
TXNRD1_Q16881_seq.13967.14	TXNRD1:Q16881:OID21135:v1:Neurology	12Mo	MACE	ALL	2196	243	-0.127177	0.880578	0.0570889	0.0259002	-0.179621	0.835587	0.059723	0.00263344	-0.0888117	0.915018	0.0620112	0.15209
EIF4G3_O43432_seq.13991.47	EIF4G3:O43432:OID31022:v1:Neurology_II	12Mo	MACE	ALL	2196	243	-0.131356	0.876906	0.0573868	0.0220822	-0.132354	0.876031	0.058546	0.0237784	-0.0563424	0.945215	0.0583848	0.334536
S100A11_P31949_seq.14011.17	S100A11:P31949:OID20130:v1:Cardiometabolic	12Mo	MACE	ALL	2196	243	0.124102	1.13213	0.0568002	0.0288976	0.113271	1.11994	0.0580843	0.0511628	0.0523072	1.0537	0.0595897	0.380057
EVPL_Q92817_seq.14019.73	EVPL:Q92817:OID31309:v1:Oncology_II	12Mo	MACE	ALL	2196	243	-0.127683	0.880132	0.053798	0.0176264	-0.13916	0.870089	0.0549741	0.0113617	-0.112909	0.893232	0.0556309	0.0423956
BDNF_P23560_seq.14047.78	BDNF:P23560:OID30373:v1:Cardiometabolic_II	12Mo	MACE	ALL	2196	243	-0.173677	0.840569	0.0567154	0.00219679	-0.165411	0.847546	0.057849	0.00424507	-0.0633298	0.938634	0.0600588	0.291671
IL1RAP_Q9NPH3_seq.14048.7	IL1RAP:Q9NPH3:OID21126:v1:Neurology	12Mo	MACE	ALL	2196	243	-0.180882	0.834533	0.0545447	0.00091243	-0.156374	0.85524	0.0558856	0.00514033	-0.162648	0.84989	0.0553983	0.00332507
IL15RA_Q13261_seq.14054.17	IL15RA:Q13261:OID20498:v1:Inflammation	12Mo	MACE	ALL	2196	243	0.165339	1.17979	0.0565129	0.00343688	0.13057	1.13948	0.0571013	0.0222172	-0.052952	0.948425	0.0609495	0.384965
IGFBP6_P24592_seq.14088.38	IGFBP6:P24592:OID20413:v1:Cardiometabolic	12Mo	MACE	ALL	2196	243	0.262326	1.29995	0.0562752	3.13933e-06	0.226845	1.25464	0.057467	7.90052e-05	0.120518	1.12808	0.0579919	0.0376917
THBS2_P35442_seq.14111.15	THBS2:P35442:OID21104:v1:Neurology	12Mo	MACE	ALL	2196	243	0.126851	1.13525	0.0543558	0.0196104	0.136215	1.14593	0.0549053	0.0131048	0.117756	1.12497	0.0543847	0.030369
S100A4_P26447_seq.14116.129	S100A4:P26447:OID21519:v1:Oncology	12Mo	MACE	ALL	2196	243	-0.120785	0.886225	0.056264	0.0318134	-0.15869	0.85326	0.059072	0.00722283	-0.103459	0.901713	0.0608969	0.089334
RNF43_Q68DV7_seq.14120.2	RNF43:Q68DV7:OID31291:v1:Oncology_II	12Mo	MACE	ALL	2196	243	-0.21941	0.802993	0.0557367	8.26655e-05	-0.197379	0.82088	0.056788	0.000509502	-0.187716	0.82885	0.0578107	0.00116592
EFNB2_P52799_seq.14131.37	EFNB2:P52799:OID30954:v1:Neurology_II	12Mo	MACE	ALL	2196	243	0.300499	1.35053	0.0573941	1.64353e-07	0.261006	1.29824	0.0579633	6.70152e-06	0.0714047	1.07402	0.0615805	0.246239
IL1R2_P27930_seq.14133.93	IL1R2:P27930:OID20757:v1:Inflammation	12Mo	MACE	ALL	2196	243	-0.271479	0.762251	0.0564364	1.50661e-06	-0.20282	0.816425	0.0571364	0.000385589	-0.133525	0.875005	0.0564685	0.0180496
CD93_Q9NPY3_seq.14136.234	CD93:Q9NPY3:OID20397:v1:Cardiometabolic	12Mo	MACE	ALL	2196	243	0.163765	1.17794	0.0566317	0.00383092	0.136529	1.14629	0.0571981	0.0169887	-0.0700636	0.932335	0.0594299	0.238427
IL36A_Q9UHA7_seq.14150.7	IL36A:Q9UHA7:OID30472:v1:Inflammation_II	12Mo	MACE	ALL	2196	243	0.153029	1.16536	0.056873	0.00713004	0.119795	1.12727	0.0578609	0.0384145	0.151107	1.16312	0.0581106	0.00931338
MYL6B_P14649_seq.14227.21	MYL6B:P14649:OID30936:v1:Neurology_II	12Mo	MACE	ALL	2196	243	0.1292	1.13792	0.0529534	0.0146919	0.103785	1.10936	0.053828	0.0538437	-0.020653	0.979559	0.0558586	0.711578
HSPA1A_P0DMV8_seq.14237.1	HSPA1A:P0DMV8:OID20718:v1:Inflammation	12Mo	MACE	ALL	2196	243	-0.218861	0.803434	0.0568873	0.000119445	-0.211803	0.809124	0.0583082	0.000280709	-0.180358	0.834971	0.0599958	0.00264558
BLMH_Q13867_seq.14250.115	BLMH:Q13867:OID20336:v1:Cardiometabolic	12Mo	MACE	ALL	2196	243	0.127121	1.13555	0.0536355	0.0177834	0.117164	1.1243	0.0544278	0.0313464	0.123811	1.1318	0.0545282	0.0231718
NFATC1_O95644_seq.14286.2	NFATC1:O95644:OID20545:v1:Inflammation	12Mo	MACE	ALL	2196	243	-0.179718	0.835505	0.0559865	0.0013272	-0.164558	0.848268	0.0568061	0.0037694	-0.163928	0.848803	0.0579482	0.00467122
DYNLT1_P63172_seq.14331.262	DYNLT1:P63172:OID30925:v1:Neurology_II	12Mo	MACE	ALL	2196	243	-0.237972	0.788225	0.0561693	2.26846e-05	-0.226427	0.797378	0.0570385	7.19561e-05	-0.193721	0.823888	0.0572816	0.000719855
MSTN_O14793_seq.14583.49	MSTN:O14793:OID20115:v1:Cardiometabolic	12Mo	MACE	ALL	2196	243	-0.187754	0.828818	0.0575684	0.00110859	-0.153739	0.857496	0.0582187	0.00827312	-0.0347574	0.96584	0.0588461	0.554755
FIGF_O43915_seq.14705.1	VEGFD:O43915:OID20662:v1:Inflammation	12Mo	MACE	ALL	2196	243	0.189752	1.20895	0.0547474	0.000528349	0.195365	1.21575	0.0562139	0.00051012	0.0166776	1.01682	0.0624167	0.789318
CST6_Q15828_seq.14711.27	CST6:Q15828:OID20293:v1:Cardiometabolic	12Mo	MACE	ALL	2196	243	0.188475	1.20741	0.0558598	0.000740645	0.182425	1.20012	0.0570864	0.00139548	0.0413551	1.04222	0.0596262	0.487951
CRLF1_O75462_seq.14747.9	CRLF1:O75462:OID20699:v1:Inflammation	12Mo	MACE	ALL	2196	243	0.180947	1.19835	0.0553552	0.00107994	0.206017	1.22877	0.0571101	0.000309321	0.0481399	1.04932	0.0623662	0.44018
REG3A_Q06141_seq.15304.1	REG3A:Q06141:OID20258:v1:Cardiometabolic	12Mo	MACE	ALL	2196	243	0.218228	1.24387	0.0545292	6.27997e-05	0.198936	1.2201	0.0556687	0.000352141	0.0855446	1.08931	0.0567671	0.131826
VWC2_Q2TAL6_seq.15308.108	VWC2:Q2TAL6:OID20936:v1:Neurology	12Mo	MACE	ALL	2196	243	0.2911	1.3379	0.0569138	3.14141e-07	0.240974	1.27249	0.057926	3.18209e-05	0.0413845	1.04225	0.061995	0.504424
CPLX2_Q6PUV4_seq.15321.8	CPLX2:Q6PUV4:OID31186:v1:Oncology_II	12Mo	MACE	ALL	2196	243	0.17999	1.19721	0.0554708	0.00117546	0.158417	1.17165	0.0572315	0.00564011	-0.0111668	0.988895	0.0600676	0.852521
IFNG_P01579_seq.15346.31	IFNG:P01579:OID20495:v1:Inflammation	12Mo	MACE	ALL	2196	243	-0.139661	0.869653	0.0556619	0.0121039	-0.115506	0.890916	0.056816	0.0420547	-0.0966748	0.907851	0.0568099	0.0888071
APOC1_P02654_seq.15364.101	APOC1:P02654:OID30749:v1:Inflammation_II	12Mo	MACE	ALL	2196	243	0.17001	1.18532	0.0566629	0.00269647	0.195183	1.21553	0.0579716	0.000760234	0.20449	1.2269	0.0584462	0.000467386
BMPER_Q8N8U9_seq.15368.3	BMPER:Q8N8U9:OID30615:v1:Inflammation_II	12Mo	MACE	ALL	2196	243	0.162256	1.17616	0.0558324	0.00365928	0.184327	1.20241	0.0571418	0.00125627	0.0307047	1.03118	0.0608599	0.6139
BOLA1_Q9Y3E2_seq.15370.5	BOLA1:Q9Y3E2:OID30837:v1:Neurology_II	12Mo	MACE	ALL	2196	243	0.168933	1.18404	0.0552246	0.00222066	0.123486	1.13143	0.0580448	0.0333853	0.0674686	1.0698	0.0614979	0.272603
FABP4_P15090_seq.15386.7	FABP4:P15090:OID20245:v1:Cardiometabolic	12Mo	MACE	ALL	2196	243	0.358026	1.4305	0.0561008	1.74984e-10	0.338826	1.4033	0.060372	1.99645e-08	0.15585	1.16865	0.0646648	0.0159473
GAL_P22466_seq.15390.3	GAL:P22466:OID20727:v1:Inflammation	12Mo	MACE	ALL	2196	243	-0.207569	0.812557	0.0563293	0.000228774	-0.191014	0.826121	0.0576784	0.000927264	-0.145215	0.864837	0.0587299	0.013414
GAS6_Q14393_seq.15391.114	GAS6:Q14393:OID20318:v1:Cardiometabolic	12Mo	MACE	ALL	2196	243	0.121817	1.12955	0.0569199	0.0323432	0.142592	1.15326	0.057596	0.0132963	-0.00989723	0.990152	0.0601829	0.869375
OPTC_Q9UBM4_seq.15430.165	OPTC:Q9UBM4:OID21362:v1:Oncology	12Mo	MACE	ALL	2196	243	-0.255748	0.774337	0.0560584	5.06272e-06	-0.224834	0.798649	0.0571986	8.46791e-05	-0.157395	0.854366	0.0585224	0.00715624
GM2A_P17900_seq.15441.6	GM2A:P17900:OID30413:v1:Cardiometabolic_II	12Mo	MACE	ALL	2196	243	0.345251	1.41234	0.0569948	1.38184e-09	0.287926	1.33366	0.0589402	1.03397e-06	0.116136	1.12315	0.060427	0.054615
SORD_Q00796_seq.15447.45	SORD:Q00796:OID21453:v1:Oncology	12Mo	MACE	ALL	2196	243	-0.304068	0.73781	0.0567711	8.50636e-08	-0.322945	0.724014	0.0596629	6.20362e-08	-0.260114	0.770964	0.0617608	2.53536e-05
NT5E_P21589_seq.15452.5	NT5E:P21589:OID21498:v1:Oncology	12Mo	MACE	ALL	2196	243	0.145388	1.15649	0.0558203	0.00919898	0.167835	1.18274	0.0570207	0.00324622	0.0575497	1.05924	0.0607628	0.343578
AMBP_P02760_seq.15453.3	AMBP:P02760:OID21413:v1:Oncology	12Mo	MACE	ALL	2196	243	0.23732	1.26785	0.0562804	2.47854e-05	0.178916	1.19592	0.0575004	0.00186103	0.103283	1.10881	0.0566833	0.0684376
CD8A_P01732_seq.15462.28	CD8A:P01732:OID21018:v1:Neurology	12Mo	MACE	ALL	2196	243	0.182483	1.20019	0.055498	0.00100863	0.165394	1.17986	0.055927	0.00310326	0.0392445	1.04002	0.0579465	0.498245
PNLIPRP2_P54317_seq.15471.29	PNLIPRP2:P54317:OID20775:v1:Inflammation	12Mo	MACE	ALL	2196	243	-0.154007	0.857266	0.0547326	0.00489596	-0.133845	0.874726	0.0560497	0.0169417	-0.090694	0.913297	0.0555224	0.102371
LRP11_Q86VZ4_seq.15472.16	LRP11:Q86VZ4:OID20185:v1:Cardiometabolic	12Mo	MACE	ALL	2196	243	0.190062	1.20932	0.0559191	0.000676651	0.157685	1.1708	0.0567312	0.00544396	0.0241453	1.02444	0.0569185	0.671414
PLTP_P55058_seq.15475.4	PLTP:P55058:OID20238:v1:Cardiometabolic	12Mo	MACE	ALL	2196	243	0.170534	1.18594	0.055236	0.00201932	0.210271	1.23401	0.0565342	0.000199723	0.104092	1.1097	0.0576165	0.0708196
AOC1_P19801_seq.15486.126	AOC1:P19801:OID20452:v1:Inflammation	12Mo	MACE	ALL	2196	243	-0.123227	0.884063	0.0548024	0.0245394	-0.107346	0.898215	0.0559966	0.0552367	-0.166068	0.846989	0.056606	0.00334893
CES1_P23141_seq.15487.164	CES1:P23141:OID20244:v1:Cardiometabolic	12Mo	MACE	ALL	2196	243	-0.311188	0.732576	0.0585424	1.06301e-07	-0.280908	0.755098	0.0598788	2.715e-06	-0.207136	0.812909	0.0613498	0.000734653
CRIM1_Q9NZV1_seq.15492.1	CRIM1:Q9NZV1:OID20701:v1:Inflammation	12Mo	MACE	ALL	2196	243	0.272738	1.31356	0.0545117	5.63607e-07	0.265631	1.30425	0.0563382	2.41797e-06	0.171574	1.18717	0.0592275	0.00376911
FGFBP1_Q14512_seq.15494.11	FGFBP1:Q14512:OID21507:v1:Oncology	12Mo	MACE	ALL	2196	243	0.131009	1.13998	0.0547794	0.0167763	0.122557	1.13038	0.0556059	0.0275222	-0.0775589	0.925372	0.0592558	0.190574
BCHE_P06276_seq.15514.26	BCHE:P06276:OID30717:v1:Inflammation_II	12Mo	MACE	ALL	2196	243	-0.264913	0.767273	0.0552797	1.64935e-06	-0.271861	0.76196	0.0565188	1.50854e-06	-0.172626	0.841452	0.0574787	0.00267058
EPHB4_P54760_seq.15530.33	EPHB4:P54760:OID20242:v1:Cardiometabolic	12Mo	MACE	ALL	2196	243	0.179929	1.19713	0.0565772	0.0014715	0.151021	1.16302	0.0572958	0.0083934	-0.0467898	0.954288	0.0612136	0.444647
MSR1_P21757_seq.15533.97	MSR1:P21757:OID21063:v1:Neurology	12Mo	MACE	ALL	2196	243	0.163776	1.17795	0.0561326	0.00352662	0.147365	1.15878	0.0570966	0.00985188	-0.0184254	0.981743	0.0607555	0.761683
CKMT1A_P12532_seq.15542.19	CKMT1A_CKMT1B:P12532:OID20721:v1:Inflammation	12Mo	MACE	ALL	2196	243	0.145259	1.15634	0.055553	0.00892847	0.146637	1.15793	0.0578366	0.0112332	0.0609467	1.06284	0.0589453	0.301158
KLK14_Q9P0G3_seq.15544.25	KLK14:Q9P0G3:OID21407:v1:Oncology	12Mo	MACE	ALL	2196	243	0.143502	1.15431	0.0553153	0.00947971	0.128474	1.13709	0.0575504	0.0255906	-0.0232633	0.977005	0.0607983	0.701993
AMY2B_P19961_seq.15556.49	AMY2B:P19961:OID20340:v1:Cardiometabolic	12Mo	MACE	ALL	2196	243	-0.153387	0.857797	0.0542922	0.00472477	-0.13312	0.87536	0.0560504	0.0175488	-0.105038	0.90029	0.0562217	0.0617226
GUSB_P08236_seq.15562.24	GUSB:P08236:OID20296:v1:Cardiometabolic	12Mo	MACE	ALL	2196	243	-0.111983	0.894059	0.0566216	0.047957	-0.0685716	0.933727	0.0584366	0.240622	0.0256073	1.02594	0.058076	0.659265
MUC16_Q8WXI7_seq.15565.102	MUC16:Q8WXI7:OID21378:v1:Oncology	12Mo	MACE	ALL	2196	243	0.298035	1.34721	0.0560887	1.07459e-07	0.299697	1.34945	0.0575386	1.90238e-07	0.138393	1.14843	0.061096	0.0235024
NCAN_O14594_seq.15573.110	NCAN:O14594:OID21055:v1:Neurology	12Mo	MACE	ALL	2196	243	-0.110522	0.895367	0.0546726	0.0432264	-0.103944	0.901275	0.0573809	0.0700666	-0.199411	0.819213	0.0597809	0.000850885
RNASE3_P12724_seq.15576.158	RNASE3:P12724:OID20203:v1:Cardiometabolic	12Mo	MACE	ALL	2196	243	0.148058	1.15958	0.05594	0.0081273	0.145513	1.15663	0.0578626	0.01191	0.117251	1.1244	0.0597314	0.0496504
ENPP6_Q6UWR7_seq.15579.26	ENPP6:Q6UWR7:OID30273:v1:Cardiometabolic_II	12Mo	MACE	ALL	2196	243	-0.118807	0.887979	0.0562433	0.034654	-0.0899258	0.913999	0.0572163	0.116024	-0.0940789	0.910211	0.0568134	0.0977364
FCN1_O00602_seq.15582.25	FCN1:O00602:OID30690:v1:Inflammation_II	12Mo	MACE	ALL	2196	243	0.2921	1.33924	0.0547666	9.63167e-08	0.276398	1.31837	0.0559068	7.65721e-07	0.181623	1.19916	0.0580607	0.00175905
FOLR2_P14207_seq.15587.20	FOLR2:P14207:OID21062:v1:Neurology	12Mo	MACE	ALL	2196	243	0.142699	1.15338	0.0558982	0.0106851	0.10529	1.11103	0.0568261	0.0639045	-0.0297037	0.970733	0.05675	0.600687
GC_P02774_seq.15589.1	GC:P02774:OID30780:v1:Inflammation_II	12Mo	MACE	ALL	2196	243	-0.144083	0.865816	0.0559829	0.0100617	-0.141748	0.86784	0.0588569	0.0160249	-0.1261	0.881527	0.0586514	0.0315564
NLGN1_Q8N2Q7_seq.15620.4	NLGN1:Q8N2Q7:OID30900:v1:Neurology_II	12Mo	MACE	ALL	2196	243	0.148882	1.16054	0.0557327	0.00755445	0.148635	1.16025	0.0564961	0.00851621	-0.0548942	0.946585	0.0615538	0.372496
HSPG2_P98160_seq.15626.223	HSPG2:P98160:OID20383:v1:Cardiometabolic	12Mo	MACE	ALL	2196	243	0.245755	1.27859	0.056998	1.62049e-05	0.290634	1.33728	0.0572785	3.89431e-07	0.1626	1.17657	0.0577245	0.00485005
SMOC2_Q9H3U7_seq.15635.4	SMOC2:Q9H3U7:OID20730:v1:Inflammation	12Mo	MACE	ALL	2196	243	0.266907	1.30592	0.055166	1.30982e-06	0.225748	1.25326	0.056064	5.65888e-05	0.0967451	1.10158	0.0562198	0.0852805
BTD_P43251_seq.15644.1	BTD:P43251:OID30754:v1:Inflammation_II	12Mo	MACE	ALL	2196	243	-0.18296	0.832801	0.0549815	0.000875764	-0.140045	0.869319	0.0567589	0.0136111	-0.0650097	0.937058	0.0573761	0.257195
BMP4_P12644_seq.15667.39	BMP4:P12644:OID20994:v1:Neurology	12Mo	MACE	ALL	2196	243	0.146524	1.1578	0.0567564	0.00983368	0.181994	1.19961	0.0581298	0.0017432	0.0616057	1.06354	0.0632572	0.33011
C1QL2_Q7Z5L3_seq.15670.15	C1QL2:Q7Z5L3:OID30515:v1:Inflammation_II	12Mo	MACE	ALL	2196	243	-0.186894	0.829532	0.0548526	0.000656341	-0.177654	0.837232	0.0559991	0.00151158	-0.182129	0.833494	0.0580862	0.00171563
CEBPB_P17676_seq.15675.3	CEBPB:P17676:OID20052:v1:Cardiometabolic	12Mo	MACE	ALL	2196	243	-0.177371	0.837469	0.0570151	0.00186493	-0.160907	0.851371	0.0578019	0.00537319	-0.171182	0.842668	0.0589575	0.0036903
CFHR5_Q9BXR6_seq.16055.3	CFHR5:Q9BXR6:OID30716:v1:Inflammation_II	12Mo	MACE	ALL	2196	243	0.126538	1.13489	0.0549554	0.0213034	0.117302	1.12446	0.0562133	0.0369127	0.123948	1.13196	0.0569349	0.0294792
NID2_Q14112_seq.16060.99	NID2:Q14112:OID21085:v1:Neurology	12Mo	MACE	ALL	2196	243	0.143972	1.15485	0.054794	0.00860124	0.131675	1.14074	0.0563418	0.0194352	0.10565	1.11143	0.0590233	0.0734596
AKR1B10_O60218_seq.16081.38	AKR1B10:O60218:OID30955:v1:Neurology_II	12Mo	MACE	ALL	2196	243	-0.151067	0.859791	0.0566976	0.00771197	-0.140762	0.868696	0.0576289	0.0145835	-0.157698	0.854108	0.0605306	0.00918052
GIP_P09681_seq.16292.288	GIP:P09681:OID30288:v1:Cardiometabolic_II	12Mo	MACE	ALL	2196	243	0.128292	1.13689	0.0543289	0.018206	0.123019	1.13091	0.0564942	0.02944	0.142552	1.15321	0.0556134	0.0103694
TIGIT_Q495A1_seq.16299.13	TIGIT:Q495A1:OID31320:v1:Oncology_II	12Mo	MACE	ALL	2196	243	-0.1648	0.848063	0.0557893	0.00313712	-0.14874	0.861793	0.0565093	0.00848497	-0.155078	0.856348	0.0585855	0.00811995
BPIFA2_Q96DR5_seq.16302.11	BPIFA2:Q96DR5:OID30279:v1:Cardiometabolic_II	12Mo	MACE	ALL	2196	243	-0.201309	0.81766	0.0563365	0.000352472	-0.17268	0.841407	0.0574149	0.00263339	0.00282042	1.00282	0.0600107	0.962514
BTLA_Q7Z6A9_seq.16308.14	BTLA:Q7Z6A9:OID31237:v1:Oncology_II	12Mo	MACE	ALL	2196	243	-0.326726	0.721281	0.0556624	4.36373e-09	-0.32074	0.725612	0.0568033	1.6375e-08	-0.264427	0.767646	0.0571154	3.66197e-06
DSG3_P32926_seq.16317.20	DSG3:P32926:OID21460:v1:Oncology	12Mo	MACE	ALL	2196	243	-0.202276	0.816869	0.0569123	0.000379175	-0.182102	0.833516	0.0579834	0.00168604	-0.112792	0.893336	0.0590518	0.0561259
ACVRL1_P37023_seq.16318.12	ACVRL1:P37023:OID20999:v1:Neurology	12Mo	MACE	ALL	2196	243	0.266655	1.30559	0.0546364	1.05799e-06	0.226009	1.25359	0.0558541	5.2007e-05	0.049256	1.05049	0.0604279	0.415004
PACAP_Q8WU39_seq.16322.10	MZB1:Q8WU39:OID20732:v1:Inflammation	12Mo	MACE	ALL	2196	243	0.273894	1.31507	0.0551732	6.89667e-07	0.258748	1.29531	0.0561513	4.06463e-06	0.102671	1.10813	0.06035	0.0888937
TLR1_Q15399_seq.16324.38	TLR1:Q15399:OID30532:v1:Inflammation_II	12Mo	MACE	ALL	2196	243	-0.205804	0.813993	0.0561515	0.000247193	-0.180863	0.83455	0.0572673	0.00158733	-0.136126	0.872733	0.0585626	0.0201011
C1QTNF9_P0C862_seq.16605.2	C1QTNF9:P0C862:OID30620:v1:Inflammation_II	12Mo	MACE	ALL	2196	243	-0.127344	0.880431	0.0534989	0.017298	-0.119454	0.887405	0.0544037	0.028114	-0.111374	0.894604	0.0556432	0.0453305
RSPO1_Q2MKA7_seq.16614.27	RSPO1:Q2MKA7:OID20938:v1:Neurology	12Mo	MACE	ALL	2196	243	0.254933	1.29038	0.0551913	3.85432e-06	0.243577	1.2758	0.0566932	1.7359e-05	0.025138	1.02546	0.0628415	0.68914
ENO3_P13929_seq.16616.137	ENO3:P13929:OID30209:v1:Cardiometabolic_II	12Mo	MACE	ALL	2196	243	-0.138199	0.870926	0.0563571	0.0141988	-0.124679	0.882781	0.0581189	0.0319341	-0.114593	0.891729	0.0596536	0.0547356
NPPB_P16860_seq.16751.15	NPPB:P16860:OID20049:v1:Cardiometabolic	12Mo	MACE	ALL	2196	243	0.405447	1.49997	0.0543012	8.22689e-14	0.378877	1.46064	0.0561562	1.51099e-11	-0.0287864	0.971624	0.0909046	0.751497
LECT2_O14960_seq.16763.11	LECT2:O14960:OID30320:v1:Cardiometabolic_II	12Mo	MACE	ALL	2196	243	-0.125355	0.882184	0.0555385	0.024003	-0.119013	0.887796	0.0564948	0.0351503	-0.0676809	0.934559	0.0578763	0.24224
PPBP_P02775_seq.16765.52	PPBP:P02775:OID30761:v1:Inflammation_II	12Mo	MACE	ALL	2196	243	-0.131436	0.876835	0.0566709	0.0203794	-0.128142	0.879728	0.0576485	0.026228	-0.031673	0.968823	0.0602693	0.599218
REG1B_P48304_seq.16770.3	REG1B:P48304:OID20266:v1:Cardiometabolic	12Mo	MACE	ALL	2196	243	0.15242	1.16465	0.0552343	0.00578857	0.139028	1.14916	0.0563367	0.0135943	0.0640897	1.06619	0.0564558	0.256284
HSPA1A_P0DMV8_seq.16780.6	HSPA1A:P0DMV8:OID20718:v1:Inflammation	12Mo	MACE	ALL	2196	243	0.166274	1.1809	0.0565618	0.00328553	0.17283	1.18866	0.0581348	0.00294984	0.0595132	1.06132	0.0640554	0.352843
PDZK1_Q5T2W1_seq.16852.10	PDZK1:Q5T2W1:OID30550:v1:Inflammation_II	12Mo	MACE	ALL	2196	243	-0.138696	0.870492	0.0547544	0.0113072	-0.132569	0.875843	0.0558283	0.0175691	-0.0618528	0.940021	0.0573747	0.281012
LAMP1_P11279_seq.16902.17	LAMP1:P11279:OID30416:v1:Cardiometabolic_II	12Mo	MACE	ALL	2196	243	0.16885	1.18394	0.0566913	0.00289752	0.186342	1.20483	0.0590817	0.00161065	0.113463	1.12015	0.0622659	0.0684203
OMG_P23515_seq.16908.5	OMG:P23515:OID21352:v1:Oncology	12Mo	MACE	ALL	2196	243	-0.167119	0.846099	0.0537017	0.00185828	-0.161238	0.85109	0.0552711	0.00353169	-0.207531	0.812588	0.0544241	0.00013717
RNASET2_O00584_seq.16913.8	RNASET2:O00584:OID20321:v1:Cardiometabolic	12Mo	MACE	ALL	2196	243	0.173071	1.18895	0.0558099	0.00192819	0.156933	1.16992	0.0564765	0.00545708	0.0062592	1.00628	0.0589367	0.915422
SLITRK6_Q9H5Y7_seq.16916.19	SLITRK6:Q9H5Y7:OID20094:v1:Cardiometabolic	12Mo	MACE	ALL	2196	243	-0.138487	0.870675	0.0564114	0.0140908	-0.147859	0.862553	0.0569171	0.0093824	-0.173573	0.840656	0.0556817	0.00182555
DBI_P07108_seq.16919.1	DBI:P07108:OID21143:v1:Neurology	12Mo	MACE	ALL	2196	243	0.136983	1.14681	0.0559076	0.0142791	0.0776667	1.08076	0.0596058	0.192573	0.105206	1.11094	0.0626512	0.0931076
GSTA1_P08263_seq.17138.8	GSTA1:P08263:OID20166:v1:Cardiometabolic	12Mo	MACE	ALL	2196	243	-0.223946	0.799358	0.0571202	8.83262e-05	-0.21212	0.808867	0.0583148	0.000275295	-0.117071	0.889522	0.0580944	0.0438843
VPS28_Q9UK41_seq.17155.1	VPS28:Q9UK41:OID31273:v1:Oncology_II	12Mo	MACE	ALL	2196	243	-0.126874	0.880845	0.0554482	0.022129	-0.117969	0.888723	0.056557	0.0369922	-0.152286	0.858742	0.057842	0.00846842
PPBP_P02775_seq.17165.1	PPBP:P02775:OID30761:v1:Inflammation_II	12Mo	MACE	ALL	2196	243	-0.116619	0.889924	0.0567476	0.039874	-0.109962	0.895868	0.0580934	0.0583786	-0.0311425	0.969337	0.059991	0.603678
CALCB_P10092_seq.17170.15	CALCB:P10092:OID31100:v1:Neurology_II	12Mo	MACE	ALL	2196	243	0.202041	1.2239	0.0541843	0.000192412	0.176238	1.19272	0.0547629	0.00128999	0.0554695	1.05704	0.0588676	0.346052
OGN_P20774_seq.17224.12	OGN:P20774:OID21123:v1:Neurology	12Mo	MACE	ALL	2196	243	0.22352	1.25047	0.055411	5.48665e-05	0.207138	1.23015	0.056846	0.000268596	0.117718	1.12493	0.0602117	0.0505745
LCP1_P13796_seq.17231.1	LCP1:P13796:OID30367:v1:Cardiometabolic_II	12Mo	MACE	ALL	2196	243	-0.289391	0.748719	0.0560172	2.39011e-07	-0.280046	0.755749	0.0572042	9.80362e-07	-0.317075	0.728276	0.0591826	8.43508e-08
YY1_P25490_seq.17337.1	YY1:P25490:OID30446:v1:Inflammation_II	12Mo	MACE	ALL	2196	243	-0.190484	0.826559	0.0553675	0.000580944	-0.197619	0.820682	0.0565243	0.000471964	-0.124452	0.88298	0.0572831	0.029812
CCBL1_Q16773_seq.17365.7	KYAT1:Q16773:OID20232:v1:Cardiometabolic	12Mo	MACE	ALL	2196	243	-0.124873	0.882609	0.0550032	0.0231902	-0.114905	0.89145	0.0562852	0.0412026	-0.10398	0.901244	0.0571782	0.068985
FOLR1_P15328_seq.17455.42	FOLR1:P15328:OID21529:v1:Oncology	12Mo	MACE	ALL	2196	243	0.138037	1.14802	0.0555347	0.0129334	0.113835	1.12057	0.0558147	0.0413979	0.0377346	1.03846	0.05867	0.520116
PBK_Q96KB5_seq.17475.18	PBK:Q96KB5:OID31158:v1:Oncology_II	12Mo	MACE	ALL	2196	243	-0.119828	0.887073	0.0551591	0.0298253	-0.100584	0.904309	0.0559477	0.0722053	-0.0978182	0.906814	0.0562627	0.0821055
CD46_P15529_seq.17682.1	CD46:P15529:OID20380:v1:Cardiometabolic	12Mo	MACE	ALL	2196	243	0.142502	1.15316	0.0554217	0.0101336	0.109157	1.11534	0.0562519	0.0523186	0.0374478	1.03816	0.0544538	0.491643
APOA4_P06727_seq.17685.9	APOA4:P06727:OID30733:v1:Inflammation_II	12Mo	MACE	ALL	2196	243	-0.228889	0.795417	0.0576284	7.13304e-05	-0.232004	0.792943	0.0587569	7.86275e-05	-0.270706	0.762841	0.0601139	6.69314e-06
GABARAP_O95166_seq.17735.130	GABARAP:O95166:OID31414:v1:Oncology_II	12Mo	MACE	ALL	2196	243	0.260176	1.29716	0.0557494	3.05804e-06	0.203887	1.22616	0.0590018	0.000549069	0.206906	1.22987	0.0635247	0.00112556
FIS1_Q9Y3D6_seq.17746.77	FIS1:Q9Y3D6:OID20722:v1:Inflammation	12Mo	MACE	ALL	2196	243	-0.139522	0.869774	0.0551179	0.0113626	-0.176541	0.838165	0.0575777	0.00216848	-0.158921	0.853064	0.0599865	0.00806658
TP53I3_Q53FA7_seq.17748.21	TP53I3:Q53FA7:OID30632:v1:Inflammation_II	12Mo	MACE	ALL	2196	243	-0.177691	0.837201	0.0566778	0.00171787	-0.217948	0.804168	0.0585296	0.000196311	-0.127031	0.880706	0.0610629	0.0374953
CRYBB1_P53674_seq.17751.68	CRYBB1:P53674:OID30319:v1:Cardiometabolic_II	12Mo	MACE	ALL	2196	243	0.20429	1.22665	0.0553833	0.000225432	0.170609	1.18603	0.0579706	0.00325017	0.146967	1.15832	0.0611773	0.0162917
UGDH_O60701_seq.17755.5	UGDH:O60701:OID30081:v1:Cardiometabolic_II	12Mo	MACE	ALL	2196	243	-0.195844	0.822141	0.057929	0.000722869	-0.217823	0.804268	0.059494	0.000250982	-0.185371	0.830796	0.0624613	0.00299965
DCXR_Q7Z4W1_seq.17758.79	DCXR:Q7Z4W1:OID21480:v1:Oncology	12Mo	MACE	ALL	2196	243	-0.263141	0.768633	0.056663	3.41775e-06	-0.279353	0.756273	0.0586087	1.87539e-06	-0.158623	0.853318	0.0611006	0.00942885
TAGLN3_Q9UI15_seq.17775.8	TAGLN3:Q9UI15:OID31225:v1:Oncology_II	12Mo	MACE	ALL	2196	243	0.202602	1.22459	0.0559568	0.000293818	0.193357	1.21332	0.0578177	0.000825048	0.192343	1.21209	0.0594022	0.0012038
MAP1LC3A_Q9H492_seq.17781.191	MAP1LC3A:Q9H492:OID30868:v1:Neurology_II	12Mo	MACE	ALL	2196	243	0.161676	1.17548	0.0563855	0.00413943	0.118068	1.12532	0.059686	0.0479107	0.0406184	1.04145	0.0627871	0.517682
ACAA1_P09110_seq.17782.23	ACAA1:P09110:OID21269:v1:Oncology	12Mo	MACE	ALL	2196	243	-0.153157	0.857995	0.0560801	0.00631363	-0.151316	0.859576	0.0573164	0.00829051	-0.164984	0.847907	0.0589213	0.005109
RCL_O43598_seq.17785.11	DNPH1:O43598:OID20744:v1:Inflammation	12Mo	MACE	ALL	2196	243	-0.255238	0.774732	0.0558431	4.86251e-06	-0.249308	0.77934	0.0576083	1.50715e-05	-0.142027	0.867598	0.0602809	0.0184687
HPCAL1_P37235_seq.17791.25	HPCAL1:P37235:OID20615:v1:Inflammation	12Mo	MACE	ALL	2196	243	-0.268519	0.764511	0.0551028	1.0988e-06	-0.285223	0.751846	0.0571345	5.97146e-07	-0.331533	0.717822	0.0597782	2.92193e-08
ALDH5A1_P51649_seq.17792.158	ALDH5A1:P51649:OID31047:v1:Neurology_II	12Mo	MACE	ALL	2196	243	-0.138325	0.870815	0.0557934	0.0131662	-0.151036	0.859817	0.0570808	0.00814486	-0.0644405	0.937592	0.059235	0.276649
IDI2_Q9BXS1_seq.17832.12	IDI2:Q9BXS1:OID20823:v1:Neurology	12Mo	MACE	ALL	2196	243	0.14036	1.15069	0.0541845	0.00958619	0.154842	1.16747	0.0549768	0.00485503	0.0743077	1.07714	0.0574778	0.196078
SMS_P52788_seq.18179.56	SMS:P52788:OID30853:v1:Neurology_II	12Mo	MACE	ALL	2196	243	-0.139931	0.869418	0.0552808	0.0113647	-0.167718	0.845592	0.0568646	0.00318365	-0.0815897	0.92165	0.0585045	0.16314
FABP9_Q0Z7S8_seq.18194.18	FABP9:Q0Z7S8:OID20501:v1:Inflammation	12Mo	MACE	ALL	2196	243	-0.190744	0.826344	0.0560474	0.000665844	-0.173552	0.840673	0.0574874	0.00253639	-0.226568	0.797265	0.0595603	0.000142368
ORAOV1_Q8WV07_seq.18195.3	LTO1:Q8WV07:OID20434:v1:Inflammation	12Mo	MACE	ALL	2196	243	-0.119335	0.88751	0.0563943	0.0343371	-0.10835	0.897313	0.0570675	0.0576129	-0.144382	0.865557	0.0588047	0.0140775
OMP_P47874_seq.18240.6	OMP:P47874:OID30835:v1:Neurology_II	12Mo	MACE	ALL	2196	243	-0.188113	0.828521	0.0556705	0.00072737	-0.181283	0.8342	0.0561549	0.00124546	-0.116592	0.889948	0.0559791	0.0372718
CPOX_P36551_seq.18241.18	CPOX:P36551:OID30495:v1:Inflammation_II	12Mo	MACE	ALL	2196	243	-0.137629	0.871421	0.0547545	0.0119514	-0.132739	0.875694	0.056178	0.018136	-0.234187	0.791214	0.0594451	8.16345e-05
GAGE2A_Q6NT46_seq.18268.5	GAGE2A:Q6NT46:OID31199:v1:Oncology_II	12Mo	MACE	ALL	2196	243	0.192055	1.21174	0.0566181	0.000693566	0.167634	1.1825	0.0586981	0.0042919	0.129937	1.13876	0.0609933	0.0331426
CCL15_Q16663_seq.18289.16	CCL15:Q16663:OID20328:v1:Cardiometabolic	12Mo	MACE	ALL	2196	243	0.115339	1.12225	0.0567298	0.0420397	0.0990025	1.10407	0.0574059	0.0845986	0.00265107	1.00265	0.0587915	0.964033
PGM2_Q96G03_seq.18330.7	PGM2:Q96G03:OID30904:v1:Neurology_II	12Mo	MACE	ALL	2196	243	-0.114894	0.89146	0.0578878	0.0471697	-0.115906	0.890559	0.05929	0.0505957	-0.0013683	0.998633	0.0595199	0.981659
LAMA2_LAMB1_LAMC1_P24043_P07942_P11047_seq.18347.15	LAMB1:P07942:OID30280:v1:Cardiometabolic_II	12Mo	MACE	ALL	2196	243	0.202002	1.22385	0.0556825	0.000285907	0.231846	1.26093	0.0564635	4.02355e-05	0.0391876	1.03997	0.0590577	0.506979
GLRX_P35754_seq.18386.36	GLRX:P35754:OID20195:v1:Cardiometabolic	12Mo	MACE	ALL	2196	243	0.152558	1.16481	0.0552665	0.00577301	0.130501	1.1394	0.0572611	0.0226641	0.0956774	1.1004	0.0577424	0.0975255
ST13_P50502_seq.18387.7	ST13:P50502:OID30624:v1:Inflammation_II	12Mo	MACE	ALL	2196	243	0.170894	1.18636	0.0564917	0.0024854	0.147512	1.15895	0.0587663	0.0120679	0.0991503	1.10423	0.0612245	0.105349
AKR1C4_P17516_seq.18397.5	AKR1C4:P17516:OID20062:v1:Cardiometabolic	12Mo	MACE	ALL	2196	243	-0.149008	0.861562	0.0562157	0.00803383	-0.147426	0.862926	0.0571588	0.00990191	-0.170872	0.842929	0.0597363	0.0042305
TG_P01266_seq.18839.24	TG:P01266:OID31359:v1:Oncology_II	12Mo	MACE	ALL	2196	243	0.178151	1.19501	0.0559638	0.00145594	0.172197	1.18791	0.0571422	0.00258266	0.145528	1.15665	0.0581429	0.0123165
AIF1L_Q9BQI0_seq.18871.24	AIF1L:Q9BQI0:OID30204:v1:Cardiometabolic_II	12Mo	MACE	ALL	2196	243	0.159078	1.17243	0.0557066	0.00429487	0.128384	1.13699	0.0574518	0.0254409	-0.0705279	0.931902	0.0614193	0.250845
CEACAM8_P31997_seq.18873.8	CEACAM8:P31997:OID20102:v1:Cardiometabolic	12Mo	MACE	ALL	2196	243	0.133967	1.14335	0.0552594	0.0153368	0.128169	1.13675	0.056792	0.0240192	0.0461427	1.04722	0.0581786	0.427707
CLSTN2_Q9H4D0_seq.18882.7	CLSTN2:Q9H4D0:OID20664:v1:Inflammation	12Mo	MACE	ALL	2196	243	0.148126	1.15966	0.0553405	0.0074365	0.197747	1.21865	0.0563243	0.000446659	0.0853939	1.08915	0.0574003	0.136833
ENTPD2_Q9Y5L3_seq.18887.7	ENTPD2:Q9Y5L3:OID21260:v1:Oncology	12Mo	MACE	ALL	2196	243	-0.205096	0.814569	0.0555847	0.000224443	-0.191311	0.825875	0.0563219	0.000681914	-0.180575	0.83479	0.0564298	0.0013743
SLIT2_O94813_seq.18930.28	SLIT2:O94813:OID20862:v1:Neurology	12Mo	MACE	ALL	2196	243	0.122113	1.12988	0.0543193	0.0245719	0.129174	1.13789	0.0556104	0.0201882	-0.0458537	0.955182	0.0609729	0.45203
TGM2_P21980_seq.18934.50	TGM2:P21980:OID20141:v1:Cardiometabolic	12Mo	MACE	ALL	2196	243	0.212793	1.23713	0.0549927	0.000109071	0.212461	1.23672	0.0571268	0.000199927	0.249865	1.28385	0.0587768	2.12743e-05
HSPB6_O14558_seq.19127.1	HSPB6:O14558:OID21408:v1:Oncology	12Mo	MACE	ALL	2196	243	0.292926	1.34034	0.0572674	3.1365e-07	0.256163	1.29196	0.0582545	1.096e-05	0.0538268	1.0553	0.0633467	0.395482
SERPINE2_P07093_seq.19154.41	SERPINE2:P07093:OID30359:v1:Cardiometabolic_II	12Mo	MACE	ALL	2196	243	-0.188309	0.828359	0.0573186	0.00101872	-0.189147	0.827665	0.0586424	0.00125785	-0.128286	0.879602	0.063005	0.0417386
ATOX1_O00244_seq.19233.75	ATOX1:O00244:OID21476:v1:Oncology	12Mo	MACE	ALL	2196	243	0.319019	1.37578	0.056644	1.78142e-08	0.275806	1.31759	0.0594802	3.53604e-06	0.199203	1.22043	0.0619056	0.00129153
PFDN2_Q9UHV9_seq.19243.2	PFDN2:Q9UHV9:OID20892:v1:Neurology	12Mo	MACE	ALL	2196	243	0.109401	1.11561	0.0546784	0.0454139	0.0667247	1.069	0.0569285	0.241166	0.0614977	1.06343	0.0592095	0.298969
RAB2B_Q8WUD1_seq.19253.82	RAB2B:Q8WUD1:OID31362:v1:Oncology_II	12Mo	MACE	ALL	2196	243	-0.131053	0.877172	0.0541443	0.0155022	-0.137304	0.871705	0.0554504	0.0132804	-0.104366	0.900896	0.0564151	0.0643199
CLTA_P09496_seq.19257.11	CLTA:P09496:OID20118:v1:Cardiometabolic	12Mo	MACE	ALL	2196	243	0.175106	1.19137	0.0562508	0.00185225	0.147298	1.1587	0.0586311	0.011995	0.138832	1.14893	0.0615945	0.0241981
GSR_P00390_seq.19273.3	GSR:P00390:OID30700:v1:Inflammation_II	12Mo	MACE	ALL	2196	243	-0.119539	0.88733	0.0546226	0.0286371	-0.102862	0.902252	0.0558628	0.0655731	-0.107456	0.898116	0.0565601	0.0574514
RBP1_P09455_seq.19279.42	RBP1:P09455:OID30913:v1:Neurology_II	12Mo	MACE	ALL	2196	243	0.109648	1.11588	0.0532197	0.0393716	0.110217	1.11652	0.0538333	0.040622	0.0992167	1.10431	0.0552143	0.0723454
DENR_O43583_seq.19287.59	DENR:O43583:OID30493:v1:Inflammation_II	12Mo	MACE	ALL	2196	243	-0.111629	0.894376	0.0548556	0.0418552	-0.15252	0.858542	0.0567644	0.00721204	-0.0990744	0.905675	0.0582891	0.089186
UROD_P06132_seq.19289.29	UROD:P06132:OID30603:v1:Inflammation_II	12Mo	MACE	ALL	2196	243	0.131834	1.14092	0.0565075	0.0196461	0.119371	1.12679	0.0581826	0.0402031	0.140598	1.15096	0.0603541	0.0198299
CASQ2_O14958_seq.19291.2	CASQ2:O14958:OID30063:v1:Cardiometabolic_II	12Mo	MACE	ALL	2196	243	0.118699	1.12603	0.0530988	0.0253884	0.133326	1.14262	0.0545314	0.0144873	0.111262	1.11769	0.0549519	0.0428964
CA12_O43570_seq.19347.37	CA12:O43570:OID21344:v1:Oncology	12Mo	MACE	ALL	2196	243	0.142053	1.15264	0.0542493	0.00883128	0.145615	1.15675	0.0549333	0.0080311	0.109958	1.11623	0.0550818	0.0459043
MATN3_O15232_seq.19361.78	MATN3:O15232:OID20979:v1:Neurology	12Mo	MACE	ALL	2196	243	0.135912	1.14558	0.0556257	0.0145525	0.12795	1.1365	0.056563	0.0236927	-0.053305	0.948091	0.0607646	0.380358
DDAH1_O94760_seq.19392.6	DDAH1:O94760:OID21299:v1:Oncology	12Mo	MACE	ALL	2196	243	-0.13843	0.870724	0.0549957	0.0118324	-0.150027	0.860685	0.0560074	0.00739091	-0.105219	0.900127	0.0571951	0.0658195
RBKS_Q9H477_seq.19467.3	RBKS:Q9H477:OID20986:v1:Neurology	12Mo	MACE	ALL	2196	243	-0.137786	0.871285	0.0548241	0.0119627	-0.128394	0.879507	0.0557269	0.0212234	-0.0659789	0.936151	0.0565961	0.243701
PDCD6_O75340_seq.19488.1	PDCD6:O75340:OID20163:v1:Cardiometabolic	12Mo	MACE	ALL	2196	243	-0.172264	0.841757	0.0550996	0.0017695	-0.174764	0.839655	0.0566159	0.00202295	-0.139724	0.869598	0.0586902	0.0172799
PARK7_Q99497_seq.19545.145	PARK7:Q99497:OID21160:v1:Neurology	12Mo	MACE	ALL	2196	243	-0.148293	0.862179	0.0562085	0.00833322	-0.135781	0.873034	0.0576069	0.0184222	-0.0391066	0.961648	0.0603341	0.516877
CR1_P17927_seq.19556.12	CR1:P17927:OID30697:v1:Inflammation_II	12Mo	MACE	ALL	2196	243	0.120719	1.12831	0.0546219	0.0270992	0.151812	1.16394	0.0560861	0.00679432	0.101365	1.10668	0.054977	0.0652156
KLB_Q86Z14_seq.19557.3	KLB:Q86Z14:OID20888:v1:Neurology	12Mo	MACE	ALL	2196	243	-0.230484	0.794149	0.0559272	3.76988e-05	-0.225245	0.79832	0.0569744	7.70337e-05	-0.162476	0.850037	0.0589995	0.0058899
SEZ6L_Q9BYH1_seq.19563.3	SEZ6L:Q9BYH1:OID21488:v1:Oncology	12Mo	MACE	ALL	2196	243	-0.13012	0.87799	0.0551421	0.0182883	-0.13549	0.873288	0.0584922	0.0205379	-0.2027	0.816523	0.0572157	0.000396004
IL15_P40933_seq.19568.17	IL15:P40933:OID20562:v1:Inflammation	12Mo	MACE	ALL	2196	243	0.118264	1.12554	0.0554433	0.0329194	0.105632	1.11141	0.0581783	0.0694237	0.129475	1.13823	0.0600657	0.0311178
SFTPD_P35247_seq.19590.46	SFTPD:P35247:OID20214:v1:Cardiometabolic	12Mo	MACE	ALL	2196	243	0.230593	1.25935	0.0559906	3.81462e-05	0.228231	1.25638	0.0569688	6.16922e-05	0.0764429	1.07944	0.0581657	0.18877
EFHD1_Q9BUP0_seq.19616.100	EFHD1:Q9BUP0:OID31044:v1:Neurology_II	12Mo	MACE	ALL	2196	243	0.252822	1.28765	0.0556946	5.64034e-06	0.278028	1.32052	0.0569335	1.04281e-06	0.376259	1.45682	0.0598697	3.28638e-10
PTH_P01270_seq.19640.2	PTH:P01270:OID30963:v1:Neurology_II	12Mo	MACE	ALL	2196	243	0.147914	1.15941	0.0550823	0.00724585	0.139603	1.14982	0.0562664	0.0130975	0.0981302	1.10311	0.0567706	0.0838916
F11_P03951_seq.2190.55	F11:P03951:OID30773:v1:Inflammation_II	12Mo	MACE	ALL	2196	243	-0.167547	0.845737	0.0553723	0.00247958	-0.191393	0.825808	0.0570382	0.000792164	-0.134069	0.874529	0.0571589	0.0189988
COL18A1_P39060_seq.2201.17	COL18A1:P39060:OID20332:v1:Cardiometabolic	12Mo	MACE	ALL	2196	243	0.434649	1.54442	0.0578232	5.61086e-14	0.389396	1.47609	0.0588488	3.66837e-11	0.258704	1.29525	0.059787	1.51084e-05
TIMP1_P01033_seq.2211.9	TIMP1:P01033:OID20418:v1:Cardiometabolic	12Mo	MACE	ALL	2196	243	0.239743	1.27092	0.0566016	2.27925e-05	0.239267	1.27032	0.0577113	3.38432e-05	0.0612866	1.0632	0.0611834	0.316495
PLAT_P00750_seq.2212.69	PLAT:P00750:OID20247:v1:Cardiometabolic	12Mo	MACE	ALL	2196	243	0.241631	1.27332	0.0560312	1.61462e-05	0.228513	1.25673	0.0573728	6.80677e-05	0.157975	1.17114	0.0573411	0.00586927
TIMP2_P16035_seq.2278.61	TIMP2:P16035:OID30318:v1:Cardiometabolic_II	12Mo	MACE	ALL	2196	243	0.213396	1.23787	0.0553485	0.000115496	0.213351	1.23782	0.0559308	0.000136431	0.00719937	1.00723	0.0573116	0.900034
C8A_C8B_C8G_P07357_P07358_P07360_seq.2429.27	C8B:P07358:OID30719:v1:Inflammation_II	12Mo	MACE	ALL	2196	243	-0.141155	0.868355	0.0561315	0.0119126	-0.126015	0.881601	0.0573399	0.027971	-0.174576	0.839813	0.0596387	0.00341991
KIT_P10721_seq.2475.1	KIT:P10721:OID20370:v1:Cardiometabolic	12Mo	MACE	ALL	2196	243	-0.155709	0.855808	0.0552761	0.00484847	-0.121113	0.885933	0.0569957	0.0335901	-0.106752	0.898748	0.0571268	0.0616656
CCL21_O00585_seq.2516.57	CCL21:O00585:OID20686:v1:Inflammation	12Mo	MACE	ALL	2196	243	0.169381	1.18457	0.0556817	0.00235057	0.162058	1.17593	0.0573505	0.00471703	0.107826	1.11385	0.0572688	0.0597272
VEGFA_P15692_seq.2597.8	VEGFA:P15692:OID20650:v1:Inflammation	12Mo	MACE	ALL	2196	243	0.200425	1.22192	0.0543871	0.000228556	0.156609	1.16954	0.0555605	0.00482163	-0.0156799	0.984442	0.0597432	0.792971
ANGPT2_O15123_seq.2602.2	ANGPT2:O15123:OID21463:v1:Oncology	12Mo	MACE	ALL	2196	243	0.477542	1.61211	0.0578358	1.49545e-16	0.453664	1.57407	0.0603643	5.67203e-14	0.221256	1.24764	0.0669474	0.000950022
CST3_P01034_seq.2609.59	CST3:P01034:OID20400:v1:Cardiometabolic	12Mo	MACE	ALL	2196	243	0.400019	1.49185	0.0566143	1.59815e-12	0.339717	1.40455	0.0582322	5.41661e-09	0.157695	1.17081	0.0611376	0.00989871
EFNA4_P52798_seq.2614.28	EFNA4:P52798:OID20935:v1:Neurology	12Mo	MACE	ALL	2196	243	0.24146	1.27311	0.0552653	1.24757e-05	0.201522	1.22326	0.0563425	0.000347923	0.0332029	1.03376	0.0605886	0.583688
IL13RA1_P78552_seq.2633.52	IL13RA1:P78552:OID21504:v1:Oncology	12Mo	MACE	ALL	2196	243	0.139419	1.14961	0.0553689	0.0118023	0.148545	1.16015	0.0567728	0.00888402	0.0553016	1.05686	0.0609245	0.364033
LTBR_P36941_seq.2636.10	LTBR:P36941:OID20768:v1:Inflammation	12Mo	MACE	ALL	2196	243	-0.168093	0.845275	0.0563979	0.00287787	-0.163787	0.848923	0.057122	0.00413963	-0.223757	0.799509	0.0592914	0.000160743
CDH3_P22223_seq.2643.57	CDH3:P22223:OID21008:v1:Neurology	12Mo	MACE	ALL	2196	243	-0.33164	0.717745	0.0572371	6.86657e-09	-0.309857	0.733552	0.0591144	1.59141e-07	-0.135186	0.873554	0.0634957	0.0332498
PLAUR_Q03405_seq.2652.15	PLAUR:Q03405:OID20764:v1:Inflammation	12Mo	MACE	ALL	2196	243	0.263894	1.30199	0.0556004	2.07202e-06	0.248077	1.28156	0.0563648	1.07616e-05	0.0325707	1.03311	0.0626326	0.603045
TNFRSF1A_P19438_seq.2654.19	TNFRSF1A:P19438:OID21155:v1:Neurology	12Mo	MACE	ALL	2196	243	0.331582	1.39317	0.0575543	8.35222e-09	0.277438	1.31974	0.0586637	2.25308e-06	0.086025	1.08983	0.0622228	0.166808
TNFRSF17_Q02223_seq.2665.26	TNFRSF17:Q02223:OID30589:v1:Inflammation_II	12Mo	MACE	ALL	2196	243	0.11205	1.11857	0.0546475	0.0403239	0.14083	1.15123	0.0562309	0.0122628	0.0440189	1.045	0.0558093	0.430266
EGFR_P00533_seq.2677.1	EGFR:P00533:OID20319:v1:Cardiometabolic	12Mo	MACE	ALL	2196	243	-0.334616	0.715613	0.0573013	5.23278e-09	-0.295259	0.744339	0.0595982	7.26456e-07	-0.18362	0.832252	0.0598423	0.00215206
HGF_P14210_seq.2681.23	HGF:P14210:OID20656:v1:Inflammation	12Mo	MACE	ALL	2196	243	0.191855	1.21149	0.0548757	0.000471984	0.160587	1.1742	0.0570959	0.00491451	0.049043	1.05027	0.0586058	0.402689
MIA_Q16674_seq.2687.2	MIA:Q16674:OID21531:v1:Oncology	12Mo	MACE	ALL	2196	243	0.173094	1.18898	0.0560171	0.00200139	0.175348	1.19166	0.0579371	0.00247385	0.0829684	1.08651	0.0579132	0.151962
PLA2G2A_P14555_seq.2692.74	PLA2G2A:P14555:OID20274:v1:Cardiometabolic	12Mo	MACE	ALL	2196	243	0.190352	1.20968	0.0563832	0.000735376	0.156202	1.16906	0.0582481	0.00732546	0.0509871	1.05231	0.057548	0.375621
OSM_P13725_seq.2693.20	OSM:P13725:OID20574:v1:Inflammation	12Mo	MACE	ALL	2196	243	-0.190592	0.82647	0.0562268	0.000699684	-0.178853	0.836229	0.0572151	0.00177221	-0.209712	0.810818	0.05913	0.000390192
PSPN_O60542_seq.2696.87	PSPN:O60542:OID20511:v1:Inflammation	12Mo	MACE	ALL	2196	243	0.199593	1.22091	0.0541795	0.000229682	0.186318	1.20481	0.0561619	0.000908217	0.187803	1.2066	0.0553289	0.000688045
APOA1_P02647_seq.2750.3	APOA1:P02647:OID30769:v1:Inflammation_II	12Mo	MACE	ALL	2196	243	-0.33309	0.716706	0.057187	5.7257e-09	-0.303436	0.738277	0.0579886	1.67067e-07	-0.20194	0.817144	0.059999	0.000763436
C3_P01024_seq.2755.8	C3:P01024:OID30776:v1:Inflammation_II	12Mo	MACE	ALL	2196	243	0.1098	1.11605	0.0558176	0.0491694	0.0925331	1.09695	0.0563938	0.100831	0.170834	1.18629	0.0593574	0.00400135
IL16_Q14005_seq.2774.10	IL16:Q14005:OID20633:v1:Inflammation	12Mo	MACE	ALL	2196	243	0.221333	1.24774	0.0573053	0.000112302	0.208396	1.2317	0.0586086	0.000376936	0.0724045	1.07509	0.0591364	0.220815
IL22_Q9GZX6_seq.2778.10	IL22:Q9GZX6:OID31407:v1:Oncology_II	12Mo	MACE	ALL	2196	243	0.173405	1.18935	0.0542332	0.0013867	0.175219	1.19151	0.0557873	0.00168462	0.139243	1.1494	0.0547138	0.0109296
MMP7_P09237_seq.2789.26	MMP7:P09237:OID20087:v1:Cardiometabolic	12Mo	MACE	ALL	2196	243	0.192396	1.21215	0.0592702	0.00117007	0.157377	1.17044	0.0602616	0.00901303	0.0300622	1.03052	0.0608315	0.621174
PPBP_P02775_seq.2790.54	PPBP:P02775:OID30761:v1:Inflammation_II	12Mo	MACE	ALL	2196	243	-0.112878	0.89326	0.0568457	0.047068	-0.106968	0.898554	0.0581638	0.065903	-0.0281931	0.972201	0.0601606	0.639334
FGA_FGB_FGG_P02671_P02675_P02679_seq.2796.62	FGA:P02671:OID30788:v1:Inflammation_II	12Mo	MACE	ALL	2196	243	0.296876	1.34565	0.0590803	5.03563e-07	0.293605	1.34125	0.0625369	2.66729e-06	0.234648	1.26446	0.0654664	0.000338052
APOB_P04114_seq.2797.56	APOB:P04114:OID30673:v1:Inflammation_II	12Mo	MACE	ALL	2196	243	0.34708	1.41493	0.0567438	9.55819e-10	0.377634	1.45883	0.0573379	4.51493e-11	0.442706	1.55692	0.0597329	1.24946e-13
AGRP_O00253_seq.2813.11	AGRP:O00253:OID20658:v1:Inflammation	12Mo	MACE	ALL	2196	243	0.309537	1.36279	0.0558512	2.98742e-08	0.296857	1.34562	0.0565063	1.49214e-07	0.169522	1.18474	0.0595846	0.00444036
BCAM_P50895_seq.2816.50	BCAM:P50895:OID21076:v1:Neurology	12Mo	MACE	ALL	2196	243	0.140303	1.15062	0.0555869	0.0116021	0.130765	1.1397	0.056257	0.0201033	-0.0382579	0.962465	0.0606433	0.528127
SPINT1_O43278_seq.2828.82	SPINT1:O43278:OID21109:v1:Neurology	12Mo	MACE	ALL	2196	243	-0.110771	0.895144	0.0553646	0.0454189	-0.0732474	0.929371	0.0571699	0.200115	-0.168658	0.844798	0.0607302	0.00548348
KLK11_Q9UBX7_seq.2831.29	KLK11:Q9UBX7:OID21518:v1:Oncology	12Mo	MACE	ALL	2196	243	0.291643	1.33863	0.0554894	1.47354e-07	0.273977	1.31518	0.0567283	1.36782e-06	0.161416	1.17517	0.0573239	0.00486464
KLK8_O60259_seq.2834.54	KLK8:O60259:OID21517:v1:Oncology	12Mo	MACE	ALL	2196	243	0.185205	1.20347	0.0550988	0.00077569	0.159634	1.17308	0.0558318	0.00424725	0.0349141	1.03553	0.0574979	0.543702
LCN2_P80188_seq.2836.68	LCN2:P80188:OID20392:v1:Cardiometabolic	12Mo	MACE	ALL	2196	243	0.191709	1.21132	0.0554668	0.000547688	0.164077	1.17831	0.0576915	0.00445448	0.0686679	1.07108	0.0583552	0.239306
MET_P08581_seq.2837.3	MET:P08581:OID20269:v1:Cardiometabolic	12Mo	MACE	ALL	2196	243	-0.141652	0.867923	0.055918	0.0113025	-0.105676	0.899716	0.0572483	0.0649024	-0.146967	0.863323	0.0571342	0.0101024
C5_P01031_seq.2851.63	C5:P01031:OID30744:v1:Inflammation_II	12Mo	MACE	ALL	2196	243	0.128749	1.13741	0.0578949	0.0261587	0.125525	1.13374	0.0589026	0.0330849	0.158804	1.17211	0.0603877	0.00854518
HDAC8_Q9BY41_seq.2859.69	HDAC8:Q9BY41:OID30436:v1:Inflammation_II	12Mo	MACE	ALL	2196	243	-0.12486	0.88262	0.0555752	0.0246596	-0.1468	0.863466	0.0568314	0.00979202	-0.0715212	0.930977	0.0593471	0.228152
MAP2K1_Q02750_seq.2864.2	MAP2K1:Q02750:OID31468:v1:Oncology_II	12Mo	MACE	ALL	2196	243	0.168194	1.18317	0.0550621	0.00225346	0.132591	1.14178	0.0567038	0.0193712	0.172132	1.18783	0.0591009	0.00358531
RAD51_Q06609_seq.2871.73	RAD51:Q06609:OID31254:v1:Oncology_II	12Mo	MACE	ALL	2196	243	-0.164645	0.848195	0.0560628	0.00331617	-0.162342	0.85015	0.0566905	0.00418777	-0.215008	0.806535	0.059045	0.000271128
SERPINA3_P01011_seq.2879.9	SERPINA3:P01011:OID30786:v1:Inflammation_II	12Mo	MACE	ALL	2196	243	0.354106	1.42491	0.0557989	2.20834e-10	0.366609	1.44283	0.0574564	1.76346e-10	0.308171	1.36093	0.0577944	9.70317e-08
C7_P10643_seq.2888.49	C7:P10643:OID30766:v1:Inflammation_II	12Mo	MACE	ALL	2196	243	0.220408	1.24659	0.0564082	9.33017e-05	0.233809	1.2634	0.0580663	5.65907e-05	0.160563	1.17417	0.0580028	0.00563693
CCL14_Q16627_seq.2900.53	CCL14:Q16627:OID20401:v1:Cardiometabolic	12Mo	MACE	ALL	2196	243	0.304631	1.35612	0.0558947	5.03445e-08	0.267076	1.30614	0.0576296	3.58044e-06	0.136074	1.14577	0.0582884	0.0195694
CCL23_P55773_seq.2913.1	CCL23:P55773:OID20693:v1:Inflammation	12Mo	MACE	ALL	2196	243	0.271881	1.31243	0.0563787	1.41836e-06	0.256904	1.29292	0.05773	8.58297e-06	0.119114	1.1265	0.0586644	0.0423126
ARTN_Q5T4W7_seq.2939.10	ARTN:Q5T4W7:OID20446:v1:Inflammation	12Mo	MACE	ALL	2196	243	-0.13497	0.873742	0.0561771	0.0162796	-0.129971	0.878121	0.0573108	0.0233397	-0.0718788	0.930644	0.0573891	0.210395
NBL1_P41271_seq.2944.66	NBL1:P41271:OID21486:v1:Oncology	12Mo	MACE	ALL	2196	243	0.429523	1.53652	0.0556294	1.15283e-14	0.380418	1.4629	0.0565871	1.78385e-11	0.216926	1.24225	0.0592256	0.00024957
CFD_P00746_seq.2946.52	CFD:P00746:OID30738:v1:Inflammation_II	12Mo	MACE	ALL	2196	243	0.274722	1.31616	0.0564995	1.15987e-06	0.231293	1.26023	0.0574498	5.67342e-05	0.0692731	1.07173	0.060123	0.249243
GHR_P10912_seq.2948.58	GHR:P10912:OID30574:v1:Inflammation_II	12Mo	MACE	ALL	2196	243	-0.29153	0.74712	0.0557097	1.66761e-07	-0.25421	0.775529	0.0568718	7.82653e-06	-0.0847346	0.918756	0.0589567	0.150652
IGFBP4_P22692_seq.2950.57	IGFBP4:P22692:OID21158:v1:Neurology	12Mo	MACE	ALL	2196	243	0.239983	1.27123	0.0558762	1.74766e-05	0.18725	1.20593	0.0574918	0.00112604	0.103393	1.10893	0.0584037	0.0766735
CFP_P27918_seq.2960.66	CFP:P27918:OID30784:v1:Inflammation_II	12Mo	MACE	ALL	2196	243	-0.131143	0.877093	0.0553545	0.0178294	-0.106238	0.899211	0.0560967	0.0582464	-0.0170972	0.983048	0.0563974	0.761771
PROC_P04070_seq.2961.1	PROC:P04070:OID20402:v1:Cardiometabolic	12Mo	MACE	ALL	2196	243	-0.11584	0.890617	0.0548934	0.0348342	-0.110202	0.895653	0.0561589	0.0497251	-0.00692594	0.993098	0.0562914	0.902078
CLEC11A_Q9Y240_seq.2966.65	CLEC11A:Q9Y240:OID21112:v1:Neurology	12Mo	MACE	ALL	2196	243	0.164807	1.17917	0.0540465	0.00229331	0.151663	1.16377	0.0553774	0.00616803	0.154091	1.1666	0.055428	0.00543547
CD36_P16671_seq.2973.15	CD36:P16671:OID30485:v1:Inflammation_II	12Mo	MACE	ALL	2196	243	-0.120827	0.886187	0.0559645	0.0308506	-0.133032	0.875437	0.0574293	0.0205337	-0.138426	0.870728	0.0575076	0.0160805
IL1R1_P14778_seq.2991.9	IL1R1:P14778:OID21116:v1:Neurology	12Mo	MACE	ALL	2196	243	0.183448	1.20135	0.0569937	0.00128752	0.231233	1.26015	0.0587615	8.31612e-05	0.104293	1.10993	0.0610404	0.0875262
JAM2_P57087_seq.2997.8	JAM2:P57087:OID21064:v1:Neurology	12Mo	MACE	ALL	2196	243	0.141608	1.15212	0.0567208	0.0125398	0.0883425	1.09236	0.058191	0.128977	0.00231307	1.00232	0.059832	0.969162
SERPINF2_P08697_seq.3024.18	SERPINF2:P08697:OID30779:v1:Inflammation_II	12Mo	MACE	ALL	2196	243	-0.306631	0.735922	0.0578945	1.18121e-07	-0.28331	0.753286	0.0601905	2.51516e-06	-0.242101	0.784977	0.0638509	0.000149647
CCL23_P55773_seq.3028.36	CCL23:P55773:OID20693:v1:Inflammation	12Mo	MACE	ALL	2196	243	0.258553	1.29506	0.0575877	7.13118e-06	0.241183	1.27275	0.0587915	4.08979e-05	0.0345795	1.03518	0.0634123	0.585539
CD209_Q9NNX6_seq.3029.52	CD209:Q9NNX6:OID20262:v1:Cardiometabolic	12Mo	MACE	ALL	2196	243	-0.235184	0.790425	0.056484	3.13085e-05	-0.194247	0.823454	0.0579681	0.000805399	-0.160257	0.851925	0.0576376	0.00542883
CCL3_P10147_seq.3040.59	CCL3:P10147:OID20610:v1:Inflammation	12Mo	MACE	ALL	2196	243	0.124342	1.1324	0.0539231	0.0211156	0.132293	1.14144	0.0553962	0.0169343	0.0822556	1.08573	0.055263	0.136635
MB_P02144_seq.3042.7	MB:P02144:OID20263:v1:Cardiometabolic	12Mo	MACE	ALL	2196	243	0.159738	1.1732	0.0564484	0.00465766	0.140091	1.15038	0.056864	0.0137545	0.0660196	1.06825	0.0573387	0.249569
CCL18_P55774_seq.3044.3	CCL18:P55774:OID20395:v1:Cardiometabolic	12Mo	MACE	ALL	2196	243	0.172992	1.18886	0.055328	0.00176801	0.177035	1.19367	0.0566355	0.00177278	0.13663	1.1464	0.0562657	0.0151701
PTN_P21246_seq.3045.72	PTN:P21246:OID20083:v1:Cardiometabolic	12Mo	MACE	ALL	2196	243	0.263144	1.30101	0.0556283	2.24072e-06	0.239455	1.27056	0.0566958	2.4052e-05	0.0516427	1.053	0.0611779	0.398592
RETN_Q9HD89_seq.3046.31	RETN:Q9HD89:OID20327:v1:Cardiometabolic	12Mo	MACE	ALL	2196	243	0.378959	1.46076	0.0576467	4.90422e-11	0.342081	1.40787	0.0591579	7.35939e-09	0.167789	1.18269	0.0621725	0.00695972
VWF_P04275_seq.3050.7	VWF:P04275:OID20256:v1:Cardiometabolic	12Mo	MACE	ALL	2196	243	0.416986	1.51738	0.0557898	7.76506e-14	0.416179	1.51616	0.0584269	1.05554e-12	0.383988	1.46813	0.0599895	1.54443e-10
TNFSF13B_Q9Y275_seq.3059.50	TNFSF13B:Q9Y275:OID20272:v1:Cardiometabolic	12Mo	MACE	ALL	2196	243	0.123327	1.13125	0.0568922	0.0301788	0.120985	1.12861	0.0574522	0.0352191	-0.00472134	0.99529	0.0607916	0.938095
C9_P02748_seq.3060.43	C9:P02748:OID30698:v1:Inflammation_II	12Mo	MACE	ALL	2196	243	0.329321	1.39002	0.0567505	6.5153e-09	0.283811	1.32818	0.0589391	1.4696e-06	0.174292	1.1904	0.0593597	0.00332268
LBP_P18428_seq.3074.6	LBP:P18428:OID20355:v1:Cardiometabolic	12Mo	MACE	ALL	2196	243	0.426591	1.53203	0.0552871	1.20106e-14	0.397384	1.48793	0.0561447	1.46405e-12	0.321748	1.37954	0.0570576	1.71033e-08
F10_P00742_seq.3077.66	F10:P00742:OID30684:v1:Inflammation_II	12Mo	MACE	ALL	2196	243	-0.227923	0.796185	0.0531163	1.7785e-05	-0.226353	0.797436	0.0543184	3.08422e-05	-0.0891856	0.914676	0.056516	0.114552
RARRES2_Q99969_seq.3079.62	RARRES2:Q99969:OID20373:v1:Cardiometabolic	12Mo	MACE	ALL	2196	243	0.25098	1.28528	0.0551836	5.41357e-06	0.201189	1.22286	0.0569773	0.000413931	0.107436	1.11342	0.0553605	0.0522991
EDA2R_Q9HAV5_seq.3083.71	EDA2R:Q9HAV5:OID21451:v1:Oncology	12Mo	MACE	ALL	2196	243	0.169647	1.18489	0.053326	0.00146604	0.137739	1.14768	0.0552122	0.0126058	0.0936425	1.09817	0.0579948	0.106382
DIABLO_Q9NR28_seq.3122.6	DIABLO:Q9NR28:OID20184:v1:Cardiometabolic	12Mo	MACE	ALL	2196	243	0.192439	1.2122	0.0559674	0.000585139	0.177524	1.19426	0.0572862	0.00194245	0.0483668	1.04956	0.0605032	0.424054
VEGFC_P49767_seq.3132.1	VEGFC:P49767:OID21524:v1:Oncology	12Mo	MACE	ALL	2196	243	0.127279	1.13573	0.0550994	0.0208892	0.0971644	1.10204	0.0578846	0.093232	0.126144	1.13445	0.0614597	0.0401238
CD4_P01730_seq.3143.3	CD4:P01730:OID20584:v1:Inflammation	12Mo	MACE	ALL	2196	243	0.174746	1.19094	0.053271	0.0010369	0.171297	1.18684	0.0539619	0.00150142	0.2057	1.22838	0.0563354	0.00026087
IL2RA_P01589_seq.3151.6	IL2RA:P01589:OID20267:v1:Cardiometabolic	12Mo	MACE	ALL	2196	243	0.14052	1.15087	0.0552728	0.0110124	0.138548	1.1486	0.0567114	0.0145643	0.111013	1.11741	0.0563471	0.0488204
TNFRSF1B_P20333_seq.3152.57	TNFRSF1B:P20333:OID21145:v1:Neurology	12Mo	MACE	ALL	2196	243	0.218775	1.24455	0.0555771	8.27044e-05	0.155665	1.16843	0.0567287	0.00606902	0.0597641	1.06159	0.0558202	0.284325
APP_P05067_seq.3171.57	APP:P05067:OID21070:v1:Neurology	12Mo	MACE	ALL	2196	243	-0.127434	0.880352	0.0569459	0.0252339	-0.12539	0.882153	0.0584444	0.0319162	-0.043531	0.957403	0.0610451	0.475786
ARSB_P15848_seq.3172.28	ARSB:P15848:OID21331:v1:Oncology	12Mo	MACE	ALL	2196	243	-0.118531	0.888224	0.0544983	0.0296342	-0.0961179	0.908357	0.055232	0.0818137	-0.0263044	0.974039	0.0567105	0.642764
NAAA_Q02083_seq.3173.49	NAAA:Q02083:OID20931:v1:Neurology	12Mo	MACE	ALL	2196	243	-0.213082	0.80809	0.055376	0.000119126	-0.206152	0.813709	0.0569863	0.000297375	-0.210829	0.809913	0.0578419	0.000267476
ADAMTS13_Q76LX8_seq.3175.51	ADAMTS13:Q76LX8:OID20249:v1:Cardiometabolic	12Mo	MACE	ALL	2196	243	-0.147009	0.863286	0.0550142	0.00753546	-0.105456	0.899914	0.0559664	0.0595293	-0.0608499	0.940964	0.0570573	0.286211
CTSS_P25774_seq.3181.50	CTSS:P25774:OID21056:v1:Neurology	12Mo	MACE	ALL	2196	243	0.120824	1.12843	0.0558407	0.0304854	0.128204	1.13679	0.0572949	0.0252458	0.00446834	1.00448	0.061127	0.941727
IDS_P22304_seq.3198.4	IDS:P22304:OID20619:v1:Inflammation	12Mo	MACE	ALL	2196	243	0.126073	1.13437	0.0555744	0.0232957	0.183055	1.20088	0.0583998	0.00172135	0.123669	1.13164	0.0594626	0.0375456
KLK12_Q9UKR0_seq.3199.54	KLK12:Q9UKR0:OID21201:v1:Oncology	12Mo	MACE	ALL	2196	243	-0.188997	0.827789	0.0565032	0.000823174	-0.188435	0.828255	0.0575874	0.00106734	-0.249385	0.77928	0.0605107	3.76682e-05
ASAH2_Q9NR71_seq.3212.30	ASAH2:Q9NR71:OID20996:v1:Neurology	12Mo	MACE	ALL	2196	243	-0.131345	0.876915	0.056234	0.0195078	-0.104409	0.900857	0.0572535	0.0682085	-0.0552327	0.946265	0.0574236	0.336126
NID1_P14543_seq.3213.65	NID1:P14543:OID20362:v1:Cardiometabolic	12Mo	MACE	ALL	2196	243	0.150151	1.16201	0.0563171	0.00767218	0.148355	1.15992	0.0581577	0.0107445	0.146413	1.15767	0.0610142	0.0164102
PIGR_P01833_seq.3216.2	PIGR:P01833:OID21102:v1:Neurology	12Mo	MACE	ALL	2196	243	0.149669	1.16145	0.0559177	0.00743727	0.159066	1.17242	0.0582254	0.00629687	0.134989	1.14452	0.0595966	0.0235099
RET_P07949_seq.3220.40	RET:P07949:OID21346:v1:Oncology	12Mo	MACE	ALL	2196	243	-0.261556	0.769852	0.056296	3.38276e-06	-0.232579	0.792487	0.0575278	5.27953e-05	-0.1382	0.870925	0.0584679	0.0180942
SFRP1_Q8N474_seq.3221.54	SFRP1:Q8N474:OID20984:v1:Neurology	12Mo	MACE	ALL	2196	243	0.181964	1.19957	0.0543489	0.000813765	0.176585	1.19314	0.055616	0.00149801	0.01013	1.01018	0.0597686	0.865414
ACP5_P13686_seq.3232.28	ACP5:P13686:OID20314:v1:Cardiometabolic	12Mo	MACE	ALL	2196	243	-0.210857	0.80989	0.0566776	0.000198991	-0.177267	0.837556	0.0588885	0.00261061	-0.111425	0.894558	0.0569137	0.0502547
CCDC80_Q76M96_seq.3234.23	CCDC80:Q76M96:OID20226:v1:Cardiometabolic	12Mo	MACE	ALL	2196	243	0.268126	1.30751	0.055027	1.10126e-06	0.234492	1.26427	0.05587	2.70356e-05	0.0858663	1.08966	0.0580455	0.139062
BGN_P21810_seq.3284.75	BGN:P21810:OID21198:v1:Oncology	12Mo	MACE	ALL	2196	243	0.243538	1.27575	0.0557814	1.26578e-05	0.286473	1.33172	0.0576918	6.84982e-07	0.179712	1.19687	0.0600808	0.00277906
FCER2_P06734_seq.3291.30	FCER2:P06734:OID21133:v1:Neurology	12Mo	MACE	ALL	2196	243	0.142062	1.15265	0.0550595	0.00987551	0.118831	1.12618	0.0568952	0.0367437	0.0497637	1.05102	0.0565727	0.379054
CD48_P09326_seq.3292.75	CD48:P09326:OID20692:v1:Inflammation	12Mo	MACE	ALL	2196	243	0.256423	1.2923	0.0553043	3.54215e-06	0.259004	1.29564	0.0562492	4.133e-06	0.111946	1.11845	0.0594122	0.0595332
CD5L_O43866_seq.3293.2	CD5L:O43866:OID30775:v1:Inflammation_II	12Mo	MACE	ALL	2196	243	0.222658	1.24939	0.0555066	6.03637e-05	0.205293	1.22788	0.0565466	0.00028286	0.147467	1.1589	0.0567527	0.00936548
CFC1_P0CG37_seq.3294.55	CFC1:P0CG37:OID21261:v1:Oncology	12Mo	MACE	ALL	2196	243	0.114324	1.12112	0.0546499	0.0364447	0.083003	1.08655	0.0563809	0.140972	0.12503	1.13318	0.0592667	0.0348913
DLL4_Q9NR61_seq.3305.6	DLL4:Q9NR61:OID30255:v1:Cardiometabolic_II	12Mo	MACE	ALL	2196	243	0.40109	1.49345	0.0551968	3.6878e-13	0.390268	1.47738	0.0561774	3.72991e-12	0.270945	1.3112	0.0577265	2.68428e-06
FCGR2B_P31994_seq.3310.62	FCGR2B:P31994:OID21215:v1:Oncology	12Mo	MACE	ALL	2196	243	0.16532	1.17977	0.0547018	0.00250944	0.174247	1.19035	0.0551806	0.00158983	0.153515	1.16592	0.0547437	0.00504346
SERPIND1_P05546_seq.3316.58	SERPIND1:P05546:OID30767:v1:Inflammation_II	12Mo	MACE	ALL	2196	243	-0.215148	0.806422	0.0556065	0.00010923	-0.226629	0.797216	0.0566643	6.34749e-05	-0.130887	0.877317	0.0574087	0.0226123
IGFBP7_Q16270_seq.3320.49	IGFBP7:Q16270:OID20236:v1:Cardiometabolic	12Mo	MACE	ALL	2196	243	0.258978	1.29561	0.05583	3.50623e-06	0.263861	1.30195	0.0572223	4.00436e-06	0.1278	1.13633	0.0590276	0.0303803
LY9_Q9HBG7_seq.3324.51	LY9:Q9HBG7:OID20670:v1:Inflammation	12Mo	MACE	ALL	2196	243	0.177871	1.19467	0.0551064	0.00124761	0.210558	1.23437	0.0566515	0.000201825	0.0894549	1.09358	0.0595475	0.133034
MATN2_O00339_seq.3325.2	MATN2:O00339:OID20767:v1:Inflammation	12Mo	MACE	ALL	2196	243	0.192992	1.21287	0.0548032	0.000429027	0.175621	1.19199	0.0555411	0.00156686	0.0213857	1.02162	0.0559687	0.702386
HFE2_Q6ZVN8_seq.3332.57	HJV:Q6ZVN8:OID31006:v1:Neurology_II	12Mo	MACE	ALL	2196	243	-0.1115	0.894491	0.0563741	0.047944	-0.123201	0.884086	0.0579237	0.0334236	-0.0438265	0.95712	0.0576131	0.446834
THBS2_P35442_seq.3339.33	THBS2:P35442:OID21104:v1:Neurology	12Mo	MACE	ALL	2196	243	0.241428	1.27307	0.0569631	2.25193e-05	0.22976	1.2583	0.0589468	9.7092e-05	0.0445194	1.04553	0.0642207	0.488168
THBS4_P35443_seq.3340.53	THBS4:P35443:OID20368:v1:Cardiometabolic	12Mo	MACE	ALL	2196	243	0.159487	1.17291	0.0552148	0.00387101	0.158573	1.17184	0.0569313	0.0053473	0.0190806	1.01926	0.0573371	0.739301
ACY1_Q03154_seq.3343.1	ACY1:Q03154:OID20137:v1:Cardiometabolic	12Mo	MACE	ALL	2196	243	-0.314511	0.730146	0.0580161	5.92325e-08	-0.287399	0.750212	0.0594534	1.33802e-06	-0.209339	0.81112	0.0634412	0.000967751
CA6_P23280_seq.3352.80	CA6:P23280:OID21096:v1:Neurology	12Mo	MACE	ALL	2196	243	-0.218258	0.803918	0.0548559	6.92775e-05	-0.194501	0.823245	0.056463	0.000571596	-0.16131	0.851028	0.0564081	0.00424057
CHRDL1_Q9BU40_seq.3362.61	CHRDL1:Q9BU40:OID20771:v1:Inflammation	12Mo	MACE	ALL	2196	243	0.317787	1.37408	0.0557155	1.17207e-08	0.292029	1.33914	0.0559526	1.79676e-07	0.108548	1.11466	0.0589148	0.0654074
ECM1_Q16610_seq.3366.51	ECM1:Q16610:OID30736:v1:Inflammation_II	12Mo	MACE	ALL	2196	243	0.249496	1.28338	0.0551613	6.09587e-06	0.27711	1.31931	0.0571811	1.25858e-06	0.247396	1.28069	0.0577052	1.80909e-05
GZMH_P20718_seq.3373.5	GZMH:P20718:OID20096:v1:Cardiometabolic	12Mo	MACE	ALL	2196	243	0.107364	1.11334	0.0543341	0.0481546	0.0897452	1.0939	0.0552142	0.104077	0.139409	1.14959	0.0565245	0.0136502
REN_P00797_seq.3396.54	REN:P00797:OID20201:v1:Cardiometabolic	12Mo	MACE	ALL	2196	243	0.182731	1.20049	0.0573702	0.00144693	0.128731	1.13738	0.0579542	0.0263339	0.0776533	1.08075	0.0589438	0.1877
FN1_P02751_seq.3434.34	FN1:P02751:OID30787:v1:Inflammation_II	12Mo	MACE	ALL	2196	243	0.391133	1.47866	0.0557274	2.23951e-12	0.416725	1.51699	0.0577831	5.51802e-13	0.375071	1.45509	0.0596192	3.15212e-10
FN1_P02751_seq.3435.53	FN1:P02751:OID30787:v1:Inflammation_II	12Mo	MACE	ALL	2196	243	0.321294	1.37891	0.0554354	6.79847e-09	0.349825	1.41882	0.0572533	9.95516e-10	0.35162	1.42137	0.0593233	3.08161e-09
FLT3_P36888_seq.3437.80	FLT3:P36888:OID21272:v1:Oncology	12Mo	MACE	ALL	2196	243	-0.143036	0.866723	0.0562001	0.0109243	-0.165174	0.847746	0.0571368	0.00384194	-0.120043	0.886882	0.0594377	0.0434198
FSTL3_O95633_seq.3438.10	FSTL3:O95633:OID20782:v1:Inflammation	12Mo	MACE	ALL	2196	243	0.405008	1.49931	0.0576804	2.19366e-12	0.360141	1.43353	0.0597406	1.65566e-09	0.161066	1.17476	0.0627895	0.0103124
SERPINA4_P29622_seq.3449.58	SERPINA4:P29622:OID30774:v1:Inflammation_II	12Mo	MACE	ALL	2196	243	-0.152775	0.858323	0.0559115	0.00628671	-0.106109	0.899327	0.0581819	0.0681912	-0.032521	0.968002	0.0580168	0.575109
KLK6_Q92876_seq.3450.4	KLK6:Q92876:OID21526:v1:Oncology	12Mo	MACE	ALL	2196	243	-0.140322	0.869078	0.0561705	0.0124846	-0.132091	0.876262	0.057051	0.0205961	-0.171971	0.842004	0.0591346	0.00363606
POSTN_Q15063_seq.3457.57	POSTN:Q15063:OID30410:v1:Cardiometabolic_II	12Mo	MACE	ALL	2196	243	0.290848	1.33756	0.0559179	1.9785e-07	0.290118	1.33659	0.0574589	4.43817e-07	0.0451998	1.04624	0.0639327	0.479572
SELE_P16581_seq.3470.1	SELE:P16581:OID20290:v1:Cardiometabolic	12Mo	MACE	ALL	2196	243	-0.110273	0.895589	0.0562138	0.0498004	-0.0661978	0.935946	0.0574298	0.249044	-0.0130452	0.98704	0.0584109	0.823275
DUSP3_P51452_seq.3480.7	DUSP3:P51452:OID20827:v1:Neurology	12Mo	MACE	ALL	2196	243	0.13478	1.14428	0.0540672	0.0126733	0.0984128	1.10342	0.0559472	0.0785723	0.148141	1.15968	0.0565049	0.00874829
AGT_P01019_seq.3484.60	AGT:P01019:OID30709:v1:Inflammation_II	12Mo	MACE	ALL	2196	243	-0.19645	0.821642	0.0562701	0.000480848	-0.156233	0.85536	0.0580003	0.00706724	-0.143109	0.86666	0.0587858	0.0149161
B2M_P61769_seq.3485.28	B2M:P61769:OID30725:v1:Inflammation_II	12Mo	MACE	ALL	2196	243	0.407535	1.50311	0.0561352	3.8743e-13	0.351458	1.42114	0.05722	8.13778e-10	0.204218	1.22657	0.0590097	0.000538677
CXCL13_O43927_seq.3487.32	CXCL13:O43927:OID21024:v1:Neurology	12Mo	MACE	ALL	2196	243	0.176051	1.1925	0.0550391	0.00138068	0.154979	1.16763	0.0562696	0.00588323	0.0353359	1.03597	0.0593306	0.551458
LTA_LTB_P01374_Q06643_seq.3505.6	LTA:P01374:OID20586:v1:Inflammation	12Mo	MACE	ALL	2196	243	0.146971	1.15832	0.0549601	0.00749217	0.159248	1.17263	0.0560815	0.00451728	0.0582026	1.05993	0.0583322	0.318386
LTA_LTB_P01374_Q06643_seq.3505.6	LTA:P01374:OID20586:v1:Inflammation	12Mo	MACE	ALL	2196	243	0.146971	1.15832	0.0549601	0.00749217	0.159248	1.17263	0.0560815	0.00451728	0.0582026	1.05993	0.0583322	0.318386
LTA_LTB_P01374_Q06643_seq.3506.49	LTB:Q06643:OID31383:v1:Oncology_II	12Mo	MACE	ALL	2196	243	-0.191966	0.825335	0.0563114	0.000652008	-0.194102	0.823574	0.0571961	0.000689762	-0.205047	0.814609	0.0593483	0.000550327
LTA_LTB_P01374_Q06643_seq.3506.49	LTB:Q06643:OID31383:v1:Oncology_II	12Mo	MACE	ALL	2196	243	-0.191966	0.825335	0.0563114	0.000652008	-0.194102	0.823574	0.0571961	0.000689762	-0.205047	0.814609	0.0593483	0.000550327
CCL22_O00626_seq.3508.78	CCL22:O00626:OID20765:v1:Inflammation	12Mo	MACE	ALL	2196	243	0.323503	1.38196	0.0547971	3.5557e-09	0.291827	1.33887	0.0566263	2.55605e-07	0.22636	1.25403	0.0577693	8.91614e-05
CXCL12_P48061_seq.3516.60	CXCL12:P48061:OID20464:v1:Inflammation	12Mo	MACE	ALL	2196	243	0.2682	1.30761	0.0541718	7.38645e-07	0.254795	1.2902	0.0552873	4.05473e-06	0.0962682	1.10105	0.0574885	0.0940197
DKK1_O94907_seq.3535.84	DKK1:O94907:OID21066:v1:Neurology	12Mo	MACE	ALL	2196	243	-0.116735	0.889821	0.0570393	0.0407	-0.108607	0.897083	0.0583573	0.0627343	-0.0381947	0.962526	0.0595772	0.521461
AHSG_P02765_seq.3581.53	AHSG:P02765:OID30706:v1:Inflammation_II	12Mo	MACE	ALL	2196	243	-0.339768	0.711935	0.0551628	7.30324e-10	-0.293047	0.745987	0.0563639	2.00156e-07	-0.215519	0.806123	0.0565077	0.00013675
BMP10_O95393_seq.3587.53	BMP10:O95393:OID30575:v1:Inflammation_II	12Mo	MACE	ALL	2196	243	0.12039	1.12794	0.0531852	0.0235987	0.113038	1.11967	0.0541878	0.0369749	0.091482	1.0958	0.0564511	0.105114
MASP1_P48740_seq.3605.77	MASP1:P48740:OID20954:v1:Neurology	12Mo	MACE	ALL	2196	243	-0.180337	0.834989	0.0570911	0.00158442	-0.145934	0.864215	0.0583767	0.012424	0.0043077	1.00432	0.0606344	0.943363
DKK3_Q9UBP4_seq.3607.71	DKK3:Q9UBP4:OID20264:v1:Cardiometabolic	12Mo	MACE	ALL	2196	243	0.121383	1.12906	0.0550172	0.0273645	0.131806	1.14089	0.0567807	0.0202702	-0.0257865	0.974543	0.0584094	0.658866
HGFAC_Q04756_seq.3617.80	HGFAC:Q04756:OID30718:v1:Inflammation_II	12Mo	MACE	ALL	2196	243	-0.157802	0.854019	0.055465	0.00444007	-0.145425	0.864654	0.0561676	0.0096218	-0.136219	0.872651	0.0558685	0.01476
LGMN_Q99538_seq.3622.33	LGMN:Q99538:OID20773:v1:Inflammation	12Mo	MACE	ALL	2196	243	-0.135148	0.873587	0.0569986	0.0177368	-0.0869755	0.9167	0.0590564	0.140817	-0.0185047	0.981665	0.0608885	0.761196
KDR_P35968_seq.3651.50	KDR:P35968:OID21497:v1:Oncology	12Mo	MACE	ALL	2196	243	-0.174248	0.840089	0.0565989	0.00207943	-0.122645	0.884578	0.0584925	0.0360148	-0.0686448	0.933658	0.0587202	0.242397
NPPB_P16860_seq.3723.1	NPPB:P16860:OID20049:v1:Cardiometabolic	12Mo	MACE	ALL	2196	243	0.250909	1.28519	0.0530924	2.29108e-06	0.2391	1.27011	0.0543153	1.07218e-05	0.189703	1.20889	0.0568601	0.000848994
SCT_P09683_seq.3728.52	SCT:P09683:OID30951:v1:Neurology_II	12Mo	MACE	ALL	2196	243	0.120741	1.12833	0.0533343	0.0235834	0.0964024	1.1012	0.054468	0.0767455	0.0562782	1.05789	0.0549908	0.306113
TNFRSF4_P43489_seq.3730.81	TNFRSF4:P43489:OID20653:v1:Inflammation	12Mo	MACE	ALL	2196	243	0.266626	1.30555	0.0557395	1.72329e-06	0.23702	1.26747	0.0569893	3.19609e-05	0.170939	1.18642	0.0587026	0.00359183
CSF1_P09603_seq.3738.54	CSF1:P09603:OID20719:v1:Inflammation	12Mo	MACE	ALL	2196	243	0.111599	1.11806	0.0542289	0.0395978	0.10297	1.10846	0.0554433	0.0632813	0.0928881	1.09734	0.0580306	0.109449
ANGPTL4_Q9BY76_seq.3796.79	ANGPTL4:Q9BY76:OID20703:v1:Inflammation	12Mo	MACE	ALL	2196	243	0.11994	1.12743	0.0550896	0.0294664	0.0982249	1.10321	0.056332	0.0812152	0.0630595	1.06509	0.0555461	0.256264
CA9_Q16790_seq.3798.71	CA9:Q16790:OID21417:v1:Oncology	12Mo	MACE	ALL	2196	243	0.107797	1.11382	0.0536685	0.0445831	0.0959676	1.10072	0.0547029	0.0793716	0.109728	1.11597	0.0556382	0.0485912
CA3_P07451_seq.3799.11	CA3:P07451:OID20271:v1:Cardiometabolic	12Mo	MACE	ALL	2196	243	0.144238	1.15516	0.0559041	0.00987742	0.0991566	1.10424	0.0567367	0.0805221	0.0536267	1.05509	0.0578565	0.353983
CST5_P28325_seq.3803.10	CST5:P28325:OID20995:v1:Neurology	12Mo	MACE	ALL	2196	243	0.217907	1.24347	0.0551651	7.81231e-05	0.24182	1.27357	0.0562293	1.70329e-05	0.121363	1.12903	0.058589	0.0383184
ESM1_Q9NQ30_seq.3805.16	ESM1:Q9NQ30:OID20758:v1:Inflammation	12Mo	MACE	ALL	2196	243	0.199274	1.22052	0.0554774	0.000328167	0.205539	1.22819	0.0568607	0.000300611	0.0079547	1.00799	0.064	0.901084
FGF23_Q9GZV9_seq.3807.1	FGF23:Q9GZV9:OID21411:v1:Oncology	12Mo	MACE	ALL	2196	243	0.22491	1.25221	0.055673	5.34887e-05	0.18174	1.1993	0.0569691	0.00142196	0.0797455	1.08301	0.0579732	0.168958
TLR2_O60603_seq.3835.11	TLR2:O60603:OID31290:v1:Oncology_II	12Mo	MACE	ALL	2196	243	0.176241	1.19272	0.0569988	0.0019881	0.190856	1.21029	0.0589991	0.00121684	0.183789	1.20176	0.0628834	0.00347017
MDH1_P40925_seq.3853.56	MDH1:P40925:OID30669:v1:Inflammation_II	12Mo	MACE	ALL	2196	243	-0.123749	0.883602	0.0560123	0.0271526	-0.167809	0.845516	0.058375	0.00404458	-0.0748319	0.927899	0.0609172	0.21929
DDR1_Q08345_seq.4122.12	DDR1:Q08345:OID21009:v1:Neurology	12Mo	MACE	ALL	2196	243	0.122013	1.12977	0.055788	0.0287367	0.113214	1.11987	0.0573265	0.0482795	0.105203	1.11094	0.0577558	0.068528
HSPA1A_P0DMV8_seq.4124.24	HSPA1A:P0DMV8:OID20718:v1:Inflammation	12Mo	MACE	ALL	2196	243	0.140898	1.15131	0.0562379	0.0122317	0.151703	1.16381	0.0578215	0.00869955	0.0663031	1.06855	0.0622423	0.286767
AGER_Q15109_seq.4125.52	AGER:Q15109:OID20756:v1:Inflammation	12Mo	MACE	ALL	2196	243	0.183573	1.2015	0.0567546	0.00121855	0.16864	1.18369	0.0573945	0.00330069	0.00747935	1.00751	0.0593212	0.899667
FN1_P02751_seq.4131.72	FN1:P02751:OID30787:v1:Inflammation_II	12Mo	MACE	ALL	2196	243	0.330295	1.39138	0.0555086	2.67593e-09	0.348359	1.41674	0.0576114	1.47831e-09	0.348266	1.41661	0.0585582	2.7252e-09
GZMB_P10144_seq.4133.54	GZMB:P10144:OID20604:v1:Inflammation	12Mo	MACE	ALL	2196	243	-0.162426	0.850079	0.0548937	0.00308715	-0.154839	0.856553	0.056457	0.00609541	-0.110625	0.895274	0.059189	0.0616211
IL17D_Q8TAD2_seq.4136.40	IL17D:Q8TAD2:OID20481:v1:Inflammation	12Mo	MACE	ALL	2196	243	0.109452	1.11567	0.0547315	0.0455226	0.11318	1.11983	0.0558181	0.0425958	0.156923	1.16991	0.0557363	0.00487086
CXCL10_P02778_seq.4141.79	CXCL10:P02778:OID20697:v1:Inflammation	12Mo	MACE	ALL	2196	243	0.139842	1.15009	0.0540644	0.00969309	0.119277	1.12668	0.0557097	0.032271	0.0815702	1.08499	0.0566911	0.150192
NTF3_P20783_seq.4145.58	NTF3:P20783:OID20591:v1:Inflammation	12Mo	MACE	ALL	2196	243	0.299739	1.34951	0.0561547	9.41146e-08	0.302862	1.35373	0.0578566	1.65257e-07	0.182662	1.20041	0.0597939	0.00225163
NTF4_P34130_seq.4146.58	NTF4:P34130:OID21208:v1:Oncology	12Mo	MACE	ALL	2196	243	0.149607	1.16138	0.0544336	0.0059882	0.150209	1.16208	0.0558154	0.0071201	0.173259	1.18917	0.0575726	0.0026176
PAPPA_Q13219_seq.4148.49	PAPPA:Q13219:OID20421:v1:Inflammation	12Mo	MACE	ALL	2196	243	0.171806	1.18745	0.0563226	0.00228547	0.121456	1.12914	0.0576349	0.035089	0.0195761	1.01977	0.0584275	0.737587
PDGFB_P01127_seq.4149.8	PDGFB:P01127:OID20741:v1:Inflammation	12Mo	MACE	ALL	2196	243	-0.137284	0.871723	0.0570066	0.0160312	-0.142517	0.867172	0.0579377	0.0138999	-0.0825329	0.920781	0.0583512	0.157239
PLG_P00747_seq.4151.6	PLG:P00747:OID30785:v1:Inflammation_II	12Mo	MACE	ALL	2196	243	-0.162336	0.850155	0.0557638	0.00360111	-0.147459	0.862898	0.0573862	0.010182	-0.0593929	0.942336	0.0579651	0.305537
KLKB1_P03952_seq.4152.58	KLKB1:P03952:OID30760:v1:Inflammation_II	12Mo	MACE	ALL	2196	243	-0.182137	0.833487	0.0568694	0.00136134	-0.170212	0.843486	0.0577844	0.00322289	-0.084603	0.918877	0.0591731	0.152788
SERPINA3_P01011_seq.4153.11	SERPINA3:P01011:OID30786:v1:Inflammation_II	12Mo	MACE	ALL	2196	243	0.186535	1.20507	0.0557325	0.000817017	0.15231	1.16452	0.0568619	0.00739333	0.11262	1.11921	0.0598067	0.0596914
TNC_P24821_seq.4155.3	TNC:P24821:OID20359:v1:Cardiometabolic	12Mo	MACE	ALL	2196	243	0.219779	1.2458	0.0552229	6.89568e-05	0.205937	1.22868	0.0561155	0.00024267	0.0788681	1.08206	0.0582056	0.17542
F2_P00734_seq.4157.2	F2:P00734:OID30723:v1:Inflammation_II	12Mo	MACE	ALL	2196	243	-0.281354	0.754761	0.0628011	7.46146e-06	-0.244938	0.782753	0.0651121	0.000168697	-0.0931095	0.911094	0.0683156	0.172904
CFH_P08603_seq.4159.130	CFH:P08603:OID30790:v1:Inflammation_II	12Mo	MACE	ALL	2196	243	0.153783	1.16624	0.055352	0.00546482	0.147162	1.15854	0.0570123	0.00984469	0.151948	1.1641	0.0577706	0.00853338
TF_P02787_seq.4162.54	TF:P02787:OID30783:v1:Inflammation_II	12Mo	MACE	ALL	2196	243	0.234226	1.26393	0.055088	2.12016e-05	0.252681	1.28747	0.0568286	8.73317e-06	0.228599	1.25684	0.0575733	7.17014e-05
PGD_P52209_seq.4187.49	PGD:P52209:OID30344:v1:Cardiometabolic_II	12Mo	MACE	ALL	2196	243	-0.112489	0.893607	0.0563103	0.045753	-0.143161	0.866614	0.0581372	0.0137984	-0.0739203	0.928746	0.0629757	0.240479
IGF1R_P08069_seq.4232.19	IGF1R:P08069:OID21274:v1:Oncology	12Mo	MACE	ALL	2196	243	0.164651	1.17898	0.055705	0.0031189	0.189859	1.20908	0.057345	0.00093022	-0.00371927	0.996288	0.0611002	0.951461
NSFL1C_Q9UNZ2_seq.4250.23	NSFL1C:Q9UNZ2:OID21022:v1:Neurology	12Mo	MACE	ALL	2196	243	0.149803	1.16161	0.0552702	0.00672075	0.120662	1.12824	0.0576819	0.0364524	0.170269	1.18562	0.0609304	0.00519836
SPON1_Q9HCB6_seq.4297.62	SPON1:Q9HCB6:OID20759:v1:Inflammation	12Mo	MACE	ALL	2196	243	0.218302	1.24396	0.0552716	7.8274e-05	0.220911	1.24721	0.0556776	7.25735e-05	0.0381105	1.03885	0.0570985	0.504483
TK1_P04183_seq.4301.58	TK1:P04183:OID31294:v1:Oncology_II	12Mo	MACE	ALL	2196	243	-0.154065	0.857216	0.0566133	0.00650144	-0.147544	0.862825	0.0576915	0.0105439	-0.169414	0.844159	0.0588943	0.00402011
BOC_Q9BWV1_seq.4328.2	BOC:Q9BWV1:OID20116:v1:Cardiometabolic	12Mo	MACE	ALL	2196	243	0.124393	1.13246	0.055662	0.025431	0.162537	1.17649	0.0571659	0.00446546	-0.0370226	0.963654	0.0611573	0.544935
GDF15_Q99988_seq.4374.45	GDF15:Q99988:OID20251:v1:Cardiometabolic	12Mo	MACE	ALL	2196	243	0.268622	1.30816	0.0571506	2.59844e-06	0.240666	1.2721	0.0578363	3.1663e-05	0.0829674	1.08651	0.0618517	0.179793
ENTPD5_O75356_seq.4437.56	ENTPD5:O75356:OID20104:v1:Cardiometabolic	12Mo	MACE	ALL	2196	243	-0.28227	0.75407	0.0559184	4.46716e-07	-0.26567	0.766692	0.0576412	4.04535e-06	-0.215694	0.805982	0.0590985	0.000262498
FGF7_P21781_seq.4487.1	FGF7:P21781:OID31241:v1:Oncology_II	12Mo	MACE	ALL	2196	243	0.128928	1.13761	0.0548603	0.0187678	0.0936357	1.09816	0.0575639	0.103814	0.0677799	1.07013	0.0617345	0.272236
MMP12_P39900_seq.4496.60	MMP12:P39900:OID21439:v1:Oncology	12Mo	MACE	ALL	2196	243	0.269523	1.30934	0.0549861	9.50333e-07	0.242857	1.27489	0.0565893	1.77412e-05	0.104597	1.11026	0.0592018	0.0772643
PDGFA_P04085_seq.4499.21	PDGFA:P04085:OID20313:v1:Cardiometabolic	12Mo	MACE	ALL	2196	243	-0.130541	0.877621	0.0564687	0.0207922	-0.128968	0.879002	0.0573773	0.0245946	-0.0671871	0.93502	0.0582919	0.249076
CLEC11A_Q9Y240_seq.4500.50	CLEC11A:Q9Y240:OID21112:v1:Neurology	12Mo	MACE	ALL	2196	243	0.168451	1.18347	0.0545182	0.00200284	0.152275	1.16448	0.0560828	0.00662374	0.14435	1.15529	0.0559699	0.00990668
PRSS22_Q9GZN4_seq.4534.10	PRSS22:Q9GZN4:OID30483:v1:Inflammation_II	12Mo	MACE	ALL	2196	243	0.148581	1.16019	0.0554094	0.00732895	0.129582	1.13835	0.0566239	0.0221099	-0.0465921	0.954477	0.0619993	0.452356
PPBP_P02775_seq.4544.4	PPBP:P02775:OID30761:v1:Inflammation_II	12Mo	MACE	ALL	2196	243	-0.122554	0.884658	0.0568373	0.0310656	-0.115347	0.891056	0.0581561	0.0473216	-0.0372433	0.963442	0.0600232	0.534941
ADGRE2_Q9UHX3_seq.4546.27	ADGRE2:Q9UHX3:OID20755:v1:Inflammation	12Mo	MACE	ALL	2196	243	-0.156346	0.855263	0.0545417	0.00414984	-0.131801	0.876516	0.0562276	0.0190752	-0.242729	0.784484	0.0601178	5.40098e-05
IL34_Q6ZMJ4_seq.4556.10	IL34:Q6ZMJ4:OID20809:v1:Neurology	12Mo	MACE	ALL	2196	243	-0.164387	0.848414	0.0557945	0.00321611	-0.151659	0.859281	0.0566776	0.00745476	-0.206815	0.81317	0.0591233	0.000468713
NXPH1_P58417_seq.4562.1	NXPH1:P58417:OID20849:v1:Neurology	12Mo	MACE	ALL	2196	243	-0.148749	0.861785	0.0564667	0.00843156	-0.151454	0.859457	0.0579623	0.00897561	-0.207132	0.812913	0.0620667	0.000846137
SH2D1A_O60880_seq.4567.82	SH2D1A:O60880:OID20514:v1:Inflammation	12Mo	MACE	ALL	2196	243	0.135227	1.1448	0.0531348	0.0109283	0.135208	1.14478	0.054889	0.0137664	0.168049	1.18299	0.0548606	0.00218983
SORCS2_Q96PQ0_seq.4569.52	SORCS2:Q96PQ0:OID21262:v1:Oncology	12Mo	MACE	ALL	2196	243	-0.182035	0.833572	0.0575489	0.00156082	-0.200929	0.81797	0.0586461	0.000612251	-0.207747	0.812413	0.0590714	0.000436664
PPY_P01298_seq.4588.1	PPY:P01298:OID21516:v1:Oncology	12Mo	MACE	ALL	2196	243	0.156044	1.16888	0.05394	0.00381677	0.150181	1.16204	0.0546341	0.00598053	0.102443	1.10787	0.0555171	0.0650008
IL6_P05231_seq.4673.13	IL6:P05231:OID20911:v1:Neurology	12Mo	MACE	ALL	2196	243	0.138422	1.14846	0.0547199	0.0114177	0.0899767	1.09415	0.0578213	0.11968	0.111889	1.11839	0.0593414	0.0593609
IL6_P05231_seq.4673.13	IL6:P05231:OID20563:v1:Inflammation	12Mo	MACE	ALL	2196	243	0.138422	1.14846	0.0547199	0.0114177	0.0899767	1.09415	0.0578213	0.11968	0.111889	1.11839	0.0593414	0.0593609
IL6_P05231_seq.4673.13	IL6:P05231:OID20101:v1:Cardiometabolic	12Mo	MACE	ALL	2196	243	0.138422	1.14846	0.0547199	0.0114177	0.0899767	1.09415	0.0578213	0.11968	0.111889	1.11839	0.0593414	0.0593609
IL6_P05231_seq.4673.13	IL6:P05231:OID21276:v1:Oncology	12Mo	MACE	ALL	2196	243	0.138422	1.14846	0.0547199	0.0114177	0.0899767	1.09415	0.0578213	0.11968	0.111889	1.11839	0.0593414	0.0593609
CSF2_P04141_seq.4697.59	CSF2:P04141:OID30072:v1:Cardiometabolic_II	12Mo	MACE	ALL	2196	243	0.173551	1.18952	0.0537058	0.00123137	0.169045	1.18417	0.0553685	0.00226499	0.117214	1.12436	0.0573269	0.0408886
TFF3_Q07654_seq.4721.54	TFF3:Q07654:OID20371:v1:Cardiometabolic	12Mo	MACE	ALL	2196	243	0.277926	1.32039	0.055988	6.9047e-07	0.247675	1.28104	0.0571679	1.47486e-05	0.110554	1.1169	0.058358	0.0581712
AFM_P43652_seq.4763.31	AFM:P43652:OID30741:v1:Inflammation_II	12Mo	MACE	ALL	2196	243	-0.246093	0.78185	0.056242	1.21097e-05	-0.210562	0.810129	0.057323	0.000239481	-0.112284	0.89379	0.0576387	0.0514062
GSN_P06396_seq.4775.34	GSN:P06396:OID30714:v1:Inflammation_II	12Mo	MACE	ALL	2196	243	-0.144249	0.865672	0.0562048	0.0102733	-0.144062	0.865834	0.0574357	0.0121337	-0.190384	0.826642	0.0600359	0.00151825
ITIH4_Q14624_seq.4811.33	ITIH4:Q14624:OID30762:v1:Inflammation_II	12Mo	MACE	ALL	2196	243	0.276865	1.31899	0.0686572	5.517e-05	0.213087	1.23749	0.0701187	0.00237405	0.0749228	1.0778	0.0719802	0.297931
SELL_P14151_seq.4831.4	SELL:P14151:OID30752:v1:Inflammation_II	12Mo	MACE	ALL	2196	243	-0.148221	0.86224	0.0542934	0.00633326	-0.102794	0.902313	0.0553893	0.0634762	-0.107642	0.897949	0.0551965	0.0511574
EPHA2_P29317_seq.4834.61	EPHA2:P29317:OID21342:v1:Oncology	12Mo	MACE	ALL	2196	243	0.293161	1.34066	0.0563302	1.94696e-07	0.254349	1.28962	0.0567638	7.43559e-06	0.0735037	1.07627	0.0605327	0.22464
ANG_P03950_seq.4874.3	ANG:P03950:OID20403:v1:Cardiometabolic	12Mo	MACE	ALL	2196	243	0.207304	1.23036	0.054798	0.000154914	0.176737	1.19332	0.055564	0.00146876	0.102733	1.1082	0.0564918	0.0689806
F10_P00742_seq.4878.3	F10:P00742:OID30684:v1:Inflammation_II	12Mo	MACE	ALL	2196	243	-0.185095	0.831026	0.0531292	0.00049425	-0.176717	0.838017	0.0543218	0.00114135	-0.0256682	0.974658	0.0570764	0.652914
GDF2_Q9UK05_seq.4880.21	GDF2:Q9UK05:OID20202:v1:Cardiometabolic	12Mo	MACE	ALL	2196	243	-0.130475	0.877679	0.0571483	0.0224249	-0.0719817	0.930548	0.0606449	0.235252	-0.0722766	0.930274	0.0637168	0.256651
CCL7_P80098_seq.4886.3	CCL7:P80098:OID20523:v1:Inflammation	12Mo	MACE	ALL	2196	243	0.149984	1.16182	0.0546002	0.00601538	0.139141	1.14929	0.0565051	0.0137989	0.131915	1.14101	0.0566627	0.0199084
POMC_P01189_seq.4890.10	POMC:P01189:OID30282:v1:Cardiometabolic_II	12Mo	MACE	ALL	2196	243	0.110799	1.11717	0.053907	0.0398427	0.10498	1.11069	0.0548641	0.0556904	0.122758	1.13061	0.0549691	0.0255344
FGA_FGB_FGG_P02671_P02675_P02679_seq.4907.56	FGA:P02671:OID30788:v1:Inflammation_II	12Mo	MACE	ALL	2196	243	0.281263	1.3248	0.0568196	7.41769e-07	0.278491	1.32113	0.0601577	3.66819e-06	0.218698	1.24446	0.0626243	0.000479025
ENG_P17813_seq.4908.6	ENG:P17813:OID20287:v1:Cardiometabolic	12Mo	MACE	ALL	2196	243	0.276432	1.31842	0.0560348	8.08802e-07	0.304438	1.35586	0.0568863	8.71384e-08	0.155736	1.16852	0.0593605	0.00870168
LGALS8_O00214_seq.4909.68	LGALS8:O00214:OID21041:v1:Neurology	12Mo	MACE	ALL	2196	243	0.160779	1.17442	0.054982	0.0034534	0.162344	1.17626	0.0560074	0.00374818	0.130009	1.13884	0.0572628	0.0231841
GSTP1_P09211_seq.4911.49	GSTP1:P09211:OID20876:v1:Neurology	12Mo	MACE	ALL	2196	243	0.240319	1.27166	0.0563474	1.9994e-05	0.193159	1.21308	0.0589067	0.00104151	0.150022	1.16186	0.0603889	0.0129821
CCL16_O15467_seq.4913.78	CCL16:O15467:OID20334:v1:Cardiometabolic	12Mo	MACE	ALL	2196	243	0.148556	1.16016	0.0572439	0.0094551	0.136003	1.14568	0.0578251	0.0186744	0.0600597	1.0619	0.0580683	0.300999
CCL19_Q99731_seq.4922.13	CCL19:Q99731:OID21030:v1:Neurology	12Mo	MACE	ALL	2196	243	0.179147	1.1962	0.0539514	0.000898501	0.16715	1.18193	0.0555143	0.00260437	0.0688889	1.07132	0.0589232	0.242351
MMP13_P45452_seq.4925.54	MMP13:P45452:OID20807:v1:Neurology	12Mo	MACE	ALL	2196	243	0.126678	1.13505	0.056265	0.0243567	0.103106	1.10861	0.0585965	0.0784766	0.0631635	1.0652	0.0604603	0.296156
SHBG_P04278_seq.4929.55	SHBG:P04278:OID30685:v1:Inflammation_II	12Mo	MACE	ALL	2196	243	0.114631	1.12146	0.0572665	0.0453157	0.131312	1.14032	0.0584789	0.024739	-0.00787515	0.992156	0.0617458	0.898512
STC1_P52823_seq.4930.21	STC1:P52823:OID21014:v1:Neurology	12Mo	MACE	ALL	2196	243	0.162207	1.1761	0.0547143	0.00303058	0.1187	1.12603	0.055811	0.0334352	0.0447918	1.04581	0.0564554	0.427544
F3_P13726_seq.4931.59	F3:P13726:OID21440:v1:Oncology	12Mo	MACE	ALL	2196	243	0.171645	1.18726	0.0550281	0.00181334	0.150287	1.16217	0.0564168	0.00772461	0.041412	1.04228	0.0598193	0.488758
AGR2_O95994_seq.4959.2	AGR2:O95994:OID20896:v1:Neurology	12Mo	MACE	ALL	2196	243	-0.36734	0.692574	0.0580922	2.55878e-10	-0.375191	0.687158	0.0593019	2.50318e-10	-0.310776	0.732878	0.0591115	1.46068e-07
CDNF_Q49AH0_seq.4962.52	CDNF:Q49AH0:OID21318:v1:Oncology	12Mo	MACE	ALL	2196	243	0.189776	1.20898	0.0550281	0.000563284	0.153957	1.16644	0.0559063	0.00589006	0.00240398	1.00241	0.0585075	0.967225
CAPG_P40121_seq.4968.50	CAPG:P40121:OID21431:v1:Oncology	12Mo	MACE	ALL	2196	243	0.293314	1.34086	0.0575702	3.4895e-07	0.265824	1.30451	0.0604581	1.09841e-05	0.198311	1.21934	0.0648366	0.00222355
DPT_Q07507_seq.4979.34	DPT:Q07507:OID20278:v1:Cardiometabolic	12Mo	MACE	ALL	2196	243	0.243816	1.27611	0.0556953	1.19956e-05	0.228465	1.25667	0.0589336	0.000105901	0.119173	1.12656	0.0602668	0.0479945
PI3_P19957_seq.4982.54	PI3:P19957:OID20326:v1:Cardiometabolic	12Mo	MACE	ALL	2196	243	0.29495	1.34306	0.0545516	6.41605e-08	0.268199	1.30761	0.0559512	1.63941e-06	0.185977	1.20439	0.0567497	0.00104862
GPC5_P78333_seq.4991.12	GPC5:P78333:OID20944:v1:Neurology	12Mo	MACE	ALL	2196	243	-0.218901	0.803401	0.0557868	8.71305e-05	-0.222578	0.800453	0.0569057	9.17838e-05	-0.205771	0.81402	0.0587002	0.000455835
HRG_P04196_seq.4996.66	HRG:P04196:OID30770:v1:Inflammation_II	12Mo	MACE	ALL	2196	243	-0.168541	0.844896	0.0549138	0.00214633	-0.127761	0.880064	0.0561486	0.0228818	-0.107366	0.898197	0.0565999	0.0578374
SOD2_P04179_seq.5008.51	SOD2:P04179:OID21114:v1:Neurology	12Mo	MACE	ALL	2196	243	-0.130439	0.87771	0.0564734	0.0209028	-0.0720304	0.930503	0.058356	0.217081	0.0254307	1.02576	0.0580074	0.661093
PLA2G7_Q13093_seq.5015.15	PLA2G7:Q13093:OID21105:v1:Neurology	12Mo	MACE	ALL	2196	243	0.167513	1.18236	0.0552893	0.00244756	0.207818	1.23099	0.0568102	0.000254082	0.165649	1.18016	0.0571343	0.00374014
PRDX5_P30044_seq.5017.19	PRDX5:P30044:OID20644:v1:Inflammation	12Mo	MACE	ALL	2196	243	-0.158382	0.853523	0.0549003	0.0039153	-0.156805	0.854871	0.0557289	0.00489728	-0.0768953	0.925987	0.0558373	0.168472
PRDX6_P30041_seq.5018.68	PRDX6:P30041:OID21404:v1:Oncology	12Mo	MACE	ALL	2196	243	-0.124999	0.882498	0.0572342	0.0289627	-0.166238	0.846844	0.0593254	0.0050764	-0.0826208	0.9207	0.063339	0.192089
SIRT2_Q8IXJ6_seq.5030.52	SIRT2:Q8IXJ6:OID21375:v1:Oncology	12Mo	MACE	ALL	2196	243	-0.117329	0.889293	0.0577471	0.0421769	-0.141089	0.868412	0.0589839	0.0167572	0.012768	1.01285	0.0609169	0.833983
PRSS2_P07478_seq.5034.79	PRSS2:P07478:OID20364:v1:Cardiometabolic	12Mo	MACE	ALL	2196	243	0.196765	1.21746	0.0556984	0.000411364	0.182123	1.19976	0.0562625	0.00120782	0.116748	1.12384	0.0567826	0.039778
CD274_Q9NZQ7_seq.5060.62	CD274:Q9NZQ7:OID20966:v1:Neurology	12Mo	MACE	ALL	2196	243	0.223117	1.24997	0.0548102	4.68676e-05	0.220479	1.24667	0.0560863	8.45728e-05	0.129595	1.13837	0.0596946	0.0299339
ICOSLG_O75144_seq.5061.27	ICOSLG:O75144:OID21351:v1:Oncology	12Mo	MACE	ALL	2196	243	0.123601	1.13156	0.0549104	0.024388	0.0983652	1.10337	0.0561903	0.0800195	0.133002	1.14225	0.0586061	0.023243
CD244_Q9BZW8_seq.5063.12	CD244:Q9BZW8:OID20628:v1:Inflammation	12Mo	MACE	ALL	2196	243	0.162599	1.17657	0.0564238	0.00395477	0.172688	1.1885	0.0580328	0.00292322	0.17284	1.18868	0.0598776	0.00389484
CD83_Q01151_seq.5065.8	CD83:Q01151:OID20565:v1:Inflammation	12Mo	MACE	ALL	2196	243	0.16543	1.1799	0.0552567	0.00275489	0.141387	1.15187	0.0563148	0.0120509	0.0555374	1.05711	0.0594937	0.350562
CD300C_Q08708_seq.5066.134	CD300C:Q08708:OID21010:v1:Neurology	12Mo	MACE	ALL	2196	243	0.137192	1.14705	0.0561661	0.0145815	0.117484	1.12466	0.0573462	0.0404934	0.0434376	1.04439	0.0566846	0.443496
CD55_P08174_seq.5069.9	CD55:P08174:OID20377:v1:Cardiometabolic	12Mo	MACE	ALL	2196	243	0.139154	1.1493	0.0555945	0.0123138	0.121156	1.1288	0.056381	0.0316439	0.0259009	1.02624	0.0556317	0.641517
TNFRSF6B_O95407_seq.5070.76	TNFRSF6B:O95407:OID20964:v1:Neurology	12Mo	MACE	ALL	2196	243	0.187574	1.20632	0.0536334	0.000469929	0.175562	1.19192	0.0553029	0.00150068	0.160246	1.1738	0.0564384	0.00452103
IL20RA_Q9UHF4_seq.5085.18	IL20RA:Q9UHF4:OID20422:v1:Inflammation	12Mo	MACE	ALL	2196	243	0.208951	1.23238	0.0554419	0.000164012	0.207937	1.23114	0.0568473	0.000254372	0.165085	1.17949	0.0575491	0.00412296
IL7R_P16871_seq.5089.11	IL7R:P16871:OID21136:v1:Neurology	12Mo	MACE	ALL	2196	243	0.108696	1.11482	0.0552685	0.0492191	0.10913	1.11531	0.0559618	0.0511674	0.12915	1.13786	0.0571945	0.0239402
NOTCH3_Q9UM47_seq.5108.72	NOTCH3:Q9UM47:OID20253:v1:Cardiometabolic	12Mo	MACE	ALL	2196	243	0.176937	1.19356	0.0556975	0.00148938	0.188851	1.20786	0.0568135	0.000887185	-0.0141006	0.985998	0.0592811	0.81199
ROBO2_Q9HCK4_seq.5116.62	ROBO2:Q9HCK4:OID21007:v1:Neurology	12Mo	MACE	ALL	2196	243	0.197133	1.21791	0.0562888	0.000461492	0.189852	1.20907	0.0569567	0.000858312	0.0538826	1.05536	0.0560224	0.336148
ICAM5_Q9UMF0_seq.5124.69	ICAM5:Q9UMF0:OID20145:v1:Cardiometabolic	12Mo	MACE	ALL	2196	243	0.262855	1.30064	0.0546729	1.52611e-06	0.2775	1.31983	0.0564747	8.93706e-07	0.0601198	1.06196	0.0624861	0.335984
SLAMF6_Q96DU3_seq.5128.53	SLAMF6:Q96DU3:OID21254:v1:Oncology	12Mo	MACE	ALL	2196	243	0.197601	1.21848	0.0540355	0.000255312	0.211502	1.23553	0.054979	0.00011959	0.0984273	1.10343	0.0561421	0.0795709
SCARF1_Q14162_seq.5129.12	SCARF1:Q14162:OID20297:v1:Cardiometabolic	12Mo	MACE	ALL	2196	243	0.184094	1.20213	0.0552843	0.000868641	0.153103	1.16544	0.0579021	0.00818931	0.12331	1.13124	0.0611118	0.0436144
TNFRSF19_Q9NS68_seq.5131.15	TNFRSF19:Q9NS68:OID21446:v1:Oncology	12Mo	MACE	ALL	2196	243	0.235614	1.26569	0.0552508	2.00407e-05	0.188085	1.20694	0.0563555	0.000845458	-0.0101102	0.989941	0.0614362	0.869287
TGFBR2_P37173_seq.5133.17	TGFBR2:P37173:OID21493:v1:Oncology	12Mo	MACE	ALL	2196	243	-0.194474	0.823268	0.055039	0.000410284	-0.189343	0.827502	0.0557683	0.000685846	-0.146886	0.863392	0.0549006	0.0074619
HAVCR2_Q8TDQ0_seq.5134.52	HAVCR2:Q8TDQ0:OID21137:v1:Neurology	12Mo	MACE	ALL	2196	243	0.248139	1.28164	0.0576632	1.68316e-05	0.202201	1.22409	0.0591122	0.000624775	0.0545226	1.05604	0.0598283	0.362128
TNFRSF12A_Q9NP84_seq.5138.50	TNFRSF12A:Q9NP84:OID21482:v1:Oncology	12Mo	MACE	ALL	2196	243	0.199269	1.22051	0.0547398	0.000272329	0.199512	1.22081	0.0556315	0.000335386	0.151546	1.16363	0.0573846	0.00826916
CSNK2A1_P68400_seq.5224.20	CSNK2A1:P68400:OID31053:v1:Neurology_II	12Mo	MACE	ALL	2196	243	0.176712	1.19329	0.054338	0.0011456	0.152978	1.1653	0.055561	0.00589909	0.152865	1.16517	0.0561125	0.00644445
SHC1_P29353_seq.5272.55	SHC1:P29353:OID31222:v1:Oncology_II	12Mo	MACE	ALL	2196	243	0.121493	1.12918	0.0544609	0.0256923	0.0814898	1.0849	0.0579185	0.159435	0.103587	1.10914	0.0604897	0.086808
F2_P00734_seq.5316.54	F2:P00734:OID30723:v1:Inflammation_II	12Mo	MACE	ALL	2196	243	0.172408	1.18816	0.055412	0.00186211	0.166089	1.18068	0.0571736	0.00367264	0.210715	1.23456	0.0577898	0.000266118
DLL1_O00548_seq.5349.69	DLL1:O00548:OID21525:v1:Oncology	12Mo	MACE	ALL	2196	243	0.204732	1.2272	0.0555309	0.000227076	0.166105	1.1807	0.0568498	0.00347986	0.0746719	1.07753	0.0567951	0.18859
IL1RN_P18510_seq.5353.89	IL1RN:P18510:OID20700:v1:Inflammation	12Mo	MACE	ALL	2196	243	0.127902	1.13644	0.0557115	0.0216882	0.0792845	1.08251	0.0601459	0.187436	0.067417	1.06974	0.0597494	0.25918
FAS_P25445_seq.5392.73	FAS:P25445:OID20316:v1:Cardiometabolic	12Mo	MACE	ALL	2196	243	0.129886	1.1387	0.0561606	0.0207357	0.127994	1.13655	0.0567824	0.0241887	-0.0205836	0.979627	0.0598856	0.731061
TNFRSF21_O75509_seq.5404.53	TNFRSF21:O75509:OID21052:v1:Neurology	12Mo	MACE	ALL	2196	243	0.115295	1.1222	0.0568739	0.042641	0.090487	1.09471	0.0570148	0.112495	-0.0335383	0.967018	0.0571706	0.557449
CDH15_P55291_seq.5410.53	CDH15:P55291:OID21005:v1:Neurology	12Mo	MACE	ALL	2196	243	-0.132247	0.876125	0.0560153	0.0182304	-0.128727	0.879214	0.0569852	0.0238867	0.0394702	1.04026	0.0597375	0.508788
CD27_P26842_seq.5412.53	CD27:P26842:OID21527:v1:Oncology	12Mo	MACE	ALL	2196	243	-0.289259	0.748818	0.056713	3.38929e-07	-0.266581	0.765994	0.0583769	4.95812e-06	-0.212442	0.808607	0.0595164	0.000357694
FABP3_P05413_seq.5437.63	FABP3:P05413:OID30351:v1:Cardiometabolic_II	12Mo	MACE	ALL	2196	243	0.291075	1.33786	0.0541239	7.53439e-08	0.272611	1.31339	0.0608969	7.58399e-06	0.14387	1.15473	0.062476	0.0212902
TNNI3_P19429_seq.5441.67	TNNI3:P19429:OID20050:v1:Cardiometabolic	12Mo	MACE	ALL	2196	243	0.344107	1.41073	0.0539528	1.79502e-10	0.334618	1.39741	0.0550134	1.18332e-09	0.167385	1.18221	0.0611585	0.006202
ASGR1_P07306_seq.5452.71	ASGR1:P07306:OID20990:v1:Neurology	12Mo	MACE	ALL	2196	243	0.312134	1.36634	0.0562037	2.79803e-08	0.284702	1.32937	0.0568068	5.39333e-07	0.180788	1.19816	0.0581721	0.00188483
CNDP1_Q96KN2_seq.5456.59	CNDP1:Q96KN2:OID20347:v1:Cardiometabolic	12Mo	MACE	ALL	2196	243	-0.245244	0.782514	0.0584765	2.74208e-05	-0.250959	0.778054	0.0601677	3.03271e-05	-0.212579	0.808496	0.0640585	0.000904964
COLEC12_Q5KU26_seq.5457.5	COLEC12:Q5KU26:OID20738:v1:Inflammation	12Mo	MACE	ALL	2196	243	0.115352	1.12227	0.0551112	0.0363429	0.117056	1.12418	0.0570757	0.0402773	-0.0196292	0.980562	0.0592067	0.740239
CST1_P01037_seq.5459.33	CST1:P01037:OID30581:v1:Inflammation_II	12Mo	MACE	ALL	2196	243	0.119193	1.12659	0.0533226	0.0253967	0.134235	1.14366	0.0547885	0.0142833	0.078435	1.08159	0.0551457	0.154932
CCL5_P13501_seq.5480.49	CCL5:P13501:OID20412:v1:Cardiometabolic	12Mo	MACE	ALL	2196	243	-0.133791	0.874773	0.0566709	0.0182334	-0.133302	0.875201	0.057534	0.0205076	-0.0499219	0.951304	0.0594441	0.401013
SLAMF7_Q9NQ25_seq.5487.7	SLAMF7:Q9NQ25:OID20602:v1:Inflammation	12Mo	MACE	ALL	2196	243	0.145126	1.15619	0.0548116	0.0081034	0.148001	1.15951	0.0552943	0.00743704	0.106672	1.11257	0.0553362	0.0538908
FGL1_Q08830_seq.5581.28	FGL1:Q08830:OID30702:v1:Inflammation_II	12Mo	MACE	ALL	2196	243	0.214364	1.23907	0.0559628	0.000127896	0.18059	1.19792	0.0575205	0.00169187	0.0564325	1.05806	0.058308	0.333127
FAM19A5_Q7Z5A7_seq.5609.92	TAFA5:Q7Z5A7:OID21321:v1:Oncology	12Mo	MACE	ALL	2196	243	0.314612	1.36973	0.0558135	1.73198e-08	0.278521	1.32117	0.0573074	1.17307e-06	0.185212	1.20347	0.0608147	0.00232283
SEMA3G_Q9NS98_seq.5628.21	SEMA3G:Q9NS98:OID30599:v1:Inflammation_II	12Mo	MACE	ALL	2196	243	-0.162534	0.849987	0.0567496	0.00418251	-0.118988	0.887819	0.057975	0.0401313	-0.165977	0.847066	0.0598023	0.00551297
KLRC1_P26715_seq.5629.58	KLRC1:P26715:OID30855:v1:Neurology_II	12Mo	MACE	ALL	2196	243	-0.159308	0.852734	0.0542371	0.00331143	-0.138532	0.870635	0.0546371	0.0112288	-0.0770174	0.925874	0.0537221	0.151678
CD300A_Q9UGN4_seq.5630.48	CD300A:Q9UGN4:OID30576:v1:Inflammation_II	12Mo	MACE	ALL	2196	243	0.233742	1.26332	0.0567637	3.82493e-05	0.219253	1.24515	0.0577639	0.000147244	0.0609067	1.0628	0.0606231	0.315052
CRTAC1_Q9NQ79_seq.5632.6	CRTAC1:Q9NQ79:OID20279:v1:Cardiometabolic	12Mo	MACE	ALL	2196	243	-0.289209	0.748856	0.055695	2.07245e-07	-0.253554	0.776038	0.057284	9.58832e-06	-0.271162	0.762493	0.0576616	2.56829e-06
MFAP4_P55083_seq.5636.10	MFAP4:P55083:OID30598:v1:Inflammation_II	12Mo	MACE	ALL	2196	243	0.279061	1.32189	0.0566039	8.2203e-07	0.282657	1.32665	0.0585552	1.38469e-06	0.0793269	1.08256	0.0610237	0.193623
RNASE4_P34096_seq.5644.60	RNASE4:P34096:OID30705:v1:Inflammation_II	12Mo	MACE	ALL	2196	243	0.36281	1.43736	0.0551582	4.78052e-11	0.319282	1.37614	0.0566503	1.74035e-08	0.182507	1.20022	0.0594707	0.00214882
RNASE6_Q93091_seq.5646.20	RNASE6:Q93091:OID30689:v1:Inflammation_II	12Mo	MACE	ALL	2196	243	0.275689	1.31744	0.0541846	3.61945e-07	0.238113	1.26885	0.0553739	1.70725e-05	0.103378	1.10891	0.0567145	0.068338
ENDOU_P21128_seq.5656.53	ENDOU:P21128:OID31498:v1:Oncology_II	12Mo	MACE	ALL	2196	243	0.211372	1.23537	0.0536329	8.11125e-05	0.215064	1.23994	0.0551694	9.68948e-05	0.15379	1.16625	0.0565705	0.00655664
F13B_P05160_seq.5658.64	F13B:P05160:OID30781:v1:Inflammation_II	12Mo	MACE	ALL	2196	243	0.156283	1.16916	0.055672	0.00499733	0.155014	1.16767	0.0567657	0.00631862	0.215312	1.24025	0.0601271	0.000342348
IL18_Q14116_seq.5661.15	IL18:Q14116:OID20694:v1:Inflammation	12Mo	MACE	ALL	2196	243	0.165432	1.1799	0.0569435	0.00367019	0.156938	1.16992	0.0591957	0.00802152	0.138723	1.14881	0.0614949	0.0240801
TNC_P24821_seq.5675.6	TNC:P24821:OID20359:v1:Cardiometabolic	12Mo	MACE	ALL	2196	243	0.184095	1.20213	0.0550958	0.000833656	0.170987	1.18648	0.0561185	0.00231219	0.0363028	1.03697	0.0564365	0.520062
CBLN4_Q9NTU7_seq.5688.65	CBLN4:Q9NTU7:OID21386:v1:Oncology	12Mo	MACE	ALL	2196	243	-0.115056	0.891316	0.0559411	0.039712	-0.106364	0.899098	0.056729	0.0608007	-0.0875109	0.916209	0.0555405	0.115112
CLEC3B_P05452_seq.5701.81	CLEC3B:P05452:OID30756:v1:Inflammation_II	12Mo	MACE	ALL	2196	243	-0.424381	0.654175	0.0561333	4.02326e-14	-0.383705	0.681332	0.0577916	3.14832e-11	-0.364508	0.694538	0.0575176	2.33761e-10
PRCP_P42785_seq.5722.78	PRCP:P42785:OID20337:v1:Cardiometabolic	12Mo	MACE	ALL	2196	243	-0.187017	0.829429	0.0575972	0.00116632	-0.132346	0.876038	0.0594932	0.0261114	-0.0465785	0.95449	0.0588772	0.428878
C1GALT1C1_Q96EU7_seq.5735.54	C1GALT1C1:Q96EU7:OID30180:v1:Cardiometabolic_II	12Mo	MACE	ALL	2196	243	-0.335374	0.715071	0.0562451	2.48062e-09	-0.325446	0.722205	0.0583766	2.47617e-08	-0.233626	0.791658	0.0599757	9.80585e-05
TNC_P24821_seq.5738.25	TNC:P24821:OID20359:v1:Cardiometabolic	12Mo	MACE	ALL	2196	243	0.246966	1.28014	0.0558719	9.86055e-06	0.232556	1.26182	0.0566507	4.04151e-05	0.0812477	1.08464	0.0582564	0.163119
ROBO1_Q9Y6N7_seq.5740.17	ROBO1:Q9Y6N7:OID20734:v1:Inflammation	12Mo	MACE	ALL	2196	243	0.257783	1.29406	0.0555886	3.52921e-06	0.273362	1.31438	0.0563586	1.23214e-06	0.127954	1.1365	0.0604367	0.0342467
MENT_Q9BUN1_seq.5744.12	MENT:Q9BUN1:OID30595:v1:Inflammation_II	12Mo	MACE	ALL	2196	243	-0.188871	0.827893	0.0554354	0.00065669	-0.178247	0.836736	0.0575524	0.00195412	-0.282199	0.754124	0.06053	3.12961e-06
CLPS_P04118_seq.5749.53	CLPS:P04118:OID21156:v1:Neurology	12Mo	MACE	ALL	2196	243	0.105521	1.11129	0.053654	0.0492179	0.0968793	1.10173	0.0548664	0.0774408	0.0412814	1.04215	0.055807	0.459472
GIP_P09681_seq.5755.29	GIP:P09681:OID30288:v1:Cardiometabolic_II	12Mo	MACE	ALL	2196	243	-0.135169	0.873568	0.0562831	0.0163239	-0.143587	0.866246	0.0579379	0.0132015	-0.129252	0.878752	0.0577093	0.0251094
AFP_P02771_seq.5792.8	AFP:P02771:OID20978:v1:Neurology	12Mo	MACE	ALL	2196	243	0.123797	1.13179	0.0548307	0.0239573	0.101028	1.10631	0.056832	0.0754608	0.0950977	1.09977	0.0587881	0.105741
BID_P55957_seq.5798.3	BID:P55957:OID20517:v1:Inflammation	12Mo	MACE	ALL	2196	243	0.121617	1.12932	0.0555411	0.028548	0.0757288	1.07867	0.0586092	0.196324	0.0589456	1.06072	0.0611831	0.335332
NGF_P01138_seq.5801.72	NGF:P01138:OID20920:v1:Neurology	12Mo	MACE	ALL	2196	243	0.244326	1.27676	0.055551	1.09133e-05	0.227049	1.25489	0.0573346	7.49264e-05	0.117502	1.12468	0.0622943	0.059263
TDGF1_P13385_seq.5810.25	TDGF1:P13385:OID20816:v1:Neurology	12Mo	MACE	ALL	2196	243	0.181693	1.19925	0.0540089	0.00076783	0.172571	1.18836	0.0545473	0.00155781	0.116646	1.12372	0.0543244	0.0317757
IFNGR1_P15260_seq.5825.49	IFNGR1:P15260:OID20678:v1:Inflammation	12Mo	MACE	ALL	2196	243	0.16981	1.18508	0.0546846	0.00190116	0.16878	1.18386	0.0560209	0.00258845	0.0397457	1.04055	0.0603851	0.510407
IL9_P15248_seq.5834.18	IL9:P15248:OID31298:v1:Oncology_II	12Mo	MACE	ALL	2196	243	0.182886	1.20068	0.0545234	0.000795748	0.171089	1.1866	0.0556967	0.00212779	0.119248	1.12665	0.0562675	0.0340643
S100A12_P80511_seq.5852.6	S100A12:P80511:OID21374:v1:Oncology	12Mo	MACE	ALL	2196	243	0.15258	1.16484	0.0553806	0.00586701	0.144703	1.1557	0.0572151	0.0114356	0.144441	1.15539	0.0590412	0.0144271
GRP_P07492_seq.5897.58	GRP:P07492:OID30264:v1:Cardiometabolic_II	12Mo	MACE	ALL	2196	243	0.151466	1.16354	0.0546807	0.00560549	0.152116	1.1643	0.0554657	0.00609674	0.146339	1.15759	0.0545919	0.00734915
TNF_P01375_seq.5936.53	TNF:P01375:OID20473:v1:Inflammation	12Mo	MACE	ALL	2196	243	0.146286	1.15753	0.0552519	0.00810623	0.127979	1.13653	0.0571183	0.0250525	0.0542364	1.05573	0.058861	0.356825
TNF_P01375_seq.5936.53	TNF:P01375:OID20848:v1:Neurology	12Mo	MACE	ALL	2196	243	0.146286	1.15753	0.0552519	0.00810623	0.127979	1.13653	0.0571183	0.0250525	0.0542364	1.05573	0.058861	0.356825
TNF_P01375_seq.5936.53	TNF:P01375:OID21237:v1:Oncology	12Mo	MACE	ALL	2196	243	0.146286	1.15753	0.0552519	0.00810623	0.127979	1.13653	0.0571183	0.0250525	0.0542364	1.05573	0.058861	0.356825
TNF_P01375_seq.5936.53	TNF:P01375:OID20074:v1:Cardiometabolic	12Mo	MACE	ALL	2196	243	0.146286	1.15753	0.0552519	0.00810623	0.127979	1.13653	0.0571183	0.0250525	0.0542364	1.05573	0.058861	0.356825
PTH_P01270_seq.5954.62	PTH:P01270:OID30963:v1:Neurology_II	12Mo	MACE	ALL	2196	243	0.171598	1.1872	0.0552152	0.00188484	0.170394	1.18577	0.0570145	0.00280249	0.0367353	1.03742	0.0584307	0.529547
TNFSF14_O43557_seq.5988.49	TNFSF14:O43557:OID20953:v1:Neurology	12Mo	MACE	ALL	2196	243	-0.208038	0.812176	0.0561322	0.000210387	-0.194119	0.82356	0.0569246	0.000649371	-0.136951	0.872013	0.0581756	0.0185679
NELL2_Q99435_seq.6022.57	NELL2:Q99435:OID20706:v1:Inflammation	12Mo	MACE	ALL	2196	243	0.224235	1.25136	0.0555724	5.46017e-05	0.21182	1.23593	0.0561997	0.000163866	0.060426	1.06229	0.0567086	0.286626
TNC_P24821_seq.6042.52	TNC:P24821:OID20359:v1:Cardiometabolic	12Mo	MACE	ALL	2196	243	0.289159	1.3353	0.0562811	2.78036e-07	0.298584	1.34795	0.0580193	2.6569e-07	0.107003	1.11294	0.0623403	0.0860827
CECR1_Q9NZK5_seq.6077.63	ADA2:Q9NZK5:OID20394:v1:Cardiometabolic	12Mo	MACE	ALL	2196	243	0.217104	1.24247	0.0567823	0.000131597	0.213577	1.2381	0.0583033	0.000249073	0.151601	1.1637	0.058133	0.00911185
CHRDL2_Q6WN34_seq.6086.15	CHRDL2:Q6WN34:OID20223:v1:Cardiometabolic	12Mo	MACE	ALL	2196	243	0.192681	1.2125	0.0567006	0.000678251	0.221855	1.24839	0.057746	0.000122079	0.139213	1.14937	0.0578076	0.0160305
FCRL5_Q96RD9_seq.6103.70	FCRL5:Q96RD9:OID21111:v1:Neurology	12Mo	MACE	ALL	2196	243	0.115773	1.12274	0.0554051	0.0366553	0.145828	1.157	0.0570801	0.0106251	0.101117	1.10641	0.0594764	0.08911
TP53_P04637_seq.6123.69	TP53:P04637:OID21232:v1:Oncology	12Mo	MACE	ALL	2196	243	0.164285	1.17855	0.055651	0.00315671	0.148827	1.16047	0.0573089	0.009406	0.0838738	1.08749	0.0591808	0.15641
PSAP_P07602_seq.6207.10	PSAP:P07602:OID30419:v1:Cardiometabolic_II	12Mo	MACE	ALL	2196	243	0.115692	1.12265	0.054816	0.0348105	0.132484	1.14166	0.0556879	0.0173575	0.052115	1.0535	0.0573506	0.363503
KLK10_O43240_seq.6227.1	KLK10:O43240:OID21523:v1:Oncology	12Mo	MACE	ALL	2196	243	0.211905	1.23603	0.0552779	0.000126362	0.196663	1.21733	0.0563235	0.000480004	0.0194539	1.01964	0.0600723	0.746058
VIT_Q6UXI7_seq.6234.74	VIT:Q6UXI7:OID30334:v1:Cardiometabolic_II	12Mo	MACE	ALL	2196	243	0.153599	1.16602	0.0555293	0.00567325	0.12215	1.12992	0.056211	0.0297753	-0.0572856	0.944324	0.0603019	0.342122
PVRL2_Q92692_seq.6245.4	NECTIN2:Q92692:OID20222:v1:Cardiometabolic	12Mo	MACE	ALL	2196	243	0.271741	1.31225	0.0565131	1.52101e-06	0.246236	1.2792	0.0568793	1.49727e-05	0.119519	1.12695	0.0585202	0.0411168
SIRPB1_O00241_seq.6247.9	SIRPB1:O00241:OID20739:v1:Inflammation	12Mo	MACE	ALL	2196	243	0.16526	1.1797	0.0548383	0.00258173	0.163419	1.17753	0.0550936	0.0030149	0.0767525	1.07977	0.0544081	0.158339
SCGB3A1_Q96QR1_seq.6252.62	SCGB3A1:Q96QR1:OID30577:v1:Inflammation_II	12Mo	MACE	ALL	2196	243	0.175443	1.19177	0.0554178	0.00154641	0.171255	1.18679	0.0573469	0.00282385	0.125908	1.13418	0.0580551	0.0301
CGREF1_Q99674_seq.6257.56	CGREF1:Q99674:OID20152:v1:Cardiometabolic	12Mo	MACE	ALL	2196	243	0.189608	1.20878	0.0562424	0.000748257	0.185934	1.20434	0.0581036	0.00137404	0.183394	1.20129	0.0619661	0.00308048
TNC_P24821_seq.6259.60	TNC:P24821:OID20359:v1:Cardiometabolic	12Mo	MACE	ALL	2196	243	0.462182	1.58753	0.0564155	2.55926e-16	0.425934	1.53102	0.0580928	2.26824e-13	0.277527	1.31986	0.0597162	3.36092e-06
TNC_P24821_seq.6260.14	TNC:P24821:OID20359:v1:Cardiometabolic	12Mo	MACE	ALL	2196	243	0.228117	1.25623	0.0557325	4.25694e-05	0.213399	1.23788	0.0565177	0.000159502	0.0554122	1.05698	0.0586464	0.344734
CYR61_O00622_seq.6264.9	CCN1:O00622:OID21368:v1:Oncology	12Mo	MACE	ALL	2196	243	0.209798	1.23343	0.0555971	0.000160945	0.208262	1.23154	0.0576306	0.000301821	0.151524	1.16361	0.0601528	0.0117694
MCEMP1_Q8IX19_seq.6283.60	MCEMP1:Q8IX19:OID30501:v1:Inflammation_II	12Mo	MACE	ALL	2196	243	-0.121086	0.885958	0.0560801	0.0308374	-0.111961	0.89408	0.057514	0.0515747	-0.0972791	0.907303	0.0588283	0.0982068
TXNDC15_Q96J42_seq.6366.38	TXNDC15:Q96J42:OID21495:v1:Oncology	12Mo	MACE	ALL	2196	243	0.129206	1.13792	0.0558532	0.020705	0.152238	1.16444	0.0572619	0.00784613	-0.00802756	0.992005	0.0603845	0.89424
ADAMTSL2_Q86TH1_seq.6379.62	ADAMTSL2:Q86TH1:OID30370:v1:Cardiometabolic_II	12Mo	MACE	ALL	2196	243	0.133882	1.14326	0.0563162	0.0174385	0.129382	1.13813	0.0594995	0.0296668	0.0538437	1.05532	0.0612714	0.379524
VWA1_Q6PCB0_seq.6385.63	VWA1:Q6PCB0:OID21421:v1:Oncology	12Mo	MACE	ALL	2196	243	0.181019	1.19844	0.0549089	0.00097824	0.194461	1.21466	0.0558965	0.000503376	0.119766	1.12723	0.0571046	0.035966
WISP2_O76076_seq.6392.7	CCN5:O76076:OID21068:v1:Neurology	12Mo	MACE	ALL	2196	243	0.445325	1.561	0.0575621	1.0225e-14	0.403941	1.49772	0.0595973	1.21978e-11	0.265559	1.30416	0.0616942	1.67404e-05
INHBC_P55103_seq.6408.2	INHBC:P55103:OID21093:v1:Neurology	12Mo	MACE	ALL	2196	243	-0.127326	0.880447	0.0572002	0.0260167	-0.150833	0.859991	0.0596435	0.0114417	-0.10524	0.900108	0.0623716	0.091543
TIMP4_Q99727_seq.6462.12	TIMP4:Q99727:OID21147:v1:Neurology	12Mo	MACE	ALL	2196	243	0.237888	1.26857	0.0546567	1.34648e-05	0.213164	1.23759	0.0575223	0.00021075	0.0733303	1.07609	0.0602353	0.223453
TMED10_P49755_seq.6506.54	TMED10:P49755:OID30068:v1:Cardiometabolic_II	12Mo	MACE	ALL	2196	243	0.304982	1.3566	0.0550008	2.93874e-08	0.234831	1.2647	0.0563008	3.03245e-05	0.112449	1.11902	0.0569536	0.048337
NPTX2_P47972_seq.6521.35	NPTX2:P47972:OID30390:v1:Cardiometabolic_II	12Mo	MACE	ALL	2196	243	-0.234808	0.790722	0.0578487	4.92816e-05	-0.221991	0.800923	0.0592445	0.000178939	-0.180318	0.835004	0.0606975	0.00297055
DUSP13_Q6B8I1_seq.6525.17	DUSP13:Q6B8I1:OID31394:v1:Oncology_II	12Mo	MACE	ALL	2196	243	-0.167234	0.846002	0.0557438	0.00269943	-0.181149	0.834311	0.0579586	0.00177505	-0.200199	0.818568	0.0586461	0.000640939
NELL1_Q92832_seq.6544.33	NELL1:Q92832:OID21494:v1:Oncology	12Mo	MACE	ALL	2196	243	-0.132273	0.876102	0.0559132	0.0179966	-0.095905	0.90855	0.0572201	0.0937239	-0.129361	0.878657	0.0589083	0.0280941
STOML2_Q9UJZ1_seq.6555.58	STOML2:Q9UJZ1:OID31183:v1:Oncology_II	12Mo	MACE	ALL	2196	243	-0.138481	0.87068	0.0560882	0.0135494	-0.126031	0.881587	0.0573807	0.0280631	0.0359329	1.03659	0.0586924	0.540389
ENPP5_Q9UJA9_seq.6556.5	ENPP5:Q9UJA9:OID20736:v1:Inflammation	12Mo	MACE	ALL	2196	243	-0.317762	0.727776	0.0563042	1.66463e-08	-0.273095	0.761021	0.0595573	4.53093e-06	-0.22527	0.798301	0.0593996	0.000149174
HSPA1A_P0DMV8_seq.6563.78	HSPA1A:P0DMV8:OID20718:v1:Inflammation	12Mo	MACE	ALL	2196	243	0.175662	1.19204	0.0568131	0.0019886	0.181252	1.19872	0.0585633	0.00196834	0.059934	1.06177	0.0639643	0.348763
LAMA4_Q16363_seq.6577.64	LAMA4:Q16363:OID20769:v1:Inflammation	12Mo	MACE	ALL	2196	243	-0.178871	0.836214	0.0558517	0.0013619	-0.221086	0.801648	0.0574761	0.000119784	-0.275466	0.759218	0.0608078	5.89546e-06
PZP_P20742_seq.6580.29	PZP:P20742:OID30730:v1:Inflammation_II	12Mo	MACE	ALL	2196	243	0.13505	1.14459	0.054806	0.0137341	0.126454	1.1348	0.0560545	0.0240761	0.0897387	1.09389	0.0557011	0.107163
HRC_P23327_seq.6584.1	HRC:P23327:OID30211:v1:Cardiometabolic_II	12Mo	MACE	ALL	2196	243	0.123064	1.13096	0.0557488	0.0272811	0.129804	1.1386	0.0571953	0.0232391	0.121669	1.12938	0.0592593	0.0400562
FCRL6_Q6DN72_seq.6617.12	FCRL6:Q6DN72:OID20529:v1:Inflammation	12Mo	MACE	ALL	2196	243	-0.133364	0.875147	0.054809	0.014964	-0.118901	0.887896	0.055076	0.0308621	-0.0713765	0.931111	0.0570804	0.211133
UPK3BL_B0FP48_seq.6633.43	UPK3BL1:B0FP48:OID31281:v1:Oncology_II	12Mo	MACE	ALL	2196	243	-0.161119	0.85119	0.0556279	0.003775	-0.143768	0.866089	0.0567958	0.0113637	-0.183516	0.832338	0.0586935	0.00176785
GFRAL_Q6UXV0_seq.6920.1	GFRAL:Q6UXV0:OID31091:v1:Neurology_II	12Mo	MACE	ALL	2196	243	-0.16697	0.846225	0.0544659	0.00217244	-0.187402	0.82911	0.0557901	0.000782085	-0.196381	0.821699	0.0551403	0.000368783
NDST1_P52848_seq.6927.7	NDST1:P52848:OID31369:v1:Oncology_II	12Mo	MACE	ALL	2196	243	-0.274388	0.760037	0.0571472	1.57537e-06	-0.206577	0.813364	0.0586106	0.000424185	-0.197519	0.820764	0.0576512	0.000612292
CNTNAP2_Q9UHC6_seq.6965.19	CNTNAP2:Q9UHC6:OID20556:v1:Inflammation	12Mo	MACE	ALL	2196	243	0.144875	1.1559	0.0553957	0.00891547	0.138086	1.14807	0.0569134	0.0152561	0.0504088	1.0517	0.0574945	0.380618
SNAPIN_O95295_seq.6975.52	SNAPIN:O95295:OID31019:v1:Neurology_II	12Mo	MACE	ALL	2196	243	-0.215349	0.80626	0.0564799	0.00013738	-0.216358	0.805447	0.0573533	0.000161703	-0.170716	0.843061	0.0585735	0.00356198
CD72_P21854_seq.7009.8	CD72:P21854:OID30641:v1:Inflammation_II	12Mo	MACE	ALL	2196	243	0.191206	1.21071	0.055542	0.000576254	0.165697	1.18022	0.056736	0.0034947	0.0458565	1.04692	0.0593293	0.439573
ADAM23_O75077_seq.7049.2	ADAM23:O75077:OID20651:v1:Inflammation	12Mo	MACE	ALL	2196	243	0.122613	1.13045	0.0554434	0.0270018	0.152629	1.16489	0.0581053	0.00862019	0.00100918	1.00101	0.0606761	0.98673
CD2_P06729_seq.7100.31	CD2:P06729:OID30097:v1:Cardiometabolic_II	12Mo	MACE	ALL	2196	243	0.116072	1.12308	0.0537812	0.0309101	0.129686	1.13847	0.0549348	0.018239	0.00500853	1.00502	0.0567334	0.929653
MRPL52_Q86TS9_seq.7123.25	MRPL52:Q86TS9:OID31239:v1:Oncology_II	12Mo	MACE	ALL	2196	243	-0.127678	0.880136	0.0551537	0.0206154	-0.13161	0.876683	0.0561921	0.019173	-0.0348319	0.965768	0.0593993	0.557605
TNC_P24821_seq.7131.207	TNC:P24821:OID20359:v1:Cardiometabolic	12Mo	MACE	ALL	2196	243	0.227525	1.25549	0.0556749	4.37622e-05	0.213904	1.2385	0.0562321	0.000142409	0.0896276	1.09377	0.0566465	0.113598
ITIH3_Q06033_seq.7145.1	ITIH3:Q06033:OID20352:v1:Cardiometabolic	12Mo	MACE	ALL	2196	243	0.190218	1.20951	0.0557413	0.000643676	0.144679	1.15567	0.0569773	0.0111096	0.030034	1.03049	0.058646	0.608565
LEG1_Q6P5S2_seq.7154.92	LEG1:Q6P5S2:OID30608:v1:Inflammation_II	12Mo	MACE	ALL	2196	243	0.246414	1.27943	0.055735	9.81689e-06	0.27411	1.31536	0.057236	1.67513e-06	0.235655	1.26574	0.0581572	5.07752e-05
LACRT_Q9GZZ8_seq.7163.26	LACRT:Q9GZZ8:OID31367:v1:Oncology_II	12Mo	MACE	ALL	2196	243	0.132916	1.14215	0.0555523	0.0167286	0.164136	1.17837	0.0569431	0.00394584	0.187807	1.2066	0.0579525	0.00119236
STX3_Q13277_seq.7186.111	STX3:Q13277:OID31090:v1:Neurology_II	12Mo	MACE	ALL	2196	243	0.169772	1.18503	0.0543787	0.00179609	0.157037	1.17004	0.0555418	0.0046932	0.120946	1.12856	0.0577044	0.0360857
FBP1_P09467_seq.7206.20	FBP1:P09467:OID20227:v1:Cardiometabolic	12Mo	MACE	ALL	2196	243	-0.287699	0.749987	0.0581268	7.44008e-07	-0.28681	0.750655	0.0600472	1.78462e-06	-0.216431	0.805388	0.0615296	0.000435619
APLP1_P51693_seq.7210.25	APLP1:P51693:OID20164:v1:Cardiometabolic	12Mo	MACE	ALL	2196	243	-0.114376	0.891923	0.0548663	0.0371033	-0.123332	0.88397	0.0580234	0.0335407	-0.154345	0.856977	0.05772	0.00749467
RNASE1_P07998_seq.7211.2	RNASE1:P07998:OID30672:v1:Inflammation_II	12Mo	MACE	ALL	2196	243	0.305025	1.35666	0.0563536	6.20819e-08	0.244442	1.27691	0.0587553	3.17777e-05	0.0353832	1.03602	0.063059	0.574721
S100A13_Q99584_seq.7223.60	S100A13:Q99584:OID30529:v1:Inflammation_II	12Mo	MACE	ALL	2196	243	0.257837	1.29413	0.0558334	3.87499e-06	0.230606	1.25936	0.0561419	3.99883e-05	0.1594	1.17281	0.0539936	0.00315526
PRG2_P13727_seq.7258.5	PRG2:P13727:OID30381:v1:Cardiometabolic_II	12Mo	MACE	ALL	2196	243	0.192371	1.21212	0.0555731	0.000537012	0.16259	1.17655	0.0565508	0.00403892	0.0411082	1.04196	0.0601809	0.494558
SERPINA9_Q86WD7_seq.7266.4	SERPINA9:Q86WD7:OID21284:v1:Oncology	12Mo	MACE	ALL	2196	243	0.153275	1.16565	0.0555467	0.00579089	0.168899	1.184	0.0566797	0.00288355	0.0865545	1.09041	0.0600112	0.149216
NPPB_P16860_seq.7655.11	NTproBNP:NTproBNP:OID20125:v1:Cardiometabolic	12Mo	MACE	ALL	2196	243	0.655249	1.92562	0.0590395	1.27587e-28	0.591066	1.80591	0.0608455	2.62305e-22	NA	NA	0	NA
ITGB6_P18564_seq.7737.76	ITGB6:P18564:OID20493:v1:Inflammation	12Mo	MACE	ALL	2196	243	-0.175763	0.838817	0.0569165	0.00201454	-0.169651	0.843959	0.0572938	0.00306568	-0.186283	0.830039	0.0569479	0.00107125
CLEC4D_Q8WXI8_seq.7752.31	CLEC4D:Q8WXI8:OID20609:v1:Inflammation	12Mo	MACE	ALL	2196	243	-0.133976	0.874611	0.0554245	0.0156376	-0.109365	0.896403	0.0566976	0.0537412	-0.0896444	0.914256	0.0576591	0.12001
ITM2A_O43736_seq.7765.15	ITM2A:O43736:OID20504:v1:Inflammation	12Mo	MACE	ALL	2196	243	-0.187439	0.82908	0.0555953	0.00074764	-0.183536	0.832322	0.0565768	0.00117859	-0.0894814	0.914405	0.0595736	0.133089
ZP4_Q12836_seq.7766.25	ZP4:Q12836:OID31185:v1:Oncology_II	12Mo	MACE	ALL	2196	243	0.136224	1.14594	0.0570732	0.016994	0.131161	1.14015	0.0591413	0.0265718	0.290735	1.33741	0.06249	3.27925e-06
KIR2DL2_P43627_seq.7773.20	KIR2DL2:P43627:OID31431:v1:Oncology_II	12Mo	MACE	ALL	2196	243	-0.215878	0.805834	0.0552225	9.25887e-05	-0.211291	0.809539	0.0562706	0.000173408	-0.189904	0.827038	0.0568692	0.000839859
GBP6_Q6ZN66_seq.7818.101	GBP6:Q6ZN66:OID30139:v1:Cardiometabolic_II	12Mo	MACE	ALL	2196	243	-0.147733	0.862662	0.0558343	0.008147	-0.125877	0.881723	0.0570772	0.0274274	-0.127984	0.879867	0.0586089	0.0289848
ESAM_Q96AP7_seq.7841.84	ESAM:Q96AP7:OID20270:v1:Cardiometabolic	12Mo	MACE	ALL	2196	243	0.116437	1.12349	0.0573371	0.0422808	0.0802252	1.08353	0.0587239	0.171894	-0.0386187	0.962118	0.0597815	0.518281
PSMA1_P25786_seq.7880.9	PSMA1:P25786:OID21221:v1:Oncology	12Mo	MACE	ALL	2196	243	-0.174697	0.839711	0.0554772	0.00163834	-0.172194	0.841815	0.0568456	0.00245233	-0.139398	0.869882	0.0586035	0.0173759
MDM1_Q8TC05_seq.7898.29	MDM1:Q8TC05:OID30945:v1:Neurology_II	12Mo	MACE	ALL	2196	243	0.169545	1.18477	0.0549308	0.00202519	0.13351	1.14283	0.0571791	0.0195468	0.082349	1.08583	0.0603779	0.172601
ADAM22_Q9P0K1_seq.7933.75	ADAM22:Q9P0K1:OID21001:v1:Neurology	12Mo	MACE	ALL	2196	243	-0.131125	0.877108	0.0545819	0.0162902	-0.106301	0.899154	0.0563185	0.0590927	-0.200074	0.81867	0.0582614	0.000594562
CUZD1_Q86UP6_seq.7943.16	CUZD1:Q86UP6:OID30914:v1:Neurology_II	12Mo	MACE	ALL	2196	243	-0.118053	0.888649	0.0562614	0.0358789	-0.0857415	0.917831	0.057063	0.132948	-0.101976	0.903052	0.0571764	0.0745008
SLAMF1_Q13291_seq.7953.20	SLAMF1:Q13291:OID20496:v1:Inflammation	12Mo	MACE	ALL	2196	243	0.247878	1.2813	0.0549806	6.53023e-06	0.226437	1.25412	0.05566	4.73761e-05	0.103952	1.10955	0.0582426	0.0742925
CRTAM_O95727_seq.7968.15	CRTAM:O95727:OID20914:v1:Neurology	12Mo	MACE	ALL	2196	243	0.144682	1.15567	0.054667	0.00813036	0.148959	1.16063	0.055411	0.0071826	0.0292253	1.02966	0.0585879	0.6179
TMPRSS5_Q9H3S3_seq.8002.27	TMPRSS5:Q9H3S3:OID20947:v1:Neurology	12Mo	MACE	ALL	2196	243	-0.177631	0.837251	0.0555012	0.0013719	-0.164316	0.848474	0.056187	0.00345065	-0.120748	0.886257	0.0563089	0.0320019
CTSB_P07858_seq.8007.19	CTSB:P07858:OID20276:v1:Cardiometabolic	12Mo	MACE	ALL	2196	243	0.178901	1.1959	0.0552579	0.00120555	0.200115	1.22154	0.0566063	0.00040747	0.0912129	1.0955	0.0561498	0.104279
SPINK5_Q9NQ38_seq.8028.22	SPINK5:Q9NQ38:OID21148:v1:Neurology	12Mo	MACE	ALL	2196	243	0.149847	1.16166	0.0552424	0.00667714	0.121294	1.12896	0.0564417	0.0316336	-0.0593691	0.942359	0.0600683	0.322977
XG_P55808_seq.8044.90	XG:P55808:OID20259:v1:Cardiometabolic	12Mo	MACE	ALL	2196	243	0.121371	1.12904	0.0544213	0.0257339	0.110029	1.11631	0.0552035	0.046244	-0.0360963	0.964547	0.0593254	0.542892
THPO_P40225_seq.8059.1	THPO:P40225:OID20098:v1:Cardiometabolic	12Mo	MACE	ALL	2196	243	-0.154475	0.856865	0.0550655	0.00502703	-0.153715	0.857516	0.056659	0.00666797	-0.20134	0.817634	0.0577552	0.000490123
CD3E_P07766_seq.8069.85	CD3E:P07766:OID31302:v1:Oncology_II	12Mo	MACE	ALL	2196	243	-0.183517	0.832338	0.0561365	0.00107884	-0.164481	0.848334	0.0583453	0.00481594	-0.283794	0.752922	0.0622883	5.21042e-06
SPON2_Q9BUD6_seq.8099.42	SPON2:Q9BUD6:OID20221:v1:Cardiometabolic	12Mo	MACE	ALL	2196	243	0.24979	1.28376	0.0565094	9.85509e-06	0.212883	1.23724	0.0566558	0.000171628	0.0274396	1.02782	0.0602471	0.648785
CHGB_P05060_seq.8235.48	CHGB:P05060:OID21038:v1:Neurology	12Mo	MACE	ALL	2196	243	0.149271	1.16099	0.0558601	0.00753497	0.131051	1.14003	0.0575836	0.0228555	0.0283452	1.02875	0.0582211	0.626362
SPINK1_P00995_seq.8243.55	SPINK1:P00995:OID21097:v1:Neurology	12Mo	MACE	ALL	2196	243	0.189292	1.20839	0.0546727	0.000535626	0.197953	1.21891	0.056587	0.000468383	0.082442	1.08594	0.0598541	0.168394
ICAM5_Q9UMF0_seq.8245.27	ICAM5:Q9UMF0:OID20145:v1:Cardiometabolic	12Mo	MACE	ALL	2196	243	0.276958	1.31911	0.0549149	4.57324e-07	0.295884	1.34431	0.0572357	2.34622e-07	0.141866	1.15242	0.0597352	0.0175526
STX7_O15400_seq.8274.64	STX7:O15400:OID30560:v1:Inflammation_II	12Mo	MACE	ALL	2196	243	0.147327	1.15873	0.0549626	0.00735119	0.118918	1.12628	0.0582368	0.0411536	0.0819342	1.08538	0.0606582	0.176775
APOH_P02749_seq.8288.27	APOH:P02749:OID21072:v1:Neurology	12Mo	MACE	ALL	2196	243	0.162405	1.17634	0.0598762	0.00668103	0.174713	1.1909	0.0613458	0.00439949	0.163397	1.1775	0.0619549	0.00835569
GPNMB_Q14956_seq.8289.8	GPNMB:Q14956:OID20173:v1:Cardiometabolic	12Mo	MACE	ALL	2196	243	0.134492	1.14396	0.0558279	0.015994	0.129742	1.13853	0.057019	0.0228812	0.0144289	1.01453	0.0581305	0.803968
LILRA4_P59901_seq.8299.66	LILRA4:P59901:OID30162:v1:Cardiometabolic_II	12Mo	MACE	ALL	2196	243	-0.155573	0.855925	0.0559316	0.00541104	-0.149355	0.861264	0.0577102	0.00965323	-0.20509	0.814574	0.059962	0.000625447
TNFRSF11B_O00300_seq.8304.50	TNFRSF11B:O00300:OID20735:v1:Inflammation	12Mo	MACE	ALL	2196	243	0.133432	1.14274	0.0559439	0.0170746	0.135493	1.1451	0.0568174	0.0170925	-0.0171809	0.982966	0.0611359	0.778689
HYAL1_Q12794_seq.8309.12	HYAL1:Q12794:OID20357:v1:Cardiometabolic	12Mo	MACE	ALL	2196	243	-0.138388	0.870761	0.0558682	0.0132477	-0.138238	0.870892	0.0570279	0.0153492	-0.0877442	0.915995	0.0573491	0.126016
TFF3_Q07654_seq.8323.163	TFF3:Q07654:OID20371:v1:Cardiometabolic	12Mo	MACE	ALL	2196	243	0.303571	1.35469	0.0557982	5.31262e-08	0.284393	1.32895	0.0571203	6.39676e-07	0.190837	1.21026	0.0574852	0.000900929
ADH4_P08319_seq.8325.37	ADH4:P08319:OID20117:v1:Cardiometabolic	12Mo	MACE	ALL	2196	243	-0.361667	0.696514	0.0581497	4.98459e-10	-0.356352	0.700226	0.0598774	2.65927e-09	-0.228826	0.795467	0.0617621	0.000211429
ISM1_B1AKI9_seq.8355.80	ISM1:B1AKI9:OID20538:v1:Inflammation	12Mo	MACE	ALL	2196	243	0.124544	1.13263	0.0544122	0.0220855	0.0940689	1.09864	0.0558372	0.0920466	0.0540754	1.05556	0.058963	0.359087
OXT_P01178_seq.8356.88	OXT:P01178:OID21047:v1:Neurology	12Mo	MACE	ALL	2196	243	0.123158	1.13106	0.0566654	0.0297482	0.0931649	1.09764	0.0584894	0.111194	0.11228	1.11883	0.0594402	0.0588965
NCR1_O76036_seq.8360.169	NCR1:O76036:OID20566:v1:Inflammation	12Mo	MACE	ALL	2196	243	0.155976	1.1688	0.0551377	0.00467174	0.153463	1.16586	0.0562627	0.00637926	0.0388323	1.0396	0.0599587	0.517211
TNFRSF1B_P20333_seq.8368.102	TNFRSF1B:P20333:OID21145:v1:Neurology	12Mo	MACE	ALL	2196	243	0.220875	1.24717	0.0558985	7.77057e-05	0.156713	1.16966	0.0568909	0.00587601	0.0406527	1.04149	0.0566023	0.472623
CYTL1_Q9NRR1_seq.8402.22	CYTL1:Q9NRR1:OID30374:v1:Cardiometabolic_II	12Mo	MACE	ALL	2196	243	0.212905	1.23727	0.055605	0.000128729	0.219263	1.24516	0.0567574	0.000111925	0.129741	1.13853	0.0553163	0.0190048
BOLA2_Q9H3K6_seq.8404.102	BOLA2_BOLA2B:Q9H3K6:OID30267:v1:Cardiometabolic_II	12Mo	MACE	ALL	2196	243	0.185564	1.2039	0.0535934	0.000535317	0.163575	1.17771	0.0550205	0.00294918	0.15075	1.16271	0.05637	0.00748874
RSPO3_Q9BXY4_seq.8427.118	RSPO3:Q9BXY4:OID21415:v1:Oncology	12Mo	MACE	ALL	2196	243	0.258119	1.29449	0.0540706	1.80845e-06	0.237978	1.26868	0.054985	1.50438e-05	0.066664	1.06894	0.0599171	0.265878
BMP6_P22004_seq.8459.10	BMP6:P22004:OID20111:v1:Cardiometabolic	12Mo	MACE	ALL	2196	243	0.146279	1.15752	0.0583758	0.0122173	0.173555	1.18953	0.0592628	0.00340534	0.141269	1.15173	0.0623445	0.0234546
CTSH_P09668_seq.8465.52	CTSH:P09668:OID20113:v1:Cardiometabolic	12Mo	MACE	ALL	2196	243	0.135585	1.14521	0.0552326	0.0140961	0.169042	1.18417	0.0571222	0.00308339	0.129813	1.13862	0.0582903	0.0259468
IGFBP2_P18065_seq.8469.41	IGFBP2:P18065:OID20325:v1:Cardiometabolic	12Mo	MACE	ALL	2196	243	0.299989	1.34984	0.0574488	1.77155e-07	0.265279	1.30379	0.0581914	5.14628e-06	0.0322156	1.03274	0.0634016	0.611369
CHGA_P10645_seq.8476.11	CHGA:P10645:OID30403:v1:Cardiometabolic_II	12Mo	MACE	ALL	2196	243	0.236947	1.26737	0.0620056	0.000132703	0.21781	1.24335	0.0639422	0.000658346	0.0681975	1.07058	0.067926	0.31538
EFEMP1_Q12805_seq.8480.29	EFEMP1:Q12805:OID20414:v1:Cardiometabolic	12Mo	MACE	ALL	2196	243	0.3659	1.44181	0.056666	1.06703e-10	0.330817	1.3921	0.0586655	1.71006e-08	0.139294	1.14946	0.0635334	0.0283473
LEP_P41159_seq.8484.24	LEP:P41159:OID20187:v1:Cardiometabolic	12Mo	MACE	ALL	2196	243	0.138029	1.14801	0.0544292	0.0112147	0.0852277	1.08896	0.0649317	0.189326	-0.00763725	0.992392	0.0647765	0.906146
GPNMB_Q14956_seq.8606.39	GPNMB:Q14956:OID20173:v1:Cardiometabolic	12Mo	MACE	ALL	2196	243	0.110397	1.11672	0.0545015	0.0428087	0.124147	1.13218	0.0561117	0.0269324	-0.0659501	0.936178	0.0617329	0.285379
LILRA5_A6NI73_seq.8766.29	LILRA5:A6NI73:OID20209:v1:Cardiometabolic	12Mo	MACE	ALL	2196	243	0.189759	1.20896	0.0560732	0.000714023	0.187376	1.20608	0.0561084	0.000839204	0.071924	1.07457	0.0585324	0.21915
ECE1_P42892_seq.8767.44	ECE1:P42892:OID20891:v1:Neurology	12Mo	MACE	ALL	2196	243	-0.128056	0.879804	0.055328	0.0206406	-0.110635	0.895265	0.0562798	0.0493206	-0.0971841	0.907389	0.0566435	0.0862144
TFRC_P02786_seq.8795.48	TFRC:P02786:OID20369:v1:Cardiometabolic	12Mo	MACE	ALL	2196	243	0.113256	1.11992	0.0561969	0.0438682	0.0785331	1.0817	0.0571444	0.169351	0.0326807	1.03322	0.0569673	0.566188
PVRL1_Q15223_seq.8803.61	NECTIN1:Q15223:OID30545:v1:Inflammation_II	12Mo	MACE	ALL	2196	243	-0.108685	0.897013	0.054533	0.0462595	-0.0936956	0.91056	0.055471	0.0912018	-0.0168629	0.983279	0.0561628	0.763987
BAMBI_Q13145_seq.8811.24	BAMBI:Q13145:OID21267:v1:Oncology	12Mo	MACE	ALL	2196	243	0.358859	1.4317	0.055714	1.18617e-10	0.326779	1.3865	0.0565903	7.71932e-09	0.18265	1.20039	0.06079	0.00265931
IFNGR2_P38484_seq.8818.13	IFNGR2:P38484:OID20941:v1:Neurology	12Mo	MACE	ALL	2196	243	0.135908	1.14558	0.0541725	0.0121142	0.141728	1.15226	0.0552753	0.0103462	0.125203	1.13338	0.0555275	0.024146
CASC4_Q6P4E1_seq.8838.10	GOLM2:Q6P4E1:OID21044:v1:Neurology	12Mo	MACE	ALL	2196	243	0.179416	1.19652	0.0555782	0.0012458	0.161639	1.17544	0.056091	0.00395498	0.0758329	1.07878	0.0584558	0.194539
BTN2A1_Q7KYR7_seq.8869.5	BTN2A1:Q7KYR7:OID20713:v1:Inflammation	12Mo	MACE	ALL	2196	243	0.19173	1.21134	0.0545936	0.000444825	0.188052	1.2069	0.0555721	0.000714558	0.200371	1.22186	0.0564578	0.000386628
NPM1_P06748_seq.8870.38	NPM1:P06748:OID20961:v1:Neurology	12Mo	MACE	ALL	2196	243	-0.115964	0.890507	0.0561081	0.0387535	-0.107042	0.898488	0.0578329	0.0641866	-0.0544274	0.947027	0.0592687	0.358454
LRRC37A2_A6NM11_seq.8897.3	LRRC37A2:A6NM11:OID31440:v1:Oncology_II	12Mo	MACE	ALL	2196	243	-0.115589	0.890841	0.0554068	0.0369613	-0.100148	0.904704	0.0563385	0.0754684	-0.0391766	0.961581	0.0555544	0.48069
CALY_Q9NYX4_seq.8924.55	CALY:Q9NYX4:OID30144:v1:Cardiometabolic_II	12Mo	MACE	ALL	2196	243	0.123594	1.13156	0.0565356	0.0288067	0.0995921	1.10472	0.0584852	0.088594	-0.0018178	0.998184	0.0609574	0.97621
ENTPD6_O75354_seq.8932.1	ENTPD6:O75354:OID20100:v1:Cardiometabolic	12Mo	MACE	ALL	2196	243	0.195242	1.21561	0.0558494	0.000472507	0.193684	1.21371	0.0570492	0.000686215	0.292081	1.33921	0.0593009	8.41878e-07
HDGF_P51858_seq.8953.47	HDGF:P51858:OID21455:v1:Oncology	12Mo	MACE	ALL	2196	243	0.161446	1.17521	0.054381	0.00298981	0.140146	1.15044	0.0572497	0.014366	0.17166	1.18727	0.0604566	0.00451995
SCARF2_Q96GP6_seq.8956.96	SCARF2:Q96GP6:OID21048:v1:Neurology	12Mo	MACE	ALL	2196	243	0.316264	1.37199	0.0566857	2.4154e-08	0.305742	1.35763	0.0573059	9.54101e-08	0.12662	1.13499	0.0590559	0.032027
CD14_P08571_seq.8969.49	CD14:P08571:OID20378:v1:Cardiometabolic	12Mo	MACE	ALL	2196	243	0.115794	1.12276	0.0538161	0.0314244	0.119797	1.12727	0.0545824	0.0281782	0.0424455	1.04336	0.0554898	0.444317
COL15A1_P39059_seq.8974.172	COL15A1:P39059:OID30396:v1:Cardiometabolic_II	12Mo	MACE	ALL	2196	243	0.351563	1.42129	0.0564439	4.70839e-10	0.298383	1.34768	0.058232	2.9906e-07	0.169051	1.18418	0.0581328	0.00363736
SLAMF8_Q9P0V8_seq.8994.65	SLAMF8:Q9P0V8:OID21214:v1:Oncology	12Mo	MACE	ALL	2196	243	0.239976	1.27122	0.0537908	8.1474e-06	0.214232	1.23891	0.054128	7.56186e-05	0.113504	1.1202	0.0565574	0.0447618
MARCO_Q9UEW3_seq.9003.99	MARCO:Q9UEW3:OID20210:v1:Cardiometabolic	12Mo	MACE	ALL	2196	243	-0.246656	0.78141	0.0562285	1.151e-05	-0.220037	0.802489	0.0578929	0.000144252	-0.19238	0.824994	0.0599121	0.00132259
HAVCR1_Q96D42_seq.9021.1	HAVCR1:Q96D42:OID21422:v1:Oncology	12Mo	MACE	ALL	2196	243	0.23119	1.2601	0.0557408	3.35986e-05	0.219922	1.24598	0.0569583	0.000112874	0.0968904	1.10174	0.0595091	0.103491
TOR1AIP1_Q5JTV8_seq.9039.47	TOR1AIP1:Q5JTV8:OID30195:v1:Cardiometabolic_II	12Mo	MACE	ALL	2196	243	-0.21351	0.807744	0.0574889	0.000204059	-0.205347	0.814364	0.0588538	0.00048463	-0.214522	0.806927	0.0605143	0.000392634
CRIP2_P52943_seq.9053.16	CRIP2:P52943:OID20901:v1:Neurology	12Mo	MACE	ALL	2196	243	0.237931	1.26862	0.0551731	1.61454e-05	0.224008	1.25108	0.0562462	6.81544e-05	0.000113853	1.00011	0.0637703	0.998575
ARHGEF10_O15013_seq.9061.3	ARHGEF10:O15013:OID30994:v1:Neurology_II	12Mo	MACE	ALL	2196	243	-0.218677	0.803581	0.0566322	0.00011276	-0.234471	0.790989	0.058257	5.70317e-05	-0.0844429	0.919024	0.0616575	0.170828
PENK_P01210_seq.9076.25	PENK:P01210:OID30666:v1:Inflammation_II	12Mo	MACE	ALL	2196	243	0.165609	1.18011	0.0566955	0.00348883	0.130074	1.13891	0.0581812	0.025373	-0.0548651	0.946613	0.0630071	0.383876
MAN1A2_O60476_seq.9077.10	MAN1A2:O60476:OID30262:v1:Cardiometabolic_II	12Mo	MACE	ALL	2196	243	-0.256817	0.77351	0.0574008	7.67355e-06	-0.244471	0.783119	0.0587134	3.1299e-05	-0.230141	0.794422	0.0599838	0.00012469
MASP1_P48740_seq.9125.23	MASP1:P48740:OID20954:v1:Neurology	12Mo	MACE	ALL	2196	243	-0.17895	0.836147	0.0554342	0.0012459	-0.16574	0.847266	0.0561753	0.00317351	-0.0882914	0.915494	0.0573348	0.123578
IL17A_Q16552_seq.9170.24	IL17A:Q16552:OID20469:v1:Inflammation	12Mo	MACE	ALL	2196	243	0.131342	1.14036	0.0544311	0.0158216	0.121675	1.12939	0.0562056	0.0304012	0.14312	1.15387	0.0555253	0.00994997
CSRP3_P50461_seq.9171.11	CSRP3:P50461:OID30176:v1:Cardiometabolic_II	12Mo	MACE	ALL	2196	243	0.203047	1.22513	0.0558138	0.000274824	0.18069	1.19804	0.0573692	0.00163493	0.163546	1.17768	0.0598226	0.00625995
IFNAR1_P17181_seq.9183.7	IFNAR1:P17181:OID31491:v1:Oncology_II	12Mo	MACE	ALL	2196	243	0.159349	1.17275	0.0550528	0.00379792	0.19999	1.22139	0.0565091	0.000401519	0.0974692	1.10238	0.0589094	0.0980138
CXCL9_Q07325_seq.9188.119	CXCL9:Q07325:OID20675:v1:Inflammation	12Mo	MACE	ALL	2196	243	0.210926	1.23482	0.0544694	0.000107781	0.195463	1.21587	0.055702	0.000449643	0.124628	1.13273	0.057915	0.0314049
CD63_P08962_seq.9190.7	CD63:P08962:OID20988:v1:Neurology	12Mo	MACE	ALL	2196	243	-0.228776	0.795507	0.0550966	3.2919e-05	-0.212185	0.808815	0.0560842	0.000154748	-0.217526	0.804506	0.0566199	0.000122101
TFF2_Q03403_seq.9191.8	TFF2:Q03403:OID20787:v1:Inflammation	12Mo	MACE	ALL	2196	243	0.306852	1.35914	0.055318	2.90528e-08	0.292741	1.3401	0.0570832	2.92346e-07	0.130139	1.13899	0.060397	0.0311828
LGALS9_O00182_seq.9197.4	LGALS9:O00182:OID20781:v1:Inflammation	12Mo	MACE	ALL	2196	243	0.148235	1.15979	0.0544797	0.00650988	0.118642	1.12597	0.0546453	0.0299211	-0.0145722	0.985533	0.0582709	0.802528
POMC_P01189_seq.9204.33	POMC:P01189:OID30282:v1:Cardiometabolic_II	12Mo	MACE	ALL	2196	243	0.168794	1.18388	0.0541035	0.00180952	0.191738	1.21135	0.0562071	0.000646586	0.0360843	1.03674	0.0603925	0.550176
SERPINF1_P36955_seq.9211.19	SERPINF1:P36955:OID30757:v1:Inflammation_II	12Mo	MACE	ALL	2196	243	0.166233	1.18085	0.0560272	0.00300714	0.113424	1.12011	0.0576163	0.048997	0.100725	1.10597	0.0576849	0.0807879
CTSF_Q9UBX1_seq.9212.22	CTSF:Q9UBX1:OID21500:v1:Oncology	12Mo	MACE	ALL	2196	243	-0.179569	0.83563	0.0561555	0.00138525	-0.168078	0.845287	0.0589727	0.00437049	-0.0859393	0.91765	0.0584251	0.14131
FTCD_O95954_seq.9213.24	FTCD:O95954:OID31137:v1:Neurology_II	12Mo	MACE	ALL	2196	243	-0.192612	0.824802	0.0587165	0.00103671	-0.185642	0.830571	0.0596521	0.00185777	-0.175422	0.839102	0.0618397	0.00455783
MYDGF_Q969H8_seq.9248.36	MYDGF:Q969H8:OID30313:v1:Cardiometabolic_II	12Mo	MACE	ALL	2196	243	0.179333	1.19642	0.0550571	0.00112506	0.162612	1.17658	0.0570673	0.00437915	0.171596	1.1872	0.0589799	0.00362131
ABO_P16442_seq.9253.52	ABO:P16442:OID30675:v1:Inflammation_II	12Mo	MACE	ALL	2196	243	-0.149642	0.861017	0.057651	0.00944132	-0.144125	0.86578	0.058726	0.0141202	-0.155155	0.856283	0.0585303	0.0080291
CTSO_P43234_seq.9264.11	CTSO:P43234:OID20660:v1:Inflammation	12Mo	MACE	ALL	2196	243	0.23915	1.27017	0.0558054	1.82387e-05	0.247636	1.28099	0.0566102	1.21763e-05	0.143061	1.1538	0.0599236	0.0169685
GLIPR1_P48060_seq.9265.10	GLIPR1:P48060:OID31517:v1:Oncology_II	12Mo	MACE	ALL	2196	243	0.155712	1.16849	0.0547353	0.00444362	0.157667	1.17078	0.055805	0.00472342	0.110365	1.11669	0.0574509	0.0547283
CPA2_P48052_seq.9276.7	CPA2:P48052:OID21060:v1:Neurology	12Mo	MACE	ALL	2196	243	-0.267571	0.765236	0.056939	2.61098e-06	-0.240189	0.786479	0.0585417	4.0806e-05	-0.165282	0.847654	0.0577316	0.00419723
CXCL12_P48061_seq.9278.9	CXCL12:P48061:OID20464:v1:Inflammation	12Mo	MACE	ALL	2196	243	0.262919	1.30072	0.0546378	1.49405e-06	0.246726	1.27983	0.0564911	1.2566e-05	0.137937	1.1479	0.0568882	0.015321
CRISP2_P16562_seq.9282.12	CRISP2:P16562:OID21456:v1:Oncology	12Mo	MACE	ALL	2196	243	-0.133739	0.874819	0.0551983	0.0153983	-0.103505	0.901672	0.0561597	0.0653224	-0.0464816	0.954582	0.0555373	0.402624
FKBP7_Q9Y680_seq.9288.7	FKBP7:Q9Y680:OID20846:v1:Neurology	12Mo	MACE	ALL	2196	243	0.173915	1.18995	0.0560515	0.00191715	0.142917	1.15363	0.0583357	0.0142893	0.088496	1.09253	0.0616766	0.151333
WFDC1_Q9HC57_seq.9316.67	WFDC1:Q9HC57:OID31366:v1:Oncology_II	12Mo	MACE	ALL	2196	243	0.3242	1.38292	0.0563973	9.00401e-09	0.281902	1.32565	0.0574321	9.1805e-07	0.0739791	1.07678	0.0616559	0.23019
LRRC25_Q8N386_seq.9317.4	LRRC25:Q8N386:OID21333:v1:Oncology	12Mo	MACE	ALL	2196	243	-0.136407	0.872488	0.0559197	0.0147145	-0.132655	0.875767	0.0568765	0.0196831	-0.137408	0.871615	0.0579448	0.0177229
TMED4_Q7Z7H5_seq.9319.59	TMED4:Q7Z7H5:OID30154:v1:Cardiometabolic_II	12Mo	MACE	ALL	2196	243	0.128486	1.13711	0.0551942	0.0199182	0.125142	1.13331	0.0566637	0.0272093	0.108062	1.11412	0.0568146	0.0571698
IL2RB_P14784_seq.9343.16	IL2RB:P14784:OID20450:v1:Inflammation	12Mo	MACE	ALL	2196	243	0.118622	1.12594	0.0558839	0.0337835	0.101269	1.10657	0.0571299	0.0762933	-0.0371367	0.963544	0.0604513	0.539001
LRTM1_Q9HBL6_seq.9368.64	LRTM1:Q9HBL6:OID30906:v1:Neurology_II	12Mo	MACE	ALL	2196	243	0.189093	1.20815	0.0556421	0.000677857	0.226635	1.25437	0.0570974	7.20944e-05	0.167665	1.18254	0.0588666	0.00439655
KITLG_P21583_seq.9377.25	KITLG:P21583:OID20196:v1:Cardiometabolic	12Mo	MACE	ALL	2196	243	-0.134563	0.874098	0.055108	0.0146139	-0.145583	0.864518	0.0565703	0.0100678	-0.072603	0.92997	0.0578088	0.209147
CPQ_Q9Y646_seq.9394.19	CPQ:Q9Y646:OID30406:v1:Cardiometabolic_II	12Mo	MACE	ALL	2196	243	-0.2271	0.796841	0.0560678	5.11167e-05	-0.213001	0.808156	0.0584564	0.000268691	-0.191851	0.82543	0.059854	0.00134911
TPSAB1_Q15661_seq.9409.11	TPSAB1:Q15661:OID20642:v1:Inflammation	12Mo	MACE	ALL	2196	243	0.143994	1.15488	0.0557466	0.00979453	0.149293	1.16101	0.0566735	0.00843202	-0.000521431	0.999479	0.0592144	0.992974
CPM_P14384_seq.9416.77	CPM:P14384:OID21054:v1:Neurology	12Mo	MACE	ALL	2196	243	-0.184572	0.83146	0.0562861	0.0010411	-0.160588	0.851643	0.0578299	0.00548795	-0.0964083	0.908093	0.0576156	0.0942678
ASGR2_P07307_seq.9474.22	ASGR2:P07307:OID30679:v1:Inflammation_II	12Mo	MACE	ALL	2196	243	0.1476	1.15905	0.0548182	0.00709127	0.156135	1.16898	0.0557172	0.00507446	0.0927375	1.09717	0.0568625	0.10291
APOL1_O14791_seq.9506.10	APOL1:O14791:OID30708:v1:Inflammation_II	12Mo	MACE	ALL	2196	243	-0.142093	0.86754	0.0568243	0.0123992	-0.119712	0.887176	0.0589008	0.0421098	-0.0128051	0.987277	0.0611218	0.834057
PTK7_Q13308_seq.9525.1	PTK7:Q13308:OID20880:v1:Neurology	12Mo	MACE	ALL	2196	243	0.310981	1.36476	0.0566119	3.94679e-08	0.307793	1.36042	0.0582546	1.26683e-07	0.162673	1.17665	0.0591264	0.00593626
MANSC1_Q9H8J5_seq.9557.5	MANSC1:Q9H8J5:OID21492:v1:Oncology	12Mo	MACE	ALL	2196	243	0.144291	1.15522	0.0566749	0.0108983	0.124211	1.13225	0.0572466	0.0300261	0.000357113	1.00036	0.0580864	0.995095
TIGIT_Q495A1_seq.9638.2	TIGIT:Q495A1:OID31320:v1:Oncology_II	12Mo	MACE	ALL	2196	243	0.119384	1.1268	0.054902	0.029668	0.112641	1.11923	0.0559722	0.0441731	0.0144743	1.01458	0.0596743	0.80835
DNER_Q8NFT8_seq.9769.48	DNER:Q8NFT8:OID20712:v1:Inflammation	12Mo	MACE	ALL	2196	243	-0.126137	0.881494	0.0544011	0.0204138	-0.0888526	0.91498	0.0573705	0.121442	-0.173457	0.840753	0.0588124	0.00318471
ARHGAP1_Q07960_seq.9815.5	ARHGAP1:Q07960:OID21202:v1:Oncology	12Mo	MACE	ALL	2196	243	0.179773	1.19695	0.0555329	0.00120698	0.153115	1.16546	0.0582089	0.00852743	0.178547	1.19548	0.0601508	0.00299426
ADH1B_P00325_seq.9834.62	ADH1B:P00325:OID30612:v1:Inflammation_II	12Mo	MACE	ALL	2196	243	-0.254467	0.77533	0.0587138	1.46412e-05	-0.2676	0.765214	0.0608842	1.10656e-05	-0.302626	0.738875	0.0653582	3.65193e-06
TDO2_P48775_seq.9880.33	TDO2:P48775:OID30910:v1:Neurology_II	12Mo	MACE	ALL	2196	243	-0.114337	0.891957	0.054758	0.036794	-0.125231	0.882293	0.0563986	0.026387	-0.166786	0.846381	0.0601852	0.00558477
EGLN1_Q9GZT9_seq.9901.28	EGLN1:Q9GZT9:OID20572:v1:Inflammation	12Mo	MACE	ALL	2196	243	-0.111317	0.894655	0.0548762	0.042508	-0.125542	0.882019	0.0559889	0.0249444	-0.0695494	0.932814	0.0585344	0.234763
S100P_P25815_seq.9926.4	S100P:P25815:OID20103:v1:Cardiometabolic	12Mo	MACE	ALL	2196	243	0.116139	1.12315	0.056823	0.0409653	0.0959473	1.1007	0.0582753	0.0996711	0.126209	1.13452	0.0613748	0.0397478
CDHR5_Q9HBB8_seq.9962.1	CDHR5:Q9HBB8:OID20193:v1:Cardiometabolic	12Mo	MACE	ALL	2196	243	-0.112788	0.89334	0.0568335	0.0471961	-0.0993679	0.90541	0.0580029	0.0866842	-0.0972316	0.907346	0.0588894	0.0987203
ENO2_P09104_seq.10339.48	ENO2:P09104:OID21046:v1:Neurology	BASELINE	HHF	ALL	2822	120	0.254384	1.28967	0.0944366	0.00706628	0.192331	1.21207	0.0940111	0.0407723	0.190822	1.21024	0.0997418	0.0557273
JUN_P05412_seq.10356.21	JUN:P05412:OID20424:v1:Inflammation	BASELINE	HHF	ALL	2822	120	-0.275792	0.758971	0.0920321	0.00272925	-0.22291	0.800187	0.0934133	0.0170197	-0.212723	0.80838	0.0926598	0.0216907
ANGPTL3_Q9Y5C1_seq.10391.1	ANGPTL3:Q9Y5C1:OID20407:v1:Cardiometabolic	BASELINE	HHF	ALL	2822	120	0.26139	1.29873	0.0926484	0.00478275	0.153866	1.16633	0.0943427	0.102905	0.0567423	1.05838	0.0951165	0.550804
SCARA5_Q6ZMJ2_seq.10419.1	SCARA5:Q6ZMJ2:OID21058:v1:Neurology	BASELINE	HHF	ALL	2822	120	0.234077	1.26374	0.0935213	0.0123171	0.11957	1.12701	0.0943618	0.205103	-0.0481326	0.953007	0.0991681	0.627418
NPDC1_Q9NQX5_seq.10424.31	NPDC1:Q9NQX5:OID20205:v1:Cardiometabolic	BASELINE	HHF	ALL	2822	120	0.232355	1.26157	0.0950146	0.0144667	0.00204647	1.00205	0.10248	0.984068	-0.163107	0.849501	0.109601	0.136702
CLMP_Q9H6B4_seq.10440.26	CLMP:Q9H6B4:OID21419:v1:Oncology	BASELINE	HHF	ALL	2822	120	0.349053	1.41772	0.0925444	0.000162115	0.13756	1.14747	0.0992141	0.165596	-0.0153019	0.984815	0.106401	0.885648
APOM_O95445_seq.10445.20	APOM:O95445:OID20374:v1:Cardiometabolic	BASELINE	HHF	ALL	2822	120	-0.444343	0.641245	0.0936116	2.06797e-06	-0.279897	0.755861	0.0958001	0.00348147	-0.231018	0.793725	0.0975774	0.0179069
IL31_Q6EBC2_seq.10455.196	IL31:Q6EBC2:OID30487:v1:Inflammation_II	BASELINE	HHF	ALL	2822	120	-0.195185	0.822683	0.096465	0.0430347	-0.169816	0.84382	0.0963671	0.0780396	-0.146583	0.863654	0.096488	0.128715
PTGDS_P41222_seq.10514.5	PTGDS:P41222:OID20408:v1:Cardiometabolic	BASELINE	HHF	ALL	2822	120	0.362063	1.43629	0.0948266	0.000134454	0.0575456	1.05923	0.111487	0.605738	-0.0401487	0.960647	0.112806	0.721908
CD99L2_Q8TCZ2_seq.10539.30	CD99L2:Q8TCZ2:OID21122:v1:Neurology	BASELINE	HHF	ALL	2822	120	-0.318235	0.727432	0.0958256	0.00089701	-0.1897	0.827208	0.0939412	0.0434515	-0.17353	0.840692	0.0928978	0.0617667
TOR1AIP1_Q5JTV8_seq.10606.34	TOR1AIP1:Q5JTV8:OID30195:v1:Cardiometabolic_II	BASELINE	HHF	ALL	2822	120	0.287311	1.33284	0.0933225	0.00207911	0.196836	1.21754	0.0970923	0.0426305	0.203844	1.22611	0.100875	0.0433042
CASC4_Q6P4E1_seq.10613.33	GOLM2:Q6P4E1:OID21044:v1:Neurology	BASELINE	HHF	ALL	2822	120	0.207184	1.23021	0.096352	0.0315327	0.124859	1.13299	0.0954041	0.190625	0.0130656	1.01315	0.0988242	0.894818
LRP2_P98164_seq.10618.190	LRP2:P98164:OID30960:v1:Neurology_II	BASELINE	HHF	ALL	2822	120	-0.250081	0.778738	0.0912615	0.00613887	-0.269177	0.764008	0.0922677	0.00353016	-0.212047	0.808926	0.0948016	0.0253027
STX4_Q12846_seq.10668.5	STX4:Q12846:OID21326:v1:Oncology	BASELINE	HHF	ALL	2822	120	0.296089	1.34459	0.0980805	0.00253744	0.18264	1.20038	0.104996	0.0819468	0.208062	1.23129	0.109122	0.0565608
COL28A1_Q2UY09_seq.10702.1	COL28A1:Q2UY09:OID30969:v1:Neurology_II	BASELINE	HHF	ALL	2822	120	0.727353	2.0696	0.0993724	2.48953e-13	0.489438	1.6314	0.119299	4.08482e-05	0.320427	1.37772	0.121495	0.00835514
ACE_P12821_seq.10714.7	ACE:P12821:OID30696:v1:Inflammation_II	BASELINE	HHF	ALL	2822	120	-0.203856	0.81558	0.0915263	0.0259275	-0.189181	0.827636	0.0925922	0.0410357	-0.233864	0.791469	0.0938094	0.0126678
PSMD5_Q16401_seq.10716.35	PSMD5:Q16401:OID30918:v1:Neurology_II	BASELINE	HHF	ALL	2822	120	0.20692	1.22988	0.090155	0.0217241	0.252276	1.28695	0.0892044	0.00468304	0.233347	1.26282	0.0939299	0.0129817
HSPA1A_P0DMV8_seq.10721.76	HSPA1A:P0DMV8:OID20718:v1:Inflammation	BASELINE	HHF	ALL	2822	120	0.263937	1.30205	0.0977207	0.00691463	0.198155	1.21915	0.10144	0.0507697	0.0672941	1.06961	0.108718	0.535931
HSPA1A_P0DMV8_seq.10749.18	HSPA1A:P0DMV8:OID20718:v1:Inflammation	BASELINE	HHF	ALL	2822	120	0.240414	1.27178	0.0994382	0.015618	0.155188	1.16788	0.102117	0.128584	0.0148164	1.01493	0.109637	0.8925
CLEC4G_Q6UXB4_seq.10781.19	CLEC4G:Q6UXB4:OID20590:v1:Inflammation	BASELINE	HHF	ALL	2822	120	0.279122	1.32197	0.0937747	0.0029154	0.174493	1.19064	0.0999279	0.0807789	0.258617	1.29514	0.106493	0.015162
HSPA1A_P0DMV8_seq.10803.22	HSPA1A:P0DMV8:OID20718:v1:Inflammation	BASELINE	HHF	ALL	2822	120	0.249482	1.28336	0.0974619	0.0104736	0.17678	1.19337	0.101622	0.0819323	0.0446587	1.04567	0.108445	0.680479
SMPD1_P17405_seq.10818.36	SMPD1:P17405:OID21028:v1:Neurology	BASELINE	HHF	ALL	2822	120	-0.189255	0.827575	0.0923403	0.0404092	-0.0989149	0.90582	0.0917446	0.280965	-0.0866546	0.916994	0.091905	0.345747
STX8_Q9UNK0_seq.10903.50	STX8:Q9UNK0:OID20531:v1:Inflammation	BASELINE	HHF	ALL	2822	120	0.340975	1.40632	0.0992116	0.000588531	0.181066	1.19849	0.109725	0.0989048	0.192434	1.2122	0.113757	0.0907188
CLC_Q05315_seq.11094.104	CLC:Q05315:OID20126:v1:Cardiometabolic	BASELINE	HHF	ALL	2822	120	-0.289053	0.748972	0.0891917	0.00119192	-0.241413	0.785517	0.0869292	0.00548434	-0.162163	0.850303	0.0884528	0.0667538
TLR1_Q15399_seq.11149.3	TLR1:Q15399:OID30532:v1:Inflammation_II	BASELINE	HHF	ALL	2822	120	-0.341274	0.710864	0.0981936	0.000509862	-0.251474	0.777653	0.0977264	0.0100748	-0.205281	0.814418	0.102088	0.0443438
MEGF10_Q96KG7_seq.11168.3	MEGF10:Q96KG7:OID20746:v1:Inflammation	BASELINE	HHF	ALL	2822	120	-0.229612	0.794842	0.0963911	0.017215	-0.17589	0.83871	0.0962339	0.0675898	-0.216862	0.805041	0.0984119	0.0275512
CLEC12A_Q5QGZ9_seq.11187.11	CLEC12A:Q5QGZ9:OID30552:v1:Inflammation_II	BASELINE	HHF	ALL	2822	120	0.193974	1.21406	0.0902142	0.0315439	0.129181	1.1379	0.0896886	0.149773	0.0947671	1.0994	0.0887852	0.285802
COL6A3_P12111_seq.11196.31	COL6A3:P12111:OID20292:v1:Cardiometabolic	BASELINE	HHF	ALL	2822	120	0.7024	2.01859	0.0977475	6.67829e-13	0.472465	1.60394	0.116609	5.08494e-05	0.313147	1.36772	0.118944	0.00847049
NAGPA_Q9UK23_seq.11208.15	NAGPA:Q9UK23:OID30643:v1:Inflammation_II	BASELINE	HHF	ALL	2822	120	-0.231356	0.793457	0.0914781	0.0114361	-0.138262	0.87087	0.0976457	0.156788	-0.287229	0.75034	0.106723	0.0071162
TXNDC5_Q8NBS9_seq.11212.7	TXNDC5:Q8NBS9:OID21012:v1:Neurology	BASELINE	HHF	ALL	2822	120	0.271365	1.31175	0.0954072	0.00445118	0.134693	1.14419	0.10343	0.192827	0.126829	1.13522	0.10759	0.23847
FGFBP3_Q8TAT2_seq.11219.95	FGFBP3:Q8TAT2:OID31108:v1:Neurology_II	BASELINE	HHF	ALL	2822	120	0.368757	1.44594	0.0948732	0.000101556	0.274011	1.31523	0.096622	0.00456949	0.0918908	1.09625	0.102174	0.368464
PCOLCE_Q15113_seq.11237.49	PCOLCE:Q15113:OID20384:v1:Cardiometabolic	BASELINE	HHF	ALL	2822	120	0.302069	1.35265	0.0925754	0.00110259	0.135264	1.14484	0.0985447	0.169872	0.0588493	1.06062	0.0982594	0.549228
LRCH4_O75427_seq.11252.30	LRCH4:O75427:OID30191:v1:Cardiometabolic_II	BASELINE	HHF	ALL	2822	120	-0.279999	0.755784	0.0909065	0.00206946	-0.225435	0.798169	0.0909202	0.0131572	-0.149672	0.86099	0.0917832	0.102951
ALDH1A1_P00352_seq.11265.8	ALDH1A1:P00352:OID21128:v1:Neurology	BASELINE	HHF	ALL	2822	120	-0.313996	0.730522	0.0964204	0.00112784	-0.218406	0.803799	0.0983071	0.0263058	-0.127022	0.880714	0.102172	0.213788
GSTT2B_P0CG30_seq.11273.176	GSTT2B:P0CG30:OID31097:v1:Neurology_II	BASELINE	HHF	ALL	2822	120	0.242848	1.27488	0.0869571	0.00522646	0.235352	1.26535	0.0901859	0.00906404	0.212707	1.23702	0.0915624	0.0201747
LRRN1_Q6UXK5_seq.11293.14	LRRN1:Q6UXK5:OID20438:v1:Inflammation	BASELINE	HHF	ALL	2822	120	-0.213595	0.807675	0.0909895	0.0189013	-0.118509	0.888243	0.0892247	0.184108	-0.129832	0.878243	0.0880311	0.140256
TALDO1_P37837_seq.11347.9	TALDO1:P37837:OID30414:v1:Cardiometabolic_II	BASELINE	HHF	ALL	2822	120	0.372214	1.45094	0.0959587	0.000104931	0.278174	1.32072	0.0952089	0.00348101	0.242172	1.27401	0.0989236	0.0143622
TTN_Q8WZ42_seq.11352.42	TTN:Q8WZ42:OID30108:v1:Cardiometabolic_II	BASELINE	HHF	ALL	2822	120	0.368096	1.44498	0.0884068	3.13179e-05	0.244327	1.27676	0.0942881	0.00956179	0.193434	1.21341	0.0934593	0.0384791
PLCB1_Q9NQ66_seq.11354.21	PLCB1:Q9NQ66:OID30484:v1:Inflammation_II	BASELINE	HHF	ALL	2822	120	0.236837	1.26723	0.0940919	0.0118332	0.193588	1.2136	0.0992137	0.0510308	0.175247	1.19154	0.10495	0.0949568
GPR101_Q96P66_seq.11371.1	GPR101:Q96P66:OID30819:v1:Neurology_II	BASELINE	HHF	ALL	2822	120	-0.282149	0.754161	0.0961503	0.0033413	-0.22193	0.800971	0.0944909	0.0188394	-0.195694	0.822264	0.0942227	0.0378083
WFDC2_Q14508_seq.11388.75	WFDC2:Q14508:OID21505:v1:Oncology	BASELINE	HHF	ALL	2822	120	0.433914	1.54329	0.097359	8.3176e-06	0.173	1.18887	0.10699	0.105883	-0.0474918	0.953618	0.117029	0.684881
MVK_Q03426_seq.11391.69	MVK:Q03426:OID20459:v1:Inflammation	BASELINE	HHF	ALL	2822	120	-0.221763	0.801106	0.0928374	0.0169072	-0.185139	0.830989	0.093152	0.0468678	-0.0597802	0.941972	0.0957674	0.532482
CD38_P28907_seq.11513.92	CD38:P28907:OID21316:v1:Oncology	BASELINE	HHF	ALL	2822	120	-0.236709	0.789221	0.0912093	0.00945264	-0.173642	0.840598	0.0923127	0.0599696	-0.176406	0.838278	0.0929242	0.0576459
CD59_P13987_seq.11514.196	CD59:P13987:OID20339:v1:Cardiometabolic	BASELINE	HHF	ALL	2822	120	0.38301	1.46669	0.095276	5.81961e-05	0.12578	1.13403	0.104277	0.227739	-0.0726173	0.929957	0.111851	0.516188
C10orf54_Q9H7M9_seq.11531.24	VSIR:Q9H7M9:OID20131:v1:Cardiometabolic	BASELINE	HHF	ALL	2822	120	0.21005	1.23374	0.0938359	0.0251899	0.151733	1.16385	0.0957922	0.113199	0.212002	1.23615	0.0988263	0.0319374
FOXO3_O43524_seq.11540.37	FOXO3:O43524:OID21271:v1:Oncology	BASELINE	HHF	ALL	2822	120	0.193389	1.21335	0.0956246	0.0431375	0.113053	1.11969	0.0982396	0.24982	0.168409	1.18342	0.0994639	0.0904231
SYTL4_Q96C24_seq.11563.51	SYTL4:Q96C24:OID30339:v1:Cardiometabolic_II	BASELINE	HHF	ALL	2822	120	-0.280705	0.755251	0.0925301	0.00241609	-0.226731	0.797135	0.0914391	0.0131534	-0.0977818	0.906847	0.0958416	0.307613
FZD10_Q9ULW2_seq.11647.6	FZD10:Q9ULW2:OID30931:v1:Neurology_II	BASELINE	HHF	ALL	2822	120	-0.227414	0.796591	0.0912553	0.0127003	-0.153503	0.857698	0.0917995	0.0944937	-0.0710543	0.931411	0.0938884	0.449172
RGS8_P57771_seq.11666.72	RGS8:P57771:OID20454:v1:Inflammation	BASELINE	HHF	ALL	2822	120	-0.316309	0.728834	0.0934033	0.000707924	-0.268431	0.764578	0.0938911	0.00425034	-0.290686	0.747751	0.0947605	0.00215796
ARHGAP1_Q07960_seq.11955.1	ARHGAP1:Q07960:OID21202:v1:Oncology	BASELINE	HHF	ALL	2822	120	0.460047	1.58415	0.0968088	2.01291e-06	0.347024	1.41485	0.103628	0.000811725	0.326211	1.38571	0.107192	0.00234056
PTPRH_Q9HD43_seq.11988.24	PTPRH:Q9HD43:OID31433:v1:Oncology_II	BASELINE	HHF	ALL	2822	120	-0.249695	0.779038	0.0902263	0.00564998	-0.188221	0.828431	0.0903236	0.0371734	-0.113103	0.893059	0.0894539	0.206096
CD7_P09564_seq.12008.3	CD7:P09564:OID30543:v1:Inflammation_II	BASELINE	HHF	ALL	2822	120	0.32239	1.38042	0.0957056	0.000755616	0.161639	1.17544	0.102229	0.113843	0.0386314	1.03939	0.106109	0.715804
EGFLAM_Q63HQ2_seq.12338.27	EGFLAM:Q63HQ2:OID31496:v1:Oncology_II	BASELINE	HHF	ALL	2822	120	0.215258	1.24018	0.094613	0.0228972	0.101958	1.10734	0.0936458	0.276257	-0.113302	0.892881	0.102175	0.267475
APOF_Q13790_seq.12370.30	APOF:Q13790:OID30701:v1:Inflammation_II	BASELINE	HHF	ALL	2822	120	0.487792	1.62872	0.0991269	8.61537e-07	0.28575	1.33076	0.106644	0.00737374	0.132063	1.14118	0.107794	0.22052
DDX58_O95786_seq.12382.2	DDX58:O95786:OID21226:v1:Oncology	BASELINE	HHF	ALL	2822	120	-0.224483	0.798929	0.0949878	0.0181136	-0.166911	0.846275	0.0955895	0.0807888	-0.099662	0.905143	0.0951945	0.295132
CCDC50_Q8IVM0_seq.12399.194	CCDC50:Q8IVM0:OID31001:v1:Neurology_II	BASELINE	HHF	ALL	2822	120	0.291191	1.33802	0.0942275	0.0019996	0.207217	1.23025	0.10012	0.0384817	0.257478	1.29366	0.105071	0.0142657
RAB39B_Q96DA2_seq.12403.30	RAB39B:Q96DA2:OID30069:v1:Cardiometabolic_II	BASELINE	HHF	ALL	2822	120	-0.265712	0.76666	0.0918573	0.00381997	-0.201767	0.817285	0.0914686	0.0273936	-0.113052	0.893104	0.0947854	0.232979
EDF1_O60869_seq.12415.122	EDF1:O60869:OID31010:v1:Neurology_II	BASELINE	HHF	ALL	2822	120	-0.257266	0.773163	0.0928254	0.00557981	-0.18581	0.830431	0.0930414	0.0458175	-0.0896148	0.914283	0.0973691	0.357384
TPRKB_Q9Y3C4_seq.12417.46	TPRKB:Q9Y3C4:OID31234:v1:Oncology_II	BASELINE	HHF	ALL	2822	120	-0.246887	0.781229	0.093605	0.00835088	-0.123758	0.883594	0.0933	0.18469	-0.0332181	0.967328	0.0974174	0.733113
BACH1_O14867_seq.12451.62	BACH1:O14867:OID20505:v1:Inflammation	BASELINE	HHF	ALL	2822	120	-0.339174	0.712359	0.0916746	0.000215804	-0.27428	0.760119	0.0916213	0.00275681	-0.22659	0.797248	0.0923908	0.0141862
CHP1_Q99653_seq.12458.79	CHP1:Q99653:OID30869:v1:Neurology_II	BASELINE	HHF	ALL	2822	120	0.234492	1.26427	0.093524	0.0121659	0.104934	1.11064	0.100705	0.297415	0.132554	1.14174	0.102421	0.195595
KCTD5_Q9NXV2_seq.12473.48	KCTD5:Q9NXV2:OID31148:v1:Neurology_II	BASELINE	HHF	ALL	2822	120	-0.294311	0.745045	0.0888471	0.000924479	-0.205109	0.814558	0.0874193	0.0189623	-0.148847	0.861701	0.0888016	0.0937037
PDCD5_O14737_seq.12517.52	PDCD5:O14737:OID21021:v1:Neurology	BASELINE	HHF	ALL	2822	120	0.260543	1.29763	0.0977799	0.00770831	0.10134	1.10665	0.101426	0.317722	0.0710202	1.0736	0.106076	0.503161
RAD23B_P54727_seq.12522.6	RAD23B:P54727:OID21166:v1:Oncology	BASELINE	HHF	ALL	2822	120	0.215029	1.2399	0.0952534	0.0239804	0.146284	1.15752	0.0976976	0.134313	0.158814	1.17212	0.101117	0.116276
ERVV1_B6SEH8_seq.12531.5	ERVV-1:B6SEH8:OID30094:v1:Cardiometabolic_II	BASELINE	HHF	ALL	2822	120	-0.242388	0.784752	0.0930475	0.00918781	-0.173482	0.840733	0.0929934	0.0621078	-0.189682	0.827222	0.0950036	0.0458705
SMTN_P53814_seq.12546.1	SMTN:P53814:OID31154:v1:Neurology_II	BASELINE	HHF	ALL	2822	120	0.310129	1.3636	0.0972915	0.00143447	0.221633	1.24811	0.105197	0.0351325	0.210649	1.23448	0.108794	0.0528421
HPGDS_O60760_seq.12549.33	HPGDS:O60760:OID21266:v1:Oncology	BASELINE	HHF	ALL	2822	120	-0.207131	0.812913	0.0899775	0.021333	-0.156974	0.854726	0.0928747	0.0909946	-0.267997	0.76491	0.0972715	0.00586655
PPM1A_P35813_seq.12619.14	PPM1A:P35813:OID21184:v1:Oncology	BASELINE	HHF	ALL	2822	120	0.280877	1.32429	0.0959829	0.00342998	0.221682	1.24817	0.0986793	0.0246727	0.232056	1.26119	0.102147	0.0231001
TRDMT1_O14717_seq.12635.9	TRDMT1:O14717:OID31335:v1:Oncology_II	BASELINE	HHF	ALL	2822	120	0.314962	1.37021	0.0926293	0.000673275	0.318814	1.3755	0.0954261	0.000834916	0.348667	1.41718	0.0947903	0.000234797
GABARAPL1_Q9H0R8_seq.12661.44	GABARAPL1:Q9H0R8:OID31253:v1:Oncology_II	BASELINE	HHF	ALL	2822	120	0.436692	1.54758	0.0930344	2.68077e-06	0.268551	1.30807	0.107519	0.0125001	0.323088	1.38139	0.116103	0.00538977
VPS4B_O75351_seq.12668.7	VPS4B:O75351:OID31386:v1:Oncology_II	BASELINE	HHF	ALL	2822	120	-0.269865	0.763482	0.0915107	0.00318804	-0.237228	0.788812	0.0920279	0.00994364	-0.166383	0.846722	0.0942856	0.0776199
CIRBP_Q14011_seq.12724.81	CIRBP:Q14011:OID31503:v1:Oncology_II	BASELINE	HHF	ALL	2822	120	0.215451	1.24042	0.0971722	0.0266089	0.123816	1.13181	0.10197	0.224654	0.154072	1.16657	0.104725	0.141236
TPPP2_P59282_seq.12800.5	TPPP2:P59282:OID31274:v1:Oncology_II	BASELINE	HHF	ALL	2822	120	0.256266	1.2921	0.09313	0.00592871	0.0981189	1.10309	0.0964816	0.309168	-0.0446157	0.956365	0.103713	0.667062
ARHGAP30_Q7Z6I6_seq.12807.89	ARHGAP30:Q7Z6I6:OID31336:v1:Oncology_II	BASELINE	HHF	ALL	2822	120	0.27478	1.31624	0.0940471	0.00348096	0.213538	1.23805	0.0982933	0.0298214	0.313794	1.36861	0.104584	0.00269621
MICALL2_Q8IY33_seq.12891.1	MICALL2:Q8IY33:OID30889:v1:Neurology_II	BASELINE	HHF	ALL	2822	120	-0.301676	0.739578	0.0923334	0.001086	-0.281074	0.754973	0.0933287	0.0025983	-0.279216	0.756377	0.0969069	0.00396068
KRT17_Q04695_seq.12923.51	KRT17:Q04695:OID30092:v1:Cardiometabolic_II	BASELINE	HHF	ALL	2822	120	-0.256633	0.773652	0.0921772	0.00536715	-0.279792	0.755941	0.0926719	0.00253475	-0.329198	0.719501	0.0999054	0.000983887
RPS10_P46783_seq.13011.20	RPS10:P46783:OID30070:v1:Cardiometabolic_II	BASELINE	HHF	ALL	2822	120	-0.248841	0.779704	0.0908732	0.00617522	-0.205052	0.814605	0.0912614	0.0246489	-0.245182	0.782562	0.0942791	0.0093063
BECN1_Q14457_seq.13032.1	BECN1:Q14457:OID30220:v1:Cardiometabolic_II	BASELINE	HHF	ALL	2822	120	-0.185483	0.830703	0.093869	0.0481575	-0.153271	0.857898	0.0926522	0.0980751	-0.183228	0.832578	0.0908751	0.0437724
CCS_O14618_seq.13068.139	CCS:O14618:OID20973:v1:Neurology	BASELINE	HHF	ALL	2822	120	-0.208188	0.812054	0.0926904	0.0247001	-0.161306	0.851032	0.0921547	0.0800523	-0.16068	0.851564	0.0926519	0.0828761
GLP1R_P43220_seq.13085.18	GLP1R:P43220:OID30809:v1:Neurology_II	BASELINE	HHF	ALL	2822	120	-0.273098	0.761018	0.0906533	0.0025906	-0.19035	0.82667	0.0887238	0.031919	-0.0735679	0.929073	0.0901738	0.414589
RSPO3_Q9BXY4_seq.13094.75	RSPO3:Q9BXY4:OID21415:v1:Oncology	BASELINE	HHF	ALL	2822	120	0.316272	1.372	0.0958638	0.000969663	0.186897	1.2055	0.100016	0.06167	0.0054476	1.00546	0.107703	0.95966
REG1A_P05451_seq.13095.51	REG1A:P05451:OID20415:v1:Cardiometabolic	BASELINE	HHF	ALL	2822	120	0.194313	1.21448	0.0930109	0.0366953	0.0664857	1.06875	0.0991367	0.502445	0.010702	1.01076	0.0983982	0.913391
FIGF_O43915_seq.13098.93	VEGFD:O43915:OID20662:v1:Inflammation	BASELINE	HHF	ALL	2822	120	0.432213	1.54066	0.0960235	6.75975e-06	0.265443	1.30401	0.0988094	0.00722235	0.0581862	1.05991	0.109111	0.593842
FSTL1_Q12841_seq.13112.179	FSTL1:Q12841:OID30254:v1:Cardiometabolic_II	BASELINE	HHF	ALL	2822	120	0.358339	1.43095	0.0942545	0.000143635	0.241761	1.27349	0.0926954	0.00910414	0.0411263	1.04198	0.09763	0.673575
SPP1_P10451_seq.13113.7	SPP1:P10451:OID20322:v1:Cardiometabolic	BASELINE	HHF	ALL	2822	120	0.225749	1.25326	0.0876137	0.00997671	0.15457	1.16716	0.0908897	0.0890119	0.0547509	1.05628	0.0943822	0.561849
SMOC1_Q9H4F8_seq.13118.5	SMOC1:Q9H4F8:OID21461:v1:Oncology	BASELINE	HHF	ALL	2822	120	0.29045	1.33703	0.0892168	0.00113172	0.0606115	1.06249	0.098684	0.539084	-0.0225752	0.977678	0.0992514	0.82007
FLRT2_O43155_seq.13122.19	FLRT2:O43155:OID20946:v1:Neurology	BASELINE	HHF	ALL	2822	120	0.31467	1.36981	0.0949047	0.000914342	0.148911	1.16057	0.0971135	0.125184	-0.079042	0.924001	0.106949	0.459868
DSC2_Q02487_seq.13126.52	DSC2:Q02487:OID21079:v1:Neurology	BASELINE	HHF	ALL	2822	120	0.315321	1.3707	0.0904992	0.000493534	0.0605744	1.06245	0.105358	0.565334	-0.064278	0.937744	0.106708	0.546926
B4GALT1_P15291_seq.13381.49	B4GALT1:P15291:OID20780:v1:Inflammation	BASELINE	HHF	ALL	2822	120	0.192883	1.21274	0.094102	0.0403921	-0.0270176	0.973344	0.102341	0.791783	-0.118811	0.887976	0.101746	0.24292
ATP1B1_P05026_seq.13392.13	ATP1B1:P05026:OID30124:v1:Cardiometabolic_II	BASELINE	HHF	ALL	2822	120	-0.282037	0.754246	0.0936733	0.0026051	-0.14582	0.864313	0.0960472	0.128961	-0.11447	0.891838	0.0976677	0.241182
SPINK2_P20155_seq.13405.61	SPINK2:P20155:OID30627:v1:Inflammation_II	BASELINE	HHF	ALL	2822	120	0.195147	1.21549	0.0899344	0.0300154	0.107307	1.11328	0.0916097	0.24146	0.019777	1.01997	0.0981729	0.840346
SF3B4_Q15427_seq.13449.25	SF3B4:Q15427:OID21278:v1:Oncology	BASELINE	HHF	ALL	2822	120	0.216169	1.24131	0.0919129	0.0186784	0.151947	1.1641	0.0923049	0.0997354	0.141567	1.15208	0.0959277	0.140006
FAM171A2_A8MVW0_seq.13479.8	FAM171A2:A8MVW0:OID31005:v1:Neurology_II	BASELINE	HHF	ALL	2822	120	-0.212618	0.808465	0.0918597	0.0206352	-0.137561	0.871481	0.0899008	0.12598	-0.00732173	0.992705	0.0935451	0.937614
HMGCS1_Q01581_seq.13496.19	HMGCS1:Q01581:OID30157:v1:Cardiometabolic_II	BASELINE	HHF	ALL	2822	120	-0.222418	0.80058	0.0936828	0.0175887	-0.195103	0.82275	0.0949419	0.0398818	-0.223928	0.799373	0.0984375	0.0229166
HS6ST2_Q96MM7_seq.13524.25	HS6ST2:Q96MM7:OID30481:v1:Inflammation_II	BASELINE	HHF	ALL	2822	120	0.226541	1.25425	0.087616	0.00972062	0.169807	1.18508	0.0893243	0.0573002	0.0790568	1.08227	0.0920866	0.390614
MYOM2_P54296_seq.13534.20	MYOM2:P54296:OID30131:v1:Cardiometabolic_II	BASELINE	HHF	ALL	2822	120	0.197484	1.21833	0.0937079	0.0350791	0.0846817	1.08837	0.0967563	0.381462	0.030161	1.03062	0.0981124	0.758529
RAB27B_O00194_seq.13596.3	RAB27B:O00194:OID30354:v1:Cardiometabolic_II	BASELINE	HHF	ALL	2822	120	-0.197197	0.821029	0.0917541	0.0316194	-0.149653	0.861006	0.089637	0.0950089	-0.0938286	0.910439	0.0895552	0.294769
NADK_O95544_seq.13624.17	NADK:O95544:OID20178:v1:Cardiometabolic	BASELINE	HHF	ALL	2822	120	0.221523	1.24798	0.0934479	0.0177618	0.129134	1.13784	0.0956469	0.176981	0.0736677	1.07645	0.099163	0.457545
SSB_P05455_seq.13625.19	SSB:P05455:OID20818:v1:Neurology	BASELINE	HHF	ALL	2822	120	0.184006	1.20202	0.0909468	0.0430496	0.217122	1.2425	0.090456	0.0163812	0.226197	1.25382	0.0887389	0.0108027
IFIT3_O14879_seq.13642.90	IFIT3:O14879:OID31283:v1:Oncology_II	BASELINE	HHF	ALL	2822	120	0.22447	1.25166	0.0932489	0.0160748	0.178907	1.19591	0.0937641	0.0563847	0.17336	1.18929	0.0935678	0.0639145
INHBB_P09529_seq.13676.46	INHBB:P09529:OID30625:v1:Inflammation_II	BASELINE	HHF	ALL	2822	120	0.301129	1.35138	0.0962616	0.00175857	0.155898	1.16871	0.101599	0.124921	-0.041871	0.958993	0.110925	0.705823
IL5RA_Q01344_seq.13686.2	IL5RA:Q01344:OID20601:v1:Inflammation	BASELINE	HHF	ALL	2822	120	0.207368	1.23044	0.0923982	0.0248137	0.201971	1.22381	0.0926351	0.0292363	0.133231	1.14251	0.0928825	0.151458
GPD1_P21695_seq.13697.51	GPD1:P21695:OID31358:v1:Oncology_II	BASELINE	HHF	ALL	2822	120	-0.281198	0.754879	0.0952292	0.00314846	-0.230918	0.793804	0.0963822	0.0165815	-0.179304	0.835851	0.100392	0.074091
IL12B_P29460_seq.13733.5	IL12B:P29460:OID20666:v1:Inflammation	BASELINE	HHF	ALL	2822	120	0.229733	1.25826	0.0923916	0.0129	0.0473249	1.04846	0.0939096	0.614303	-0.0726841	0.929895	0.0966417	0.451992
DPY30_Q9C005_seq.13943.38	DPY30:Q9C005:OID21410:v1:Oncology	BASELINE	HHF	ALL	2822	120	0.349105	1.4178	0.0974215	0.00033909	0.175477	1.19181	0.104765	0.0939445	0.171086	1.18659	0.106868	0.109399
COL4A3BP_Q9Y5P4_seq.13950.9	CERT:Q9Y5P4:OID20857:v1:Neurology	BASELINE	HHF	ALL	2822	120	0.234497	1.26427	0.0978758	0.0165811	0.103535	1.10908	0.103538	0.317326	0.103011	1.1085	0.108633	0.343003
HSD17B14_Q9BPX1_seq.13972.4	HSD17B14:Q9BPX1:OID31098:v1:Neurology_II	BASELINE	HHF	ALL	2822	120	0.212023	1.23618	0.0855776	0.0132288	0.134889	1.14441	0.0863977	0.118462	0.092546	1.09696	0.0893807	0.300475
S100A11_P31949_seq.14011.17	S100A11:P31949:OID20130:v1:Cardiometabolic	BASELINE	HHF	ALL	2822	120	0.22705	1.25489	0.0939923	0.0157084	0.151796	1.16392	0.0932066	0.1034	0.116654	1.12373	0.0927615	0.208546
BDNF_P23560_seq.14047.78	BDNF:P23560:OID30373:v1:Cardiometabolic_II	BASELINE	HHF	ALL	2822	120	-0.237482	0.788611	0.0970347	0.0143896	-0.143471	0.866346	0.0962481	0.136057	-0.0367543	0.963913	0.0994332	0.711652
IL15RA_Q13261_seq.14054.17	IL15RA:Q13261:OID20498:v1:Inflammation	BASELINE	HHF	ALL	2822	120	0.269851	1.30977	0.0941916	0.00417121	0.0524639	1.05386	0.098463	0.594152	-0.111426	0.894557	0.105057	0.28886
ADM_P35318_seq.14115.34	ADM:P35318:OID21467:v1:Oncology	BASELINE	HHF	ALL	2822	120	-0.251228	0.777845	0.0967324	0.0094002	-0.16588	0.847148	0.0968582	0.0867842	-0.0910888	0.912937	0.101794	0.370874
RNF43_Q68DV7_seq.14120.2	RNF43:Q68DV7:OID31291:v1:Oncology_II	BASELINE	HHF	ALL	2822	120	-0.239489	0.78703	0.0920362	0.00926498	-0.178004	0.836939	0.0912004	0.0509631	-0.166765	0.846398	0.0913591	0.0679433
EFNB2_P52799_seq.14131.37	EFNB2:P52799:OID30954:v1:Neurology_II	BASELINE	HHF	ALL	2822	120	0.366395	1.44252	0.0951418	0.000117617	0.114913	1.12178	0.10381	0.26831	-0.0778473	0.925106	0.111318	0.484351
IL1R2_P27930_seq.14133.93	IL1R2:P27930:OID20757:v1:Inflammation	BASELINE	HHF	ALL	2822	120	-0.354442	0.701565	0.0924644	0.000126445	-0.233533	0.791732	0.0940038	0.0129811	-0.173014	0.841126	0.0955398	0.0701543
CD93_Q9NPY3_seq.14136.234	CD93:Q9NPY3:OID20397:v1:Cardiometabolic	BASELINE	HHF	ALL	2822	120	0.466039	1.59367	0.0968126	1.48066e-06	0.276037	1.3179	0.0993929	0.00548244	0.0567201	1.05836	0.1034	0.583314
MYL6B_P14649_seq.14227.21	MYL6B:P14649:OID30936:v1:Neurology_II	BASELINE	HHF	ALL	2822	120	0.244998	1.27762	0.0878386	0.00528402	0.0821051	1.08557	0.0929799	0.377214	-0.0216147	0.978617	0.0966364	0.823014
HSPA1A_P0DMV8_seq.14237.1	HSPA1A:P0DMV8:OID20718:v1:Inflammation	BASELINE	HHF	ALL	2822	120	-0.208995	0.811399	0.0917949	0.0228004	-0.116574	0.889964	0.094644	0.218056	-0.103722	0.901476	0.0942773	0.271255
NFATC1_O95644_seq.14286.2	NFATC1:O95644:OID20545:v1:Inflammation	BASELINE	HHF	ALL	2822	120	-0.359912	0.697738	0.0905999	7.11102e-05	-0.279641	0.756055	0.0913062	0.00219366	-0.289091	0.748944	0.0920016	0.0016766
DYNLT1_P63172_seq.14331.262	DYNLT1:P63172:OID30925:v1:Neurology_II	BASELINE	HHF	ALL	2822	120	-0.238437	0.787858	0.0919728	0.00952895	-0.162369	0.850127	0.093293	0.081785	-0.130151	0.877963	0.091789	0.15621
MSTN_O14793_seq.14583.49	MSTN:O14793:OID20115:v1:Cardiometabolic	BASELINE	HHF	ALL	2822	120	-0.312156	0.731867	0.0941142	0.00091061	-0.189941	0.827008	0.093425	0.0420438	-0.111338	0.894637	0.0969122	0.250618
FIGF_O43915_seq.14705.1	VEGFD:O43915:OID20662:v1:Inflammation	BASELINE	HHF	ALL	2822	120	0.257505	1.2937	0.0919714	0.00511284	0.200429	1.22193	0.0923089	0.0299092	-0.0083761	0.991659	0.103473	0.935482
CRLF1_O75462_seq.14747.9	CRLF1:O75462:OID20699:v1:Inflammation	BASELINE	HHF	ALL	2822	120	0.233894	1.26351	0.0903305	0.00961669	0.167139	1.18192	0.0952568	0.0793258	-0.0102095	0.989842	0.103468	0.921398
S100A3_P33764_seq.15297.3	S100A3:P33764:OID31352:v1:Oncology_II	BASELINE	HHF	ALL	2822	120	-0.197979	0.820387	0.0938543	0.0349079	-0.17534	0.839172	0.091359	0.054954	-0.170856	0.842943	0.09333	0.0671504
MESDC2_Q14696_seq.15299.102	MESD:Q14696:OID21099:v1:Neurology	BASELINE	HHF	ALL	2822	120	0.193828	1.21389	0.0961996	0.0439199	0.105909	1.11172	0.102327	0.300663	0.127677	1.13619	0.107101	0.233212
CCDC134_Q9H6E4_seq.15300.66	CCDC134:Q9H6E4:OID31413:v1:Oncology_II	BASELINE	HHF	ALL	2822	120	0.211537	1.23558	0.0957025	0.0270804	0.126612	1.13498	0.0999591	0.205283	0.152616	1.16488	0.103041	0.138573
REG3A_Q06141_seq.15304.1	REG3A:Q06141:OID20258:v1:Cardiometabolic	BASELINE	HHF	ALL	2822	120	0.254814	1.29022	0.0932616	0.00629041	0.0768787	1.07991	0.10283	0.454682	-0.00937363	0.99067	0.105558	0.92924
VWC2_Q2TAL6_seq.15308.108	VWC2:Q2TAL6:OID20936:v1:Neurology	BASELINE	HHF	ALL	2822	120	0.303	1.35392	0.09596	0.00159089	0.0925456	1.09696	0.10341	0.370819	-0.138447	0.870709	0.111339	0.213691
CPLX2_Q6PUV4_seq.15321.8	CPLX2:Q6PUV4:OID31186:v1:Oncology_II	BASELINE	HHF	ALL	2822	120	0.232529	1.26179	0.0933162	0.0127082	0.0320388	1.03256	0.101557	0.752401	-0.156368	0.855244	0.107013	0.143958
IFNG_P01579_seq.15346.31	IFNG:P01579:OID20495:v1:Inflammation	BASELINE	HHF	ALL	2822	120	-0.309931	0.733498	0.0926495	0.000822255	-0.257122	0.773273	0.0919878	0.0051871	-0.251443	0.777678	0.0937979	0.00734713
BMPER_Q8N8U9_seq.15368.3	BMPER:Q8N8U9:OID30615:v1:Inflammation_II	BASELINE	HHF	ALL	2822	120	0.231287	1.26022	0.0944968	0.0143825	0.213732	1.23829	0.0960373	0.0260467	0.0559426	1.05754	0.101914	0.58306
BOLA1_Q9Y3E2_seq.15370.5	BOLA1:Q9Y3E2:OID30837:v1:Neurology_II	BASELINE	HHF	ALL	2822	120	0.40695	1.50223	0.0958436	2.17636e-05	0.246518	1.27956	0.10352	0.0172486	0.222268	1.24891	0.106852	0.0375113
FABP4_P15090_seq.15386.7	FABP4:P15090:OID20245:v1:Cardiometabolic	BASELINE	HHF	ALL	2822	120	0.641796	1.89989	0.0952395	1.59745e-11	0.438808	1.55086	0.109697	6.32932e-05	0.299995	1.34985	0.114078	0.00854504
GAL_P22466_seq.15390.3	GAL:P22466:OID20727:v1:Inflammation	BASELINE	HHF	ALL	2822	120	-0.427138	0.652374	0.0912931	2.88624e-06	-0.312019	0.731967	0.0908457	0.000593412	-0.270102	0.763302	0.0918185	0.00326424
SERPINB5_P36952_seq.15417.3	SERPINB5:P36952:OID20064:v1:Cardiometabolic	BASELINE	HHF	ALL	2822	120	0.209187	1.23268	0.0916561	0.0224713	0.11218	1.11871	0.0956975	0.241103	0.0679594	1.07032	0.0983108	0.489395
OPTC_Q9UBM4_seq.15430.165	OPTC:Q9UBM4:OID21362:v1:Oncology	BASELINE	HHF	ALL	2822	120	-0.378232	0.685071	0.0903622	2.84243e-05	-0.278789	0.756699	0.0903796	0.00203794	-0.197498	0.820782	0.0923502	0.03247
GM2A_P17900_seq.15441.6	GM2A:P17900:OID30413:v1:Cardiometabolic_II	BASELINE	HHF	ALL	2822	120	0.6086	1.83786	0.0963836	2.7129e-10	0.382404	1.4658	0.117113	0.00109371	0.253698	1.28878	0.123076	0.0392722
SORD_Q00796_seq.15447.45	SORD:Q00796:OID21453:v1:Oncology	BASELINE	HHF	ALL	2822	120	-0.215256	0.806335	0.0924668	0.019916	-0.122825	0.884419	0.0939853	0.191264	-0.067186	0.935021	0.0979081	0.492577
TIMD4_Q96H15_seq.15449.33	TIMD4:Q96H15:OID20375:v1:Cardiometabolic	BASELINE	HHF	ALL	2822	120	0.237912	1.2686	0.0920948	0.00978504	0.159855	1.17334	0.0936909	0.0879716	0.129742	1.13853	0.0930783	0.163349
AMBP_P02760_seq.15453.3	AMBP:P02760:OID21413:v1:Oncology	BASELINE	HHF	ALL	2822	120	0.411023	1.50836	0.0954682	1.6673e-05	0.211434	1.23545	0.10537	0.0447946	0.181597	1.19913	0.105778	0.0860198
DPP4_P27487_seq.15460.9	DPP4:P27487:OID20406:v1:Cardiometabolic	BASELINE	HHF	ALL	2822	120	-0.258617	0.772118	0.0906086	0.00431419	-0.199359	0.819256	0.0920807	0.030384	-0.156017	0.855544	0.0930357	0.09355
CD8A_P01732_seq.15462.28	CD8A:P01732:OID21018:v1:Neurology	BASELINE	HHF	ALL	2822	120	0.238908	1.26986	0.0913475	0.00891298	0.106864	1.11278	0.0948543	0.259907	-0.000897529	0.999103	0.0987226	0.992746
CTHRC1_Q96CG8_seq.15467.10	CTHRC1:Q96CG8:OID30393:v1:Cardiometabolic_II	BASELINE	HHF	ALL	2822	120	0.189979	1.20922	0.0935857	0.0423561	0.0647775	1.06692	0.0969849	0.504189	-0.00927696	0.990766	0.0978461	0.924464
PNLIPRP2_P54317_seq.15471.29	PNLIPRP2:P54317:OID20775:v1:Inflammation	BASELINE	HHF	ALL	2822	120	-0.264405	0.767663	0.0894665	0.00312318	-0.22449	0.798923	0.0893675	0.0120053	-0.195997	0.822015	0.0925439	0.0341854
LRP11_Q86VZ4_seq.15472.16	LRP11:Q86VZ4:OID20185:v1:Cardiometabolic	BASELINE	HHF	ALL	2822	120	0.392656	1.48091	0.0947497	3.41092e-05	0.203817	1.22607	0.105969	0.0544342	0.103763	1.10934	0.105332	0.324571
PLTP_P55058_seq.15475.4	PLTP:P55058:OID20238:v1:Cardiometabolic	BASELINE	HHF	ALL	2822	120	0.184532	1.20266	0.0928679	0.046918	0.16326	1.17734	0.0941275	0.0828374	0.101718	1.10707	0.0947383	0.282971
CES1_P23141_seq.15487.164	CES1:P23141:OID20244:v1:Cardiometabolic	BASELINE	HHF	ALL	2822	120	-0.371054	0.690007	0.0956531	0.000104815	-0.221259	0.801509	0.0984259	0.0245777	-0.12871	0.879229	0.0987197	0.192304
CD248_Q9HCU0_seq.15491.20	CD248:Q9HCU0:OID30394:v1:Cardiometabolic_II	BASELINE	HHF	ALL	2822	120	0.275964	1.3178	0.0899567	0.00215684	0.213795	1.23837	0.0904503	0.0180945	0.0403879	1.04121	0.0952775	0.671641
CRIM1_Q9NZV1_seq.15492.1	CRIM1:Q9NZV1:OID20701:v1:Inflammation	BASELINE	HHF	ALL	2822	120	0.400672	1.49283	0.0906285	9.82258e-06	0.324039	1.3827	0.0921643	0.000438288	0.212015	1.23617	0.0969221	0.0287077
FGFBP1_Q14512_seq.15494.11	FGFBP1:Q14512:OID21507:v1:Oncology	BASELINE	HHF	ALL	2822	120	0.205553	1.2282	0.0936587	0.0281854	0.127657	1.13616	0.0910445	0.160872	-0.0943899	0.909928	0.0995905	0.343241
LEFTY2_O00292_seq.15503.15	LEFTY2:O00292:OID21454:v1:Oncology	BASELINE	HHF	ALL	2822	120	0.20814	1.23139	0.0960634	0.0302584	0.0418468	1.04273	0.100131	0.676005	-0.0922147	0.911909	0.106125	0.384887
BCHE_P06276_seq.15514.26	BCHE:P06276:OID30717:v1:Inflammation_II	BASELINE	HHF	ALL	2822	120	-0.221703	0.801153	0.0921367	0.0161175	-0.11386	0.892383	0.09549	0.233114	-0.0304842	0.969976	0.0973108	0.754078
EPHB4_P54760_seq.15530.33	EPHB4:P54760:OID20242:v1:Cardiometabolic	BASELINE	HHF	ALL	2822	120	0.360729	1.43438	0.0937938	0.000120069	0.15209	1.16426	0.0991735	0.125135	-0.0296938	0.970743	0.107424	0.782228
MSR1_P21757_seq.15533.97	MSR1:P21757:OID21063:v1:Neurology	BASELINE	HHF	ALL	2822	120	0.248153	1.28166	0.0927425	0.00745689	0.109821	1.11608	0.0926065	0.235665	-0.0152549	0.984861	0.0975489	0.875732
PPP3R1_P63098_seq.15545.13	PPP3R1:P63098:OID20902:v1:Neurology	BASELINE	HHF	ALL	2822	120	0.283143	1.32729	0.0954033	0.00299892	0.217077	1.24244	0.0998131	0.0296428	0.204837	1.22732	0.103325	0.0474296
AMY2B_P19961_seq.15556.49	AMY2B:P19961:OID20340:v1:Cardiometabolic	BASELINE	HHF	ALL	2822	120	-0.233297	0.791919	0.0900216	0.00955413	-0.182901	0.832851	0.0906055	0.0435239	-0.164953	0.847933	0.0920716	0.0732013
MUC16_Q8WXI7_seq.15565.102	MUC16:Q8WXI7:OID21378:v1:Oncology	BASELINE	HHF	ALL	2822	120	0.347452	1.41546	0.0943995	0.000232633	0.298884	1.34835	0.0961919	0.00188894	0.153928	1.16641	0.101906	0.130918
ENPP6_Q6UWR7_seq.15579.26	ENPP6:Q6UWR7:OID30273:v1:Cardiometabolic_II	BASELINE	HHF	ALL	2822	120	-0.197793	0.82054	0.0924887	0.032471	-0.0846771	0.918809	0.0923222	0.359042	-0.0904687	0.913503	0.0920952	0.325933
FCN1_O00602_seq.15582.25	FCN1:O00602:OID30690:v1:Inflammation_II	BASELINE	HHF	ALL	2822	120	0.327605	1.38764	0.0915256	0.000344411	0.252056	1.28667	0.0937477	0.00717393	0.133337	1.14263	0.0962436	0.165927
FCRLB_Q6BAA4_seq.15583.18	FCRLB:Q6BAA4:OID21193:v1:Oncology	BASELINE	HHF	ALL	2822	120	0.250853	1.28512	0.0903473	0.00549407	0.187765	1.20655	0.0933048	0.04418	0.127024	1.13544	0.0953403	0.182756
FOLR2_P14207_seq.15587.20	FOLR2:P14207:OID21062:v1:Neurology	BASELINE	HHF	ALL	2822	120	0.319858	1.37693	0.0943083	0.000694799	0.158801	1.1721	0.0952592	0.0955071	0.0419513	1.04284	0.0978316	0.66806
GC_P02774_seq.15589.1	GC:P02774:OID30780:v1:Inflammation_II	BASELINE	HHF	ALL	2822	120	-0.225661	0.797988	0.0947882	0.0172804	-0.130968	0.877246	0.0964441	0.174475	-0.138303	0.870835	0.0990938	0.162811
MAPK9_P45984_seq.15604.18	MAPK9:P45984:OID20557:v1:Inflammation	BASELINE	HHF	ALL	2822	120	0.207237	1.23027	0.0942209	0.0278436	0.16843	1.18345	0.0951039	0.0765583	0.184081	1.20211	0.0984953	0.061632
PNLIP_P16233_seq.15613.16	PNLIP:P16233:OID30693:v1:Inflammation_II	BASELINE	HHF	ALL	2822	120	-0.18756	0.828979	0.0882122	0.0334836	-0.162155	0.850309	0.0882901	0.0662667	-0.122584	0.884632	0.0903822	0.17501
LILRA2_Q8N149_seq.15614.168	LILRA2:Q8N149:OID21152:v1:Neurology	BASELINE	HHF	ALL	2822	120	0.198228	1.21924	0.0945531	0.0360401	0.149315	1.16104	0.0975067	0.125687	0.0592162	1.061	0.0995158	0.551814
NLGN1_Q8N2Q7_seq.15620.4	NLGN1:Q8N2Q7:OID30900:v1:Neurology_II	BASELINE	HHF	ALL	2822	120	0.213222	1.23766	0.0932398	0.0222069	0.191408	1.21095	0.0957437	0.0455899	-0.0231113	0.977154	0.103898	0.823971
SMOC2_Q9H3U7_seq.15635.4	SMOC2:Q9H3U7:OID20730:v1:Inflammation	BASELINE	HHF	ALL	2822	120	0.335493	1.39863	0.0917999	0.000257568	0.0906737	1.09491	0.100674	0.367767	0.0148251	1.01494	0.100745	0.883011
BTD_P43251_seq.15644.1	BTD:P43251:OID30754:v1:Inflammation_II	BASELINE	HHF	ALL	2822	120	-0.339915	0.711831	0.0920374	0.00022143	-0.196992	0.821198	0.095052	0.0382224	-0.113753	0.892478	0.0981841	0.246631
C1QL2_Q7Z5L3_seq.15670.15	C1QL2:Q7Z5L3:OID30515:v1:Inflammation_II	BASELINE	HHF	ALL	2822	120	-0.216323	0.805475	0.0922761	0.0190627	-0.147374	0.862971	0.0923138	0.110389	-0.179682	0.835536	0.0955255	0.0599747
CEBPB_P17676_seq.15675.3	CEBPB:P17676:OID20052:v1:Cardiometabolic	BASELINE	HHF	ALL	2822	120	-0.383484	0.681483	0.0910155	2.51559e-05	-0.29843	0.741982	0.0914507	0.00110126	-0.289305	0.748784	0.0917384	0.00161278
PGR_P06401_seq.15693.9	PGR:P06401:OID30460:v1:Inflammation_II	BASELINE	HHF	ALL	2822	120	0.198265	1.21929	0.0925631	0.0321978	0.155842	1.16864	0.0962352	0.105364	0.190723	1.21012	0.102149	0.0618868
WIF1_Q9Y5W5_seq.16070.7	WIF1:Q9Y5W5:OID21464:v1:Oncology	BASELINE	HHF	ALL	2822	120	0.242014	1.27381	0.0930905	0.00932847	0.161576	1.17536	0.0927422	0.0814729	0.0235568	1.02384	0.10148	0.816436
AKR1B10_O60218_seq.16081.38	AKR1B10:O60218:OID30955:v1:Neurology_II	BASELINE	HHF	ALL	2822	120	-0.291082	0.747455	0.0952265	0.00223767	-0.221343	0.801442	0.0975828	0.0233137	-0.219288	0.80309	0.101346	0.0304836
TIGIT_Q495A1_seq.16299.13	TIGIT:Q495A1:OID31320:v1:Oncology_II	BASELINE	HHF	ALL	2822	120	-0.227727	0.796342	0.0923151	0.0136312	-0.192405	0.824973	0.0947952	0.0423884	-0.197969	0.820395	0.0979487	0.0432637
BPIFA2_Q96DR5_seq.16302.11	BPIFA2:Q96DR5:OID30279:v1:Cardiometabolic_II	BASELINE	HHF	ALL	2822	120	-0.275919	0.758875	0.094634	0.00354961	-0.142535	0.867158	0.0938547	0.128845	-0.0179791	0.982182	0.095285	0.850338
BTLA_Q7Z6A9_seq.16308.14	BTLA:Q7Z6A9:OID31237:v1:Oncology_II	BASELINE	HHF	ALL	2822	120	-0.204026	0.815441	0.0909457	0.0248719	-0.166432	0.84668	0.0919901	0.0704137	-0.13795	0.871142	0.0903601	0.126843
CDH6_P55285_seq.16312.45	CDH6:P55285:OID20157:v1:Cardiometabolic	BASELINE	HHF	ALL	2822	120	-0.340895	0.711133	0.0896069	0.000142182	-0.297575	0.742617	0.0896498	0.000902425	-0.273939	0.760379	0.0904307	0.00245151
DSG3_P32926_seq.16317.20	DSG3:P32926:OID21460:v1:Oncology	BASELINE	HHF	ALL	2822	120	-0.292529	0.746374	0.0960569	0.00232393	-0.189359	0.827489	0.0960534	0.0486787	-0.103689	0.901506	0.0979245	0.289662
ACVRL1_P37023_seq.16318.12	ACVRL1:P37023:OID20999:v1:Neurology	BASELINE	HHF	ALL	2822	120	0.360194	1.43361	0.0905764	6.98819e-05	0.189151	1.20822	0.0949982	0.0464702	0.0213205	1.02155	0.104187	0.837856
PACAP_Q8WU39_seq.16322.10	MZB1:Q8WU39:OID20732:v1:Inflammation	BASELINE	HHF	ALL	2822	120	0.30049	1.35052	0.0928566	0.00121189	0.157241	1.17028	0.0961937	0.102127	-0.0106182	0.989438	0.103903	0.918603
TLR1_Q15399_seq.16324.38	TLR1:Q15399:OID30532:v1:Inflammation_II	BASELINE	HHF	ALL	2822	120	-0.419814	0.657169	0.0897669	2.91519e-06	-0.32632	0.721575	0.0903336	0.000303396	-0.269895	0.763459	0.090775	0.0029468
STAT5B_P51692_seq.16551.14	STAT5B:P51692:OID21277:v1:Oncology	BASELINE	HHF	ALL	2822	120	-0.202415	0.816756	0.0931958	0.0298608	-0.197565	0.820727	0.0947128	0.0369844	-0.271237	0.762436	0.100455	0.00693242
MYOC_Q99972_seq.16558.2	MYOC:Q99972:OID21121:v1:Neurology	BASELINE	HHF	ALL	2822	120	0.196524	1.21716	0.0902914	0.0295141	0.00702051	1.00705	0.0981479	0.942976	-0.0582739	0.943391	0.0970237	0.548096
AKR1B1_P15121_seq.16606.85	AKR1B1:P15121:OID21244:v1:Oncology	BASELINE	HHF	ALL	2822	120	0.24957	1.28347	0.0972385	0.0102707	0.135929	1.1456	0.0977446	0.16433	0.104688	1.11036	0.101467	0.30219
RSPO1_Q2MKA7_seq.16614.27	RSPO1:Q2MKA7:OID20938:v1:Neurology	BASELINE	HHF	ALL	2822	120	0.336933	1.40065	0.0929109	0.00028739	0.162092	1.17597	0.0972535	0.0955746	-0.0547336	0.946737	0.10751	0.610679
NPPB_P16860_seq.16751.15	NPPB:P16860:OID20049:v1:Cardiometabolic	BASELINE	HHF	ALL	2822	120	0.644737	1.90549	0.0921072	2.56231e-12	0.502936	1.65357	0.100854	6.13939e-07	0.11009	1.11638	0.16104	0.494218
PPBP_P02775_seq.16765.52	PPBP:P02775:OID30761:v1:Inflammation_II	BASELINE	HHF	ALL	2822	120	-0.217285	0.804701	0.0963395	0.0241077	-0.135474	0.873302	0.0961038	0.15864	-0.0380177	0.962696	0.0995125	0.702432
HSPA1A_P0DMV8_seq.16780.6	HSPA1A:P0DMV8:OID20718:v1:Inflammation	BASELINE	HHF	ALL	2822	120	0.234612	1.26442	0.0972345	0.0158282	0.150833	1.1628	0.100378	0.13293	0.0226941	1.02295	0.108836	0.834825
CALB2_P22676_seq.16803.4	CALB2:P22676:OID20801:v1:Neurology	BASELINE	HHF	ALL	2822	120	0.195639	1.21609	0.0946014	0.0386371	0.008622	1.00866	0.103361	0.93352	-0.0309382	0.969536	0.103835	0.765737
PDZK1_Q5T2W1_seq.16852.10	PDZK1:Q5T2W1:OID30550:v1:Inflammation_II	BASELINE	HHF	ALL	2822	120	-0.219844	0.802644	0.0930663	0.0181653	-0.168374	0.845038	0.0930731	0.0704425	-0.0832674	0.920105	0.0959617	0.385551
RNASET2_O00584_seq.16913.8	RNASET2:O00584:OID20321:v1:Cardiometabolic	BASELINE	HHF	ALL	2822	120	0.18033	1.19761	0.0914791	0.0486937	0.0122902	1.01237	0.0943187	0.896325	-0.13269	0.875736	0.0975597	0.1738
DBI_P07108_seq.16919.1	DBI:P07108:OID21143:v1:Neurology	BASELINE	HHF	ALL	2822	120	0.317178	1.37325	0.0987166	0.0013135	0.133081	1.14234	0.113032	0.239048	0.216853	1.24216	0.120139	0.0710722
PLXNB3_Q9ULL4_seq.16922.53	PLXNB3:Q9ULL4:OID20160:v1:Cardiometabolic	BASELINE	HHF	ALL	2822	120	0.222344	1.249	0.0959934	0.0205449	0.212227	1.23643	0.0967298	0.0282338	0.16986	1.18514	0.100447	0.090829
GSTA1_P08263_seq.17138.8	GSTA1:P08263:OID20166:v1:Cardiometabolic	BASELINE	HHF	ALL	2822	120	-0.289234	0.748837	0.095493	0.00245488	-0.23233	0.792685	0.096728	0.0163107	-0.129737	0.878326	0.0967375	0.179879
VPS28_Q9UK41_seq.17155.1	VPS28:Q9UK41:OID31273:v1:Oncology_II	BASELINE	HHF	ALL	2822	120	-0.287915	0.749825	0.091951	0.00174107	-0.239001	0.787414	0.093822	0.0108532	-0.291455	0.747175	0.0968787	0.00262579
ANXA3_P12429_seq.17163.117	ANXA3:P12429:OID21036:v1:Neurology	BASELINE	HHF	ALL	2822	120	-0.256954	0.773403	0.0982678	0.00892694	-0.204736	0.814863	0.0998976	0.0404175	-0.262538	0.769098	0.103566	0.0112452
CALCB_P10092_seq.17170.15	CALCB:P10092:OID31100:v1:Neurology_II	BASELINE	HHF	ALL	2822	120	0.188332	1.20723	0.0938254	0.0447221	0.065845	1.06806	0.100922	0.51412	-0.0472767	0.953823	0.106078	0.655829
MAP2K6_P52564_seq.17175.5	MAP2K6:P52564:OID20552:v1:Inflammation	BASELINE	HHF	ALL	2822	120	-0.200306	0.818481	0.0916805	0.0289017	-0.190127	0.826854	0.0919893	0.0387498	-0.136185	0.872681	0.092415	0.140581
OGN_P20774_seq.17224.12	OGN:P20774:OID21123:v1:Neurology	BASELINE	HHF	ALL	2822	120	0.354227	1.42508	0.0934499	0.000150312	0.238617	1.26949	0.100005	0.017031	0.163132	1.17719	0.105474	0.121945
LCP1_P13796_seq.17231.1	LCP1:P13796:OID30367:v1:Cardiometabolic_II	BASELINE	HHF	ALL	2822	120	-0.310504	0.733078	0.0943377	0.000996876	-0.190594	0.826468	0.0959576	0.0470074	-0.248739	0.779783	0.101614	0.0143702
CCBL1_Q16773_seq.17365.7	KYAT1:Q16773:OID20232:v1:Cardiometabolic	BASELINE	HHF	ALL	2822	120	-0.22777	0.796307	0.0923928	0.0136923	-0.202905	0.816356	0.0938548	0.0306256	-0.188799	0.827953	0.0950207	0.0469311
ALPI_P09923_seq.17441.4	ALPI:P09923:OID30497:v1:Inflammation_II	BASELINE	HHF	ALL	2822	120	-0.173563	0.840664	0.0876122	0.0475875	-0.191974	0.825328	0.084615	0.0232809	-0.244017	0.783474	0.0868246	0.00494711
PBK_Q96KB5_seq.17475.18	PBK:Q96KB5:OID31158:v1:Oncology_II	BASELINE	HHF	ALL	2822	120	-0.336433	0.714313	0.0924579	0.000273939	-0.242395	0.784746	0.0926234	0.00887073	-0.262477	0.769144	0.0948099	0.00563231
CD46_P15529_seq.17682.1	CD46:P15529:OID20380:v1:Cardiometabolic	BASELINE	HHF	ALL	2822	120	0.3148	1.36999	0.0940687	0.000818413	0.0805611	1.0839	0.104258	0.439694	0.0284381	1.02885	0.103224	0.782933
GABARAP_O95166_seq.17735.130	GABARAP:O95166:OID31414:v1:Oncology_II	BASELINE	HHF	ALL	2822	120	0.427481	1.53339	0.0936333	4.98343e-06	0.244052	1.27641	0.107827	0.0236134	0.301292	1.3516	0.116467	0.00968361
CRYBB1_P53674_seq.17751.68	CRYBB1:P53674:OID30319:v1:Cardiometabolic_II	BASELINE	HHF	ALL	2822	120	0.393414	1.48203	0.0989684	7.03372e-05	0.274404	1.31575	0.10465	0.008739	0.277361	1.31964	0.1088	0.010795
TAGLN3_Q9UI15_seq.17775.8	TAGLN3:Q9UI15:OID31225:v1:Oncology_II	BASELINE	HHF	ALL	2822	120	0.237907	1.26859	0.0957233	0.0129418	0.151162	1.16318	0.100609	0.132976	0.131626	1.14068	0.104376	0.207281
MAP1LC3A_Q9H492_seq.17781.191	MAP1LC3A:Q9H492:OID30868:v1:Neurology_II	BASELINE	HHF	ALL	2822	120	0.346142	1.4136	0.0944936	0.000249156	0.222104	1.2487	0.101903	0.0292904	0.160101	1.17363	0.107459	0.136257
RCL_O43598_seq.17785.11	DNPH1:O43598:OID20744:v1:Inflammation	BASELINE	HHF	ALL	2822	120	-0.272804	0.761242	0.0933711	0.00348111	-0.196087	0.821941	0.0928369	0.0346725	-0.0739742	0.928696	0.0983949	0.452166
HPCAL1_P37235_seq.17791.25	HPCAL1:P37235:OID20615:v1:Inflammation	BASELINE	HHF	ALL	2822	120	-0.298514	0.74192	0.091185	0.00106142	-0.280214	0.755622	0.0912233	0.00212813	-0.346374	0.707248	0.0943932	0.000243047
CASP8_Q14790_seq.18158.45	CASP8:Q14790:OID21414:v1:Oncology	BASELINE	HHF	ALL	2822	120	-0.249777	0.778974	0.0929348	0.00719543	-0.190484	0.826559	0.0912602	0.0368639	-0.121546	0.88555	0.0913155	0.183169
FABP9_Q0Z7S8_seq.18194.18	FABP9:Q0Z7S8:OID20501:v1:Inflammation	BASELINE	HHF	ALL	2822	120	-0.264309	0.767736	0.0925575	0.0042953	-0.214356	0.807061	0.0935048	0.0218794	-0.26852	0.76451	0.096007	0.00515991
ORAOV1_Q8WV07_seq.18195.3	LTO1:Q8WV07:OID20434:v1:Inflammation	BASELINE	HHF	ALL	2822	120	-0.346888	0.706885	0.0929228	0.000189158	-0.286481	0.750901	0.0938772	0.00227583	-0.307354	0.73539	0.0960003	0.00136667
PRND_Q9UKY0_seq.18231.147	PRND:Q9UKY0:OID31124:v1:Neurology_II	BASELINE	HHF	ALL	2822	120	-0.253617	0.775989	0.0915204	0.00558582	-0.212917	0.808223	0.0924128	0.021224	-0.256693	0.773606	0.0979107	0.00874919
OMP_P47874_seq.18240.6	OMP:P47874:OID30835:v1:Neurology_II	BASELINE	HHF	ALL	2822	120	-0.313666	0.730763	0.0900312	0.000494041	-0.219024	0.803303	0.0865428	0.0113799	-0.147879	0.862535	0.0866279	0.0878103
GAGE2A_Q6NT46_seq.18268.5	GAGE2A:Q6NT46:OID31199:v1:Oncology_II	BASELINE	HHF	ALL	2822	120	0.297199	1.34608	0.0973408	0.00226429	0.242193	1.27404	0.101682	0.0172252	0.173942	1.18999	0.105043	0.0977392
PALM_O75781_seq.18306.1	PALM:O75781:OID31515:v1:Oncology_II	BASELINE	HHF	ALL	2822	120	-0.328893	0.71972	0.092005	0.000350599	-0.274925	0.759629	0.0933804	0.00323853	-0.232294	0.792713	0.0940071	0.0134726
LAMA2_LAMB1_LAMC1_P24043_P07942_P11047_seq.18347.15	LAMB1:P07942:OID30280:v1:Cardiometabolic_II	BASELINE	HHF	ALL	2822	120	0.20775	1.23091	0.0935006	0.0262894	0.169344	1.18453	0.0922258	0.0663294	-0.053679	0.947736	0.0963934	0.577613
MYL3_P08590_seq.18376.19	MYL3:P08590:OID30251:v1:Cardiometabolic_II	BASELINE	HHF	ALL	2822	120	0.195763	1.21624	0.0916414	0.0326644	0.0309539	1.03144	0.0973038	0.750397	-0.0181318	0.982032	0.0990477	0.85475
ST13_P50502_seq.18387.7	ST13:P50502:OID30624:v1:Inflammation_II	BASELINE	HHF	ALL	2822	120	0.273916	1.3151	0.0920274	0.00291596	0.194117	1.21424	0.0936869	0.0382673	0.161059	1.17475	0.0981836	0.100925
TG_P01266_seq.18839.24	TG:P01266:OID31359:v1:Oncology_II	BASELINE	HHF	ALL	2822	120	0.271302	1.31167	0.0963782	0.00487809	0.232646	1.26193	0.0991117	0.0189093	0.224081	1.25117	0.0992992	0.0240315
AIF1L_Q9BQI0_seq.18871.24	AIF1L:Q9BQI0:OID30204:v1:Cardiometabolic_II	BASELINE	HHF	ALL	2822	120	0.432763	1.54151	0.0906094	1.78692e-06	0.23561	1.26568	0.0975787	0.0157539	0.0844407	1.08811	0.104592	0.419473
COL2A1_P02458_seq.18875.125	COL2A1:P02458:OID30286:v1:Cardiometabolic_II	BASELINE	HHF	ALL	2822	120	-0.206604	0.813341	0.0960947	0.0315545	-0.175363	0.839152	0.0951575	0.0653472	-0.139224	0.870033	0.0950218	0.142872
CLSTN2_Q9H4D0_seq.18882.7	CLSTN2:Q9H4D0:OID20664:v1:Inflammation	BASELINE	HHF	ALL	2822	120	0.351084	1.42061	0.0933189	0.000168424	0.346187	1.41367	0.096123	0.00031638	0.239621	1.27077	0.0970197	0.0135181
KIR3DL1_P43629_seq.18907.97	KIR3DL1:P43629:OID21185:v1:Oncology	BASELINE	HHF	ALL	2822	120	0.219379	1.2453	0.0912564	0.0162176	0.106692	1.11259	0.0946859	0.25983	0.0867627	1.09064	0.0969354	0.370757
AMY2A_P04746_seq.18917.53	AMY2A:P04746:OID20333:v1:Cardiometabolic	BASELINE	HHF	ALL	2822	120	-0.219761	0.802711	0.0895987	0.014178	-0.181094	0.834357	0.0902841	0.0448752	-0.167807	0.845517	0.0922743	0.0689773
SLIT2_O94813_seq.18930.28	SLIT2:O94813:OID20862:v1:Neurology	BASELINE	HHF	ALL	2822	120	0.195919	1.21643	0.0898972	0.029304	0.125291	1.13348	0.0896983	0.162473	-0.055074	0.946415	0.0998243	0.581147
HSPB6_O14558_seq.19127.1	HSPB6:O14558:OID21408:v1:Oncology	BASELINE	HHF	ALL	2822	120	0.403621	1.49724	0.0926815	1.33113e-05	0.16608	1.18067	0.1041	0.110626	-0.00395887	0.996049	0.110199	0.971342
SERPINB8_P50452_seq.19130.81	SERPINB8:P50452:OID20630:v1:Inflammation	BASELINE	HHF	ALL	2822	120	0.175117	1.19139	0.0892229	0.0496822	0.0818311	1.08527	0.094748	0.387768	0.100677	1.10592	0.0969987	0.299306
CYB5R2_Q6BCY4_seq.19143.38	CYB5R2:Q6BCY4:OID31512:v1:Oncology_II	BASELINE	HHF	ALL	2822	120	0.295254	1.34347	0.0931227	0.00152128	0.18984	1.20906	0.0990922	0.0553912	0.162148	1.17603	0.104319	0.120102
SERPINE2_P07093_seq.19154.41	SERPINE2:P07093:OID30359:v1:Cardiometabolic_II	BASELINE	HHF	ALL	2822	120	-0.224073	0.799257	0.0959365	0.01951	-0.156682	0.854976	0.0962817	0.103667	-0.0682758	0.934003	0.100303	0.496065
NDUFA5_Q16718_seq.19200.16	NDUFA5:Q16718:OID30520:v1:Inflammation_II	BASELINE	HHF	ALL	2822	120	-0.184165	0.831798	0.0909063	0.0427774	-0.117323	0.889298	0.0897883	0.191329	0.00167524	1.00168	0.0919205	0.985459
SPINK4_O60575_seq.19213.1	SPINK4:O60575:OID20509:v1:Inflammation	BASELINE	HHF	ALL	2822	120	-0.194265	0.82344	0.0908416	0.0324759	-0.209855	0.810702	0.0898245	0.0194769	-0.249635	0.779085	0.0900255	0.00555524
BLNK_Q8WV28_seq.19225.11	BLNK:Q8WV28:OID30541:v1:Inflammation_II	BASELINE	HHF	ALL	2822	120	0.253908	1.28905	0.0923736	0.00598317	0.273764	1.3149	0.0954169	0.00411589	0.357456	1.42969	0.0978563	0.000259332
ATOX1_O00244_seq.19233.75	ATOX1:O00244:OID21476:v1:Oncology	BASELINE	HHF	ALL	2822	120	0.60722	1.83532	0.097196	4.17418e-10	0.417606	1.51832	0.108656	0.000121361	0.391854	1.47972	0.115168	0.000667853
PFDN2_Q9UHV9_seq.19243.2	PFDN2:Q9UHV9:OID20892:v1:Neurology	BASELINE	HHF	ALL	2822	120	0.251846	1.2864	0.0943444	0.00759797	0.153744	1.16619	0.100518	0.126134	0.162887	1.1769	0.104744	0.119923
GMPR_P36959_seq.19254.125	GMPR:P36959:OID20641:v1:Inflammation	BASELINE	HHF	ALL	2822	120	-0.178633	0.836413	0.0879412	0.0422271	-0.195188	0.82268	0.088522	0.0274566	-0.190131	0.826851	0.0901466	0.0349336
CLTA_P09496_seq.19257.11	CLTA:P09496:OID20118:v1:Cardiometabolic	BASELINE	HHF	ALL	2822	120	0.336548	1.40011	0.0902603	0.000192516	0.27054	1.31067	0.096056	0.00485533	0.270735	1.31093	0.102895	0.00850877
UROD_P06132_seq.19289.29	UROD:P06132:OID30603:v1:Inflammation_II	BASELINE	HHF	ALL	2822	120	0.286347	1.33155	0.094131	0.00235005	0.222207	1.24883	0.0950046	0.0193403	0.246233	1.2792	0.0988373	0.0127276
CASQ2_O14958_seq.19291.2	CASQ2:O14958:OID30063:v1:Cardiometabolic_II	BASELINE	HHF	ALL	2822	120	0.185007	1.20323	0.0914372	0.0430403	0.177269	1.19395	0.0922027	0.0545307	0.18693	1.20554	0.0925452	0.0433959
ABHD14B_Q96IU4_seq.19325.21	ABHD14B:Q96IU4:OID20921:v1:Neurology	BASELINE	HHF	ALL	2822	120	0.207301	1.23035	0.0943727	0.0280472	0.224824	1.2521	0.0968489	0.0202657	0.229459	1.25792	0.0974135	0.0184969
HNRNPK_P61978_seq.19333.4	HNRNPK:P61978:OID20051:v1:Cardiometabolic	BASELINE	HHF	ALL	2822	120	0.214972	1.23983	0.0942533	0.022561	0.163064	1.17711	0.0952215	0.0868106	0.227491	1.25545	0.098372	0.0207468
MATN3_O15232_seq.19361.78	MATN3:O15232:OID20979:v1:Neurology	BASELINE	HHF	ALL	2822	120	0.247659	1.28102	0.0923233	0.00730688	0.100727	1.10597	0.0926707	0.277065	-0.087924	0.91583	0.0993374	0.3761
CINP_Q9BW66_seq.19383.131	CINP:Q9BW66:OID31328:v1:Oncology_II	BASELINE	HHF	ALL	2822	120	0.253697	1.28878	0.0912636	0.00543875	0.2033	1.22544	0.0913884	0.0261101	0.23621	1.26644	0.0945936	0.0125214
RBKS_Q9H477_seq.19467.3	RBKS:Q9H477:OID20986:v1:Neurology	BASELINE	HHF	ALL	2822	120	-0.319545	0.726479	0.0925825	0.000557552	-0.222367	0.800621	0.0922157	0.0158922	-0.154795	0.856591	0.0951242	0.103675
PARK7_Q99497_seq.19545.145	PARK7:Q99497:OID21160:v1:Neurology	BASELINE	HHF	ALL	2822	120	-0.33127	0.718011	0.0921413	0.00032409	-0.215373	0.80624	0.0930578	0.0206455	-0.130014	0.878084	0.0969267	0.179804
KLB_Q86Z14_seq.19557.3	KLB:Q86Z14:OID20888:v1:Neurology	BASELINE	HHF	ALL	2822	120	-0.257672	0.772848	0.0933891	0.0057956	-0.114023	0.892238	0.094609	0.228126	-0.0462867	0.954768	0.0959222	0.629419
SEZ6L_Q9BYH1_seq.19563.3	SEZ6L:Q9BYH1:OID21488:v1:Oncology	BASELINE	HHF	ALL	2822	120	-0.333068	0.716721	0.0928924	0.000336395	-0.356919	0.699829	0.090018	7.34046e-05	-0.443102	0.642042	0.0909602	1.10819e-06
IL15_P40933_seq.19568.17	IL15:P40933:OID20562:v1:Inflammation	BASELINE	HHF	ALL	2822	120	0.182195	1.19985	0.0919191	0.0474659	0.132273	1.14142	0.0928578	0.154311	0.144153	1.15506	0.0946097	0.127593
SFTPD_P35247_seq.19590.46	SFTPD:P35247:OID20214:v1:Cardiometabolic	BASELINE	HHF	ALL	2822	120	0.327502	1.3875	0.0959677	0.000643392	0.259188	1.29588	0.0945692	0.0061304	0.0907057	1.09495	0.0991111	0.360091
COL18A1_P39060_seq.2201.17	COL18A1:P39060:OID20332:v1:Cardiometabolic	BASELINE	HHF	ALL	2822	120	0.594299	1.81176	0.0975037	1.09337e-09	0.381664	1.46472	0.11073	0.000567281	0.283959	1.32838	0.113009	0.0119807
TIMP1_P01033_seq.2211.9	TIMP1:P01033:OID20418:v1:Cardiometabolic	BASELINE	HHF	ALL	2822	120	0.222846	1.24963	0.0947064	0.0186216	0.105435	1.11119	0.0951975	0.268061	-0.0751829	0.927574	0.101657	0.459558
TIMP2_P16035_seq.2278.61	TIMP2:P16035:OID30318:v1:Cardiometabolic_II	BASELINE	HHF	ALL	2822	120	0.373936	1.45344	0.0914811	4.35909e-05	0.311346	1.36526	0.0882957	0.000421617	0.0879916	1.09198	0.0950585	0.354624
C8A_C8B_C8G_P07357_P07358_P07360_seq.2429.27	C8B:P07358:OID30719:v1:Inflammation_II	BASELINE	HHF	ALL	2822	120	-0.297468	0.742697	0.0923046	0.00126999	-0.234395	0.79105	0.0938702	0.0125246	-0.277649	0.757562	0.0972969	0.0043223
KIT_P10721_seq.2475.1	KIT:P10721:OID20370:v1:Cardiometabolic	BASELINE	HHF	ALL	2822	120	-0.388508	0.678068	0.0935024	3.25206e-05	-0.207869	0.812313	0.0947114	0.0281805	-0.199668	0.819003	0.0948278	0.0352404
IGFBP3_P17936_seq.2571.12	IGFBP3:P17936:OID20398:v1:Cardiometabolic	BASELINE	HHF	ALL	2822	120	-0.242051	0.785016	0.0930693	0.00930179	-0.140695	0.868755	0.093745	0.133402	-0.143834	0.866031	0.0946484	0.128594
VEGFA_P15692_seq.2597.8	VEGFA:P15692:OID20650:v1:Inflammation	BASELINE	HHF	ALL	2822	120	0.303482	1.35457	0.0940325	0.00124915	0.11167	1.11814	0.0991111	0.259863	-0.0663861	0.93577	0.107703	0.537643
ANGPT2_O15123_seq.2602.2	ANGPT2:O15123:OID21463:v1:Oncology	BASELINE	HHF	ALL	2822	120	0.859782	2.36265	0.101079	1.79979e-17	0.646348	1.90856	0.106587	1.32726e-09	0.431818	1.54005	0.117188	0.000228851
CST3_P01034_seq.2609.59	CST3:P01034:OID20400:v1:Cardiometabolic	BASELINE	HHF	ALL	2822	120	0.608521	1.83771	0.0952977	1.70865e-10	0.372878	1.45191	0.128442	0.00369505	0.196149	1.21671	0.129195	0.128953
EIF5_P55010_seq.2612.5	EIF5:P55010:OID30156:v1:Cardiometabolic_II	BASELINE	HHF	ALL	2822	120	0.253139	1.28806	0.0966213	0.00879537	0.186223	1.20469	0.0974121	0.0559145	0.230122	1.25875	0.0993913	0.0205956
EFNA4_P52798_seq.2614.28	EFNA4:P52798:OID20935:v1:Neurology	BASELINE	HHF	ALL	2822	120	0.320898	1.37836	0.0922974	0.000507479	0.0807976	1.08415	0.102526	0.430658	-0.0578304	0.94381	0.110578	0.600985
LTBR_P36941_seq.2636.10	LTBR:P36941:OID20768:v1:Inflammation	BASELINE	HHF	ALL	2822	120	-0.317908	0.72767	0.0941784	0.000736558	-0.262489	0.769135	0.0946346	0.00554216	-0.298716	0.74177	0.0965556	0.00197665
CDH3_P22223_seq.2643.57	CDH3:P22223:OID21008:v1:Neurology	BASELINE	HHF	ALL	2822	120	-0.536692	0.584679	0.0954257	1.86379e-08	-0.391094	0.676316	0.0969345	5.46892e-05	-0.24336	0.783989	0.102763	0.0178766
PLAUR_Q03405_seq.2652.15	PLAUR:Q03405:OID20764:v1:Inflammation	BASELINE	HHF	ALL	2822	120	0.354031	1.4248	0.0940507	0.000167041	0.189916	1.20915	0.0958942	0.0476507	0.0105181	1.01057	0.102947	0.918622
TNFRSF1A_P19438_seq.2654.19	TNFRSF1A:P19438:OID21155:v1:Neurology	BASELINE	HHF	ALL	2822	120	0.469565	1.5993	0.0969582	1.2792e-06	0.209166	1.23265	0.110283	0.0578767	0.039732	1.04053	0.117103	0.734391
EGFR_P00533_seq.2677.1	EGFR:P00533:OID20319:v1:Cardiometabolic	BASELINE	HHF	ALL	2822	120	-0.612213	0.54215	0.094119	7.78638e-11	-0.436629	0.646211	0.0984295	9.16656e-06	-0.398663	0.671217	0.102583	0.000101801
HGF_P14210_seq.2681.23	HGF:P14210:OID20656:v1:Inflammation	BASELINE	HHF	ALL	2822	120	0.374468	1.45422	0.0933466	6.0311e-05	0.31039	1.36396	0.094126	0.000975132	0.202999	1.22507	0.0950636	0.032728
PLA2G2A_P14555_seq.2692.74	PLA2G2A:P14555:OID20274:v1:Cardiometabolic	BASELINE	HHF	ALL	2822	120	0.188679	1.20765	0.0929761	0.0424252	0.0942495	1.09883	0.0931973	0.311877	0.0224357	1.02269	0.0939666	0.81129
OSM_P13725_seq.2693.20	OSM:P13725:OID20574:v1:Inflammation	BASELINE	HHF	ALL	2822	120	-0.387959	0.67844	0.0936487	3.43237e-05	-0.3181	0.72753	0.0943388	0.000746533	-0.32305	0.723938	0.0949151	0.000665128
SERPINA7_P05543_seq.2706.69	SERPINA7:P05543:OID30724:v1:Inflammation_II	BASELINE	HHF	ALL	2822	120	-0.394792	0.67382	0.0928982	2.14028e-05	-0.249374	0.779288	0.0947603	0.00849753	-0.228944	0.795373	0.0986238	0.0202661
NOV_P48745_seq.2737.22	CCN3:P48745:OID20299:v1:Cardiometabolic	BASELINE	HHF	ALL	2822	120	-0.213325	0.807894	0.0937494	0.022877	-0.210877	0.809874	0.0956213	0.0274309	-0.169087	0.844436	0.0953891	0.0762952
SHH_Q15465_seq.2743.5	SHH:Q15465:OID30516:v1:Inflammation_II	BASELINE	HHF	ALL	2822	120	-0.202756	0.816477	0.0915474	0.026776	-0.207004	0.813016	0.0945597	0.0285871	-0.315021	0.729773	0.0994545	0.0015376
C1QA_C1QB_C1QC_P02745_P02746_P02747_seq.2753.2	C1QA:P02745:OID20654:v1:Inflammation	BASELINE	HHF	ALL	2822	120	0.239276	1.27033	0.089899	0.00777674	0.199199	1.22042	0.0918622	0.0301242	0.163623	1.17777	0.0910286	0.0722572
IL16_Q14005_seq.2774.10	IL16:Q14005:OID20633:v1:Inflammation	BASELINE	HHF	ALL	2822	120	0.27003	1.31	0.0923284	0.00344816	0.12495	1.13309	0.0963588	0.19473	0.0343643	1.03496	0.097578	0.724709
MMP3_P08254_seq.2788.55	MMP3:P08254:OID21083:v1:Neurology	BASELINE	HHF	ALL	2822	120	-0.221239	0.801525	0.0938426	0.0183959	-0.161009	0.851284	0.0926204	0.0821439	-0.0355906	0.965035	0.0962109	0.71144
FGA_FGB_FGG_P02671_P02675_P02679_seq.2796.62	FGA:P02671:OID30788:v1:Inflammation_II	BASELINE	HHF	ALL	2822	120	0.462445	1.58795	0.0963334	1.583e-06	0.372808	1.45181	0.098534	0.00015461	0.306413	1.35854	0.100591	0.002318
AGRP_O00253_seq.2813.11	AGRP:O00253:OID20658:v1:Inflammation	BASELINE	HHF	ALL	2822	120	0.366582	1.44279	0.0953869	0.000121489	0.188355	1.20726	0.0990546	0.0572331	0.0876131	1.09157	0.104713	0.402761
BCAM_P50895_seq.2816.50	BCAM:P50895:OID21076:v1:Neurology	BASELINE	HHF	ALL	2822	120	0.228738	1.25701	0.0920433	0.0129508	0.162937	1.17696	0.0924456	0.0779809	-0.000949565	0.999051	0.0992159	0.992364
SPINT1_O43278_seq.2828.82	SPINT1:O43278:OID21109:v1:Neurology	BASELINE	HHF	ALL	2822	120	-0.182673	0.833041	0.0913547	0.0455435	-0.17144	0.842451	0.0949755	0.07106	-0.291224	0.747348	0.101153	0.00398861
KLK11_Q9UBX7_seq.2831.29	KLK11:Q9UBX7:OID21518:v1:Oncology	BASELINE	HHF	ALL	2822	120	0.315262	1.37062	0.0932365	0.000721385	0.152371	1.16459	0.0953946	0.110205	0.0955777	1.10029	0.0973717	0.326309
KLK8_O60259_seq.2834.54	KLK8:O60259:OID21517:v1:Oncology	BASELINE	HHF	ALL	2822	120	0.266727	1.30568	0.0904949	0.00320434	0.0978733	1.10282	0.093681	0.296138	-0.0214969	0.978732	0.0968658	0.824372
LCN2_P80188_seq.2836.68	LCN2:P80188:OID20392:v1:Cardiometabolic	BASELINE	HHF	ALL	2822	120	0.429933	1.53715	0.0920894	3.03189e-06	0.239504	1.27062	0.103833	0.021076	0.206507	1.22938	0.107516	0.0547676
MET_P08581_seq.2837.3	MET:P08581:OID20269:v1:Cardiometabolic	BASELINE	HHF	ALL	2822	120	-0.247465	0.780777	0.0915213	0.0068529	-0.161185	0.851135	0.0927586	0.0822667	-0.258598	0.772134	0.0945268	0.00622463
SPINT2_O43291_seq.2843.13	SPINT2:O43291:OID20720:v1:Inflammation	BASELINE	HHF	ALL	2822	120	0.195598	1.21604	0.0916543	0.0328362	0.133467	1.14278	0.0944704	0.157717	0.149082	1.16077	0.09633	0.121715
HDAC8_Q9BY41_seq.2859.69	HDAC8:Q9BY41:OID30436:v1:Inflammation_II	BASELINE	HHF	ALL	2822	120	-0.244274	0.783273	0.0930688	0.00867353	-0.224608	0.798829	0.0939591	0.016826	-0.147691	0.862698	0.0983831	0.133308
MAP2K1_Q02750_seq.2864.2	MAP2K1:Q02750:OID31468:v1:Oncology_II	BASELINE	HHF	ALL	2822	120	0.245427	1.27817	0.0903502	0.00659972	0.196794	1.21749	0.0907999	0.0302089	0.220189	1.24631	0.0934201	0.0184243
RAD51_Q06609_seq.2871.73	RAD51:Q06609:OID31254:v1:Oncology_II	BASELINE	HHF	ALL	2822	120	-0.272752	0.761282	0.0939621	0.00369859	-0.204306	0.815213	0.0956629	0.0327051	-0.246518	0.781517	0.0979855	0.0118741
CCL14_Q16627_seq.2900.53	CCL14:Q16627:OID20401:v1:Cardiometabolic	BASELINE	HHF	ALL	2822	120	0.422065	1.52511	0.0929132	5.55727e-06	0.192829	1.21268	0.100869	0.0559174	0.0958443	1.10059	0.103361	0.353781
CCL23_P55773_seq.2913.1	CCL23:P55773:OID20693:v1:Inflammation	BASELINE	HHF	ALL	2822	120	0.339977	1.40492	0.0931665	0.000263123	0.165176	1.1796	0.0963007	0.0863063	0.0279384	1.02833	0.0981571	0.775928
ARTN_Q5T4W7_seq.2939.10	ARTN:Q5T4W7:OID20446:v1:Inflammation	BASELINE	HHF	ALL	2822	120	-0.194899	0.822917	0.0947454	0.0396779	-0.143887	0.865985	0.092772	0.120907	-0.0640655	0.937944	0.0933048	0.492318
NBL1_P41271_seq.2944.66	NBL1:P41271:OID21486:v1:Oncology	BASELINE	HHF	ALL	2822	120	0.494761	1.64011	0.0951011	1.96648e-07	0.269621	1.30947	0.114304	0.0183339	0.0973853	1.10229	0.115437	0.398882
CFD_P00746_seq.2946.52	CFD:P00746:OID30738:v1:Inflammation_II	BASELINE	HHF	ALL	2822	120	0.356095	1.42774	0.093196	0.000132953	0.144762	1.15576	0.100362	0.14919	0.0106953	1.01075	0.103623	0.917794
GHR_P10912_seq.2948.58	GHR:P10912:OID30574:v1:Inflammation_II	BASELINE	HHF	ALL	2822	120	-0.442373	0.64251	0.0909796	1.16007e-06	-0.334706	0.715548	0.0935181	0.000344844	-0.184252	0.831726	0.0980914	0.0603299
IGFBP4_P22692_seq.2950.57	IGFBP4:P22692:OID21158:v1:Neurology	BASELINE	HHF	ALL	2822	120	0.35681	1.42876	0.0937656	0.00014161	0.145425	1.15653	0.104096	0.162406	0.121142	1.12878	0.104554	0.246598
PROC_P04070_seq.2961.1	PROC:P04070:OID20402:v1:Cardiometabolic	BASELINE	HHF	ALL	2822	120	-0.455594	0.634071	0.08946	3.52973e-07	-0.269316	0.763902	0.0929848	0.00377534	-0.226474	0.79734	0.0941508	0.0161531
CLEC11A_Q9Y240_seq.2966.65	CLEC11A:Q9Y240:OID21112:v1:Neurology	BASELINE	HHF	ALL	2822	120	0.200035	1.22145	0.0881927	0.0233197	0.21282	1.23716	0.089176	0.0170089	0.177707	1.19448	0.0892762	0.046532
CXCL5_P42830_seq.2979.8	CXCL5:P42830:OID20207:v1:Cardiometabolic	BASELINE	HHF	ALL	2822	120	-0.258197	0.772443	0.0940853	0.0060643	-0.177249	0.837571	0.0941018	0.0596203	-0.10312	0.902018	0.0936728	0.270959
JAM2_P57087_seq.2997.8	JAM2:P57087:OID21064:v1:Neurology	BASELINE	HHF	ALL	2822	120	0.188045	1.20689	0.0936249	0.0445913	-0.00259982	0.997404	0.0964714	0.9785	-0.0538951	0.947531	0.100586	0.592088
SIGLEC9_Q9Y336_seq.3007.7	SIGLEC9:Q9Y336:OID21390:v1:Oncology	BASELINE	HHF	ALL	2822	120	-0.308161	0.734797	0.096272	0.0013698	-0.35956	0.697983	0.096788	0.000203266	-0.388481	0.678086	0.0955648	4.80097e-05
SERPINF2_P08697_seq.3024.18	SERPINF2:P08697:OID30779:v1:Inflammation_II	BASELINE	HHF	ALL	2822	120	-0.334586	0.715634	0.0954177	0.000453976	-0.199213	0.819375	0.0973956	0.0408152	-0.147062	0.86324	0.102218	0.150231
FGF2_P09038_seq.3025.50	FGF2:P09038:OID20503:v1:Inflammation	BASELINE	HHF	ALL	2822	120	0.283043	1.32716	0.0922108	0.002144	0.216878	1.24219	0.0951499	0.0226475	0.187108	1.20576	0.0944905	0.0476841
CCL23_P55773_seq.3028.36	CCL23:P55773:OID20693:v1:Inflammation	BASELINE	HHF	ALL	2822	120	0.31914	1.37594	0.0953117	0.000812848	0.130622	1.13954	0.0974295	0.180023	-0.0980088	0.906641	0.106438	0.357153
CCL3_P10147_seq.3040.59	CCL3:P10147:OID20610:v1:Inflammation	BASELINE	HHF	ALL	2822	120	0.372761	1.45174	0.0911083	4.28761e-05	0.306682	1.35891	0.0978779	0.00172848	0.293226	1.34075	0.0989327	0.00303773
SPARC_P09486_seq.3043.49	SPARC:P09486:OID21511:v1:Oncology	BASELINE	HHF	ALL	2822	120	-0.217963	0.804155	0.0962901	0.0235984	-0.142249	0.867406	0.0960462	0.138595	-0.0596019	0.94214	0.0997782	0.550278
CCL18_P55774_seq.3044.3	CCL18:P55774:OID20395:v1:Cardiometabolic	BASELINE	HHF	ALL	2822	120	0.296546	1.3452	0.0960203	0.00201262	0.201596	1.22335	0.0985948	0.0408856	0.179474	1.19659	0.100014	0.0727354
PTN_P21246_seq.3045.72	PTN:P21246:OID20083:v1:Cardiometabolic	BASELINE	HHF	ALL	2822	120	0.352864	1.42314	0.0926289	0.000139281	0.14406	1.15495	0.0953355	0.130767	-0.0175625	0.982591	0.103091	0.864728
RETN_Q9HD89_seq.3046.31	RETN:Q9HD89:OID20327:v1:Cardiometabolic	BASELINE	HHF	ALL	2822	120	0.410254	1.5072	0.0977148	2.68712e-05	0.216431	1.24164	0.102349	0.0344611	0.0797958	1.08307	0.107498	0.457903
VWF_P04275_seq.3050.7	VWF:P04275:OID20256:v1:Cardiometabolic	BASELINE	HHF	ALL	2822	120	0.289108	1.33524	0.0937158	0.00203592	0.24264	1.27461	0.0960499	0.0115308	0.221304	1.2477	0.0990639	0.0254865
C9_P02748_seq.3060.43	C9:P02748:OID30698:v1:Inflammation_II	BASELINE	HHF	ALL	2822	120	0.237927	1.26862	0.0947358	0.0120226	0.177354	1.19405	0.0989631	0.0731129	0.0467496	1.04786	0.100074	0.640394
LBP_P18428_seq.3074.6	LBP:P18428:OID20355:v1:Cardiometabolic	BASELINE	HHF	ALL	2822	120	0.266959	1.30599	0.0910178	0.00335655	0.231064	1.25994	0.0924137	0.0124079	0.150176	1.16204	0.092826	0.1057
F10_P00742_seq.3077.66	F10:P00742:OID30684:v1:Inflammation_II	BASELINE	HHF	ALL	2822	120	-0.330125	0.718834	0.0865212	0.000135885	-0.233361	0.791868	0.0920114	0.0112057	-0.146472	0.86375	0.0939188	0.118864
RARRES2_Q99969_seq.3079.62	RARRES2:Q99969:OID20373:v1:Cardiometabolic	BASELINE	HHF	ALL	2822	120	0.494457	1.63961	0.0945398	1.69375e-07	0.280582	1.3239	0.10586	0.00803747	0.237882	1.26856	0.104475	0.022791
EDA2R_Q9HAV5_seq.3083.71	EDA2R:Q9HAV5:OID21451:v1:Oncology	BASELINE	HHF	ALL	2822	120	0.260034	1.29697	0.0925097	0.0049405	0.173257	1.18917	0.0997511	0.082406	0.170596	1.18601	0.103705	0.0999663
DIABLO_Q9NR28_seq.3122.6	DIABLO:Q9NR28:OID20184:v1:Cardiometabolic	BASELINE	HHF	ALL	2822	120	0.408622	1.50474	0.0943785	1.49373e-05	0.319043	1.37581	0.0987123	0.00122908	0.212227	1.23643	0.10309	0.0395276
VEGFC_P49767_seq.3132.1	VEGFC:P49767:OID21524:v1:Oncology	BASELINE	HHF	ALL	2822	120	0.33131	1.39279	0.0935211	0.00039617	0.285539	1.33048	0.0963157	0.00303064	0.319101	1.37589	0.100035	0.00142327
TNFRSF1B_P20333_seq.3152.57	TNFRSF1B:P20333:OID21145:v1:Neurology	BASELINE	HHF	ALL	2822	120	0.351379	1.42103	0.0943291	0.000195291	0.0943246	1.09892	0.108425	0.384325	0.0612104	1.06312	0.106504	0.565477
APP_P05067_seq.3171.57	APP:P05067:OID21070:v1:Neurology	BASELINE	HHF	ALL	2822	120	-0.190009	0.826952	0.0967818	0.0496146	-0.133156	0.875328	0.0967252	0.168622	-0.0576362	0.943993	0.101007	0.568259
ARSB_P15848_seq.3172.28	ARSB:P15848:OID21331:v1:Oncology	BASELINE	HHF	ALL	2822	120	-0.183087	0.832695	0.0905365	0.0431506	-0.147314	0.863023	0.0919078	0.108969	-0.0878946	0.915857	0.0937365	0.34841
ADAMTS13_Q76LX8_seq.3175.51	ADAMTS13:Q76LX8:OID20249:v1:Cardiometabolic	BASELINE	HHF	ALL	2822	120	-0.307164	0.73553	0.0915985	0.00079833	-0.195563	0.822371	0.0941534	0.0377952	-0.188869	0.827895	0.0958047	0.0486789
CTSC_P53634_seq.3178.5	CTSC:P53634:OID20679:v1:Inflammation	BASELINE	HHF	ALL	2822	120	-0.28024	0.755603	0.0948518	0.00313178	-0.185163	0.830969	0.0935367	0.0477512	-0.179699	0.835522	0.0926889	0.0525343
F7_P08709_seq.3184.25	F7:P08709:OID20372:v1:Cardiometabolic	BASELINE	HHF	ALL	2822	120	-0.3715	0.689699	0.090028	3.68334e-05	-0.264801	0.767359	0.0897377	0.00316923	-0.186278	0.830043	0.0925603	0.0441673
KLK12_Q9UKR0_seq.3199.54	KLK12:Q9UKR0:OID21201:v1:Oncology	BASELINE	HHF	ALL	2822	120	-0.300177	0.740687	0.094098	0.00142253	-0.243487	0.78389	0.0961359	0.0113176	-0.285786	0.751423	0.0973983	0.00334404
ASAH2_Q9NR71_seq.3212.30	ASAH2:Q9NR71:OID20996:v1:Neurology	BASELINE	HHF	ALL	2822	120	-0.25759	0.772912	0.0924514	0.00533265	-0.186041	0.830239	0.0922776	0.0437889	-0.126553	0.881128	0.0936292	0.176492
PIGR_P01833_seq.3216.2	PIGR:P01833:OID21102:v1:Neurology	BASELINE	HHF	ALL	2822	120	0.298878	1.34835	0.0923942	0.0012172	0.320897	1.37836	0.0940383	0.000643917	0.338609	1.40299	0.0958047	0.000408755
RET_P07949_seq.3220.40	RET:P07949:OID21346:v1:Oncology	BASELINE	HHF	ALL	2822	120	-0.331218	0.718048	0.0912537	0.000283812	-0.223166	0.799982	0.0931738	0.0166132	-0.129615	0.878434	0.0954309	0.174399
SFRP1_Q8N474_seq.3221.54	SFRP1:Q8N474:OID20984:v1:Neurology	BASELINE	HHF	ALL	2822	120	0.194499	1.2147	0.091627	0.0337766	0.0813815	1.08478	0.0921148	0.376977	-0.111667	0.894342	0.100202	0.265101
ACP5_P13686_seq.3232.28	ACP5:P13686:OID20314:v1:Cardiometabolic	BASELINE	HHF	ALL	2822	120	-0.57812	0.560952	0.0945818	9.81537e-10	-0.381471	0.682856	0.0954961	6.4796e-05	-0.319404	0.726582	0.0961966	0.000899137
CCDC80_Q76M96_seq.3234.23	CCDC80:Q76M96:OID20226:v1:Cardiometabolic	BASELINE	HHF	ALL	2822	120	0.469632	1.5994	0.0945787	6.85199e-07	0.270013	1.30998	0.0968184	0.00528934	0.153063	1.1654	0.0980715	0.118589
BGN_P21810_seq.3284.75	BGN:P21810:OID21198:v1:Oncology	BASELINE	HHF	ALL	2822	120	0.182668	1.20042	0.0925039	0.0483016	0.224746	1.252	0.094959	0.0179443	0.100323	1.10553	0.0967618	0.299825
FCER2_P06734_seq.3291.30	FCER2:P06734:OID21133:v1:Neurology	BASELINE	HHF	ALL	2822	120	0.237877	1.26855	0.0899593	0.00818656	0.089304	1.09341	0.0920833	0.332137	0.061886	1.06384	0.0902228	0.49276
CD48_P09326_seq.3292.75	CD48:P09326:OID20692:v1:Inflammation	BASELINE	HHF	ALL	2822	120	0.208517	1.23185	0.0929165	0.0248241	0.0717338	1.07437	0.0954567	0.452364	-0.0477399	0.953382	0.100076	0.633336
CD5L_O43866_seq.3293.2	CD5L:O43866:OID30775:v1:Inflammation_II	BASELINE	HHF	ALL	2822	120	0.369191	1.44656	0.0913027	5.26398e-05	0.21498	1.23984	0.0934176	0.0213757	0.209054	1.23251	0.0945438	0.0270232
DLL4_Q9NR61_seq.3305.6	DLL4:Q9NR61:OID30255:v1:Cardiometabolic_II	BASELINE	HHF	ALL	2822	120	0.371935	1.45054	0.0915832	4.8828e-05	0.206447	1.2293	0.0989709	0.0369846	0.107666	1.11368	0.101039	0.28661
FCGR2B_P31994_seq.3310.62	FCGR2B:P31994:OID21215:v1:Oncology	BASELINE	HHF	ALL	2822	120	0.182401	1.2001	0.0887389	0.0398323	0.122799	1.13066	0.0860878	0.153743	0.116316	1.12335	0.0874886	0.183683
HTRA2_O43464_seq.3317.33	HTRA2:O43464:OID21471:v1:Oncology	BASELINE	HHF	ALL	2822	120	0.228859	1.25717	0.0968543	0.0181313	0.157911	1.17106	0.10077	0.117103	0.159963	1.17347	0.106281	0.132302
IGFBP7_Q16270_seq.3320.49	IGFBP7:Q16270:OID20236:v1:Cardiometabolic	BASELINE	HHF	ALL	2822	120	0.395314	1.48485	0.0969381	4.54243e-05	0.318426	1.37496	0.0982441	0.0011904	0.16426	1.17852	0.101595	0.105918
MATN2_O00339_seq.3325.2	MATN2:O00339:OID20767:v1:Inflammation	BASELINE	HHF	ALL	2822	120	0.240972	1.27249	0.0900627	0.0074595	0.0379614	1.03869	0.0925262	0.681602	-0.085748	0.917826	0.0939217	0.361257
PGLYRP1_O75594_seq.3329.14	PGLYRP1:O75594:OID20338:v1:Cardiometabolic	BASELINE	HHF	ALL	2822	120	0.248297	1.28184	0.0903457	0.00599061	0.24518	1.27785	0.0951492	0.0099722	0.27505	1.3166	0.0965195	0.00437637
TFPI_P10646_seq.3336.50	TFPI:P10646:OID20388:v1:Cardiometabolic	BASELINE	HHF	ALL	2822	120	-0.20675	0.813223	0.091442	0.0237596	-0.116012	0.890465	0.0937457	0.215897	-0.0750047	0.927739	0.0943792	0.426778
THBS2_P35442_seq.3339.33	THBS2:P35442:OID21104:v1:Neurology	BASELINE	HHF	ALL	2822	120	0.486035	1.62586	0.0980098	7.08398e-07	0.390975	1.47842	0.0987465	7.51441e-05	0.244245	1.27666	0.103939	0.0187795
THBS4_P35443_seq.3340.53	THBS4:P35443:OID20368:v1:Cardiometabolic	BASELINE	HHF	ALL	2822	120	0.259777	1.29664	0.0931062	0.00526892	0.113032	1.11967	0.0918365	0.2184	0.0212684	1.0215	0.0922387	0.817641
ACY1_Q03154_seq.3343.1	ACY1:Q03154:OID20137:v1:Cardiometabolic	BASELINE	HHF	ALL	2822	120	-0.388762	0.677896	0.0967583	5.87275e-05	-0.265064	0.767157	0.0981286	0.00690926	-0.169159	0.844375	0.103897	0.103494
CA6_P23280_seq.3352.80	CA6:P23280:OID21096:v1:Neurology	BASELINE	HHF	ALL	2822	120	-0.299212	0.741402	0.0917454	0.00110891	-0.212043	0.80893	0.0915356	0.0205306	-0.235144	0.790457	0.0907649	0.00957823
CHRDL1_Q9BU40_seq.3362.61	CHRDL1:Q9BU40:OID20771:v1:Inflammation	BASELINE	HHF	ALL	2822	120	0.490999	1.63395	0.0933139	1.42651e-07	0.28871	1.33471	0.0961176	0.00266701	0.149981	1.16181	0.0981828	0.126619
REN_P00797_seq.3396.54	REN:P00797:OID20201:v1:Cardiometabolic	BASELINE	HHF	ALL	2822	120	0.242111	1.27394	0.0964362	0.0120533	0.0251882	1.02551	0.100596	0.802286	0.0133813	1.01347	0.10269	0.896323
STAB2_Q8WWQ8_seq.3399.31	STAB2:Q8WWQ8:OID30401:v1:Cardiometabolic_II	BASELINE	HHF	ALL	2822	120	-0.294024	0.745259	0.0921043	0.00141149	-0.252065	0.777194	0.0938513	0.00723574	-0.191304	0.825881	0.0956619	0.0455227
FN1_P02751_seq.3434.34	FN1:P02751:OID30787:v1:Inflammation_II	BASELINE	HHF	ALL	2822	120	0.303066	1.354	0.0960958	0.00161165	0.265168	1.30365	0.0991741	0.00750044	0.214771	1.23958	0.101979	0.035202
FN1_P02751_seq.3435.53	FN1:P02751:OID30787:v1:Inflammation_II	BASELINE	HHF	ALL	2822	120	0.25193	1.28651	0.0946252	0.00775848	0.245364	1.27809	0.0988606	0.0130677	0.232482	1.26173	0.101707	0.0222661
FLT3_P36888_seq.3437.80	FLT3:P36888:OID21272:v1:Oncology	BASELINE	HHF	ALL	2822	120	-0.288876	0.749105	0.0923137	0.00175232	-0.25369	0.775932	0.0936838	0.00677023	-0.201271	0.81769	0.0955287	0.0351243
FSTL3_O95633_seq.3438.10	FSTL3:O95633:OID20782:v1:Inflammation	BASELINE	HHF	ALL	2822	120	0.624845	1.86796	0.0971482	1.26038e-10	0.425685	1.53064	0.116283	0.000251467	0.230077	1.2587	0.118714	0.0526149
SERPINA4_P29622_seq.3449.58	SERPINA4:P29622:OID30774:v1:Inflammation_II	BASELINE	HHF	ALL	2822	120	-0.221391	0.801403	0.0920917	0.0162155	-0.164781	0.848079	0.0927132	0.0755152	-0.107812	0.897797	0.0962512	0.262668
KLK6_Q92876_seq.3450.4	KLK6:Q92876:OID21526:v1:Oncology	BASELINE	HHF	ALL	2822	120	-0.211135	0.809665	0.0931865	0.0234682	-0.152105	0.858898	0.0952669	0.110351	-0.19867	0.81982	0.0989005	0.0445599
POSTN_Q15063_seq.3457.57	POSTN:Q15063:OID30410:v1:Cardiometabolic_II	BASELINE	HHF	ALL	2822	120	0.460488	1.58485	0.0912626	4.5175e-07	0.32375	1.3823	0.0933443	0.000523687	0.0860624	1.08987	0.103873	0.407369
BCAN_Q96GW7_seq.3461.58	BCAN:Q96GW7:OID20998:v1:Neurology	BASELINE	HHF	ALL	2822	120	-0.192443	0.824941	0.091781	0.0360143	-0.206535	0.813398	0.0928315	0.0260923	-0.274561	0.759906	0.0940942	0.00352361
DUSP3_P51452_seq.3480.7	DUSP3:P51452:OID20827:v1:Neurology	BASELINE	HHF	ALL	2822	120	0.189466	1.2086	0.0900108	0.0352976	0.143214	1.15398	0.0932484	0.12458	0.222334	1.24899	0.0945639	0.0187152
AGT_P01019_seq.3484.60	AGT:P01019:OID30709:v1:Inflammation_II	BASELINE	HHF	ALL	2822	120	-0.26526	0.767006	0.093365	0.00449568	-0.186623	0.829756	0.0915625	0.0415293	-0.15866	0.853287	0.0953048	0.0959604
B2M_P61769_seq.3485.28	B2M:P61769:OID30725:v1:Inflammation_II	BASELINE	HHF	ALL	2822	120	0.661327	1.93736	0.0960574	5.79058e-12	0.449567	1.56763	0.117626	0.000132379	0.322217	1.38018	0.119923	0.00721257
CXCL13_O43927_seq.3487.32	CXCL13:O43927:OID21024:v1:Neurology	BASELINE	HHF	ALL	2822	120	0.189729	1.20892	0.0940201	0.0435951	0.102123	1.10752	0.0919857	0.266909	-0.027358	0.973013	0.0984601	0.781121
LTA_LTB_P01374_Q06643_seq.3506.49	LTB:Q06643:OID31383:v1:Oncology_II	BASELINE	HHF	ALL	2822	120	-0.316771	0.728498	0.09351	0.000705175	-0.253923	0.775752	0.0949474	0.0074874	-0.242029	0.785033	0.0969867	0.0125784
LTA_LTB_P01374_Q06643_seq.3506.49	LTB:Q06643:OID31383:v1:Oncology_II	BASELINE	HHF	ALL	2822	120	-0.316771	0.728498	0.09351	0.000705175	-0.253923	0.775752	0.0949474	0.0074874	-0.242029	0.785033	0.0969867	0.0125784
CXCL12_P48061_seq.3516.60	CXCL12:P48061:OID20464:v1:Inflammation	BASELINE	HHF	ALL	2822	120	0.202182	1.22407	0.0910796	0.0264293	0.115665	1.12262	0.0911225	0.204321	-0.0491014	0.952085	0.0948631	0.604736
ADIPOQ_Q15848_seq.3554.24	ADIPOQ:Q15848:OID30748:v1:Inflammation_II	BASELINE	HHF	ALL	2822	120	0.23277	1.26209	0.0884656	0.00850853	0.139734	1.14997	0.0869396	0.107999	-0.0209339	0.979284	0.0912732	0.818594
AHSG_P02765_seq.3581.53	AHSG:P02765:OID30706:v1:Inflammation_II	BASELINE	HHF	ALL	2822	120	-0.385493	0.680115	0.0902844	1.95682e-05	-0.250998	0.778024	0.0909858	0.00580402	-0.196778	0.821373	0.092877	0.0341162
BMP10_O95393_seq.3587.53	BMP10:O95393:OID30575:v1:Inflammation_II	BASELINE	HHF	ALL	2822	120	0.210419	1.23419	0.0895754	0.0188204	0.166679	1.18137	0.0940157	0.076248	0.166235	1.18085	0.0986845	0.0920827
MASP1_P48740_seq.3605.77	MASP1:P48740:OID20954:v1:Neurology	BASELINE	HHF	ALL	2822	120	-0.289398	0.748714	0.0935515	0.00197834	-0.11737	0.889256	0.0950094	0.216699	-0.0100874	0.989963	0.100925	0.920384
HGFAC_Q04756_seq.3617.80	HGFAC:Q04756:OID30718:v1:Inflammation_II	BASELINE	HHF	ALL	2822	120	-0.261264	0.770077	0.0898342	0.00363402	-0.171947	0.842024	0.0921239	0.0619747	-0.1514	0.859504	0.0921854	0.10052
LGMN_Q99538_seq.3622.33	LGMN:Q99538:OID20773:v1:Inflammation	BASELINE	HHF	ALL	2822	120	-0.355514	0.700813	0.0950451	0.000183668	-0.24248	0.784679	0.0951077	0.0107867	-0.194968	0.822861	0.0978204	0.046248
LRPAP1_P30533_seq.3640.14	LRPAP1:P30533:OID21059:v1:Neurology	BASELINE	HHF	ALL	2822	120	-0.217313	0.804678	0.0923204	0.0185778	-0.168423	0.844996	0.0917117	0.0662924	-0.181345	0.834148	0.0948694	0.0559376
KDR_P35968_seq.3651.50	KDR:P35968:OID21497:v1:Oncology	BASELINE	HHF	ALL	2822	120	-0.419336	0.657483	0.0939684	8.10022e-06	-0.277689	0.757532	0.0952045	0.0035368	-0.281121	0.754937	0.0970862	0.00378454
PLG_P00747_seq.3710.49	PLG:P00747:OID30785:v1:Inflammation_II	BASELINE	HHF	ALL	2822	120	-0.277163	0.757931	0.0920594	0.00260646	-0.113692	0.892533	0.0938239	0.225605	-0.0467882	0.95429	0.0953511	0.623643
NPPB_P16860_seq.3723.1	NPPB:P16860:OID20049:v1:Cardiometabolic	BASELINE	HHF	ALL	2822	120	0.32681	1.38654	0.092747	0.000425617	0.294073	1.34188	0.0963282	0.00226696	0.199808	1.22117	0.102931	0.052237
SCT_P09683_seq.3728.52	SCT:P09683:OID30951:v1:Neurology_II	BASELINE	HHF	ALL	2822	120	0.416128	1.51608	0.0896855	3.48652e-06	0.383025	1.46671	0.0910812	2.60722e-05	0.34961	1.41851	0.0929696	0.000169589
TNFRSF4_P43489_seq.3730.81	TNFRSF4:P43489:OID20653:v1:Inflammation	BASELINE	HHF	ALL	2822	120	0.439001	1.55116	0.0948572	3.69184e-06	0.315115	1.37042	0.101552	0.00191577	0.278427	1.32105	0.102948	0.00683986
ANGPTL4_Q9BY76_seq.3796.79	ANGPTL4:Q9BY76:OID20703:v1:Inflammation	BASELINE	HHF	ALL	2822	120	0.280502	1.32379	0.0951846	0.00320945	0.200642	1.22219	0.0952858	0.0352317	0.172725	1.18854	0.0944181	0.0673444
CA3_P07451_seq.3799.11	CA3:P07451:OID20271:v1:Cardiometabolic	BASELINE	HHF	ALL	2822	120	0.253024	1.28791	0.0921553	0.00603948	0.0760477	1.07901	0.0943721	0.420342	0.0723813	1.07507	0.0949989	0.446109
ESM1_Q9NQ30_seq.3805.16	ESM1:Q9NQ30:OID20758:v1:Inflammation	BASELINE	HHF	ALL	2822	120	0.212383	1.23662	0.0896324	0.0178129	0.170439	1.18583	0.0895334	0.0569572	-0.058464	0.943212	0.097472	0.548638
FGF23_Q9GZV9_seq.3807.1	FGF23:Q9GZV9:OID21411:v1:Oncology	BASELINE	HHF	ALL	2822	120	0.447414	1.56426	0.0941888	2.03227e-06	0.325884	1.38525	0.096911	0.000771806	0.234408	1.26416	0.0963163	0.0149443
PTEN_P60484_seq.3831.21	PTEN:P60484:OID20794:v1:Neurology	BASELINE	HHF	ALL	2822	120	0.25994	1.29685	0.094708	0.00605767	0.182389	1.20008	0.0971461	0.0604533	0.218946	1.24476	0.0976877	0.0250073
TLR2_O60603_seq.3835.11	TLR2:O60603:OID31290:v1:Oncology_II	BASELINE	HHF	ALL	2822	120	0.269477	1.30928	0.0952847	0.00468219	0.200066	1.22148	0.0954652	0.0361087	0.161222	1.17495	0.101521	0.112272
DDR1_Q08345_seq.4122.12	DDR1:Q08345:OID21009:v1:Neurology	BASELINE	HHF	ALL	2822	120	0.238003	1.26871	0.0911539	0.00902771	0.214696	1.23949	0.0916641	0.01917	0.190023	1.20928	0.0941035	0.0434558
HSPA1A_P0DMV8_seq.4124.24	HSPA1A:P0DMV8:OID20718:v1:Inflammation	BASELINE	HHF	ALL	2822	120	0.194054	1.21416	0.0955971	0.0423654	0.12024	1.12777	0.0974297	0.217157	0.0236517	1.02393	0.104169	0.820385
AGER_Q15109_seq.4125.52	AGER:Q15109:OID20756:v1:Inflammation	BASELINE	HHF	ALL	2822	120	0.275076	1.31663	0.0947561	0.00369613	0.129866	1.13868	0.0940309	0.167248	-0.0567654	0.944816	0.0981246	0.562925
CCL24_O00175_seq.4128.27	CCL24:O00175:OID20772:v1:Inflammation	BASELINE	HHF	ALL	2822	120	-0.224473	0.798937	0.0962282	0.0196629	-0.170315	0.843399	0.0951187	0.0733655	-0.101824	0.903188	0.0952802	0.285212
CFB_P00751_seq.4129.72	CFB:P00751:OID30755:v1:Inflammation_II	BASELINE	HHF	ALL	2822	120	-0.18133	0.83416	0.0921816	0.0491726	-0.0605295	0.941266	0.0915414	0.508467	-0.0373881	0.963302	0.0921768	0.685027
NTF3_P20783_seq.4145.58	NTF3:P20783:OID20591:v1:Inflammation	BASELINE	HHF	ALL	2822	120	0.313662	1.36843	0.0944496	0.000897116	0.239046	1.27004	0.092662	0.00988698	0.0917727	1.09612	0.0968191	0.343191
PAPPA_Q13219_seq.4148.49	PAPPA:Q13219:OID20421:v1:Inflammation	BASELINE	HHF	ALL	2822	120	0.387262	1.47294	0.0962788	5.76325e-05	0.280188	1.32338	0.100519	0.00531328	0.170287	1.18564	0.10099	0.0917615
KLKB1_P03952_seq.4152.58	KLKB1:P03952:OID30760:v1:Inflammation_II	BASELINE	HHF	ALL	2822	120	-0.24567	0.782181	0.0942888	0.009174	-0.195917	0.822081	0.094023	0.0371864	-0.113595	0.892619	0.096969	0.241415
SERPINA3_P01011_seq.4153.11	SERPINA3:P01011:OID30786:v1:Inflammation_II	BASELINE	HHF	ALL	2822	120	0.249612	1.28353	0.0922949	0.00684068	0.171112	1.18662	0.0954913	0.0731463	0.136735	1.14652	0.0987027	0.165953
TNC_P24821_seq.4155.3	TNC:P24821:OID20359:v1:Cardiometabolic	BASELINE	HHF	ALL	2822	120	0.454978	1.57614	0.0898352	4.09298e-07	0.395701	1.48543	0.0917153	1.60003e-05	0.272687	1.31349	0.092426	0.00317434
F2_P00734_seq.4157.2	F2:P00734:OID30723:v1:Inflammation_II	BASELINE	HHF	ALL	2822	120	-0.405503	0.666641	0.0986546	3.95087e-05	-0.268804	0.764293	0.0969804	0.00557591	-0.15968	0.852417	0.100756	0.11301
CFH_P08603_seq.4159.130	CFH:P08603:OID30790:v1:Inflammation_II	BASELINE	HHF	ALL	2822	120	0.250749	1.28499	0.0925395	0.00673564	0.295163	1.34335	0.0918784	0.00131564	0.28576	1.33077	0.0914559	0.00178068
IGF1R_P08069_seq.4232.19	IGF1R:P08069:OID21274:v1:Oncology	BASELINE	HHF	ALL	2822	120	0.186139	1.20459	0.0939924	0.0476627	0.142242	1.15286	0.0939063	0.129843	-0.0619296	0.939949	0.101601	0.542167
NSFL1C_Q9UNZ2_seq.4250.23	NSFL1C:Q9UNZ2:OID21022:v1:Neurology	BASELINE	HHF	ALL	2822	120	0.231877	1.26096	0.0966331	0.0164147	0.145054	1.1561	0.0998361	0.146247	0.188944	1.20797	0.102997	0.0665845
SPON1_Q9HCB6_seq.4297.62	SPON1:Q9HCB6:OID20759:v1:Inflammation	BASELINE	HHF	ALL	2822	120	0.503674	1.65479	0.0919484	4.30675e-08	0.380602	1.46317	0.0924294	3.82567e-05	0.213871	1.23846	0.0972619	0.0278836
TK1_P04183_seq.4301.58	TK1:P04183:OID31294:v1:Oncology_II	BASELINE	HHF	ALL	2822	120	-0.271125	0.762521	0.0941627	0.00398524	-0.187517	0.829015	0.0952396	0.0489654	-0.175443	0.839085	0.0954613	0.0660847
DCTPP1_Q9H773_seq.4314.12	DCTPP1:Q9H773:OID20148:v1:Cardiometabolic	BASELINE	HHF	ALL	2822	120	0.194388	1.21457	0.0924623	0.035523	0.11382	1.12055	0.0926451	0.219238	-0.0815365	0.921699	0.100992	0.419461
GDF15_Q99988_seq.4374.45	GDF15:Q99988:OID20251:v1:Cardiometabolic	BASELINE	HHF	ALL	2822	120	0.336487	1.40002	0.0988129	0.000660917	0.195681	1.21614	0.102802	0.0569799	0.04349	1.04445	0.109082	0.690121
BCL2L1_Q07817_seq.4423.77	BCL2L1:Q07817:OID31152:v1:Neurology_II	BASELINE	HHF	ALL	2822	120	-0.263582	0.768295	0.0920636	0.00419594	-0.230614	0.794046	0.0940596	0.0142151	-0.203444	0.815916	0.0955247	0.033192
ENTPD5_O75356_seq.4437.56	ENTPD5:O75356:OID20104:v1:Cardiometabolic	BASELINE	HHF	ALL	2822	120	-0.541926	0.581627	0.0953415	1.31539e-08	-0.422682	0.655287	0.098592	1.80953e-05	-0.37369	0.68819	0.100047	0.000187596
SERPING1_P05155_seq.4479.14	SERPING1:P05155:OID30777:v1:Inflammation_II	BASELINE	HHF	ALL	2822	120	-0.214122	0.807249	0.0934723	0.0219773	-0.168715	0.84475	0.0928022	0.0690631	-0.197445	0.820825	0.0946495	0.0369726
FGF7_P21781_seq.4487.1	FGF7:P21781:OID31241:v1:Oncology_II	BASELINE	HHF	ALL	2822	120	0.236247	1.26649	0.0944445	0.012369	0.146926	1.15827	0.0962499	0.126885	0.119023	1.1264	0.102713	0.246538
NCAM1_P13591_seq.4498.62	NCAM1:P13591:OID20354:v1:Cardiometabolic	BASELINE	HHF	ALL	2822	120	-0.301227	0.73991	0.0904773	0.000870595	-0.240473	0.786256	0.0891838	0.00700985	-0.337571	0.713502	0.0903611	0.000187122
CLEC11A_Q9Y240_seq.4500.50	CLEC11A:Q9Y240:OID21112:v1:Neurology	BASELINE	HHF	ALL	2822	120	0.202325	1.22425	0.0893248	0.0235097	0.206436	1.22929	0.0904313	0.0224428	0.164909	1.17929	0.0907498	0.0691882
ADGRE2_Q9UHX3_seq.4546.27	ADGRE2:Q9UHX3:OID20755:v1:Inflammation	BASELINE	HHF	ALL	2822	120	-0.223267	0.799902	0.0924785	0.0157674	-0.259432	0.77149	0.096115	0.00695099	-0.3441	0.708858	0.101565	0.000704072
IL34_Q6ZMJ4_seq.4556.10	IL34:Q6ZMJ4:OID20809:v1:Neurology	BASELINE	HHF	ALL	2822	120	-0.357004	0.69977	0.0938582	0.000142579	-0.290524	0.747872	0.0949641	0.00221855	-0.332417	0.717188	0.0977917	0.000675742
PPY_P01298_seq.4588.1	PPY:P01298:OID21516:v1:Oncology	BASELINE	HHF	ALL	2822	120	0.214118	1.23877	0.0920499	0.0200129	0.152873	1.16518	0.0923347	0.0977944	0.122002	1.12976	0.0908061	0.179097
IL6_P05231_seq.4673.13	IL6:P05231:OID20911:v1:Neurology	BASELINE	HHF	ALL	2822	120	0.195149	1.21549	0.0928438	0.0355616	0.130641	1.13956	0.0951685	0.169836	0.141257	1.15172	0.0968322	0.144626
IL6_P05231_seq.4673.13	IL6:P05231:OID20563:v1:Inflammation	BASELINE	HHF	ALL	2822	120	0.195149	1.21549	0.0928438	0.0355616	0.130641	1.13956	0.0951685	0.169836	0.141257	1.15172	0.0968322	0.144626
IL6_P05231_seq.4673.13	IL6:P05231:OID20101:v1:Cardiometabolic	BASELINE	HHF	ALL	2822	120	0.195149	1.21549	0.0928438	0.0355616	0.130641	1.13956	0.0951685	0.169836	0.141257	1.15172	0.0968322	0.144626
IL6_P05231_seq.4673.13	IL6:P05231:OID21276:v1:Oncology	BASELINE	HHF	ALL	2822	120	0.195149	1.21549	0.0928438	0.0355616	0.130641	1.13956	0.0951685	0.169836	0.141257	1.15172	0.0968322	0.144626
CSF2_P04141_seq.4697.59	CSF2:P04141:OID30072:v1:Cardiometabolic_II	BASELINE	HHF	ALL	2822	120	0.232074	1.26121	0.0903628	0.0102215	0.126794	1.13518	0.0932184	0.173774	0.0634844	1.06554	0.0978645	0.516534
APOD_P05090_seq.4712.28	APOD:P05090:OID30746:v1:Inflammation_II	BASELINE	HHF	ALL	2822	120	-0.224591	0.798843	0.0922813	0.0149425	-0.139386	0.869892	0.0922413	0.130763	0.00684105	1.00686	0.0996858	0.945287
TFF3_Q07654_seq.4721.54	TFF3:Q07654:OID20371:v1:Cardiometabolic	BASELINE	HHF	ALL	2822	120	0.424001	1.52806	0.0950245	8.11915e-06	0.181483	1.19899	0.111126	0.102443	0.0844923	1.08816	0.113894	0.458178
AFM_P43652_seq.4763.31	AFM:P43652:OID30741:v1:Inflammation_II	BASELINE	HHF	ALL	2822	120	-0.269767	0.763557	0.0959397	0.00492593	-0.134813	0.87388	0.0972384	0.165621	-0.0319558	0.968549	0.098581	0.745819
LPO_P22079_seq.4801.13	LPO:P22079:OID20963:v1:Neurology	BASELINE	HHF	ALL	2822	120	-0.234887	0.79066	0.089887	0.00897137	-0.249623	0.779095	0.0925664	0.00700325	-0.32835	0.720111	0.0958042	0.000609603
ITIH4_Q14624_seq.4811.33	ITIH4:Q14624:OID30762:v1:Inflammation_II	BASELINE	HHF	ALL	2822	120	0.203562	1.22576	0.0964106	0.034737	0.123029	1.13092	0.0949033	0.194852	0.018454	1.01863	0.0973995	0.849726
EPHA2_P29317_seq.4834.61	EPHA2:P29317:OID21342:v1:Oncology	BASELINE	HHF	ALL	2822	120	0.371194	1.44946	0.0917511	5.21742e-05	0.179729	1.19689	0.0986516	0.0684771	0.0167108	1.01685	0.104853	0.873374
ANG_P03950_seq.4874.3	ANG:P03950:OID20403:v1:Cardiometabolic	BASELINE	HHF	ALL	2822	120	0.316625	1.37249	0.0940762	0.000763694	0.12628	1.1346	0.10145	0.213221	0.0865111	1.09036	0.102184	0.397208
F10_P00742_seq.4878.3	F10:P00742:OID30684:v1:Inflammation_II	BASELINE	HHF	ALL	2822	120	-0.360464	0.697352	0.0859755	2.75728e-05	-0.273085	0.761028	0.0917222	0.00290791	-0.175891	0.838709	0.0937119	0.0605268
POMC_P01189_seq.4890.10	POMC:P01189:OID30282:v1:Cardiometabolic_II	BASELINE	HHF	ALL	2822	120	0.26428	1.30249	0.0913118	0.00380051	0.267857	1.30716	0.0915371	0.00343114	0.292015	1.33912	0.0931391	0.00171705
FGA_FGB_FGG_P02671_P02675_P02679_seq.4907.56	FGA:P02671:OID30788:v1:Inflammation_II	BASELINE	HHF	ALL	2822	120	0.511737	1.66819	0.0953778	8.07824e-08	0.405463	1.5	0.098435	3.80373e-05	0.341587	1.40718	0.10068	0.000691838
ENG_P17813_seq.4908.6	ENG:P17813:OID20287:v1:Cardiometabolic	BASELINE	HHF	ALL	2822	120	0.30448	1.35592	0.0972921	0.00175075	0.250591	1.28478	0.0970758	0.00984025	0.0877094	1.09167	0.102506	0.392191
LGALS8_O00214_seq.4909.68	LGALS8:O00214:OID21041:v1:Neurology	BASELINE	HHF	ALL	2822	120	0.250397	1.28454	0.0905495	0.00568698	0.259243	1.29595	0.0916308	0.00466632	0.200021	1.22143	0.0931741	0.0318136
GSTP1_P09211_seq.4911.49	GSTP1:P09211:OID20876:v1:Neurology	BASELINE	HHF	ALL	2822	120	0.3638	1.43879	0.0918201	7.42942e-05	0.207313	1.23037	0.0972507	0.0330282	0.200215	1.22166	0.102196	0.0500988
CCL16_O15467_seq.4913.78	CCL16:O15467:OID20334:v1:Cardiometabolic	BASELINE	HHF	ALL	2822	120	0.338373	1.40266	0.0942138	0.000328727	0.210842	1.23472	0.0954233	0.0271365	0.177657	1.19442	0.0964414	0.0654563
CCL19_Q99731_seq.4922.13	CCL19:Q99731:OID21030:v1:Neurology	BASELINE	HHF	ALL	2822	120	0.256117	1.2919	0.0923802	0.00556416	0.175431	1.19176	0.0925422	0.0580021	0.103114	1.10862	0.0988912	0.297087
MMP13_P45452_seq.4925.54	MMP13:P45452:OID20807:v1:Neurology	BASELINE	HHF	ALL	2822	120	0.315531	1.37099	0.0924663	0.000643968	0.262726	1.30047	0.0938294	0.00510969	0.211597	1.23565	0.0963149	0.0280256
STC1_P52823_seq.4930.21	STC1:P52823:OID21014:v1:Neurology	BASELINE	HHF	ALL	2822	120	0.280492	1.32378	0.0916004	0.0021977	0.134049	1.14345	0.0936416	0.152284	0.0499677	1.05124	0.0929405	0.590832
F3_P13726_seq.4931.59	F3:P13726:OID21440:v1:Oncology	BASELINE	HHF	ALL	2822	120	0.31574	1.37127	0.0907427	0.00050234	0.213003	1.23739	0.0960699	0.0266119	0.148184	1.15973	0.100616	0.140813
AGR2_O95994_seq.4959.2	AGR2:O95994:OID20896:v1:Neurology	BASELINE	HHF	ALL	2822	120	-0.393959	0.674382	0.092878	2.21848e-05	-0.342341	0.710106	0.0890659	0.000121204	-0.305067	0.737074	0.0917351	0.000882534
CDNF_Q49AH0_seq.4962.52	CDNF:Q49AH0:OID21318:v1:Oncology	BASELINE	HHF	ALL	2822	120	0.230783	1.25959	0.0920347	0.0121567	-0.00156873	0.998433	0.102345	0.987771	-0.153129	0.858019	0.108154	0.156823
CAPG_P40121_seq.4968.50	CAPG:P40121:OID21431:v1:Oncology	BASELINE	HHF	ALL	2822	120	0.475554	1.60891	0.0916628	2.12469e-07	0.318115	1.37453	0.10066	0.00157612	0.282859	1.32692	0.105747	0.00747605
DPT_Q07507_seq.4979.34	DPT:Q07507:OID20278:v1:Cardiometabolic	BASELINE	HHF	ALL	2822	120	0.391159	1.47869	0.0915413	1.92834e-05	0.230561	1.25931	0.0958222	0.0161223	0.17897	1.19598	0.0990431	0.0707643
PI3_P19957_seq.4982.54	PI3:P19957:OID20326:v1:Cardiometabolic	BASELINE	HHF	ALL	2822	120	0.238195	1.26896	0.0911547	0.00897292	0.0743618	1.0772	0.0985097	0.450328	0.00728308	1.00731	0.0988927	0.941292
GPC5_P78333_seq.4991.12	GPC5:P78333:OID20944:v1:Neurology	BASELINE	HHF	ALL	2822	120	-0.187758	0.828815	0.0947239	0.0474616	-0.138764	0.870434	0.0950037	0.144122	-0.0801364	0.92299	0.0947689	0.397777
SOD2_P04179_seq.5008.51	SOD2:P04179:OID21114:v1:Neurology	BASELINE	HHF	ALL	2822	120	-0.296239	0.74361	0.0942507	0.00167172	-0.106775	0.898728	0.0958749	0.265412	-0.0308506	0.96962	0.0950979	0.745629
CD244_Q9BZW8_seq.5063.12	CD244:Q9BZW8:OID20628:v1:Inflammation	BASELINE	HHF	ALL	2822	120	0.245835	1.27869	0.0952635	0.00986341	0.217562	1.24304	0.0971475	0.0251233	0.215321	1.24026	0.0992428	0.0300341
CD83_Q01151_seq.5065.8	CD83:Q01151:OID20565:v1:Inflammation	BASELINE	HHF	ALL	2822	120	0.365671	1.44148	0.0903332	5.16529e-05	0.31119	1.36505	0.0910039	0.0006273	0.246769	1.27988	0.0960671	0.0102075
CD300C_Q08708_seq.5066.134	CD300C:Q08708:OID21010:v1:Neurology	BASELINE	HHF	ALL	2822	120	0.229724	1.25825	0.0924951	0.0130049	0.0888947	1.09297	0.0974629	0.361722	0.0665759	1.06884	0.0965347	0.49041
CD55_P08174_seq.5069.9	CD55:P08174:OID20377:v1:Cardiometabolic	BASELINE	HHF	ALL	2822	120	0.190058	1.20932	0.0922162	0.0393029	-0.0397836	0.960997	0.101724	0.69573	-0.0900636	0.913873	0.100652	0.370894
IL20RA_Q9UHF4_seq.5085.18	IL20RA:Q9UHF4:OID20422:v1:Inflammation	BASELINE	HHF	ALL	2822	120	0.234244	1.26395	0.091131	0.0101578	0.193251	1.21319	0.0943147	0.0404615	0.162964	1.17699	0.0973978	0.0942912
SCARB2_Q14108_seq.5100.53	SCARB2:Q14108:OID20943:v1:Neurology	BASELINE	HHF	ALL	2822	120	0.18087	1.19826	0.0910639	0.0470121	0.189325	1.20843	0.092035	0.039677	0.222151	1.24876	0.0943813	0.0185847
NOTCH1_P46531_seq.5107.7	NOTCH1:P46531:OID20311:v1:Cardiometabolic	BASELINE	HHF	ALL	2822	120	-0.306081	0.736327	0.092947	0.000990987	-0.230388	0.794225	0.0920312	0.0123016	-0.299001	0.741559	0.0954139	0.00172602
NOTCH3_Q9UM47_seq.5108.72	NOTCH3:Q9UM47:OID20253:v1:Cardiometabolic	BASELINE	HHF	ALL	2822	120	0.305732	1.35762	0.0936809	0.00110029	0.246169	1.27912	0.0912155	0.00695983	0.0432561	1.04421	0.0970294	0.655739
ROBO2_Q9HCK4_seq.5116.62	ROBO2:Q9HCK4:OID21007:v1:Neurology	BASELINE	HHF	ALL	2822	120	0.359307	1.43234	0.0923782	0.000100443	0.300785	1.35092	0.0904615	0.000884171	0.144627	1.15561	0.094612	0.126356
ICAM5_Q9UMF0_seq.5124.69	ICAM5:Q9UMF0:OID20145:v1:Cardiometabolic	BASELINE	HHF	ALL	2822	120	0.356573	1.42843	0.094884	0.000171284	0.229973	1.25857	0.0944144	0.0148595	-0.00405238	0.995956	0.104427	0.969045
SCARF1_Q14162_seq.5129.12	SCARF1:Q14162:OID20297:v1:Cardiometabolic	BASELINE	HHF	ALL	2822	120	0.295223	1.34343	0.0975626	0.00247827	0.152498	1.16474	0.105633	0.148835	0.154609	1.1672	0.113304	0.172396
TNFRSF19_Q9NS68_seq.5131.15	TNFRSF19:Q9NS68:OID21446:v1:Oncology	BASELINE	HHF	ALL	2822	120	0.439409	1.55179	0.0905564	1.22026e-06	0.226009	1.25359	0.103506	0.0289965	0.0311264	1.03162	0.111879	0.780847
TGFBR2_P37173_seq.5133.17	TGFBR2:P37173:OID21493:v1:Oncology	BASELINE	HHF	ALL	2822	120	-0.289328	0.748766	0.0906336	0.00141151	-0.207654	0.812488	0.0886246	0.0191254	-0.136364	0.872525	0.0900011	0.129737
HAVCR2_Q8TDQ0_seq.5134.52	HAVCR2:Q8TDQ0:OID21137:v1:Neurology	BASELINE	HHF	ALL	2822	120	0.449435	1.56743	0.0931201	1.3902e-06	0.232949	1.26232	0.0962914	0.0155541	0.147301	1.1587	0.095114	0.121458
PCSK9_Q8NBP7_seq.5231.79	PCSK9:Q8NBP7:OID20235:v1:Cardiometabolic	BASELINE	HHF	ALL	2822	120	-0.206557	0.81338	0.0937077	0.0275055	-0.187813	0.82877	0.094363	0.0465552	-0.223585	0.799647	0.0970229	0.0211972
SHC1_P29353_seq.5272.55	SHC1:P29353:OID31222:v1:Oncology_II	BASELINE	HHF	ALL	2822	120	0.233733	1.26331	0.0969146	0.0158765	0.131296	1.1403	0.101208	0.194531	0.160983	1.17466	0.105271	0.126208
CPE_P16870_seq.5343.74	CPE:P16870:OID21392:v1:Oncology	BASELINE	HHF	ALL	2822	120	-0.35781	0.699206	0.0920759	0.000101898	-0.271621	0.762143	0.0935012	0.00367252	-0.23807	0.788147	0.0932842	0.0107077
DLL1_O00548_seq.5349.69	DLL1:O00548:OID21525:v1:Oncology	BASELINE	HHF	ALL	2822	120	0.490107	1.63249	0.094847	2.37437e-07	0.341898	1.40762	0.105759	0.00122578	0.308181	1.36095	0.106825	0.00391525
IL1RN_P18510_seq.5353.89	IL1RN:P18510:OID20700:v1:Inflammation	BASELINE	HHF	ALL	2822	120	0.321808	1.37962	0.0921171	0.000476794	0.21477	1.23958	0.0937497	0.0219703	0.263788	1.30185	0.0951556	0.00556833
OMD_Q99983_seq.5358.3	OMD:Q99983:OID20725:v1:Inflammation	BASELINE	HHF	ALL	2822	120	0.191387	1.21093	0.0909261	0.0353036	0.137101	1.14694	0.091648	0.134667	-0.00911692	0.990925	0.0955992	0.924024
TNFRSF13C_Q96RJ3_seq.5383.14	TNFRSF13C:Q96RJ3:OID20480:v1:Inflammation	BASELINE	HHF	ALL	2822	120	-0.246985	0.781152	0.0955593	0.00974848	-0.172251	0.841768	0.0950789	0.070039	-0.0302746	0.970179	0.097839	0.756992
TNFRSF21_O75509_seq.5404.53	TNFRSF21:O75509:OID21052:v1:Neurology	BASELINE	HHF	ALL	2822	120	0.232349	1.26156	0.0947931	0.0142413	0.0294815	1.02992	0.103426	0.775606	-0.073484	0.929151	0.103035	0.475726
CDH15_P55291_seq.5410.53	CDH15:P55291:OID21005:v1:Neurology	BASELINE	HHF	ALL	2822	120	-0.255615	0.77444	0.0912451	0.00508799	-0.13045	0.877701	0.0892302	0.143757	0.00296975	1.00297	0.0941044	0.974824
FABP3_P05413_seq.5437.63	FABP3:P05413:OID30351:v1:Cardiometabolic_II	BASELINE	HHF	ALL	2822	120	0.534716	1.70696	0.0923755	7.10155e-09	0.335029	1.39798	0.104296	0.0013169	0.290366	1.33692	0.10557	0.00595123
TNNI3_P19429_seq.5441.67	TNNI3:P19429:OID20050:v1:Cardiometabolic	BASELINE	HHF	ALL	2822	120	0.467406	1.59585	0.0932654	5.39866e-07	0.344787	1.41169	0.0964702	0.000351536	0.164895	1.17927	0.104809	0.115651
ASGR1_P07306_seq.5452.71	ASGR1:P07306:OID20990:v1:Neurology	BASELINE	HHF	ALL	2822	120	0.277578	1.31993	0.0952256	0.00355737	0.0748975	1.07777	0.101403	0.460144	0.0124031	1.01248	0.103149	0.904289
CNDP1_Q96KN2_seq.5456.59	CNDP1:Q96KN2:OID20347:v1:Cardiometabolic	BASELINE	HHF	ALL	2822	120	-0.291803	0.746915	0.0976578	0.00280793	-0.20441	0.815128	0.0999149	0.0407721	-0.137992	0.871106	0.105599	0.191295
COLEC12_Q5KU26_seq.5457.5	COLEC12:Q5KU26:OID20738:v1:Inflammation	BASELINE	HHF	ALL	2822	120	0.261529	1.29891	0.0923	0.00460469	0.203663	1.22589	0.0922854	0.0273221	0.0714463	1.07406	0.0968395	0.460648
CCL5_P13501_seq.5480.49	CCL5:P13501:OID20412:v1:Cardiometabolic	BASELINE	HHF	ALL	2822	120	-0.198534	0.819932	0.0964242	0.0394976	-0.108016	0.897613	0.0966389	0.263683	-0.0199702	0.980228	0.0989792	0.840103
ICAM2_P13598_seq.5486.73	ICAM2:P13598:OID20248:v1:Cardiometabolic	BASELINE	HHF	ALL	2822	120	-0.249082	0.779516	0.0923281	0.00698022	-0.188309	0.828359	0.0926052	0.042006	-0.168806	0.844673	0.0953079	0.0765334
NRP1_O14786_seq.5542.22	NRP1:O14786:OID20390:v1:Cardiometabolic	BASELINE	HHF	ALL	2822	120	0.259757	1.29661	0.0964019	0.00704898	0.1704	1.18578	0.0959842	0.0758502	0.024014	1.0243	0.0981031	0.806624
PGLYRP2_Q96PD5_seq.5601.2	PGLYRP2:Q96PD5:OID30742:v1:Inflammation_II	BASELINE	HHF	ALL	2822	120	-0.186427	0.82992	0.0918638	0.0424196	-0.0670172	0.935179	0.092656	0.469502	-0.10052	0.904367	0.0941334	0.285587
FAM19A5_Q7Z5A7_seq.5609.92	TAFA5:Q7Z5A7:OID21321:v1:Oncology	BASELINE	HHF	ALL	2822	120	0.409932	1.50672	0.0947208	1.50609e-05	0.262674	1.3004	0.102745	0.0105712	0.186329	1.20482	0.107905	0.0842066
CD300A_Q9UGN4_seq.5630.48	CD300A:Q9UGN4:OID30576:v1:Inflammation_II	BASELINE	HHF	ALL	2822	120	0.307409	1.3599	0.0938624	0.00105624	0.139766	1.15001	0.096758	0.1486	0.013166	1.01325	0.10166	0.896954
CRTAC1_Q9NQ79_seq.5632.6	CRTAC1:Q9NQ79:OID20279:v1:Cardiometabolic	BASELINE	HHF	ALL	2822	120	-0.182743	0.832982	0.0907781	0.0441068	-0.112721	0.8934	0.0914178	0.217563	-0.1445	0.865455	0.0916708	0.114958
MFAP4_P55083_seq.5636.10	MFAP4:P55083:OID30598:v1:Inflammation_II	BASELINE	HHF	ALL	2822	120	0.52872	1.69676	0.0968303	4.75389e-08	0.472891	1.60463	0.0952652	6.90789e-07	0.283467	1.32773	0.100549	0.00481441
RNASE4_P34096_seq.5644.60	RNASE4:P34096:OID30705:v1:Inflammation_II	BASELINE	HHF	ALL	2822	120	0.416208	1.5162	0.0943738	1.03269e-05	0.196743	1.21743	0.105225	0.0615204	0.0706419	1.0732	0.108893	0.516515
RNASE6_Q93091_seq.5646.20	RNASE6:Q93091:OID30689:v1:Inflammation_II	BASELINE	HHF	ALL	2822	120	0.423632	1.5275	0.0900264	2.53068e-06	0.201701	1.22348	0.104856	0.0544044	0.154716	1.16733	0.108389	0.153458
ENDOU_P21128_seq.5656.53	ENDOU:P21128:OID31498:v1:Oncology_II	BASELINE	HHF	ALL	2822	120	0.290316	1.33685	0.0907692	0.00138193	0.191814	1.21144	0.0940734	0.0414521	0.116824	1.12392	0.0959504	0.223395
IL18_Q14116_seq.5661.15	IL18:Q14116:OID20694:v1:Inflammation	BASELINE	HHF	ALL	2822	120	0.368814	1.44602	0.0915899	5.65421e-05	0.29026	1.33677	0.0962427	0.00256207	0.294019	1.34181	0.0991179	0.00301356
TNC_P24821_seq.5675.6	TNC:P24821:OID20359:v1:Cardiometabolic	BASELINE	HHF	ALL	2822	120	0.414019	1.51289	0.0930625	8.63381e-06	0.301888	1.35241	0.0927078	0.0011286	0.184958	1.20317	0.0912858	0.0427505
VASN_Q6EMK4_seq.5682.13	VASN:Q6EMK4:OID20345:v1:Cardiometabolic	BASELINE	HHF	ALL	2822	120	0.30477	1.35631	0.0933236	0.00109182	0.0909729	1.09524	0.100031	0.363115	0.016663	1.0168	0.103394	0.871967
CLEC3B_P05452_seq.5701.81	CLEC3B:P05452:OID30756:v1:Inflammation_II	BASELINE	HHF	ALL	2822	120	-0.341226	0.710898	0.0918888	0.000204438	-0.245465	0.78234	0.0907227	0.00681677	-0.291876	0.746861	0.092216	0.0015501
CILP_O75339_seq.5717.2	CILP:O75339:OID30399:v1:Cardiometabolic_II	BASELINE	HHF	ALL	2822	120	0.27388	1.31506	0.0942556	0.00366408	0.20924	1.23274	0.0986804	0.0339741	0.266804	1.30578	0.104906	0.0109824
PRCP_P42785_seq.5722.78	PRCP:P42785:OID20337:v1:Cardiometabolic	BASELINE	HHF	ALL	2822	120	-0.437187	0.64585	0.0927759	2.44944e-06	-0.235144	0.790457	0.0972274	0.0155848	-0.145381	0.864693	0.0974412	0.135704
INSL3_P51460_seq.5723.4	INSL3:P51460:OID31129:v1:Neurology_II	BASELINE	HHF	ALL	2822	120	-0.195823	0.822158	0.0919217	0.0331445	-0.17111	0.842729	0.0909611	0.0599533	-0.189538	0.827342	0.0939555	0.0436628
SBSN_Q6UWP8_seq.5724.58	SBSN:Q6UWP8:OID30398:v1:Cardiometabolic_II	BASELINE	HHF	ALL	2822	120	-0.199835	0.818866	0.0931677	0.0319614	-0.168923	0.844574	0.0946751	0.0743849	-0.243641	0.783769	0.100783	0.0156284
PVRL4_Q96NY8_seq.5734.13	NECTIN4:Q96NY8:OID21490:v1:Oncology	BASELINE	HHF	ALL	2822	120	0.270821	1.31104	0.0910834	0.00294583	0.188618	1.20758	0.0974441	0.05291	0.125784	1.13404	0.102396	0.219297
C1GALT1C1_Q96EU7_seq.5735.54	C1GALT1C1:Q96EU7:OID30180:v1:Cardiometabolic_II	BASELINE	HHF	ALL	2822	120	-0.358842	0.698485	0.0960305	0.000186412	-0.214165	0.807215	0.101061	0.0340754	-0.141051	0.868445	0.10596	0.183132
SEMA4D_Q92854_seq.5737.61	SEMA4D:Q92854:OID21020:v1:Neurology	BASELINE	HHF	ALL	2822	120	-0.253709	0.775917	0.0928067	0.00626199	-0.210798	0.809938	0.0917423	0.0215779	-0.185897	0.830359	0.0940238	0.0480268
TNC_P24821_seq.5738.25	TNC:P24821:OID20359:v1:Cardiometabolic	BASELINE	HHF	ALL	2822	120	0.513004	1.6703	0.0922836	2.71337e-08	0.422928	1.52642	0.0943215	7.32926e-06	0.28295	1.32704	0.0953174	0.0029926
MENT_Q9BUN1_seq.5744.12	MENT:Q9BUN1:OID30595:v1:Inflammation_II	BASELINE	HHF	ALL	2822	120	-0.341557	0.710663	0.09313	0.000244905	-0.305485	0.736766	0.0941988	0.00118286	-0.433011	0.648553	0.101432	1.96354e-05
ASAH1_Q13510_seq.5748.20	ASAH1:Q13510:OID30415:v1:Cardiometabolic_II	BASELINE	HHF	ALL	2822	120	0.244482	1.27696	0.0956389	0.010579	0.202865	1.22491	0.0958679	0.034337	0.256751	1.29272	0.0989274	0.00944962
AFP_P02771_seq.5792.8	AFP:P02771:OID20978:v1:Neurology	BASELINE	HHF	ALL	2822	120	0.26727	1.30639	0.0928472	0.00399447	0.211517	1.23555	0.0953564	0.0265433	0.208983	1.23242	0.0962011	0.0298291
BID_P55957_seq.5798.3	BID:P55957:OID20517:v1:Inflammation	BASELINE	HHF	ALL	2822	120	0.343319	1.40962	0.0936357	0.000245853	0.301502	1.35189	0.0965061	0.00178302	0.285962	1.33104	0.0992397	0.00395749
NGF_P01138_seq.5801.72	NGF:P01138:OID20920:v1:Neurology	BASELINE	HHF	ALL	2822	120	0.436157	1.54675	0.0939691	3.45902e-06	0.374572	1.45437	0.0968043	0.000109116	0.292608	1.33992	0.103238	0.00459265
C3_P01024_seq.5803.24	C3:P01024:OID30776:v1:Inflammation_II	BASELINE	HHF	ALL	2822	120	0.243175	1.27529	0.0989344	0.0139734	0.198255	1.21927	0.101682	0.0512047	0.23874	1.26965	0.10528	0.0233489
TDGF1_P13385_seq.5810.25	TDGF1:P13385:OID20816:v1:Neurology	BASELINE	HHF	ALL	2822	120	0.34575	1.41305	0.0930642	0.000203063	0.287355	1.3329	0.093489	0.00211439	0.269496	1.3093	0.0951652	0.00462764
EPO_P01588_seq.5813.58	EPO:P01588:OID20522:v1:Inflammation	BASELINE	HHF	ALL	2822	120	0.295306	1.34354	0.0945372	0.00178594	0.206896	1.22985	0.0908047	0.0226986	0.0417359	1.04262	0.0960663	0.663962
IFNGR1_P15260_seq.5825.49	IFNGR1:P15260:OID20678:v1:Inflammation	BASELINE	HHF	ALL	2822	120	0.197024	1.21777	0.0924343	0.0330473	0.0475352	1.04868	0.0942304	0.61394	-0.0956379	0.908793	0.103779	0.356761
IL9_P15248_seq.5834.18	IL9:P15248:OID31298:v1:Oncology_II	BASELINE	HHF	ALL	2822	120	0.251258	1.28564	0.0900749	0.00528004	0.180568	1.1979	0.0930715	0.0523679	0.11554	1.12248	0.0939739	0.218887
S100A12_P80511_seq.5852.6	S100A12:P80511:OID21374:v1:Oncology	BASELINE	HHF	ALL	2822	120	0.255304	1.29085	0.092197	0.0056209	0.204511	1.22692	0.0947799	0.030948	0.202313	1.22423	0.0965359	0.0361065
DCTN2_Q13561_seq.5879.51	DCTN2:Q13561:OID21334:v1:Oncology	BASELINE	HHF	ALL	2822	120	0.223974	1.25104	0.0927456	0.0157383	0.187199	1.20587	0.0949465	0.0486523	0.170787	1.18624	0.09454	0.0708403
PTH_P01270_seq.5954.62	PTH:P01270:OID30963:v1:Neurology_II	BASELINE	HHF	ALL	2822	120	0.229319	1.25774	0.0913044	0.0120191	0.0926569	1.09709	0.0920652	0.31421	-0.0263771	0.973968	0.0936981	0.778318
TNFSF14_O43557_seq.5988.49	TNFSF14:O43557:OID20953:v1:Neurology	BASELINE	HHF	ALL	2822	120	-0.462012	0.630015	0.0908684	3.68782e-07	-0.349941	0.704729	0.0914265	0.000129413	-0.287782	0.749925	0.0918557	0.00173043
NELL2_Q99435_seq.6022.57	NELL2:Q99435:OID20706:v1:Inflammation	BASELINE	HHF	ALL	2822	120	0.369047	1.44636	0.0909842	4.98834e-05	0.196311	1.21691	0.0936651	0.0360928	0.0800459	1.08334	0.0944731	0.396835
ST6GAL1_P15907_seq.6035.2	ST6GAL1:P15907:OID20302:v1:Cardiometabolic	BASELINE	HHF	ALL	2822	120	0.259527	1.29632	0.0908933	0.00429963	0.23557	1.26563	0.0920542	0.0104963	0.2791	1.32194	0.0958208	0.00358287
TNC_P24821_seq.6042.52	TNC:P24821:OID20359:v1:Cardiometabolic	BASELINE	HHF	ALL	2822	120	0.361692	1.43576	0.095284	0.000147087	0.27173	1.31223	0.095761	0.00454563	0.0891056	1.0932	0.101659	0.380752
SUMF2_Q8NBJ7_seq.6069.71	SUMF2:Q8NBJ7:OID21032:v1:Neurology	BASELINE	HHF	ALL	2822	120	0.194571	1.21479	0.0959041	0.0424781	0.135119	1.14467	0.0983557	0.16951	0.00333125	1.00334	0.105561	0.974825
KLK10_O43240_seq.6227.1	KLK10:O43240:OID21523:v1:Oncology	BASELINE	HHF	ALL	2822	120	0.250112	1.28417	0.093703	0.00760324	0.133404	1.14271	0.0943879	0.157549	-0.0641864	0.93783	0.102044	0.529345
VIT_Q6UXI7_seq.6234.74	VIT:Q6UXI7:OID30334:v1:Cardiometabolic_II	BASELINE	HHF	ALL	2822	120	0.232555	1.26182	0.0917087	0.0112191	0.0181756	1.01834	0.0965142	0.850625	-0.140102	0.869269	0.102815	0.172987
RSPO1_Q2MKA7_seq.6240.70	RSPO1:Q2MKA7:OID20938:v1:Neurology	BASELINE	HHF	ALL	2822	120	0.218364	1.24404	0.0936189	0.0196756	0.231152	1.26005	0.0960398	0.0160916	0.257165	1.29326	0.0982373	0.00884997
SIRPB1_O00241_seq.6247.9	SIRPB1:O00241:OID20739:v1:Inflammation	BASELINE	HHF	ALL	2822	120	0.176424	1.19294	0.0898212	0.0495109	0.0870968	1.091	0.0884834	0.324954	0.00932306	1.00937	0.0882273	0.915843
TNC_P24821_seq.6259.60	TNC:P24821:OID20359:v1:Cardiometabolic	BASELINE	HHF	ALL	2822	120	0.610864	1.84202	0.0949723	1.25917e-10	0.429961	1.5372	0.10741	6.25418e-05	0.344902	1.41185	0.10816	0.00142852
TNC_P24821_seq.6260.14	TNC:P24821:OID20359:v1:Cardiometabolic	BASELINE	HHF	ALL	2822	120	0.526812	1.69353	0.0937188	1.89632e-08	0.42114	1.5237	0.0951534	9.60377e-06	0.272845	1.3137	0.0959231	0.00444932
CYR61_O00622_seq.6264.9	CCN1:O00622:OID21368:v1:Oncology	BASELINE	HHF	ALL	2822	120	0.367007	1.44341	0.091139	5.65198e-05	0.301827	1.35233	0.0936727	0.00127234	0.24448	1.27696	0.0970291	0.0117468
FURIN_P09958_seq.6276.16	FURIN:P09958:OID21514:v1:Oncology	BASELINE	HHF	ALL	2822	120	0.220913	1.24721	0.095554	0.0207822	0.102437	1.10787	0.0986682	0.299178	0.030478	1.03095	0.102453	0.766098
MCEMP1_Q8IX19_seq.6283.60	MCEMP1:Q8IX19:OID30501:v1:Inflammation_II	BASELINE	HHF	ALL	2822	120	-0.273451	0.76075	0.0923287	0.00305938	-0.195218	0.822655	0.0940744	0.0379729	-0.169367	0.844199	0.095502	0.0761567
CLSTN3_Q9BQT9_seq.6291.55	CLSTN3:Q9BQT9:OID31092:v1:Neurology_II	BASELINE	HHF	ALL	2822	120	0.289556	1.33583	0.0927526	0.00179741	0.161462	1.17523	0.0988211	0.102284	0.131898	1.14099	0.10523	0.21005
ADAMTSL2_Q86TH1_seq.6379.62	ADAMTSL2:Q86TH1:OID30370:v1:Cardiometabolic_II	BASELINE	HHF	ALL	2822	120	0.436224	1.54686	0.0960668	5.60309e-06	0.376839	1.45767	0.101382	0.000201581	0.323837	1.38242	0.102632	0.00160319
VWA1_Q6PCB0_seq.6385.63	VWA1:Q6PCB0:OID21421:v1:Oncology	BASELINE	HHF	ALL	2822	120	0.189938	1.20917	0.0940638	0.0434617	0.190601	1.20998	0.0936775	0.0418864	0.103596	1.10915	0.0960205	0.280633
WISP2_O76076_seq.6392.7	CCN5:O76076:OID21068:v1:Neurology	BASELINE	HHF	ALL	2822	120	0.40008	1.49194	0.0949664	2.52157e-05	0.200539	1.22206	0.101457	0.0480875	0.0853521	1.0891	0.103662	0.410296
LONP1_P36776_seq.6398.12	LONP1:P36776:OID30219:v1:Cardiometabolic_II	BASELINE	HHF	ALL	2822	120	0.227638	1.25563	0.0961803	0.0179435	0.169513	1.18473	0.099908	0.0897553	0.227202	1.25508	0.103352	0.0279255
INHBC_P55103_seq.6408.2	INHBC:P55103:OID21093:v1:Neurology	BASELINE	HHF	ALL	2822	120	-0.252452	0.776893	0.0953737	0.00812136	-0.179854	0.835392	0.0949622	0.0582306	-0.122806	0.884436	0.099496	0.2171
ADGRF5_Q8IZF2_seq.6409.57	ADGRF5:Q8IZF2:OID30349:v1:Cardiometabolic_II	BASELINE	HHF	ALL	2822	120	-0.180374	0.834958	0.0873847	0.0390045	-0.167518	0.845761	0.0884122	0.0581268	-0.117158	0.889444	0.0895848	0.190944
TIMP4_Q99727_seq.6462.12	TIMP4:Q99727:OID21147:v1:Neurology	BASELINE	HHF	ALL	2822	120	0.393401	1.48201	0.0913253	1.64967e-05	0.215954	1.24105	0.0988337	0.0288867	0.116575	1.12364	0.101024	0.248525
CANT1_Q8WVQ1_seq.6480.1	CANT1:Q8WVQ1:OID20181:v1:Cardiometabolic	BASELINE	HHF	ALL	2822	120	0.374491	1.45425	0.0909535	3.83198e-05	0.245857	1.27872	0.097237	0.0114573	0.182121	1.19976	0.100349	0.0695445
EDN1_P05305_seq.6495.14	EDN1:P05305:OID30224:v1:Cardiometabolic_II	BASELINE	HHF	ALL	2822	120	0.216155	1.24129	0.0913613	0.0179846	0.210212	1.23394	0.0938125	0.025041	0.206289	1.22911	0.098758	0.0367227
TMED10_P49755_seq.6506.54	TMED10:P49755:OID30068:v1:Cardiometabolic_II	BASELINE	HHF	ALL	2822	120	0.340513	1.40567	0.0914156	0.000195398	0.0318691	1.03238	0.113344	0.778578	-0.0664964	0.935666	0.115111	0.563487
NPTX2_P47972_seq.6521.35	NPTX2:P47972:OID30390:v1:Cardiometabolic_II	BASELINE	HHF	ALL	2822	120	-0.244245	0.783296	0.0951183	0.0102346	-0.13588	0.872947	0.0972921	0.162527	-0.0748675	0.927866	0.0992003	0.450423
NELL1_Q92832_seq.6544.33	NELL1:Q92832:OID21494:v1:Oncology	BASELINE	HHF	ALL	2822	120	-0.222336	0.800646	0.0916555	0.0152754	-0.0911504	0.91288	0.0954555	0.339629	-0.205937	0.813884	0.100144	0.0397424
ENPP5_Q9UJA9_seq.6556.5	ENPP5:Q9UJA9:OID20736:v1:Inflammation	BASELINE	HHF	ALL	2822	120	-0.442657	0.642327	0.0944598	2.78326e-06	-0.313179	0.731119	0.0965707	0.00118278	-0.283468	0.753168	0.0968356	0.0034191
HSPA1A_P0DMV8_seq.6563.78	HSPA1A:P0DMV8:OID20718:v1:Inflammation	BASELINE	HHF	ALL	2822	120	0.300244	1.35019	0.0963912	0.00184039	0.189283	1.20838	0.100984	0.0608765	0.0633863	1.06544	0.108068	0.557512
FCRL6_Q6DN72_seq.6617.12	FCRL6:Q6DN72:OID20529:v1:Inflammation	BASELINE	HHF	ALL	2822	120	-0.217762	0.804317	0.0918023	0.0176887	-0.135525	0.873258	0.0924382	0.142618	-0.0536881	0.947728	0.0950023	0.571989
COL9A1_P20849_seq.6631.17	COL9A1:P20849:OID20550:v1:Inflammation	BASELINE	HHF	ALL	2822	120	0.219351	1.24527	0.0895446	0.0143002	0.242065	1.27388	0.0934547	0.00959233	0.335911	1.39921	0.0970023	0.000534355
UPK3BL_B0FP48_seq.6633.43	UPK3BL1:B0FP48:OID31281:v1:Oncology_II	BASELINE	HHF	ALL	2822	120	-0.223844	0.79944	0.0938934	0.0171247	-0.14639	0.86382	0.0952592	0.124352	-0.16143	0.850926	0.0971017	0.0964155
LRP11_Q86VZ4_seq.6713.4	LRP11:Q86VZ4:OID20185:v1:Cardiometabolic	BASELINE	HHF	ALL	2822	120	0.189817	1.20903	0.0904673	0.0358887	0.0521548	1.05354	0.0933484	0.576359	-0.0845732	0.918904	0.09827	0.389447
TFRC_P02786_seq.6895.1	TFRC:P02786:OID20369:v1:Cardiometabolic	BASELINE	HHF	ALL	2822	120	0.267955	1.30729	0.0929522	0.00394263	0.21842	1.24411	0.0907443	0.016085	0.149644	1.16142	0.0892538	0.0936189
B3GAT3_O94766_seq.6897.38	B3GAT3:O94766:OID30165:v1:Cardiometabolic_II	BASELINE	HHF	ALL	2822	120	0.190343	1.20966	0.0936126	0.0420214	0.187187	1.20585	0.0929306	0.0439817	0.117623	1.12482	0.0975757	0.22803
CD164L2_Q6UWJ8_seq.6915.2	CD164L2:Q6UWJ8:OID30922:v1:Neurology_II	BASELINE	HHF	ALL	2822	120	-0.223098	0.800036	0.0889662	0.0121528	-0.157451	0.854319	0.0890843	0.0771555	-0.147552	0.862818	0.0901899	0.101837
HBZ_P02008_seq.6919.3	HBZ:P02008:OID30307:v1:Cardiometabolic_II	BASELINE	HHF	ALL	2822	120	-0.24506	0.782658	0.0930677	0.00846005	-0.133722	0.874833	0.0907227	0.140491	-0.00135912	0.998642	0.0936899	0.988426
NDST1_P52848_seq.6927.7	NDST1:P52848:OID31369:v1:Oncology_II	BASELINE	HHF	ALL	2822	120	-0.356575	0.70007	0.093104	0.00012822	-0.173766	0.840494	0.0967836	0.0725891	-0.245053	0.782663	0.0977134	0.0121459
SNAPIN_O95295_seq.6975.52	SNAPIN:O95295:OID31019:v1:Neurology_II	BASELINE	HHF	ALL	2822	120	-0.265921	0.7665	0.0969026	0.00606571	-0.185434	0.830744	0.0956173	0.0524604	-0.173065	0.841083	0.0966697	0.0734098
CD72_P21854_seq.7009.8	CD72:P21854:OID30641:v1:Inflammation_II	BASELINE	HHF	ALL	2822	120	0.198534	1.21961	0.0941587	0.034987	0.0459717	1.04704	0.0965674	0.634033	-0.0541147	0.947323	0.100276	0.589433
CEACAM19_Q7Z692_seq.7048.4	CEACAM19:Q7Z692:OID31443:v1:Oncology_II	BASELINE	HHF	ALL	2822	120	-0.25543	0.774583	0.0958583	0.00770658	-0.19136	0.825835	0.09456	0.0430021	-0.261209	0.77012	0.0957506	0.00637176
DRAXIN_Q8NBI3_seq.7084.1	DRAXIN:Q8NBI3:OID20917:v1:Neurology	BASELINE	HHF	ALL	2822	120	0.218223	1.24386	0.092824	0.0187267	0.268368	1.30783	0.0946288	0.00456821	0.293506	1.34112	0.0948878	0.00198016
CD2_P06729_seq.7100.31	CD2:P06729:OID30097:v1:Cardiometabolic_II	BASELINE	HHF	ALL	2822	120	0.184431	1.20253	0.0897395	0.039861	0.125023	1.13317	0.09078	0.168448	-0.0287806	0.97163	0.0935346	0.758311
GRPEL1_Q9HAV7_seq.7113.1	GRPEL1:Q9HAV7:OID21309:v1:Oncology	BASELINE	HHF	ALL	2822	120	0.221602	1.24807	0.0940364	0.0184455	0.176022	1.19246	0.0961861	0.0672478	0.199324	1.22058	0.0979654	0.0418877
IGDCC3_Q8IVU1_seq.7118.24	IGDCC3:Q8IVU1:OID30862:v1:Neurology_II	BASELINE	HHF	ALL	2822	120	0.20441	1.2268	0.0871701	0.0190292	0.195646	1.2161	0.088566	0.0271721	0.201022	1.22265	0.0893105	0.024397
APOA2_P02652_seq.7127.3	APOA2:P02652:OID30686:v1:Inflammation_II	BASELINE	HHF	ALL	2822	120	0.188981	1.20802	0.0945367	0.045606	0.1357	1.14534	0.093718	0.147628	0.0189029	1.01908	0.0993772	0.849142
TNC_P24821_seq.7131.207	TNC:P24821:OID20359:v1:Cardiometabolic	BASELINE	HHF	ALL	2822	120	0.454809	1.57587	0.0926557	9.173e-07	0.346018	1.41343	0.0923636	0.000179492	0.231573	1.26058	0.0911445	0.0110622
MSRA_Q9UJ68_seq.7137.8	MSRA:Q9UJ68:OID21513:v1:Oncology	BASELINE	HHF	ALL	2822	120	0.187576	1.20632	0.0955846	0.0497152	0.163491	1.17761	0.0952005	0.0859185	0.142347	1.15298	0.0963288	0.139483
CELA2A_P08217_seq.7140.1	CELA2A:P08217:OID30411:v1:Cardiometabolic_II	BASELINE	HHF	ALL	2822	120	-0.234777	0.790747	0.0927171	0.0113353	-0.185124	0.831002	0.093762	0.0483365	-0.204891	0.814736	0.0955832	0.0320658
ITIH3_Q06033_seq.7145.1	ITIH3:Q06033:OID20352:v1:Cardiometabolic	BASELINE	HHF	ALL	2822	120	0.245482	1.27824	0.0951406	0.00987423	0.218159	1.24378	0.0943713	0.0207939	0.0899929	1.09417	0.0977305	0.357141
STX3_Q13277_seq.7186.111	STX3:Q13277:OID31090:v1:Neurology_II	BASELINE	HHF	ALL	2822	120	0.193949	1.21403	0.0883575	0.0281602	0.0943562	1.09895	0.0935036	0.312918	0.0839078	1.08753	0.0966565	0.385338
LRFN2_Q9ULH4_seq.7200.4	LRFN2:Q9ULH4:OID30895:v1:Neurology_II	BASELINE	HHF	ALL	2822	120	0.200355	1.22184	0.0947752	0.0345151	0.15608	1.16892	0.0970985	0.107959	0.148915	1.16057	0.0995086	0.134522
FBP1_P09467_seq.7206.20	FBP1:P09467:OID20227:v1:Cardiometabolic	BASELINE	HHF	ALL	2822	120	-0.345234	0.708055	0.0984139	0.000451528	-0.224974	0.798537	0.0982525	0.0220357	-0.162566	0.84996	0.101257	0.10839
APLP1_P51693_seq.7210.25	APLP1:P51693:OID20164:v1:Cardiometabolic	BASELINE	HHF	ALL	2822	120	-0.215963	0.805765	0.0929372	0.0201389	-0.210438	0.810229	0.0913951	0.0213066	-0.287801	0.749911	0.0921324	0.00178548
RNASE1_P07998_seq.7211.2	RNASE1:P07998:OID30672:v1:Inflammation_II	BASELINE	HHF	ALL	2822	120	0.575142	1.77738	0.0962625	2.30473e-09	0.357314	1.42948	0.117349	0.00232776	0.164083	1.17831	0.12243	0.180174
HSPA1A_P0DMV8_seq.7219.152	HSPA1A:P0DMV8:OID20718:v1:Inflammation	BASELINE	HHF	ALL	2822	120	0.370642	1.44866	0.0953087	0.000100717	0.259448	1.29621	0.0977472	0.00794787	0.1766	1.19315	0.102794	0.0857964
PRG2_P13727_seq.7258.5	PRG2:P13727:OID30381:v1:Cardiometabolic_II	BASELINE	HHF	ALL	2822	120	0.369626	1.44719	0.0950375	0.000100549	0.296247	1.3448	0.0972568	0.00231886	0.190107	1.20938	0.10059	0.0587671
ANK2_Q01484_seq.7624.19	ANK2:Q01484:OID30161:v1:Cardiometabolic_II	BASELINE	HHF	ALL	2822	120	0.263084	1.30094	0.0980572	0.00729725	0.256315	1.29216	0.0976706	0.00868312	0.262111	1.29967	0.0962446	0.00646159
NPPB_P16860_seq.7655.11	NTproBNP:NTproBNP:OID20125:v1:Cardiometabolic	BASELINE	HHF	ALL	2822	120	0.936592	2.55127	0.103623	1.58901e-19	0.708539	2.03102	0.114429	5.94134e-10	NA	NA	0	NA
CLEC4D_Q8WXI8_seq.7752.31	CLEC4D:Q8WXI8:OID20609:v1:Inflammation	BASELINE	HHF	ALL	2822	120	-0.339293	0.712274	0.0924471	0.000242424	-0.242437	0.784713	0.0920541	0.00844763	-0.194327	0.823389	0.0926349	0.0359253
ITM2A_O43736_seq.7765.15	ITM2A:O43736:OID20504:v1:Inflammation	BASELINE	HHF	ALL	2822	120	-0.402126	0.668897	0.0916769	1.15276e-05	-0.30914	0.734078	0.0928186	0.000866638	-0.218704	0.803559	0.097273	0.0245534
KIR2DL2_P43627_seq.7773.20	KIR2DL2:P43627:OID31431:v1:Oncology_II	BASELINE	HHF	ALL	2822	120	-0.212151	0.808842	0.0939156	0.0238861	-0.142532	0.86716	0.0933639	0.126853	-0.140705	0.868745	0.0935741	0.132664
GBP6_Q6ZN66_seq.7818.101	GBP6:Q6ZN66:OID30139:v1:Cardiometabolic_II	BASELINE	HHF	ALL	2822	120	-0.395725	0.673191	0.0920931	1.73113e-05	-0.308005	0.734912	0.0930595	0.000933755	-0.297134	0.742944	0.0933796	0.0014626
ESAM_Q96AP7_seq.7841.84	ESAM:Q96AP7:OID20270:v1:Cardiometabolic	BASELINE	HHF	ALL	2822	120	0.234914	1.2648	0.097811	0.0163187	0.0411899	1.04205	0.102006	0.686362	-0.0790356	0.924007	0.108777	0.467482
SIGLEC8_Q9NYZ4_seq.7864.3	SIGLEC8:Q9NYZ4:OID30261:v1:Cardiometabolic_II	BASELINE	HHF	ALL	2822	120	-0.33511	0.715259	0.088723	0.000158705	-0.253322	0.776218	0.0894981	0.0046479	-0.183701	0.832184	0.0900977	0.0414586
PSMA1_P25786_seq.7880.9	PSMA1:P25786:OID21221:v1:Oncology	BASELINE	HHF	ALL	2822	120	-0.409929	0.663698	0.0928169	1.00297e-05	-0.333323	0.716538	0.0928799	0.000332256	-0.271192	0.76247	0.0944964	0.00410651
MDM1_Q8TC05_seq.7898.29	MDM1:Q8TC05:OID30945:v1:Neurology_II	BASELINE	HHF	ALL	2822	120	0.245333	1.27805	0.0947999	0.00965624	0.089307	1.09342	0.101292	0.377951	0.060453	1.06232	0.106284	0.569501
SCN4B_Q8IWT1_seq.7911.29	SCN4B:Q8IWT1:OID30277:v1:Cardiometabolic_II	BASELINE	HHF	ALL	2822	120	-0.312583	0.731555	0.0883464	0.000402937	-0.233447	0.7918	0.0890903	0.00878423	-0.18095	0.834477	0.088946	0.0419128
ADM_P35318_seq.7922.5	ADM:P35318:OID21467:v1:Oncology	BASELINE	HHF	ALL	2822	120	0.32514	1.38422	0.0941782	0.000555635	0.183767	1.20174	0.100601	0.0677469	0.0334985	1.03407	0.109906	0.760524
SLAMF1_Q13291_seq.7953.20	SLAMF1:Q13291:OID20496:v1:Inflammation	BASELINE	HHF	ALL	2822	120	0.327782	1.38789	0.092616	0.000401423	0.168327	1.18332	0.104085	0.105835	0.0846834	1.08837	0.108796	0.436354
ART3_Q13508_seq.7970.315	ART3:Q13508:OID20346:v1:Cardiometabolic	BASELINE	HHF	ALL	2822	120	-0.207569	0.812558	0.0898133	0.0208266	-0.439159	0.644578	0.0980884	7.56374e-06	-0.480034	0.618762	0.0969381	7.34678e-07
TMPRSS5_Q9H3S3_seq.8002.27	TMPRSS5:Q9H3S3:OID20947:v1:Neurology	BASELINE	HHF	ALL	2822	120	-0.224297	0.799078	0.0941823	0.0172415	-0.178146	0.83682	0.0924255	0.0539228	-0.161535	0.850836	0.0957178	0.091484
CTSB_P07858_seq.8007.19	CTSB:P07858:OID20276:v1:Cardiometabolic	BASELINE	HHF	ALL	2822	120	0.174321	1.19044	0.0888511	0.049769	0.129381	1.13812	0.090507	0.152858	0.0251392	1.02546	0.0896847	0.779242
XG_P55808_seq.8044.90	XG:P55808:OID20259:v1:Cardiometabolic	BASELINE	HHF	ALL	2822	120	0.194521	1.21473	0.0911492	0.0328347	0.0640154	1.06611	0.0927593	0.490116	-0.0571657	0.944438	0.100177	0.568238
THPO_P40225_seq.8059.1	THPO:P40225:OID20098:v1:Cardiometabolic	BASELINE	HHF	ALL	2822	120	-0.327006	0.721079	0.0941332	0.000513015	-0.333607	0.716336	0.0955463	0.000480189	-0.39293	0.675076	0.0994963	7.84154e-05
CD3E_P07766_seq.8069.85	CD3E:P07766:OID31302:v1:Oncology_II	BASELINE	HHF	ALL	2822	120	-0.320063	0.726103	0.0917778	0.0004878	-0.242437	0.784713	0.0934339	0.00946603	-0.365218	0.694046	0.101318	0.000312569
SPON2_Q9BUD6_seq.8099.42	SPON2:Q9BUD6:OID20221:v1:Cardiometabolic	BASELINE	HHF	ALL	2822	120	0.288119	1.33392	0.096271	0.00276442	0.103158	1.10867	0.101628	0.310082	-0.0672639	0.934948	0.104933	0.521511
SPINK1_P00995_seq.8243.55	SPINK1:P00995:OID21097:v1:Neurology	BASELINE	HHF	ALL	2822	120	0.345155	1.41221	0.0925767	0.000192769	0.252911	1.28777	0.0978803	0.00976944	0.148026	1.15954	0.102113	0.147161
ICAM5_Q9UMF0_seq.8245.27	ICAM5:Q9UMF0:OID20145:v1:Cardiometabolic	BASELINE	HHF	ALL	2822	120	0.350898	1.42034	0.0943182	0.000198939	0.26208	1.29963	0.094538	0.00556758	0.0880783	1.09207	0.0982009	0.369762
STX7_O15400_seq.8274.64	STX7:O15400:OID30560:v1:Inflammation_II	BASELINE	HHF	ALL	2822	120	0.250074	1.28412	0.0952618	0.00866187	0.141961	1.15253	0.102751	0.167094	0.101646	1.10699	0.107704	0.345294
GPNMB_Q14956_seq.8289.8	GPNMB:Q14956:OID20173:v1:Cardiometabolic	BASELINE	HHF	ALL	2822	120	0.280089	1.32325	0.092691	0.0025132	0.153713	1.16616	0.0925544	0.0967561	0.0550104	1.05655	0.0939795	0.558316
HYAL1_Q12794_seq.8309.12	HYAL1:Q12794:OID20357:v1:Cardiometabolic	BASELINE	HHF	ALL	2822	120	-0.269634	0.763659	0.0948062	0.00445433	-0.159224	0.852806	0.0948666	0.0932702	-0.14522	0.864832	0.0968891	0.133917
TFF3_Q07654_seq.8323.163	TFF3:Q07654:OID20371:v1:Cardiometabolic	BASELINE	HHF	ALL	2822	120	0.376294	1.45688	0.0936748	5.89377e-05	0.177039	1.19368	0.103457	0.0870391	0.140972	1.15139	0.106101	0.183959
ADH4_P08319_seq.8325.37	ADH4:P08319:OID20117:v1:Cardiometabolic	BASELINE	HHF	ALL	2822	120	-0.379172	0.684428	0.0970885	9.40604e-05	-0.249023	0.779562	0.0976224	0.0107452	-0.121369	0.885707	0.0986791	0.218719
DPEP2_Q9H4A9_seq.8327.26	DPEP2:Q9H4A9:OID21305:v1:Oncology	BASELINE	HHF	ALL	2822	120	-0.220791	0.801884	0.0947919	0.0198477	-0.155861	0.855678	0.0949372	0.100646	-0.275021	0.759556	0.0988222	0.00538604
TCP11_Q8WWU5_seq.8334.65	TCP11:Q8WWU5:OID31267:v1:Oncology_II	BASELINE	HHF	ALL	2822	120	-0.202971	0.816302	0.0921097	0.0275541	-0.116789	0.889773	0.0945698	0.216851	-0.185694	0.830528	0.0994746	0.0619369
ISM1_B1AKI9_seq.8355.80	ISM1:B1AKI9:OID20538:v1:Inflammation	BASELINE	HHF	ALL	2822	120	0.228445	1.25664	0.0905084	0.0116022	0.18909	1.20815	0.0956188	0.047981	0.15148	1.16356	0.0980246	0.122266
OXT_P01178_seq.8356.88	OXT:P01178:OID21047:v1:Neurology	BASELINE	HHF	ALL	2822	120	0.219795	1.24582	0.0934379	0.0186572	0.120656	1.12824	0.0965513	0.211423	0.158405	1.17164	0.0984991	0.107795
NCR1_O76036_seq.8360.169	NCR1:O76036:OID20566:v1:Inflammation	BASELINE	HHF	ALL	2822	120	0.295979	1.34444	0.095559	0.00195265	0.165485	1.17997	0.0988934	0.0942552	0.0864032	1.09025	0.10501	0.410617
TNFRSF1B_P20333_seq.8368.102	TNFRSF1B:P20333:OID21145:v1:Neurology	BASELINE	HHF	ALL	2822	120	0.357454	1.42968	0.0953232	0.000176892	0.0878185	1.09179	0.110648	0.427386	0.0261467	1.02649	0.108219	0.809083
DAG1_Q14118_seq.8369.102	DAG1:Q14118:OID20774:v1:Inflammation	BASELINE	HHF	ALL	2822	120	0.200739	1.22231	0.091392	0.0280593	0.173066	1.18894	0.0933746	0.0638168	0.110458	1.11679	0.0964991	0.252353
RSPO3_Q9BXY4_seq.8427.118	RSPO3:Q9BXY4:OID21415:v1:Oncology	BASELINE	HHF	ALL	2822	120	0.348207	1.41653	0.0913613	0.000138226	0.230409	1.25911	0.0955366	0.0158769	0.0585087	1.06025	0.103976	0.57363
GHRL_Q9UBU3_seq.8447.11	GHRL:Q9UBU3:OID20175:v1:Cardiometabolic	BASELINE	HHF	ALL	2822	120	-0.217994	0.80413	0.091687	0.0174262	-0.161314	0.851025	0.0919631	0.0794108	-0.146244	0.863947	0.092956	0.115659
BMP6_P22004_seq.8459.10	BMP6:P22004:OID20111:v1:Cardiometabolic	BASELINE	HHF	ALL	2822	120	0.251929	1.28651	0.0974439	0.00972722	0.278691	1.3214	0.0958376	0.00363807	0.207058	1.23005	0.100101	0.0385945
IGFBP2_P18065_seq.8469.41	IGFBP2:P18065:OID20325:v1:Cardiometabolic	BASELINE	HHF	ALL	2822	120	0.432439	1.54101	0.0954909	5.93787e-06	0.27085	1.31108	0.0988969	0.00616806	0.0420081	1.0429	0.105837	0.691431
EFEMP1_Q12805_seq.8480.29	EFEMP1:Q12805:OID20414:v1:Cardiometabolic	BASELINE	HHF	ALL	2822	120	0.808343	2.24419	0.0962581	4.55476e-17	0.647338	1.91045	0.103653	4.23213e-10	0.503436	1.6544	0.109128	3.96374e-06
LEP_P41159_seq.8484.24	LEP:P41159:OID20187:v1:Cardiometabolic	BASELINE	HHF	ALL	2822	120	0.442913	1.55724	0.0933734	2.10103e-06	0.240222	1.27153	0.0951555	0.0115857	0.199207	1.22044	0.0957546	0.0374893
LILRA5_A6NI73_seq.8766.29	LILRA5:A6NI73:OID20209:v1:Cardiometabolic	BASELINE	HHF	ALL	2822	120	0.218121	1.24374	0.094725	0.0212972	0.131903	1.141	0.0949937	0.164973	0.0397463	1.04055	0.0984604	0.68645
ECE1_P42892_seq.8767.44	ECE1:P42892:OID20891:v1:Neurology	BASELINE	HHF	ALL	2822	120	-0.298265	0.742104	0.0926927	0.00129185	-0.202312	0.81684	0.0943836	0.0320721	-0.1729	0.841221	0.0937419	0.0651204
TFRC_P02786_seq.8795.48	TFRC:P02786:OID20369:v1:Cardiometabolic	BASELINE	HHF	ALL	2822	120	0.407777	1.50347	0.0957202	2.04341e-05	0.352077	1.42202	0.0923885	0.000138503	0.288267	1.33411	0.0919166	0.00171167
BAMBI_Q13145_seq.8811.24	BAMBI:Q13145:OID21267:v1:Oncology	BASELINE	HHF	ALL	2822	120	0.390651	1.47794	0.0940673	3.283e-05	0.139887	1.15014	0.107907	0.194851	-0.0081268	0.991906	0.117424	0.944823
BST2_Q10589_seq.8832.55	BST2:Q10589:OID21029:v1:Neurology	BASELINE	HHF	ALL	2822	120	0.200529	1.22205	0.0924462	0.0300719	0.190286	1.20959	0.0945888	0.0442501	0.181977	1.19959	0.0943747	0.0538248
MFAP3L_O75121_seq.8837.8	MFAP3L:O75121:OID30933:v1:Neurology_II	BASELINE	HHF	ALL	2822	120	-0.211247	0.809574	0.0931976	0.023411	-0.142061	0.867568	0.0923039	0.123789	-0.0535709	0.947839	0.0950012	0.572824
CLEC4A_Q9UMR7_seq.8853.2	CLEC4A:Q9UMR7:OID20573:v1:Inflammation	BASELINE	HHF	ALL	2822	120	-0.219073	0.803263	0.0918377	0.0170591	-0.185639	0.830574	0.0907655	0.0408294	-0.225071	0.798459	0.0949604	0.0177804
CA11_O75493_seq.8859.51	CA11:O75493:OID21195:v1:Oncology	BASELINE	HHF	ALL	2822	120	0.240313	1.27165	0.0945562	0.0110382	0.2378	1.26846	0.0958429	0.0130959	0.156315	1.16919	0.100464	0.119725
NPM1_P06748_seq.8870.38	NPM1:P06748:OID20961:v1:Neurology	BASELINE	HHF	ALL	2822	120	-0.258356	0.77232	0.0944747	0.00624451	-0.164097	0.84866	0.0944227	0.0822288	-0.125857	0.881741	0.0949082	0.18481
LRRC37A2_A6NM11_seq.8897.3	LRRC37A2:A6NM11:OID31440:v1:Oncology_II	BASELINE	HHF	ALL	2822	120	-0.202218	0.816917	0.0928207	0.0293623	-0.132819	0.875623	0.0916682	0.147362	-0.0696099	0.932758	0.0909642	0.444126
LRTM2_Q8N967_seq.8906.60	LRTM2:Q8N967:OID31020:v1:Neurology_II	BASELINE	HHF	ALL	2822	120	-0.224111	0.799226	0.0933129	0.0163182	-0.201105	0.817827	0.0950596	0.0343819	-0.282834	0.753645	0.102259	0.00567723
GNPDA1_P46926_seq.8909.77	GNPDA1:P46926:OID30197:v1:Cardiometabolic_II	BASELINE	HHF	ALL	2822	120	0.201974	1.22382	0.0897968	0.0244978	0.235454	1.26548	0.0903829	0.00918563	0.216277	1.24145	0.0901342	0.0164176
HDGF_P51858_seq.8953.47	HDGF:P51858:OID21455:v1:Oncology	BASELINE	HHF	ALL	2822	120	0.233336	1.26281	0.0919483	0.0111587	0.13204	1.14115	0.0959222	0.168655	0.188591	1.20755	0.101524	0.0632249
SCARF2_Q96GP6_seq.8956.96	SCARF2:Q96GP6:OID21048:v1:Neurology	BASELINE	HHF	ALL	2822	120	0.512584	1.6696	0.095535	8.07669e-08	0.33707	1.40084	0.0976597	0.000557537	0.15577	1.16856	0.101384	0.124429
COL15A1_P39059_seq.8974.172	COL15A1:P39059:OID30396:v1:Cardiometabolic_II	BASELINE	HHF	ALL	2822	120	0.402838	1.49606	0.0931576	1.53041e-05	0.115831	1.12281	0.108946	0.287693	0.0204776	1.02069	0.108402	0.850168
SLAMF8_Q9P0V8_seq.8994.65	SLAMF8:Q9P0V8:OID21214:v1:Oncology	BASELINE	HHF	ALL	2822	120	0.265843	1.30453	0.0905939	0.00334144	0.188557	1.20751	0.0939814	0.0448221	0.119475	1.12691	0.0988974	0.227019
CEACAM3_P40198_seq.8999.19	CEACAM3:P40198:OID21245:v1:Oncology	BASELINE	HHF	ALL	2822	120	-0.186878	0.829545	0.0921201	0.0424951	-0.129937	0.878151	0.091236	0.154392	-0.0663665	0.935788	0.0957578	0.488268
MARCO_Q9UEW3_seq.9003.99	MARCO:Q9UEW3:OID20210:v1:Cardiometabolic	BASELINE	HHF	ALL	2822	120	-0.497361	0.608133	0.0957247	2.03906e-07	-0.384157	0.681025	0.0978244	8.60109e-05	-0.41198	0.662338	0.104727	8.36014e-05
HAVCR1_Q96D42_seq.9021.1	HAVCR1:Q96D42:OID21422:v1:Oncology	BASELINE	HHF	ALL	2822	120	0.36677	1.44307	0.0959164	0.000131382	0.19925	1.22049	0.0982165	0.0424907	0.0974384	1.10234	0.101609	0.33758
TOR1AIP1_Q5JTV8_seq.9039.47	TOR1AIP1:Q5JTV8:OID30195:v1:Cardiometabolic_II	BASELINE	HHF	ALL	2822	120	-0.462734	0.62956	0.0975016	2.07571e-06	-0.324455	0.722921	0.100215	0.00120549	-0.330981	0.718219	0.102637	0.00126067
CRIP2_P52943_seq.9053.16	CRIP2:P52943:OID20901:v1:Neurology	BASELINE	HHF	ALL	2822	120	0.393977	1.48287	0.0960566	4.10462e-05	0.223305	1.2502	0.101156	0.0272771	0.00482516	1.00484	0.111276	0.965413
ARHGEF10_O15013_seq.9061.3	ARHGEF10:O15013:OID30994:v1:Neurology_II	BASELINE	HHF	ALL	2822	120	-0.31477	0.729957	0.0973018	0.00121649	-0.189445	0.827418	0.0959888	0.0484251	-0.0579576	0.94369	0.100114	0.562646
PENK_P01210_seq.9076.25	PENK:P01210:OID30666:v1:Inflammation_II	BASELINE	HHF	ALL	2822	120	0.371274	1.44958	0.0958171	0.000106703	0.192512	1.21229	0.0994496	0.0528958	0.0513921	1.05274	0.106415	0.62914
MAN1A2_O60476_seq.9077.10	MAN1A2:O60476:OID30262:v1:Cardiometabolic_II	BASELINE	HHF	ALL	2822	120	-0.213822	0.807492	0.0933811	0.0220342	-0.122398	0.884796	0.0955859	0.200368	-0.124464	0.88297	0.0969697	0.199304
ANGPTL1_O95841_seq.9092.33	ANGPTL1:O95841:OID20211:v1:Cardiometabolic	BASELINE	HHF	ALL	2822	120	0.190022	1.20928	0.0903752	0.035502	0.197718	1.21862	0.0915799	0.0308525	0.177899	1.1947	0.0930405	0.0558682
IL17A_Q16552_seq.9170.24	IL17A:Q16552:OID20469:v1:Inflammation	BASELINE	HHF	ALL	2822	120	0.18772	1.2065	0.0918671	0.0410144	0.214062	1.2387	0.0947062	0.0238044	0.239514	1.27063	0.093536	0.0104472
CSRP3_P50461_seq.9171.11	CSRP3:P50461:OID30176:v1:Cardiometabolic_II	BASELINE	HHF	ALL	2822	120	0.246251	1.27922	0.0935943	0.00851215	0.110603	1.11695	0.0966443	0.252446	0.0858694	1.08966	0.100903	0.394764
CXCL9_Q07325_seq.9188.119	CXCL9:Q07325:OID20675:v1:Inflammation	BASELINE	HHF	ALL	2822	120	0.255099	1.29059	0.0937778	0.00652321	0.115017	1.12189	0.0967583	0.234555	0.0586704	1.06043	0.10091	0.56096
TFF2_Q03403_seq.9191.8	TFF2:Q03403:OID20787:v1:Inflammation	BASELINE	HHF	ALL	2822	120	0.342118	1.40793	0.0932031	0.000241917	0.164872	1.17924	0.0977439	0.0916461	0.038879	1.03964	0.104614	0.71016
LGALS9_O00182_seq.9197.4	LGALS9:O00182:OID20781:v1:Inflammation	BASELINE	HHF	ALL	2822	120	0.206332	1.22916	0.093519	0.027362	0.0632923	1.06534	0.0951824	0.506077	-0.0138798	0.986216	0.098731	0.8882
SERPINF1_P36955_seq.9211.19	SERPINF1:P36955:OID30757:v1:Inflammation_II	BASELINE	HHF	ALL	2822	120	0.208493	1.23182	0.0937412	0.0261396	0.0287905	1.02921	0.0998154	0.773012	0.0817005	1.08513	0.102127	0.423717
CTSF_Q9UBX1_seq.9212.22	CTSF:Q9UBX1:OID21500:v1:Oncology	BASELINE	HHF	ALL	2822	120	-0.27778	0.757463	0.0927447	0.00274352	-0.106754	0.898747	0.0950256	0.261259	-0.0294487	0.970981	0.0967299	0.760791
FTCD_O95954_seq.9213.24	FTCD:O95954:OID31137:v1:Neurology_II	BASELINE	HHF	ALL	2822	120	-0.354918	0.701231	0.098518	0.000315082	-0.274232	0.760156	0.098	0.0051375	-0.251625	0.777536	0.0995336	0.0114702
CTRL_P40313_seq.9229.9	CTRL:P40313:OID31157:v1:Neurology_II	BASELINE	HHF	ALL	2822	120	-0.301309	0.739849	0.0889462	0.000705225	-0.234057	0.791317	0.0899574	0.00927196	-0.15409	0.857195	0.0922517	0.094855
MYDGF_Q969H8_seq.9248.36	MYDGF:Q969H8:OID30313:v1:Cardiometabolic_II	BASELINE	HHF	ALL	2822	120	0.221686	1.24818	0.0927399	0.0168298	0.148998	1.16067	0.0952297	0.117673	0.168052	1.183	0.0981469	0.0868511
FCER1A_P12319_seq.9254.18	FCER1A:P12319:OID30992:v1:Neurology_II	BASELINE	HHF	ALL	2822	120	-0.268871	0.764242	0.092384	0.00361008	-0.198535	0.819931	0.0951704	0.0369696	-0.216164	0.805603	0.0957089	0.0239112
CTSO_P43234_seq.9264.11	CTSO:P43234:OID20660:v1:Inflammation	BASELINE	HHF	ALL	2822	120	0.247227	1.28047	0.0930857	0.00790958	0.203069	1.22516	0.0949441	0.0324498	0.118286	1.12557	0.0978029	0.226496
GLIPR1_P48060_seq.9265.10	GLIPR1:P48060:OID31517:v1:Oncology_II	BASELINE	HHF	ALL	2822	120	0.265879	1.30458	0.089634	0.00301427	0.278321	1.32091	0.0921913	0.00253655	0.237773	1.26842	0.0962532	0.0135004
CPA2_P48052_seq.9276.7	CPA2:P48052:OID21060:v1:Neurology	BASELINE	HHF	ALL	2822	120	-0.442714	0.642291	0.0943228	2.68431e-06	-0.343611	0.709205	0.0933611	0.000232826	-0.278187	0.757155	0.0946611	0.00329515
CXCL12_P48061_seq.9278.9	CXCL12:P48061:OID20464:v1:Inflammation	BASELINE	HHF	ALL	2822	120	0.233214	1.26265	0.0932502	0.0123861	0.134992	1.14453	0.0912208	0.138918	0.034805	1.03542	0.0926063	0.707037
CRISP2_P16562_seq.9282.12	CRISP2:P16562:OID21456:v1:Oncology	BASELINE	HHF	ALL	2822	120	-0.223396	0.799798	0.0919149	0.0150793	-0.138273	0.870861	0.0948358	0.144834	-0.113397	0.892796	0.094706	0.231165
FKBP7_Q9Y680_seq.9288.7	FKBP7:Q9Y680:OID20846:v1:Neurology	BASELINE	HHF	ALL	2822	120	0.318674	1.3753	0.095089	0.000804247	0.174237	1.19034	0.102448	0.0889908	0.131265	1.14027	0.109287	0.229714
WFDC1_Q9HC57_seq.9316.67	WFDC1:Q9HC57:OID31366:v1:Oncology_II	BASELINE	HHF	ALL	2822	120	0.428637	1.53516	0.0926701	3.73872e-06	0.226179	1.2538	0.0998126	0.0234492	0.00844997	1.00849	0.108816	0.938104
LRRC25_Q8N386_seq.9317.4	LRRC25:Q8N386:OID21333:v1:Oncology	BASELINE	HHF	ALL	2822	120	-0.32356	0.723569	0.0912334	0.000390376	-0.254588	0.775236	0.0925778	0.00595972	-0.258757	0.772011	0.0937708	0.00578969
FKBP14_Q9NWM8_seq.9340.17	FKBP14:Q9NWM8:OID31065:v1:Neurology_II	BASELINE	HHF	ALL	2822	120	0.274674	1.3161	0.0933207	0.00324692	0.191898	1.21155	0.0966832	0.0471653	0.204972	1.22749	0.101991	0.0444626
IL2RB_P14784_seq.9343.16	IL2RB:P14784:OID20450:v1:Inflammation	BASELINE	HHF	ALL	2822	120	0.352824	1.42308	0.0929222	0.000146466	0.180047	1.19727	0.0947934	0.0575162	0.112165	1.1187	0.101249	0.267944
LRTM1_Q9HBL6_seq.9368.64	LRTM1:Q9HBL6:OID30906:v1:Neurology_II	BASELINE	HHF	ALL	2822	120	0.308525	1.36142	0.0917666	0.000773636	0.271583	1.31204	0.0943213	0.00398515	0.22359	1.25056	0.0963373	0.0202921
CPQ_Q9Y646_seq.9394.19	CPQ:Q9Y646:OID30406:v1:Cardiometabolic_II	BASELINE	HHF	ALL	2822	120	-0.248919	0.779643	0.0888128	0.00506715	-0.0909796	0.913036	0.0928609	0.327214	-0.0489838	0.952197	0.0972355	0.614427
APOL1_O14791_seq.9506.10	APOL1:O14791:OID30708:v1:Inflammation_II	BASELINE	HHF	ALL	2822	120	-0.377331	0.685689	0.0937466	5.69732e-05	-0.271048	0.76258	0.0934722	0.00373439	-0.215557	0.806092	0.0936551	0.0213575
PTK7_Q13308_seq.9525.1	PTK7:Q13308:OID20880:v1:Neurology	BASELINE	HHF	ALL	2822	120	0.493347	1.63779	0.0945504	1.81041e-07	0.363785	1.43876	0.096125	0.000154022	0.226323	1.25398	0.0970052	0.0196426
MANSC1_Q9H8J5_seq.9557.5	MANSC1:Q9H8J5:OID21492:v1:Oncology	BASELINE	HHF	ALL	2822	120	0.271022	1.3113	0.0961764	0.0048329	0.0884034	1.09243	0.101879	0.385542	-0.0387363	0.962004	0.104041	0.709655
VCAN_P13611_seq.9561.21	VCAN:P13611:OID21026:v1:Neurology	BASELINE	HHF	ALL	2822	120	0.213041	1.23744	0.0922912	0.0209794	0.236764	1.26714	0.0939397	0.0117229	0.195438	1.21584	0.0969335	0.0437788
DNER_Q8NFT8_seq.9769.48	DNER:Q8NFT8:OID20712:v1:Inflammation	BASELINE	HHF	ALL	2822	120	-0.252193	0.777095	0.0920742	0.00616236	-0.221879	0.801012	0.0959522	0.020756	-0.340933	0.711106	0.10119	0.000753792
ARHGAP1_Q07960_seq.9815.5	ARHGAP1:Q07960:OID21202:v1:Oncology	BASELINE	HHF	ALL	2822	120	0.31829	1.37477	0.0926668	0.000593042	0.27539	1.31704	0.0957878	0.00404019	0.306562	1.35875	0.0992369	0.00200697
ACTN2_P35609_seq.9844.138	ACTN2:P35609:OID30192:v1:Cardiometabolic_II	BASELINE	HHF	ALL	2822	120	0.186455	1.20497	0.0931227	0.0452583	0.0473601	1.0485	0.0962421	0.622653	-0.0065074	0.993514	0.0983567	0.947249
WARS_P23381_seq.9870.17	WARS:P23381:OID21084:v1:Neurology	BASELINE	HHF	ALL	2822	120	0.217747	1.24327	0.092814	0.0189733	0.21692	1.24224	0.0908352	0.0169378	0.092207	1.09659	0.094124	0.327267
XRCC4_Q13426_seq.9886.28	XRCC4:Q13426:OID20869:v1:Neurology	BASELINE	HHF	ALL	2822	120	0.272482	1.31322	0.0938033	0.00367463	0.229606	1.2581	0.099142	0.0205622	0.267972	1.30731	0.103135	0.0093698
CALB1_P05937_seq.9918.23	CALB1:P05937:OID21306:v1:Oncology	BASELINE	HHF	ALL	2822	120	0.222483	1.24917	0.0954814	0.0197997	0.20796	1.23116	0.0946128	0.027948	0.145571	1.1567	0.0983688	0.138914
S100P_P25815_seq.9926.4	S100P:P25815:OID20103:v1:Cardiometabolic	BASELINE	HHF	ALL	2822	120	0.269188	1.3089	0.0978852	0.00595885	0.191988	1.21166	0.0996713	0.0540775	0.210294	1.23404	0.103777	0.0427239
ENO2_P09104_seq.10339.48	ENO2:P09104:OID21046:v1:Neurology	12Mo	HHF	ALL	2196	243	0.242482	1.27441	0.106048	0.0222231	0.135079	1.14463	0.10733	0.208197	0.0586371	1.06039	0.114024	0.607077
ANGPTL3_Q9Y5C1_seq.10391.1	ANGPTL3:Q9Y5C1:OID20407:v1:Cardiometabolic	12Mo	HHF	ALL	2196	243	0.241478	1.27313	0.101867	0.0177629	0.149529	1.16129	0.103784	0.14965	-0.0502672	0.950975	0.106704	0.637576
SCARA5_Q6ZMJ2_seq.10419.1	SCARA5:Q6ZMJ2:OID21058:v1:Neurology	12Mo	HHF	ALL	2196	243	0.24557	1.27835	0.10425	0.0184933	0.119985	1.12748	0.101114	0.235371	-0.159775	0.852336	0.11096	0.149887
NPDC1_Q9NQX5_seq.10424.31	NPDC1:Q9NQX5:OID20205:v1:Cardiometabolic	12Mo	HHF	ALL	2196	243	0.277883	1.32033	0.102982	0.00696794	0.0878644	1.09184	0.108341	0.417366	-0.115632	0.890803	0.113957	0.31025
CLMP_Q9H6B4_seq.10440.26	CLMP:Q9H6B4:OID21419:v1:Oncology	12Mo	HHF	ALL	2196	243	0.450693	1.5694	0.103154	1.24747e-05	0.235613	1.26568	0.10782	0.0288711	0.0408154	1.04166	0.116055	0.725071
APOM_O95445_seq.10445.20	APOM:O95445:OID20374:v1:Cardiometabolic	12Mo	HHF	ALL	2196	243	-0.506627	0.602525	0.106028	1.76858e-06	-0.402588	0.668587	0.111149	0.000292252	-0.358771	0.698534	0.109088	0.00100612
PTGDS_P41222_seq.10514.5	PTGDS:P41222:OID20408:v1:Cardiometabolic	12Mo	HHF	ALL	2196	243	0.623525	1.86549	0.108867	1.01993e-08	0.418883	1.52026	0.126517	0.000929992	0.233598	1.26314	0.122976	0.0574931
CD99L2_Q8TCZ2_seq.10539.30	CD99L2:Q8TCZ2:OID21122:v1:Neurology	12Mo	HHF	ALL	2196	243	-0.400018	0.670308	0.102968	0.000102386	-0.290418	0.747951	0.104201	0.00531842	-0.273609	0.760629	0.102307	0.00748626
STX4_Q12846_seq.10668.5	STX4:Q12846:OID21326:v1:Oncology	12Mo	HHF	ALL	2196	243	0.351147	1.4207	0.106749	0.00100375	0.254984	1.29044	0.117267	0.0296761	0.294213	1.34207	0.124532	0.0181497
COL28A1_Q2UY09_seq.10702.1	COL28A1:Q2UY09:OID30969:v1:Neurology_II	12Mo	HHF	ALL	2196	243	0.914266	2.49494	0.109846	8.5671e-17	0.788835	2.20083	0.13245	2.58904e-09	0.543073	1.72129	0.140799	0.000114743
ACE_P12821_seq.10714.7	ACE:P12821:OID30696:v1:Inflammation_II	12Mo	HHF	ALL	2196	243	-0.299764	0.740993	0.103307	0.00371161	-0.306062	0.736341	0.106072	0.00390881	-0.361729	0.696471	0.106972	0.000720831
HSPA1A_P0DMV8_seq.10721.76	HSPA1A:P0DMV8:OID20718:v1:Inflammation	12Mo	HHF	ALL	2196	243	0.268267	1.3077	0.108654	0.0135488	0.189421	1.20855	0.109816	0.0845473	0.0156588	1.01578	0.121003	0.897034
HSPA1A_P0DMV8_seq.10749.18	HSPA1A:P0DMV8:OID20718:v1:Inflammation	12Mo	HHF	ALL	2196	243	0.236123	1.26633	0.107992	0.0287794	0.140623	1.15099	0.109014	0.197067	-0.0682295	0.934046	0.119382	0.567646
CLEC4G_Q6UXB4_seq.10781.19	CLEC4G:Q6UXB4:OID20590:v1:Inflammation	12Mo	HHF	ALL	2196	243	0.371327	1.44966	0.106911	0.000514213	0.289331	1.33553	0.113534	0.0108218	0.412796	1.51104	0.123263	0.000811331
HSPA1A_P0DMV8_seq.10803.22	HSPA1A:P0DMV8:OID20718:v1:Inflammation	12Mo	HHF	ALL	2196	243	0.265184	1.30367	0.106472	0.0127513	0.183308	1.20118	0.108471	0.0910419	-0.0296305	0.970804	0.120724	0.806116
OSMR_Q99650_seq.10892.8	OSMR:Q99650:OID20356:v1:Cardiometabolic	12Mo	HHF	ALL	2196	243	-0.276356	0.758543	0.102248	0.00687576	-0.217851	0.804245	0.102824	0.0341173	-0.214823	0.806684	0.109817	0.050444
STX8_Q9UNK0_seq.10903.50	STX8:Q9UNK0:OID20531:v1:Inflammation	12Mo	HHF	ALL	2196	243	0.473583	1.60574	0.104643	6.01959e-06	0.346169	1.41364	0.116447	0.00295142	0.325101	1.38417	0.120472	0.006964
ANGPTL1_O95841_seq.11142.11	ANGPTL1:O95841:OID20211:v1:Cardiometabolic	12Mo	HHF	ALL	2196	243	0.222586	1.2493	0.102171	0.0293642	0.177813	1.1946	0.104022	0.0873805	0.0468325	1.04795	0.103451	0.650762
TLR1_Q15399_seq.11149.3	TLR1:Q15399:OID30532:v1:Inflammation_II	12Mo	HHF	ALL	2196	243	-0.370944	0.690082	0.115153	0.00127604	-0.287463	0.750164	0.112966	0.0109377	-0.214921	0.806605	0.118049	0.0686666
COL6A3_P12111_seq.11196.31	COL6A3:P12111:OID20292:v1:Cardiometabolic	12Mo	HHF	ALL	2196	243	0.907724	2.47868	0.106593	1.65398e-17	0.797552	2.2201	0.127935	4.54566e-10	0.57015	1.76853	0.136203	2.83897e-05
CXADR_P78310_seq.11204.80	CXADR:P78310:OID20561:v1:Inflammation	12Mo	HHF	ALL	2196	243	-0.268832	0.764272	0.103761	0.00957302	-0.190765	0.826326	0.102278	0.0621579	-0.092036	0.912072	0.110085	0.403131
NAGPA_Q9UK23_seq.11208.15	NAGPA:Q9UK23:OID30643:v1:Inflammation_II	12Mo	HHF	ALL	2196	243	-0.420254	0.65688	0.104767	6.038e-05	-0.356383	0.700205	0.110144	0.0012139	-0.542683	0.581187	0.123245	1.06621e-05
TXNDC5_Q8NBS9_seq.11212.7	TXNDC5:Q8NBS9:OID21012:v1:Neurology	12Mo	HHF	ALL	2196	243	0.433866	1.54321	0.103507	2.76913e-05	0.316244	1.37196	0.111183	0.00445037	0.284308	1.32884	0.117024	0.0151207
FGFBP3_Q8TAT2_seq.11219.95	FGFBP3:Q8TAT2:OID31108:v1:Neurology_II	12Mo	HHF	ALL	2196	243	0.26894	1.30858	0.104905	0.0103578	0.181865	1.19945	0.106364	0.087295	-0.0453795	0.955635	0.109125	0.67752
PCOLCE_Q15113_seq.11237.49	PCOLCE:Q15113:OID20384:v1:Cardiometabolic	12Mo	HHF	ALL	2196	243	0.342564	1.40855	0.102702	0.00085146	0.180331	1.19761	0.107181	0.0924748	0.0857263	1.08951	0.10708	0.423374
ALDH1A1_P00352_seq.11265.8	ALDH1A1:P00352:OID21128:v1:Neurology	12Mo	HHF	ALL	2196	243	-0.319447	0.72655	0.110349	0.00379303	-0.235195	0.790417	0.111342	0.0346544	-0.110471	0.895413	0.118348	0.350593
CHCHD10_Q8WYQ3_seq.11270.17	CHCHD10:Q8WYQ3:OID31116:v1:Neurology_II	12Mo	HHF	ALL	2196	243	0.318256	1.37473	0.0984633	0.00122828	0.210072	1.23377	0.10365	0.0426895	0.146884	1.15822	0.10582	0.165122
TALDO1_P37837_seq.11347.9	TALDO1:P37837:OID30414:v1:Cardiometabolic_II	12Mo	HHF	ALL	2196	243	0.314693	1.36984	0.10963	0.00409834	0.233254	1.2627	0.114729	0.0420435	0.192787	1.21262	0.120528	0.109705
TTN_Q8WZ42_seq.11352.42	TTN:Q8WZ42:OID30108:v1:Cardiometabolic_II	12Mo	HHF	ALL	2196	243	0.315083	1.37037	0.0984558	0.00137307	0.17511	1.19138	0.103802	0.0916093	0.111771	1.11826	0.104706	0.285757
WFDC2_Q14508_seq.11388.75	WFDC2:Q14508:OID21505:v1:Oncology	12Mo	HHF	ALL	2196	243	0.588514	1.80131	0.110436	9.87425e-08	0.370037	1.44779	0.120135	0.00206867	0.0737207	1.07651	0.126282	0.559369
ALDH3A1_P30838_seq.11480.1	ALDH3A1:P30838:OID20512:v1:Inflammation	12Mo	HHF	ALL	2196	243	-0.260197	0.7709	0.101882	0.010652	-0.246964	0.781169	0.104641	0.0182701	-0.247822	0.780499	0.10723	0.020826
APOL1_O14791_seq.11510.31	APOL1:O14791:OID30708:v1:Inflammation_II	12Mo	HHF	ALL	2196	243	-0.255526	0.774509	0.105343	0.0152808	-0.150516	0.860264	0.102201	0.140819	-0.0451302	0.955873	0.105251	0.668079
CD38_P28907_seq.11513.92	CD38:P28907:OID21316:v1:Oncology	12Mo	HHF	ALL	2196	243	-0.21066	0.810049	0.0992931	0.0338713	-0.141202	0.868314	0.099343	0.155214	-0.134021	0.874572	0.100112	0.180668
CD59_P13987_seq.11514.196	CD59:P13987:OID20339:v1:Cardiometabolic	12Mo	HHF	ALL	2196	243	0.476209	1.60996	0.108307	1.09847e-05	0.226042	1.25363	0.117309	0.0539937	-0.0531414	0.948246	0.123457	0.666871
FOXO3_O43524_seq.11540.37	FOXO3:O43524:OID21271:v1:Oncology	12Mo	HHF	ALL	2196	243	0.256473	1.29236	0.10192	0.0118556	0.196741	1.21743	0.107127	0.0662806	0.245544	1.27832	0.109235	0.0245852
ARHGAP1_Q07960_seq.11955.1	ARHGAP1:Q07960:OID21202:v1:Oncology	12Mo	HHF	ALL	2196	243	0.440729	1.55384	0.104869	2.63802e-05	0.312552	1.36691	0.112703	0.00555008	0.235747	1.26585	0.117952	0.0456442
CD7_P09564_seq.12008.3	CD7:P09564:OID30543:v1:Inflammation_II	12Mo	HHF	ALL	2196	243	0.430132	1.53746	0.104869	4.10293e-05	0.279973	1.32309	0.113007	0.0132312	0.145112	1.15617	0.119638	0.225157
APOF_Q13790_seq.12370.30	APOF:Q13790:OID30701:v1:Inflammation_II	12Mo	HHF	ALL	2196	243	0.65644	1.92792	0.110037	2.43692e-09	0.496688	1.64327	0.119104	3.04306e-05	0.268276	1.30771	0.120089	0.0254845
CCDC50_Q8IVM0_seq.12399.194	CCDC50:Q8IVM0:OID31001:v1:Neurology_II	12Mo	HHF	ALL	2196	243	0.348979	1.41762	0.10078	0.000534594	0.25575	1.29143	0.107415	0.017268	0.279897	1.32299	0.114705	0.0146813
CHP1_Q99653_seq.12458.79	CHP1:Q99653:OID30869:v1:Neurology_II	12Mo	HHF	ALL	2196	243	0.290425	1.337	0.102561	0.00462972	0.172273	1.188	0.110346	0.118476	0.207344	1.23041	0.113853	0.0685841
PDCD5_O14737_seq.12517.52	PDCD5:O14737:OID21021:v1:Neurology	12Mo	HHF	ALL	2196	243	0.406246	1.50117	0.108538	0.000181912	0.268408	1.30788	0.115179	0.019787	0.239125	1.27014	0.121942	0.0498824
RAD23B_P54727_seq.12522.6	RAD23B:P54727:OID21166:v1:Oncology	12Mo	HHF	ALL	2196	243	0.242073	1.27389	0.104746	0.02083	0.16088	1.17454	0.109402	0.141416	0.172096	1.18779	0.111561	0.122922
CALCOCO2_Q13137_seq.12534.10	CALCOCO2:Q13137:OID30249:v1:Cardiometabolic_II	12Mo	HHF	ALL	2196	243	0.437282	1.54849	0.0998903	1.19979e-05	0.250866	1.28514	0.110044	0.0226259	0.129116	1.13782	0.114416	0.259118
SMTN_P53814_seq.12546.1	SMTN:P53814:OID31154:v1:Neurology_II	12Mo	HHF	ALL	2196	243	0.338926	1.40344	0.104206	0.00114413	0.250241	1.28433	0.112348	0.0259229	0.216693	1.24196	0.116671	0.0632693
HPGDS_O60760_seq.12549.33	HPGDS:O60760:OID21266:v1:Oncology	12Mo	HHF	ALL	2196	243	-0.375536	0.686921	0.102139	0.000236251	-0.349524	0.705023	0.104516	0.000825186	-0.464367	0.628533	0.112277	3.53576e-05
MAGEA3_P43357_seq.12576.21	MAGEA3:P43357:OID31331:v1:Oncology_II	12Mo	HHF	ALL	2196	243	-0.249497	0.779192	0.103088	0.0155108	-0.244468	0.783121	0.106152	0.0212783	-0.300121	0.740728	0.116268	0.00984307
GABARAPL1_Q9H0R8_seq.12661.44	GABARAPL1:Q9H0R8:OID31253:v1:Oncology_II	12Mo	HHF	ALL	2196	243	0.57514	1.77738	0.106347	6.36725e-08	0.458759	1.58211	0.118849	0.000113377	0.525808	1.69182	0.132069	6.85381e-05
CIRBP_Q14011_seq.12724.81	CIRBP:Q14011:OID31503:v1:Oncology_II	12Mo	HHF	ALL	2196	243	0.247273	1.28053	0.108285	0.0223992	0.14655	1.15783	0.114825	0.201855	0.162625	1.1766	0.121505	0.18076
ITGB2_P05107_seq.12750.9	ITGB2:P05107:OID20315:v1:Cardiometabolic	12Mo	HHF	ALL	2196	243	0.201668	1.22344	0.100439	0.0446568	0.237544	1.26813	0.102263	0.0201852	0.285039	1.32981	0.102145	0.00526201
ARHGAP30_Q7Z6I6_seq.12807.89	ARHGAP30:Q7Z6I6:OID31336:v1:Oncology_II	12Mo	HHF	ALL	2196	243	0.261409	1.29876	0.105516	0.013233	0.202911	1.22496	0.110032	0.0651673	0.298697	1.3481	0.117749	0.0111892
EHBP1_Q8NDI1_seq.12813.18	EHBP1:Q8NDI1:OID30302:v1:Cardiometabolic_II	12Mo	HHF	ALL	2196	243	-0.20561	0.81415	0.104677	0.0495019	-0.19866	0.819829	0.103762	0.0555465	-0.296499	0.743416	0.110842	0.00747343
RSPO3_Q9BXY4_seq.13094.75	RSPO3:Q9BXY4:OID21415:v1:Oncology	12Mo	HHF	ALL	2196	243	0.318872	1.37557	0.104391	0.0022537	0.202283	1.22419	0.107316	0.0594405	-0.0562699	0.945284	0.11844	0.634723
REG1A_P05451_seq.13095.51	REG1A:P05451:OID20415:v1:Cardiometabolic	12Mo	HHF	ALL	2196	243	0.307245	1.35967	0.102012	0.0025965	0.182911	1.20071	0.105903	0.0841389	0.0996145	1.10474	0.107546	0.354315
FIGF_O43915_seq.13098.93	VEGFD:O43915:OID20662:v1:Inflammation	12Mo	HHF	ALL	2196	243	0.409594	1.50621	0.109219	0.000176696	0.243418	1.2756	0.111838	0.029517	-0.0597628	0.941988	0.125338	0.633495
FSTL1_Q12841_seq.13112.179	FSTL1:Q12841:OID30254:v1:Cardiometabolic_II	12Mo	HHF	ALL	2196	243	0.313635	1.36839	0.1033	0.00239605	0.213707	1.23826	0.0994861	0.0317049	-0.040294	0.960507	0.103653	0.697469
SPP1_P10451_seq.13113.7	SPP1:P10451:OID20322:v1:Cardiometabolic	12Mo	HHF	ALL	2196	243	0.325302	1.38445	0.10168	0.00137772	0.267818	1.30711	0.10439	0.0103015	0.121305	1.12897	0.109111	0.266242
SMOC1_Q9H4F8_seq.13118.5	SMOC1:Q9H4F8:OID21461:v1:Oncology	12Mo	HHF	ALL	2196	243	0.492651	1.63665	0.100095	8.57345e-07	0.309049	1.36213	0.109688	0.00483958	0.16586	1.18041	0.110879	0.134687
FLRT2_O43155_seq.13122.19	FLRT2:O43155:OID20946:v1:Neurology	12Mo	HHF	ALL	2196	243	0.295365	1.34362	0.104509	0.00471016	0.1404	1.15073	0.10586	0.184748	-0.199029	0.819526	0.118708	0.0936171
DSC2_Q02487_seq.13126.52	DSC2:Q02487:OID21079:v1:Neurology	12Mo	HHF	ALL	2196	243	0.536087	1.70931	0.101449	1.26172e-07	0.341807	1.40749	0.116918	0.0034615	0.13505	1.14459	0.118238	0.253376
B4GALT1_P15291_seq.13381.49	B4GALT1:P15291:OID20780:v1:Inflammation	12Mo	HHF	ALL	2196	243	0.35486	1.42598	0.104732	0.000703397	0.173849	1.18988	0.110265	0.114878	0.0315617	1.03207	0.109557	0.773281
SPINK2_P20155_seq.13405.61	SPINK2:P20155:OID30627:v1:Inflammation_II	12Mo	HHF	ALL	2196	243	0.231147	1.26004	0.0966685	0.0167966	0.153181	1.16554	0.100256	0.12654	0.0449935	1.04602	0.108389	0.67806
NADK_O95544_seq.13624.17	NADK:O95544:OID20178:v1:Cardiometabolic	12Mo	HHF	ALL	2196	243	0.283988	1.32842	0.101895	0.00531891	0.172071	1.18776	0.102716	0.0938941	0.0761098	1.07908	0.106607	0.475272
INHBB_P09529_seq.13676.46	INHBB:P09529:OID30625:v1:Inflammation_II	12Mo	HHF	ALL	2196	243	0.288	1.33376	0.107934	0.00762369	0.125257	1.13344	0.11105	0.259348	-0.169032	0.844482	0.120888	0.162039
IL5RA_Q01344_seq.13686.2	IL5RA:Q01344:OID20601:v1:Inflammation	12Mo	HHF	ALL	2196	243	0.232585	1.26186	0.103137	0.0241261	0.245226	1.27791	0.104008	0.0183854	0.139042	1.14917	0.106329	0.19099
DPY30_Q9C005_seq.13943.38	DPY30:Q9C005:OID21410:v1:Oncology	12Mo	HHF	ALL	2196	243	0.448266	1.56559	0.104043	1.64394e-05	0.302007	1.35257	0.11286	0.00745165	0.227611	1.2556	0.114644	0.0471035
COL4A3BP_Q9Y5P4_seq.13950.9	CERT:Q9Y5P4:OID20857:v1:Neurology	12Mo	HHF	ALL	2196	243	0.353449	1.42397	0.105609	0.000817634	0.234738	1.26458	0.113727	0.0390124	0.225109	1.25246	0.121588	0.0641111
IL15RA_Q13261_seq.14054.17	IL15RA:Q13261:OID20498:v1:Inflammation	12Mo	HHF	ALL	2196	243	0.322952	1.3812	0.107584	0.00268343	0.119191	1.12658	0.111419	0.284732	-0.0930361	0.911161	0.11722	0.427379
CA4_P22748_seq.14069.61	CA4:P22748:OID20241:v1:Cardiometabolic	12Mo	HHF	ALL	2196	243	-0.298786	0.741718	0.10304	0.00373502	-0.282761	0.7537	0.104151	0.00662945	-0.484393	0.616071	0.11774	3.88714e-05
IGFBP6_P24592_seq.14088.38	IGFBP6:P24592:OID20413:v1:Cardiometabolic	12Mo	HHF	ALL	2196	243	0.28546	1.33037	0.10535	0.00673592	0.143575	1.15439	0.11253	0.201999	0.0392712	1.04005	0.116496	0.736039
ADM_P35318_seq.14115.34	ADM:P35318:OID21467:v1:Oncology	12Mo	HHF	ALL	2196	243	-0.268246	0.76472	0.122529	0.0285791	-0.182734	0.83299	0.122892	0.137031	-0.00500583	0.995007	0.129855	0.96925
EFNB2_P52799_seq.14131.37	EFNB2:P52799:OID30954:v1:Neurology_II	12Mo	HHF	ALL	2196	243	0.392172	1.48019	0.107918	0.000279084	0.135332	1.14492	0.114748	0.238247	-0.137436	0.87159	0.124438	0.269394
IL1R2_P27930_seq.14133.93	IL1R2:P27930:OID20757:v1:Inflammation	12Mo	HHF	ALL	2196	243	-0.498942	0.607172	0.104774	1.91606e-06	-0.395949	0.673041	0.106196	0.000192641	-0.301663	0.739587	0.105249	0.00415469
CD93_Q9NPY3_seq.14136.234	CD93:Q9NPY3:OID20397:v1:Cardiometabolic	12Mo	HHF	ALL	2196	243	0.428046	1.53426	0.104447	4.16311e-05	0.265548	1.30415	0.10616	0.0123703	-0.01676	0.98338	0.110496	0.879439
RBP7_Q96R05_seq.14208.3	RBP7:Q96R05:OID31526:v1:Oncology_II	12Mo	HHF	ALL	2196	243	0.230604	1.25936	0.0989829	0.0198198	0.14887	1.16052	0.0985255	0.130793	0.0755526	1.07848	0.100644	0.452838
MYL6B_P14649_seq.14227.21	MYL6B:P14649:OID30936:v1:Neurology_II	12Mo	HHF	ALL	2196	243	0.276439	1.31843	0.0966497	0.00423358	0.120448	1.128	0.100384	0.230186	-0.0121506	0.987923	0.105405	0.908227
HSPA1A_P0DMV8_seq.14237.1	HSPA1A:P0DMV8:OID20718:v1:Inflammation	12Mo	HHF	ALL	2196	243	-0.262331	0.769256	0.104905	0.0123969	-0.190308	0.826705	0.108463	0.0793314	-0.163754	0.848951	0.112285	0.144736
MSTN_O14793_seq.14583.49	MSTN:O14793:OID20115:v1:Cardiometabolic	12Mo	HHF	ALL	2196	243	-0.337135	0.713812	0.108604	0.0019075	-0.187092	0.829368	0.103816	0.0715227	-0.041962	0.958906	0.102622	0.682615
AZU1_P20160_seq.14713.46	AZU1:P20160:OID20309:v1:Cardiometabolic	12Mo	HHF	ALL	2196	243	-0.340514	0.711404	0.100911	0.000739722	-0.329321	0.719412	0.101089	0.00112306	-0.333247	0.716593	0.09744	0.000626166
CRLF1_O75462_seq.14747.9	CRLF1:O75462:OID20699:v1:Inflammation	12Mo	HHF	ALL	2196	243	0.24564	1.27844	0.103296	0.0174059	0.162175	1.17607	0.107928	0.132935	-0.0188001	0.981376	0.118173	0.873599
MESDC2_Q14696_seq.15299.102	MESD:Q14696:OID21099:v1:Neurology	12Mo	HHF	ALL	2196	243	0.251019	1.28534	0.105726	0.0175845	0.158404	1.17164	0.112202	0.158017	0.166381	1.18102	0.12007	0.165839
REG3A_Q06141_seq.15304.1	REG3A:Q06141:OID20258:v1:Cardiometabolic	12Mo	HHF	ALL	2196	243	0.378742	1.46045	0.0996157	0.000143515	0.242437	1.27435	0.107032	0.0235066	0.120662	1.12824	0.107113	0.259955
VWC2_Q2TAL6_seq.15308.108	VWC2:Q2TAL6:OID20936:v1:Neurology	12Mo	HHF	ALL	2196	243	0.374446	1.45419	0.105747	0.000398698	0.166906	1.18164	0.111245	0.133526	-0.136481	0.872423	0.121171	0.260019
CPLX2_Q6PUV4_seq.15321.8	CPLX2:Q6PUV4:OID31186:v1:Oncology_II	12Mo	HHF	ALL	2196	243	0.386638	1.47202	0.106337	0.000276948	0.217583	1.24307	0.113819	0.0559202	0.0201548	1.02036	0.119725	0.866313
BOLA1_Q9Y3E2_seq.15370.5	BOLA1:Q9Y3E2:OID30837:v1:Neurology_II	12Mo	HHF	ALL	2196	243	0.466208	1.59394	0.1039	7.22083e-06	0.30165	1.35209	0.110803	0.00648094	0.284695	1.32936	0.118818	0.0165719
FABP4_P15090_seq.15386.7	FABP4:P15090:OID20245:v1:Cardiometabolic	12Mo	HHF	ALL	2196	243	0.759249	2.13667	0.106479	9.9989e-13	0.561439	1.75319	0.119164	2.45916e-06	0.371055	1.44926	0.126267	0.0032964
GM2A_P17900_seq.15441.6	GM2A:P17900:OID30413:v1:Cardiometabolic_II	12Mo	HHF	ALL	2196	243	0.840721	2.31804	0.112946	9.80056e-14	0.720841	2.05616	0.137965	1.7433e-07	0.475008	1.60803	0.142236	0.000839037
SORD_Q00796_seq.15447.45	SORD:Q00796:OID21453:v1:Oncology	12Mo	HHF	ALL	2196	243	-0.292593	0.746326	0.105446	0.00552315	-0.216774	0.805112	0.107004	0.0427796	-0.127563	0.880238	0.11211	0.25519
AMBP_P02760_seq.15453.3	AMBP:P02760:OID21413:v1:Oncology	12Mo	HHF	ALL	2196	243	0.682228	1.97828	0.108395	3.09593e-10	0.519006	1.68036	0.119088	1.31158e-05	0.450263	1.56873	0.118466	0.000144232
ADAM15_Q13444_seq.15455.40	ADAM15:Q13444:OID20109:v1:Cardiometabolic	12Mo	HHF	ALL	2196	243	-0.221134	0.801609	0.109478	0.0433938	-0.24503	0.782681	0.110875	0.0271075	-0.417357	0.658786	0.12209	0.000629802
CD8A_P01732_seq.15462.28	CD8A:P01732:OID21018:v1:Neurology	12Mo	HHF	ALL	2196	243	0.304612	1.3561	0.104906	0.00368835	0.158866	1.17218	0.106071	0.134205	0.0287973	1.02922	0.107716	0.789203
CTHRC1_Q96CG8_seq.15467.10	CTHRC1:Q96CG8:OID30393:v1:Cardiometabolic_II	12Mo	HHF	ALL	2196	243	0.223307	1.2502	0.104784	0.033079	0.116884	1.12399	0.106177	0.270968	0.0358974	1.03655	0.107469	0.738361
PNLIPRP2_P54317_seq.15471.29	PNLIPRP2:P54317:OID20775:v1:Inflammation	12Mo	HHF	ALL	2196	243	-0.292012	0.74676	0.0988564	0.00313783	-0.268917	0.764207	0.0960615	0.00511938	-0.218666	0.80359	0.0951448	0.0215482
LRP11_Q86VZ4_seq.15472.16	LRP11:Q86VZ4:OID20185:v1:Cardiometabolic	12Mo	HHF	ALL	2196	243	0.535332	1.70802	0.105442	3.83348e-07	0.3603	1.43376	0.113888	0.00155805	0.179669	1.19682	0.116076	0.121659
CES1_P23141_seq.15487.164	CES1:P23141:OID20244:v1:Cardiometabolic	12Mo	HHF	ALL	2196	243	-0.418221	0.658217	0.112513	0.000201531	-0.283813	0.752907	0.114139	0.0128987	-0.183154	0.83264	0.117977	0.120552
CD248_Q9HCU0_seq.15491.20	CD248:Q9HCU0:OID30394:v1:Cardiometabolic_II	12Mo	HHF	ALL	2196	243	0.263438	1.3014	0.100683	0.00888356	0.175588	1.19195	0.101019	0.0821798	-0.0304837	0.969976	0.104453	0.770408
CRIM1_Q9NZV1_seq.15492.1	CRIM1:Q9NZV1:OID20701:v1:Inflammation	12Mo	HHF	ALL	2196	243	0.270091	1.31008	0.101505	0.00779429	0.179144	1.19619	0.10517	0.0884978	0.011717	1.01179	0.112496	0.917047
LEFTY2_O00292_seq.15503.15	LEFTY2:O00292:OID21454:v1:Oncology	12Mo	HHF	ALL	2196	243	0.266053	1.3048	0.106425	0.0124224	0.0931494	1.09763	0.108651	0.391264	-0.0970893	0.907475	0.116734	0.405569
LEFTY2_O00292_seq.15503.20	LEFTY2:O00292:OID21454:v1:Oncology	12Mo	HHF	ALL	2196	243	-0.205256	0.814439	0.0998698	0.0398565	-0.218573	0.803665	0.0990657	0.0273599	-0.383811	0.68126	0.105622	0.000279271
BCHE_P06276_seq.15514.26	BCHE:P06276:OID30717:v1:Inflammation_II	12Mo	HHF	ALL	2196	243	-0.37212	0.689272	0.101101	0.000232607	-0.295426	0.744214	0.103733	0.00440015	-0.16802	0.845337	0.107798	0.119077
CLSTN1_O94985_seq.15521.4	CLSTN1:O94985:OID20874:v1:Neurology	12Mo	HHF	ALL	2196	243	-0.237677	0.788457	0.101905	0.0196833	-0.143897	0.865977	0.103546	0.164622	-0.122235	0.88494	0.104447	0.241876
EPHB4_P54760_seq.15530.33	EPHB4:P54760:OID20242:v1:Cardiometabolic	12Mo	HHF	ALL	2196	243	0.302159	1.35278	0.10637	0.00450207	0.083432	1.08701	0.109138	0.444589	-0.200102	0.818648	0.117945	0.0897772
MSR1_P21757_seq.15533.97	MSR1:P21757:OID21063:v1:Neurology	12Mo	HHF	ALL	2196	243	0.253124	1.28804	0.104223	0.015154	0.109706	1.11595	0.106094	0.301117	-0.110576	0.895318	0.112898	0.327365
VIM_P08670_seq.15540.6	VIM:P08670:OID20053:v1:Cardiometabolic	12Mo	HHF	ALL	2196	243	0.226511	1.25422	0.101944	0.0262885	0.224381	1.25155	0.106112	0.0344666	0.318248	1.37472	0.121622	0.00887865
PPP3R1_P63098_seq.15545.13	PPP3R1:P63098:OID20902:v1:Neurology	12Mo	HHF	ALL	2196	243	0.26116	1.29844	0.103952	0.011994	0.171693	1.18731	0.108159	0.112419	0.127442	1.13592	0.113627	0.262042
GUSB_P08236_seq.15562.24	GUSB:P08236:OID20296:v1:Cardiometabolic	12Mo	HHF	ALL	2196	243	-0.313381	0.730971	0.106544	0.00326798	-0.222572	0.800458	0.108264	0.0397997	-0.126361	0.881296	0.10862	0.244694
MUC16_Q8WXI7_seq.15565.102	MUC16:Q8WXI7:OID21378:v1:Oncology	12Mo	HHF	ALL	2196	243	0.308568	1.36147	0.106031	0.00361232	0.297597	1.34662	0.109499	0.00657176	0.0494272	1.05067	0.116127	0.670377
NCAN_O14594_seq.15573.110	NCAN:O14594:OID21055:v1:Neurology	12Mo	HHF	ALL	2196	243	-0.311931	0.732032	0.101487	0.00211482	-0.280033	0.755759	0.103068	0.00658827	-0.433339	0.648341	0.110815	9.21125e-05
RNASE3_P12724_seq.15576.158	RNASE3:P12724:OID20203:v1:Cardiometabolic	12Mo	HHF	ALL	2196	243	0.227368	1.25529	0.105396	0.0309845	0.221051	1.24739	0.109421	0.0433627	0.189258	1.20835	0.113219	0.0945992
FOLR2_P14207_seq.15587.20	FOLR2:P14207:OID21062:v1:Neurology	12Mo	HHF	ALL	2196	243	0.338858	1.40334	0.103046	0.0010076	0.204899	1.2274	0.104326	0.0495261	0.0327032	1.03324	0.104459	0.754225
PNLIP_P16233_seq.15613.16	PNLIP:P16233:OID30693:v1:Inflammation_II	12Mo	HHF	ALL	2196	243	-0.225962	0.797748	0.0999501	0.0237748	-0.224124	0.799216	0.100024	0.0250454	-0.159521	0.852552	0.100578	0.11273
SMOC2_Q9H3U7_seq.15635.4	SMOC2:Q9H3U7:OID20730:v1:Inflammation	12Mo	HHF	ALL	2196	243	0.386206	1.47139	0.0984323	8.72475e-05	0.153508	1.16592	0.104847	0.143163	-0.0314419	0.969047	0.107295	0.769491
BTD_P43251_seq.15644.1	BTD:P43251:OID30754:v1:Inflammation_II	12Mo	HHF	ALL	2196	243	-0.449071	0.638221	0.102323	1.13996e-05	-0.335922	0.714679	0.108814	0.00202101	-0.27678	0.758221	0.110566	0.012304
PGR_P06401_seq.15693.9	PGR:P06401:OID30460:v1:Inflammation_II	12Mo	HHF	ALL	2196	243	0.215504	1.24049	0.103034	0.0364762	0.157092	1.1701	0.109877	0.152801	0.219775	1.2458	0.117684	0.0618311
GIP_P09681_seq.16292.288	GIP:P09681:OID30288:v1:Cardiometabolic_II	12Mo	HHF	ALL	2196	243	0.252542	1.28729	0.0999264	0.011495	0.218549	1.24427	0.10457	0.0366187	0.213564	1.23808	0.100121	0.0329199
BPIFA2_Q96DR5_seq.16302.11	BPIFA2:Q96DR5:OID30279:v1:Cardiometabolic_II	12Mo	HHF	ALL	2196	243	-0.287929	0.749815	0.104677	0.00594782	-0.161534	0.850838	0.108071	0.134992	0.0441084	1.0451	0.110271	0.689156
ACVRL1_P37023_seq.16318.12	ACVRL1:P37023:OID20999:v1:Neurology	12Mo	HHF	ALL	2196	243	0.418049	1.519	0.101525	3.82699e-05	0.229735	1.25827	0.105917	0.0300816	-0.0239875	0.976298	0.114347	0.83384
PACAP_Q8WU39_seq.16322.10	MZB1:Q8WU39:OID20732:v1:Inflammation	12Mo	HHF	ALL	2196	243	0.317208	1.37329	0.102723	0.00201522	0.167861	1.18277	0.107686	0.119041	-0.0422638	0.958617	0.114316	0.711599
TLR1_Q15399_seq.16324.38	TLR1:Q15399:OID30532:v1:Inflammation_II	12Mo	HHF	ALL	2196	243	-0.206058	0.813786	0.1047	0.0490584	-0.111677	0.894333	0.106877	0.296063	-0.0346742	0.96592	0.108968	0.750328
MYOC_Q99972_seq.16558.2	MYOC:Q99972:OID21121:v1:Neurology	12Mo	HHF	ALL	2196	243	0.331253	1.39271	0.0995446	0.000875701	0.148595	1.1602	0.107978	0.16877	0.0283933	1.0288	0.110186	0.796651
C1QTNF9_P0C862_seq.16605.2	C1QTNF9:P0C862:OID30620:v1:Inflammation_II	12Mo	HHF	ALL	2196	243	-0.197351	0.820903	0.0986471	0.0454384	-0.198935	0.819603	0.0977658	0.0418696	-0.179938	0.835322	0.101354	0.0758432
AKR1B1_P15121_seq.16606.85	AKR1B1:P15121:OID21244:v1:Oncology	12Mo	HHF	ALL	2196	243	0.215459	1.24043	0.10851	0.0470763	0.0708412	1.07341	0.111879	0.526607	0.0078691	1.0079	0.11871	0.947148
RSPO1_Q2MKA7_seq.16614.27	RSPO1:Q2MKA7:OID20938:v1:Neurology	12Mo	HHF	ALL	2196	243	0.366032	1.442	0.10145	0.000308554	0.20472	1.22718	0.10424	0.0495376	-0.0974776	0.907123	0.112858	0.387743
ENO3_P13929_seq.16616.137	ENO3:P13929:OID30209:v1:Cardiometabolic_II	12Mo	HHF	ALL	2196	243	-0.273134	0.760991	0.105347	0.00952256	-0.278724	0.756748	0.106247	0.00870635	-0.267631	0.76519	0.108127	0.013318
NPPB_P16860_seq.16751.15	NPPB:P16860:OID20049:v1:Cardiometabolic	12Mo	HHF	ALL	2196	243	0.700868	2.0155	0.101969	6.27075e-12	0.585246	1.79543	0.108912	7.71938e-08	-0.030075	0.970373	0.19449	0.877109
HDGF_P51858_seq.16758.96	HDGF:P51858:OID21455:v1:Oncology	12Mo	HHF	ALL	2196	243	0.279221	1.3221	0.103675	0.0070764	0.182366	1.20005	0.110709	0.0995065	0.246492	1.27953	0.118444	0.0374255
REG1B_P48304_seq.16770.3	REG1B:P48304:OID20266:v1:Cardiometabolic	12Mo	HHF	ALL	2196	243	0.320565	1.37791	0.101996	0.00167269	0.217176	1.24256	0.107203	0.0427806	0.139919	1.15018	0.107908	0.194752
HSPA1A_P0DMV8_seq.16780.6	HSPA1A:P0DMV8:OID20718:v1:Inflammation	12Mo	HHF	ALL	2196	243	0.239379	1.27046	0.107005	0.0252814	0.142889	1.1536	0.108478	0.187767	-0.0434433	0.957487	0.121342	0.720326
CALB2_P22676_seq.16803.4	CALB2:P22676:OID20801:v1:Neurology	12Mo	HHF	ALL	2196	243	0.350124	1.41924	0.105875	0.000943167	0.176401	1.19292	0.116354	0.129502	0.126201	1.13451	0.119881	0.292468
TLR3_O15455_seq.16918.198	TLR3:O15455:OID20612:v1:Inflammation	12Mo	HHF	ALL	2196	243	-0.262546	0.769091	0.105142	0.0125228	-0.214098	0.807269	0.104559	0.0405962	-0.270514	0.762987	0.103292	0.00882036
DBI_P07108_seq.16919.1	DBI:P07108:OID21143:v1:Neurology	12Mo	HHF	ALL	2196	243	0.484738	1.62375	0.108421	7.7896e-06	0.345886	1.41324	0.120691	0.0041585	0.430178	1.53753	0.129778	0.000917328
GSTA1_P08263_seq.17138.8	GSTA1:P08263:OID20166:v1:Cardiometabolic	12Mo	HHF	ALL	2196	243	-0.222405	0.800591	0.107175	0.0379723	-0.198476	0.819979	0.108731	0.0679436	-0.0423784	0.958507	0.108591	0.696347
CALCB_P10092_seq.17170.15	CALCB:P10092:OID31100:v1:Neurology_II	12Mo	HHF	ALL	2196	243	0.270324	1.31039	0.102606	0.00842427	0.145046	1.15609	0.107857	0.178688	-0.0305754	0.969887	0.11798	0.795515
PSIP1_O75475_seq.17176.13	PSIP1:O75475:OID20534:v1:Inflammation	12Mo	HHF	ALL	2196	243	0.324304	1.38307	0.102843	0.00161385	0.233011	1.2624	0.110343	0.034712	0.290637	1.33728	0.116628	0.0127025
OGN_P20774_seq.17224.12	OGN:P20774:OID21123:v1:Neurology	12Mo	HHF	ALL	2196	243	0.350038	1.41912	0.103983	0.000761841	0.23211	1.26126	0.1096	0.0341932	0.123762	1.13175	0.119558	0.300594
CD160_O95971_seq.17677.47	CD160:O95971:OID20647:v1:Inflammation	12Mo	HHF	ALL	2196	243	0.285404	1.3303	0.103083	0.00562827	0.207308	1.23036	0.103117	0.0443876	0.110273	1.11658	0.102327	0.281188
CD46_P15529_seq.17682.1	CD46:P15529:OID20380:v1:Cardiometabolic	12Mo	HHF	ALL	2196	243	0.403129	1.4965	0.104209	0.000109524	0.218574	1.2443	0.112226	0.0514601	0.140318	1.15064	0.11218	0.210998
GABARAP_O95166_seq.17735.130	GABARAP:O95166:OID31414:v1:Oncology_II	12Mo	HHF	ALL	2196	243	0.598906	1.82013	0.10794	2.88102e-08	0.476354	1.61019	0.120102	7.3013e-05	0.556478	1.74452	0.13532	3.91718e-05
RRM2_P31350_seq.17750.8	RRM2:P31350:OID21187:v1:Oncology	12Mo	HHF	ALL	2196	243	-0.250976	0.778041	0.10728	0.019312	-0.196415	0.821672	0.10734	0.0672751	-0.347163	0.70669	0.117249	0.00306737
CRYBB1_P53674_seq.17751.68	CRYBB1:P53674:OID30319:v1:Cardiometabolic_II	12Mo	HHF	ALL	2196	243	0.407405	1.50291	0.105138	0.000106641	0.277224	1.31946	0.113274	0.0143903	0.253957	1.28912	0.120554	0.0351535
MAP1LC3A_Q9H492_seq.17781.191	MAP1LC3A:Q9H492:OID30868:v1:Neurology_II	12Mo	HHF	ALL	2196	243	0.421322	1.52397	0.108722	0.000106526	0.296038	1.34452	0.115664	0.0104831	0.19635	1.21695	0.120558	0.103381
HPCAL1_P37235_seq.17791.25	HPCAL1:P37235:OID20615:v1:Inflammation	12Mo	HHF	ALL	2196	243	-0.225562	0.798068	0.102952	0.0284561	-0.221431	0.801372	0.102808	0.0312542	-0.269057	0.7641	0.104258	0.0098606
GAGE2A_Q6NT46_seq.18268.5	GAGE2A:Q6NT46:OID31199:v1:Oncology_II	12Mo	HHF	ALL	2196	243	0.245824	1.27867	0.106731	0.0212674	0.192693	1.21251	0.110568	0.0813769	0.131863	1.14095	0.118424	0.265499
CCL15_Q16663_seq.18289.16	CCL15:Q16663:OID20328:v1:Cardiometabolic	12Mo	HHF	ALL	2196	243	0.393957	1.48284	0.107686	0.000253822	0.267608	1.30683	0.112811	0.0176831	0.168804	1.18389	0.11263	0.13394
GLRX_P35754_seq.18386.36	GLRX:P35754:OID20195:v1:Cardiometabolic	12Mo	HHF	ALL	2196	243	0.308253	1.36104	0.100615	0.00218623	0.178046	1.19488	0.10523	0.0906519	0.195999	1.21653	0.107711	0.0688083
ST13_P50502_seq.18387.7	ST13:P50502:OID30624:v1:Inflammation_II	12Mo	HHF	ALL	2196	243	0.30178	1.35226	0.103691	0.00360979	0.207158	1.23018	0.105889	0.0504229	0.155317	1.16803	0.112288	0.166605
AIF1L_Q9BQI0_seq.18871.24	AIF1L:Q9BQI0:OID30204:v1:Cardiometabolic_II	12Mo	HHF	ALL	2196	243	0.343407	1.40974	0.102073	0.000767319	0.12696	1.13537	0.108061	0.240037	-0.14487	0.865135	0.116241	0.212658
COL2A1_P02458_seq.18875.125	COL2A1:P02458:OID30286:v1:Cardiometabolic_II	12Mo	HHF	ALL	2196	243	-0.23419	0.791211	0.107242	0.0289802	-0.22386	0.799427	0.106467	0.0354989	-0.155395	0.856077	0.108325	0.151422
HSPB6_O14558_seq.19127.1	HSPB6:O14558:OID21408:v1:Oncology	12Mo	HHF	ALL	2196	243	0.457452	1.58004	0.107251	1.99695e-05	0.206479	1.22934	0.115287	0.0732947	-0.0687607	0.93355	0.127968	0.591041
ATOX1_O00244_seq.19233.75	ATOX1:O00244:OID21476:v1:Oncology	12Mo	HHF	ALL	2196	243	0.617447	1.85419	0.10686	7.55493e-09	0.445144	1.56072	0.119611	0.000197968	0.36425	1.43943	0.128919	0.00472179
RBP5_P82980_seq.19241.31	RBP5:P82980:OID21369:v1:Oncology	12Mo	HHF	ALL	2196	243	0.242025	1.27383	0.107822	0.0247894	0.0936674	1.09819	0.113807	0.410486	0.000289523	1.00029	0.121984	0.998106
PFDN2_Q9UHV9_seq.19243.2	PFDN2:Q9UHV9:OID20892:v1:Neurology	12Mo	HHF	ALL	2196	243	0.388371	1.47458	0.102624	0.000154063	0.315028	1.3703	0.110928	0.00451217	0.330882	1.3922	0.11429	0.00379019
CLTA_P09496_seq.19257.11	CLTA:P09496:OID20118:v1:Cardiometabolic	12Mo	HHF	ALL	2196	243	0.302395	1.3531	0.102597	0.00320453	0.214946	1.23979	0.106144	0.0428623	0.190655	1.21004	0.113502	0.0930045
RBP1_P09455_seq.19279.42	RBP1:P09455:OID30913:v1:Neurology_II	12Mo	HHF	ALL	2196	243	0.264147	1.30232	0.0951846	0.00551847	0.226507	1.25421	0.0934594	0.0153681	0.190533	1.20989	0.0981837	0.0523093
UROD_P06132_seq.19289.29	UROD:P06132:OID30603:v1:Inflammation_II	12Mo	HHF	ALL	2196	243	0.256419	1.29229	0.104639	0.0142656	0.173286	1.18921	0.107301	0.106321	0.191257	1.21077	0.112273	0.0884761
CASQ2_O14958_seq.19291.2	CASQ2:O14958:OID30063:v1:Cardiometabolic_II	12Mo	HHF	ALL	2196	243	0.221972	1.24854	0.0956121	0.0202552	0.205026	1.22756	0.0972888	0.0350831	0.174966	1.19121	0.0995958	0.0789584
KLB_Q86Z14_seq.19557.3	KLB:Q86Z14:OID20888:v1:Neurology	12Mo	HHF	ALL	2196	243	-0.279412	0.756229	0.104976	0.00777526	-0.151829	0.859135	0.10914	0.164184	-0.0782024	0.924777	0.110892	0.480677
SEZ6L_Q9BYH1_seq.19563.3	SEZ6L:Q9BYH1:OID21488:v1:Oncology	12Mo	HHF	ALL	2196	243	-0.252121	0.777151	0.102112	0.0135466	-0.271266	0.762414	0.0993989	0.00635155	-0.372285	0.689158	0.101258	0.000236366
FGF9_P31371_seq.19584.33	FGF9:P31371:OID31193:v1:Oncology_II	12Mo	HHF	ALL	2196	243	-0.232498	0.792552	0.101398	0.0218527	-0.186043	0.830238	0.104333	0.0745595	-0.386588	0.679371	0.112685	0.00060203
SFTPD_P35247_seq.19590.46	SFTPD:P35247:OID20214:v1:Cardiometabolic	12Mo	HHF	ALL	2196	243	0.289713	1.33604	0.102591	0.00474324	0.215938	1.24103	0.102919	0.0358928	-0.015381	0.984737	0.109412	0.888203
COL18A1_P39060_seq.2201.17	COL18A1:P39060:OID20332:v1:Cardiometabolic	12Mo	HHF	ALL	2196	243	0.891399	2.43854	0.115394	1.1203e-14	0.767018	2.15333	0.131341	5.22285e-09	0.589912	1.80383	0.133114	9.35173e-06
TIMP2_P16035_seq.2278.61	TIMP2:P16035:OID30318:v1:Cardiometabolic_II	12Mo	HHF	ALL	2196	243	0.470004	1.6	0.103901	6.08091e-06	0.377272	1.4583	0.0988854	0.000136046	0.09465	1.09927	0.104391	0.364574
C5_P01031_seq.2381.52	C5:P01031:OID30744:v1:Inflammation_II	12Mo	HHF	ALL	2196	243	0.25458	1.28992	0.104046	0.0144129	0.316667	1.37255	0.10766	0.00326756	0.319484	1.37642	0.1059	0.0025543
KIT_P10721_seq.2475.1	KIT:P10721:OID20370:v1:Cardiometabolic	12Mo	HHF	ALL	2196	243	-0.358552	0.698687	0.103187	0.000511283	-0.195719	0.822243	0.104916	0.0621138	-0.225891	0.797805	0.105617	0.0324532
CCL21_O00585_seq.2516.57	CCL21:O00585:OID20686:v1:Inflammation	12Mo	HHF	ALL	2196	243	0.2056	1.22826	0.102128	0.044098	0.213412	1.23789	0.101701	0.035868	0.148416	1.16	0.102955	0.149427
IGFBP3_P17936_seq.2571.12	IGFBP3:P17936:OID20398:v1:Cardiometabolic	12Mo	HHF	ALL	2196	243	-0.224173	0.799177	0.100812	0.0261705	-0.121839	0.885291	0.104347	0.242953	-0.0784943	0.924507	0.104294	0.451675
VEGFA_P15692_seq.2597.8	VEGFA:P15692:OID20650:v1:Inflammation	12Mo	HHF	ALL	2196	243	0.339281	1.40394	0.0996759	0.000664447	0.156353	1.16924	0.107523	0.145909	-0.0880636	0.915703	0.11723	0.452531
ANGPT2_O15123_seq.2602.2	ANGPT2:O15123:OID21463:v1:Oncology	12Mo	HHF	ALL	2196	243	0.956702	2.6031	0.110966	6.60575e-18	0.787853	2.19867	0.116444	1.32449e-11	0.501766	1.65164	0.127982	8.83293e-05
CST3_P01034_seq.2609.59	CST3:P01034:OID20400:v1:Cardiometabolic	12Mo	HHF	ALL	2196	243	0.849373	2.33818	0.110696	1.6803e-14	0.728681	2.07234	0.143051	3.50893e-07	0.472862	1.60458	0.148683	0.00147108
EFNA4_P52798_seq.2614.28	EFNA4:P52798:OID20935:v1:Neurology	12Mo	HHF	ALL	2196	243	0.418322	1.51941	0.102879	4.77944e-05	0.195377	1.21577	0.113085	0.0840419	-0.0146409	0.985466	0.122608	0.904949
ERBB3_P21860_seq.2617.56	ERBB3:P21860:OID20705:v1:Inflammation	12Mo	HHF	ALL	2196	243	-0.301427	0.739762	0.105284	0.00419658	-0.256278	0.773927	0.109443	0.0191983	-0.352829	0.702698	0.120135	0.00331468
LAYN_Q6UX15_seq.2635.61	LAYN:Q6UX15:OID20970:v1:Neurology	12Mo	HHF	ALL	2196	243	0.246002	1.2789	0.102368	0.0162563	0.215453	1.24042	0.103607	0.0375696	0.204244	1.2266	0.108684	0.0602103
CDH3_P22223_seq.2643.57	CDH3:P22223:OID21008:v1:Neurology	12Mo	HHF	ALL	2196	243	-0.468202	0.626127	0.109215	1.81112e-05	-0.315628	0.729331	0.108196	0.00353216	-0.0948061	0.909549	0.114359	0.407092
PLAUR_Q03405_seq.2652.15	PLAUR:Q03405:OID20764:v1:Inflammation	12Mo	HHF	ALL	2196	243	0.347778	1.41592	0.103867	0.000813077	0.197314	1.21813	0.106099	0.0629267	-0.0975989	0.907013	0.114727	0.394932
TNFRSF1A_P19438_seq.2654.19	TNFRSF1A:P19438:OID21155:v1:Neurology	12Mo	HHF	ALL	2196	243	0.562028	1.75423	0.111172	4.29293e-07	0.308737	1.3617	0.125193	0.0136598	0.0328793	1.03343	0.132963	0.804691
NTRK3_Q16288_seq.2658.27	NTRK3:Q16288:OID21057:v1:Neurology	12Mo	HHF	ALL	2196	243	-0.223149	0.799996	0.104495	0.0327197	-0.200392	0.81841	0.103867	0.0536932	-0.420965	0.656413	0.107633	9.18786e-05
EGFR_P00533_seq.2677.1	EGFR:P00533:OID20319:v1:Cardiometabolic	12Mo	HHF	ALL	2196	243	-0.711022	0.491142	0.10738	3.55447e-11	-0.556832	0.573021	0.114828	1.23904e-06	-0.44407	0.641421	0.112185	7.54648e-05
HGF_P14210_seq.2681.23	HGF:P14210:OID20656:v1:Inflammation	12Mo	HHF	ALL	2196	243	0.256807	1.29279	0.101834	0.0116752	0.17727	1.19395	0.101244	0.0799606	0.0534556	1.05491	0.103884	0.606852
PLA2G2A_P14555_seq.2692.74	PLA2G2A:P14555:OID20274:v1:Cardiometabolic	12Mo	HHF	ALL	2196	243	0.317582	1.3738	0.102999	0.00204678	0.233932	1.26356	0.10484	0.0256593	0.0961818	1.10096	0.101912	0.345285
SERPINA7_P05543_seq.2706.69	SERPINA7:P05543:OID30724:v1:Inflammation_II	12Mo	HHF	ALL	2196	243	-0.333949	0.716091	0.103903	0.00130881	-0.221151	0.801596	0.105775	0.0365492	-0.192133	0.825197	0.107326	0.0734261
SIGLEC7_Q9Y286_seq.2742.68	SIGLEC7:Q9Y286:OID20190:v1:Cardiometabolic	12Mo	HHF	ALL	2196	243	-0.232755	0.792348	0.102667	0.0233857	-0.156926	0.854767	0.103612	0.129885	-0.166835	0.846339	0.1026	0.103934
APOA1_P02647_seq.2750.3	APOA1:P02647:OID30769:v1:Inflammation_II	12Mo	HHF	ALL	2196	243	-0.519962	0.594543	0.106147	9.65568e-07	-0.443893	0.641534	0.105759	2.70239e-05	-0.322838	0.724091	0.111976	0.00393782
IL16_Q14005_seq.2774.10	IL16:Q14005:OID20633:v1:Inflammation	12Mo	HHF	ALL	2196	243	0.322969	1.38122	0.106765	0.00248593	0.188025	1.20686	0.111266	0.0910538	0.0572485	1.05892	0.111214	0.606723
MMP7_P09237_seq.2789.26	MMP7:P09237:OID20087:v1:Cardiometabolic	12Mo	HHF	ALL	2196	243	0.38588	1.47091	0.112521	0.000604915	0.223886	1.25093	0.114515	0.0505731	0.0518169	1.05318	0.116128	0.655448
FGA_FGB_FGG_P02671_P02675_P02679_seq.2796.62	FGA:P02671:OID30788:v1:Inflammation_II	12Mo	HHF	ALL	2196	243	0.413346	1.51187	0.11271	0.000245071	0.372876	1.4519	0.117461	0.00150108	0.306313	1.35841	0.126929	0.0158102
AGRP_O00253_seq.2813.11	AGRP:O00253:OID20658:v1:Inflammation	12Mo	HHF	ALL	2196	243	0.359253	1.43226	0.104994	0.00062245	0.202043	1.2239	0.109753	0.0656384	0.0510994	1.05243	0.115074	0.657001
SPINT1_O43278_seq.2828.82	SPINT1:O43278:OID21109:v1:Neurology	12Mo	HHF	ALL	2196	243	-0.358571	0.698674	0.103546	0.000534376	-0.377205	0.685776	0.106182	0.000381663	-0.535567	0.585337	0.116106	3.9735e-06
KLK11_Q9UBX7_seq.2831.29	KLK11:Q9UBX7:OID21518:v1:Oncology	12Mo	HHF	ALL	2196	243	0.382647	1.46616	0.104007	0.00023409	0.233462	1.26297	0.108358	0.0311973	0.0836759	1.08728	0.10917	0.443396
KLK8_O60259_seq.2834.54	KLK8:O60259:OID21517:v1:Oncology	12Mo	HHF	ALL	2196	243	0.347105	1.41497	0.102915	0.000744242	0.153428	1.16582	0.107908	0.155073	-0.00193648	0.998065	0.111607	0.986157
LCN2_P80188_seq.2836.68	LCN2:P80188:OID20392:v1:Cardiometabolic	12Mo	HHF	ALL	2196	243	0.503907	1.65518	0.10288	9.68202e-07	0.373709	1.45311	0.11029	0.000702959	0.286245	1.33142	0.11329	0.0115151
MET_P08581_seq.2837.3	MET:P08581:OID20269:v1:Cardiometabolic	12Mo	HHF	ALL	2196	243	-0.381428	0.682885	0.105569	0.000302592	-0.290587	0.747825	0.107831	0.00704256	-0.369105	0.691353	0.1073	0.000581866
SPINT2_O43291_seq.2843.13	SPINT2:O43291:OID20720:v1:Inflammation	12Mo	HHF	ALL	2196	243	0.201744	1.22354	0.101537	0.0469339	0.142182	1.15279	0.103781	0.17068	0.141497	1.152	0.103745	0.172602
TIE1_P35590_seq.2844.53	TIE1:P35590:OID20303:v1:Cardiometabolic	12Mo	HHF	ALL	2196	243	-0.222339	0.800644	0.10573	0.0354749	-0.203626	0.815768	0.105974	0.0546721	-0.257252	0.773174	0.10561	0.0148567
AIF1_P55008_seq.2849.49	AIF1:P55008:OID21234:v1:Oncology	12Mo	HHF	ALL	2196	243	0.207651	1.23078	0.10294	0.0436756	0.121197	1.12885	0.109256	0.267304	0.142002	1.15258	0.110693	0.199546
CCL14_Q16627_seq.2900.53	CCL14:Q16627:OID20401:v1:Cardiometabolic	12Mo	HHF	ALL	2196	243	0.655937	1.92695	0.102552	1.59372e-10	0.508011	1.66198	0.110253	4.07191e-06	0.379941	1.4622	0.113275	0.00079612
CCL23_P55773_seq.2913.1	CCL23:P55773:OID20693:v1:Inflammation	12Mo	HHF	ALL	2196	243	0.458114	1.58109	0.104627	1.19465e-05	0.336685	1.4003	0.108821	0.00197517	0.18001	1.19723	0.109372	0.0997944
ARTN_Q5T4W7_seq.2939.10	ARTN:Q5T4W7:OID20446:v1:Inflammation	12Mo	HHF	ALL	2196	243	-0.31981	0.726287	0.105286	0.00238517	-0.29004	0.748234	0.106522	0.00647292	-0.204649	0.814933	0.107693	0.0573937
NBL1_P41271_seq.2944.66	NBL1:P41271:OID21486:v1:Oncology	12Mo	HHF	ALL	2196	243	0.668767	1.95183	0.106696	3.65794e-10	0.461274	1.58609	0.124672	0.000215675	0.216698	1.24197	0.130676	0.0972605
CFD_P00746_seq.2946.52	CFD:P00746:OID30738:v1:Inflammation_II	12Mo	HHF	ALL	2196	243	0.480538	1.61694	0.10641	6.30428e-06	0.329337	1.39005	0.112794	0.00350252	0.149559	1.16132	0.116617	0.199674
GHR_P10912_seq.2948.58	GHR:P10912:OID30574:v1:Inflammation_II	12Mo	HHF	ALL	2196	243	-0.524971	0.591573	0.102485	3.01627e-07	-0.433977	0.647927	0.105522	3.91145e-05	-0.218711	0.803554	0.105466	0.0381012
IGFBP4_P22692_seq.2950.57	IGFBP4:P22692:OID21158:v1:Neurology	12Mo	HHF	ALL	2196	243	0.379301	1.46126	0.104506	0.000283996	0.152132	1.16431	0.114259	0.183035	0.081188	1.08457	0.118267	0.492411
CFP_P27918_seq.2960.66	CFP:P27918:OID30784:v1:Inflammation_II	12Mo	HHF	ALL	2196	243	-0.248446	0.780012	0.103678	0.0165602	-0.162678	0.849865	0.100641	0.106002	-0.024369	0.975926	0.100722	0.808824
PROC_P04070_seq.2961.1	PROC:P04070:OID20402:v1:Cardiometabolic	12Mo	HHF	ALL	2196	243	-0.402126	0.668896	0.0993698	5.19307e-05	-0.235772	0.789961	0.105935	0.0260392	-0.12606	0.881562	0.107225	0.239732
VCAM1_P19320_seq.2967.8	VCAM1:P19320:OID20396:v1:Cardiometabolic	12Mo	HHF	ALL	2196	243	0.211394	1.2354	0.102012	0.0382434	0.155923	1.16874	0.102447	0.128012	0.112508	1.11908	0.105091	0.284356
CNTN1_Q12860_seq.2974.61	CNTN1:Q12860:OID20307:v1:Cardiometabolic	12Mo	HHF	ALL	2196	243	-0.209342	0.811118	0.101161	0.0385098	-0.102296	0.902762	0.0995518	0.304154	-0.176942	0.837829	0.0956722	0.0643921
JAM2_P57087_seq.2997.8	JAM2:P57087:OID21064:v1:Neurology	12Mo	HHF	ALL	2196	243	0.419368	1.521	0.105138	6.64225e-05	0.269947	1.30989	0.113323	0.0172142	0.179409	1.19651	0.114504	0.117154
SIGLEC9_Q9Y336_seq.3007.7	SIGLEC9:Q9Y336:OID21390:v1:Oncology	12Mo	HHF	ALL	2196	243	-0.318691	0.7271	0.106968	0.00288911	-0.362632	0.695843	0.107237	0.000720682	-0.423551	0.654717	0.105741	6.18765e-05
TGFBR3_Q03167_seq.3009.3	TGFBR3:Q03167:OID20255:v1:Cardiometabolic	12Mo	HHF	ALL	2196	243	0.320216	1.37743	0.104325	0.00214478	0.185823	1.20421	0.108964	0.0881287	0.00797965	1.00801	0.110164	0.942257
SERPINF2_P08697_seq.3024.18	SERPINF2:P08697:OID30779:v1:Inflammation_II	12Mo	HHF	ALL	2196	243	-0.433226	0.648414	0.115387	0.000173665	-0.317273	0.728132	0.117713	0.00703255	-0.262449	0.769166	0.125549	0.0365806
FGF2_P09038_seq.3025.50	FGF2:P09038:OID20503:v1:Inflammation	12Mo	HHF	ALL	2196	243	0.296301	1.34488	0.10293	0.00399352	0.237663	1.26828	0.106308	0.0253777	0.267036	1.30609	0.106254	0.0119646
CCL23_P55773_seq.3028.36	CCL23:P55773:OID20693:v1:Inflammation	12Mo	HHF	ALL	2196	243	0.354509	1.42548	0.107911	0.00101916	0.203394	1.22556	0.11037	0.0653528	-0.0621779	0.939716	0.116741	0.594301
CD209_Q9NNX6_seq.3029.52	CD209:Q9NNX6:OID20262:v1:Cardiometabolic	12Mo	HHF	ALL	2196	243	-0.298901	0.741633	0.104889	0.00437604	-0.270814	0.762758	0.108001	0.0121581	-0.25239	0.776941	0.107946	0.0193809
CCL3_P10147_seq.3040.59	CCL3:P10147:OID20610:v1:Inflammation	12Mo	HHF	ALL	2196	243	0.210791	1.23465	0.0992292	0.0336464	0.157951	1.17111	0.102132	0.121976	0.140355	1.15068	0.101943	0.168574
CCL18_P55774_seq.3044.3	CCL18:P55774:OID20395:v1:Cardiometabolic	12Mo	HHF	ALL	2196	243	0.327264	1.38717	0.103454	0.00155946	0.305938	1.3579	0.106651	0.00412302	0.268601	1.30813	0.106107	0.0113608
PTN_P21246_seq.3045.72	PTN:P21246:OID20083:v1:Cardiometabolic	12Mo	HHF	ALL	2196	243	0.390077	1.47709	0.10286	0.000149263	0.203297	1.22544	0.104332	0.0513487	-0.064636	0.937409	0.113134	0.56778
RETN_Q9HD89_seq.3046.31	RETN:Q9HD89:OID20327:v1:Cardiometabolic	12Mo	HHF	ALL	2196	243	0.550872	1.73477	0.111043	7.01655e-07	0.363702	1.43865	0.114602	0.00150552	0.151168	1.16319	0.118446	0.201863
VWF_P04275_seq.3050.7	VWF:P04275:OID20256:v1:Cardiometabolic	12Mo	HHF	ALL	2196	243	0.402087	1.49494	0.102848	9.24751e-05	0.346264	1.41378	0.10898	0.00148645	0.293213	1.34073	0.114047	0.0101411
C9_P02748_seq.3060.43	C9:P02748:OID30698:v1:Inflammation_II	12Mo	HHF	ALL	2196	243	0.473548	1.60568	0.107414	1.04033e-05	0.408732	1.50491	0.113959	0.000334934	0.260542	1.29763	0.114025	0.0223162
IL2_P60568_seq.3070.1	IL2:P60568:OID20419:v1:Inflammation	12Mo	HHF	ALL	2196	243	-0.211281	0.809547	0.107498	0.0493625	-0.171611	0.842307	0.110136	0.119192	-0.204793	0.814816	0.11876	0.0846299
LBP_P18428_seq.3074.6	LBP:P18428:OID20355:v1:Cardiometabolic	12Mo	HHF	ALL	2196	243	0.369376	1.44683	0.103449	0.00035614	0.315275	1.37064	0.103395	0.00229422	0.220837	1.24712	0.104788	0.0350766
F10_P00742_seq.3077.66	F10:P00742:OID30684:v1:Inflammation_II	12Mo	HHF	ALL	2196	243	-0.409253	0.664146	0.0919786	8.60939e-06	-0.3603	0.697467	0.0969349	0.000201661	-0.236453	0.789423	0.10228	0.0207879
RARRES2_Q99969_seq.3079.62	RARRES2:Q99969:OID20373:v1:Cardiometabolic	12Mo	HHF	ALL	2196	243	0.522765	1.68668	0.10199	2.96528e-07	0.336408	1.39991	0.10917	0.00205954	0.229828	1.25838	0.106591	0.0310703
EDA2R_Q9HAV5_seq.3083.71	EDA2R:Q9HAV5:OID21451:v1:Oncology	12Mo	HHF	ALL	2196	243	0.343517	1.4099	0.100453	0.000626926	0.285131	1.32994	0.107153	0.00779174	0.218385	1.24407	0.114667	0.0568432
DIABLO_Q9NR28_seq.3122.6	DIABLO:Q9NR28:OID20184:v1:Cardiometabolic	12Mo	HHF	ALL	2196	243	0.251206	1.28558	0.104665	0.0163906	0.178921	1.19593	0.112206	0.110807	-0.00584521	0.994172	0.118727	0.960734
VEGFC_P49767_seq.3132.1	VEGFC:P49767:OID21524:v1:Oncology	12Mo	HHF	ALL	2196	243	0.2578	1.29408	0.104145	0.0133085	0.194488	1.21469	0.109878	0.0767212	0.237129	1.2676	0.115827	0.0406318
TNFRSF1B_P20333_seq.3152.57	TNFRSF1B:P20333:OID21145:v1:Neurology	12Mo	HHF	ALL	2196	243	0.557428	1.74618	0.105817	1.38036e-07	0.360803	1.43448	0.118795	0.00238789	0.257945	1.29427	0.118902	0.0300533
NAAA_Q02083_seq.3173.49	NAAA:Q02083:OID20931:v1:Neurology	12Mo	HHF	ALL	2196	243	-0.249859	0.77891	0.0999694	0.0124418	-0.215659	0.80601	0.10163	0.0338383	-0.211441	0.809417	0.103273	0.0406191
ADAMTS13_Q76LX8_seq.3175.51	ADAMTS13:Q76LX8:OID20249:v1:Cardiometabolic	12Mo	HHF	ALL	2196	243	-0.364687	0.694414	0.103048	0.000401635	-0.241458	0.785482	0.106938	0.0239504	-0.22995	0.794574	0.110016	0.0366045
F7_P08709_seq.3184.25	F7:P08709:OID20372:v1:Cardiometabolic	12Mo	HHF	ALL	2196	243	-0.33327	0.716576	0.10498	0.00150035	-0.24466	0.782971	0.107667	0.0230642	-0.113044	0.893112	0.111485	0.310593
ASAH2_Q9NR71_seq.3212.30	ASAH2:Q9NR71:OID20996:v1:Neurology	12Mo	HHF	ALL	2196	243	-0.399127	0.670906	0.104151	0.000127	-0.368942	0.691466	0.105595	0.000475931	-0.313041	0.73122	0.105391	0.00297512
RET_P07949_seq.3220.40	RET:P07949:OID21346:v1:Oncology	12Mo	HHF	ALL	2196	243	-0.373011	0.688658	0.10263	0.000278512	-0.257214	0.773202	0.104418	0.0137658	-0.170264	0.843442	0.106953	0.111396
ACP5_P13686_seq.3232.28	ACP5:P13686:OID20314:v1:Cardiometabolic	12Mo	HHF	ALL	2196	243	-0.582298	0.558613	0.106826	5.01215e-08	-0.439794	0.644169	0.106594	3.69321e-05	-0.378355	0.684988	0.108922	0.000513481
CCDC80_Q76M96_seq.3234.23	CCDC80:Q76M96:OID20226:v1:Cardiometabolic	12Mo	HHF	ALL	2196	243	0.515699	1.67481	0.100605	2.95984e-07	0.35532	1.42664	0.103617	0.000605435	0.172098	1.18779	0.109284	0.115307
FCER2_P06734_seq.3291.30	FCER2:P06734:OID21133:v1:Neurology	12Mo	HHF	ALL	2196	243	0.277124	1.31933	0.0986287	0.00495767	0.133972	1.14336	0.101624	0.1874	0.0845622	1.08824	0.103597	0.41435
CD48_P09326_seq.3292.75	CD48:P09326:OID20692:v1:Inflammation	12Mo	HHF	ALL	2196	243	0.247096	1.2803	0.103541	0.0170118	0.108612	1.11473	0.106003	0.305548	-0.0787959	0.924228	0.112348	0.483082
CD5L_O43866_seq.3293.2	CD5L:O43866:OID30775:v1:Inflammation_II	12Mo	HHF	ALL	2196	243	0.317373	1.37352	0.101384	0.00174561	0.169528	1.18475	0.104384	0.104358	0.119831	1.12731	0.105705	0.256948
CNTN2_Q02246_seq.3296.92	CNTN2:Q02246:OID21426:v1:Oncology	12Mo	HHF	ALL	2196	243	-0.205222	0.814466	0.101026	0.0422165	-0.197081	0.821124	0.102894	0.0554443	-0.311698	0.732203	0.105878	0.00324074
DLL4_Q9NR61_seq.3305.6	DLL4:Q9NR61:OID30255:v1:Cardiometabolic_II	12Mo	HHF	ALL	2196	243	0.387342	1.47306	0.105575	0.000243613	0.208314	1.2316	0.109521	0.0571644	0.0519099	1.05328	0.111643	0.641959
IGFBP7_Q16270_seq.3320.49	IGFBP7:Q16270:OID20236:v1:Cardiometabolic	12Mo	HHF	ALL	2196	243	0.389932	1.47688	0.106095	0.00023757	0.334622	1.39741	0.109661	0.00227761	0.133218	1.1425	0.112531	0.236479
LRIG3_Q6UXM1_seq.3322.52	LRIG3:Q6UXM1:OID30450:v1:Inflammation_II	12Mo	HHF	ALL	2196	243	-0.221746	0.801119	0.104989	0.0346796	-0.209847	0.810709	0.107224	0.050337	-0.378857	0.684643	0.114065	0.000895653
MATN2_O00339_seq.3325.2	MATN2:O00339:OID20767:v1:Inflammation	12Mo	HHF	ALL	2196	243	0.394184	1.48317	0.0997659	7.77975e-05	0.223141	1.25	0.103539	0.0311512	0.045602	1.04666	0.105126	0.664445
PGLYRP1_O75594_seq.3329.14	PGLYRP1:O75594:OID20338:v1:Cardiometabolic	12Mo	HHF	ALL	2196	243	0.265024	1.30346	0.0993652	0.00764917	0.282768	1.3268	0.103326	0.00620664	0.326346	1.38589	0.102913	0.00151877
THBS2_P35442_seq.3339.33	THBS2:P35442:OID21104:v1:Neurology	12Mo	HHF	ALL	2196	243	0.424276	1.52848	0.105668	5.93962e-05	0.352087	1.42203	0.109263	0.00127125	0.130645	1.13956	0.117933	0.26795
THBS4_P35443_seq.3340.53	THBS4:P35443:OID20368:v1:Cardiometabolic	12Mo	HHF	ALL	2196	243	0.272257	1.31292	0.1002	0.00658489	0.134454	1.14391	0.0998782	0.178244	-0.0541698	0.947271	0.104901	0.605583
ACY1_Q03154_seq.3343.1	ACY1:Q03154:OID20137:v1:Cardiometabolic	12Mo	HHF	ALL	2196	243	-0.42867	0.651375	0.112067	0.000130707	-0.328561	0.719959	0.11417	0.00400441	-0.195438	0.822474	0.1237	0.114123
CA6_P23280_seq.3352.80	CA6:P23280:OID21096:v1:Neurology	12Mo	HHF	ALL	2196	243	-0.326009	0.721799	0.102133	0.00141283	-0.283102	0.753443	0.103216	0.00609169	-0.304065	0.737813	0.102706	0.00307096
CHRDL1_Q9BU40_seq.3362.61	CHRDL1:Q9BU40:OID20771:v1:Inflammation	12Mo	HHF	ALL	2196	243	0.591305	1.80634	0.103862	1.24676e-08	0.394618	1.48382	0.106663	0.000215882	0.144709	1.1557	0.111697	0.195133
CTSV_O60911_seq.3364.76	CTSV:O60911:OID21405:v1:Oncology	12Mo	HHF	ALL	2196	243	-0.386731	0.679274	0.103872	0.000196754	-0.321106	0.725347	0.107671	0.00286111	-0.394455	0.674047	0.111261	0.000392137
REN_P00797_seq.3396.54	REN:P00797:OID20201:v1:Cardiometabolic	12Mo	HHF	ALL	2196	243	0.270977	1.31125	0.108572	0.0125664	0.068838	1.07126	0.109213	0.52849	0.0512752	1.05261	0.113083	0.650239
FN1_P02751_seq.3434.34	FN1:P02751:OID30787:v1:Inflammation_II	12Mo	HHF	ALL	2196	243	0.43663	1.54748	0.104202	2.78689e-05	0.414747	1.51399	0.108232	0.000127087	0.377045	1.45797	0.114948	0.00103754
FN1_P02751_seq.3435.53	FN1:P02751:OID30787:v1:Inflammation_II	12Mo	HHF	ALL	2196	243	0.327184	1.38706	0.103045	0.00149759	0.327803	1.38792	0.105795	0.00194519	0.331725	1.39337	0.111618	0.00295896
FSTL3_O95633_seq.3438.10	FSTL3:O95633:OID20782:v1:Inflammation	12Mo	HHF	ALL	2196	243	0.829366	2.29187	0.111864	1.22499e-13	0.681673	1.97718	0.129272	1.34103e-07	0.420026	1.522	0.134558	0.00179914
IL15RA_Q13261_seq.3445.53	IL15RA:Q13261:OID20498:v1:Inflammation	12Mo	HHF	ALL	2196	243	0.215398	1.24036	0.0984149	0.0286204	0.188897	1.20792	0.102272	0.0647478	0.22742	1.25536	0.101854	0.0255622
SERPINA4_P29622_seq.3449.58	SERPINA4:P29622:OID30774:v1:Inflammation_II	12Mo	HHF	ALL	2196	243	-0.284283	0.752554	0.103484	0.00601214	-0.223802	0.799473	0.105267	0.0334988	-0.103198	0.901949	0.10598	0.330182
POSTN_Q15063_seq.3457.57	POSTN:Q15063:OID30410:v1:Cardiometabolic_II	12Mo	HHF	ALL	2196	243	0.432182	1.54062	0.102788	2.61561e-05	0.29516	1.34334	0.103829	0.00447261	-0.0401625	0.960633	0.11505	0.727023
BCAN_Q96GW7_seq.3461.58	BCAN:Q96GW7:OID20998:v1:Neurology	12Mo	HHF	ALL	2196	243	-0.32369	0.723475	0.105039	0.0020588	-0.351174	0.703861	0.106412	0.000966339	-0.395857	0.673103	0.104556	0.000153044
SELE_P16581_seq.3470.1	SELE:P16581:OID20290:v1:Cardiometabolic	12Mo	HHF	ALL	2196	243	-0.216193	0.80558	0.102532	0.0349848	-0.157988	0.85386	0.104721	0.131387	-0.0983757	0.906308	0.107642	0.360762
AGT_P01019_seq.3484.60	AGT:P01019:OID30709:v1:Inflammation_II	12Mo	HHF	ALL	2196	243	-0.26188	0.769603	0.104149	0.011921	-0.200566	0.818268	0.105515	0.0573248	-0.204942	0.814695	0.108707	0.0593936
B2M_P61769_seq.3485.28	B2M:P61769:OID30725:v1:Inflammation_II	12Mo	HHF	ALL	2196	243	0.763464	2.1457	0.109087	2.58394e-12	0.586	1.79679	0.12811	4.78088e-06	0.386796	1.47226	0.133233	0.00369422
CXCL13_O43927_seq.3487.32	CXCL13:O43927:OID21024:v1:Neurology	12Mo	HHF	ALL	2196	243	0.213752	1.23832	0.100578	0.0335666	0.141668	1.15219	0.101949	0.164652	-0.0147387	0.985369	0.106777	0.890215
CNTF_P26441_seq.3489.9	CNTF:P26441:OID30807:v1:Neurology_II	12Mo	HHF	ALL	2196	243	-0.294461	0.744933	0.10561	0.00530004	-0.317464	0.727993	0.107719	0.00320724	-0.381994	0.682499	0.116162	0.0010074
CCL22_O00626_seq.3508.78	CCL22:O00626:OID20765:v1:Inflammation	12Mo	HHF	ALL	2196	243	0.218535	1.24425	0.102756	0.0334417	0.138451	1.14849	0.102644	0.177389	0.0370626	1.03776	0.105558	0.725506
CXCL12_P48061_seq.3516.60	CXCL12:P48061:OID20464:v1:Inflammation	12Mo	HHF	ALL	2196	243	0.244573	1.27708	0.103279	0.0178806	0.123481	1.13143	0.102962	0.230417	-0.130543	0.877618	0.109443	0.232951
ADIPOQ_Q15848_seq.3554.24	ADIPOQ:Q15848:OID30748:v1:Inflammation_II	12Mo	HHF	ALL	2196	243	0.191519	1.21109	0.0970845	0.0485291	0.110434	1.11676	0.0953173	0.246622	-0.116434	0.890088	0.0995686	0.242247
AHSG_P02765_seq.3581.53	AHSG:P02765:OID30706:v1:Inflammation_II	12Mo	HHF	ALL	2196	243	-0.547565	0.578356	0.103017	1.06482e-07	-0.431715	0.649394	0.105354	4.17166e-05	-0.356103	0.7004	0.107217	0.00089588
CLEC7A_Q9BXN2_seq.3603.60	CLEC7A:Q9BXN2:OID20636:v1:Inflammation	12Mo	HHF	ALL	2196	243	0.211291	1.23527	0.096618	0.0287522	0.209304	1.23282	0.100499	0.0372829	0.26895	1.30859	0.104089	0.00977053
MASP1_P48740_seq.3605.77	MASP1:P48740:OID20954:v1:Neurology	12Mo	HHF	ALL	2196	243	-0.308124	0.734824	0.107832	0.00427076	-0.144011	0.865878	0.10948	0.188369	0.0414567	1.04233	0.11306	0.713857
HGFAC_Q04756_seq.3617.80	HGFAC:Q04756:OID30718:v1:Inflammation_II	12Mo	HHF	ALL	2196	243	-0.283097	0.753447	0.101151	0.00512988	-0.180187	0.835114	0.102463	0.0786529	-0.108573	0.897114	0.100329	0.27918
LGMN_Q99538_seq.3622.33	LGMN:Q99538:OID20773:v1:Inflammation	12Mo	HHF	ALL	2196	243	-0.352945	0.702616	0.108563	0.00114973	-0.272604	0.761394	0.112452	0.015343	-0.228513	0.795716	0.117458	0.0517166
LRPAP1_P30533_seq.3640.14	LRPAP1:P30533:OID21059:v1:Neurology	12Mo	HHF	ALL	2196	243	-0.248777	0.779754	0.104812	0.0176178	-0.247539	0.78072	0.107358	0.0211252	-0.266202	0.766284	0.108643	0.0142762
KDR_P35968_seq.3651.50	KDR:P35968:OID21497:v1:Oncology	12Mo	HHF	ALL	2196	243	-0.462906	0.629452	0.106437	1.36688e-05	-0.337946	0.713234	0.109404	0.00200841	-0.313032	0.731227	0.111238	0.00489179
PLG_P00747_seq.3710.49	PLG:P00747:OID30785:v1:Inflammation_II	12Mo	HHF	ALL	2196	243	-0.256961	0.773398	0.10389	0.0133832	-0.0924097	0.911732	0.106226	0.384335	0.0301562	1.03062	0.110719	0.785341
NPPB_P16860_seq.3723.1	NPPB:P16860:OID20049:v1:Cardiometabolic	12Mo	HHF	ALL	2196	243	0.32784	1.38797	0.0996985	0.00100788	0.298005	1.34717	0.103978	0.00415642	0.210213	1.23394	0.112787	0.0623491
SCT_P09683_seq.3728.52	SCT:P09683:OID30951:v1:Neurology_II	12Mo	HHF	ALL	2196	243	0.352383	1.42245	0.0912701	0.000112979	0.264183	1.30237	0.0905414	0.00352493	0.230361	1.25905	0.0911088	0.0114579
TNFRSF4_P43489_seq.3730.81	TNFRSF4:P43489:OID20653:v1:Inflammation	12Mo	HHF	ALL	2196	243	0.497463	1.64454	0.104838	2.08428e-06	0.392867	1.48122	0.112589	0.000484131	0.35052	1.41981	0.116077	0.00253007
CSF1_P09603_seq.3738.54	CSF1:P09603:OID20719:v1:Inflammation	12Mo	HHF	ALL	2196	243	0.272507	1.31325	0.0980712	0.00545824	0.264709	1.30305	0.100607	0.00851021	0.312727	1.36715	0.107708	0.00369064
CA3_P07451_seq.3799.11	CA3:P07451:OID20271:v1:Cardiometabolic	12Mo	HHF	ALL	2196	243	0.212052	1.23621	0.102147	0.0378998	0.0367168	1.0374	0.103517	0.722819	-0.00536877	0.994646	0.1085	0.960535
CST5_P28325_seq.3803.10	CST5:P28325:OID20995:v1:Neurology	12Mo	HHF	ALL	2196	243	0.215506	1.24049	0.101784	0.0342357	0.0547045	1.05623	0.10647	0.60739	-0.125132	0.88238	0.111077	0.259937
FGF23_Q9GZV9_seq.3807.1	FGF23:Q9GZV9:OID21411:v1:Oncology	12Mo	HHF	ALL	2196	243	0.340608	1.4058	0.103095	0.000953784	0.255555	1.29118	0.102774	0.0128978	0.150642	1.16258	0.107623	0.161597
FN1_P02751_seq.4131.72	FN1:P02751:OID30787:v1:Inflammation_II	12Mo	HHF	ALL	2196	243	0.276465	1.31846	0.103091	0.0073239	0.269717	1.30959	0.10624	0.0111245	0.281203	1.32472	0.11193	0.0119941
GZMB_P10144_seq.4133.54	GZMB:P10144:OID20604:v1:Inflammation	12Mo	HHF	ALL	2196	243	-0.280173	0.755653	0.100661	0.00538053	-0.206414	0.813496	0.102353	0.0437273	-0.157648	0.85415	0.108797	0.147333
NTF3_P20783_seq.4145.58	NTF3:P20783:OID20591:v1:Inflammation	12Mo	HHF	ALL	2196	243	0.420041	1.52202	0.105407	6.75002e-05	0.38297	1.46663	0.10481	0.000258236	0.220412	1.24659	0.110762	0.0465946
PAPPA_Q13219_seq.4148.49	PAPPA:Q13219:OID20421:v1:Inflammation	12Mo	HHF	ALL	2196	243	0.512799	1.66996	0.105242	1.10166e-06	0.429571	1.5366	0.108883	7.9712e-05	0.297168	1.34604	0.111253	0.00756035
KLKB1_P03952_seq.4152.58	KLKB1:P03952:OID30760:v1:Inflammation_II	12Mo	HHF	ALL	2196	243	-0.282112	0.754189	0.106868	0.00829527	-0.230988	0.793749	0.107109	0.0310384	-0.107017	0.89851	0.108564	0.324256
SERPINA3_P01011_seq.4153.11	SERPINA3:P01011:OID30786:v1:Inflammation_II	12Mo	HHF	ALL	2196	243	0.364895	1.44036	0.106959	0.00064594	0.279313	1.32222	0.111494	0.0122389	0.244375	1.27682	0.11748	0.0375129
TNC_P24821_seq.4155.3	TNC:P24821:OID20359:v1:Cardiometabolic	12Mo	HHF	ALL	2196	243	0.535254	1.70788	0.100593	1.03211e-07	0.471204	1.60192	0.102579	4.35729e-06	0.323952	1.38258	0.107626	0.00261268
F2_P00734_seq.4157.2	F2:P00734:OID30723:v1:Inflammation_II	12Mo	HHF	ALL	2196	243	-0.535005	0.585666	0.122018	1.16178e-05	-0.35644	0.700164	0.12042	0.00307667	-0.159703	0.852397	0.125062	0.201606
L1CAM_P32004_seq.4246.40	L1CAM:P32004:OID21484:v1:Oncology	12Mo	HHF	ALL	2196	243	-0.273415	0.760777	0.103313	0.00813381	-0.280987	0.755038	0.103379	0.00656745	-0.467388	0.626637	0.11	2.14765e-05
NSFL1C_Q9UNZ2_seq.4250.23	NSFL1C:Q9UNZ2:OID21022:v1:Neurology	12Mo	HHF	ALL	2196	243	0.271316	1.31169	0.10319	0.00855625	0.18546	1.20377	0.108675	0.0879058	0.268886	1.30851	0.115959	0.0204062
SPON1_Q9HCB6_seq.4297.62	SPON1:Q9HCB6:OID20759:v1:Inflammation	12Mo	HHF	ALL	2196	243	0.481629	1.61871	0.102173	2.43079e-06	0.357784	1.43016	0.102664	0.000492143	0.110744	1.11711	0.105833	0.295377
GDF15_Q99988_seq.4374.45	GDF15:Q99988:OID20251:v1:Cardiometabolic	12Mo	HHF	ALL	2196	243	0.457622	1.58031	0.107375	2.02678e-05	0.333551	1.39592	0.109126	0.00223888	0.139886	1.15014	0.117826	0.235138
ENTPD5_O75356_seq.4437.56	ENTPD5:O75356:OID20104:v1:Cardiometabolic	12Mo	HHF	ALL	2196	243	-0.470152	0.624907	0.105932	9.07015e-06	-0.355397	0.700895	0.108652	0.00107182	-0.30515	0.737013	0.112675	0.00676454
SERPING1_P05155_seq.4479.14	SERPING1:P05155:OID30777:v1:Inflammation_II	12Mo	HHF	ALL	2196	243	-0.243206	0.78411	0.103345	0.0186054	-0.193512	0.82406	0.103237	0.0608702	-0.21526	0.806332	0.10733	0.0449005
FGF7_P21781_seq.4487.1	FGF7:P21781:OID31241:v1:Oncology_II	12Mo	HHF	ALL	2196	243	0.222882	1.24967	0.103704	0.0316173	0.13703	1.14686	0.109916	0.212514	0.102731	1.10819	0.117668	0.382632
MMP12_P39900_seq.4496.60	MMP12:P39900:OID21439:v1:Oncology	12Mo	HHF	ALL	2196	243	0.234872	1.26475	0.101817	0.0210653	0.0709263	1.0735	0.0983359	0.470746	-0.103273	0.901881	0.103455	0.318164
NCAM1_P13591_seq.4498.62	NCAM1:P13591:OID20354:v1:Cardiometabolic	12Mo	HHF	ALL	2196	243	-0.353383	0.702308	0.0999487	0.000406777	-0.303281	0.738392	0.0987987	0.00214286	-0.365109	0.694121	0.0988385	0.000220753
CLEC11A_Q9Y240_seq.4500.50	CLEC11A:Q9Y240:OID21112:v1:Neurology	12Mo	HHF	ALL	2196	243	0.218777	1.24455	0.100688	0.0297936	0.230046	1.25866	0.100773	0.0224408	0.22545	1.25289	0.100206	0.0244573
NXPH1_P58417_seq.4562.1	NXPH1:P58417:OID20849:v1:Neurology	12Mo	HHF	ALL	2196	243	-0.250074	0.778743	0.108237	0.0208648	-0.18212	0.833501	0.110351	0.0988657	-0.255826	0.774277	0.12546	0.0414393
PPY_P01298_seq.4588.1	PPY:P01298:OID21516:v1:Oncology	12Mo	HHF	ALL	2196	243	0.204011	1.22631	0.0971172	0.03567	0.142234	1.15285	0.0976791	0.145356	0.0624414	1.06443	0.0984009	0.525715
TFF3_Q07654_seq.4721.54	TFF3:Q07654:OID20371:v1:Cardiometabolic	12Mo	HHF	ALL	2196	243	0.639848	1.89619	0.10759	2.72932e-09	0.458235	1.58128	0.119766	0.000130206	0.281558	1.32519	0.121512	0.0204974
AFM_P43652_seq.4763.31	AFM:P43652:OID30741:v1:Inflammation_II	12Mo	HHF	ALL	2196	243	-0.358635	0.698629	0.108224	0.0009203	-0.233319	0.791901	0.111021	0.0355896	-0.106297	0.899157	0.111629	0.340976
LPO_P22079_seq.4801.13	LPO:P22079:OID20963:v1:Neurology	12Mo	HHF	ALL	2196	243	-0.333247	0.716593	0.104223	0.00138656	-0.364956	0.694227	0.107369	0.000676123	-0.476199	0.62114	0.114923	3.41828e-05
ITIH4_Q14624_seq.4811.33	ITIH4:Q14624:OID30762:v1:Inflammation_II	12Mo	HHF	ALL	2196	243	0.393212	1.48173	0.129237	0.00234571	0.32498	1.384	0.131149	0.0132141	0.103407	1.10894	0.136682	0.449319
EPHA2_P29317_seq.4834.61	EPHA2:P29317:OID21342:v1:Oncology	12Mo	HHF	ALL	2196	243	0.368325	1.44531	0.105202	0.000463295	0.180022	1.19724	0.111505	0.106424	-0.0513237	0.949971	0.117691	0.662772
ANG_P03950_seq.4874.3	ANG:P03950:OID20403:v1:Cardiometabolic	12Mo	HHF	ALL	2196	243	0.39061	1.47788	0.100594	0.000103156	0.247013	1.2802	0.108817	0.0232086	0.181798	1.19937	0.111386	0.102648
F10_P00742_seq.4878.3	F10:P00742:OID30684:v1:Inflammation_II	12Mo	HHF	ALL	2196	243	-0.388879	0.677816	0.0926588	2.70605e-05	-0.344667	0.708456	0.0971571	0.000388875	-0.213317	0.8079	0.103804	0.0398787
GDF2_Q9UK05_seq.4880.21	GDF2:Q9UK05:OID20202:v1:Cardiometabolic	12Mo	HHF	ALL	2196	243	-0.354495	0.701528	0.106305	0.000853958	-0.274275	0.760123	0.109157	0.0119823	-0.343356	0.709386	0.115278	0.00289651
FGA_FGB_FGG_P02671_P02675_P02679_seq.4907.56	FGA:P02671:OID30788:v1:Inflammation_II	12Mo	HHF	ALL	2196	243	0.387254	1.47293	0.108263	0.000347598	0.304813	1.35637	0.110725	0.0059073	0.180717	1.19808	0.117061	0.122642
ENG_P17813_seq.4908.6	ENG:P17813:OID20287:v1:Cardiometabolic	12Mo	HHF	ALL	2196	243	0.215951	1.24104	0.106396	0.0423885	0.121104	1.12874	0.104864	0.248145	-0.111259	0.894707	0.109443	0.309349
GSTP1_P09211_seq.4911.49	GSTP1:P09211:OID20876:v1:Neurology	12Mo	HHF	ALL	2196	243	0.427957	1.53412	0.102294	2.86937e-05	0.269006	1.30866	0.110488	0.0149033	0.221252	1.24764	0.113897	0.0520697
CCL16_O15467_seq.4913.78	CCL16:O15467:OID20334:v1:Cardiometabolic	12Mo	HHF	ALL	2196	243	0.408522	1.50459	0.103089	7.40703e-05	0.292644	1.33997	0.105399	0.00549429	0.228199	1.25634	0.106892	0.0327736
ITGAV_ITGB5_P06756_P18084_seq.4917.62	ITGAV:P06756:OID21416:v1:Oncology	12Mo	HHF	ALL	2196	243	-0.31162	0.73226	0.109677	0.00449368	-0.192522	0.824876	0.111669	0.084701	-0.260545	0.770632	0.115496	0.0240789
ITGAV_ITGB5_P06756_P18084_seq.4917.62	ITGB5:P18084:OID21522:v1:Oncology	12Mo	HHF	ALL	2196	243	-0.31162	0.73226	0.109677	0.00449368	-0.192522	0.824876	0.111669	0.084701	-0.260545	0.770632	0.115496	0.0240789
STC1_P52823_seq.4930.21	STC1:P52823:OID21014:v1:Neurology	12Mo	HHF	ALL	2196	243	0.292088	1.33922	0.0989879	0.0031701	0.184062	1.20209	0.10096	0.0682843	0.0830296	1.08657	0.104859	0.428463
F3_P13726_seq.4931.59	F3:P13726:OID21440:v1:Oncology	12Mo	HHF	ALL	2196	243	0.251579	1.28605	0.101008	0.0127497	0.145983	1.15718	0.10679	0.17162	0.00925638	1.0093	0.116631	0.936743
AGR2_O95994_seq.4959.2	AGR2:O95994:OID20896:v1:Neurology	12Mo	HHF	ALL	2196	243	-0.220985	0.801729	0.105909	0.0369284	-0.148463	0.862032	0.102931	0.149203	-0.0446704	0.956313	0.104649	0.669483
CDNF_Q49AH0_seq.4962.52	CDNF:Q49AH0:OID21318:v1:Oncology	12Mo	HHF	ALL	2196	243	0.368023	1.44488	0.101956	0.000306622	0.181877	1.19947	0.111166	0.101822	-0.0170171	0.983127	0.117703	0.885046
CAPG_P40121_seq.4968.50	CAPG:P40121:OID21431:v1:Oncology	12Mo	HHF	ALL	2196	243	0.443871	1.55873	0.112109	7.51769e-05	0.27235	1.31305	0.123937	0.0279856	0.187833	1.20663	0.137648	0.172382
DPT_Q07507_seq.4979.34	DPT:Q07507:OID20278:v1:Cardiometabolic	12Mo	HHF	ALL	2196	243	0.449616	1.56771	0.102388	1.12668e-05	0.303173	1.35415	0.105532	0.00406845	0.171721	1.18735	0.110177	0.119093
PI3_P19957_seq.4982.54	PI3:P19957:OID20326:v1:Cardiometabolic	12Mo	HHF	ALL	2196	243	0.304377	1.35578	0.0998489	0.00230085	0.153638	1.16607	0.106562	0.149367	0.0670434	1.06934	0.109892	0.541806
GPC5_P78333_seq.4991.12	GPC5:P78333:OID20944:v1:Neurology	12Mo	HHF	ALL	2196	243	-0.240189	0.786479	0.10442	0.0214355	-0.178532	0.836497	0.103497	0.0845296	-0.136964	0.872001	0.105311	0.193405
GSTA3_Q16772_seq.4993.16	GSTA3:Q16772:OID21242:v1:Oncology	12Mo	HHF	ALL	2196	243	-0.212292	0.808729	0.102628	0.0385868	-0.144341	0.865592	0.100493	0.15091	-0.142751	0.86697	0.0990723	0.149619
SOD2_P04179_seq.5008.51	SOD2:P04179:OID21114:v1:Neurology	12Mo	HHF	ALL	2196	243	-0.212035	0.808937	0.104709	0.0428679	0.001292	1.00129	0.104077	0.990095	0.101249	1.10655	0.101957	0.320681
CD163_Q86VB7_seq.5028.59	CD163:Q86VB7:OID20360:v1:Cardiometabolic	12Mo	HHF	ALL	2196	243	-0.202163	0.816962	0.100063	0.0433453	-0.169129	0.8444	0.10184	0.0967671	-0.216293	0.8055	0.103889	0.037346
FAP_Q12884_seq.5029.3	FAP:Q12884:OID20330:v1:Cardiometabolic	12Mo	HHF	ALL	2196	243	-0.242496	0.784667	0.104905	0.0208003	-0.158492	0.85343	0.101818	0.119563	-0.168857	0.84463	0.101657	0.0967029
PRSS2_P07478_seq.5034.79	PRSS2:P07478:OID20364:v1:Cardiometabolic	12Mo	HHF	ALL	2196	243	0.252336	1.28703	0.102163	0.0135144	0.134227	1.14365	0.107363	0.211224	0.0979368	1.10289	0.104524	0.34877
CD300C_Q08708_seq.5066.134	CD300C:Q08708:OID21010:v1:Neurology	12Mo	HHF	ALL	2196	243	0.272993	1.31389	0.104232	0.00881685	0.153036	1.16537	0.110372	0.165579	0.101258	1.10656	0.108006	0.348491
CD55_P08174_seq.5069.9	CD55:P08174:OID20377:v1:Cardiometabolic	12Mo	HHF	ALL	2196	243	0.284591	1.32922	0.10369	0.00605808	0.101858	1.10723	0.111245	0.359866	-0.0202293	0.979974	0.111558	0.856105
EPHB6_O15197_seq.5078.82	EPHB6:O15197:OID20982:v1:Neurology	12Mo	HHF	ALL	2196	243	0.255272	1.29081	0.106402	0.0164348	0.062801	1.06481	0.113371	0.579617	-0.0114192	0.988646	0.11226	0.918978
CD200R1_Q8TD46_seq.5103.30	CD200R1:Q8TD46:OID20595:v1:Inflammation	12Mo	HHF	ALL	2196	243	-0.2691	0.764067	0.0999525	0.0070966	-0.271297	0.76239	0.0993806	0.00633577	-0.257481	0.772996	0.101258	0.0109965
NOTCH1_P46531_seq.5107.7	NOTCH1:P46531:OID20311:v1:Cardiometabolic	12Mo	HHF	ALL	2196	243	-0.372884	0.688745	0.100123	0.000195903	-0.281389	0.754734	0.0991068	0.00452192	-0.31602	0.729045	0.0968611	0.00110392
NOTCH3_Q9UM47_seq.5108.72	NOTCH3:Q9UM47:OID20253:v1:Cardiometabolic	12Mo	HHF	ALL	2196	243	0.339587	1.40437	0.104619	0.00117065	0.289074	1.33519	0.104141	0.00550677	0.00226824	1.00227	0.109188	0.983426
ROBO2_Q9HCK4_seq.5116.62	ROBO2:Q9HCK4:OID21007:v1:Neurology	12Mo	HHF	ALL	2196	243	0.309438	1.36266	0.101575	0.00231605	0.214568	1.23933	0.0959489	0.0253342	0.00249571	1.0025	0.098784	0.979844
ICAM5_Q9UMF0_seq.5124.69	ICAM5:Q9UMF0:OID20145:v1:Cardiometabolic	12Mo	HHF	ALL	2196	243	0.316045	1.37169	0.103759	0.00231952	0.20898	1.23242	0.103575	0.0436269	-0.124955	0.882537	0.116676	0.284189
SCARF1_Q14162_seq.5129.12	SCARF1:Q14162:OID20297:v1:Cardiometabolic	12Mo	HHF	ALL	2196	243	0.426027	1.53116	0.104709	4.72784e-05	0.304357	1.35575	0.11378	0.00747367	0.267669	1.30691	0.121062	0.0270358
TNFRSF19_Q9NS68_seq.5131.15	TNFRSF19:Q9NS68:OID21446:v1:Oncology	12Mo	HHF	ALL	2196	243	0.542205	1.71979	0.104544	2.14433e-07	0.355938	1.42752	0.115608	0.00207814	0.0928446	1.09729	0.128681	0.470597
HAVCR2_Q8TDQ0_seq.5134.52	HAVCR2:Q8TDQ0:OID21137:v1:Neurology	12Mo	HHF	ALL	2196	243	0.520488	1.68285	0.109725	2.09976e-06	0.347887	1.41607	0.115175	0.00252345	0.175516	1.19186	0.114971	0.126858
SHC1_P29353_seq.5272.55	SHC1:P29353:OID31222:v1:Oncology_II	12Mo	HHF	ALL	2196	243	0.309894	1.36328	0.104529	0.00303018	0.211873	1.23599	0.111582	0.0575894	0.256382	1.29225	0.116527	0.0277927
CD86_P42081_seq.5337.64	CD86:P42081:OID31500:v1:Oncology_II	12Mo	HHF	ALL	2196	243	-0.222171	0.800779	0.100836	0.0275748	-0.197359	0.820896	0.103797	0.0572501	-0.345346	0.707975	0.113199	0.00228246
DLL1_O00548_seq.5349.69	DLL1:O00548:OID21525:v1:Oncology	12Mo	HHF	ALL	2196	243	0.557409	1.74614	0.107822	2.34467e-07	0.398423	1.48947	0.11327	0.000435679	0.312733	1.36716	0.116493	0.00726253
IL1RN_P18510_seq.5353.89	IL1RN:P18510:OID20700:v1:Inflammation	12Mo	HHF	ALL	2196	243	0.330371	1.39148	0.102594	0.00128119	0.239889	1.27111	0.102773	0.0195872	0.241602	1.27329	0.100738	0.01647
TNFRSF21_O75509_seq.5404.53	TNFRSF21:O75509:OID21052:v1:Neurology	12Mo	HHF	ALL	2196	243	0.256333	1.29218	0.106206	0.0157988	0.0813046	1.0847	0.113587	0.474122	-0.0954692	0.908946	0.115579	0.408798
CD27_P26842_seq.5412.53	CD27:P26842:OID21527:v1:Oncology	12Mo	HHF	ALL	2196	243	-0.300635	0.740348	0.107622	0.00521513	-0.254809	0.775065	0.109163	0.019585	-0.194327	0.823389	0.111074	0.0801993
FABP3_P05413_seq.5437.63	FABP3:P05413:OID30351:v1:Cardiometabolic_II	12Mo	HHF	ALL	2196	243	0.730217	2.07553	0.0994589	2.10585e-13	0.574381	1.77603	0.112116	3.00525e-07	0.482111	1.61949	0.112436	1.80409e-05
TNNI3_P19429_seq.5441.67	TNNI3:P19429:OID20050:v1:Cardiometabolic	12Mo	HHF	ALL	2196	243	0.366077	1.44207	0.10257	0.000358262	0.245086	1.27773	0.106495	0.0213702	-0.049256	0.951937	0.121128	0.684269
ASGR1_P07306_seq.5452.71	ASGR1:P07306:OID20990:v1:Neurology	12Mo	HHF	ALL	2196	243	0.347026	1.41485	0.107356	0.00122718	0.143855	1.15472	0.112498	0.200991	0.0196633	1.01986	0.116065	0.86547
ICAM2_P13598_seq.5486.73	ICAM2:P13598:OID20248:v1:Cardiometabolic	12Mo	HHF	ALL	2196	243	-0.227465	0.79655	0.103045	0.0272841	-0.164524	0.848298	0.10382	0.113035	-0.0788654	0.924164	0.10495	0.452376
NRP1_O14786_seq.5542.22	NRP1:O14786:OID20390:v1:Cardiometabolic	12Mo	HHF	ALL	2196	243	0.233789	1.26338	0.106403	0.028007	0.149575	1.16134	0.106977	0.162054	-0.0945324	0.909798	0.114329	0.408324
FGL1_Q08830_seq.5581.28	FGL1:Q08830:OID30702:v1:Inflammation_II	12Mo	HHF	ALL	2196	243	0.233025	1.26241	0.104021	0.0250794	0.20046	1.22197	0.104287	0.0545815	0.0259609	1.0263	0.102946	0.800903
PGLYRP2_Q96PD5_seq.5601.2	PGLYRP2:Q96PD5:OID30742:v1:Inflammation_II	12Mo	HHF	ALL	2196	243	-0.254769	0.775096	0.105082	0.015331	-0.15806	0.853799	0.105566	0.134326	-0.20347	0.815895	0.105516	0.053813
FAM19A5_Q7Z5A7_seq.5609.92	TAFA5:Q7Z5A7:OID21321:v1:Oncology	12Mo	HHF	ALL	2196	243	0.366871	1.44321	0.10509	0.000481218	0.220517	1.24672	0.111212	0.0473847	0.100602	1.10584	0.118785	0.397035
SEMA3G_Q9NS98_seq.5628.21	SEMA3G:Q9NS98:OID30599:v1:Inflammation_II	12Mo	HHF	ALL	2196	243	-0.268094	0.764836	0.107018	0.0122408	-0.236116	0.789689	0.108514	0.0295617	-0.330436	0.718611	0.114735	0.00397692
CD300A_Q9UGN4_seq.5630.48	CD300A:Q9UGN4:OID30576:v1:Inflammation_II	12Mo	HHF	ALL	2196	243	0.378475	1.46006	0.107274	0.000418537	0.217939	1.24351	0.111671	0.0509831	0.0325722	1.03311	0.115994	0.778856
CRTAC1_Q9NQ79_seq.5632.6	CRTAC1:Q9NQ79:OID20279:v1:Cardiometabolic	12Mo	HHF	ALL	2196	243	-0.261459	0.769927	0.100905	0.00956554	-0.202993	0.816284	0.101032	0.0445169	-0.244445	0.783139	0.101779	0.0163176
MFAP4_P55083_seq.5636.10	MFAP4:P55083:OID30598:v1:Inflammation_II	12Mo	HHF	ALL	2196	243	0.394563	1.48374	0.105094	0.000173762	0.300334	1.35031	0.104244	0.00396343	0.00625295	1.00627	0.110507	0.954876
RNASE4_P34096_seq.5644.60	RNASE4:P34096:OID30705:v1:Inflammation_II	12Mo	HHF	ALL	2196	243	0.520883	1.68351	0.100473	2.16794e-07	0.378037	1.45942	0.112511	0.000779417	0.18972	1.20891	0.119991	0.113849
RNASE6_Q93091_seq.5646.20	RNASE6:Q93091:OID30689:v1:Inflammation_II	12Mo	HHF	ALL	2196	243	0.631346	1.88014	0.0997503	2.46339e-10	0.475329	1.60854	0.113716	2.91543e-05	0.337136	1.40093	0.117701	0.00417871
SOD3_P08294_seq.5660.51	SOD3:P08294:OID30683:v1:Inflammation_II	12Mo	HHF	ALL	2196	243	0.209533	1.2331	0.103937	0.0438047	0.143916	1.15479	0.103622	0.164878	-0.092069	0.912042	0.107236	0.390582
IL18_Q14116_seq.5661.15	IL18:Q14116:OID20694:v1:Inflammation	12Mo	HHF	ALL	2196	243	0.342529	1.40851	0.106259	0.00126621	0.273516	1.31458	0.112495	0.0150423	0.289432	1.33567	0.119962	0.0158352
TNC_P24821_seq.5675.6	TNC:P24821:OID20359:v1:Cardiometabolic	12Mo	HHF	ALL	2196	243	0.423756	1.52769	0.101733	3.10852e-05	0.334987	1.39792	0.102624	0.00109767	0.109111	1.11529	0.103972	0.293982
VASN_Q6EMK4_seq.5682.13	VASN:Q6EMK4:OID20345:v1:Cardiometabolic	12Mo	HHF	ALL	2196	243	0.336016	1.39936	0.10114	0.000892836	0.137892	1.14785	0.106985	0.197437	-0.0519799	0.949348	0.112159	0.643042
CLEC3B_P05452_seq.5701.81	CLEC3B:P05452:OID30756:v1:Inflammation_II	12Mo	HHF	ALL	2196	243	-0.499988	0.606538	0.104024	1.53626e-06	-0.412207	0.662188	0.107037	0.000117613	-0.396976	0.67235	0.105493	0.000167846
CILP_O75339_seq.5717.2	CILP:O75339:OID30399:v1:Cardiometabolic_II	12Mo	HHF	ALL	2196	243	0.280886	1.3243	0.105947	0.00802113	0.195234	1.21559	0.112199	0.0818477	0.262192	1.29978	0.117839	0.0260813
PRCP_P42785_seq.5722.78	PRCP:P42785:OID20337:v1:Cardiometabolic	12Mo	HHF	ALL	2196	243	-0.655182	0.519348	0.106814	8.57857e-10	-0.481505	0.617853	0.110285	1.26549e-05	-0.447914	0.63896	0.112304	6.65238e-05
CXCL14_O95715_seq.5730.60	CXCL14:O95715:OID20458:v1:Inflammation	12Mo	HHF	ALL	2196	243	0.210954	1.23486	0.102831	0.0402225	0.167615	1.18248	0.106001	0.11382	0.271294	1.31166	0.114011	0.0173339
C1GALT1C1_Q96EU7_seq.5735.54	C1GALT1C1:Q96EU7:OID30180:v1:Cardiometabolic_II	12Mo	HHF	ALL	2196	243	-0.32283	0.724097	0.105589	0.00223258	-0.1548	0.856586	0.107896	0.151366	-0.0452211	0.955786	0.112947	0.688882
SEMA4D_Q92854_seq.5737.61	SEMA4D:Q92854:OID21020:v1:Neurology	12Mo	HHF	ALL	2196	243	-0.312212	0.731827	0.105075	0.00296532	-0.240845	0.785963	0.103321	0.0197515	-0.290861	0.74762	0.106864	0.00649313
TNC_P24821_seq.5738.25	TNC:P24821:OID20359:v1:Cardiometabolic	12Mo	HHF	ALL	2196	243	0.601578	1.825	0.10262	4.56824e-09	0.514168	1.67225	0.103783	7.26012e-07	0.29212	1.33926	0.109207	0.00747467
MENT_Q9BUN1_seq.5744.12	MENT:Q9BUN1:OID30595:v1:Inflammation_II	12Mo	HHF	ALL	2196	243	-0.434824	0.647379	0.104412	3.12034e-05	-0.39983	0.670434	0.104898	0.000138063	-0.565668	0.56798	0.115691	1.01109e-06
BID_P55957_seq.5798.3	BID:P55957:OID20517:v1:Inflammation	12Mo	HHF	ALL	2196	243	0.232525	1.26178	0.104027	0.0254019	0.153847	1.16631	0.106517	0.148645	0.112059	1.11858	0.111125	0.31326
NGF_P01138_seq.5801.72	NGF:P01138:OID20920:v1:Neurology	12Mo	HHF	ALL	2196	243	0.268025	1.30738	0.103298	0.00946789	0.207098	1.2301	0.106979	0.052882	0.0711182	1.07371	0.119479	0.551686
TDGF1_P13385_seq.5810.25	TDGF1:P13385:OID20816:v1:Neurology	12Mo	HHF	ALL	2196	243	0.290708	1.33737	0.101364	0.00413115	0.220797	1.24707	0.0987081	0.0252952	0.168043	1.18299	0.101735	0.0985792
EPO_P01588_seq.5813.58	EPO:P01588:OID20522:v1:Inflammation	12Mo	HHF	ALL	2196	243	0.236605	1.26694	0.106356	0.026105	0.189553	1.20871	0.0997591	0.057419	0.0159659	1.01609	0.101813	0.87539
IL9_P15248_seq.5834.18	IL9:P15248:OID31298:v1:Oncology_II	12Mo	HHF	ALL	2196	243	0.238256	1.26903	0.0987458	0.0158297	0.167455	1.18229	0.102143	0.101126	0.0896374	1.09378	0.104252	0.389889
S100A12_P80511_seq.5852.6	S100A12:P80511:OID21374:v1:Oncology	12Mo	HHF	ALL	2196	243	0.237837	1.2685	0.101545	0.0191713	0.216181	1.24133	0.1037	0.0370993	0.245701	1.27852	0.108239	0.0232077
PTH_P01270_seq.5954.62	PTH:P01270:OID30963:v1:Neurology_II	12Mo	HHF	ALL	2196	243	0.203657	1.22588	0.100753	0.0432439	0.01831	1.01848	0.102149	0.857743	-0.200046	0.818693	0.106215	0.0596463
NELL2_Q99435_seq.6022.57	NELL2:Q99435:OID20706:v1:Inflammation	12Mo	HHF	ALL	2196	243	0.384964	1.46956	0.102994	0.000185685	0.224573	1.25179	0.104899	0.0322862	0.0378777	1.0386	0.106287	0.721562
TNC_P24821_seq.6042.52	TNC:P24821:OID20359:v1:Cardiometabolic	12Mo	HHF	ALL	2196	243	0.36754	1.44418	0.106418	0.000552856	0.30082	1.35097	0.109357	0.00594464	-0.0194424	0.980745	0.117307	0.868362
VIT_Q6UXI7_seq.6234.74	VIT:Q6UXI7:OID30334:v1:Cardiometabolic_II	12Mo	HHF	ALL	2196	243	0.288637	1.33461	0.10323	0.00517302	0.0634342	1.06549	0.106157	0.550141	-0.160338	0.851856	0.113279	0.156944
PVRL2_Q92692_seq.6245.4	NECTIN2:Q92692:OID20222:v1:Cardiometabolic	12Mo	HHF	ALL	2196	243	0.511274	1.66741	0.106096	1.44299e-06	0.36304	1.43769	0.114483	0.00151842	0.224631	1.25186	0.117043	0.0549568
SIRPB1_O00241_seq.6247.9	SIRPB1:O00241:OID20739:v1:Inflammation	12Mo	HHF	ALL	2196	243	0.289781	1.33614	0.102234	0.00459006	0.186351	1.20485	0.101396	0.0660845	0.0681698	1.07055	0.100314	0.496779
SCGB3A1_Q96QR1_seq.6252.62	SCGB3A1:Q96QR1:OID30577:v1:Inflammation_II	12Mo	HHF	ALL	2196	243	0.248955	1.28268	0.102779	0.0154259	0.215266	1.24019	0.103549	0.0376281	0.134329	1.14377	0.105849	0.204416
TNC_P24821_seq.6259.60	TNC:P24821:OID20359:v1:Cardiometabolic	12Mo	HHF	ALL	2196	243	0.824039	2.27969	0.106248	8.77834e-15	0.679408	1.97271	0.120804	1.86509e-08	0.506895	1.66013	0.123664	4.14972e-05
TNC_P24821_seq.6260.14	TNC:P24821:OID20359:v1:Cardiometabolic	12Mo	HHF	ALL	2196	243	0.579858	1.78578	0.102202	1.39771e-08	0.498787	1.64672	0.103939	1.59596e-06	0.271327	1.3117	0.110739	0.0142794
CYR61_O00622_seq.6264.9	CCN1:O00622:OID21368:v1:Oncology	12Mo	HHF	ALL	2196	243	0.302272	1.35293	0.101453	0.0028878	0.217321	1.24274	0.105656	0.0396985	0.14062	1.15099	0.109873	0.2006
FURIN_P09958_seq.6276.16	FURIN:P09958:OID21514:v1:Oncology	12Mo	HHF	ALL	2196	243	0.231776	1.26084	0.104967	0.0272381	0.133728	1.14308	0.108351	0.217124	0.033918	1.0345	0.115857	0.769708
CLSTN3_Q9BQT9_seq.6291.55	CLSTN3:Q9BQT9:OID31092:v1:Neurology_II	12Mo	HHF	ALL	2196	243	0.472269	1.60363	0.101842	3.5307e-06	0.355974	1.42757	0.107807	0.00096011	0.303058	1.35399	0.113085	0.0073643
ADAMTSL2_Q86TH1_seq.6379.62	ADAMTSL2:Q86TH1:OID30370:v1:Cardiometabolic_II	12Mo	HHF	ALL	2196	243	0.359717	1.43292	0.103819	0.000530557	0.324486	1.38332	0.108991	0.00290903	0.213738	1.2383	0.114184	0.0612238
WISP2_O76076_seq.6392.7	CCN5:O76076:OID21068:v1:Neurology	12Mo	HHF	ALL	2196	243	0.631126	1.87973	0.108868	6.74333e-09	0.434555	1.54428	0.113092	0.000121786	0.246161	1.27911	0.1181	0.0371285
INHBC_P55103_seq.6408.2	INHBC:P55103:OID21093:v1:Neurology	12Mo	HHF	ALL	2196	243	-0.32874	0.71983	0.110117	0.00283225	-0.287895	0.74984	0.114072	0.0116092	-0.20238	0.816785	0.118647	0.088058
ADGRF5_Q8IZF2_seq.6409.57	ADGRF5:Q8IZF2:OID30349:v1:Cardiometabolic_II	12Mo	HHF	ALL	2196	243	-0.213135	0.808047	0.0952561	0.0252538	-0.221917	0.800982	0.0956691	0.020361	-0.20564	0.814126	0.096808	0.0336526
MFAP5_Q13361_seq.6440.31	MFAP5:Q13361:OID20239:v1:Cardiometabolic	12Mo	HHF	ALL	2196	243	-0.254938	0.774964	0.10418	0.0144014	-0.200474	0.818343	0.10559	0.0576152	-0.417507	0.658687	0.115297	0.000293297
TIMP4_Q99727_seq.6462.12	TIMP4:Q99727:OID21147:v1:Neurology	12Mo	HHF	ALL	2196	243	0.458405	1.58155	0.10118	5.88142e-06	0.331773	1.39344	0.107887	0.00210375	0.16455	1.17886	0.113232	0.146167
IGLON5_A6NGN9_seq.6478.2	IGLON5:A6NGN9:OID31169:v1:Oncology_II	12Mo	HHF	ALL	2196	243	-0.233321	0.7919	0.10348	0.0241496	-0.267179	0.765536	0.103855	0.0100933	-0.436624	0.646214	0.11096	8.3204e-05
CANT1_Q8WVQ1_seq.6480.1	CANT1:Q8WVQ1:OID20181:v1:Cardiometabolic	12Mo	HHF	ALL	2196	243	0.227092	1.25495	0.103456	0.0281587	0.0966948	1.10152	0.109757	0.378324	-0.0250777	0.975234	0.117541	0.831052
TMED10_P49755_seq.6506.54	TMED10:P49755:OID30068:v1:Cardiometabolic_II	12Mo	HHF	ALL	2196	243	0.635538	1.88804	0.104507	1.19221e-09	0.456939	1.57923	0.126358	0.000298927	0.322934	1.38117	0.131069	0.0137458
NPTX2_P47972_seq.6521.35	NPTX2:P47972:OID30390:v1:Cardiometabolic_II	12Mo	HHF	ALL	2196	243	-0.327802	0.720506	0.106163	0.00201701	-0.21913	0.803217	0.110455	0.0472674	-0.192397	0.824979	0.116284	0.0980167
DUSP13_Q6B8I1_seq.6525.17	DUSP13:Q6B8I1:OID31394:v1:Oncology_II	12Mo	HHF	ALL	2196	243	-0.235992	0.789787	0.102996	0.0219471	-0.248596	0.779895	0.1049	0.0177957	-0.284719	0.752225	0.10857	0.00872974
NELL1_Q92832_seq.6544.33	NELL1:Q92832:OID21494:v1:Oncology	12Mo	HHF	ALL	2196	243	-0.395125	0.673596	0.105217	0.000173122	-0.286949	0.75055	0.109341	0.00868172	-0.331978	0.717503	0.115141	0.00393636
SERPINA12_Q8IW75_seq.6551.94	SERPINA12:Q8IW75:OID20219:v1:Cardiometabolic	12Mo	HHF	ALL	2196	243	-0.29292	0.746082	0.115056	0.0109002	-0.26523	0.76703	0.116338	0.0226188	-0.289466	0.748664	0.11738	0.0136611
ENPP5_Q9UJA9_seq.6556.5	ENPP5:Q9UJA9:OID20736:v1:Inflammation	12Mo	HHF	ALL	2196	243	-0.563516	0.569204	0.107084	1.4221e-07	-0.482347	0.617333	0.112149	1.70063e-05	-0.444953	0.640855	0.112728	7.90911e-05
HSPA1A_P0DMV8_seq.6563.78	HSPA1A:P0DMV8:OID20718:v1:Inflammation	12Mo	HHF	ALL	2196	243	0.278376	1.32098	0.108299	0.0101568	0.154343	1.16689	0.109927	0.160306	-0.0334477	0.967105	0.122296	0.78447
TFRC_P02786_seq.6895.1	TFRC:P02786:OID20369:v1:Cardiometabolic	12Mo	HHF	ALL	2196	243	0.23692	1.26734	0.104215	0.0230039	0.167783	1.18268	0.101322	0.0977361	0.104121	1.10974	0.0968269	0.282225
NDST1_P52848_seq.6927.7	NDST1:P52848:OID31369:v1:Oncology_II	12Mo	HHF	ALL	2196	243	-0.585222	0.556982	0.10807	6.12245e-08	-0.411773	0.662475	0.111287	0.000215524	-0.443801	0.641593	0.110272	5.70768e-05
SUMF1_Q8NBK3_seq.6941.11	SUMF1:Q8NBK3:OID30486:v1:Inflammation_II	12Mo	HHF	ALL	2196	243	0.25996	1.29688	0.105544	0.0137759	0.129186	1.1379	0.111138	0.245077	0.12508	1.13324	0.107835	0.24608
CD72_P21854_seq.7009.8	CD72:P21854:OID30641:v1:Inflammation_II	12Mo	HHF	ALL	2196	243	0.400156	1.49206	0.105396	0.000146648	0.248779	1.28246	0.107865	0.021089	0.104347	1.10999	0.113434	0.357629
LILRA6_Q6PI73_seq.7059.14	LILRA6:Q6PI73:OID30346:v1:Cardiometabolic_II	12Mo	HHF	ALL	2196	243	-0.217873	0.804227	0.0998246	0.0290683	-0.259001	0.771822	0.100208	0.00974841	-0.297689	0.742532	0.100364	0.00301597
CD2_P06729_seq.7100.31	CD2:P06729:OID30097:v1:Cardiometabolic_II	12Mo	HHF	ALL	2196	243	0.248921	1.28264	0.0978654	0.0109746	0.209612	1.2332	0.0964421	0.0297462	0.00855467	1.00859	0.100891	0.932427
GRPEL1_Q9HAV7_seq.7113.1	GRPEL1:Q9HAV7:OID21309:v1:Oncology	12Mo	HHF	ALL	2196	243	0.201679	1.22346	0.102499	0.0491124	0.125388	1.13359	0.1099	0.253897	0.138832	1.14893	0.114769	0.226406
TNC_P24821_seq.7131.207	TNC:P24821:OID20359:v1:Cardiometabolic	12Mo	HHF	ALL	2196	243	0.503443	1.65441	0.104038	1.30475e-06	0.40853	1.5046	0.104355	9.04802e-05	0.194812	1.21508	0.10649	0.0673413
CELA2A_P08217_seq.7140.1	CELA2A:P08217:OID30411:v1:Cardiometabolic_II	12Mo	HHF	ALL	2196	243	-0.214659	0.806817	0.0997951	0.0314764	-0.187774	0.828802	0.101006	0.0630214	-0.172285	0.841739	0.103511	0.0960312
ITIH3_Q06033_seq.7145.1	ITIH3:Q06033:OID20352:v1:Cardiometabolic	12Mo	HHF	ALL	2196	243	0.330383	1.3915	0.1027	0.00129555	0.274011	1.31523	0.103069	0.0078485	0.0910797	1.09536	0.109781	0.406736
PDIA4_P13667_seq.7146.16	PDIA4:P13667:OID30375:v1:Cardiometabolic_II	12Mo	HHF	ALL	2196	243	0.251568	1.28604	0.10014	0.0119996	0.259183	1.29587	0.101725	0.0108381	0.314655	1.36979	0.109181	0.00395223
FBP1_P09467_seq.7206.20	FBP1:P09467:OID20227:v1:Cardiometabolic	12Mo	HHF	ALL	2196	243	-0.219435	0.802972	0.109112	0.0443155	-0.159	0.852997	0.108398	0.142428	-0.0623549	0.939549	0.113212	0.581784
RNASE1_P07998_seq.7211.2	RNASE1:P07998:OID30672:v1:Inflammation_II	12Mo	HHF	ALL	2196	243	0.709598	2.03317	0.108349	5.78472e-11	0.521562	1.68466	0.128706	5.07057e-05	0.235699	1.26579	0.136311	0.083787
HSPA1A_P0DMV8_seq.7219.152	HSPA1A:P0DMV8:OID20718:v1:Inflammation	12Mo	HHF	ALL	2196	243	0.330582	1.39178	0.106263	0.00186469	0.229528	1.25801	0.110998	0.0386544	0.108566	1.11468	0.121356	0.370996
PRG2_P13727_seq.7258.5	PRG2:P13727:OID30381:v1:Cardiometabolic_II	12Mo	HHF	ALL	2196	243	0.296859	1.34563	0.105937	0.00507515	0.212895	1.23725	0.108566	0.0498821	0.0269219	1.02729	0.11642	0.817121
NPPB_P16860_seq.7655.11	NTproBNP:NTproBNP:OID20125:v1:Cardiometabolic	12Mo	HHF	ALL	2196	243	1.10605	3.02239	0.1189	1.37345e-20	0.907689	2.47859	0.127437	1.05885e-12	NA	NA	0	NA
CLEC4D_Q8WXI8_seq.7752.31	CLEC4D:Q8WXI8:OID20609:v1:Inflammation	12Mo	HHF	ALL	2196	243	-0.237161	0.788864	0.105504	0.0245836	-0.160853	0.851417	0.106659	0.131528	-0.131895	0.876433	0.106412	0.21517
ESAM_Q96AP7_seq.7841.84	ESAM:Q96AP7:OID20270:v1:Cardiometabolic	12Mo	HHF	ALL	2196	243	0.271827	1.31236	0.11019	0.0136292	0.0755019	1.07843	0.11344	0.505687	-0.103783	0.901421	0.115285	0.367995
MDM1_Q8TC05_seq.7898.29	MDM1:Q8TC05:OID30945:v1:Neurology_II	12Mo	HHF	ALL	2196	243	0.228185	1.25632	0.103041	0.0267937	0.0843314	1.08799	0.110825	0.446692	0.032267	1.03279	0.118842	0.785998
ADM_P35318_seq.7922.5	ADM:P35318:OID21467:v1:Oncology	12Mo	HHF	ALL	2196	243	0.263338	1.30127	0.102865	0.0104662	0.153069	1.16541	0.105054	0.145101	-0.059575	0.942165	0.114253	0.602066
ADAM22_Q9P0K1_seq.7933.75	ADAM22:Q9P0K1:OID21001:v1:Neurology	12Mo	HHF	ALL	2196	243	-0.288913	0.749077	0.103424	0.00521439	-0.305345	0.736869	0.103587	0.00320138	-0.465569	0.627778	0.110022	2.32043e-05
SLAMF1_Q13291_seq.7953.20	SLAMF1:Q13291:OID20496:v1:Inflammation	12Mo	HHF	ALL	2196	243	0.415886	1.51571	0.102036	4.58424e-05	0.245323	1.27803	0.111245	0.0274372	0.112999	1.11963	0.117622	0.336705
XG_P55808_seq.8044.90	XG:P55808:OID20259:v1:Cardiometabolic	12Mo	HHF	ALL	2196	243	0.23256	1.26183	0.101269	0.0216496	0.0785247	1.08169	0.104049	0.450437	-0.134307	0.874321	0.11381	0.237958
CD3E_P07766_seq.8069.85	CD3E:P07766:OID31302:v1:Oncology_II	12Mo	HHF	ALL	2196	243	-0.433674	0.648124	0.109898	7.9418e-05	-0.369424	0.691132	0.112306	0.0010039	-0.57223	0.564265	0.123911	3.87341e-06
SPON2_Q9BUD6_seq.8099.42	SPON2:Q9BUD6:OID20221:v1:Cardiometabolic	12Mo	HHF	ALL	2196	243	0.328301	1.38861	0.105166	0.00179779	0.132048	1.14116	0.107352	0.218681	-0.101532	0.903452	0.113047	0.369109
CHGB_P05060_seq.8235.48	CHGB:P05060:OID21038:v1:Neurology	12Mo	HHF	ALL	2196	243	0.266496	1.30538	0.104313	0.0106255	0.120169	1.12769	0.108055	0.266095	-0.0270254	0.973337	0.114898	0.814044
ICAM5_Q9UMF0_seq.8245.27	ICAM5:Q9UMF0:OID20145:v1:Cardiometabolic	12Mo	HHF	ALL	2196	243	0.444575	1.55983	0.104459	2.08129e-05	0.386386	1.47165	0.104465	0.000216706	0.166383	1.18102	0.11146	0.1355
STX7_O15400_seq.8274.64	STX7:O15400:OID30560:v1:Inflammation_II	12Mo	HHF	ALL	2196	243	0.276498	1.3185	0.102354	0.0069051	0.188672	1.20765	0.11231	0.0929706	0.140108	1.1504	0.116729	0.23003
GPNMB_Q14956_seq.8289.8	GPNMB:Q14956:OID20173:v1:Cardiometabolic	12Mo	HHF	ALL	2196	243	0.260975	1.2982	0.102422	0.0108334	0.114484	1.12129	0.0998338	0.251489	-0.094521	0.909809	0.103103	0.359268
LILRA4_P59901_seq.8299.66	LILRA4:P59901:OID30162:v1:Cardiometabolic_II	12Mo	HHF	ALL	2196	243	-0.258275	0.772383	0.103755	0.0128006	-0.20172	0.817324	0.103523	0.0513489	-0.272567	0.761422	0.109099	0.0124777
HYAL1_Q12794_seq.8309.12	HYAL1:Q12794:OID20357:v1:Cardiometabolic	12Mo	HHF	ALL	2196	243	-0.258268	0.772388	0.102491	0.0117384	-0.155859	0.85568	0.105081	0.138017	-0.12155	0.885547	0.107884	0.259883
TFF3_Q07654_seq.8323.163	TFF3:Q07654:OID20371:v1:Cardiometabolic	12Mo	HHF	ALL	2196	243	0.618225	1.85563	0.107024	7.62762e-09	0.447908	1.56504	0.117328	0.000134766	0.326303	1.38583	0.118598	0.00593541
ADH4_P08319_seq.8325.37	ADH4:P08319:OID20117:v1:Cardiometabolic	12Mo	HHF	ALL	2196	243	-0.401057	0.669612	0.108449	0.0002172	-0.338587	0.712777	0.10744	0.00162489	-0.159834	0.852285	0.112101	0.153924
DPEP2_Q9H4A9_seq.8327.26	DPEP2:Q9H4A9:OID21305:v1:Oncology	12Mo	HHF	ALL	2196	243	-0.265245	0.767018	0.10756	0.0136624	-0.206825	0.813162	0.109837	0.0596974	-0.372319	0.689134	0.114731	0.00117391
SCN2B_O60939_seq.8353.15	SCN2B:O60939:OID30948:v1:Neurology_II	12Mo	HHF	ALL	2196	243	-0.221738	0.801125	0.102546	0.0305931	-0.18115	0.83431	0.104	0.0815405	-0.32176	0.724872	0.114099	0.00480219
OXT_P01178_seq.8356.88	OXT:P01178:OID21047:v1:Neurology	12Mo	HHF	ALL	2196	243	0.241889	1.27365	0.105708	0.0221217	0.140319	1.15064	0.110413	0.20378	0.170627	1.18605	0.112925	0.130796
NCR1_O76036_seq.8360.169	NCR1:O76036:OID20566:v1:Inflammation	12Mo	HHF	ALL	2196	243	0.227235	1.25512	0.105505	0.0312568	0.118303	1.12558	0.109432	0.279668	-0.0364806	0.964177	0.119011	0.7592
TNFRSF1B_P20333_seq.8368.102	TNFRSF1B:P20333:OID21145:v1:Neurology	12Mo	HHF	ALL	2196	243	0.543472	1.72198	0.106814	3.61846e-07	0.341433	1.40696	0.120504	0.00460588	0.207331	1.23039	0.122215	0.0898023
NGFR_P08138_seq.8374.5	NGFR:P08138:OID30300:v1:Cardiometabolic_II	12Mo	HHF	ALL	2196	243	-0.275951	0.75885	0.104154	0.00806222	-0.297716	0.742512	0.109929	0.00676356	-0.448164	0.6388	0.122214	0.000245357
CYTL1_Q9NRR1_seq.8402.22	CYTL1:Q9NRR1:OID30374:v1:Cardiometabolic_II	12Mo	HHF	ALL	2196	243	0.331972	1.39371	0.102564	0.00120914	0.206129	1.22891	0.108234	0.0568471	0.116659	1.12374	0.105702	0.269742
RSPO3_Q9BXY4_seq.8427.118	RSPO3:Q9BXY4:OID21415:v1:Oncology	12Mo	HHF	ALL	2196	243	0.315158	1.37048	0.100474	0.00170856	0.185649	1.204	0.104581	0.0758713	-0.0909304	0.913081	0.116626	0.435582
IGFBP2_P18065_seq.8469.41	IGFBP2:P18065:OID20325:v1:Cardiometabolic	12Mo	HHF	ALL	2196	243	0.528531	1.69644	0.108009	9.91133e-07	0.40553	1.5001	0.110424	0.00024021	0.121618	1.12932	0.1174	0.300233
EFEMP1_Q12805_seq.8480.29	EFEMP1:Q12805:OID20414:v1:Cardiometabolic	12Mo	HHF	ALL	2196	243	0.761989	2.14253	0.105874	6.14955e-13	0.596895	1.81647	0.115007	2.1019e-07	0.350333	1.41954	0.12834	0.00633895
LEP_P41159_seq.8484.24	LEP:P41159:OID20187:v1:Cardiometabolic	12Mo	HHF	ALL	2196	243	0.405593	1.50019	0.101146	6.0719e-05	0.241758	1.27349	0.105448	0.0218667	0.156927	1.16991	0.102146	0.124466
CA5A_P35218_seq.8791.151	CA5A:P35218:OID20075:v1:Cardiometabolic	12Mo	HHF	ALL	2196	243	-0.227337	0.796652	0.101625	0.025285	-0.261697	0.769744	0.103144	0.0111742	-0.333349	0.71652	0.10755	0.00193855
TFRC_P02786_seq.8795.48	TFRC:P02786:OID20369:v1:Cardiometabolic	12Mo	HHF	ALL	2196	243	0.358234	1.4308	0.105541	0.000688155	0.306127	1.35815	0.102276	0.00276116	0.256345	1.2922	0.103842	0.0135636
BAMBI_Q13145_seq.8811.24	BAMBI:Q13145:OID21267:v1:Oncology	12Mo	HHF	ALL	2196	243	0.507694	1.66146	0.107057	2.11312e-06	0.284039	1.32849	0.115358	0.0138069	0.0735832	1.07636	0.127625	0.564237
TNFSF10_P50591_seq.8833.20	TNFSF10:P50591:OID20611:v1:Inflammation	12Mo	HHF	ALL	2196	243	0.200469	1.22198	0.0984584	0.0417426	0.195984	1.21651	0.100195	0.0504625	0.246045	1.27896	0.104883	0.0189813
LRRC37A2_A6NM11_seq.8897.3	LRRC37A2:A6NM11:OID31440:v1:Oncology_II	12Mo	HHF	ALL	2196	243	-0.224264	0.799104	0.101615	0.027314	-0.139062	0.870174	0.100274	0.165495	-0.0355172	0.965106	0.0997714	0.721852
LRTM2_Q8N967_seq.8906.60	LRTM2:Q8N967:OID31020:v1:Neurology_II	12Mo	HHF	ALL	2196	243	-0.306331	0.736143	0.100858	0.00238738	-0.253045	0.776433	0.100491	0.0117995	-0.336941	0.713951	0.110414	0.00227602
HDGF_P51858_seq.8953.47	HDGF:P51858:OID21455:v1:Oncology	12Mo	HHF	ALL	2196	243	0.316588	1.37244	0.100728	0.0016722	0.221394	1.24782	0.107723	0.0398572	0.302549	1.3533	0.114867	0.00844111
SCARF2_Q96GP6_seq.8956.96	SCARF2:Q96GP6:OID21048:v1:Neurology	12Mo	HHF	ALL	2196	243	0.557533	1.74636	0.10586	1.38885e-07	0.393459	1.4821	0.106258	0.000213195	0.129092	1.1378	0.112604	0.251619
CD14_P08571_seq.8969.49	CD14:P08571:OID20378:v1:Cardiometabolic	12Mo	HHF	ALL	2196	243	0.23501	1.26492	0.099416	0.0180834	0.128731	1.13738	0.105051	0.220422	0.0282387	1.02864	0.106007	0.789942
COL15A1_P39059_seq.8974.172	COL15A1:P39059:OID30396:v1:Cardiometabolic_II	12Mo	HHF	ALL	2196	243	0.566324	1.76178	0.106556	1.06774e-07	0.362042	1.43626	0.125067	0.00379407	0.200992	1.22261	0.126903	0.113234
TMEM2_Q9UHN6_seq.8992.1	CEMIP2:Q9UHN6:OID30499:v1:Inflammation_II	12Mo	HHF	ALL	2196	243	-0.222019	0.8009	0.103807	0.0324548	-0.20805	0.812166	0.106421	0.0505867	-0.267671	0.76516	0.112362	0.0172087
MARCO_Q9UEW3_seq.9003.99	MARCO:Q9UEW3:OID20210:v1:Cardiometabolic	12Mo	HHF	ALL	2196	243	-0.354624	0.701437	0.106477	0.000866842	-0.220114	0.802427	0.106565	0.0388716	-0.204949	0.814689	0.110127	0.062741
HAVCR1_Q96D42_seq.9021.1	HAVCR1:Q96D42:OID21422:v1:Oncology	12Mo	HHF	ALL	2196	243	0.370565	1.44855	0.106012	0.000473145	0.228735	1.25701	0.110005	0.0375882	0.0591914	1.06098	0.114996	0.606746
TOR1AIP1_Q5JTV8_seq.9039.47	TOR1AIP1:Q5JTV8:OID30195:v1:Cardiometabolic_II	12Mo	HHF	ALL	2196	243	-0.482025	0.617532	0.110669	1.32722e-05	-0.344322	0.708701	0.11136	0.00198837	-0.354685	0.701395	0.116747	0.00238104
CRIP2_P52943_seq.9053.16	CRIP2:P52943:OID20901:v1:Neurology	12Mo	HHF	ALL	2196	243	0.36654	1.44273	0.105241	0.000496077	0.171742	1.18737	0.106902	0.108157	-0.176903	0.837861	0.12481	0.156371
ARHGEF10_O15013_seq.9061.3	ARHGEF10:O15013:OID30994:v1:Neurology_II	12Mo	HHF	ALL	2196	243	-0.223842	0.799441	0.108269	0.0386912	-0.0979272	0.906715	0.105902	0.355126	0.106278	1.11213	0.107369	0.322254
PENK_P01210_seq.9076.25	PENK:P01210:OID30666:v1:Inflammation_II	12Mo	HHF	ALL	2196	243	0.302944	1.35384	0.106888	0.00459383	0.134655	1.14414	0.108546	0.214776	-0.0920469	0.912062	0.121939	0.450333
MAN1A2_O60476_seq.9077.10	MAN1A2:O60476:OID30262:v1:Cardiometabolic_II	12Mo	HHF	ALL	2196	243	-0.260568	0.770613	0.10962	0.0174534	-0.172151	0.841852	0.111055	0.121107	-0.168825	0.844657	0.11535	0.143307
CLEC4C_Q8WTT0_seq.9094.5	CLEC4C:Q8WTT0:OID20547:v1:Inflammation	12Mo	HHF	ALL	2196	243	-0.225752	0.797916	0.103224	0.0287415	-0.205245	0.814448	0.105931	0.0526791	-0.300573	0.740394	0.113815	0.00826898
CSRP3_P50461_seq.9171.11	CSRP3:P50461:OID30176:v1:Cardiometabolic_II	12Mo	HHF	ALL	2196	243	0.257203	1.29331	0.103607	0.013047	0.107918	1.11396	0.108763	0.321083	0.0643	1.06641	0.114703	0.575083
FAM3B_P58499_seq.9177.6	FAM3B:P58499:OID21372:v1:Oncology	12Mo	HHF	ALL	2196	243	0.206817	1.22976	0.102416	0.0434485	0.0579162	1.05963	0.105267	0.582192	-0.102173	0.902874	0.110601	0.355593
IFNGR2_P38484_seq.9180.6	IFNGR2:P38484:OID20941:v1:Neurology	12Mo	HHF	ALL	2196	243	-0.343377	0.709371	0.102737	0.000830954	-0.266532	0.766032	0.0978851	0.00647106	-0.275482	0.759206	0.0954175	0.00388787
CXCL9_Q07325_seq.9188.119	CXCL9:Q07325:OID20675:v1:Inflammation	12Mo	HHF	ALL	2196	243	0.227313	1.25522	0.104134	0.0290447	0.0845854	1.08827	0.106645	0.427693	-0.00711463	0.992911	0.113985	0.95023
TFF2_Q03403_seq.9191.8	TFF2:Q03403:OID20787:v1:Inflammation	12Mo	HHF	ALL	2196	243	0.488176	1.62934	0.10175	1.60422e-06	0.330773	1.39204	0.109705	0.00256877	0.122532	1.13035	0.116577	0.293223
LGALS9_O00182_seq.9197.4	LGALS9:O00182:OID20781:v1:Inflammation	12Mo	HHF	ALL	2196	243	0.414471	1.51357	0.102289	5.0793e-05	0.309246	1.3624	0.106857	0.00380361	0.157937	1.17109	0.113349	0.163508
SERPINF1_P36955_seq.9211.19	SERPINF1:P36955:OID30757:v1:Inflammation_II	12Mo	HHF	ALL	2196	243	0.377674	1.45889	0.108095	0.000475968	0.209015	1.23246	0.110852	0.0593569	0.256663	1.29261	0.116777	0.0279568
CTSF_Q9UBX1_seq.9212.22	CTSF:Q9UBX1:OID21500:v1:Oncology	12Mo	HHF	ALL	2196	243	-0.323276	0.723774	0.103499	0.00178725	-0.155803	0.855728	0.108181	0.149811	-0.0888245	0.915006	0.107339	0.407947
CPA2_P48052_seq.9276.7	CPA2:P48052:OID21060:v1:Neurology	12Mo	HHF	ALL	2196	243	-0.318219	0.727443	0.105947	0.00266833	-0.25935	0.771553	0.105287	0.013768	-0.145105	0.864932	0.10447	0.164844
CXCL12_P48061_seq.9278.9	CXCL12:P48061:OID20464:v1:Inflammation	12Mo	HHF	ALL	2196	243	0.361793	1.4359	0.10164	0.000371483	0.261376	1.29872	0.103345	0.0114335	0.0987764	1.10382	0.106407	0.353257
FKBP7_Q9Y680_seq.9288.7	FKBP7:Q9Y680:OID20846:v1:Neurology	12Mo	HHF	ALL	2196	243	0.379193	1.46111	0.10345	0.000246886	0.236057	1.26625	0.112632	0.0360984	0.161806	1.17563	0.119814	0.176862
WFDC1_Q9HC57_seq.9316.67	WFDC1:Q9HC57:OID31366:v1:Oncology_II	12Mo	HHF	ALL	2196	243	0.521871	1.68518	0.106515	9.60886e-07	0.323603	1.3821	0.111706	0.00376842	0.043324	1.04428	0.118887	0.715549
IL2RB_P14784_seq.9343.16	IL2RB:P14784:OID20450:v1:Inflammation	12Mo	HHF	ALL	2196	243	0.307217	1.35964	0.105173	0.00348825	0.145263	1.15634	0.109005	0.182657	0.0235417	1.02382	0.115956	0.839117
CREG1_O75629_seq.9357.4	CREG1:O75629:OID21515:v1:Oncology	12Mo	HHF	ALL	2196	243	-0.282901	0.753595	0.102902	0.00597345	-0.17151	0.842392	0.103419	0.097237	-0.06986	0.932524	0.101227	0.490113
EDIL3_O43854_seq.9360.33	EDIL3:O43854:OID20081:v1:Cardiometabolic	12Mo	HHF	ALL	2196	243	-0.253234	0.776286	0.104478	0.0153585	-0.207262	0.812807	0.106499	0.0516373	-0.424223	0.654278	0.119041	0.000365683
IL21R_Q9HBE5_seq.9366.54	IL21R:Q9HBE5:OID30441:v1:Inflammation_II	12Mo	HHF	ALL	2196	243	0.268331	1.30778	0.104501	0.010236	0.230811	1.25962	0.107128	0.0311985	0.344099	1.41072	0.113612	0.00245585
CPQ_Q9Y646_seq.9394.19	CPQ:Q9Y646:OID30406:v1:Cardiometabolic_II	12Mo	HHF	ALL	2196	243	-0.381791	0.682638	0.103123	0.000213651	-0.237083	0.788926	0.108421	0.0287653	-0.245224	0.782529	0.113132	0.0301897
APOL1_O14791_seq.9506.10	APOL1:O14791:OID30708:v1:Inflammation_II	12Mo	HHF	ALL	2196	243	-0.346728	0.706997	0.105369	0.000999653	-0.214428	0.807003	0.105063	0.041257	-0.0909957	0.913022	0.108382	0.40114
PTK7_Q13308_seq.9525.1	PTK7:Q13308:OID20880:v1:Neurology	12Mo	HHF	ALL	2196	243	0.488241	1.62945	0.104485	2.97071e-06	0.339309	1.40398	0.10234	0.000914746	0.112074	1.1186	0.106757	0.293811
MANSC1_Q9H8J5_seq.9557.5	MANSC1:Q9H8J5:OID21492:v1:Oncology	12Mo	HHF	ALL	2196	243	0.333881	1.39638	0.107788	0.00195115	0.163469	1.17759	0.112107	0.144801	-0.00920002	0.990842	0.116303	0.93695
DNER_Q8NFT8_seq.9769.48	DNER:Q8NFT8:OID20712:v1:Inflammation	12Mo	HHF	ALL	2196	243	-0.316073	0.729006	0.100846	0.00172317	-0.319698	0.726369	0.102835	0.00187829	-0.447522	0.63921	0.109879	4.64382e-05
IGDCC4_Q8TDY8_seq.9793.145	IGDCC4:Q8TDY8:OID30402:v1:Cardiometabolic_II	12Mo	HHF	ALL	2196	243	-0.32436	0.72299	0.0985161	0.000993165	-0.276729	0.75826	0.0977041	0.00462113	-0.383478	0.681487	0.0970719	7.80014e-05
ARHGAP1_Q07960_seq.9815.5	ARHGAP1:Q07960:OID21202:v1:Oncology	12Mo	HHF	ALL	2196	243	0.25077	1.28502	0.103498	0.0153949	0.191085	1.21056	0.107532	0.0755664	0.199594	1.22091	0.109864	0.0692572
WARS_P23381_seq.9870.17	WARS:P23381:OID21084:v1:Neurology	12Mo	HHF	ALL	2196	243	0.246412	1.27943	0.101993	0.0156939	0.244125	1.2765	0.0986932	0.013377	0.114544	1.12136	0.103219	0.267118
TDO2_P48775_seq.9880.33	TDO2:P48775:OID30910:v1:Neurology_II	12Mo	HHF	ALL	2196	243	-0.214176	0.807206	0.102838	0.0372832	-0.178159	0.836809	0.104749	0.0889777	-0.252539	0.776826	0.114519	0.0274387
XRCC4_Q13426_seq.9886.28	XRCC4:Q13426:OID20869:v1:Neurology	12Mo	HHF	ALL	2196	243	0.284712	1.32938	0.102617	0.00552853	0.222032	1.24861	0.107545	0.0389664	0.266211	1.30501	0.114241	0.0197924
KIF1C_O43896_seq.9899.28	KIF1C:O43896:OID30163:v1:Cardiometabolic_II	12Mo	HHF	ALL	2196	243	0.245227	1.27791	0.0973155	0.0117384	0.192465	1.21223	0.0989806	0.0518388	0.266138	1.30492	0.100172	0.00788847
BRD2_P25440_seq.10074.128	BRD2:P25440:OID30826:v1:Neurology_II	BASELINE	RENAL	ALL	2810	174	-0.241162	0.785714	0.0750811	0.00131802	-0.0545165	0.946943	0.0745262	0.464469	NA	NA	NA	NA
JUN_P05412_seq.10356.21	JUN:P05412:OID20424:v1:Inflammation	BASELINE	RENAL	ALL	2810	174	-0.197475	0.820801	0.0773728	0.0107028	-0.155647	0.855861	0.0787577	0.0481233	NA	NA	NA	NA
ANGPTL3_Q9Y5C1_seq.10391.1	ANGPTL3:Q9Y5C1:OID20407:v1:Cardiometabolic	BASELINE	RENAL	ALL	2810	174	0.623765	1.86594	0.0813904	1.80424e-14	0.282483	1.32642	0.0874501	0.00123696	NA	NA	NA	NA
SCARA5_Q6ZMJ2_seq.10419.1	SCARA5:Q6ZMJ2:OID21058:v1:Neurology	BASELINE	RENAL	ALL	2810	174	0.397106	1.48751	0.0795972	6.07093e-07	0.111368	1.11781	0.0877478	0.204376	NA	NA	NA	NA
NPDC1_Q9NQX5_seq.10424.31	NPDC1:Q9NQX5:OID20205:v1:Cardiometabolic	BASELINE	RENAL	ALL	2810	174	0.912564	2.4907	0.0778976	1.06909e-31	0.320376	1.37765	0.0965446	0.000905269	NA	NA	NA	NA
CLMP_Q9H6B4_seq.10440.26	CLMP:Q9H6B4:OID21419:v1:Oncology	BASELINE	RENAL	ALL	2810	174	1.10322	3.01385	0.082308	5.76521e-41	0.520027	1.68207	0.101215	2.77891e-07	NA	NA	NA	NA
APOM_O95445_seq.10445.20	APOM:O95445:OID20374:v1:Cardiometabolic	BASELINE	RENAL	ALL	2810	174	-0.319975	0.726167	0.0781391	4.22265e-05	-0.154849	0.856545	0.0860925	0.0720768	NA	NA	NA	NA
INSL5_Q9Y5Q6_seq.10462.14	INSL5:Q9Y5Q6:OID31448:v1:Oncology_II	BASELINE	RENAL	ALL	2810	174	0.335342	1.39842	0.0796356	2.54288e-05	0.183265	1.20113	0.0805631	0.0229179	NA	NA	NA	NA
PTGDS_P41222_seq.10514.5	PTGDS:P41222:OID20408:v1:Cardiometabolic	BASELINE	RENAL	ALL	2810	174	1.40585	4.07899	0.0863412	1.31464e-59	0.81977	2.26998	0.117286	2.75871e-12	NA	NA	NA	NA
PARP1_P09874_seq.10534.40	PARP1:P09874:OID20500:v1:Inflammation	BASELINE	RENAL	ALL	2810	174	-0.175261	0.839238	0.0797589	0.0279931	-0.0412726	0.959568	0.0816866	0.61338	NA	NA	NA	NA
CD99L2_Q8TCZ2_seq.10539.30	CD99L2:Q8TCZ2:OID21122:v1:Neurology	BASELINE	RENAL	ALL	2810	174	-0.207176	0.812876	0.0785526	0.00835394	-0.0399099	0.960876	0.0790812	0.613791	NA	NA	NA	NA
B2M_P61769_seq.10574.10	B2M:P61769:OID30725:v1:Inflammation_II	BASELINE	RENAL	ALL	2810	174	0.161817	1.17565	0.0756028	0.0323257	0.109338	1.11554	0.07865	0.164475	NA	NA	NA	NA
TOR1AIP1_Q5JTV8_seq.10606.34	TOR1AIP1:Q5JTV8:OID30195:v1:Cardiometabolic_II	BASELINE	RENAL	ALL	2810	174	0.209996	1.23367	0.0820228	0.0104607	0.000804126	1.0008	0.0923939	0.993056	NA	NA	NA	NA
CASC4_Q6P4E1_seq.10613.33	GOLM2:Q6P4E1:OID21044:v1:Neurology	BASELINE	RENAL	ALL	2810	174	0.302504	1.35324	0.07968	0.000146759	0.123222	1.13114	0.0825789	0.135654	NA	NA	NA	NA
PODXL2_Q9NZ53_seq.10616.67	PODXL2:Q9NZ53:OID21487:v1:Oncology	BASELINE	RENAL	ALL	2810	174	0.394531	1.48369	0.0784441	4.91884e-07	0.201114	1.22276	0.0888443	0.0235944	NA	NA	NA	NA
MSMB_P08118_seq.10620.21	MSMB:P08118:OID20275:v1:Cardiometabolic	BASELINE	RENAL	ALL	2810	174	0.460865	1.58545	0.0787072	4.75748e-09	0.128523	1.13715	0.0803089	0.109518	NA	NA	NA	NA
STX4_Q12846_seq.10668.5	STX4:Q12846:OID21326:v1:Oncology	BASELINE	RENAL	ALL	2810	174	0.251563	1.28603	0.0822293	0.00221869	-0.0175543	0.982599	0.100066	0.860744	NA	NA	NA	NA
COL28A1_Q2UY09_seq.10702.1	COL28A1:Q2UY09:OID30969:v1:Neurology_II	BASELINE	RENAL	ALL	2810	174	1.54808	4.70244	0.0997198	2.37505e-54	0.856506	2.35492	0.126543	1.3014e-11	NA	NA	NA	NA
ACE_P12821_seq.10714.7	ACE:P12821:OID30696:v1:Inflammation_II	BASELINE	RENAL	ALL	2810	174	-0.23527	0.790358	0.0789071	0.00286741	-0.134225	0.874393	0.0806722	0.0961462	NA	NA	NA	NA
HSPA1A_P0DMV8_seq.10721.76	HSPA1A:P0DMV8:OID20718:v1:Inflammation	BASELINE	RENAL	ALL	2810	174	0.246432	1.27945	0.0794877	0.00193356	0.119327	1.12674	0.0869458	0.169928	NA	NA	NA	NA
SERPINB1_P30740_seq.10737.96	SERPINB1:P30740:OID21088:v1:Neurology	BASELINE	RENAL	ALL	2810	174	0.194686	1.21493	0.0771086	0.0115754	0.103799	1.10938	0.091645	0.257375	NA	NA	NA	NA
CLEC4G_Q6UXB4_seq.10781.19	CLEC4G:Q6UXB4:OID20590:v1:Inflammation	BASELINE	RENAL	ALL	2810	174	0.359719	1.43293	0.0804962	7.8669e-06	0.154288	1.16683	0.0976228	0.114003	NA	NA	NA	NA
KLRB1_Q12918_seq.10809.14	KLRB1:Q12918:OID20629:v1:Inflammation	BASELINE	RENAL	ALL	2810	174	0.334951	1.39787	0.0779944	1.75046e-05	0.270063	1.31005	0.0896617	0.00259512	NA	NA	NA	NA
PILRA_Q9UKJ1_seq.10816.150	PILRA:Q9UKJ1:OID21129:v1:Neurology	BASELINE	RENAL	ALL	2810	174	0.215673	1.2407	0.0787878	0.00619291	0.0825664	1.08607	0.072621	0.255559	NA	NA	NA	NA
SMPD1_P17405_seq.10818.36	SMPD1:P17405:OID21028:v1:Neurology	BASELINE	RENAL	ALL	2810	174	-0.27284	0.761214	0.0789943	0.000552497	-0.0267401	0.973614	0.0782454	0.732542	NA	NA	NA	NA
SIGLEC15_Q6ZMC9_seq.10847.1	SIGLEC15:Q6ZMC9:OID20812:v1:Neurology	BASELINE	RENAL	ALL	2810	174	0.29962	1.34935	0.0774994	0.000110594	0.204476	1.22688	0.0818463	0.0124794	NA	NA	NA	NA
STX8_Q9UNK0_seq.10903.50	STX8:Q9UNK0:OID20531:v1:Inflammation	BASELINE	RENAL	ALL	2810	174	0.512699	1.66979	0.08333	7.62054e-10	0.110528	1.11687	0.110529	0.317315	NA	NA	NA	NA
CD58_P19256_seq.10938.13	CD58:P19256:OID20716:v1:Inflammation	BASELINE	RENAL	ALL	2810	174	0.337381	1.40127	0.078521	1.73358e-05	0.0960371	1.1008	0.0821782	0.242547	NA	NA	NA	NA
GH2_P01242_seq.10978.39	GH2:P01242:OID21168:v1:Oncology	BASELINE	RENAL	ALL	2810	174	0.167484	1.18233	0.0752822	0.0260982	0.024458	1.02476	0.0761061	0.747932	NA	NA	NA	NA
BGLAP_P02818_seq.11067.13	BGLAP:P02818:OID30389:v1:Cardiometabolic_II	BASELINE	RENAL	ALL	2810	174	-0.314035	0.730494	0.0803941	9.37619e-05	-0.178257	0.836728	0.0779468	0.0222014	NA	NA	NA	NA
CLC_Q05315_seq.11094.104	CLC:Q05315:OID20126:v1:Cardiometabolic	BASELINE	RENAL	ALL	2810	174	-0.182555	0.833139	0.0757471	0.0159499	-0.0589626	0.942742	0.0737045	0.423718	NA	NA	NA	NA
REG4_Q9BYZ8_seq.11102.22	REG4:Q9BYZ8:OID20784:v1:Inflammation	BASELINE	RENAL	ALL	2810	174	0.4148	1.51407	0.077745	9.53364e-08	0.201733	1.22352	0.0834794	0.0156678	NA	NA	NA	NA
CHI3L1_P36222_seq.11104.13	CHI3L1:P36222:OID20399:v1:Cardiometabolic	BASELINE	RENAL	ALL	2810	174	0.422142	1.52523	0.0821192	2.73864e-07	0.380154	1.46251	0.0887036	1.82193e-05	NA	NA	NA	NA
ENO1_P06733_seq.11105.171	ENO1:P06733:OID21037:v1:Neurology	BASELINE	RENAL	ALL	2810	174	-0.199371	0.819246	0.0800943	0.0128029	-0.169514	0.844075	0.082754	0.0405201	NA	NA	NA	NA
ANGPTL1_O95841_seq.11142.11	ANGPTL1:O95841:OID20211:v1:Cardiometabolic	BASELINE	RENAL	ALL	2810	174	0.323815	1.38239	0.0790581	4.20525e-05	0.106831	1.11275	0.0855787	0.211908	NA	NA	NA	NA
TLR1_Q15399_seq.11149.3	TLR1:Q15399:OID30532:v1:Inflammation_II	BASELINE	RENAL	ALL	2810	174	-0.201071	0.817854	0.0815164	0.013639	-0.00662376	0.993398	0.0844921	0.937514	NA	NA	NA	NA
KLK13_Q9UKR3_seq.11152.46	KLK13:Q9UKR3:OID21291:v1:Oncology	BASELINE	RENAL	ALL	2810	174	0.158925	1.17225	0.078352	0.0425254	-0.0296954	0.970741	0.0815156	0.715641	NA	NA	NA	NA
HSPA1A_P0DMV8_seq.11157.35	HSPA1A:P0DMV8:OID20718:v1:Inflammation	BASELINE	RENAL	ALL	2810	174	-0.334829	0.71546	0.082031	4.46998e-05	-0.174632	0.839766	0.0873453	0.0455729	NA	NA	NA	NA
MEGF10_Q96KG7_seq.11168.3	MEGF10:Q96KG7:OID20746:v1:Inflammation	BASELINE	RENAL	ALL	2810	174	-0.419738	0.657219	0.0792169	1.16699e-07	-0.356201	0.700332	0.0803958	9.39743e-06	NA	NA	NA	NA
KRT5_P13647_seq.11177.16	KRT5:P13647:OID20860:v1:Neurology	BASELINE	RENAL	ALL	2810	174	0.258224	1.29463	0.0757896	0.000656536	0.0139219	1.01402	0.0813876	0.864179	NA	NA	NA	NA
TINAGL1_Q9GZM7_seq.11192.168	TINAGL1:Q9GZM7:OID20180:v1:Cardiometabolic	BASELINE	RENAL	ALL	2810	174	0.217144	1.24252	0.0777011	0.0051963	0.113064	1.1197	0.0844329	0.18054	NA	NA	NA	NA
COL6A3_P12111_seq.11196.31	COL6A3:P12111:OID20292:v1:Cardiometabolic	BASELINE	RENAL	ALL	2810	174	1.46284	4.31821	0.0933983	2.73442e-55	0.808682	2.24495	0.124725	8.94939e-11	NA	NA	NA	NA
CXADR_P78310_seq.11204.80	CXADR:P78310:OID20561:v1:Inflammation	BASELINE	RENAL	ALL	2810	174	-0.238417	0.787874	0.078978	0.00253795	-0.108831	0.896882	0.0843144	0.19678	NA	NA	NA	NA
MSR1_P21757_seq.11207.3	MSR1:P21757:OID21063:v1:Neurology	BASELINE	RENAL	ALL	2810	174	-0.244018	0.783473	0.0775605	0.00165426	-0.15845	0.853466	0.0802801	0.0484142	NA	NA	NA	NA
NAGPA_Q9UK23_seq.11208.15	NAGPA:Q9UK23:OID30643:v1:Inflammation_II	BASELINE	RENAL	ALL	2810	174	-0.394139	0.67426	0.0775418	3.71664e-07	-0.192948	0.824525	0.0893052	0.0307303	NA	NA	NA	NA
TXNDC5_Q8NBS9_seq.11212.7	TXNDC5:Q8NBS9:OID21012:v1:Neurology	BASELINE	RENAL	ALL	2810	174	0.687321	1.98838	0.0847335	4.99718e-16	0.392557	1.48076	0.103205	0.000142574	NA	NA	NA	NA
FGFBP3_Q8TAT2_seq.11219.95	FGFBP3:Q8TAT2:OID31108:v1:Neurology_II	BASELINE	RENAL	ALL	2810	174	0.158612	1.17188	0.0784751	0.0432613	0.00494502	1.00496	0.0866446	0.954487	NA	NA	NA	NA
ERN1_O75460_seq.11229.16	ERN1:O75460:OID31391:v1:Oncology_II	BASELINE	RENAL	ALL	2810	174	-0.189798	0.827126	0.0788701	0.0161077	-0.177034	0.837751	0.0821864	0.0312357	NA	NA	NA	NA
PCOLCE_Q15113_seq.11237.49	PCOLCE:Q15113:OID20384:v1:Cardiometabolic	BASELINE	RENAL	ALL	2810	174	0.649814	1.91518	0.0805858	7.40668e-16	0.169383	1.18457	0.0862135	0.0494502	NA	NA	NA	NA
LRCH4_O75427_seq.11252.30	LRCH4:O75427:OID30191:v1:Cardiometabolic_II	BASELINE	RENAL	ALL	2810	174	-0.186976	0.829463	0.0777273	0.0161485	-0.130571	0.877594	0.0783445	0.0955891	NA	NA	NA	NA
QDPR_P09417_seq.11257.1	QDPR:P09417:OID20174:v1:Cardiometabolic	BASELINE	RENAL	ALL	2810	174	-0.171413	0.842474	0.0812915	0.0349778	-0.197177	0.821045	0.0918226	0.0317637	NA	NA	NA	NA
ALDH1A1_P00352_seq.11265.8	ALDH1A1:P00352:OID21128:v1:Neurology	BASELINE	RENAL	ALL	2810	174	-0.461887	0.630093	0.0818368	1.66143e-08	-0.260128	0.770953	0.0880297	0.00312668	NA	NA	NA	NA
SELPLG_Q14242_seq.11266.8	SELPLG:Q14242:OID20560:v1:Inflammation	BASELINE	RENAL	ALL	2810	174	0.32071	1.37811	0.0775948	3.57856e-05	0.134118	1.14353	0.0861002	0.119304	NA	NA	NA	NA
CHCHD10_Q8WYQ3_seq.11270.17	CHCHD10:Q8WYQ3:OID31116:v1:Neurology_II	BASELINE	RENAL	ALL	2810	174	0.535389	1.70811	0.0759718	1.82542e-12	0.290758	1.33744	0.0945313	0.00209947	NA	NA	NA	NA
LAIR1_Q6GTX8_seq.11284.24	LAIR1:Q6GTX8:OID20737:v1:Inflammation	BASELINE	RENAL	ALL	2810	174	-0.172867	0.841249	0.078649	0.027952	0.0310415	1.03153	0.0770849	0.687174	NA	NA	NA	NA
LRRN1_Q6UXK5_seq.11293.14	LRRN1:Q6UXK5:OID20438:v1:Inflammation	BASELINE	RENAL	ALL	2810	174	-0.175303	0.839202	0.0782876	0.0251414	-0.0327891	0.967743	0.0777113	0.673072	NA	NA	NA	NA
SORT1_Q99523_seq.11300.32	SORT1:Q99523:OID20213:v1:Cardiometabolic	BASELINE	RENAL	ALL	2810	174	-0.191005	0.826128	0.0767841	0.0128623	-0.0816765	0.92157	0.0771275	0.289609	NA	NA	NA	NA
TTN_Q8WZ42_seq.11352.42	TTN:Q8WZ42:OID30108:v1:Cardiometabolic_II	BASELINE	RENAL	ALL	2810	174	0.706859	2.02761	0.0788009	2.9599e-19	0.329044	1.38964	0.0904922	0.000276732	NA	NA	NA	NA
GPR101_Q96P66_seq.11371.1	GPR101:Q96P66:OID30819:v1:Neurology_II	BASELINE	RENAL	ALL	2810	174	-0.185737	0.830492	0.0790049	0.0187254	-0.0483578	0.952793	0.0736473	0.511429	NA	NA	NA	NA
WFDC2_Q14508_seq.11388.75	WFDC2:Q14508:OID21505:v1:Oncology	BASELINE	RENAL	ALL	2810	174	1.3664	3.92119	0.0867619	6.99957e-56	0.80106	2.2279	0.111929	8.25324e-13	NA	NA	NA	NA
MVK_Q03426_seq.11391.69	MVK:Q03426:OID20459:v1:Inflammation	BASELINE	RENAL	ALL	2810	174	-0.235415	0.790243	0.0804278	0.00342215	-0.176686	0.838043	0.0866062	0.04134	NA	NA	NA	NA
PLSCR3_Q9NRY6_seq.11407.57	PLSCR3:Q9NRY6:OID31146:v1:Neurology_II	BASELINE	RENAL	ALL	2810	174	-0.156849	0.854833	0.0774268	0.0427886	-0.0675568	0.934675	0.0785807	0.389948	NA	NA	NA	NA
RBM19_Q9Y4C8_seq.11468.15	RBM19:Q9Y4C8:OID30090:v1:Cardiometabolic_II	BASELINE	RENAL	ALL	2810	174	0.173931	1.18997	0.0765745	0.0231229	0.148257	1.15981	0.0846059	0.0797178	NA	NA	NA	NA
ZNF174_Q15697_seq.11486.26	ZNF174:Q15697:OID30508:v1:Inflammation_II	BASELINE	RENAL	ALL	2810	174	0.275108	1.31667	0.078191	0.000434147	0.220938	1.24725	0.0907701	0.0149316	NA	NA	NA	NA
CD38_P28907_seq.11513.92	CD38:P28907:OID21316:v1:Oncology	BASELINE	RENAL	ALL	2810	174	-0.205508	0.814233	0.0765061	0.00722762	-0.10767	0.897924	0.0768017	0.160939	NA	NA	NA	NA
CD59_P13987_seq.11514.196	CD59:P13987:OID20339:v1:Cardiometabolic	BASELINE	RENAL	ALL	2810	174	1.10703	3.02535	0.0823402	3.31413e-41	0.402183	1.49509	0.0986272	4.54613e-05	NA	NA	NA	NA
FABP1_P07148_seq.11516.7	FABP1:P07148:OID20778:v1:Inflammation	BASELINE	RENAL	ALL	2810	174	0.329179	1.38983	0.0775706	2.19962e-05	-0.0661634	0.935978	0.0870383	0.447157	NA	NA	NA	NA
HMBS_P08397_seq.11530.37	HMBS:P08397:OID21385:v1:Oncology	BASELINE	RENAL	ALL	2810	174	-0.214267	0.807133	0.0791357	0.00677749	-0.0881807	0.915595	0.0815332	0.279461	NA	NA	NA	NA
SYTL4_Q96C24_seq.11563.51	SYTL4:Q96C24:OID30339:v1:Cardiometabolic_II	BASELINE	RENAL	ALL	2810	174	-0.184941	0.831153	0.0786682	0.0187281	-0.0366451	0.964018	0.0832546	0.659823	NA	NA	NA	NA
ITGAL_P20701_seq.11617.1	ITGAL:P20701:OID30537:v1:Inflammation_II	BASELINE	RENAL	ALL	2810	174	-0.185236	0.830908	0.0791009	0.0191926	-0.0144837	0.985621	0.0787328	0.854045	NA	NA	NA	NA
FZD10_Q9ULW2_seq.11647.6	FZD10:Q9ULW2:OID30931:v1:Neurology_II	BASELINE	RENAL	ALL	2810	174	-0.164093	0.848663	0.0777549	0.0348245	-0.0763178	0.926522	0.0752358	0.310401	NA	NA	NA	NA
IGDCC3_Q8IVU1_seq.11952.1	IGDCC3:Q8IVU1:OID30862:v1:Neurology_II	BASELINE	RENAL	ALL	2810	174	-0.169471	0.844112	0.0769218	0.0275838	-0.0400343	0.960756	0.0778424	0.607042	NA	NA	NA	NA
ARHGAP1_Q07960_seq.11955.1	ARHGAP1:Q07960:OID21202:v1:Oncology	BASELINE	RENAL	ALL	2810	174	0.667992	1.95032	0.0825768	5.99903e-16	0.41037	1.50738	0.103403	7.22846e-05	NA	NA	NA	NA
PTPRH_Q9HD43_seq.11988.24	PTPRH:Q9HD43:OID31433:v1:Oncology_II	BASELINE	RENAL	ALL	2810	174	-0.173199	0.84097	0.076937	0.024374	-0.0384219	0.962307	0.0747963	0.607471	NA	NA	NA	NA
CD7_P09564_seq.12008.3	CD7:P09564:OID30543:v1:Inflammation_II	BASELINE	RENAL	ALL	2810	174	0.791349	2.20637	0.0808076	1.20668e-22	0.318004	1.37438	0.0897398	0.000394665	NA	NA	NA	NA
SHMT1_P34896_seq.12334.25	SHMT1:P34896:OID20714:v1:Inflammation	BASELINE	RENAL	ALL	2810	174	-0.184344	0.83165	0.0796782	0.0206894	-0.19729	0.820953	0.0856862	0.0213089	NA	NA	NA	NA
EGFLAM_Q63HQ2_seq.12338.27	EGFLAM:Q63HQ2:OID31496:v1:Oncology_II	BASELINE	RENAL	ALL	2810	174	0.388951	1.47543	0.0803333	1.28721e-06	0.0892554	1.09336	0.0804338	0.267139	NA	NA	NA	NA
APOF_Q13790_seq.12370.30	APOF:Q13790:OID30701:v1:Inflammation_II	BASELINE	RENAL	ALL	2810	174	1.19267	3.29587	0.0911423	3.96979e-39	0.565772	1.76081	0.0973983	6.29028e-09	NA	NA	NA	NA
PAFAH1B3_Q15102_seq.12374.8	PAFAH1B3:Q15102:OID30998:v1:Neurology_II	BASELINE	RENAL	ALL	2810	174	-0.292805	0.746167	0.0782201	0.000181581	-0.206142	0.813718	0.0813285	0.0112549	NA	NA	NA	NA
DDX58_O95786_seq.12382.2	DDX58:O95786:OID21226:v1:Oncology	BASELINE	RENAL	ALL	2810	174	-0.183751	0.832143	0.0799439	0.0215331	-0.0800065	0.92311	0.0793875	0.313552	NA	NA	NA	NA
CCDC50_Q8IVM0_seq.12399.194	CCDC50:Q8IVM0:OID31001:v1:Neurology_II	BASELINE	RENAL	ALL	2810	174	0.253159	1.28809	0.0812734	0.00184003	0.0208046	1.02102	0.0977707	0.831491	NA	NA	NA	NA
RAB39B_Q96DA2_seq.12403.30	RAB39B:Q96DA2:OID30069:v1:Cardiometabolic_II	BASELINE	RENAL	ALL	2810	174	-0.2224	0.800595	0.0796745	0.00524877	-0.0658333	0.936287	0.0808818	0.415677	NA	NA	NA	NA
EDF1_O60869_seq.12415.122	EDF1:O60869:OID31010:v1:Neurology_II	BASELINE	RENAL	ALL	2810	174	-0.182581	0.833118	0.0785655	0.0201293	-0.101557	0.903429	0.0821947	0.216619	NA	NA	NA	NA
TPRKB_Q9Y3C4_seq.12417.46	TPRKB:Q9Y3C4:OID31234:v1:Oncology_II	BASELINE	RENAL	ALL	2810	174	-0.400418	0.67004	0.0792624	4.37655e-07	-0.088619	0.915194	0.0809932	0.273888	NA	NA	NA	NA
ARF6_P62330_seq.12425.104	ARF6:P62330:OID31523:v1:Oncology_II	BASELINE	RENAL	ALL	2810	174	-0.165973	0.847069	0.0787149	0.0349852	-0.0426203	0.958275	0.0811902	0.599622	NA	NA	NA	NA
BACH1_O14867_seq.12451.62	BACH1:O14867:OID20505:v1:Inflammation	BASELINE	RENAL	ALL	2810	174	-0.156737	0.854929	0.0775645	0.0433075	-0.0977109	0.906911	0.0790705	0.216553	NA	NA	NA	NA
CHP1_Q99653_seq.12458.79	CHP1:Q99653:OID30869:v1:Neurology_II	BASELINE	RENAL	ALL	2810	174	0.266145	1.30492	0.0801276	0.000895306	-0.0721361	0.930404	0.097582	0.459764	NA	NA	NA	NA
MCTS1_Q9ULC4_seq.12488.9	MCTS1:Q9ULC4:OID31444:v1:Oncology_II	BASELINE	RENAL	ALL	2810	174	0.672825	1.95977	0.0824147	3.24392e-16	0.308551	1.36145	0.0872242	0.000404016	NA	NA	NA	NA
LMOD1_P29536_seq.12504.26	LMOD1:P29536:OID31014:v1:Neurology_II	BASELINE	RENAL	ALL	2810	174	0.14869	1.16031	0.0752913	0.0482836	0.0549058	1.05644	0.0766845	0.473994	NA	NA	NA	NA
LMOD1_P29536_seq.12504.26	LMOD1:P29536:OID30212:v1:Cardiometabolic_II	BASELINE	RENAL	ALL	2810	174	0.14869	1.16031	0.0752913	0.0482836	0.0549058	1.05644	0.0766845	0.473994	NA	NA	NA	NA
LMOD1_P29536_seq.12504.26	LMOD1:P29536:OID30547:v1:Inflammation_II	BASELINE	RENAL	ALL	2810	174	0.14869	1.16031	0.0752913	0.0482836	0.0549058	1.05644	0.0766845	0.473994	NA	NA	NA	NA
LMOD1_P29536_seq.12504.26	LMOD1:P29536:OID31416:v1:Oncology_II	BASELINE	RENAL	ALL	2810	174	0.14869	1.16031	0.0752913	0.0482836	0.0549058	1.05644	0.0766845	0.473994	NA	NA	NA	NA
COMMD1_Q8N668_seq.12509.115	COMMD1:Q8N668:OID30222:v1:Cardiometabolic_II	BASELINE	RENAL	ALL	2810	174	0.183806	1.20178	0.0769981	0.0169793	0.0227812	1.02304	0.0844794	0.787417	NA	NA	NA	NA
PDCD5_O14737_seq.12517.52	PDCD5:O14737:OID21021:v1:Neurology	BASELINE	RENAL	ALL	2810	174	0.415538	1.51519	0.0815651	3.49563e-07	0.0636733	1.06574	0.0934963	0.495856	NA	NA	NA	NA
ERVV1_B6SEH8_seq.12531.5	ERVV-1:B6SEH8:OID30094:v1:Cardiometabolic_II	BASELINE	RENAL	ALL	2810	174	-0.180885	0.834531	0.0791033	0.0222138	-0.149764	0.860911	0.0805117	0.0628645	NA	NA	NA	NA
CALCOCO2_Q13137_seq.12534.10	CALCOCO2:Q13137:OID30249:v1:Cardiometabolic_II	BASELINE	RENAL	ALL	2810	174	0.873609	2.39554	0.079754	6.3719e-28	0.303413	1.35447	0.0998443	0.00237471	NA	NA	NA	NA
SMTN_P53814_seq.12546.1	SMTN:P53814:OID31154:v1:Neurology_II	BASELINE	RENAL	ALL	2810	174	0.348996	1.41764	0.0815668	1.88026e-05	0.0926527	1.09708	0.0969312	0.339143	NA	NA	NA	NA
HPGDS_O60760_seq.12549.33	HPGDS:O60760:OID21266:v1:Oncology	BASELINE	RENAL	ALL	2810	174	-0.317491	0.727973	0.0785527	5.30516e-05	-0.266649	0.765942	0.0857792	0.0018801	NA	NA	NA	NA
NT5C_Q8TCD5_seq.12560.9	NT5C:Q8TCD5:OID30294:v1:Cardiometabolic_II	BASELINE	RENAL	ALL	2810	174	0.205175	1.22774	0.0812257	0.0115375	-0.042009	0.958861	0.0863058	0.626439	NA	NA	NA	NA
CCT5_P48643_seq.12569.25	CCT5:P48643:OID21200:v1:Oncology	BASELINE	RENAL	ALL	2810	174	-0.188922	0.827851	0.0794032	0.0173467	-0.247122	0.781045	0.0813116	0.00237207	NA	NA	NA	NA
GABARAPL1_Q9H0R8_seq.12661.44	GABARAPL1:Q9H0R8:OID31253:v1:Oncology_II	BASELINE	RENAL	ALL	2810	174	0.673336	1.96077	0.0796548	2.83499e-17	0.319142	1.37595	0.103844	0.00211711	NA	NA	NA	NA
VPS4B_O75351_seq.12668.7	VPS4B:O75351:OID31386:v1:Oncology_II	BASELINE	RENAL	ALL	2810	174	-0.217994	0.804131	0.0775268	0.00492576	-0.133124	0.875356	0.0811198	0.10078	NA	NA	NA	NA
TAX1BP1_Q86VP1_seq.12721.4	TAX1BP1:Q86VP1:OID31075:v1:Neurology_II	BASELINE	RENAL	ALL	2810	174	0.197026	1.21778	0.0773942	0.0109044	0.230571	1.25932	0.0860208	0.00735327	NA	NA	NA	NA
KIF22_Q14807_seq.12734.112	KIF22:Q14807:OID30175:v1:Cardiometabolic_II	BASELINE	RENAL	ALL	2810	174	0.157644	1.17075	0.0747237	0.0348847	0.209188	1.23268	0.0725978	0.00395839	NA	NA	NA	NA
CSDE1_O75534_seq.12735.39	CSDE1:O75534:OID30183:v1:Cardiometabolic_II	BASELINE	RENAL	ALL	2810	174	-0.199312	0.819294	0.0784886	0.0111052	-0.0158077	0.984317	0.0757884	0.834779	NA	NA	NA	NA
BRDT_Q58F21_seq.12748.6	BRDT:Q58F21:OID30179:v1:Cardiometabolic_II	BASELINE	RENAL	ALL	2810	174	-0.252448	0.776896	0.0769108	0.00102946	-0.128873	0.879086	0.0784836	0.100583	NA	NA	NA	NA
TPPP2_P59282_seq.12800.5	TPPP2:P59282:OID31274:v1:Oncology_II	BASELINE	RENAL	ALL	2810	174	0.419083	1.52057	0.0804226	1.87809e-07	0.0449462	1.04597	0.0862568	0.602315	NA	NA	NA	NA
ARHGAP30_Q7Z6I6_seq.12807.89	ARHGAP30:Q7Z6I6:OID31336:v1:Oncology_II	BASELINE	RENAL	ALL	2810	174	0.428644	1.53517	0.079773	7.73083e-08	0.273474	1.31452	0.0928167	0.00321511	NA	NA	NA	NA
PRKG1_Q13976_seq.13067.5	PRKG1:Q13976:OID30621:v1:Inflammation_II	BASELINE	RENAL	ALL	2810	174	-0.448902	0.638329	0.0824163	5.12965e-08	-0.253346	0.776199	0.0939446	0.00700178	NA	NA	NA	NA
CETN2_P41208_seq.13078.3	CETN2:P41208:OID20836:v1:Neurology	BASELINE	RENAL	ALL	2810	174	-0.249694	0.779039	0.0806846	0.00197014	-0.0263402	0.974004	0.0831678	0.751462	NA	NA	NA	NA
GLP1R_P43220_seq.13085.18	GLP1R:P43220:OID30809:v1:Neurology_II	BASELINE	RENAL	ALL	2810	174	-0.359884	0.697757	0.0784378	4.47204e-06	-0.165109	0.847801	0.0784103	0.0352298	NA	NA	NA	NA
RSPO3_Q9BXY4_seq.13094.75	RSPO3:Q9BXY4:OID21415:v1:Oncology	BASELINE	RENAL	ALL	2810	174	0.433907	1.54328	0.0791878	4.26608e-08	0.115031	1.12191	0.0848459	0.175174	NA	NA	NA	NA
REG1A_P05451_seq.13095.51	REG1A:P05451:OID20415:v1:Cardiometabolic	BASELINE	RENAL	ALL	2810	174	0.78589	2.19436	0.080805	2.34158e-22	0.395451	1.48505	0.090112	1.14165e-05	NA	NA	NA	NA
FIGF_O43915_seq.13098.93	VEGFD:O43915:OID20662:v1:Inflammation	BASELINE	RENAL	ALL	2810	174	0.739476	2.09484	0.0831016	5.66265e-19	0.379547	1.46162	0.0907012	2.85685e-05	NA	NA	NA	NA
SOST_Q9BQB4_seq.13101.60	SOST:Q9BQB4:OID20204:v1:Cardiometabolic	BASELINE	RENAL	ALL	2810	174	0.226445	1.25413	0.0776606	0.0035474	-0.0478482	0.953278	0.0801589	0.550562	NA	NA	NA	NA
FAM3D_Q96BQ1_seq.13102.1	FAM3D:Q96BQ1:OID31514:v1:Oncology_II	BASELINE	RENAL	ALL	2810	174	0.456668	1.5788	0.080592	1.45814e-08	0.232501	1.26175	0.0898063	0.00962771	NA	NA	NA	NA
CSH1_CSH2_P0DML2_P0DML3_seq.13103.125	CSH1:P0DML2:OID30667:v1:Inflammation_II	BASELINE	RENAL	ALL	2810	174	-0.353456	0.702257	0.0826785	1.91076e-05	-0.172533	0.84153	0.0847631	0.0418027	NA	NA	NA	NA
LYPD3_O95274_seq.13107.9	LYPD3:O95274:OID21530:v1:Oncology	BASELINE	RENAL	ALL	2810	174	-0.304723	0.737328	0.0767423	7.16533e-05	-0.225636	0.798009	0.0778095	0.00373341	NA	NA	NA	NA
FSTL1_Q12841_seq.13112.179	FSTL1:Q12841:OID30254:v1:Cardiometabolic_II	BASELINE	RENAL	ALL	2810	174	0.533328	1.7046	0.081049	4.69444e-11	0.275393	1.31705	0.0852647	0.0012385	NA	NA	NA	NA
SPP1_P10451_seq.13113.7	SPP1:P10451:OID20322:v1:Cardiometabolic	BASELINE	RENAL	ALL	2810	174	0.535302	1.70796	0.0761621	2.0883e-12	0.323598	1.38209	0.0833755	0.000103938	NA	NA	NA	NA
CD177_Q8N6Q3_seq.13116.25	CD177:Q8N6Q3:OID21119:v1:Neurology	BASELINE	RENAL	ALL	2810	174	0.174306	1.19042	0.0779758	0.0253921	0.109258	1.11545	0.0738278	0.138898	NA	NA	NA	NA
SMOC1_Q9H4F8_seq.13118.5	SMOC1:Q9H4F8:OID21461:v1:Oncology	BASELINE	RENAL	ALL	2810	174	1.17106	3.22542	0.0844326	9.65267e-44	0.576717	1.78019	0.10231	1.73082e-08	NA	NA	NA	NA
FLRT2_O43155_seq.13122.19	FLRT2:O43155:OID20946:v1:Neurology	BASELINE	RENAL	ALL	2810	174	0.727275	2.06943	0.0824166	1.10082e-18	0.283224	1.3274	0.0919338	0.00206489	NA	NA	NA	NA
DSC2_Q02487_seq.13126.52	DSC2:Q02487:OID21079:v1:Neurology	BASELINE	RENAL	ALL	2810	174	1.33757	3.80979	0.0832434	4.2602e-58	0.785575	2.19367	0.111538	1.88008e-12	NA	NA	NA	NA
B4GALT1_P15291_seq.13381.49	B4GALT1:P15291:OID20780:v1:Inflammation	BASELINE	RENAL	ALL	2810	174	1.05774	2.87985	0.0837374	1.41372e-36	0.472413	1.60386	0.0950565	6.70183e-07	NA	NA	NA	NA
ATP1B1_P05026_seq.13392.13	ATP1B1:P05026:OID30124:v1:Cardiometabolic_II	BASELINE	RENAL	ALL	2810	174	-0.322699	0.724192	0.0781525	3.6419e-05	-0.158073	0.853787	0.0865742	0.0678699	NA	NA	NA	NA
DEFB4A_O15263_seq.13397.88	DEFB4A_DEFB4B:O15263:OID21373:v1:Oncology	BASELINE	RENAL	ALL	2810	174	0.216899	1.24222	0.0772555	0.0049919	0.133607	1.14294	0.0799303	0.0946145	NA	NA	NA	NA
SPINK2_P20155_seq.13405.61	SPINK2:P20155:OID30627:v1:Inflammation_II	BASELINE	RENAL	ALL	2810	174	0.396905	1.48722	0.076953	2.49918e-07	0.101747	1.1071	0.0842125	0.226964	NA	NA	NA	NA
ENOX2_Q16206_seq.13422.66	ENOX2:Q16206:OID30152:v1:Cardiometabolic_II	BASELINE	RENAL	ALL	2810	174	-0.180133	0.835159	0.0788148	0.022282	-0.115578	0.890851	0.0803308	0.150215	NA	NA	NA	NA
FAM171A2_A8MVW0_seq.13479.8	FAM171A2:A8MVW0:OID31005:v1:Neurology_II	BASELINE	RENAL	ALL	2810	174	-0.174802	0.839623	0.0792092	0.027325	0.000715199	1.00072	0.0805971	0.99292	NA	NA	NA	NA
HMGCS1_Q01581_seq.13496.19	HMGCS1:Q01581:OID30157:v1:Cardiometabolic_II	BASELINE	RENAL	ALL	2810	174	-0.234423	0.791027	0.0799772	0.00337744	-0.166159	0.846912	0.0907468	0.0670984	NA	NA	NA	NA
SATB1_Q01826_seq.13511.29	SATB1:Q01826:OID31038:v1:Neurology_II	BASELINE	RENAL	ALL	2810	174	-0.219774	0.8027	0.0781442	0.00491703	-0.0488731	0.952302	0.0776243	0.528949	NA	NA	NA	NA
HS6ST2_Q96MM7_seq.13524.25	HS6ST2:Q96MM7:OID30481:v1:Inflammation_II	BASELINE	RENAL	ALL	2810	174	0.218466	1.24417	0.0756492	0.00387851	0.149571	1.16134	0.0786464	0.0571953	NA	NA	NA	NA
MYOM2_P54296_seq.13534.20	MYOM2:P54296:OID30131:v1:Cardiometabolic_II	BASELINE	RENAL	ALL	2810	174	0.40739	1.50289	0.0781003	1.82589e-07	0.0898642	1.09403	0.0862876	0.297667	NA	NA	NA	NA
REXO2_Q9Y3B8_seq.13590.1	REXO2:Q9Y3B8:OID30075:v1:Cardiometabolic_II	BASELINE	RENAL	ALL	2810	174	-0.224891	0.798603	0.081541	0.00581532	-0.161836	0.85058	0.0830448	0.0513211	NA	NA	NA	NA
ANXA10_Q9UJ72_seq.13605.16	ANXA10:Q9UJ72:OID20886:v1:Neurology	BASELINE	RENAL	ALL	2810	174	0.194675	1.21492	0.0779895	0.0125545	0.111764	1.11825	0.0852416	0.18981	NA	NA	NA	NA
MAD1L1_Q9Y6D9_seq.13618.15	MAD1L1:Q9Y6D9:OID20904:v1:Neurology	BASELINE	RENAL	ALL	2810	174	-0.178114	0.836847	0.0775945	0.0217079	0.00878138	1.00882	0.0806075	0.91325	NA	NA	NA	NA
NADK_O95544_seq.13624.17	NADK:O95544:OID20178:v1:Cardiometabolic	BASELINE	RENAL	ALL	2810	174	0.375866	1.45625	0.0768889	1.01644e-06	0.15143	1.1635	0.0774811	0.0506517	NA	NA	NA	NA
INHBB_P09529_seq.13676.46	INHBB:P09529:OID30625:v1:Inflammation_II	BASELINE	RENAL	ALL	2810	174	0.714948	2.04408	0.0828619	6.23321e-18	0.292302	1.33951	0.091555	0.00140978	NA	NA	NA	NA
GPD1_P21695_seq.13697.51	GPD1:P21695:OID31358:v1:Oncology_II	BASELINE	RENAL	ALL	2810	174	-0.344217	0.708775	0.0794029	1.4572e-05	-0.220441	0.802165	0.0845507	0.00912844	NA	NA	NA	NA
FCN2_Q15485_seq.13717.15	FCN2:Q15485:OID20382:v1:Cardiometabolic	BASELINE	RENAL	ALL	2810	174	-0.183784	0.832116	0.0776003	0.0178683	-0.0224627	0.977788	0.0848235	0.79115	NA	NA	NA	NA
PRTN3_P24158_seq.13720.95	PRTN3:P24158:OID20329:v1:Cardiometabolic	BASELINE	RENAL	ALL	2810	174	0.374161	1.45377	0.0778863	1.55574e-06	0.254655	1.29002	0.0823169	0.00197748	NA	NA	NA	NA
FGF19_O95750_seq.13724.27	FGF19:O95750:OID20715:v1:Inflammation	BASELINE	RENAL	ALL	2810	174	0.162042	1.17591	0.0776454	0.0368932	-0.00915476	0.990887	0.0813904	0.910443	NA	NA	NA	NA
IL12B_P29460_seq.13733.5	IL12B:P29460:OID20666:v1:Inflammation	BASELINE	RENAL	ALL	2810	174	0.561506	1.75331	0.0794338	1.56215e-12	0.222759	1.24952	0.0851091	0.00886188	NA	NA	NA	NA
CCL8_P80075_seq.13748.4	CCL8:P80075:OID21466:v1:Oncology	BASELINE	RENAL	ALL	2810	174	0.204727	1.22719	0.0789451	0.00950642	0.0701486	1.07267	0.0793005	0.376376	NA	NA	NA	NA
DPY30_Q9C005_seq.13943.38	DPY30:Q9C005:OID21410:v1:Oncology	BASELINE	RENAL	ALL	2810	174	0.718834	2.05204	0.0833492	6.44463e-18	0.276214	1.31813	0.100468	0.00597291	NA	NA	NA	NA
COL4A3BP_Q9Y5P4_seq.13950.9	CERT:Q9Y5P4:OID20857:v1:Neurology	BASELINE	RENAL	ALL	2810	174	0.356146	1.42782	0.0804121	9.46667e-06	0.0650666	1.06723	0.099996	0.515246	NA	NA	NA	NA
TXNRD1_Q16881_seq.13967.14	TXNRD1:Q16881:OID21135:v1:Neurology	BASELINE	RENAL	ALL	2810	174	-0.19448	0.823263	0.0855004	0.0229294	-0.146225	0.863964	0.0903663	0.105634	NA	NA	NA	NA
HSD17B14_Q9BPX1_seq.13972.4	HSD17B14:Q9BPX1:OID31098:v1:Neurology_II	BASELINE	RENAL	ALL	2810	174	0.354976	1.42615	0.0752801	2.41236e-06	0.201223	1.2229	0.0808045	0.0127655	NA	NA	NA	NA
DDX25_Q9UHL0_seq.13984.23	DDX25:Q9UHL0:OID30892:v1:Neurology_II	BASELINE	RENAL	ALL	2810	174	-0.197183	0.82104	0.0793397	0.0129442	-0.0309997	0.969476	0.0781687	0.691681	NA	NA	NA	NA
IL17F_Q96PD4_seq.14026.24	IL17F:Q96PD4:OID20456:v1:Inflammation	BASELINE	RENAL	ALL	2810	174	-0.204403	0.815134	0.0774101	0.00827785	-0.0781579	0.924818	0.0795104	0.325612	NA	NA	NA	NA
IL15RA_Q13261_seq.14054.17	IL15RA:Q13261:OID20498:v1:Inflammation	BASELINE	RENAL	ALL	2810	174	1.01388	2.75627	0.0856967	2.69804e-32	0.409101	1.50546	0.095061	1.68077e-05	NA	NA	NA	NA
CA4_P22748_seq.14069.61	CA4:P22748:OID20241:v1:Cardiometabolic	BASELINE	RENAL	ALL	2810	174	-0.249655	0.779069	0.0788201	0.00153805	-0.0717487	0.930765	0.0902241	0.426481	NA	NA	NA	NA
IGFBP6_P24592_seq.14088.38	IGFBP6:P24592:OID20413:v1:Cardiometabolic	BASELINE	RENAL	ALL	2810	174	0.935845	2.54937	0.0829709	1.66253e-29	0.338558	1.40292	0.0898919	0.0001657	NA	NA	NA	NA
RELT_Q969Z4_seq.14112.40	RELT:Q969Z4:OID21142:v1:Neurology	BASELINE	RENAL	ALL	2810	174	0.180667	1.19802	0.0771379	0.0191737	0.0289687	1.02939	0.0847386	0.732456	NA	NA	NA	NA
ADM_P35318_seq.14115.34	ADM:P35318:OID21467:v1:Oncology	BASELINE	RENAL	ALL	2810	174	-0.48534	0.615488	0.0830349	5.06541e-09	-0.196054	0.821968	0.0864063	0.0232695	NA	NA	NA	NA
RNF43_Q68DV7_seq.14120.2	RNF43:Q68DV7:OID31291:v1:Oncology_II	BASELINE	RENAL	ALL	2810	174	-0.245748	0.782119	0.0778007	0.00158484	-0.206421	0.813491	0.0759359	0.00656068	NA	NA	NA	NA
C10orf54_Q9H7M9_seq.14123.34	VSIR:Q9H7M9:OID20131:v1:Cardiometabolic	BASELINE	RENAL	ALL	2810	174	0.187099	1.20575	0.0808553	0.020668	-0.0330796	0.967462	0.0868904	0.703422	NA	NA	NA	NA
EFNB2_P52799_seq.14131.37	EFNB2:P52799:OID30954:v1:Neurology_II	BASELINE	RENAL	ALL	2810	174	1.18758	3.27913	0.0869714	1.88991e-42	0.456369	1.57833	0.10195	7.5915e-06	NA	NA	NA	NA
IL1R2_P27930_seq.14133.93	IL1R2:P27930:OID20757:v1:Inflammation	BASELINE	RENAL	ALL	2810	174	-0.652037	0.520984	0.0799026	3.33929e-16	-0.334307	0.715834	0.0863119	0.000107397	NA	NA	NA	NA
CD93_Q9NPY3_seq.14136.234	CD93:Q9NPY3:OID20397:v1:Cardiometabolic	BASELINE	RENAL	ALL	2810	174	0.868842	2.38415	0.0861584	6.48618e-24	0.316424	1.37221	0.0942093	0.000782988	NA	NA	NA	NA
RBP7_Q96R05_seq.14208.3	RBP7:Q96R05:OID31526:v1:Oncology_II	BASELINE	RENAL	ALL	2810	174	0.395278	1.4848	0.0770296	2.87426e-07	0.117305	1.12446	0.0817	0.151059	NA	NA	NA	NA
BHMT2_Q9H2M3_seq.14226.120	BHMT2:Q9H2M3:OID30051:v1:Cardiometabolic_II	BASELINE	RENAL	ALL	2810	174	0.195299	1.21567	0.0782155	0.0125273	0.231441	1.26042	0.083764	0.00572703	NA	NA	NA	NA
MYL6B_P14649_seq.14227.21	MYL6B:P14649:OID30936:v1:Neurology_II	BASELINE	RENAL	ALL	2810	174	0.579222	1.78465	0.0769591	5.21728e-14	0.162949	1.17698	0.0839871	0.0523593	NA	NA	NA	NA
HSPA1A_P0DMV8_seq.14237.1	HSPA1A:P0DMV8:OID20718:v1:Inflammation	BASELINE	RENAL	ALL	2810	174	-0.304414	0.737555	0.0779187	9.35199e-05	-0.0605836	0.941215	0.0801187	0.449545	NA	NA	NA	NA
NFATC1_O95644_seq.14286.2	NFATC1:O95644:OID20545:v1:Inflammation	BASELINE	RENAL	ALL	2810	174	-0.21396	0.807381	0.0768605	0.00537357	-0.09867	0.906042	0.083582	0.237794	NA	NA	NA	NA
FAM69C_Q0P6D2_seq.14341.8	DIPK1C:Q0P6D2:OID30932:v1:Neurology_II	BASELINE	RENAL	ALL	2810	174	-0.295401	0.744233	0.0791812	0.000190956	-0.00395091	0.996057	0.0814123	0.961294	NA	NA	NA	NA
MSTN_O14793_seq.14583.49	MSTN:O14793:OID20115:v1:Cardiometabolic	BASELINE	RENAL	ALL	2810	174	-0.301058	0.740035	0.0803977	0.000180677	-0.0858777	0.917706	0.0839978	0.306601	NA	NA	NA	NA
HRSP12_P52758_seq.14636.25	RIDA:P52758:OID30635:v1:Inflammation_II	BASELINE	RENAL	ALL	2810	174	0.346763	1.41448	0.0808163	1.78068e-05	0.0183583	1.01853	0.0944825	0.845938	NA	NA	NA	NA
AKT2_P31751_seq.14685.17	AKT2:P31751:OID31052:v1:Neurology_II	BASELINE	RENAL	ALL	2810	174	-0.292433	0.746445	0.0811109	0.000311739	-0.0707648	0.931681	0.0833206	0.39571	NA	NA	NA	NA
FIGF_O43915_seq.14705.1	VEGFD:O43915:OID20662:v1:Inflammation	BASELINE	RENAL	ALL	2810	174	0.28902	1.33512	0.0794479	0.000274918	0.136696	1.14648	0.0826763	0.0982531	NA	NA	NA	NA
CST6_Q15828_seq.14711.27	CST6:Q15828:OID20293:v1:Cardiometabolic	BASELINE	RENAL	ALL	2810	174	0.633398	1.884	0.080948	5.08676e-15	0.231437	1.26041	0.0873806	0.00808246	NA	NA	NA	NA
CRLF1_O75462_seq.14747.9	CRLF1:O75462:OID20699:v1:Inflammation	BASELINE	RENAL	ALL	2810	174	0.28487	1.32959	0.0773595	0.000231033	0.168397	1.18341	0.085413	0.0486592	NA	NA	NA	NA
MESDC2_Q14696_seq.15299.102	MESD:Q14696:OID21099:v1:Neurology	BASELINE	RENAL	ALL	2810	174	0.241987	1.27378	0.08216	0.00322625	-0.00418329	0.995825	0.0987606	0.966213	NA	NA	NA	NA
CCDC134_Q9H6E4_seq.15300.66	CCDC134:Q9H6E4:OID31413:v1:Oncology_II	BASELINE	RENAL	ALL	2810	174	0.222044	1.24863	0.0818521	0.00667285	-0.00698416	0.99304	0.0922183	0.93963	NA	NA	NA	NA
REG3A_Q06141_seq.15304.1	REG3A:Q06141:OID20258:v1:Cardiometabolic	BASELINE	RENAL	ALL	2810	174	0.801559	2.22901	0.0794161	5.9236e-24	0.35382	1.4245	0.0899917	8.43498e-05	NA	NA	NA	NA
SCGN_O76038_seq.15305.7	SCGN:O76038:OID20457:v1:Inflammation	BASELINE	RENAL	ALL	2810	174	0.338661	1.40307	0.0793845	1.98931e-05	0.149897	1.16171	0.0871683	0.0855006	NA	NA	NA	NA
VWC2_Q2TAL6_seq.15308.108	VWC2:Q2TAL6:OID20936:v1:Neurology	BASELINE	RENAL	ALL	2810	174	1.013	2.75385	0.0853496	1.71883e-32	0.334502	1.39724	0.094422	0.000396161	NA	NA	NA	NA
PRC1_O43663_seq.15310.61	PRC1:O43663:OID31345:v1:Oncology_II	BASELINE	RENAL	ALL	2810	174	-0.268297	0.764681	0.0789943	0.000682764	-0.0966342	0.907888	0.081839	0.237689	NA	NA	NA	NA
CPLX2_Q6PUV4_seq.15321.8	CPLX2:Q6PUV4:OID31186:v1:Oncology_II	BASELINE	RENAL	ALL	2810	174	1.01208	2.75133	0.0832327	5.09534e-34	0.3554	1.42675	0.096956	0.000246774	NA	NA	NA	NA
CRADD_P78560_seq.15322.35	CRADD:P78560:OID20923:v1:Neurology	BASELINE	RENAL	ALL	2810	174	-0.164155	0.848611	0.0784568	0.0364123	-0.209169	0.811258	0.0833857	0.0121262	NA	NA	NA	NA
GBP1_P32455_seq.15326.64	GBP1:P32455:OID31128:v1:Neurology_II	BASELINE	RENAL	ALL	2810	174	-0.163625	0.84906	0.0789539	0.0382265	-0.182712	0.833008	0.0835006	0.0286587	NA	NA	NA	NA
IFNG_P01579_seq.15346.31	IFNG:P01579:OID20495:v1:Inflammation	BASELINE	RENAL	ALL	2810	174	-0.219526	0.8029	0.0775492	0.00464326	-0.149883	0.860808	0.0788218	0.0572303	NA	NA	NA	NA
BOLA1_Q9Y3E2_seq.15370.5	BOLA1:Q9Y3E2:OID30837:v1:Neurology_II	BASELINE	RENAL	ALL	2810	174	0.515475	1.67443	0.0823738	3.90558e-10	0.113243	1.1199	0.097127	0.243646	NA	NA	NA	NA
CPB1_P15086_seq.15375.49	CPB1:P15086:OID20289:v1:Cardiometabolic	BASELINE	RENAL	ALL	2810	174	0.270339	1.31041	0.076799	0.000431397	0.155884	1.16869	0.0841188	0.0638617	NA	NA	NA	NA
CTSE_P14091_seq.15376.134	CTSE:P14091:OID30628:v1:Inflammation_II	BASELINE	RENAL	ALL	2810	174	0.264567	1.30287	0.0796225	0.000891306	0.162857	1.17687	0.0842081	0.0531149	NA	NA	NA	NA
FABP4_P15090_seq.15386.7	FABP4:P15090:OID20245:v1:Cardiometabolic	BASELINE	RENAL	ALL	2810	174	1.21858	3.38238	0.088468	3.64122e-43	0.534413	1.70645	0.102515	1.85814e-07	NA	NA	NA	NA
GAL_P22466_seq.15390.3	GAL:P22466:OID20727:v1:Inflammation	BASELINE	RENAL	ALL	2810	174	-0.274502	0.75995	0.0777026	0.000411292	-0.0873751	0.916333	0.0818942	0.286005	NA	NA	NA	NA
LCAT_P04180_seq.15413.3	LCAT:P04180:OID30677:v1:Inflammation_II	BASELINE	RENAL	ALL	2810	174	-0.223634	0.799608	0.0790885	0.00468919	-0.0473136	0.953788	0.0794914	0.551707	NA	NA	NA	NA
SERPINB5_P36952_seq.15417.3	SERPINB5:P36952:OID20064:v1:Cardiometabolic	BASELINE	RENAL	ALL	2810	174	0.470411	1.60065	0.0782863	1.86839e-09	0.156392	1.16928	0.0858062	0.0683608	NA	NA	NA	NA
OPTC_Q9UBM4_seq.15430.165	OPTC:Q9UBM4:OID21362:v1:Oncology	BASELINE	RENAL	ALL	2810	174	-0.354417	0.701582	0.0768547	3.99733e-06	-0.136921	0.872039	0.0824039	0.0965953	NA	NA	NA	NA
GM2A_P17900_seq.15441.6	GM2A:P17900:OID30413:v1:Cardiometabolic_II	BASELINE	RENAL	ALL	2810	174	1.58589	4.88364	0.0892231	1.11492e-70	1.06165	2.89114	0.125264	2.34478e-17	NA	NA	NA	NA
SORD_Q00796_seq.15447.45	SORD:Q00796:OID21453:v1:Oncology	BASELINE	RENAL	ALL	2810	174	-0.389097	0.677669	0.079082	8.64683e-07	-0.302668	0.738844	0.0885293	0.000628868	NA	NA	NA	NA
TIMD4_Q96H15_seq.15449.33	TIMD4:Q96H15:OID20375:v1:Cardiometabolic	BASELINE	RENAL	ALL	2810	174	0.313097	1.36765	0.0779699	5.92907e-05	0.156905	1.16989	0.0845208	0.0633947	NA	NA	NA	NA
AMBP_P02760_seq.15453.3	AMBP:P02760:OID21413:v1:Oncology	BASELINE	RENAL	ALL	2810	174	1.17137	3.22642	0.0858756	2.30443e-42	0.575013	1.77715	0.0978681	4.2186e-09	NA	NA	NA	NA
CD8A_P01732_seq.15462.28	CD8A:P01732:OID21018:v1:Neurology	BASELINE	RENAL	ALL	2810	174	0.609479	1.83947	0.0798638	2.32074e-14	0.300054	1.34993	0.086663	0.000535562	NA	NA	NA	NA
COL9A1_P20849_seq.15466.30	COL9A1:P20849:OID20550:v1:Inflammation	BASELINE	RENAL	ALL	2810	174	0.182199	1.19985	0.0764248	0.0171241	0.0802859	1.0836	0.0786589	0.307404	NA	NA	NA	NA
CTHRC1_Q96CG8_seq.15467.10	CTHRC1:Q96CG8:OID30393:v1:Cardiometabolic_II	BASELINE	RENAL	ALL	2810	174	0.448225	1.56553	0.0803362	2.414e-08	0.119588	1.12703	0.0871134	0.169818	NA	NA	NA	NA
LRP11_Q86VZ4_seq.15472.16	LRP11:Q86VZ4:OID20185:v1:Cardiometabolic	BASELINE	RENAL	ALL	2810	174	1.18552	3.27239	0.0909906	8.36352e-39	0.522007	1.68541	0.102817	3.83362e-07	NA	NA	NA	NA
REG3G_Q6UW15_seq.15476.6	REG3G:Q6UW15:OID31408:v1:Oncology_II	BASELINE	RENAL	ALL	2810	174	0.447757	1.5648	0.0781551	1.0097e-08	0.219112	1.24497	0.0878884	0.0126644	NA	NA	NA	NA
AGRN_O00468_seq.15483.377	AGRN:O00468:OID20786:v1:Inflammation	BASELINE	RENAL	ALL	2810	174	-0.247948	0.780401	0.081011	0.00220845	0.0128707	1.01295	0.0847613	0.879308	NA	NA	NA	NA
CES1_P23141_seq.15487.164	CES1:P23141:OID20244:v1:Cardiometabolic	BASELINE	RENAL	ALL	2810	174	-0.451223	0.636849	0.0814618	3.04071e-08	-0.161862	0.850559	0.0893677	0.0701112	NA	NA	NA	NA
CD248_Q9HCU0_seq.15491.20	CD248:Q9HCU0:OID30394:v1:Cardiometabolic_II	BASELINE	RENAL	ALL	2810	174	0.201678	1.22345	0.0770345	0.00884427	0.0255511	1.02588	0.0793452	0.747434	NA	NA	NA	NA
CRIM1_Q9NZV1_seq.15492.1	CRIM1:Q9NZV1:OID20701:v1:Inflammation	BASELINE	RENAL	ALL	2810	174	0.375151	1.45521	0.0776606	1.36084e-06	0.249931	1.28394	0.0836036	0.00279453	NA	NA	NA	NA
LEFTY2_O00292_seq.15503.15	LEFTY2:O00292:OID21454:v1:Oncology	BASELINE	RENAL	ALL	2810	174	0.973711	2.64775	0.0850873	2.5293e-30	0.376182	1.45671	0.0927538	4.99829e-05	NA	NA	NA	NA
NPTXR_O95502_seq.15511.37	NPTXR:O95502:OID20191:v1:Cardiometabolic	BASELINE	RENAL	ALL	2810	174	0.364308	1.43952	0.0797762	4.9566e-06	0.0137497	1.01384	0.0857472	0.872605	NA	NA	NA	NA
PRSS8_Q16651_seq.15513.108	PRSS8:Q16651:OID20763:v1:Inflammation	BASELINE	RENAL	ALL	2810	174	0.565758	1.76078	0.0806448	2.29247e-12	0.250483	1.28465	0.0864182	0.00374957	NA	NA	NA	NA
BCHE_P06276_seq.15514.26	BCHE:P06276:OID30717:v1:Inflammation_II	BASELINE	RENAL	ALL	2810	174	-0.268383	0.764615	0.0791716	0.000699212	-0.0793175	0.923747	0.0848003	0.349611	NA	NA	NA	NA
CLSTN1_O94985_seq.15521.4	CLSTN1:O94985:OID20874:v1:Neurology	BASELINE	RENAL	ALL	2810	174	-0.575775	0.562269	0.080442	8.20804e-13	-0.27488	0.759663	0.0820661	0.000809592	NA	NA	NA	NA
EPHB4_P54760_seq.15530.33	EPHB4:P54760:OID20242:v1:Cardiometabolic	BASELINE	RENAL	ALL	2810	174	1.00595	2.73449	0.0827549	5.34834e-34	0.400875	1.49313	0.0959837	2.96036e-05	NA	NA	NA	NA
MSR1_P21757_seq.15533.97	MSR1:P21757:OID21063:v1:Neurology	BASELINE	RENAL	ALL	2810	174	0.48215	1.61955	0.0804375	2.04629e-09	0.205139	1.2277	0.0893746	0.0217175	NA	NA	NA	NA
PRSS27_Q9BQR3_seq.15535.3	PRSS27:Q9BQR3:OID20212:v1:Cardiometabolic	BASELINE	RENAL	ALL	2810	174	0.458955	1.58242	0.0776554	3.41817e-09	0.120684	1.12827	0.0838189	0.149918	NA	NA	NA	NA
SLITRK1_Q96PX8_seq.15539.15	SLITRK1:Q96PX8:OID30510:v1:Inflammation_II	BASELINE	RENAL	ALL	2810	174	0.650637	1.91676	0.0791774	2.07857e-16	0.21008	1.23378	0.0886181	0.0177582	NA	NA	NA	NA
KLK14_Q9P0G3_seq.15544.25	KLK14:Q9P0G3:OID21407:v1:Oncology	BASELINE	RENAL	ALL	2810	174	0.303061	1.354	0.0779193	0.000100485	0.0559555	1.05755	0.0823471	0.496816	NA	NA	NA	NA
PPP3R1_P63098_seq.15545.13	PPP3R1:P63098:OID20902:v1:Neurology	BASELINE	RENAL	ALL	2810	174	0.280109	1.32327	0.0829709	0.000735494	0.119914	1.1274	0.0880055	0.173016	NA	NA	NA	NA
GUSB_P08236_seq.15562.24	GUSB:P08236:OID20296:v1:Cardiometabolic	BASELINE	RENAL	ALL	2810	174	-0.460158	0.631184	0.0807862	1.22655e-08	-0.172217	0.841796	0.0812914	0.0341312	NA	NA	NA	NA
MUC16_Q8WXI7_seq.15565.102	MUC16:Q8WXI7:OID21378:v1:Oncology	BASELINE	RENAL	ALL	2810	174	0.214143	1.2388	0.0792259	0.00687286	0.168497	1.18352	0.0889287	0.0581268	NA	NA	NA	NA
RNASE3_P12724_seq.15576.158	RNASE3:P12724:OID20203:v1:Cardiometabolic	BASELINE	RENAL	ALL	2810	174	0.230148	1.25879	0.077437	0.00295801	0.0753377	1.07825	0.086948	0.386233	NA	NA	NA	NA
ENPP6_Q6UWR7_seq.15579.26	ENPP6:Q6UWR7:OID30273:v1:Cardiometabolic_II	BASELINE	RENAL	ALL	2810	174	-0.203376	0.815971	0.0788771	0.00992615	-0.0241055	0.976183	0.0817251	0.768025	NA	NA	NA	NA
FCN1_O00602_seq.15582.25	FCN1:O00602:OID30690:v1:Inflammation_II	BASELINE	RENAL	ALL	2810	174	0.290067	1.33652	0.0771654	0.00017057	0.208596	1.23195	0.0851047	0.0142442	NA	NA	NA	NA
FCRLB_Q6BAA4_seq.15583.18	FCRLB:Q6BAA4:OID21193:v1:Oncology	BASELINE	RENAL	ALL	2810	174	0.274081	1.31532	0.0768572	0.000362327	0.175704	1.19209	0.0802824	0.0286278	NA	NA	NA	NA
CFHR2_P36980_seq.15584.9	CFHR2:P36980:OID30720:v1:Inflammation_II	BASELINE	RENAL	ALL	2810	174	0.366302	1.44239	0.0806109	5.51755e-06	0.172997	1.18886	0.0762762	0.023327	NA	NA	NA	NA
FOLR2_P14207_seq.15587.20	FOLR2:P14207:OID21062:v1:Neurology	BASELINE	RENAL	ALL	2810	174	0.408441	1.50447	0.0815419	5.47215e-07	0.0756478	1.07858	0.0853395	0.375384	NA	NA	NA	NA
GC_P02774_seq.15589.1	GC:P02774:OID30780:v1:Inflammation_II	BASELINE	RENAL	ALL	2810	174	-0.398926	0.67104	0.0809626	8.33783e-07	-0.102952	0.90217	0.085358	0.22777	NA	NA	NA	NA
ITGA2_P17301_seq.15603.20	ITGA2:P17301:OID30570:v1:Inflammation_II	BASELINE	RENAL	ALL	2810	174	0.19255	1.21234	0.0797491	0.0157592	0.0981614	1.10314	0.0856634	0.251838	NA	NA	NA	NA
PKLR_P30613_seq.15607.56	PKLR:P30613:OID20682:v1:Inflammation	BASELINE	RENAL	ALL	2810	174	-0.279917	0.755846	0.0817037	0.000612529	-0.135873	0.872953	0.082333	0.0988838	NA	NA	NA	NA
NLGN1_Q8N2Q7_seq.15620.4	NLGN1:Q8N2Q7:OID30900:v1:Neurology_II	BASELINE	RENAL	ALL	2810	174	0.190937	1.21038	0.0786236	0.0151616	0.0740274	1.07684	0.0848491	0.382958	NA	NA	NA	NA
SMOC2_Q9H3U7_seq.15635.4	SMOC2:Q9H3U7:OID20730:v1:Inflammation	BASELINE	RENAL	ALL	2810	174	1.10361	3.01502	0.0864671	2.62814e-37	0.359508	1.43262	0.100379	0.000341622	NA	NA	NA	NA
BTD_P43251_seq.15644.1	BTD:P43251:OID30754:v1:Inflammation_II	BASELINE	RENAL	ALL	2810	174	-0.522431	0.593077	0.0794991	4.98027e-11	-0.305615	0.73667	0.0902568	0.000709036	NA	NA	NA	NA
C1QL2_Q7Z5L3_seq.15670.15	C1QL2:Q7Z5L3:OID30515:v1:Inflammation_II	BASELINE	RENAL	ALL	2810	174	-0.244864	0.782811	0.077531	0.00158707	-0.149658	0.861003	0.0829521	0.0712083	NA	NA	NA	NA
CEBPB_P17676_seq.15675.3	CEBPB:P17676:OID20052:v1:Cardiometabolic	BASELINE	RENAL	ALL	2810	174	-0.235801	0.789938	0.0774663	0.0023352	-0.13872	0.870472	0.0826893	0.0934247	NA	NA	NA	NA
CFHR5_Q9BXR6_seq.16055.3	CFHR5:Q9BXR6:OID30716:v1:Inflammation_II	BASELINE	RENAL	ALL	2810	174	-0.220015	0.802507	0.0789979	0.00535165	0.0110585	1.01112	0.0780934	0.887391	NA	NA	NA	NA
IGF2R_P11717_seq.16057.6	IGF2R:P11717:OID21146:v1:Neurology	BASELINE	RENAL	ALL	2810	174	-0.199574	0.819079	0.0776589	0.0101734	-0.0110766	0.988985	0.0782197	0.887389	NA	NA	NA	NA
AKR1B10_O60218_seq.16081.38	AKR1B10:O60218:OID30955:v1:Neurology_II	BASELINE	RENAL	ALL	2810	174	-0.166898	0.846286	0.0797898	0.0364636	-0.137277	0.871728	0.0908676	0.130855	NA	NA	NA	NA
EPHA4_P54764_seq.16288.17	EPHA4:P54764:OID30622:v1:Inflammation_II	BASELINE	RENAL	ALL	2810	174	0.456155	1.57799	0.0804149	1.40717e-08	0.0729224	1.07565	0.0824845	0.376656	NA	NA	NA	NA
GIP_P09681_seq.16292.288	GIP:P09681:OID30288:v1:Cardiometabolic_II	BASELINE	RENAL	ALL	2810	174	0.367453	1.44405	0.0784952	2.85171e-06	0.276314	1.31826	0.0911814	0.0024425	NA	NA	NA	NA
TREM2_Q9NZC2_seq.16300.4	TREM2:Q9NZC2:OID20731:v1:Inflammation	BASELINE	RENAL	ALL	2810	174	0.328867	1.38939	0.0802118	4.13166e-05	0.00707368	1.0071	0.0862668	0.934648	NA	NA	NA	NA
BPIFA2_Q96DR5_seq.16302.11	BPIFA2:Q96DR5:OID30279:v1:Cardiometabolic_II	BASELINE	RENAL	ALL	2810	174	-0.199476	0.81916	0.0801656	0.0128356	0.0542758	1.05578	0.0806577	0.501001	NA	NA	NA	NA
UNC5D_Q6UXZ4_seq.16307.22	UNC5D:Q6UXZ4:OID30447:v1:Inflammation_II	BASELINE	RENAL	ALL	2810	174	0.834747	2.30423	0.0806959	4.43892e-25	0.251791	1.28633	0.0912535	0.00579346	NA	NA	NA	NA
CDH6_P55285_seq.16312.45	CDH6:P55285:OID20157:v1:Cardiometabolic	BASELINE	RENAL	ALL	2810	174	-0.15624	0.855354	0.0778759	0.0448276	-0.0849218	0.918584	0.0792258	0.283766	NA	NA	NA	NA
FLT1_P17948_seq.16315.105	FLT1:P17948:OID21301:v1:Oncology	BASELINE	RENAL	ALL	2810	174	-0.288577	0.749329	0.0784268	0.000233626	-0.234661	0.790839	0.0813163	0.00390437	NA	NA	NA	NA
ACVRL1_P37023_seq.16318.12	ACVRL1:P37023:OID20999:v1:Neurology	BASELINE	RENAL	ALL	2810	174	0.705948	2.02577	0.0773547	7.10046e-20	0.319279	1.37614	0.0890745	0.000337842	NA	NA	NA	NA
PACAP_Q8WU39_seq.16322.10	MZB1:Q8WU39:OID20732:v1:Inflammation	BASELINE	RENAL	ALL	2810	174	0.469554	1.59928	0.0794481	3.41708e-09	0.16402	1.17824	0.0891402	0.0657647	NA	NA	NA	NA
NRXN3_Q9Y4C0_seq.16323.8	NRXN3:Q9Y4C0:OID30901:v1:Neurology_II	BASELINE	RENAL	ALL	2810	174	0.724871	2.06447	0.0814433	5.56885e-19	0.253762	1.28887	0.0882342	0.00402742	NA	NA	NA	NA
TLR1_Q15399_seq.16324.38	TLR1:Q15399:OID30532:v1:Inflammation_II	BASELINE	RENAL	ALL	2810	174	-0.303632	0.738132	0.0773642	8.68352e-05	-0.131799	0.876517	0.0798928	0.0990047	NA	NA	NA	NA
MYOC_Q99972_seq.16558.2	MYOC:Q99972:OID21121:v1:Neurology	BASELINE	RENAL	ALL	2810	174	0.929285	2.5327	0.082745	2.88186e-29	0.197749	1.21866	0.0936226	0.0346699	NA	NA	NA	NA
A1BG_P04217_seq.16561.9	A1BG:P04217:OID30771:v1:Inflammation_II	BASELINE	RENAL	ALL	2810	174	-0.33337	0.716505	0.0784068	2.12061e-05	-0.0415244	0.959326	0.0823472	0.614079	NA	NA	NA	NA
FADD_Q13158_seq.16593.3	FADD:Q13158:OID20151:v1:Cardiometabolic	BASELINE	RENAL	ALL	2810	174	-0.386448	0.679466	0.0812985	1.99981e-06	-0.105532	0.899846	0.0889939	0.235688	NA	NA	NA	NA
GLRX5_Q86SX6_seq.16597.11	GLRX5:Q86SX6:OID30663:v1:Inflammation_II	BASELINE	RENAL	ALL	2810	174	0.212929	1.2373	0.0772277	0.00583061	0.0930849	1.09755	0.0827392	0.260573	NA	NA	NA	NA
C1QTNF9_P0C862_seq.16605.2	C1QTNF9:P0C862:OID30620:v1:Inflammation_II	BASELINE	RENAL	ALL	2810	174	-0.162493	0.850022	0.0772125	0.0353358	-0.0802335	0.922901	0.0772599	0.299043	NA	NA	NA	NA
AKR1B1_P15121_seq.16606.85	AKR1B1:P15121:OID21244:v1:Oncology	BASELINE	RENAL	ALL	2810	174	0.274337	1.31566	0.0822988	0.000857832	-0.0186487	0.981524	0.0884554	0.833023	NA	NA	NA	NA
KIRREL2_Q6UWL6_seq.16609.106	KIRREL2:Q6UWL6:OID20873:v1:Neurology	BASELINE	RENAL	ALL	2810	174	0.340241	1.40529	0.0788051	1.57808e-05	0.0739779	1.07678	0.0877761	0.399339	NA	NA	NA	NA
RSPO1_Q2MKA7_seq.16614.27	RSPO1:Q2MKA7:OID20938:v1:Neurology	BASELINE	RENAL	ALL	2810	174	0.53691	1.71071	0.0786958	8.94111e-12	0.175575	1.19193	0.0841272	0.0368866	NA	NA	NA	NA
ENO3_P13929_seq.16616.137	ENO3:P13929:OID30209:v1:Cardiometabolic_II	BASELINE	RENAL	ALL	2810	174	-0.187812	0.82877	0.0803024	0.0193451	-0.142979	0.866772	0.0797288	0.0729224	NA	NA	NA	NA
NPPB_P16860_seq.16751.15	NPPB:P16860:OID20049:v1:Cardiometabolic	BASELINE	RENAL	ALL	2810	174	0.422304	1.52547	0.0772515	4.58726e-08	0.164252	1.17851	0.0882679	0.062768	NA	NA	NA	NA
HDGF_P51858_seq.16758.96	HDGF:P51858:OID21455:v1:Oncology	BASELINE	RENAL	ALL	2810	174	0.3321	1.39389	0.0783837	2.26676e-05	0.138193	1.1482	0.0894322	0.122291	NA	NA	NA	NA
REG1B_P48304_seq.16770.3	REG1B:P48304:OID20266:v1:Cardiometabolic	BASELINE	RENAL	ALL	2810	174	0.73145	2.07809	0.0808406	1.45541e-19	0.366912	1.44327	0.0894524	4.10017e-05	NA	NA	NA	NA
HSPA1A_P0DMV8_seq.16780.6	HSPA1A:P0DMV8:OID20718:v1:Inflammation	BASELINE	RENAL	ALL	2810	174	0.194152	1.21428	0.0806776	0.0161053	0.0935885	1.09811	0.0895168	0.295799	NA	NA	NA	NA
SIGLEC5_O15389_seq.16792.4	SIGLEC5:O15389:OID21082:v1:Neurology	BASELINE	RENAL	ALL	2810	174	0.215484	1.24046	0.0834308	0.00980064	0.073836	1.07663	0.07605	0.331604	NA	NA	NA	NA
CALB2_P22676_seq.16803.4	CALB2:P22676:OID20801:v1:Neurology	BASELINE	RENAL	ALL	2810	174	0.566547	1.76217	0.0772705	2.26746e-13	0.202065	1.22393	0.0940621	0.031697	NA	NA	NA	NA
PDZK1_Q5T2W1_seq.16852.10	PDZK1:Q5T2W1:OID30550:v1:Inflammation_II	BASELINE	RENAL	ALL	2810	174	-0.300604	0.740371	0.0782775	0.000122918	-0.187597	0.828948	0.0826893	0.0232864	NA	NA	NA	NA
LAMP1_P11279_seq.16902.17	LAMP1:P11279:OID30416:v1:Cardiometabolic_II	BASELINE	RENAL	ALL	2810	174	0.237751	1.26839	0.0780099	0.00230594	0.14933	1.16106	0.0900163	0.0971324	NA	NA	NA	NA
OMG_P23515_seq.16908.5	OMG:P23515:OID21352:v1:Oncology	BASELINE	RENAL	ALL	2810	174	-0.348307	0.705882	0.0783957	8.8742e-06	-0.269044	0.764109	0.0812105	0.000923249	NA	NA	NA	NA
RNASET2_O00584_seq.16913.8	RNASET2:O00584:OID20321:v1:Cardiometabolic	BASELINE	RENAL	ALL	2810	174	0.662608	1.93984	0.0805064	1.86431e-16	0.234305	1.26403	0.0856214	0.00620914	NA	NA	NA	NA
SLITRK6_Q9H5Y7_seq.16916.19	SLITRK6:Q9H5Y7:OID20094:v1:Cardiometabolic	BASELINE	RENAL	ALL	2810	174	0.452357	1.57201	0.07779	6.05966e-09	0.229641	1.25815	0.0864675	0.00791179	NA	NA	NA	NA
DBI_P07108_seq.16919.1	DBI:P07108:OID21143:v1:Neurology	BASELINE	RENAL	ALL	2810	174	0.600079	1.82226	0.0845854	1.29951e-12	0.234961	1.26486	0.111526	0.0351358	NA	NA	NA	NA
GSTA1_P08263_seq.17138.8	GSTA1:P08263:OID20166:v1:Cardiometabolic	BASELINE	RENAL	ALL	2810	174	-0.298917	0.741621	0.0798292	0.000180783	-0.141198	0.868318	0.0843669	0.094206	NA	NA	NA	NA
BLVRB_P30043_seq.17148.7	BLVRB:P30043:OID21141:v1:Neurology	BASELINE	RENAL	ALL	2810	174	-0.317474	0.727986	0.0777511	4.44187e-05	-0.132205	0.876161	0.0817029	0.105637	NA	NA	NA	NA
VPS28_Q9UK41_seq.17155.1	VPS28:Q9UK41:OID31273:v1:Oncology_II	BASELINE	RENAL	ALL	2810	174	-0.16715	0.846073	0.0772489	0.030481	-0.12435	0.88307	0.0829641	0.133914	NA	NA	NA	NA
CALCB_P10092_seq.17170.15	CALCB:P10092:OID31100:v1:Neurology_II	BASELINE	RENAL	ALL	2810	174	0.757907	2.13381	0.0803922	4.19515e-21	0.287599	1.33322	0.0924191	0.00185887	NA	NA	NA	NA
PSIP1_O75475_seq.17176.13	PSIP1:O75475:OID20534:v1:Inflammation	BASELINE	RENAL	ALL	2810	174	0.354841	1.42595	0.0786637	6.45661e-06	0.166037	1.18062	0.0904569	0.0664265	NA	NA	NA	NA
TCL1A_P56279_seq.17210.2	TCL1A:P56279:OID20987:v1:Neurology	BASELINE	RENAL	ALL	2810	174	-0.184035	0.831907	0.077459	0.017506	-0.063809	0.938184	0.0821148	0.437117	NA	NA	NA	NA
OGN_P20774_seq.17224.12	OGN:P20774:OID21123:v1:Neurology	BASELINE	RENAL	ALL	2810	174	0.59749	1.81755	0.0766424	6.39924e-15	0.301124	1.35138	0.097177	0.00194362	NA	NA	NA	NA
LCP1_P13796_seq.17231.1	LCP1:P13796:OID30367:v1:Cardiometabolic_II	BASELINE	RENAL	ALL	2810	174	-0.511152	0.599804	0.0803084	1.95461e-10	-0.218514	0.803712	0.0855067	0.0106029	NA	NA	NA	NA
AGR3_Q8TD06_seq.17342.13	AGR3:Q8TD06:OID21243:v1:Oncology	BASELINE	RENAL	ALL	2810	174	0.396864	1.48715	0.0796977	6.37106e-07	0.165197	1.17963	0.0839379	0.0490579	NA	NA	NA	NA
HMOX1_P09601_seq.17398.55	HMOX1:P09601:OID20217:v1:Cardiometabolic	BASELINE	RENAL	ALL	2810	174	-0.155238	0.856211	0.0779258	0.0463567	-0.00254238	0.997461	0.0746011	0.972814	NA	NA	NA	NA
FOLR1_P15328_seq.17455.42	FOLR1:P15328:OID21529:v1:Oncology	BASELINE	RENAL	ALL	2810	174	0.499455	1.64782	0.0764509	6.44579e-11	0.23203	1.26116	0.0851735	0.00644565	NA	NA	NA	NA
SRP14_P37108_seq.17510.7	SRP14:P37108:OID21324:v1:Oncology	BASELINE	RENAL	ALL	2810	174	0.167002	1.18176	0.0796853	0.0361028	0.0881433	1.09214	0.0858134	0.304349	NA	NA	NA	NA
GIF_P27352_seq.17672.184	CBLIF:P27352:OID20179:v1:Cardiometabolic	BASELINE	RENAL	ALL	2810	174	0.204587	1.22702	0.0795893	0.0101541	0.0213514	1.02158	0.0803952	0.790562	NA	NA	NA	NA
CD160_O95971_seq.17677.47	CD160:O95971:OID20647:v1:Inflammation	BASELINE	RENAL	ALL	2810	174	0.470356	1.60056	0.0787305	2.31151e-09	0.188273	1.20716	0.0820973	0.0218315	NA	NA	NA	NA
CD46_P15529_seq.17682.1	CD46:P15529:OID20380:v1:Cardiometabolic	BASELINE	RENAL	ALL	2810	174	1.15303	3.16779	0.0820232	6.93711e-45	0.488596	1.63003	0.100121	1.06049e-06	NA	NA	NA	NA
APOA4_P06727_seq.17685.9	APOA4:P06727:OID30733:v1:Inflammation_II	BASELINE	RENAL	ALL	2810	174	0.784974	2.19235	0.0820699	1.1253e-21	0.365943	1.44187	0.0872395	2.73235e-05	NA	NA	NA	NA
TPP1_O14773_seq.17691.1	TPP1:O14773:OID20750:v1:Inflammation	BASELINE	RENAL	ALL	2810	174	-0.40223	0.668827	0.079167	3.75888e-07	-0.0979806	0.906666	0.0831001	0.238371	NA	NA	NA	NA
PSME2_Q9UL46_seq.17694.32	PSME2:Q9UL46:OID20989:v1:Neurology	BASELINE	RENAL	ALL	2810	174	-0.276973	0.758075	0.0807903	0.000607383	-0.181056	0.834389	0.0806471	0.0247656	NA	NA	NA	NA
GABARAP_O95166_seq.17735.130	GABARAP:O95166:OID31414:v1:Oncology_II	BASELINE	RENAL	ALL	2810	174	0.715001	2.04419	0.079451	2.27214e-19	0.363026	1.43767	0.103664	0.000461848	NA	NA	NA	NA
RRAS_P10301_seq.17742.2	RRAS:P10301:OID30961:v1:Neurology_II	BASELINE	RENAL	ALL	2810	174	-0.180914	0.834507	0.0778818	0.0201826	-0.199739	0.818944	0.081999	0.0148559	NA	NA	NA	NA
TP53I3_Q53FA7_seq.17748.21	TP53I3:Q53FA7:OID30632:v1:Inflammation_II	BASELINE	RENAL	ALL	2810	174	-0.265049	0.767168	0.0828877	0.00138532	-0.179757	0.835473	0.0859394	0.0364674	NA	NA	NA	NA
CRYBB1_P53674_seq.17751.68	CRYBB1:P53674:OID30319:v1:Cardiometabolic_II	BASELINE	RENAL	ALL	2810	174	0.333879	1.39637	0.0823333	5.00905e-05	-0.00340039	0.996605	0.0931146	0.970869	NA	NA	NA	NA
DCXR_Q7Z4W1_seq.17758.79	DCXR:Q7Z4W1:OID21480:v1:Oncology	BASELINE	RENAL	ALL	2810	174	-0.430694	0.650058	0.0822965	1.66377e-07	-0.32287	0.724068	0.092173	0.000460275	NA	NA	NA	NA
TAGLN3_Q9UI15_seq.17775.8	TAGLN3:Q9UI15:OID31225:v1:Oncology_II	BASELINE	RENAL	ALL	2810	174	0.352244	1.42226	0.0792895	8.89176e-06	0.147723	1.15919	0.0930524	0.112393	NA	NA	NA	NA
MAP1LC3A_Q9H492_seq.17781.191	MAP1LC3A:Q9H492:OID30868:v1:Neurology_II	BASELINE	RENAL	ALL	2810	174	0.483416	1.6216	0.0829319	5.57354e-09	0.115617	1.12257	0.0963804	0.2303	NA	NA	NA	NA
ACAA1_P09110_seq.17782.23	ACAA1:P09110:OID21269:v1:Oncology	BASELINE	RENAL	ALL	2810	174	-0.159011	0.852987	0.0792934	0.044926	-0.161246	0.851083	0.0851174	0.0581724	NA	NA	NA	NA
RCL_O43598_seq.17785.11	DNPH1:O43598:OID20744:v1:Inflammation	BASELINE	RENAL	ALL	2810	174	-0.366362	0.693252	0.0792035	3.73566e-06	-0.185313	0.830844	0.0805102	0.02135	NA	NA	NA	NA
ECHS1_P30084_seq.17787.1	ECHS1:P30084:OID30239:v1:Cardiometabolic_II	BASELINE	RENAL	ALL	2810	174	-0.191778	0.82549	0.0792799	0.0155631	-0.255791	0.774304	0.0828013	0.00200688	NA	NA	NA	NA
HPCAL1_P37235_seq.17791.25	HPCAL1:P37235:OID20615:v1:Inflammation	BASELINE	RENAL	ALL	2810	174	-0.22284	0.800243	0.0778136	0.0041864	-0.26822	0.764739	0.0837786	0.00136697	NA	NA	NA	NA
S100A14_Q9HCY8_seq.17828.3	S100A14:Q9HCY8:OID30987:v1:Neurology_II	BASELINE	RENAL	ALL	2810	174	0.190803	1.21022	0.0770436	0.0132657	-0.0126102	0.987469	0.0842887	0.881074	NA	NA	NA	NA
IDI2_Q9BXS1_seq.17832.12	IDI2:Q9BXS1:OID20823:v1:Neurology	BASELINE	RENAL	ALL	2810	174	0.250265	1.28437	0.0764368	0.00105983	-0.0490022	0.952179	0.084279	0.560952	NA	NA	NA	NA
CASP8_Q14790_seq.18158.45	CASP8:Q14790:OID21414:v1:Oncology	BASELINE	RENAL	ALL	2810	174	-0.165271	0.847664	0.0782244	0.0346192	-0.0472603	0.953839	0.0791758	0.550572	NA	NA	NA	NA
RTN4IP1_Q8WWV3_seq.18180.58	RTN4IP1:Q8WWV3:OID31030:v1:Neurology_II	BASELINE	RENAL	ALL	2810	174	0.238747	1.26966	0.0814314	0.00336912	0.0215268	1.02176	0.0965472	0.823561	NA	NA	NA	NA
ORAOV1_Q8WV07_seq.18195.3	LTO1:Q8WV07:OID20434:v1:Inflammation	BASELINE	RENAL	ALL	2810	174	-0.161975	0.850462	0.0769475	0.0352905	-0.123188	0.884098	0.0851466	0.147961	NA	NA	NA	NA
GCLM_P48507_seq.18214.2	GCLM:P48507:OID30059:v1:Cardiometabolic_II	BASELINE	RENAL	ALL	2810	174	-0.200385	0.818416	0.0811361	0.0135213	-0.172285	0.841739	0.0829934	0.0379041	NA	NA	NA	NA
PRND_Q9UKY0_seq.18231.147	PRND:Q9UKY0:OID31124:v1:Neurology_II	BASELINE	RENAL	ALL	2810	174	-0.161593	0.850788	0.0775841	0.037269	-0.199349	0.819264	0.0832598	0.0166519	NA	NA	NA	NA
OMP_P47874_seq.18240.6	OMP:P47874:OID30835:v1:Neurology_II	BASELINE	RENAL	ALL	2810	174	-0.206378	0.813525	0.0771769	0.00749312	-0.070722	0.931721	0.0819519	0.388154	NA	NA	NA	NA
CPOX_P36551_seq.18241.18	CPOX:P36551:OID30495:v1:Inflammation_II	BASELINE	RENAL	ALL	2810	174	-0.175445	0.839084	0.0793193	0.0269747	-0.117768	0.888902	0.0884122	0.18285	NA	NA	NA	NA
TCL1B_O95988_seq.18276.34	TCL1B:O95988:OID20058:v1:Cardiometabolic	BASELINE	RENAL	ALL	2810	174	-0.187183	0.829292	0.0803912	0.0198906	-0.0378354	0.962871	0.082239	0.645469	NA	NA	NA	NA
CCL15_Q16663_seq.18289.16	CCL15:Q16663:OID20328:v1:Cardiometabolic	BASELINE	RENAL	ALL	2810	174	0.710172	2.03434	0.0820188	4.77373e-18	0.374639	1.45447	0.0852869	1.1196e-05	NA	NA	NA	NA
GRHPR_Q9UBQ7_seq.18295.102	GRHPR:Q9UBQ7:OID30289:v1:Cardiometabolic_II	BASELINE	RENAL	ALL	2810	174	-0.290663	0.747768	0.0799239	0.000276104	-0.280448	0.755445	0.0874297	0.00133804	NA	NA	NA	NA
Sep03_Q9UH03_seq.18316.75	SEPTIN3:Q9UH03:OID31025:v1:Neurology_II	BASELINE	RENAL	ALL	2810	174	0.237634	1.26824	0.0758783	0.00173754	0.228879	1.25719	0.0845361	0.00677969	NA	NA	NA	NA
PGM2_Q96G03_seq.18330.7	PGM2:Q96G03:OID30904:v1:Neurology_II	BASELINE	RENAL	ALL	2810	174	-0.196095	0.821934	0.0798002	0.0139974	-0.0653577	0.936732	0.079458	0.410768	NA	NA	NA	NA
MYL3_P08590_seq.18376.19	MYL3:P08590:OID30251:v1:Cardiometabolic_II	BASELINE	RENAL	ALL	2810	174	0.63514	1.88729	0.0768381	1.38593e-16	0.187742	1.20652	0.0849766	0.027151	NA	NA	NA	NA
COMT_P21964_seq.18382.109	COMT:P21964:OID20086:v1:Cardiometabolic	BASELINE	RENAL	ALL	2810	174	-0.27121	0.762456	0.0826279	0.00102962	-0.225616	0.798024	0.0887869	0.0110504	NA	NA	NA	NA
GLRX_P35754_seq.18386.36	GLRX:P35754:OID20195:v1:Cardiometabolic	BASELINE	RENAL	ALL	2810	174	0.595424	1.8138	0.0757719	3.89952e-15	0.329965	1.39092	0.088957	0.00020786	NA	NA	NA	NA
ST13_P50502_seq.18387.7	ST13:P50502:OID30624:v1:Inflammation_II	BASELINE	RENAL	ALL	2810	174	0.189983	1.20923	0.0790908	0.016302	0.0360215	1.03668	0.0903736	0.690199	NA	NA	NA	NA
ANKRD54_Q6NXT1_seq.18404.22	ANKRD54:Q6NXT1:OID21162:v1:Oncology	BASELINE	RENAL	ALL	2810	174	-0.288119	0.749672	0.079705	0.000300562	-0.117533	0.889111	0.0795311	0.139453	NA	NA	NA	NA
CDH1_P12830_seq.18429.10	CDH1:P12830:OID20353:v1:Cardiometabolic	BASELINE	RENAL	ALL	2810	174	0.356079	1.42772	0.0781117	5.14985e-06	0.0922456	1.09663	0.0882254	0.295761	NA	NA	NA	NA
TG_P01266_seq.18839.24	TG:P01266:OID31359:v1:Oncology_II	BASELINE	RENAL	ALL	2810	174	0.244868	1.27745	0.0787376	0.00187133	0.140477	1.15082	0.085003	0.0984106	NA	NA	NA	NA
AIF1L_Q9BQI0_seq.18871.24	AIF1L:Q9BQI0:OID30204:v1:Cardiometabolic_II	BASELINE	RENAL	ALL	2810	174	0.905934	2.47424	0.0812645	7.32634e-29	0.32841	1.38876	0.0918028	0.000347099	NA	NA	NA	NA
CEACAM8_P31997_seq.18873.8	CEACAM8:P31997:OID20102:v1:Cardiometabolic	BASELINE	RENAL	ALL	2810	174	0.432367	1.5409	0.0773678	2.29091e-08	0.236176	1.2664	0.0857446	0.00587973	NA	NA	NA	NA
KIR3DL1_P43629_seq.18907.97	KIR3DL1:P43629:OID21185:v1:Oncology	BASELINE	RENAL	ALL	2810	174	0.464273	1.59086	0.0788586	3.92295e-09	0.20607	1.22884	0.0882397	0.0195254	NA	NA	NA	NA
NMNAT1_Q9HAN9_seq.18932.84	NMNAT1:Q9HAN9:OID20913:v1:Neurology	BASELINE	RENAL	ALL	2810	174	0.219564	1.24553	0.0715757	0.00215799	0.153176	1.16553	0.0768929	0.0463636	NA	NA	NA	NA
TGM2_P21980_seq.18934.50	TGM2:P21980:OID20141:v1:Cardiometabolic	BASELINE	RENAL	ALL	2810	174	-0.163948	0.848786	0.0781943	0.0360221	-0.0853174	0.918221	0.0800428	0.28647	NA	NA	NA	NA
HSPB6_O14558_seq.19127.1	HSPB6:O14558:OID21408:v1:Oncology	BASELINE	RENAL	ALL	2810	174	1.14995	3.15805	0.0859306	7.66828e-41	0.435713	1.54606	0.10038	1.42066e-05	NA	NA	NA	NA
SERPINB8_P50452_seq.19130.81	SERPINB8:P50452:OID20630:v1:Inflammation	BASELINE	RENAL	ALL	2810	174	0.650707	1.9169	0.0774835	4.54123e-17	0.449963	1.56825	0.0940072	1.69738e-06	NA	NA	NA	NA
CYB5R2_Q6BCY4_seq.19143.38	CYB5R2:Q6BCY4:OID31512:v1:Oncology_II	BASELINE	RENAL	ALL	2810	174	0.39474	1.484	0.0789736	5.78147e-07	0.0103687	1.01042	0.0916674	0.909941	NA	NA	NA	NA
PPP1R2_P41236_seq.19152.4	PPP1R2:P41236:OID20176:v1:Cardiometabolic	BASELINE	RENAL	ALL	2810	174	-0.2227	0.800355	0.0808794	0.00589655	-0.133505	0.875023	0.082646	0.106227	NA	NA	NA	NA
NAP1L4_Q99733_seq.19188.21	NAP1L4:Q99733:OID31475:v1:Oncology_II	BASELINE	RENAL	ALL	2810	174	-0.163054	0.849545	0.0818219	0.0462839	-0.169379	0.844189	0.0822884	0.039556	NA	NA	NA	NA
NDUFA5_Q16718_seq.19200.16	NDUFA5:Q16718:OID30520:v1:Inflammation_II	BASELINE	RENAL	ALL	2810	174	-0.161551	0.850823	0.078595	0.0398323	-0.034334	0.966249	0.079642	0.666392	NA	NA	NA	NA
SPINK4_O60575_seq.19213.1	SPINK4:O60575:OID20509:v1:Inflammation	BASELINE	RENAL	ALL	2810	174	0.361681	1.43574	0.0751556	1.49103e-06	0.155765	1.16855	0.073226	0.0334051	NA	NA	NA	NA
NDRG1_Q92597_seq.19215.7	NDRG1:Q92597:OID20792:v1:Neurology	BASELINE	RENAL	ALL	2810	174	0.167724	1.18261	0.0794625	0.0347958	0.0301716	1.03063	0.0902619	0.738178	NA	NA	NA	NA
ATOX1_O00244_seq.19233.75	ATOX1:O00244:OID21476:v1:Oncology	BASELINE	RENAL	ALL	2810	174	0.839218	2.31456	0.0792929	3.54426e-26	0.352557	1.4227	0.100559	0.000454927	NA	NA	NA	NA
RBP5_P82980_seq.19241.31	RBP5:P82980:OID21369:v1:Oncology	BASELINE	RENAL	ALL	2810	174	0.516961	1.67692	0.0809686	1.71717e-10	0.136146	1.14585	0.093088	0.143591	NA	NA	NA	NA
PFDN2_Q9UHV9_seq.19243.2	PFDN2:Q9UHV9:OID20892:v1:Neurology	BASELINE	RENAL	ALL	2810	174	0.338381	1.40267	0.0793144	1.98721e-05	0.118411	1.12571	0.0971235	0.222777	NA	NA	NA	NA
CLTA_P09496_seq.19257.11	CLTA:P09496:OID20118:v1:Cardiometabolic	BASELINE	RENAL	ALL	2810	174	0.23881	1.26974	0.0791653	0.00255625	0.0619396	1.0639	0.0916825	0.499302	NA	NA	NA	NA
HAGH_Q16775_seq.19267.14	HAGH:Q16775:OID21459:v1:Oncology	BASELINE	RENAL	ALL	2810	174	-0.223421	0.799778	0.0796244	0.00501715	-0.241518	0.785435	0.0832219	0.00370672	NA	NA	NA	NA
GSR_P00390_seq.19273.3	GSR:P00390:OID30700:v1:Inflammation_II	BASELINE	RENAL	ALL	2810	174	-0.475591	0.621517	0.0760656	4.04233e-10	-0.23503	0.790547	0.0809598	0.00369556	NA	NA	NA	NA
CHEK2_O96017_seq.19328.51	CHEK2:O96017:OID20054:v1:Cardiometabolic	BASELINE	RENAL	ALL	2810	174	-0.158292	0.853601	0.0779363	0.0422506	-0.0503809	0.950867	0.0851996	0.5543	NA	NA	NA	NA
BAIAP2_Q9UQB8_seq.19331.18	BAIAP2:Q9UQB8:OID21250:v1:Oncology	BASELINE	RENAL	ALL	2810	174	0.333624	1.39602	0.0783256	2.04929e-05	0.257324	1.29346	0.0877803	0.00337373	NA	NA	NA	NA
CA12_O43570_seq.19347.37	CA12:O43570:OID21344:v1:Oncology	BASELINE	RENAL	ALL	2810	174	0.334161	1.39677	0.0768766	1.38187e-05	0.129952	1.13877	0.0867588	0.134171	NA	NA	NA	NA
MATN3_O15232_seq.19361.78	MATN3:O15232:OID20979:v1:Neurology	BASELINE	RENAL	ALL	2810	174	0.595985	1.81482	0.0811286	2.0396e-13	0.270176	1.3102	0.084214	0.00133563	NA	NA	NA	NA
PCNA_P12004_seq.19364.163	PCNA:P12004:OID31161:v1:Oncology_II	BASELINE	RENAL	ALL	2810	174	-0.172999	0.841139	0.0794044	0.0293538	-0.143152	0.866623	0.0864525	0.0977542	NA	NA	NA	NA
GMPR2_Q9P2T1_seq.19446.1	GMPR2:Q9P2T1:OID30623:v1:Inflammation_II	BASELINE	RENAL	ALL	2810	174	-0.203414	0.81594	0.079875	0.0108762	-0.174929	0.839517	0.0813637	0.0315584	NA	NA	NA	NA
RBKS_Q9H477_seq.19467.3	RBKS:Q9H477:OID20986:v1:Neurology	BASELINE	RENAL	ALL	2810	174	-0.185125	0.831	0.0792201	0.0194473	-0.0343179	0.966264	0.0803724	0.66939	NA	NA	NA	NA
NPL_Q9BXD5_seq.19496.1	NPL:Q9BXD5:OID30329:v1:Cardiometabolic_II	BASELINE	RENAL	ALL	2810	174	-0.283393	0.753224	0.0789824	0.000333168	-0.0655058	0.936594	0.0801246	0.413615	NA	NA	NA	NA
PARK7_Q99497_seq.19545.145	PARK7:Q99497:OID21160:v1:Neurology	BASELINE	RENAL	ALL	2810	174	-0.431935	0.649252	0.077821	2.85075e-08	-0.206981	0.813035	0.0866193	0.016869	NA	NA	NA	NA
KLB_Q86Z14_seq.19557.3	KLB:Q86Z14:OID20888:v1:Neurology	BASELINE	RENAL	ALL	2810	174	-0.398977	0.671006	0.0784295	3.63628e-07	-0.15	0.860708	0.0832691	0.0716413	NA	NA	NA	NA
SEZ6L_Q9BYH1_seq.19563.3	SEZ6L:Q9BYH1:OID21488:v1:Oncology	BASELINE	RENAL	ALL	2810	174	0.473195	1.60512	0.0802136	3.65279e-09	0.106959	1.11289	0.0778687	0.169572	NA	NA	NA	NA
FGF9_P31371_seq.19584.33	FGF9:P31371:OID31193:v1:Oncology_II	BASELINE	RENAL	ALL	2810	174	-0.529948	0.588636	0.079192	2.20237e-11	-0.239527	0.787	0.0885862	0.00685329	NA	NA	NA	NA
EFHD1_Q9BUP0_seq.19616.100	EFHD1:Q9BUP0:OID31044:v1:Neurology_II	BASELINE	RENAL	ALL	2810	174	-0.18003	0.835246	0.0793491	0.0232787	0.0453339	1.04638	0.0892384	0.611447	NA	NA	NA	NA
COL18A1_P39060_seq.2201.17	COL18A1:P39060:OID20332:v1:Cardiometabolic	BASELINE	RENAL	ALL	2810	174	1.47907	4.38885	0.0968912	1.30342e-52	0.803653	2.23368	0.113408	1.37668e-12	NA	NA	NA	NA
TIMP1_P01033_seq.2211.9	TIMP1:P01033:OID20418:v1:Cardiometabolic	BASELINE	RENAL	ALL	2810	174	0.587541	1.79956	0.0826364	1.16076e-12	0.287585	1.3332	0.0869594	0.000942594	NA	NA	NA	NA
C8A_C8B_C8G_P07357_P07358_P07360_seq.2429.27	C8B:P07358:OID30719:v1:Inflammation_II	BASELINE	RENAL	ALL	2810	174	-0.183894	0.832024	0.0776382	0.0178556	-0.0758768	0.92693	0.0884608	0.391033	NA	NA	NA	NA
CXCL16_Q9H2A7_seq.2436.49	CXCL16:Q9H2A7:OID20282:v1:Cardiometabolic	BASELINE	RENAL	ALL	2810	174	0.574532	1.7763	0.0817096	2.04491e-12	0.223204	1.25008	0.0834885	0.00750703	NA	NA	NA	NA
APCS_P02743_seq.2474.54	APCS:P02743:OID30778:v1:Inflammation_II	BASELINE	RENAL	ALL	2810	174	0.234704	1.26453	0.0777197	0.00252882	0.149617	1.16139	0.0778902	0.0547483	NA	NA	NA	NA
KIT_P10721_seq.2475.1	KIT:P10721:OID20370:v1:Cardiometabolic	BASELINE	RENAL	ALL	2810	174	-0.465869	0.62759	0.0795035	4.63631e-09	-0.1671	0.846115	0.0865576	0.0535434	NA	NA	NA	NA
CFI_P05156_seq.2567.5	CFI:P05156:OID30772:v1:Inflammation_II	BASELINE	RENAL	ALL	2810	174	-0.359082	0.698317	0.0778684	3.99982e-06	-0.0470357	0.954053	0.0838663	0.574906	NA	NA	NA	NA
IGFBP3_P17936_seq.2571.12	IGFBP3:P17936:OID20398:v1:Cardiometabolic	BASELINE	RENAL	ALL	2810	174	-0.282061	0.754228	0.078866	0.00034828	-0.129896	0.878187	0.0827238	0.116361	NA	NA	NA	NA
MMP9_P14780_seq.2579.17	MMP9:P14780:OID21103:v1:Neurology	BASELINE	RENAL	ALL	2810	174	-0.154259	0.85705	0.0769354	0.0449587	-6.57059e-06	0.999993	0.0775693	0.999932	NA	NA	NA	NA
PRL_P01236_seq.2585.2	PRL:P01236:OID21033:v1:Neurology	BASELINE	RENAL	ALL	2810	174	0.266925	1.30594	0.0778122	0.000602743	0.0846224	1.08831	0.0826119	0.305676	NA	NA	NA	NA
ROR1_Q01973_seq.2590.69	ROR1:Q01973:OID20224:v1:Cardiometabolic	BASELINE	RENAL	ALL	2810	174	0.744911	2.10625	0.0795614	7.77085e-21	0.234667	1.26449	0.0843993	0.0054286	NA	NA	NA	NA
VEGFA_P15692_seq.2597.8	VEGFA:P15692:OID20650:v1:Inflammation	BASELINE	RENAL	ALL	2810	174	0.670246	1.95472	0.0772607	4.13117e-18	0.21702	1.24237	0.0865269	0.0121376	NA	NA	NA	NA
ANGPT2_O15123_seq.2602.2	ANGPT2:O15123:OID21463:v1:Oncology	BASELINE	RENAL	ALL	2810	174	0.667402	1.94917	0.0840808	2.06089e-15	0.306713	1.35895	0.0949976	0.00124381	NA	NA	NA	NA
CST3_P01034_seq.2609.59	CST3:P01034:OID20400:v1:Cardiometabolic	BASELINE	RENAL	ALL	2810	174	1.70172	5.48335	0.101739	8.43607e-63	0.988592	2.68745	0.1337	1.42378e-13	NA	NA	NA	NA
EFNA4_P52798_seq.2614.28	EFNA4:P52798:OID20935:v1:Neurology	BASELINE	RENAL	ALL	2810	174	1.15462	3.17282	0.0855249	1.55566e-41	0.572171	1.77211	0.10578	6.335e-08	NA	NA	NA	NA
ERBB3_P21860_seq.2617.56	ERBB3:P21860:OID20705:v1:Inflammation	BASELINE	RENAL	ALL	2810	174	-0.218668	0.803588	0.0776522	0.0048626	-0.115954	0.890516	0.0882031	0.188637	NA	NA	NA	NA
IL13RA1_P78552_seq.2633.52	IL13RA1:P78552:OID21504:v1:Oncology	BASELINE	RENAL	ALL	2810	174	0.34967	1.4186	0.0779513	7.26572e-06	0.0927523	1.09719	0.0820191	0.258113	NA	NA	NA	NA
LAYN_Q6UX15_seq.2635.61	LAYN:Q6UX15:OID20970:v1:Neurology	BASELINE	RENAL	ALL	2810	174	0.39165	1.47942	0.0797487	9.05906e-07	0.26473	1.30308	0.0908455	0.00356747	NA	NA	NA	NA
CDH3_P22223_seq.2643.57	CDH3:P22223:OID21008:v1:Neurology	BASELINE	RENAL	ALL	2810	174	-0.436264	0.646447	0.0808307	6.76685e-08	-0.135447	0.873325	0.0890645	0.128315	NA	NA	NA	NA
PLAUR_Q03405_seq.2652.15	PLAUR:Q03405:OID20764:v1:Inflammation	BASELINE	RENAL	ALL	2810	174	0.588704	1.80165	0.0799018	1.73404e-13	0.27077	1.31097	0.0876739	0.00201252	NA	NA	NA	NA
TNFRSF1A_P19438_seq.2654.19	TNFRSF1A:P19438:OID21155:v1:Neurology	BASELINE	RENAL	ALL	2810	174	1.3953	4.03619	0.0900376	3.64226e-54	0.699397	2.01254	0.114274	9.33845e-10	NA	NA	NA	NA
EGFR_P00533_seq.2677.1	EGFR:P00533:OID20319:v1:Cardiometabolic	BASELINE	RENAL	ALL	2810	174	-1.0295	0.357185	0.0811619	7.20313e-37	-0.513782	0.598229	0.0916511	2.07242e-08	NA	NA	NA	NA
MIA_Q16674_seq.2687.2	MIA:Q16674:OID21531:v1:Oncology	BASELINE	RENAL	ALL	2810	174	0.523855	1.68852	0.0804302	7.35884e-11	0.128642	1.13728	0.0869376	0.138951	NA	NA	NA	NA
SERPINA7_P05543_seq.2706.69	SERPINA7:P05543:OID30724:v1:Inflammation_II	BASELINE	RENAL	ALL	2810	174	-0.58148	0.55907	0.079223	2.13928e-13	-0.194432	0.823302	0.0863281	0.024307	NA	NA	NA	NA
SIGLEC6_O43699_seq.2741.22	SIGLEC6:O43699:OID21394:v1:Oncology	BASELINE	RENAL	ALL	2810	174	-0.177005	0.837776	0.0774894	0.0223571	-0.0954048	0.909005	0.0783896	0.223582	NA	NA	NA	NA
SIGLEC7_Q9Y286_seq.2742.68	SIGLEC7:Q9Y286:OID20190:v1:Cardiometabolic	BASELINE	RENAL	ALL	2810	174	-0.347138	0.706708	0.0793243	1.20771e-05	-0.0718115	0.930706	0.0851605	0.399089	NA	NA	NA	NA
FGF20_Q9NP95_seq.2763.66	FGF20:Q9NP95:OID30459:v1:Inflammation_II	BASELINE	RENAL	ALL	2810	174	-0.18099	0.834443	0.079427	0.0226848	0.0286061	1.02902	0.0809622	0.723844	NA	NA	NA	NA
IGFBP1_P08833_seq.2771.35	IGFBP1:P08833:OID20246:v1:Cardiometabolic	BASELINE	RENAL	ALL	2810	174	0.207041	1.23003	0.0807203	0.0103199	0.0466391	1.04774	0.0845899	0.58139	NA	NA	NA	NA
IL16_Q14005_seq.2774.10	IL16:Q14005:OID20633:v1:Inflammation	BASELINE	RENAL	ALL	2810	174	0.772345	2.16484	0.0782094	5.32517e-23	0.341576	1.40716	0.0841603	4.93607e-05	NA	NA	NA	NA
IL22_Q9GZX6_seq.2778.10	IL22:Q9GZX6:OID31407:v1:Oncology_II	BASELINE	RENAL	ALL	2810	174	0.263993	1.30212	0.0762875	0.000539165	0.187365	1.20607	0.0830673	0.0240967	NA	NA	NA	NA
MMP7_P09237_seq.2789.26	MMP7:P09237:OID20087:v1:Cardiometabolic	BASELINE	RENAL	ALL	2810	174	0.819105	2.26847	0.0870866	5.17114e-21	0.324631	1.38352	0.0886487	0.000250263	NA	NA	NA	NA
FGA_FGB_FGG_P02671_P02675_P02679_seq.2796.62	FGA:P02671:OID30788:v1:Inflammation_II	BASELINE	RENAL	ALL	2810	174	0.362493	1.43691	0.0796598	5.35151e-06	0.232489	1.26174	0.0842611	0.00579523	NA	NA	NA	NA
APOB_P04114_seq.2797.56	APOB:P04114:OID30673:v1:Inflammation_II	BASELINE	RENAL	ALL	2810	174	-0.217218	0.804754	0.0787594	0.00581568	-0.0101272	0.989924	0.0810334	0.900542	NA	NA	NA	NA
AGRP_O00253_seq.2813.11	AGRP:O00253:OID20658:v1:Inflammation	BASELINE	RENAL	ALL	2810	174	0.593199	1.80977	0.0780223	2.89481e-14	0.206882	1.22984	0.0834262	0.0131451	NA	NA	NA	NA
BCAM_P50895_seq.2816.50	BCAM:P50895:OID21076:v1:Neurology	BASELINE	RENAL	ALL	2810	174	0.218738	1.24451	0.0785184	0.00533919	0.114291	1.12108	0.0796868	0.151501	NA	NA	NA	NA
CX3CL1_P78423_seq.2827.23	CX3CL1:P78423:OID20976:v1:Neurology	BASELINE	RENAL	ALL	2810	174	0.321401	1.37906	0.0787396	4.46831e-05	0.126183	1.13449	0.0840358	0.133217	NA	NA	NA	NA
KLK11_Q9UBX7_seq.2831.29	KLK11:Q9UBX7:OID21518:v1:Oncology	BASELINE	RENAL	ALL	2810	174	0.929919	2.53431	0.081178	2.21166e-30	0.442661	1.55684	0.086385	2.98683e-07	NA	NA	NA	NA
KLK8_O60259_seq.2834.54	KLK8:O60259:OID21517:v1:Oncology	BASELINE	RENAL	ALL	2810	174	0.792419	2.20873	0.0796489	2.54956e-23	0.290001	1.33643	0.0849719	0.000642749	NA	NA	NA	NA
LCN2_P80188_seq.2836.68	LCN2:P80188:OID20392:v1:Cardiometabolic	BASELINE	RENAL	ALL	2810	174	1.04299	2.83768	0.0815058	1.71602e-37	0.635213	1.88742	0.0993208	1.59949e-10	NA	NA	NA	NA
MET_P08581_seq.2837.3	MET:P08581:OID20269:v1:Cardiometabolic	BASELINE	RENAL	ALL	2810	174	-0.221142	0.801603	0.0787159	0.00496392	-0.088526	0.915279	0.0820306	0.280506	NA	NA	NA	NA
SPINT2_O43291_seq.2843.13	SPINT2:O43291:OID20720:v1:Inflammation	BASELINE	RENAL	ALL	2810	174	0.240991	1.27251	0.081116	0.00296883	0.0547376	1.05626	0.0885977	0.536693	NA	NA	NA	NA
TIE1_P35590_seq.2844.53	TIE1:P35590:OID20303:v1:Cardiometabolic	BASELINE	RENAL	ALL	2810	174	-0.19048	0.826563	0.0784516	0.0151829	-0.092358	0.911779	0.0790541	0.242691	NA	NA	NA	NA
HDAC8_Q9BY41_seq.2859.69	HDAC8:Q9BY41:OID30436:v1:Inflammation_II	BASELINE	RENAL	ALL	2810	174	-0.231448	0.793384	0.0783079	0.00312051	-0.171917	0.842049	0.0840611	0.0408405	NA	NA	NA	NA
MAP2K1_Q02750_seq.2864.2	MAP2K1:Q02750:OID31468:v1:Oncology_II	BASELINE	RENAL	ALL	2810	174	0.171554	1.18715	0.0776753	0.0272019	0.104069	1.10968	0.0838249	0.214419	NA	NA	NA	NA
RAD51_Q06609_seq.2871.73	RAD51:Q06609:OID31254:v1:Oncology_II	BASELINE	RENAL	ALL	2810	174	-0.15753	0.854251	0.0782497	0.0440966	-0.0986435	0.906066	0.0873278	0.258654	NA	NA	NA	NA
TOP1_P11387_seq.2876.74	TOP1:P11387:OID31449:v1:Oncology_II	BASELINE	RENAL	ALL	2810	174	-0.169473	0.84411	0.0789749	0.0318802	-0.0447689	0.956218	0.0820745	0.585432	NA	NA	NA	NA
C7_P10643_seq.2888.49	C7:P10643:OID30766:v1:Inflammation_II	BASELINE	RENAL	ALL	2810	174	-0.27226	0.761656	0.0799044	0.000656052	-0.0169025	0.98324	0.0839323	0.8404	NA	NA	NA	NA
CCL14_Q16627_seq.2900.53	CCL14:Q16627:OID20401:v1:Cardiometabolic	BASELINE	RENAL	ALL	2810	174	1.02935	2.79924	0.0813771	1.13123e-36	0.541934	1.71933	0.0922656	4.26363e-09	NA	NA	NA	NA
CCL23_P55773_seq.2913.1	CCL23:P55773:OID20693:v1:Inflammation	BASELINE	RENAL	ALL	2810	174	0.708696	2.03134	0.0818163	4.63389e-18	0.297943	1.34708	0.0874114	0.000653183	NA	NA	NA	NA
NBL1_P41271_seq.2944.66	NBL1:P41271:OID21486:v1:Oncology	BASELINE	RENAL	ALL	2810	174	1.50167	4.48919	0.0944841	7.04089e-57	0.801677	2.22928	0.119679	2.10502e-11	NA	NA	NA	NA
CFD_P00746_seq.2946.52	CFD:P00746:OID30738:v1:Inflammation_II	BASELINE	RENAL	ALL	2810	174	0.800717	2.22714	0.0823071	2.28137e-22	0.301253	1.35155	0.0941537	0.00137626	NA	NA	NA	NA
GHR_P10912_seq.2948.58	GHR:P10912:OID30574:v1:Inflammation_II	BASELINE	RENAL	ALL	2810	174	-0.68765	0.502756	0.0802885	1.08321e-17	-0.437203	0.64584	0.0904405	1.33715e-06	NA	NA	NA	NA
IGFBP4_P22692_seq.2950.57	IGFBP4:P22692:OID21158:v1:Neurology	BASELINE	RENAL	ALL	2810	174	0.877473	2.40482	0.0815607	5.40245e-27	0.347379	1.41535	0.0929779	0.00018686	NA	NA	NA	NA
CFP_P27918_seq.2960.66	CFP:P27918:OID30784:v1:Inflammation_II	BASELINE	RENAL	ALL	2810	174	-0.253715	0.775913	0.0768829	0.000966773	-0.0689583	0.933366	0.0777844	0.375332	NA	NA	NA	NA
PROC_P04070_seq.2961.1	PROC:P04070:OID20402:v1:Cardiometabolic	BASELINE	RENAL	ALL	2810	174	-0.442723	0.642285	0.0782998	1.56573e-08	-0.183179	0.832619	0.0844601	0.0300965	NA	NA	NA	NA
CNTN1_Q12860_seq.2974.61	CNTN1:Q12860:OID20307:v1:Cardiometabolic	BASELINE	RENAL	ALL	2810	174	-0.393984	0.674365	0.0804042	9.58193e-07	-0.161286	0.851048	0.0820886	0.0494392	NA	NA	NA	NA
EDAR_Q9UNE0_seq.2977.7	EDAR:Q9UNE0:OID20525:v1:Inflammation	BASELINE	RENAL	ALL	2810	174	0.207057	1.23005	0.0809717	0.0105533	0.053102	1.05454	0.091799	0.562954	NA	NA	NA	NA
CXCL5_P42830_seq.2979.8	CXCL5:P42830:OID20207:v1:Cardiometabolic	BASELINE	RENAL	ALL	2810	174	-0.282139	0.754168	0.0787527	0.000340188	-0.0813085	0.921909	0.0804898	0.312413	NA	NA	NA	NA
LGALS4_P56470_seq.2982.82	LGALS4:P56470:OID20748:v1:Inflammation	BASELINE	RENAL	ALL	2810	174	0.23784	1.26851	0.0802785	0.00304963	0.0810797	1.08446	0.0808009	0.315644	NA	NA	NA	NA
IL1R1_P14778_seq.2991.9	IL1R1:P14778:OID21116:v1:Neurology	BASELINE	RENAL	ALL	2810	174	0.217497	1.24296	0.0822168	0.00815921	0.157403	1.17047	0.0795318	0.0478028	NA	NA	NA	NA
IL17RA_Q96F46_seq.2992.59	IL17RA:Q96F46:OID21089:v1:Neurology	BASELINE	RENAL	ALL	2810	174	0.216232	1.24139	0.0821764	0.00850551	0.14962	1.16139	0.0810408	0.064859	NA	NA	NA	NA
JAM2_P57087_seq.2997.8	JAM2:P57087:OID21064:v1:Neurology	BASELINE	RENAL	ALL	2810	174	0.916378	2.50022	0.0858057	1.26709e-26	0.346571	1.41421	0.0943106	0.000238048	NA	NA	NA	NA
PDCD1LG2_Q9BQ51_seq.3004.67	PDCD1LG2:Q9BQ51:OID21273:v1:Oncology	BASELINE	RENAL	ALL	2810	174	0.439744	1.55231	0.080805	5.26731e-08	0.0754486	1.07837	0.0848396	0.373837	NA	NA	NA	NA
TGFBR3_Q03167_seq.3009.3	TGFBR3:Q03167:OID20255:v1:Cardiometabolic	BASELINE	RENAL	ALL	2810	174	0.829078	2.2912	0.0826318	1.08719e-23	0.330624	1.39184	0.0881742	0.000177065	NA	NA	NA	NA
SERPINF2_P08697_seq.3024.18	SERPINF2:P08697:OID30779:v1:Inflammation_II	BASELINE	RENAL	ALL	2810	174	-0.69266	0.500244	0.0785151	1.12443e-18	-0.496149	0.608871	0.0937218	1.19768e-07	NA	NA	NA	NA
CCL23_P55773_seq.3028.36	CCL23:P55773:OID20693:v1:Inflammation	BASELINE	RENAL	ALL	2810	174	0.695906	2.00553	0.0811134	9.53501e-18	0.269221	1.30894	0.0875266	0.00209888	NA	NA	NA	NA
IL19_Q9UHD0_seq.3035.80	IL19:Q9UHD0:OID20158:v1:Cardiometabolic	BASELINE	RENAL	ALL	2810	174	-0.287782	0.749925	0.0794198	0.000290581	-0.0581803	0.94348	0.0823352	0.479798	NA	NA	NA	NA
CCL3_P10147_seq.3040.59	CCL3:P10147:OID20610:v1:Inflammation	BASELINE	RENAL	ALL	2810	174	0.275949	1.31778	0.0770443	0.000341374	0.221108	1.24746	0.0851193	0.00938695	NA	NA	NA	NA
MB_P02144_seq.3042.7	MB:P02144:OID20263:v1:Cardiometabolic	BASELINE	RENAL	ALL	2810	174	0.809412	2.24659	0.0803021	6.80128e-24	0.197191	1.21798	0.0968636	0.0417742	NA	NA	NA	NA
PTN_P21246_seq.3045.72	PTN:P21246:OID20083:v1:Cardiometabolic	BASELINE	RENAL	ALL	2810	174	0.636335	1.88954	0.0818607	7.64094e-15	0.163378	1.17748	0.0870059	0.0604106	NA	NA	NA	NA
RETN_Q9HD89_seq.3046.31	RETN:Q9HD89:OID20327:v1:Cardiometabolic	BASELINE	RENAL	ALL	2810	174	0.88686	2.4275	0.0858666	5.24595e-25	0.406079	1.50092	0.0945439	1.74582e-05	NA	NA	NA	NA
WISP1_O95388_seq.3057.55	CCN4:O95388:OID21444:v1:Oncology	BASELINE	RENAL	ALL	2810	174	-0.163573	0.849105	0.0791946	0.0388801	0.0112096	1.01127	0.0860001	0.896294	NA	NA	NA	NA
C9_P02748_seq.3060.43	C9:P02748:OID30698:v1:Inflammation_II	BASELINE	RENAL	ALL	2810	174	0.264355	1.30259	0.0801883	0.000978368	0.209204	1.2327	0.0830342	0.0117525	NA	NA	NA	NA
LGALS3_P17931_seq.3066.12	LGALS3:P17931:OID20284:v1:Cardiometabolic	BASELINE	RENAL	ALL	2810	174	0.181248	1.19871	0.0784945	0.0209405	0.0214455	1.02168	0.0819444	0.793547	NA	NA	NA	NA
IL13_P35225_seq.3072.4	IL13:P35225:OID20430:v1:Inflammation	BASELINE	RENAL	ALL	2810	174	-0.259687	0.771293	0.0782262	0.000901141	-0.0906599	0.913328	0.0790043	0.251162	NA	NA	NA	NA
IL18BP_O95998_seq.3073.51	IL18BP:O95998:OID20348:v1:Cardiometabolic	BASELINE	RENAL	ALL	2810	174	0.617215	1.85376	0.0798009	1.03866e-14	0.23311	1.26252	0.085588	0.00645687	NA	NA	NA	NA
RARRES2_Q99969_seq.3079.62	RARRES2:Q99969:OID20373:v1:Cardiometabolic	BASELINE	RENAL	ALL	2810	174	1.17697	3.24453	0.0860375	1.34212e-42	0.583226	1.79181	0.0970143	1.83527e-09	NA	NA	NA	NA
EDA2R_Q9HAV5_seq.3083.71	EDA2R:Q9HAV5:OID21451:v1:Oncology	BASELINE	RENAL	ALL	2810	174	0.38415	1.46837	0.0766521	5.39788e-07	0.295712	1.34408	0.091831	0.00128113	NA	NA	NA	NA
DIABLO_Q9NR28_seq.3122.6	DIABLO:Q9NR28:OID20184:v1:Cardiometabolic	BASELINE	RENAL	ALL	2810	174	0.318324	1.37482	0.078372	4.87153e-05	0.16766	1.18253	0.0879138	0.0565087	NA	NA	NA	NA
CD4_P01730_seq.3143.3	CD4:P01730:OID20584:v1:Inflammation	BASELINE	RENAL	ALL	2810	174	0.330302	1.39139	0.0768417	1.71973e-05	0.28721	1.3327	0.0900534	0.00142602	NA	NA	NA	NA
TNFRSF1B_P20333_seq.3152.57	TNFRSF1B:P20333:OID21145:v1:Neurology	BASELINE	RENAL	ALL	2810	174	1.18115	3.2581	0.0836505	2.85953e-45	0.608388	1.83747	0.106339	1.05765e-08	NA	NA	NA	NA
CD33_P20138_seq.3166.92	CD33:P20138:OID21472:v1:Oncology	BASELINE	RENAL	ALL	2810	174	0.211703	1.23578	0.0803674	0.00843398	0.038235	1.03898	0.0803737	0.634277	NA	NA	NA	NA
IDUA_P35475_seq.3169.70	IDUA:P35475:OID21468:v1:Oncology	BASELINE	RENAL	ALL	2810	174	-0.160004	0.85214	0.0796577	0.0445747	0.0694207	1.07189	0.0832596	0.404401	NA	NA	NA	NA
ARSB_P15848_seq.3172.28	ARSB:P15848:OID21331:v1:Oncology	BASELINE	RENAL	ALL	2810	174	-0.270851	0.76273	0.0776958	0.000490208	-0.143296	0.866497	0.076828	0.0621597	NA	NA	NA	NA
NAAA_Q02083_seq.3173.49	NAAA:Q02083:OID20931:v1:Neurology	BASELINE	RENAL	ALL	2810	174	-0.192125	0.825204	0.0774581	0.0131245	-0.122427	0.88477	0.0785244	0.118973	NA	NA	NA	NA
ADAMTS13_Q76LX8_seq.3175.51	ADAMTS13:Q76LX8:OID20249:v1:Cardiometabolic	BASELINE	RENAL	ALL	2810	174	-0.558919	0.571827	0.0778444	6.97375e-13	-0.237972	0.788225	0.0846041	0.00491169	NA	NA	NA	NA
CTSC_P53634_seq.3178.5	CTSC:P53634:OID20679:v1:Inflammation	BASELINE	RENAL	ALL	2810	174	-0.188268	0.828393	0.0779425	0.0157148	-0.0138659	0.98623	0.079587	0.86169	NA	NA	NA	NA
CTSS_P25774_seq.3181.50	CTSS:P25774:OID21056:v1:Neurology	BASELINE	RENAL	ALL	2810	174	0.206415	1.22926	0.0798232	0.00971248	0.0763678	1.07936	0.0867234	0.37854	NA	NA	NA	NA
GP6_Q9HCN6_seq.3194.36	GP6:Q9HCN6:OID21091:v1:Neurology	BASELINE	RENAL	ALL	2810	174	0.205344	1.22795	0.0832431	0.0136327	0.0712912	1.07389	0.0950978	0.453459	NA	NA	NA	NA
IDS_P22304_seq.3198.4	IDS:P22304:OID20619:v1:Inflammation	BASELINE	RENAL	ALL	2810	174	-0.330455	0.718597	0.0774217	1.97011e-05	-0.233335	0.791889	0.0798477	0.00347519	NA	NA	NA	NA
ASAH2_Q9NR71_seq.3212.30	ASAH2:Q9NR71:OID20996:v1:Neurology	BASELINE	RENAL	ALL	2810	174	-0.234843	0.790695	0.0783337	0.00271769	-0.0742672	0.928424	0.0794234	0.349747	NA	NA	NA	NA
NID1_P14543_seq.3213.65	NID1:P14543:OID20362:v1:Cardiometabolic	BASELINE	RENAL	ALL	2810	174	0.162711	1.1767	0.0798278	0.0415222	0.32072	1.37812	0.0848512	0.00015696	NA	NA	NA	NA
RET_P07949_seq.3220.40	RET:P07949:OID21346:v1:Oncology	BASELINE	RENAL	ALL	2810	174	-0.330039	0.718896	0.0776241	2.121e-05	-0.162651	0.849888	0.081001	0.0446424	NA	NA	NA	NA
SFRP1_Q8N474_seq.3221.54	SFRP1:Q8N474:OID20984:v1:Neurology	BASELINE	RENAL	ALL	2810	174	0.18038	1.19767	0.0794881	0.0232519	0.0202886	1.0205	0.0829677	0.806816	NA	NA	NA	NA
ACP5_P13686_seq.3232.28	ACP5:P13686:OID20314:v1:Cardiometabolic	BASELINE	RENAL	ALL	2810	174	-0.274097	0.760258	0.0792746	0.000545073	-0.0839443	0.919482	0.0789691	0.287781	NA	NA	NA	NA
CCDC80_Q76M96_seq.3234.23	CCDC80:Q76M96:OID20226:v1:Cardiometabolic	BASELINE	RENAL	ALL	2810	174	0.573216	1.77396	0.0819163	2.60433e-12	0.106897	1.11282	0.0870654	0.219531	NA	NA	NA	NA
WFIKKN2_Q8TEU8_seq.3235.50	WFIKKN2:Q8TEU8:OID20785:v1:Inflammation	BASELINE	RENAL	ALL	2810	174	0.345388	1.41254	0.0788347	1.18046e-05	0.0950876	1.09976	0.0875991	0.277706	NA	NA	NA	NA
TGFBI_Q15582_seq.3283.21	TGFBI:Q15582:OID20417:v1:Cardiometabolic	BASELINE	RENAL	ALL	2810	174	-0.188848	0.827912	0.0797178	0.0178381	-0.0606492	0.941153	0.0842323	0.471511	NA	NA	NA	NA
C1R_P00736_seq.3285.23	C1R:P00736:OID30753:v1:Inflammation_II	BASELINE	RENAL	ALL	2810	174	-0.363632	0.695147	0.0792697	4.4905e-06	-0.0787657	0.924256	0.0857097	0.358105	NA	NA	NA	NA
CD109_Q6YHK3_seq.3290.50	CD109:Q6YHK3:OID21108:v1:Neurology	BASELINE	RENAL	ALL	2810	174	-0.253719	0.77591	0.0785647	0.00124038	-0.157988	0.85386	0.0829943	0.0569629	NA	NA	NA	NA
FCER2_P06734_seq.3291.30	FCER2:P06734:OID21133:v1:Neurology	BASELINE	RENAL	ALL	2810	174	0.507133	1.66052	0.0783218	9.48166e-11	0.176011	1.19245	0.0832116	0.034411	NA	NA	NA	NA
CD48_P09326_seq.3292.75	CD48:P09326:OID20692:v1:Inflammation	BASELINE	RENAL	ALL	2810	174	0.59383	1.81091	0.0794298	7.65223e-14	0.227774	1.2558	0.0857787	0.0079222	NA	NA	NA	NA
CD5L_O43866_seq.3293.2	CD5L:O43866:OID30775:v1:Inflammation_II	BASELINE	RENAL	ALL	2810	174	0.427526	1.53346	0.0786396	5.43293e-08	0.209018	1.23247	0.079336	0.00842382	NA	NA	NA	NA
CNTN4_Q8IWV2_seq.3298.52	CNTN4:Q8IWV2:OID21117:v1:Neurology	BASELINE	RENAL	ALL	2810	174	-0.485847	0.615176	0.0800167	1.26469e-09	-0.205683	0.814091	0.0832809	0.0135209	NA	NA	NA	NA
CNTN5_O94779_seq.3299.29	CNTN5:O94779:OID21006:v1:Neurology	BASELINE	RENAL	ALL	2810	174	-0.232611	0.792461	0.0792659	0.00334009	-0.0852357	0.918296	0.0770616	0.268695	NA	NA	NA	NA
DLL4_Q9NR61_seq.3305.6	DLL4:Q9NR61:OID30255:v1:Cardiometabolic_II	BASELINE	RENAL	ALL	2810	174	0.727002	2.06887	0.076036	1.163e-21	0.311129	1.36496	0.0917784	0.000698933	NA	NA	NA	NA
FCGR2B_P31994_seq.3310.62	FCGR2B:P31994:OID21215:v1:Oncology	BASELINE	RENAL	ALL	2810	174	0.172974	1.18884	0.0788764	0.0283092	0.0563593	1.05798	0.0801696	0.482055	NA	NA	NA	NA
GFRA1_P56159_seq.3314.74	GFRA1:P56159:OID21457:v1:Oncology	BASELINE	RENAL	ALL	2810	174	0.183928	1.20193	0.0784939	0.0191184	0.0985618	1.10358	0.0814545	0.22627	NA	NA	NA	NA
LY9_Q9HBG7_seq.3324.51	LY9:Q9HBG7:OID20670:v1:Inflammation	BASELINE	RENAL	ALL	2810	174	0.164213	1.17847	0.0790124	0.0376795	0.0841478	1.08779	0.0839049	0.315912	NA	NA	NA	NA
MATN2_O00339_seq.3325.2	MATN2:O00339:OID20767:v1:Inflammation	BASELINE	RENAL	ALL	2810	174	0.943724	2.56953	0.0846093	6.85239e-29	0.39254	1.48074	0.087873	7.9278e-06	NA	NA	NA	NA
PGLYRP1_O75594_seq.3329.14	PGLYRP1:O75594:OID20338:v1:Cardiometabolic	BASELINE	RENAL	ALL	2810	174	0.225865	1.25341	0.0767678	0.00325902	0.227213	1.2551	0.0869091	0.00893918	NA	NA	NA	NA
RGMB_Q6NW40_seq.3331.8	RGMB:Q6NW40:OID21045:v1:Neurology	BASELINE	RENAL	ALL	2810	174	1.09917	3.00169	0.0860313	2.21964e-37	0.400197	1.49212	0.0996937	5.96323e-05	NA	NA	NA	NA
HFE2_Q6ZVN8_seq.3332.57	HJV:Q6ZVN8:OID31006:v1:Neurology_II	BASELINE	RENAL	ALL	2810	174	0.588625	1.80151	0.0804008	2.45879e-13	0.240379	1.27173	0.0882823	0.00647227	NA	NA	NA	NA
THBS2_P35442_seq.3339.33	THBS2:P35442:OID21104:v1:Neurology	BASELINE	RENAL	ALL	2810	174	0.294067	1.34187	0.0825326	0.000366586	0.219472	1.24542	0.0964133	0.0228243	NA	NA	NA	NA
THBS4_P35443_seq.3340.53	THBS4:P35443:OID20368:v1:Cardiometabolic	BASELINE	RENAL	ALL	2810	174	0.338586	1.40296	0.0796619	2.13499e-05	-0.0738783	0.928785	0.0807509	0.360249	NA	NA	NA	NA
ACY1_Q03154_seq.3343.1	ACY1:Q03154:OID20137:v1:Cardiometabolic	BASELINE	RENAL	ALL	2810	174	-0.606958	0.545006	0.0824043	1.76345e-13	-0.26394	0.76802	0.0869966	0.00241407	NA	NA	NA	NA
SERPINC1_P01008_seq.3344.60	SERPINC1:P01008:OID30789:v1:Inflammation_II	BASELINE	RENAL	ALL	2810	174	-0.258179	0.772457	0.0786299	0.0010254	-0.106795	0.898709	0.084167	0.204494	NA	NA	NA	NA
CA6_P23280_seq.3352.80	CA6:P23280:OID21096:v1:Neurology	BASELINE	RENAL	ALL	2810	174	-0.202224	0.816912	0.0777124	0.00926246	-0.189326	0.827517	0.0836709	0.0236515	NA	NA	NA	NA
CHRDL1_Q9BU40_seq.3362.61	CHRDL1:Q9BU40:OID20771:v1:Inflammation	BASELINE	RENAL	ALL	2810	174	0.666408	1.94723	0.0825062	6.6345e-16	0.18856	1.20751	0.0862783	0.0288529	NA	NA	NA	NA
CTSV_O60911_seq.3364.76	CTSV:O60911:OID21405:v1:Oncology	BASELINE	RENAL	ALL	2810	174	-0.410407	0.66338	0.078803	1.90874e-07	-0.116924	0.889653	0.0826838	0.157328	NA	NA	NA	NA
FETUB_Q9UGM5_seq.3367.8	FETUB:Q9UGM5:OID20404:v1:Cardiometabolic	BASELINE	RENAL	ALL	2810	174	-0.235681	0.790032	0.0750662	0.00169152	-0.0986548	0.906055	0.0757174	0.192597	NA	NA	NA	NA
REN_P00797_seq.3396.54	REN:P00797:OID20201:v1:Cardiometabolic	BASELINE	RENAL	ALL	2810	174	0.482308	1.61981	0.0821941	4.41317e-09	-0.0756419	0.927148	0.0896517	0.39882	NA	NA	NA	NA
STAB2_Q8WWQ8_seq.3399.31	STAB2:Q8WWQ8:OID30401:v1:Cardiometabolic_II	BASELINE	RENAL	ALL	2810	174	-0.209686	0.810839	0.0770642	0.00650986	-0.157184	0.854547	0.0809637	0.0522077	NA	NA	NA	NA
CDC2_CCNB1_P06493_P14635_seq.3422.4	CDK1:P06493:OID31164:v1:Oncology_II	BASELINE	RENAL	ALL	2810	174	-0.185863	0.830388	0.0783752	0.0177186	-0.107047	0.898484	0.0821361	0.192478	NA	NA	NA	NA
EPHA1_P21709_seq.3431.54	EPHA1:P21709:OID20677:v1:Inflammation	BASELINE	RENAL	ALL	2810	174	0.790568	2.20465	0.0825427	9.92455e-22	0.308106	1.36085	0.0857149	0.000324959	NA	NA	NA	NA
FN1_P02751_seq.3434.34	FN1:P02751:OID30787:v1:Inflammation_II	BASELINE	RENAL	ALL	2810	174	0.178841	1.19583	0.0797975	0.0250143	0.0905416	1.09477	0.090637	0.31782	NA	NA	NA	NA
FLT3_P36888_seq.3437.80	FLT3:P36888:OID21272:v1:Oncology	BASELINE	RENAL	ALL	2810	174	-0.179105	0.836018	0.0776339	0.0210524	-0.0898696	0.91405	0.0829404	0.278567	NA	NA	NA	NA
FSTL3_O95633_seq.3438.10	FSTL3:O95633:OID20782:v1:Inflammation	BASELINE	RENAL	ALL	2810	174	1.63305	5.11945	0.0990167	4.14422e-61	1.04064	2.83102	0.120437	5.59527e-18	NA	NA	NA	NA
IL15RA_Q13261_seq.3445.53	IL15RA:Q13261:OID20498:v1:Inflammation	BASELINE	RENAL	ALL	2810	174	0.263146	1.30102	0.0786597	0.000821721	0.206951	1.22992	0.0909378	0.0228617	NA	NA	NA	NA
SERPINA4_P29622_seq.3449.58	SERPINA4:P29622:OID30774:v1:Inflammation_II	BASELINE	RENAL	ALL	2810	174	-0.323109	0.723895	0.0781766	3.57954e-05	-0.15982	0.852297	0.0801896	0.0462586	NA	NA	NA	NA
POSTN_Q15063_seq.3457.57	POSTN:Q15063:OID30410:v1:Cardiometabolic_II	BASELINE	RENAL	ALL	2810	174	0.384546	1.46895	0.0789379	1.10759e-06	0.184481	1.20259	0.085149	0.0302682	NA	NA	NA	NA
B2M_P61769_seq.3485.28	B2M:P61769:OID30725:v1:Inflammation_II	BASELINE	RENAL	ALL	2810	174	1.59554	4.93098	0.0991349	2.78245e-58	0.937865	2.55452	0.121622	1.24554e-14	NA	NA	NA	NA
CAT_P04040_seq.3488.64	CAT:P04040:OID30712:v1:Inflammation_II	BASELINE	RENAL	ALL	2810	174	-0.37046	0.690416	0.0792789	2.97014e-06	-0.199042	0.819516	0.0842873	0.0182027	NA	NA	NA	NA
LTA_LTB_P01374_Q06643_seq.3506.49	LTB:Q06643:OID31383:v1:Oncology_II	BASELINE	RENAL	ALL	2810	174	-0.158084	0.853778	0.0781739	0.0431552	-0.0207583	0.979456	0.0851183	0.807327	NA	NA	NA	NA
LTA_LTB_P01374_Q06643_seq.3506.49	LTB:Q06643:OID31383:v1:Oncology_II	BASELINE	RENAL	ALL	2810	174	-0.158084	0.853778	0.0781739	0.0431552	-0.0207583	0.979456	0.0851183	0.807327	NA	NA	NA	NA
CCL22_O00626_seq.3508.78	CCL22:O00626:OID20765:v1:Inflammation	BASELINE	RENAL	ALL	2810	174	0.204963	1.22748	0.080166	0.0105662	0.0541511	1.05564	0.0831621	0.514949	NA	NA	NA	NA
CGA_TSHB_P01215_P01222_seq.3521.16	TSHB:P01222:OID20129:v1:Cardiometabolic	BASELINE	RENAL	ALL	2810	174	0.211447	1.23547	0.0801968	0.00837399	0.089314	1.09342	0.0784025	0.254631	NA	NA	NA	NA
CGA_TSHB_P01215_P01222_seq.3521.16	CGA:P01215:OID21069:v1:Neurology	BASELINE	RENAL	ALL	2810	174	0.211447	1.23547	0.0801968	0.00837399	0.089314	1.09342	0.0784025	0.254631	NA	NA	NA	NA
DDC_P20711_seq.3538.26	DDC:P20711:OID20215:v1:Cardiometabolic	BASELINE	RENAL	ALL	2810	174	-0.169328	0.844232	0.078648	0.0313201	0.0062453	1.00626	0.0815493	0.938955	NA	NA	NA	NA
ADIPOQ_Q15848_seq.3554.24	ADIPOQ:Q15848:OID30748:v1:Inflammation_II	BASELINE	RENAL	ALL	2810	174	0.405026	1.49934	0.0760685	1.0124e-07	0.209426	1.23297	0.078134	0.00735448	NA	NA	NA	NA
AHSG_P02765_seq.3581.53	AHSG:P02765:OID30706:v1:Inflammation_II	BASELINE	RENAL	ALL	2810	174	-0.480996	0.618168	0.0765889	3.38084e-10	-0.231321	0.793485	0.0822657	0.00492531	NA	NA	NA	NA
BSG_P35613_seq.3585.54	BSG:P35613:OID20626:v1:Inflammation	BASELINE	RENAL	ALL	2810	174	0.176512	1.19305	0.0778449	0.0233605	0.0824724	1.08597	0.0908526	0.364005	NA	NA	NA	NA
CHIT1_Q13231_seq.3600.2	CHIT1:Q13231:OID20312:v1:Cardiometabolic	BASELINE	RENAL	ALL	2810	174	0.244963	1.27757	0.0749809	0.00108692	0.11305	1.11969	0.0776259	0.145298	NA	NA	NA	NA
MASP1_P48740_seq.3605.77	MASP1:P48740:OID20954:v1:Neurology	BASELINE	RENAL	ALL	2810	174	-0.646702	0.52377	0.0801471	7.09143e-16	-0.192097	0.825227	0.0856388	0.0248897	NA	NA	NA	NA
DKK3_Q9UBP4_seq.3607.71	DKK3:Q9UBP4:OID20264:v1:Cardiometabolic	BASELINE	RENAL	ALL	2810	174	0.299258	1.34886	0.0782625	0.000131428	0.0695712	1.07205	0.0800784	0.384962	NA	NA	NA	NA
HGFAC_Q04756_seq.3617.80	HGFAC:Q04756:OID30718:v1:Inflammation_II	BASELINE	RENAL	ALL	2810	174	-0.186802	0.829608	0.0786522	0.0175469	-0.0829309	0.920415	0.0870927	0.340988	NA	NA	NA	NA
LGMN_Q99538_seq.3622.33	LGMN:Q99538:OID20773:v1:Inflammation	BASELINE	RENAL	ALL	2810	174	-0.449228	0.638121	0.0810185	2.94353e-08	-0.1515	0.859418	0.084434	0.072765	NA	NA	NA	NA
KDR_P35968_seq.3651.50	KDR:P35968:OID21497:v1:Oncology	BASELINE	RENAL	ALL	2810	174	-0.324107	0.723173	0.0787296	3.84328e-05	-0.0507931	0.950475	0.0837651	0.544266	NA	NA	NA	NA
PLG_P00747_seq.3710.49	PLG:P00747:OID30785:v1:Inflammation_II	BASELINE	RENAL	ALL	2810	174	-0.440182	0.643919	0.0798822	3.58034e-08	-0.0874711	0.916245	0.0860171	0.309199	NA	NA	NA	NA
PYY_P10082_seq.3727.35	PYY:P10082:OID30150:v1:Cardiometabolic_II	BASELINE	RENAL	ALL	2810	174	0.518565	1.67962	0.0794443	6.69206e-11	0.284415	1.32898	0.0835043	0.000659244	NA	NA	NA	NA
SCT_P09683_seq.3728.52	SCT:P09683:OID30951:v1:Neurology_II	BASELINE	RENAL	ALL	2810	174	0.337112	1.4009	0.0766716	1.09839e-05	0.253977	1.28914	0.0822731	0.00202191	NA	NA	NA	NA
TNFRSF4_P43489_seq.3730.81	TNFRSF4:P43489:OID20653:v1:Inflammation	BASELINE	RENAL	ALL	2810	174	0.647861	1.91145	0.0794958	3.65056e-16	0.419652	1.52143	0.097135	1.55819e-05	NA	NA	NA	NA
CSF1_P09603_seq.3738.54	CSF1:P09603:OID20719:v1:Inflammation	BASELINE	RENAL	ALL	2810	174	0.235915	1.26607	0.0770547	0.00220119	0.210148	1.23386	0.0892019	0.0184792	NA	NA	NA	NA
TEK_Q02763_seq.3773.15	TEK:Q02763:OID21496:v1:Oncology	BASELINE	RENAL	ALL	2810	174	-0.20756	0.812565	0.0780965	0.00786676	-0.0790659	0.923979	0.0821368	0.335742	NA	NA	NA	NA
CDH2_P19022_seq.3797.1	CDH2:P19022:OID20170:v1:Cardiometabolic	BASELINE	RENAL	ALL	2810	174	0.166554	1.18123	0.0775509	0.0317393	0.119746	1.12721	0.0883713	0.175405	NA	NA	NA	NA
CA3_P07451_seq.3799.11	CA3:P07451:OID20271:v1:Cardiometabolic	BASELINE	RENAL	ALL	2810	174	0.603572	1.82864	0.0794143	2.95465e-14	0.178085	1.19493	0.0862202	0.0388788	NA	NA	NA	NA
CST5_P28325_seq.3803.10	CST5:P28325:OID20995:v1:Neurology	BASELINE	RENAL	ALL	2810	174	0.760766	2.13992	0.0818687	1.50687e-20	0.380137	1.46249	0.0900478	2.42675e-05	NA	NA	NA	NA
ESM1_Q9NQ30_seq.3805.16	ESM1:Q9NQ30:OID20758:v1:Inflammation	BASELINE	RENAL	ALL	2810	174	0.209634	1.23323	0.0781675	0.00732159	0.136167	1.14587	0.0794531	0.0865655	NA	NA	NA	NA
FGF23_Q9GZV9_seq.3807.1	FGF23:Q9GZV9:OID21411:v1:Oncology	BASELINE	RENAL	ALL	2810	174	0.27104	1.31133	0.0794617	0.000647363	0.205279	1.22787	0.084224	0.0147974	NA	NA	NA	NA
IL12RB2_Q99665_seq.3815.14	IL12RB2:Q99665:OID30422:v1:Inflammation_II	BASELINE	RENAL	ALL	2810	174	-0.256103	0.774062	0.0780624	0.00103531	-0.0529511	0.948426	0.0788655	0.50196	NA	NA	NA	NA
PTEN_P60484_seq.3831.21	PTEN:P60484:OID20794:v1:Neurology	BASELINE	RENAL	ALL	2810	174	0.223939	1.25099	0.081597	0.00606131	-0.00217777	0.997825	0.0855014	0.97968	NA	NA	NA	NA
TLR2_O60603_seq.3835.11	TLR2:O60603:OID31290:v1:Oncology_II	BASELINE	RENAL	ALL	2810	174	0.16	1.17351	0.0782498	0.0408808	0.160907	1.17458	0.0821311	0.0500955	NA	NA	NA	NA
MDH1_P40925_seq.3853.56	MDH1:P40925:OID30669:v1:Inflammation_II	BASELINE	RENAL	ALL	2810	174	-0.283968	0.752791	0.0808836	0.000446728	-0.178928	0.836166	0.0823749	0.0298469	NA	NA	NA	NA
ACP1_P24666_seq.3858.5	ACP1:P24666:OID30524:v1:Inflammation_II	BASELINE	RENAL	ALL	2810	174	-0.234284	0.791137	0.0813597	0.00398175	-0.290381	0.747979	0.0877135	0.000931105	NA	NA	NA	NA
DDR1_Q08345_seq.4122.12	DDR1:Q08345:OID21009:v1:Neurology	BASELINE	RENAL	ALL	2810	174	0.156147	1.169	0.0764532	0.0411131	0.150484	1.1624	0.0778164	0.0531341	NA	NA	NA	NA
AGER_Q15109_seq.4125.52	AGER:Q15109:OID20756:v1:Inflammation	BASELINE	RENAL	ALL	2810	174	0.299605	1.34933	0.0797137	0.000170929	-0.0506187	0.950641	0.0796585	0.525137	NA	NA	NA	NA
CFB_P00751_seq.4129.72	CFB:P00751:OID30755:v1:Inflammation_II	BASELINE	RENAL	ALL	2810	174	-0.308397	0.734624	0.0784876	8.52137e-05	0.00409722	1.00411	0.081209	0.959762	NA	NA	NA	NA
GZMB_P10144_seq.4133.54	GZMB:P10144:OID20604:v1:Inflammation	BASELINE	RENAL	ALL	2810	174	-0.166937	0.846253	0.078839	0.0342221	-0.0774661	0.925458	0.0837037	0.354716	NA	NA	NA	NA
PAPPA_Q13219_seq.4148.49	PAPPA:Q13219:OID20421:v1:Inflammation	BASELINE	RENAL	ALL	2810	174	0.62912	1.87596	0.0791855	1.94358e-15	0.296406	1.34502	0.0860381	0.000570952	NA	NA	NA	NA
PLG_P00747_seq.4150.75	PLG:P00747:OID30785:v1:Inflammation_II	BASELINE	RENAL	ALL	2810	174	-0.199781	0.81891	0.0796827	0.0121689	-0.0638922	0.938106	0.0832209	0.44264	NA	NA	NA	NA
SERPINA3_P01011_seq.4153.11	SERPINA3:P01011:OID30786:v1:Inflammation_II	BASELINE	RENAL	ALL	2810	174	0.232592	1.26187	0.077849	0.00281059	0.135766	1.14541	0.0844436	0.107885	NA	NA	NA	NA
TNC_P24821_seq.4155.3	TNC:P24821:OID20359:v1:Cardiometabolic	BASELINE	RENAL	ALL	2810	174	0.169596	1.18483	0.0772548	0.0281438	0.186847	1.20544	0.082213	0.0230433	NA	NA	NA	NA
F2_P00734_seq.4157.2	F2:P00734:OID30723:v1:Inflammation_II	BASELINE	RENAL	ALL	2810	174	-0.446263	0.640015	0.0828152	7.0984e-08	-0.124977	0.882517	0.0891098	0.160763	NA	NA	NA	NA
CFH_P08603_seq.4159.130	CFH:P08603:OID30790:v1:Inflammation_II	BASELINE	RENAL	ALL	2810	174	-0.174207	0.840123	0.0780951	0.0257006	0.00260823	1.00261	0.0823954	0.974747	NA	NA	NA	NA
TF_P02787_seq.4162.54	TF:P02787:OID30783:v1:Inflammation_II	BASELINE	RENAL	ALL	2810	174	-0.222846	0.800238	0.0773571	0.00396732	-0.104432	0.900836	0.0796832	0.189995	NA	NA	NA	NA
PGD_P52209_seq.4187.49	PGD:P52209:OID30344:v1:Cardiometabolic_II	BASELINE	RENAL	ALL	2810	174	-0.238208	0.788039	0.0813508	0.00340981	-0.174802	0.839623	0.0833556	0.0359882	NA	NA	NA	NA
IL1RL1_Q01638_seq.4234.8	IL1RL1:Q01638:OID20250:v1:Cardiometabolic	BASELINE	RENAL	ALL	2810	174	0.175262	1.19156	0.0790531	0.0266217	0.107622	1.11363	0.0786063	0.170961	NA	NA	NA	NA
P4HB_P07237_seq.4278.14	P4HB:P07237:OID21509:v1:Oncology	BASELINE	RENAL	ALL	2810	174	0.209941	1.23361	0.0765334	0.00608558	0.122762	1.13062	0.0828205	0.138269	NA	NA	NA	NA
SPON1_Q9HCB6_seq.4297.62	SPON1:Q9HCB6:OID20759:v1:Inflammation	BASELINE	RENAL	ALL	2810	174	0.460671	1.58514	0.0798095	7.82737e-09	0.352548	1.42269	0.0878117	5.94908e-05	NA	NA	NA	NA
DCTPP1_Q9H773_seq.4314.12	DCTPP1:Q9H773:OID20148:v1:Cardiometabolic	BASELINE	RENAL	ALL	2810	174	0.175904	1.19232	0.0786345	0.0252872	0.018538	1.01871	0.0827366	0.822711	NA	NA	NA	NA
ICAM1_P05362_seq.4342.10	ICAM1:P05362:OID20411:v1:Cardiometabolic	BASELINE	RENAL	ALL	2810	174	-0.194129	0.823552	0.0791465	0.0141757	0.00266151	1.00267	0.0844826	0.974868	NA	NA	NA	NA
GDF15_Q99988_seq.4374.45	GDF15:Q99988:OID20251:v1:Cardiometabolic	BASELINE	RENAL	ALL	2810	174	0.840675	2.31793	0.0840072	1.41739e-23	0.522077	1.68552	0.0917371	1.26288e-08	NA	NA	NA	NA
ENTPD5_O75356_seq.4437.56	ENTPD5:O75356:OID20104:v1:Cardiometabolic	BASELINE	RENAL	ALL	2810	174	-0.412007	0.66232	0.0790054	1.83899e-07	-0.320941	0.725466	0.087954	0.000263295	NA	NA	NA	NA
MFGE8_Q08431_seq.4455.89	MFGE8:Q08431:OID21134:v1:Neurology	BASELINE	RENAL	ALL	2810	174	0.238528	1.26938	0.0822967	0.00375088	0.275839	1.31764	0.0816487	0.000729176	NA	NA	NA	NA
MMP12_P39900_seq.4496.60	MMP12:P39900:OID21439:v1:Oncology	BASELINE	RENAL	ALL	2810	174	0.511225	1.66733	0.0810053	2.77232e-10	0.245001	1.27762	0.0870325	0.004877	NA	NA	NA	NA
NCAM1_P13591_seq.4498.62	NCAM1:P13591:OID20354:v1:Cardiometabolic	BASELINE	RENAL	ALL	2810	174	-0.239034	0.787388	0.0802432	0.00289315	-0.123533	0.883793	0.0803615	0.124241	NA	NA	NA	NA
PRSS22_Q9GZN4_seq.4534.10	PRSS22:Q9GZN4:OID30483:v1:Inflammation_II	BASELINE	RENAL	ALL	2810	174	0.59235	1.80823	0.0783388	3.9877e-14	0.297075	1.34592	0.0878096	0.00071655	NA	NA	NA	NA
CDON_Q4KMG0_seq.4541.49	CDON:Q4KMG0:OID20754:v1:Inflammation	BASELINE	RENAL	ALL	2810	174	-0.410363	0.663409	0.0833066	8.39548e-07	-0.249109	0.779495	0.082937	0.00266814	NA	NA	NA	NA
CLU_P10909_seq.4542.24	CLU:P10909:OID30732:v1:Inflammation_II	BASELINE	RENAL	ALL	2810	174	-0.307664	0.735163	0.0779607	7.93372e-05	-0.0878033	0.915941	0.0826205	0.287905	NA	NA	NA	NA
ADGRE2_Q9UHX3_seq.4546.27	ADGRE2:Q9UHX3:OID20755:v1:Inflammation	BASELINE	RENAL	ALL	2810	174	0.165577	1.18007	0.0775926	0.032849	-0.0138042	0.986291	0.082864	0.867694	NA	NA	NA	NA
IL34_Q6ZMJ4_seq.4556.10	IL34:Q6ZMJ4:OID20809:v1:Neurology	BASELINE	RENAL	ALL	2810	174	-0.155604	0.855898	0.0782434	0.0467326	-0.0866381	0.917009	0.0852211	0.309331	NA	NA	NA	NA
KYNU_Q16719_seq.4559.64	KYNU:Q16719:OID20669:v1:Inflammation	BASELINE	RENAL	ALL	2810	174	-0.212943	0.808202	0.0793131	0.00725645	-0.0181092	0.982054	0.084908	0.831108	NA	NA	NA	NA
PPY_P01298_seq.4588.1	PPY:P01298:OID21516:v1:Oncology	BASELINE	RENAL	ALL	2810	174	0.336292	1.39975	0.0776946	1.50204e-05	0.141661	1.15219	0.0788293	0.0723264	NA	NA	NA	NA
CSF2_P04141_seq.4697.59	CSF2:P04141:OID30072:v1:Cardiometabolic_II	BASELINE	RENAL	ALL	2810	174	0.26342	1.30137	0.077542	0.000680978	0.0985396	1.10356	0.0832692	0.236656	NA	NA	NA	NA
LTA_P01374_seq.4703.87	LTA:P01374:OID20586:v1:Inflammation	BASELINE	RENAL	ALL	2810	174	-0.214889	0.806631	0.080705	0.0077527	-0.0974684	0.907131	0.0860509	0.257347	NA	NA	NA	NA
APOD_P05090_seq.4712.28	APOD:P05090:OID30746:v1:Inflammation_II	BASELINE	RENAL	ALL	2810	174	-0.335813	0.714757	0.0783865	1.83508e-05	-0.113147	0.89302	0.0834927	0.175365	NA	NA	NA	NA
TFF3_Q07654_seq.4721.54	TFF3:Q07654:OID20371:v1:Cardiometabolic	BASELINE	RENAL	ALL	2810	174	1.22514	3.40465	0.0853394	9.75222e-47	0.683111	1.98003	0.1076	2.17297e-10	NA	NA	NA	NA
AFM_P43652_seq.4763.31	AFM:P43652:OID30741:v1:Inflammation_II	BASELINE	RENAL	ALL	2810	174	-0.466426	0.62724	0.0768859	1.30749e-09	-0.173513	0.840706	0.0824079	0.0352448	NA	NA	NA	NA
SMPDL3A_Q92484_seq.4771.10	SMPDL3A:Q92484:OID20676:v1:Inflammation	BASELINE	RENAL	ALL	2810	174	-0.499882	0.606602	0.0805595	5.46498e-10	-0.136673	0.872256	0.0822736	0.0966738	NA	NA	NA	NA
SELL_P14151_seq.4831.4	SELL:P14151:OID30752:v1:Inflammation_II	BASELINE	RENAL	ALL	2810	174	-0.253354	0.776193	0.0787949	0.00130278	-0.101917	0.903104	0.0779821	0.191235	NA	NA	NA	NA
TNFRSF10A_O00220_seq.4832.75	TNFRSF10A:O00220:OID20967:v1:Neurology	BASELINE	RENAL	ALL	2810	174	-0.253495	0.776084	0.0780777	0.00116752	-0.166559	0.846573	0.0801974	0.0378145	NA	NA	NA	NA
EPHA2_P29317_seq.4834.61	EPHA2:P29317:OID21342:v1:Oncology	BASELINE	RENAL	ALL	2810	174	0.975055	2.65131	0.0776012	3.29102e-36	0.482478	1.62008	0.0954642	4.32608e-07	NA	NA	NA	NA
CSF3_P09919_seq.4840.73	CSF3:P09919:OID20491:v1:Inflammation	BASELINE	RENAL	ALL	2810	174	0.192046	1.21173	0.0783638	0.014258	0.0680713	1.07044	0.0888361	0.443524	NA	NA	NA	NA
ANG_P03950_seq.4874.3	ANG:P03950:OID20403:v1:Cardiometabolic	BASELINE	RENAL	ALL	2810	174	0.816741	2.26311	0.081499	1.22654e-23	0.313432	1.36811	0.0912922	0.000596318	NA	NA	NA	NA
F9_P00740_seq.4876.32	F9:P00740:OID20349:v1:Cardiometabolic	BASELINE	RENAL	ALL	2810	174	0.190524	1.20988	0.0782416	0.0148888	0.116384	1.12343	0.0782286	0.136819	NA	NA	NA	NA
CCL7_P80098_seq.4886.3	CCL7:P80098:OID20523:v1:Inflammation	BASELINE	RENAL	ALL	2810	174	0.220422	1.2466	0.0783903	0.00492569	0.158438	1.17168	0.0846013	0.0611012	NA	NA	NA	NA
GCG_P01275_seq.4891.50	GCG:P01275:OID21263:v1:Oncology	BASELINE	RENAL	ALL	2810	174	0.372415	1.45124	0.07861	2.1637e-06	0.238703	1.2696	0.084568	0.00476329	NA	NA	NA	NA
C3_P01024_seq.4900.8	C3:P01024:OID30776:v1:Inflammation_II	BASELINE	RENAL	ALL	2810	174	-0.315107	0.729711	0.07868	6.20394e-05	-0.0944603	0.909864	0.0853567	0.268444	NA	NA	NA	NA
FGA_FGB_FGG_P02671_P02675_P02679_seq.4907.56	FGA:P02671:OID30788:v1:Inflammation_II	BASELINE	RENAL	ALL	2810	174	0.536666	1.71029	0.079597	1.55909e-11	0.362169	1.43644	0.0891754	4.87991e-05	NA	NA	NA	NA
PLA2G1B_P04054_seq.4910.21	PLA2G1B:P04054:OID20252:v1:Cardiometabolic	BASELINE	RENAL	ALL	2810	174	0.344517	1.41131	0.0767799	7.22082e-06	0.149687	1.16147	0.0845679	0.076724	NA	NA	NA	NA
GSTP1_P09211_seq.4911.49	GSTP1:P09211:OID20876:v1:Neurology	BASELINE	RENAL	ALL	2810	174	0.502827	1.65339	0.0776436	9.41313e-11	0.152472	1.16471	0.0901706	0.0908499	NA	NA	NA	NA
GOT1_P17174_seq.4912.17	GOT1:P17174:OID30417:v1:Cardiometabolic_II	BASELINE	RENAL	ALL	2810	174	-0.357976	0.69909	0.082521	1.43784e-05	-0.0195897	0.980601	0.0851937	0.818136	NA	NA	NA	NA
CCL16_O15467_seq.4913.78	CCL16:O15467:OID20334:v1:Cardiometabolic	BASELINE	RENAL	ALL	2810	174	0.632546	1.8824	0.083536	3.67138e-14	0.223576	1.25054	0.082509	0.00673402	NA	NA	NA	NA
ITGAV_ITGB5_P06756_P18084_seq.4917.62	ITGAV:P06756:OID21416:v1:Oncology	BASELINE	RENAL	ALL	2810	174	-0.223672	0.799577	0.0794105	0.00485259	-0.0389574	0.961792	0.0812537	0.631616	NA	NA	NA	NA
ITGAV_ITGB5_P06756_P18084_seq.4917.62	ITGB5:P18084:OID21522:v1:Oncology	BASELINE	RENAL	ALL	2810	174	-0.223672	0.799577	0.0794105	0.00485259	-0.0389574	0.961792	0.0812537	0.631616	NA	NA	NA	NA
CCL19_Q99731_seq.4922.13	CCL19:Q99731:OID21030:v1:Neurology	BASELINE	RENAL	ALL	2810	174	0.149596	1.16136	0.0763191	0.0499802	0.103077	1.10858	0.0825634	0.211862	NA	NA	NA	NA
MMP1_P03956_seq.4924.32	MMP1:P03956:OID20672:v1:Inflammation	BASELINE	RENAL	ALL	2810	174	0.156196	1.16906	0.0789645	0.0479223	0.152896	1.1652	0.0843628	0.0699307	NA	NA	NA	NA
STC1_P52823_seq.4930.21	STC1:P52823:OID21014:v1:Neurology	BASELINE	RENAL	ALL	2810	174	0.433193	1.54217	0.0789651	4.11435e-08	0.187039	1.20567	0.0933035	0.0450028	NA	NA	NA	NA
F3_P13726_seq.4931.59	F3:P13726:OID21440:v1:Oncology	BASELINE	RENAL	ALL	2810	174	0.616311	1.85208	0.0777641	2.27419e-15	0.301748	1.35222	0.0892991	0.000727305	NA	NA	NA	NA
AGR2_O95994_seq.4959.2	AGR2:O95994:OID20896:v1:Neurology	BASELINE	RENAL	ALL	2810	174	-0.21571	0.805969	0.0785308	0.00601765	-0.0797391	0.923357	0.0779704	0.306457	NA	NA	NA	NA
ANXA1_P04083_seq.4960.72	ANXA1:P04083:OID30617:v1:Inflammation_II	BASELINE	RENAL	ALL	2810	174	0.187032	1.20567	0.0780735	0.0165934	0.119233	1.12663	0.0950681	0.209776	NA	NA	NA	NA
CDNF_Q49AH0_seq.4962.52	CDNF:Q49AH0:OID21318:v1:Oncology	BASELINE	RENAL	ALL	2810	174	0.997444	2.71134	0.0815731	2.21378e-34	0.350127	1.41925	0.0994397	0.000429922	NA	NA	NA	NA
C1QBP_Q07021_seq.4967.1	C1QBP:Q07021:OID31007:v1:Neurology_II	BASELINE	RENAL	ALL	2810	174	-0.385942	0.67981	0.080015	1.41157e-06	0.0118025	1.01187	0.0848321	0.889349	NA	NA	NA	NA
CAPG_P40121_seq.4968.50	CAPG:P40121:OID21431:v1:Oncology	BASELINE	RENAL	ALL	2810	174	0.844939	2.32784	0.0789265	9.60183e-27	0.563054	1.75603	0.0973449	7.28976e-09	NA	NA	NA	NA
CA1_P00915_seq.4969.2	CA1:P00915:OID20409:v1:Cardiometabolic	BASELINE	RENAL	ALL	2810	174	-0.276214	0.758651	0.0776723	0.000376336	-0.113425	0.892771	0.0799108	0.155785	NA	NA	NA	NA
CTSZ_Q9UBR2_seq.4971.1	CTSZ:Q9UBR2:OID20365:v1:Cardiometabolic	BASELINE	RENAL	ALL	2810	174	0.532542	1.70326	0.0786418	1.27235e-11	0.228411	1.2566	0.0896789	0.0108659	NA	NA	NA	NA
DBNL_Q9UJU6_seq.4978.54	DBNL:Q9UJU6:OID20681:v1:Inflammation	BASELINE	RENAL	ALL	2810	174	-0.245764	0.782106	0.0802147	0.00218521	-0.115179	0.891207	0.0818331	0.159283	NA	NA	NA	NA
DPT_Q07507_seq.4979.34	DPT:Q07507:OID20278:v1:Cardiometabolic	BASELINE	RENAL	ALL	2810	174	0.743341	2.10295	0.0804536	2.47922e-20	0.253095	1.28801	0.0871843	0.00369624	NA	NA	NA	NA
PI3_P19957_seq.4982.54	PI3:P19957:OID20326:v1:Cardiometabolic	BASELINE	RENAL	ALL	2810	174	0.78862	2.20036	0.0811059	2.39794e-22	0.326626	1.38628	0.088911	0.000239134	NA	NA	NA	NA
FABP5_Q01469_seq.4985.11	FABP5:Q01469:OID21043:v1:Neurology	BASELINE	RENAL	ALL	2810	174	0.170901	1.18637	0.0763102	0.0251197	0.136981	1.14681	0.0824544	0.0966543	NA	NA	NA	NA
GP1BA_P07359_seq.4990.87	GP1BA:P07359:OID20381:v1:Cardiometabolic	BASELINE	RENAL	ALL	2810	174	0.274525	1.31591	0.0803546	0.000634495	0.147202	1.15859	0.0871928	0.0913648	NA	NA	NA	NA
GPC5_P78333_seq.4991.12	GPC5:P78333:OID20944:v1:Neurology	BASELINE	RENAL	ALL	2810	174	-0.169983	0.84368	0.0806184	0.0349891	-0.0775268	0.925402	0.0798986	0.33189	NA	NA	NA	NA
LGALS3BP_Q08380_seq.5000.52	LGALS3BP:Q08380:OID30765:v1:Inflammation_II	BASELINE	RENAL	ALL	2810	174	-0.194973	0.822857	0.0772421	0.0115971	-0.0532548	0.948138	0.0803045	0.507228	NA	NA	NA	NA
SOD2_P04179_seq.5008.51	SOD2:P04179:OID21114:v1:Neurology	BASELINE	RENAL	ALL	2810	174	-0.4789	0.619464	0.0802432	2.40009e-09	-0.152074	0.858925	0.0839732	0.0701437	NA	NA	NA	NA
AK1_P00568_seq.5012.67	AK1:P00568:OID20122:v1:Cardiometabolic	BASELINE	RENAL	ALL	2810	174	-0.319276	0.726675	0.0802534	6.9394e-05	-0.214795	0.806707	0.0837752	0.0103489	NA	NA	NA	NA
PLA2G7_Q13093_seq.5015.15	PLA2G7:Q13093:OID21105:v1:Neurology	BASELINE	RENAL	ALL	2810	174	-0.224232	0.79913	0.0783135	0.00419307	-0.138504	0.87066	0.0899405	0.123572	NA	NA	NA	NA
PRDX5_P30044_seq.5017.19	PRDX5:P30044:OID20644:v1:Inflammation	BASELINE	RENAL	ALL	2810	174	-0.178397	0.83661	0.0788444	0.023657	-0.0720305	0.930503	0.0832139	0.386706	NA	NA	NA	NA
PRDX6_P30041_seq.5018.68	PRDX6:P30041:OID21404:v1:Oncology	BASELINE	RENAL	ALL	2810	174	-0.284785	0.752176	0.080163	0.000381478	-0.19156	0.82567	0.0835394	0.0218454	NA	NA	NA	NA
FAP_Q12884_seq.5029.3	FAP:Q12884:OID20330:v1:Cardiometabolic	BASELINE	RENAL	ALL	2810	174	-0.190763	0.826329	0.0811687	0.0187632	-0.0504212	0.950829	0.0831749	0.544377	NA	NA	NA	NA
SIRT2_Q8IXJ6_seq.5030.52	SIRT2:Q8IXJ6:OID21375:v1:Oncology	BASELINE	RENAL	ALL	2810	174	-0.561041	0.570615	0.0808701	3.98954e-12	-0.224343	0.799041	0.0835412	0.00724384	NA	NA	NA	NA
PRSS2_P07478_seq.5034.79	PRSS2:P07478:OID20364:v1:Cardiometabolic	BASELINE	RENAL	ALL	2810	174	0.746973	2.1106	0.0787393	2.38557e-21	0.390885	1.47829	0.0904383	1.54538e-05	NA	NA	NA	NA
CD274_Q9NZQ7_seq.5060.62	CD274:Q9NZQ7:OID20966:v1:Neurology	BASELINE	RENAL	ALL	2810	174	0.339142	1.40374	0.0784951	1.55643e-05	0.123588	1.13155	0.0911725	0.175246	NA	NA	NA	NA
CD83_Q01151_seq.5065.8	CD83:Q01151:OID20565:v1:Inflammation	BASELINE	RENAL	ALL	2810	174	0.284051	1.3285	0.0768715	0.000219768	0.119714	1.12717	0.0827451	0.147959	NA	NA	NA	NA
CD300C_Q08708_seq.5066.134	CD300C:Q08708:OID21010:v1:Neurology	BASELINE	RENAL	ALL	2810	174	0.777263	2.17551	0.0802582	3.50798e-22	0.385614	1.47052	0.0882701	1.25063e-05	NA	NA	NA	NA
CD55_P08174_seq.5069.9	CD55:P08174:OID20377:v1:Cardiometabolic	BASELINE	RENAL	ALL	2810	174	1.06644	2.90503	0.0863477	4.83573e-35	0.41592	1.51577	0.0976511	2.05115e-05	NA	NA	NA	NA
TNFRSF6B_O95407_seq.5070.76	TNFRSF6B:O95407:OID20964:v1:Neurology	BASELINE	RENAL	ALL	2810	174	0.179926	1.19713	0.0766945	0.0189753	0.215236	1.24015	0.0851957	0.0115246	NA	NA	NA	NA
EPHA10_Q5JZY3_seq.5076.53	EPHA10:Q5JZY3:OID20840:v1:Neurology	BASELINE	RENAL	ALL	2810	174	0.369639	1.44721	0.079978	3.80495e-06	0.318844	1.37554	0.0908875	0.000451301	NA	NA	NA	NA
EPHB6_O15197_seq.5078.82	EPHB6:O15197:OID20982:v1:Neurology	BASELINE	RENAL	ALL	2810	174	1.09094	2.97706	0.0823312	4.47649e-40	0.505217	1.65734	0.101618	6.6367e-07	NA	NA	NA	NA
IL20RA_Q9UHF4_seq.5085.18	IL20RA:Q9UHF4:OID20422:v1:Inflammation	BASELINE	RENAL	ALL	2810	174	0.20988	1.23353	0.0780841	0.00719091	0.0905016	1.09472	0.0878717	0.303043	NA	NA	NA	NA
LILRB1_Q8NHL6_seq.5090.49	LILRB1:Q8NHL6:OID20323:v1:Cardiometabolic	BASELINE	RENAL	ALL	2810	174	-0.19493	0.822892	0.0765239	0.0108559	-0.0253526	0.974966	0.0830603	0.76019	NA	NA	NA	NA
KLRF1_Q9NZS2_seq.5098.79	KLRF1:Q9NZS2:OID30464:v1:Inflammation_II	BASELINE	RENAL	ALL	2810	174	-0.262601	0.769049	0.0791859	0.000912328	-0.0537522	0.947667	0.081498	0.509541	NA	NA	NA	NA
CD200R1_Q8TD46_seq.5103.30	CD200R1:Q8TD46:OID20595:v1:Inflammation	BASELINE	RENAL	ALL	2810	174	-0.304556	0.737451	0.0800994	0.000143404	-0.0853777	0.918165	0.0757392	0.259633	NA	NA	NA	NA
RTN4R_Q9BZR6_seq.5105.2	RTN4R:Q9BZR6:OID21424:v1:Oncology	BASELINE	RENAL	ALL	2810	174	0.513644	1.67137	0.0797084	1.16334e-10	0.178491	1.19541	0.0819398	0.0293825	NA	NA	NA	NA
NOTCH2_Q04721_seq.5106.52	NOTCH2:Q04721:OID30407:v1:Cardiometabolic_II	BASELINE	RENAL	ALL	2810	174	0.336241	1.39968	0.07682	1.20327e-05	0.211625	1.23568	0.085413	0.0132244	NA	NA	NA	NA
NOTCH1_P46531_seq.5107.7	NOTCH1:P46531:OID20311:v1:Cardiometabolic	BASELINE	RENAL	ALL	2810	174	-0.368875	0.691512	0.0794324	3.41915e-06	-0.199839	0.818862	0.0773029	0.00973372	NA	NA	NA	NA
NRCAM_Q92823_seq.5109.24	NRCAM:Q92823:OID20229:v1:Cardiometabolic	BASELINE	RENAL	ALL	2810	174	-0.333667	0.716293	0.0789852	2.39557e-05	-0.23605	0.789741	0.0778387	0.00242493	NA	NA	NA	NA
CD200_P41217_seq.5112.73	CD200:P41217:OID20603:v1:Inflammation	BASELINE	RENAL	ALL	2810	174	0.16217	1.17606	0.0770638	0.0353466	0.095429	1.10013	0.0863147	0.268903	NA	NA	NA	NA
ROBO2_Q9HCK4_seq.5116.62	ROBO2:Q9HCK4:OID21007:v1:Neurology	BASELINE	RENAL	ALL	2810	174	-0.210385	0.810272	0.0793957	0.00805329	-0.0785551	0.924451	0.0756393	0.299015	NA	NA	NA	NA
ICAM5_Q9UMF0_seq.5124.69	ICAM5:Q9UMF0:OID20145:v1:Cardiometabolic	BASELINE	RENAL	ALL	2810	174	0.268776	1.30836	0.0806905	0.000865499	0.104372	1.11001	0.0823239	0.204862	NA	NA	NA	NA
SLAMF6_Q96DU3_seq.5128.53	SLAMF6:Q96DU3:OID21254:v1:Oncology	BASELINE	RENAL	ALL	2810	174	0.312207	1.36644	0.0768248	4.82636e-05	0.0808844	1.08425	0.078404	0.302242	NA	NA	NA	NA
SCARF1_Q14162_seq.5129.12	SCARF1:Q14162:OID20297:v1:Cardiometabolic	BASELINE	RENAL	ALL	2810	174	0.521881	1.68519	0.0838156	4.76862e-10	0.182823	1.2006	0.106759	0.0868085	NA	NA	NA	NA
TNFRSF19_Q9NS68_seq.5131.15	TNFRSF19:Q9NS68:OID21446:v1:Oncology	BASELINE	RENAL	ALL	2810	174	1.10717	3.02579	0.0813888	3.81629e-42	0.581852	1.78935	0.107912	6.97075e-08	NA	NA	NA	NA
TGFBR2_P37173_seq.5133.17	TGFBR2:P37173:OID21493:v1:Oncology	BASELINE	RENAL	ALL	2810	174	-0.151633	0.859303	0.077076	0.049146	-0.0120321	0.98804	0.0746982	0.872033	NA	NA	NA	NA
HAVCR2_Q8TDQ0_seq.5134.52	HAVCR2:Q8TDQ0:OID21137:v1:Neurology	BASELINE	RENAL	ALL	2810	174	0.951517	2.58964	0.0819372	3.54925e-31	0.460869	1.58545	0.0956143	1.43495e-06	NA	NA	NA	NA
TNFRSF12A_Q9NP84_seq.5138.50	TNFRSF12A:Q9NP84:OID21482:v1:Oncology	BASELINE	RENAL	ALL	2810	174	0.236639	1.26698	0.0761425	0.00188458	0.0915426	1.09586	0.0789208	0.246077	NA	NA	NA	NA
PCSK9_Q8NBP7_seq.5231.79	PCSK9:Q8NBP7:OID20235:v1:Cardiometabolic	BASELINE	RENAL	ALL	2810	174	-0.182814	0.832923	0.0794251	0.0213511	-0.083348	0.920031	0.086942	0.337729	NA	NA	NA	NA
SHC1_P29353_seq.5272.55	SHC1:P29353:OID31222:v1:Oncology_II	BASELINE	RENAL	ALL	2810	174	0.234631	1.26444	0.0822656	0.004343	0.0112792	1.01134	0.0959536	0.906426	NA	NA	NA	NA
CCL11_P51671_seq.5301.7	CCL11:P51671:OID20668:v1:Inflammation	BASELINE	RENAL	ALL	2810	174	0.325131	1.38421	0.0787162	3.62099e-05	0.199363	1.22062	0.0807589	0.0135636	NA	NA	NA	NA
F9_P00740_seq.5307.12	F9:P00740:OID20349:v1:Cardiometabolic	BASELINE	RENAL	ALL	2810	174	0.214643	1.23942	0.0791248	0.00667349	0.128521	1.13715	0.0783543	0.100952	NA	NA	NA	NA
F2_P00734_seq.5316.54	F2:P00734:OID30723:v1:Inflammation_II	BASELINE	RENAL	ALL	2810	174	-0.18527	0.83088	0.0783825	0.018095	-0.109959	0.895871	0.0800769	0.169701	NA	NA	NA	NA
CD86_P42081_seq.5337.64	CD86:P42081:OID31500:v1:Oncology_II	BASELINE	RENAL	ALL	2810	174	-0.242971	0.784295	0.0781752	0.0018834	-0.169491	0.844094	0.0805273	0.0353113	NA	NA	NA	NA
CASP10_Q92851_seq.5340.24	CASP10:Q92851:OID20893:v1:Neurology	BASELINE	RENAL	ALL	2810	174	0.163686	1.17784	0.0803049	0.0415189	0.187722	1.2065	0.0847526	0.0267643	NA	NA	NA	NA
CPE_P16870_seq.5343.74	CPE:P16870:OID21392:v1:Oncology	BASELINE	RENAL	ALL	2810	174	-0.159443	0.852619	0.0768293	0.0379597	-0.0584705	0.943206	0.08062	0.468293	NA	NA	NA	NA
DLL1_O00548_seq.5349.69	DLL1:O00548:OID21525:v1:Oncology	BASELINE	RENAL	ALL	2810	174	0.905851	2.47404	0.0760641	1.06175e-32	0.569039	1.76657	0.100055	1.29078e-08	NA	NA	NA	NA
TNFRSF14_Q92956_seq.5352.11	TNFRSF14:Q92956:OID20783:v1:Inflammation	BASELINE	RENAL	ALL	2810	174	0.286112	1.33124	0.0758866	0.000163079	0.107138	1.11309	0.0850101	0.207564	NA	NA	NA	NA
TNFRSF13C_Q96RJ3_seq.5383.14	TNFRSF13C:Q96RJ3:OID20480:v1:Inflammation	BASELINE	RENAL	ALL	2810	174	-0.340087	0.711709	0.0815117	3.0162e-05	-0.0882662	0.915517	0.0850797	0.299525	NA	NA	NA	NA
FAS_P25445_seq.5392.73	FAS:P25445:OID20316:v1:Cardiometabolic	BASELINE	RENAL	ALL	2810	174	0.636216	1.88932	0.0814118	5.50571e-15	0.232888	1.26224	0.0854997	0.00645263	NA	NA	NA	NA
LEPR_P48357_seq.5400.52	LEPR:P48357:OID20128:v1:Cardiometabolic	BASELINE	RENAL	ALL	2810	174	-0.238613	0.787719	0.0784835	0.00236343	-0.0732819	0.929339	0.0860318	0.394325	NA	NA	NA	NA
TNFRSF21_O75509_seq.5404.53	TNFRSF21:O75509:OID21052:v1:Neurology	BASELINE	RENAL	ALL	2810	174	0.935639	2.54884	0.0808446	5.62797e-31	0.360254	1.43369	0.0972254	0.000211101	NA	NA	NA	NA
CDH15_P55291_seq.5410.53	CDH15:P55291:OID21005:v1:Neurology	BASELINE	RENAL	ALL	2810	174	-0.309589	0.733748	0.0794277	9.70908e-05	-0.0380197	0.962694	0.081468	0.640727	NA	NA	NA	NA
SIRPA_P78324_seq.5430.66	SIRPA:P78324:OID20304:v1:Cardiometabolic	BASELINE	RENAL	ALL	2810	174	0.249338	1.28318	0.0768458	0.00117594	0.0902505	1.09445	0.0784086	0.249721	NA	NA	NA	NA
FABP3_P05413_seq.5437.63	FABP3:P05413:OID30351:v1:Cardiometabolic_II	BASELINE	RENAL	ALL	2810	174	1.00882	2.74237	0.0828825	4.39837e-34	0.457176	1.57961	0.096304	2.06231e-06	NA	NA	NA	NA
TNNI3_P19429_seq.5441.67	TNNI3:P19429:OID20050:v1:Cardiometabolic	BASELINE	RENAL	ALL	2810	174	0.435112	1.54514	0.0753268	7.63473e-09	0.269773	1.30967	0.0818409	0.000979632	NA	NA	NA	NA
ASGR1_P07306_seq.5452.71	ASGR1:P07306:OID20990:v1:Neurology	BASELINE	RENAL	ALL	2810	174	1.05709	2.87798	0.0874087	1.1416e-33	0.460717	1.58521	0.0958903	1.5504e-06	NA	NA	NA	NA
CNDP1_Q96KN2_seq.5456.59	CNDP1:Q96KN2:OID20347:v1:Cardiometabolic	BASELINE	RENAL	ALL	2810	174	-0.303534	0.738205	0.0802714	0.000155983	-0.282923	0.753578	0.0874557	0.00121624	NA	NA	NA	NA
CST1_P01037_seq.5459.33	CST1:P01037:OID30581:v1:Inflammation_II	BASELINE	RENAL	ALL	2810	174	0.517722	1.6782	0.0774243	2.28087e-11	0.214734	1.23953	0.0836806	0.0102846	NA	NA	NA	NA
RGMA_Q96B86_seq.5483.1	RGMA:Q96B86:OID21065:v1:Neurology	BASELINE	RENAL	ALL	2810	174	0.465701	1.59313	0.0807951	8.21583e-09	0.0438282	1.0448	0.0856612	0.608899	NA	NA	NA	NA
ICAM2_P13598_seq.5486.73	ICAM2:P13598:OID20248:v1:Cardiometabolic	BASELINE	RENAL	ALL	2810	174	-0.406985	0.665654	0.0782364	1.97165e-07	-0.163398	0.849253	0.0797806	0.0405508	NA	NA	NA	NA
SPOCK1_Q08629_seq.5490.53	SPOCK1:Q08629:OID20924:v1:Neurology	BASELINE	RENAL	ALL	2810	174	-0.281831	0.754401	0.0828293	0.0006676	-0.181713	0.833841	0.0890438	0.0412792	NA	NA	NA	NA
NRP1_O14786_seq.5542.22	NRP1:O14786:OID20390:v1:Cardiometabolic	BASELINE	RENAL	ALL	2810	174	0.164162	1.17841	0.0798601	0.0398189	0.0147843	1.01489	0.0822368	0.857328	NA	NA	NA	NA
PGLYRP2_Q96PD5_seq.5601.2	PGLYRP2:Q96PD5:OID30742:v1:Inflammation_II	BASELINE	RENAL	ALL	2810	174	-0.453724	0.635258	0.0780388	6.09671e-09	-0.223851	0.799434	0.0834931	0.00733861	NA	NA	NA	NA
FAM19A5_Q7Z5A7_seq.5609.92	TAFA5:Q7Z5A7:OID21321:v1:Oncology	BASELINE	RENAL	ALL	2810	174	0.584676	1.79441	0.0748871	5.83685e-15	0.290587	1.33721	0.0951449	0.00225698	NA	NA	NA	NA
CRH_P06850_seq.5614.44	CRH:P06850:OID21257:v1:Oncology	BASELINE	RENAL	ALL	2810	174	-0.172988	0.841148	0.0778661	0.0263097	0.0365352	1.03721	0.0761902	0.631564	NA	NA	NA	NA
FAM3B_P58499_seq.5618.50	FAM3B:P58499:OID21372:v1:Oncology	BASELINE	RENAL	ALL	2810	174	0.287853	1.33356	0.0780675	0.000226711	0.241752	1.27348	0.085161	0.00452883	NA	NA	NA	NA
PAM_P19021_seq.5620.13	PAM:P19021:OID20291:v1:Cardiometabolic	BASELINE	RENAL	ALL	2810	174	-0.168331	0.845074	0.080564	0.0366712	-0.0412621	0.959578	0.0827654	0.618101	NA	NA	NA	NA
CD300LF_Q8TDQ1_seq.5623.11	CD300LF:Q8TDQ1:OID21469:v1:Oncology	BASELINE	RENAL	ALL	2810	174	-0.245924	0.781982	0.0796395	0.00201533	-0.00600545	0.994013	0.0759539	0.936979	NA	NA	NA	NA
SEMA3G_Q9NS98_seq.5628.21	SEMA3G:Q9NS98:OID30599:v1:Inflammation_II	BASELINE	RENAL	ALL	2810	174	-0.358122	0.698988	0.0789374	5.71174e-06	-0.18736	0.829145	0.084518	0.0266363	NA	NA	NA	NA
KLRC1_P26715_seq.5629.58	KLRC1:P26715:OID30855:v1:Neurology_II	BASELINE	RENAL	ALL	2810	174	-0.238414	0.787876	0.0786085	0.00242192	-0.100581	0.904311	0.0749114	0.179378	NA	NA	NA	NA
CD300A_Q9UGN4_seq.5630.48	CD300A:Q9UGN4:OID30576:v1:Inflammation_II	BASELINE	RENAL	ALL	2810	174	0.783087	2.18822	0.0814147	6.67988e-22	0.350337	1.41955	0.0899005	9.74168e-05	NA	NA	NA	NA
MLN_P12872_seq.5631.83	MLN:P12872:OID20541:v1:Inflammation	BASELINE	RENAL	ALL	2810	174	0.222777	1.24954	0.0793979	0.00501861	0.092343	1.09674	0.086208	0.284095	NA	NA	NA	NA
CRTAC1_Q9NQ79_seq.5632.6	CRTAC1:Q9NQ79:OID20279:v1:Cardiometabolic	BASELINE	RENAL	ALL	2810	174	-0.323894	0.723327	0.0785319	3.71769e-05	-0.252357	0.776967	0.084443	0.00280363	NA	NA	NA	NA
RNASE4_P34096_seq.5644.60	RNASE4:P34096:OID30705:v1:Inflammation_II	BASELINE	RENAL	ALL	2810	174	1.13098	3.0987	0.0871736	1.7199e-38	0.483707	1.62208	0.0999542	1.30309e-06	NA	NA	NA	NA
RNASE6_Q93091_seq.5646.20	RNASE6:Q93091:OID30689:v1:Inflammation_II	BASELINE	RENAL	ALL	2810	174	0.924647	2.52098	0.0779396	1.82871e-32	0.383707	1.46772	0.0948721	5.2442e-05	NA	NA	NA	NA
ENDOU_P21128_seq.5656.53	ENDOU:P21128:OID31498:v1:Oncology_II	BASELINE	RENAL	ALL	2810	174	0.400356	1.49236	0.0749238	9.1166e-08	0.229996	1.25859	0.0861805	0.00761295	NA	NA	NA	NA
F13B_P05160_seq.5658.64	F13B:P05160:OID30781:v1:Inflammation_II	BASELINE	RENAL	ALL	2810	174	0.314219	1.36919	0.0784888	6.24488e-05	0.263557	1.30155	0.082041	0.00131585	NA	NA	NA	NA
SOD3_P08294_seq.5660.51	SOD3:P08294:OID30683:v1:Inflammation_II	BASELINE	RENAL	ALL	2810	174	0.270812	1.31103	0.0785724	0.000567564	0.0374174	1.03813	0.0808109	0.643347	NA	NA	NA	NA
IL18_Q14116_seq.5661.15	IL18:Q14116:OID20694:v1:Inflammation	BASELINE	RENAL	ALL	2810	174	0.334797	1.39766	0.0772956	1.48175e-05	0.204879	1.22738	0.0906783	0.0238579	NA	NA	NA	NA
CTRB1_P17538_seq.5671.1	CTRB1:P17538:OID21150:v1:Neurology	BASELINE	RENAL	ALL	2810	174	0.248894	1.28261	0.0767672	0.00118617	0.0838091	1.08742	0.081594	0.304351	NA	NA	NA	NA
TNC_P24821_seq.5675.6	TNC:P24821:OID20359:v1:Cardiometabolic	BASELINE	RENAL	ALL	2810	174	0.239847	1.27106	0.0813351	0.00318929	0.273305	1.3143	0.0811713	0.000759887	NA	NA	NA	NA
DEFB103A_P81534_seq.5679.16	DEFB103A_DEFB103B:P81534:OID30534:v1:Inflammation_II	BASELINE	RENAL	ALL	2810	174	-0.222343	0.80064	0.0793963	0.00510354	-0.127607	0.8802	0.0807573	0.114078	NA	NA	NA	NA
OBP2B_Q9NPH6_seq.5680.54	OBP2B:Q9NPH6:OID20980:v1:Neurology	BASELINE	RENAL	ALL	2810	174	0.284429	1.329	0.0796013	0.000352689	0.0488374	1.05005	0.0793026	0.538003	NA	NA	NA	NA
VASN_Q6EMK4_seq.5682.13	VASN:Q6EMK4:OID20345:v1:Cardiometabolic	BASELINE	RENAL	ALL	2810	174	0.813471	2.25572	0.0826628	7.50852e-23	0.139221	1.14938	0.0957215	0.145825	NA	NA	NA	NA
CBLN4_Q9NTU7_seq.5688.65	CBLN4:Q9NTU7:OID21386:v1:Oncology	BASELINE	RENAL	ALL	2810	174	-0.401512	0.669307	0.0803007	5.72978e-07	-0.198306	0.820119	0.0791504	0.01223	NA	NA	NA	NA
TNXB_P22105_seq.5698.60	TNXB:P22105:OID21107:v1:Neurology	BASELINE	RENAL	ALL	2810	174	-0.376048	0.68657	0.0789201	1.88929e-06	-0.220734	0.80193	0.0812668	0.00660431	NA	NA	NA	NA
CLEC3B_P05452_seq.5701.81	CLEC3B:P05452:OID30756:v1:Inflammation_II	BASELINE	RENAL	ALL	2810	174	-0.45972	0.63146	0.0801882	9.8661e-09	-0.324824	0.722655	0.0839673	0.000109526	NA	NA	NA	NA
CILP_O75339_seq.5717.2	CILP:O75339:OID30399:v1:Cardiometabolic_II	BASELINE	RENAL	ALL	2810	174	0.242254	1.27412	0.0804015	0.00258629	0.0535744	1.05504	0.0931215	0.565077	NA	NA	NA	NA
PRCP_P42785_seq.5722.78	PRCP:P42785:OID20337:v1:Cardiometabolic	BASELINE	RENAL	ALL	2810	174	-0.572791	0.563949	0.0805162	1.12745e-12	-0.166181	0.846893	0.0862748	0.0540823	NA	NA	NA	NA
SPINK6_Q6UWN8_seq.5731.1	SPINK6:Q6UWN8:OID21450:v1:Oncology	BASELINE	RENAL	ALL	2810	174	0.222038	1.24862	0.0762374	0.00358594	0.101033	1.10631	0.0819335	0.217534	NA	NA	NA	NA
PVRL4_Q96NY8_seq.5734.13	NECTIN4:Q96NY8:OID21490:v1:Oncology	BASELINE	RENAL	ALL	2810	174	0.488084	1.62919	0.076121	1.43669e-10	0.228841	1.25714	0.0911017	0.0120073	NA	NA	NA	NA
C1GALT1C1_Q96EU7_seq.5735.54	C1GALT1C1:Q96EU7:OID30180:v1:Cardiometabolic_II	BASELINE	RENAL	ALL	2810	174	-0.688165	0.502497	0.0803328	1.06743e-17	-0.227427	0.796581	0.0882576	0.00997045	NA	NA	NA	NA
TREML2_Q5T2D2_seq.5736.1	TREML2:Q5T2D2:OID21120:v1:Neurology	BASELINE	RENAL	ALL	2810	174	0.490331	1.63286	0.0800169	8.90795e-10	0.201898	1.22372	0.089646	0.0243116	NA	NA	NA	NA
SEMA4D_Q92854_seq.5737.61	SEMA4D:Q92854:OID21020:v1:Neurology	BASELINE	RENAL	ALL	2810	174	-0.323087	0.723911	0.0792123	4.52778e-05	-0.144556	0.865406	0.083903	0.0849072	NA	NA	NA	NA
TNC_P24821_seq.5738.25	TNC:P24821:OID20359:v1:Cardiometabolic	BASELINE	RENAL	ALL	2810	174	0.225538	1.253	0.0791235	0.00436573	0.271334	1.31171	0.0832435	0.001116	NA	NA	NA	NA
ROBO1_Q9Y6N7_seq.5740.17	ROBO1:Q9Y6N7:OID20734:v1:Inflammation	BASELINE	RENAL	ALL	2810	174	0.209363	1.23289	0.08062	0.00940649	0.0579432	1.05965	0.0840481	0.490568	NA	NA	NA	NA
ACP6_Q9NPH0_seq.5742.14	ACP6:Q9NPH0:OID21432:v1:Oncology	BASELINE	RENAL	ALL	2810	174	0.377737	1.45898	0.0782068	1.36545e-06	0.0994455	1.10456	0.0780731	0.202753	NA	NA	NA	NA
CLPS_P04118_seq.5749.53	CLPS:P04118:OID21156:v1:Neurology	BASELINE	RENAL	ALL	2810	174	0.241029	1.27256	0.0761855	0.00155771	0.152925	1.16524	0.0849238	0.071746	NA	NA	NA	NA
GNAS_O95467_seq.5757.45	GNAS:O95467:OID31008:v1:Neurology_II	BASELINE	RENAL	ALL	2810	174	-0.189209	0.827614	0.0796597	0.0175389	-0.00448533	0.995525	0.0789124	0.954673	NA	NA	NA	NA
AFP_P02771_seq.5792.8	AFP:P02771:OID20978:v1:Neurology	BASELINE	RENAL	ALL	2810	174	0.250771	1.28502	0.0781488	0.00133248	0.123255	1.13117	0.0847614	0.145907	NA	NA	NA	NA
BID_P55957_seq.5798.3	BID:P55957:OID20517:v1:Inflammation	BASELINE	RENAL	ALL	2810	174	0.30017	1.35009	0.0794264	0.000157317	0.157537	1.17062	0.0860532	0.0671456	NA	NA	NA	NA
NGF_P01138_seq.5801.72	NGF:P01138:OID20920:v1:Neurology	BASELINE	RENAL	ALL	2810	174	0.247309	1.28057	0.0798901	0.00196406	0.158812	1.17212	0.0845374	0.0602994	NA	NA	NA	NA
TDGF1_P13385_seq.5810.25	TDGF1:P13385:OID20816:v1:Neurology	BASELINE	RENAL	ALL	2810	174	0.403082	1.49643	0.0812908	7.10304e-07	0.213275	1.23773	0.088712	0.016211	NA	NA	NA	NA
IFNGR1_P15260_seq.5825.49	IFNGR1:P15260:OID20678:v1:Inflammation	BASELINE	RENAL	ALL	2810	174	0.499321	1.6476	0.0775263	1.18949e-10	0.18503	1.20325	0.0854711	0.0304011	NA	NA	NA	NA
IL9_P15248_seq.5834.18	IL9:P15248:OID31298:v1:Oncology_II	BASELINE	RENAL	ALL	2810	174	0.24103	1.27256	0.076084	0.00153518	0.144972	1.15601	0.0800778	0.0702358	NA	NA	NA	NA
S100A12_P80511_seq.5852.6	S100A12:P80511:OID21374:v1:Oncology	BASELINE	RENAL	ALL	2810	174	0.334069	1.39664	0.0758735	1.06776e-05	0.231823	1.2609	0.0861788	0.00714476	NA	NA	NA	NA
DCTN2_Q13561_seq.5879.51	DCTN2:Q13561:OID21334:v1:Oncology	BASELINE	RENAL	ALL	2810	174	0.543371	1.7218	0.0789885	6.02257e-12	0.335015	1.39796	0.0852739	8.54076e-05	NA	NA	NA	NA
TNF_P01375_seq.5936.53	TNF:P01375:OID20473:v1:Inflammation	BASELINE	RENAL	ALL	2810	174	0.207851	1.23103	0.0763993	0.00651655	0.182605	1.20034	0.081332	0.0247563	NA	NA	NA	NA
TNF_P01375_seq.5936.53	TNF:P01375:OID20848:v1:Neurology	BASELINE	RENAL	ALL	2810	174	0.207851	1.23103	0.0763993	0.00651655	0.182605	1.20034	0.081332	0.0247563	NA	NA	NA	NA
TNF_P01375_seq.5936.53	TNF:P01375:OID21237:v1:Oncology	BASELINE	RENAL	ALL	2810	174	0.207851	1.23103	0.0763993	0.00651655	0.182605	1.20034	0.081332	0.0247563	NA	NA	NA	NA
TNF_P01375_seq.5936.53	TNF:P01375:OID20074:v1:Cardiometabolic	BASELINE	RENAL	ALL	2810	174	0.207851	1.23103	0.0763993	0.00651655	0.182605	1.20034	0.081332	0.0247563	NA	NA	NA	NA
TNFSF12_O43508_seq.5939.42	TNFSF12:O43508:OID20624:v1:Inflammation	BASELINE	RENAL	ALL	2810	174	-0.167522	0.845758	0.0786178	0.0331019	-0.167553	0.845732	0.0828027	0.0430195	NA	NA	NA	NA
PTH_P01270_seq.5954.62	PTH:P01270:OID30963:v1:Neurology_II	BASELINE	RENAL	ALL	2810	174	0.467889	1.59662	0.0791223	3.34942e-09	0.18386	1.20185	0.0788807	0.0197605	NA	NA	NA	NA
TNFSF14_O43557_seq.5988.49	TNFSF14:O43557:OID20953:v1:Neurology	BASELINE	RENAL	ALL	2810	174	-0.392461	0.675393	0.0780204	4.89877e-07	-0.210072	0.810526	0.0836336	0.0120112	NA	NA	NA	NA
NELL2_Q99435_seq.6022.57	NELL2:Q99435:OID20706:v1:Inflammation	BASELINE	RENAL	ALL	2810	174	0.813752	2.25636	0.0819949	3.26001e-23	0.368259	1.44522	0.088561	3.20687e-05	NA	NA	NA	NA
CRHBP_P24387_seq.6039.24	CRHBP:P24387:OID20747:v1:Inflammation	BASELINE	RENAL	ALL	2810	174	0.368612	1.44573	0.0808315	5.10922e-06	0.23611	1.26631	0.0856288	0.00582686	NA	NA	NA	NA
TNC_P24821_seq.6042.52	TNC:P24821:OID20359:v1:Cardiometabolic	BASELINE	RENAL	ALL	2810	174	0.257322	1.29346	0.0807146	0.00143234	0.217385	1.24282	0.0819441	0.00798176	NA	NA	NA	NA
PTPRS_Q13332_seq.6049.64	PTPRS:Q13332:OID20306:v1:Cardiometabolic	BASELINE	RENAL	ALL	2810	174	0.280018	1.32315	0.0780496	0.00033361	0.127683	1.13619	0.081597	0.11763	NA	NA	NA	NA
CHRDL2_Q6WN34_seq.6086.15	CHRDL2:Q6WN34:OID20223:v1:Cardiometabolic	BASELINE	RENAL	ALL	2810	174	0.250315	1.28443	0.0822398	0.00233674	0.0348218	1.03544	0.0859732	0.685455	NA	NA	NA	NA
MAMDC2_Q7Z304_seq.6119.14	MAMDC2:Q7Z304:OID30309:v1:Cardiometabolic_II	BASELINE	RENAL	ALL	2810	174	-0.244388	0.783184	0.0790321	0.00198636	-0.0930408	0.911156	0.0821272	0.257262	NA	NA	NA	NA
KLK10_O43240_seq.6227.1	KLK10:O43240:OID21523:v1:Oncology	BASELINE	RENAL	ALL	2810	174	0.292286	1.33949	0.0799911	0.000258212	0.0612801	1.0632	0.081166	0.450251	NA	NA	NA	NA
VIT_Q6UXI7_seq.6234.74	VIT:Q6UXI7:OID30334:v1:Cardiometabolic_II	BASELINE	RENAL	ALL	2810	174	0.792949	2.2099	0.0798629	3.11747e-23	0.178936	1.19594	0.0858672	0.0371717	NA	NA	NA	NA
PVRL2_Q92692_seq.6245.4	NECTIN2:Q92692:OID20222:v1:Cardiometabolic	BASELINE	RENAL	ALL	2810	174	0.895982	2.44974	0.0826973	2.36314e-27	0.429272	1.53614	0.0966356	8.90565e-06	NA	NA	NA	NA
SIRPB1_O00241_seq.6247.9	SIRPB1:O00241:OID20739:v1:Inflammation	BASELINE	RENAL	ALL	2810	174	0.584191	1.79354	0.0837175	2.99149e-12	0.178448	1.19536	0.0852311	0.0362866	NA	NA	NA	NA
CPXM1_Q96SM3_seq.6255.74	CPXM1:Q96SM3:OID21479:v1:Oncology	BASELINE	RENAL	ALL	2810	174	0.195569	1.216	0.0811156	0.0159093	0.133376	1.14268	0.0851111	0.117096	NA	NA	NA	NA
TNC_P24821_seq.6259.60	TNC:P24821:OID20359:v1:Cardiometabolic	BASELINE	RENAL	ALL	2810	174	1.06082	2.88874	0.085919	5.07225e-35	0.469783	1.59965	0.0955716	8.85522e-07	NA	NA	NA	NA
TNC_P24821_seq.6260.14	TNC:P24821:OID20359:v1:Cardiometabolic	BASELINE	RENAL	ALL	2810	174	0.215541	1.24053	0.0793726	0.00661652	0.280382	1.32364	0.0818511	0.000613626	NA	NA	NA	NA
CYR61_O00622_seq.6264.9	CCN1:O00622:OID21368:v1:Oncology	BASELINE	RENAL	ALL	2810	174	0.277784	1.3202	0.0776431	0.000346623	0.125932	1.13421	0.0832842	0.130514	NA	NA	NA	NA
FURIN_P09958_seq.6276.16	FURIN:P09958:OID21514:v1:Oncology	BASELINE	RENAL	ALL	2810	174	0.268543	1.30806	0.0780395	0.000579325	0.128389	1.137	0.0865553	0.137989	NA	NA	NA	NA
MCEMP1_Q8IX19_seq.6283.60	MCEMP1:Q8IX19:OID30501:v1:Inflammation_II	BASELINE	RENAL	ALL	2810	174	-0.241619	0.785355	0.0775749	0.00184162	-0.10806	0.897574	0.0818656	0.186846	NA	NA	NA	NA
CLSTN3_Q9BQT9_seq.6291.55	CLSTN3:Q9BQT9:OID31092:v1:Neurology_II	BASELINE	RENAL	ALL	2810	174	0.521365	1.68432	0.0785717	3.23351e-11	0.325013	1.38405	0.0925003	0.000442002	NA	NA	NA	NA
C1QTNF1_Q9BXJ1_seq.6304.8	C1QTNF1:Q9BXJ1:OID20367:v1:Cardiometabolic	BASELINE	RENAL	ALL	2810	174	0.187035	1.20567	0.0773351	0.0155847	0.168327	1.18332	0.0796329	0.0345336	NA	NA	NA	NA
CD79B_P40259_seq.6351.55	CD79B:P40259:OID20635:v1:Inflammation	BASELINE	RENAL	ALL	2810	174	-0.175248	0.839249	0.0783898	0.0253781	-0.06078	0.94103	0.0824592	0.461067	NA	NA	NA	NA
PTPRR_Q15256_seq.6361.49	PTPRR:Q15256:OID31099:v1:Neurology_II	BASELINE	RENAL	ALL	2810	174	0.209223	1.23272	0.0769095	0.00652071	-0.0618629	0.940012	0.0828024	0.454994	NA	NA	NA	NA
DLK1_P80370_seq.6373.54	DLK1:P80370:OID20295:v1:Cardiometabolic	BASELINE	RENAL	ALL	2810	174	0.789303	2.20186	0.0803676	9.12883e-23	0.261519	1.2989	0.0855547	0.00223753	NA	NA	NA	NA
LYZL2_Q7Z4W2_seq.6377.54	LYZL2:Q7Z4W2:OID31180:v1:Oncology_II	BASELINE	RENAL	ALL	2810	174	0.204057	1.22637	0.0784557	0.0092975	0.0737084	1.07649	0.0924552	0.425315	NA	NA	NA	NA
ADAMTSL2_Q86TH1_seq.6379.62	ADAMTSL2:Q86TH1:OID30370:v1:Cardiometabolic_II	BASELINE	RENAL	ALL	2810	174	0.218846	1.24464	0.0806853	0.00668092	0.185162	1.20341	0.0900676	0.0398008	NA	NA	NA	NA
WISP2_O76076_seq.6392.7	CCN5:O76076:OID21068:v1:Neurology	BASELINE	RENAL	ALL	2810	174	0.811578	2.25146	0.0848739	1.15329e-21	0.272056	1.31266	0.0934257	0.00359123	NA	NA	NA	NA
PILRA_Q9UKJ1_seq.6402.8	PILRA:Q9UKJ1:OID21129:v1:Neurology	BASELINE	RENAL	ALL	2810	174	0.168509	1.18354	0.0785751	0.031988	0.0656237	1.06782	0.076164	0.388902	NA	NA	NA	NA
INHBC_P55103_seq.6408.2	INHBC:P55103:OID21093:v1:Neurology	BASELINE	RENAL	ALL	2810	174	-0.240494	0.786239	0.0810321	0.00299859	-0.116106	0.890381	0.0822944	0.158285	NA	NA	NA	NA
ADGRF5_Q8IZF2_seq.6409.57	ADGRF5:Q8IZF2:OID30349:v1:Cardiometabolic_II	BASELINE	RENAL	ALL	2810	174	-0.188265	0.828395	0.0768084	0.0142423	-0.167681	0.845624	0.0830106	0.0433843	NA	NA	NA	NA
MFAP5_Q13361_seq.6440.31	MFAP5:Q13361:OID20239:v1:Cardiometabolic	BASELINE	RENAL	ALL	2810	174	-0.374084	0.687919	0.0785578	1.91789e-06	-0.223806	0.79947	0.0859311	0.00920131	NA	NA	NA	NA
PTX3_P26022_seq.6447.73	PTX3:P26022:OID20570:v1:Inflammation	BASELINE	RENAL	ALL	2810	174	0.19887	1.22002	0.0788316	0.0116453	0.222484	1.24918	0.0845807	0.00852746	NA	NA	NA	NA
LILRB4_Q8NHJ6_seq.6453.70	LILRB4:Q8NHJ6:OID20429:v1:Inflammation	BASELINE	RENAL	ALL	2810	174	-0.42214	0.655642	0.0790359	9.23727e-08	-0.188374	0.828305	0.0810129	0.0200594	NA	NA	NA	NA
