## Supplemental Tables for "Identification of plasma proteomic markers underlying polygenic risk of type 2 diabetes and related comorbidities" (part 57 of 58)

### Sheet: S19 - EXSCEL npx survival (continued)
EXSCEL_PROTEIN_ID	UKB_PROTEIN_ID	TIMEPOINT	OUTCOME	SUBSET	N	N_EVENT	BETA_M1	HR_M1	SE_M1	P_M1	BETA_M2	HR_M2	SE_M2	P_M2	BETA_M3	HR_M3	SE_M3	P_M3
TIMP4_Q99727_seq.6462.12	TIMP4:Q99727:OID21147:v1:Neurology	BASELINE	RENAL	ALL	2810	174	0.740145	2.09624	0.0780958	2.60701e-21	0.316148	1.37183	0.0907995	0.000498016	NA	NA	NA	NA
IGLON5_A6NGN9_seq.6478.2	IGLON5:A6NGN9:OID31169:v1:Oncology_II	BASELINE	RENAL	ALL	2810	174	0.355854	1.4274	0.078435	5.70782e-06	0.113352	1.12003	0.0826274	0.17011	NA	NA	NA	NA
CANT1_Q8WVQ1_seq.6480.1	CANT1:Q8WVQ1:OID20181:v1:Cardiometabolic	BASELINE	RENAL	ALL	2810	174	0.713481	2.04108	0.0765566	1.16712e-20	0.426825	1.53238	0.0976371	1.23374e-05	NA	NA	NA	NA
SPACA5_Q96QH8_seq.6494.60	SPACA5_SPACA5B:Q96QH8:OID30990:v1:Neurology_II	BASELINE	RENAL	ALL	2810	174	0.19621	1.21678	0.0767878	0.0106122	0.191384	1.21092	0.0777888	0.0138818	NA	NA	NA	NA
DLK1_P80370_seq.6496.60	DLK1:P80370:OID20295:v1:Cardiometabolic	BASELINE	RENAL	ALL	2810	174	0.75752	2.13298	0.0803907	4.38484e-21	0.217676	1.24318	0.0867715	0.0121207	NA	NA	NA	NA
TMED10_P49755_seq.6506.54	TMED10:P49755:OID30068:v1:Cardiometabolic_II	BASELINE	RENAL	ALL	2810	174	1.29685	3.65775	0.0835626	2.56148e-54	0.792187	2.20822	0.110719	8.37306e-13	NA	NA	NA	NA
NELL1_Q92832_seq.6544.33	NELL1:Q92832:OID21494:v1:Oncology	BASELINE	RENAL	ALL	2810	174	-0.694913	0.499118	0.081303	1.26101e-17	-0.337096	0.71384	0.0925604	0.000270634	NA	NA	NA	NA
VSTM2L_Q96N03_seq.6549.60	VSTM2L:Q96N03:OID20067:v1:Cardiometabolic	BASELINE	RENAL	ALL	2810	174	0.167427	1.18226	0.0756002	0.0267853	0.121461	1.12915	0.0813964	0.135641	NA	NA	NA	NA
STOML2_Q9UJZ1_seq.6555.58	STOML2:Q9UJZ1:OID31183:v1:Oncology_II	BASELINE	RENAL	ALL	2810	174	-0.326193	0.721666	0.0805251	5.10387e-05	-0.0489085	0.952268	0.0822309	0.551997	NA	NA	NA	NA
ENPP5_Q9UJA9_seq.6556.5	ENPP5:Q9UJA9:OID20736:v1:Inflammation	BASELINE	RENAL	ALL	2810	174	-0.46654	0.627168	0.0811485	8.96609e-09	-0.296707	0.743262	0.0846176	0.000454138	NA	NA	NA	NA
HSPA1A_P0DMV8_seq.6563.78	HSPA1A:P0DMV8:OID20718:v1:Inflammation	BASELINE	RENAL	ALL	2810	174	0.389475	1.47621	0.0799118	1.09465e-06	0.209561	1.23314	0.0875848	0.0167263	NA	NA	NA	NA
FCRL6_Q6DN72_seq.6617.12	FCRL6:Q6DN72:OID20529:v1:Inflammation	BASELINE	RENAL	ALL	2810	174	-0.160191	0.851981	0.0790582	0.0427396	-0.0122245	0.98785	0.084122	0.884459	NA	NA	NA	NA
RLN2_P04090_seq.6621.10	RLN2:P04090:OID30601:v1:Inflammation_II	BASELINE	RENAL	ALL	2810	174	0.37125	1.44955	0.0774904	1.66024e-06	0.18404	1.20206	0.0848678	0.0301166	NA	NA	NA	NA
PNLIPRP1_P54315_seq.6627.25	PNLIPRP1:P54315:OID31122:v1:Neurology_II	BASELINE	RENAL	ALL	2810	174	0.460051	1.58415	0.0773609	2.7342e-09	0.234823	1.26468	0.0838395	0.00509665	NA	NA	NA	NA
UPK3BL_B0FP48_seq.6633.43	UPK3BL1:B0FP48:OID31281:v1:Oncology_II	BASELINE	RENAL	ALL	2810	174	-0.190954	0.82617	0.0798826	0.0168284	-0.126223	0.881418	0.0864337	0.144196	NA	NA	NA	NA
LRP11_Q86VZ4_seq.6713.4	LRP11:Q86VZ4:OID20185:v1:Cardiometabolic	BASELINE	RENAL	ALL	2810	174	0.781333	2.18438	0.0808279	4.17953e-22	0.329431	1.39018	0.0869939	0.000152583	NA	NA	NA	NA
HBZ_P02008_seq.6919.3	HBZ:P02008:OID30307:v1:Cardiometabolic_II	BASELINE	RENAL	ALL	2810	174	-0.514488	0.597806	0.0807281	1.85249e-10	-0.160908	0.851371	0.0830499	0.0526863	NA	NA	NA	NA
NDST1_P52848_seq.6927.7	NDST1:P52848:OID31369:v1:Oncology_II	BASELINE	RENAL	ALL	2810	174	-0.73634	0.478863	0.0785495	6.96916e-21	-0.401825	0.669098	0.0887411	5.95266e-06	NA	NA	NA	NA
SUMF1_Q8NBK3_seq.6941.11	SUMF1:Q8NBK3:OID30486:v1:Inflammation_II	BASELINE	RENAL	ALL	2810	174	0.917253	2.50241	0.0826211	1.22779e-28	0.457793	1.58058	0.0936039	1.00456e-06	NA	NA	NA	NA
SNAPIN_O95295_seq.6975.52	SNAPIN:O95295:OID31019:v1:Neurology_II	BASELINE	RENAL	ALL	2810	174	-0.306216	0.736228	0.0803012	0.000137099	-0.0921079	0.912007	0.0818799	0.260625	NA	NA	NA	NA
IGSF8_Q969P0_seq.6984.6	IGSF8:Q969P0:OID20167:v1:Cardiometabolic	BASELINE	RENAL	ALL	2810	174	0.458555	1.58179	0.0752576	1.10724e-09	0.149159	1.16086	0.0836047	0.0744073	NA	NA	NA	NA
HS3ST3B1_Q9Y662_seq.6986.17	HS3ST3B1:Q9Y662:OID21303:v1:Oncology	BASELINE	RENAL	ALL	2810	174	0.171957	1.18763	0.0767386	0.0250381	0.139556	1.14976	0.087405	0.110341	NA	NA	NA	NA
CD72_P21854_seq.7009.8	CD72:P21854:OID30641:v1:Inflammation_II	BASELINE	RENAL	ALL	2810	174	0.433001	1.54188	0.0801765	6.64197e-08	0.11883	1.12618	0.0891739	0.182676	NA	NA	NA	NA
LILRB5_O75023_seq.7015.8	LILRB5:O75023:OID20324:v1:Cardiometabolic	BASELINE	RENAL	ALL	2810	174	-0.184988	0.831114	0.0794849	0.0199476	-0.135356	0.873405	0.0845254	0.109297	NA	NA	NA	NA
VAMP8_Q9BV40_seq.7064.2	VAMP8:Q9BV40:OID30555:v1:Inflammation_II	BASELINE	RENAL	ALL	2810	174	-0.268621	0.764433	0.0789231	0.000665101	-0.0630647	0.938883	0.08205	0.442123	NA	NA	NA	NA
CD2_P06729_seq.7100.31	CD2:P06729:OID30097:v1:Cardiometabolic_II	BASELINE	RENAL	ALL	2810	174	0.189466	1.2086	0.0768407	0.0136747	0.0755503	1.07848	0.0775612	0.33002	NA	NA	NA	NA
MRPL52_Q86TS9_seq.7123.25	MRPL52:Q86TS9:OID31239:v1:Oncology_II	BASELINE	RENAL	ALL	2810	174	-0.344864	0.708317	0.079688	1.50692e-05	-0.154603	0.856755	0.0844276	0.0670723	NA	NA	NA	NA
TNC_P24821_seq.7131.207	TNC:P24821:OID20359:v1:Cardiometabolic	BASELINE	RENAL	ALL	2810	174	0.213107	1.23752	0.0803573	0.00800178	0.281515	1.32514	0.0814174	0.000544841	NA	NA	NA	NA
ITIH3_Q06033_seq.7145.1	ITIH3:Q06033:OID20352:v1:Cardiometabolic	BASELINE	RENAL	ALL	2810	174	0.370027	1.44777	0.0795665	3.31059e-06	0.191721	1.21133	0.0791839	0.0154689	NA	NA	NA	NA
GP5_P40197_seq.7185.29	GP5:P40197:OID30611:v1:Inflammation_II	BASELINE	RENAL	ALL	2810	174	-0.202418	0.816753	0.0794437	0.0108359	-0.0865852	0.917057	0.0813498	0.287167	NA	NA	NA	NA
STX3_Q13277_seq.7186.111	STX3:Q13277:OID31090:v1:Neurology_II	BASELINE	RENAL	ALL	2810	174	0.384551	1.46895	0.0740788	2.09048e-07	0.288523	1.33445	0.084268	0.000617361	NA	NA	NA	NA
FBP1_P09467_seq.7206.20	FBP1:P09467:OID20227:v1:Cardiometabolic	BASELINE	RENAL	ALL	2810	174	-0.473594	0.62276	0.0823393	8.83317e-09	-0.231669	0.793209	0.0856247	0.00681749	NA	NA	NA	NA
APLP1_P51693_seq.7210.25	APLP1:P51693:OID20164:v1:Cardiometabolic	BASELINE	RENAL	ALL	2810	174	-0.155937	0.855613	0.0792573	0.0491285	-0.234117	0.791269	0.0772468	0.00243936	NA	NA	NA	NA
RNASE1_P07998_seq.7211.2	RNASE1:P07998:OID30672:v1:Inflammation_II	BASELINE	RENAL	ALL	2810	174	1.53862	4.65818	0.096842	7.67578e-57	0.781215	2.18412	0.118194	3.85434e-11	NA	NA	NA	NA
HSPA1A_P0DMV8_seq.7219.152	HSPA1A:P0DMV8:OID20718:v1:Inflammation	BASELINE	RENAL	ALL	2810	174	0.369067	1.44638	0.0791402	3.10941e-06	0.191183	1.21068	0.0887256	0.0311805	NA	NA	NA	NA
CKAP4_Q07065_seq.7221.56	CKAP4:Q07065:OID20617:v1:Inflammation	BASELINE	RENAL	ALL	2810	174	-0.18629	0.830033	0.0810835	0.0215895	-0.0528145	0.948556	0.0807518	0.513089	NA	NA	NA	NA
PRG2_P13727_seq.7258.5	PRG2:P13727:OID30381:v1:Cardiometabolic_II	BASELINE	RENAL	ALL	2810	174	0.299026	1.34855	0.0756641	7.74928e-05	0.0726372	1.07534	0.0847536	0.391423	NA	NA	NA	NA
CRELD1_Q96HD1_seq.7628.40	CRELD1:Q96HD1:OID30619:v1:Inflammation_II	BASELINE	RENAL	ALL	2810	174	0.260963	1.29818	0.0776931	0.000782548	0.130078	1.13892	0.0762672	0.08809	NA	NA	NA	NA
MYBPC1_Q00872_seq.7648.9	MYBPC1:Q00872:OID30296:v1:Cardiometabolic_II	BASELINE	RENAL	ALL	2810	174	0.195567	1.216	0.0802657	0.0148305	0.032007	1.03252	0.0792995	0.68649	NA	NA	NA	NA
NPPB_P16860_seq.7655.11	NTproBNP:NTproBNP:OID20125:v1:Cardiometabolic	BASELINE	RENAL	ALL	2810	174	0.681394	1.97663	0.0839629	4.84104e-16	0.227157	1.25503	0.09258	0.0141423	NA	NA	NA	NA
CLEC4D_Q8WXI8_seq.7752.31	CLEC4D:Q8WXI8:OID20609:v1:Inflammation	BASELINE	RENAL	ALL	2810	174	-0.172904	0.841218	0.0785336	0.0276893	-0.023197	0.97707	0.0776778	0.765221	NA	NA	NA	NA
ITGB5_P18084_seq.7755.37	ITGB5:P18084:OID21522:v1:Oncology	BASELINE	RENAL	ALL	2810	174	-0.191262	0.825916	0.0781737	0.0144198	-0.092145	0.911973	0.0805901	0.252881	NA	NA	NA	NA
ITM2A_O43736_seq.7765.15	ITM2A:O43736:OID20504:v1:Inflammation	BASELINE	RENAL	ALL	2810	174	-0.360922	0.697033	0.078335	4.07695e-06	-0.11541	0.891001	0.0831172	0.164979	NA	NA	NA	NA
KIR2DL2_P43627_seq.7773.20	KIR2DL2:P43627:OID31431:v1:Oncology_II	BASELINE	RENAL	ALL	2810	174	-0.203875	0.815564	0.0781177	0.00905826	-0.135138	0.873596	0.0832335	0.104462	NA	NA	NA	NA
LILRA5_A6NI73_seq.7787.25	LILRA5:A6NI73:OID20209:v1:Cardiometabolic	BASELINE	RENAL	ALL	2810	174	0.310144	1.36362	0.0778718	6.81233e-05	0.198551	1.21963	0.0808639	0.014074	NA	NA	NA	NA
IGFBPL1_Q8WX77_seq.7815.49	IGFBPL1:Q8WX77:OID20155:v1:Cardiometabolic	BASELINE	RENAL	ALL	2810	174	-0.2511	0.777945	0.0767344	0.00106666	-0.088968	0.914875	0.0812335	0.273423	NA	NA	NA	NA
GBP6_Q6ZN66_seq.7818.101	GBP6:Q6ZN66:OID30139:v1:Cardiometabolic_II	BASELINE	RENAL	ALL	2810	174	-0.207196	0.812861	0.0774201	0.00744507	-0.157021	0.854686	0.0804351	0.0509202	NA	NA	NA	NA
ESAM_Q96AP7_seq.7841.84	ESAM:Q96AP7:OID20270:v1:Cardiometabolic	BASELINE	RENAL	ALL	2810	174	0.917568	2.5032	0.0855375	7.59544e-27	0.327741	1.38783	0.0962535	0.000661684	NA	NA	NA	NA
QPCT_Q16769_seq.7849.3	QPCT:Q16769:OID20320:v1:Cardiometabolic	BASELINE	RENAL	ALL	2810	174	0.179348	1.19644	0.0784267	0.0222062	0.0782758	1.08142	0.081706	0.338054	NA	NA	NA	NA
SIGLEC8_Q9NYZ4_seq.7864.3	SIGLEC8:Q9NYZ4:OID30261:v1:Cardiometabolic_II	BASELINE	RENAL	ALL	2810	174	-0.289578	0.748579	0.0774161	0.000183624	-0.113656	0.892565	0.0803778	0.157354	NA	NA	NA	NA
TMEM132A_Q24JP5_seq.7871.16	TMEM132A:Q24JP5:OID30287:v1:Cardiometabolic_II	BASELINE	RENAL	ALL	2810	174	-0.237911	0.788273	0.0816721	0.00357974	-0.0870654	0.916617	0.0832792	0.295809	NA	NA	NA	NA
PSMA1_P25786_seq.7880.9	PSMA1:P25786:OID21221:v1:Oncology	BASELINE	RENAL	ALL	2810	174	-0.20255	0.816645	0.0779896	0.00940019	-0.0976102	0.907002	0.0861073	0.256967	NA	NA	NA	NA
COX5B_P10606_seq.7887.57	COX5B:P10606:OID21297:v1:Oncology	BASELINE	RENAL	ALL	2810	174	0.248531	1.28214	0.0764936	0.00115795	0.227395	1.25533	0.08036	0.00465913	NA	NA	NA	NA
FGF3_P11487_seq.7894.155	FGF3:P11487:OID30544:v1:Inflammation_II	BASELINE	RENAL	ALL	2810	174	-0.223453	0.799752	0.0792109	0.00478756	-0.0394998	0.96127	0.0820639	0.630282	NA	NA	NA	NA
MDM1_Q8TC05_seq.7898.29	MDM1:Q8TC05:OID30945:v1:Neurology_II	BASELINE	RENAL	ALL	2810	174	0.45724	1.57971	0.080463	1.32654e-08	0.221837	1.24837	0.102348	0.0301986	NA	NA	NA	NA
SCN4B_Q8IWT1_seq.7911.29	SCN4B:Q8IWT1:OID30277:v1:Cardiometabolic_II	BASELINE	RENAL	ALL	2810	174	-0.231268	0.793527	0.0760477	0.0023572	-0.132936	0.875521	0.0818618	0.104395	NA	NA	NA	NA
ADM_P35318_seq.7922.5	ADM:P35318:OID21467:v1:Oncology	BASELINE	RENAL	ALL	2810	174	0.492349	1.63616	0.0793084	5.36525e-10	0.167422	1.18225	0.0950225	0.0780838	NA	NA	NA	NA
SPINT3_P49223_seq.7926.13	SPINT3:P49223:OID31509:v1:Oncology_II	BASELINE	RENAL	ALL	2810	174	0.321358	1.379	0.076374	2.58003e-05	0.171931	1.1876	0.0828833	0.038045	NA	NA	NA	NA
ADAM22_Q9P0K1_seq.7933.75	ADAM22:Q9P0K1:OID21001:v1:Neurology	BASELINE	RENAL	ALL	2810	174	-0.237625	0.788498	0.0779937	0.0023135	-0.243857	0.7836	0.0823651	0.00306962	NA	NA	NA	NA
SLAMF1_Q13291_seq.7953.20	SLAMF1:Q13291:OID20496:v1:Inflammation	BASELINE	RENAL	ALL	2810	174	0.984228	2.67575	0.078002	1.68066e-36	0.491854	1.63535	0.0975804	4.64304e-07	NA	NA	NA	NA
ITIH1_P19827_seq.7955.195	ITIH1:P19827:OID30722:v1:Inflammation_II	BASELINE	RENAL	ALL	2810	174	-0.170138	0.843548	0.0791617	0.0316146	0.0537564	1.05523	0.086886	0.536114	NA	NA	NA	NA
SCG3_Q8WXD2_seq.7957.2	SCG3:Q8WXD2:OID20728:v1:Inflammation	BASELINE	RENAL	ALL	2810	174	0.532577	1.70332	0.080937	4.7002e-11	0.0971988	1.10208	0.0840053	0.247249	NA	NA	NA	NA
CRTAM_O95727_seq.7968.15	CRTAM:O95727:OID20914:v1:Neurology	BASELINE	RENAL	ALL	2810	174	0.216209	1.24136	0.0785286	0.00590062	0.0910285	1.0953	0.0784758	0.246067	NA	NA	NA	NA
ART3_Q13508_seq.7970.315	ART3:Q13508:OID20346:v1:Cardiometabolic	BASELINE	RENAL	ALL	2810	174	0.877172	2.40409	0.083324	6.46966e-26	0.205422	1.22804	0.0897808	0.022135	NA	NA	NA	NA
TMPRSS5_Q9H3S3_seq.8002.27	TMPRSS5:Q9H3S3:OID20947:v1:Neurology	BASELINE	RENAL	ALL	2810	174	-0.177241	0.837578	0.0781024	0.0232475	-0.0780219	0.924944	0.0835318	0.350284	NA	NA	NA	NA
CTSB_P07858_seq.8007.19	CTSB:P07858:OID20276:v1:Cardiometabolic	BASELINE	RENAL	ALL	2810	174	0.356736	1.42866	0.0770446	3.6522e-06	0.257585	1.2938	0.0833218	0.00199187	NA	NA	NA	NA
SPINK5_Q9NQ38_seq.8028.22	SPINK5:Q9NQ38:OID21148:v1:Neurology	BASELINE	RENAL	ALL	2810	174	0.68146	1.97676	0.0784614	3.77784e-18	0.179072	1.19611	0.0863274	0.0380485	NA	NA	NA	NA
COMP_P49747_seq.8043.153	COMP:P49747:OID20405:v1:Cardiometabolic	BASELINE	RENAL	ALL	2810	174	-0.17282	0.841289	0.0804134	0.0316227	-0.269442	0.763806	0.082339	0.0010666	NA	NA	NA	NA
XG_P55808_seq.8044.90	XG:P55808:OID20259:v1:Cardiometabolic	BASELINE	RENAL	ALL	2810	174	0.394936	1.48429	0.0789274	5.62149e-07	0.0576761	1.05937	0.0874265	0.50944	NA	NA	NA	NA
PVR_P15151_seq.8064.125	PVR:P15151:OID21011:v1:Neurology	BASELINE	RENAL	ALL	2810	174	0.242472	1.2744	0.0798942	0.002406	0.0879076	1.09189	0.0844709	0.298022	NA	NA	NA	NA
SPON2_Q9BUD6_seq.8099.42	SPON2:Q9BUD6:OID20221:v1:Cardiometabolic	BASELINE	RENAL	ALL	2810	174	0.911319	2.4876	0.0847803	5.97896e-27	0.40817	1.50406	0.0962103	2.21067e-05	NA	NA	NA	NA
CHGB_P05060_seq.8235.48	CHGB:P05060:OID21038:v1:Neurology	BASELINE	RENAL	ALL	2810	174	0.858952	2.36068	0.0778548	2.65635e-28	0.360428	1.43394	0.0909612	7.41901e-05	NA	NA	NA	NA
CLEC2L_P0C7M8_seq.8242.9	CLEC2L:P0C7M8:OID30884:v1:Neurology_II	BASELINE	RENAL	ALL	2810	174	0.154274	1.16681	0.077469	0.0464342	0.217164	1.24255	0.0805177	0.00699475	NA	NA	NA	NA
SPINK1_P00995_seq.8243.55	SPINK1:P00995:OID21097:v1:Neurology	BASELINE	RENAL	ALL	2810	174	0.492528	1.63645	0.0762878	1.07374e-10	0.262796	1.30056	0.0858292	0.00219974	NA	NA	NA	NA
FUT8_Q9BYC5_seq.8244.16	FUT8:Q9BYC5:OID20992:v1:Neurology	BASELINE	RENAL	ALL	2810	174	-0.172857	0.841258	0.079758	0.0302145	-0.0453138	0.955698	0.0792096	0.567271	NA	NA	NA	NA
STX7_O15400_seq.8274.64	STX7:O15400:OID30560:v1:Inflammation_II	BASELINE	RENAL	ALL	2810	174	0.254709	1.29009	0.0814053	0.00175462	-0.0222077	0.978037	0.09288	0.811027	NA	NA	NA	NA
GPNMB_Q14956_seq.8289.8	GPNMB:Q14956:OID20173:v1:Cardiometabolic	BASELINE	RENAL	ALL	2810	174	0.352396	1.42247	0.079899	1.03124e-05	0.110453	1.11678	0.087475	0.206704	NA	NA	NA	NA
LILRA4_P59901_seq.8299.66	LILRA4:P59901:OID30162:v1:Cardiometabolic_II	BASELINE	RENAL	ALL	2810	174	-0.326567	0.721396	0.0787302	3.35496e-05	-0.218836	0.803454	0.0809347	0.00685402	NA	NA	NA	NA
TNFRSF11B_O00300_seq.8304.50	TNFRSF11B:O00300:OID20735:v1:Inflammation	BASELINE	RENAL	ALL	2810	174	0.232733	1.26205	0.0802864	0.00374605	0.201674	1.22345	0.0875505	0.0212496	NA	NA	NA	NA
HYAL1_Q12794_seq.8309.12	HYAL1:Q12794:OID20357:v1:Cardiometabolic	BASELINE	RENAL	ALL	2810	174	-0.259945	0.771094	0.0789717	0.000996136	-0.073531	0.929107	0.0841186	0.382045	NA	NA	NA	NA
TFF3_Q07654_seq.8323.163	TFF3:Q07654:OID20371:v1:Cardiometabolic	BASELINE	RENAL	ALL	2810	174	1.07607	2.93313	0.0838578	1.08441e-37	0.625057	1.86835	0.103881	1.77622e-09	NA	NA	NA	NA
ADH4_P08319_seq.8325.37	ADH4:P08319:OID20117:v1:Cardiometabolic	BASELINE	RENAL	ALL	2810	174	-0.499221	0.607003	0.0825441	1.46718e-09	-0.253644	0.775968	0.0847517	0.00276445	NA	NA	NA	NA
DPEP2_Q9H4A9_seq.8327.26	DPEP2:Q9H4A9:OID21305:v1:Oncology	BASELINE	RENAL	ALL	2810	174	-0.326897	0.721158	0.0781566	2.88203e-05	-0.110588	0.895308	0.0804985	0.169509	NA	NA	NA	NA
ISM1_B1AKI9_seq.8355.80	ISM1:B1AKI9:OID20538:v1:Inflammation	BASELINE	RENAL	ALL	2810	174	0.346022	1.41343	0.0791554	1.2344e-05	0.251986	1.28658	0.0920044	0.00616562	NA	NA	NA	NA
OXT_P01178_seq.8356.88	OXT:P01178:OID21047:v1:Neurology	BASELINE	RENAL	ALL	2810	174	0.414879	1.51419	0.0811005	3.12723e-07	0.180279	1.19755	0.0866419	0.0374576	NA	NA	NA	NA
NCR1_O76036_seq.8360.169	NCR1:O76036:OID20566:v1:Inflammation	BASELINE	RENAL	ALL	2810	174	0.671275	1.95673	0.0808596	1.02602e-16	0.42142	1.52412	0.0944666	8.15592e-06	NA	NA	NA	NA
TNFRSF1B_P20333_seq.8368.102	TNFRSF1B:P20333:OID21145:v1:Neurology	BASELINE	RENAL	ALL	2810	174	1.24551	3.47472	0.0869981	1.7247e-46	0.630785	1.87909	0.109453	8.25883e-09	NA	NA	NA	NA
DAG1_Q14118_seq.8369.102	DAG1:Q14118:OID20774:v1:Inflammation	BASELINE	RENAL	ALL	2810	174	0.15201	1.16417	0.0774691	0.0497388	0.117114	1.12425	0.0803838	0.145135	NA	NA	NA	NA
CDHR1_Q96JP9_seq.8372.29	CDHR1:Q96JP9:OID20808:v1:Neurology	BASELINE	RENAL	ALL	2810	174	-0.195195	0.822674	0.0792342	0.0137579	0.00482818	1.00484	0.0777466	0.950482	NA	NA	NA	NA
DLK1_P80370_seq.8380.244	DLK1:P80370:OID20295:v1:Cardiometabolic	BASELINE	RENAL	ALL	2810	174	-0.158257	0.85363	0.0793297	0.0460505	0.029978	1.03043	0.0787496	0.703444	NA	NA	NA	NA
GRP_P07492_seq.8400.74	GRP:P07492:OID30264:v1:Cardiometabolic_II	BASELINE	RENAL	ALL	2810	174	-0.158862	0.853114	0.0792875	0.0451112	-0.0554424	0.946067	0.0786988	0.481128	NA	NA	NA	NA
CYTL1_Q9NRR1_seq.8402.22	CYTL1:Q9NRR1:OID30374:v1:Cardiometabolic_II	BASELINE	RENAL	ALL	2810	174	0.771594	2.16321	0.0783796	7.25247e-23	0.231063	1.25994	0.0838929	0.00588245	NA	NA	NA	NA
RSPO3_Q9BXY4_seq.8427.118	RSPO3:Q9BXY4:OID21415:v1:Oncology	BASELINE	RENAL	ALL	2810	174	0.367312	1.44385	0.0797401	4.09772e-06	0.126589	1.13495	0.0867534	0.144516	NA	NA	NA	NA
KLK3_P07288_seq.8468.19	KLK3:P07288:OID30364:v1:Cardiometabolic_II	BASELINE	RENAL	ALL	2810	174	0.231697	1.26074	0.0775248	0.00280178	0.188538	1.20748	0.0846391	0.0259103	NA	NA	NA	NA
IGFBP2_P18065_seq.8469.41	IGFBP2:P18065:OID20325:v1:Cardiometabolic	BASELINE	RENAL	ALL	2810	174	0.824443	2.28061	0.0813284	3.77714e-24	0.474138	1.60663	0.0931855	3.61662e-07	NA	NA	NA	NA
CHGA_P10645_seq.8476.11	CHGA:P10645:OID30403:v1:Cardiometabolic_II	BASELINE	RENAL	ALL	2810	174	0.396052	1.48595	0.0831521	1.90759e-06	0.0750831	1.07797	0.0894552	0.40128	NA	NA	NA	NA
MMP10_P09238_seq.8479.4	MMP10:P09238:OID20687:v1:Inflammation	BASELINE	RENAL	ALL	2810	174	0.487787	1.62871	0.0770164	2.39585e-10	0.164367	1.17865	0.0837845	0.0497873	NA	NA	NA	NA
EFEMP1_Q12805_seq.8480.29	EFEMP1:Q12805:OID20414:v1:Cardiometabolic	BASELINE	RENAL	ALL	2810	174	1.0587	2.88262	0.0856462	4.23219e-35	0.618518	1.85617	0.101615	1.15152e-09	NA	NA	NA	NA
LEP_P41159_seq.8484.24	LEP:P41159:OID20187:v1:Cardiometabolic	BASELINE	RENAL	ALL	2810	174	0.636453	1.88977	0.0809426	3.74982e-15	0.171522	1.18711	0.0833101	0.03951	NA	NA	NA	NA
CDCP1_Q9H5V8_seq.8589.13	CDCP1:Q9H5V8:OID20940:v1:Neurology	BASELINE	RENAL	ALL	2810	174	0.197343	1.21816	0.0778725	0.011271	0.116672	1.12375	0.0846413	0.168069	NA	NA	NA	NA
GPNMB_Q14956_seq.8606.39	GPNMB:Q14956:OID20173:v1:Cardiometabolic	BASELINE	RENAL	ALL	2810	174	0.303184	1.35416	0.0762202	6.95727e-05	0.040151	1.04097	0.0859125	0.640251	NA	NA	NA	NA
G6B_O95866_seq.8659.68	MPIG6B:O95866:OID20779:v1:Inflammation	BASELINE	RENAL	ALL	2810	174	-0.209827	0.810724	0.0752902	0.00532133	-0.0729614	0.929637	0.0743702	0.326565	NA	NA	NA	NA
GPC1_P35052_seq.8697.38	GPC1:P35052:OID21438:v1:Oncology	BASELINE	RENAL	ALL	2810	174	0.208376	1.23168	0.0791108	0.00843931	-0.0524226	0.948928	0.082827	0.526788	NA	NA	NA	NA
LILRA5_A6NI73_seq.8766.29	LILRA5:A6NI73:OID20209:v1:Cardiometabolic	BASELINE	RENAL	ALL	2810	174	0.538785	1.71392	0.0808391	2.64831e-11	0.231575	1.26058	0.083456	0.00552322	NA	NA	NA	NA
ECE1_P42892_seq.8767.44	ECE1:P42892:OID20891:v1:Neurology	BASELINE	RENAL	ALL	2810	174	-0.231209	0.793573	0.0787626	0.0033299	-0.0961872	0.908294	0.0851139	0.258434	NA	NA	NA	NA
EFNB2_P52799_seq.8772.5	EFNB2:P52799:OID30954:v1:Neurology_II	BASELINE	RENAL	ALL	2810	174	-0.199095	0.819472	0.07758	0.0102784	-0.0727975	0.929789	0.0795339	0.360034	NA	NA	NA	NA
PVRL1_Q15223_seq.8803.61	NECTIN1:Q15223:OID30545:v1:Inflammation_II	BASELINE	RENAL	ALL	2810	174	-0.253377	0.776175	0.0791791	0.00137403	-0.0981387	0.906523	0.0814652	0.22833	NA	NA	NA	NA
BAMBI_Q13145_seq.8811.24	BAMBI:Q13145:OID21267:v1:Oncology	BASELINE	RENAL	ALL	2810	174	0.905665	2.47358	0.0786371	1.08296e-30	0.421554	1.52433	0.10145	3.24894e-05	NA	NA	NA	NA
PSAPL1_Q6NUJ1_seq.8814.33	PSAPL1:Q6NUJ1:OID31473:v1:Oncology_II	BASELINE	RENAL	ALL	2810	174	0.30299	1.3539	0.0777536	9.7474e-05	0.0764247	1.07942	0.0808012	0.344232	NA	NA	NA	NA
MFAP3L_O75121_seq.8837.8	MFAP3L:O75121:OID30933:v1:Neurology_II	BASELINE	RENAL	ALL	2810	174	-0.304167	0.737738	0.0817054	0.000197081	-0.101824	0.903188	0.0843282	0.227249	NA	NA	NA	NA
CASC4_Q6P4E1_seq.8838.10	GOLM2:Q6P4E1:OID21044:v1:Neurology	BASELINE	RENAL	ALL	2810	174	0.183957	1.20196	0.0773032	0.0173276	0.0783522	1.0815	0.0792332	0.322721	NA	NA	NA	NA
PAEP_P09466_seq.8867.18	PAEP:P09466:OID20925:v1:Neurology	BASELINE	RENAL	ALL	2810	174	-0.181766	0.833796	0.0791804	0.0216988	-0.0194618	0.980726	0.0828469	0.814277	NA	NA	NA	NA
BTN2A1_Q7KYR7_seq.8869.5	BTN2A1:Q7KYR7:OID20713:v1:Inflammation	BASELINE	RENAL	ALL	2810	174	0.353053	1.42341	0.0768446	4.34043e-06	0.28622	1.33139	0.0886555	0.00124463	NA	NA	NA	NA
NPM1_P06748_seq.8870.38	NPM1:P06748:OID20961:v1:Neurology	BASELINE	RENAL	ALL	2810	174	-0.245057	0.78266	0.0798463	0.00214697	-0.0914227	0.912632	0.0817797	0.263604	NA	NA	NA	NA
PARP1_P09874_seq.8893.29	PARP1:P09874:OID20500:v1:Inflammation	BASELINE	RENAL	ALL	2810	174	0.286697	1.33202	0.0774246	0.000213136	0.175753	1.19214	0.0937855	0.0609315	NA	NA	NA	NA
LRRC37A2_A6NM11_seq.8897.3	LRRC37A2:A6NM11:OID31440:v1:Oncology_II	BASELINE	RENAL	ALL	2810	174	-0.291258	0.747323	0.0778004	0.000181366	-0.100023	0.904817	0.0751655	0.183286	NA	NA	NA	NA
NEO1_Q92859_seq.8900.28	NEO1:Q92859:OID31066:v1:Neurology_II	BASELINE	RENAL	ALL	2810	174	-0.176641	0.838081	0.0799959	0.0272355	-0.0954271	0.908985	0.0782283	0.22252	NA	NA	NA	NA
CALY_Q9NYX4_seq.8924.55	CALY:Q9NYX4:OID30144:v1:Cardiometabolic_II	BASELINE	RENAL	ALL	2810	174	0.318802	1.37548	0.0805701	7.59507e-05	0.184318	1.2024	0.0921997	0.0455957	NA	NA	NA	NA
HDGF_P51858_seq.8953.47	HDGF:P51858:OID21455:v1:Oncology	BASELINE	RENAL	ALL	2810	174	0.365185	1.44078	0.0785169	3.30261e-06	0.17215	1.18786	0.0901365	0.0561493	NA	NA	NA	NA
SCARF2_Q96GP6_seq.8956.96	SCARF2:Q96GP6:OID21048:v1:Neurology	BASELINE	RENAL	ALL	2810	174	0.692141	1.99799	0.0834633	1.10651e-16	0.249576	1.28348	0.0933233	0.00748814	NA	NA	NA	NA
CD14_P08571_seq.8969.49	CD14:P08571:OID20378:v1:Cardiometabolic	BASELINE	RENAL	ALL	2810	174	0.411216	1.50865	0.0768947	8.9038e-08	0.0869598	1.09085	0.084009	0.30061	NA	NA	NA	NA
COL15A1_P39059_seq.8974.172	COL15A1:P39059:OID30396:v1:Cardiometabolic_II	BASELINE	RENAL	ALL	2810	174	1.36286	3.90735	0.0936521	5.6418e-48	0.570133	1.7685	0.115822	8.54427e-07	NA	NA	NA	NA
ATP1B3_P54709_seq.8990.42	ATP1B3:P54709:OID30065:v1:Cardiometabolic_II	BASELINE	RENAL	ALL	2810	174	0.313131	1.3677	0.078117	6.11083e-05	0.0483746	1.04956	0.0847617	0.568195	NA	NA	NA	NA
SLAMF8_Q9P0V8_seq.8994.65	SLAMF8:Q9P0V8:OID21214:v1:Oncology	BASELINE	RENAL	ALL	2810	174	0.325362	1.38453	0.0769045	2.32928e-05	0.16483	1.17919	0.0859941	0.055269	NA	NA	NA	NA
CEACAM3_P40198_seq.8999.19	CEACAM3:P40198:OID21245:v1:Oncology	BASELINE	RENAL	ALL	2810	174	-0.174248	0.840089	0.0784097	0.0262646	-0.0123896	0.987687	0.077977	0.873757	NA	NA	NA	NA
SERPINA11_Q86U17_seq.9002.36	SERPINA11:Q86U17:OID20281:v1:Cardiometabolic	BASELINE	RENAL	ALL	2810	174	-0.22041	0.80219	0.0810686	0.00655179	0.0220575	1.0223	0.0851826	0.795678	NA	NA	NA	NA
MARCO_Q9UEW3_seq.9003.99	MARCO:Q9UEW3:OID20210:v1:Cardiometabolic	BASELINE	RENAL	ALL	2810	174	-0.334514	0.715686	0.0790058	2.29523e-05	-0.119674	0.88721	0.085269	0.160473	NA	NA	NA	NA
HAVCR1_Q96D42_seq.9021.1	HAVCR1:Q96D42:OID21422:v1:Oncology	BASELINE	RENAL	ALL	2810	174	1.03815	2.824	0.0863303	2.61401e-33	0.736801	2.08924	0.0973056	3.67426e-14	NA	NA	NA	NA
TOR1AIP1_Q5JTV8_seq.9039.47	TOR1AIP1:Q5JTV8:OID30195:v1:Cardiometabolic_II	BASELINE	RENAL	ALL	2810	174	-0.285002	0.752013	0.0803113	0.000387123	-0.0803848	0.922761	0.0886348	0.364449	NA	NA	NA	NA
CRIP2_P52943_seq.9053.16	CRIP2:P52943:OID20901:v1:Neurology	BASELINE	RENAL	ALL	2810	174	0.808579	2.24472	0.0821202	7.11173e-23	0.309049	1.36213	0.0969634	0.00143623	NA	NA	NA	NA
ARHGEF10_O15013_seq.9061.3	ARHGEF10:O15013:OID30994:v1:Neurology_II	BASELINE	RENAL	ALL	2810	174	-0.491733	0.611566	0.0817331	1.78421e-09	-0.177777	0.837129	0.0845395	0.0354751	NA	NA	NA	NA
PENK_P01210_seq.9076.25	PENK:P01210:OID30666:v1:Inflammation_II	BASELINE	RENAL	ALL	2810	174	0.756386	2.13056	0.082049	3.00698e-20	0.198017	1.21898	0.087254	0.023242	NA	NA	NA	NA
MAN1A2_O60476_seq.9077.10	MAN1A2:O60476:OID30262:v1:Cardiometabolic_II	BASELINE	RENAL	ALL	2810	174	-0.423303	0.65488	0.0790423	8.53679e-08	-0.271396	0.762315	0.0849382	0.00139728	NA	NA	NA	NA
HEPACAM2_A8MVW5_seq.9116.28	HEPACAM2:A8MVW5:OID31151:v1:Neurology_II	BASELINE	RENAL	ALL	2810	174	-0.260354	0.770779	0.076353	0.000649927	-0.0351921	0.96542	0.0742841	0.635678	NA	NA	NA	NA
MASP1_P48740_seq.9125.23	MASP1:P48740:OID20954:v1:Neurology	BASELINE	RENAL	ALL	2810	174	-0.199471	0.819164	0.0785876	0.0111423	-0.137302	0.871707	0.0826697	0.0967429	NA	NA	NA	NA
CCL26_Q9Y258_seq.9168.31	CCL26:Q9Y258:OID20546:v1:Inflammation	BASELINE	RENAL	ALL	2810	174	-0.215886	0.805827	0.0799712	0.00694331	-0.0772491	0.925659	0.0819578	0.345913	NA	NA	NA	NA
CSRP3_P50461_seq.9171.11	CSRP3:P50461:OID30176:v1:Cardiometabolic_II	BASELINE	RENAL	ALL	2810	174	0.441422	1.55492	0.080442	4.07742e-08	0.100515	1.10574	0.0893877	0.260809	NA	NA	NA	NA
FAM3B_P58499_seq.9177.6	FAM3B:P58499:OID21372:v1:Oncology	BASELINE	RENAL	ALL	2810	174	0.748717	2.11428	0.0807477	1.82189e-20	0.364413	1.43967	0.0852672	1.92195e-05	NA	NA	NA	NA
LRP1_Q07954_seq.9182.3	LRP1:Q07954:OID21293:v1:Oncology	BASELINE	RENAL	ALL	2810	174	0.208391	1.23169	0.0797937	0.00901155	0.0423639	1.04327	0.088146	0.630793	NA	NA	NA	NA
TFF1_P04155_seq.9185.15	TFF1:P04155:OID21154:v1:Neurology	BASELINE	RENAL	ALL	2810	174	-0.279132	0.75644	0.0796632	0.000458492	-0.231762	0.793135	0.0809571	0.00419953	NA	NA	NA	NA
CXCL9_Q07325_seq.9188.119	CXCL9:Q07325:OID20675:v1:Inflammation	BASELINE	RENAL	ALL	2810	174	0.38478	1.46929	0.0765576	5.0077e-07	0.160798	1.17445	0.0880979	0.0679687	NA	NA	NA	NA
TFF2_Q03403_seq.9191.8	TFF2:Q03403:OID20787:v1:Inflammation	BASELINE	RENAL	ALL	2810	174	0.705093	2.02403	0.0806689	2.31909e-18	0.251725	1.28624	0.0911053	0.00572704	NA	NA	NA	NA
LGALS9_O00182_seq.9197.4	LGALS9:O00182:OID20781:v1:Inflammation	BASELINE	RENAL	ALL	2810	174	0.487469	1.62819	0.0771453	2.63529e-10	0.248558	1.28218	0.090756	0.00616722	NA	NA	NA	NA
POMC_P01189_seq.9204.33	POMC:P01189:OID30282:v1:Cardiometabolic_II	BASELINE	RENAL	ALL	2810	174	0.450678	1.56938	0.0776161	6.37903e-09	0.133249	1.14253	0.0827773	0.107456	NA	NA	NA	NA
SERPINF1_P36955_seq.9211.19	SERPINF1:P36955:OID30757:v1:Inflammation_II	BASELINE	RENAL	ALL	2810	174	0.722633	2.05985	0.0811053	5.11156e-19	0.201381	1.22309	0.0933781	0.0310355	NA	NA	NA	NA
CTSF_Q9UBX1_seq.9212.22	CTSF:Q9UBX1:OID21500:v1:Oncology	BASELINE	RENAL	ALL	2810	174	-0.299947	0.740858	0.0775158	0.000109064	-0.00716758	0.992858	0.0814784	0.929901	NA	NA	NA	NA
FTCD_O95954_seq.9213.24	FTCD:O95954:OID31137:v1:Neurology_II	BASELINE	RENAL	ALL	2810	174	-0.343209	0.70949	0.0808194	2.17022e-05	-0.201625	0.817401	0.0831089	0.0152647	NA	NA	NA	NA
PLXNB2_O15031_seq.9216.100	PLXNB2:O15031:OID20317:v1:Cardiometabolic	BASELINE	RENAL	ALL	2810	174	-0.189525	0.827352	0.0805646	0.0186496	-0.0526993	0.948665	0.0880635	0.549557	NA	NA	NA	NA
NENF_Q9UMX5_seq.9219.70	NENF:Q9UMX5:OID31354:v1:Oncology_II	BASELINE	RENAL	ALL	2810	174	0.169657	1.1849	0.0756919	0.0249995	0.229992	1.25859	0.0866823	0.00797152	NA	NA	NA	NA
CTRL_P40313_seq.9229.9	CTRL:P40313:OID31157:v1:Neurology_II	BASELINE	RENAL	ALL	2810	174	-0.1811	0.834352	0.0759767	0.0171428	-0.148667	0.861856	0.0800343	0.0632346	NA	NA	NA	NA
MYDGF_Q969H8_seq.9248.36	MYDGF:Q969H8:OID30313:v1:Cardiometabolic_II	BASELINE	RENAL	ALL	2810	174	0.271862	1.31241	0.079791	0.000656385	0.0978171	1.10276	0.0859726	0.255216	NA	NA	NA	NA
MAN2B2_Q9Y2E5_seq.9251.28	MAN2B2:Q9Y2E5:OID30306:v1:Cardiometabolic_II	BASELINE	RENAL	ALL	2810	174	0.216759	1.24204	0.0795765	0.00645152	0.19153	1.2111	0.0845921	0.023564	NA	NA	NA	NA
ABO_P16442_seq.9253.52	ABO:P16442:OID30675:v1:Inflammation_II	BASELINE	RENAL	ALL	2810	174	-0.169146	0.844386	0.0820743	0.039314	-0.0941461	0.91015	0.0873345	0.281036	NA	NA	NA	NA
IL17C_Q9P0M4_seq.9255.5	IL17C:Q9P0M4:OID20477:v1:Inflammation	BASELINE	RENAL	ALL	2810	174	0.151701	1.16381	0.076156	0.0463743	0.0262052	1.02655	0.0787999	0.739471	NA	NA	NA	NA
CTSO_P43234_seq.9264.11	CTSO:P43234:OID20660:v1:Inflammation	BASELINE	RENAL	ALL	2810	174	0.209369	1.2329	0.0802233	0.00905898	0.0373092	1.03801	0.0805364	0.643179	NA	NA	NA	NA
CPA4_Q9UI42_seq.9267.2	CPA4:Q9UI42:OID30606:v1:Inflammation_II	BASELINE	RENAL	ALL	2810	174	0.312802	1.36725	0.0795052	8.34171e-05	0.107745	1.11376	0.0726984	0.138317	NA	NA	NA	NA
SIGLEC5_O15389_seq.9275.2	SIGLEC5:O15389:OID21082:v1:Neurology	BASELINE	RENAL	ALL	2810	174	0.236079	1.26627	0.0850082	0.00548403	0.0726771	1.07538	0.0773014	0.347126	NA	NA	NA	NA
CPA2_P48052_seq.9276.7	CPA2:P48052:OID21060:v1:Neurology	BASELINE	RENAL	ALL	2810	174	-0.277346	0.757792	0.0788484	0.000435703	-0.122427	0.884771	0.0832715	0.141504	NA	NA	NA	NA
CRISP2_P16562_seq.9282.12	CRISP2:P16562:OID21456:v1:Oncology	BASELINE	RENAL	ALL	2810	174	-0.305923	0.736443	0.0793282	0.000115059	-0.0300355	0.970411	0.0839022	0.720357	NA	NA	NA	NA
FKBP7_Q9Y680_seq.9288.7	FKBP7:Q9Y680:OID20846:v1:Neurology	BASELINE	RENAL	ALL	2810	174	0.554032	1.74025	0.0825962	1.97694e-11	0.163631	1.17778	0.0980671	0.095205	NA	NA	NA	NA
DEFB118_Q96PH6_seq.9306.7	DEFB118:Q96PH6:OID30858:v1:Neurology_II	BASELINE	RENAL	ALL	2810	174	-0.159587	0.852496	0.0773595	0.0391199	0.00933728	1.00938	0.0801521	0.907261	NA	NA	NA	NA
WFDC1_Q9HC57_seq.9316.67	WFDC1:Q9HC57:OID31366:v1:Oncology_II	BASELINE	RENAL	ALL	2810	174	1.14395	3.13915	0.0875301	4.93537e-39	0.50561	1.658	0.0948208	9.69923e-08	NA	NA	NA	NA
LRRC25_Q8N386_seq.9317.4	LRRC25:Q8N386:OID21333:v1:Oncology	BASELINE	RENAL	ALL	2810	174	-0.204628	0.814951	0.076742	0.00766602	-0.145091	0.864944	0.0834392	0.0820555	NA	NA	NA	NA
FKBP14_Q9NWM8_seq.9340.17	FKBP14:Q9NWM8:OID31065:v1:Neurology_II	BASELINE	RENAL	ALL	2810	174	0.168971	1.18409	0.0810453	0.037079	0.00265242	1.00266	0.0905438	0.97663	NA	NA	NA	NA
IL2RB_P14784_seq.9343.16	IL2RB:P14784:OID20450:v1:Inflammation	BASELINE	RENAL	ALL	2810	174	0.704474	2.02278	0.0812067	4.1327e-18	0.265361	1.3039	0.0880759	0.00258789	NA	NA	NA	NA
CREG1_O75629_seq.9357.4	CREG1:O75629:OID21515:v1:Oncology	BASELINE	RENAL	ALL	2810	174	-0.47624	0.621114	0.0804763	3.26325e-09	-0.234732	0.790783	0.0856015	0.00610396	NA	NA	NA	NA
IL21R_Q9HBE5_seq.9366.54	IL21R:Q9HBE5:OID30441:v1:Inflammation_II	BASELINE	RENAL	ALL	2810	174	0.163599	1.17774	0.0762635	0.0319389	0.146844	1.15817	0.0864762	0.0894913	NA	NA	NA	NA
LRTM1_Q9HBL6_seq.9368.64	LRTM1:Q9HBL6:OID30906:v1:Neurology_II	BASELINE	RENAL	ALL	2810	174	0.261251	1.29855	0.0787603	0.00090976	0.172961	1.18882	0.0838237	0.0390761	NA	NA	NA	NA
GGH_Q92820_seq.9370.69	GGH:Q92820:OID20416:v1:Cardiometabolic	BASELINE	RENAL	ALL	2810	174	-0.228444	0.795771	0.0770513	0.00302849	-0.0544643	0.946992	0.0796461	0.494083	NA	NA	NA	NA
KITLG_P21583_seq.9377.25	KITLG:P21583:OID20196:v1:Cardiometabolic	BASELINE	RENAL	ALL	2810	174	0.206813	1.22975	0.0793881	0.00918495	0.0889446	1.09302	0.0801738	0.267259	NA	NA	NA	NA
CPQ_Q9Y646_seq.9394.19	CPQ:Q9Y646:OID30406:v1:Cardiometabolic_II	BASELINE	RENAL	ALL	2810	174	-0.459605	0.631533	0.076252	1.66566e-09	-0.158391	0.853516	0.0876691	0.0708095	NA	NA	NA	NA
TPSAB1_Q15661_seq.9409.11	TPSAB1:Q15661:OID20642:v1:Inflammation	BASELINE	RENAL	ALL	2810	174	0.449771	1.56795	0.0807186	2.51713e-08	0.196106	1.21666	0.088936	0.0274521	NA	NA	NA	NA
CPM_P14384_seq.9416.77	CPM:P14384:OID21054:v1:Neurology	BASELINE	RENAL	ALL	2810	174	-0.286216	0.7511	0.078879	0.000285019	-0.0830237	0.920329	0.0849478	0.328396	NA	NA	NA	NA
DGCR6_Q14129_seq.9444.70	DGCR6:Q14129:OID30859:v1:Neurology_II	BASELINE	RENAL	ALL	2810	174	-0.185602	0.830604	0.0765683	0.0153504	-0.0968607	0.907682	0.0749206	0.196065	NA	NA	NA	NA
FAS_P25445_seq.9459.7	FAS:P25445:OID20316:v1:Cardiometabolic	BASELINE	RENAL	ALL	2810	174	0.63801	1.89271	0.0807904	2.85468e-15	0.287818	1.33351	0.0884598	0.0011393	NA	NA	NA	NA
DSG2_Q14126_seq.9484.75	DSG2:Q14126:OID21113:v1:Neurology	BASELINE	RENAL	ALL	2810	174	0.344009	1.41059	0.0741132	3.456e-06	0.094757	1.09939	0.0772491	0.219957	NA	NA	NA	NA
APOL1_O14791_seq.9506.10	APOL1:O14791:OID30708:v1:Inflammation_II	BASELINE	RENAL	ALL	2810	174	-0.310313	0.733217	0.0791617	8.85524e-05	-0.067268	0.934945	0.0837701	0.42197	NA	NA	NA	NA
PTK7_Q13308_seq.9525.1	PTK7:Q13308:OID20880:v1:Neurology	BASELINE	RENAL	ALL	2810	174	0.346997	1.41481	0.0791471	1.16408e-05	0.151044	1.16305	0.0848411	0.0750235	NA	NA	NA	NA
MANSC1_Q9H8J5_seq.9557.5	MANSC1:Q9H8J5:OID21492:v1:Oncology	BASELINE	RENAL	ALL	2810	174	0.934785	2.54667	0.0838681	7.49846e-29	0.414154	1.51309	0.0974432	2.13571e-05	NA	NA	NA	NA
TIGIT_Q495A1_seq.9638.2	TIGIT:Q495A1:OID31320:v1:Oncology_II	BASELINE	RENAL	ALL	2810	174	0.443463	1.55809	0.0781609	1.39731e-08	0.193634	1.21365	0.0906531	0.0326806	NA	NA	NA	NA
EZR_P15311_seq.9753.17	EZR:P15311:OID21017:v1:Neurology	BASELINE	RENAL	ALL	2810	174	-0.188667	0.828062	0.0837446	0.0242662	-0.127567	0.880235	0.0845212	0.131225	NA	NA	NA	NA
DNER_Q8NFT8_seq.9769.48	DNER:Q8NFT8:OID20712:v1:Inflammation	BASELINE	RENAL	ALL	2810	174	-0.214333	0.80708	0.0782739	0.00617695	-0.202997	0.816281	0.086207	0.0185348	NA	NA	NA	NA
IGDCC4_Q8TDY8_seq.9793.145	IGDCC4:Q8TDY8:OID30402:v1:Cardiometabolic_II	BASELINE	RENAL	ALL	2810	174	-0.157211	0.854524	0.0795763	0.0481997	-0.160088	0.852069	0.0798494	0.0449767	NA	NA	NA	NA
ARHGAP1_Q07960_seq.9815.5	ARHGAP1:Q07960:OID21202:v1:Oncology	BASELINE	RENAL	ALL	2810	174	0.30156	1.35197	0.0793651	0.000144899	0.204788	1.22726	0.0863272	0.0176811	NA	NA	NA	NA
VAV3_Q9UKW4_seq.9830.109	VAV3:Q9UKW4:OID30795:v1:Neurology_II	BASELINE	RENAL	ALL	2810	174	0.438632	1.55058	0.0811497	6.47274e-08	0.180339	1.19762	0.0876808	0.0397081	NA	NA	NA	NA
ADH1B_P00325_seq.9834.62	ADH1B:P00325:OID30612:v1:Inflammation_II	BASELINE	RENAL	ALL	2810	174	-0.162826	0.849739	0.0823261	0.04795	-0.105485	0.899888	0.0872913	0.226883	NA	NA	NA	NA
ACTN2_P35609_seq.9844.138	ACTN2:P35609:OID30192:v1:Cardiometabolic_II	BASELINE	RENAL	ALL	2810	174	0.562893	1.75574	0.0799723	1.94172e-12	0.170342	1.18571	0.0846148	0.0440992	NA	NA	NA	NA
WARS_P23381_seq.9870.17	WARS:P23381:OID21084:v1:Neurology	BASELINE	RENAL	ALL	2810	174	-0.209722	0.81081	0.0793569	0.00822315	-0.052983	0.948396	0.0785191	0.499816	NA	NA	NA	NA
KIF1C_O43896_seq.9899.28	KIF1C:O43896:OID30163:v1:Cardiometabolic_II	BASELINE	RENAL	ALL	2810	174	0.242841	1.27487	0.0756247	0.0013221	0.22885	1.25715	0.0828633	0.0057487	NA	NA	NA	NA
LAG3_P18627_seq.9950.229	LAG3:P18627:OID21315:v1:Oncology	BASELINE	RENAL	ALL	2810	174	0.169051	1.18418	0.078888	0.0321193	0.00876263	1.0088	0.0811661	0.914028	NA	NA	NA	NA
ADAM15_Q13444_seq.9956.7	ADAM15:Q13444:OID20109:v1:Cardiometabolic	BASELINE	RENAL	ALL	2810	174	0.201278	1.22296	0.073658	0.00628366	0.215844	1.24091	0.082822	0.00915741	NA	NA	NA	NA
CDHR5_Q9HBB8_seq.9962.1	CDHR5:Q9HBB8:OID20193:v1:Cardiometabolic	BASELINE	RENAL	ALL	2810	174	-0.167888	0.845448	0.0780032	0.0313719	-0.0453909	0.955624	0.0778808	0.560011	NA	NA	NA	NA
DUT_P33316_seq.9995.6	DUT:P33316:OID31457:v1:Oncology_II	BASELINE	RENAL	ALL	2810	174	0.162177	1.17607	0.0805524	0.0440817	-0.000156913	0.999843	0.0904404	0.998616	NA	NA	NA	NA
BRD2_P25440_seq.10074.128	BRD2:P25440:OID30826:v1:Neurology_II	12Mo	RENAL	ALL	2190	243	-0.275651	0.759077	0.0866435	0.00146543	-0.0773368	0.925578	0.0850724	0.363313	NA	NA	NA	NA
BAG3_O95817_seq.10078.5	BAG3:O95817:OID20972:v1:Neurology	12Mo	RENAL	ALL	2190	243	0.206387	1.22923	0.0875955	0.0184663	0.0655292	1.06772	0.0938724	0.485135	NA	NA	NA	NA
ENO2_P09104_seq.10339.48	ENO2:P09104:OID21046:v1:Neurology	12Mo	RENAL	ALL	2190	243	0.201366	1.22307	0.0924867	0.0294622	0.0898722	1.09403	0.0972966	0.355646	NA	NA	NA	NA
PDGFRA_P16234_seq.10366.11	PDGFRA:P16234:OID20133:v1:Cardiometabolic	12Mo	RENAL	ALL	2190	243	0.170707	1.18614	0.0864402	0.0482839	0.0346821	1.03529	0.0894351	0.698171	NA	NA	NA	NA
ANGPTL3_Q9Y5C1_seq.10391.1	ANGPTL3:Q9Y5C1:OID20407:v1:Cardiometabolic	12Mo	RENAL	ALL	2190	243	0.775744	2.17221	0.0976061	1.90014e-15	0.444666	1.55997	0.0989573	7.00568e-06	NA	NA	NA	NA
SCARA5_Q6ZMJ2_seq.10419.1	SCARA5:Q6ZMJ2:OID21058:v1:Neurology	12Mo	RENAL	ALL	2190	243	0.545478	1.72543	0.0919835	3.02617e-09	0.32583	1.38518	0.0971605	0.0007979	NA	NA	NA	NA
NPDC1_Q9NQX5_seq.10424.31	NPDC1:Q9NQX5:OID20205:v1:Cardiometabolic	12Mo	RENAL	ALL	2190	243	1.21939	3.38511	0.0922875	7.39178e-40	0.822769	2.27679	0.111119	1.31768e-13	NA	NA	NA	NA
CSF2RA_P15509_seq.10438.19	CSF2RA:P15509:OID20915:v1:Neurology	12Mo	RENAL	ALL	2190	243	0.195137	1.21548	0.0891594	0.0286239	0.219758	1.24578	0.0995303	0.0272478	NA	NA	NA	NA
CLMP_Q9H6B4_seq.10440.26	CLMP:Q9H6B4:OID21419:v1:Oncology	12Mo	RENAL	ALL	2190	243	1.32242	3.7525	0.0986876	6.0397e-41	0.82659	2.28551	0.11582	9.54997e-13	NA	NA	NA	NA
APOM_O95445_seq.10445.20	APOM:O95445:OID20374:v1:Cardiometabolic	12Mo	RENAL	ALL	2190	243	-0.404397	0.667379	0.0928234	1.32085e-05	-0.156722	0.854942	0.097283	0.107182	NA	NA	NA	NA
INSL5_Q9Y5Q6_seq.10462.14	INSL5:Q9Y5Q6:OID31448:v1:Oncology_II	12Mo	RENAL	ALL	2190	243	0.310806	1.36452	0.0913088	0.000664311	0.217332	1.24276	0.0907577	0.0166368	NA	NA	NA	NA
ACRV1_P26436_seq.10507.166	ACRV1:P26436:OID30513:v1:Inflammation_II	12Mo	RENAL	ALL	2190	243	-0.200038	0.818699	0.087013	0.0215078	-0.111267	0.8947	0.0842873	0.186806	NA	NA	NA	NA
PTGDS_P41222_seq.10514.5	PTGDS:P41222:OID20408:v1:Cardiometabolic	12Mo	RENAL	ALL	2190	243	2.01958	7.53515	0.123831	8.50045e-60	1.4536	4.27851	0.143833	5.18576e-24	NA	NA	NA	NA
MXRA8_Q9BRK3_seq.10521.10	MXRA8:Q9BRK3:OID30583:v1:Inflammation_II	12Mo	RENAL	ALL	2190	243	0.387492	1.47328	0.0875345	9.56702e-06	0.275012	1.31655	0.0939684	0.00342642	NA	NA	NA	NA
PARP1_P09874_seq.10534.40	PARP1:P09874:OID20500:v1:Inflammation	12Mo	RENAL	ALL	2190	243	-0.26178	0.76968	0.090067	0.00365494	-0.204845	0.814773	0.0879037	0.0197883	NA	NA	NA	NA
CD99L2_Q8TCZ2_seq.10539.30	CD99L2:Q8TCZ2:OID21122:v1:Neurology	12Mo	RENAL	ALL	2190	243	-0.292948	0.746061	0.0887254	0.000960876	-0.164182	0.848588	0.0940754	0.0809472	NA	NA	NA	NA
B2M_P61769_seq.10574.10	B2M:P61769:OID30725:v1:Inflammation_II	12Mo	RENAL	ALL	2190	243	0.211198	1.23516	0.0858676	0.01391	0.276601	1.31864	0.092348	0.00274265	NA	NA	NA	NA
CLGN_O14967_seq.10600.24	CLGN:O14967:OID30957:v1:Neurology_II	12Mo	RENAL	ALL	2190	243	-0.189884	0.827055	0.090433	0.0357533	-0.0460007	0.955041	0.0972875	0.636333	NA	NA	NA	NA
TOR1AIP1_Q5JTV8_seq.10606.34	TOR1AIP1:Q5JTV8:OID30195:v1:Cardiometabolic_II	12Mo	RENAL	ALL	2190	243	0.400701	1.49287	0.0948081	2.37415e-05	0.258533	1.29503	0.108498	0.0171796	NA	NA	NA	NA
CASC4_Q6P4E1_seq.10613.33	GOLM2:Q6P4E1:OID21044:v1:Neurology	12Mo	RENAL	ALL	2190	243	0.337897	1.402	0.0915032	0.000221859	0.231041	1.25991	0.0952396	0.0152706	NA	NA	NA	NA
PODXL2_Q9NZ53_seq.10616.67	PODXL2:Q9NZ53:OID21487:v1:Oncology	12Mo	RENAL	ALL	2190	243	0.436613	1.54746	0.0899072	1.19624e-06	0.219622	1.24561	0.104231	0.0351115	NA	NA	NA	NA
MSMB_P08118_seq.10620.21	MSMB:P08118:OID20275:v1:Cardiometabolic	12Mo	RENAL	ALL	2190	243	0.607057	1.83502	0.0909373	2.46302e-11	0.352605	1.42277	0.0910664	0.000107965	NA	NA	NA	NA
STX4_Q12846_seq.10668.5	STX4:Q12846:OID21326:v1:Oncology	12Mo	RENAL	ALL	2190	243	0.485518	1.62502	0.0965256	4.9063e-07	0.318541	1.37512	0.11407	0.00523035	NA	NA	NA	NA
LRP1_Q07954_seq.10699.52	LRP1:Q07954:OID21293:v1:Oncology	12Mo	RENAL	ALL	2190	243	0.361559	1.43557	0.0922103	8.8172e-05	0.131804	1.14088	0.0973631	0.175821	NA	NA	NA	NA
COL28A1_Q2UY09_seq.10702.1	COL28A1:Q2UY09:OID30969:v1:Neurology_II	12Mo	RENAL	ALL	2190	243	1.86019	6.42498	0.115223	1.24561e-58	1.37092	3.93897	0.137555	2.13976e-23	NA	NA	NA	NA
ACE_P12821_seq.10714.7	ACE:P12821:OID30696:v1:Inflammation_II	12Mo	RENAL	ALL	2190	243	-0.22842	0.79579	0.0910344	0.0121019	-0.138087	0.871023	0.0940353	0.141978	NA	NA	NA	NA
HSPA1A_P0DMV8_seq.10721.76	HSPA1A:P0DMV8:OID20718:v1:Inflammation	12Mo	RENAL	ALL	2190	243	0.282776	1.32681	0.0918326	0.00207522	0.195091	1.21542	0.0941413	0.0382355	NA	NA	NA	NA
CLEC4G_Q6UXB4_seq.10781.19	CLEC4G:Q6UXB4:OID20590:v1:Inflammation	12Mo	RENAL	ALL	2190	243	0.4278	1.53388	0.0915401	2.96314e-06	0.339615	1.40441	0.107755	0.001623	NA	NA	NA	NA
HSPA1A_P0DMV8_seq.10803.22	HSPA1A:P0DMV8:OID20718:v1:Inflammation	12Mo	RENAL	ALL	2190	243	0.185454	1.20376	0.0920774	0.0439983	0.161565	1.17535	0.0955061	0.0907089	NA	NA	NA	NA
KLRB1_Q12918_seq.10809.14	KLRB1:Q12918:OID20629:v1:Inflammation	12Mo	RENAL	ALL	2190	243	0.375658	1.45595	0.0871579	1.63196e-05	0.379556	1.46164	0.0965466	8.44781e-05	NA	NA	NA	NA
SMPD1_P17405_seq.10818.36	SMPD1:P17405:OID21028:v1:Neurology	12Mo	RENAL	ALL	2190	243	-0.353924	0.701928	0.0900409	8.46987e-05	-0.120571	0.886414	0.0917147	0.188632	NA	NA	NA	NA
SIGLEC15_Q6ZMC9_seq.10847.1	SIGLEC15:Q6ZMC9:OID20812:v1:Neurology	12Mo	RENAL	ALL	2190	243	0.455512	1.57698	0.0890001	3.0862e-07	0.321913	1.37977	0.0965972	0.000860598	NA	NA	NA	NA
OSMR_Q99650_seq.10892.8	OSMR:Q99650:OID20356:v1:Cardiometabolic	12Mo	RENAL	ALL	2190	243	-0.186275	0.830045	0.0897009	0.0378365	-0.0502239	0.951016	0.0974213	0.606181	NA	NA	NA	NA
STX8_Q9UNK0_seq.10903.50	STX8:Q9UNK0:OID20531:v1:Inflammation	12Mo	RENAL	ALL	2190	243	0.858781	2.36028	0.0963887	5.12367e-19	0.576328	1.77949	0.118118	1.06484e-06	NA	NA	NA	NA
CD58_P19256_seq.10938.13	CD58:P19256:OID20716:v1:Inflammation	12Mo	RENAL	ALL	2190	243	0.455909	1.57761	0.0885655	2.63697e-07	0.263479	1.30145	0.0865376	0.00232931	NA	NA	NA	NA
GH2_P01242_seq.10978.39	GH2:P01242:OID21168:v1:Oncology	12Mo	RENAL	ALL	2190	243	0.294747	1.34279	0.0850405	0.000528351	0.262359	1.29999	0.0859422	0.00226765	NA	NA	NA	NA
BGLAP_P02818_seq.11067.13	BGLAP:P02818:OID30389:v1:Cardiometabolic_II	12Mo	RENAL	ALL	2190	243	-0.309863	0.733547	0.0893516	0.000524529	-0.197257	0.82098	0.0873116	0.0238691	NA	NA	NA	NA
REG4_Q9BYZ8_seq.11102.22	REG4:Q9BYZ8:OID20784:v1:Inflammation	12Mo	RENAL	ALL	2190	243	0.512705	1.6698	0.0903377	1.38347e-08	0.391609	1.47936	0.094404	3.35066e-05	NA	NA	NA	NA
CHI3L1_P36222_seq.11104.13	CHI3L1:P36222:OID20399:v1:Cardiometabolic	12Mo	RENAL	ALL	2190	243	0.36237	1.43673	0.0916649	7.7111e-05	0.370716	1.44877	0.0979715	0.000154383	NA	NA	NA	NA
ENO1_P06733_seq.11105.171	ENO1:P06733:OID21037:v1:Neurology	12Mo	RENAL	ALL	2190	243	-0.239741	0.786832	0.0923069	0.00939825	-0.230822	0.793881	0.0963192	0.0165556	NA	NA	NA	NA
ANGPTL1_O95841_seq.11142.11	ANGPTL1:O95841:OID20211:v1:Cardiometabolic	12Mo	RENAL	ALL	2190	243	0.455487	1.57694	0.0881666	2.38896e-07	0.275857	1.31766	0.0914643	0.00256122	NA	NA	NA	NA
TLR1_Q15399_seq.11149.3	TLR1:Q15399:OID30532:v1:Inflammation_II	12Mo	RENAL	ALL	2190	243	-0.251184	0.77788	0.0932783	0.0070846	-0.0598131	0.941941	0.10071	0.552571	NA	NA	NA	NA
KLK13_Q9UKR3_seq.11152.46	KLK13:Q9UKR3:OID21291:v1:Oncology	12Mo	RENAL	ALL	2190	243	0.262058	1.2996	0.087681	0.0028011	0.133835	1.1432	0.0928013	0.149256	NA	NA	NA	NA
HSPA1A_P0DMV8_seq.11157.35	HSPA1A:P0DMV8:OID20718:v1:Inflammation	12Mo	RENAL	ALL	2190	243	-0.261076	0.770222	0.0947788	0.00587667	-0.126822	0.88089	0.0964886	0.188721	NA	NA	NA	NA
MEGF10_Q96KG7_seq.11168.3	MEGF10:Q96KG7:OID20746:v1:Inflammation	12Mo	RENAL	ALL	2190	243	-0.333469	0.716434	0.0898375	0.000205696	-0.224968	0.798542	0.0934668	0.0160873	NA	NA	NA	NA
KRT5_P13647_seq.11177.16	KRT5:P13647:OID20860:v1:Neurology	12Mo	RENAL	ALL	2190	243	0.275253	1.31686	0.0866459	0.00148932	0.134453	1.14391	0.09723	0.166714	NA	NA	NA	NA
TINAGL1_Q9GZM7_seq.11192.168	TINAGL1:Q9GZM7:OID20180:v1:Cardiometabolic	12Mo	RENAL	ALL	2190	243	0.263892	1.30199	0.0903213	0.00348119	0.121963	1.12971	0.0871341	0.161598	NA	NA	NA	NA
COL6A3_P12111_seq.11196.31	COL6A3:P12111:OID20292:v1:Cardiometabolic	12Mo	RENAL	ALL	2190	243	1.74321	5.71568	0.107747	7.12143e-59	1.3145	3.72289	0.136878	7.73049e-22	NA	NA	NA	NA
CXADR_P78310_seq.11204.80	CXADR:P78310:OID20561:v1:Inflammation	12Mo	RENAL	ALL	2190	243	-0.242957	0.784305	0.0905496	0.00729349	-0.194541	0.823213	0.091495	0.0334828	NA	NA	NA	NA
NAGPA_Q9UK23_seq.11208.15	NAGPA:Q9UK23:OID30643:v1:Inflammation_II	12Mo	RENAL	ALL	2190	243	-0.436724	0.64615	0.0901875	1.28279e-06	-0.235236	0.790385	0.101483	0.02045	NA	NA	NA	NA
TXNDC5_Q8NBS9_seq.11212.7	TXNDC5:Q8NBS9:OID21012:v1:Neurology	12Mo	RENAL	ALL	2190	243	0.912066	2.48946	0.0990518	3.32358e-20	0.657349	1.92967	0.112185	4.64267e-09	NA	NA	NA	NA
FGFBP3_Q8TAT2_seq.11219.95	FGFBP3:Q8TAT2:OID31108:v1:Neurology_II	12Mo	RENAL	ALL	2190	243	0.262047	1.29959	0.0884123	0.00303751	0.129081	1.13778	0.0939979	0.169681	NA	NA	NA	NA
PCOLCE_Q15113_seq.11237.49	PCOLCE:Q15113:OID20384:v1:Cardiometabolic	12Mo	RENAL	ALL	2190	243	0.88524	2.42357	0.0922397	8.21652e-22	0.42727	1.53307	0.0978501	1.26211e-05	NA	NA	NA	NA
LRCH4_O75427_seq.11252.30	LRCH4:O75427:OID30191:v1:Cardiometabolic_II	12Mo	RENAL	ALL	2190	243	-0.25569	0.774382	0.0899651	0.00448167	-0.194707	0.823076	0.0871881	0.025537	NA	NA	NA	NA
ALDH1A1_P00352_seq.11265.8	ALDH1A1:P00352:OID21128:v1:Neurology	12Mo	RENAL	ALL	2190	243	-0.597247	0.550325	0.0950166	3.26351e-10	-0.394534	0.673994	0.0996041	7.46305e-05	NA	NA	NA	NA
SELPLG_Q14242_seq.11266.8	SELPLG:Q14242:OID20560:v1:Inflammation	12Mo	RENAL	ALL	2190	243	0.474371	1.607	0.0885977	8.59296e-08	0.341937	1.40767	0.0939898	0.000274736	NA	NA	NA	NA
CHCHD10_Q8WYQ3_seq.11270.17	CHCHD10:Q8WYQ3:OID31116:v1:Neurology_II	12Mo	RENAL	ALL	2190	243	0.607773	1.83634	0.0863378	1.9296e-12	0.41629	1.51633	0.102562	4.93001e-05	NA	NA	NA	NA
SORT1_Q99523_seq.11300.32	SORT1:Q99523:OID20213:v1:Cardiometabolic	12Mo	RENAL	ALL	2190	243	-0.20858	0.811736	0.0876374	0.0173109	-0.112493	0.893604	0.0879658	0.200959	NA	NA	NA	NA
TALDO1_P37837_seq.11347.9	TALDO1:P37837:OID30414:v1:Cardiometabolic_II	12Mo	RENAL	ALL	2190	243	0.202279	1.22419	0.0915423	0.0271273	0.202117	1.22399	0.097413	0.0380006	NA	NA	NA	NA
TTN_Q8WZ42_seq.11352.42	TTN:Q8WZ42:OID30108:v1:Cardiometabolic_II	12Mo	RENAL	ALL	2190	243	0.747375	2.11145	0.0937419	1.5526e-15	0.415589	1.51526	0.103409	5.84784e-05	NA	NA	NA	NA
WFDC2_Q14508_seq.11388.75	WFDC2:Q14508:OID21505:v1:Oncology	12Mo	RENAL	ALL	2190	243	1.8618	6.43528	0.126893	9.7156e-49	1.30111	3.67338	0.134365	3.54771e-22	NA	NA	NA	NA
MVK_Q03426_seq.11391.69	MVK:Q03426:OID20459:v1:Inflammation	12Mo	RENAL	ALL	2190	243	-0.213968	0.807374	0.0913712	0.019194	-0.158466	0.853452	0.09132	0.0826902	NA	NA	NA	NA
DNAJB2_P25686_seq.11438.6	DNAJB2:P25686:OID30661:v1:Inflammation_II	12Mo	RENAL	ALL	2190	243	0.276336	1.31829	0.0957192	0.00388996	0.149564	1.16133	0.112545	0.183873	NA	NA	NA	NA
DNER_Q8NFT8_seq.11442.1	DNER:Q8NFT8:OID20712:v1:Inflammation	12Mo	RENAL	ALL	2190	243	-0.211992	0.808971	0.0890056	0.0172292	-0.195765	0.822206	0.0893798	0.0285058	NA	NA	NA	NA
ALDH3A1_P30838_seq.11480.1	ALDH3A1:P30838:OID20512:v1:Inflammation	12Mo	RENAL	ALL	2190	243	-0.181923	0.833666	0.0904224	0.0442284	-0.157346	0.854408	0.0957537	0.100334	NA	NA	NA	NA
ZNF174_Q15697_seq.11486.26	ZNF174:Q15697:OID30508:v1:Inflammation_II	12Mo	RENAL	ALL	2190	243	0.316669	1.37255	0.0857803	0.000222821	0.295184	1.34337	0.095982	0.00210211	NA	NA	NA	NA
CD38_P28907_seq.11513.92	CD38:P28907:OID21316:v1:Oncology	12Mo	RENAL	ALL	2190	243	-0.218224	0.803945	0.0864639	0.0116069	-0.103408	0.901759	0.0832816	0.214359	NA	NA	NA	NA
CD59_P13987_seq.11514.196	CD59:P13987:OID20339:v1:Cardiometabolic	12Mo	RENAL	ALL	2190	243	1.45843	4.2992	0.100941	2.56696e-47	0.818647	2.26743	0.114201	7.58432e-13	NA	NA	NA	NA
FABP1_P07148_seq.11516.7	FABP1:P07148:OID20778:v1:Inflammation	12Mo	RENAL	ALL	2190	243	0.497121	1.64398	0.0881856	1.72821e-08	0.156847	1.16982	0.0919397	0.0880121	NA	NA	NA	NA
HMBS_P08397_seq.11530.37	HMBS:P08397:OID21385:v1:Oncology	12Mo	RENAL	ALL	2190	243	-0.203612	0.815779	0.0910841	0.025389	-0.115978	0.890495	0.0941304	0.217911	NA	NA	NA	NA
FOXO3_O43524_seq.11540.37	FOXO3:O43524:OID21271:v1:Oncology	12Mo	RENAL	ALL	2190	243	0.208269	1.23154	0.0920181	0.0236142	0.0796066	1.08286	0.103785	0.443062	NA	NA	NA	NA
SYTL4_Q96C24_seq.11563.51	SYTL4:Q96C24:OID30339:v1:Cardiometabolic_II	12Mo	RENAL	ALL	2190	243	-0.189063	0.827734	0.0897853	0.0352279	-0.115539	0.890886	0.0934657	0.216399	NA	NA	NA	NA
ITGAL_P20701_seq.11617.1	ITGAL:P20701:OID30537:v1:Inflammation_II	12Mo	RENAL	ALL	2190	243	-0.240152	0.786508	0.0885497	0.00668657	-0.0859456	0.917644	0.0835337	0.303539	NA	NA	NA	NA
IGDCC3_Q8IVU1_seq.11952.1	IGDCC3:Q8IVU1:OID30862:v1:Neurology_II	12Mo	RENAL	ALL	2190	243	-0.287518	0.750123	0.0876244	0.00103347	-0.139561	0.86974	0.083822	0.0959186	NA	NA	NA	NA
ARHGAP1_Q07960_seq.11955.1	ARHGAP1:Q07960:OID21202:v1:Oncology	12Mo	RENAL	ALL	2190	243	0.847578	2.33399	0.0915769	2.13488e-20	0.703331	2.02047	0.107661	6.45285e-11	NA	NA	NA	NA
CD7_P09564_seq.12008.3	CD7:P09564:OID30543:v1:Inflammation_II	12Mo	RENAL	ALL	2190	243	0.967173	2.6305	0.091627	4.78867e-26	0.59348	1.81028	0.101049	4.27462e-09	NA	NA	NA	NA
SHMT1_P34896_seq.12334.25	SHMT1:P34896:OID20714:v1:Inflammation	12Mo	RENAL	ALL	2190	243	-0.269153	0.764027	0.0917639	0.00335597	-0.280826	0.75516	0.0983243	0.00428855	NA	NA	NA	NA
EGFLAM_Q63HQ2_seq.12338.27	EGFLAM:Q63HQ2:OID31496:v1:Oncology_II	12Mo	RENAL	ALL	2190	243	0.501119	1.65057	0.0902777	2.84265e-08	0.229469	1.25793	0.0883446	0.00939234	NA	NA	NA	NA
SNAP29_O95721_seq.12357.41	SNAP29:O95721:OID21506:v1:Oncology	12Mo	RENAL	ALL	2190	243	-0.233597	0.791681	0.093218	0.0122134	-0.187844	0.828744	0.0966871	0.05204	NA	NA	NA	NA
APOF_Q13790_seq.12370.30	APOF:Q13790:OID30701:v1:Inflammation_II	12Mo	RENAL	ALL	2190	243	1.42087	4.14074	0.100443	1.97658e-45	0.980742	2.66644	0.114399	1.00841e-17	NA	NA	NA	NA
PAFAH1B3_Q15102_seq.12374.8	PAFAH1B3:Q15102:OID30998:v1:Neurology_II	12Mo	RENAL	ALL	2190	243	-0.246117	0.781831	0.0909157	0.0067876	-0.196812	0.821345	0.0937715	0.0358308	NA	NA	NA	NA
CCDC50_Q8IVM0_seq.12399.194	CCDC50:Q8IVM0:OID31001:v1:Neurology_II	12Mo	RENAL	ALL	2190	243	0.401427	1.49395	0.0927633	1.50859e-05	0.231711	1.26076	0.108356	0.0324821	NA	NA	NA	NA
MAX_P61244_seq.12411.60	MAX:P61244:OID20877:v1:Neurology	12Mo	RENAL	ALL	2190	243	0.204264	1.22662	0.092025	0.0264419	0.0850234	1.08874	0.101915	0.404136	NA	NA	NA	NA
EDF1_O60869_seq.12415.122	EDF1:O60869:OID31010:v1:Neurology_II	12Mo	RENAL	ALL	2190	243	-0.196104	0.821927	0.0887982	0.0272146	-0.144584	0.865382	0.0892792	0.105348	NA	NA	NA	NA
TPRKB_Q9Y3C4_seq.12417.46	TPRKB:Q9Y3C4:OID31234:v1:Oncology_II	12Mo	RENAL	ALL	2190	243	-0.257213	0.773203	0.0921842	0.00526735	0.0491258	1.05035	0.0916393	0.591904	NA	NA	NA	NA
CHP1_Q99653_seq.12458.79	CHP1:Q99653:OID30869:v1:Neurology_II	12Mo	RENAL	ALL	2190	243	0.47553	1.60887	0.0939282	4.13369e-07	0.307635	1.3602	0.106824	0.00397886	NA	NA	NA	NA
SIRT5_Q9NXA8_seq.12461.8	SIRT5:Q9NXA8:OID20820:v1:Neurology	12Mo	RENAL	ALL	2190	243	0.232986	1.26236	0.0895012	0.00923679	0.292104	1.33924	0.0917255	0.00144983	NA	NA	NA	NA
CLIC5_Q9NZA1_seq.12475.48	CLIC5:Q9NZA1:OID30890:v1:Neurology_II	12Mo	RENAL	ALL	2190	243	0.184603	1.20274	0.0917491	0.0442158	0.0716369	1.07427	0.0891402	0.421603	NA	NA	NA	NA
MCTS1_Q9ULC4_seq.12488.9	MCTS1:Q9ULC4:OID31444:v1:Oncology_II	12Mo	RENAL	ALL	2190	243	0.736762	2.08916	0.0933454	2.9536e-15	0.468866	1.59818	0.0968475	1.29003e-06	NA	NA	NA	NA
LMOD1_P29536_seq.12504.26	LMOD1:P29536:OID31014:v1:Neurology_II	12Mo	RENAL	ALL	2190	243	0.177902	1.19471	0.0862012	0.0390361	0.0687931	1.07121	0.0907084	0.448212	NA	NA	NA	NA
LMOD1_P29536_seq.12504.26	LMOD1:P29536:OID30212:v1:Cardiometabolic_II	12Mo	RENAL	ALL	2190	243	0.177902	1.19471	0.0862012	0.0390361	0.0687931	1.07121	0.0907084	0.448212	NA	NA	NA	NA
LMOD1_P29536_seq.12504.26	LMOD1:P29536:OID30547:v1:Inflammation_II	12Mo	RENAL	ALL	2190	243	0.177902	1.19471	0.0862012	0.0390361	0.0687931	1.07121	0.0907084	0.448212	NA	NA	NA	NA
LMOD1_P29536_seq.12504.26	LMOD1:P29536:OID31416:v1:Oncology_II	12Mo	RENAL	ALL	2190	243	0.177902	1.19471	0.0862012	0.0390361	0.0687931	1.07121	0.0907084	0.448212	NA	NA	NA	NA
COMMD1_Q8N668_seq.12509.115	COMMD1:Q8N668:OID30222:v1:Cardiometabolic_II	12Mo	RENAL	ALL	2190	243	0.298715	1.34813	0.0842893	0.000394209	0.145569	1.1567	0.0948064	0.124677	NA	NA	NA	NA
PDCD5_O14737_seq.12517.52	PDCD5:O14737:OID21021:v1:Neurology	12Mo	RENAL	ALL	2190	243	0.710776	2.03557	0.0958188	1.18976e-13	0.46679	1.59487	0.1103	2.3162e-05	NA	NA	NA	NA
RAD23B_P54727_seq.12522.6	RAD23B:P54727:OID21166:v1:Oncology	12Mo	RENAL	ALL	2190	243	0.322218	1.38019	0.0926419	0.000504974	0.229874	1.25844	0.105995	0.0301042	NA	NA	NA	NA
ERVV1_B6SEH8_seq.12531.5	ERVV-1:B6SEH8:OID30094:v1:Cardiometabolic_II	12Mo	RENAL	ALL	2190	243	-0.229512	0.794921	0.0897132	0.0105189	-0.16753	0.845752	0.0951332	0.0782384	NA	NA	NA	NA
CALCOCO2_Q13137_seq.12534.10	CALCOCO2:Q13137:OID30249:v1:Cardiometabolic_II	12Mo	RENAL	ALL	2190	243	1.01321	2.75443	0.0928766	1.04163e-27	0.681212	1.97627	0.111652	1.05261e-09	NA	NA	NA	NA
SMTN_P53814_seq.12546.1	SMTN:P53814:OID31154:v1:Neurology_II	12Mo	RENAL	ALL	2190	243	0.457583	1.58025	0.0918886	6.36636e-07	0.291028	1.3378	0.10228	0.00443533	NA	NA	NA	NA
HPGDS_O60760_seq.12549.33	HPGDS:O60760:OID21266:v1:Oncology	12Mo	RENAL	ALL	2190	243	-0.29882	0.741693	0.0898684	0.000883925	-0.252628	0.776757	0.0939841	0.00718844	NA	NA	NA	NA
NT5C_Q8TCD5_seq.12560.9	NT5C:Q8TCD5:OID30294:v1:Cardiometabolic_II	12Mo	RENAL	ALL	2190	243	0.384104	1.4683	0.0930473	3.6585e-05	0.193968	1.21406	0.101439	0.0558558	NA	NA	NA	NA
ERCC1_P07992_seq.12585.39	ERCC1:P07992:OID31223:v1:Oncology_II	12Mo	RENAL	ALL	2190	243	-0.209939	0.810634	0.0870438	0.0158707	-0.178203	0.836773	0.0858514	0.0379206	NA	NA	NA	NA
GABARAPL1_Q9H0R8_seq.12661.44	GABARAPL1:Q9H0R8:OID31253:v1:Oncology_II	12Mo	RENAL	ALL	2190	243	0.908878	2.48154	0.0969804	7.13225e-21	0.63339	1.88399	0.118432	8.88541e-08	NA	NA	NA	NA
TST_Q16762_seq.12663.1	TST:Q16762:OID20868:v1:Neurology	12Mo	RENAL	ALL	2190	243	0.202204	1.2241	0.0908215	0.0259884	0.226921	1.25473	0.0920206	0.0136637	NA	NA	NA	NA
TAX1BP1_Q86VP1_seq.12721.4	TAX1BP1:Q86VP1:OID31075:v1:Neurology_II	12Mo	RENAL	ALL	2190	243	0.314923	1.37015	0.088171	0.000354631	0.259772	1.29663	0.0960272	0.0068266	NA	NA	NA	NA
CIRBP_Q14011_seq.12724.81	CIRBP:Q14011:OID31503:v1:Oncology_II	12Mo	RENAL	ALL	2190	243	0.301449	1.35182	0.0937979	0.00130986	0.155122	1.1678	0.113863	0.173086	NA	NA	NA	NA
CSDE1_O75534_seq.12735.39	CSDE1:O75534:OID30183:v1:Cardiometabolic_II	12Mo	RENAL	ALL	2190	243	-0.308341	0.734665	0.0914638	0.000748464	-0.0788794	0.924151	0.0946397	0.404579	NA	NA	NA	NA
BRDT_Q58F21_seq.12748.6	BRDT:Q58F21:OID30179:v1:Cardiometabolic_II	12Mo	RENAL	ALL	2190	243	-0.23607	0.789725	0.0878872	0.00723003	-0.151676	0.859267	0.0903527	0.0932081	NA	NA	NA	NA
TPPP2_P59282_seq.12800.5	TPPP2:P59282:OID31274:v1:Oncology_II	12Mo	RENAL	ALL	2190	243	0.570808	1.7697	0.0883542	1.04389e-10	0.247869	1.28129	0.0933746	0.00794097	NA	NA	NA	NA
ARHGAP30_Q7Z6I6_seq.12807.89	ARHGAP30:Q7Z6I6:OID31336:v1:Oncology_II	12Mo	RENAL	ALL	2190	243	0.467916	1.59666	0.0884641	1.22767e-07	0.350734	1.42011	0.102392	0.000613911	NA	NA	NA	NA
SAP18_O00422_seq.12830.4	SAP18:O00422:OID31323:v1:Oncology_II	12Mo	RENAL	ALL	2190	243	-0.175265	0.839234	0.0893081	0.0497066	-0.166024	0.847026	0.0924644	0.0725663	NA	NA	NA	NA
NEDD9_Q14511_seq.12862.14	NEDD9:Q14511:OID30503:v1:Inflammation_II	12Mo	RENAL	ALL	2190	243	-0.202556	0.816641	0.0884082	0.0219549	-0.0131301	0.986956	0.080542	0.870501	NA	NA	NA	NA
GMFG_O60234_seq.13062.4	GMFG:O60234:OID30340:v1:Cardiometabolic_II	12Mo	RENAL	ALL	2190	243	0.302189	1.35282	0.094874	0.00144674	0.180563	1.19789	0.103101	0.0798884	NA	NA	NA	NA
PRKG1_Q13976_seq.13067.5	PRKG1:Q13976:OID30621:v1:Inflammation_II	12Mo	RENAL	ALL	2190	243	-0.375106	0.687217	0.0943161	6.97577e-05	-0.158049	0.853808	0.0970462	0.103399	NA	NA	NA	NA
GLP1R_P43220_seq.13085.18	GLP1R:P43220:OID30809:v1:Neurology_II	12Mo	RENAL	ALL	2190	243	-0.40704	0.665617	0.0917857	9.22082e-06	-0.258769	0.772001	0.0937498	0.00577649	NA	NA	NA	NA
RSPO3_Q9BXY4_seq.13094.75	RSPO3:Q9BXY4:OID21415:v1:Oncology	12Mo	RENAL	ALL	2190	243	0.637298	1.89136	0.0892021	9.03713e-13	0.446345	1.56259	0.094385	2.25642e-06	NA	NA	NA	NA
REG1A_P05451_seq.13095.51	REG1A:P05451:OID20415:v1:Cardiometabolic	12Mo	RENAL	ALL	2190	243	0.924777	2.52131	0.0904122	1.47862e-24	0.568368	1.76538	0.0954377	2.59461e-09	NA	NA	NA	NA
FIGF_O43915_seq.13098.93	VEGFD:O43915:OID20662:v1:Inflammation	12Mo	RENAL	ALL	2190	243	0.822551	2.2763	0.0956418	7.94894e-18	0.5593	1.74945	0.101397	3.46879e-08	NA	NA	NA	NA
SOST_Q9BQB4_seq.13101.60	SOST:Q9BQB4:OID20204:v1:Cardiometabolic	12Mo	RENAL	ALL	2190	243	0.213728	1.23829	0.0893826	0.0167953	-0.0519185	0.949406	0.0925182	0.574681	NA	NA	NA	NA
FAM3D_Q96BQ1_seq.13102.1	FAM3D:Q96BQ1:OID31514:v1:Oncology_II	12Mo	RENAL	ALL	2190	243	0.503527	1.65455	0.0887169	1.38156e-08	0.355408	1.42676	0.0941555	0.000160205	NA	NA	NA	NA
CSH1_CSH2_P0DML2_P0DML3_seq.13103.125	CSH1:P0DML2:OID30667:v1:Inflammation_II	12Mo	RENAL	ALL	2190	243	-0.36852	0.691758	0.0993218	0.000206964	-0.129011	0.878965	0.0940241	0.170032	NA	NA	NA	NA
LYPD3_O95274_seq.13107.9	LYPD3:O95274:OID21530:v1:Oncology	12Mo	RENAL	ALL	2190	243	-0.308837	0.734301	0.0878934	0.000441804	-0.216452	0.805371	0.0872399	0.0130974	NA	NA	NA	NA
FSTL1_Q12841_seq.13112.179	FSTL1:Q12841:OID30254:v1:Cardiometabolic_II	12Mo	RENAL	ALL	2190	243	0.613287	1.84649	0.0918361	2.42114e-11	0.314536	1.36962	0.0906478	0.000520721	NA	NA	NA	NA
SPP1_P10451_seq.13113.7	SPP1:P10451:OID20322:v1:Cardiometabolic	12Mo	RENAL	ALL	2190	243	0.594346	1.81185	0.0897064	3.46176e-11	0.418269	1.51933	0.0955542	1.20159e-05	NA	NA	NA	NA
SMOC1_Q9H4F8_seq.13118.5	SMOC1:Q9H4F8:OID21461:v1:Oncology	12Mo	RENAL	ALL	2190	243	1.53104	4.62298	0.102479	1.80952e-50	1.06209	2.89242	0.118991	4.42347e-19	NA	NA	NA	NA
FLRT2_O43155_seq.13122.19	FLRT2:O43155:OID20946:v1:Neurology	12Mo	RENAL	ALL	2190	243	0.933607	2.54367	0.0955653	1.52475e-22	0.500257	1.64915	0.101255	7.78864e-07	NA	NA	NA	NA
DSC2_Q02487_seq.13126.52	DSC2:Q02487:OID21079:v1:Neurology	12Mo	RENAL	ALL	2190	243	1.5872	4.89006	0.0968551	2.3525e-60	1.25433	3.50547	0.125471	1.57218e-23	NA	NA	NA	NA
B4GALT1_P15291_seq.13381.49	B4GALT1:P15291:OID20780:v1:Inflammation	12Mo	RENAL	ALL	2190	243	1.24775	3.48249	0.0969189	6.29234e-38	0.745317	2.10711	0.107522	4.15694e-12	NA	NA	NA	NA
ATP1B1_P05026_seq.13392.13	ATP1B1:P05026:OID30124:v1:Cardiometabolic_II	12Mo	RENAL	ALL	2190	243	-0.360974	0.696997	0.0897147	5.73219e-05	-0.19626	0.821798	0.0995976	0.0487776	NA	NA	NA	NA
DEFB4A_O15263_seq.13397.88	DEFB4A_DEFB4B:O15263:OID21373:v1:Oncology	12Mo	RENAL	ALL	2190	243	0.273814	1.31497	0.0871566	0.00168009	0.184672	1.20282	0.0936925	0.0487187	NA	NA	NA	NA
SPINK2_P20155_seq.13405.61	SPINK2:P20155:OID30627:v1:Inflammation_II	12Mo	RENAL	ALL	2190	243	0.520109	1.68221	0.0851774	1.02036e-09	0.374493	1.45425	0.0975185	0.000122924	NA	NA	NA	NA
SF3B4_Q15427_seq.13449.25	SF3B4:Q15427:OID21278:v1:Oncology	12Mo	RENAL	ALL	2190	243	0.284847	1.32956	0.0902912	0.0016063	0.254614	1.28996	0.0949269	0.00731359	NA	NA	NA	NA
CHAD_O15335_seq.13460.4	CHAD:O15335:OID30660:v1:Inflammation_II	12Mo	RENAL	ALL	2190	243	0.484171	1.62283	0.0918163	1.3402e-07	0.247708	1.28109	0.0898836	0.00585358	NA	NA	NA	NA
HMGCS1_Q01581_seq.13496.19	HMGCS1:Q01581:OID30157:v1:Cardiometabolic_II	12Mo	RENAL	ALL	2190	243	-0.322439	0.72438	0.0916832	0.000436644	-0.272822	0.761229	0.0969626	0.00489782	NA	NA	NA	NA
SATB1_Q01826_seq.13511.29	SATB1:Q01826:OID31038:v1:Neurology_II	12Mo	RENAL	ALL	2190	243	-0.328435	0.720049	0.0901037	0.000267306	-0.219723	0.802741	0.0918832	0.0167874	NA	NA	NA	NA
HS6ST2_Q96MM7_seq.13524.25	HS6ST2:Q96MM7:OID30481:v1:Inflammation_II	12Mo	RENAL	ALL	2190	243	0.347234	1.41515	0.0859826	5.38122e-05	0.305644	1.3575	0.0946409	0.00124003	NA	NA	NA	NA
MYOM2_P54296_seq.13534.20	MYOM2:P54296:OID30131:v1:Cardiometabolic_II	12Mo	RENAL	ALL	2190	243	0.327199	1.38708	0.0888193	0.000229721	0.0877328	1.0917	0.0948784	0.355129	NA	NA	NA	NA
COL4A3BP_Q9Y5P4_seq.13535.2	CERT:Q9Y5P4:OID20857:v1:Neurology	12Mo	RENAL	ALL	2190	243	0.176787	1.19338	0.0900513	0.0496248	0.0803192	1.08363	0.095688	0.401252	NA	NA	NA	NA
GGA1_Q9UJY5_seq.13594.158	GGA1:Q9UJY5:OID20838:v1:Neurology	12Mo	RENAL	ALL	2190	243	0.189174	1.20825	0.0934311	0.0428935	0.0742769	1.0771	0.111382	0.504858	NA	NA	NA	NA
NHP2L1_P55769_seq.13602.6	SNU13:P55769:OID30052:v1:Cardiometabolic_II	12Mo	RENAL	ALL	2190	243	-0.232288	0.792718	0.0875305	0.00795921	-0.202211	0.816923	0.0883001	0.0220191	NA	NA	NA	NA
ANXA10_Q9UJ72_seq.13605.16	ANXA10:Q9UJ72:OID20886:v1:Neurology	12Mo	RENAL	ALL	2190	243	0.377228	1.45824	0.0877326	1.70987e-05	0.365781	1.44164	0.0908992	5.72101e-05	NA	NA	NA	NA
NADK_O95544_seq.13624.17	NADK:O95544:OID20178:v1:Cardiometabolic	12Mo	RENAL	ALL	2190	243	0.506871	1.66009	0.0886418	1.07662e-08	0.355975	1.42757	0.089337	6.75865e-05	NA	NA	NA	NA
INHBB_P09529_seq.13676.46	INHBB:P09529:OID30625:v1:Inflammation_II	12Mo	RENAL	ALL	2190	243	0.875198	2.39935	0.0979222	3.97396e-19	0.528349	1.69613	0.100208	1.34545e-07	NA	NA	NA	NA
GPD1_P21695_seq.13697.51	GPD1:P21695:OID31358:v1:Oncology_II	12Mo	RENAL	ALL	2190	243	-0.495814	0.609075	0.0902111	3.88174e-08	-0.463187	0.629275	0.0973124	1.93797e-06	NA	NA	NA	NA
FCN2_Q15485_seq.13717.15	FCN2:Q15485:OID20382:v1:Cardiometabolic	12Mo	RENAL	ALL	2190	243	-0.267112	0.765587	0.0875451	0.00227974	-0.096123	0.908352	0.0930547	0.301616	NA	NA	NA	NA
PAK4_O96013_seq.13719.19	PAK4:O96013:OID20819:v1:Neurology	12Mo	RENAL	ALL	2190	243	0.194095	1.21421	0.0941148	0.0391776	0.0753532	1.07826	0.10748	0.483245	NA	NA	NA	NA
PRTN3_P24158_seq.13720.95	PRTN3:P24158:OID20329:v1:Cardiometabolic	12Mo	RENAL	ALL	2190	243	0.364826	1.44026	0.0899302	4.97566e-05	0.274082	1.31532	0.0941512	0.00360172	NA	NA	NA	NA
FGF19_O95750_seq.13724.27	FGF19:O95750:OID20715:v1:Inflammation	12Mo	RENAL	ALL	2190	243	0.285093	1.32989	0.089657	0.00147364	0.146191	1.15742	0.0919841	0.111991	NA	NA	NA	NA
IL12B_P29460_seq.13733.5	IL12B:P29460:OID20666:v1:Inflammation	12Mo	RENAL	ALL	2190	243	0.792606	2.20915	0.0911575	3.47133e-18	0.539598	1.71532	0.104248	2.26578e-07	NA	NA	NA	NA
PKD2_Q13563_seq.13745.10	PKD2:Q13563:OID30184:v1:Cardiometabolic_II	12Mo	RENAL	ALL	2190	243	0.238571	1.26943	0.0877794	0.00657075	0.2302	1.25885	0.0888758	0.00959393	NA	NA	NA	NA
CCL8_P80075_seq.13748.4	CCL8:P80075:OID21466:v1:Oncology	12Mo	RENAL	ALL	2190	243	0.333385	1.39568	0.0898656	0.000207409	0.22625	1.25389	0.0899957	0.0119369	NA	NA	NA	NA
DPY30_Q9C005_seq.13943.38	DPY30:Q9C005:OID21410:v1:Oncology	12Mo	RENAL	ALL	2190	243	0.951285	2.58903	0.0945198	7.93676e-24	0.683961	1.98171	0.114782	2.54098e-09	NA	NA	NA	NA
COL4A3BP_Q9Y5P4_seq.13950.9	CERT:Q9Y5P4:OID20857:v1:Neurology	12Mo	RENAL	ALL	2190	243	0.576141	1.77916	0.0948318	1.23683e-09	0.315579	1.37105	0.110442	0.00427104	NA	NA	NA	NA
HSD17B14_Q9BPX1_seq.13972.4	HSD17B14:Q9BPX1:OID31098:v1:Neurology_II	12Mo	RENAL	ALL	2190	243	0.47536	1.60859	0.0858441	3.06868e-08	0.319852	1.37692	0.0928611	0.000572302	NA	NA	NA	NA
TNFRSF9_Q07011_seq.14025.18	TNFRSF9:Q07011:OID20985:v1:Neurology	12Mo	RENAL	ALL	2190	243	0.251465	1.28591	0.0891365	0.0047856	0.210943	1.23484	0.0936192	0.0242463	NA	NA	NA	NA
IL17F_Q96PD4_seq.14026.24	IL17F:Q96PD4:OID20456:v1:Inflammation	12Mo	RENAL	ALL	2190	243	-0.278207	0.75714	0.0862384	0.00125521	-0.180899	0.83452	0.0834298	0.0301374	NA	NA	NA	NA
BDNF_P23560_seq.14047.78	BDNF:P23560:OID30373:v1:Cardiometabolic_II	12Mo	RENAL	ALL	2190	243	-0.194031	0.823632	0.0913865	0.0337378	-0.0915393	0.912525	0.0959691	0.340164	NA	NA	NA	NA
IL15RA_Q13261_seq.14054.17	IL15RA:Q13261:OID20498:v1:Inflammation	12Mo	RENAL	ALL	2190	243	1.30647	3.6931	0.106373	1.13272e-34	0.744428	2.10524	0.112034	3.03949e-11	NA	NA	NA	NA
CA4_P22748_seq.14069.61	CA4:P22748:OID20241:v1:Cardiometabolic	12Mo	RENAL	ALL	2190	243	-0.176915	0.837851	0.0902268	0.0499042	-0.0315888	0.968905	0.0956753	0.741274	NA	NA	NA	NA
IGFBP6_P24592_seq.14088.38	IGFBP6:P24592:OID20413:v1:Cardiometabolic	12Mo	RENAL	ALL	2190	243	1.02189	2.77844	0.0970159	6.07317e-26	0.538226	1.71297	0.105208	3.12383e-07	NA	NA	NA	NA
RELT_Q969Z4_seq.14112.40	RELT:Q969Z4:OID21142:v1:Neurology	12Mo	RENAL	ALL	2190	243	0.300048	1.34992	0.0900887	0.000866635	0.194647	1.21488	0.100173	0.0520028	NA	NA	NA	NA
ADM_P35318_seq.14115.34	ADM:P35318:OID21467:v1:Oncology	12Mo	RENAL	ALL	2190	243	-0.227089	0.79685	0.102929	0.0273654	0.0716954	1.07433	0.100344	0.47492	NA	NA	NA	NA
C10orf54_Q9H7M9_seq.14123.34	VSIR:Q9H7M9:OID20131:v1:Cardiometabolic	12Mo	RENAL	ALL	2190	243	0.283132	1.32728	0.0930629	0.00234719	0.15868	1.17196	0.102303	0.120883	NA	NA	NA	NA
EFNB2_P52799_seq.14131.37	EFNB2:P52799:OID30954:v1:Neurology_II	12Mo	RENAL	ALL	2190	243	1.48409	4.41093	0.10287	3.5071e-47	0.895663	2.44896	0.122782	2.99257e-13	NA	NA	NA	NA
IL1R2_P27930_seq.14133.93	IL1R2:P27930:OID20757:v1:Inflammation	12Mo	RENAL	ALL	2190	243	-0.760786	0.467299	0.0958757	2.10278e-15	-0.433029	0.648542	0.100143	1.53151e-05	NA	NA	NA	NA
CD93_Q9NPY3_seq.14136.234	CD93:Q9NPY3:OID20397:v1:Cardiometabolic	12Mo	RENAL	ALL	2190	243	1.03905	2.82653	0.0977644	2.20524e-26	0.536181	1.70947	0.101895	1.42429e-07	NA	NA	NA	NA
IL36A_Q9UHA7_seq.14150.7	IL36A:Q9UHA7:OID30472:v1:Inflammation_II	12Mo	RENAL	ALL	2190	243	0.369685	1.44728	0.0897898	3.83454e-05	0.394197	1.48319	0.0956814	3.79058e-05	NA	NA	NA	NA
RBP7_Q96R05_seq.14208.3	RBP7:Q96R05:OID31526:v1:Oncology_II	12Mo	RENAL	ALL	2190	243	0.525568	1.69142	0.0884753	2.84545e-09	0.338411	1.40272	0.0948858	0.000361769	NA	NA	NA	NA
BHMT2_Q9H2M3_seq.14226.120	BHMT2:Q9H2M3:OID30051:v1:Cardiometabolic_II	12Mo	RENAL	ALL	2190	243	0.318852	1.37555	0.0867615	0.000237817	0.406814	1.50202	0.0928297	1.17395e-05	NA	NA	NA	NA
MYL6B_P14649_seq.14227.21	MYL6B:P14649:OID30936:v1:Neurology_II	12Mo	RENAL	ALL	2190	243	0.717707	2.04973	0.0909483	2.9887e-15	0.404142	1.49802	0.0969158	3.04558e-05	NA	NA	NA	NA
HSPA1A_P0DMV8_seq.14237.1	HSPA1A:P0DMV8:OID20718:v1:Inflammation	12Mo	RENAL	ALL	2190	243	-0.307142	0.735546	0.091669	0.000806484	-0.0840874	0.919351	0.0962014	0.382077	NA	NA	NA	NA
NFATC1_O95644_seq.14286.2	NFATC1:O95644:OID20545:v1:Inflammation	12Mo	RENAL	ALL	2190	243	-0.262648	0.769012	0.0900447	0.00353568	-0.104056	0.901175	0.0958549	0.277676	NA	NA	NA	NA
FAM69C_Q0P6D2_seq.14341.8	DIPK1C:Q0P6D2:OID30932:v1:Neurology_II	12Mo	RENAL	ALL	2190	243	-0.384799	0.680587	0.0929249	3.45839e-05	-0.16516	0.847758	0.0961826	0.0859517	NA	NA	NA	NA
MSTN_O14793_seq.14583.49	MSTN:O14793:OID20115:v1:Cardiometabolic	12Mo	RENAL	ALL	2190	243	-0.388534	0.67805	0.0943906	3.85113e-05	-0.182771	0.832959	0.0918676	0.0466454	NA	NA	NA	NA
HRSP12_P52758_seq.14636.25	RIDA:P52758:OID30635:v1:Inflammation_II	12Mo	RENAL	ALL	2190	243	0.393086	1.48155	0.0914649	1.72606e-05	0.145166	1.15623	0.0984282	0.140254	NA	NA	NA	NA
AKT2_P31751_seq.14685.17	AKT2:P31751:OID31052:v1:Neurology_II	12Mo	RENAL	ALL	2190	243	-0.351843	0.703391	0.0944953	0.000196563	-0.092898	0.911286	0.0917596	0.311344	NA	NA	NA	NA
PLIN3_O60664_seq.14687.6	PLIN3:O60664:OID20143:v1:Cardiometabolic	12Mo	RENAL	ALL	2190	243	0.19761	1.21849	0.0890636	0.0265039	0.198436	1.21949	0.0914447	0.0300063	NA	NA	NA	NA
FIGF_O43915_seq.14705.1	VEGFD:O43915:OID20662:v1:Inflammation	12Mo	RENAL	ALL	2190	243	0.371977	1.4506	0.0904754	3.9333e-05	0.205688	1.22837	0.0895644	0.0216453	NA	NA	NA	NA
CST6_Q15828_seq.14711.27	CST6:Q15828:OID20293:v1:Cardiometabolic	12Mo	RENAL	ALL	2190	243	0.790136	2.2037	0.0985128	1.05193e-15	0.440098	1.55286	0.103187	1.99846e-05	NA	NA	NA	NA
CRLF1_O75462_seq.14747.9	CRLF1:O75462:OID20699:v1:Inflammation	12Mo	RENAL	ALL	2190	243	0.522598	1.6864	0.0892311	4.72214e-09	0.450615	1.56928	0.0949376	2.07035e-06	NA	NA	NA	NA
MESDC2_Q14696_seq.15299.102	MESD:Q14696:OID21099:v1:Neurology	12Mo	RENAL	ALL	2190	243	0.377631	1.45882	0.0944795	6.41619e-05	0.249714	1.28366	0.111124	0.0246298	NA	NA	NA	NA
CCDC134_Q9H6E4_seq.15300.66	CCDC134:Q9H6E4:OID31413:v1:Oncology_II	12Mo	RENAL	ALL	2190	243	0.330792	1.39207	0.0931148	0.000381566	0.160938	1.17461	0.107057	0.132761	NA	NA	NA	NA
REG3A_Q06141_seq.15304.1	REG3A:Q06141:OID20258:v1:Cardiometabolic	12Mo	RENAL	ALL	2190	243	0.952616	2.59248	0.0920687	4.32732e-25	0.603714	1.8289	0.100531	1.91051e-09	NA	NA	NA	NA
SCGN_O76038_seq.15305.7	SCGN:O76038:OID20457:v1:Inflammation	12Mo	RENAL	ALL	2190	243	0.374305	1.45398	0.0893246	2.78474e-05	0.276427	1.31841	0.0980114	0.0047971	NA	NA	NA	NA
VWC2_Q2TAL6_seq.15308.108	VWC2:Q2TAL6:OID20936:v1:Neurology	12Mo	RENAL	ALL	2190	243	1.25129	3.49484	0.100328	1.06144e-35	0.632546	1.8824	0.104396	1.36896e-09	NA	NA	NA	NA
PRC1_O43663_seq.15310.61	PRC1:O43663:OID31345:v1:Oncology_II	12Mo	RENAL	ALL	2190	243	-0.32044	0.72583	0.0900123	0.000370912	-0.214584	0.806877	0.0911255	0.0185315	NA	NA	NA	NA
CPLX2_Q6PUV4_seq.15321.8	CPLX2:Q6PUV4:OID31186:v1:Oncology_II	12Mo	RENAL	ALL	2190	243	1.36808	3.92781	0.10165	2.73702e-41	0.875093	2.3991	0.119255	2.16796e-13	NA	NA	NA	NA
IFNG_P01579_seq.15346.31	IFNG:P01579:OID20495:v1:Inflammation	12Mo	RENAL	ALL	2190	243	-0.181673	0.833874	0.0879823	0.0389344	-0.0976569	0.90696	0.0925875	0.291538	NA	NA	NA	NA
APOC1_P02654_seq.15364.101	APOC1:P02654:OID30749:v1:Inflammation_II	12Mo	RENAL	ALL	2190	243	-0.207026	0.812999	0.0915074	0.0236729	-0.0922519	0.911875	0.0904707	0.307876	NA	NA	NA	NA
BOLA1_Q9Y3E2_seq.15370.5	BOLA1:Q9Y3E2:OID30837:v1:Neurology_II	12Mo	RENAL	ALL	2190	243	0.748358	2.11353	0.095937	6.16552e-15	0.441186	1.55455	0.1098	5.86767e-05	NA	NA	NA	NA
CPB1_P15086_seq.15375.49	CPB1:P15086:OID20289:v1:Cardiometabolic	12Mo	RENAL	ALL	2190	243	0.191492	1.21106	0.0899847	0.0333326	0.100047	1.10522	0.0979138	0.306883	NA	NA	NA	NA
CTSE_P14091_seq.15376.134	CTSE:P14091:OID30628:v1:Inflammation_II	12Mo	RENAL	ALL	2190	243	0.192806	1.21265	0.0893862	0.0310058	0.0822793	1.08576	0.0918076	0.370138	NA	NA	NA	NA
FABP2_P12104_seq.15385.116	FABP2:P12104:OID20200:v1:Cardiometabolic	12Mo	RENAL	ALL	2190	243	0.318114	1.37453	0.0870617	0.000258294	0.208675	1.23204	0.0931474	0.0250737	NA	NA	NA	NA
FABP4_P15090_seq.15386.7	FABP4:P15090:OID20245:v1:Cardiometabolic	12Mo	RENAL	ALL	2190	243	1.43203	4.18718	0.101972	8.46306e-45	0.819366	2.26906	0.112719	3.61927e-13	NA	NA	NA	NA
GAL_P22466_seq.15390.3	GAL:P22466:OID20727:v1:Inflammation	12Mo	RENAL	ALL	2190	243	-0.225275	0.798297	0.0887905	0.0111758	-0.105247	0.900102	0.0961171	0.273522	NA	NA	NA	NA
SERPINB5_P36952_seq.15417.3	SERPINB5:P36952:OID20064:v1:Cardiometabolic	12Mo	RENAL	ALL	2190	243	0.414716	1.51394	0.0880213	2.45848e-06	0.122258	1.13005	0.096534	0.205344	NA	NA	NA	NA
OPTC_Q9UBM4_seq.15430.165	OPTC:Q9UBM4:OID21362:v1:Oncology	12Mo	RENAL	ALL	2190	243	-0.384205	0.680992	0.0899203	1.93098e-05	-0.213046	0.808119	0.0973369	0.0286149	NA	NA	NA	NA
GM2A_P17900_seq.15441.6	GM2A:P17900:OID30413:v1:Cardiometabolic_II	12Mo	RENAL	ALL	2190	243	2.22295	9.23456	0.135183	9.2581e-61	1.76066	5.81625	0.162061	1.70768e-27	NA	NA	NA	NA
SORD_Q00796_seq.15447.45	SORD:Q00796:OID21453:v1:Oncology	12Mo	RENAL	ALL	2190	243	-0.54662	0.578903	0.0932434	4.56526e-09	-0.509973	0.600512	0.1038	8.96814e-07	NA	NA	NA	NA
TIMD4_Q96H15_seq.15449.33	TIMD4:Q96H15:OID20375:v1:Cardiometabolic	12Mo	RENAL	ALL	2190	243	0.420549	1.5228	0.0897742	2.80623e-06	0.2376	1.2682	0.092653	0.0103351	NA	NA	NA	NA
AMBP_P02760_seq.15453.3	AMBP:P02760:OID21413:v1:Oncology	12Mo	RENAL	ALL	2190	243	1.35338	3.8705	0.103722	6.50595e-39	0.896238	2.45037	0.117745	2.70483e-14	NA	NA	NA	NA
CD8A_P01732_seq.15462.28	CD8A:P01732:OID21018:v1:Neurology	12Mo	RENAL	ALL	2190	243	0.771676	2.16339	0.091839	4.37121e-17	0.496113	1.64233	0.095726	2.18773e-07	NA	NA	NA	NA
COL9A1_P20849_seq.15466.30	COL9A1:P20849:OID20550:v1:Inflammation	12Mo	RENAL	ALL	2190	243	0.366382	1.44251	0.0858117	1.95822e-05	0.311229	1.3651	0.0873981	0.000369371	NA	NA	NA	NA
CTHRC1_Q96CG8_seq.15467.10	CTHRC1:Q96CG8:OID30393:v1:Cardiometabolic_II	12Mo	RENAL	ALL	2190	243	0.653481	1.92222	0.0942195	4.04124e-12	0.364568	1.43989	0.0997496	0.000257348	NA	NA	NA	NA
LRP11_Q86VZ4_seq.15472.16	LRP11:Q86VZ4:OID20185:v1:Cardiometabolic	12Mo	RENAL	ALL	2190	243	1.35428	3.87396	0.103223	2.53024e-39	0.783849	2.18989	0.116336	1.60818e-11	NA	NA	NA	NA
REG3G_Q6UW15_seq.15476.6	REG3G:Q6UW15:OID31408:v1:Oncology_II	12Mo	RENAL	ALL	2190	243	0.42499	1.52958	0.0872669	1.11594e-06	0.295789	1.34419	0.0939272	0.00163759	NA	NA	NA	NA
AGRN_O00468_seq.15483.377	AGRN:O00468:OID20786:v1:Inflammation	12Mo	RENAL	ALL	2190	243	-0.393269	0.674847	0.0922807	2.0291e-05	-0.169891	0.843757	0.100265	0.0901869	NA	NA	NA	NA
CES1_P23141_seq.15487.164	CES1:P23141:OID20244:v1:Cardiometabolic	12Mo	RENAL	ALL	2190	243	-0.681566	0.505824	0.0936604	3.41334e-13	-0.533631	0.586472	0.104566	3.33765e-07	NA	NA	NA	NA
CD248_Q9HCU0_seq.15491.20	CD248:Q9HCU0:OID30394:v1:Cardiometabolic_II	12Mo	RENAL	ALL	2190	243	0.304753	1.35629	0.0880582	0.000538552	0.0705593	1.07311	0.0928143	0.447123	NA	NA	NA	NA
CRIM1_Q9NZV1_seq.15492.1	CRIM1:Q9NZV1:OID20701:v1:Inflammation	12Mo	RENAL	ALL	2190	243	0.468282	1.59725	0.0891226	1.48538e-07	0.285601	1.33056	0.0981027	0.00359992	NA	NA	NA	NA
FGFBP1_Q14512_seq.15494.11	FGFBP1:Q14512:OID21507:v1:Oncology	12Mo	RENAL	ALL	2190	243	0.238686	1.26958	0.0898614	0.00790359	0.118264	1.12554	0.0943078	0.209836	NA	NA	NA	NA
LEFTY2_O00292_seq.15503.15	LEFTY2:O00292:OID21454:v1:Oncology	12Mo	RENAL	ALL	2190	243	1.19666	3.30905	0.100874	1.8436e-32	0.674884	1.96381	0.107812	3.8543e-10	NA	NA	NA	NA
NPTXR_O95502_seq.15511.37	NPTXR:O95502:OID20191:v1:Cardiometabolic	12Mo	RENAL	ALL	2190	243	0.583203	1.79177	0.092837	3.34224e-10	0.247766	1.28116	0.0928439	0.00761624	NA	NA	NA	NA
PRSS8_Q16651_seq.15513.108	PRSS8:Q16651:OID20763:v1:Inflammation	12Mo	RENAL	ALL	2190	243	0.602321	1.82635	0.0896333	1.81932e-11	0.367807	1.44456	0.0923968	6.87038e-05	NA	NA	NA	NA
BCHE_P06276_seq.15514.26	BCHE:P06276:OID30717:v1:Inflammation_II	12Mo	RENAL	ALL	2190	243	-0.339127	0.712392	0.0909097	0.0001912	-0.177982	0.836957	0.0934403	0.0568099	NA	NA	NA	NA
CLSTN1_O94985_seq.15521.4	CLSTN1:O94985:OID20874:v1:Neurology	12Mo	RENAL	ALL	2190	243	-0.573169	0.563736	0.0919322	4.52657e-10	-0.271246	0.762429	0.093757	0.00381485	NA	NA	NA	NA
EPHB4_P54760_seq.15530.33	EPHB4:P54760:OID20242:v1:Cardiometabolic	12Mo	RENAL	ALL	2190	243	1.2127	3.36254	0.0986025	9.18604e-35	0.631878	1.88114	0.10612	2.61107e-09	NA	NA	NA	NA
MSR1_P21757_seq.15533.97	MSR1:P21757:OID21063:v1:Neurology	12Mo	RENAL	ALL	2190	243	0.528121	1.69574	0.0916625	8.3331e-09	0.299713	1.34947	0.101424	0.00312629	NA	NA	NA	NA
PRSS27_Q9BQR3_seq.15535.3	PRSS27:Q9BQR3:OID20212:v1:Cardiometabolic	12Mo	RENAL	ALL	2190	243	0.466615	1.59459	0.0890192	1.59077e-07	0.183634	1.20158	0.092443	0.0469824	NA	NA	NA	NA
SLITRK1_Q96PX8_seq.15539.15	SLITRK1:Q96PX8:OID30510:v1:Inflammation_II	12Mo	RENAL	ALL	2190	243	0.844413	2.32661	0.0892281	2.9771e-21	0.52644	1.69289	0.104207	4.37496e-07	NA	NA	NA	NA
KLK14_Q9P0G3_seq.15544.25	KLK14:Q9P0G3:OID21407:v1:Oncology	12Mo	RENAL	ALL	2190	243	0.511218	1.66732	0.0882788	6.99868e-09	0.269479	1.30928	0.0913223	0.00316895	NA	NA	NA	NA
PPP3R1_P63098_seq.15545.13	PPP3R1:P63098:OID20902:v1:Neurology	12Mo	RENAL	ALL	2190	243	0.402556	1.49564	0.0944799	2.03738e-05	0.283118	1.32726	0.0962883	0.00327879	NA	NA	NA	NA
GUSB_P08236_seq.15562.24	GUSB:P08236:OID20296:v1:Cardiometabolic	12Mo	RENAL	ALL	2190	243	-0.707262	0.492992	0.0943802	6.69298e-14	-0.47082	0.62449	0.0973254	1.31426e-06	NA	NA	NA	NA
MUC16_Q8WXI7_seq.15565.102	MUC16:Q8WXI7:OID21378:v1:Oncology	12Mo	RENAL	ALL	2190	243	0.291006	1.33777	0.090123	0.00124231	0.342963	1.40912	0.100928	0.000678537	NA	NA	NA	NA
RNASE3_P12724_seq.15576.158	RNASE3:P12724:OID20203:v1:Cardiometabolic	12Mo	RENAL	ALL	2190	243	0.194291	1.21445	0.0881953	0.0275973	0.109535	1.11576	0.0975716	0.261601	NA	NA	NA	NA
ENPP6_Q6UWR7_seq.15579.26	ENPP6:Q6UWR7:OID30273:v1:Cardiometabolic_II	12Mo	RENAL	ALL	2190	243	-0.314298	0.730301	0.0887518	0.000398145	-0.144534	0.865426	0.095121	0.128644	NA	NA	NA	NA
FCN1_O00602_seq.15582.25	FCN1:O00602:OID30690:v1:Inflammation_II	12Mo	RENAL	ALL	2190	243	0.30347	1.35455	0.0874193	0.000517702	0.362255	1.43657	0.0945816	0.000128101	NA	NA	NA	NA
FCRLB_Q6BAA4_seq.15583.18	FCRLB:Q6BAA4:OID21193:v1:Oncology	12Mo	RENAL	ALL	2190	243	0.258582	1.29509	0.0890539	0.00368832	0.172186	1.1879	0.0947371	0.0691393	NA	NA	NA	NA
CFHR2_P36980_seq.15584.9	CFHR2:P36980:OID30720:v1:Inflammation_II	12Mo	RENAL	ALL	2190	243	0.427302	1.53312	0.0894535	1.78105e-06	0.227066	1.25491	0.0887444	0.0105078	NA	NA	NA	NA
FOLR2_P14207_seq.15587.20	FOLR2:P14207:OID21062:v1:Neurology	12Mo	RENAL	ALL	2190	243	0.506659	1.65974	0.0909986	2.58023e-08	0.173912	1.18995	0.0974447	0.0743065	NA	NA	NA	NA
GC_P02774_seq.15589.1	GC:P02774:OID30780:v1:Inflammation_II	12Mo	RENAL	ALL	2190	243	-0.32249	0.724343	0.0926466	0.000499808	-0.0761959	0.926635	0.100555	0.448597	NA	NA	NA	NA
ITGA2_P17301_seq.15603.20	ITGA2:P17301:OID30570:v1:Inflammation_II	12Mo	RENAL	ALL	2190	243	0.209099	1.23257	0.089705	0.0197551	0.128194	1.13677	0.0901474	0.155013	NA	NA	NA	NA
PKLR_P30613_seq.15607.56	PKLR:P30613:OID20682:v1:Inflammation	12Mo	RENAL	ALL	2190	243	-0.40354	0.667952	0.0967072	3.00883e-05	-0.263188	0.768598	0.096867	0.00658766	NA	NA	NA	NA
NLGN1_Q8N2Q7_seq.15620.4	NLGN1:Q8N2Q7:OID30900:v1:Neurology_II	12Mo	RENAL	ALL	2190	243	0.18524	1.20351	0.0906311	0.0409641	0.0361757	1.03684	0.091175	0.691535	NA	NA	NA	NA
PDCD1_Q15116_seq.15623.1	PDCD1:Q15116:OID21396:v1:Oncology	12Mo	RENAL	ALL	2190	243	0.185668	1.20402	0.0905936	0.0404174	0.174121	1.1902	0.0938218	0.0634728	NA	NA	NA	NA
HSPG2_P98160_seq.15626.223	HSPG2:P98160:OID20383:v1:Cardiometabolic	12Mo	RENAL	ALL	2190	243	0.210842	1.23472	0.0901227	0.0193093	0.172441	1.1882	0.0955484	0.0711132	NA	NA	NA	NA
SMOC2_Q9H3U7_seq.15635.4	SMOC2:Q9H3U7:OID20730:v1:Inflammation	12Mo	RENAL	ALL	2190	243	1.27214	3.56849	0.0942225	1.53296e-41	0.723368	2.06136	0.111001	7.18466e-11	NA	NA	NA	NA
BTD_P43251_seq.15644.1	BTD:P43251:OID30754:v1:Inflammation_II	12Mo	RENAL	ALL	2190	243	-0.571047	0.564934	0.0904808	2.76791e-10	-0.41225	0.662159	0.10394	7.30209e-05	NA	NA	NA	NA
BMP4_P12644_seq.15667.39	BMP4:P12644:OID20994:v1:Neurology	12Mo	RENAL	ALL	2190	243	0.246932	1.28009	0.0926665	0.00770477	0.193186	1.21311	0.0955853	0.0432709	NA	NA	NA	NA
C1QL2_Q7Z5L3_seq.15670.15	C1QL2:Q7Z5L3:OID30515:v1:Inflammation_II	12Mo	RENAL	ALL	2190	243	-0.241335	0.785578	0.0884327	0.00635213	-0.116393	0.890125	0.0943042	0.217118	NA	NA	NA	NA
CEBPB_P17676_seq.15675.3	CEBPB:P17676:OID20052:v1:Cardiometabolic	12Mo	RENAL	ALL	2190	243	-0.208496	0.811804	0.0905589	0.0213167	-0.15489	0.856509	0.0959375	0.106422	NA	NA	NA	NA
PGR_P06401_seq.15693.9	PGR:P06401:OID30460:v1:Inflammation_II	12Mo	RENAL	ALL	2190	243	0.191882	1.21153	0.0922155	0.037452	0.0274535	1.02783	0.10652	0.796615	NA	NA	NA	NA
CFHR5_Q9BXR6_seq.16055.3	CFHR5:Q9BXR6:OID30716:v1:Inflammation_II	12Mo	RENAL	ALL	2190	243	-0.223552	0.799673	0.0894978	0.0124949	-0.0152951	0.984821	0.0930548	0.869442	NA	NA	NA	NA
IGF2R_P11717_seq.16057.6	IGF2R:P11717:OID21146:v1:Neurology	12Mo	RENAL	ALL	2190	243	-0.36503	0.694176	0.0895387	4.56635e-05	-0.187178	0.829296	0.0881872	0.0337948	NA	NA	NA	NA
NID2_Q14112_seq.16060.99	NID2:Q14112:OID21085:v1:Neurology	12Mo	RENAL	ALL	2190	243	0.225854	1.25339	0.0897671	0.0118696	0.161282	1.17502	0.0916734	0.0785243	NA	NA	NA	NA
AKR1B10_O60218_seq.16081.38	AKR1B10:O60218:OID30955:v1:Neurology_II	12Mo	RENAL	ALL	2190	243	-0.262111	0.769426	0.0909586	0.00395598	-0.23616	0.789655	0.0998168	0.0179848	NA	NA	NA	NA
EPHA4_P54764_seq.16288.17	EPHA4:P54764:OID30622:v1:Inflammation_II	12Mo	RENAL	ALL	2190	243	0.539398	1.71497	0.0896962	1.81428e-09	0.155541	1.16829	0.0927147	0.0934186	NA	NA	NA	NA
GIP_P09681_seq.16292.288	GIP:P09681:OID30288:v1:Cardiometabolic_II	12Mo	RENAL	ALL	2190	243	0.260584	1.29769	0.0882839	0.0031607	0.225998	1.25357	0.0979464	0.0210343	NA	NA	NA	NA
TREM2_Q9NZC2_seq.16300.4	TREM2:Q9NZC2:OID20731:v1:Inflammation	12Mo	RENAL	ALL	2190	243	0.384079	1.46826	0.0932368	3.79874e-05	0.118371	1.12566	0.0995933	0.234617	NA	NA	NA	NA
BPIFA2_Q96DR5_seq.16302.11	BPIFA2:Q96DR5:OID30279:v1:Cardiometabolic_II	12Mo	RENAL	ALL	2190	243	-0.45159	0.636615	0.0931847	1.25861e-06	-0.162443	0.850065	0.0984046	0.0987863	NA	NA	NA	NA
UNC5D_Q6UXZ4_seq.16307.22	UNC5D:Q6UXZ4:OID30447:v1:Inflammation_II	12Mo	RENAL	ALL	2190	243	1.06474	2.9001	0.093923	8.6676e-30	0.593713	1.8107	0.104848	1.49112e-08	NA	NA	NA	NA
CDH6_P55285_seq.16312.45	CDH6:P55285:OID20157:v1:Cardiometabolic	12Mo	RENAL	ALL	2190	243	-0.270379	0.76309	0.0893189	0.00246897	-0.16408	0.848674	0.090843	0.0708875	NA	NA	NA	NA
FLT1_P17948_seq.16315.105	FLT1:P17948:OID21301:v1:Oncology	12Mo	RENAL	ALL	2190	243	-0.246843	0.781263	0.0901727	0.00619178	-0.220773	0.801898	0.092314	0.0167774	NA	NA	NA	NA
ACVRL1_P37023_seq.16318.12	ACVRL1:P37023:OID20999:v1:Neurology	12Mo	RENAL	ALL	2190	243	0.937872	2.55454	0.0890694	6.30446e-26	0.61534	1.85028	0.0995196	6.28553e-10	NA	NA	NA	NA
PACAP_Q8WU39_seq.16322.10	MZB1:Q8WU39:OID20732:v1:Inflammation	12Mo	RENAL	ALL	2190	243	0.694157	2.00202	0.0908452	2.1537e-14	0.443416	1.55802	0.0992963	7.98503e-06	NA	NA	NA	NA
NRXN3_Q9Y4C0_seq.16323.8	NRXN3:Q9Y4C0:OID30901:v1:Neurology_II	12Mo	RENAL	ALL	2190	243	0.817198	2.26415	0.0940836	3.75832e-18	0.404951	1.49923	0.0990544	4.34784e-05	NA	NA	NA	NA
TLR1_Q15399_seq.16324.38	TLR1:Q15399:OID30532:v1:Inflammation_II	12Mo	RENAL	ALL	2190	243	-0.403561	0.667937	0.0895998	6.66739e-06	-0.274427	0.760008	0.0963984	0.00441619	NA	NA	NA	NA
STAT5B_P51692_seq.16551.14	STAT5B:P51692:OID21277:v1:Oncology	12Mo	RENAL	ALL	2190	243	0.297496	1.34648	0.0900235	0.00095096	0.314123	1.36906	0.0944695	0.000883791	NA	NA	NA	NA
MYOC_Q99972_seq.16558.2	MYOC:Q99972:OID21121:v1:Neurology	12Mo	RENAL	ALL	2190	243	1.21419	3.36756	0.0989552	1.3113e-34	0.581849	1.78934	0.110682	1.46476e-07	NA	NA	NA	NA
A1BG_P04217_seq.16561.9	A1BG:P04217:OID30771:v1:Inflammation_II	12Mo	RENAL	ALL	2190	243	-0.273474	0.760732	0.0880089	0.00188776	-0.0532656	0.948128	0.0925744	0.565033	NA	NA	NA	NA
FADD_Q13158_seq.16593.3	FADD:Q13158:OID20151:v1:Cardiometabolic	12Mo	RENAL	ALL	2190	243	-0.317815	0.727737	0.0933205	0.000660123	-0.0568466	0.944739	0.096635	0.556357	NA	NA	NA	NA
GLRX5_Q86SX6_seq.16597.11	GLRX5:Q86SX6:OID30663:v1:Inflammation_II	12Mo	RENAL	ALL	2190	243	0.245616	1.27841	0.08584	0.00421883	0.209196	1.23269	0.0892443	0.0190738	NA	NA	NA	NA
C1QTNF9_P0C862_seq.16605.2	C1QTNF9:P0C862:OID30620:v1:Inflammation_II	12Mo	RENAL	ALL	2190	243	-0.211246	0.809575	0.0862341	0.0142983	-0.205583	0.814173	0.0889365	0.0208016	NA	NA	NA	NA
AKR1B1_P15121_seq.16606.85	AKR1B1:P15121:OID21244:v1:Oncology	12Mo	RENAL	ALL	2190	243	0.393749	1.48253	0.0959059	4.03309e-05	0.183257	1.20112	0.103788	0.0774494	NA	NA	NA	NA
KIRREL2_Q6UWL6_seq.16609.106	KIRREL2:Q6UWL6:OID20873:v1:Neurology	12Mo	RENAL	ALL	2190	243	0.538756	1.71387	0.088385	1.09058e-09	0.285958	1.33104	0.0957615	0.00282517	NA	NA	NA	NA
CDH17_Q12864_seq.16613.3	CDH17:Q12864:OID20134:v1:Cardiometabolic	12Mo	RENAL	ALL	2190	243	-0.183432	0.832408	0.0886721	0.0385779	-0.171893	0.842069	0.0932037	0.0651436	NA	NA	NA	NA
RSPO1_Q2MKA7_seq.16614.27	RSPO1:Q2MKA7:OID20938:v1:Neurology	12Mo	RENAL	ALL	2190	243	0.810481	2.24899	0.0908135	4.46996e-19	0.502872	1.65346	0.0963728	1.80881e-07	NA	NA	NA	NA
NPPB_P16860_seq.16751.15	NPPB:P16860:OID20049:v1:Cardiometabolic	12Mo	RENAL	ALL	2190	243	0.566764	1.76255	0.0873448	8.65194e-11	0.376217	1.45676	0.097265	0.00010975	NA	NA	NA	NA
HDGF_P51858_seq.16758.96	HDGF:P51858:OID21455:v1:Oncology	12Mo	RENAL	ALL	2190	243	0.467397	1.59583	0.0927503	4.67221e-07	0.219727	1.24574	0.108848	0.043523	NA	NA	NA	NA
PPBP_P02775_seq.16765.52	PPBP:P02775:OID30761:v1:Inflammation_II	12Mo	RENAL	ALL	2190	243	-0.21071	0.810009	0.0912681	0.0209608	-0.0543973	0.947056	0.0972506	0.575922	NA	NA	NA	NA
REG1B_P48304_seq.16770.3	REG1B:P48304:OID20266:v1:Cardiometabolic	12Mo	RENAL	ALL	2190	243	0.820207	2.27097	0.0899786	7.82534e-20	0.515389	1.67429	0.0960904	8.15839e-08	NA	NA	NA	NA
HSPA1A_P0DMV8_seq.16780.6	HSPA1A:P0DMV8:OID20718:v1:Inflammation	12Mo	RENAL	ALL	2190	243	0.270748	1.31094	0.0922968	0.0033522	0.203226	1.22535	0.0953075	0.0329803	NA	NA	NA	NA
SIGLEC5_O15389_seq.16792.4	SIGLEC5:O15389:OID21082:v1:Neurology	12Mo	RENAL	ALL	2190	243	0.337807	1.40187	0.099755	0.000708234	0.140155	1.15045	0.0904911	0.121423	NA	NA	NA	NA
CALB2_P22676_seq.16803.4	CALB2:P22676:OID20801:v1:Neurology	12Mo	RENAL	ALL	2190	243	0.65774	1.93042	0.0881412	8.50001e-14	0.362467	1.43687	0.107729	0.000766492	NA	NA	NA	NA
PDZK1_Q5T2W1_seq.16852.10	PDZK1:Q5T2W1:OID30550:v1:Inflammation_II	12Mo	RENAL	ALL	2190	243	-0.300443	0.74049	0.0870816	0.000560302	-0.223251	0.799914	0.0900498	0.0131681	NA	NA	NA	NA
LAMP1_P11279_seq.16902.17	LAMP1:P11279:OID30416:v1:Cardiometabolic_II	12Mo	RENAL	ALL	2190	243	0.338466	1.40279	0.0912963	0.000209454	0.283415	1.32766	0.097014	0.00348486	NA	NA	NA	NA
OMG_P23515_seq.16908.5	OMG:P23515:OID21352:v1:Oncology	12Mo	RENAL	ALL	2190	243	-0.269223	0.763973	0.0897424	0.00270023	-0.226733	0.797133	0.0880994	0.0100644	NA	NA	NA	NA
RNASET2_O00584_seq.16913.8	RNASET2:O00584:OID20321:v1:Cardiometabolic	12Mo	RENAL	ALL	2190	243	0.840566	2.31768	0.093606	2.71195e-19	0.453774	1.57424	0.0964111	2.51809e-06	NA	NA	NA	NA
SLITRK6_Q9H5Y7_seq.16916.19	SLITRK6:Q9H5Y7:OID20094:v1:Cardiometabolic	12Mo	RENAL	ALL	2190	243	0.588402	1.80111	0.0904005	7.57374e-11	0.339117	1.40371	0.0995532	0.000658275	NA	NA	NA	NA
DBI_P07108_seq.16919.1	DBI:P07108:OID21143:v1:Neurology	12Mo	RENAL	ALL	2190	243	0.850349	2.34046	0.0989687	8.53926e-18	0.627127	1.87222	0.122556	3.10321e-07	NA	NA	NA	NA
PLXNB3_Q9ULL4_seq.16922.53	PLXNB3:Q9ULL4:OID20160:v1:Cardiometabolic	12Mo	RENAL	ALL	2190	243	0.194871	1.21515	0.0885003	0.027671	0.170463	1.18585	0.0910504	0.0611809	NA	NA	NA	NA
GSTA1_P08263_seq.17138.8	GSTA1:P08263:OID20166:v1:Cardiometabolic	12Mo	RENAL	ALL	2190	243	-0.551794	0.575916	0.0952071	6.80254e-09	-0.414363	0.660761	0.0984304	2.557e-05	NA	NA	NA	NA
BLVRB_P30043_seq.17148.7	BLVRB:P30043:OID21141:v1:Neurology	12Mo	RENAL	ALL	2190	243	-0.281232	0.754853	0.0890619	0.00159013	-0.169315	0.844243	0.0946483	0.0736332	NA	NA	NA	NA
CALCB_P10092_seq.17170.15	CALCB:P10092:OID31100:v1:Neurology_II	12Mo	RENAL	ALL	2190	243	0.851026	2.34205	0.0884821	6.70893e-22	0.520879	1.68351	0.0966729	7.12235e-08	NA	NA	NA	NA
PSIP1_O75475_seq.17176.13	PSIP1:O75475:OID20534:v1:Inflammation	12Mo	RENAL	ALL	2190	243	0.525476	1.69126	0.0916868	9.97178e-09	0.306775	1.35903	0.109015	0.00489195	NA	NA	NA	NA
OGN_P20774_seq.17224.12	OGN:P20774:OID21123:v1:Neurology	12Mo	RENAL	ALL	2190	243	0.6491	1.91382	0.0879388	1.56781e-13	0.385712	1.47066	0.104867	0.000234967	NA	NA	NA	NA
LCP1_P13796_seq.17231.1	LCP1:P13796:OID30367:v1:Cardiometabolic_II	12Mo	RENAL	ALL	2190	243	-0.415269	0.660163	0.0896101	3.58363e-06	-0.224873	0.798618	0.0984288	0.0223349	NA	NA	NA	NA
GUK1_Q16774_seq.17325.10	GUK1:Q16774:OID30148:v1:Cardiometabolic_II	12Mo	RENAL	ALL	2190	243	0.203635	1.22585	0.09227	0.027318	0.0631045	1.06514	0.0939875	0.501957	NA	NA	NA	NA
YY1_P25490_seq.17337.1	YY1:P25490:OID30446:v1:Inflammation_II	12Mo	RENAL	ALL	2190	243	-0.242686	0.784518	0.0904681	0.00730618	-0.242332	0.784796	0.0900084	0.00709563	NA	NA	NA	NA
AGR3_Q8TD06_seq.17342.13	AGR3:Q8TD06:OID21243:v1:Oncology	12Mo	RENAL	ALL	2190	243	0.355593	1.42703	0.0927123	0.000125337	0.172076	1.18777	0.0938552	0.0667396	NA	NA	NA	NA
HMOX1_P09601_seq.17398.55	HMOX1:P09601:OID20217:v1:Cardiometabolic	12Mo	RENAL	ALL	2190	243	-0.244341	0.783221	0.0881817	0.0055905	-0.101403	0.903568	0.0879157	0.24874	NA	NA	NA	NA
FOLR1_P15328_seq.17455.42	FOLR1:P15328:OID21529:v1:Oncology	12Mo	RENAL	ALL	2190	243	0.660101	1.93499	0.0862826	2.00283e-14	0.406813	1.50202	0.0880532	3.83583e-06	NA	NA	NA	NA
SRP14_P37108_seq.17510.7	SRP14:P37108:OID21324:v1:Oncology	12Mo	RENAL	ALL	2190	243	0.211285	1.23526	0.0899721	0.0188574	0.160989	1.17467	0.0969232	0.0967137	NA	NA	NA	NA
CD160_O95971_seq.17677.47	CD160:O95971:OID20647:v1:Inflammation	12Mo	RENAL	ALL	2190	243	0.659798	1.9344	0.0925595	1.01564e-12	0.418614	1.51985	0.0963284	1.38833e-05	NA	NA	NA	NA
CD46_P15529_seq.17682.1	CD46:P15529:OID20380:v1:Cardiometabolic	12Mo	RENAL	ALL	2190	243	1.34959	3.85583	0.0963162	1.31597e-44	0.814292	2.25758	0.11192	3.44793e-13	NA	NA	NA	NA
APOA4_P06727_seq.17685.9	APOA4:P06727:OID30733:v1:Inflammation_II	12Mo	RENAL	ALL	2190	243	0.684352	1.98249	0.0985102	3.73092e-12	0.309538	1.3628	0.100824	0.00213987	NA	NA	NA	NA
TPP1_O14773_seq.17691.1	TPP1:O14773:OID20750:v1:Inflammation	12Mo	RENAL	ALL	2190	243	-0.567109	0.567163	0.0886636	1.59305e-10	-0.280014	0.755773	0.0975005	0.00407984	NA	NA	NA	NA
PTTG1_O95997_seq.17727.1	PTTG1:O95997:OID31326:v1:Oncology_II	12Mo	RENAL	ALL	2190	243	-0.223476	0.799734	0.0856687	0.00909126	-0.198371	0.820066	0.0826519	0.0163918	NA	NA	NA	NA
GABARAP_O95166_seq.17735.130	GABARAP:O95166:OID31414:v1:Oncology_II	12Mo	RENAL	ALL	2190	243	0.964256	2.62283	0.0984899	1.23802e-22	0.715962	2.04615	0.121768	4.10968e-09	NA	NA	NA	NA
FIS1_Q9Y3D6_seq.17746.77	FIS1:Q9Y3D6:OID20722:v1:Inflammation	12Mo	RENAL	ALL	2190	243	0.229456	1.25792	0.0918865	0.0125189	0.120453	1.12801	0.10219	0.238511	NA	NA	NA	NA
TP53I3_Q53FA7_seq.17748.21	TP53I3:Q53FA7:OID30632:v1:Inflammation_II	12Mo	RENAL	ALL	2190	243	-0.292323	0.746528	0.0953365	0.00216782	-0.23429	0.791132	0.0974974	0.0162594	NA	NA	NA	NA
CRYBB1_P53674_seq.17751.68	CRYBB1:P53674:OID30319:v1:Cardiometabolic_II	12Mo	RENAL	ALL	2190	243	0.48306	1.62103	0.0933604	2.28961e-07	0.272084	1.3127	0.109584	0.0130325	NA	NA	NA	NA
DCXR_Q7Z4W1_seq.17758.79	DCXR:Q7Z4W1:OID21480:v1:Oncology	12Mo	RENAL	ALL	2190	243	-0.542261	0.581432	0.0953737	1.30319e-08	-0.478214	0.619889	0.103696	3.99421e-06	NA	NA	NA	NA
NUDT5_Q9UKK9_seq.17761.2	NUDT5:Q9UKK9:OID21115:v1:Neurology	12Mo	RENAL	ALL	2190	243	0.19018	1.20947	0.0909922	0.0366112	0.0738376	1.07663	0.0990596	0.456039	NA	NA	NA	NA
TAGLN3_Q9UI15_seq.17775.8	TAGLN3:Q9UI15:OID31225:v1:Oncology_II	12Mo	RENAL	ALL	2190	243	0.458636	1.58191	0.0901722	3.65261e-07	0.366059	1.44204	0.101992	0.000331828	NA	NA	NA	NA
MAP1LC3A_Q9H492_seq.17781.191	MAP1LC3A:Q9H492:OID30868:v1:Neurology_II	12Mo	RENAL	ALL	2190	243	0.714206	2.04257	0.0982993	3.71292e-13	0.45224	1.57183	0.111296	4.83666e-05	NA	NA	NA	NA
RCL_O43598_seq.17785.11	DNPH1:O43598:OID20744:v1:Inflammation	12Mo	RENAL	ALL	2190	243	-0.435961	0.646643	0.0906999	1.53492e-06	-0.297713	0.742514	0.0956549	0.00185593	NA	NA	NA	NA
IMPA1_P29218_seq.17796.15	IMPA1:P29218:OID20907:v1:Neurology	12Mo	RENAL	ALL	2190	243	0.178595	1.19554	0.0889588	0.0446844	0.244194	1.27659	0.0950098	0.0101639	NA	NA	NA	NA
SUGT1_Q9Y2Z0_seq.17818.22	SUGT1:Q9Y2Z0:OID21229:v1:Oncology	12Mo	RENAL	ALL	2190	243	0.181582	1.19911	0.0925006	0.0496416	0.0796259	1.08288	0.108493	0.462992	NA	NA	NA	NA
S100A14_Q9HCY8_seq.17828.3	S100A14:Q9HCY8:OID30987:v1:Neurology_II	12Mo	RENAL	ALL	2190	243	0.240316	1.27165	0.0874548	0.00599816	0.0717224	1.07436	0.0914247	0.432749	NA	NA	NA	NA
IDI2_Q9BXS1_seq.17832.12	IDI2:Q9BXS1:OID20823:v1:Neurology	12Mo	RENAL	ALL	2190	243	0.279631	1.32264	0.0868076	0.00127625	0.0841384	1.08778	0.0916543	0.35862	NA	NA	NA	NA
S100A16_Q96FQ6_seq.17836.17	S100A16:Q96FQ6:OID20878:v1:Neurology	12Mo	RENAL	ALL	2190	243	0.26379	1.30186	0.0880868	0.00274746	0.0748296	1.0777	0.0887785	0.399295	NA	NA	NA	NA
RTN4IP1_Q8WWV3_seq.18180.58	RTN4IP1:Q8WWV3:OID31030:v1:Neurology_II	12Mo	RENAL	ALL	2190	243	0.401202	1.49362	0.0915556	1.17564e-05	0.275752	1.31752	0.11221	0.0139921	NA	NA	NA	NA
OMP_P47874_seq.18240.6	OMP:P47874:OID30835:v1:Neurology_II	12Mo	RENAL	ALL	2190	243	-0.218504	0.80372	0.089643	0.0147894	-0.0889905	0.914854	0.0915673	0.331121	NA	NA	NA	NA
GAGE2A_Q6NT46_seq.18268.5	GAGE2A:Q6NT46:OID31199:v1:Oncology_II	12Mo	RENAL	ALL	2190	243	0.252781	1.2876	0.0909902	0.00546753	0.140879	1.15129	0.100173	0.15962	NA	NA	NA	NA
TCL1B_O95988_seq.18276.34	TCL1B:O95988:OID20058:v1:Cardiometabolic	12Mo	RENAL	ALL	2190	243	-0.2254	0.798197	0.0899911	0.0122557	-0.131159	0.877078	0.0895038	0.142811	NA	NA	NA	NA
CCL15_Q16663_seq.18289.16	CCL15:Q16663:OID20328:v1:Cardiometabolic	12Mo	RENAL	ALL	2190	243	0.896379	2.45071	0.0970816	2.62547e-20	0.579257	1.78471	0.0975085	2.84016e-09	NA	NA	NA	NA
GRHPR_Q9UBQ7_seq.18295.102	GRHPR:Q9UBQ7:OID30289:v1:Cardiometabolic_II	12Mo	RENAL	ALL	2190	243	-0.215735	0.805949	0.0936851	0.0212918	-0.1566	0.855046	0.0979897	0.110014	NA	NA	NA	NA
SUOX_P51687_seq.18324.61	SUOX:P51687:OID31031:v1:Neurology_II	12Mo	RENAL	ALL	2190	243	0.188009	1.20684	0.0880645	0.0327694	0.115462	1.12239	0.0927624	0.21324	NA	NA	NA	NA
MYL3_P08590_seq.18376.19	MYL3:P08590:OID30251:v1:Cardiometabolic_II	12Mo	RENAL	ALL	2190	243	0.640317	1.89708	0.0903624	1.37938e-12	0.280398	1.32366	0.0951504	0.00320981	NA	NA	NA	NA
ALDH2_P05091_seq.18381.16	ALDH2:P05091:OID31380:v1:Oncology_II	12Mo	RENAL	ALL	2190	243	-0.20336	0.815984	0.093023	0.0288065	-0.275817	0.758952	0.0974296	0.00464124	NA	NA	NA	NA
COMT_P21964_seq.18382.109	COMT:P21964:OID20086:v1:Cardiometabolic	12Mo	RENAL	ALL	2190	243	-0.220051	0.802478	0.0915816	0.0162706	-0.16587	0.847156	0.0990092	0.0938756	NA	NA	NA	NA
GLRX_P35754_seq.18386.36	GLRX:P35754:OID20195:v1:Cardiometabolic	12Mo	RENAL	ALL	2190	243	0.697963	2.00966	0.0861222	5.30312e-16	0.474235	1.60678	0.0994643	1.86165e-06	NA	NA	NA	NA
ST13_P50502_seq.18387.7	ST13:P50502:OID30624:v1:Inflammation_II	12Mo	RENAL	ALL	2190	243	0.36346	1.4383	0.0909847	6.4768e-05	0.22917	1.25756	0.0932579	0.0139954	NA	NA	NA	NA
ANKRD54_Q6NXT1_seq.18404.22	ANKRD54:Q6NXT1:OID21162:v1:Oncology	12Mo	RENAL	ALL	2190	243	-0.268759	0.764327	0.0909006	0.00311025	-0.187567	0.828974	0.0928255	0.0433174	NA	NA	NA	NA
CDH1_P12830_seq.18429.10	CDH1:P12830:OID20353:v1:Cardiometabolic	12Mo	RENAL	ALL	2190	243	0.449416	1.5674	0.089969	5.87638e-07	0.265231	1.30373	0.0986625	0.00718247	NA	NA	NA	NA
TG_P01266_seq.18839.24	TG:P01266:OID31359:v1:Oncology_II	12Mo	RENAL	ALL	2190	243	0.279805	1.32287	0.0880525	0.00148447	0.208892	1.23231	0.0915144	0.0224531	NA	NA	NA	NA
AIF1L_Q9BQI0_seq.18871.24	AIF1L:Q9BQI0:OID30204:v1:Cardiometabolic_II	12Mo	RENAL	ALL	2190	243	1.19193	3.29344	0.0946192	2.18873e-36	0.704761	2.02336	0.106522	3.6885e-11	NA	NA	NA	NA
CEACAM8_P31997_seq.18873.8	CEACAM8:P31997:OID20102:v1:Cardiometabolic	12Mo	RENAL	ALL	2190	243	0.407873	1.50362	0.0885832	4.1364e-06	0.344722	1.4116	0.0994946	0.000530771	NA	NA	NA	NA
COL3A1_P02461_seq.18880.81	COL3A1:P02461:OID30379:v1:Cardiometabolic_II	12Mo	RENAL	ALL	2190	243	0.233336	1.26281	0.0885209	0.00839036	0.109174	1.11536	0.0883692	0.216669	NA	NA	NA	NA
ENTPD2_Q9Y5L3_seq.18887.7	ENTPD2:Q9Y5L3:OID21260:v1:Oncology	12Mo	RENAL	ALL	2190	243	-0.225166	0.798384	0.088112	0.010605	-0.224821	0.798659	0.0908519	0.0133389	NA	NA	NA	NA
GBP2_P32456_seq.18891.98	GBP2:P32456:OID20489:v1:Inflammation	12Mo	RENAL	ALL	2190	243	0.217027	1.24238	0.090126	0.0160382	0.240506	1.27189	0.094494	0.0109214	NA	NA	NA	NA
KIR3DL1_P43629_seq.18907.97	KIR3DL1:P43629:OID21185:v1:Oncology	12Mo	RENAL	ALL	2190	243	0.597769	1.81806	0.088006	1.10306e-11	0.396677	1.48688	0.0967899	4.1614e-05	NA	NA	NA	NA
PAFAH2_Q99487_seq.18914.188	PAFAH2:Q99487:OID31286:v1:Oncology_II	12Mo	RENAL	ALL	2190	243	0.293102	1.34058	0.0913545	0.00133476	0.196359	1.21696	0.104867	0.0611434	NA	NA	NA	NA
SLIT2_O94813_seq.18930.28	SLIT2:O94813:OID20862:v1:Neurology	12Mo	RENAL	ALL	2190	243	0.196394	1.21701	0.0876196	0.0249978	0.122032	1.12979	0.0894759	0.172615	NA	NA	NA	NA
PRKAR2A_P13861_seq.19125.26	PRKAR2A:P13861:OID31119:v1:Neurology_II	12Mo	RENAL	ALL	2190	243	0.210991	1.2349	0.0873477	0.0157123	0.243836	1.27614	0.0920317	0.00806158	NA	NA	NA	NA
HSPB6_O14558_seq.19127.1	HSPB6:O14558:OID21408:v1:Oncology	12Mo	RENAL	ALL	2190	243	1.31069	3.70872	0.107233	2.34747e-34	0.628827	1.87541	0.115865	5.72368e-08	NA	NA	NA	NA
SERPINB8_P50452_seq.19130.81	SERPINB8:P50452:OID20630:v1:Inflammation	12Mo	RENAL	ALL	2190	243	0.74779	2.11233	0.0928175	7.84669e-16	0.524105	1.68895	0.111174	2.42595e-06	NA	NA	NA	NA
CYB5R2_Q6BCY4_seq.19143.38	CYB5R2:Q6BCY4:OID31512:v1:Oncology_II	12Mo	RENAL	ALL	2190	243	0.48601	1.62582	0.0894247	5.48414e-08	0.26545	1.30402	0.0972628	0.00634863	NA	NA	NA	NA
PPP1R2_P41236_seq.19152.4	PPP1R2:P41236:OID20176:v1:Cardiometabolic	12Mo	RENAL	ALL	2190	243	-0.255497	0.774532	0.0919636	0.00546543	-0.123578	0.883753	0.0910327	0.174618	NA	NA	NA	NA
SERPINE2_P07093_seq.19154.41	SERPINE2:P07093:OID30359:v1:Cardiometabolic_II	12Mo	RENAL	ALL	2190	243	-0.253092	0.776397	0.0926216	0.0062849	-0.199144	0.819432	0.0976149	0.0413409	NA	NA	NA	NA
UBE2L6_O14933_seq.19190.4	UBE2L6:O14933:OID30321:v1:Cardiometabolic_II	12Mo	RENAL	ALL	2190	243	-0.183553	0.832308	0.0913607	0.0445265	-0.0726161	0.929958	0.0918264	0.429062	NA	NA	NA	NA
NDUFA5_Q16718_seq.19200.16	NDUFA5:Q16718:OID30520:v1:Inflammation_II	12Mo	RENAL	ALL	2190	243	-0.177436	0.837414	0.0888811	0.0458977	-0.0893514	0.914524	0.088665	0.313579	NA	NA	NA	NA
SPINK4_O60575_seq.19213.1	SPINK4:O60575:OID20509:v1:Inflammation	12Mo	RENAL	ALL	2190	243	0.549655	1.73265	0.0866402	2.23718e-10	0.3165	1.37232	0.0878644	0.000315611	NA	NA	NA	NA
NDRG1_Q92597_seq.19215.7	NDRG1:Q92597:OID20792:v1:Neurology	12Mo	RENAL	ALL	2190	243	0.252284	1.28696	0.088299	0.00427455	0.152803	1.1651	0.10318	0.138624	NA	NA	NA	NA
BATF_Q16520_seq.19227.18	BATF:Q16520:OID30896:v1:Neurology_II	12Mo	RENAL	ALL	2190	243	-0.18352	0.832335	0.0888918	0.0389668	-0.0232861	0.976983	0.0827941	0.778516	NA	NA	NA	NA
ATOX1_O00244_seq.19233.75	ATOX1:O00244:OID21476:v1:Oncology	12Mo	RENAL	ALL	2190	243	1.12736	3.0875	0.0963182	1.20801e-31	0.827209	2.28693	0.111073	9.51961e-14	NA	NA	NA	NA
PDAP1_Q13442_seq.19240.265	PDAP1:Q13442:OID30323:v1:Cardiometabolic_II	12Mo	RENAL	ALL	2190	243	0.243203	1.27533	0.0944872	0.0100553	0.13516	1.14472	0.108114	0.21124	NA	NA	NA	NA
RBP5_P82980_seq.19241.31	RBP5:P82980:OID21369:v1:Oncology	12Mo	RENAL	ALL	2190	243	0.690334	1.99438	0.0969739	1.089e-12	0.409868	1.50662	0.105805	0.000107156	NA	NA	NA	NA
PFDN2_Q9UHV9_seq.19243.2	PFDN2:Q9UHV9:OID20892:v1:Neurology	12Mo	RENAL	ALL	2190	243	0.537012	1.71089	0.0896631	2.10856e-09	0.398215	1.48916	0.111304	0.000346602	NA	NA	NA	NA
CLTA_P09496_seq.19257.11	CLTA:P09496:OID20118:v1:Cardiometabolic	12Mo	RENAL	ALL	2190	243	0.328252	1.38854	0.0917996	0.000349236	0.22206	1.24865	0.0993439	0.0253997	NA	NA	NA	NA
GSR_P00390_seq.19273.3	GSR:P00390:OID30700:v1:Inflammation_II	12Mo	RENAL	ALL	2190	243	-0.367476	0.69248	0.0888837	3.55961e-05	-0.183531	0.832326	0.0889586	0.0391026	NA	NA	NA	NA
UROD_P06132_seq.19289.29	UROD:P06132:OID30603:v1:Inflammation_II	12Mo	RENAL	ALL	2190	243	0.230691	1.25947	0.0931695	0.0132849	0.159829	1.17331	0.0967666	0.0985954	NA	NA	NA	NA
BAIAP2_Q9UQB8_seq.19331.18	BAIAP2:Q9UQB8:OID21250:v1:Oncology	12Mo	RENAL	ALL	2190	243	0.399961	1.49177	0.0861452	3.43597e-06	0.452388	1.57206	0.0936643	1.3661e-06	NA	NA	NA	NA
CA12_O43570_seq.19347.37	CA12:O43570:OID21344:v1:Oncology	12Mo	RENAL	ALL	2190	243	0.256681	1.29263	0.0880688	0.00356194	0.112657	1.11925	0.097422	0.247526	NA	NA	NA	NA
MATN3_O15232_seq.19361.78	MATN3:O15232:OID20979:v1:Neurology	12Mo	RENAL	ALL	2190	243	0.722534	2.05965	0.0924891	5.62434e-15	0.442165	1.55607	0.0986959	7.46156e-06	NA	NA	NA	NA
PCNA_P12004_seq.19364.163	PCNA:P12004:OID31161:v1:Oncology_II	12Mo	RENAL	ALL	2190	243	-0.261049	0.770243	0.0897203	0.0036191	-0.258745	0.77202	0.0918509	0.00484729	NA	NA	NA	NA
VEGFA_P15692_seq.19437.61	VEGFA:P15692:OID20650:v1:Inflammation	12Mo	RENAL	ALL	2190	243	-0.208544	0.811766	0.0900169	0.0205192	-0.15153	0.859392	0.090039	0.0923862	NA	NA	NA	NA
RBKS_Q9H477_seq.19467.3	RBKS:Q9H477:OID20986:v1:Neurology	12Mo	RENAL	ALL	2190	243	-0.24753	0.780727	0.0893462	0.00559764	-0.136162	0.872702	0.0899752	0.130197	NA	NA	NA	NA
NPL_Q9BXD5_seq.19496.1	NPL:Q9BXD5:OID30329:v1:Cardiometabolic_II	12Mo	RENAL	ALL	2190	243	-0.31556	0.72938	0.0901371	0.000463708	-0.150472	0.860302	0.0965543	0.119135	NA	NA	NA	NA
PARK7_Q99497_seq.19545.145	PARK7:Q99497:OID21160:v1:Neurology	12Mo	RENAL	ALL	2190	243	-0.443178	0.641993	0.0914841	1.27049e-06	-0.254846	0.775036	0.0987412	0.00985302	NA	NA	NA	NA
KLB_Q86Z14_seq.19557.3	KLB:Q86Z14:OID20888:v1:Neurology	12Mo	RENAL	ALL	2190	243	-0.431982	0.649221	0.0899394	1.56282e-06	-0.258374	0.772307	0.099125	0.00914616	NA	NA	NA	NA
SEZ6L_Q9BYH1_seq.19563.3	SEZ6L:Q9BYH1:OID21488:v1:Oncology	12Mo	RENAL	ALL	2190	243	0.738553	2.0929	0.0936749	3.1653e-15	0.344905	1.41186	0.0913645	0.000159978	NA	NA	NA	NA
FGF9_P31371_seq.19584.33	FGF9:P31371:OID31193:v1:Oncology_II	12Mo	RENAL	ALL	2190	243	-0.461071	0.630608	0.0911894	4.2771e-07	-0.152218	0.858801	0.0961875	0.113533	NA	NA	NA	NA
SFTPD_P35247_seq.19590.46	SFTPD:P35247:OID20214:v1:Cardiometabolic	12Mo	RENAL	ALL	2190	243	0.183538	1.20146	0.0896047	0.0405299	0.183358	1.20124	0.0873204	0.0357441	NA	NA	NA	NA
PTH_P01270_seq.19640.2	PTH:P01270:OID30963:v1:Neurology_II	12Mo	RENAL	ALL	2190	243	0.22639	1.25406	0.0887758	0.0107683	0.133394	1.1427	0.0939103	0.155479	NA	NA	NA	NA
COL18A1_P39060_seq.2201.17	COL18A1:P39060:OID20332:v1:Cardiometabolic	12Mo	RENAL	ALL	2190	243	1.83125	6.24168	0.124755	8.81804e-49	1.28499	3.61463	0.134985	1.73997e-21	NA	NA	NA	NA
TIMP1_P01033_seq.2211.9	TIMP1:P01033:OID20418:v1:Cardiometabolic	12Mo	RENAL	ALL	2190	243	0.608074	1.83689	0.0962496	2.65514e-10	0.316694	1.37258	0.0951611	0.000874785	NA	NA	NA	NA
TIMP2_P16035_seq.2278.61	TIMP2:P16035:OID30318:v1:Cardiometabolic_II	12Mo	RENAL	ALL	2190	243	0.203706	1.22594	0.0904864	0.0243708	0.103058	1.10856	0.0870476	0.236441	NA	NA	NA	NA
APOE_P02649_seq.2418.55	APOE:P02649:OID30727:v1:Inflammation_II	12Mo	RENAL	ALL	2190	243	-0.244541	0.783064	0.0917814	0.00771295	-0.223519	0.7997	0.100061	0.0254947	NA	NA	NA	NA
C8A_C8B_C8G_P07357_P07358_P07360_seq.2429.27	C8B:P07358:OID30719:v1:Inflammation_II	12Mo	RENAL	ALL	2190	243	-0.200895	0.817998	0.0892566	0.0244009	-0.0799727	0.923142	0.0974417	0.411803	NA	NA	NA	NA
CXCL16_Q9H2A7_seq.2436.49	CXCL16:Q9H2A7:OID20282:v1:Cardiometabolic	12Mo	RENAL	ALL	2190	243	0.741846	2.09981	0.0924347	1.01013e-15	0.418957	1.52038	0.0925278	5.95712e-06	NA	NA	NA	NA
APCS_P02743_seq.2474.54	APCS:P02743:OID30778:v1:Inflammation_II	12Mo	RENAL	ALL	2190	243	0.202049	1.22391	0.0884206	0.0223073	0.140567	1.15093	0.0925498	0.128807	NA	NA	NA	NA
KIT_P10721_seq.2475.1	KIT:P10721:OID20370:v1:Cardiometabolic	12Mo	RENAL	ALL	2190	243	-0.416059	0.659642	0.0889448	2.90087e-06	-0.162451	0.850057	0.0917943	0.0767716	NA	NA	NA	NA
CFI_P05156_seq.2567.5	CFI:P05156:OID30772:v1:Inflammation_II	12Mo	RENAL	ALL	2190	243	-0.356724	0.699965	0.0904621	8.03479e-05	-0.110782	0.895134	0.0944524	0.240841	NA	NA	NA	NA
IGFBP3_P17936_seq.2571.12	IGFBP3:P17936:OID20398:v1:Cardiometabolic	12Mo	RENAL	ALL	2190	243	-0.193632	0.823961	0.0894227	0.0303602	-0.0448287	0.956161	0.0977123	0.64639	NA	NA	NA	NA
MMP9_P14780_seq.2579.17	MMP9:P14780:OID21103:v1:Neurology	12Mo	RENAL	ALL	2190	243	-0.232075	0.792887	0.0882053	0.00851142	-0.060777	0.941033	0.0956792	0.525287	NA	NA	NA	NA
MPO_P05164_seq.2580.83	MPO:P05164:OID21100:v1:Neurology	12Mo	RENAL	ALL	2190	243	-0.188921	0.827852	0.0895569	0.0349005	-0.134756	0.873929	0.0917731	0.142007	NA	NA	NA	NA
PRL_P01236_seq.2585.2	PRL:P01236:OID21033:v1:Neurology	12Mo	RENAL	ALL	2190	243	0.272653	1.31344	0.0883824	0.00203603	0.167952	1.18288	0.0955121	0.0786724	NA	NA	NA	NA
ROR1_Q01973_seq.2590.69	ROR1:Q01973:OID20224:v1:Cardiometabolic	12Mo	RENAL	ALL	2190	243	0.924847	2.52148	0.0945986	1.41975e-22	0.459365	1.58307	0.0987265	3.27298e-06	NA	NA	NA	NA
VEGFA_P15692_seq.2597.8	VEGFA:P15692:OID20650:v1:Inflammation	12Mo	RENAL	ALL	2190	243	0.760744	2.13987	0.0881924	6.35599e-18	0.363174	1.43789	0.0941784	0.000115146	NA	NA	NA	NA
ANGPT2_O15123_seq.2602.2	ANGPT2:O15123:OID21463:v1:Oncology	12Mo	RENAL	ALL	2190	243	0.845836	2.32992	0.0982239	7.22336e-18	0.535442	1.7082	0.107506	6.33879e-07	NA	NA	NA	NA
CST3_P01034_seq.2609.59	CST3:P01034:OID20400:v1:Cardiometabolic	12Mo	RENAL	ALL	2190	243	2.25215	9.50812	0.135407	4.06158e-62	1.72774	5.62792	0.158208	9.18052e-28	NA	NA	NA	NA
EIF5_P55010_seq.2612.5	EIF5:P55010:OID30156:v1:Cardiometabolic_II	12Mo	RENAL	ALL	2190	243	0.224611	1.25184	0.0939638	0.0168303	0.182095	1.19973	0.0978472	0.062742	NA	NA	NA	NA
EFNA4_P52798_seq.2614.28	EFNA4:P52798:OID20935:v1:Neurology	12Mo	RENAL	ALL	2190	243	1.45099	4.26734	0.10058	3.53848e-47	1.02806	2.79564	0.120144	1.15917e-17	NA	NA	NA	NA
ERBB3_P21860_seq.2617.56	ERBB3:P21860:OID20705:v1:Inflammation	12Mo	RENAL	ALL	2190	243	-0.23016	0.794407	0.0897146	0.0103038	-0.0675255	0.934704	0.102036	0.50811	NA	NA	NA	NA
IL12RB1_P42701_seq.2632.5	IL12RB1:P42701:OID20486:v1:Inflammation	12Mo	RENAL	ALL	2190	243	-0.186485	0.829871	0.0887296	0.0355773	-0.116301	0.890207	0.0876794	0.184696	NA	NA	NA	NA
IL13RA1_P78552_seq.2633.52	IL13RA1:P78552:OID21504:v1:Oncology	12Mo	RENAL	ALL	2190	243	0.44724	1.56399	0.0892942	5.48237e-07	0.276594	1.31863	0.0921132	0.00267545	NA	NA	NA	NA
LAYN_Q6UX15_seq.2635.61	LAYN:Q6UX15:OID20970:v1:Neurology	12Mo	RENAL	ALL	2190	243	0.470842	1.60134	0.0895919	1.47691e-07	0.286351	1.33156	0.0970752	0.00317997	NA	NA	NA	NA
MRC1_P22897_seq.2637.77	MRC1:P22897:OID30694:v1:Inflammation_II	12Mo	RENAL	ALL	2190	243	0.180797	1.19817	0.0876405	0.0391184	0.096519	1.10133	0.0828239	0.243877	NA	NA	NA	NA
CDH3_P22223_seq.2643.57	CDH3:P22223:OID21008:v1:Neurology	12Mo	RENAL	ALL	2190	243	-0.522368	0.593114	0.0947162	3.48604e-08	-0.299473	0.741209	0.104279	0.00408091	NA	NA	NA	NA
PLAUR_Q03405_seq.2652.15	PLAUR:Q03405:OID20764:v1:Inflammation	12Mo	RENAL	ALL	2190	243	0.705809	2.02548	0.091526	1.24282e-14	0.420488	1.5227	0.0974455	1.59527e-05	NA	NA	NA	NA
TNFRSF1A_P19438_seq.2654.19	TNFRSF1A:P19438:OID21155:v1:Neurology	12Mo	RENAL	ALL	2190	243	1.79215	6.00237	0.122049	8.17514e-49	1.1146	3.04836	0.135488	1.92649e-16	NA	NA	NA	NA
TNFRSF17_Q02223_seq.2665.26	TNFRSF17:Q02223:OID30589:v1:Inflammation_II	12Mo	RENAL	ALL	2190	243	0.279063	1.32189	0.0876841	0.00145963	0.128091	1.13666	0.0910954	0.159689	NA	NA	NA	NA
EGFR_P00533_seq.2677.1	EGFR:P00533:OID20319:v1:Cardiometabolic	12Mo	RENAL	ALL	2190	243	-1.07363	0.341764	0.0976274	3.93869e-28	-0.562591	0.569731	0.102193	3.68839e-08	NA	NA	NA	NA
MIA_Q16674_seq.2687.2	MIA:Q16674:OID21531:v1:Oncology	12Mo	RENAL	ALL	2190	243	0.765191	2.1494	0.0933676	2.49625e-16	0.417248	1.51778	0.0977802	1.97934e-05	NA	NA	NA	NA
PLA2G2A_P14555_seq.2692.74	PLA2G2A:P14555:OID20274:v1:Cardiometabolic	12Mo	RENAL	ALL	2190	243	0.274146	1.31541	0.091541	0.00274639	0.139146	1.14929	0.0893388	0.11935	NA	NA	NA	NA
SERPINA7_P05543_seq.2706.69	SERPINA7:P05543:OID30724:v1:Inflammation_II	12Mo	RENAL	ALL	2190	243	-0.608643	0.544089	0.0919244	3.56476e-11	-0.278057	0.757254	0.092915	0.00276616	NA	NA	NA	NA
SIGLEC6_O43699_seq.2741.22	SIGLEC6:O43699:OID21394:v1:Oncology	12Mo	RENAL	ALL	2190	243	-0.172778	0.841325	0.0875255	0.0483786	-0.126027	0.881591	0.0907713	0.165013	NA	NA	NA	NA
SIGLEC7_Q9Y286_seq.2742.68	SIGLEC7:Q9Y286:OID20190:v1:Cardiometabolic	12Mo	RENAL	ALL	2190	243	-0.348627	0.705656	0.0900296	0.000107784	-0.0987393	0.905979	0.0977927	0.312649	NA	NA	NA	NA
C1QA_C1QB_C1QC_P02745_P02746_P02747_seq.2753.2	C1QA:P02745:OID20654:v1:Inflammation	12Mo	RENAL	ALL	2190	243	0.18617	1.20463	0.0904581	0.0395828	0.0813157	1.08471	0.0928046	0.380919	NA	NA	NA	NA
FGF20_Q9NP95_seq.2763.66	FGF20:Q9NP95:OID30459:v1:Inflammation_II	12Mo	RENAL	ALL	2190	243	-0.200915	0.817982	0.0883028	0.0228878	-0.0509111	0.950363	0.0867607	0.557338	NA	NA	NA	NA
IGFBP1_P08833_seq.2771.35	IGFBP1:P08833:OID20246:v1:Cardiometabolic	12Mo	RENAL	ALL	2190	243	0.404396	1.4984	0.0957658	2.41323e-05	0.340352	1.40544	0.100433	0.000701903	NA	NA	NA	NA
IL16_Q14005_seq.2774.10	IL16:Q14005:OID20633:v1:Inflammation	12Mo	RENAL	ALL	2190	243	0.95887	2.60875	0.0953041	8.20263e-24	0.56734	1.76357	0.102463	3.07635e-08	NA	NA	NA	NA
IL22_Q9GZX6_seq.2778.10	IL22:Q9GZX6:OID31407:v1:Oncology_II	12Mo	RENAL	ALL	2190	243	0.40338	1.49687	0.0859565	2.69449e-06	0.320316	1.37756	0.094699	0.000718377	NA	NA	NA	NA
MMP3_P08254_seq.2788.55	MMP3:P08254:OID21083:v1:Neurology	12Mo	RENAL	ALL	2190	243	-0.370918	0.690101	0.0919165	5.45153e-05	-0.151511	0.859409	0.0919371	0.0993559	NA	NA	NA	NA
MMP7_P09237_seq.2789.26	MMP7:P09237:OID20087:v1:Cardiometabolic	12Mo	RENAL	ALL	2190	243	0.917524	2.50308	0.100871	9.37441e-20	0.533764	1.70534	0.101669	1.521e-07	NA	NA	NA	NA
FGA_FGB_FGG_P02671_P02675_P02679_seq.2796.62	FGA:P02671:OID30788:v1:Inflammation_II	12Mo	RENAL	ALL	2190	243	0.485945	1.62571	0.0952482	3.36303e-07	0.434584	1.54432	0.101693	1.92449e-05	NA	NA	NA	NA
ADAMTS4_O75173_seq.2809.25	ADAMTS4:O75173:OID30471:v1:Inflammation_II	12Mo	RENAL	ALL	2190	243	0.184513	1.20263	0.0876435	0.0352684	0.195411	1.21581	0.0857495	0.0226755	NA	NA	NA	NA
AGRP_O00253_seq.2813.11	AGRP:O00253:OID20658:v1:Inflammation	12Mo	RENAL	ALL	2190	243	0.745319	2.10711	0.0904192	1.6804e-16	0.483501	1.62174	0.099691	1.23465e-06	NA	NA	NA	NA
BCAM_P50895_seq.2816.50	BCAM:P50895:OID21076:v1:Neurology	12Mo	RENAL	ALL	2190	243	0.204536	1.22696	0.0897359	0.0226487	0.135925	1.1456	0.0921118	0.140037	NA	NA	NA	NA
CX3CL1_P78423_seq.2827.23	CX3CL1:P78423:OID20976:v1:Neurology	12Mo	RENAL	ALL	2190	243	0.445464	1.56121	0.0914294	1.10352e-06	0.270692	1.31087	0.0919232	0.00323206	NA	NA	NA	NA
KLK11_Q9UBX7_seq.2831.29	KLK11:Q9UBX7:OID21518:v1:Oncology	12Mo	RENAL	ALL	2190	243	1.04572	2.84544	0.0981391	1.64435e-26	0.640854	1.8981	0.103072	5.05067e-10	NA	NA	NA	NA
KLK8_O60259_seq.2834.54	KLK8:O60259:OID21517:v1:Oncology	12Mo	RENAL	ALL	2190	243	0.969602	2.6369	0.0919708	5.50146e-26	0.522465	1.68618	0.102045	3.05594e-07	NA	NA	NA	NA
LCN2_P80188_seq.2836.68	LCN2:P80188:OID20392:v1:Cardiometabolic	12Mo	RENAL	ALL	2190	243	1.24875	3.48598	0.0961726	1.49916e-38	0.926882	2.52662	0.116157	1.46855e-15	NA	NA	NA	NA
SPINT2_O43291_seq.2843.13	SPINT2:O43291:OID20720:v1:Inflammation	12Mo	RENAL	ALL	2190	243	0.297454	1.34643	0.0921041	0.00123991	0.193671	1.2137	0.0968193	0.0454645	NA	NA	NA	NA
TIE1_P35590_seq.2844.53	TIE1:P35590:OID20303:v1:Cardiometabolic	12Mo	RENAL	ALL	2190	243	-0.196067	0.821957	0.0911068	0.0313929	-0.126756	0.880949	0.0928387	0.172147	NA	NA	NA	NA
AIF1_P55008_seq.2849.49	AIF1:P55008:OID21234:v1:Oncology	12Mo	RENAL	ALL	2190	243	0.210261	1.234	0.0909329	0.0207631	0.0498956	1.05116	0.101766	0.623924	NA	NA	NA	NA
HDAC8_Q9BY41_seq.2859.69	HDAC8:Q9BY41:OID30436:v1:Inflammation_II	12Mo	RENAL	ALL	2190	243	-0.208944	0.811441	0.0891976	0.0191558	-0.184017	0.831922	0.0935846	0.0492625	NA	NA	NA	NA
TOP1_P11387_seq.2876.74	TOP1:P11387:OID31449:v1:Oncology_II	12Mo	RENAL	ALL	2190	243	-0.179022	0.836087	0.0882988	0.0426156	-0.105719	0.899678	0.0855784	0.216702	NA	NA	NA	NA
C7_P10643_seq.2888.49	C7:P10643:OID30766:v1:Inflammation_II	12Mo	RENAL	ALL	2190	243	-0.345773	0.707673	0.0925873	0.000188042	-0.035024	0.965582	0.0963004	0.716085	NA	NA	NA	NA
CCL14_Q16627_seq.2900.53	CCL14:Q16627:OID20401:v1:Cardiometabolic	12Mo	RENAL	ALL	2190	243	1.31684	3.73163	0.0944228	3.31536e-44	0.920766	2.51121	0.106801	6.6182e-18	NA	NA	NA	NA
MDK_P21741_seq.2911.27	MDK:P21741:OID21489:v1:Oncology	12Mo	RENAL	ALL	2190	243	0.24888	1.28259	0.0878491	0.00461073	0.233799	1.26339	0.091491	0.0106055	NA	NA	NA	NA
CCL23_P55773_seq.2913.1	CCL23:P55773:OID20693:v1:Inflammation	12Mo	RENAL	ALL	2190	243	0.986324	2.68136	0.095479	5.1413e-25	0.692712	1.99913	0.102227	1.2335e-11	NA	NA	NA	NA
SERPINE1_P05121_seq.2925.9	SERPINE1:P05121:OID20342:v1:Cardiometabolic	12Mo	RENAL	ALL	2190	243	-0.212914	0.808225	0.0901862	0.0182339	-0.103398	0.901768	0.0911215	0.256491	NA	NA	NA	NA
APOE_P02649_seq.2937.10	APOE:P02649:OID30727:v1:Inflammation_II	12Mo	RENAL	ALL	2190	243	-0.20636	0.81354	0.0912838	0.0237818	-0.17333	0.84086	0.0958099	0.0704348	NA	NA	NA	NA
APOE_P02649_seq.2938.55	APOE:P02649:OID30727:v1:Inflammation_II	12Mo	RENAL	ALL	2190	243	-0.194329	0.823387	0.0910007	0.0327228	-0.160078	0.852077	0.0952483	0.0928328	NA	NA	NA	NA
ARTN_Q5T4W7_seq.2939.10	ARTN:Q5T4W7:OID20446:v1:Inflammation	12Mo	RENAL	ALL	2190	243	-0.19648	0.821618	0.0887546	0.0268462	-0.0709248	0.931532	0.0903392	0.432398	NA	NA	NA	NA
NBL1_P41271_seq.2944.66	NBL1:P41271:OID21486:v1:Oncology	12Mo	RENAL	ALL	2190	243	1.73586	5.67382	0.108178	6.06842e-58	1.26101	3.52898	0.138383	8.05241e-20	NA	NA	NA	NA
CFD_P00746_seq.2946.52	CFD:P00746:OID30738:v1:Inflammation_II	12Mo	RENAL	ALL	2190	243	1.01014	2.74598	0.098853	1.63679e-24	0.55835	1.74779	0.105322	1.14927e-07	NA	NA	NA	NA
GHR_P10912_seq.2948.58	GHR:P10912:OID30574:v1:Inflammation_II	12Mo	RENAL	ALL	2190	243	-0.764757	0.465447	0.0943482	5.24464e-16	-0.54638	0.579042	0.106374	2.80017e-07	NA	NA	NA	NA
PLA2G10_O15496_seq.2949.6	PLA2G10:O15496:OID21002:v1:Neurology	12Mo	RENAL	ALL	2190	243	-0.197604	0.820695	0.0868103	0.0228299	-0.134181	0.874432	0.0882918	0.128576	NA	NA	NA	NA
IGFBP4_P22692_seq.2950.57	IGFBP4:P22692:OID21158:v1:Neurology	12Mo	RENAL	ALL	2190	243	1.03599	2.81789	0.0957309	2.71185e-27	0.544848	1.72435	0.108047	4.59056e-07	NA	NA	NA	NA
PROC_P04070_seq.2961.1	PROC:P04070:OID20402:v1:Cardiometabolic	12Mo	RENAL	ALL	2190	243	-0.535522	0.585364	0.0893218	2.02954e-09	-0.254048	0.775654	0.0983175	0.00976742	NA	NA	NA	NA
VCAM1_P19320_seq.2967.8	VCAM1:P19320:OID20396:v1:Cardiometabolic	12Mo	RENAL	ALL	2190	243	0.207449	1.23053	0.089701	0.0207408	0.0905427	1.09477	0.0909822	0.319654	NA	NA	NA	NA
CNTN1_Q12860_seq.2974.61	CNTN1:Q12860:OID20307:v1:Cardiometabolic	12Mo	RENAL	ALL	2190	243	-0.298077	0.742245	0.0907672	0.00102357	-0.115271	0.891125	0.0873305	0.186856	NA	NA	NA	NA
EDAR_Q9UNE0_seq.2977.7	EDAR:Q9UNE0:OID20525:v1:Inflammation	12Mo	RENAL	ALL	2190	243	0.345863	1.41321	0.0935935	0.000219565	0.228499	1.25671	0.108255	0.0347944	NA	NA	NA	NA
CXCL5_P42830_seq.2979.8	CXCL5:P42830:OID20207:v1:Cardiometabolic	12Mo	RENAL	ALL	2190	243	-0.263782	0.768141	0.0889079	0.0030081	-0.113459	0.89274	0.088545	0.200062	NA	NA	NA	NA
LGALS4_P56470_seq.2982.82	LGALS4:P56470:OID20748:v1:Inflammation	12Mo	RENAL	ALL	2190	243	0.289701	1.33603	0.0922175	0.00168084	0.152751	1.16504	0.099217	0.123666	NA	NA	NA	NA
IL1R1_P14778_seq.2991.9	IL1R1:P14778:OID21116:v1:Neurology	12Mo	RENAL	ALL	2190	243	0.285048	1.32983	0.0954176	0.00281388	0.282295	1.32617	0.094857	0.00292026	NA	NA	NA	NA
IL17RA_Q96F46_seq.2992.59	IL17RA:Q96F46:OID21089:v1:Neurology	12Mo	RENAL	ALL	2190	243	0.357883	1.4303	0.0932939	0.000125015	0.262774	1.30053	0.0930962	0.00476349	NA	NA	NA	NA
JAM2_P57087_seq.2997.8	JAM2:P57087:OID21064:v1:Neurology	12Mo	RENAL	ALL	2190	243	1.2095	3.35181	0.0994798	5.18476e-34	0.82205	2.27516	0.113614	4.64013e-13	NA	NA	NA	NA
JAM3_Q9BX67_seq.2998.53	JAM3:Q9BX67:OID30586:v1:Inflammation_II	12Mo	RENAL	ALL	2190	243	0.215218	1.24013	0.0946864	0.0230291	0.10097	1.10624	0.108285	0.351105	NA	NA	NA	NA
PDCD1LG2_Q9BQ51_seq.3004.67	PDCD1LG2:Q9BQ51:OID21273:v1:Oncology	12Mo	RENAL	ALL	2190	243	0.619381	1.85778	0.0937645	3.95632e-11	0.357966	1.43042	0.0975287	0.000242207	NA	NA	NA	NA
TGFBR3_Q03167_seq.3009.3	TGFBR3:Q03167:OID20255:v1:Cardiometabolic	12Mo	RENAL	ALL	2190	243	1.09337	2.9843	0.0983897	1.08935e-28	0.621057	1.86089	0.104299	2.60753e-09	NA	NA	NA	NA
SERPINF2_P08697_seq.3024.18	SERPINF2:P08697:OID30779:v1:Inflammation_II	12Mo	RENAL	ALL	2190	243	-0.592459	0.552966	0.0911115	7.89561e-11	-0.450382	0.637385	0.101744	9.57282e-06	NA	NA	NA	NA
CCL23_P55773_seq.3028.36	CCL23:P55773:OID20693:v1:Inflammation	12Mo	RENAL	ALL	2190	243	0.950428	2.58682	0.0973219	1.57826e-22	0.57075	1.76959	0.0992117	8.77523e-09	NA	NA	NA	NA
IL19_Q9UHD0_seq.3035.80	IL19:Q9UHD0:OID20158:v1:Cardiometabolic	12Mo	RENAL	ALL	2190	243	-0.310959	0.732744	0.0914221	0.000670524	-0.111531	0.894464	0.0964623	0.247594	NA	NA	NA	NA
CCL3_P10147_seq.3040.59	CCL3:P10147:OID20610:v1:Inflammation	12Mo	RENAL	ALL	2190	243	0.30711	1.35949	0.0874576	0.000445534	0.278021	1.32051	0.100355	0.00559926	NA	NA	NA	NA
MB_P02144_seq.3042.7	MB:P02144:OID20263:v1:Cardiometabolic	12Mo	RENAL	ALL	2190	243	0.993986	2.70198	0.0931682	1.42559e-26	0.490421	1.633	0.107563	5.13074e-06	NA	NA	NA	NA
SPARC_P09486_seq.3043.49	SPARC:P09486:OID21511:v1:Oncology	12Mo	RENAL	ALL	2190	243	-0.227333	0.796655	0.0907259	0.0122205	-0.0991492	0.905608	0.0987436	0.315327	NA	NA	NA	NA
CCL18_P55774_seq.3044.3	CCL18:P55774:OID20395:v1:Cardiometabolic	12Mo	RENAL	ALL	2190	243	0.190584	1.20996	0.0907967	0.035815	0.2103	1.23405	0.0989248	0.0335149	NA	NA	NA	NA
PTN_P21246_seq.3045.72	PTN:P21246:OID20083:v1:Cardiometabolic	12Mo	RENAL	ALL	2190	243	0.965822	2.62695	0.0961945	1.0136e-23	0.519005	1.68035	0.0988764	1.52906e-07	NA	NA	NA	NA
RETN_Q9HD89_seq.3046.31	RETN:Q9HD89:OID20327:v1:Cardiometabolic	12Mo	RENAL	ALL	2190	243	1.11337	3.04459	0.103443	5.14175e-27	0.738341	2.09246	0.113822	8.76806e-11	NA	NA	NA	NA
VWF_P04275_seq.3050.7	VWF:P04275:OID20256:v1:Cardiometabolic	12Mo	RENAL	ALL	2190	243	0.255286	1.29083	0.090564	0.0048196	0.141758	1.1523	0.102256	0.165655	NA	NA	NA	NA
WISP1_O95388_seq.3057.55	CCN4:O95388:OID21444:v1:Oncology	12Mo	RENAL	ALL	2190	243	-0.182258	0.833387	0.0905379	0.0441089	-0.0160107	0.984117	0.0981749	0.870453	NA	NA	NA	NA
C9_P02748_seq.3060.43	C9:P02748:OID30698:v1:Inflammation_II	12Mo	RENAL	ALL	2190	243	0.425985	1.5311	0.0935084	5.2242e-06	0.332094	1.39388	0.0990998	0.000804876	NA	NA	NA	NA
LGALS3_P17931_seq.3066.12	LGALS3:P17931:OID20284:v1:Cardiometabolic	12Mo	RENAL	ALL	2190	243	0.332993	1.39514	0.0897151	0.000205896	0.179518	1.19664	0.0923922	0.0520161	NA	NA	NA	NA
IL13_P35225_seq.3072.4	IL13:P35225:OID20430:v1:Inflammation	12Mo	RENAL	ALL	2190	243	-0.226516	0.797306	0.0873756	0.00952966	-0.0954691	0.908946	0.0852305	0.262659	NA	NA	NA	NA
IL18BP_O95998_seq.3073.51	IL18BP:O95998:OID20348:v1:Cardiometabolic	12Mo	RENAL	ALL	2190	243	0.781744	2.18528	0.0958383	3.43722e-16	0.459938	1.58398	0.099787	4.04226e-06	NA	NA	NA	NA
RARRES2_Q99969_seq.3079.62	RARRES2:Q99969:OID20373:v1:Cardiometabolic	12Mo	RENAL	ALL	2190	243	1.26938	3.55865	0.0958884	5.28606e-40	0.805207	2.23716	0.108082	9.33548e-14	NA	NA	NA	NA
EDA2R_Q9HAV5_seq.3083.71	EDA2R:Q9HAV5:OID21451:v1:Oncology	12Mo	RENAL	ALL	2190	243	0.45991	1.58393	0.087362	1.40633e-07	0.347921	1.41612	0.103401	0.000766023	NA	NA	NA	NA
DIABLO_Q9NR28_seq.3122.6	DIABLO:Q9NR28:OID20184:v1:Cardiometabolic	12Mo	RENAL	ALL	2190	243	0.37651	1.45719	0.0881696	1.95213e-05	0.31756	1.37377	0.0952355	0.000854622	NA	NA	NA	NA
VEGFC_P49767_seq.3132.1	VEGFC:P49767:OID21524:v1:Oncology	12Mo	RENAL	ALL	2190	243	0.256153	1.29195	0.0924166	0.00557608	0.16506	1.17946	0.106275	0.120388	NA	NA	NA	NA
CD4_P01730_seq.3143.3	CD4:P01730:OID20584:v1:Inflammation	12Mo	RENAL	ALL	2190	243	0.27895	1.32174	0.0851839	0.0010578	0.212263	1.23647	0.0964317	0.0277234	NA	NA	NA	NA
TNFRSF1B_P20333_seq.3152.57	TNFRSF1B:P20333:OID21145:v1:Neurology	12Mo	RENAL	ALL	2190	243	1.37004	3.93549	0.0984805	5.3754e-44	0.990112	2.69154	0.126378	4.70666e-15	NA	NA	NA	NA
CD33_P20138_seq.3166.92	CD33:P20138:OID21472:v1:Oncology	12Mo	RENAL	ALL	2190	243	0.237661	1.26828	0.0914389	0.0093463	0.112892	1.11951	0.0933978	0.22677	NA	NA	NA	NA
IDUA_P35475_seq.3169.70	IDUA:P35475:OID21468:v1:Oncology	12Mo	RENAL	ALL	2190	243	-0.231875	0.793046	0.0888296	0.00904551	-0.0442787	0.956687	0.0921516	0.630873	NA	NA	NA	NA
ARSB_P15848_seq.3172.28	ARSB:P15848:OID21331:v1:Oncology	12Mo	RENAL	ALL	2190	243	-0.419461	0.657401	0.0878508	1.79978e-06	-0.274887	0.759658	0.0874401	0.00166817	NA	NA	NA	NA
ADAMTS13_Q76LX8_seq.3175.51	ADAMTS13:Q76LX8:OID20249:v1:Cardiometabolic	12Mo	RENAL	ALL	2190	243	-0.627298	0.534033	0.0892795	2.12204e-12	-0.396503	0.672668	0.10041	7.8538e-05	NA	NA	NA	NA
CTSC_P53634_seq.3178.5	CTSC:P53634:OID20679:v1:Inflammation	12Mo	RENAL	ALL	2190	243	-0.215586	0.806069	0.0889849	0.0154044	-0.0963696	0.908128	0.0943993	0.307315	NA	NA	NA	NA
CTSS_P25774_seq.3181.50	CTSS:P25774:OID21056:v1:Neurology	12Mo	RENAL	ALL	2190	243	0.214936	1.23978	0.0913848	0.0186735	0.118996	1.12637	0.0916301	0.194062	NA	NA	NA	NA
GP6_Q9HCN6_seq.3194.36	GP6:Q9HCN6:OID21091:v1:Neurology	12Mo	RENAL	ALL	2190	243	0.263475	1.30145	0.0946928	0.0053955	0.159328	1.17272	0.107725	0.139134	NA	NA	NA	NA
GNLY_P22749_seq.3195.50	GNLY:P22749:OID21132:v1:Neurology	12Mo	RENAL	ALL	2190	243	-0.183774	0.832124	0.090803	0.0429828	-0.195736	0.82223	0.0933196	0.0359514	NA	NA	NA	NA
IDS_P22304_seq.3198.4	IDS:P22304:OID20619:v1:Inflammation	12Mo	RENAL	ALL	2190	243	-0.362773	0.695744	0.0910383	6.75242e-05	-0.323734	0.723443	0.101918	0.00149116	NA	NA	NA	NA
ASAH2_Q9NR71_seq.3212.30	ASAH2:Q9NR71:OID20996:v1:Neurology	12Mo	RENAL	ALL	2190	243	-0.498618	0.60737	0.0925893	7.23398e-08	-0.318166	0.727482	0.0945631	0.000766564	NA	NA	NA	NA
NID1_P14543_seq.3213.65	NID1:P14543:OID20362:v1:Cardiometabolic	12Mo	RENAL	ALL	2190	243	0.19452	1.21473	0.0904572	0.0315224	0.283044	1.32716	0.0903495	0.00173167	NA	NA	NA	NA
RET_P07949_seq.3220.40	RET:P07949:OID21346:v1:Oncology	12Mo	RENAL	ALL	2190	243	-0.38018	0.683738	0.0893	2.06877e-05	-0.24084	0.785968	0.0874858	0.00590704	NA	NA	NA	NA
SFRP1_Q8N474_seq.3221.54	SFRP1:Q8N474:OID20984:v1:Neurology	12Mo	RENAL	ALL	2190	243	0.221132	1.24749	0.0888867	0.0128537	0.106104	1.11194	0.0913993	0.245687	NA	NA	NA	NA
ACP5_P13686_seq.3232.28	ACP5:P13686:OID20314:v1:Cardiometabolic	12Mo	RENAL	ALL	2190	243	-0.318708	0.727088	0.0896172	0.000376081	-0.1505	0.860278	0.0916665	0.100627	NA	NA	NA	NA
CCDC80_Q76M96_seq.3234.23	CCDC80:Q76M96:OID20226:v1:Cardiometabolic	12Mo	RENAL	ALL	2190	243	0.666847	1.94809	0.0882956	4.27186e-14	0.243066	1.27515	0.097926	0.0130597	NA	NA	NA	NA
WFIKKN2_Q8TEU8_seq.3235.50	WFIKKN2:Q8TEU8:OID20785:v1:Inflammation	12Mo	RENAL	ALL	2190	243	0.443725	1.5585	0.0909416	1.06503e-06	0.211151	1.2351	0.0972249	0.0298721	NA	NA	NA	NA
C1R_P00736_seq.3285.23	C1R:P00736:OID30753:v1:Inflammation_II	12Mo	RENAL	ALL	2190	243	-0.417222	0.658875	0.0916252	5.27424e-06	-0.200979	0.81793	0.106053	0.0580817	NA	NA	NA	NA
CD109_Q6YHK3_seq.3290.50	CD109:Q6YHK3:OID21108:v1:Neurology	12Mo	RENAL	ALL	2190	243	-0.266674	0.765923	0.090931	0.00336019	-0.182264	0.833381	0.0960526	0.0577557	NA	NA	NA	NA
FCER2_P06734_seq.3291.30	FCER2:P06734:OID21133:v1:Neurology	12Mo	RENAL	ALL	2190	243	0.667788	1.94992	0.0893311	7.69563e-14	0.351331	1.42096	0.0968248	0.000285047	NA	NA	NA	NA
CD48_P09326_seq.3292.75	CD48:P09326:OID20692:v1:Inflammation	12Mo	RENAL	ALL	2190	243	0.725523	2.06581	0.0921316	3.41133e-15	0.466408	1.59426	0.103761	6.95705e-06	NA	NA	NA	NA
CD5L_O43866_seq.3293.2	CD5L:O43866:OID30775:v1:Inflammation_II	12Mo	RENAL	ALL	2190	243	0.478159	1.6131	0.0902873	1.18388e-07	0.299755	1.34953	0.0934992	0.00134608	NA	NA	NA	NA
CNTN4_Q8IWV2_seq.3298.52	CNTN4:Q8IWV2:OID21117:v1:Neurology	12Mo	RENAL	ALL	2190	243	-0.464121	0.628687	0.0911583	3.55479e-07	-0.204669	0.814917	0.0914355	0.0251949	NA	NA	NA	NA
CNTN5_O94779_seq.3299.29	CNTN5:O94779:OID21006:v1:Neurology	12Mo	RENAL	ALL	2190	243	-0.339395	0.712201	0.0885908	0.000127603	-0.268251	0.764716	0.0869049	0.00202381	NA	NA	NA	NA
DLL4_Q9NR61_seq.3305.6	DLL4:Q9NR61:OID30255:v1:Cardiometabolic_II	12Mo	RENAL	ALL	2190	243	0.799711	2.2249	0.090693	1.16746e-18	0.476218	1.60997	0.101338	2.61074e-06	NA	NA	NA	NA
FCGR2B_P31994_seq.3310.62	FCGR2B:P31994:OID21215:v1:Oncology	12Mo	RENAL	ALL	2190	243	0.259546	1.29634	0.0904847	0.00412552	0.111928	1.11843	0.089956	0.213407	NA	NA	NA	NA
HTRA2_O43464_seq.3317.33	HTRA2:O43464:OID21471:v1:Oncology	12Mo	RENAL	ALL	2190	243	0.218949	1.24477	0.0940997	0.0199772	0.124516	1.1326	0.101824	0.221384	NA	NA	NA	NA
LY9_Q9HBG7_seq.3324.51	LY9:Q9HBG7:OID20670:v1:Inflammation	12Mo	RENAL	ALL	2190	243	0.179884	1.19708	0.0901441	0.0459861	0.181512	1.19903	0.099157	0.0671669	NA	NA	NA	NA
MATN2_O00339_seq.3325.2	MATN2:O00339:OID20767:v1:Inflammation	12Mo	RENAL	ALL	2190	243	1.17864	3.24996	0.100408	8.08302e-32	0.599986	1.82209	0.100594	2.45459e-09	NA	NA	NA	NA
PGLYRP1_O75594_seq.3329.14	PGLYRP1:O75594:OID20338:v1:Cardiometabolic	12Mo	RENAL	ALL	2190	243	0.177176	1.19384	0.0889209	0.0463152	0.172721	1.18853	0.0945906	0.0678529	NA	NA	NA	NA
RGMB_Q6NW40_seq.3331.8	RGMB:Q6NW40:OID21045:v1:Neurology	12Mo	RENAL	ALL	2190	243	1.38797	4.0067	0.101166	7.73742e-43	0.862933	2.3701	0.122493	1.85775e-12	NA	NA	NA	NA
HFE2_Q6ZVN8_seq.3332.57	HJV:Q6ZVN8:OID31006:v1:Neurology_II	12Mo	RENAL	ALL	2190	243	0.600235	1.82255	0.0899643	2.52462e-11	0.283869	1.32826	0.0977466	0.00368273	NA	NA	NA	NA
THBS2_P35442_seq.3339.33	THBS2:P35442:OID21104:v1:Neurology	12Mo	RENAL	ALL	2190	243	0.413729	1.51245	0.0930103	8.65924e-06	0.298393	1.34769	0.105292	0.00459751	NA	NA	NA	NA
THBS4_P35443_seq.3340.53	THBS4:P35443:OID20368:v1:Cardiometabolic	12Mo	RENAL	ALL	2190	243	0.530092	1.69909	0.0879529	1.67035e-09	0.135475	1.14508	0.094048	0.149731	NA	NA	NA	NA
ACY1_Q03154_seq.3343.1	ACY1:Q03154:OID20137:v1:Cardiometabolic	12Mo	RENAL	ALL	2190	243	-0.818882	0.440924	0.094654	5.09075e-18	-0.623289	0.536178	0.102719	1.29576e-09	NA	NA	NA	NA
SERPINC1_P01008_seq.3344.60	SERPINC1:P01008:OID30789:v1:Inflammation_II	12Mo	RENAL	ALL	2190	243	-0.292086	0.746704	0.0910363	0.00133448	-0.171877	0.842083	0.0991299	0.0829442	NA	NA	NA	NA
CA6_P23280_seq.3352.80	CA6:P23280:OID21096:v1:Neurology	12Mo	RENAL	ALL	2190	243	-0.24759	0.78068	0.0877571	0.00478279	-0.210766	0.809964	0.0973479	0.0303817	NA	NA	NA	NA
CHRDL1_Q9BU40_seq.3362.61	CHRDL1:Q9BU40:OID20771:v1:Inflammation	12Mo	RENAL	ALL	2190	243	0.996596	2.70905	0.0953759	1.47847e-25	0.63697	1.89074	0.105064	1.33843e-09	NA	NA	NA	NA
CTSV_O60911_seq.3364.76	CTSV:O60911:OID21405:v1:Oncology	12Mo	RENAL	ALL	2190	243	-0.394805	0.673812	0.0899766	1.14471e-05	-0.130853	0.877346	0.092759	0.158339	NA	NA	NA	NA
REN_P00797_seq.3396.54	REN:P00797:OID20201:v1:Cardiometabolic	12Mo	RENAL	ALL	2190	243	0.331333	1.39282	0.0930206	0.000368134	-0.0611569	0.940676	0.0922459	0.507345	NA	NA	NA	NA
CDC2_CCNB1_P06493_P14635_seq.3422.4	CDK1:P06493:OID31164:v1:Oncology_II	12Mo	RENAL	ALL	2190	243	-0.221273	0.801498	0.0889625	0.0128732	-0.156531	0.855105	0.0895276	0.0803938	NA	NA	NA	NA
EPHA1_P21709_seq.3431.54	EPHA1:P21709:OID20677:v1:Inflammation	12Mo	RENAL	ALL	2190	243	0.934533	2.54602	0.0975673	9.86096e-22	0.497405	1.64445	0.0990085	5.06429e-07	NA	NA	NA	NA
FN1_P02751_seq.3434.34	FN1:P02751:OID30787:v1:Inflammation_II	12Mo	RENAL	ALL	2190	243	0.285201	1.33003	0.0910888	0.00174201	0.194515	1.21472	0.0973341	0.0456706	NA	NA	NA	NA
FSTL3_O95633_seq.3438.10	FSTL3:O95633:OID20782:v1:Inflammation	12Mo	RENAL	ALL	2190	243	1.89272	6.63739	0.123309	3.57525e-53	1.28531	3.6158	0.139298	2.78184e-20	NA	NA	NA	NA
IL15RA_Q13261_seq.3445.53	IL15RA:Q13261:OID20498:v1:Inflammation	12Mo	RENAL	ALL	2190	243	0.281773	1.32548	0.0853264	0.00095895	0.189475	1.20861	0.0959768	0.0483621	NA	NA	NA	NA
SERPINA4_P29622_seq.3449.58	SERPINA4:P29622:OID30774:v1:Inflammation_II	12Mo	RENAL	ALL	2190	243	-0.338371	0.712931	0.0903366	0.000179916	-0.22024	0.802326	0.0931198	0.0180242	NA	NA	NA	NA
POSTN_Q15063_seq.3457.57	POSTN:Q15063:OID30410:v1:Cardiometabolic_II	12Mo	RENAL	ALL	2190	243	0.480477	1.61685	0.0918652	1.69291e-07	0.274304	1.31561	0.0940762	0.00354823	NA	NA	NA	NA
SELE_P16581_seq.3470.1	SELE:P16581:OID20290:v1:Cardiometabolic	12Mo	RENAL	ALL	2190	243	-0.263861	0.76808	0.0924771	0.00432737	-0.0790766	0.923969	0.101968	0.438042	NA	NA	NA	NA
B2M_P61769_seq.3485.28	B2M:P61769:OID30725:v1:Inflammation_II	12Mo	RENAL	ALL	2190	243	1.95567	7.06863	0.123259	1.08326e-56	1.39012	4.01535	0.13597	1.55181e-24	NA	NA	NA	NA
CXCL13_O43927_seq.3487.32	CXCL13:O43927:OID21024:v1:Neurology	12Mo	RENAL	ALL	2190	243	0.314982	1.37023	0.0876551	0.000326364	0.2754	1.31706	0.0920151	0.00276265	NA	NA	NA	NA
CAT_P04040_seq.3488.64	CAT:P04040:OID30712:v1:Inflammation_II	12Mo	RENAL	ALL	2190	243	-0.285369	0.751737	0.0903339	0.00158288	-0.146195	0.863989	0.0939919	0.119851	NA	NA	NA	NA
CCL22_O00626_seq.3508.78	CCL22:O00626:OID20765:v1:Inflammation	12Mo	RENAL	ALL	2190	243	0.431729	1.53992	0.0907353	1.9541e-06	0.276705	1.31878	0.0882182	0.0017092	NA	NA	NA	NA
CXCL12_P48061_seq.3516.60	CXCL12:P48061:OID20464:v1:Inflammation	12Mo	RENAL	ALL	2190	243	0.36817	1.44509	0.0887612	3.35584e-05	0.253631	1.2887	0.0902189	0.00493441	NA	NA	NA	NA
CGA_TSHB_P01215_P01222_seq.3521.16	TSHB:P01222:OID20129:v1:Cardiometabolic	12Mo	RENAL	ALL	2190	243	0.272869	1.31373	0.0897516	0.00236372	0.143662	1.15449	0.0907602	0.113451	NA	NA	NA	NA
CGA_TSHB_P01215_P01222_seq.3521.16	CGA:P01215:OID21069:v1:Neurology	12Mo	RENAL	ALL	2190	243	0.272869	1.31373	0.0897516	0.00236372	0.143662	1.15449	0.0907602	0.113451	NA	NA	NA	NA
ADIPOQ_Q15848_seq.3554.24	ADIPOQ:Q15848:OID30748:v1:Inflammation_II	12Mo	RENAL	ALL	2190	243	0.522463	1.68618	0.0854466	9.68566e-10	0.336413	1.39992	0.0860079	9.17539e-05	NA	NA	NA	NA
AHSG_P02765_seq.3581.53	AHSG:P02765:OID30706:v1:Inflammation_II	12Mo	RENAL	ALL	2190	243	-0.521672	0.593528	0.0912122	1.06954e-08	-0.299568	0.741138	0.0953095	0.00167162	NA	NA	NA	NA
ARSA_P15289_seq.3583.54	ARSA:P15289:OID21138:v1:Neurology	12Mo	RENAL	ALL	2190	243	-0.205081	0.814581	0.0891247	0.0213883	-0.0805565	0.922603	0.0943307	0.393116	NA	NA	NA	NA
CHIT1_Q13231_seq.3600.2	CHIT1:Q13231:OID20312:v1:Cardiometabolic	12Mo	RENAL	ALL	2190	243	0.312852	1.36732	0.0853171	0.000245478	0.181586	1.19912	0.0926488	0.0500025	NA	NA	NA	NA
MASP1_P48740_seq.3605.77	MASP1:P48740:OID20954:v1:Neurology	12Mo	RENAL	ALL	2190	243	-0.73073	0.481557	0.0978213	8.01649e-14	-0.31462	0.730066	0.104694	0.00265457	NA	NA	NA	NA
DKK3_Q9UBP4_seq.3607.71	DKK3:Q9UBP4:OID20264:v1:Cardiometabolic	12Mo	RENAL	ALL	2190	243	0.460667	1.58513	0.0893025	2.48939e-07	0.199471	1.22076	0.0862338	0.0207146	NA	NA	NA	NA
HGFAC_Q04756_seq.3617.80	HGFAC:Q04756:OID30718:v1:Inflammation_II	12Mo	RENAL	ALL	2190	243	-0.200376	0.818423	0.0907123	0.0271806	-0.0993241	0.905449	0.0984229	0.3129	NA	NA	NA	NA
IL22RA1_Q8N6P7_seq.3620.67	IL22RA1:Q8N6P7:OID20449:v1:Inflammation	12Mo	RENAL	ALL	2190	243	-0.226455	0.797355	0.0880251	0.0100932	-0.170207	0.84349	0.0888027	0.0552778	NA	NA	NA	NA
LGMN_Q99538_seq.3622.33	LGMN:Q99538:OID20773:v1:Inflammation	12Mo	RENAL	ALL	2190	243	-0.52905	0.589164	0.0936939	1.63667e-08	-0.266636	0.765952	0.0996685	0.00746786	NA	NA	NA	NA
KDR_P35968_seq.3651.50	KDR:P35968:OID21497:v1:Oncology	12Mo	RENAL	ALL	2190	243	-0.302384	0.739054	0.0897191	0.000750741	-0.0745797	0.928134	0.0945063	0.430024	NA	NA	NA	NA
PLG_P00747_seq.3710.49	PLG:P00747:OID30785:v1:Inflammation_II	12Mo	RENAL	ALL	2190	243	-0.382847	0.681917	0.0897188	1.97946e-05	-0.0651374	0.936939	0.0934097	0.485596	NA	NA	NA	NA
PYY_P10082_seq.3727.35	PYY:P10082:OID30150:v1:Cardiometabolic_II	12Mo	RENAL	ALL	2190	243	0.499892	1.64854	0.0897499	2.5498e-08	0.317862	1.37419	0.093857	0.000707468	NA	NA	NA	NA
SCT_P09683_seq.3728.52	SCT:P09683:OID30951:v1:Neurology_II	12Mo	RENAL	ALL	2190	243	0.397068	1.48746	0.0838086	2.1605e-06	0.300879	1.35105	0.0899223	0.000819901	NA	NA	NA	NA
TNFRSF4_P43489_seq.3730.81	TNFRSF4:P43489:OID20653:v1:Inflammation	12Mo	RENAL	ALL	2190	243	0.767891	2.15522	0.0917554	5.81612e-17	0.496077	1.64227	0.111067	7.95194e-06	NA	NA	NA	NA
CSF1_P09603_seq.3738.54	CSF1:P09603:OID20719:v1:Inflammation	12Mo	RENAL	ALL	2190	243	0.226592	1.25432	0.0857935	0.00826292	0.163441	1.17756	0.0971626	0.092542	NA	NA	NA	NA
CA3_P07451_seq.3799.11	CA3:P07451:OID20271:v1:Cardiometabolic	12Mo	RENAL	ALL	2190	243	0.651337	1.9181	0.0938577	3.93151e-12	0.261214	1.29851	0.101989	0.0104314	NA	NA	NA	NA
CST5_P28325_seq.3803.10	CST5:P28325:OID20995:v1:Neurology	12Mo	RENAL	ALL	2190	243	0.899639	2.45872	0.0930619	4.15981e-22	0.581409	1.78856	0.0995963	5.29423e-09	NA	NA	NA	NA
ESM1_Q9NQ30_seq.3805.16	ESM1:Q9NQ30:OID20758:v1:Inflammation	12Mo	RENAL	ALL	2190	243	0.339339	1.40402	0.0899419	0.000161384	0.32826	1.38855	0.0940134	0.00048008	NA	NA	NA	NA
FGF23_Q9GZV9_seq.3807.1	FGF23:Q9GZV9:OID21411:v1:Oncology	12Mo	RENAL	ALL	2190	243	0.307025	1.35938	0.0900694	0.000652577	0.268389	1.30786	0.095011	0.00473077	NA	NA	NA	NA
IL12RB2_Q99665_seq.3815.14	IL12RB2:Q99665:OID30422:v1:Inflammation_II	12Mo	RENAL	ALL	2190	243	-0.2297	0.794772	0.0951382	0.015762	-0.0366194	0.964043	0.0940415	0.696983	NA	NA	NA	NA
PTEN_P60484_seq.3831.21	PTEN:P60484:OID20794:v1:Neurology	12Mo	RENAL	ALL	2190	243	0.253253	1.28821	0.0928416	0.00637592	0.0701789	1.0727	0.100757	0.486107	NA	NA	NA	NA
MDH1_P40925_seq.3853.56	MDH1:P40925:OID30669:v1:Inflammation_II	12Mo	RENAL	ALL	2190	243	-0.249919	0.778864	0.0943152	0.00805319	-0.207451	0.812653	0.0960847	0.0308471	NA	NA	NA	NA
ACP1_P24666_seq.3858.5	ACP1:P24666:OID30524:v1:Inflammation_II	12Mo	RENAL	ALL	2190	243	-0.21002	0.810568	0.0921045	0.0225936	-0.239305	0.787174	0.0966899	0.0133244	NA	NA	NA	NA
DDR1_Q08345_seq.4122.12	DDR1:Q08345:OID21009:v1:Neurology	12Mo	RENAL	ALL	2190	243	0.174414	1.19055	0.088582	0.0489577	0.206441	1.22929	0.0871439	0.017838	NA	NA	NA	NA
AGER_Q15109_seq.4125.52	AGER:Q15109:OID20756:v1:Inflammation	12Mo	RENAL	ALL	2190	243	0.434351	1.54396	0.0938961	3.73033e-06	0.0907514	1.095	0.092176	0.324848	NA	NA	NA	NA
CCL24_O00175_seq.4128.27	CCL24:O00175:OID20772:v1:Inflammation	12Mo	RENAL	ALL	2190	243	-0.205054	0.814603	0.0871329	0.018605	-0.147069	0.863235	0.0849007	0.0832305	NA	NA	NA	NA
CFB_P00751_seq.4129.72	CFB:P00751:OID30755:v1:Inflammation_II	12Mo	RENAL	ALL	2190	243	-0.295047	0.744497	0.0888368	0.00089624	-0.013406	0.986683	0.0905549	0.882309	NA	NA	NA	NA
GZMB_P10144_seq.4133.54	GZMB:P10144:OID20604:v1:Inflammation	12Mo	RENAL	ALL	2190	243	-0.23048	0.794152	0.0881484	0.00893116	-0.207339	0.812744	0.0905425	0.0220236	NA	NA	NA	NA
CXCL10_P02778_seq.4141.79	CXCL10:P02778:OID20697:v1:Inflammation	12Mo	RENAL	ALL	2190	243	0.332542	1.39451	0.0882546	0.00016457	0.180589	1.19792	0.093039	0.0522581	NA	NA	NA	NA
NTF3_P20783_seq.4145.58	NTF3:P20783:OID20591:v1:Inflammation	12Mo	RENAL	ALL	2190	243	0.229324	1.25775	0.0905609	0.011333	0.158572	1.17184	0.0951266	0.0955226	NA	NA	NA	NA
PAPPA_Q13219_seq.4148.49	PAPPA:Q13219:OID20421:v1:Inflammation	12Mo	RENAL	ALL	2190	243	0.788707	2.20055	0.0937717	4.06753e-17	0.56161	1.75349	0.103763	6.21798e-08	NA	NA	NA	NA
PLG_P00747_seq.4150.75	PLG:P00747:OID30785:v1:Inflammation_II	12Mo	RENAL	ALL	2190	243	-0.207478	0.812631	0.0874356	0.0176477	-0.134858	0.87384	0.0860437	0.117039	NA	NA	NA	NA
SERPINA3_P01011_seq.4153.11	SERPINA3:P01011:OID30786:v1:Inflammation_II	12Mo	RENAL	ALL	2190	243	0.449325	1.56725	0.088383	3.69884e-07	0.298879	1.34835	0.0949076	0.0016374	NA	NA	NA	NA
TNC_P24821_seq.4155.3	TNC:P24821:OID20359:v1:Cardiometabolic	12Mo	RENAL	ALL	2190	243	0.232297	1.26149	0.0889888	0.00904343	0.210508	1.23431	0.0950929	0.0268484	NA	NA	NA	NA
F2_P00734_seq.4157.2	F2:P00734:OID30723:v1:Inflammation_II	12Mo	RENAL	ALL	2190	243	-0.288472	0.749408	0.0997084	0.0038139	0.0527178	1.05413	0.102909	0.608459	NA	NA	NA	NA
CFH_P08603_seq.4159.130	CFH:P08603:OID30790:v1:Inflammation_II	12Mo	RENAL	ALL	2190	243	-0.179367	0.835799	0.0885712	0.0428557	0.0483805	1.04957	0.0915589	0.597215	NA	NA	NA	NA
TF_P02787_seq.4162.54	TF:P02787:OID30783:v1:Inflammation_II	12Mo	RENAL	ALL	2190	243	-0.284395	0.752469	0.0902422	0.00162454	-0.0926769	0.911488	0.0910903	0.308955	NA	NA	NA	NA
PGD_P52209_seq.4187.49	PGD:P52209:OID30344:v1:Cardiometabolic_II	12Mo	RENAL	ALL	2190	243	-0.343864	0.709025	0.0924383	0.000199277	-0.278468	0.756943	0.0966831	0.00397406	NA	NA	NA	NA
IGF1R_P08069_seq.4232.19	IGF1R:P08069:OID21274:v1:Oncology	12Mo	RENAL	ALL	2190	243	0.251433	1.28587	0.0902838	0.0053541	0.230807	1.25962	0.0915695	0.0117165	NA	NA	NA	NA
NSFL1C_Q9UNZ2_seq.4250.23	NSFL1C:Q9UNZ2:OID21022:v1:Neurology	12Mo	RENAL	ALL	2190	243	0.241227	1.27281	0.0933912	0.00979537	0.121111	1.12875	0.101145	0.23115	NA	NA	NA	NA
SPON1_Q9HCB6_seq.4297.62	SPON1:Q9HCB6:OID20759:v1:Inflammation	12Mo	RENAL	ALL	2190	243	0.590555	1.80499	0.0902575	6.0295e-11	0.439175	1.55143	0.0966603	5.533e-06	NA	NA	NA	NA
DCTPP1_Q9H773_seq.4314.12	DCTPP1:Q9H773:OID20148:v1:Cardiometabolic	12Mo	RENAL	ALL	2190	243	0.242083	1.2739	0.0893994	0.00677145	0.0541106	1.0556	0.0905535	0.550138	NA	NA	NA	NA
GDF15_Q99988_seq.4374.45	GDF15:Q99988:OID20251:v1:Cardiometabolic	12Mo	RENAL	ALL	2190	243	0.892053	2.44014	0.098014	8.92659e-20	0.561957	1.7541	0.0994405	1.59344e-08	NA	NA	NA	NA
ENPP7_Q6UWV6_seq.4435.66	ENPP7:Q6UWV6:OID20689:v1:Inflammation	12Mo	RENAL	ALL	2190	243	-0.187482	0.829044	0.0909802	0.039333	-0.124107	0.883285	0.0988279	0.209191	NA	NA	NA	NA
ENTPD5_O75356_seq.4437.56	ENTPD5:O75356:OID20104:v1:Cardiometabolic	12Mo	RENAL	ALL	2190	243	-0.331499	0.717847	0.0895384	0.000213645	-0.227173	0.796783	0.0953565	0.0172023	NA	NA	NA	NA
PCSK7_Q16549_seq.4459.68	PCSK7:Q16549:OID31410:v1:Oncology_II	12Mo	RENAL	ALL	2190	243	-0.18728	0.829211	0.0898351	0.0370953	-0.152248	0.858775	0.0985026	0.122195	NA	NA	NA	NA
FGF7_P21781_seq.4487.1	FGF7:P21781:OID31241:v1:Oncology_II	12Mo	RENAL	ALL	2190	243	0.186198	1.20466	0.0927179	0.0446199	0.0973784	1.10228	0.108401	0.369016	NA	NA	NA	NA
MMP12_P39900_seq.4496.60	MMP12:P39900:OID21439:v1:Oncology	12Mo	RENAL	ALL	2190	243	0.593828	1.81091	0.0914375	8.33889e-11	0.369532	1.44706	0.0924324	6.39183e-05	NA	NA	NA	NA
NCAM1_P13591_seq.4498.62	NCAM1:P13591:OID20354:v1:Cardiometabolic	12Mo	RENAL	ALL	2190	243	-0.181563	0.833966	0.0909948	0.0460089	-0.102971	0.902153	0.0905687	0.255563	NA	NA	NA	NA
PRSS22_Q9GZN4_seq.4534.10	PRSS22:Q9GZN4:OID30483:v1:Inflammation_II	12Mo	RENAL	ALL	2190	243	0.675101	1.96423	0.0904949	8.64579e-14	0.461104	1.58582	0.0992922	3.4188e-06	NA	NA	NA	NA
CDON_Q4KMG0_seq.4541.49	CDON:Q4KMG0:OID20754:v1:Inflammation	12Mo	RENAL	ALL	2190	243	-0.266208	0.76628	0.0934672	0.00439751	-0.174119	0.840197	0.0922255	0.0590297	NA	NA	NA	NA
CLU_P10909_seq.4542.24	CLU:P10909:OID30732:v1:Inflammation_II	12Mo	RENAL	ALL	2190	243	-0.292262	0.746573	0.088608	0.000972491	-0.113095	0.893066	0.0948448	0.233097	NA	NA	NA	NA
ADGRE2_Q9UHX3_seq.4546.27	ADGRE2:Q9UHX3:OID20755:v1:Inflammation	12Mo	RENAL	ALL	2190	243	0.255021	1.29049	0.0898159	0.00452017	0.0741736	1.07699	0.0961009	0.440215	NA	NA	NA	NA
HDGFRP2_Q7Z4V5_seq.4553.65	HDGFL2:Q7Z4V5:OID31136:v1:Neurology_II	12Mo	RENAL	ALL	2190	243	0.177674	1.19444	0.0871292	0.0414298	0.15761	1.17071	0.0887405	0.0757205	NA	NA	NA	NA
KYNU_Q16719_seq.4559.64	KYNU:Q16719:OID20669:v1:Inflammation	12Mo	RENAL	ALL	2190	243	-0.323188	0.723838	0.0890044	0.000282164	-0.255614	0.774441	0.0950196	0.0071426	NA	NA	NA	NA
PPY_P01298_seq.4588.1	PPY:P01298:OID21516:v1:Oncology	12Mo	RENAL	ALL	2190	243	0.287025	1.33246	0.0859727	0.000842128	0.206976	1.22995	0.0941221	0.0278769	NA	NA	NA	NA
IL6_P05231_seq.4673.13	IL6:P05231:OID20911:v1:Neurology	12Mo	RENAL	ALL	2190	243	0.22409	1.25118	0.0915119	0.0143351	0.117932	1.12517	0.100911	0.242536	NA	NA	NA	NA
IL6_P05231_seq.4673.13	IL6:P05231:OID20563:v1:Inflammation	12Mo	RENAL	ALL	2190	243	0.22409	1.25118	0.0915119	0.0143351	0.117932	1.12517	0.100911	0.242536	NA	NA	NA	NA
IL6_P05231_seq.4673.13	IL6:P05231:OID20101:v1:Cardiometabolic	12Mo	RENAL	ALL	2190	243	0.22409	1.25118	0.0915119	0.0143351	0.117932	1.12517	0.100911	0.242536	NA	NA	NA	NA
IL6_P05231_seq.4673.13	IL6:P05231:OID21276:v1:Oncology	12Mo	RENAL	ALL	2190	243	0.22409	1.25118	0.0915119	0.0143351	0.117932	1.12517	0.100911	0.242536	NA	NA	NA	NA
CSF2_P04141_seq.4697.59	CSF2:P04141:OID30072:v1:Cardiometabolic_II	12Mo	RENAL	ALL	2190	243	0.356951	1.42897	0.0858466	3.21041e-05	0.229821	1.25837	0.0893516	0.0101086	NA	NA	NA	NA
LTA_P01374_seq.4703.87	LTA:P01374:OID20586:v1:Inflammation	12Mo	RENAL	ALL	2190	243	-0.243307	0.784031	0.0882402	0.00582756	-0.188378	0.828302	0.0894568	0.0352223	NA	NA	NA	NA
APOD_P05090_seq.4712.28	APOD:P05090:OID30746:v1:Inflammation_II	12Mo	RENAL	ALL	2190	243	-0.314341	0.73027	0.0907545	0.00053291	-0.145107	0.86493	0.0944948	0.124636	NA	NA	NA	NA
TFF3_Q07654_seq.4721.54	TFF3:Q07654:OID20371:v1:Cardiometabolic	12Mo	RENAL	ALL	2190	243	1.63961	5.15317	0.106302	1.12708e-53	1.15012	3.15858	0.121228	2.37228e-21	NA	NA	NA	NA
AFM_P43652_seq.4763.31	AFM:P43652:OID30741:v1:Inflammation_II	12Mo	RENAL	ALL	2190	243	-0.622845	0.536416	0.0908502	7.09475e-12	-0.33754	0.713524	0.0966996	0.000481932	NA	NA	NA	NA
SMPDL3A_Q92484_seq.4771.10	SMPDL3A:Q92484:OID20676:v1:Inflammation	12Mo	RENAL	ALL	2190	243	-0.600455	0.548562	0.0923047	7.76203e-11	-0.256605	0.773674	0.0904748	0.00456539	NA	NA	NA	NA
GSN_P06396_seq.4775.34	GSN:P06396:OID30714:v1:Inflammation_II	12Mo	RENAL	ALL	2190	243	0.402338	1.49532	0.0918378	1.18157e-05	0.101056	1.10634	0.101224	0.318116	NA	NA	NA	NA
ITIH4_Q14624_seq.4811.33	ITIH4:Q14624:OID30762:v1:Inflammation_II	12Mo	RENAL	ALL	2190	243	0.22979	1.25834	0.108756	0.0346098	0.202511	1.22447	0.115266	0.0789349	NA	NA	NA	NA
TNFRSF10A_O00220_seq.4832.75	TNFRSF10A:O00220:OID20967:v1:Neurology	12Mo	RENAL	ALL	2190	243	-0.332733	0.716961	0.0907766	0.000246944	-0.322441	0.724379	0.0932913	0.000547689	NA	NA	NA	NA
EPHA2_P29317_seq.4834.61	EPHA2:P29317:OID21342:v1:Oncology	12Mo	RENAL	ALL	2190	243	1.1886	3.2825	0.0933553	3.92349e-37	0.770547	2.16095	0.107469	7.50118e-13	NA	NA	NA	NA
CSF3_P09919_seq.4840.73	CSF3:P09919:OID20491:v1:Inflammation	12Mo	RENAL	ALL	2190	243	0.327305	1.38722	0.0881527	0.000204873	0.204468	1.22687	0.0931591	0.0281764	NA	NA	NA	NA
ANG_P03950_seq.4874.3	ANG:P03950:OID20403:v1:Cardiometabolic	12Mo	RENAL	ALL	2190	243	0.957362	2.60482	0.0889595	5.21571e-27	0.67073	1.95566	0.104496	1.37435e-10	NA	NA	NA	NA
CCL7_P80098_seq.4886.3	CCL7:P80098:OID20523:v1:Inflammation	12Mo	RENAL	ALL	2190	243	0.361004	1.43477	0.0887362	4.73608e-05	0.295525	1.34383	0.0982967	0.0026431	NA	NA	NA	NA
GCG_P01275_seq.4891.50	GCG:P01275:OID21263:v1:Oncology	12Mo	RENAL	ALL	2190	243	0.397485	1.48808	0.0882632	6.68747e-06	0.217877	1.24343	0.0908675	0.0164962	NA	NA	NA	NA
FGA_FGB_FGG_P02671_P02675_P02679_seq.4907.56	FGA:P02671:OID30788:v1:Inflammation_II	12Mo	RENAL	ALL	2190	243	0.678366	1.97065	0.0913107	1.09257e-13	0.601831	1.82546	0.10318	5.44991e-09	NA	NA	NA	NA
PLA2G1B_P04054_seq.4910.21	PLA2G1B:P04054:OID20252:v1:Cardiometabolic	12Mo	RENAL	ALL	2190	243	0.45807	1.58102	0.0878812	1.86438e-07	0.358548	1.43125	0.0934747	0.00012517	NA	NA	NA	NA
GSTP1_P09211_seq.4911.49	GSTP1:P09211:OID20876:v1:Neurology	12Mo	RENAL	ALL	2190	243	0.805715	2.2383	0.0907223	6.61952e-19	0.556651	1.74482	0.104112	8.95918e-08	NA	NA	NA	NA
CCL16_O15467_seq.4913.78	CCL16:O15467:OID20334:v1:Cardiometabolic	12Mo	RENAL	ALL	2190	243	0.770347	2.16052	0.0961609	1.13759e-15	0.436501	1.54728	0.0971158	6.9686e-06	NA	NA	NA	NA
ITGAV_ITGB5_P06756_P18084_seq.4917.62	ITGAV:P06756:OID21416:v1:Oncology	12Mo	RENAL	ALL	2190	243	-0.219512	0.802911	0.0900494	0.0147818	-0.104934	0.900384	0.0931541	0.259975	NA	NA	NA	NA
ITGAV_ITGB5_P06756_P18084_seq.4917.62	ITGB5:P18084:OID21522:v1:Oncology	12Mo	RENAL	ALL	2190	243	-0.219512	0.802911	0.0900494	0.0147818	-0.104934	0.900384	0.0931541	0.259975	NA	NA	NA	NA
CCL19_Q99731_seq.4922.13	CCL19:Q99731:OID21030:v1:Neurology	12Mo	RENAL	ALL	2190	243	0.307895	1.36056	0.0860139	0.000344121	0.291874	1.33893	0.0898454	0.00115966	NA	NA	NA	NA
MMP13_P45452_seq.4925.54	MMP13:P45452:OID20807:v1:Neurology	12Mo	RENAL	ALL	2190	243	0.195637	1.21609	0.0890794	0.0280769	0.177118	1.19377	0.10064	0.078421	NA	NA	NA	NA
STC1_P52823_seq.4930.21	STC1:P52823:OID21014:v1:Neurology	12Mo	RENAL	ALL	2190	243	0.391699	1.47949	0.0894646	1.19634e-05	0.210847	1.23472	0.096773	0.0293482	NA	NA	NA	NA
F3_P13726_seq.4931.59	F3:P13726:OID21440:v1:Oncology	12Mo	RENAL	ALL	2190	243	0.867252	2.38036	0.0916427	2.98086e-21	0.616337	1.85213	0.109563	1.85054e-08	NA	NA	NA	NA
AGR2_O95994_seq.4959.2	AGR2:O95994:OID20896:v1:Neurology	12Mo	RENAL	ALL	2190	243	-0.369368	0.691171	0.0925636	6.59538e-05	-0.250898	0.778101	0.0945727	0.00797877	NA	NA	NA	NA
CDNF_Q49AH0_seq.4962.52	CDNF:Q49AH0:OID21318:v1:Oncology	12Mo	RENAL	ALL	2190	243	1.31574	3.72751	0.0956978	5.17155e-43	0.843171	2.32372	0.1132	9.43979e-14	NA	NA	NA	NA
C1QBP_Q07021_seq.4967.1	C1QBP:Q07021:OID31007:v1:Neurology_II	12Mo	RENAL	ALL	2190	243	-0.304732	0.737321	0.094623	0.00127973	0.080834	1.08419	0.0934304	0.386941	NA	NA	NA	NA
CAPG_P40121_seq.4968.50	CAPG:P40121:OID21431:v1:Oncology	12Mo	RENAL	ALL	2190	243	1.02872	2.79749	0.0948536	2.09753e-27	0.837197	2.30988	0.111664	6.50535e-14	NA	NA	NA	NA
CA1_P00915_seq.4969.2	CA1:P00915:OID20409:v1:Cardiometabolic	12Mo	RENAL	ALL	2190	243	-0.22934	0.795058	0.0901466	0.0109566	-0.10793	0.897691	0.0929267	0.245459	NA	NA	NA	NA
CTSZ_Q9UBR2_seq.4971.1	CTSZ:Q9UBR2:OID20365:v1:Cardiometabolic	12Mo	RENAL	ALL	2190	243	0.48779	1.62871	0.0892817	4.66845e-08	0.207969	1.23117	0.0961959	0.0306239	NA	NA	NA	NA
DBNL_Q9UJU6_seq.4978.54	DBNL:Q9UJU6:OID20681:v1:Inflammation	12Mo	RENAL	ALL	2190	243	-0.323614	0.723529	0.0929173	0.000496162	-0.204426	0.815115	0.0951046	0.0315959	NA	NA	NA	NA
DPT_Q07507_seq.4979.34	DPT:Q07507:OID20278:v1:Cardiometabolic	12Mo	RENAL	ALL	2190	243	0.931679	2.53877	0.0940218	3.7974e-23	0.486438	1.62651	0.102091	1.89081e-06	NA	NA	NA	NA
PI3_P19957_seq.4982.54	PI3:P19957:OID20326:v1:Cardiometabolic	12Mo	RENAL	ALL	2190	243	0.937416	2.55338	0.0933008	9.44715e-24	0.583235	1.79183	0.10068	6.91644e-09	NA	NA	NA	NA
FABP5_Q01469_seq.4985.11	FABP5:Q01469:OID21043:v1:Neurology	12Mo	RENAL	ALL	2190	243	0.206014	1.22877	0.0867854	0.0176046	0.193605	1.21362	0.0928733	0.0371041	NA	NA	NA	NA
GP1BA_P07359_seq.4990.87	GP1BA:P07359:OID20381:v1:Cardiometabolic	12Mo	RENAL	ALL	2190	243	0.341522	1.40709	0.0894543	0.000134628	0.281313	1.32487	0.097427	0.00388414	NA	NA	NA	NA
LGALS3BP_Q08380_seq.5000.52	LGALS3BP:Q08380:OID30765:v1:Inflammation_II	12Mo	RENAL	ALL	2190	243	-0.241972	0.785078	0.08824	0.00610296	-0.127367	0.880411	0.0915491	0.164152	NA	NA	NA	NA
SOD2_P04179_seq.5008.51	SOD2:P04179:OID21114:v1:Neurology	12Mo	RENAL	ALL	2190	243	-0.52477	0.591691	0.0925407	1.42222e-08	-0.201434	0.817557	0.0923187	0.0291135	NA	NA	NA	NA
AK1_P00568_seq.5012.67	AK1:P00568:OID20122:v1:Cardiometabolic	12Mo	RENAL	ALL	2190	243	-0.273713	0.76055	0.0913472	0.00273186	-0.238684	0.787664	0.0984143	0.0152959	NA	NA	NA	NA
PLA2G7_Q13093_seq.5015.15	PLA2G7:Q13093:OID21105:v1:Neurology	12Mo	RENAL	ALL	2190	243	-0.280572	0.755351	0.090298	0.00188879	-0.109117	0.896625	0.099892	0.274679	NA	NA	NA	NA
PRDX6_P30041_seq.5018.68	PRDX6:P30041:OID21404:v1:Oncology	12Mo	RENAL	ALL	2190	243	-0.281649	0.754538	0.0931911	0.00250884	-0.216905	0.805007	0.0974174	0.0259773	NA	NA	NA	NA
FAP_Q12884_seq.5029.3	FAP:Q12884:OID20330:v1:Cardiometabolic	12Mo	RENAL	ALL	2190	243	-0.295228	0.744362	0.0909676	0.00117279	-0.233951	0.791401	0.0935726	0.012412	NA	NA	NA	NA
SIRT2_Q8IXJ6_seq.5030.52	SIRT2:Q8IXJ6:OID21375:v1:Oncology	12Mo	RENAL	ALL	2190	243	-0.43299	0.648567	0.0950872	5.27344e-06	-0.123331	0.883971	0.0962449	0.200044	NA	NA	NA	NA
PRSS2_P07478_seq.5034.79	PRSS2:P07478:OID20364:v1:Cardiometabolic	12Mo	RENAL	ALL	2190	243	0.824777	2.28137	0.0921451	3.52755e-19	0.573969	1.7753	0.10512	4.75742e-08	NA	NA	NA	NA
CD274_Q9NZQ7_seq.5060.62	CD274:Q9NZQ7:OID20966:v1:Neurology	12Mo	RENAL	ALL	2190	243	0.457337	1.57986	0.0887438	2.55738e-07	0.362979	1.4376	0.10111	0.000330749	NA	NA	NA	NA
CD244_Q9BZW8_seq.5063.12	CD244:Q9BZW8:OID20628:v1:Inflammation	12Mo	RENAL	ALL	2190	243	0.212228	1.23643	0.0889178	0.0169963	0.199486	1.22078	0.0944201	0.0346219	NA	NA	NA	NA
CD83_Q01151_seq.5065.8	CD83:Q01151:OID20565:v1:Inflammation	12Mo	RENAL	ALL	2190	243	0.446133	1.56226	0.0889412	5.27452e-07	0.353692	1.42432	0.0968403	0.000259879	NA	NA	NA	NA
CD300C_Q08708_seq.5066.134	CD300C:Q08708:OID21010:v1:Neurology	12Mo	RENAL	ALL	2190	243	1.02154	2.77746	0.100572	3.07648e-24	0.645751	1.90742	0.108958	3.09304e-09	NA	NA	NA	NA
CD55_P08174_seq.5069.9	CD55:P08174:OID20377:v1:Cardiometabolic	12Mo	RENAL	ALL	2190	243	1.26747	3.55186	0.10268	5.25584e-35	0.739376	2.09463	0.11404	8.96185e-11	NA	NA	NA	NA
TNFRSF6B_O95407_seq.5070.76	TNFRSF6B:O95407:OID20964:v1:Neurology	12Mo	RENAL	ALL	2190	243	0.253863	1.28899	0.0858702	0.00311302	0.166973	1.18172	0.0953958	0.0800635	NA	NA	NA	NA
EPHA10_Q5JZY3_seq.5076.53	EPHA10:Q5JZY3:OID20840:v1:Neurology	12Mo	RENAL	ALL	2190	243	0.413229	1.51169	0.0925988	8.09814e-06	0.311268	1.36515	0.104842	0.00298854	NA	NA	NA	NA
EPHB6_O15197_seq.5078.82	EPHB6:O15197:OID20982:v1:Neurology	12Mo	RENAL	ALL	2190	243	1.35915	3.89288	0.0987066	3.88444e-43	0.880311	2.41165	0.120412	2.65568e-13	NA	NA	NA	NA
IL20RA_Q9UHF4_seq.5085.18	IL20RA:Q9UHF4:OID20422:v1:Inflammation	12Mo	RENAL	ALL	2190	243	0.272853	1.31371	0.090342	0.0025259	0.120106	1.12762	0.10083	0.233585	NA	NA	NA	NA
KLRF1_Q9NZS2_seq.5098.79	KLRF1:Q9NZS2:OID30464:v1:Inflammation_II	12Mo	RENAL	ALL	2190	243	-0.309657	0.733699	0.0868559	0.00036361	-0.233687	0.791609	0.0874526	0.00753644	NA	NA	NA	NA
CD200R1_Q8TD46_seq.5103.30	CD200R1:Q8TD46:OID20595:v1:Inflammation	12Mo	RENAL	ALL	2190	243	-0.181602	0.833934	0.0885709	0.04033	-0.114972	0.891391	0.0891073	0.196959	NA	NA	NA	NA
RTN4R_Q9BZR6_seq.5105.2	RTN4R:Q9BZR6:OID21424:v1:Oncology	12Mo	RENAL	ALL	2190	243	0.574775	1.77673	0.0904426	2.08248e-10	0.284729	1.3294	0.0921754	0.00200838	NA	NA	NA	NA
NOTCH2_Q04721_seq.5106.52	NOTCH2:Q04721:OID30407:v1:Cardiometabolic_II	12Mo	RENAL	ALL	2190	243	0.383262	1.46706	0.0871499	1.09389e-05	0.298024	1.34719	0.0986046	0.0025077	NA	NA	NA	NA
NOTCH1_P46531_seq.5107.7	NOTCH1:P46531:OID20311:v1:Cardiometabolic	12Mo	RENAL	ALL	2190	243	-0.228212	0.795956	0.0887587	0.0101362	-0.067898	0.934356	0.0876749	0.438677	NA	NA	NA	NA
NOTCH3_Q9UM47_seq.5108.72	NOTCH3:Q9UM47:OID20253:v1:Cardiometabolic	12Mo	RENAL	ALL	2190	243	0.273525	1.31459	0.0905317	0.00251674	0.175995	1.19243	0.0908966	0.0528425	NA	NA	NA	NA
NRCAM_Q92823_seq.5109.24	NRCAM:Q92823:OID20229:v1:Cardiometabolic	12Mo	RENAL	ALL	2190	243	-0.362765	0.69575	0.090138	5.70839e-05	-0.270104	0.7633	0.0901044	0.0027204	NA	NA	NA	NA
ICAM5_Q9UMF0_seq.5124.69	ICAM5:Q9UMF0:OID20145:v1:Cardiometabolic	12Mo	RENAL	ALL	2190	243	0.346334	1.41387	0.0912326	0.00014695	0.219705	1.24571	0.0937609	0.0191164	NA	NA	NA	NA
SLAMF6_Q96DU3_seq.5128.53	SLAMF6:Q96DU3:OID21254:v1:Oncology	12Mo	RENAL	ALL	2190	243	0.464764	1.59164	0.0869619	9.06884e-08	0.305606	1.35745	0.091128	0.000797689	NA	NA	NA	NA
SCARF1_Q14162_seq.5129.12	SCARF1:Q14162:OID20297:v1:Cardiometabolic	12Mo	RENAL	ALL	2190	243	0.739261	2.09439	0.0958793	1.25494e-14	0.453836	1.57434	0.113622	6.48952e-05	NA	NA	NA	NA
TNFRSF19_Q9NS68_seq.5131.15	TNFRSF19:Q9NS68:OID21446:v1:Oncology	12Mo	RENAL	ALL	2190	243	1.44194	4.22889	0.101378	6.55335e-46	1.16392	3.20245	0.127919	9.12794e-20	NA	NA	NA	NA
TGFBR2_P37173_seq.5133.17	TGFBR2:P37173:OID21493:v1:Oncology	12Mo	RENAL	ALL	2190	243	-0.188066	0.82856	0.0874494	0.0315105	-0.0769813	0.925907	0.0870475	0.376502	NA	NA	NA	NA
HAVCR2_Q8TDQ0_seq.5134.52	HAVCR2:Q8TDQ0:OID21137:v1:Neurology	12Mo	RENAL	ALL	2190	243	1.16259	3.1982	0.104377	8.1607e-29	0.667928	1.95019	0.113082	3.49259e-09	NA	NA	NA	NA
TNFRSF12A_Q9NP84_seq.5138.50	TNFRSF12A:Q9NP84:OID21482:v1:Oncology	12Mo	RENAL	ALL	2190	243	0.277984	1.32047	0.0885443	0.0016924	0.184801	1.20298	0.0868525	0.0333567	NA	NA	NA	NA
PDE4D_Q08499_seq.5255.22	PDE4D:Q08499:OID30084:v1:Cardiometabolic_II	12Mo	RENAL	ALL	2190	243	0.246079	1.279	0.0863821	0.00438948	0.26236	1.29999	0.093009	0.00479038	NA	NA	NA	NA
SHC1_P29353_seq.5272.55	SHC1:P29353:OID31222:v1:Oncology_II	12Mo	RENAL	ALL	2190	243	0.421086	1.52362	0.0942548	7.91293e-06	0.27194	1.31251	0.111934	0.0151209	NA	NA	NA	NA
CCL11_P51671_seq.5301.7	CCL11:P51671:OID20668:v1:Inflammation	12Mo	RENAL	ALL	2190	243	0.350301	1.4195	0.0899818	9.90028e-05	0.258286	1.29471	0.0899695	0.00409408	NA	NA	NA	NA
APOE_P02649_seq.5312.49	APOE:P02649:OID30727:v1:Inflammation_II	12Mo	RENAL	ALL	2190	243	-0.216509	0.805325	0.0908281	0.0171383	-0.146561	0.863673	0.0941365	0.119495	NA	NA	NA	NA
F2_P00734_seq.5316.54	F2:P00734:OID30723:v1:Inflammation_II	12Mo	RENAL	ALL	2190	243	-0.216388	0.805423	0.0891063	0.0151647	-0.101676	0.903322	0.0938577	0.278677	NA	NA	NA	NA
CD86_P42081_seq.5337.64	CD86:P42081:OID31500:v1:Oncology_II	12Mo	RENAL	ALL	2190	243	-0.227981	0.79614	0.0885274	0.0100166	-0.178074	0.836881	0.0895582	0.046772	NA	NA	NA	NA
CASP10_Q92851_seq.5340.24	CASP10:Q92851:OID20893:v1:Neurology	12Mo	RENAL	ALL	2190	243	0.248005	1.28147	0.0878556	0.00475962	0.270441	1.31054	0.0874903	0.0019942	NA	NA	NA	NA
DLL1_O00548_seq.5349.69	DLL1:O00548:OID21525:v1:Oncology	12Mo	RENAL	ALL	2190	243	1.04968	2.85674	0.0895192	9.40346e-32	0.786673	2.19608	0.110679	1.17973e-12	NA	NA	NA	NA
TNFRSF14_Q92956_seq.5352.11	TNFRSF14:Q92956:OID20783:v1:Inflammation	12Mo	RENAL	ALL	2190	243	0.4194	1.52105	0.0858369	1.02898e-06	0.245554	1.27833	0.0985676	0.0127304	NA	NA	NA	NA
KRT18_P05783_seq.5354.11	KRT18:P05783:OID21296:v1:Oncology	12Mo	RENAL	ALL	2190	243	0.183958	1.20197	0.0890236	0.038791	0.154832	1.16746	0.0876555	0.0773334	NA	NA	NA	NA
OMD_Q99983_seq.5358.3	OMD:Q99983:OID20725:v1:Inflammation	12Mo	RENAL	ALL	2190	243	0.189264	1.20836	0.0881096	0.0317096	0.103773	1.10935	0.0894878	0.246199	NA	NA	NA	NA
TNFRSF13C_Q96RJ3_seq.5383.14	TNFRSF13C:Q96RJ3:OID20480:v1:Inflammation	12Mo	RENAL	ALL	2190	243	-0.372447	0.689046	0.0971636	0.00012649	-0.169323	0.844236	0.0992157	0.087894	NA	NA	NA	NA
FAS_P25445_seq.5392.73	FAS:P25445:OID20316:v1:Cardiometabolic	12Mo	RENAL	ALL	2190	243	0.71481	2.0438	0.0920085	7.91345e-15	0.365927	1.44185	0.0943371	0.000104917	NA	NA	NA	NA
LEPR_P48357_seq.5400.52	LEPR:P48357:OID20128:v1:Cardiometabolic	12Mo	RENAL	ALL	2190	243	-0.250543	0.778378	0.0896343	0.00518734	-0.042785	0.958117	0.100135	0.66918	NA	NA	NA	NA
TNFRSF21_O75509_seq.5404.53	TNFRSF21:O75509:OID21052:v1:Neurology	12Mo	RENAL	ALL	2190	243	1.14942	3.15637	0.0934506	9.08227e-35	0.751568	2.12032	0.115639	8.07156e-11	NA	NA	NA	NA
CDH15_P55291_seq.5410.53	CDH15:P55291:OID21005:v1:Neurology	12Mo	RENAL	ALL	2190	243	-0.39522	0.673532	0.0928613	2.08097e-05	-0.151534	0.859389	0.0922542	0.100472	NA	NA	NA	NA
SIRPA_P78324_seq.5430.66	SIRPA:P78324:OID20304:v1:Cardiometabolic	12Mo	RENAL	ALL	2190	243	0.210584	1.2344	0.0879375	0.0166341	0.0612567	1.06317	0.0899203	0.495724	NA	NA	NA	NA
FABP3_P05413_seq.5437.63	FABP3:P05413:OID30351:v1:Cardiometabolic_II	12Mo	RENAL	ALL	2190	243	1.18099	3.25759	0.0925941	2.94407e-37	0.674776	1.96359	0.10159	3.09155e-11	NA	NA	NA	NA
TNNI3_P19429_seq.5441.67	TNNI3:P19429:OID20050:v1:Cardiometabolic	12Mo	RENAL	ALL	2190	243	0.426983	1.53263	0.0840933	3.82456e-07	0.291046	1.33783	0.088228	0.000971009	NA	NA	NA	NA
ASGR1_P07306_seq.5452.71	ASGR1:P07306:OID20990:v1:Neurology	12Mo	RENAL	ALL	2190	243	1.03713	2.82112	0.0994462	1.82644e-25	0.584136	1.79344	0.104564	2.31806e-08	NA	NA	NA	NA
CNDP1_Q96KN2_seq.5456.59	CNDP1:Q96KN2:OID20347:v1:Cardiometabolic	12Mo	RENAL	ALL	2190	243	-0.34775	0.706276	0.0885699	8.62718e-05	-0.335391	0.715058	0.0968385	0.000533384	NA	NA	NA	NA
CST1_P01037_seq.5459.33	CST1:P01037:OID30581:v1:Inflammation_II	12Mo	RENAL	ALL	2190	243	0.650668	1.91682	0.0882529	1.67122e-13	0.432239	1.5407	0.0977256	9.73443e-06	NA	NA	NA	NA
CCL5_P13501_seq.5480.49	CCL5:P13501:OID20412:v1:Cardiometabolic	12Mo	RENAL	ALL	2190	243	-0.212922	0.808219	0.0913839	0.0198076	-0.0733442	0.929281	0.0975496	0.452132	NA	NA	NA	NA
RGMA_Q96B86_seq.5483.1	RGMA:Q96B86:OID21065:v1:Neurology	12Mo	RENAL	ALL	2190	243	0.496439	1.64286	0.0907701	4.52098e-08	0.176001	1.19244	0.0964403	0.0680052	NA	NA	NA	NA
ICAM2_P13598_seq.5486.73	ICAM2:P13598:OID20248:v1:Cardiometabolic	12Mo	RENAL	ALL	2190	243	-0.387289	0.678895	0.0893364	1.45643e-05	-0.205273	0.814425	0.0909912	0.0240724	NA	NA	NA	NA
CTSD_P07339_seq.5508.62	CTSD:P07339:OID20358:v1:Cardiometabolic	12Mo	RENAL	ALL	2190	243	-0.195148	0.822713	0.0902569	0.0306076	-0.0524482	0.948903	0.0899522	0.559848	NA	NA	NA	NA
NRP1_O14786_seq.5542.22	NRP1:O14786:OID20390:v1:Cardiometabolic	12Mo	RENAL	ALL	2190	243	0.325582	1.38484	0.0903955	0.000316087	0.167637	1.18251	0.0983146	0.0881751	NA	NA	NA	NA
FGL1_Q08830_seq.5581.28	FGL1:Q08830:OID30702:v1:Inflammation_II	12Mo	RENAL	ALL	2190	243	0.227941	1.25601	0.0889212	0.0103652	0.23244	1.26167	0.0876144	0.00797824	NA	NA	NA	NA
PGLYRP2_Q96PD5_seq.5601.2	PGLYRP2:Q96PD5:OID30742:v1:Inflammation_II	12Mo	RENAL	ALL	2190	243	-0.430387	0.650257	0.0899192	1.69818e-06	-0.260278	0.770837	0.0965201	0.00700478	NA	NA	NA	NA
HPSE_Q9Y251_seq.5604.30	HPSE:Q9Y251:OID30409:v1:Cardiometabolic_II	12Mo	RENAL	ALL	2190	243	-0.184145	0.831815	0.0913147	0.043737	-0.155188	0.856254	0.0966934	0.108505	NA	NA	NA	NA
FAM19A5_Q7Z5A7_seq.5609.92	TAFA5:Q7Z5A7:OID21321:v1:Oncology	12Mo	RENAL	ALL	2190	243	0.786069	2.19475	0.0883498	5.72547e-19	0.601098	1.82412	0.115586	1.98815e-07	NA	NA	NA	NA
FAM3B_P58499_seq.5618.50	FAM3B:P58499:OID21372:v1:Oncology	12Mo	RENAL	ALL	2190	243	0.21824	1.24389	0.0885929	0.0137624	0.210438	1.23422	0.0995455	0.0345158	NA	NA	NA	NA
CD300LF_Q8TDQ1_seq.5623.11	CD300LF:Q8TDQ1:OID21469:v1:Oncology	12Mo	RENAL	ALL	2190	243	-0.381932	0.682541	0.0909487	2.67593e-05	-0.184805	0.831266	0.0886116	0.0370181	NA	NA	NA	NA
SEMA3G_Q9NS98_seq.5628.21	SEMA3G:Q9NS98:OID30599:v1:Inflammation_II	12Mo	RENAL	ALL	2190	243	-0.378402	0.684955	0.087829	1.64442e-05	-0.307663	0.735163	0.0980223	0.00169698	NA	NA	NA	NA
KLRC1_P26715_seq.5629.58	KLRC1:P26715:OID30855:v1:Neurology_II	12Mo	RENAL	ALL	2190	243	-0.323145	0.723869	0.0881601	0.000246919	-0.192976	0.824502	0.0852461	0.0235897	NA	NA	NA	NA
CD300A_Q9UGN4_seq.5630.48	CD300A:Q9UGN4:OID30576:v1:Inflammation_II	12Mo	RENAL	ALL	2190	243	1.03938	2.82746	0.0996136	1.7322e-25	0.638405	1.89346	0.106422	1.9877e-09	NA	NA	NA	NA
MLN_P12872_seq.5631.83	MLN:P12872:OID20541:v1:Inflammation	12Mo	RENAL	ALL	2190	243	0.290372	1.33692	0.0917359	0.00154923	0.152848	1.16515	0.096069	0.111604	NA	NA	NA	NA
CRTAC1_Q9NQ79_seq.5632.6	CRTAC1:Q9NQ79:OID20279:v1:Cardiometabolic	12Mo	RENAL	ALL	2190	243	-0.185069	0.831047	0.0875603	0.0345478	-0.138402	0.870749	0.0912334	0.129265	NA	NA	NA	NA
RNASE4_P34096_seq.5644.60	RNASE4:P34096:OID30705:v1:Inflammation_II	12Mo	RENAL	ALL	2190	243	1.20472	3.33582	0.0917695	2.28571e-39	0.960626	2.61333	0.120462	1.53016e-15	NA	NA	NA	NA
RNASE6_Q93091_seq.5646.20	RNASE6:Q93091:OID30689:v1:Inflammation_II	12Mo	RENAL	ALL	2190	243	1.14764	3.15074	0.0888024	3.31676e-38	0.73285	2.081	0.10648	5.8813e-12	NA	NA	NA	NA
ENDOU_P21128_seq.5656.53	ENDOU:P21128:OID31498:v1:Oncology_II	12Mo	RENAL	ALL	2190	243	0.57456	1.77635	0.0860072	2.38324e-11	0.488211	1.6294	0.0983544	6.91292e-07	NA	NA	NA	NA
F13B_P05160_seq.5658.64	F13B:P05160:OID30781:v1:Inflammation_II	12Mo	RENAL	ALL	2190	243	0.244247	1.27666	0.0887552	0.00592474	0.280717	1.32408	0.0981805	0.00424717	NA	NA	NA	NA
SOD3_P08294_seq.5660.51	SOD3:P08294:OID30683:v1:Inflammation_II	12Mo	RENAL	ALL	2190	243	0.469107	1.59857	0.0902637	2.02448e-07	0.211697	1.23577	0.094308	0.0247846	NA	NA	NA	NA
IL18_Q14116_seq.5661.15	IL18:Q14116:OID20694:v1:Inflammation	12Mo	RENAL	ALL	2190	243	0.596625	1.81598	0.091217	6.12208e-11	0.53375	1.70532	0.107208	6.40381e-07	NA	NA	NA	NA
CTRB1_P17538_seq.5671.1	CTRB1:P17538:OID21150:v1:Neurology	12Mo	RENAL	ALL	2190	243	0.288046	1.33382	0.0878491	0.00104223	0.153728	1.16617	0.0944078	0.103453	NA	NA	NA	NA
TNC_P24821_seq.5675.6	TNC:P24821:OID20359:v1:Cardiometabolic	12Mo	RENAL	ALL	2190	243	0.292094	1.33923	0.0909617	0.00132195	0.290743	1.33742	0.0885365	0.00102391	NA	NA	NA	NA
DEFB103A_P81534_seq.5679.16	DEFB103A_DEFB103B:P81534:OID30534:v1:Inflammation_II	12Mo	RENAL	ALL	2190	243	-0.243632	0.783776	0.0876028	0.0054175	-0.16401	0.848734	0.0909794	0.0714329	NA	NA	NA	NA
OBP2B_Q9NPH6_seq.5680.54	OBP2B:Q9NPH6:OID20980:v1:Neurology	12Mo	RENAL	ALL	2190	243	0.368228	1.44517	0.0898568	4.1685e-05	0.195387	1.21578	0.0855459	0.0223715	NA	NA	NA	NA
VASN_Q6EMK4_seq.5682.13	VASN:Q6EMK4:OID20345:v1:Cardiometabolic	12Mo	RENAL	ALL	2190	243	0.932934	2.54196	0.0893464	1.59816e-25	0.541451	1.7185	0.106211	3.43485e-07	NA	NA	NA	NA
CBLN4_Q9NTU7_seq.5688.65	CBLN4:Q9NTU7:OID21386:v1:Oncology	12Mo	RENAL	ALL	2190	243	-0.390502	0.676717	0.0920097	2.19439e-05	-0.219191	0.803168	0.088311	0.0130634	NA	NA	NA	NA
TNXB_P22105_seq.5698.60	TNXB:P22105:OID21107:v1:Neurology	12Mo	RENAL	ALL	2190	243	-0.262485	0.769138	0.0885314	0.00302805	-0.157984	0.853863	0.0871211	0.0697725	NA	NA	NA	NA
CLEC3B_P05452_seq.5701.81	CLEC3B:P05452:OID30756:v1:Inflammation_II	12Mo	RENAL	ALL	2190	243	-0.397366	0.672088	0.0903638	1.09554e-05	-0.364636	0.69445	0.0963344	0.000153645	NA	NA	NA	NA
CILP_O75339_seq.5717.2	CILP:O75339:OID30399:v1:Cardiometabolic_II	12Mo	RENAL	ALL	2190	243	0.37176	1.45029	0.0937701	7.35215e-05	0.165409	1.17988	0.111776	0.138919	NA	NA	NA	NA
PRCP_P42785_seq.5722.78	PRCP:P42785:OID20337:v1:Cardiometabolic	12Mo	RENAL	ALL	2190	243	-0.766287	0.464735	0.0918891	7.47581e-17	-0.472852	0.623223	0.105874	7.96334e-06	NA	NA	NA	NA
SPINK6_Q6UWN8_seq.5731.1	SPINK6:Q6UWN8:OID21450:v1:Oncology	12Mo	RENAL	ALL	2190	243	0.400088	1.49196	0.0873945	4.69551e-06	0.316288	1.37203	0.0925573	0.000632663	NA	NA	NA	NA
PVRL4_Q96NY8_seq.5734.13	NECTIN4:Q96NY8:OID21490:v1:Oncology	12Mo	RENAL	ALL	2190	243	0.623904	1.8662	0.0852994	2.58757e-13	0.480798	1.61736	0.103804	3.62516e-06	NA	NA	NA	NA
C1GALT1C1_Q96EU7_seq.5735.54	C1GALT1C1:Q96EU7:OID30180:v1:Cardiometabolic_II	12Mo	RENAL	ALL	2190	243	-0.669486	0.511972	0.0923547	4.19643e-13	-0.251558	0.777588	0.094348	0.00766956	NA	NA	NA	NA
TREML2_Q5T2D2_seq.5736.1	TREML2:Q5T2D2:OID21120:v1:Neurology	12Mo	RENAL	ALL	2190	243	0.595159	1.81332	0.0876183	1.10103e-11	0.380256	1.46266	0.100064	0.00014463	NA	NA	NA	NA
SEMA4D_Q92854_seq.5737.61	SEMA4D:Q92854:OID21020:v1:Neurology	12Mo	RENAL	ALL	2190	243	-0.397635	0.671907	0.0914483	1.37262e-05	-0.167241	0.845996	0.0967187	0.0837821	NA	NA	NA	NA
TNC_P24821_seq.5738.25	TNC:P24821:OID20359:v1:Cardiometabolic	12Mo	RENAL	ALL	2190	243	0.286734	1.33207	0.0892876	0.00132113	0.294721	1.34275	0.0899153	0.00104632	NA	NA	NA	NA
ROBO1_Q9Y6N7_seq.5740.17	ROBO1:Q9Y6N7:OID20734:v1:Inflammation	12Mo	RENAL	ALL	2190	243	0.305421	1.3572	0.091203	0.000811601	0.182978	1.20079	0.0934204	0.0501541	NA	NA	NA	NA
ACP6_Q9NPH0_seq.5742.14	ACP6:Q9NPH0:OID21432:v1:Oncology	12Mo	RENAL	ALL	2190	243	0.46867	1.59787	0.0894356	1.60314e-07	0.273864	1.31504	0.0849995	0.00127321	NA	NA	NA	NA
CLPS_P04118_seq.5749.53	CLPS:P04118:OID21156:v1:Neurology	12Mo	RENAL	ALL	2190	243	0.291019	1.33779	0.0869038	0.000811787	0.22599	1.25356	0.0945259	0.0168128	NA	NA	NA	NA
GNAS_O95467_seq.5757.45	GNAS:O95467:OID31008:v1:Neurology_II	12Mo	RENAL	ALL	2190	243	-0.214476	0.806964	0.0889692	0.0159229	-0.101394	0.903577	0.0880149	0.249316	NA	NA	NA	NA
AFP_P02771_seq.5792.8	AFP:P02771:OID20978:v1:Neurology	12Mo	RENAL	ALL	2190	243	0.445216	1.56083	0.0881444	4.39549e-07	0.355412	1.42677	0.0965167	0.000231055	NA	NA	NA	NA
BID_P55957_seq.5798.3	BID:P55957:OID20517:v1:Inflammation	12Mo	RENAL	ALL	2190	243	0.425253	1.52998	0.0951758	7.89233e-06	0.291858	1.33891	0.101234	0.00393894	NA	NA	NA	NA
NGF_P01138_seq.5801.72	NGF:P01138:OID20920:v1:Neurology	12Mo	RENAL	ALL	2190	243	0.31876	1.37542	0.0898898	0.000390949	0.297537	1.34654	0.0917166	0.00117826	NA	NA	NA	NA
C3_P01024_seq.5803.24	C3:P01024:OID30776:v1:Inflammation_II	12Mo	RENAL	ALL	2190	243	0.247678	1.28105	0.0877979	0.00478742	0.319933	1.37704	0.0968415	0.000954245	NA	NA	NA	NA
TDGF1_P13385_seq.5810.25	TDGF1:P13385:OID20816:v1:Neurology	12Mo	RENAL	ALL	2190	243	0.422167	1.52526	0.0902413	2.89412e-06	0.283892	1.32829	0.0932578	0.0023333	NA	NA	NA	NA
IFNGR1_P15260_seq.5825.49	IFNGR1:P15260:OID20678:v1:Inflammation	12Mo	RENAL	ALL	2190	243	0.571626	1.77114	0.0873871	6.09833e-11	0.233384	1.26287	0.0917098	0.0109337	NA	NA	NA	NA
IL9_P15248_seq.5834.18	IL9:P15248:OID31298:v1:Oncology_II	12Mo	RENAL	ALL	2190	243	0.365988	1.44194	0.0864196	2.28538e-05	0.247693	1.28107	0.0912355	0.00663003	NA	NA	NA	NA
S100A12_P80511_seq.5852.6	S100A12:P80511:OID21374:v1:Oncology	12Mo	RENAL	ALL	2190	243	0.236371	1.26664	0.0874869	0.00689687	0.179886	1.19708	0.10025	0.0727522	NA	NA	NA	NA
DCTN2_Q13561_seq.5879.51	DCTN2:Q13561:OID21334:v1:Oncology	12Mo	RENAL	ALL	2190	243	0.726371	2.06756	0.0889899	3.28446e-16	0.521112	1.6839	0.0933655	2.38561e-08	NA	NA	NA	NA
TNF_P01375_seq.5936.53	TNF:P01375:OID20473:v1:Inflammation	12Mo	RENAL	ALL	2190	243	0.368403	1.44542	0.0889915	3.47674e-05	0.275948	1.31778	0.089807	0.00212148	NA	NA	NA	NA
TNF_P01375_seq.5936.53	TNF:P01375:OID20848:v1:Neurology	12Mo	RENAL	ALL	2190	243	0.368403	1.44542	0.0889915	3.47674e-05	0.275948	1.31778	0.089807	0.00212148	NA	NA	NA	NA
TNF_P01375_seq.5936.53	TNF:P01375:OID21237:v1:Oncology	12Mo	RENAL	ALL	2190	243	0.368403	1.44542	0.0889915	3.47674e-05	0.275948	1.31778	0.089807	0.00212148	NA	NA	NA	NA
TNF_P01375_seq.5936.53	TNF:P01375:OID20074:v1:Cardiometabolic	12Mo	RENAL	ALL	2190	243	0.368403	1.44542	0.0889915	3.47674e-05	0.275948	1.31778	0.089807	0.00212148	NA	NA	NA	NA
PTH_P01270_seq.5954.62	PTH:P01270:OID30963:v1:Neurology_II	12Mo	RENAL	ALL	2190	243	0.660994	1.93672	0.0893087	1.34932e-13	0.323475	1.38192	0.0934579	0.0005378	NA	NA	NA	NA
TNFSF14_O43557_seq.5988.49	TNFSF14:O43557:OID20953:v1:Neurology	12Mo	RENAL	ALL	2190	243	-0.408525	0.66463	0.0909267	7.02578e-06	-0.214848	0.806664	0.0947589	0.0233712	NA	NA	NA	NA
NELL2_Q99435_seq.6022.57	NELL2:Q99435:OID20706:v1:Inflammation	12Mo	RENAL	ALL	2190	243	1.05298	2.86619	0.0958282	4.35396e-28	0.617522	1.85433	0.102242	1.54278e-09	NA	NA	NA	NA
CRHBP_P24387_seq.6039.24	CRHBP:P24387:OID20747:v1:Inflammation	12Mo	RENAL	ALL	2190	243	0.501053	1.65046	0.0927387	6.55918e-08	0.42165	1.52447	0.0986285	1.91022e-05	NA	NA	NA	NA
TNC_P24821_seq.6042.52	TNC:P24821:OID20359:v1:Cardiometabolic	12Mo	RENAL	ALL	2190	243	0.288982	1.33507	0.0934505	0.00198575	0.292693	1.34003	0.0963	0.00237059	NA	NA	NA	NA
PTPRS_Q13332_seq.6049.64	PTPRS:Q13332:OID20306:v1:Cardiometabolic	12Mo	RENAL	ALL	2190	243	0.357754	1.43011	0.0915119	9.25383e-05	0.22369	1.25068	0.0892389	0.0121884	NA	NA	NA	NA
CHRDL2_Q6WN34_seq.6086.15	CHRDL2:Q6WN34:OID20223:v1:Cardiometabolic	12Mo	RENAL	ALL	2190	243	0.366116	1.44212	0.0925502	7.62583e-05	0.149049	1.16073	0.096508	0.122487	NA	NA	NA	NA
MAMDC2_Q7Z304_seq.6119.14	MAMDC2:Q7Z304:OID30309:v1:Cardiometabolic_II	12Mo	RENAL	ALL	2190	243	-0.357126	0.699685	0.0911391	8.91144e-05	-0.219244	0.803126	0.0936387	0.0192123	NA	NA	NA	NA
KLK10_O43240_seq.6227.1	KLK10:O43240:OID21523:v1:Oncology	12Mo	RENAL	ALL	2190	243	0.492289	1.63606	0.0909596	6.22653e-08	0.263535	1.30152	0.0924788	0.00437627	NA	NA	NA	NA
VIT_Q6UXI7_seq.6234.74	VIT:Q6UXI7:OID30334:v1:Cardiometabolic_II	12Mo	RENAL	ALL	2190	243	1.05816	2.88107	0.0931389	6.52887e-30	0.50426	1.65576	0.0990883	3.59958e-07	NA	NA	NA	NA
PVRL2_Q92692_seq.6245.4	NECTIN2:Q92692:OID20222:v1:Cardiometabolic	12Mo	RENAL	ALL	2190	243	1.19109	3.29065	0.0991316	2.95669e-33	0.806778	2.24068	0.111624	4.91379e-13	NA	NA	NA	NA
SIRPB1_O00241_seq.6247.9	SIRPB1:O00241:OID20739:v1:Inflammation	12Mo	RENAL	ALL	2190	243	0.643895	1.90388	0.0952329	1.36794e-11	0.294391	1.34231	0.0956965	0.00209591	NA	NA	NA	NA
SCGB3A1_Q96QR1_seq.6252.62	SCGB3A1:Q96QR1:OID30577:v1:Inflammation_II	12Mo	RENAL	ALL	2190	243	0.250236	1.28433	0.0930103	0.00713638	0.26234	1.29997	0.0964257	0.00651545	NA	NA	NA	NA
CPXM1_Q96SM3_seq.6255.74	CPXM1:Q96SM3:OID21479:v1:Oncology	12Mo	RENAL	ALL	2190	243	0.212867	1.23722	0.0905111	0.0186812	0.185415	1.20372	0.0985101	0.0598093	NA	NA	NA	NA
TNC_P24821_seq.6259.60	TNC:P24821:OID20359:v1:Cardiometabolic	12Mo	RENAL	ALL	2190	243	1.403	4.06737	0.0974427	5.31286e-47	0.975174	2.65163	0.118323	1.6988e-16	NA	NA	NA	NA
TNC_P24821_seq.6260.14	TNC:P24821:OID20359:v1:Cardiometabolic	12Mo	RENAL	ALL	2190	243	0.266378	1.30523	0.0887817	0.00269653	0.292925	1.34034	0.0897995	0.00110635	NA	NA	NA	NA
CYR61_O00622_seq.6264.9	CCN1:O00622:OID21368:v1:Oncology	12Mo	RENAL	ALL	2190	243	0.369734	1.44735	0.0899057	3.91455e-05	0.21102	1.23494	0.0974371	0.0303338	NA	NA	NA	NA
FURIN_P09958_seq.6276.16	FURIN:P09958:OID21514:v1:Oncology	12Mo	RENAL	ALL	2190	243	0.335986	1.39932	0.0897539	0.000181533	0.248201	1.28172	0.0955316	0.00937405	NA	NA	NA	NA
MCEMP1_Q8IX19_seq.6283.60	MCEMP1:Q8IX19:OID30501:v1:Inflammation_II	12Mo	RENAL	ALL	2190	243	-0.187301	0.829194	0.087804	0.032911	-0.107835	0.897776	0.0967181	0.264877	NA	NA	NA	NA
CLSTN3_Q9BQT9_seq.6291.55	CLSTN3:Q9BQT9:OID31092:v1:Neurology_II	12Mo	RENAL	ALL	2190	243	0.671349	1.95687	0.0894129	5.98504e-14	0.44301	1.55739	0.105392	2.62883e-05	NA	NA	NA	NA
C1QTNF1_Q9BXJ1_seq.6304.8	C1QTNF1:Q9BXJ1:OID20367:v1:Cardiometabolic	12Mo	RENAL	ALL	2190	243	0.246517	1.27956	0.0891025	0.00566333	0.174555	1.19072	0.0915523	0.0565706	NA	NA	NA	NA
CD79B_P40259_seq.6351.55	CD79B:P40259:OID20635:v1:Inflammation	12Mo	RENAL	ALL	2190	243	-0.205385	0.814334	0.0893518	0.0215272	-0.126987	0.880745	0.0923352	0.169044	NA	NA	NA	NA
PTPRR_Q15256_seq.6361.49	PTPRR:Q15256:OID31099:v1:Neurology_II	12Mo	RENAL	ALL	2190	243	0.348104	1.41638	0.0872582	6.6254e-05	0.0878169	1.09179	0.0893287	0.32557	NA	NA	NA	NA
ANGPTL7_O43827_seq.6371.50	ANGPTL7:O43827:OID21412:v1:Oncology	12Mo	RENAL	ALL	2190	243	0.178062	1.1949	0.0883122	0.0437714	0.176912	1.19353	0.095236	0.063224	NA	NA	NA	NA
DLK1_P80370_seq.6373.54	DLK1:P80370:OID20295:v1:Cardiometabolic	12Mo	RENAL	ALL	2190	243	0.894215	2.44542	0.0935684	1.21455e-21	0.392415	1.48055	0.101336	0.000107766	NA	NA	NA	NA
LYZL2_Q7Z4W2_seq.6377.54	LYZL2:Q7Z4W2:OID31180:v1:Oncology_II	12Mo	RENAL	ALL	2190	243	0.253824	1.28894	0.0906498	0.00510951	0.132115	1.14124	0.102998	0.199599	NA	NA	NA	NA
ADAMTSL2_Q86TH1_seq.6379.62	ADAMTSL2:Q86TH1:OID30370:v1:Cardiometabolic_II	12Mo	RENAL	ALL	2190	243	0.219652	1.24564	0.0919784	0.0169366	0.160897	1.17456	0.103665	0.12064	NA	NA	NA	NA
WISP2_O76076_seq.6392.7	CCN5:O76076:OID21068:v1:Neurology	12Mo	RENAL	ALL	2190	243	1.08226	2.95135	0.101045	9.06375e-27	0.594854	1.81277	0.1088	4.56668e-08	NA	NA	NA	NA
GPHA2_Q96T91_seq.6395.58	GPHA2:Q96T91:OID31437:v1:Oncology_II	12Mo	RENAL	ALL	2190	243	-0.176899	0.837865	0.0890774	0.0470445	-0.157479	0.854295	0.0911744	0.0841272	NA	NA	NA	NA
LONP1_P36776_seq.6398.12	LONP1:P36776:OID30219:v1:Cardiometabolic_II	12Mo	RENAL	ALL	2190	243	0.232579	1.26185	0.0946043	0.0139541	0.086578	1.09044	0.108653	0.42555	NA	NA	NA	NA
INHBC_P55103_seq.6408.2	INHBC:P55103:OID21093:v1:Neurology	12Mo	RENAL	ALL	2190	243	-0.308606	0.73447	0.0909709	0.000692937	-0.242924	0.784331	0.0972443	0.0124869	NA	NA	NA	NA
ADGRF5_Q8IZF2_seq.6409.57	ADGRF5:Q8IZF2:OID30349:v1:Cardiometabolic_II	12Mo	RENAL	ALL	2190	243	-0.280772	0.7552	0.0874272	0.00132045	-0.261575	0.769838	0.0920397	0.00448343	NA	NA	NA	NA
MFAP5_Q13361_seq.6440.31	MFAP5:Q13361:OID20239:v1:Cardiometabolic	12Mo	RENAL	ALL	2190	243	-0.380084	0.683804	0.0893633	2.10697e-05	-0.241471	0.785472	0.0959952	0.0118882	NA	NA	NA	NA
PTX3_P26022_seq.6447.73	PTX3:P26022:OID20570:v1:Inflammation	12Mo	RENAL	ALL	2190	243	0.355493	1.42688	0.0872091	4.57531e-05	0.308025	1.36074	0.0928786	0.000911748	NA	NA	NA	NA
LILRB4_Q8NHJ6_seq.6453.70	LILRB4:Q8NHJ6:OID20429:v1:Inflammation	12Mo	RENAL	ALL	2190	243	-0.425049	0.653738	0.0904717	2.62537e-06	-0.249304	0.779343	0.0947238	0.00849079	NA	NA	NA	NA
TIMP4_Q99727_seq.6462.12	TIMP4:Q99727:OID21147:v1:Neurology	12Mo	RENAL	ALL	2190	243	0.780182	2.18187	0.0898837	3.96111e-18	0.435002	1.54497	0.0991283	1.14256e-05	NA	NA	NA	NA
IGLON5_A6NGN9_seq.6478.2	IGLON5:A6NGN9:OID31169:v1:Oncology_II	12Mo	RENAL	ALL	2190	243	0.416156	1.51612	0.0913561	5.23069e-06	0.224785	1.25205	0.0928156	0.0154417	NA	NA	NA	NA
CANT1_Q8WVQ1_seq.6480.1	CANT1:Q8WVQ1:OID20181:v1:Cardiometabolic	12Mo	RENAL	ALL	2190	243	0.880479	2.41205	0.0914891	6.34015e-22	0.665814	1.94607	0.111701	2.51203e-09	NA	NA	NA	NA
DLK1_P80370_seq.6496.60	DLK1:P80370:OID20295:v1:Cardiometabolic	12Mo	RENAL	ALL	2190	243	0.886568	2.42679	0.0925728	9.99242e-22	0.366267	1.44234	0.100789	0.000279076	NA	NA	NA	NA
TMED10_P49755_seq.6506.54	TMED10:P49755:OID30068:v1:Cardiometabolic_II	12Mo	RENAL	ALL	2190	243	1.70332	5.49214	0.103996	2.71668e-60	1.37808	3.96729	0.125213	3.57961e-28	NA	NA	NA	NA
NPTX2_P47972_seq.6521.35	NPTX2:P47972:OID30390:v1:Cardiometabolic_II	12Mo	RENAL	ALL	2190	243	-0.421455	0.656091	0.0941357	7.56627e-06	-0.139876	0.869466	0.10242	0.172028	NA	NA	NA	NA
NELL1_Q92832_seq.6544.33	NELL1:Q92832:OID21494:v1:Oncology	12Mo	RENAL	ALL	2190	243	-0.764158	0.465726	0.0929464	2.00992e-16	-0.41497	0.66036	0.103051	5.65302e-05	NA	NA	NA	NA
STOML2_Q9UJZ1_seq.6555.58	STOML2:Q9UJZ1:OID31183:v1:Oncology_II	12Mo	RENAL	ALL	2190	243	-0.337584	0.713492	0.0925786	0.000265875	-0.0542302	0.947214	0.0920718	0.555862	NA	NA	NA	NA
ENPP5_Q9UJA9_seq.6556.5	ENPP5:Q9UJA9:OID20736:v1:Inflammation	12Mo	RENAL	ALL	2190	243	-0.452008	0.636349	0.0926614	1.07134e-06	-0.326435	0.721491	0.100231	0.00112662	NA	NA	NA	NA
HSPA1A_P0DMV8_seq.6563.78	HSPA1A:P0DMV8:OID20718:v1:Inflammation	12Mo	RENAL	ALL	2190	243	0.479256	1.61487	0.092126	1.96958e-07	0.325653	1.38493	0.0957199	0.000668584	NA	NA	NA	NA
PZP_P20742_seq.6580.29	PZP:P20742:OID30730:v1:Inflammation_II	12Mo	RENAL	ALL	2190	243	0.191128	1.21061	0.0960858	0.0466857	0.127056	1.13548	0.0957727	0.184626	NA	NA	NA	NA
GALNT3_Q14435_seq.6593.5	GALNT3:Q14435:OID20471:v1:Inflammation	12Mo	RENAL	ALL	2190	243	-0.180116	0.835173	0.0882502	0.041254	-0.151585	0.859345	0.0892473	0.0894176	NA	NA	NA	NA
RLN2_P04090_seq.6621.10	RLN2:P04090:OID30601:v1:Inflammation_II	12Mo	RENAL	ALL	2190	243	0.458033	1.58096	0.089272	2.88573e-07	0.323395	1.38181	0.0975205	0.000912589	NA	NA	NA	NA
PNLIPRP1_P54315_seq.6627.25	PNLIPRP1:P54315:OID31122:v1:Neurology_II	12Mo	RENAL	ALL	2190	243	0.507787	1.66161	0.094459	7.62715e-08	0.297088	1.34593	0.100444	0.00309908	NA	NA	NA	NA
LRP11_Q86VZ4_seq.6713.4	LRP11:Q86VZ4:OID20185:v1:Cardiometabolic	12Mo	RENAL	ALL	2190	243	0.942154	2.5655	0.0961725	1.16557e-22	0.51608	1.67545	0.0990907	1.90723e-07	NA	NA	NA	NA
HBZ_P02008_seq.6919.3	HBZ:P02008:OID30307:v1:Cardiometabolic_II	12Mo	RENAL	ALL	2190	243	-0.476577	0.620905	0.0934793	3.42875e-07	-0.171878	0.842082	0.0964705	0.0748041	NA	NA	NA	NA
NDST1_P52848_seq.6927.7	NDST1:P52848:OID31369:v1:Oncology_II	12Mo	RENAL	ALL	2190	243	-0.750925	0.47193	0.0930972	7.26235e-16	-0.450024	0.637613	0.103591	1.39763e-05	NA	NA	NA	NA
SUMF1_Q8NBK3_seq.6941.11	SUMF1:Q8NBK3:OID30486:v1:Inflammation_II	12Mo	RENAL	ALL	2190	243	1.01616	2.76255	0.0950474	1.12114e-26	0.695931	2.00558	0.106152	5.52782e-11	NA	NA	NA	NA
CNTNAP2_Q9UHC6_seq.6965.19	CNTNAP2:Q9UHC6:OID20556:v1:Inflammation	12Mo	RENAL	ALL	2190	243	0.206509	1.22938	0.0889363	0.0202336	0.0847966	1.0885	0.0908347	0.350549	NA	NA	NA	NA
SNAPIN_O95295_seq.6975.52	SNAPIN:O95295:OID31019:v1:Neurology_II	12Mo	RENAL	ALL	2190	243	-0.3471	0.706735	0.0904674	0.000124678	-0.162485	0.850029	0.0958318	0.0899764	NA	NA	NA	NA
IGSF8_Q969P0_seq.6984.6	IGSF8:Q969P0:OID20167:v1:Cardiometabolic	12Mo	RENAL	ALL	2190	243	0.475057	1.60811	0.0894496	1.09094e-07	0.219669	1.24566	0.101488	0.0304265	NA	NA	NA	NA
HS3ST3B1_Q9Y662_seq.6986.17	HS3ST3B1:Q9Y662:OID21303:v1:Oncology	12Mo	RENAL	ALL	2190	243	0.22572	1.25322	0.0868622	0.00936065	0.169955	1.18525	0.0956311	0.0755364	NA	NA	NA	NA
CD72_P21854_seq.7009.8	CD72:P21854:OID30641:v1:Inflammation_II	12Mo	RENAL	ALL	2190	243	0.604191	1.82977	0.091994	5.10916e-11	0.309987	1.36341	0.0983963	0.00163049	NA	NA	NA	NA
VAMP8_Q9BV40_seq.7064.2	VAMP8:Q9BV40:OID30555:v1:Inflammation_II	12Mo	RENAL	ALL	2190	243	-0.28974	0.748458	0.0904753	0.0013628	-0.131781	0.876533	0.0939927	0.160904	NA	NA	NA	NA
CDSN_Q15517_seq.7085.81	CDSN:Q15517:OID20667:v1:Inflammation	12Mo	RENAL	ALL	2190	243	0.189775	1.20898	0.0890544	0.0330888	0.208676	1.23205	0.0897914	0.0201253	NA	NA	NA	NA
CD2_P06729_seq.7100.31	CD2:P06729:OID30097:v1:Cardiometabolic_II	12Mo	RENAL	ALL	2190	243	0.337005	1.40075	0.0877334	0.000122415	0.316399	1.37218	0.0858577	0.000228558	NA	NA	NA	NA
MRPL52_Q86TS9_seq.7123.25	MRPL52:Q86TS9:OID31239:v1:Oncology_II	12Mo	RENAL	ALL	2190	243	-0.34533	0.707987	0.0904924	0.000135565	-0.219485	0.802932	0.0933013	0.018651	NA	NA	NA	NA
TNC_P24821_seq.7131.207	TNC:P24821:OID20359:v1:Cardiometabolic	12Mo	RENAL	ALL	2190	243	0.285602	1.33056	0.0907439	0.00164762	0.314172	1.36913	0.0885472	0.000388055	NA	NA	NA	NA
ITIH3_Q06033_seq.7145.1	ITIH3:Q06033:OID20352:v1:Cardiometabolic	12Mo	RENAL	ALL	2190	243	0.49776	1.64503	0.0884154	1.80436e-08	0.358436	1.43109	0.0957079	0.000180323	NA	NA	NA	NA
LEG1_Q6P5S2_seq.7154.92	LEG1:Q6P5S2:OID30608:v1:Inflammation_II	12Mo	RENAL	ALL	2190	243	0.199024	1.22021	0.0902149	0.0273762	0.130586	1.1395	0.101006	0.196061	NA	NA	NA	NA
NFASC_O94856_seq.7179.69	NFASC:O94856:OID20634:v1:Inflammation	12Mo	RENAL	ALL	2190	243	-0.187195	0.829282	0.0920192	0.0419212	-0.055476	0.946035	0.09994	0.578831	NA	NA	NA	NA
GP5_P40197_seq.7185.29	GP5:P40197:OID30611:v1:Inflammation_II	12Mo	RENAL	ALL	2190	243	-0.2561	0.774064	0.0908731	0.00482905	-0.158859	0.853117	0.0970049	0.101498	NA	NA	NA	NA
STX3_Q13277_seq.7186.111	STX3:Q13277:OID31090:v1:Neurology_II	12Mo	RENAL	ALL	2190	243	0.465311	1.59251	0.0853796	5.03962e-08	0.377458	1.45857	0.101881	0.000211492	NA	NA	NA	NA
NPTN_Q9Y639_seq.7194.36	NPTN:Q9Y639:OID21235:v1:Oncology	12Mo	RENAL	ALL	2190	243	0.20621	1.22901	0.0898794	0.0217732	0.135725	1.14537	0.0951115	0.153576	NA	NA	NA	NA
LRFN2_Q9ULH4_seq.7200.4	LRFN2:Q9ULH4:OID30895:v1:Neurology_II	12Mo	RENAL	ALL	2190	243	0.243331	1.27549	0.09158	0.0078831	0.189878	1.2091	0.0980916	0.0529014	NA	NA	NA	NA
FBP1_P09467_seq.7206.20	FBP1:P09467:OID20227:v1:Cardiometabolic	12Mo	RENAL	ALL	2190	243	-0.607848	0.544522	0.0956438	2.07978e-10	-0.43054	0.650158	0.099633	1.5514e-05	NA	NA	NA	NA
RNASE1_P07998_seq.7211.2	RNASE1:P07998:OID30672:v1:Inflammation_II	12Mo	RENAL	ALL	2190	243	1.97717	7.22231	0.125366	4.90628e-56	1.34122	3.82372	0.145605	3.21879e-20	NA	NA	NA	NA
HSPA1A_P0DMV8_seq.7219.152	HSPA1A:P0DMV8:OID20718:v1:Inflammation	12Mo	RENAL	ALL	2190	243	0.385613	1.47052	0.090517	2.04321e-05	0.28647	1.33172	0.101517	0.00477394	NA	NA	NA	NA
PRG2_P13727_seq.7258.5	PRG2:P13727:OID30381:v1:Cardiometabolic_II	12Mo	RENAL	ALL	2190	243	0.460119	1.58426	0.0854218	7.18706e-08	0.294025	1.34182	0.0941556	0.00179168	NA	NA	NA	NA
CRELD1_Q96HD1_seq.7628.40	CRELD1:Q96HD1:OID30619:v1:Inflammation_II	12Mo	RENAL	ALL	2190	243	0.322477	1.38054	0.0906233	0.000373071	0.188489	1.20742	0.0859136	0.0282402	NA	NA	NA	NA
NPPB_P16860_seq.7655.11	NTproBNP:NTproBNP:OID20125:v1:Cardiometabolic	12Mo	RENAL	ALL	2190	243	0.91864	2.50588	0.101266	1.17303e-19	0.516385	1.67596	0.106559	1.25986e-06	NA	NA	NA	NA
CLEC4D_Q8WXI8_seq.7752.31	CLEC4D:Q8WXI8:OID20609:v1:Inflammation	12Mo	RENAL	ALL	2190	243	-0.28359	0.753075	0.0883757	0.00133237	-0.157426	0.85434	0.091508	0.0853677	NA	NA	NA	NA
ITM2A_O43736_seq.7765.15	ITM2A:O43736:OID20504:v1:Inflammation	12Mo	RENAL	ALL	2190	243	-0.357778	0.699228	0.0888511	5.65613e-05	-0.180043	0.835234	0.0940248	0.0555119	NA	NA	NA	NA
KIR2DL2_P43627_seq.7773.20	KIR2DL2:P43627:OID31431:v1:Oncology_II	12Mo	RENAL	ALL	2190	243	-0.262104	0.769431	0.0888539	0.00317947	-0.209364	0.8111	0.0907528	0.0210564	NA	NA	NA	NA
LILRA5_A6NI73_seq.7787.25	LILRA5:A6NI73:OID20209:v1:Cardiometabolic	12Mo	RENAL	ALL	2190	243	0.356315	1.42806	0.0882669	5.41869e-05	0.339792	1.40466	0.0914045	0.000201242	NA	NA	NA	NA
IGFBPL1_Q8WX77_seq.7815.49	IGFBPL1:Q8WX77:OID20155:v1:Cardiometabolic	12Mo	RENAL	ALL	2190	243	-0.253192	0.776318	0.0869217	0.00358114	-0.114901	0.891454	0.0902867	0.20315	NA	NA	NA	NA
GBP6_Q6ZN66_seq.7818.101	GBP6:Q6ZN66:OID30139:v1:Cardiometabolic_II	12Mo	RENAL	ALL	2190	243	-0.229518	0.794916	0.0891787	0.010062	-0.148072	0.862369	0.0957335	0.121933	NA	NA	NA	NA
ESAM_Q96AP7_seq.7841.84	ESAM:Q96AP7:OID20270:v1:Cardiometabolic	12Mo	RENAL	ALL	2190	243	1.28462	3.6133	0.109614	1.01216e-31	0.731043	2.07725	0.111366	5.22694e-11	NA	NA	NA	NA
NCR3LG1_Q68D85_seq.7854.38	NCR3LG1:Q68D85:OID31490:v1:Oncology_II	12Mo	RENAL	ALL	2190	243	-0.193833	0.823796	0.0875709	0.0268676	-0.107596	0.89799	0.0889167	0.226249	NA	NA	NA	NA
SIGLEC8_Q9NYZ4_seq.7864.3	SIGLEC8:Q9NYZ4:OID30261:v1:Cardiometabolic_II	12Mo	RENAL	ALL	2190	243	-0.267428	0.765346	0.0873371	0.00219851	-0.137253	0.87175	0.0876318	0.117291	NA	NA	NA	NA
TMEM132A_Q24JP5_seq.7871.16	TMEM132A:Q24JP5:OID30287:v1:Cardiometabolic_II	12Mo	RENAL	ALL	2190	243	-0.202082	0.817028	0.0901083	0.0249187	-0.109124	0.896619	0.0964433	0.257853	NA	NA	NA	NA
PSMA1_P25786_seq.7880.9	PSMA1:P25786:OID21221:v1:Oncology	12Mo	RENAL	ALL	2190	243	-0.229962	0.794564	0.0884585	0.00933154	-0.151514	0.859406	0.0958717	0.114019	NA	NA	NA	NA
COX5B_P10606_seq.7887.57	COX5B:P10606:OID21297:v1:Oncology	12Mo	RENAL	ALL	2190	243	0.240909	1.27241	0.0852936	0.00473589	0.128816	1.13748	0.0868848	0.138177	NA	NA	NA	NA
FGF3_P11487_seq.7894.155	FGF3:P11487:OID30544:v1:Inflammation_II	12Mo	RENAL	ALL	2190	243	-0.246266	0.781714	0.0877956	0.00503181	-0.153365	0.857817	0.0898761	0.0879333	NA	NA	NA	NA
MDM1_Q8TC05_seq.7898.29	MDM1:Q8TC05:OID30945:v1:Neurology_II	12Mo	RENAL	ALL	2190	243	0.568584	1.76576	0.0916785	5.57736e-10	0.392477	1.48064	0.111365	0.000424713	NA	NA	NA	NA
SCN4B_Q8IWT1_seq.7911.29	SCN4B:Q8IWT1:OID30277:v1:Cardiometabolic_II	12Mo	RENAL	ALL	2190	243	-0.198941	0.819598	0.0882791	0.0242244	-0.0880481	0.915717	0.0940664	0.349263	NA	NA	NA	NA
ADM_P35318_seq.7922.5	ADM:P35318:OID21467:v1:Oncology	12Mo	RENAL	ALL	2190	243	0.625733	1.86962	0.089327	2.47032e-12	0.409364	1.50586	0.0995915	3.94927e-05	NA	NA	NA	NA
SEMA4C_Q9C0C4_seq.7923.41	SEMA4C:Q9C0C4:OID21329:v1:Oncology	12Mo	RENAL	ALL	2190	243	0.18171	1.19927	0.0899673	0.0434107	0.0904099	1.09462	0.089947	0.314826	NA	NA	NA	NA
SPINT3_P49223_seq.7926.13	SPINT3:P49223:OID31509:v1:Oncology_II	12Mo	RENAL	ALL	2190	243	0.438355	1.55015	0.0862569	3.73543e-07	0.334028	1.39658	0.088153	0.000151141	NA	NA	NA	NA
SLAMF1_Q13291_seq.7953.20	SLAMF1:Q13291:OID20496:v1:Inflammation	12Mo	RENAL	ALL	2190	243	1.15162	3.16331	0.0872854	9.53497e-40	0.828415	2.28969	0.105957	5.34887e-15	NA	NA	NA	NA
SCG3_Q8WXD2_seq.7957.2	SCG3:Q8WXD2:OID20728:v1:Inflammation	12Mo	RENAL	ALL	2190	243	0.770501	2.16085	0.0935892	1.82877e-16	0.334252	1.3969	0.0948574	0.000425507	NA	NA	NA	NA
CRTAM_O95727_seq.7968.15	CRTAM:O95727:OID20914:v1:Neurology	12Mo	RENAL	ALL	2190	243	0.19512	1.21546	0.089604	0.0294373	0.174447	1.19059	0.0926411	0.0596942	NA	NA	NA	NA
ART3_Q13508_seq.7970.315	ART3:Q13508:OID20346:v1:Cardiometabolic	12Mo	RENAL	ALL	2190	243	1.09847	2.99957	0.100801	1.18549e-27	0.514672	1.67309	0.107725	1.77375e-06	NA	NA	NA	NA
TMPRSS5_Q9H3S3_seq.8002.27	TMPRSS5:Q9H3S3:OID20947:v1:Neurology	12Mo	RENAL	ALL	2190	243	-0.221727	0.801134	0.0892823	0.0130123	-0.0530347	0.948347	0.0955434	0.578836	NA	NA	NA	NA
CTSB_P07858_seq.8007.19	CTSB:P07858:OID20276:v1:Cardiometabolic	12Mo	RENAL	ALL	2190	243	0.439947	1.55262	0.0889122	7.49418e-07	0.341264	1.40672	0.0928033	0.000235733	NA	NA	NA	NA
SPINK5_Q9NQ38_seq.8028.22	SPINK5:Q9NQ38:OID21148:v1:Neurology	12Mo	RENAL	ALL	2190	243	0.886341	2.42624	0.0898038	5.63034e-23	0.549673	1.73269	0.102232	7.58434e-08	NA	NA	NA	NA
XG_P55808_seq.8044.90	XG:P55808:OID20259:v1:Cardiometabolic	12Mo	RENAL	ALL	2190	243	0.686161	1.98608	0.0889674	1.23382e-14	0.351206	1.42078	0.0955286	0.000236503	NA	NA	NA	NA
LGALS1_P09382_seq.8046.9	LGALS1:P09382:OID20154:v1:Cardiometabolic	12Mo	RENAL	ALL	2190	243	0.236899	1.26731	0.0889744	0.00775503	0.30017	1.35009	0.092417	0.00116219	NA	NA	NA	NA
THPO_P40225_seq.8059.1	THPO:P40225:OID20098:v1:Cardiometabolic	12Mo	RENAL	ALL	2190	243	0.322244	1.38022	0.089288	0.000307336	0.218476	1.24418	0.0893218	0.0144472	NA	NA	NA	NA
PVR_P15151_seq.8064.125	PVR:P15151:OID21011:v1:Neurology	12Mo	RENAL	ALL	2190	243	0.353182	1.42359	0.0898187	8.41839e-05	0.297478	1.34646	0.0918638	0.00120262	NA	NA	NA	NA
SPON2_Q9BUD6_seq.8099.42	SPON2:Q9BUD6:OID20221:v1:Cardiometabolic	12Mo	RENAL	ALL	2190	243	1.02118	2.77647	0.0965759	3.93929e-26	0.533589	1.70504	0.0976	4.57463e-08	NA	NA	NA	NA
MIF_P14174_seq.8221.19	MIF:P14174:OID21073:v1:Neurology	12Mo	RENAL	ALL	2190	243	0.308541	1.36144	0.0905771	0.000658272	0.271734	1.31224	0.092354	0.00325775	NA	NA	NA	NA
CHGB_P05060_seq.8235.48	CHGB:P05060:OID21038:v1:Neurology	12Mo	RENAL	ALL	2190	243	1.06142	2.89048	0.0957824	1.54069e-28	0.661349	1.9374	0.105998	4.39617e-10	NA	NA	NA	NA
SPINK1_P00995_seq.8243.55	SPINK1:P00995:OID21097:v1:Neurology	12Mo	RENAL	ALL	2190	243	0.621088	1.86095	0.088039	1.72981e-12	0.386749	1.47219	0.0968364	6.50125e-05	NA	NA	NA	NA
STX7_O15400_seq.8274.64	STX7:O15400:OID30560:v1:Inflammation_II	12Mo	RENAL	ALL	2190	243	0.490475	1.63309	0.0912959	7.77114e-08	0.37638	1.457	0.108699	0.000534987	NA	NA	NA	NA
GPNMB_Q14956_seq.8289.8	GPNMB:Q14956:OID20173:v1:Cardiometabolic	12Mo	RENAL	ALL	2190	243	0.467935	1.59669	0.0902138	2.13761e-07	0.290503	1.3371	0.101251	0.00411606	NA	NA	NA	NA
LILRA4_P59901_seq.8299.66	LILRA4:P59901:OID30162:v1:Cardiometabolic_II	12Mo	RENAL	ALL	2190	243	-0.263324	0.768493	0.0906074	0.00365831	-0.208561	0.811751	0.0928504	0.0246907	NA	NA	NA	NA
TNFRSF11B_O00300_seq.8304.50	TNFRSF11B:O00300:OID20735:v1:Inflammation	12Mo	RENAL	ALL	2190	243	0.315625	1.37112	0.0899203	0.000448016	0.259212	1.29591	0.0930421	0.0053368	NA	NA	NA	NA
HYAL1_Q12794_seq.8309.12	HYAL1:Q12794:OID20357:v1:Cardiometabolic	12Mo	RENAL	ALL	2190	243	-0.20333	0.816009	0.0890882	0.022469	-0.0418301	0.959033	0.0969296	0.666067	NA	NA	NA	NA
TFF3_Q07654_seq.8323.163	TFF3:Q07654:OID20371:v1:Cardiometabolic	12Mo	RENAL	ALL	2190	243	1.44515	4.24249	0.0988722	2.20902e-48	1.10124	3.00788	0.120261	5.33472e-20	NA	NA	NA	NA
ADH4_P08319_seq.8325.37	ADH4:P08319:OID20117:v1:Cardiometabolic	12Mo	RENAL	ALL	2190	243	-0.682153	0.505527	0.0984156	4.16849e-12	-0.55	0.57695	0.101545	6.08449e-08	NA	NA	NA	NA
DPEP2_Q9H4A9_seq.8327.26	DPEP2:Q9H4A9:OID21305:v1:Oncology	12Mo	RENAL	ALL	2190	243	-0.237335	0.788727	0.0872382	0.0065175	-0.0113988	0.988666	0.0942913	0.903779	NA	NA	NA	NA
ISM1_B1AKI9_seq.8355.80	ISM1:B1AKI9:OID20538:v1:Inflammation	12Mo	RENAL	ALL	2190	243	0.448697	1.56627	0.0887414	4.27617e-07	0.41648	1.51661	0.107194	0.000102198	NA	NA	NA	NA
OXT_P01178_seq.8356.88	OXT:P01178:OID21047:v1:Neurology	12Mo	RENAL	ALL	2190	243	0.489174	1.63097	0.0907248	6.97369e-08	0.323872	1.38247	0.0988952	0.001057	NA	NA	NA	NA
NCR1_O76036_seq.8360.169	NCR1:O76036:OID20566:v1:Inflammation	12Mo	RENAL	ALL	2190	243	0.794094	2.21243	0.0931801	1.56629e-17	0.571752	1.77137	0.103421	3.23138e-08	NA	NA	NA	NA
TNFRSF1B_P20333_seq.8368.102	TNFRSF1B:P20333:OID21145:v1:Neurology	12Mo	RENAL	ALL	2190	243	1.42464	4.15636	0.100954	3.2166e-45	0.98204	2.6699	0.126559	8.52338e-15	NA	NA	NA	NA
DAG1_Q14118_seq.8369.102	DAG1:Q14118:OID20774:v1:Inflammation	12Mo	RENAL	ALL	2190	243	0.174912	1.19114	0.0882131	0.0473854	0.0971889	1.10207	0.0935028	0.298609	NA	NA	NA	NA
CDHR1_Q96JP9_seq.8372.29	CDHR1:Q96JP9:OID20808:v1:Neurology	12Mo	RENAL	ALL	2190	243	-0.216554	0.805289	0.0878918	0.0137448	-0.108168	0.897477	0.0812841	0.183274	NA	NA	NA	NA
CYTL1_Q9NRR1_seq.8402.22	CYTL1:Q9NRR1:OID30374:v1:Cardiometabolic_II	12Mo	RENAL	ALL	2190	243	1.01045	2.74683	0.0966847	1.45062e-25	0.527499	1.69469	0.0986546	8.9458e-08	NA	NA	NA	NA
BOLA2_Q9H3K6_seq.8404.102	BOLA2_BOLA2B:Q9H3K6:OID30267:v1:Cardiometabolic_II	12Mo	RENAL	ALL	2190	243	0.195924	1.21643	0.0870257	0.0243645	0.185157	1.20341	0.0926196	0.0455965	NA	NA	NA	NA
RSPO3_Q9BXY4_seq.8427.118	RSPO3:Q9BXY4:OID21415:v1:Oncology	12Mo	RENAL	ALL	2190	243	0.666017	1.94647	0.0919116	4.28378e-13	0.417539	1.51822	0.100491	3.25294e-05	NA	NA	NA	NA
KLK3_P07288_seq.8468.19	KLK3:P07288:OID30364:v1:Cardiometabolic_II	12Mo	RENAL	ALL	2190	243	0.266304	1.30513	0.0868687	0.00217243	0.211072	1.235	0.0943474	0.025275	NA	NA	NA	NA
IGFBP2_P18065_seq.8469.41	IGFBP2:P18065:OID20325:v1:Cardiometabolic	12Mo	RENAL	ALL	2190	243	0.908165	2.47977	0.0978022	1.6059e-20	0.643979	1.90404	0.110727	6.03065e-09	NA	NA	NA	NA
CHGA_P10645_seq.8476.11	CHGA:P10645:OID30403:v1:Cardiometabolic_II	12Mo	RENAL	ALL	2190	243	0.364249	1.43943	0.101511	0.000332852	0.083812	1.08742	0.101849	0.410562	NA	NA	NA	NA
MMP10_P09238_seq.8479.4	MMP10:P09238:OID20687:v1:Inflammation	12Mo	RENAL	ALL	2190	243	0.645364	1.90668	0.090013	7.51755e-13	0.395447	1.48505	0.0957355	3.61781e-05	NA	NA	NA	NA
EFEMP1_Q12805_seq.8480.29	EFEMP1:Q12805:OID20414:v1:Cardiometabolic	12Mo	RENAL	ALL	2190	243	1.142	3.13304	0.0949512	2.55428e-33	0.754929	2.12746	0.116421	8.9042e-11	NA	NA	NA	NA
LEP_P41159_seq.8484.24	LEP:P41159:OID20187:v1:Cardiometabolic	12Mo	RENAL	ALL	2190	243	0.602505	1.82669	0.0913174	4.16954e-11	0.20578	1.22848	0.089951	0.0221553	NA	NA	NA	NA
CDCP1_Q9H5V8_seq.8589.13	CDCP1:Q9H5V8:OID20940:v1:Neurology	12Mo	RENAL	ALL	2190	243	0.283055	1.32718	0.0880825	0.00131118	0.282937	1.32702	0.0972671	0.00362744	NA	NA	NA	NA
GPNMB_Q14956_seq.8606.39	GPNMB:Q14956:OID20173:v1:Cardiometabolic	12Mo	RENAL	ALL	2190	243	0.400294	1.49226	0.0863247	3.53387e-06	0.186359	1.20485	0.0916864	0.0420962	NA	NA	NA	NA
G6B_O95866_seq.8659.68	MPIG6B:O95866:OID20779:v1:Inflammation	12Mo	RENAL	ALL	2190	243	-0.221934	0.800968	0.0851508	0.00915092	-0.0912743	0.912767	0.084966	0.282713	NA	NA	NA	NA
CRIM1_Q9NZV1_seq.8699.43	CRIM1:Q9NZV1:OID20701:v1:Inflammation	12Mo	RENAL	ALL	2190	243	-0.264566	0.767539	0.0892246	0.00302514	-0.174513	0.839866	0.0903514	0.0534223	NA	NA	NA	NA
LILRA5_A6NI73_seq.8766.29	LILRA5:A6NI73:OID20209:v1:Cardiometabolic	12Mo	RENAL	ALL	2190	243	0.571197	1.77039	0.0916573	4.60868e-10	0.399455	1.49101	0.0940618	2.16913e-05	NA	NA	NA	NA
ECE1_P42892_seq.8767.44	ECE1:P42892:OID20891:v1:Neurology	12Mo	RENAL	ALL	2190	243	-0.20537	0.814346	0.0879091	0.0194829	-0.12392	0.883451	0.0924891	0.1803	NA	NA	NA	NA
EFNB2_P52799_seq.8772.5	EFNB2:P52799:OID30954:v1:Neurology_II	12Mo	RENAL	ALL	2190	243	-0.185116	0.831008	0.0869978	0.0333521	-0.05013	0.951106	0.085321	0.556837	NA	NA	NA	NA
TFRC_P02786_seq.8795.48	TFRC:P02786:OID20369:v1:Cardiometabolic	12Mo	RENAL	ALL	2190	243	0.176803	1.1934	0.0897795	0.0489185	0.136615	1.14639	0.0907583	0.132257	NA	NA	NA	NA
PVRL1_Q15223_seq.8803.61	NECTIN1:Q15223:OID30545:v1:Inflammation_II	12Mo	RENAL	ALL	2190	243	-0.350347	0.704444	0.089047	8.34034e-05	-0.24634	0.781656	0.0887137	0.00548966	NA	NA	NA	NA
BAMBI_Q13145_seq.8811.24	BAMBI:Q13145:OID21267:v1:Oncology	12Mo	RENAL	ALL	2190	243	1.18005	3.25455	0.0948599	1.58575e-35	0.856621	2.35519	0.115943	1.48687e-13	NA	NA	NA	NA
PSAPL1_Q6NUJ1_seq.8814.33	PSAPL1:Q6NUJ1:OID31473:v1:Oncology_II	12Mo	RENAL	ALL	2190	243	0.472438	1.6039	0.0883684	8.98022e-08	0.256205	1.29202	0.0925016	0.00561011	NA	NA	NA	NA
PILRA_Q9UKJ1_seq.8825.4	PILRA:Q9UKJ1:OID21129:v1:Neurology	12Mo	RENAL	ALL	2190	243	-0.297349	0.742785	0.0879689	0.000724446	-0.194173	0.823515	0.0842425	0.0211703	NA	NA	NA	NA
MFAP3L_O75121_seq.8837.8	MFAP3L:O75121:OID30933:v1:Neurology_II	12Mo	RENAL	ALL	2190	243	-0.241468	0.785474	0.100845	0.0166452	-0.00820843	0.991825	0.0975272	0.932925	NA	NA	NA	NA
CASC4_Q6P4E1_seq.8838.10	GOLM2:Q6P4E1:OID21044:v1:Neurology	12Mo	RENAL	ALL	2190	243	0.229681	1.2582	0.0891059	0.00994835	0.144592	1.15557	0.0898249	0.10746	NA	NA	NA	NA
PAEP_P09466_seq.8867.18	PAEP:P09466:OID20925:v1:Neurology	12Mo	RENAL	ALL	2190	243	-0.248806	0.779731	0.0888019	0.00508174	-0.170163	0.843528	0.0915887	0.0631833	NA	NA	NA	NA
BTN2A1_Q7KYR7_seq.8869.5	BTN2A1:Q7KYR7:OID20713:v1:Inflammation	12Mo	RENAL	ALL	2190	243	0.362017	1.43622	0.0878287	3.7584e-05	0.255957	1.2917	0.0965845	0.00804723	NA	NA	NA	NA
NPM1_P06748_seq.8870.38	NPM1:P06748:OID20961:v1:Neurology	12Mo	RENAL	ALL	2190	243	-0.255778	0.774314	0.0891934	0.00413494	-0.177801	0.837109	0.0912596	0.0513792	NA	NA	NA	NA
NUDC_Q9Y266_seq.8887.21	NUDC:Q9Y266:OID20623:v1:Inflammation	12Mo	RENAL	ALL	2190	243	0.208423	1.23173	0.0925481	0.024319	0.0909445	1.09521	0.107202	0.396245	NA	NA	NA	NA
PARP1_P09874_seq.8893.29	PARP1:P09874:OID20500:v1:Inflammation	12Mo	RENAL	ALL	2190	243	0.347088	1.41494	0.0903549	0.000122341	0.142257	1.15287	0.102864	0.166676	NA	NA	NA	NA
LRRC37A2_A6NM11_seq.8897.3	LRRC37A2:A6NM11:OID31440:v1:Oncology_II	12Mo	RENAL	ALL	2190	243	-0.384756	0.680616	0.088982	1.53241e-05	-0.194971	0.822859	0.0895415	0.0294481	NA	NA	NA	NA
CALY_Q9NYX4_seq.8924.55	CALY:Q9NYX4:OID30144:v1:Cardiometabolic_II	12Mo	RENAL	ALL	2190	243	0.463345	1.58938	0.0928028	5.9511e-07	0.370738	1.4488	0.104551	0.000391105	NA	NA	NA	NA
ENTPD6_O75354_seq.8932.1	ENTPD6:O75354:OID20100:v1:Cardiometabolic	12Mo	RENAL	ALL	2190	243	0.184347	1.20243	0.0880043	0.0361933	0.221497	1.24794	0.0885197	0.0123411	NA	NA	NA	NA
HDGF_P51858_seq.8953.47	HDGF:P51858:OID21455:v1:Oncology	12Mo	RENAL	ALL	2190	243	0.492477	1.63636	0.0921183	8.98551e-08	0.251702	1.28621	0.105379	0.0169149	NA	NA	NA	NA
SCARF2_Q96GP6_seq.8956.96	SCARF2:Q96GP6:OID21048:v1:Neurology	12Mo	RENAL	ALL	2190	243	0.83165	2.29711	0.0948188	1.77191e-18	0.439736	1.5523	0.102936	1.93777e-05	NA	NA	NA	NA
CD14_P08571_seq.8969.49	CD14:P08571:OID20378:v1:Cardiometabolic	12Mo	RENAL	ALL	2190	243	0.501387	1.65101	0.0876018	1.04363e-08	0.277045	1.31923	0.0946909	0.00343587	NA	NA	NA	NA
COL15A1_P39059_seq.8974.172	COL15A1:P39059:OID30396:v1:Cardiometabolic_II	12Mo	RENAL	ALL	2190	243	1.86203	6.43681	0.120824	1.37774e-53	1.17998	3.2543	0.141118	6.18651e-17	NA	NA	NA	NA
ATP1B3_P54709_seq.8990.42	ATP1B3:P54709:OID30065:v1:Cardiometabolic_II	12Mo	RENAL	ALL	2190	243	0.430218	1.53759	0.0931081	3.82574e-06	0.226949	1.25477	0.0968278	0.0190862	NA	NA	NA	NA
SLAMF8_Q9P0V8_seq.8994.65	SLAMF8:Q9P0V8:OID21214:v1:Oncology	12Mo	RENAL	ALL	2190	243	0.429163	1.53597	0.0866644	7.34501e-07	0.34581	1.41313	0.0974066	0.000384976	NA	NA	NA	NA
SERPINA11_Q86U17_seq.9002.36	SERPINA11:Q86U17:OID20281:v1:Cardiometabolic	12Mo	RENAL	ALL	2190	243	-0.248149	0.780243	0.0902695	0.00597806	-0.128849	0.879107	0.0996178	0.195861	NA	NA	NA	NA
MARCO_Q9UEW3_seq.9003.99	MARCO:Q9UEW3:OID20210:v1:Cardiometabolic	12Mo	RENAL	ALL	2190	243	-0.333003	0.716768	0.0910278	0.000253934	-0.0296402	0.970795	0.0969579	0.759832	NA	NA	NA	NA
PRG3_Q9Y2Y8_seq.9015.1	PRG3:Q9Y2Y8:OID30383:v1:Cardiometabolic_II	12Mo	RENAL	ALL	2190	243	0.195364	1.21575	0.0884892	0.0272602	0.195452	1.21586	0.0936076	0.0367987	NA	NA	NA	NA
HAVCR1_Q96D42_seq.9021.1	HAVCR1:Q96D42:OID21422:v1:Oncology	12Mo	RENAL	ALL	2190	243	0.985632	2.67951	0.100687	1.25444e-22	0.759267	2.13671	0.111438	9.53396e-12	NA	NA	NA	NA
NLGN2_Q8NFZ4_seq.9027.10	NLGN2:Q8NFZ4:OID30878:v1:Neurology_II	12Mo	RENAL	ALL	2190	243	-0.211055	0.80973	0.0871787	0.0154803	-0.0783312	0.924658	0.0860705	0.36278	NA	NA	NA	NA
TOR1AIP1_Q5JTV8_seq.9039.47	TOR1AIP1:Q5JTV8:OID30195:v1:Cardiometabolic_II	12Mo	RENAL	ALL	2190	243	-0.265136	0.767102	0.0909832	0.00356697	-0.120179	0.886762	0.102412	0.240602	NA	NA	NA	NA
CRIP2_P52943_seq.9053.16	CRIP2:P52943:OID20901:v1:Neurology	12Mo	RENAL	ALL	2190	243	0.892914	2.44224	0.0919022	2.57922e-22	0.425632	1.53056	0.100841	2.43402e-05	NA	NA	NA	NA
ARHGEF10_O15013_seq.9061.3	ARHGEF10:O15013:OID30994:v1:Neurology_II	12Mo	RENAL	ALL	2190	243	-0.497189	0.608238	0.0944259	1.39892e-07	-0.251221	0.77785	0.0939335	0.00748504	NA	NA	NA	NA
PENK_P01210_seq.9076.25	PENK:P01210:OID30666:v1:Inflammation_II	12Mo	RENAL	ALL	2190	243	0.79379	2.21176	0.0925862	1.00362e-17	0.280428	1.3237	0.0935234	0.00271332	NA	NA	NA	NA
MAN1A2_O60476_seq.9077.10	MAN1A2:O60476:OID30262:v1:Cardiometabolic_II	12Mo	RENAL	ALL	2190	243	-0.418326	0.658148	0.0893065	2.81112e-06	-0.245567	0.782261	0.0958777	0.0104296	NA	NA	NA	NA
HEPACAM2_A8MVW5_seq.9116.28	HEPACAM2:A8MVW5:OID31151:v1:Neurology_II	12Mo	RENAL	ALL	2190	243	-0.182485	0.833197	0.086816	0.0355553	-0.0145056	0.985599	0.0865462	0.866893	NA	NA	NA	NA
MASP1_P48740_seq.9125.23	MASP1:P48740:OID20954:v1:Neurology	12Mo	RENAL	ALL	2190	243	-0.259113	0.771736	0.0886997	0.00348636	-0.189845	0.827088	0.0910385	0.0370402	NA	NA	NA	NA
CCL26_Q9Y258_seq.9168.31	CCL26:Q9Y258:OID20546:v1:Inflammation	12Mo	RENAL	ALL	2190	243	-0.265245	0.767018	0.0909143	0.00352817	-0.231583	0.793277	0.0939085	0.0136611	NA	NA	NA	NA
CSRP3_P50461_seq.9171.11	CSRP3:P50461:OID30176:v1:Cardiometabolic_II	12Mo	RENAL	ALL	2190	243	0.639912	1.89631	0.0924939	4.5669e-12	0.404187	1.49808	0.0996822	5.01861e-05	NA	NA	NA	NA
FAM3B_P58499_seq.9177.6	FAM3B:P58499:OID21372:v1:Oncology	12Mo	RENAL	ALL	2190	243	0.800231	2.22606	0.0913799	2.00188e-18	0.530603	1.69996	0.0969061	4.36449e-08	NA	NA	NA	NA
IFNGR2_P38484_seq.9180.6	IFNGR2:P38484:OID20941:v1:Neurology	12Mo	RENAL	ALL	2190	243	-0.276879	0.758146	0.0913056	0.00242584	-0.113679	0.892544	0.0918123	0.215652	NA	NA	NA	NA
LRP1_Q07954_seq.9182.3	LRP1:Q07954:OID21293:v1:Oncology	12Mo	RENAL	ALL	2190	243	0.18831	1.20721	0.0901064	0.0366298	0.0627718	1.06478	0.09964	0.528704	NA	NA	NA	NA
TFF1_P04155_seq.9185.15	TFF1:P04155:OID21154:v1:Neurology	12Mo	RENAL	ALL	2190	243	-0.233407	0.791831	0.0899609	0.00947193	-0.118837	0.887953	0.0934645	0.203564	NA	NA	NA	NA
CXCL9_Q07325_seq.9188.119	CXCL9:Q07325:OID20675:v1:Inflammation	12Mo	RENAL	ALL	2190	243	0.619715	1.8584	0.0869712	1.03684e-12	0.499282	1.64754	0.0974273	2.98064e-07	NA	NA	NA	NA
TFF2_Q03403_seq.9191.8	TFF2:Q03403:OID20787:v1:Inflammation	12Mo	RENAL	ALL	2190	243	0.96268	2.61871	0.0968917	2.91314e-23	0.599006	1.82031	0.103927	8.22683e-09	NA	NA	NA	NA
LGALS9_O00182_seq.9197.4	LGALS9:O00182:OID20781:v1:Inflammation	12Mo	RENAL	ALL	2190	243	0.671375	1.95693	0.0900566	8.9848e-14	0.552335	1.7373	0.107386	2.69701e-07	NA	NA	NA	NA
POMC_P01189_seq.9204.33	POMC:P01189:OID30282:v1:Cardiometabolic_II	12Mo	RENAL	ALL	2190	243	0.590243	1.80443	0.0883306	2.35376e-11	0.310592	1.36423	0.09361	0.000906846	NA	NA	NA	NA
CRYZL1_O95825_seq.9207.60	CRYZL1:O95825:OID30272:v1:Cardiometabolic_II	12Mo	RENAL	ALL	2190	243	-0.253065	0.776418	0.0927829	0.00638172	-0.166791	0.846376	0.101704	0.101014	NA	NA	NA	NA
SERPINF1_P36955_seq.9211.19	SERPINF1:P36955:OID30757:v1:Inflammation_II	12Mo	RENAL	ALL	2190	243	0.674514	1.96308	0.0961277	2.26924e-12	0.174066	1.19013	0.100145	0.0821867	NA	NA	NA	NA
CTSF_Q9UBX1_seq.9212.22	CTSF:Q9UBX1:OID21500:v1:Oncology	12Mo	RENAL	ALL	2190	243	-0.375134	0.687197	0.0891981	2.60362e-05	-0.139015	0.870215	0.097063	0.152082	NA	NA	NA	NA
FTCD_O95954_seq.9213.24	FTCD:O95954:OID31137:v1:Neurology_II	12Mo	RENAL	ALL	2190	243	-0.540456	0.582483	0.0993117	5.26809e-08	-0.453945	0.635117	0.108092	2.67354e-05	NA	NA	NA	NA
PLXNB2_O15031_seq.9216.100	PLXNB2:O15031:OID20317:v1:Cardiometabolic	12Mo	RENAL	ALL	2190	243	-0.312368	0.731712	0.0933557	0.000819872	-0.0955506	0.908872	0.0957942	0.318542	NA	NA	NA	NA
NENF_Q9UMX5_seq.9219.70	NENF:Q9UMX5:OID31354:v1:Oncology_II	12Mo	RENAL	ALL	2190	243	0.241941	1.27372	0.08573	0.00477067	0.333855	1.39634	0.0934995	0.000356075	NA	NA	NA	NA
TFPI2_P48307_seq.9233.71	TFPI2:P48307:OID21512:v1:Oncology	12Mo	RENAL	ALL	2190	243	0.198296	1.21932	0.0868182	0.0223693	0.189188	1.20827	0.0884237	0.0323899	NA	NA	NA	NA
MYDGF_Q969H8_seq.9248.36	MYDGF:Q969H8:OID30313:v1:Cardiometabolic_II	12Mo	RENAL	ALL	2190	243	0.53136	1.70125	0.0900902	3.67729e-09	0.347563	1.41561	0.0932075	0.000192305	NA	NA	NA	NA
MAN2B2_Q9Y2E5_seq.9251.28	MAN2B2:Q9Y2E5:OID30306:v1:Cardiometabolic_II	12Mo	RENAL	ALL	2190	243	0.306799	1.35907	0.0899306	0.000646035	0.287329	1.33286	0.0911197	0.00161428	NA	NA	NA	NA
IL17C_Q9P0M4_seq.9255.5	IL17C:Q9P0M4:OID20477:v1:Inflammation	12Mo	RENAL	ALL	2190	243	0.17501	1.19126	0.0883391	0.0475779	0.0967705	1.10161	0.0883774	0.273531	NA	NA	NA	NA
CTSO_P43234_seq.9264.11	CTSO:P43234:OID20660:v1:Inflammation	12Mo	RENAL	ALL	2190	243	0.218982	1.24481	0.0918854	0.0171623	0.113482	1.12017	0.0919334	0.217057	NA	NA	NA	NA
CPA4_Q9UI42_seq.9267.2	CPA4:Q9UI42:OID30606:v1:Inflammation_II	12Mo	RENAL	ALL	2190	243	0.375301	1.45543	0.0911674	3.84476e-05	0.173369	1.1893	0.0827624	0.0361907	NA	NA	NA	NA
SIGLEC5_O15389_seq.9275.2	SIGLEC5:O15389:OID21082:v1:Neurology	12Mo	RENAL	ALL	2190	243	0.410238	1.50718	0.105096	9.48246e-05	0.189293	1.2084	0.0977491	0.0528039	NA	NA	NA	NA
CPA2_P48052_seq.9276.7	CPA2:P48052:OID21060:v1:Neurology	12Mo	RENAL	ALL	2190	243	-0.233838	0.79149	0.0895274	0.00900377	-0.073555	0.929085	0.0930648	0.429316	NA	NA	NA	NA
CXCL12_P48061_seq.9278.9	CXCL12:P48061:OID20464:v1:Inflammation	12Mo	RENAL	ALL	2190	243	0.422431	1.52567	0.0916524	4.04505e-06	0.291816	1.33886	0.0941294	0.0019342	NA	NA	NA	NA
CRISP2_P16562_seq.9282.12	CRISP2:P16562:OID21456:v1:Oncology	12Mo	RENAL	ALL	2190	243	-0.204962	0.814678	0.0884041	0.020424	0.0662716	1.06852	0.0912881	0.467863	NA	NA	NA	NA
FKBP7_Q9Y680_seq.9288.7	FKBP7:Q9Y680:OID20846:v1:Neurology	12Mo	RENAL	ALL	2190	243	0.76751	2.1544	0.0936926	2.57362e-16	0.486781	1.62707	0.107514	5.96492e-06	NA	NA	NA	NA
DEFB118_Q96PH6_seq.9306.7	DEFB118:Q96PH6:OID30858:v1:Neurology_II	12Mo	RENAL	ALL	2190	243	-0.265482	0.766836	0.0866782	0.00219242	-0.130959	0.877254	0.0845577	0.12144	NA	NA	NA	NA
WFDC1_Q9HC57_seq.9316.67	WFDC1:Q9HC57:OID31366:v1:Oncology_II	12Mo	RENAL	ALL	2190	243	1.51339	4.54208	0.111089	2.91523e-42	0.882395	2.41668	0.112112	3.52843e-15	NA	NA	NA	NA
LYPD1_Q8N2G4_seq.9327.3	LYPD1:Q8N2G4:OID20821:v1:Neurology	12Mo	RENAL	ALL	2190	243	0.266886	1.30589	0.0873438	0.0022463	0.276224	1.31814	0.0911797	0.00245001	NA	NA	NA	NA
FKBP14_Q9NWM8_seq.9340.17	FKBP14:Q9NWM8:OID31065:v1:Neurology_II	12Mo	RENAL	ALL	2190	243	0.287316	1.33285	0.0911024	0.00161177	0.195039	1.21536	0.1005	0.0522955	NA	NA	NA	NA
IL2RB_P14784_seq.9343.16	IL2RB:P14784:OID20450:v1:Inflammation	12Mo	RENAL	ALL	2190	243	0.977568	2.65798	0.0959089	2.13801e-24	0.52674	1.6934	0.1003	1.50751e-07	NA	NA	NA	NA
CREG1_O75629_seq.9357.4	CREG1:O75629:OID21515:v1:Oncology	12Mo	RENAL	ALL	2190	243	-0.639758	0.52742	0.0903443	1.42777e-12	-0.429283	0.650976	0.0918667	2.9699e-06	NA	NA	NA	NA
IL21R_Q9HBE5_seq.9366.54	IL21R:Q9HBE5:OID30441:v1:Inflammation_II	12Mo	RENAL	ALL	2190	243	0.312714	1.36713	0.0875526	0.00035463	0.25184	1.28639	0.0929807	0.00675854	NA	NA	NA	NA
LRTM1_Q9HBL6_seq.9368.64	LRTM1:Q9HBL6:OID30906:v1:Neurology_II	12Mo	RENAL	ALL	2190	243	0.274506	1.31588	0.0907373	0.00248403	0.156569	1.16949	0.0983849	0.111522	NA	NA	NA	NA
KITLG_P21583_seq.9377.25	KITLG:P21583:OID20196:v1:Cardiometabolic	12Mo	RENAL	ALL	2190	243	0.427373	1.53322	0.0913637	2.90097e-06	0.264662	1.30299	0.0972898	0.00652127	NA	NA	NA	NA
CPQ_Q9Y646_seq.9394.19	CPQ:Q9Y646:OID30406:v1:Cardiometabolic_II	12Mo	RENAL	ALL	2190	243	-0.46556	0.627783	0.0883655	1.37486e-07	-0.291301	0.747291	0.0987269	0.00317189	NA	NA	NA	NA
TPSAB1_Q15661_seq.9409.11	TPSAB1:Q15661:OID20642:v1:Inflammation	12Mo	RENAL	ALL	2190	243	0.592394	1.80831	0.0934591	2.31957e-10	0.367603	1.44427	0.10121	0.000281136	NA	NA	NA	NA
CPM_P14384_seq.9416.77	CPM:P14384:OID21054:v1:Neurology	12Mo	RENAL	ALL	2190	243	-0.391467	0.676064	0.0905461	1.53645e-05	-0.193894	0.823745	0.0969704	0.0455523	NA	NA	NA	NA
FAS_P25445_seq.9459.7	FAS:P25445:OID20316:v1:Cardiometabolic	12Mo	RENAL	ALL	2190	243	0.679814	1.97351	0.0893751	2.82064e-14	0.402694	1.49585	0.0983888	4.26038e-05	NA	NA	NA	NA
DSG2_Q14126_seq.9484.75	DSG2:Q14126:OID21113:v1:Neurology	12Mo	RENAL	ALL	2190	243	0.501083	1.65051	0.0850639	3.84648e-09	0.279678	1.3227	0.0841827	0.000892891	NA	NA	NA	NA
APOL1_O14791_seq.9506.10	APOL1:O14791:OID30708:v1:Inflammation_II	12Mo	RENAL	ALL	2190	243	-0.341726	0.710543	0.0911388	0.000177174	-0.0814712	0.921759	0.100056	0.415497	NA	NA	NA	NA
AIFM1_O95831_seq.9522.3	AIFM1:O95831:OID21287:v1:Oncology	12Mo	RENAL	ALL	2190	243	0.196322	1.21692	0.0910471	0.0310628	0.0910208	1.09529	0.100412	0.364687	NA	NA	NA	NA
PTK7_Q13308_seq.9525.1	PTK7:Q13308:OID20880:v1:Neurology	12Mo	RENAL	ALL	2190	243	0.379846	1.46206	0.0878927	1.5483e-05	0.240368	1.27172	0.0925918	0.0094318	NA	NA	NA	NA
MANSC1_Q9H8J5_seq.9557.5	MANSC1:Q9H8J5:OID21492:v1:Oncology	12Mo	RENAL	ALL	2190	243	1.12714	3.08683	0.0958238	6.07786e-32	0.730315	2.07573	0.107906	1.3052e-11	NA	NA	NA	NA
MANSC4_A6NHS7_seq.9578.263	MANSC4:A6NHS7:OID30141:v1:Cardiometabolic_II	12Mo	RENAL	ALL	2190	243	0.207736	1.23089	0.0871088	0.0170893	0.21197	1.23611	0.0932479	0.0230146	NA	NA	NA	NA
TIGIT_Q495A1_seq.9638.2	TIGIT:Q495A1:OID31320:v1:Oncology_II	12Mo	RENAL	ALL	2190	243	0.599164	1.8206	0.089698	2.39279e-11	0.425349	1.53012	0.100816	2.45303e-05	NA	NA	NA	NA
EZR_P15311_seq.9753.17	EZR:P15311:OID21017:v1:Neurology	12Mo	RENAL	ALL	2190	243	-0.209865	0.810694	0.097206	0.0308525	-0.180243	0.835067	0.0987206	0.0678819	NA	NA	NA	NA
BRSK2_Q8IWQ3_seq.9790.28	BRSK2:Q8IWQ3:OID31042:v1:Neurology_II	12Mo	RENAL	ALL	2190	243	-0.212017	0.808951	0.0902426	0.0188034	-0.168762	0.84471	0.0954209	0.0769592	NA	NA	NA	NA
ARHGAP1_Q07960_seq.9815.5	ARHGAP1:Q07960:OID21202:v1:Oncology	12Mo	RENAL	ALL	2190	243	0.264067	1.30222	0.090904	0.00367373	0.207353	1.23042	0.0986449	0.0355522	NA	NA	NA	NA
SULT2A1_Q06520_seq.9829.91	SULT2A1:Q06520:OID20508:v1:Inflammation	12Mo	RENAL	ALL	2190	243	-0.192742	0.824694	0.091366	0.034896	-0.168646	0.844808	0.101717	0.0973167	NA	NA	NA	NA
VAV3_Q9UKW4_seq.9830.109	VAV3:Q9UKW4:OID30795:v1:Neurology_II	12Mo	RENAL	ALL	2190	243	0.393562	1.48225	0.0916009	1.73529e-05	0.216306	1.24148	0.0963886	0.0248255	NA	NA	NA	NA
ACTN2_P35609_seq.9844.138	ACTN2:P35609:OID30192:v1:Cardiometabolic_II	12Mo	RENAL	ALL	2190	243	0.517784	1.6783	0.0909356	1.24122e-08	0.218719	1.24448	0.0955583	0.0220878	NA	NA	NA	NA
EIF1AX_P47813_seq.9850.38	EIF1AX:P47813:OID31125:v1:Neurology_II	12Mo	RENAL	ALL	2190	243	-0.187619	0.828931	0.0881886	0.0333809	-0.101922	0.9031	0.0878709	0.246085	NA	NA	NA	NA
NFKB1_P19838_seq.9869.28	NFKB1:P19838:OID30160:v1:Cardiometabolic_II	12Mo	RENAL	ALL	2190	243	0.273205	1.31417	0.0907505	0.00260815	0.124634	1.13273	0.10007	0.212962	NA	NA	NA	NA
WARS_P23381_seq.9870.17	WARS:P23381:OID21084:v1:Neurology	12Mo	RENAL	ALL	2190	243	-0.198845	0.819677	0.0912442	0.029312	-0.0507073	0.950557	0.0894946	0.570989	NA	NA	NA	NA
KIF1C_O43896_seq.9899.28	KIF1C:O43896:OID30163:v1:Cardiometabolic_II	12Mo	RENAL	ALL	2190	243	0.344262	1.41095	0.0892947	0.000115565	0.258735	1.29529	0.0935122	0.00566003	NA	NA	NA	NA
LAG3_P18627_seq.9950.229	LAG3:P18627:OID21315:v1:Oncology	12Mo	RENAL	ALL	2190	243	0.214685	1.23947	0.0893276	0.0162458	0.0544479	1.05596	0.0925897	0.556495	NA	NA	NA	NA
ADAM15_Q13444_seq.9956.7	ADAM15:Q13444:OID20109:v1:Cardiometabolic	12Mo	RENAL	ALL	2190	243	0.179675	1.19683	0.083753	0.0319291	0.154421	1.16698	0.0922699	0.0942136	NA	NA	NA	NA
DUT_P33316_seq.9995.6	DUT:P33316:OID31457:v1:Oncology_II	12Mo	RENAL	ALL	2190	243	0.221503	1.24795	0.0925066	0.0166453	0.114492	1.1213	0.108452	0.29111	NA	NA	NA	NA
BAG3_O95817_seq.10078.5	BAG3:O95817:OID20972:v1:Neurology	BASELINE	INSULIN	ALL	1403	294	-0.209245	0.811196	0.0596439	0.000451075	-0.254731	0.775125	0.0668261	0.000137935	NA	NA	NA	NA
SCARA5_Q6ZMJ2_seq.10419.1	SCARA5:Q6ZMJ2:OID21058:v1:Neurology	BASELINE	INSULIN	ALL	1403	294	0.138787	1.14888	0.0621693	0.0255884	0.0628913	1.06491	0.0703955	0.371643	NA	NA	NA	NA
CSF2RA_P15509_seq.10438.19	CSF2RA:P15509:OID20915:v1:Neurology	BASELINE	INSULIN	ALL	1403	294	0.121081	1.12872	0.0589342	0.0399259	0.118216	1.12549	0.0651608	0.0696432	NA	NA	NA	NA
MXRA8_Q9BRK3_seq.10521.10	MXRA8:Q9BRK3:OID30583:v1:Inflammation_II	BASELINE	INSULIN	ALL	1403	294	-0.126998	0.880736	0.0609287	0.0371273	-0.165573	0.847408	0.0678277	0.0146436	NA	NA	NA	NA
MSR1_P21757_seq.11207.3	MSR1:P21757:OID21063:v1:Neurology	BASELINE	INSULIN	ALL	1403	294	-0.123132	0.884147	0.0592674	0.0377488	-0.148684	0.861842	0.0678229	0.0283628	NA	NA	NA	NA
FGFBP3_Q8TAT2_seq.11219.95	FGFBP3:Q8TAT2:OID31108:v1:Neurology_II	BASELINE	INSULIN	ALL	1403	294	-0.12143	0.885653	0.0596675	0.0418404	-0.140334	0.869068	0.0676634	0.0380798	NA	NA	NA	NA
LRRN1_Q6UXK5_seq.11293.14	LRRN1:Q6UXK5:OID20438:v1:Inflammation	BASELINE	INSULIN	ALL	1403	294	-0.128928	0.879038	0.058825	0.0284	-0.0689304	0.933392	0.0640728	0.282011	NA	NA	NA	NA
RELB_Q01201_seq.11464.9	RELB:Q01201:OID30463:v1:Inflammation_II	BASELINE	INSULIN	ALL	1403	294	-0.182227	0.833413	0.057455	0.00151581	-0.171492	0.842407	0.0640391	0.00740804	NA	NA	NA	NA
CD38_P28907_seq.11513.92	CD38:P28907:OID21316:v1:Oncology	BASELINE	INSULIN	ALL	1403	294	-0.175639	0.838921	0.0618427	0.00451	-0.151364	0.859535	0.0702852	0.0312737	NA	NA	NA	NA
SYTL4_Q96C24_seq.11563.51	SYTL4:Q96C24:OID30339:v1:Cardiometabolic_II	BASELINE	INSULIN	ALL	1403	294	-0.13525	0.873498	0.0597087	0.0235031	-0.0944111	0.909909	0.0656373	0.150328	NA	NA	NA	NA
FZD10_Q9ULW2_seq.11647.6	FZD10:Q9ULW2:OID30931:v1:Neurology_II	BASELINE	INSULIN	ALL	1403	294	-0.142123	0.867514	0.0618475	0.0215638	-0.123569	0.883761	0.068216	0.0700731	NA	NA	NA	NA
PTS_Q03393_seq.12014.19	PTS:Q03393:OID20847:v1:Neurology	BASELINE	INSULIN	ALL	1403	294	-0.198791	0.819721	0.0605578	0.00102833	-0.168504	0.844928	0.0675663	0.0126343	NA	NA	NA	NA
APOF_Q13790_seq.12370.30	APOF:Q13790:OID30701:v1:Inflammation_II	BASELINE	INSULIN	ALL	1403	294	0.132052	1.14117	0.063372	0.0371815	0.0664081	1.06866	0.0699185	0.342217	NA	NA	NA	NA
EDF1_O60869_seq.12415.122	EDF1:O60869:OID31010:v1:Neurology_II	BASELINE	INSULIN	ALL	1403	294	-0.122717	0.884514	0.0604366	0.0423055	-0.0488026	0.952369	0.0683538	0.475245	NA	NA	NA	NA
TPRKB_Q9Y3C4_seq.12417.46	TPRKB:Q9Y3C4:OID31234:v1:Oncology_II	BASELINE	INSULIN	ALL	1403	294	-0.205582	0.814174	0.0605021	0.000678978	-0.1571	0.854619	0.0662175	0.0176689	NA	NA	NA	NA
MCTS1_Q9ULC4_seq.12488.9	MCTS1:Q9ULC4:OID31444:v1:Oncology_II	BASELINE	INSULIN	ALL	1403	294	0.140419	1.15076	0.0592677	0.0178246	0.0929134	1.09737	0.0652323	0.154346	NA	NA	NA	NA
TBCA_O75347_seq.12501.10	TBCA:O75347:OID30616:v1:Inflammation_II	BASELINE	INSULIN	ALL	1403	294	-0.157991	0.853858	0.0580314	0.00647888	-0.119136	0.887687	0.0675735	0.0778913	NA	NA	NA	NA
RAD23B_P54727_seq.12522.6	RAD23B:P54727:OID21166:v1:Oncology	BASELINE	INSULIN	ALL	1403	294	0.119402	1.12682	0.0566435	0.0350343	0.148957	1.16062	0.0638032	0.0195627	NA	NA	NA	NA
NEDD9_Q14511_seq.12862.14	NEDD9:Q14511:OID30503:v1:Inflammation_II	BASELINE	INSULIN	ALL	1403	294	-0.160581	0.851649	0.0622251	0.00986177	-0.158821	0.853149	0.0703301	0.023932	NA	NA	NA	NA
MICALL2_Q8IY33_seq.12891.1	MICALL2:Q8IY33:OID30889:v1:Neurology_II	BASELINE	INSULIN	ALL	1403	294	-0.124439	0.882992	0.0567425	0.0283037	-0.118179	0.888537	0.0628102	0.0599002	NA	NA	NA	NA
KRT17_Q04695_seq.12923.51	KRT17:Q04695:OID30092:v1:Cardiometabolic_II	BASELINE	INSULIN	ALL	1403	294	-0.118851	0.88794	0.057108	0.0374188	-0.158989	0.853006	0.0639602	0.012928	NA	NA	NA	NA
HIF1A_Q16665_seq.13089.6	HIF1A:Q16665:OID30425:v1:Inflammation_II	BASELINE	INSULIN	ALL	1403	294	-0.124606	0.882844	0.0603733	0.0390245	-0.180101	0.835186	0.0675844	0.0077026	NA	NA	NA	NA
REG1A_P05451_seq.13095.51	REG1A:P05451:OID20415:v1:Cardiometabolic	BASELINE	INSULIN	ALL	1403	294	0.143752	1.1546	0.0604464	0.0173989	0.0450221	1.04605	0.0679944	0.507879	NA	NA	NA	NA
DSC2_Q02487_seq.13126.52	DSC2:Q02487:OID21079:v1:Neurology	BASELINE	INSULIN	ALL	1403	294	0.136143	1.14585	0.0629125	0.0304646	0.00706402	1.00709	0.070175	0.919818	NA	NA	NA	NA
CHAD_O15335_seq.13460.4	CHAD:O15335:OID30660:v1:Inflammation_II	BASELINE	INSULIN	ALL	1403	294	-0.238774	0.787593	0.0617023	0.000108935	-0.21214	0.808852	0.06871	0.00201872	NA	NA	NA	NA
SSB_P05455_seq.13526.5	SSB:P05455:OID20818:v1:Neurology	BASELINE	INSULIN	ALL	1403	294	0.118314	1.1256	0.0578173	0.0407229	0.135575	1.14519	0.0663052	0.0408839	NA	NA	NA	NA
RABEPK_Q7Z6M1_seq.13599.15	RABEPK:Q7Z6M1:OID21163:v1:Oncology	BASELINE	INSULIN	ALL	1403	294	-0.184375	0.831624	0.0588525	0.00173126	-0.160046	0.852104	0.0652218	0.0141324	NA	NA	NA	NA
PDGFC_Q9NRA1_seq.13658.31	PDGFC:Q9NRA1:OID21183:v1:Oncology	BASELINE	INSULIN	ALL	1403	294	-0.11663	0.889914	0.0584013	0.0458203	-0.103586	0.901598	0.0646071	0.108863	NA	NA	NA	NA
IL12B_P29460_seq.13733.5	IL12B:P29460:OID20666:v1:Inflammation	BASELINE	INSULIN	ALL	1403	294	0.170665	1.18609	0.0601167	0.00452707	0.0948069	1.09945	0.0666407	0.154836	NA	NA	NA	NA
IL3RA_P26951_seq.13744.37	IL3RA:P26951:OID20461:v1:Inflammation	BASELINE	INSULIN	ALL	1403	294	0.125704	1.13395	0.0587727	0.0324507	0.124621	1.13272	0.0658095	0.0582689	NA	NA	NA	NA
LAP3_P28838_seq.13959.7	LAP3:P28838:OID20436:v1:Inflammation	BASELINE	INSULIN	ALL	1403	294	0.138657	1.14873	0.0601487	0.0211537	0.174066	1.19013	0.0664289	0.00878414	NA	NA	NA	NA
DDX25_Q9UHL0_seq.13984.23	DDX25:Q9UHL0:OID30892:v1:Neurology_II	BASELINE	INSULIN	ALL	1403	294	-0.124353	0.883068	0.058827	0.0345261	-0.0951665	0.909221	0.0653218	0.145147	NA	NA	NA	NA
EIF4G3_O43432_seq.13991.47	EIF4G3:O43432:OID31022:v1:Neurology_II	BASELINE	INSULIN	ALL	1403	294	-0.126489	0.881184	0.0622184	0.0420539	-0.063121	0.93883	0.0687736	0.358719	NA	NA	NA	NA
IL15RA_Q13261_seq.14054.17	IL15RA:Q13261:OID20498:v1:Inflammation	BASELINE	INSULIN	ALL	1403	294	0.160443	1.17403	0.0590163	0.00655542	0.0854626	1.08922	0.065363	0.19104	NA	NA	NA	NA
IL18R1_Q13478_seq.14079.14	IL18R1:Q13478:OID20652:v1:Inflammation	BASELINE	INSULIN	ALL	1403	294	0.222278	1.24892	0.0587516	0.000154733	0.217269	1.24268	0.0669796	0.00117945	NA	NA	NA	NA
ADM_P35318_seq.14115.34	ADM:P35318:OID21467:v1:Oncology	BASELINE	INSULIN	ALL	1403	294	-0.148587	0.861925	0.0631724	0.0186686	-0.108073	0.897562	0.0704763	0.12516	NA	NA	NA	NA
C10orf54_Q9H7M9_seq.14123.34	VSIR:Q9H7M9:OID20131:v1:Cardiometabolic	BASELINE	INSULIN	ALL	1403	294	0.119668	1.12712	0.057597	0.0377384	0.0973874	1.10229	0.0648317	0.133057	NA	NA	NA	NA
EFNB2_P52799_seq.14131.37	EFNB2:P52799:OID30954:v1:Neurology_II	BASELINE	INSULIN	ALL	1403	294	0.148757	1.16039	0.0617058	0.0159202	0.0622573	1.06424	0.0680809	0.360475	NA	NA	NA	NA
AMIGO2_Q86SJ2_seq.14134.49	AMIGO2:Q86SJ2:OID21370:v1:Oncology	BASELINE	INSULIN	ALL	1403	294	0.122405	1.13021	0.0575328	0.0333735	0.0540823	1.05557	0.0650605	0.405826	NA	NA	NA	NA
NFATC1_O95644_seq.14286.2	NFATC1:O95644:OID20545:v1:Inflammation	BASELINE	INSULIN	ALL	1403	294	-0.158164	0.853709	0.0587037	0.00705398	-0.160443	0.851766	0.0649591	0.0135145	NA	NA	NA	NA
FAM69C_Q0P6D2_seq.14341.8	DIPK1C:Q0P6D2:OID30932:v1:Neurology_II	BASELINE	INSULIN	ALL	1403	294	-0.160893	0.851383	0.0591836	0.00655717	-0.137212	0.871785	0.0673922	0.0417483	NA	NA	NA	NA
MSTN_O14793_seq.14583.49	MSTN:O14793:OID20115:v1:Cardiometabolic	BASELINE	INSULIN	ALL	1403	294	-0.123417	0.883895	0.0586578	0.0353773	-0.144821	0.865177	0.0652654	0.0264899	NA	NA	NA	NA
SEMA6C_Q9H3T2_seq.14597.5	SEMA6C:Q9H3T2:OID30531:v1:Inflammation_II	BASELINE	INSULIN	ALL	1403	294	-0.131703	0.876601	0.0631175	0.0369215	-0.111007	0.894932	0.0706088	0.115917	NA	NA	NA	NA
EIF4B_P23588_seq.14675.20	EIF4B:P23588:OID21000:v1:Neurology	BASELINE	INSULIN	ALL	1403	294	0.117305	1.12446	0.0596994	0.0494231	0.127167	1.13561	0.0654753	0.052112	NA	NA	NA	NA
IGJ_P01591_seq.15306.20	JCHAIN:P01591:OID20494:v1:Inflammation	BASELINE	INSULIN	ALL	1403	294	-0.12623	0.881412	0.0627999	0.0444281	-0.149903	0.860791	0.0714992	0.0360316	NA	NA	NA	NA
VWC2_Q2TAL6_seq.15308.108	VWC2:Q2TAL6:OID20936:v1:Neurology	BASELINE	INSULIN	ALL	1403	294	0.15905	1.1724	0.0629399	0.0115036	0.123603	1.13157	0.070297	0.0786959	NA	NA	NA	NA
CTSE_P14091_seq.15376.134	CTSE:P14091:OID30628:v1:Inflammation_II	BASELINE	INSULIN	ALL	1403	294	0.122281	1.13007	0.0593216	0.0392726	0.0286148	1.02903	0.0664657	0.666818	NA	NA	NA	NA
FABP4_P15090_seq.15386.7	FABP4:P15090:OID20245:v1:Cardiometabolic	BASELINE	INSULIN	ALL	1403	294	0.150181	1.16204	0.0588874	0.0107629	0.103013	1.10851	0.0646872	0.111277	NA	NA	NA	NA
NRP2_O60462_seq.15387.44	NRP2:O60462:OID21081:v1:Neurology	BASELINE	INSULIN	ALL	1403	294	-0.158518	0.853408	0.0610212	0.00938377	-0.1788	0.836273	0.0659924	0.00674057	NA	NA	NA	NA
GM2A_P17900_seq.15441.6	GM2A:P17900:OID30413:v1:Cardiometabolic_II	BASELINE	INSULIN	ALL	1403	294	0.128432	1.13704	0.0633543	0.0426419	0.00694142	1.00697	0.0704363	0.921496	NA	NA	NA	NA
AMBP_P02760_seq.15453.3	AMBP:P02760:OID21413:v1:Oncology	BASELINE	INSULIN	ALL	1403	294	0.241536	1.2732	0.0605625	6.65726e-05	0.214872	1.2397	0.0684499	0.00169458	NA	NA	NA	NA
CD8A_P01732_seq.15462.28	CD8A:P01732:OID21018:v1:Neurology	BASELINE	INSULIN	ALL	1403	294	0.11851	1.12582	0.0584441	0.0425853	0.0596273	1.06144	0.0662011	0.367748	NA	NA	NA	NA
LRP11_Q86VZ4_seq.15472.16	LRP11:Q86VZ4:OID20185:v1:Cardiometabolic	BASELINE	INSULIN	ALL	1403	294	0.16258	1.17654	0.061073	0.0077663	0.115549	1.12249	0.0666128	0.0828059	NA	NA	NA	NA
REG3G_Q6UW15_seq.15476.6	REG3G:Q6UW15:OID31408:v1:Oncology_II	BASELINE	INSULIN	ALL	1403	294	0.132198	1.14133	0.060428	0.0286922	0.043711	1.04468	0.0700023	0.53235	NA	NA	NA	NA
PRSS8_Q16651_seq.15513.108	PRSS8:Q16651:OID20763:v1:Inflammation	BASELINE	INSULIN	ALL	1403	294	0.172243	1.18797	0.0613634	0.00500144	0.144967	1.156	0.0692608	0.0363439	NA	NA	NA	NA
CLSTN1_O94985_seq.15521.4	CLSTN1:O94985:OID20874:v1:Neurology	BASELINE	INSULIN	ALL	1403	294	-0.182607	0.833096	0.0594548	0.00213093	-0.127475	0.880315	0.0679887	0.0607998	NA	NA	NA	NA
EPHB4_P54760_seq.15530.33	EPHB4:P54760:OID20242:v1:Cardiometabolic	BASELINE	INSULIN	ALL	1403	294	0.183958	1.20197	0.0608434	0.00249893	0.107946	1.11399	0.0682569	0.113771	NA	NA	NA	NA
MSR1_P21757_seq.15533.97	MSR1:P21757:OID21063:v1:Neurology	BASELINE	INSULIN	ALL	1403	294	0.123818	1.13181	0.0579341	0.0325798	0.0893094	1.09342	0.0650083	0.169499	NA	NA	NA	NA
PRSS27_Q9BQR3_seq.15535.3	PRSS27:Q9BQR3:OID20212:v1:Cardiometabolic	BASELINE	INSULIN	ALL	1403	294	0.154882	1.16752	0.0599983	0.00983882	0.101941	1.10732	0.0675595	0.131321	NA	NA	NA	NA
VIM_P08670_seq.15540.6	VIM:P08670:OID20053:v1:Cardiometabolic	BASELINE	INSULIN	ALL	1403	294	-0.114238	0.892045	0.0560135	0.0414026	-0.0957106	0.908727	0.0632902	0.13047	NA	NA	NA	NA
FCRLB_Q6BAA4_seq.15583.18	FCRLB:Q6BAA4:OID21193:v1:Oncology	BASELINE	INSULIN	ALL	1403	294	0.122384	1.13019	0.0591947	0.0386883	0.0480297	1.0492	0.0675756	0.477236	NA	NA	NA	NA
WIF1_Q9Y5W5_seq.16070.7	WIF1:Q9Y5W5:OID21464:v1:Oncology	BASELINE	INSULIN	ALL	1403	294	-0.114714	0.891621	0.0566585	0.0429032	-0.121664	0.885446	0.062995	0.0534426	NA	NA	NA	NA
ROBO4_Q8WZ75_seq.16297.14	ROBO4:Q8WZ75:OID30226:v1:Cardiometabolic_II	BASELINE	INSULIN	ALL	1403	294	0.134563	1.14404	0.0594792	0.0236751	0.124856	1.13299	0.0676694	0.0650238	NA	NA	NA	NA
FLT1_P17948_seq.16315.105	FLT1:P17948:OID21301:v1:Oncology	BASELINE	INSULIN	ALL	1403	294	-0.120437	0.886533	0.0598702	0.0442577	-0.037318	0.96337	0.0664432	0.574353	NA	NA	NA	NA
NRXN3_Q9Y4C0_seq.16323.8	NRXN3:Q9Y4C0:OID30901:v1:Neurology_II	BASELINE	INSULIN	ALL	1403	294	0.181999	1.19961	0.0609899	0.00284431	0.0913351	1.09564	0.0689555	0.18532	NA	NA	NA	NA
CDH17_Q12864_seq.16613.3	CDH17:Q12864:OID20134:v1:Cardiometabolic	BASELINE	INSULIN	ALL	1403	294	0.144532	1.1555	0.0602206	0.0163933	0.090136	1.09432	0.0686023	0.188883	NA	NA	NA	NA
INHBB_P09529_seq.16746.12	INHBB:P09529:OID30625:v1:Inflammation_II	BASELINE	INSULIN	ALL	1403	294	-0.144878	0.865127	0.0589848	0.0140416	-0.15294	0.858182	0.0680252	0.0245585	NA	NA	NA	NA
HDGF_P51858_seq.16758.96	HDGF:P51858:OID21455:v1:Oncology	BASELINE	INSULIN	ALL	1403	294	0.114415	1.12122	0.0575519	0.0468078	0.101131	1.10642	0.0639161	0.113595	NA	NA	NA	NA
LECT2_O14960_seq.16763.11	LECT2:O14960:OID30320:v1:Cardiometabolic_II	BASELINE	INSULIN	ALL	1403	294	-0.142865	0.866871	0.0585828	0.014741	-0.0774524	0.925471	0.0655216	0.23717	NA	NA	NA	NA
REG1B_P48304_seq.16770.3	REG1B:P48304:OID20266:v1:Cardiometabolic	BASELINE	INSULIN	ALL	1403	294	0.132398	1.14156	0.0613266	0.0308583	0.0260995	1.02644	0.0692538	0.706272	NA	NA	NA	NA
CDCP1_Q9H5V8_seq.16818.200	CDCP1:Q9H5V8:OID20940:v1:Neurology	BASELINE	INSULIN	ALL	1403	294	0.150485	1.1624	0.0580424	0.00952341	0.134064	1.14347	0.0673825	0.0466353	NA	NA	NA	NA
MAPRE3_Q9UPY8_seq.16885.49	MAPRE3:Q9UPY8:OID31177:v1:Oncology_II	BASELINE	INSULIN	ALL	1403	294	0.139793	1.15004	0.0621565	0.0245092	0.209827	1.23347	0.0706972	0.00299773	NA	NA	NA	NA
RNASET2_O00584_seq.16913.8	RNASET2:O00584:OID20321:v1:Cardiometabolic	BASELINE	INSULIN	ALL	1403	294	0.170572	1.18598	0.0596376	0.00423455	0.0925263	1.09694	0.0658124	0.159751	NA	NA	NA	NA
CD14_P08571_seq.16914.104	CD14:P08571:OID20378:v1:Cardiometabolic	BASELINE	INSULIN	ALL	1403	294	0.143969	1.15485	0.061758	0.0197439	0.0780961	1.08123	0.0714191	0.274178	NA	NA	NA	NA
VPS28_Q9UK41_seq.17155.1	VPS28:Q9UK41:OID31273:v1:Oncology_II	BASELINE	INSULIN	ALL	1403	294	-0.123224	0.884066	0.057442	0.0319381	-0.1003	0.904566	0.063733	0.115545	NA	NA	NA	NA
PSIP1_O75475_seq.17176.13	PSIP1:O75475:OID20534:v1:Inflammation	BASELINE	INSULIN	ALL	1403	294	0.120011	1.12751	0.0581086	0.0388951	0.10419	1.10981	0.0639495	0.103258	NA	NA	NA	NA
LCP1_P13796_seq.17231.1	LCP1:P13796:OID30367:v1:Cardiometabolic_II	BASELINE	INSULIN	ALL	1403	294	-0.267139	0.765567	0.0604696	9.97401e-06	-0.211514	0.809358	0.0696565	0.00239323	NA	NA	NA	NA
GIF_P27352_seq.17672.184	CBLIF:P27352:OID20179:v1:Cardiometabolic	BASELINE	INSULIN	ALL	1403	294	0.151896	1.16404	0.0614188	0.0133939	0.14171	1.15224	0.0682805	0.0379486	NA	NA	NA	NA
CD46_P15529_seq.17682.1	CD46:P15529:OID20380:v1:Cardiometabolic	BASELINE	INSULIN	ALL	1403	294	0.14059	1.15095	0.0608283	0.0208188	0.048323	1.04951	0.0678406	0.476277	NA	NA	NA	NA
HPCAL1_P37235_seq.17791.25	HPCAL1:P37235:OID20615:v1:Inflammation	BASELINE	INSULIN	ALL	1403	294	-0.174566	0.839821	0.0601836	0.00372495	-0.155486	0.855999	0.0664824	0.0193484	NA	NA	NA	NA
EEF1D_P29692_seq.17826.341	EEF1D:P29692:OID30335:v1:Cardiometabolic_II	BASELINE	INSULIN	ALL	1403	294	0.123528	1.13148	0.0612793	0.0438189	0.168764	1.18384	0.0676614	0.0126228	NA	NA	NA	NA
CASP8_Q14790_seq.18158.45	CASP8:Q14790:OID21414:v1:Oncology	BASELINE	INSULIN	ALL	1403	294	-0.123075	0.884198	0.0609965	0.0436191	-0.076069	0.926752	0.0676366	0.260728	NA	NA	NA	NA
OMP_P47874_seq.18240.6	OMP:P47874:OID30835:v1:Neurology_II	BASELINE	INSULIN	ALL	1403	294	-0.133356	0.875154	0.0625571	0.0330276	-0.113908	0.89234	0.0689158	0.0983594	NA	NA	NA	NA
NRGN_Q92686_seq.18303.39	NRGN:Q92686:OID30674:v1:Inflammation_II	BASELINE	INSULIN	ALL	1403	294	0.138964	1.14908	0.0614586	0.0237532	0.206512	1.22938	0.0696034	0.00300743	NA	NA	NA	NA
SUOX_P51687_seq.18324.61	SUOX:P51687:OID31031:v1:Neurology_II	BASELINE	INSULIN	ALL	1403	294	-0.133411	0.875105	0.0574075	0.0201291	-0.116741	0.889816	0.064378	0.0697749	NA	NA	NA	NA
COMT_P21964_seq.18382.109	COMT:P21964:OID20086:v1:Cardiometabolic	BASELINE	INSULIN	ALL	1403	294	-0.155238	0.856211	0.0604851	0.0102715	-0.199217	0.819372	0.0679041	0.00334847	NA	NA	NA	NA
CDH1_P12830_seq.18429.10	CDH1:P12830:OID20353:v1:Cardiometabolic	BASELINE	INSULIN	ALL	1403	294	0.176081	1.19253	0.0585364	0.00262927	0.131418	1.14044	0.0658139	0.0458453	NA	NA	NA	NA
LRIG1_Q96JA1_seq.18831.6	LRIG1:Q96JA1:OID21429:v1:Oncology	BASELINE	INSULIN	ALL	1403	294	0.128526	1.13715	0.0614789	0.0365664	0.13222	1.14136	0.0700447	0.0590733	NA	NA	NA	NA
AIF1L_Q9BQI0_seq.18871.24	AIF1L:Q9BQI0:OID30204:v1:Cardiometabolic_II	BASELINE	INSULIN	ALL	1403	294	0.121977	1.12973	0.0616643	0.0479192	0.0478615	1.04903	0.068984	0.487804	NA	NA	NA	NA
CD97_P48960_seq.18881.7	ADGRE5:P48960:OID20260:v1:Cardiometabolic	BASELINE	INSULIN	ALL	1403	294	0.163441	1.17756	0.0604287	0.00683665	0.0853979	1.08915	0.0671097	0.203191	NA	NA	NA	NA
CLSTN2_Q9H4D0_seq.18882.7	CLSTN2:Q9H4D0:OID20664:v1:Inflammation	BASELINE	INSULIN	ALL	1403	294	-0.124681	0.882778	0.0610415	0.0410953	-0.137771	0.871298	0.0684008	0.0439916	NA	NA	NA	NA
HSPB6_O14558_seq.19127.1	HSPB6:O14558:OID21408:v1:Oncology	BASELINE	INSULIN	ALL	1403	294	0.156399	1.16929	0.0625484	0.0124035	0.0801608	1.08346	0.0689616	0.245074	NA	NA	NA	NA
NDRG1_Q92597_seq.19215.7	NDRG1:Q92597:OID20792:v1:Neurology	BASELINE	INSULIN	ALL	1403	294	-0.140415	0.868997	0.060122	0.0195173	-0.141939	0.867674	0.0671299	0.0344815	NA	NA	NA	NA
EIF4E_P06730_seq.19263.147	EIF4E:P06730:OID30557:v1:Inflammation_II	BASELINE	INSULIN	ALL	1403	294	0.118849	1.1262	0.0598982	0.0472356	0.130802	1.13974	0.0660884	0.0477934	NA	NA	NA	NA
GSR_P00390_seq.19273.3	GSR:P00390:OID30700:v1:Inflammation_II	BASELINE	INSULIN	ALL	1403	294	-0.140193	0.869191	0.060093	0.0196519	-0.106664	0.898828	0.0660909	0.10655	NA	NA	NA	NA
PDCD6_O75340_seq.19488.1	PDCD6:O75340:OID20163:v1:Cardiometabolic	BASELINE	INSULIN	ALL	1403	294	-0.134473	0.874176	0.0602106	0.0255242	-0.163124	0.849486	0.0672935	0.015348	NA	NA	NA	NA
PLXNA4_Q9HCM2_seq.19560.23	PLXNA4:Q9HCM2:OID20597:v1:Inflammation	BASELINE	INSULIN	ALL	1403	294	0.115488	1.12242	0.0581264	0.0469405	0.13687	1.14668	0.0663695	0.0391848	NA	NA	NA	NA
EFHD1_Q9BUP0_seq.19616.100	EFHD1:Q9BUP0:OID31044:v1:Neurology_II	BASELINE	INSULIN	ALL	1403	294	-0.182651	0.833059	0.0600881	0.00236794	-0.150917	0.859919	0.0652581	0.020744	NA	NA	NA	NA
TIMP2_P16035_seq.2278.61	TIMP2:P16035:OID30318:v1:Cardiometabolic_II	BASELINE	INSULIN	ALL	1403	294	-0.152515	0.858546	0.0621446	0.0141198	-0.158994	0.853002	0.0686844	0.0206215	NA	NA	NA	NA
TGFB1_P01137_seq.2333.72	TGFB1:P01137:OID20621:v1:Inflammation	BASELINE	INSULIN	ALL	1403	294	-0.116446	0.890078	0.0590724	0.048696	-0.0704198	0.932002	0.0658031	0.284547	NA	NA	NA	NA
KIT_P10721_seq.2475.1	KIT:P10721:OID20370:v1:Cardiometabolic	BASELINE	INSULIN	ALL	1403	294	-0.122573	0.884641	0.0586899	0.0367538	-0.074602	0.928113	0.0668923	0.264741	NA	NA	NA	NA
ROR1_Q01973_seq.2590.69	ROR1:Q01973:OID20224:v1:Cardiometabolic	BASELINE	INSULIN	ALL	1403	294	0.13677	1.14656	0.0611126	0.0252208	0.0558048	1.05739	0.0688207	0.417439	NA	NA	NA	NA
EFNA4_P52798_seq.2614.28	EFNA4:P52798:OID20935:v1:Neurology	BASELINE	INSULIN	ALL	1403	294	0.159161	1.17253	0.0607127	0.00875336	0.0710266	1.07361	0.0657118	0.27975	NA	NA	NA	NA
TNFRSF1A_P19438_seq.2654.19	TNFRSF1A:P19438:OID21155:v1:Neurology	BASELINE	INSULIN	ALL	1403	294	0.17969	1.19685	0.0613291	0.0033904	0.0860106	1.08982	0.0677401	0.204186	NA	NA	NA	NA
C1QA_C1QB_C1QC_P02745_P02746_P02747_seq.2753.2	C1QA:P02745:OID20654:v1:Inflammation	BASELINE	INSULIN	ALL	1403	294	-0.119957	0.886959	0.0582431	0.0394375	-0.0681151	0.934153	0.0644132	0.290297	NA	NA	NA	NA
IL22_Q9GZX6_seq.2778.10	IL22:Q9GZX6:OID31407:v1:Oncology_II	BASELINE	INSULIN	ALL	1403	294	0.153212	1.16557	0.0611687	0.0122538	0.144794	1.1558	0.0676954	0.0324428	NA	NA	NA	NA
HDAC8_Q9BY41_seq.2859.69	HDAC8:Q9BY41:OID30436:v1:Inflammation_II	BASELINE	INSULIN	ALL	1403	294	-0.13379	0.874774	0.0592297	0.0238936	-0.0730982	0.92951	0.0661224	0.268944	NA	NA	NA	NA
MAP2K1_Q02750_seq.2864.2	MAP2K1:Q02750:OID31468:v1:Oncology_II	BASELINE	INSULIN	ALL	1403	294	0.131929	1.14103	0.0589238	0.0251573	0.165192	1.17962	0.0663145	0.0127367	NA	NA	NA	NA
CTF1_Q16619_seq.2889.37	CTF1:Q16619:OID20061:v1:Cardiometabolic	BASELINE	INSULIN	ALL	1403	294	-0.132631	0.875788	0.059321	0.0253637	-0.116454	0.890071	0.0661117	0.0781582	NA	NA	NA	NA
NBL1_P41271_seq.2944.66	NBL1:P41271:OID21486:v1:Oncology	BASELINE	INSULIN	ALL	1403	294	0.19483	1.2151	0.0637305	0.002235	0.129291	1.13802	0.0722337	0.0734699	NA	NA	NA	NA
IGFBP4_P22692_seq.2950.57	IGFBP4:P22692:OID21158:v1:Neurology	BASELINE	INSULIN	ALL	1403	294	0.168621	1.18367	0.0636665	0.00808498	0.135401	1.145	0.0700194	0.0531427	NA	NA	NA	NA
CD36_P16671_seq.2973.15	CD36:P16671:OID30485:v1:Inflammation_II	BASELINE	INSULIN	ALL	1403	294	0.137399	1.14729	0.0582192	0.0182731	0.100135	1.10532	0.0658471	0.128329	NA	NA	NA	NA
IL1R1_P14778_seq.2991.9	IL1R1:P14778:OID21116:v1:Neurology	BASELINE	INSULIN	ALL	1403	294	0.146454	1.15772	0.0599791	0.014616	0.0691122	1.07156	0.0672193	0.303875	NA	NA	NA	NA
JAM2_P57087_seq.2997.8	JAM2:P57087:OID21064:v1:Neurology	BASELINE	INSULIN	ALL	1403	294	0.119049	1.12642	0.0603586	0.0485691	0.0721955	1.07487	0.0679861	0.288274	NA	NA	NA	NA
CLEC4M_Q9H2X3_seq.3030.3	CLEC4M:Q9H2X3:OID30405:v1:Cardiometabolic_II	BASELINE	INSULIN	ALL	1403	294	-0.147327	0.863012	0.0600382	0.0141322	-0.133018	0.875449	0.0659667	0.0437539	NA	NA	NA	NA
RETN_Q9HD89_seq.3046.31	RETN:Q9HD89:OID20327:v1:Cardiometabolic	BASELINE	INSULIN	ALL	1403	294	0.124482	1.13256	0.0595672	0.0366387	0.0885121	1.09255	0.0667434	0.184788	NA	NA	NA	NA
IL13_P35225_seq.3072.4	IL13:P35225:OID20430:v1:Inflammation	BASELINE	INSULIN	ALL	1403	294	-0.158106	0.853759	0.0603836	0.00883518	-0.131744	0.876565	0.068509	0.0544778	NA	NA	NA	NA
IL18BP_O95998_seq.3073.51	IL18BP:O95998:OID20348:v1:Cardiometabolic	BASELINE	INSULIN	ALL	1403	294	0.195648	1.2161	0.0598823	0.00108615	0.108119	1.11418	0.0668441	0.105774	NA	NA	NA	NA
TNFRSF1B_P20333_seq.3152.57	TNFRSF1B:P20333:OID21145:v1:Neurology	BASELINE	INSULIN	ALL	1403	294	0.145925	1.15711	0.0609553	0.016667	0.00982354	1.00987	0.0664415	0.882459	NA	NA	NA	NA
ADAMTS13_Q76LX8_seq.3175.51	ADAMTS13:Q76LX8:OID20249:v1:Cardiometabolic	BASELINE	INSULIN	ALL	1403	294	-0.147466	0.862891	0.059129	0.012632	-0.158924	0.853061	0.0653288	0.0149876	NA	NA	NA	NA
CTSC_P53634_seq.3178.5	CTSC:P53634:OID20679:v1:Inflammation	BASELINE	INSULIN	ALL	1403	294	-0.157454	0.854316	0.061102	0.00996873	-0.0760687	0.926753	0.0685287	0.266987	NA	NA	NA	NA
C2_P06681_seq.3186.2	C2:P06681:OID20410:v1:Cardiometabolic	BASELINE	INSULIN	ALL	1403	294	0.294001	1.34178	0.059344	7.26377e-07	0.353147	1.42354	0.0671045	1.41994e-07	NA	NA	NA	NA
ASAH2_Q9NR71_seq.3212.30	ASAH2:Q9NR71:OID20996:v1:Neurology	BASELINE	INSULIN	ALL	1403	294	0.193748	1.21379	0.0598609	0.00120947	0.200058	1.22147	0.0663184	0.00255602	NA	NA	NA	NA
TGFBI_Q15582_seq.3283.21	TGFBI:Q15582:OID20417:v1:Cardiometabolic	BASELINE	INSULIN	ALL	1403	294	-0.20024	0.818534	0.0586842	0.000644497	-0.193143	0.824364	0.0653234	0.00310937	NA	NA	NA	NA
C1R_P00736_seq.3285.23	C1R:P00736:OID30753:v1:Inflammation_II	BASELINE	INSULIN	ALL	1403	294	-0.138029	0.871073	0.0599127	0.0212319	-0.0826242	0.920697	0.0663395	0.212957	NA	NA	NA	NA
CD48_P09326_seq.3292.75	CD48:P09326:OID20692:v1:Inflammation	BASELINE	INSULIN	ALL	1403	294	0.208081	1.23131	0.0602216	0.000549777	0.136388	1.14613	0.0673007	0.0427091	NA	NA	NA	NA
CNTN2_Q02246_seq.3296.92	CNTN2:Q02246:OID21426:v1:Oncology	BASELINE	INSULIN	ALL	1403	294	0.147578	1.15902	0.0608089	0.0152278	0.137217	1.14708	0.0677905	0.042957	NA	NA	NA	NA
DLL4_Q9NR61_seq.3305.6	DLL4:Q9NR61:OID30255:v1:Cardiometabolic_II	BASELINE	INSULIN	ALL	1403	294	0.132095	1.14122	0.059733	0.0270059	0.109068	1.11524	0.0655022	0.0958907	NA	NA	NA	NA
IGFBP7_Q16270_seq.3320.49	IGFBP7:Q16270:OID20236:v1:Cardiometabolic	BASELINE	INSULIN	ALL	1403	294	-0.123092	0.884182	0.0587618	0.0361919	-0.127542	0.880256	0.0672395	0.0578504	NA	NA	NA	NA
KLK7_P49862_seq.3378.49	KLK7:P49862:OID30652:v1:Inflammation_II	BASELINE	INSULIN	ALL	1403	294	-0.175533	0.83901	0.0599708	0.00342284	-0.193076	0.824419	0.0679507	0.00449135	NA	NA	NA	NA
REN_P00797_seq.3396.54	REN:P00797:OID20201:v1:Cardiometabolic	BASELINE	INSULIN	ALL	1403	294	0.132876	1.14211	0.0616401	0.0311089	0.0971131	1.10199	0.0696419	0.163177	NA	NA	NA	NA
STAB2_Q8WWQ8_seq.3399.31	STAB2:Q8WWQ8:OID30401:v1:Cardiometabolic_II	BASELINE	INSULIN	ALL	1403	294	-0.140482	0.868939	0.0595762	0.0183726	-0.0963095	0.908183	0.067119	0.151314	NA	NA	NA	NA
INSR_P06213_seq.3448.13	INSR:P06213:OID30566:v1:Inflammation_II	BASELINE	INSULIN	ALL	1403	294	0.178881	1.19588	0.0594831	0.00263615	0.169851	1.18513	0.0644859	0.00844028	NA	NA	NA	NA
SELE_P16581_seq.3470.1	SELE:P16581:OID20290:v1:Cardiometabolic	BASELINE	INSULIN	ALL	1403	294	0.142237	1.15285	0.0607846	0.0192829	0.139252	1.14941	0.068299	0.0414635	NA	NA	NA	NA
LTA_LTB_P01374_Q06643_seq.3506.49	LTB:Q06643:OID31383:v1:Oncology_II	BASELINE	INSULIN	ALL	1403	294	-0.131707	0.876598	0.0583783	0.024065	-0.0691447	0.933192	0.0639609	0.279677	NA	NA	NA	NA
LTA_LTB_P01374_Q06643_seq.3506.49	LTB:Q06643:OID31383:v1:Oncology_II	BASELINE	INSULIN	ALL	1403	294	-0.131707	0.876598	0.0583783	0.024065	-0.0691447	0.933192	0.0639609	0.279677	NA	NA	NA	NA
CXCL12_P48061_seq.3516.60	CXCL12:P48061:OID20464:v1:Inflammation	BASELINE	INSULIN	ALL	1403	294	-0.116319	0.890192	0.0581236	0.0453676	-0.11722	0.88939	0.0653821	0.0729981	NA	NA	NA	NA
SERPINA1_P01009_seq.3580.25	SERPINA1:P01009:OID30750:v1:Inflammation_II	BASELINE	INSULIN	ALL	1403	294	-0.167822	0.845504	0.0605587	0.00558449	-0.16799	0.845362	0.0661901	0.0111491	NA	NA	NA	NA
AHSG_P02765_seq.3581.53	AHSG:P02765:OID30706:v1:Inflammation_II	BASELINE	INSULIN	ALL	1403	294	-0.159442	0.85262	0.0602969	0.00818658	-0.108209	0.89744	0.0675447	0.109148	NA	NA	NA	NA
MASP1_P48740_seq.3605.77	MASP1:P48740:OID20954:v1:Neurology	BASELINE	INSULIN	ALL	1403	294	-0.179388	0.835781	0.0600813	0.0028288	-0.200276	0.818504	0.066147	0.00246386	NA	NA	NA	NA
TLR4_LY96_O00206_Q9Y6Y9_seq.3647.49	LY96:Q9Y6Y9:OID20945:v1:Neurology	BASELINE	INSULIN	ALL	1403	294	0.141084	1.15152	0.0596489	0.0180185	0.113221	1.11988	0.0665765	0.0890153	NA	NA	NA	NA
TLR4_LY96_O00206_Q9Y6Y9_seq.3647.49	TLR4:O00206:OID30428:v1:Inflammation_II	BASELINE	INSULIN	ALL	1403	294	0.141084	1.15152	0.0596489	0.0180185	0.113221	1.11988	0.0665765	0.0890153	NA	NA	NA	NA
PYY_P10082_seq.3727.35	PYY:P10082:OID30150:v1:Cardiometabolic_II	BASELINE	INSULIN	ALL	1403	294	0.239337	1.27041	0.0619399	0.000111535	0.127265	1.13572	0.0699022	0.0686664	NA	NA	NA	NA
CDH2_P19022_seq.3797.1	CDH2:P19022:OID20170:v1:Cardiometabolic	BASELINE	INSULIN	ALL	1403	294	-0.138978	0.870247	0.0567934	0.0144021	-0.0948265	0.909531	0.0633747	0.13458	NA	NA	NA	NA
CST5_P28325_seq.3803.10	CST5:P28325:OID20995:v1:Neurology	BASELINE	INSULIN	ALL	1403	294	0.140228	1.15054	0.0605542	0.0205722	0.0350907	1.03571	0.0684423	0.608158	NA	NA	NA	NA
IGF1R_P08069_seq.4232.19	IGF1R:P08069:OID21274:v1:Oncology	BASELINE	INSULIN	ALL	1403	294	0.155818	1.16861	0.0610348	0.0106817	0.127788	1.13631	0.0670695	0.0567394	NA	NA	NA	NA
L1CAM_P32004_seq.4246.40	L1CAM:P32004:OID21484:v1:Oncology	BASELINE	INSULIN	ALL	1403	294	0.162471	1.17641	0.0591924	0.00605489	0.147644	1.1591	0.0655789	0.0243608	NA	NA	NA	NA
GDF15_Q99988_seq.4374.45	GDF15:Q99988:OID20251:v1:Cardiometabolic	BASELINE	INSULIN	ALL	1403	294	0.181545	1.19907	0.0586302	0.00195858	0.0662029	1.06844	0.0663362	0.318284	NA	NA	NA	NA
MMP12_P39900_seq.4496.60	MMP12:P39900:OID21439:v1:Oncology	BASELINE	INSULIN	ALL	1403	294	0.125008	1.13316	0.0587813	0.0334475	0.0682335	1.07062	0.065833	0.299986	NA	NA	NA	NA
PPY_P01298_seq.4588.1	PPY:P01298:OID21516:v1:Oncology	BASELINE	INSULIN	ALL	1403	294	0.211251	1.23522	0.0604734	0.000477104	0.170196	1.18554	0.0683922	0.0128271	NA	NA	NA	NA
APOD_P05090_seq.4712.28	APOD:P05090:OID30746:v1:Inflammation_II	BASELINE	INSULIN	ALL	1403	294	-0.134376	0.874261	0.0591768	0.023162	-0.104461	0.90081	0.0657047	0.111869	NA	NA	NA	NA
AFM_P43652_seq.4763.31	AFM:P43652:OID30741:v1:Inflammation_II	BASELINE	INSULIN	ALL	1403	294	-0.151397	0.859507	0.0624037	0.0152627	-0.0992648	0.905503	0.0700513	0.156475	NA	NA	NA	NA
SMPDL3A_Q92484_seq.4771.10	SMPDL3A:Q92484:OID20676:v1:Inflammation	BASELINE	INSULIN	ALL	1403	294	-0.121029	0.886008	0.0585127	0.0386007	-0.0931759	0.911033	0.0648053	0.150496	NA	NA	NA	NA
GSN_P06396_seq.4775.34	GSN:P06396:OID30714:v1:Inflammation_II	BASELINE	INSULIN	ALL	1403	294	-0.138476	0.870684	0.0608424	0.0228473	-0.118146	0.888566	0.0662982	0.0747415	NA	NA	NA	NA
LPO_P22079_seq.4801.13	LPO:P22079:OID20963:v1:Neurology	BASELINE	INSULIN	ALL	1403	294	0.167643	1.18251	0.0603929	0.00550533	0.149348	1.16108	0.0672658	0.0264012	NA	NA	NA	NA
SELL_P14151_seq.4831.4	SELL:P14151:OID30752:v1:Inflammation_II	BASELINE	INSULIN	ALL	1403	294	-0.120977	0.886054	0.0600242	0.0438554	-0.179766	0.835466	0.0680394	0.00823969	NA	NA	NA	NA
EPHA2_P29317_seq.4834.61	EPHA2:P29317:OID21342:v1:Oncology	BASELINE	INSULIN	ALL	1403	294	0.160529	1.17413	0.0601021	0.00756397	0.0840439	1.08768	0.0670755	0.210215	NA	NA	NA	NA
NTRK2_Q16620_seq.4866.59	NTRK2:Q16620:OID20136:v1:Cardiometabolic	BASELINE	INSULIN	ALL	1403	294	0.120128	1.12764	0.0611557	0.0494953	0.0729792	1.07571	0.0675333	0.279857	NA	NA	NA	NA
GCG_P01275_seq.4891.50	GCG:P01275:OID21263:v1:Oncology	BASELINE	INSULIN	ALL	1403	294	0.160463	1.17405	0.0601837	0.00767103	0.0847621	1.08846	0.0670502	0.206173	NA	NA	NA	NA
SHBG_P04278_seq.4929.55	SHBG:P04278:OID30685:v1:Inflammation_II	BASELINE	INSULIN	ALL	1403	294	-0.131045	0.877178	0.0601689	0.0294097	-0.101207	0.903746	0.0659864	0.125091	NA	NA	NA	NA
STC1_P52823_seq.4930.21	STC1:P52823:OID21014:v1:Neurology	BASELINE	INSULIN	ALL	1403	294	0.129912	1.13873	0.0588869	0.0273757	0.107341	1.11331	0.0656022	0.101788	NA	NA	NA	NA
AGR2_O95994_seq.4959.2	AGR2:O95994:OID20896:v1:Neurology	BASELINE	INSULIN	ALL	1403	294	-0.148666	0.861857	0.0598242	0.0129536	-0.12852	0.879396	0.0669213	0.0547984	NA	NA	NA	NA
GPC5_P78333_seq.4991.12	GPC5:P78333:OID20944:v1:Neurology	BASELINE	INSULIN	ALL	1403	294	-0.125216	0.882307	0.0610758	0.040348	-0.116829	0.889738	0.069194	0.0913301	NA	NA	NA	NA
HRG_P04196_seq.4996.66	HRG:P04196:OID30770:v1:Inflammation_II	BASELINE	INSULIN	ALL	1403	294	-0.137324	0.871688	0.0588245	0.0195714	-0.159444	0.852618	0.0664011	0.0163404	NA	NA	NA	NA
SOD2_P04179_seq.5008.51	SOD2:P04179:OID21114:v1:Neurology	BASELINE	INSULIN	ALL	1403	294	-0.153396	0.85779	0.0592637	0.0096434	-0.141117	0.868387	0.0649021	0.0296819	NA	NA	NA	NA
PLA2G7_Q13093_seq.5015.15	PLA2G7:Q13093:OID21105:v1:Neurology	BASELINE	INSULIN	ALL	1403	294	-0.181261	0.834217	0.0602366	0.00261977	-0.143487	0.866332	0.0679594	0.0347408	NA	NA	NA	NA
SIRT2_Q8IXJ6_seq.5030.52	SIRT2:Q8IXJ6:OID21375:v1:Oncology	BASELINE	INSULIN	ALL	1403	294	-0.153548	0.85766	0.0610381	0.0118829	-0.109986	0.895846	0.0671375	0.101375	NA	NA	NA	NA
CD274_Q9NZQ7_seq.5060.62	CD274:Q9NZQ7:OID20966:v1:Neurology	BASELINE	INSULIN	ALL	1403	294	0.186501	1.20503	0.0568116	0.0010278	0.124314	1.13237	0.0671108	0.0639733	NA	NA	NA	NA
LILRB1_Q8NHL6_seq.5090.49	LILRB1:Q8NHL6:OID20323:v1:Cardiometabolic	BASELINE	INSULIN	ALL	1403	294	-0.123914	0.883456	0.0609145	0.0419284	-0.15012	0.860605	0.0687492	0.0289928	NA	NA	NA	NA
KLRF1_Q9NZS2_seq.5098.79	KLRF1:Q9NZS2:OID30464:v1:Inflammation_II	BASELINE	INSULIN	ALL	1403	294	-0.13614	0.872721	0.0609482	0.0255034	-0.14114	0.868368	0.0682621	0.0386763	NA	NA	NA	NA
RTN4R_Q9BZR6_seq.5105.2	RTN4R:Q9BZR6:OID21424:v1:Oncology	BASELINE	INSULIN	ALL	1403	294	0.131404	1.14043	0.0611621	0.0316775	0.0563747	1.05799	0.0670407	0.400403	NA	NA	NA	NA
CPE_P16870_seq.5343.74	CPE:P16870:OID21392:v1:Oncology	BASELINE	INSULIN	ALL	1403	294	-0.16266	0.849881	0.0611834	0.00784765	-0.1314	0.876867	0.0679301	0.0530707	NA	NA	NA	NA
DLL1_O00548_seq.5349.69	DLL1:O00548:OID21525:v1:Oncology	BASELINE	INSULIN	ALL	1403	294	0.118771	1.12611	0.0599487	0.0475683	0.0242233	1.02452	0.0666215	0.716159	NA	NA	NA	NA
IL1RN_P18510_seq.5353.89	IL1RN:P18510:OID20700:v1:Inflammation	BASELINE	INSULIN	ALL	1403	294	0.13069	1.13961	0.0591897	0.0272453	0.14398	1.15486	0.066361	0.0300341	NA	NA	NA	NA
FABP3_P05413_seq.5437.63	FABP3:P05413:OID30351:v1:Cardiometabolic_II	BASELINE	INSULIN	ALL	1403	294	0.125886	1.13415	0.0578204	0.0294666	0.100168	1.10536	0.0641	0.118129	NA	NA	NA	NA
ASGR1_P07306_seq.5452.71	ASGR1:P07306:OID20990:v1:Neurology	BASELINE	INSULIN	ALL	1403	294	0.218096	1.24371	0.0607388	0.000329764	0.191934	1.21159	0.0672195	0.00429913	NA	NA	NA	NA
CNDP1_Q96KN2_seq.5456.59	CNDP1:Q96KN2:OID20347:v1:Cardiometabolic	BASELINE	INSULIN	ALL	1403	294	0.182015	1.19963	0.0633086	0.00403979	0.161287	1.17502	0.0691655	0.0197059	NA	NA	NA	NA
HS6ST1_O60243_seq.5465.32	HS6ST1:O60243:OID21441:v1:Oncology	BASELINE	INSULIN	ALL	1403	294	-0.199687	0.818987	0.0604067	0.000947381	-0.213715	0.807578	0.0670778	0.00144215	NA	NA	NA	NA
SLAMF7_Q9NQ25_seq.5487.7	SLAMF7:Q9NQ25:OID20602:v1:Inflammation	BASELINE	INSULIN	ALL	1403	294	0.115444	1.12237	0.0587014	0.0492258	0.107462	1.11345	0.06455	0.0959568	NA	NA	NA	NA
PGLYRP2_Q96PD5_seq.5601.2	PGLYRP2:Q96PD5:OID30742:v1:Inflammation_II	BASELINE	INSULIN	ALL	1403	294	-0.124678	0.882781	0.0596594	0.0366335	-0.150999	0.859848	0.0641915	0.0186564	NA	NA	NA	NA
PAM_P19021_seq.5620.13	PAM:P19021:OID20291:v1:Cardiometabolic	BASELINE	INSULIN	ALL	1403	294	-0.247546	0.780715	0.0604929	4.27406e-05	-0.239896	0.78671	0.0669698	0.00034077	NA	NA	NA	NA
SEMA3G_Q9NS98_seq.5628.21	SEMA3G:Q9NS98:OID30599:v1:Inflammation_II	BASELINE	INSULIN	ALL	1403	294	0.121484	1.12917	0.0589722	0.0393956	0.0857461	1.08953	0.0660411	0.194158	NA	NA	NA	NA
MLN_P12872_seq.5631.83	MLN:P12872:OID20541:v1:Inflammation	BASELINE	INSULIN	ALL	1403	294	0.139999	1.15027	0.0585055	0.016715	0.0830543	1.0866	0.0655982	0.205475	NA	NA	NA	NA
SOD3_P08294_seq.5660.51	SOD3:P08294:OID30683:v1:Inflammation_II	BASELINE	INSULIN	ALL	1403	294	-0.166273	0.846815	0.0619951	0.0073175	-0.18647	0.829883	0.0678533	0.00599349	NA	NA	NA	NA
CBLN4_Q9NTU7_seq.5688.65	CBLN4:Q9NTU7:OID21386:v1:Oncology	BASELINE	INSULIN	ALL	1403	294	-0.140953	0.86853	0.06116	0.0211855	-0.121808	0.885319	0.0693829	0.0791593	NA	NA	NA	NA
TNXB_P22105_seq.5698.60	TNXB:P22105:OID21107:v1:Neurology	BASELINE	INSULIN	ALL	1403	294	-0.18704	0.82941	0.0615462	0.00237346	-0.190201	0.826793	0.069463	0.00617836	NA	NA	NA	NA
CLEC3B_P05452_seq.5701.81	CLEC3B:P05452:OID30756:v1:Inflammation_II	BASELINE	INSULIN	ALL	1403	294	-0.344975	0.708238	0.0593691	6.22171e-09	-0.292201	0.746618	0.0678836	1.67404e-05	NA	NA	NA	NA
PRCP_P42785_seq.5722.78	PRCP:P42785:OID20337:v1:Cardiometabolic	BASELINE	INSULIN	ALL	1403	294	0.160604	1.17422	0.0613796	0.0088817	0.183388	1.20128	0.0695193	0.00834107	NA	NA	NA	NA
C1GALT1C1_Q96EU7_seq.5735.54	C1GALT1C1:Q96EU7:OID30180:v1:Cardiometabolic_II	BASELINE	INSULIN	ALL	1403	294	-0.275431	0.759245	0.0596071	3.8232e-06	-0.275582	0.75913	0.0652635	2.4149e-05	NA	NA	NA	NA
SEMA4D_Q92854_seq.5737.61	SEMA4D:Q92854:OID21020:v1:Neurology	BASELINE	INSULIN	ALL	1403	294	0.158338	1.17156	0.0616076	0.0101666	0.123562	1.13152	0.0693515	0.0748031	NA	NA	NA	NA
ROBO1_Q9Y6N7_seq.5740.17	ROBO1:Q9Y6N7:OID20734:v1:Inflammation	BASELINE	INSULIN	ALL	1403	294	0.142173	1.15278	0.0586827	0.0154037	0.0897228	1.09387	0.0657021	0.172065	NA	NA	NA	NA
BID_P55957_seq.5798.3	BID:P55957:OID20517:v1:Inflammation	BASELINE	INSULIN	ALL	1403	294	0.133119	1.14239	0.0575422	0.0206997	0.152985	1.16531	0.064867	0.018352	NA	NA	NA	NA
LIFR_P42702_seq.5837.49	LIFR:P42702:OID20606:v1:Inflammation	BASELINE	INSULIN	ALL	1403	294	0.207403	1.23048	0.0591269	0.000451893	0.133869	1.14324	0.0657303	0.0416856	NA	NA	NA	NA
CECR1_Q9NZK5_seq.6077.63	ADA2:Q9NZK5:OID20394:v1:Cardiometabolic	BASELINE	INSULIN	ALL	1403	294	0.198757	1.21989	0.0605854	0.0010358	0.166885	1.18162	0.0690249	0.015617	NA	NA	NA	NA
SIRPB1_O00241_seq.6247.9	SIRPB1:O00241:OID20739:v1:Inflammation	BASELINE	INSULIN	ALL	1403	294	0.182441	1.20014	0.0607087	0.00265416	0.143009	1.15374	0.067732	0.0347384	NA	NA	NA	NA
LYZL2_Q7Z4W2_seq.6377.54	LYZL2:Q7Z4W2:OID31180:v1:Oncology_II	BASELINE	INSULIN	ALL	1403	294	0.121085	1.12872	0.05973	0.0426412	0.114833	1.12169	0.0663408	0.0834602	NA	NA	NA	NA
VWA1_Q6PCB0_seq.6385.63	VWA1:Q6PCB0:OID21421:v1:Oncology	BASELINE	INSULIN	ALL	1403	294	-0.132441	0.875955	0.0619535	0.0325375	-0.169977	0.843684	0.0681452	0.0126192	NA	NA	NA	NA
LILRA3_Q8N6C8_seq.6391.52	LILRA3:Q8N6C8:OID30376:v1:Cardiometabolic_II	BASELINE	INSULIN	ALL	1403	294	0.166623	1.18131	0.0601858	0.00563185	0.156855	1.16983	0.0677715	0.0206424	NA	NA	NA	NA
ADGRF5_Q8IZF2_seq.6409.57	ADGRF5:Q8IZF2:OID30349:v1:Cardiometabolic_II	BASELINE	INSULIN	ALL	1403	294	0.140134	1.15043	0.0604897	0.020522	0.145319	1.15641	0.0680897	0.0328239	NA	NA	NA	NA
PTX3_P26022_seq.6447.73	PTX3:P26022:OID20570:v1:Inflammation	BASELINE	INSULIN	ALL	1403	294	-0.140235	0.869154	0.0595783	0.018583	-0.140205	0.86918	0.0660036	0.0336537	NA	NA	NA	NA
CANT1_Q8WVQ1_seq.6480.1	CANT1:Q8WVQ1:OID20181:v1:Cardiometabolic	BASELINE	INSULIN	ALL	1403	294	0.152388	1.16461	0.0584814	0.0091672	0.104049	1.10965	0.0675321	0.123381	NA	NA	NA	NA
EDN1_P05305_seq.6495.14	EDN1:P05305:OID30224:v1:Cardiometabolic_II	BASELINE	INSULIN	ALL	1403	294	-0.13379	0.874774	0.0582561	0.0216428	-0.142327	0.867337	0.066871	0.0333049	NA	NA	NA	NA
NPTX2_P47972_seq.6521.35	NPTX2:P47972:OID30390:v1:Cardiometabolic_II	BASELINE	INSULIN	ALL	1403	294	-0.141916	0.867694	0.0593708	0.0168331	-0.177946	0.836988	0.0652725	0.00640683	NA	NA	NA	NA
KIAA2013_Q8IYS2_seq.6538.90	KIAA2013:Q8IYS2:OID31392:v1:Oncology_II	BASELINE	INSULIN	ALL	1403	294	-0.113917	0.892332	0.0553819	0.0396926	-0.0713298	0.931155	0.0638217	0.26372	NA	NA	NA	NA
STOML2_Q9UJZ1_seq.6555.58	STOML2:Q9UJZ1:OID31183:v1:Oncology_II	BASELINE	INSULIN	ALL	1403	294	-0.169546	0.844048	0.0593749	0.00429675	-0.148349	0.86213	0.0648964	0.0222577	NA	NA	NA	NA
LRP11_Q86VZ4_seq.6713.4	LRP11:Q86VZ4:OID20185:v1:Cardiometabolic	BASELINE	INSULIN	ALL	1403	294	0.127605	1.1361	0.0590572	0.0307187	0.0980435	1.10301	0.0665056	0.140424	NA	NA	NA	NA
HBZ_P02008_seq.6919.3	HBZ:P02008:OID30307:v1:Cardiometabolic_II	BASELINE	INSULIN	ALL	1403	294	-0.177611	0.837268	0.0615641	0.00391449	-0.165429	0.84753	0.069324	0.0170181	NA	NA	NA	NA
NDST1_P52848_seq.6927.7	NDST1:P52848:OID31369:v1:Oncology_II	BASELINE	INSULIN	ALL	1403	294	-0.151495	0.859422	0.0606766	0.0125336	-0.143399	0.866408	0.0699799	0.0404471	NA	NA	NA	NA
SUMF1_Q8NBK3_seq.6941.11	SUMF1:Q8NBK3:OID30486:v1:Inflammation_II	BASELINE	INSULIN	ALL	1403	294	0.185571	1.20391	0.0618948	0.00271606	0.132576	1.14177	0.0699908	0.0582005	NA	NA	NA	NA
SNAPIN_O95295_seq.6975.52	SNAPIN:O95295:OID31019:v1:Neurology_II	BASELINE	INSULIN	ALL	1403	294	-0.130466	0.877687	0.0627554	0.0376212	-0.101783	0.903225	0.071574	0.155006	NA	NA	NA	NA
IGSF8_Q969P0_seq.6984.6	IGSF8:Q969P0:OID20167:v1:Cardiometabolic	BASELINE	INSULIN	ALL	1403	294	0.204466	1.22687	0.0610838	0.000815999	0.14448	1.15544	0.0685299	0.035007	NA	NA	NA	NA
LILRB5_O75023_seq.7015.8	LILRB5:O75023:OID20324:v1:Cardiometabolic	BASELINE	INSULIN	ALL	1403	294	-0.125256	0.882271	0.0581704	0.0312978	-0.127946	0.879901	0.0670313	0.0562941	NA	NA	NA	NA
SEMA7A_O75326_seq.7019.13	SEMA7A:O75326:OID20283:v1:Cardiometabolic	BASELINE	INSULIN	ALL	1403	294	0.174009	1.19007	0.0572766	0.00238111	0.134859	1.14438	0.0635297	0.0337731	NA	NA	NA	NA
SERPINI2_O75830_seq.7117.21	SERPINI2:O75830:OID31504:v1:Oncology_II	BASELINE	INSULIN	ALL	1403	294	-0.125587	0.881979	0.0587854	0.0326498	-0.0866845	0.916966	0.0644042	0.17832	NA	NA	NA	NA
C4BPB_P20851_seq.7155.46	C4BPB:P20851:OID21481:v1:Oncology	BASELINE	INSULIN	ALL	1403	294	-0.125768	0.881819	0.0593053	0.033948	-0.151458	0.859454	0.063627	0.0172937	NA	NA	NA	NA
NFASC_O94856_seq.7179.69	NFASC:O94856:OID20634:v1:Inflammation	BASELINE	INSULIN	ALL	1403	294	0.201227	1.2229	0.0586821	0.000605589	0.162601	1.17657	0.0666391	0.0146866	NA	NA	NA	NA
APLP1_P51693_seq.7210.25	APLP1:P51693:OID20164:v1:Cardiometabolic	BASELINE	INSULIN	ALL	1403	294	-0.136361	0.872527	0.0612255	0.0259338	-0.129217	0.878783	0.0669947	0.0537593	NA	NA	NA	NA
S100A13_Q99584_seq.7223.60	S100A13:Q99584:OID30529:v1:Inflammation_II	BASELINE	INSULIN	ALL	1403	294	-0.133239	0.875256	0.0599896	0.0263492	-0.0832086	0.920159	0.0693453	0.230172	NA	NA	NA	NA
ITGB5_P18084_seq.7755.37	ITGB5:P18084:OID21522:v1:Oncology	BASELINE	INSULIN	ALL	1403	294	-0.157886	0.853947	0.0589068	0.00735632	-0.13686	0.872092	0.0665879	0.0398472	NA	NA	NA	NA
LILRA5_A6NI73_seq.7787.25	LILRA5:A6NI73:OID20209:v1:Cardiometabolic	BASELINE	INSULIN	ALL	1403	294	0.135546	1.14516	0.0603788	0.0247729	0.103704	1.10927	0.0690073	0.13289	NA	NA	NA	NA
ESAM_Q96AP7_seq.7841.84	ESAM:Q96AP7:OID20270:v1:Cardiometabolic	BASELINE	INSULIN	ALL	1403	294	0.142516	1.15317	0.0587467	0.015269	0.0934601	1.09797	0.0663392	0.158888	NA	NA	NA	NA
NCR3LG1_Q68D85_seq.7854.38	NCR3LG1:Q68D85:OID31490:v1:Oncology_II	BASELINE	INSULIN	ALL	1403	294	-0.137018	0.871955	0.0633943	0.0306676	-0.120702	0.886298	0.0709773	0.0890221	NA	NA	NA	NA
TMEM132A_Q24JP5_seq.7871.16	TMEM132A:Q24JP5:OID30287:v1:Cardiometabolic_II	BASELINE	INSULIN	ALL	1403	294	-0.142555	0.86714	0.062147	0.0218002	-0.125557	0.882006	0.0694113	0.0704702	NA	NA	NA	NA
SCN4B_Q8IWT1_seq.7911.29	SCN4B:Q8IWT1:OID30277:v1:Cardiometabolic_II	BASELINE	INSULIN	ALL	1403	294	-0.121589	0.885512	0.0607632	0.0453889	-0.11625	0.890252	0.0683872	0.0891529	NA	NA	NA	NA
SLAMF1_Q13291_seq.7953.20	SLAMF1:Q13291:OID20496:v1:Inflammation	BASELINE	INSULIN	ALL	1403	294	0.132717	1.14193	0.0574829	0.0209539	0.0826478	1.08616	0.0639614	0.196305	NA	NA	NA	NA
CHGB_P05060_seq.8235.48	CHGB:P05060:OID21038:v1:Neurology	BASELINE	INSULIN	ALL	1403	294	0.172978	1.18884	0.0616749	0.00503664	0.0829178	1.08645	0.0685992	0.226767	NA	NA	NA	NA
ICAM5_Q9UMF0_seq.8245.27	ICAM5:Q9UMF0:OID20145:v1:Cardiometabolic	BASELINE	INSULIN	ALL	1403	294	-0.169237	0.844309	0.0571206	0.00304857	-0.232569	0.792495	0.0656564	0.000396776	NA	NA	NA	NA
GPNMB_Q14956_seq.8289.8	GPNMB:Q14956:OID20173:v1:Cardiometabolic	BASELINE	INSULIN	ALL	1403	294	0.214156	1.23882	0.0599864	0.000356884	0.177004	1.19364	0.0675957	0.00882997	NA	NA	NA	NA
HYAL1_Q12794_seq.8309.12	HYAL1:Q12794:OID20357:v1:Cardiometabolic	BASELINE	INSULIN	ALL	1403	294	-0.123267	0.884028	0.0623198	0.0479318	-0.0732336	0.929384	0.0698116	0.29417	NA	NA	NA	NA
TNFRSF1B_P20333_seq.8368.102	TNFRSF1B:P20333:OID21145:v1:Neurology	BASELINE	INSULIN	ALL	1403	294	0.172189	1.1879	0.0614398	0.00506981	0.0587576	1.06052	0.0667762	0.378903	NA	NA	NA	NA
DLK1_P80370_seq.8380.244	DLK1:P80370:OID20295:v1:Cardiometabolic	BASELINE	INSULIN	ALL	1403	294	-0.148162	0.862292	0.0626442	0.0180236	-0.137662	0.871393	0.0710374	0.0526382	NA	NA	NA	NA
CHGA_P10645_seq.8476.11	CHGA:P10645:OID30403:v1:Cardiometabolic_II	BASELINE	INSULIN	ALL	1403	294	0.158815	1.17212	0.0601592	0.00829298	0.0765489	1.07956	0.0668556	0.252214	NA	NA	NA	NA
LILRA5_A6NI73_seq.8766.29	LILRA5:A6NI73:OID20209:v1:Cardiometabolic	BASELINE	INSULIN	ALL	1403	294	0.177416	1.19413	0.0610962	0.0036856	0.127763	1.13628	0.0687206	0.0630034	NA	NA	NA	NA
ECE1_P42892_seq.8767.44	ECE1:P42892:OID20891:v1:Neurology	BASELINE	INSULIN	ALL	1403	294	-0.119968	0.886949	0.0606241	0.0478295	-0.06564	0.936468	0.0677967	0.33295	NA	NA	NA	NA
EFNB2_P52799_seq.8772.5	EFNB2:P52799:OID30954:v1:Neurology_II	BASELINE	INSULIN	ALL	1403	294	-0.199825	0.818874	0.0606439	0.000984001	-0.204152	0.815339	0.0662893	0.00207202	NA	NA	NA	NA
C1S_P09871_seq.8840.61	C1S:P09871:OID30731:v1:Inflammation_II	BASELINE	INSULIN	ALL	1403	294	-0.127976	0.879874	0.05955	0.0316304	-0.077116	0.925782	0.0665232	0.24636	NA	NA	NA	NA
CA11_O75493_seq.8859.51	CA11:O75493:OID21195:v1:Oncology	BASELINE	INSULIN	ALL	1403	294	0.117764	1.12498	0.060063	0.049918	0.0673021	1.06962	0.0663016	0.310063	NA	NA	NA	NA
NPM1_P06748_seq.8870.38	NPM1:P06748:OID20961:v1:Neurology	BASELINE	INSULIN	ALL	1403	294	-0.178782	0.836288	0.0616844	0.00375158	-0.178982	0.836121	0.0686404	0.00911974	NA	NA	NA	NA
HDGF_P51858_seq.8953.47	HDGF:P51858:OID21455:v1:Oncology	BASELINE	INSULIN	ALL	1403	294	0.172433	1.18819	0.0568961	0.00244015	0.151238	1.16327	0.0630208	0.0164036	NA	NA	NA	NA
CD14_P08571_seq.8969.49	CD14:P08571:OID20378:v1:Cardiometabolic	BASELINE	INSULIN	ALL	1403	294	0.142391	1.15303	0.0610885	0.0197589	0.0325722	1.03311	0.0687348	0.635584	NA	NA	NA	NA
CEACAM3_P40198_seq.8999.19	CEACAM3:P40198:OID21245:v1:Oncology	BASELINE	INSULIN	ALL	1403	294	-0.158756	0.853204	0.0609391	0.00918296	-0.13609	0.872764	0.0680611	0.0455506	NA	NA	NA	NA
HAVCR1_Q96D42_seq.9021.1	HAVCR1:Q96D42:OID21422:v1:Oncology	BASELINE	INSULIN	ALL	1403	294	0.186047	1.20448	0.0590732	0.00163589	0.135144	1.1447	0.0698944	0.0531683	NA	NA	NA	NA
FAM3B_P58499_seq.9177.6	FAM3B:P58499:OID21372:v1:Oncology	BASELINE	INSULIN	ALL	1403	294	0.14966	1.16144	0.0601949	0.0129094	0.0387773	1.03954	0.0682057	0.569672	NA	NA	NA	NA
IFNGR2_P38484_seq.9180.6	IFNGR2:P38484:OID20941:v1:Neurology	BASELINE	INSULIN	ALL	1403	294	0.118451	1.12575	0.0579915	0.0410967	0.104133	1.10975	0.0647341	0.107699	NA	NA	NA	NA
TFF1_P04155_seq.9185.15	TFF1:P04155:OID21154:v1:Neurology	BASELINE	INSULIN	ALL	1403	294	-0.125119	0.882392	0.0589737	0.0338702	-0.215384	0.806231	0.0646961	0.000871041	NA	NA	NA	NA
SERPINF1_P36955_seq.9211.19	SERPINF1:P36955:OID30757:v1:Inflammation_II	BASELINE	INSULIN	ALL	1403	294	0.17893	1.19594	0.0589777	0.0024145	0.177071	1.19372	0.0669468	0.00817011	NA	NA	NA	NA
PLXNB2_O15031_seq.9216.100	PLXNB2:O15031:OID20317:v1:Cardiometabolic	BASELINE	INSULIN	ALL	1403	294	0.424157	1.5283	0.0620738	8.30947e-12	0.351266	1.42087	0.0692933	3.99341e-07	NA	NA	NA	NA
ABO_P16442_seq.9253.52	ABO:P16442:OID30675:v1:Inflammation_II	BASELINE	INSULIN	ALL	1403	294	-0.120971	0.886059	0.0586387	0.0391134	-0.0798244	0.923278	0.0650878	0.220044	NA	NA	NA	NA
CTSO_P43234_seq.9264.11	CTSO:P43234:OID20660:v1:Inflammation	BASELINE	INSULIN	ALL	1403	294	0.129277	1.13801	0.0588069	0.0279259	0.118611	1.12593	0.0665695	0.0747879	NA	NA	NA	NA
CXCL12_P48061_seq.9278.9	CXCL12:P48061:OID20464:v1:Inflammation	BASELINE	INSULIN	ALL	1403	294	-0.260871	0.77038	0.0573572	5.41085e-06	-0.22453	0.798891	0.0651412	0.000567217	NA	NA	NA	NA
GADD45GIP1_Q8TAE8_seq.9302.90	GADD45GIP1:Q8TAE8:OID30237:v1:Cardiometabolic_II	BASELINE	INSULIN	ALL	1403	294	-0.157891	0.853943	0.0593081	0.00776281	-0.208367	0.811909	0.0656856	0.00151299	NA	NA	NA	NA
CREG1_O75629_seq.9357.4	CREG1:O75629:OID21515:v1:Oncology	BASELINE	INSULIN	ALL	1403	294	-0.254377	0.7754	0.0599794	2.22461e-05	-0.275892	0.758895	0.0678612	4.79229e-05	NA	NA	NA	NA
CPM_P14384_seq.9416.77	CPM:P14384:OID21054:v1:Neurology	BASELINE	INSULIN	ALL	1403	294	0.13556	1.14518	0.060855	0.0259076	0.144432	1.15538	0.0671725	0.0315427	NA	NA	NA	NA
CXCL17_Q6UXB2_seq.9495.10	CXCL17:Q6UXB2:OID20622:v1:Inflammation	BASELINE	INSULIN	ALL	1403	294	-0.163615	0.849069	0.0584068	0.00508967	-0.136383	0.872509	0.0654365	0.0371422	NA	NA	NA	NA
PTK7_Q13308_seq.9525.1	PTK7:Q13308:OID20880:v1:Neurology	BASELINE	INSULIN	ALL	1403	294	0.356044	1.42767	0.0625381	1.24655e-08	0.276451	1.31844	0.0710903	0.000100772	NA	NA	NA	NA
IGSF3_O75054_seq.9715.15	IGSF3:O75054:OID21312:v1:Oncology	BASELINE	INSULIN	ALL	1403	294	0.239071	1.27007	0.0613344	9.70571e-05	0.182531	1.20025	0.0694828	0.00861432	NA	NA	NA	NA
CALB1_P05937_seq.9918.23	CALB1:P05937:OID21306:v1:Oncology	BASELINE	INSULIN	ALL	1403	294	0.197931	1.21888	0.0606081	0.00109172	0.229186	1.25758	0.067836	0.000728726	NA	NA	NA	NA
BAG3_O95817_seq.10078.5	BAG3:O95817:OID20972:v1:Neurology	12Mo	INSULIN	ALL	1125	243	-0.165248	0.847683	0.0665977	0.0130907	-0.21923	0.803137	0.0767357	0.00427728	NA	NA	NA	NA
NEFL_P07196_seq.10082.251	NEFL:P07196:OID20871:v1:Neurology	12Mo	INSULIN	ALL	1125	243	-0.182	0.833601	0.063435	0.00411669	-0.170988	0.842832	0.0718161	0.0172699	NA	NA	NA	NA
ENO2_P09104_seq.10339.48	ENO2:P09104:OID21046:v1:Neurology	12Mo	INSULIN	ALL	1125	243	0.13644	1.14619	0.0654822	0.0371947	0.166898	1.18163	0.0733014	0.0227937	NA	NA	NA	NA
JUN_P05412_seq.10356.21	JUN:P05412:OID20424:v1:Inflammation	12Mo	INSULIN	ALL	1125	243	-0.165225	0.847703	0.0648955	0.0108959	-0.186946	0.829488	0.073588	0.0110711	NA	NA	NA	NA
SCARA5_Q6ZMJ2_seq.10419.1	SCARA5:Q6ZMJ2:OID21058:v1:Neurology	12Mo	INSULIN	ALL	1125	243	0.16539	1.17985	0.0684496	0.0156819	0.152256	1.16446	0.0769966	0.0479924	NA	NA	NA	NA
APOM_O95445_seq.10445.20	APOM:O95445:OID20374:v1:Cardiometabolic	12Mo	INSULIN	ALL	1125	243	-0.174448	0.839921	0.0666092	0.00881951	-0.132369	0.876017	0.075164	0.0782259	NA	NA	NA	NA
MXRA8_Q9BRK3_seq.10521.10	MXRA8:Q9BRK3:OID30583:v1:Inflammation_II	12Mo	INSULIN	ALL	1125	243	-0.172152	0.841851	0.0661933	0.00930215	-0.171889	0.842072	0.0737993	0.0198514	NA	NA	NA	NA
STX4_Q12846_seq.10668.5	STX4:Q12846:OID21326:v1:Oncology	12Mo	INSULIN	ALL	1125	243	0.155927	1.16874	0.0634518	0.0139946	0.218821	1.24461	0.0707935	0.00199498	NA	NA	NA	NA
HSPA1A_P0DMV8_seq.10749.18	HSPA1A:P0DMV8:OID20718:v1:Inflammation	12Mo	INSULIN	ALL	1125	243	0.147429	1.15885	0.0656576	0.0247409	0.237133	1.26761	0.0727058	0.00110807	NA	NA	NA	NA
STX8_Q9UNK0_seq.10903.50	STX8:Q9UNK0:OID20531:v1:Inflammation	12Mo	INSULIN	ALL	1125	243	0.129206	1.13792	0.0636273	0.0422891	0.167657	1.18253	0.0715399	0.0191014	NA	NA	NA	NA
KIAA1549L_Q6ZVL6_seq.11145.72	KIAA1549L:Q6ZVL6:OID31312:v1:Oncology_II	12Mo	INSULIN	ALL	1125	243	0.135833	1.14549	0.0656567	0.0385607	0.167592	1.18245	0.07339	0.0223966	NA	NA	NA	NA
TREML1_Q86YW5_seq.11147.17	TREML1:Q86YW5:OID30682:v1:Inflammation_II	12Mo	INSULIN	ALL	1125	243	0.14702	1.15838	0.065935	0.025763	0.211799	1.2359	0.0733145	0.00386579	NA	NA	NA	NA
MEGF10_Q96KG7_seq.11168.3	MEGF10:Q96KG7:OID20746:v1:Inflammation	12Mo	INSULIN	ALL	1125	243	-0.159166	0.852854	0.0653985	0.0149415	-0.131718	0.876588	0.0731325	0.0716891	NA	NA	NA	NA
TINAGL1_Q9GZM7_seq.11192.168	TINAGL1:Q9GZM7:OID20180:v1:Cardiometabolic	12Mo	INSULIN	ALL	1125	243	0.138512	1.14856	0.0670524	0.0388543	0.125268	1.13345	0.0759392	0.099028	NA	NA	NA	NA
HNF1A_P20823_seq.11193.27	HNF1A:P20823:OID30919:v1:Neurology_II	12Mo	INSULIN	ALL	1125	243	0.136556	1.14632	0.0663617	0.0396143	0.172467	1.18823	0.074018	0.0198026	NA	NA	NA	NA
GSTT2B_P0CG30_seq.11273.176	GSTT2B:P0CG30:OID31097:v1:Neurology_II	12Mo	INSULIN	ALL	1125	243	0.134438	1.14389	0.0658584	0.0412191	0.103963	1.10956	0.0746864	0.163924	NA	NA	NA	NA
GAD1_Q99259_seq.11280.6	GAD1:Q99259:OID31166:v1:Oncology_II	12Mo	INSULIN	ALL	1125	243	-0.221654	0.801193	0.0683177	0.00117676	-0.238698	0.787653	0.0758597	0.00165199	NA	NA	NA	NA
LRRN1_Q6UXK5_seq.11293.14	LRRN1:Q6UXK5:OID20438:v1:Inflammation	12Mo	INSULIN	ALL	1125	243	-0.186485	0.829871	0.0676809	0.00586297	-0.148645	0.861875	0.0779301	0.0564669	NA	NA	NA	NA
PCBD1_P61457_seq.11313.100	PCBD1:P61457:OID30610:v1:Inflammation_II	12Mo	INSULIN	ALL	1125	243	0.172502	1.18827	0.0644395	0.00742918	0.200857	1.22245	0.0711075	0.00473255	NA	NA	NA	NA
TALDO1_P37837_seq.11347.9	TALDO1:P37837:OID30414:v1:Cardiometabolic_II	12Mo	INSULIN	ALL	1125	243	0.172915	1.18877	0.0659898	0.00878434	0.287269	1.33278	0.0738482	0.000100246	NA	NA	NA	NA
TTN_Q8WZ42_seq.11352.42	TTN:Q8WZ42:OID30108:v1:Cardiometabolic_II	12Mo	INSULIN	ALL	1125	243	0.143535	1.15435	0.0685005	0.0361366	0.100823	1.10608	0.0743216	0.174916	NA	NA	NA	NA
PLCB1_Q9NQ66_seq.11354.21	PLCB1:Q9NQ66:OID30484:v1:Inflammation_II	12Mo	INSULIN	ALL	1125	243	0.132548	1.14173	0.064408	0.0395951	0.22408	1.25117	0.0716304	0.00175831	NA	NA	NA	NA
AK2_P54819_seq.11368.32	AK2:P54819:OID31142:v1:Neurology_II	12Mo	INSULIN	ALL	1125	243	0.145634	1.15677	0.0670546	0.0298651	0.217096	1.24246	0.0757451	0.00415517	NA	NA	NA	NA
RELB_Q01201_seq.11464.9	RELB:Q01201:OID30463:v1:Inflammation_II	12Mo	INSULIN	ALL	1125	243	-0.174524	0.839857	0.0645962	0.00689725	-0.13063	0.877543	0.0731781	0.0742466	NA	NA	NA	NA
ZNF174_Q15697_seq.11486.26	ZNF174:Q15697:OID30508:v1:Inflammation_II	12Mo	INSULIN	ALL	1125	243	0.156127	1.16898	0.063792	0.0143873	0.16496	1.17935	0.0741615	0.0261263	NA	NA	NA	NA
CD38_P28907_seq.11513.92	CD38:P28907:OID21316:v1:Oncology	12Mo	INSULIN	ALL	1125	243	-0.198794	0.819719	0.0669708	0.00299385	-0.179971	0.835295	0.076882	0.019239	NA	NA	NA	NA
CDC25A_P30304_seq.11548.84	CDC25A:P30304:OID31189:v1:Oncology_II	12Mo	INSULIN	ALL	1125	243	0.29162	1.33859	0.0695234	2.73405e-05	0.267787	1.30707	0.0772651	0.000528621	NA	NA	NA	NA
SYTL4_Q96C24_seq.11563.51	SYTL4:Q96C24:OID30339:v1:Cardiometabolic_II	12Mo	INSULIN	ALL	1125	243	-0.183024	0.832748	0.0651104	0.00493913	-0.186237	0.830077	0.0720547	0.00974753	NA	NA	NA	NA
RGS8_P57771_seq.11666.72	RGS8:P57771:OID20454:v1:Inflammation	12Mo	INSULIN	ALL	1125	243	-0.197607	0.820692	0.0641239	0.00205863	-0.187698	0.828865	0.073068	0.0102049	NA	NA	NA	NA
ARHGAP1_Q07960_seq.11955.1	ARHGAP1:Q07960:OID21202:v1:Oncology	12Mo	INSULIN	ALL	1125	243	0.225017	1.25234	0.0648694	0.000522844	0.26754	1.30675	0.0736737	0.000281868	NA	NA	NA	NA
PTPRH_Q9HD43_seq.11988.24	PTPRH:Q9HD43:OID31433:v1:Oncology_II	12Mo	INSULIN	ALL	1125	243	-0.197877	0.820471	0.0667312	0.00302403	-0.180422	0.834918	0.0760327	0.0176467	NA	NA	NA	NA
PTS_Q03393_seq.12014.19	PTS:Q03393:OID20847:v1:Neurology	12Mo	INSULIN	ALL	1125	243	-0.14443	0.865516	0.0653749	0.0271567	-0.180158	0.835138	0.0751116	0.0164608	NA	NA	NA	NA
CCDC50_Q8IVM0_seq.12399.194	CCDC50:Q8IVM0:OID31001:v1:Neurology_II	12Mo	INSULIN	ALL	1125	243	0.176806	1.1934	0.0640172	0.0057476	0.226177	1.2538	0.0715418	0.00156973	NA	NA	NA	NA
RAB39B_Q96DA2_seq.12403.30	RAB39B:Q96DA2:OID30069:v1:Cardiometabolic_II	12Mo	INSULIN	ALL	1125	243	-0.143588	0.866244	0.0644972	0.025996	-0.18433	0.831661	0.0746965	0.0135975	NA	NA	NA	NA
EDF1_O60869_seq.12415.122	EDF1:O60869:OID31010:v1:Neurology_II	12Mo	INSULIN	ALL	1125	243	-0.194691	0.823089	0.0655076	0.00295828	-0.221574	0.801256	0.0750863	0.00316819	NA	NA	NA	NA
TPRKB_Q9Y3C4_seq.12417.46	TPRKB:Q9Y3C4:OID31234:v1:Oncology_II	12Mo	INSULIN	ALL	1125	243	-0.133368	0.875143	0.0664863	0.0448621	-0.139311	0.869957	0.0742546	0.0606374	NA	NA	NA	NA
BACH1_O14867_seq.12451.62	BACH1:O14867:OID20505:v1:Inflammation	12Mo	INSULIN	ALL	1125	243	-0.151078	0.859781	0.0665985	0.0232997	-0.189322	0.82752	0.076274	0.01306	NA	NA	NA	NA
CHP1_Q99653_seq.12458.79	CHP1:Q99653:OID30869:v1:Neurology_II	12Mo	INSULIN	ALL	1125	243	0.138873	1.14898	0.0655072	0.0340091	0.13257	1.14176	0.072649	0.0680305	NA	NA	NA	NA
SIRT5_Q9NXA8_seq.12461.8	SIRT5:Q9NXA8:OID20820:v1:Neurology	12Mo	INSULIN	ALL	1125	243	0.182603	1.20034	0.0664757	0.00601583	0.234717	1.26455	0.0732857	0.00136112	NA	NA	NA	NA
KCTD5_Q9NXV2_seq.12473.48	KCTD5:Q9NXV2:OID31148:v1:Neurology_II	12Mo	INSULIN	ALL	1125	243	-0.184034	0.831908	0.0666834	0.00578348	-0.223601	0.799634	0.0742619	0.00260406	NA	NA	NA	NA
MCTS1_Q9ULC4_seq.12488.9	MCTS1:Q9ULC4:OID31444:v1:Oncology_II	12Mo	INSULIN	ALL	1125	243	0.188104	1.20696	0.0654586	0.00405787	0.162965	1.17699	0.0740902	0.0278393	NA	NA	NA	NA
LMOD1_P29536_seq.12504.26	LMOD1:P29536:OID31014:v1:Neurology_II	12Mo	INSULIN	ALL	1125	243	-0.131954	0.876382	0.0649597	0.042223	-0.170934	0.842877	0.0726308	0.0185995	NA	NA	NA	NA
LMOD1_P29536_seq.12504.26	LMOD1:P29536:OID30212:v1:Cardiometabolic_II	12Mo	INSULIN	ALL	1125	243	-0.131954	0.876382	0.0649597	0.042223	-0.170934	0.842877	0.0726308	0.0185995	NA	NA	NA	NA
LMOD1_P29536_seq.12504.26	LMOD1:P29536:OID30547:v1:Inflammation_II	12Mo	INSULIN	ALL	1125	243	-0.131954	0.876382	0.0649597	0.042223	-0.170934	0.842877	0.0726308	0.0185995	NA	NA	NA	NA
LMOD1_P29536_seq.12504.26	LMOD1:P29536:OID31416:v1:Oncology_II	12Mo	INSULIN	ALL	1125	243	-0.131954	0.876382	0.0649597	0.042223	-0.170934	0.842877	0.0726308	0.0185995	NA	NA	NA	NA
RAD23B_P54727_seq.12522.6	RAD23B:P54727:OID21166:v1:Oncology	12Mo	INSULIN	ALL	1125	243	0.142378	1.15301	0.0637999	0.025639	0.204475	1.22688	0.0721905	0.00461939	NA	NA	NA	NA
SMTN_P53814_seq.12546.1	SMTN:P53814:OID31154:v1:Neurology_II	12Mo	INSULIN	ALL	1125	243	0.177648	1.1944	0.0636816	0.00527692	0.235113	1.26505	0.0700757	0.000793276	NA	NA	NA	NA
FEN1_P39748_seq.12577.100	FEN1:P39748:OID21192:v1:Oncology	12Mo	INSULIN	ALL	1125	243	-0.126229	0.881413	0.0635028	0.0468374	-0.0443481	0.956621	0.0713484	0.534224	NA	NA	NA	NA
TRDMT1_O14717_seq.12635.9	TRDMT1:O14717:OID31335:v1:Oncology_II	12Mo	INSULIN	ALL	1125	243	0.130798	1.13974	0.0616497	0.0338681	0.159942	1.17344	0.0699846	0.0222897	NA	NA	NA	NA
SCIN_Q9Y6U3_seq.12684.5	SCIN:Q9Y6U3:OID30857:v1:Neurology_II	12Mo	INSULIN	ALL	1125	243	0.178137	1.19499	0.0680819	0.00888328	0.189451	1.20859	0.0769429	0.0138077	NA	NA	NA	NA
DECR1_Q16698_seq.12687.2	DECR1:Q16698:OID20579:v1:Inflammation	12Mo	INSULIN	ALL	1125	243	0.136762	1.14655	0.0659838	0.0382043	0.18094	1.19834	0.0740613	0.0145614	NA	NA	NA	NA
CIRBP_Q14011_seq.12724.81	CIRBP:Q14011:OID31503:v1:Oncology_II	12Mo	INSULIN	ALL	1125	243	0.136548	1.14631	0.0638978	0.0325999	0.194881	1.21517	0.0711047	0.00612958	NA	NA	NA	NA
PSMG3_Q9BT73_seq.12729.12	PSMG3:Q9BT73:OID20549:v1:Inflammation	12Mo	INSULIN	ALL	1125	243	0.135855	1.14552	0.0640926	0.0340344	0.153862	1.16633	0.071114	0.030495	NA	NA	NA	NA
ITGB2_P05107_seq.12750.9	ITGB2:P05107:OID20315:v1:Cardiometabolic	12Mo	INSULIN	ALL	1125	243	-0.174571	0.839818	0.0667766	0.00894241	-0.225419	0.798182	0.0754683	0.00281789	NA	NA	NA	NA
CARHSP1_Q9Y2V2_seq.12808.103	CARHSP1:Q9Y2V2:OID20859:v1:Neurology	12Mo	INSULIN	ALL	1125	243	0.145952	1.15714	0.0664128	0.0279746	0.144508	1.15547	0.0744109	0.0521342	NA	NA	NA	NA
MICALL2_Q8IY33_seq.12891.1	MICALL2:Q8IY33:OID30889:v1:Neurology_II	12Mo	INSULIN	ALL	1125	243	-0.163124	0.849486	0.0628537	0.00945087	-0.183402	0.832433	0.0705424	0.0093254	NA	NA	NA	NA
RPS10_P46783_seq.13011.20	RPS10:P46783:OID30070:v1:Cardiometabolic_II	12Mo	INSULIN	ALL	1125	243	-0.145085	0.864949	0.064938	0.0254696	-0.0965526	0.907962	0.0723904	0.182277	NA	NA	NA	NA
BECN1_Q14457_seq.13032.1	BECN1:Q14457:OID30220:v1:Cardiometabolic_II	12Mo	INSULIN	ALL	1125	243	-0.138876	0.870336	0.0675244	0.0397177	-0.173309	0.840877	0.0769871	0.0243761	NA	NA	NA	NA
CCS_O14618_seq.13068.139	CCS:O14618:OID20973:v1:Neurology	12Mo	INSULIN	ALL	1125	243	-0.15295	0.858173	0.0662621	0.0209853	-0.12361	0.883724	0.0729716	0.0902757	NA	NA	NA	NA
HIF1A_Q16665_seq.13089.6	HIF1A:Q16665:OID30425:v1:Inflammation_II	12Mo	INSULIN	ALL	1125	243	-0.140198	0.869186	0.0664855	0.0349708	-0.141074	0.868425	0.0735916	0.0552402	NA	NA	NA	NA
FIGF_O43915_seq.13098.93	VEGFD:O43915:OID20662:v1:Inflammation	12Mo	INSULIN	ALL	1125	243	0.189996	1.20924	0.0665019	0.00427664	0.183332	1.20121	0.0729356	0.0119503	NA	NA	NA	NA
FLRT2_O43155_seq.13122.19	FLRT2:O43155:OID20946:v1:Neurology	12Mo	INSULIN	ALL	1125	243	0.148865	1.16052	0.0700199	0.0335	0.165367	1.17983	0.0784008	0.0349229	NA	NA	NA	NA
FH_P07954_seq.13384.110	FH:P07954:OID30839:v1:Neurology_II	12Mo	INSULIN	ALL	1125	243	0.138638	1.14871	0.0678989	0.0411681	0.183569	1.2015	0.0764212	0.0163028	NA	NA	NA	NA
CHAD_O15335_seq.13460.4	CHAD:O15335:OID30660:v1:Inflammation_II	12Mo	INSULIN	ALL	1125	243	-0.251124	0.777926	0.0662808	0.000151384	-0.297732	0.7425	0.0749242	7.07423e-05	NA	NA	NA	NA
COL4A3BP_Q9Y5P4_seq.13535.2	CERT:Q9Y5P4:OID20857:v1:Neurology	12Mo	INSULIN	ALL	1125	243	0.157129	1.17015	0.0622975	0.0116613	0.217659	1.24316	0.0702066	0.00193353	NA	NA	NA	NA
RAB27B_O00194_seq.13596.3	RAB27B:O00194:OID30354:v1:Cardiometabolic_II	12Mo	INSULIN	ALL	1125	243	-0.16624	0.846843	0.0651862	0.0107652	-0.208953	0.811434	0.0745514	0.0050661	NA	NA	NA	NA
RABEPK_Q7Z6M1_seq.13599.15	RABEPK:Q7Z6M1:OID21163:v1:Oncology	12Mo	INSULIN	ALL	1125	243	-0.155428	0.856049	0.0636544	0.0146167	-0.150446	0.860324	0.0730914	0.0395583	NA	NA	NA	NA
MAD1L1_Q9Y6D9_seq.13618.15	MAD1L1:Q9Y6D9:OID20904:v1:Neurology	12Mo	INSULIN	ALL	1125	243	-0.147864	0.862548	0.0653248	0.0236036	-0.126564	0.881118	0.0730331	0.0831009	NA	NA	NA	NA
PAK4_O96013_seq.13719.19	PAK4:O96013:OID20819:v1:Neurology	12Mo	INSULIN	ALL	1125	243	0.138414	1.14845	0.0630726	0.028198	0.198163	1.21916	0.0708283	0.00514537	NA	NA	NA	NA
IL3RA_P26951_seq.13744.37	IL3RA:P26951:OID20461:v1:Inflammation	12Mo	INSULIN	ALL	1125	243	0.150171	1.16203	0.0639315	0.0188269	0.200828	1.22241	0.0708759	0.00460398	NA	NA	NA	NA
DPY30_Q9C005_seq.13943.38	DPY30:Q9C005:OID21410:v1:Oncology	12Mo	INSULIN	ALL	1125	243	0.16914	1.18429	0.0655645	0.00988721	0.191138	1.21063	0.0727721	0.00862621	NA	NA	NA	NA
LAP3_P28838_seq.13959.7	LAP3:P28838:OID20436:v1:Inflammation	12Mo	INSULIN	ALL	1125	243	0.142279	1.1529	0.0666061	0.0326691	0.212988	1.23737	0.0744743	0.00423802	NA	NA	NA	NA
MYOM3_Q5VTT5_seq.13966.30	MYOM3:Q5VTT5:OID30633:v1:Inflammation_II	12Mo	INSULIN	ALL	1125	243	-0.163651	0.849038	0.0657352	0.0127905	-0.102524	0.902557	0.0738728	0.165185	NA	NA	NA	NA
DDX25_Q9UHL0_seq.13984.23	DDX25:Q9UHL0:OID30892:v1:Neurology_II	12Mo	INSULIN	ALL	1125	243	-0.205387	0.814332	0.0653893	0.00168382	-0.203159	0.816149	0.0750452	0.00678634	NA	NA	NA	NA
S100A11_P31949_seq.14011.17	S100A11:P31949:OID20130:v1:Cardiometabolic	12Mo	INSULIN	ALL	1125	243	0.133126	1.14239	0.0674122	0.0482901	0.182024	1.19964	0.0767239	0.0176704	NA	NA	NA	NA
IL17F_Q96PD4_seq.14026.24	IL17F:Q96PD4:OID20456:v1:Inflammation	12Mo	INSULIN	ALL	1125	243	-0.133974	0.874613	0.068117	0.0492041	-0.166857	0.84632	0.0780053	0.0324317	NA	NA	NA	NA
IL15RA_Q13261_seq.14054.17	IL15RA:Q13261:OID20498:v1:Inflammation	12Mo	INSULIN	ALL	1125	243	0.2293	1.25772	0.0661487	0.000527403	0.181347	1.19883	0.0737105	0.0138834	NA	NA	NA	NA
IL18R1_Q13478_seq.14079.14	IL18R1:Q13478:OID20652:v1:Inflammation	12Mo	INSULIN	ALL	1125	243	0.291927	1.33901	0.0652482	7.67323e-06	0.318487	1.37505	0.0740674	1.70831e-05	NA	NA	NA	NA
RELT_Q969Z4_seq.14112.40	RELT:Q969Z4:OID21142:v1:Neurology	12Mo	INSULIN	ALL	1125	243	-0.171063	0.842768	0.0670164	0.0106934	-0.224062	0.799265	0.0766546	0.00346665	NA	NA	NA	NA
RNF43_Q68DV7_seq.14120.2	RNF43:Q68DV7:OID31291:v1:Oncology_II	12Mo	INSULIN	ALL	1125	243	-0.16154	0.850833	0.0656956	0.0139357	-0.149903	0.860792	0.0728603	0.0396476	NA	NA	NA	NA
C10orf54_Q9H7M9_seq.14123.34	VSIR:Q9H7M9:OID20131:v1:Cardiometabolic	12Mo	INSULIN	ALL	1125	243	0.210714	1.23456	0.0628404	0.000798938	0.223774	1.25079	0.0695677	0.00129706	NA	NA	NA	NA
EFNB2_P52799_seq.14131.37	EFNB2:P52799:OID30954:v1:Neurology_II	12Mo	INSULIN	ALL	1125	243	0.160101	1.17363	0.0683917	0.0192351	0.128736	1.13739	0.076928	0.0942366	NA	NA	NA	NA
AMIGO2_Q86SJ2_seq.14134.49	AMIGO2:Q86SJ2:OID21370:v1:Oncology	12Mo	INSULIN	ALL	1125	243	0.186921	1.20553	0.066715	0.00508221	0.200373	1.22186	0.075306	0.00779599	NA	NA	NA	NA
HSPA1A_P0DMV8_seq.14237.1	HSPA1A:P0DMV8:OID20718:v1:Inflammation	12Mo	INSULIN	ALL	1125	243	-0.193687	0.823916	0.0658894	0.00328667	-0.226959	0.796954	0.0768624	0.00314915	NA	NA	NA	NA
RAB6B_Q9NRW1_seq.14271.23	RAB6B:Q9NRW1:OID20817:v1:Neurology	12Mo	INSULIN	ALL	1125	243	0.142696	1.15338	0.0662156	0.0311604	0.188637	1.2076	0.0737193	0.0105016	NA	NA	NA	NA
NFATC1_O95644_seq.14286.2	NFATC1:O95644:OID20545:v1:Inflammation	12Mo	INSULIN	ALL	1125	243	-0.257392	0.773065	0.0662052	0.000101162	-0.237444	0.788641	0.0728092	0.00110949	NA	NA	NA	NA
FAM69C_Q0P6D2_seq.14341.8	DIPK1C:Q0P6D2:OID30932:v1:Neurology_II	12Mo	INSULIN	ALL	1125	243	-0.178596	0.836444	0.0636366	0.00500839	-0.178486	0.836536	0.0717543	0.0128659	NA	NA	NA	NA
MSTN_O14793_seq.14583.49	MSTN:O14793:OID20115:v1:Cardiometabolic	12Mo	INSULIN	ALL	1125	243	-0.23185	0.793065	0.0686848	0.000736648	-0.25281	0.776615	0.0767703	0.000990993	NA	NA	NA	NA
HRSP12_P52758_seq.14636.25	RIDA:P52758:OID30635:v1:Inflammation_II	12Mo	INSULIN	ALL	1125	243	0.181439	1.19894	0.0649061	0.00518333	0.144629	1.15561	0.0734789	0.0490331	NA	NA	NA	NA
MESDC2_Q14696_seq.15299.102	MESD:Q14696:OID21099:v1:Neurology	12Mo	INSULIN	ALL	1125	243	0.155387	1.16811	0.0638645	0.0149714	0.235074	1.265	0.0724353	0.00117326	NA	NA	NA	NA
VWC2_Q2TAL6_seq.15308.108	VWC2:Q2TAL6:OID20936:v1:Neurology	12Mo	INSULIN	ALL	1125	243	0.154502	1.16708	0.0702384	0.0278294	0.171134	1.18665	0.0804835	0.0334764	NA	NA	NA	NA
PRC1_O43663_seq.15310.61	PRC1:O43663:OID31345:v1:Oncology_II	12Mo	INSULIN	ALL	1125	243	-0.153165	0.857988	0.0677941	0.0238667	-0.242834	0.784402	0.0763028	0.00146007	NA	NA	NA	NA
IFNG_P01579_seq.15346.31	IFNG:P01579:OID20495:v1:Inflammation	12Mo	INSULIN	ALL	1125	243	-0.182913	0.832841	0.0665284	0.00597065	-0.132813	0.875629	0.0721604	0.0656915	NA	NA	NA	NA
BOLA1_Q9Y3E2_seq.15370.5	BOLA1:Q9Y3E2:OID30837:v1:Neurology_II	12Mo	INSULIN	ALL	1125	243	0.129298	1.13803	0.0635224	0.0418027	0.141935	1.1525	0.0695065	0.0411479	NA	NA	NA	NA
CPB1_P15086_seq.15375.49	CPB1:P15086:OID20289:v1:Cardiometabolic	12Mo	INSULIN	ALL	1125	243	-0.241991	0.785063	0.0716701	0.000734272	-0.318911	0.72694	0.0790085	5.42731e-05	NA	NA	NA	NA
CTSE_P14091_seq.15376.134	CTSE:P14091:OID30628:v1:Inflammation_II	12Mo	INSULIN	ALL	1125	243	0.140979	1.1514	0.0640299	0.0276819	0.0726688	1.07537	0.0707621	0.304447	NA	NA	NA	NA
FABP4_P15090_seq.15386.7	FABP4:P15090:OID20245:v1:Cardiometabolic	12Mo	INSULIN	ALL	1125	243	0.168998	1.18412	0.0661696	0.010649	0.13386	1.14323	0.0722792	0.0640275	NA	NA	NA	NA
GAL_P22466_seq.15390.3	GAL:P22466:OID20727:v1:Inflammation	12Mo	INSULIN	ALL	1125	243	-0.235626	0.790076	0.0654261	0.000316495	-0.238037	0.788173	0.0748408	0.00146979	NA	NA	NA	NA
OPTC_Q9UBM4_seq.15430.165	OPTC:Q9UBM4:OID21362:v1:Oncology	12Mo	INSULIN	ALL	1125	243	-0.190959	0.826167	0.0670679	0.00440993	-0.210655	0.810053	0.0747105	0.0048081	NA	NA	NA	NA
AMBP_P02760_seq.15453.3	AMBP:P02760:OID21413:v1:Oncology	12Mo	INSULIN	ALL	1125	243	0.233758	1.26334	0.066889	0.000474569	0.192591	1.21239	0.0755141	0.0107598	NA	NA	NA	NA
ANPEP_P15144_seq.15457.14	ANPEP:P15144:OID20350:v1:Cardiometabolic	12Mo	INSULIN	ALL	1125	243	0.14301	1.15374	0.0645509	0.0267286	0.135589	1.14521	0.0717159	0.0586717	NA	NA	NA	NA
CRIM1_Q9NZV1_seq.15492.1	CRIM1:Q9NZV1:OID20701:v1:Inflammation	12Mo	INSULIN	ALL	1125	243	0.134435	1.14389	0.0637735	0.03503	0.0794422	1.08268	0.0707115	0.261239	NA	NA	NA	NA
LEFTY2_O00292_seq.15503.15	LEFTY2:O00292:OID21454:v1:Oncology	12Mo	INSULIN	ALL	1125	243	0.159601	1.17304	0.0661932	0.0159027	0.140718	1.1511	0.0745506	0.0590858	NA	NA	NA	NA
PRSS8_Q16651_seq.15513.108	PRSS8:Q16651:OID20763:v1:Inflammation	12Mo	INSULIN	ALL	1125	243	0.148309	1.15987	0.0662527	0.0251866	0.141371	1.15185	0.0751089	0.059807	NA	NA	NA	NA
SAA4_P35542_seq.15516.12	SAA4:P35542:OID30726:v1:Inflammation_II	12Mo	INSULIN	ALL	1125	243	-0.133455	0.875067	0.0670424	0.0465246	-0.030065	0.970382	0.0758058	0.691658	NA	NA	NA	NA
CLSTN1_O94985_seq.15521.4	CLSTN1:O94985:OID20874:v1:Neurology	12Mo	INSULIN	ALL	1125	243	-0.130669	0.877508	0.0661738	0.0483102	-0.0713702	0.931117	0.0749916	0.341244	NA	NA	NA	NA
EPHB4_P54760_seq.15530.33	EPHB4:P54760:OID20242:v1:Cardiometabolic	12Mo	INSULIN	ALL	1125	243	0.193352	1.21331	0.0680198	0.00447492	0.165315	1.17976	0.0782501	0.0346312	NA	NA	NA	NA
MSR1_P21757_seq.15533.97	MSR1:P21757:OID21063:v1:Neurology	12Mo	INSULIN	ALL	1125	243	0.140235	1.15054	0.0650538	0.0311095	0.161785	1.17561	0.0719119	0.0244634	NA	NA	NA	NA
PRSS27_Q9BQR3_seq.15535.3	PRSS27:Q9BQR3:OID20212:v1:Cardiometabolic	12Mo	INSULIN	ALL	1125	243	0.15321	1.16557	0.0658523	0.0199879	0.161344	1.17509	0.0726937	0.0264522	NA	NA	NA	NA
VIM_P08670_seq.15540.6	VIM:P08670:OID20053:v1:Cardiometabolic	12Mo	INSULIN	ALL	1125	243	-0.199756	0.81893	0.0624739	0.00138655	-0.197727	0.820594	0.069329	0.00434442	NA	NA	NA	NA
PPP3R1_P63098_seq.15545.13	PPP3R1:P63098:OID20902:v1:Neurology	12Mo	INSULIN	ALL	1125	243	0.14314	1.15389	0.064403	0.0262445	0.156049	1.16888	0.0721017	0.0304425	NA	NA	NA	NA
MUC16_Q8WXI7_seq.15565.102	MUC16:Q8WXI7:OID21378:v1:Oncology	12Mo	INSULIN	ALL	1125	243	0.150132	1.16199	0.0657416	0.0223908	0.180249	1.19752	0.073451	0.0141275	NA	NA	NA	NA
FCN1_O00602_seq.15582.25	FCN1:O00602:OID30690:v1:Inflammation_II	12Mo	INSULIN	ALL	1125	243	0.125199	1.13337	0.0634112	0.0483371	0.149322	1.16105	0.0713791	0.0364429	NA	NA	NA	NA
FOLR2_P14207_seq.15587.20	FOLR2:P14207:OID21062:v1:Neurology	12Mo	INSULIN	ALL	1125	243	-0.137287	0.87172	0.0681909	0.0440853	-0.142329	0.867336	0.0751774	0.0583256	NA	NA	NA	NA
GLA_P06280_seq.15588.17	GLA:P06280:OID30594:v1:Inflammation_II	12Mo	INSULIN	ALL	1125	243	0.123784	1.13177	0.0627467	0.0485229	0.130345	1.13922	0.069407	0.060384	NA	NA	NA	NA
GC_P02774_seq.15589.1	GC:P02774:OID30780:v1:Inflammation_II	12Mo	INSULIN	ALL	1125	243	-0.144302	0.865626	0.0664854	0.0299738	-0.0833743	0.920007	0.0750141	0.266375	NA	NA	NA	NA
MAPK9_P45984_seq.15604.18	MAPK9:P45984:OID20557:v1:Inflammation	12Mo	INSULIN	ALL	1125	243	0.152877	1.16518	0.0629873	0.0152197	0.227783	1.25581	0.0705144	0.00123661	NA	NA	NA	NA
CEBPB_P17676_seq.15675.3	CEBPB:P17676:OID20052:v1:Cardiometabolic	12Mo	INSULIN	ALL	1125	243	-0.212138	0.808853	0.0659793	0.00130349	-0.205789	0.814005	0.0751805	0.00619532	NA	NA	NA	NA
PGR_P06401_seq.15693.9	PGR:P06401:OID30460:v1:Inflammation_II	12Mo	INSULIN	ALL	1125	243	0.126458	1.1348	0.0632317	0.0455088	0.185615	1.20396	0.0707985	0.00874814	NA	NA	NA	NA
NID2_Q14112_seq.16060.99	NID2:Q14112:OID21085:v1:Neurology	12Mo	INSULIN	ALL	1125	243	0.192149	1.21185	0.0642498	0.00278379	0.193493	1.21348	0.0715358	0.00683385	NA	NA	NA	NA
AKR1B10_O60218_seq.16081.38	AKR1B10:O60218:OID30955:v1:Neurology_II	12Mo	INSULIN	ALL	1125	243	-0.14336	0.866442	0.0661143	0.0301309	-0.105208	0.900138	0.0747128	0.159084	NA	NA	NA	NA
TIGIT_Q495A1_seq.16299.13	TIGIT:Q495A1:OID31320:v1:Oncology_II	12Mo	INSULIN	ALL	1125	243	-0.185602	0.830604	0.0639091	0.00368238	-0.18455	0.831478	0.0706804	0.00902634	NA	NA	NA	NA
BTLA_Q7Z6A9_seq.16308.14	BTLA:Q7Z6A9:OID31237:v1:Oncology_II	12Mo	INSULIN	ALL	1125	243	-0.179169	0.835965	0.0646337	0.00557014	-0.188679	0.828052	0.0749737	0.0118493	NA	NA	NA	NA
DKKL1_Q9UK85_seq.16309.30	DKKL1:Q9UK85:OID21313:v1:Oncology	12Mo	INSULIN	ALL	1125	243	-0.145727	0.864393	0.0635667	0.0218763	-0.131962	0.876374	0.0715942	0.0653004	NA	NA	NA	NA
NRXN3_Q9Y4C0_seq.16323.8	NRXN3:Q9Y4C0:OID30901:v1:Neurology_II	12Mo	INSULIN	ALL	1125	243	0.189118	1.20818	0.0668296	0.0046569	0.148912	1.16057	0.0753223	0.048042	NA	NA	NA	NA
TLR1_Q15399_seq.16324.38	TLR1:Q15399:OID30532:v1:Inflammation_II	12Mo	INSULIN	ALL	1125	243	-0.178423	0.836589	0.0669707	0.00771745	-0.205551	0.814198	0.076895	0.00751446	NA	NA	NA	NA
MYOC_Q99972_seq.16558.2	MYOC:Q99972:OID21121:v1:Neurology	12Mo	INSULIN	ALL	1125	243	-0.145077	0.864956	0.0706399	0.04	-0.168985	0.844521	0.0795026	0.0335424	NA	NA	NA	NA
CD69_Q07108_seq.16618.7	CD69:Q07108:OID20206:v1:Cardiometabolic	12Mo	INSULIN	ALL	1125	243	0.13983	1.15008	0.0624659	0.0251881	0.170885	1.18635	0.0690452	0.0133244	NA	NA	NA	NA
LY75_O60449_seq.16620.26	LY75:O60449:OID20580:v1:Inflammation	12Mo	INSULIN	ALL	1125	243	0.13515	1.14471	0.0649599	0.0374777	0.172841	1.18868	0.0705446	0.0142818	NA	NA	NA	NA
LECT2_O14960_seq.16763.11	LECT2:O14960:OID30320:v1:Cardiometabolic_II	12Mo	INSULIN	ALL	1125	243	-0.225674	0.797978	0.065677	0.00059012	-0.208921	0.81146	0.0718209	0.00362689	NA	NA	NA	NA
HSPA1A_P0DMV8_seq.16780.6	HSPA1A:P0DMV8:OID20718:v1:Inflammation	12Mo	INSULIN	ALL	1125	243	0.170758	1.1862	0.0662132	0.00991115	0.245143	1.2778	0.0727799	0.000756395	NA	NA	NA	NA
CDCP1_Q9H5V8_seq.16818.200	CDCP1:Q9H5V8:OID20940:v1:Neurology	12Mo	INSULIN	ALL	1125	243	0.156984	1.16998	0.0647581	0.0153437	0.195351	1.21574	0.0740547	0.00834153	NA	NA	NA	NA
PDZK1_Q5T2W1_seq.16852.10	PDZK1:Q5T2W1:OID30550:v1:Inflammation_II	12Mo	INSULIN	ALL	1125	243	-0.147789	0.862613	0.0682781	0.0304253	-0.229547	0.794894	0.0764582	0.00267991	NA	NA	NA	NA
ENPP2_Q13822_seq.16892.23	ENPP2:Q13822:OID20288:v1:Cardiometabolic	12Mo	INSULIN	ALL	1125	243	-0.159342	0.852704	0.0647494	0.0138585	-0.150313	0.860438	0.0714102	0.0352978	NA	NA	NA	NA
RNASET2_O00584_seq.16913.8	RNASET2:O00584:OID20321:v1:Cardiometabolic	12Mo	INSULIN	ALL	1125	243	0.160936	1.17461	0.0659683	0.0147037	0.135528	1.14514	0.0736911	0.0658947	NA	NA	NA	NA
SLITRK6_Q9H5Y7_seq.16916.19	SLITRK6:Q9H5Y7:OID20094:v1:Cardiometabolic	12Mo	INSULIN	ALL	1125	243	-0.13967	0.869645	0.0688119	0.0423829	-0.198852	0.819671	0.075492	0.00843647	NA	NA	NA	NA
VPS28_Q9UK41_seq.17155.1	VPS28:Q9UK41:OID31273:v1:Oncology_II	12Mo	INSULIN	ALL	1125	243	-0.141094	0.868408	0.0640303	0.0275558	-0.0902438	0.913708	0.072326	0.212128	NA	NA	NA	NA
LCP1_P13796_seq.17231.1	LCP1:P13796:OID30367:v1:Cardiometabolic_II	12Mo	INSULIN	ALL	1125	243	-0.236399	0.789466	0.0683685	0.000544768	-0.154055	0.857225	0.0776275	0.0471956	NA	NA	NA	NA
GUK1_Q16774_seq.17325.10	GUK1:Q16774:OID30148:v1:Cardiometabolic_II	12Mo	INSULIN	ALL	1125	243	0.126756	1.13514	0.0641782	0.0482603	0.158046	1.17122	0.0728221	0.0299839	NA	NA	NA	NA
AIDA_Q96BJ3_seq.17347.80	AIDA:Q96BJ3:OID30956:v1:Neurology_II	12Mo	INSULIN	ALL	1125	243	0.1313	1.14031	0.0650584	0.0435718	0.177078	1.19372	0.0728489	0.0150672	NA	NA	NA	NA
CCBL1_Q16773_seq.17365.7	KYAT1:Q16773:OID20232:v1:Cardiometabolic	12Mo	INSULIN	ALL	1125	243	-0.146478	0.863744	0.0636306	0.0213345	-0.184181	0.831785	0.0715446	0.0100427	NA	NA	NA	NA
ACADSB_P45954_seq.17403.14	ACADSB:P45954:OID30356:v1:Cardiometabolic_II	12Mo	INSULIN	ALL	1125	243	0.139314	1.14948	0.0646987	0.0312977	0.216005	1.24111	0.0714133	0.00248869	NA	NA	NA	NA
PBK_Q96KB5_seq.17475.18	PBK:Q96KB5:OID31158:v1:Oncology_II	12Mo	INSULIN	ALL	1125	243	-0.131552	0.876734	0.0646119	0.0417471	-0.0947789	0.909574	0.0745117	0.203373	NA	NA	NA	NA
SRP14_P37108_seq.17510.7	SRP14:P37108:OID21324:v1:Oncology	12Mo	INSULIN	ALL	1125	243	0.132169	1.1413	0.0644017	0.0401442	0.0998266	1.10498	0.0726423	0.169373	NA	NA	NA	NA
NMI_Q13287_seq.17512.2	NMI:Q13287:OID31378:v1:Oncology_II	12Mo	INSULIN	ALL	1125	243	0.138709	1.14879	0.0639915	0.0301885	0.2011	1.22275	0.0717724	0.00508013	NA	NA	NA	NA
ANXA11_P50995_seq.17513.11	ANXA11:P50995:OID20583:v1:Inflammation	12Mo	INSULIN	ALL	1125	243	0.13674	1.14653	0.0664995	0.0397578	0.164634	1.17896	0.0740108	0.0261174	NA	NA	NA	NA
FKBP4_Q02790_seq.17722.5	FKBP4:Q02790:OID20960:v1:Neurology	12Mo	INSULIN	ALL	1125	243	0.175633	1.192	0.0643836	0.00637374	0.219284	1.24518	0.0722578	0.00240739	NA	NA	NA	NA
CRYBB1_P53674_seq.17751.68	CRYBB1:P53674:OID30319:v1:Cardiometabolic_II	12Mo	INSULIN	ALL	1125	243	0.138345	1.14837	0.0642636	0.0313368	0.164474	1.17877	0.0702316	0.0191872	NA	NA	NA	NA
NUDT5_Q9UKK9_seq.17761.2	NUDT5:Q9UKK9:OID21115:v1:Neurology	12Mo	INSULIN	ALL	1125	243	0.130143	1.13899	0.0639582	0.0418705	0.167551	1.18241	0.071874	0.0197442	NA	NA	NA	NA
HAO1_Q9UJM8_seq.17768.50	HAO1:Q9UJM8:OID21395:v1:Oncology	12Mo	INSULIN	ALL	1125	243	0.195222	1.21558	0.0676052	0.00388105	0.268187	1.30759	0.0748103	0.000337222	NA	NA	NA	NA
ECHS1_P30084_seq.17787.1	ECHS1:P30084:OID30239:v1:Cardiometabolic_II	12Mo	INSULIN	ALL	1125	243	0.140422	1.15076	0.0682152	0.0395403	0.181089	1.19852	0.077313	0.0191663	NA	NA	NA	NA
NIT2_Q9NQR4_seq.17808.37	NIT2:Q9NQR4:OID30336:v1:Cardiometabolic_II	12Mo	INSULIN	ALL	1125	243	0.136005	1.14569	0.0678299	0.0449539	0.162646	1.17662	0.0749356	0.0299705	NA	NA	NA	NA
SUGT1_Q9Y2Z0_seq.17818.22	SUGT1:Q9Y2Z0:OID21229:v1:Oncology	12Mo	INSULIN	ALL	1125	243	0.145415	1.15652	0.065364	0.0261015	0.209282	1.23279	0.07343	0.00437065	NA	NA	NA	NA
EEF1D_P29692_seq.17826.341	EEF1D:P29692:OID30335:v1:Cardiometabolic_II	12Mo	INSULIN	ALL	1125	243	0.134768	1.14427	0.0675807	0.0461326	0.180544	1.19787	0.0744673	0.0153308	NA	NA	NA	NA
CASP8_Q14790_seq.18158.45	CASP8:Q14790:OID21414:v1:Oncology	12Mo	INSULIN	ALL	1125	243	-0.14624	0.86395	0.0671493	0.0294186	-0.146036	0.864127	0.0771174	0.0582673	NA	NA	NA	NA
FABP9_Q0Z7S8_seq.18194.18	FABP9:Q0Z7S8:OID20501:v1:Inflammation	12Mo	INSULIN	ALL	1125	243	-0.171191	0.842661	0.0656289	0.00909487	-0.141287	0.86824	0.0746201	0.058303	NA	NA	NA	NA
ORAOV1_Q8WV07_seq.18195.3	LTO1:Q8WV07:OID20434:v1:Inflammation	12Mo	INSULIN	ALL	1125	243	-0.211248	0.809574	0.0660729	0.00138773	-0.186461	0.829891	0.0754527	0.013465	NA	NA	NA	NA
OMP_P47874_seq.18240.6	OMP:P47874:OID30835:v1:Neurology_II	12Mo	INSULIN	ALL	1125	243	-0.230325	0.794275	0.0693587	0.000897647	-0.27129	0.762396	0.0787821	0.000574147	NA	NA	NA	NA
TCL1B_O95988_seq.18276.34	TCL1B:O95988:OID20058:v1:Cardiometabolic	12Mo	INSULIN	ALL	1125	243	-0.16018	0.85199	0.0660067	0.0152359	-0.161103	0.851205	0.0744332	0.0304342	NA	NA	NA	NA
GRHPR_Q9UBQ7_seq.18295.102	GRHPR:Q9UBQ7:OID30289:v1:Cardiometabolic_II	12Mo	INSULIN	ALL	1125	243	0.139846	1.1501	0.06736	0.0378846	0.195382	1.21578	0.0778213	0.012051	NA	NA	NA	NA
PALM_O75781_seq.18306.1	PALM:O75781:OID31515:v1:Oncology_II	12Mo	INSULIN	ALL	1125	243	-0.148584	0.861928	0.0655572	0.0234225	-0.176493	0.838205	0.0749423	0.0185202	NA	NA	NA	NA
MTHFD2_P13995_seq.18321.38	MTHFD2:P13995:OID31078:v1:Neurology_II	12Mo	INSULIN	ALL	1125	243	0.142765	1.15346	0.0632993	0.0241086	0.191463	1.21102	0.0703909	0.00652829	NA	NA	NA	NA
ALDH2_P05091_seq.18381.16	ALDH2:P05091:OID31380:v1:Oncology_II	12Mo	INSULIN	ALL	1125	243	0.18615	1.2046	0.0651895	0.00429667	0.185356	1.20365	0.0748725	0.0133005	NA	NA	NA	NA
ST13_P50502_seq.18387.7	ST13:P50502:OID30624:v1:Inflammation_II	12Mo	INSULIN	ALL	1125	243	0.134001	1.14339	0.066262	0.0431467	0.18671	1.20528	0.0735598	0.0111421	NA	NA	NA	NA
AKR1C4_P17516_seq.18397.5	AKR1C4:P17516:OID20062:v1:Cardiometabolic	12Mo	INSULIN	ALL	1125	243	0.134141	1.14355	0.064349	0.0371065	0.14634	1.15759	0.07161	0.0409963	NA	NA	NA	NA
CDH1_P12830_seq.18429.10	CDH1:P12830:OID20353:v1:Cardiometabolic	12Mo	INSULIN	ALL	1125	243	0.187792	1.20658	0.0647219	0.00371348	0.209019	1.23247	0.0731412	0.0042666	NA	NA	NA	NA
COL2A1_P02458_seq.18875.125	COL2A1:P02458:OID30286:v1:Cardiometabolic_II	12Mo	INSULIN	ALL	1125	243	0.159538	1.17297	0.0649155	0.0139859	0.152955	1.16527	0.0738089	0.0382365	NA	NA	NA	NA
CD97_P48960_seq.18881.7	ADGRE5:P48960:OID20260:v1:Cardiometabolic	12Mo	INSULIN	ALL	1125	243	0.181355	1.19884	0.0671078	0.0068833	0.18507	1.2033	0.073747	0.0120894	NA	NA	NA	NA
PAFAH2_Q99487_seq.18914.188	PAFAH2:Q99487:OID31286:v1:Oncology_II	12Mo	INSULIN	ALL	1125	243	0.166356	1.18099	0.0648962	0.0103647	0.208622	1.23198	0.0739599	0.00479122	NA	NA	NA	NA
CYB5R2_Q6BCY4_seq.19143.38	CYB5R2:Q6BCY4:OID31512:v1:Oncology_II	12Mo	INSULIN	ALL	1125	243	0.173684	1.18968	0.0634435	0.00618868	0.24572	1.27854	0.0735178	0.000830832	NA	NA	NA	NA
TIMM8A_O60220_seq.19148.58	TIMM8A:O60220:OID31143:v1:Neurology_II	12Mo	INSULIN	ALL	1125	243	0.174523	1.19068	0.0655826	0.00778838	0.232043	1.26117	0.072346	0.00133939	NA	NA	NA	NA
LRRC59_Q96AG4_seq.19163.26	LRRC59:Q96AG4:OID30361:v1:Cardiometabolic_II	12Mo	INSULIN	ALL	1125	243	0.131771	1.14085	0.0665098	0.0475661	0.192921	1.21279	0.0745202	0.00962982	NA	NA	NA	NA
SPINK4_O60575_seq.19213.1	SPINK4:O60575:OID20509:v1:Inflammation	12Mo	INSULIN	ALL	1125	243	-0.150971	0.859873	0.0653699	0.0209169	-0.183013	0.832757	0.0728207	0.011964	NA	NA	NA	NA
ATOX1_O00244_seq.19233.75	ATOX1:O00244:OID21476:v1:Oncology	12Mo	INSULIN	ALL	1125	243	0.191833	1.21147	0.065945	0.00362611	0.171937	1.1876	0.0727803	0.0181562	NA	NA	NA	NA
DDT_P30046_seq.19237.17	DDT:P30046:OID30372:v1:Cardiometabolic_II	12Mo	INSULIN	ALL	1125	243	-0.162584	0.849945	0.0670834	0.0153671	-0.167586	0.845704	0.0764148	0.0282998	NA	NA	NA	NA
RBP5_P82980_seq.19241.31	RBP5:P82980:OID21369:v1:Oncology	12Mo	INSULIN	ALL	1125	243	0.17036	1.18573	0.0641976	0.00796209	0.159031	1.17237	0.0725959	0.0284785	NA	NA	NA	NA
RBP1_P09455_seq.19279.42	RBP1:P09455:OID30913:v1:Neurology_II	12Mo	INSULIN	ALL	1125	243	-0.172846	0.841267	0.0647039	0.007555	-0.220793	0.801883	0.0742409	0.00293935	NA	NA	NA	NA
HNRNPK_P61978_seq.19333.4	HNRNPK:P61978:OID20051:v1:Cardiometabolic	12Mo	INSULIN	ALL	1125	243	0.139464	1.14966	0.0645402	0.0307042	0.191443	1.211	0.0715915	0.00749305	NA	NA	NA	NA
PDCD6_O75340_seq.19488.1	PDCD6:O75340:OID20163:v1:Cardiometabolic	12Mo	INSULIN	ALL	1125	243	-0.146031	0.864131	0.0627375	0.0199304	-0.135416	0.873352	0.0691574	0.0502195	NA	NA	NA	NA
PARK7_Q99497_seq.19545.145	PARK7:Q99497:OID21160:v1:Neurology	12Mo	INSULIN	ALL	1125	243	-0.159439	0.852622	0.0669842	0.0173008	-0.164888	0.847988	0.0751631	0.0282541	NA	NA	NA	NA
PLXNA4_Q9HCM2_seq.19560.23	PLXNA4:Q9HCM2:OID20597:v1:Inflammation	12Mo	INSULIN	ALL	1125	243	0.257652	1.29389	0.0654592	8.28287e-05	0.299872	1.34969	0.0733807	4.37883e-05	NA	NA	NA	NA
IL15_P40933_seq.19568.17	IL15:P40933:OID20562:v1:Inflammation	12Mo	INSULIN	ALL	1125	243	0.23123	1.26015	0.0646137	0.00034537	0.275231	1.31684	0.0722177	0.000138332	NA	NA	NA	NA
PTGR1_Q14914_seq.19617.5	PTGR1:Q14914:OID30297:v1:Cardiometabolic_II	12Mo	INSULIN	ALL	1125	243	0.171102	1.18661	0.0672108	0.0109044	0.169813	1.18508	0.0749969	0.0235574	NA	NA	NA	NA
TIMP1_P01033_seq.2211.9	TIMP1:P01033:OID20418:v1:Cardiometabolic	12Mo	INSULIN	ALL	1125	243	0.233612	1.26315	0.0680908	0.000601594	0.267213	1.30632	0.0769472	0.000515302	NA	NA	NA	NA
APOE_P02649_seq.2418.55	APOE:P02649:OID30727:v1:Inflammation_II	12Mo	INSULIN	ALL	1125	243	-0.177951	0.836984	0.0671557	0.00805337	-0.151363	0.859536	0.0752033	0.0441448	NA	NA	NA	NA
APCS_P02743_seq.2474.54	APCS:P02743:OID30778:v1:Inflammation_II	12Mo	INSULIN	ALL	1125	243	0.13451	1.14398	0.0679687	0.0478163	0.158401	1.17164	0.0789511	0.0448227	NA	NA	NA	NA
KIT_P10721_seq.2475.1	KIT:P10721:OID20370:v1:Cardiometabolic	12Mo	INSULIN	ALL	1125	243	-0.189255	0.827575	0.0653904	0.0038008	-0.152885	0.858228	0.0758682	0.0438898	NA	NA	NA	NA
TIMP3_P35625_seq.2480.58	TIMP3:P35625:OID20684:v1:Inflammation	12Mo	INSULIN	ALL	1125	243	0.193596	1.21361	0.0646305	0.00274055	0.173697	1.18969	0.0720582	0.0159304	NA	NA	NA	NA
GFRA3_O60609_seq.2505.49	GFRA3:O60609:OID20933:v1:Neurology	12Mo	INSULIN	ALL	1125	243	-0.158055	0.853802	0.067893	0.0199118	-0.158709	0.853245	0.0748514	0.0339792	NA	NA	NA	NA
GFRA2_O00451_seq.2515.14	GFRA2:O00451:OID21330:v1:Oncology	12Mo	INSULIN	ALL	1125	243	-0.220329	0.802255	0.0681486	0.00122471	-0.15696	0.854739	0.0766575	0.0406046	NA	NA	NA	NA
CCL21_O00585_seq.2516.57	CCL21:O00585:OID20686:v1:Inflammation	12Mo	INSULIN	ALL	1125	243	-0.130073	0.878031	0.0663307	0.0498807	-0.116023	0.890454	0.0728941	0.111458	NA	NA	NA	NA
IGFBP3_P17936_seq.2571.12	IGFBP3:P17936:OID20398:v1:Cardiometabolic	12Mo	INSULIN	ALL	1125	243	-0.133834	0.874735	0.066202	0.0432179	-0.212449	0.808602	0.0750487	0.00464305	NA	NA	NA	NA
MMP9_P14780_seq.2579.17	MMP9:P14780:OID21103:v1:Neurology	12Mo	INSULIN	ALL	1125	243	-0.14011	0.869263	0.0639605	0.0284833	-0.217673	0.804388	0.0717651	0.00242032	NA	NA	NA	NA
ROR1_Q01973_seq.2590.69	ROR1:Q01973:OID20224:v1:Cardiometabolic	12Mo	INSULIN	ALL	1125	243	0.136775	1.14657	0.0670769	0.0414418	0.0844398	1.08811	0.0760083	0.266599	NA	NA	NA	NA
VEGFA_P15692_seq.2597.8	VEGFA:P15692:OID20650:v1:Inflammation	12Mo	INSULIN	ALL	1125	243	0.151736	1.16385	0.066254	0.0220084	0.16063	1.17425	0.0757345	0.0339245	NA	NA	NA	NA
EFNA4_P52798_seq.2614.28	EFNA4:P52798:OID20935:v1:Neurology	12Mo	INSULIN	ALL	1125	243	0.17841	1.19531	0.0662539	0.00708514	0.0992068	1.10429	0.0741674	0.181025	NA	NA	NA	NA
ERBB3_P21860_seq.2617.56	ERBB3:P21860:OID20705:v1:Inflammation	12Mo	INSULIN	ALL	1125	243	0.155796	1.16859	0.0649193	0.016402	0.247252	1.2805	0.0736839	0.000791982	NA	NA	NA	NA
ERBB4_Q15303_seq.2618.10	ERBB4:Q15303:OID21510:v1:Oncology	12Mo	INSULIN	ALL	1125	243	0.152252	1.16445	0.0651504	0.0194428	0.116977	1.12409	0.0731645	0.10986	NA	NA	NA	NA
TACSTD2_P09758_seq.2619.72	TACSTD2:P09758:OID21447:v1:Oncology	12Mo	INSULIN	ALL	1125	243	0.231855	1.26094	0.0666917	0.000507964	0.249434	1.2833	0.0748942	0.000866954	NA	NA	NA	NA
LTBR_P36941_seq.2636.10	LTBR:P36941:OID20768:v1:Inflammation	12Mo	INSULIN	ALL	1125	243	-0.151907	0.859068	0.0659815	0.0213203	-0.131114	0.877118	0.0750282	0.0805453	NA	NA	NA	NA
CDH3_P22223_seq.2643.57	CDH3:P22223:OID21008:v1:Neurology	12Mo	INSULIN	ALL	1125	243	-0.201398	0.817587	0.0657797	0.00220085	-0.247555	0.780707	0.0728497	0.000678403	NA	NA	NA	NA
TNFRSF1A_P19438_seq.2654.19	TNFRSF1A:P19438:OID21155:v1:Neurology	12Mo	INSULIN	ALL	1125	243	0.237614	1.26822	0.069392	0.000616545	0.172376	1.18812	0.0769098	0.0250082	NA	NA	NA	NA
PLA2G2A_P14555_seq.2692.74	PLA2G2A:P14555:OID20274:v1:Cardiometabolic	12Mo	INSULIN	ALL	1125	243	-0.136418	0.872478	0.0695621	0.0498674	-0.110049	0.89579	0.07892	0.163186	NA	NA	NA	NA
OSM_P13725_seq.2693.20	OSM:P13725:OID20574:v1:Inflammation	12Mo	INSULIN	ALL	1125	243	-0.226024	0.797699	0.0667203	0.000704975	-0.214447	0.806988	0.0756552	0.00458938	NA	NA	NA	NA
PECAM1_P16284_seq.2695.25	PECAM1:P16284:OID21131:v1:Neurology	12Mo	INSULIN	ALL	1125	243	-0.139612	0.869695	0.0671884	0.0377163	-0.162344	0.850149	0.0751429	0.0307362	NA	NA	NA	NA
SERPINA7_P05543_seq.2706.69	SERPINA7:P05543:OID30724:v1:Inflammation_II	12Mo	INSULIN	ALL	1125	243	-0.130129	0.877983	0.064886	0.0449102	-0.0887599	0.915065	0.0728666	0.22318	NA	NA	NA	NA
TNC_P24821_seq.2728.62	TNC:P24821:OID20359:v1:Cardiometabolic	12Mo	INSULIN	ALL	1125	243	0.234919	1.26481	0.0627039	0.000179333	0.231554	1.26056	0.0699491	0.000931868	NA	NA	NA	NA
IL22_Q9GZX6_seq.2778.10	IL22:Q9GZX6:OID31407:v1:Oncology_II	12Mo	INSULIN	ALL	1125	243	0.223426	1.25035	0.066237	0.000743168	0.21435	1.23906	0.0733402	0.00347034	NA	NA	NA	NA
MMP3_P08254_seq.2788.55	MMP3:P08254:OID21083:v1:Neurology	12Mo	INSULIN	ALL	1125	243	-0.184887	0.831198	0.0640887	0.00391576	-0.223042	0.800082	0.0717289	0.001874	NA	NA	NA	NA
FGA_FGB_FGG_P02671_P02675_P02679_seq.2796.62	FGA:P02671:OID30788:v1:Inflammation_II	12Mo	INSULIN	ALL	1125	243	0.163032	1.17707	0.0683663	0.0170939	0.122404	1.13021	0.0772993	0.113306	NA	NA	NA	NA
ACE2_Q9BYF1_seq.2805.6	ACE2:Q9BYF1:OID20105:v1:Cardiometabolic	12Mo	INSULIN	ALL	1125	243	0.143432	1.15423	0.064303	0.02571	0.121423	1.1291	0.0727905	0.0952932	NA	NA	NA	NA
ADAMTS4_O75173_seq.2809.25	ADAMTS4:O75173:OID30471:v1:Inflammation_II	12Mo	INSULIN	ALL	1125	243	0.154503	1.16708	0.0640558	0.0158647	0.141737	1.15227	0.0719586	0.0488726	NA	NA	NA	NA
ANGPT1_Q15389_seq.2811.27	ANGPT1:Q15389:OID20740:v1:Inflammation	12Mo	INSULIN	ALL	1125	243	0.141018	1.15145	0.0656715	0.0317672	0.123067	1.13096	0.0746074	0.0990393	NA	NA	NA	NA
SPINT2_O43291_seq.2843.13	SPINT2:O43291:OID20720:v1:Inflammation	12Mo	INSULIN	ALL	1125	243	0.1591	1.17245	0.0666677	0.0170115	0.139875	1.15013	0.0742023	0.0594227	NA	NA	NA	NA
HDAC8_Q9BY41_seq.2859.69	HDAC8:Q9BY41:OID30436:v1:Inflammation_II	12Mo	INSULIN	ALL	1125	243	-0.153172	0.857982	0.0650753	0.0185843	-0.103026	0.902103	0.0730415	0.158387	NA	NA	NA	NA
MAP2K1_Q02750_seq.2864.2	MAP2K1:Q02750:OID31468:v1:Oncology_II	12Mo	INSULIN	ALL	1125	243	0.224399	1.25157	0.0628138	0.000353668	0.244792	1.27736	0.0691201	0.00039779	NA	NA	NA	NA
RAD51_Q06609_seq.2871.73	RAD51:Q06609:OID31254:v1:Oncology_II	12Mo	INSULIN	ALL	1125	243	-0.177745	0.837156	0.0644363	0.00580752	-0.13796	0.871134	0.0728219	0.0581606	NA	NA	NA	NA
APOE_P02649_seq.2937.10	APOE:P02649:OID30727:v1:Inflammation_II	12Mo	INSULIN	ALL	1125	243	-0.165308	0.847633	0.0661428	0.0124455	-0.151923	0.859054	0.074384	0.0411099	NA	NA	NA	NA
APOE_P02649_seq.2938.55	APOE:P02649:OID30727:v1:Inflammation_II	12Mo	INSULIN	ALL	1125	243	-0.13846	0.870698	0.0653803	0.0341949	-0.133483	0.875042	0.0745839	0.0735008	NA	NA	NA	NA
NBL1_P41271_seq.2944.66	NBL1:P41271:OID21486:v1:Oncology	12Mo	INSULIN	ALL	1125	243	0.16516	1.17958	0.0682533	0.0155284	0.112744	1.11934	0.0766554	0.14135	NA	NA	NA	NA
CFD_P00746_seq.2946.52	CFD:P00746:OID30738:v1:Inflammation_II	12Mo	INSULIN	ALL	1125	243	-0.159568	0.852512	0.0671754	0.0175306	-0.173777	0.840484	0.0759795	0.0221868	NA	NA	NA	NA
PLA2G10_O15496_seq.2949.6	PLA2G10:O15496:OID21002:v1:Neurology	12Mo	INSULIN	ALL	1125	243	-0.131109	0.877122	0.0665697	0.0488951	-0.162016	0.850428	0.0747364	0.0301718	NA	NA	NA	NA
CD36_P16671_seq.2973.15	CD36:P16671:OID30485:v1:Inflammation_II	12Mo	INSULIN	ALL	1125	243	0.139943	1.15021	0.0635361	0.0276243	0.168381	1.18339	0.071689	0.0188357	NA	NA	NA	NA
EDAR_Q9UNE0_seq.2977.7	EDAR:Q9UNE0:OID20525:v1:Inflammation	12Mo	INSULIN	ALL	1125	243	0.15345	1.16585	0.0636427	0.0159035	0.143716	1.15456	0.0714433	0.0442613	NA	NA	NA	NA
IL1R1_P14778_seq.2991.9	IL1R1:P14778:OID21116:v1:Neurology	12Mo	INSULIN	ALL	1125	243	0.165938	1.1805	0.0667117	0.0128685	0.179557	1.19669	0.0758175	0.017871	NA	NA	NA	NA
IL17RA_Q96F46_seq.2992.59	IL17RA:Q96F46:OID21089:v1:Neurology	12Mo	INSULIN	ALL	1125	243	0.149868	1.16168	0.0659503	0.0230597	0.188813	1.20781	0.073336	0.0100348	NA	NA	NA	NA
IL1RL2_Q9HB29_seq.2994.71	IL1RL2:Q9HB29:OID20487:v1:Inflammation	12Mo	INSULIN	ALL	1125	243	0.177722	1.19449	0.0690107	0.0100157	0.1372	1.14706	0.0776328	0.0771785	NA	NA	NA	NA
JAM3_Q9BX67_seq.2998.53	JAM3:Q9BX67:OID30586:v1:Inflammation_II	12Mo	INSULIN	ALL	1125	243	0.128607	1.13724	0.0632335	0.0419677	0.107188	1.11314	0.0702799	0.127221	NA	NA	NA	NA
PDCD1LG2_Q9BQ51_seq.3004.67	PDCD1LG2:Q9BQ51:OID21273:v1:Oncology	12Mo	INSULIN	ALL	1125	243	0.210805	1.23467	0.0678831	0.00190013	0.226634	1.25437	0.075357	0.00263434	NA	NA	NA	NA
CD209_Q9NNX6_seq.3029.52	CD209:Q9NNX6:OID20262:v1:Cardiometabolic	12Mo	INSULIN	ALL	1125	243	-0.155052	0.85637	0.0648632	0.0168276	-0.13398	0.874607	0.0710808	0.0594427	NA	NA	NA	NA
CXCL11_O14625_seq.3038.9	CXCL11:O14625:OID21042:v1:Neurology	12Mo	INSULIN	ALL	1125	243	0.133917	1.1433	0.0671663	0.0461728	0.165779	1.18031	0.0756387	0.0283999	NA	NA	NA	NA
IL2_P60568_seq.3070.1	IL2:P60568:OID20419:v1:Inflammation	12Mo	INSULIN	ALL	1125	243	0.251322	1.28572	0.0657255	0.000131401	0.242636	1.2746	0.0731762	0.000913896	NA	NA	NA	NA
IL13_P35225_seq.3072.4	IL13:P35225:OID20430:v1:Inflammation	12Mo	INSULIN	ALL	1125	243	-0.219796	0.802683	0.0667898	0.000998831	-0.275788	0.758974	0.0759239	0.000280772	NA	NA	NA	NA
IL18BP_O95998_seq.3073.51	IL18BP:O95998:OID20348:v1:Cardiometabolic	12Mo	INSULIN	ALL	1125	243	0.139085	1.14922	0.0652211	0.032965	0.10731	1.11328	0.0739743	0.146879	NA	NA	NA	NA
VEGFC_P49767_seq.3132.1	VEGFC:P49767:OID21524:v1:Oncology	12Mo	INSULIN	ALL	1125	243	0.155626	1.16839	0.0620093	0.0120825	0.127062	1.13549	0.0687274	0.0644903	NA	NA	NA	NA
TNFRSF1B_P20333_seq.3152.57	TNFRSF1B:P20333:OID21145:v1:Neurology	12Mo	INSULIN	ALL	1125	243	0.159213	1.17259	0.0676759	0.0186439	0.0318922	1.03241	0.0746947	0.669403	NA	NA	NA	NA
ADAMTS13_Q76LX8_seq.3175.51	ADAMTS13:Q76LX8:OID20249:v1:Cardiometabolic	12Mo	INSULIN	ALL	1125	243	-0.149669	0.860993	0.0659177	0.0231745	-0.187373	0.829134	0.0724014	0.00965408	NA	NA	NA	NA
C2_P06681_seq.3186.2	C2:P06681:OID20410:v1:Cardiometabolic	12Mo	INSULIN	ALL	1125	243	0.250328	1.28445	0.0644859	0.000103645	0.336119	1.39951	0.0748946	7.19321e-06	NA	NA	NA	NA
IDS_P22304_seq.3198.4	IDS:P22304:OID20619:v1:Inflammation	12Mo	INSULIN	ALL	1125	243	0.125478	1.13369	0.0636426	0.0486543	0.167217	1.18201	0.0709002	0.01835	NA	NA	NA	NA
KLK12_Q9UKR0_seq.3199.54	KLK12:Q9UKR0:OID21201:v1:Oncology	12Mo	INSULIN	ALL	1125	243	-0.136777	0.872165	0.0652389	0.0360328	-0.0904881	0.913485	0.0740125	0.221479	NA	NA	NA	NA
ASAH2_Q9NR71_seq.3212.30	ASAH2:Q9NR71:OID20996:v1:Neurology	12Mo	INSULIN	ALL	1125	243	0.176554	1.1931	0.0668716	0.00828592	0.190187	1.20948	0.0736694	0.00983366	NA	NA	NA	NA
TGFBI_Q15582_seq.3283.21	TGFBI:Q15582:OID20417:v1:Cardiometabolic	12Mo	INSULIN	ALL	1125	243	-0.151163	0.859707	0.06742	0.0249541	-0.163834	0.848883	0.0769349	0.0332112	NA	NA	NA	NA
CD48_P09326_seq.3292.75	CD48:P09326:OID20692:v1:Inflammation	12Mo	INSULIN	ALL	1125	243	0.224511	1.25171	0.067245	0.000841704	0.230835	1.25965	0.0754242	0.00220974	NA	NA	NA	NA
DLL4_Q9NR61_seq.3305.6	DLL4:Q9NR61:OID30255:v1:Cardiometabolic_II	12Mo	INSULIN	ALL	1125	243	0.16206	1.17593	0.0639984	0.0113333	0.13548	1.14509	0.0698931	0.0525754	NA	NA	NA	NA
HTRA2_O43464_seq.3317.33	HTRA2:O43464:OID21471:v1:Oncology	12Mo	INSULIN	ALL	1125	243	0.145301	1.15639	0.0632924	0.0216926	0.203722	1.22596	0.0712203	0.00423042	NA	NA	NA	NA
LY9_Q9HBG7_seq.3324.51	LY9:Q9HBG7:OID20670:v1:Inflammation	12Mo	INSULIN	ALL	1125	243	0.13154	1.14058	0.0666313	0.0483657	0.157703	1.17082	0.0736242	0.0321938	NA	NA	NA	NA
TFPI_P10646_seq.3336.50	TFPI:P10646:OID20388:v1:Cardiometabolic	12Mo	INSULIN	ALL	1125	243	0.162716	1.1767	0.0652882	0.0126929	0.16663	1.18132	0.0712511	0.0193548	NA	NA	NA	NA
CHRDL1_Q9BU40_seq.3362.61	CHRDL1:Q9BU40:OID20771:v1:Inflammation	12Mo	INSULIN	ALL	1125	243	-0.146189	0.863995	0.071868	0.0419386	-0.203187	0.816126	0.0801418	0.0112336	NA	NA	NA	NA
KLK7_P49862_seq.3378.49	KLK7:P49862:OID30652:v1:Inflammation_II	12Mo	INSULIN	ALL	1125	243	-0.186329	0.83	0.0684969	0.00652308	-0.214865	0.80665	0.0780656	0.00591668	NA	NA	NA	NA
STAB2_Q8WWQ8_seq.3399.31	STAB2:Q8WWQ8:OID30401:v1:Cardiometabolic_II	12Mo	INSULIN	ALL	1125	243	-0.170022	0.843647	0.0668775	0.0110131	-0.175487	0.839049	0.0774873	0.0235303	NA	NA	NA	NA
CA13_Q8N1Q1_seq.3420.21	CA13:Q8N1Q1:OID20225:v1:Cardiometabolic	12Mo	INSULIN	ALL	1125	243	0.145964	1.15715	0.0659549	0.0268921	0.215443	1.24041	0.0745876	0.00387132	NA	NA	NA	NA
GZMA_P12544_seq.3440.7	GZMA:P12544:OID20663:v1:Inflammation	12Mo	INSULIN	ALL	1125	243	0.170555	1.18596	0.0672485	0.0112066	0.246457	1.27948	0.0743005	0.000909821	NA	NA	NA	NA
INSR_P06213_seq.3448.13	INSR:P06213:OID30566:v1:Inflammation_II	12Mo	INSULIN	ALL	1125	243	0.201753	1.22355	0.0668044	0.00252726	0.258036	1.29439	0.0745801	0.000540459	NA	NA	NA	NA
KLK6_Q92876_seq.3450.4	KLK6:Q92876:OID21526:v1:Oncology	12Mo	INSULIN	ALL	1125	243	-0.177365	0.837474	0.0633622	0.00512256	-0.147281	0.863052	0.0716224	0.039749	NA	NA	NA	NA
SELE_P16581_seq.3470.1	SELE:P16581:OID20290:v1:Cardiometabolic	12Mo	INSULIN	ALL	1125	243	0.145445	1.15655	0.0677285	0.0317565	0.184389	1.20248	0.0762595	0.0156095	NA	NA	NA	NA
DUSP3_P51452_seq.3480.7	DUSP3:P51452:OID20827:v1:Neurology	12Mo	INSULIN	ALL	1125	243	0.136296	1.14602	0.0646028	0.0348795	0.125114	1.13328	0.0715065	0.0801713	NA	NA	NA	NA
CXCL6_P80162_seq.3495.15	CXCL6:P80162:OID20613:v1:Inflammation	12Mo	INSULIN	ALL	1125	243	0.15953	1.17296	0.0653241	0.0146009	0.101961	1.10734	0.0764915	0.18254	NA	NA	NA	NA
LTA_LTB_P01374_Q06643_seq.3506.49	LTB:Q06643:OID31383:v1:Oncology_II	12Mo	INSULIN	ALL	1125	243	-0.203661	0.815739	0.0654876	0.00187143	-0.197108	0.821102	0.0734698	0.00729981	NA	NA	NA	NA
LTA_LTB_P01374_Q06643_seq.3506.49	LTB:Q06643:OID31383:v1:Oncology_II	12Mo	INSULIN	ALL	1125	243	-0.203661	0.815739	0.0654876	0.00187143	-0.197108	0.821102	0.0734698	0.00729981	NA	NA	NA	NA
AHSG_P02765_seq.3581.53	AHSG:P02765:OID30706:v1:Inflammation_II	12Mo	INSULIN	ALL	1125	243	-0.222572	0.800457	0.0659979	0.000745117	-0.114655	0.891674	0.0736902	0.119731	NA	NA	NA	NA
ARSA_P15289_seq.3583.54	ARSA:P15289:OID21138:v1:Neurology	12Mo	INSULIN	ALL	1125	243	0.141585	1.1521	0.0658522	0.0315525	0.111891	1.11839	0.0744014	0.132613	NA	NA	NA	NA
MASP1_P48740_seq.3605.77	MASP1:P48740:OID20954:v1:Neurology	12Mo	INSULIN	ALL	1125	243	-0.198148	0.820248	0.0675472	0.00335189	-0.227456	0.796557	0.0741125	0.00214728	NA	NA	NA	NA
IL22RA1_Q8N6P7_seq.3620.67	IL22RA1:Q8N6P7:OID20449:v1:Inflammation	12Mo	INSULIN	ALL	1125	243	-0.145018	0.865007	0.0664635	0.0291156	-0.172925	0.841201	0.0744948	0.0202706	NA	NA	NA	NA
TLR4_LY96_O00206_Q9Y6Y9_seq.3647.49	LY96:Q9Y6Y9:OID20945:v1:Neurology	12Mo	INSULIN	ALL	1125	243	0.172965	1.18882	0.0647926	0.00759594	0.220415	1.24659	0.0729493	0.0025154	NA	NA	NA	NA
TLR4_LY96_O00206_Q9Y6Y9_seq.3647.49	TLR4:O00206:OID30428:v1:Inflammation_II	12Mo	INSULIN	ALL	1125	243	0.172965	1.18882	0.0647926	0.00759594	0.220415	1.24659	0.0729493	0.0025154	NA	NA	NA	NA
PYY_P10082_seq.3727.35	PYY:P10082:OID30150:v1:Cardiometabolic_II	12Mo	INSULIN	ALL	1125	243	0.179247	1.19632	0.0650158	0.00583379	0.0779121	1.08103	0.0732613	0.287563	NA	NA	NA	NA
TNFRSF4_P43489_seq.3730.81	TNFRSF4:P43489:OID20653:v1:Inflammation	12Mo	INSULIN	ALL	1125	243	0.154225	1.16675	0.0635166	0.0151779	0.0335154	1.03408	0.0706895	0.635413	NA	NA	NA	NA
CST5_P28325_seq.3803.10	CST5:P28325:OID20995:v1:Neurology	12Mo	INSULIN	ALL	1125	243	0.191592	1.21118	0.0669816	0.00423149	0.105781	1.11158	0.0751001	0.158973	NA	NA	NA	NA
PTEN_P60484_seq.3831.21	PTEN:P60484:OID20794:v1:Neurology	12Mo	INSULIN	ALL	1125	243	0.136572	1.14634	0.063052	0.0303097	0.196333	1.21693	0.0705621	0.00539565	NA	NA	NA	NA
TLR2_O60603_seq.3835.11	TLR2:O60603:OID31290:v1:Oncology_II	12Mo	INSULIN	ALL	1125	243	0.24356	1.27578	0.0635809	0.000127778	0.239576	1.27071	0.0699814	0.00061838	NA	NA	NA	NA
PRDX1_Q06830_seq.3855.56	PRDX1:Q06830:OID20962:v1:Neurology	12Mo	INSULIN	ALL	1125	243	0.137985	1.14796	0.065461	0.0350402	0.162225	1.17612	0.0729727	0.0262095	NA	NA	NA	NA
DDR1_Q08345_seq.4122.12	DDR1:Q08345:OID21009:v1:Neurology	12Mo	INSULIN	ALL	1125	243	0.173521	1.18949	0.0667385	0.00932218	0.225531	1.25299	0.0751833	0.00270206	NA	NA	NA	NA
IL20_Q9NYY1_seq.4138.25	IL20:Q9NYY1:OID20453:v1:Inflammation	12Mo	INSULIN	ALL	1125	243	0.152948	1.16526	0.0664444	0.0213412	0.179331	1.19642	0.0730786	0.0141299	NA	NA	NA	NA
NTF4_P34130_seq.4146.58	NTF4:P34130:OID21208:v1:Oncology	12Mo	INSULIN	ALL	1125	243	0.13046	1.13935	0.0625462	0.0369958	0.114094	1.12086	0.0692803	0.0995906	NA	NA	NA	NA
SELP_P16109_seq.4154.57	SELP:P16109:OID20379:v1:Cardiometabolic	12Mo	INSULIN	ALL	1125	243	0.132425	1.14159	0.0644069	0.039776	0.14908	1.16077	0.0717677	0.0377784	NA	NA	NA	NA
IGF1R_P08069_seq.4232.19	IGF1R:P08069:OID21274:v1:Oncology	12Mo	INSULIN	ALL	1125	243	0.207883	1.23107	0.0676874	0.0021318	0.274367	1.3157	0.0772603	0.000383476	NA	NA	NA	NA
IL1RL1_Q01638_seq.4234.8	IL1RL1:Q01638:OID20250:v1:Cardiometabolic	12Mo	INSULIN	ALL	1125	243	0.163023	1.17706	0.0683114	0.0170109	0.25326	1.28822	0.0797963	0.0015044	NA	NA	NA	NA
L1CAM_P32004_seq.4246.40	L1CAM:P32004:OID21484:v1:Oncology	12Mo	INSULIN	ALL	1125	243	0.189277	1.20838	0.0668828	0.00465502	0.248561	1.28218	0.0759738	0.00106913	NA	NA	NA	NA
NSFL1C_Q9UNZ2_seq.4250.23	NSFL1C:Q9UNZ2:OID21022:v1:Neurology	12Mo	INSULIN	ALL	1125	243	0.152539	1.16479	0.0644762	0.0179905	0.19574	1.21621	0.072051	0.00659386	NA	NA	NA	NA
GPI_P06744_seq.4272.46	GPI:P06744:OID30680:v1:Inflammation_II	12Mo	INSULIN	ALL	1125	243	0.134667	1.14416	0.0657768	0.0406262	0.216026	1.24113	0.0745284	0.0037487	NA	NA	NA	NA
BOC_Q9BWV1_seq.4328.2	BOC:Q9BWV1:OID20116:v1:Cardiometabolic	12Mo	INSULIN	ALL	1125	243	0.142476	1.15313	0.066516	0.0321945	0.144405	1.15535	0.0726312	0.0467907	NA	NA	NA	NA
CLEC1B_Q9P126_seq.4332.6	CLEC1B:Q9P126:OID21061:v1:Neurology	12Mo	INSULIN	ALL	1125	243	0.134864	1.14438	0.066241	0.0417547	0.170016	1.18532	0.0729536	0.0197819	NA	NA	NA	NA
GDF15_Q99988_seq.4374.45	GDF15:Q99988:OID20251:v1:Cardiometabolic	12Mo	INSULIN	ALL	1125	243	0.155414	1.16814	0.0649404	0.0167033	0.0531929	1.05463	0.0738628	0.471428	NA	NA	NA	NA
IFNL1_Q8IU54_seq.4396.54	IFNL1:Q8IU54:OID20795:v1:Neurology	12Mo	INSULIN	ALL	1125	243	0.135882	1.14555	0.0636138	0.0326751	0.124122	1.13215	0.0700152	0.0762643	NA	NA	NA	NA
SIGLEC1_Q9BZZ2_seq.4464.10	SIGLEC1:Q9BZZ2:OID20690:v1:Inflammation	12Mo	INSULIN	ALL	1125	243	0.201093	1.22274	0.0623981	0.00126972	0.229563	1.25805	0.0685639	0.000813489	NA	NA	NA	NA
IL34_Q6ZMJ4_seq.4556.10	IL34:Q6ZMJ4:OID20809:v1:Neurology	12Mo	INSULIN	ALL	1125	243	-0.165299	0.84764	0.065719	0.0118949	-0.136477	0.872427	0.0742697	0.0661241	NA	NA	NA	NA
PPY_P01298_seq.4588.1	PPY:P01298:OID21516:v1:Oncology	12Mo	INSULIN	ALL	1125	243	0.174608	1.19078	0.0655535	0.00773112	0.112499	1.11907	0.0748905	0.133051	NA	NA	NA	NA
APOD_P05090_seq.4712.28	APOD:P05090:OID30746:v1:Inflammation_II	12Mo	INSULIN	ALL	1125	243	-0.21795	0.804166	0.0668496	0.00111295	-0.23996	0.786659	0.0758195	0.00155142	NA	NA	NA	NA
AFM_P43652_seq.4763.31	AFM:P43652:OID30741:v1:Inflammation_II	12Mo	INSULIN	ALL	1125	243	-0.261675	0.769761	0.0704415	0.000203373	-0.199013	0.81954	0.078924	0.0116831	NA	NA	NA	NA
SMPDL3A_Q92484_seq.4771.10	SMPDL3A:Q92484:OID20676:v1:Inflammation	12Mo	INSULIN	ALL	1125	243	-0.150079	0.86064	0.0656574	0.0222668	-0.151089	0.859771	0.0725887	0.0373934	NA	NA	NA	NA
SERPINA6_P08185_seq.4785.30	SERPINA6:P08185:OID30743:v1:Inflammation_II	12Mo	INSULIN	ALL	1125	243	0.154009	1.1665	0.0671074	0.0217352	0.102366	1.10779	0.0739791	0.166445	NA	NA	NA	NA
LPO_P22079_seq.4801.13	LPO:P22079:OID20963:v1:Neurology	12Mo	INSULIN	ALL	1125	243	0.237968	1.26867	0.0690657	0.000569925	0.26421	1.3024	0.0765427	0.000556869	NA	NA	NA	NA
SELL_P14151_seq.4831.4	SELL:P14151:OID30752:v1:Inflammation_II	12Mo	INSULIN	ALL	1125	243	-0.161902	0.850524	0.0663306	0.0146532	-0.181826	0.833746	0.0750268	0.0153726	NA	NA	NA	NA
EPHA2_P29317_seq.4834.61	EPHA2:P29317:OID21342:v1:Oncology	12Mo	INSULIN	ALL	1125	243	0.193288	1.21323	0.0678165	0.00436975	0.148929	1.16059	0.0765127	0.0515999	NA	NA	NA	NA
NTRK2_Q16620_seq.4866.59	NTRK2:Q16620:OID20136:v1:Cardiometabolic	12Mo	INSULIN	ALL	1125	243	0.149603	1.16137	0.0673509	0.0263345	0.20642	1.22927	0.0756168	0.00633692	NA	NA	NA	NA
VEGFA_P15692_seq.4867.15	VEGFA:P15692:OID20650:v1:Inflammation	12Mo	INSULIN	ALL	1125	243	0.170203	1.18555	0.0668971	0.0109514	0.216115	1.24124	0.076881	0.00493832	NA	NA	NA	NA
F9_P00740_seq.4876.32	F9:P00740:OID20349:v1:Cardiometabolic	12Mo	INSULIN	ALL	1125	243	0.134398	1.14385	0.0675028	0.0464814	0.172311	1.18805	0.0755542	0.0225702	NA	NA	NA	NA
FGA_FGB_FGG_P02671_P02675_P02679_seq.4907.56	FGA:P02671:OID30788:v1:Inflammation_II	12Mo	INSULIN	ALL	1125	243	0.151347	1.1634	0.0656308	0.0211082	0.0883063	1.09232	0.0738753	0.231953	NA	NA	NA	NA
GSTP1_P09211_seq.4911.49	GSTP1:P09211:OID20876:v1:Neurology	12Mo	INSULIN	ALL	1125	243	0.169314	1.18449	0.06628	0.010633	0.186098	1.20454	0.0740581	0.0119754	NA	NA	NA	NA
SHBG_P04278_seq.4929.55	SHBG:P04278:OID30685:v1:Inflammation_II	12Mo	INSULIN	ALL	1125	243	-0.163437	0.84922	0.0660307	0.0133174	-0.0839587	0.919469	0.07491	0.262375	NA	NA	NA	NA
EREG_O14944_seq.4956.2	EREG:O14944:OID20905:v1:Neurology	12Mo	INSULIN	ALL	1125	243	0.13584	1.1455	0.064406	0.0349343	0.176357	1.19286	0.0739586	0.0171006	NA	NA	NA	NA
AGR2_O95994_seq.4959.2	AGR2:O95994:OID20896:v1:Neurology	12Mo	INSULIN	ALL	1125	243	-0.182659	0.833052	0.066721	0.00618795	-0.189355	0.827492	0.0752477	0.0118552	NA	NA	NA	NA
FCAR_P24071_seq.4987.17	FCAR:P24071:OID20564:v1:Inflammation	12Mo	INSULIN	ALL	1125	243	-0.141437	0.86811	0.0640223	0.0271614	-0.198259	0.820157	0.0715645	0.00559944	NA	NA	NA	NA
HRG_P04196_seq.4996.66	HRG:P04196:OID30770:v1:Inflammation_II	12Mo	INSULIN	ALL	1125	243	-0.162075	0.850377	0.064798	0.012376	-0.177922	0.837008	0.0739575	0.0161401	NA	NA	NA	NA
LGALS3BP_Q08380_seq.5000.52	LGALS3BP:Q08380:OID30765:v1:Inflammation_II	12Mo	INSULIN	ALL	1125	243	-0.186039	0.830241	0.0677195	0.00601069	-0.130915	0.877293	0.0760132	0.0850217	NA	NA	NA	NA
SOD2_P04179_seq.5008.51	SOD2:P04179:OID21114:v1:Neurology	12Mo	INSULIN	ALL	1125	243	-0.16644	0.846673	0.0677462	0.0140173	-0.154267	0.857044	0.0757048	0.0415762	NA	NA	NA	NA
PLA2G7_Q13093_seq.5015.15	PLA2G7:Q13093:OID21105:v1:Neurology	12Mo	INSULIN	ALL	1125	243	-0.26578	0.766608	0.0668822	7.07187e-05	-0.23488	0.790666	0.0761394	0.00203642	NA	NA	NA	NA
FAP_Q12884_seq.5029.3	FAP:Q12884:OID20330:v1:Cardiometabolic	12Mo	INSULIN	ALL	1125	243	-0.134542	0.874116	0.066893	0.0442941	-0.136556	0.872358	0.0755349	0.0706302	NA	NA	NA	NA
PRSS2_P07478_seq.5034.79	PRSS2:P07478:OID20364:v1:Cardiometabolic	12Mo	INSULIN	ALL	1125	243	-0.15429	0.857024	0.0722134	0.0326318	-0.238169	0.788069	0.0819851	0.00367215	NA	NA	NA	NA
CD274_Q9NZQ7_seq.5060.62	CD274:Q9NZQ7:OID20966:v1:Neurology	12Mo	INSULIN	ALL	1125	243	0.221556	1.24802	0.0632175	0.000457175	0.241862	1.27362	0.0719064	0.000769423	NA	NA	NA	NA
CD244_Q9BZW8_seq.5063.12	CD244:Q9BZW8:OID20628:v1:Inflammation	12Mo	INSULIN	ALL	1125	243	0.199112	1.22032	0.0619236	0.00130238	0.168652	1.18371	0.0709927	0.0175192	NA	NA	NA	NA
CD83_Q01151_seq.5065.8	CD83:Q01151:OID20565:v1:Inflammation	12Mo	INSULIN	ALL	1125	243	0.1862	1.20466	0.0623398	0.00281868	0.220695	1.24694	0.0702765	0.00168729	NA	NA	NA	NA
LILRB1_Q8NHL6_seq.5090.49	LILRB1:Q8NHL6:OID20323:v1:Cardiometabolic	12Mo	INSULIN	ALL	1125	243	-0.150107	0.860616	0.0673854	0.0259079	-0.120389	0.886575	0.0755026	0.110823	NA	NA	NA	NA
KLRF1_Q9NZS2_seq.5098.79	KLRF1:Q9NZS2:OID30464:v1:Inflammation_II	12Mo	INSULIN	ALL	1125	243	-0.199586	0.81907	0.0663586	0.00263242	-0.240682	0.786092	0.0738962	0.00112586	NA	NA	NA	NA
SLAMF6_Q96DU3_seq.5128.53	SLAMF6:Q96DU3:OID21254:v1:Oncology	12Mo	INSULIN	ALL	1125	243	0.132417	1.14158	0.067075	0.0483627	0.116838	1.12394	0.0768826	0.128589	NA	NA	NA	NA
TGFBR2_P37173_seq.5133.17	TGFBR2:P37173:OID21493:v1:Oncology	12Mo	INSULIN	ALL	1125	243	-0.158323	0.853574	0.0682302	0.0203182	-0.142735	0.866984	0.0751192	0.0574185	NA	NA	NA	NA
HAVCR2_Q8TDQ0_seq.5134.52	HAVCR2:Q8TDQ0:OID21137:v1:Neurology	12Mo	INSULIN	ALL	1125	243	0.181625	1.19916	0.0667053	0.00647327	0.148501	1.16009	0.0734461	0.0431867	NA	NA	NA	NA
CSNK2A1_P68400_seq.5224.20	CSNK2A1:P68400:OID31053:v1:Neurology_II	12Mo	INSULIN	ALL	1125	243	0.136373	1.14611	0.0621368	0.0281839	0.117341	1.1245	0.0676759	0.0829413	NA	NA	NA	NA
PPIF_P30405_seq.5248.68	PPIF:P30405:OID30385:v1:Cardiometabolic_II	12Mo	INSULIN	ALL	1125	243	0.146981	1.15833	0.0675501	0.0295637	0.210146	1.23386	0.0755491	0.0054094	NA	NA	NA	NA
SHC1_P29353_seq.5272.55	SHC1:P29353:OID31222:v1:Oncology_II	12Mo	INSULIN	ALL	1125	243	0.153971	1.16646	0.0629799	0.0144948	0.206436	1.22929	0.0712066	0.00374216	NA	NA	NA	NA
F9_P00740_seq.5307.12	F9:P00740:OID20349:v1:Cardiometabolic	12Mo	INSULIN	ALL	1125	243	0.186177	1.20464	0.0677352	0.00598497	0.209219	1.23272	0.0757576	0.0057503	NA	NA	NA	NA
APOE_P02649_seq.5312.49	APOE:P02649:OID30727:v1:Inflammation_II	12Mo	INSULIN	ALL	1125	243	-0.168156	0.845222	0.0660497	0.0108995	-0.152817	0.858287	0.0742072	0.039463	NA	NA	NA	NA
CPE_P16870_seq.5343.74	CPE:P16870:OID21392:v1:Oncology	12Mo	INSULIN	ALL	1125	243	-0.261283	0.770063	0.066545	8.62208e-05	-0.317428	0.728019	0.0761183	3.04335e-05	NA	NA	NA	NA
IL1RN_P18510_seq.5353.89	IL1RN:P18510:OID20700:v1:Inflammation	12Mo	INSULIN	ALL	1125	243	0.20007	1.22149	0.0637085	0.00168715	0.219947	1.24601	0.0714431	0.00207952	NA	NA	NA	NA
FAS_P25445_seq.5392.73	FAS:P25445:OID20316:v1:Cardiometabolic	12Mo	INSULIN	ALL	1125	243	0.137371	1.14725	0.0663908	0.0385347	0.12111	1.12875	0.074226	0.102756	NA	NA	NA	NA
CDH15_P55291_seq.5410.53	CDH15:P55291:OID21005:v1:Neurology	12Mo	INSULIN	ALL	1125	243	-0.137551	0.87149	0.0669233	0.0398449	-0.177563	0.837308	0.0744901	0.017139	NA	NA	NA	NA
CD27_P26842_seq.5412.53	CD27:P26842:OID21527:v1:Oncology	12Mo	INSULIN	ALL	1125	243	-0.133032	0.875437	0.0643359	0.0386617	-0.170713	0.843064	0.0727707	0.0189812	NA	NA	NA	NA
ASGR1_P07306_seq.5452.71	ASGR1:P07306:OID20990:v1:Neurology	12Mo	INSULIN	ALL	1125	243	0.155445	1.16818	0.0664028	0.019235	0.167846	1.18275	0.0735445	0.0224753	NA	NA	NA	NA
COLEC12_Q5KU26_seq.5457.5	COLEC12:Q5KU26:OID20738:v1:Inflammation	12Mo	INSULIN	ALL	1125	243	0.155868	1.16867	0.0673319	0.0206171	0.129623	1.1384	0.0759286	0.0877901	NA	NA	NA	NA
HS6ST1_O60243_seq.5465.32	HS6ST1:O60243:OID21441:v1:Oncology	12Mo	INSULIN	ALL	1125	243	-0.219489	0.802929	0.0691235	0.00149673	-0.241906	0.78513	0.0777477	0.00186183	NA	NA	NA	NA
PGLYRP2_Q96PD5_seq.5601.2	PGLYRP2:Q96PD5:OID30742:v1:Inflammation_II	12Mo	INSULIN	ALL	1125	243	-0.217454	0.804564	0.0660619	0.000995928	-0.167893	0.845445	0.0729408	0.0213485	NA	NA	NA	NA
LAT2_Q9GZY6_seq.5613.75	LAT2:Q9GZY6:OID21292:v1:Oncology	12Mo	INSULIN	ALL	1125	243	0.142716	1.1534	0.0654942	0.0293272	0.12754	1.13603	0.0744821	0.086831	NA	NA	NA	NA
PAM_P19021_seq.5620.13	PAM:P19021:OID20291:v1:Cardiometabolic	12Mo	INSULIN	ALL	1125	243	-0.285056	0.751972	0.0707339	5.57803e-05	-0.255905	0.774215	0.0785969	0.00113026	NA	NA	NA	NA
CTRC_Q99895_seq.5626.20	CTRC:Q99895:OID20752:v1:Inflammation	12Mo	INSULIN	ALL	1125	243	0.145015	1.15606	0.0652724	0.0263042	0.142802	1.1535	0.0739378	0.0534366	NA	NA	NA	NA
CD300A_Q9UGN4_seq.5630.48	CD300A:Q9UGN4:OID30576:v1:Inflammation_II	12Mo	INSULIN	ALL	1125	243	0.138858	1.14896	0.0656502	0.0344194	0.16223	1.17613	0.0739501	0.0282514	NA	NA	NA	NA
CRTAC1_Q9NQ79_seq.5632.6	CRTAC1:Q9NQ79:OID20279:v1:Cardiometabolic	12Mo	INSULIN	ALL	1125	243	-0.187323	0.829176	0.0674219	0.0054632	-0.128252	0.879632	0.0723248	0.0761835	NA	NA	NA	NA
SOD3_P08294_seq.5660.51	SOD3:P08294:OID30683:v1:Inflammation_II	12Mo	INSULIN	ALL	1125	243	-0.258002	0.772594	0.0690501	0.00018664	-0.257998	0.772597	0.0774509	0.000864999	NA	NA	NA	NA
CTRB1_P17538_seq.5671.1	CTRB1:P17538:OID21150:v1:Neurology	12Mo	INSULIN	ALL	1125	243	-0.153867	0.857386	0.0739904	0.0375666	-0.218197	0.803967	0.0835765	0.00903441	NA	NA	NA	NA
CBLN4_Q9NTU7_seq.5688.65	CBLN4:Q9NTU7:OID21386:v1:Oncology	12Mo	INSULIN	ALL	1125	243	-0.199415	0.81921	0.0681713	0.00344228	-0.133455	0.875067	0.0753486	0.0765332	NA	NA	NA	NA
TNXB_P22105_seq.5698.60	TNXB:P22105:OID21107:v1:Neurology	12Mo	INSULIN	ALL	1125	243	-0.209719	0.810812	0.0674781	0.00188389	-0.175422	0.839103	0.0771732	0.0230204	NA	NA	NA	NA
CLEC3B_P05452_seq.5701.81	CLEC3B:P05452:OID30756:v1:Inflammation_II	12Mo	INSULIN	ALL	1125	243	-0.338615	0.712757	0.0657839	2.64138e-07	-0.28393	0.752819	0.0732158	0.000105324	NA	NA	NA	NA
CILP_O75339_seq.5717.2	CILP:O75339:OID30399:v1:Cardiometabolic_II	12Mo	INSULIN	ALL	1125	243	0.126022	1.13431	0.0634271	0.0469361	0.188638	1.2076	0.0707991	0.00771223	NA	NA	NA	NA
INSL3_P51460_seq.5723.4	INSL3:P51460:OID31129:v1:Neurology_II	12Mo	INSULIN	ALL	1125	243	-0.131595	0.876696	0.0662213	0.0468997	-0.141347	0.868188	0.0743821	0.0573959	NA	NA	NA	NA
PVRL4_Q96NY8_seq.5734.13	NECTIN4:Q96NY8:OID21490:v1:Oncology	12Mo	INSULIN	ALL	1125	243	0.131207	1.1402	0.062329	0.0352844	0.128489	1.13711	0.0707542	0.0693729	NA	NA	NA	NA
C1GALT1C1_Q96EU7_seq.5735.54	C1GALT1C1:Q96EU7:OID30180:v1:Cardiometabolic_II	12Mo	INSULIN	ALL	1125	243	-0.274223	0.760163	0.0670473	4.31398e-05	-0.280435	0.755455	0.0745896	0.000170116	NA	NA	NA	NA
SEMA4D_Q92854_seq.5737.61	SEMA4D:Q92854:OID21020:v1:Neurology	12Mo	INSULIN	ALL	1125	243	0.170928	1.18641	0.0672384	0.0110183	0.191029	1.21049	0.0757471	0.0116714	NA	NA	NA	NA
ROBO1_Q9Y6N7_seq.5740.17	ROBO1:Q9Y6N7:OID20734:v1:Inflammation	12Mo	INSULIN	ALL	1125	243	0.17784	1.19463	0.0660841	0.00712116	0.221659	1.24815	0.0733945	0.00252688	NA	NA	NA	NA
AFP_P02771_seq.5792.8	AFP:P02771:OID20978:v1:Neurology	12Mo	INSULIN	ALL	1125	243	0.213964	1.23858	0.063419	0.000741345	0.203954	1.22624	0.0719928	0.00461158	NA	NA	NA	NA
BID_P55957_seq.5798.3	BID:P55957:OID20517:v1:Inflammation	12Mo	INSULIN	ALL	1125	243	0.198459	1.21952	0.0626494	0.00153613	0.222523	1.24922	0.0699127	0.00145821	NA	NA	NA	NA
IL9_P15248_seq.5834.18	IL9:P15248:OID31298:v1:Oncology_II	12Mo	INSULIN	ALL	1125	243	0.138886	1.14899	0.0637635	0.0293951	0.135541	1.14516	0.0721134	0.0601682	NA	NA	NA	NA
LIFR_P42702_seq.5837.49	LIFR:P42702:OID20606:v1:Inflammation	12Mo	INSULIN	ALL	1125	243	0.176637	1.1932	0.0641963	0.00593212	0.162246	1.17615	0.0731861	0.0266304	NA	NA	NA	NA
THPO_P40225_seq.5947.90	THPO:P40225:OID20098:v1:Cardiometabolic	12Mo	INSULIN	ALL	1125	243	0.196423	1.21704	0.0676853	0.00370776	0.267444	1.30662	0.0766173	0.000481855	NA	NA	NA	NA
ST6GAL1_P15907_seq.6035.2	ST6GAL1:P15907:OID20302:v1:Cardiometabolic	12Mo	INSULIN	ALL	1125	243	0.155003	1.16766	0.063522	0.0146815	0.121399	1.12908	0.070325	0.0843006	NA	NA	NA	NA
TNC_P24821_seq.6042.52	TNC:P24821:OID20359:v1:Cardiometabolic	12Mo	INSULIN	ALL	1125	243	0.158116	1.1713	0.0677165	0.0195451	0.1892	1.20828	0.0754341	0.0121367	NA	NA	NA	NA
CECR1_Q9NZK5_seq.6077.63	ADA2:Q9NZK5:OID20394:v1:Cardiometabolic	12Mo	INSULIN	ALL	1125	243	0.222875	1.24966	0.0687934	0.00119626	0.263378	1.30132	0.0776646	0.000695796	NA	NA	NA	NA
TP53_P04637_seq.6123.69	TP53:P04637:OID21232:v1:Oncology	12Mo	INSULIN	ALL	1125	243	0.144208	1.15512	0.0652511	0.0271017	0.211275	1.23525	0.0717637	0.0032396	NA	NA	NA	NA
SIRPB1_O00241_seq.6247.9	SIRPB1:O00241:OID20739:v1:Inflammation	12Mo	INSULIN	ALL	1125	243	0.221348	1.24776	0.0702441	0.00162641	0.190272	1.20958	0.077486	0.0140664	NA	NA	NA	NA
MCEMP1_Q8IX19_seq.6283.60	MCEMP1:Q8IX19:OID30501:v1:Inflammation_II	12Mo	INSULIN	ALL	1125	243	-0.152212	0.858806	0.066018	0.0211322	-0.128733	0.879208	0.0752711	0.0872173	NA	NA	NA	NA
LYZL2_Q7Z4W2_seq.6377.54	LYZL2:Q7Z4W2:OID31180:v1:Oncology_II	12Mo	INSULIN	ALL	1125	243	0.150564	1.16249	0.0646217	0.0198102	0.181598	1.19913	0.0721764	0.0118687	NA	NA	NA	NA
ICT1_Q14197_seq.6380.23	MRPL58:Q14197:OID31036:v1:Neurology_II	12Mo	INSULIN	ALL	1125	243	-0.176522	0.83818	0.0722608	0.014572	-0.138648	0.870534	0.0810471	0.087135	NA	NA	NA	NA
LILRA3_Q8N6C8_seq.6391.52	LILRA3:Q8N6C8:OID30376:v1:Cardiometabolic_II	12Mo	INSULIN	ALL	1125	243	0.154042	1.16654	0.0661831	0.0199379	0.165039	1.17944	0.0727882	0.0233665	NA	NA	NA	NA
GPHA2_Q96T91_seq.6395.58	GPHA2:Q96T91:OID31437:v1:Oncology_II	12Mo	INSULIN	ALL	1125	243	-0.156237	0.855356	0.0647034	0.0157494	-0.169028	0.844485	0.0726843	0.0200449	NA	NA	NA	NA
IGLON5_A6NGN9_seq.6478.2	IGLON5:A6NGN9:OID31169:v1:Oncology_II	12Mo	INSULIN	ALL	1125	243	0.131218	1.14022	0.0660944	0.0471102	0.111343	1.11778	0.074141	0.133156	NA	NA	NA	NA
CANT1_Q8WVQ1_seq.6480.1	CANT1:Q8WVQ1:OID20181:v1:Cardiometabolic	12Mo	INSULIN	ALL	1125	243	0.126402	1.13474	0.0634787	0.0464538	0.106515	1.11239	0.0732203	0.145748	NA	NA	NA	NA
EDN1_P05305_seq.6495.14	EDN1:P05305:OID30224:v1:Cardiometabolic_II	12Mo	INSULIN	ALL	1125	243	-0.149777	0.8609	0.0646239	0.0204668	-0.180293	0.835025	0.0714313	0.0116025	NA	NA	NA	NA
NPTX2_P47972_seq.6521.35	NPTX2:P47972:OID30390:v1:Cardiometabolic_II	12Mo	INSULIN	ALL	1125	243	-0.229981	0.794549	0.0657247	0.000466745	-0.259386	0.771525	0.0729099	0.000374217	NA	NA	NA	NA
STOML2_Q9UJZ1_seq.6555.58	STOML2:Q9UJZ1:OID31183:v1:Oncology_II	12Mo	INSULIN	ALL	1125	243	-0.198057	0.820323	0.0672918	0.00324774	-0.17018	0.843513	0.0755646	0.0243148	NA	NA	NA	NA
CNP_P09543_seq.6609.22	CNP:P09543:OID30285:v1:Cardiometabolic_II	12Mo	INSULIN	ALL	1125	243	0.13637	1.14611	0.0649774	0.0358405	0.190978	1.21043	0.0729279	0.00882601	NA	NA	NA	NA
FCRL6_Q6DN72_seq.6617.12	FCRL6:Q6DN72:OID20529:v1:Inflammation	12Mo	INSULIN	ALL	1125	243	-0.245154	0.782584	0.0675118	0.000282026	-0.308918	0.734241	0.0774924	6.70731e-05	NA	NA	NA	NA
UPK3BL_B0FP48_seq.6633.43	UPK3BL1:B0FP48:OID31281:v1:Oncology_II	12Mo	INSULIN	ALL	1125	243	-0.164959	0.847928	0.0637021	0.00961049	-0.185959	0.830307	0.0720053	0.00980652	NA	NA	NA	NA
CD164L2_Q6UWJ8_seq.6915.2	CD164L2:Q6UWJ8:OID30922:v1:Neurology_II	12Mo	INSULIN	ALL	1125	243	-0.155394	0.856078	0.0659711	0.0184986	-0.19887	0.819657	0.0735836	0.00687911	NA	NA	NA	NA
HBZ_P02008_seq.6919.3	HBZ:P02008:OID30307:v1:Cardiometabolic_II	12Mo	INSULIN	ALL	1125	243	-0.190121	0.826859	0.0674876	0.00484563	-0.205068	0.814592	0.0773891	0.00805325	NA	NA	NA	NA
SUMF1_Q8NBK3_seq.6941.11	SUMF1:Q8NBK3:OID30486:v1:Inflammation_II	12Mo	INSULIN	ALL	1125	243	0.144775	1.15578	0.0686933	0.03507	0.0684213	1.07082	0.0786823	0.384524	NA	NA	NA	NA
IGSF8_Q969P0_seq.6984.6	IGSF8:Q969P0:OID20167:v1:Cardiometabolic	12Mo	INSULIN	ALL	1125	243	0.140216	1.15052	0.0676451	0.0381893	0.117456	1.12463	0.0762014	0.123221	NA	NA	NA	NA
SEMA7A_O75326_seq.7019.13	SEMA7A:O75326:OID20283:v1:Cardiometabolic	12Mo	INSULIN	ALL	1125	243	0.150688	1.16263	0.0651937	0.0208118	0.197046	1.2178	0.0727262	0.00674	NA	NA	NA	NA
CEACAM19_Q7Z692_seq.7048.4	CEACAM19:Q7Z692:OID31443:v1:Oncology_II	12Mo	INSULIN	ALL	1125	243	-0.13946	0.869828	0.0639136	0.0291084	-0.076661	0.926204	0.0719635	0.286751	NA	NA	NA	NA
VAMP8_Q9BV40_seq.7064.2	VAMP8:Q9BV40:OID30555:v1:Inflammation_II	12Mo	INSULIN	ALL	1125	243	-0.149274	0.861333	0.0669957	0.0258734	-0.22717	0.796785	0.0765493	0.00300105	NA	NA	NA	NA
G6B_O95866_seq.7065.1	MPIG6B:O95866:OID20779:v1:Inflammation	12Mo	INSULIN	ALL	1125	243	0.134216	1.14364	0.065741	0.0411925	0.160675	1.1743	0.071985	0.0256108	NA	NA	NA	NA
GRPEL1_Q9HAV7_seq.7113.1	GRPEL1:Q9HAV7:OID21309:v1:Oncology	12Mo	INSULIN	ALL	1125	243	0.169398	1.18459	0.0634014	0.00754378	0.206148	1.22894	0.0715343	0.00395396	NA	NA	NA	NA
MRPL52_Q86TS9_seq.7123.25	MRPL52:Q86TS9:OID31239:v1:Oncology_II	12Mo	INSULIN	ALL	1125	243	-0.133599	0.874941	0.0671212	0.0465455	-0.169323	0.844236	0.0760601	0.0260025	NA	NA	NA	NA
KAZALD1_Q96I82_seq.7144.234	KAZALD1:Q96I82:OID21339:v1:Oncology	12Mo	INSULIN	ALL	1125	243	-0.269458	0.763793	0.0662327	4.73459e-05	-0.275497	0.759195	0.073899	0.000192992	NA	NA	NA	NA
LEG1_Q6P5S2_seq.7154.92	LEG1:Q6P5S2:OID30608:v1:Inflammation_II	12Mo	INSULIN	ALL	1125	243	0.161676	1.17548	0.0640242	0.0115623	0.173401	1.18934	0.0718603	0.0158204	NA	NA	NA	NA
NFASC_O94856_seq.7179.69	NFASC:O94856:OID20634:v1:Inflammation	12Mo	INSULIN	ALL	1125	243	0.19237	1.21212	0.066435	0.0037842	0.21071	1.23455	0.0761688	0.00566875	NA	NA	NA	NA
NPTN_Q9Y639_seq.7194.36	NPTN:Q9Y639:OID21235:v1:Oncology	12Mo	INSULIN	ALL	1125	243	0.146088	1.1573	0.0666752	0.0284484	0.131768	1.14084	0.0747488	0.0779325	NA	NA	NA	NA
LRFN2_Q9ULH4_seq.7200.4	LRFN2:Q9ULH4:OID30895:v1:Neurology_II	12Mo	INSULIN	ALL	1125	243	0.178635	1.19558	0.06572	0.00656543	0.227194	1.25507	0.0717838	0.00155096	NA	NA	NA	NA
APLP1_P51693_seq.7210.25	APLP1:P51693:OID20164:v1:Cardiometabolic	12Mo	INSULIN	ALL	1125	243	-0.153128	0.85802	0.0654519	0.0193071	-0.105597	0.899788	0.0712449	0.138297	NA	NA	NA	NA
COCH_O43405_seq.7227.75	COCH:O43405:OID30305:v1:Cardiometabolic_II	12Mo	INSULIN	ALL	1125	243	0.159456	1.17287	0.0648872	0.0139936	0.157385	1.17045	0.0715147	0.0277552	NA	NA	NA	NA
FMR1_Q06787_seq.7713.102	FMR1:Q06787:OID21233:v1:Oncology	12Mo	INSULIN	ALL	1125	243	0.134362	1.14381	0.0658653	0.0413552	0.181706	1.19926	0.0733231	0.0132061	NA	NA	NA	NA
CLEC4D_Q8WXI8_seq.7752.31	CLEC4D:Q8WXI8:OID20609:v1:Inflammation	12Mo	INSULIN	ALL	1125	243	-0.175909	0.838694	0.066114	0.00779795	-0.175085	0.839386	0.0748279	0.0192925	NA	NA	NA	NA
ITGB5_P18084_seq.7755.37	ITGB5:P18084:OID21522:v1:Oncology	12Mo	INSULIN	ALL	1125	243	-0.224608	0.79883	0.0662169	0.000693845	-0.272058	0.76181	0.0754347	0.000310314	NA	NA	NA	NA
KIR2DL2_P43627_seq.7773.20	KIR2DL2:P43627:OID31431:v1:Oncology_II	12Mo	INSULIN	ALL	1125	243	-0.137946	0.871146	0.0645721	0.0326543	-0.163592	0.849088	0.0735179	0.0260678	NA	NA	NA	NA
GBP6_Q6ZN66_seq.7818.101	GBP6:Q6ZN66:OID30139:v1:Cardiometabolic_II	12Mo	INSULIN	ALL	1125	243	-0.21517	0.806404	0.065763	0.00106825	-0.199255	0.819341	0.0741537	0.00720861	NA	NA	NA	NA
ESAM_Q96AP7_seq.7841.84	ESAM:Q96AP7:OID20270:v1:Cardiometabolic	12Mo	INSULIN	ALL	1125	243	0.256392	1.29226	0.0666506	0.000119666	0.212816	1.23716	0.0745844	0.00432607	NA	NA	NA	NA
MTIF3_Q9H2K0_seq.7852.9	MTIF3:Q9H2K0:OID31513:v1:Oncology_II	12Mo	INSULIN	ALL	1125	243	0.161098	1.1748	0.0651877	0.0134622	0.224387	1.25156	0.0723636	0.0019298	NA	NA	NA	NA
NCR3LG1_Q68D85_seq.7854.38	NCR3LG1:Q68D85:OID31490:v1:Oncology_II	12Mo	INSULIN	ALL	1125	243	-0.174361	0.839993	0.0691255	0.0116561	-0.230224	0.794355	0.0766157	0.00265649	NA	NA	NA	NA
SIGLEC8_Q9NYZ4_seq.7864.3	SIGLEC8:Q9NYZ4:OID30261:v1:Cardiometabolic_II	12Mo	INSULIN	ALL	1125	243	-0.173363	0.840833	0.0679049	0.0106794	-0.247842	0.780483	0.0765904	0.00121241	NA	NA	NA	NA
TMEM132A_Q24JP5_seq.7871.16	TMEM132A:Q24JP5:OID30287:v1:Cardiometabolic_II	12Mo	INSULIN	ALL	1125	243	-0.152064	0.858933	0.0693494	0.028327	-0.143475	0.866342	0.0786012	0.0679475	NA	NA	NA	NA
PSMA1_P25786_seq.7880.9	PSMA1:P25786:OID21221:v1:Oncology	12Mo	INSULIN	ALL	1125	243	-0.213155	0.808031	0.065911	0.00122079	-0.221759	0.801108	0.0739995	0.00272857	NA	NA	NA	NA
SPTLC1_O15269_seq.7886.26	SPTLC1:O15269:OID31086:v1:Neurology_II	12Mo	INSULIN	ALL	1125	243	0.211302	1.23529	0.0636912	0.000907915	0.211817	1.23592	0.0722019	0.00334977	NA	NA	NA	NA
SCN4B_Q8IWT1_seq.7911.29	SCN4B:Q8IWT1:OID30277:v1:Cardiometabolic_II	12Mo	INSULIN	ALL	1125	243	-0.160143	0.852022	0.0662216	0.0155937	-0.199164	0.819416	0.073183	0.00649964	NA	NA	NA	NA
CUZD1_Q86UP6_seq.7943.16	CUZD1:Q86UP6:OID30914:v1:Neurology_II	12Mo	INSULIN	ALL	1125	243	-0.180636	0.834739	0.0658009	0.00604747	-0.149315	0.861297	0.0745045	0.045058	NA	NA	NA	NA
SLAMF1_Q13291_seq.7953.20	SLAMF1:Q13291:OID20496:v1:Inflammation	12Mo	INSULIN	ALL	1125	243	0.153609	1.16604	0.0651456	0.0183767	0.135911	1.14558	0.0733199	0.0637855	NA	NA	NA	NA
SCG3_Q8WXD2_seq.7957.2	SCG3:Q8WXD2:OID20728:v1:Inflammation	12Mo	INSULIN	ALL	1125	243	-0.191653	0.825594	0.0683512	0.00504824	-0.18878	0.827969	0.0758058	0.0127631	NA	NA	NA	NA
LGALS1_P09382_seq.8046.9	LGALS1:P09382:OID20154:v1:Cardiometabolic	12Mo	INSULIN	ALL	1125	243	0.159039	1.17238	0.0662134	0.0163095	0.192826	1.21267	0.0728468	0.0081206	NA	NA	NA	NA
ICAM5_Q9UMF0_seq.8245.27	ICAM5:Q9UMF0:OID20145:v1:Cardiometabolic	12Mo	INSULIN	ALL	1125	243	-0.18811	0.828523	0.0625525	0.00263634	-0.203067	0.816223	0.0738479	0.00596308	NA	NA	NA	NA
UXS1_Q8NBZ7_seq.8258.22	UXS1:Q8NBZ7:OID21189:v1:Oncology	12Mo	INSULIN	ALL	1125	243	0.210062	1.23375	0.0662763	0.00152708	0.203251	1.22538	0.0748486	0.00661762	NA	NA	NA	NA
GPNMB_Q14956_seq.8289.8	GPNMB:Q14956:OID20173:v1:Cardiometabolic	12Mo	INSULIN	ALL	1125	243	0.151519	1.1636	0.0654796	0.0206683	0.158476	1.17172	0.0748566	0.0342552	NA	NA	NA	NA
TNFRSF11B_O00300_seq.8304.50	TNFRSF11B:O00300:OID20735:v1:Inflammation	12Mo	INSULIN	ALL	1125	243	0.144772	1.15578	0.0678478	0.0328614	0.183624	1.20156	0.0753325	0.0147889	NA	NA	NA	NA
DPP7_Q9UHL4_seq.8346.9	DPP7:Q9UHL4:OID20142:v1:Cardiometabolic	12Mo	INSULIN	ALL	1125	243	0.1315	1.14054	0.0643299	0.0409394	0.175909	1.19233	0.0698797	0.0118255	NA	NA	NA	NA
PRDX3_P30048_seq.8358.30	PRDX3:P30048:OID20483:v1:Inflammation	12Mo	INSULIN	ALL	1125	243	0.152499	1.16474	0.0640136	0.0172052	0.203583	1.22579	0.0713425	0.00432265	NA	NA	NA	NA
TNFRSF1B_P20333_seq.8368.102	TNFRSF1B:P20333:OID21145:v1:Neurology	12Mo	INSULIN	ALL	1125	243	0.197188	1.21797	0.0683589	0.00391913	0.0884241	1.09245	0.0767807	0.249467	NA	NA	NA	NA
RARRES1_P49788_seq.8398.277	RARRES1:P49788:OID21177:v1:Oncology	12Mo	INSULIN	ALL	1125	243	0.133865	1.14324	0.0653056	0.040382	0.130883	1.13983	0.0723572	0.0704759	NA	NA	NA	NA
GHRL_Q9UBU3_seq.8447.11	GHRL:Q9UBU3:OID20175:v1:Cardiometabolic	12Mo	INSULIN	ALL	1125	243	-0.139427	0.869857	0.0693161	0.0442769	-0.191763	0.825502	0.0763938	0.0120665	NA	NA	NA	NA
CTSH_P09668_seq.8465.52	CTSH:P09668:OID20113:v1:Cardiometabolic	12Mo	INSULIN	ALL	1125	243	0.190992	1.21045	0.0653159	0.00345424	0.156753	1.16971	0.0743469	0.0349969	NA	NA	NA	NA
CRIM1_Q9NZV1_seq.8699.43	CRIM1:Q9NZV1:OID20701:v1:Inflammation	12Mo	INSULIN	ALL	1125	243	-0.217943	0.804171	0.0686136	0.00149124	-0.228573	0.795668	0.0787006	0.00368039	NA	NA	NA	NA
LILRA5_A6NI73_seq.8766.29	LILRA5:A6NI73:OID20209:v1:Cardiometabolic	12Mo	INSULIN	ALL	1125	243	0.210174	1.23389	0.065686	0.00137582	0.223219	1.25009	0.073922	0.00253063	NA	NA	NA	NA
ECE1_P42892_seq.8767.44	ECE1:P42892:OID20891:v1:Neurology	12Mo	INSULIN	ALL	1125	243	-0.193832	0.823796	0.0661518	0.00338844	-0.226774	0.797101	0.0749331	0.00247521	NA	NA	NA	NA
NPM1_P06748_seq.8870.38	NPM1:P06748:OID20961:v1:Neurology	12Mo	INSULIN	ALL	1125	243	-0.19489	0.822925	0.0668038	0.00353019	-0.318981	0.726889	0.0762493	2.87184e-05	NA	NA	NA	NA
RRM2B_Q7LG56_seq.8925.25	RRM2B:Q7LG56:OID21174:v1:Oncology	12Mo	INSULIN	ALL	1125	243	0.150694	1.16264	0.064977	0.0203846	0.207132	1.23015	0.0723643	0.0042051	NA	NA	NA	NA
CSPG4_Q6UVK1_seq.8951.162	CSPG4:Q6UVK1:OID30397:v1:Cardiometabolic_II	12Mo	INSULIN	ALL	1125	243	-0.161538	0.850834	0.0680909	0.0176734	-0.218905	0.803398	0.078122	0.00507713	NA	NA	NA	NA
HDGF_P51858_seq.8953.47	HDGF:P51858:OID21455:v1:Oncology	12Mo	INSULIN	ALL	1125	243	0.156989	1.16998	0.0630104	0.0127215	0.149794	1.1616	0.0701238	0.0326678	NA	NA	NA	NA
HAVCR1_Q96D42_seq.9021.1	HAVCR1:Q96D42:OID21422:v1:Oncology	12Mo	INSULIN	ALL	1125	243	0.15845	1.17169	0.0638797	0.0131217	0.13576	1.14541	0.0748929	0.0698753	NA	NA	NA	NA
HEPACAM2_A8MVW5_seq.9116.28	HEPACAM2:A8MVW5:OID31151:v1:Neurology_II	12Mo	INSULIN	ALL	1125	243	-0.203661	0.815739	0.0662569	0.00211343	-0.265529	0.766801	0.0768789	0.000552637	NA	NA	NA	NA
MASP1_P48740_seq.9125.23	MASP1:P48740:OID20954:v1:Neurology	12Mo	INSULIN	ALL	1125	243	-0.150256	0.860488	0.0667208	0.0243219	-0.180575	0.83479	0.0758996	0.0173532	NA	NA	NA	NA
CCL26_Q9Y258_seq.9168.31	CCL26:Q9Y258:OID20546:v1:Inflammation	12Mo	INSULIN	ALL	1125	243	-0.155098	0.856331	0.0676412	0.0218505	-0.173511	0.840708	0.0760565	0.0225278	NA	NA	NA	NA
CSRP3_P50461_seq.9171.11	CSRP3:P50461:OID30176:v1:Cardiometabolic_II	12Mo	INSULIN	ALL	1125	243	0.214467	1.2392	0.065943	0.00114475	0.235712	1.26581	0.0740713	0.00146145	NA	NA	NA	NA
MMP8_P22894_seq.9172.69	MMP8:P22894:OID21019:v1:Neurology	12Mo	INSULIN	ALL	1125	243	-0.211597	0.809291	0.0635425	0.000868443	-0.227168	0.796787	0.0699268	0.00115951	NA	NA	NA	NA
IFNGR2_P38484_seq.9180.6	IFNGR2:P38484:OID20941:v1:Neurology	12Mo	INSULIN	ALL	1125	243	0.133509	1.14283	0.0629952	0.0340607	0.130241	1.1391	0.0696697	0.0615663	NA	NA	NA	NA
LRP1_Q07954_seq.9182.3	LRP1:Q07954:OID21293:v1:Oncology	12Mo	INSULIN	ALL	1125	243	0.157633	1.17074	0.0649675	0.015252	0.191829	1.21146	0.0734137	0.00897535	NA	NA	NA	NA
IFNAR1_P17181_seq.9183.7	IFNAR1:P17181:OID31491:v1:Oncology_II	12Mo	INSULIN	ALL	1125	243	0.134247	1.14368	0.0639514	0.035799	0.197584	1.21845	0.0714837	0.00570913	NA	NA	NA	NA
LGALS7_P47929_seq.9196.8	LGALS7_LGALS7B:P47929:OID21406:v1:Oncology	12Mo	INSULIN	ALL	1125	243	0.138625	1.14869	0.0660593	0.0358621	0.156658	1.16959	0.073566	0.0332143	NA	NA	NA	NA
ATP5O_P48047_seq.9202.309	ATP5PO:P48047:OID20811:v1:Neurology	12Mo	INSULIN	ALL	1125	243	0.1682	1.18317	0.0657024	0.0104662	0.220208	1.24634	0.0733133	0.00266751	NA	NA	NA	NA
CRYZL1_O95825_seq.9207.60	CRYZL1:O95825:OID30272:v1:Cardiometabolic_II	12Mo	INSULIN	ALL	1125	243	-0.196623	0.8215	0.0651072	0.00252787	-0.191093	0.826056	0.0746771	0.0104998	NA	NA	NA	NA
SERPINF1_P36955_seq.9211.19	SERPINF1:P36955:OID30757:v1:Inflammation_II	12Mo	INSULIN	ALL	1125	243	0.156973	1.16996	0.0652009	0.0160611	0.156435	1.16933	0.0747999	0.0364938	NA	NA	NA	NA
PLXNB2_O15031_seq.9216.100	PLXNB2:O15031:OID20317:v1:Cardiometabolic	12Mo	INSULIN	ALL	1125	243	0.459534	1.58334	0.0690029	2.74516e-11	0.447219	1.56396	0.0755189	3.1816e-09	NA	NA	NA	NA
CTRL_P40313_seq.9229.9	CTRL:P40313:OID31157:v1:Neurology_II	12Mo	INSULIN	ALL	1125	243	-0.151522	0.859399	0.0659985	0.0216855	-0.132525	0.875881	0.0756662	0.0798707	NA	NA	NA	NA
ABO_P16442_seq.9253.52	ABO:P16442:OID30675:v1:Inflammation_II	12Mo	INSULIN	ALL	1125	243	-0.143124	0.866646	0.0644506	0.0263726	-0.0949347	0.909432	0.0716262	0.185032	NA	NA	NA	NA
FCER1A_P12319_seq.9254.18	FCER1A:P12319:OID30992:v1:Neurology_II	12Mo	INSULIN	ALL	1125	243	-0.146257	0.863936	0.0649987	0.0244395	-0.141793	0.867801	0.0745477	0.0571657	NA	NA	NA	NA
SIAE_Q9HAT2_seq.9263.57	SIAE:Q9HAT2:OID21503:v1:Oncology	12Mo	INSULIN	ALL	1125	243	0.150944	1.16293	0.0646578	0.0195696	0.165237	1.17967	0.0740327	0.025618	NA	NA	NA	NA
CTSO_P43234_seq.9264.11	CTSO:P43234:OID20660:v1:Inflammation	12Mo	INSULIN	ALL	1125	243	0.190372	1.2097	0.0664978	0.00419872	0.248061	1.28154	0.0746006	0.000883607	NA	NA	NA	NA
CXCL12_P48061_seq.9278.9	CXCL12:P48061:OID20464:v1:Inflammation	12Mo	INSULIN	ALL	1125	243	-0.196281	0.821782	0.0637121	0.00206484	-0.221292	0.801483	0.0735762	0.00263268	NA	NA	NA	NA
FKBP14_Q9NWM8_seq.9340.17	FKBP14:Q9NWM8:OID31065:v1:Neurology_II	12Mo	INSULIN	ALL	1125	243	0.12442	1.13249	0.063308	0.0493786	0.18122	1.19868	0.0703735	0.0100208	NA	NA	NA	NA
IL2RB_P14784_seq.9343.16	IL2RB:P14784:OID20450:v1:Inflammation	12Mo	INSULIN	ALL	1125	243	0.161243	1.17497	0.0659178	0.0144403	0.121008	1.12863	0.074023	0.102106	NA	NA	NA	NA
CREG1_O75629_seq.9357.4	CREG1:O75629:OID21515:v1:Oncology	12Mo	INSULIN	ALL	1125	243	-0.2039	0.815544	0.0681113	0.00275676	-0.143988	0.865898	0.0766183	0.0602054	NA	NA	NA	NA
LRTM1_Q9HBL6_seq.9368.64	LRTM1:Q9HBL6:OID30906:v1:Neurology_II	12Mo	INSULIN	ALL	1125	243	0.143059	1.1538	0.0657346	0.0295314	0.145518	1.15664	0.0735526	0.0478812	NA	NA	NA	NA
CPM_P14384_seq.9416.77	CPM:P14384:OID21054:v1:Neurology	12Mo	INSULIN	ALL	1125	243	0.153383	1.16577	0.0667642	0.0215969	0.190713	1.21011	0.0724366	0.00846777	NA	NA	NA	NA
CXCL17_Q6UXB2_seq.9495.10	CXCL17:Q6UXB2:OID20622:v1:Inflammation	12Mo	INSULIN	ALL	1125	243	-0.261723	0.769724	0.0644945	4.94803e-05	-0.236249	0.789584	0.0728737	0.00118734	NA	NA	NA	NA
PTK7_Q13308_seq.9525.1	PTK7:Q13308:OID20880:v1:Neurology	12Mo	INSULIN	ALL	1125	243	0.429703	1.5368	0.0702567	9.58421e-10	0.423536	1.52735	0.0793089	9.27733e-08	NA	NA	NA	NA
TIGIT_Q495A1_seq.9638.2	TIGIT:Q495A1:OID31320:v1:Oncology_II	12Mo	INSULIN	ALL	1125	243	0.140381	1.15071	0.065178	0.0312545	0.148214	1.15976	0.0749305	0.0479264	NA	NA	NA	NA
IGSF3_O75054_seq.9715.15	IGSF3:O75054:OID21312:v1:Oncology	12Mo	INSULIN	ALL	1125	243	0.263586	1.30159	0.0680404	0.00010708	0.273495	1.31455	0.0748988	0.000260685	NA	NA	NA	NA
RNF149_Q8NC42_seq.9773.15	RNF149:Q8NC42:OID30235:v1:Cardiometabolic_II	12Mo	INSULIN	ALL	1125	243	-0.154185	0.857113	0.0646882	0.0171484	-0.124612	0.882839	0.0733977	0.0895519	NA	NA	NA	NA
ARHGAP1_Q07960_seq.9815.5	ARHGAP1:Q07960:OID21202:v1:Oncology	12Mo	INSULIN	ALL	1125	243	0.194649	1.21488	0.0649564	0.00273001	0.219549	1.24551	0.0705856	0.00186841	NA	NA	NA	NA
XRCC4_Q13426_seq.9886.28	XRCC4:Q13426:OID20869:v1:Neurology	12Mo	INSULIN	ALL	1125	243	0.179893	1.19709	0.0634202	0.00456076	0.23323	1.26267	0.0704662	0.000933582	NA	NA	NA	NA
CALB1_P05937_seq.9918.23	CALB1:P05937:OID21306:v1:Oncology	12Mo	INSULIN	ALL	1125	243	0.27536	1.31701	0.065453	2.58793e-05	0.332382	1.39429	0.0714518	3.28987e-06	NA	NA	NA	NA
CDHR5_Q9HBB8_seq.9962.1	CDHR5:Q9HBB8:OID20193:v1:Cardiometabolic	12Mo	INSULIN	ALL	1125	243	-0.253588	0.776012	0.0665819	0.000139723	-0.253475	0.776099	0.0761025	0.000866248	NA	NA	NA	NA
BIRC2_Q13490_seq.10046.55	BIRC2:Q13490:OID21217:v1:Oncology	BASELINE	MACE	EUR	1999	355	0.141447	1.15194	0.0527698	0.00735231	0.158247	1.17146	0.0535126	0.00310463	0.17636	1.19287	0.0534574	0.000970053
BRD2_P25440_seq.10074.128	BRD2:P25440:OID30826:v1:Neurology_II	BASELINE	MACE	EUR	1999	355	-0.109467	0.896312	0.0518841	0.0348727	-0.091059	0.912964	0.0525753	0.0832784	-0.0366555	0.964008	0.0525226	0.485241
ENO2_P09104_seq.10339.48	ENO2:P09104:OID21046:v1:Neurology	BASELINE	MACE	EUR	1999	355	0.20574	1.22843	0.0543933	0.00015529	0.176415	1.19293	0.0556741	0.00153122	0.172647	1.18845	0.0575418	0.00269649
IL10RA_Q13651_seq.10344.334	IL10RA:Q13651:OID20420:v1:Inflammation	BASELINE	MACE	EUR	1999	355	-0.124235	0.883172	0.0526115	0.0182076	-0.125684	0.881893	0.0541006	0.0201707	-0.17434	0.840011	0.0566795	0.00209868
JUN_P05412_seq.10356.21	JUN:P05412:OID20424:v1:Inflammation	BASELINE	MACE	EUR	1999	355	-0.198434	0.820014	0.0535273	0.000209602	-0.189214	0.827609	0.0541289	0.000472956	-0.17246	0.841592	0.0540697	0.0014248
PDGFRA_P16234_seq.10366.11	PDGFRA:P16234:OID20133:v1:Cardiometabolic	BASELINE	MACE	EUR	1999	355	0.134539	1.14401	0.0531345	0.0113401	0.135478	1.14508	0.0546824	0.0132291	0.0316525	1.03216	0.0589241	0.591147
ANGPTL3_Q9Y5C1_seq.10391.1	ANGPTL3:Q9Y5C1:OID20407:v1:Cardiometabolic	BASELINE	MACE	EUR	1999	355	0.135602	1.14523	0.0553325	0.0142586	0.138414	1.14845	0.0565028	0.0142984	0.0490509	1.05027	0.058379	0.400787
SCARA5_Q6ZMJ2_seq.10419.1	SCARA5:Q6ZMJ2:OID21058:v1:Neurology	BASELINE	MACE	EUR	1999	355	0.233602	1.26314	0.0558351	2.86697e-05	0.212817	1.23716	0.0574296	0.000210802	0.0983363	1.10333	0.0598535	0.100393
NPDC1_Q9NQX5_seq.10424.31	NPDC1:Q9NQX5:OID20205:v1:Cardiometabolic	BASELINE	MACE	EUR	1999	355	0.131252	1.14025	0.0550603	0.0171358	0.0646231	1.06676	0.0564439	0.252248	-0.0708406	0.93161	0.0598741	0.236746
CLMP_Q9H6B4_seq.10440.26	CLMP:Q9H6B4:OID21419:v1:Oncology	BASELINE	MACE	EUR	1999	355	0.184459	1.20257	0.0543514	0.000689261	0.122392	1.1302	0.0561834	0.0293735	-0.0280145	0.972374	0.0605901	0.643822
APOM_O95445_seq.10445.20	APOM:O95445:OID20374:v1:Cardiometabolic	BASELINE	MACE	EUR	1999	355	-0.244195	0.783335	0.0538899	5.8603e-06	-0.16699	0.846208	0.0569388	0.00335925	-0.112616	0.893494	0.056905	0.0478144
CEACAM20_Q6UY09_seq.10453.7	CEACAM20:Q6UY09:OID31308:v1:Oncology_II	BASELINE	MACE	EUR	1999	355	-0.138202	0.870922	0.0544419	0.0111318	-0.143272	0.866518	0.0559754	0.0104807	-0.137229	0.871771	0.0572445	0.0165192
PTGDS_P41222_seq.10514.5	PTGDS:P41222:OID20408:v1:Cardiometabolic	BASELINE	MACE	EUR	1999	355	0.25346	1.28848	0.0564436	7.10535e-06	0.196538	1.21718	0.057346	0.000609777	0.0822347	1.08571	0.0586332	0.160757
MXRA8_Q9BRK3_seq.10521.10	MXRA8:Q9BRK3:OID30583:v1:Inflammation_II	BASELINE	MACE	EUR	1999	355	-0.129807	0.878265	0.0534397	0.015139	-0.0852805	0.918255	0.0557416	0.126035	-0.155273	0.856182	0.0560503	0.00560147
PARP1_P09874_seq.10534.40	PARP1:P09874:OID20500:v1:Inflammation	BASELINE	MACE	EUR	1999	355	-0.114924	0.891434	0.05407	0.033548	-0.101718	0.903285	0.0554675	0.0666807	-0.022816	0.977442	0.0571202	0.68957
CD99L2_Q8TCZ2_seq.10539.30	CD99L2:Q8TCZ2:OID21122:v1:Neurology	BASELINE	MACE	EUR	1999	355	-0.28911	0.74893	0.055749	2.14953e-07	-0.270174	0.763247	0.0561081	1.47021e-06	-0.238774	0.787593	0.0557465	1.84224e-05
CLGN_O14967_seq.10600.24	CLGN:O14967:OID30957:v1:Neurology_II	BASELINE	MACE	EUR	1999	355	0.145986	1.15718	0.0528053	0.00569917	0.153562	1.16598	0.0530251	0.00377927	0.150217	1.16209	0.0529411	0.00454774
TOR1AIP1_Q5JTV8_seq.10606.34	TOR1AIP1:Q5JTV8:OID30195:v1:Cardiometabolic_II	BASELINE	MACE	EUR	1999	355	0.144304	1.15523	0.0524356	0.00592287	0.120636	1.12821	0.0543246	0.0263741	0.140169	1.15047	0.0563315	0.0128357
CASC4_Q6P4E1_seq.10613.33	GOLM2:Q6P4E1:OID21044:v1:Neurology	BASELINE	MACE	EUR	1999	355	0.168829	1.18392	0.0556866	0.0024313	0.141503	1.152	0.0562815	0.0119303	0.0533324	1.05478	0.058086	0.358534
MSMB_P08118_seq.10620.21	MSMB:P08118:OID20275:v1:Cardiometabolic	BASELINE	MACE	EUR	1999	355	0.135056	1.1446	0.0532547	0.0112116	0.131236	1.14024	0.0556575	0.0183775	0.0636555	1.06573	0.0569235	0.263454
STX4_Q12846_seq.10668.5	STX4:Q12846:OID21326:v1:Oncology	BASELINE	MACE	EUR	1999	355	0.203562	1.22576	0.0546829	0.000197189	0.186349	1.20484	0.0568612	0.00104822	0.200476	1.22198	0.0593538	0.000731088
COL28A1_Q2UY09_seq.10702.1	COL28A1:Q2UY09:OID30969:v1:Neurology_II	BASELINE	MACE	EUR	1999	355	0.427415	1.53329	0.0571256	7.31904e-14	0.370833	1.44894	0.0600428	6.56864e-10	0.222179	1.2488	0.0642356	0.000542555
CLEC4G_Q6UXB4_seq.10781.19	CLEC4G:Q6UXB4:OID20590:v1:Inflammation	BASELINE	MACE	EUR	1999	355	0.258338	1.29478	0.052493	8.59386e-07	0.262501	1.30018	0.0553993	2.15465e-06	0.31151	1.36548	0.0578469	7.24178e-08
SIGLEC15_Q6ZMC9_seq.10847.1	SIGLEC15:Q6ZMC9:OID20812:v1:Neurology	BASELINE	MACE	EUR	1999	355	-0.202088	0.817023	0.0540212	0.000183361	-0.188739	0.828003	0.0546642	0.000555026	-0.190335	0.826682	0.0540557	0.000429779
STX8_Q9UNK0_seq.10903.50	STX8:Q9UNK0:OID20531:v1:Inflammation	BASELINE	MACE	EUR	1999	355	0.19271	1.21253	0.0550878	0.000468339	0.160629	1.17425	0.0576303	0.00531598	0.156607	1.16954	0.0598449	0.00887381
CLC_Q05315_seq.11094.104	CLC:Q05315:OID20126:v1:Cardiometabolic	BASELINE	MACE	EUR	1999	355	-0.193549	0.824029	0.0541446	0.000350668	-0.181222	0.83425	0.0551645	0.00101936	-0.105044	0.900284	0.0555319	0.0585437
TLR4_O00206_seq.11101.18	TLR4:O00206:OID30428:v1:Inflammation_II	BASELINE	MACE	EUR	1999	355	0.106105	1.11194	0.0529727	0.0451754	0.0855866	1.08936	0.0538538	0.112006	0.0636249	1.06569	0.0554108	0.250869
CSF2RB_P32927_seq.11137.43	CSF2RB:P32927:OID30553:v1:Inflammation_II	BASELINE	MACE	EUR	1999	355	-0.114148	0.892126	0.0539436	0.0343399	-0.114028	0.892233	0.0554868	0.039875	-0.179656	0.835558	0.0569531	0.00160797
TLR1_Q15399_seq.11149.3	TLR1:Q15399:OID30532:v1:Inflammation_II	BASELINE	MACE	EUR	1999	355	-0.120774	0.886234	0.0571499	0.0345765	-0.121997	0.885151	0.0585582	0.0372202	-0.0810147	0.92218	0.0600672	0.177422
MILR1_Q7Z6M3_seq.11173.29	MILR1:Q7Z6M3:OID20482:v1:Inflammation	BASELINE	MACE	EUR	1999	355	0.142736	1.15343	0.0533745	0.00748997	0.119609	1.12706	0.054082	0.0269926	0.0825163	1.08602	0.0550756	0.134072
KRT5_P13647_seq.11177.16	KRT5:P13647:OID20860:v1:Neurology	BASELINE	MACE	EUR	1999	355	0.10418	1.1098	0.0516827	0.0438246	0.105404	1.11116	0.0525532	0.044893	0.064321	1.06643	0.0527344	0.222572
HNF1A_P20823_seq.11193.27	HNF1A:P20823:OID30919:v1:Neurology_II	BASELINE	MACE	EUR	1999	355	0.112046	1.11856	0.0565858	0.0476914	0.104324	1.10996	0.0584812	0.0744427	0.0707314	1.07329	0.0597964	0.236861
COL6A3_P12111_seq.11196.31	COL6A3:P12111:OID20292:v1:Cardiometabolic	BASELINE	MACE	EUR	1999	355	0.357413	1.42963	0.0561193	1.90503e-10	0.303675	1.35483	0.0588516	2.46941e-07	0.151625	1.16372	0.0627319	0.0156478
NAGPA_Q9UK23_seq.11208.15	NAGPA:Q9UK23:OID30643:v1:Inflammation_II	BASELINE	MACE	EUR	1999	355	-0.143651	0.86619	0.0537507	0.00752791	-0.137558	0.871484	0.0559473	0.0139437	-0.204718	0.814877	0.0593074	0.000556835
TXNDC5_Q8NBS9_seq.11212.7	TXNDC5:Q8NBS9:OID21012:v1:Neurology	BASELINE	MACE	EUR	1999	355	0.174467	1.19061	0.0538212	0.00118863	0.146392	1.15765	0.0556054	0.00847092	0.135002	1.14454	0.0575925	0.0190735
FGFBP3_Q8TAT2_seq.11219.95	FGFBP3:Q8TAT2:OID31108:v1:Neurology_II	BASELINE	MACE	EUR	1999	355	0.241703	1.27342	0.0557009	1.42938e-05	0.248143	1.28164	0.0572129	1.44313e-05	0.116063	1.12307	0.0595231	0.0511891
FDX1L_Q6P4F2_seq.11231.12	FDX2:Q6P4F2:OID30147:v1:Cardiometabolic_II	BASELINE	MACE	EUR	1999	355	0.152614	1.16488	0.0552	0.00569657	0.120784	1.12838	0.0562415	0.0317464	0.0641737	1.06628	0.0580085	0.268605
LRCH4_O75427_seq.11252.30	LRCH4:O75427:OID30191:v1:Cardiometabolic_II	BASELINE	MACE	EUR	1999	355	-0.112064	0.893987	0.0544118	0.0394421	-0.0899981	0.913933	0.0553521	0.103966	-0.0249992	0.975311	0.0559578	0.655054
ALDH1A1_P00352_seq.11265.8	ALDH1A1:P00352:OID21128:v1:Neurology	BASELINE	MACE	EUR	1999	355	-0.202056	0.817049	0.0561645	0.0003212	-0.188766	0.82798	0.0573168	0.000989909	-0.0974451	0.907152	0.0591922	0.0997124
GAD1_Q99259_seq.11280.6	GAD1:Q99259:OID31166:v1:Oncology_II	BASELINE	MACE	EUR	1999	355	-0.129965	0.878126	0.0528839	0.0139884	-0.1187	0.888074	0.0540755	0.0281583	-0.0778411	0.925111	0.0528935	0.141114
NOTCH2_Q04721_seq.11297.54	NOTCH2:Q04721:OID30407:v1:Cardiometabolic_II	BASELINE	MACE	EUR	1999	355	0.151312	1.16336	0.0536524	0.00479889	0.137206	1.14706	0.0549065	0.0124576	0.0828878	1.08642	0.0566942	0.143737
SORT1_Q99523_seq.11300.32	SORT1:Q99523:OID20213:v1:Cardiometabolic	BASELINE	MACE	EUR	1999	355	-0.174223	0.840109	0.0558731	0.00181964	-0.176932	0.837837	0.0564216	0.0017133	-0.129035	0.878943	0.0558294	0.0208195
TNR_Q92752_seq.11302.237	TNR:Q92752:OID20957:v1:Neurology	BASELINE	MACE	EUR	1999	355	-0.127995	0.879857	0.0554081	0.0208855	-0.13607	0.872781	0.0574659	0.0178922	-0.181696	0.833854	0.0597774	0.0023693
TALDO1_P37837_seq.11347.9	TALDO1:P37837:OID30414:v1:Cardiometabolic_II	BASELINE	MACE	EUR	1999	355	0.162042	1.17591	0.0551293	0.0032895	0.108634	1.11475	0.0569371	0.056396	0.0665908	1.06886	0.0578192	0.249442
TTN_Q8WZ42_seq.11352.42	TTN:Q8WZ42:OID30108:v1:Cardiometabolic_II	BASELINE	MACE	EUR	1999	355	0.272868	1.31373	0.0531712	2.86887e-07	0.265523	1.30411	0.0532565	6.17227e-07	0.214712	1.2395	0.0538511	6.68744e-05
PLCB1_Q9NQ66_seq.11354.21	PLCB1:Q9NQ66:OID30484:v1:Inflammation_II	BASELINE	MACE	EUR	1999	355	0.15724	1.17028	0.0527215	0.00285937	0.149696	1.16148	0.0546176	0.00612898	0.15302	1.16535	0.0570949	0.00736013
GPR101_Q96P66_seq.11371.1	GPR101:Q96P66:OID30819:v1:Neurology_II	BASELINE	MACE	EUR	1999	355	-0.150148	0.860581	0.0585606	0.0103481	-0.144476	0.865476	0.0595841	0.0153193	-0.109988	0.895845	0.0588087	0.0614457
WFDC2_Q14508_seq.11388.75	WFDC2:Q14508:OID21505:v1:Oncology	BASELINE	MACE	EUR	1999	355	0.314724	1.36988	0.0565102	2.55735e-08	0.279868	1.32295	0.0584366	1.67405e-06	0.113515	1.12021	0.0641363	0.0767424
CA8_P35219_seq.11390.24	CA8:P35219:OID30482:v1:Inflammation_II	BASELINE	MACE	EUR	1999	355	0.17813	1.19498	0.0545276	0.00108774	0.179906	1.19711	0.0558362	0.00127284	0.152841	1.16514	0.0567098	0.00703592
MVK_Q03426_seq.11391.69	MVK:Q03426:OID20459:v1:Inflammation	BASELINE	MACE	EUR	1999	355	-0.15573	0.85579	0.0534746	0.0035887	-0.151837	0.859128	0.0539312	0.00487198	-0.0524774	0.948876	0.055824	0.347191
PQBP1_O60828_seq.11432.11	PQBP1:O60828:OID21172:v1:Oncology	BASELINE	MACE	EUR	1999	355	-0.123928	0.883444	0.054673	0.023408	-0.109147	0.896599	0.0558277	0.0505756	-0.0706333	0.931804	0.0567607	0.213351
RELB_Q01201_seq.11464.9	RELB:Q01201:OID30463:v1:Inflammation_II	BASELINE	MACE	EUR	1999	355	-0.142776	0.866948	0.0535648	0.00768785	-0.134333	0.874299	0.0553172	0.0151647	-0.168449	0.844974	0.0562281	0.00273708
APOL1_O14791_seq.11510.31	APOL1:O14791:OID30708:v1:Inflammation_II	BASELINE	MACE	EUR	1999	355	-0.15012	0.860604	0.0549294	0.00627662	-0.12658	0.881104	0.0555688	0.0227327	-0.0672324	0.934978	0.0564886	0.23397
CD38_P28907_seq.11513.92	CD38:P28907:OID21316:v1:Oncology	BASELINE	MACE	EUR	1999	355	-0.156793	0.854881	0.0536356	0.00346345	-0.151746	0.859206	0.0544079	0.00528633	-0.153	0.85813	0.0541497	0.00472083
CD59_P13987_seq.11514.196	CD59:P13987:OID20339:v1:Cardiometabolic	BASELINE	MACE	EUR	1999	355	0.282468	1.3264	0.0551659	3.04979e-07	0.235213	1.26518	0.056186	2.83515e-05	0.0786787	1.08186	0.0610774	0.197683
FABP1_P07148_seq.11516.7	FABP1:P07148:OID20778:v1:Inflammation	BASELINE	MACE	EUR	1999	355	-0.128915	0.879048	0.0528815	0.0147762	-0.125777	0.881811	0.0537312	0.0192396	-0.238078	0.788141	0.0572635	3.21637e-05
C10orf54_Q9H7M9_seq.11531.24	VSIR:Q9H7M9:OID20131:v1:Cardiometabolic	BASELINE	MACE	EUR	1999	355	0.110571	1.11692	0.0514582	0.0316533	0.0984819	1.10349	0.0531274	0.0637829	0.14291	1.15363	0.0550707	0.00945836
FOXO3_O43524_seq.11540.37	FOXO3:O43524:OID21271:v1:Oncology	BASELINE	MACE	EUR	1999	355	0.118629	1.12595	0.0524784	0.0237889	0.0985866	1.10361	0.0535668	0.0657034	0.141203	1.15166	0.0545515	0.00964145
CDC25A_P30304_seq.11548.84	CDC25A:P30304:OID31189:v1:Oncology_II	BASELINE	MACE	EUR	1999	355	0.153092	1.16543	0.0629703	0.0150497	0.133269	1.14256	0.0652268	0.0410358	0.113887	1.12063	0.0680585	0.0942546
SYTL4_Q96C24_seq.11563.51	SYTL4:Q96C24:OID30339:v1:Cardiometabolic_II	BASELINE	MACE	EUR	1999	355	-0.218614	0.803632	0.0524582	3.08092e-05	-0.199974	0.818752	0.0529537	0.000159115	-0.100749	0.90416	0.0551128	0.0675417
DNAJB6_O75190_seq.11606.22	DNAJB6:O75190:OID30613:v1:Inflammation_II	BASELINE	MACE	EUR	1999	355	0.105563	1.11134	0.0526207	0.0448449	0.0913102	1.09561	0.054997	0.0968592	0.143137	1.15389	0.055941	0.0105063
ITGAL_P20701_seq.11617.1	ITGAL:P20701:OID30537:v1:Inflammation_II	BASELINE	MACE	EUR	1999	355	-0.144233	0.865686	0.0529651	0.00646582	-0.11324	0.892937	0.0544193	0.0374455	-0.0505678	0.950689	0.0553448	0.360882
AHSA1_O95433_seq.11633.89	AHSA1:O95433:OID31379:v1:Oncology_II	BASELINE	MACE	EUR	1999	355	-0.11544	0.890974	0.0531276	0.0297895	-0.11787	0.888812	0.0536388	0.0279864	-0.0855628	0.917996	0.0548557	0.118812
RGS10_O43665_seq.11634.32	RGS10:O43665:OID30999:v1:Neurology_II	BASELINE	MACE	EUR	1999	355	0.137783	1.14773	0.0556416	0.0132766	0.115967	1.12296	0.0576004	0.0440824	0.154063	1.16656	0.0587013	0.00867712
FZD10_Q9ULW2_seq.11647.6	FZD10:Q9ULW2:OID30931:v1:Neurology_II	BASELINE	MACE	EUR	1999	355	-0.260459	0.770698	0.0547776	1.98593e-06	-0.244425	0.783154	0.0562766	1.40368e-05	-0.187141	0.829327	0.0562357	0.000875349
RGS8_P57771_seq.11666.72	RGS8:P57771:OID20454:v1:Inflammation	BASELINE	MACE	EUR	1999	355	-0.229313	0.795079	0.0537767	2.00643e-05	-0.21879	0.80349	0.0552937	7.59378e-05	-0.232862	0.792263	0.0557723	2.97697e-05
ARHGAP1_Q07960_seq.11955.1	ARHGAP1:Q07960:OID21202:v1:Oncology	BASELINE	MACE	EUR	1999	355	0.27361	1.3147	0.0551461	6.99321e-07	0.230828	1.25964	0.0573445	5.69082e-05	0.200616	1.22216	0.0592544	0.000710038
PTPRH_Q9HD43_seq.11988.24	PTPRH:Q9HD43:OID31433:v1:Oncology_II	BASELINE	MACE	EUR	1999	355	-0.14931	0.861302	0.0531109	0.00493432	-0.136433	0.872465	0.0534969	0.0107632	-0.0791455	0.923905	0.053453	0.138698
CD7_P09564_seq.12008.3	CD7:P09564:OID30543:v1:Inflammation_II	BASELINE	MACE	EUR	1999	355	0.193464	1.21345	0.0560466	0.000556768	0.169973	1.18527	0.0566352	0.00268932	0.0591489	1.06093	0.0586497	0.313209
PTS_Q03393_seq.12014.19	PTS:Q03393:OID20847:v1:Neurology	BASELINE	MACE	EUR	1999	355	-0.171733	0.842204	0.0537149	0.00138805	-0.151301	0.859589	0.0547577	0.00572562	-0.105677	0.899715	0.055587	0.0572871
IGBP1_P78318_seq.12358.6	IGBP1:P78318:OID31059:v1:Neurology_II	BASELINE	MACE	EUR	1999	355	0.115375	1.12229	0.0538219	0.032062	0.083029	1.08657	0.0557511	0.136414	0.114815	1.12167	0.0571217	0.0444314
APOF_Q13790_seq.12370.30	APOF:Q13790:OID30701:v1:Inflammation_II	BASELINE	MACE	EUR	1999	355	0.231269	1.2602	0.0589229	8.67486e-05	0.201378	1.22309	0.0595304	0.000717552	0.0495178	1.05076	0.0625231	0.428365
CCDC50_Q8IVM0_seq.12399.194	CCDC50:Q8IVM0:OID31001:v1:Neurology_II	BASELINE	MACE	EUR	1999	355	0.164607	1.17893	0.0535579	0.00211608	0.140078	1.15036	0.0552238	0.0111947	0.16669	1.18139	0.0575437	0.00377036
RAB39B_Q96DA2_seq.12403.30	RAB39B:Q96DA2:OID30069:v1:Cardiometabolic_II	BASELINE	MACE	EUR	1999	355	-0.171927	0.842041	0.0527651	0.00112064	-0.139157	0.870092	0.0540083	0.00997821	-0.0688425	0.933474	0.0545698	0.207111
EDF1_O60869_seq.12415.122	EDF1:O60869:OID31010:v1:Neurology_II	BASELINE	MACE	EUR	1999	355	-0.293467	0.745673	0.0535598	4.27139e-08	-0.262263	0.769308	0.0539114	1.14625e-06	-0.188723	0.828016	0.055535	0.000678137
TPRKB_Q9Y3C4_seq.12417.46	TPRKB:Q9Y3C4:OID31234:v1:Oncology_II	BASELINE	MACE	EUR	1999	355	-0.152799	0.858302	0.0546809	0.00519998	-0.129498	0.878536	0.0560628	0.0208953	-0.0396336	0.961142	0.058403	0.497378
BACH1_O14867_seq.12451.62	BACH1:O14867:OID20505:v1:Inflammation	BASELINE	MACE	EUR	1999	355	-0.297766	0.742475	0.054108	3.72995e-08	-0.268267	0.764703	0.0546809	9.29259e-07	-0.233401	0.791836	0.0541833	1.6503e-05
CHP1_Q99653_seq.12458.79	CHP1:Q99653:OID30869:v1:Neurology_II	BASELINE	MACE	EUR	1999	355	0.165825	1.18037	0.0539124	0.00209929	0.138907	1.14902	0.0557691	0.0127471	0.138491	1.14854	0.0574987	0.0160142
SIRT5_Q9NXA8_seq.12461.8	SIRT5:Q9NXA8:OID20820:v1:Neurology	BASELINE	MACE	EUR	1999	355	0.237118	1.26759	0.0547732	1.49723e-05	0.209905	1.23356	0.0561091	0.000183281	0.184407	1.2025	0.0571414	0.00125008
KCTD5_Q9NXV2_seq.12473.48	KCTD5:Q9NXV2:OID31148:v1:Neurology_II	BASELINE	MACE	EUR	1999	355	-0.185867	0.830384	0.0529073	0.000442944	-0.160424	0.851782	0.0540517	0.00299765	-0.118618	0.888147	0.0538908	0.027731
MCTS1_Q9ULC4_seq.12488.9	MCTS1:Q9ULC4:OID31444:v1:Oncology_II	BASELINE	MACE	EUR	1999	355	0.110478	1.11681	0.0544323	0.0423922	0.0756778	1.07862	0.0555587	0.173159	0.0264163	1.02677	0.0566379	0.640925
TBCA_O75347_seq.12501.10	TBCA:O75347:OID30616:v1:Inflammation_II	BASELINE	MACE	EUR	1999	355	0.130357	1.13924	0.0549085	0.0175925	0.128534	1.13716	0.056351	0.0225517	0.130608	1.13952	0.0563297	0.0204147
PDCD5_O14737_seq.12517.52	PDCD5:O14737:OID21021:v1:Neurology	BASELINE	MACE	EUR	1999	355	0.186469	1.20499	0.0542696	0.00059041	0.141505	1.15201	0.0566932	0.0125609	0.117335	1.1245	0.0585929	0.0452258
RAD23B_P54727_seq.12522.6	RAD23B:P54727:OID21166:v1:Oncology	BASELINE	MACE	EUR	1999	355	0.110226	1.11653	0.0530212	0.0376266	0.0703858	1.07292	0.0546028	0.19738	0.0797554	1.08302	0.056165	0.155601
CALCOCO2_Q13137_seq.12534.10	CALCOCO2:Q13137:OID30249:v1:Cardiometabolic_II	BASELINE	MACE	EUR	1999	355	0.138208	1.14821	0.0539563	0.0104225	0.110482	1.11682	0.0540784	0.0410534	0.0322325	1.03276	0.0555764	0.561936
SMTN_P53814_seq.12546.1	SMTN:P53814:OID31154:v1:Neurology_II	BASELINE	MACE	EUR	1999	355	0.223154	1.25001	0.0545596	4.31209e-05	0.208699	1.23207	0.0573335	0.00027254	0.204239	1.22659	0.0589243	0.000528029
HPGDS_O60760_seq.12549.33	HPGDS:O60760:OID21266:v1:Oncology	BASELINE	MACE	EUR	1999	355	-0.129541	0.878499	0.0522575	0.0131789	-0.117114	0.889484	0.0550108	0.0332601	-0.1828	0.832935	0.0566897	0.00126164
NT5C_Q8TCD5_seq.12560.9	NT5C:Q8TCD5:OID30294:v1:Cardiometabolic_II	BASELINE	MACE	EUR	1999	355	0.149941	1.16177	0.0547955	0.0062121	0.129316	1.13805	0.0564081	0.0218768	0.12277	1.13062	0.0575118	0.0327859
ARAF_P10398_seq.12583.77	ARAF:P10398:OID31260:v1:Oncology_II	BASELINE	MACE	EUR	1999	355	0.172415	1.18817	0.0527565	0.00108262	0.153112	1.16546	0.0537536	0.00439383	0.179588	1.19672	0.0540094	0.000883759
ERCC1_P07992_seq.12585.39	ERCC1:P07992:OID31223:v1:Oncology_II	BASELINE	MACE	EUR	1999	355	-0.131188	0.877053	0.0531965	0.0136596	-0.137178	0.871815	0.0537709	0.0107368	-0.100785	0.904127	0.0538854	0.0614335
PPM1A_P35813_seq.12619.14	PPM1A:P35813:OID21184:v1:Oncology	BASELINE	MACE	EUR	1999	355	0.184705	1.20286	0.0545818	0.000714383	0.151775	1.1639	0.0561892	0.00691034	0.151173	1.1632	0.0573834	0.00842758
TRDMT1_O14717_seq.12635.9	TRDMT1:O14717:OID31335:v1:Oncology_II	BASELINE	MACE	EUR	1999	355	0.147368	1.15878	0.054223	0.00657141	0.144905	1.15593	0.0556017	0.00915718	0.195195	1.21555	0.0559318	0.000483234
RPE_Q96AT9_seq.12646.2	RPE:Q96AT9:OID31324:v1:Oncology_II	BASELINE	MACE	EUR	1999	355	0.133235	1.14252	0.0539892	0.0135945	0.109683	1.11592	0.0557488	0.0491315	0.150246	1.16212	0.0565302	0.00786513
GABARAPL1_Q9H0R8_seq.12661.44	GABARAPL1:Q9H0R8:OID31253:v1:Oncology_II	BASELINE	MACE	EUR	1999	355	0.237744	1.26839	0.0533293	8.27109e-06	0.209998	1.23368	0.0566582	0.000210231	0.199236	1.22047	0.0599249	0.000884952
VPS4B_O75351_seq.12668.7	VPS4B:O75351:OID31386:v1:Oncology_II	BASELINE	MACE	EUR	1999	355	-0.158336	0.853563	0.0538308	0.00326775	-0.143942	0.865938	0.0541416	0.00784586	-0.078892	0.92414	0.0549947	0.151419
SCIN_Q9Y6U3_seq.12684.5	SCIN:Q9Y6U3:OID30857:v1:Neurology_II	BASELINE	MACE	EUR	1999	355	0.113007	1.11964	0.0548711	0.0394464	0.0902701	1.09447	0.0557992	0.105713	0.00601056	1.00603	0.0585711	0.918265
AP1G2_O75843_seq.12714.38	AP1G2:O75843:OID31348:v1:Oncology_II	BASELINE	MACE	EUR	1999	355	0.121416	1.12909	0.0533938	0.0229673	0.107585	1.11359	0.054626	0.0488977	0.153153	1.1655	0.0558265	0.00608099
CIRBP_Q14011_seq.12724.81	CIRBP:Q14011:OID31503:v1:Oncology_II	BASELINE	MACE	EUR	1999	355	0.131445	1.14048	0.0543173	0.0155225	0.104208	1.10983	0.0566175	0.0656869	0.124385	1.13245	0.0584672	0.0333842
PSMG3_Q9BT73_seq.12729.12	PSMG3:Q9BT73:OID20549:v1:Inflammation	BASELINE	MACE	EUR	1999	355	0.105058	1.11078	0.0521494	0.0439509	0.0899452	1.09411	0.0544618	0.0986303	0.147176	1.15856	0.0565362	0.00923525
BRDT_Q58F21_seq.12748.6	BRDT:Q58F21:OID30179:v1:Cardiometabolic_II	BASELINE	MACE	EUR	1999	355	-0.162717	0.849832	0.0520198	0.00176013	-0.150745	0.860067	0.0524284	0.00403703	-0.0692882	0.933058	0.0532485	0.193182
ITGB2_P05107_seq.12750.9	ITGB2:P05107:OID20315:v1:Cardiometabolic	BASELINE	MACE	EUR	1999	355	-0.127033	0.880704	0.0538125	0.0182423	-0.116121	0.890367	0.0548093	0.0341212	-0.0860473	0.917551	0.0545962	0.11501
TPPP2_P59282_seq.12800.5	TPPP2:P59282:OID31274:v1:Oncology_II	BASELINE	MACE	EUR	1999	355	0.144837	1.15585	0.0532033	0.00648244	0.115441	1.12237	0.0548982	0.0354818	-0.0135078	0.986583	0.0587279	0.818087
CARHSP1_Q9Y2V2_seq.12808.103	CARHSP1:Q9Y2V2:OID20859:v1:Neurology	BASELINE	MACE	EUR	1999	355	0.198198	1.2192	0.0534768	0.000210355	0.17174	1.18737	0.0554465	0.00195229	0.166562	1.18124	0.0564566	0.00317492
EHBP1_Q8NDI1_seq.12813.18	EHBP1:Q8NDI1:OID30302:v1:Cardiometabolic_II	BASELINE	MACE	EUR	1999	355	0.109606	1.11584	0.0537907	0.0415854	0.0990272	1.1041	0.0557809	0.0758503	0.0655064	1.0677	0.0575248	0.254808
SAP18_O00422_seq.12830.4	SAP18:O00422:OID31323:v1:Oncology_II	BASELINE	MACE	EUR	1999	355	-0.152159	0.858852	0.0542345	0.00502274	-0.148748	0.861786	0.0557678	0.0076469	-0.0568542	0.944732	0.0572213	0.320425
DYNLT3_P51808_seq.12867.40	DYNLT3:P51808:OID31415:v1:Oncology_II	BASELINE	MACE	EUR	1999	355	0.154713	1.16732	0.0514693	0.00264772	0.141079	1.15152	0.0525239	0.00723125	0.164282	1.17855	0.0531867	0.00200985
RPS10_P46783_seq.13011.20	RPS10:P46783:OID30070:v1:Cardiometabolic_II	BASELINE	MACE	EUR	1999	355	-0.131858	0.876465	0.0537135	0.0140947	-0.117383	0.889244	0.0553379	0.0339043	-0.148357	0.862123	0.055955	0.00801688
GMFG_O60234_seq.13062.4	GMFG:O60234:OID30340:v1:Cardiometabolic_II	BASELINE	MACE	EUR	1999	355	0.136365	1.1461	0.0531804	0.0103412	0.0970433	1.10191	0.0551749	0.0786065	0.120792	1.12839	0.056231	0.0317027
GLP1R_P43220_seq.13085.18	GLP1R:P43220:OID30809:v1:Neurology_II	BASELINE	MACE	EUR	1999	355	-0.180949	0.834478	0.0534675	0.000713661	-0.181065	0.834381	0.0541087	0.000818932	-0.0812365	0.921976	0.0549084	0.139009
RSPO3_Q9BXY4_seq.13094.75	RSPO3:Q9BXY4:OID21415:v1:Oncology	BASELINE	MACE	EUR	1999	355	0.224452	1.25164	0.0530419	2.32037e-05	0.195491	1.21591	0.0541507	0.000306042	0.0708844	1.07346	0.0574945	0.217617
FIGF_O43915_seq.13098.93	VEGFD:O43915:OID20662:v1:Inflammation	BASELINE	MACE	EUR	1999	355	0.236674	1.26703	0.0554216	1.95104e-05	0.214074	1.23871	0.0564197	0.000148052	0.0604804	1.06235	0.0613546	0.324255
FSTL1_Q12841_seq.13112.179	FSTL1:Q12841:OID30254:v1:Cardiometabolic_II	BASELINE	MACE	EUR	1999	355	0.129708	1.1385	0.0547098	0.0177475	0.123364	1.1313	0.0553455	0.0258149	-0.0243614	0.975933	0.057806	0.673439
SMOC1_Q9H4F8_seq.13118.5	SMOC1:Q9H4F8:OID21461:v1:Oncology	BASELINE	MACE	EUR	1999	355	0.115518	1.12245	0.0540779	0.032668	0.108803	1.11494	0.0546195	0.0463691	0.0011109	1.00111	0.0562108	0.984232
FLRT2_O43155_seq.13122.19	FLRT2:O43155:OID20946:v1:Neurology	BASELINE	MACE	EUR	1999	355	0.174024	1.19008	0.0549085	0.00152786	0.137655	1.14758	0.0561337	0.0141956	-0.0453376	0.955675	0.0616462	0.462066
DSC2_Q02487_seq.13126.52	DSC2:Q02487:OID21079:v1:Neurology	BASELINE	MACE	EUR	1999	355	0.216929	1.24226	0.053728	5.40141e-05	0.185291	1.20357	0.0542804	0.00064114	0.053169	1.05461	0.056869	0.34982
B4GALT1_P15291_seq.13381.49	B4GALT1:P15291:OID20780:v1:Inflammation	BASELINE	MACE	EUR	1999	355	0.121333	1.129	0.0555853	0.0290485	0.0847818	1.08848	0.0562354	0.131651	-0.0105482	0.989507	0.0567607	0.852573
FH_P07954_seq.13384.110	FH:P07954:OID30839:v1:Neurology_II	BASELINE	MACE	EUR	1999	355	0.115698	1.12266	0.0545868	0.0340469	0.0852065	1.08894	0.0560631	0.128553	0.114316	1.12111	0.0572395	0.0458092
ATP1B1_P05026_seq.13392.13	ATP1B1:P05026:OID30124:v1:Cardiometabolic_II	BASELINE	MACE	EUR	1999	355	-0.298381	0.742018	0.058969	4.19326e-07	-0.259108	0.77174	0.0596751	1.41204e-05	-0.201571	0.817445	0.06112	0.000973896
SPINK2_P20155_seq.13405.61	SPINK2:P20155:OID30627:v1:Inflammation_II	BASELINE	MACE	EUR	1999	355	0.183763	1.20173	0.054545	0.000754385	0.176148	1.19261	0.055843	0.00160864	0.102113	1.10751	0.0593208	0.0851833
SF3B4_Q15427_seq.13449.25	SF3B4:Q15427:OID21278:v1:Oncology	BASELINE	MACE	EUR	1999	355	0.202631	1.22462	0.0528323	0.000125378	0.175595	1.19196	0.054083	0.00116723	0.175869	1.19228	0.0551614	0.00143126
PTH1R_Q03431_seq.13470.43	PTH1R:Q03431:OID20571:v1:Inflammation	BASELINE	MACE	EUR	1999	355	-0.104777	0.900525	0.0525377	0.0461169	-0.0797265	0.923369	0.0531226	0.133407	-0.0311712	0.96931	0.0544294	0.566855
HMGCS1_Q01581_seq.13496.19	HMGCS1:Q01581:OID30157:v1:Cardiometabolic_II	BASELINE	MACE	EUR	1999	355	-0.17316	0.841003	0.0547438	0.00156099	-0.187612	0.828936	0.0549436	0.000638696	-0.175671	0.838894	0.05606	0.00172663
SATB1_Q01826_seq.13511.29	SATB1:Q01826:OID31038:v1:Neurology_II	BASELINE	MACE	EUR	1999	355	-0.164889	0.847988	0.0551167	0.00277485	-0.143328	0.86647	0.0564585	0.0111281	-0.0567046	0.944873	0.0579317	0.32767
HS6ST2_Q96MM7_seq.13524.25	HS6ST2:Q96MM7:OID30481:v1:Inflammation_II	BASELINE	MACE	EUR	1999	355	0.192736	1.21256	0.0520015	0.000210269	0.17845	1.19536	0.0536383	0.000878114	0.116932	1.12404	0.0547164	0.0325934
MYOM2_P54296_seq.13534.20	MYOM2:P54296:OID30131:v1:Cardiometabolic_II	BASELINE	MACE	EUR	1999	355	0.175771	1.19217	0.0540003	0.00113389	0.166588	1.18127	0.0553971	0.00263696	0.123621	1.13159	0.0568726	0.0297317
GGA1_Q9UJY5_seq.13594.158	GGA1:Q9UJY5:OID20838:v1:Neurology	BASELINE	MACE	EUR	1999	355	0.121995	1.12975	0.0537575	0.0232471	0.10304	1.10854	0.0560309	0.0659182	0.139602	1.14982	0.0582686	0.0165825
RAB27B_O00194_seq.13596.3	RAB27B:O00194:OID30354:v1:Cardiometabolic_II	BASELINE	MACE	EUR	1999	355	-0.192085	0.825237	0.0539776	0.000372833	-0.17251	0.84155	0.054559	0.00156748	-0.126836	0.880878	0.0540765	0.0190017
RABEPK_Q7Z6M1_seq.13599.15	RABEPK:Q7Z6M1:OID21163:v1:Oncology	BASELINE	MACE	EUR	1999	355	-0.186472	0.829882	0.0535533	0.000497714	-0.177073	0.837718	0.0545088	0.00116002	-0.190387	0.826639	0.0550157	0.000538974
MAD1L1_Q9Y6D9_seq.13618.15	MAD1L1:Q9Y6D9:OID20904:v1:Neurology	BASELINE	MACE	EUR	1999	355	-0.260308	0.770814	0.0546267	1.88653e-06	-0.236207	0.789617	0.0554152	2.02164e-05	-0.233662	0.791629	0.055506	2.55732e-05
PPP2R5A_Q15172_seq.13622.16	PPP2R5A:Q15172:OID31502:v1:Oncology_II	BASELINE	MACE	EUR	1999	355	0.115805	1.12278	0.0548514	0.0347502	0.0984557	1.10347	0.0564011	0.0808742	0.12964	1.13842	0.0580779	0.0256029
NADK_O95544_seq.13624.17	NADK:O95544:OID20178:v1:Cardiometabolic	BASELINE	MACE	EUR	1999	355	0.200772	1.22235	0.0576987	0.000502058	0.165853	1.1804	0.058174	0.00435843	0.114576	1.1214	0.0594862	0.0540922
USO1_O60763_seq.13639.101	USO1:O60763:OID21367:v1:Oncology	BASELINE	MACE	EUR	1999	355	0.104676	1.11035	0.0519241	0.0438058	0.0953308	1.10002	0.0537417	0.0760844	0.146035	1.15724	0.0556322	0.00866464
HGS_O14964_seq.13644.30	HGS:O14964:OID21175:v1:Oncology	BASELINE	MACE	EUR	1999	355	0.113204	1.11986	0.0552661	0.0405263	0.101245	1.10655	0.0565715	0.0735061	0.153892	1.16637	0.0574064	0.00734575
INHBB_P09529_seq.13676.46	INHBB:P09529:OID30625:v1:Inflammation_II	BASELINE	MACE	EUR	1999	355	0.225491	1.25294	0.0547325	3.79074e-05	0.178907	1.19591	0.0568708	0.00165607	0.0334049	1.03397	0.0608312	0.582908
IL5RA_Q01344_seq.13686.2	IL5RA:Q01344:OID20601:v1:Inflammation	BASELINE	MACE	EUR	1999	355	0.143157	1.15391	0.0525975	0.0064937	0.163018	1.17706	0.0534855	0.00230452	0.109284	1.11548	0.0538824	0.042541
GPD1_P21695_seq.13697.51	GPD1:P21695:OID31358:v1:Oncology_II	BASELINE	MACE	EUR	1999	355	-0.249274	0.779366	0.0580465	1.75176e-05	-0.218871	0.803425	0.0588585	0.000200329	-0.137202	0.871794	0.0608596	0.0241714
CD80_P33681_seq.13726.4	CD80:P33681:OID30291:v1:Cardiometabolic_II	BASELINE	MACE	EUR	1999	355	0.107985	1.11403	0.0539784	0.0454442	0.0992595	1.10435	0.0551904	0.0720992	0.0952061	1.09989	0.0554937	0.0862316
IL12B_P29460_seq.13733.5	IL12B:P29460:OID20666:v1:Inflammation	BASELINE	MACE	EUR	1999	355	0.214253	1.23894	0.053439	6.08996e-05	0.172605	1.1884	0.0553251	0.0018096	0.0813465	1.08475	0.0576911	0.158529
CCL8_P80075_seq.13748.4	CCL8:P80075:OID21466:v1:Oncology	BASELINE	MACE	EUR	1999	355	0.117763	1.12498	0.0567797	0.0380761	0.092993	1.09745	0.0579598	0.108617	0.0294452	1.02988	0.058049	0.611982
PSMD9_O00233_seq.13931.22	PSMD9:O00233:OID21304:v1:Oncology	BASELINE	MACE	EUR	1999	355	0.164891	1.17926	0.0548454	0.00264304	0.128616	1.13725	0.0572333	0.0246261	0.126445	1.13479	0.0583305	0.0301785
COL4A3BP_Q9Y5P4_seq.13950.9	CERT:Q9Y5P4:OID20857:v1:Neurology	BASELINE	MACE	EUR	1999	355	0.136492	1.14625	0.0552325	0.013465	0.120395	1.12794	0.057226	0.0353917	0.121268	1.12893	0.0595546	0.0417247
DDX25_Q9UHL0_seq.13984.23	DDX25:Q9UHL0:OID30892:v1:Neurology_II	BASELINE	MACE	EUR	1999	355	-0.119598	0.887277	0.0548183	0.0291309	-0.108366	0.897299	0.0557709	0.0520094	-0.121895	0.885242	0.0558004	0.0289273
IL17F_Q96PD4_seq.14026.24	IL17F:Q96PD4:OID20456:v1:Inflammation	BASELINE	MACE	EUR	1999	355	-0.125869	0.881731	0.053047	0.0176551	-0.100458	0.904423	0.0536705	0.0612419	-0.042919	0.957989	0.0537462	0.424552
IL15RA_Q13261_seq.14054.17	IL15RA:Q13261:OID20498:v1:Inflammation	BASELINE	MACE	EUR	1999	355	0.163714	1.17788	0.0546978	0.00276189	0.11217	1.1187	0.0559054	0.0448103	-0.0336971	0.966864	0.0595797	0.571679
CGA_P01215_seq.14056.4	CGA:P01215:OID21069:v1:Neurology	BASELINE	MACE	EUR	1999	355	-0.138136	0.870981	0.0543465	0.0110296	-0.094466	0.909859	0.055592	0.0892679	-0.0714307	0.931061	0.0561477	0.203305
IGFBP6_P24592_seq.14088.38	IGFBP6:P24592:OID20413:v1:Cardiometabolic	BASELINE	MACE	EUR	1999	355	0.275313	1.31694	0.0544646	4.30632e-07	0.241621	1.27331	0.055117	1.16633e-05	0.150082	1.16193	0.0561808	0.00755317
RELT_Q969Z4_seq.14112.40	RELT:Q969Z4:OID21142:v1:Neurology	BASELINE	MACE	EUR	1999	355	-0.141511	0.868046	0.0537229	0.00843655	-0.136922	0.872038	0.0542974	0.0116788	-0.156294	0.855308	0.0542455	0.00396117
RNF43_Q68DV7_seq.14120.2	RNF43:Q68DV7:OID31291:v1:Oncology_II	BASELINE	MACE	EUR	1999	355	-0.197878	0.82047	0.0535483	0.000219617	-0.185694	0.830528	0.0547337	0.000692133	-0.166383	0.846722	0.0547018	0.00235294
C10orf54_Q9H7M9_seq.14123.34	VSIR:Q9H7M9:OID20131:v1:Cardiometabolic	BASELINE	MACE	EUR	1999	355	0.137436	1.14733	0.0530969	0.00964251	0.126734	1.13512	0.0544559	0.0199502	0.141569	1.15208	0.0567209	0.0125644
EFNB2_P52799_seq.14131.37	EFNB2:P52799:OID30954:v1:Neurology_II	BASELINE	MACE	EUR	1999	355	0.276279	1.31822	0.0557874	7.33221e-07	0.230994	1.25985	0.056827	4.80596e-05	0.0798682	1.08314	0.0609871	0.190335
IL1R2_P27930_seq.14133.93	IL1R2:P27930:OID20757:v1:Inflammation	BASELINE	MACE	EUR	1999	355	-0.299919	0.740878	0.0543095	3.34395e-08	-0.240483	0.786248	0.0551932	1.3179e-05	-0.178628	0.836417	0.056308	0.00151215
CD93_Q9NPY3_seq.14136.234	CD93:Q9NPY3:OID20397:v1:Cardiometabolic	BASELINE	MACE	EUR	1999	355	0.185577	1.20391	0.0567937	0.00108478	0.146755	1.15807	0.0570194	0.0100598	-0.0282805	0.972116	0.0599663	0.637207
PDCL2_Q8N4E4_seq.14192.31	PDCL2:Q8N4E4:OID31168:v1:Oncology_II	BASELINE	MACE	EUR	1999	355	-0.122586	0.88463	0.0542291	0.0237886	-0.0940472	0.91024	0.0553184	0.0891108	-0.0254632	0.974858	0.0567096	0.653425
MYL6B_P14649_seq.14227.21	MYL6B:P14649:OID30936:v1:Neurology_II	BASELINE	MACE	EUR	1999	355	0.19522	1.21558	0.0527511	0.000214947	0.167011	1.18177	0.0537002	0.00187046	0.0861595	1.08998	0.0558467	0.122883
HSPA1A_P0DMV8_seq.14237.1	HSPA1A:P0DMV8:OID20718:v1:Inflammation	BASELINE	MACE	EUR	1999	355	-0.196201	0.821847	0.0537637	0.000262941	-0.189051	0.827744	0.0549352	0.000578825	-0.142637	0.867069	0.0548136	0.00926209
DOK2_O60496_seq.14246.50	DOK2:O60496:OID20138:v1:Cardiometabolic	BASELINE	MACE	EUR	1999	355	0.110643	1.117	0.0527198	0.0358434	0.0953832	1.10008	0.05454	0.080314	0.139324	1.1495	0.0554253	0.0119461
RAB6B_Q9NRW1_seq.14271.23	RAB6B:Q9NRW1:OID20817:v1:Neurology	BASELINE	MACE	EUR	1999	355	0.126017	1.1343	0.0548233	0.0215271	0.112505	1.11908	0.0565356	0.0465925	0.160423	1.17401	0.0577477	0.00546952
NFATC1_O95644_seq.14286.2	NFATC1:O95644:OID20545:v1:Inflammation	BASELINE	MACE	EUR	1999	355	-0.185769	0.830466	0.0537629	0.000549619	-0.189768	0.827151	0.0550793	0.000570308	-0.177927	0.837003	0.0550925	0.00123958
MSTN_O14793_seq.14583.49	MSTN:O14793:OID20115:v1:Cardiometabolic	BASELINE	MACE	EUR	1999	355	-0.207442	0.81266	0.0537222	0.000112744	-0.16558	0.847402	0.0550422	0.00262765	-0.0850978	0.918422	0.0569621	0.135192
EIF4B_P23588_seq.14675.20	EIF4B:P23588:OID21000:v1:Neurology	BASELINE	MACE	EUR	1999	355	0.156016	1.16884	0.0542767	0.00404724	0.12872	1.13737	0.056393	0.022457	0.162133	1.17602	0.0574491	0.00476959
FIGF_O43915_seq.14705.1	VEGFD:O43915:OID20662:v1:Inflammation	BASELINE	MACE	EUR	1999	355	0.183065	1.20089	0.0547076	0.000819126	0.164133	1.17837	0.0562922	0.00354859	0.0165125	1.01665	0.0618734	0.789565
CST6_Q15828_seq.14711.27	CST6:Q15828:OID20293:v1:Cardiometabolic	BASELINE	MACE	EUR	1999	355	0.224634	1.25187	0.053148	2.37267e-05	0.210273	1.23401	0.0540134	9.90251e-05	0.105371	1.11112	0.0568891	0.0639953
CRLF1_O75462_seq.14747.9	CRLF1:O75462:OID20699:v1:Inflammation	BASELINE	MACE	EUR	1999	355	0.159359	1.17276	0.0540953	0.00322031	0.177223	1.1939	0.0567821	0.0018017	0.0465508	1.04765	0.0612305	0.447102
MESDC2_Q14696_seq.15299.102	MESD:Q14696:OID21099:v1:Neurology	BASELINE	MACE	EUR	1999	355	0.117608	1.1248	0.0537378	0.0286296	0.0885373	1.09258	0.0561485	0.114832	0.102163	1.10756	0.0587344	0.0819642
CCDC134_Q9H6E4_seq.15300.66	CCDC134:Q9H6E4:OID31413:v1:Oncology_II	BASELINE	MACE	EUR	1999	355	0.108587	1.1147	0.0531707	0.0411273	0.0836444	1.08724	0.0549687	0.128091	0.102372	1.1078	0.0572014	0.0735067
ACRV1_P26436_seq.15301.24	ACRV1:P26436:OID30513:v1:Inflammation_II	BASELINE	MACE	EUR	1999	355	0.103938	1.10953	0.0530295	0.0499963	0.136875	1.14668	0.0534149	0.0103928	0.147453	1.15888	0.0531137	0.00550015
REG3A_Q06141_seq.15304.1	REG3A:Q06141:OID20258:v1:Cardiometabolic	BASELINE	MACE	EUR	1999	355	0.175743	1.19213	0.0544648	0.00125212	0.15427	1.16681	0.0550126	0.00504297	0.0563806	1.058	0.0572421	0.324649
VWC2_Q2TAL6_seq.15308.108	VWC2:Q2TAL6:OID20936:v1:Neurology	BASELINE	MACE	EUR	1999	355	0.266235	1.30504	0.0560694	2.05124e-06	0.214962	1.23981	0.0572959	0.000175581	0.0543126	1.05581	0.0618765	0.380075
PRC1_O43663_seq.15310.61	PRC1:O43663:OID31345:v1:Oncology_II	BASELINE	MACE	EUR	1999	355	-0.162804	0.849758	0.0537292	0.00244482	-0.137332	0.87168	0.0547163	0.0120765	-0.0603314	0.941452	0.0562379	0.283366
IFNG_P01579_seq.15346.31	IFNG:P01579:OID20495:v1:Inflammation	BASELINE	MACE	EUR	1999	355	-0.144536	0.865424	0.053891	0.00731815	-0.151434	0.859474	0.0548415	0.005757	-0.136297	0.872584	0.0554556	0.0139805
APOC1_P02654_seq.15364.101	APOC1:P02654:OID30749:v1:Inflammation_II	BASELINE	MACE	EUR	1999	355	0.221674	1.24816	0.0558537	7.22273e-05	0.251281	1.28567	0.0561816	7.72548e-06	0.241754	1.27348	0.0547982	1.02552e-05
BOLA1_Q9Y3E2_seq.15370.5	BOLA1:Q9Y3E2:OID30837:v1:Neurology_II	BASELINE	MACE	EUR	1999	355	0.206447	1.2293	0.0526335	8.76876e-05	0.183503	1.20142	0.0551599	0.000878679	0.149797	1.1616	0.0565623	0.0080884
FABP4_P15090_seq.15386.7	FABP4:P15090:OID20245:v1:Cardiometabolic	BASELINE	MACE	EUR	1999	355	0.305434	1.35721	0.0540637	1.60899e-08	0.265472	1.30405	0.0578775	4.50111e-06	0.113184	1.11984	0.0621912	0.0687688
GAL_P22466_seq.15390.3	GAL:P22466:OID20727:v1:Inflammation	BASELINE	MACE	EUR	1999	355	-0.335254	0.715156	0.0532947	3.16307e-10	-0.303358	0.738335	0.0541636	2.13403e-08	-0.25639	0.77384	0.05431	2.3486e-06
OPTC_Q9UBM4_seq.15430.165	OPTC:Q9UBM4:OID21362:v1:Oncology	BASELINE	MACE	EUR	1999	355	-0.317223	0.728169	0.0542976	5.14852e-09	-0.283964	0.752794	0.0550214	2.45664e-07	-0.214219	0.807171	0.0555169	0.000114024
GM2A_P17900_seq.15441.6	GM2A:P17900:OID30413:v1:Cardiometabolic_II	BASELINE	MACE	EUR	1999	355	0.341115	1.40652	0.056218	1.29735e-09	0.281303	1.32485	0.0576664	1.07109e-06	0.146998	1.15835	0.0608953	0.0157808
SORD_Q00796_seq.15447.45	SORD:Q00796:OID21453:v1:Oncology	BASELINE	MACE	EUR	1999	355	-0.178806	0.836268	0.054565	0.00104943	-0.171169	0.842679	0.0563586	0.00238837	-0.117891	0.888793	0.058902	0.0453413
AMBP_P02760_seq.15453.3	AMBP:P02760:OID21413:v1:Oncology	BASELINE	MACE	EUR	1999	355	0.317773	1.37406	0.0566385	2.01688e-08	0.27388	1.31506	0.0574648	1.87882e-06	0.206093	1.22887	0.0575801	0.000344587
ADAM15_Q13444_seq.15455.40	ADAM15:Q13444:OID20109:v1:Cardiometabolic	BASELINE	MACE	EUR	1999	355	0.179145	1.19619	0.0568767	0.00163438	0.163528	1.17766	0.058033	0.00483467	0.108152	1.11422	0.0600704	0.0717931
DPP4_P27487_seq.15460.9	DPP4:P27487:OID20406:v1:Cardiometabolic	BASELINE	MACE	EUR	1999	355	-0.217669	0.804391	0.0528496	3.81087e-05	-0.202204	0.816928	0.0530417	0.000137748	-0.152361	0.858678	0.0529979	0.00404218
CD8A_P01732_seq.15462.28	CD8A:P01732:OID21018:v1:Neurology	BASELINE	MACE	EUR	1999	355	0.174353	1.19048	0.0529853	0.000999746	0.148755	1.16039	0.0544172	0.00626467	0.0618554	1.06381	0.056513	0.273721
PNLIPRP2_P54317_seq.15471.29	PNLIPRP2:P54317:OID20775:v1:Inflammation	BASELINE	MACE	EUR	1999	355	-0.150897	0.859936	0.052779	0.00424923	-0.129106	0.878881	0.0535618	0.0159348	-0.0917492	0.912334	0.0540681	0.0897119
CES1_P23141_seq.15487.164	CES1:P23141:OID20244:v1:Cardiometabolic	BASELINE	MACE	EUR	1999	355	-0.270647	0.762886	0.0549821	8.54702e-07	-0.235446	0.790218	0.0557248	2.38775e-05	-0.154792	0.856593	0.0565971	0.00623833
CRIM1_Q9NZV1_seq.15492.1	CRIM1:Q9NZV1:OID20701:v1:Inflammation	BASELINE	MACE	EUR	1999	355	0.176843	1.19344	0.052664	0.000785245	0.186966	1.20559	0.0532162	0.00044252	0.116807	1.1239	0.0553139	0.0347119
LEFTY2_O00292_seq.15503.15	LEFTY2:O00292:OID21454:v1:Oncology	BASELINE	MACE	EUR	1999	355	0.123345	1.13127	0.055276	0.0256518	0.0977833	1.10272	0.0566091	0.084106	-0.021459	0.97877	0.0595464	0.718567
BCHE_P06276_seq.15514.26	BCHE:P06276:OID30717:v1:Inflammation_II	BASELINE	MACE	EUR	1999	355	-0.212997	0.808158	0.0538532	7.64879e-05	-0.208148	0.812087	0.0544112	0.000130527	-0.131899	0.87643	0.0560616	0.0186353
CLSTN1_O94985_seq.15521.4	CLSTN1:O94985:OID20874:v1:Neurology	BASELINE	MACE	EUR	1999	355	-0.117159	0.889444	0.0547299	0.0322999	-0.0771065	0.925791	0.0553057	0.163261	-0.0560864	0.945457	0.0552324	0.309885
EPHB4_P54760_seq.15530.33	EPHB4:P54760:OID20242:v1:Cardiometabolic	BASELINE	MACE	EUR	1999	355	0.218894	1.2447	0.055242	7.41814e-05	0.177742	1.19452	0.0564894	0.00165256	0.0270384	1.02741	0.0609263	0.657196
MSR1_P21757_seq.15533.97	MSR1:P21757:OID21063:v1:Neurology	BASELINE	MACE	EUR	1999	355	0.136941	1.14676	0.0541649	0.011464	0.0977853	1.10273	0.0551022	0.0759612	-0.0109309	0.989129	0.0581744	0.850956
PPP3R1_P63098_seq.15545.13	PPP3R1:P63098:OID20902:v1:Neurology	BASELINE	MACE	EUR	1999	355	0.173231	1.18914	0.0535079	0.00120586	0.1612	1.17492	0.0544053	0.00304718	0.158517	1.17177	0.056208	0.00479971
AMY2B_P19961_seq.15556.49	AMY2B:P19961:OID20340:v1:Cardiometabolic	BASELINE	MACE	EUR	1999	355	-0.171271	0.842593	0.0515617	0.000894828	-0.135505	0.873275	0.0530332	0.010616	-0.117398	0.889231	0.0534877	0.0281732
ENPEP_Q07075_seq.15558.63	ENPEP:Q07075:OID30135:v1:Cardiometabolic_II	BASELINE	MACE	EUR	1999	355	0.109388	1.11559	0.0544036	0.0443599	0.116291	1.12332	0.0558097	0.0371864	0.031379	1.03188	0.0581254	0.589301
MUC16_Q8WXI7_seq.15565.102	MUC16:Q8WXI7:OID21378:v1:Oncology	BASELINE	MACE	EUR	1999	355	0.220147	1.24626	0.0554063	7.08793e-05	0.222962	1.24977	0.0571871	9.6663e-05	0.109566	1.11579	0.0604539	0.0699253
CR2_P20023_seq.15570.99	CR2:P20023:OID20393:v1:Cardiometabolic	BASELINE	MACE	EUR	1999	355	-0.10645	0.89902	0.053611	0.0470775	-0.105504	0.899871	0.0549323	0.0547793	-0.0944957	0.909832	0.0552373	0.0871321
NCAN_O14594_seq.15573.110	NCAN:O14594:OID21055:v1:Neurology	BASELINE	MACE	EUR	1999	355	-0.109814	0.896001	0.0527016	0.037188	-0.113069	0.893089	0.0560578	0.0436955	-0.212096	0.808887	0.0594698	0.000361847
ENPP6_Q6UWR7_seq.15579.26	ENPP6:Q6UWR7:OID30273:v1:Cardiometabolic_II	BASELINE	MACE	EUR	1999	355	-0.157499	0.854277	0.0546017	0.00392024	-0.135484	0.873293	0.0555224	0.0146805	-0.1157	0.890742	0.055521	0.0371691
FCN1_O00602_seq.15582.25	FCN1:O00602:OID30690:v1:Inflammation_II	BASELINE	MACE	EUR	1999	355	0.414797	1.51406	0.0536196	1.0266e-14	0.384854	1.4694	0.0542839	1.34443e-12	0.299465	1.34914	0.055602	7.2093e-08
FOLR2_P14207_seq.15587.20	FOLR2:P14207:OID21062:v1:Neurology	BASELINE	MACE	EUR	1999	355	0.15483	1.16746	0.0546569	0.00461491	0.0926039	1.09703	0.0555029	0.0952261	-0.0139804	0.986117	0.0565468	0.804725
GC_P02774_seq.15589.1	GC:P02774:OID30780:v1:Inflammation_II	BASELINE	MACE	EUR	1999	355	-0.165636	0.847355	0.0545649	0.00240073	-0.136613	0.872308	0.0560252	0.0147518	-0.14261	0.867092	0.0571692	0.0126128
PNLIP_P16233_seq.15613.16	PNLIP:P16233:OID30693:v1:Inflammation_II	BASELINE	MACE	EUR	1999	355	-0.186689	0.829702	0.0519872	0.000329343	-0.166701	0.846453	0.0528362	0.00160471	-0.14532	0.864745	0.053162	0.00626577
MOG_Q16653_seq.15619.49	MOG:Q16653:OID21384:v1:Oncology	BASELINE	MACE	EUR	1999	355	0.143387	1.15418	0.0530259	0.0068492	0.135182	1.14475	0.0535676	0.0116164	0.0936474	1.09817	0.0540252	0.0830245
SMOC2_Q9H3U7_seq.15635.4	SMOC2:Q9H3U7:OID20730:v1:Inflammation	BASELINE	MACE	EUR	1999	355	0.255288	1.29083	0.0551119	3.61837e-06	0.236308	1.26656	0.0553358	1.95083e-05	0.147529	1.15897	0.0557112	0.00809432
BTD_P43251_seq.15644.1	BTD:P43251:OID30754:v1:Inflammation_II	BASELINE	MACE	EUR	1999	355	-0.194127	0.823554	0.0520675	0.000192728	-0.152186	0.858829	0.0536147	0.00453253	-0.0855475	0.91801	0.0545098	0.116555
BMP4_P12644_seq.15667.39	BMP4:P12644:OID20994:v1:Neurology	BASELINE	MACE	EUR	1999	355	0.198685	1.2198	0.0551186	0.000312529	0.196555	1.2172	0.0562721	0.000477752	0.100788	1.10604	0.0592503	0.088933
C1QL2_Q7Z5L3_seq.15670.15	C1QL2:Q7Z5L3:OID30515:v1:Inflammation_II	BASELINE	MACE	EUR	1999	355	-0.148699	0.861829	0.0536628	0.00558878	-0.146976	0.863315	0.0548831	0.00740683	-0.154347	0.856974	0.0561409	0.0059725
CEBPB_P17676_seq.15675.3	CEBPB:P17676:OID20052:v1:Cardiometabolic	BASELINE	MACE	EUR	1999	355	-0.24087	0.785944	0.0540255	8.25523e-06	-0.204251	0.815257	0.0549439	0.000201243	-0.197672	0.820639	0.0544948	0.000286351
CFHR5_Q9BXR6_seq.16055.3	CFHR5:Q9BXR6:OID30716:v1:Inflammation_II	BASELINE	MACE	EUR	1999	355	0.167294	1.1821	0.0526871	0.00149709	0.166461	1.18112	0.0539781	0.00204334	0.158858	1.17217	0.0544266	0.00351426
IGF2R_P11717_seq.16057.6	IGF2R:P11717:OID21146:v1:Neurology	BASELINE	MACE	EUR	1999	355	-0.117157	0.889446	0.0545777	0.031825	-0.0838574	0.919562	0.0551232	0.128192	-0.0418802	0.958985	0.0560344	0.454821
AKR1B10_O60218_seq.16081.38	AKR1B10:O60218:OID30955:v1:Neurology_II	BASELINE	MACE	EUR	1999	355	-0.250881	0.778115	0.0543378	3.89202e-06	-0.227945	0.796168	0.0551841	3.61773e-05	-0.224269	0.7991	0.0568193	7.91178e-05
TIGIT_Q495A1_seq.16299.13	TIGIT:Q495A1:OID31320:v1:Oncology_II	BASELINE	MACE	EUR	1999	355	-0.109717	0.896088	0.0534372	0.0400542	-0.112057	0.893993	0.0551306	0.0420951	-0.119426	0.88743	0.0563975	0.0342114
BPIFA2_Q96DR5_seq.16302.11	BPIFA2:Q96DR5:OID30279:v1:Cardiometabolic_II	BASELINE	MACE	EUR	1999	355	-0.19226	0.825092	0.0545058	0.000419769	-0.157965	0.853879	0.0555572	0.00446503	-0.0348165	0.965783	0.0571159	0.542142
BTLA_Q7Z6A9_seq.16308.14	BTLA:Q7Z6A9:OID31237:v1:Oncology_II	BASELINE	MACE	EUR	1999	355	-0.125272	0.882257	0.0539676	0.0202739	-0.113164	0.893004	0.0549705	0.0395297	-0.0932675	0.91095	0.0542652	0.0856631
DKKL1_Q9UK85_seq.16309.30	DKKL1:Q9UK85:OID21313:v1:Oncology	BASELINE	MACE	EUR	1999	355	-0.151787	0.859172	0.0526521	0.00394131	-0.158843	0.85313	0.054442	0.00352666	-0.203284	0.816047	0.0571426	0.00037443
DSG3_P32926_seq.16317.20	DSG3:P32926:OID21460:v1:Oncology	BASELINE	MACE	EUR	1999	355	-0.126978	0.880753	0.0556067	0.022401	-0.0799449	0.923167	0.0560053	0.153449	-0.00943362	0.990611	0.0568241	0.868146
ACVRL1_P37023_seq.16318.12	ACVRL1:P37023:OID20999:v1:Neurology	BASELINE	MACE	EUR	1999	355	0.305754	1.35765	0.0528855	7.40656e-09	0.254376	1.28966	0.054129	2.60881e-06	0.131208	1.1402	0.0586279	0.0252229
PACAP_Q8WU39_seq.16322.10	MZB1:Q8WU39:OID20732:v1:Inflammation	BASELINE	MACE	EUR	1999	355	0.311019	1.36482	0.0526785	3.54571e-09	0.275285	1.31691	0.0537081	2.96633e-07	0.169247	1.18441	0.0569278	0.00294894
TLR1_Q15399_seq.16324.38	TLR1:Q15399:OID30532:v1:Inflammation_II	BASELINE	MACE	EUR	1999	355	-0.225935	0.79777	0.0528173	1.88868e-05	-0.189797	0.827127	0.0534514	0.00038401	-0.14208	0.867552	0.0533274	0.00771486
NUDT2_P50583_seq.16583.8	NUDT2:P50583:OID21308:v1:Oncology	BASELINE	MACE	EUR	1999	355	0.134499	1.14396	0.0549325	0.0143478	0.114694	1.12153	0.0564171	0.042055	0.155811	1.16861	0.0584396	0.00767176
AKR1B1_P15121_seq.16606.85	AKR1B1:P15121:OID21244:v1:Oncology	BASELINE	MACE	EUR	1999	355	0.170375	1.18575	0.0550625	0.00197338	0.136702	1.14649	0.056654	0.0158247	0.122862	1.13073	0.0589377	0.0371046
CDH17_Q12864_seq.16613.3	CDH17:Q12864:OID20134:v1:Cardiometabolic	BASELINE	MACE	EUR	1999	355	-0.121723	0.885394	0.0549424	0.0267283	-0.077958	0.925003	0.0560241	0.164071	-0.0678224	0.934426	0.0553934	0.22081
RSPO1_Q2MKA7_seq.16614.27	RSPO1:Q2MKA7:OID20938:v1:Neurology	BASELINE	MACE	EUR	1999	355	0.260028	1.29697	0.0545237	1.8506e-06	0.240422	1.27179	0.0558577	1.67604e-05	0.0872929	1.09122	0.0615916	0.1564
ENO3_P13929_seq.16616.137	ENO3:P13929:OID30209:v1:Cardiometabolic_II	BASELINE	MACE	EUR	1999	355	-0.152324	0.85871	0.056146	0.00666774	-0.138261	0.870871	0.0576829	0.0165336	-0.130309	0.877824	0.0592135	0.0277603
INHBB_P09529_seq.16746.12	INHBB:P09529:OID30625:v1:Inflammation_II	BASELINE	MACE	EUR	1999	355	-0.221397	0.801398	0.0527934	2.74493e-05	-0.193701	0.823904	0.0539545	0.000330583	-0.148091	0.862353	0.0547192	0.00680201
NPPB_P16860_seq.16751.15	NPPB:P16860:OID20049:v1:Cardiometabolic	BASELINE	MACE	EUR	1999	355	0.377528	1.45867	0.052025	3.9677e-13	0.335398	1.3985	0.0540235	5.35378e-10	0.082766	1.08629	0.0810627	0.307249
HSPA1A_P0DMV8_seq.16780.6	HSPA1A:P0DMV8:OID20718:v1:Inflammation	BASELINE	MACE	EUR	1999	355	0.123828	1.13182	0.0559303	0.0268309	0.101825	1.10719	0.0576297	0.0772473	0.00368546	1.00369	0.0615962	0.952289
CALB2_P22676_seq.16803.4	CALB2:P22676:OID20801:v1:Neurology	BASELINE	MACE	EUR	1999	355	0.112908	1.11953	0.054205	0.037253	0.0567914	1.05843	0.0561682	0.311971	-0.0136289	0.986464	0.0577542	0.813447
PDZK1_Q5T2W1_seq.16852.10	PDZK1:Q5T2W1:OID30550:v1:Inflammation_II	BASELINE	MACE	EUR	1999	355	-0.254937	0.774966	0.0535757	1.95096e-06	-0.218033	0.804099	0.0540458	5.47843e-05	-0.154336	0.856984	0.0548296	0.00488039
MAPRE3_Q9UPY8_seq.16885.49	MAPRE3:Q9UPY8:OID31177:v1:Oncology_II	BASELINE	MACE	EUR	1999	355	0.138358	1.14839	0.0597554	0.0205903	0.116431	1.12348	0.0614061	0.0579495	0.133048	1.14231	0.0611579	0.0295934
LAMP1_P11279_seq.16902.17	LAMP1:P11279:OID30416:v1:Cardiometabolic_II	BASELINE	MACE	EUR	1999	355	0.230533	1.25927	0.054989	2.76076e-05	0.199117	1.22032	0.0566804	0.000443115	0.13219	1.14133	0.0590169	0.0250996
OMG_P23515_seq.16908.5	OMG:P23515:OID21352:v1:Oncology	BASELINE	MACE	EUR	1999	355	-0.184656	0.831391	0.0520617	0.000389854	-0.190519	0.82653	0.0537186	0.000390212	-0.251769	0.777424	0.0555403	5.81272e-06
RNASET2_O00584_seq.16913.8	RNASET2:O00584:OID20321:v1:Cardiometabolic	BASELINE	MACE	EUR	1999	355	0.188495	1.20743	0.0556084	0.000699745	0.165017	1.17941	0.0574772	0.00409175	0.0341807	1.03477	0.0602479	0.570486
CD14_P08571_seq.16914.104	CD14:P08571:OID20378:v1:Cardiometabolic	BASELINE	MACE	EUR	1999	355	0.178976	1.19599	0.0538322	0.000885117	0.184578	1.20271	0.0554338	0.000869396	0.122635	1.13047	0.0552065	0.0263254
SLITRK6_Q9H5Y7_seq.16916.19	SLITRK6:Q9H5Y7:OID20094:v1:Cardiometabolic	BASELINE	MACE	EUR	1999	355	-0.164291	0.848495	0.0549461	0.00278936	-0.155749	0.855774	0.0554034	0.00493592	-0.195701	0.822258	0.0554021	0.000411854
DBI_P07108_seq.16919.1	DBI:P07108:OID21143:v1:Neurology	BASELINE	MACE	EUR	1999	355	0.145661	1.1568	0.0547174	0.00776637	0.120317	1.12785	0.0575472	0.0365503	0.137485	1.14738	0.061256	0.0248042
GSTA1_P08263_seq.17138.8	GSTA1:P08263:OID20166:v1:Cardiometabolic	BASELINE	MACE	EUR	1999	355	-0.244066	0.783436	0.055869	1.25077e-05	-0.204002	0.81546	0.0570737	0.000351079	-0.121658	0.885451	0.0575888	0.0346415
VPS28_Q9UK41_seq.17155.1	VPS28:Q9UK41:OID31273:v1:Oncology_II	BASELINE	MACE	EUR	1999	355	-0.220055	0.802475	0.0531926	3.51965e-05	-0.209636	0.81088	0.0550324	0.000139354	-0.234174	0.791224	0.0560661	2.95702e-05
MAP2K6_P52564_seq.17175.5	MAP2K6:P52564:OID20552:v1:Inflammation	BASELINE	MACE	EUR	1999	355	-0.109446	0.89633	0.0535347	0.0409144	-0.100636	0.904262	0.0543854	0.0642521	-0.0414729	0.959375	0.0549796	0.45065
OGN_P20774_seq.17224.12	OGN:P20774:OID21123:v1:Neurology	BASELINE	MACE	EUR	1999	355	0.188345	1.20725	0.0539851	0.000485123	0.165559	1.18005	0.0545072	0.0023865	0.0713668	1.07398	0.0578751	0.217532
LCP1_P13796_seq.17231.1	LCP1:P13796:OID30367:v1:Cardiometabolic_II	BASELINE	MACE	EUR	1999	355	-0.332882	0.716855	0.0549208	1.35167e-09	-0.320436	0.725832	0.0555085	7.79909e-09	-0.332632	0.717034	0.0572102	6.09218e-09
GUK1_Q16774_seq.17325.10	GUK1:Q16774:OID30148:v1:Cardiometabolic_II	BASELINE	MACE	EUR	1999	355	0.15604	1.16887	0.0547976	0.00440542	0.115414	1.12234	0.0569667	0.0427659	0.138246	1.14826	0.0577651	0.0166999
AIDA_Q96BJ3_seq.17347.80	AIDA:Q96BJ3:OID30956:v1:Neurology_II	BASELINE	MACE	EUR	1999	355	0.137607	1.14752	0.0546862	0.0118594	0.0998052	1.10496	0.0565441	0.0775492	0.123613	1.13158	0.0576415	0.0319919
CCBL1_Q16773_seq.17365.7	KYAT1:Q16773:OID20232:v1:Cardiometabolic	BASELINE	MACE	EUR	1999	355	-0.192928	0.824542	0.0534479	0.000306625	-0.186417	0.829928	0.0544919	0.000623919	-0.180897	0.834521	0.0548437	0.000972332
EIF4EBP1_Q13541_seq.17372.5	EIF4EBP1:Q13541:OID20162:v1:Cardiometabolic	BASELINE	MACE	EUR	1999	355	0.120098	1.12761	0.0529194	0.0232406	0.108001	1.11405	0.0534834	0.0434523	0.0748601	1.07773	0.0538504	0.164483
ACADSB_P45954_seq.17403.14	ACADSB:P45954:OID30356:v1:Cardiometabolic_II	BASELINE	MACE	EUR	1999	355	0.11151	1.11797	0.0515647	0.030577	0.103027	1.10852	0.0529724	0.051784	0.116004	1.123	0.0544205	0.0330385
HARS_P12081_seq.17450.51	HARS1:P12081:OID21086:v1:Neurology	BASELINE	MACE	EUR	1999	355	0.120717	1.12831	0.0552622	0.0289296	0.100073	1.10525	0.0569603	0.0789372	0.14026	1.15057	0.058132	0.0158312
FOLR1_P15328_seq.17455.42	FOLR1:P15328:OID21529:v1:Oncology	BASELINE	MACE	EUR	1999	355	0.190187	1.20948	0.0552098	0.000571488	0.158055	1.17123	0.0560383	0.00479516	0.0837689	1.08738	0.0583673	0.151229
PBK_Q96KB5_seq.17475.18	PBK:Q96KB5:OID31158:v1:Oncology_II	BASELINE	MACE	EUR	1999	355	-0.268154	0.76479	0.0535457	5.50157e-07	-0.24539	0.7824	0.0541004	5.7379e-06	-0.253869	0.775793	0.0547809	3.58211e-06
NMI_Q13287_seq.17512.2	NMI:Q13287:OID31378:v1:Oncology_II	BASELINE	MACE	EUR	1999	355	0.110909	1.11729	0.0532583	0.0372995	0.0873357	1.09126	0.0547615	0.110749	0.116461	1.12351	0.0563593	0.0387901
ANXA11_P50995_seq.17513.11	ANXA11:P50995:OID20583:v1:Inflammation	BASELINE	MACE	EUR	1999	355	0.137171	1.14702	0.0563738	0.0149644	0.120651	1.12823	0.0579361	0.0372991	0.165029	1.17943	0.0584494	0.00475112
CD46_P15529_seq.17682.1	CD46:P15529:OID20380:v1:Cardiometabolic	BASELINE	MACE	EUR	1999	355	0.128043	1.1366	0.0553025	0.020595	0.0914119	1.09572	0.0558281	0.101551	0.0184203	1.01859	0.0562403	0.743268
APOA4_P06727_seq.17685.9	APOA4:P06727:OID30733:v1:Inflammation_II	BASELINE	MACE	EUR	1999	355	-0.249797	0.778959	0.0564219	9.542e-06	-0.223059	0.800068	0.0577752	0.000113015	-0.232985	0.792166	0.0580421	5.96823e-05
TBCB_Q99426_seq.17686.27	TBCB:Q99426:OID20993:v1:Neurology	BASELINE	MACE	EUR	1999	355	0.13656	1.14632	0.0567742	0.0161583	0.115011	1.12189	0.0584806	0.0492243	0.146806	1.15813	0.0593664	0.0134031
FKBP4_Q02790_seq.17722.5	FKBP4:Q02790:OID20960:v1:Neurology	BASELINE	MACE	EUR	1999	355	0.144468	1.15542	0.0541872	0.00767381	0.103935	1.10953	0.0557849	0.0624427	0.117	1.12412	0.0565891	0.0386844
GABARAP_O95166_seq.17735.130	GABARAP:O95166:OID31414:v1:Oncology_II	BASELINE	MACE	EUR	1999	355	0.230237	1.2589	0.0536617	1.78255e-05	0.198102	1.21909	0.0567961	0.000486741	0.188303	1.2072	0.059633	0.00159023
CRYBB1_P53674_seq.17751.68	CRYBB1:P53674:OID30319:v1:Cardiometabolic_II	BASELINE	MACE	EUR	1999	355	0.27521	1.31681	0.0543072	4.02751e-07	0.260896	1.29809	0.0565271	3.92307e-06	0.254384	1.28967	0.0587157	1.47449e-05
ARG2_P78540_seq.17752.24	ARG2:P78540:OID31339:v1:Oncology_II	BASELINE	MACE	EUR	1999	355	0.110441	1.11677	0.0545505	0.0429116	0.0982907	1.10328	0.056476	0.0817891	0.109543	1.11577	0.0572259	0.0555919
UGDH_O60701_seq.17755.5	UGDH:O60701:OID30081:v1:Cardiometabolic_II	BASELINE	MACE	EUR	1999	355	-0.177635	0.837248	0.0563814	0.0016294	-0.170799	0.842991	0.0576354	0.00304219	-0.106676	0.898817	0.059513	0.0730564
DCXR_Q7Z4W1_seq.17758.79	DCXR:Q7Z4W1:OID21480:v1:Oncology	BASELINE	MACE	EUR	1999	355	-0.198786	0.819725	0.0563356	0.000417762	-0.174823	0.839605	0.0580102	0.00258111	-0.0746972	0.928024	0.0608409	0.219542
NUDT5_Q9UKK9_seq.17761.2	NUDT5:Q9UKK9:OID21115:v1:Neurology	BASELINE	MACE	EUR	1999	355	0.170951	1.18643	0.0551028	0.00191954	0.148468	1.16006	0.0561314	0.0081689	0.119488	1.12692	0.0568563	0.0355909
RHOC_P08134_seq.17764.108	RHOC:P08134:OID20950:v1:Neurology	BASELINE	MACE	EUR	1999	355	0.112264	1.11881	0.0542217	0.0384082	0.0962986	1.10109	0.0564932	0.0882682	0.116474	1.12353	0.0569606	0.0408728
TAGLN3_Q9UI15_seq.17775.8	TAGLN3:Q9UI15:OID31225:v1:Oncology_II	BASELINE	MACE	EUR	1999	355	0.247949	1.28139	0.0575953	1.66977e-05	0.223254	1.25014	0.0588224	0.000147407	0.173561	1.18953	0.060777	0.00429416
PECR_Q9BY49_seq.17776.15	PECR:Q9BY49:OID30228:v1:Cardiometabolic_II	BASELINE	MACE	EUR	1999	355	-0.105652	0.899738	0.0522701	0.0432523	-0.102755	0.902348	0.0539975	0.057046	-0.0192261	0.980958	0.0552443	0.727825
MAP1LC3A_Q9H492_seq.17781.191	MAP1LC3A:Q9H492:OID30868:v1:Neurology_II	BASELINE	MACE	EUR	1999	355	0.242107	1.27393	0.0531579	5.25121e-06	0.212101	1.23627	0.0556014	0.000136369	0.170415	1.1858	0.0582494	0.00343774
ACAA1_P09110_seq.17782.23	ACAA1:P09110:OID21269:v1:Oncology	BASELINE	MACE	EUR	1999	355	-0.153168	0.857985	0.0540324	0.00458612	-0.145969	0.864185	0.055323	0.00832771	-0.140445	0.868971	0.0566372	0.0131481
RCL_O43598_seq.17785.11	DNPH1:O43598:OID20744:v1:Inflammation	BASELINE	MACE	EUR	1999	355	-0.265449	0.766861	0.0541028	9.27693e-07	-0.239582	0.786957	0.0549466	1.29907e-05	-0.150832	0.859992	0.0570132	0.00815567
HPCAL1_P37235_seq.17791.25	HPCAL1:P37235:OID20615:v1:Inflammation	BASELINE	MACE	EUR	1999	355	-0.248835	0.779709	0.0529058	2.55925e-06	-0.23888	0.787509	0.0540134	9.7518e-06	-0.263263	0.768539	0.055694	2.27902e-06
ALDH5A1_P51649_seq.17792.158	ALDH5A1:P51649:OID31047:v1:Neurology_II	BASELINE	MACE	EUR	1999	355	-0.149994	0.860713	0.0529193	0.00459131	-0.134149	0.87446	0.0545351	0.013899	-0.0545054	0.946953	0.0566443	0.33593
SUGT1_Q9Y2Z0_seq.17818.22	SUGT1:Q9Y2Z0:OID21229:v1:Oncology	BASELINE	MACE	EUR	1999	355	0.148048	1.15957	0.0545501	0.00664781	0.120025	1.12752	0.0567977	0.0345839	0.148122	1.15965	0.0581976	0.0109227
EEF1D_P29692_seq.17826.341	EEF1D:P29692:OID30335:v1:Cardiometabolic_II	BASELINE	MACE	EUR	1999	355	0.129472	1.13823	0.0564812	0.021888	0.116438	1.12349	0.057929	0.04443	0.153598	1.16602	0.0584761	0.00862237
IDI2_Q9BXS1_seq.17832.12	IDI2:Q9BXS1:OID20823:v1:Neurology	BASELINE	MACE	EUR	1999	355	0.17755	1.19429	0.0543974	0.0010987	0.176164	1.19263	0.0558689	0.00161509	0.105438	1.1112	0.0583199	0.0706186
CASP8_Q14790_seq.18158.45	CASP8:Q14790:OID21414:v1:Oncology	BASELINE	MACE	EUR	1999	355	-0.142928	0.866816	0.0550309	0.00939765	-0.113184	0.892986	0.0555485	0.0415927	-0.0683589	0.933925	0.0550281	0.214143
FABP9_Q0Z7S8_seq.18194.18	FABP9:Q0Z7S8:OID20501:v1:Inflammation	BASELINE	MACE	EUR	1999	355	-0.223625	0.799615	0.0540741	3.54147e-05	-0.207389	0.812704	0.0554278	0.000182851	-0.24818	0.780219	0.0569037	1.29227e-05
ORAOV1_Q8WV07_seq.18195.3	LTO1:Q8WV07:OID20434:v1:Inflammation	BASELINE	MACE	EUR	1999	355	-0.214723	0.806765	0.0539494	6.88943e-05	-0.195768	0.822203	0.0551617	0.000386732	-0.205547	0.814202	0.0556342	0.000220211
SH3GLB2_Q9NR46_seq.18222.34	SH3GLB2:Q9NR46:OID31145:v1:Neurology_II	BASELINE	MACE	EUR	1999	355	0.120702	1.12829	0.0537595	0.0247538	0.0953599	1.10005	0.0563599	0.0906497	0.131099	1.14008	0.0572117	0.0219364
HEBP1_Q9NRV9_seq.18225.13	HEBP1:Q9NRV9:OID20063:v1:Cardiometabolic	BASELINE	MACE	EUR	1999	355	0.105833	1.11164	0.05352	0.0479918	0.0609005	1.06279	0.0551917	0.269838	0.0581562	1.05988	0.0553492	0.29339
OMP_P47874_seq.18240.6	OMP:P47874:OID30835:v1:Neurology_II	BASELINE	MACE	EUR	1999	355	-0.253232	0.776287	0.0536411	2.34843e-06	-0.25575	0.774335	0.0544854	2.68012e-06	-0.19262	0.824796	0.0542594	0.000385263
GAGE2A_Q6NT46_seq.18268.5	GAGE2A:Q6NT46:OID31199:v1:Oncology_II	BASELINE	MACE	EUR	1999	355	0.25438	1.28966	0.0563968	6.46648e-06	0.215375	1.24033	0.0591765	0.000273141	0.162852	1.17686	0.0601983	0.00682506
CCL15_Q16663_seq.18289.16	CCL15:Q16663:OID20328:v1:Cardiometabolic	BASELINE	MACE	EUR	1999	355	0.161433	1.17519	0.057172	0.00474817	0.170899	1.18637	0.0585257	0.00349962	0.101901	1.10727	0.0603935	0.0915491
NRGN_Q92686_seq.18303.39	NRGN:Q92686:OID30674:v1:Inflammation_II	BASELINE	MACE	EUR	1999	355	0.162862	1.17687	0.0592396	0.00597392	0.139673	1.1499	0.0610347	0.0221128	0.15418	1.1667	0.0614902	0.0121625
PALM_O75781_seq.18306.1	PALM:O75781:OID31515:v1:Oncology_II	BASELINE	MACE	EUR	1999	355	-0.247353	0.780865	0.0535335	3.82754e-06	-0.19641	0.821675	0.0546715	0.000327455	-0.159963	0.852175	0.0543246	0.00323398
SH3GL3_Q99963_seq.18318.98	SH3GL3:Q99963:OID31334:v1:Oncology_II	BASELINE	MACE	EUR	1999	355	0.108532	1.11464	0.0549585	0.0482916	0.0910343	1.09531	0.0568112	0.109068	0.140171	1.15047	0.0581189	0.0158745
MYL3_P08590_seq.18376.19	MYL3:P08590:OID30251:v1:Cardiometabolic_II	BASELINE	MACE	EUR	1999	355	0.147787	1.15927	0.0540716	0.00627269	0.132438	1.14161	0.0552437	0.0165144	0.0719686	1.07462	0.0567428	0.20468
ALDH2_P05091_seq.18381.16	ALDH2:P05091:OID31380:v1:Oncology_II	BASELINE	MACE	EUR	1999	355	-0.136878	0.872077	0.0542913	0.0116964	-0.106195	0.899249	0.0558888	0.0574175	-0.0750601	0.927688	0.0555826	0.17688
ST13_P50502_seq.18387.7	ST13:P50502:OID30624:v1:Inflammation_II	BASELINE	MACE	EUR	1999	355	0.258757	1.29532	0.0543477	1.9251e-06	0.209895	1.23355	0.0562064	0.000188198	0.163117	1.17717	0.0573695	0.00446533
AKR1C4_P17516_seq.18397.5	AKR1C4:P17516:OID20062:v1:Cardiometabolic	BASELINE	MACE	EUR	1999	355	-0.128002	0.879851	0.0537261	0.0171955	-0.108299	0.897359	0.0549216	0.0486222	-0.100971	0.90396	0.0565316	0.0740844
TG_P01266_seq.18839.24	TG:P01266:OID31359:v1:Oncology_II	BASELINE	MACE	EUR	1999	355	0.176865	1.19347	0.0567735	0.00183772	0.147138	1.15851	0.058123	0.0113578	0.108167	1.11423	0.058633	0.0650649
AIF1L_Q9BQI0_seq.18871.24	AIF1L:Q9BQI0:OID30204:v1:Cardiometabolic_II	BASELINE	MACE	EUR	1999	355	0.222904	1.2497	0.0537332	3.34879e-05	0.181069	1.1985	0.0550928	0.00101395	0.0448065	1.04583	0.0589918	0.447531
CEBPA_P49715_seq.18874.66	CEBPA:P49715:OID30458:v1:Inflammation_II	BASELINE	MACE	EUR	1999	355	-0.154343	0.856978	0.0534293	0.00386804	-0.140822	0.868644	0.0546171	0.00992747	-0.13198	0.876359	0.0557967	0.0180121
CD97_P48960_seq.18881.7	ADGRE5:P48960:OID20260:v1:Cardiometabolic	BASELINE	MACE	EUR	1999	355	-0.132775	0.875662	0.0529007	0.0120765	-0.12778	0.880047	0.0550494	0.0202768	-0.177119	0.83768	0.0575367	0.00208135
GSTM4_Q03013_seq.18895.54	GSTM4:Q03013:OID30164:v1:Cardiometabolic_II	BASELINE	MACE	EUR	1999	355	0.169672	1.18492	0.052298	0.00117727	0.157755	1.17088	0.0539417	0.00344963	0.171576	1.18717	0.0557783	0.00209768
ITPA_Q9BY32_seq.18916.25	ITPA:Q9BY32:OID30082:v1:Cardiometabolic_II	BASELINE	MACE	EUR	1999	355	0.105927	1.11174	0.0539547	0.0496164	0.0849096	1.08862	0.0554648	0.1258	0.0966315	1.10145	0.0566817	0.0882297
AMY2A_P04746_seq.18917.53	AMY2A:P04746:OID20333:v1:Cardiometabolic	BASELINE	MACE	EUR	1999	355	-0.141774	0.867818	0.0515907	0.00599505	-0.106933	0.898586	0.0530909	0.0439938	-0.092335	0.9118	0.053705	0.0855597
PRKAR2A_P13861_seq.19125.26	PRKAR2A:P13861:OID31119:v1:Neurology_II	BASELINE	MACE	EUR	1999	355	0.133228	1.14251	0.0554051	0.0161896	0.123727	1.13171	0.0573515	0.0309786	0.122512	1.13033	0.0592367	0.0386238
HSPB6_O14558_seq.19127.1	HSPB6:O14558:OID21408:v1:Oncology	BASELINE	MACE	EUR	1999	355	0.303075	1.35402	0.0556249	5.07815e-08	0.266708	1.30566	0.0569372	2.8099e-06	0.125479	1.13369	0.0613376	0.0407852
CYB5R2_Q6BCY4_seq.19143.38	CYB5R2:Q6BCY4:OID31512:v1:Oncology_II	BASELINE	MACE	EUR	1999	355	0.168205	1.18318	0.0541467	0.00189338	0.15183	1.16396	0.0557385	0.00645025	0.127178	1.13562	0.0580855	0.0285612
SERPINE2_P07093_seq.19154.41	SERPINE2:P07093:OID30359:v1:Cardiometabolic_II	BASELINE	MACE	EUR	1999	355	-0.144704	0.865278	0.0553585	0.00895012	-0.116872	0.889699	0.0558853	0.0365024	-0.0396816	0.961095	0.0580043	0.493902
SPINK4_O60575_seq.19213.1	SPINK4:O60575:OID20509:v1:Inflammation	BASELINE	MACE	EUR	1999	355	-0.196208	0.821841	0.0540168	0.000280843	-0.182074	0.83354	0.0551778	0.000967627	-0.224226	0.799134	0.0548561	4.35991e-05
ATOX1_O00244_seq.19233.75	ATOX1:O00244:OID21476:v1:Oncology	BASELINE	MACE	EUR	1999	355	0.356726	1.42864	0.0559393	1.80562e-10	0.306726	1.35897	0.0590394	2.04429e-07	0.246654	1.27974	0.0616489	6.30876e-05
RAB2B_Q8WUD1_seq.19253.82	RAB2B:Q8WUD1:OID31362:v1:Oncology_II	BASELINE	MACE	EUR	1999	355	-0.193316	0.824222	0.0540859	0.000351249	-0.185763	0.830471	0.0544327	0.000643219	-0.138294	0.870843	0.0551889	0.0122163
GMPR_P36959_seq.19254.125	GMPR:P36959:OID20641:v1:Inflammation	BASELINE	MACE	EUR	1999	355	0.100687	1.10593	0.0500183	0.0441145	0.0835521	1.08714	0.0502686	0.0964896	0.104566	1.11023	0.051111	0.0407705
CLTA_P09496_seq.19257.11	CLTA:P09496:OID20118:v1:Cardiometabolic	BASELINE	MACE	EUR	1999	355	0.198903	1.22006	0.0521514	0.000136759	0.16655	1.18122	0.0546034	0.00228713	0.148194	1.15974	0.0576487	0.0101511
EIF4E_P06730_seq.19263.147	EIF4E:P06730:OID30557:v1:Inflammation_II	BASELINE	MACE	EUR	1999	355	0.175577	1.19193	0.0556543	0.00160622	0.140791	1.15118	0.0576579	0.0146127	0.152399	1.16462	0.0578724	0.00845443
RPA2_P15927_seq.19264.6	RPA2:P15927:OID30453:v1:Inflammation_II	BASELINE	MACE	EUR	1999	355	-0.112023	0.894024	0.0558477	0.0448705	-0.104496	0.900778	0.0564913	0.0643462	-0.105784	0.899619	0.0570331	0.0636269
GSR_P00390_seq.19273.3	GSR:P00390:OID30700:v1:Inflammation_II	BASELINE	MACE	EUR	1999	355	-0.154371	0.856954	0.0565699	0.00635562	-0.130732	0.877453	0.0574934	0.0229746	-0.120209	0.886735	0.059132	0.0420627
UROD_P06132_seq.19289.29	UROD:P06132:OID30603:v1:Inflammation_II	BASELINE	MACE	EUR	1999	355	0.178532	1.19546	0.054914	0.0011495	0.151757	1.16388	0.0565985	0.00733368	0.158975	1.17231	0.0575524	0.00574017
EBAG9_O00559_seq.19323.1	EBAG9:O00559:OID20918:v1:Neurology	BASELINE	MACE	EUR	1999	355	0.128885	1.13756	0.054069	0.0171392	0.137311	1.14718	0.0556811	0.0136622	0.104302	1.10994	0.0574179	0.0692879
HNRNPK_P61978_seq.19333.4	HNRNPK:P61978:OID20051:v1:Cardiometabolic	BASELINE	MACE	EUR	1999	355	0.124766	1.13288	0.0537569	0.0202908	0.0885594	1.0926	0.0556395	0.11146	0.133278	1.14257	0.0569701	0.019313
BCAT2_O15382_seq.19365.11	BCAT2:O15382:OID30844:v1:Neurology_II	BASELINE	MACE	EUR	1999	355	0.103981	1.10958	0.0515328	0.0436153	0.0986531	1.10368	0.0532217	0.0637926	0.129399	1.13814	0.0545423	0.0176706
CINP_Q9BW66_seq.19383.131	CINP:Q9BW66:OID31328:v1:Oncology_II	BASELINE	MACE	EUR	1999	355	0.130235	1.1391	0.0524231	0.0129806	0.104927	1.11063	0.0538815	0.0514903	0.117492	1.12467	0.0549285	0.0324359
RBKS_Q9H477_seq.19467.3	RBKS:Q9H477:OID20986:v1:Neurology	BASELINE	MACE	EUR	1999	355	-0.255859	0.774251	0.0543339	2.48922e-06	-0.232334	0.792681	0.055013	2.40792e-05	-0.18121	0.83426	0.0559306	0.00119571
PDCD6_O75340_seq.19488.1	PDCD6:O75340:OID20163:v1:Cardiometabolic	BASELINE	MACE	EUR	1999	355	-0.224508	0.798909	0.0532093	2.45029e-05	-0.204213	0.815288	0.0542216	0.000165701	-0.158144	0.853727	0.0549468	0.0040004
DTYMK_P23919_seq.19504.22	DTYMK:P23919:OID30308:v1:Cardiometabolic_II	BASELINE	MACE	EUR	1999	355	0.109483	1.1157	0.0548711	0.0460135	0.0788228	1.08201	0.0567195	0.164621	0.114749	1.12159	0.0576237	0.0464426
PARK7_Q99497_seq.19545.145	PARK7:Q99497:OID21160:v1:Neurology	BASELINE	MACE	EUR	1999	355	-0.246656	0.781409	0.0539118	4.75816e-06	-0.214112	0.807258	0.0551735	0.000104154	-0.135221	0.873523	0.0573212	0.0183239
KLB_Q86Z14_seq.19557.3	KLB:Q86Z14:OID20888:v1:Neurology	BASELINE	MACE	EUR	1999	355	-0.285174	0.751884	0.0540737	1.33629e-07	-0.256046	0.774107	0.0546796	2.8318e-06	-0.18018	0.83512	0.0560396	0.00130338
USP28_Q96RU2_seq.19562.8	USP28:Q96RU2:OID31084:v1:Neurology_II	BASELINE	MACE	EUR	1999	355	0.110167	1.11646	0.0543102	0.0425111	0.117563	1.12475	0.0547557	0.0317898	0.143227	1.15399	0.0547085	0.00884466
SEZ6L_Q9BYH1_seq.19563.3	SEZ6L:Q9BYH1:OID21488:v1:Oncology	BASELINE	MACE	EUR	1999	355	-0.14517	0.864876	0.0545799	0.00781953	-0.121843	0.885287	0.0581542	0.0361552	-0.192383	0.824991	0.0583057	0.000968366
SFTPD_P35247_seq.19590.46	SFTPD:P35247:OID20214:v1:Cardiometabolic	BASELINE	MACE	EUR	1999	355	0.173586	1.18956	0.0564855	0.00211846	0.155888	1.1687	0.0573742	0.00658679	0.0450315	1.04606	0.0586405	0.442531
EFHD1_Q9BUP0_seq.19616.100	EFHD1:Q9BUP0:OID31044:v1:Neurology_II	BASELINE	MACE	EUR	1999	355	0.183161	1.20101	0.0562708	0.00113398	0.230252	1.25892	0.0579362	7.06059e-05	0.257536	1.29374	0.0588405	1.20402e-05
F11_P03951_seq.2190.55	F11:P03951:OID30773:v1:Inflammation_II	BASELINE	MACE	EUR	1999	355	-0.152278	0.85875	0.0538013	0.00464943	-0.155062	0.856362	0.0546518	0.00454996	-0.121504	0.885588	0.0559255	0.0298101
COL18A1_P39060_seq.2201.17	COL18A1:P39060:OID20332:v1:Cardiometabolic	BASELINE	MACE	EUR	1999	355	0.226164	1.25378	0.0555237	4.63557e-05	0.204867	1.22736	0.0557864	0.000240332	0.0991185	1.1042	0.0571056	0.0826157
TIMP1_P01033_seq.2211.9	TIMP1:P01033:OID20418:v1:Cardiometabolic	BASELINE	MACE	EUR	1999	355	0.230372	1.25907	0.0544101	2.29576e-05	0.21514	1.24003	0.0552102	9.7499e-05	0.0898207	1.09398	0.0583556	0.123757
TGFB1_P01137_seq.2333.72	TGFB1:P01137:OID20621:v1:Inflammation	BASELINE	MACE	EUR	1999	355	-0.109537	0.896249	0.0542918	0.043638	-0.0894135	0.914467	0.0553349	0.106124	-0.0332348	0.967311	0.0562586	0.554687
C8A_C8B_C8G_P07357_P07358_P07360_seq.2429.27	C8B:P07358:OID30719:v1:Inflammation_II	BASELINE	MACE	EUR	1999	355	-0.12429	0.883124	0.05333	0.0197759	-0.0995173	0.905274	0.0550156	0.0704678	-0.124074	0.883315	0.0564614	0.0279849
APCS_P02743_seq.2474.54	APCS:P02743:OID30778:v1:Inflammation_II	BASELINE	MACE	EUR	1999	355	0.145055	1.1561	0.0538892	0.00710823	0.129257	1.13798	0.0544159	0.0175318	0.162345	1.17627	0.0532975	0.0023189
KIT_P10721_seq.2475.1	KIT:P10721:OID20370:v1:Cardiometabolic	BASELINE	MACE	EUR	1999	355	-0.209028	0.811372	0.0533116	8.82288e-05	-0.165516	0.847456	0.0545394	0.00240692	-0.12824	0.879642	0.0543651	0.018331
GFRA2_O00451_seq.2515.14	GFRA2:O00451:OID21330:v1:Oncology	BASELINE	MACE	EUR	1999	355	-0.157136	0.854588	0.0533979	0.00325321	-0.151894	0.859079	0.0543724	0.00521259	-0.221882	0.80101	0.0558756	7.15723e-05
CCL21_O00585_seq.2516.57	CCL21:O00585:OID20686:v1:Inflammation	BASELINE	MACE	EUR	1999	355	0.204025	1.22633	0.0536999	0.000145073	0.177578	1.19432	0.0547763	0.00118748	0.126231	1.13454	0.0550158	0.0217647
MMP9_P14780_seq.2579.17	MMP9:P14780:OID21103:v1:Neurology	BASELINE	MACE	EUR	1999	355	0.112074	1.1186	0.0518472	0.0306469	0.0904105	1.09462	0.053233	0.089434	0.107764	1.11379	0.0539087	0.0456062
VEGFA_P15692_seq.2597.8	VEGFA:P15692:OID20650:v1:Inflammation	BASELINE	MACE	EUR	1999	355	0.230752	1.25955	0.0540459	1.9586e-05	0.189628	1.2088	0.0553149	0.00060771	0.0584925	1.06024	0.059162	0.322818
ANGPT2_O15123_seq.2602.2	ANGPT2:O15123:OID21463:v1:Oncology	BASELINE	MACE	EUR	1999	355	0.405603	1.50021	0.0556799	3.22762e-13	0.362332	1.43668	0.0582877	5.09133e-10	0.184043	1.20207	0.0648157	0.00451868
TNFRSF8_P28908_seq.2605.49	TNFRSF8:P28908:OID21049:v1:Neurology	BASELINE	MACE	EUR	1999	355	-0.186498	0.82986	0.0556309	0.00080109	-0.14776	0.862638	0.0569684	0.00949424	-0.128571	0.879351	0.0581079	0.0269238
CST3_P01034_seq.2609.59	CST3:P01034:OID20400:v1:Cardiometabolic	BASELINE	MACE	EUR	1999	355	0.357262	1.42941	0.055975	1.74192e-10	0.300079	1.34997	0.057227	1.57416e-07	0.161762	1.17558	0.0610607	0.00806815
EIF5_P55010_seq.2612.5	EIF5:P55010:OID30156:v1:Cardiometabolic_II	BASELINE	MACE	EUR	1999	355	0.211024	1.23494	0.0557245	0.000152533	0.164129	1.17837	0.0581227	0.00474521	0.182332	1.20001	0.0581673	0.0017208
EFNA4_P52798_seq.2614.28	EFNA4:P52798:OID20935:v1:Neurology	BASELINE	MACE	EUR	1999	355	0.178614	1.19556	0.0541469	0.000971382	0.142778	1.15347	0.0553077	0.00983674	0.00389395	1.0039	0.0597455	0.948034
ERBB4_Q15303_seq.2618.10	ERBB4:Q15303:OID21510:v1:Oncology	BASELINE	MACE	EUR	1999	355	0.219456	1.2454	0.0527427	3.1702e-05	0.225636	1.25312	0.0541964	3.13673e-05	0.196775	1.21747	0.0548774	0.000336148
TACSTD2_P09758_seq.2619.72	TACSTD2:P09758:OID21447:v1:Oncology	BASELINE	MACE	EUR	1999	355	0.130607	1.13952	0.0534255	0.0144987	0.129701	1.13849	0.0549017	0.0181562	0.156986	1.16998	0.0557193	0.00484068
IL10RB_Q08334_seq.2631.50	IL10RB:Q08334:OID20696:v1:Inflammation	BASELINE	MACE	EUR	1999	355	-0.182168	0.833462	0.0547821	0.000883207	-0.138931	0.870288	0.055501	0.0123072	-0.106717	0.89878	0.0555877	0.0548834
IL13RA1_P78552_seq.2633.52	IL13RA1:P78552:OID21504:v1:Oncology	BASELINE	MACE	EUR	1999	355	0.162887	1.1769	0.0544035	0.00275301	0.149143	1.16084	0.0559902	0.00772788	0.0663965	1.06865	0.0590281	0.260662
LAYN_Q6UX15_seq.2635.61	LAYN:Q6UX15:OID20970:v1:Neurology	BASELINE	MACE	EUR	1999	355	-0.127388	0.880392	0.0550858	0.0207477	-0.0908037	0.913197	0.0560483	0.105211	-0.104671	0.900621	0.0569564	0.0661005
LTBR_P36941_seq.2636.10	LTBR:P36941:OID20768:v1:Inflammation	BASELINE	MACE	EUR	1999	355	-0.188956	0.827823	0.0539993	0.000466597	-0.165703	0.847298	0.0554427	0.00280145	-0.192791	0.824654	0.0558964	0.000562503
CDH3_P22223_seq.2643.57	CDH3:P22223:OID21008:v1:Neurology	BASELINE	MACE	EUR	1999	355	-0.30758	0.735224	0.0545077	1.67244e-08	-0.268129	0.764809	0.0556701	1.4618e-06	-0.138562	0.87061	0.0590092	0.0188675
ICAM3_P32942_seq.2649.77	ICAM3:P32942:OID20277:v1:Cardiometabolic	BASELINE	MACE	EUR	1999	355	-0.225988	0.797728	0.0551127	4.12311e-05	-0.179646	0.835566	0.0560564	0.00135182	-0.122154	0.885012	0.0567119	0.0312453
PLAUR_Q03405_seq.2652.15	PLAUR:Q03405:OID20764:v1:Inflammation	BASELINE	MACE	EUR	1999	355	0.213729	1.23829	0.0556084	0.000121311	0.188028	1.20687	0.057246	0.00102145	0.0255242	1.02585	0.0633237	0.686893
TNFRSF1A_P19438_seq.2654.19	TNFRSF1A:P19438:OID21155:v1:Neurology	BASELINE	MACE	EUR	1999	355	0.292928	1.34035	0.0559732	1.66451e-07	0.235033	1.26495	0.0574594	4.30594e-05	0.0870479	1.09095	0.0612772	0.155445
TNFRSF17_Q02223_seq.2665.26	TNFRSF17:Q02223:OID30589:v1:Inflammation_II	BASELINE	MACE	EUR	1999	355	0.167712	1.1826	0.0546072	0.00213168	0.204021	1.22632	0.055304	0.000225058	0.127857	1.13639	0.0555311	0.0213109
EGFR_P00533_seq.2677.1	EGFR:P00533:OID20319:v1:Cardiometabolic	BASELINE	MACE	EUR	1999	355	-0.33573	0.714816	0.0553903	1.35146e-09	-0.282112	0.754189	0.0575004	9.28271e-07	-0.209099	0.811315	0.0589228	0.000387153
HGF_P14210_seq.2681.23	HGF:P14210:OID20656:v1:Inflammation	BASELINE	MACE	EUR	1999	355	0.220467	1.24666	0.0525136	2.68945e-05	0.181394	1.19889	0.0554221	0.00106427	0.110125	1.11642	0.0569079	0.0529733
MIA_Q16674_seq.2687.2	MIA:Q16674:OID21531:v1:Oncology	BASELINE	MACE	EUR	1999	355	0.164361	1.17864	0.055405	0.00301166	0.182689	1.20044	0.0566522	0.00126086	0.103275	1.1088	0.0566098	0.0681006
PLA2G2A_P14555_seq.2692.74	PLA2G2A:P14555:OID20274:v1:Cardiometabolic	BASELINE	MACE	EUR	1999	355	0.120525	1.12809	0.0554812	0.0298293	0.101041	1.10632	0.0575093	0.0789263	0.0277906	1.02818	0.0579072	0.631287
OSM_P13725_seq.2693.20	OSM:P13725:OID20574:v1:Inflammation	BASELINE	MACE	EUR	1999	355	-0.239165	0.787285	0.0542693	1.04806e-05	-0.219914	0.802587	0.0554294	7.26396e-05	-0.220501	0.802117	0.0553573	6.79863e-05
PECAM1_P16284_seq.2695.25	PECAM1:P16284:OID21131:v1:Neurology	BASELINE	MACE	EUR	1999	355	-0.182448	0.833228	0.0542852	0.000776838	-0.135175	0.873563	0.0550396	0.0140506	-0.0922155	0.911909	0.0559942	0.0995834
PSPN_O60542_seq.2696.87	PSPN:O60542:OID20511:v1:Inflammation	BASELINE	MACE	EUR	1999	355	0.139152	1.1493	0.0523024	0.00780162	0.13717	1.14702	0.0536553	0.0105728	0.136341	1.14607	0.0527384	0.00973134
PROS1_P07225_seq.2700.56	PROS1:P07225:OID30737:v1:Inflammation_II	BASELINE	MACE	EUR	1999	355	-0.112864	0.893272	0.0505353	0.0255244	-0.0922297	0.911896	0.051031	0.0707116	-0.028271	0.972125	0.051279	0.581417
NOV_P48745_seq.2737.22	CCN3:P48745:OID20299:v1:Cardiometabolic	BASELINE	MACE	EUR	1999	355	-0.108519	0.897162	0.0546713	0.0471515	-0.0733143	0.929309	0.0557129	0.188198	-0.0390689	0.961684	0.0556442	0.482604
APOA1_P02647_seq.2750.3	APOA1:P02647:OID30769:v1:Inflammation_II	BASELINE	MACE	EUR	1999	355	-0.147738	0.862657	0.0543329	0.00654534	-0.109586	0.896205	0.0555763	0.0486307	-0.050259	0.950983	0.0575399	0.38241
C3_P01024_seq.2755.8	C3:P01024:OID30776:v1:Inflammation_II	BASELINE	MACE	EUR	1999	355	0.165959	1.18052	0.0538101	0.00204131	0.145102	1.15616	0.0543891	0.00763374	0.155994	1.16882	0.0545723	0.00425662
IL16_Q14005_seq.2774.10	IL16:Q14005:OID20633:v1:Inflammation	BASELINE	MACE	EUR	1999	355	0.163544	1.17768	0.0563467	0.00370254	0.128291	1.13688	0.0568967	0.0241457	0.02919	1.02962	0.0578484	0.613843
IL22_Q9GZX6_seq.2778.10	IL22:Q9GZX6:OID31407:v1:Oncology_II	BASELINE	MACE	EUR	1999	355	0.10482	1.11051	0.0531246	0.0484842	0.110949	1.11734	0.054184	0.0405968	0.0722579	1.07493	0.0542317	0.182732
FGA_FGB_FGG_P02671_P02675_P02679_seq.2796.62	FGA:P02671:OID30788:v1:Inflammation_II	BASELINE	MACE	EUR	1999	355	0.256469	1.29236	0.0554028	3.67141e-06	0.236938	1.26736	0.0564863	2.73336e-05	0.172261	1.18799	0.0577626	0.00286158
APOB_P04114_seq.2797.56	APOB:P04114:OID30673:v1:Inflammation_II	BASELINE	MACE	EUR	1999	355	0.296516	1.34516	0.0580721	3.29057e-07	0.345832	1.41317	0.0594011	5.81551e-09	0.360211	1.43363	0.0589189	9.73661e-10
ACE2_Q9BYF1_seq.2805.6	ACE2:Q9BYF1:OID20105:v1:Cardiometabolic	BASELINE	MACE	EUR	1999	355	0.110717	1.11708	0.0523938	0.0345866	0.110267	1.11658	0.0542009	0.0419094	0.169338	1.18452	0.0545618	0.00191182
AGRP_O00253_seq.2813.11	AGRP:O00253:OID20658:v1:Inflammation	BASELINE	MACE	EUR	1999	355	0.191616	1.21121	0.0543347	0.000420953	0.175287	1.19159	0.0550907	0.00146368	0.0690141	1.07145	0.0584557	0.237753
BCAM_P50895_seq.2816.50	BCAM:P50895:OID21076:v1:Neurology	BASELINE	MACE	EUR	1999	355	0.154092	1.1666	0.0530741	0.00369217	0.122607	1.13044	0.0542293	0.0237653	0.0031763	1.00318	0.0576709	0.956078
CX3CL1_P78423_seq.2827.23	CX3CL1:P78423:OID20976:v1:Neurology	BASELINE	MACE	EUR	1999	355	-0.110331	0.895538	0.0528942	0.0369895	-0.109311	0.896452	0.054641	0.045443	-0.187472	0.829052	0.0556908	0.000761837
KLK11_Q9UBX7_seq.2831.29	KLK11:Q9UBX7:OID21518:v1:Oncology	BASELINE	MACE	EUR	1999	355	0.181451	1.19896	0.0519895	0.000482742	0.193192	1.21312	0.0528681	0.00025797	0.125132	1.1333	0.0535495	0.0194522
KLK8_O60259_seq.2834.54	KLK8:O60259:OID21517:v1:Oncology	BASELINE	MACE	EUR	1999	355	0.108979	1.11514	0.0527418	0.0388033	0.118971	1.12634	0.0527187	0.0240257	0.0153858	1.0155	0.0542444	0.776687
LCN2_P80188_seq.2836.68	LCN2:P80188:OID20392:v1:Cardiometabolic	BASELINE	MACE	EUR	1999	355	0.207418	1.2305	0.0546228	0.000146296	0.17071	1.18615	0.0558767	0.00224973	0.0967249	1.10156	0.0576379	0.0933185
MET_P08581_seq.2837.3	MET:P08581:OID20269:v1:Cardiometabolic	BASELINE	MACE	EUR	1999	355	-0.141961	0.867655	0.0543924	0.00905598	-0.0966059	0.907914	0.0554684	0.0815716	-0.127623	0.880185	0.0561992	0.023153
TIE1_P35590_seq.2844.53	TIE1:P35590:OID20303:v1:Cardiometabolic	BASELINE	MACE	EUR	1999	355	-0.118055	0.888647	0.055309	0.0328053	-0.109146	0.8966	0.0565675	0.0536713	-0.10767	0.897924	0.0562971	0.055809
HDAC8_Q9BY41_seq.2859.69	HDAC8:Q9BY41:OID30436:v1:Inflammation_II	BASELINE	MACE	EUR	1999	355	-0.184421	0.831586	0.0546336	0.000736588	-0.165109	0.847801	0.0553962	0.00287764	-0.0873575	0.916349	0.0575803	0.129231
MAP2K1_Q02750_seq.2864.2	MAP2K1:Q02750:OID31468:v1:Oncology_II	BASELINE	MACE	EUR	1999	355	0.253545	1.28858	0.053332	1.99354e-06	0.222113	1.24871	0.0545999	4.74167e-05	0.241332	1.27294	0.0555976	1.4203e-05
RAD51_Q06609_seq.2871.73	RAD51:Q06609:OID31254:v1:Oncology_II	BASELINE	MACE	EUR	1999	355	-0.167642	0.845656	0.053573	0.00175264	-0.148722	0.861809	0.0549412	0.00679088	-0.17566	0.838903	0.0557659	0.00163294
SERPINA3_P01011_seq.2879.9	SERPINA3:P01011:OID30786:v1:Inflammation_II	BASELINE	MACE	EUR	1999	355	0.360844	1.43454	0.0526952	7.5012e-12	0.350043	1.41913	0.0531707	4.59862e-11	0.303445	1.35452	0.0528128	9.15547e-09
C7_P10643_seq.2888.49	C7:P10643:OID30766:v1:Inflammation_II	BASELINE	MACE	EUR	1999	355	0.161692	1.1755	0.0536036	0.00255759	0.166143	1.18074	0.0546892	0.0023819	0.128298	1.13689	0.0554596	0.0207033
CCL14_Q16627_seq.2900.53	CCL14:Q16627:OID20401:v1:Cardiometabolic	BASELINE	MACE	EUR	1999	355	0.219593	1.24557	0.0539884	4.75381e-05	0.174949	1.19118	0.0550777	0.00149118	0.0685212	1.07092	0.0568082	0.227746
CCL23_P55773_seq.2913.1	CCL23:P55773:OID20693:v1:Inflammation	BASELINE	MACE	EUR	1999	355	0.200146	1.22158	0.0553908	0.000302261	0.17315	1.18904	0.0558041	0.00191681	0.0439801	1.04496	0.0576043	0.445173
NBL1_P41271_seq.2944.66	NBL1:P41271:OID21486:v1:Oncology	BASELINE	MACE	EUR	1999	355	0.271165	1.31149	0.0560359	1.3041e-06	0.2305	1.25923	0.0561814	4.08231e-05	0.0972557	1.10214	0.0587459	0.0978166
CFD_P00746_seq.2946.52	CFD:P00746:OID30738:v1:Inflammation_II	BASELINE	MACE	EUR	1999	355	0.253377	1.28837	0.0540042	2.70808e-06	0.216747	1.24203	0.0552469	8.73673e-05	0.0831586	1.08671	0.0578749	0.150755
GHR_P10912_seq.2948.58	GHR:P10912:OID30574:v1:Inflammation_II	BASELINE	MACE	EUR	1999	355	-0.241206	0.785679	0.0539773	7.87099e-06	-0.218796	0.803486	0.0555349	8.15529e-05	-0.0913053	0.912739	0.0581851	0.116597
IGFBP4_P22692_seq.2950.57	IGFBP4:P22692:OID21158:v1:Neurology	BASELINE	MACE	EUR	1999	355	0.213945	1.23855	0.0555879	0.000118715	0.171054	1.18656	0.0577361	0.00304963	0.115354	1.12227	0.0582616	0.0477104
CFP_P27918_seq.2960.66	CFP:P27918:OID30784:v1:Inflammation_II	BASELINE	MACE	EUR	1999	355	-0.12118	0.885875	0.0531882	0.0227076	-0.0970339	0.907525	0.054032	0.0725171	-0.0304657	0.969994	0.0553907	0.582309
AREG_P15514_seq.2970.60	AREG:P15514:OID21357:v1:Oncology	BASELINE	MACE	EUR	1999	355	0.106959	1.11289	0.0526613	0.0422476	0.0897992	1.09395	0.0546464	0.100325	0.145545	1.15667	0.0563113	0.00974801
CD36_P16671_seq.2973.15	CD36:P16671:OID30485:v1:Inflammation_II	BASELINE	MACE	EUR	1999	355	-0.108657	0.897038	0.0544998	0.0461832	-0.124954	0.882537	0.0557599	0.02503	-0.136375	0.872515	0.0563285	0.0154751
EDAR_Q9UNE0_seq.2977.7	EDAR:Q9UNE0:OID20525:v1:Inflammation	BASELINE	MACE	EUR	1999	355	0.105671	1.11146	0.0528138	0.0454109	0.120197	1.12772	0.0547873	0.0282435	0.178095	1.19494	0.056639	0.00166436
CXCL5_P42830_seq.2979.8	CXCL5:P42830:OID20207:v1:Cardiometabolic	BASELINE	MACE	EUR	1999	355	-0.110511	0.895377	0.0554457	0.0462468	-0.0865867	0.917056	0.056242	0.123673	0.00684873	1.00687	0.057112	0.904548
IL17RA_Q96F46_seq.2992.59	IL17RA:Q96F46:OID21089:v1:Neurology	BASELINE	MACE	EUR	1999	355	0.113325	1.12	0.0541013	0.0361999	0.106187	1.11203	0.0552433	0.054585	0.0257079	1.02604	0.0566829	0.650161
JAM2_P57087_seq.2997.8	JAM2:P57087:OID21064:v1:Neurology	BASELINE	MACE	EUR	1999	355	0.110951	1.11734	0.055115	0.0441068	0.0845404	1.08822	0.0561443	0.132126	0.0324091	1.03294	0.0570606	0.57005
JAM3_Q9BX67_seq.2998.53	JAM3:Q9BX67:OID30586:v1:Inflammation_II	BASELINE	MACE	EUR	1999	355	0.106115	1.11195	0.0523464	0.0426452	0.0867153	1.09059	0.054432	0.111139	0.131628	1.14068	0.0568498	0.0205934
SIGLEC9_Q9Y336_seq.3007.7	SIGLEC9:Q9Y336:OID21390:v1:Oncology	BASELINE	MACE	EUR	1999	355	-0.127722	0.880098	0.0557477	0.021959	-0.127918	0.879926	0.0562392	0.0229339	-0.148791	0.861749	0.0561162	0.00801384
CTLA4_P16410_seq.3022.4	CTLA4:P16410:OID30363:v1:Cardiometabolic_II	BASELINE	MACE	EUR	1999	355	0.154192	1.16671	0.0563835	0.00624383	0.132793	1.14201	0.0589942	0.0243891	0.0831333	1.08669	0.0608837	0.172114
SERPINF2_P08697_seq.3024.18	SERPINF2:P08697:OID30779:v1:Inflammation_II	BASELINE	MACE	EUR	1999	355	-0.309741	0.733637	0.0555735	2.49609e-08	-0.269687	0.763619	0.0573863	2.6081e-06	-0.219452	0.802959	0.0588339	0.000191464
CCL23_P55773_seq.3028.36	CCL23:P55773:OID20693:v1:Inflammation	BASELINE	MACE	EUR	1999	355	0.215861	1.24093	0.0553407	9.59611e-05	0.176185	1.19266	0.0564773	0.00181112	-0.0064058	0.993615	0.0617334	0.917356
CD209_Q9NNX6_seq.3029.52	CD209:Q9NNX6:OID20262:v1:Cardiometabolic	BASELINE	MACE	EUR	1999	355	-0.213845	0.807473	0.0551563	0.000105718	-0.176137	0.838503	0.0562712	0.00174716	-0.162494	0.850021	0.0564433	0.00399077
CXCL11_O14625_seq.3038.9	CXCL11:O14625:OID21042:v1:Neurology	BASELINE	MACE	EUR	1999	355	0.10972	1.11597	0.0540398	0.0423202	0.08743	1.09137	0.0547176	0.110078	0.0781921	1.08133	0.0553871	0.158027
CCL3_P10147_seq.3040.59	CCL3:P10147:OID20610:v1:Inflammation	BASELINE	MACE	EUR	1999	355	0.144508	1.15547	0.0527256	0.00612974	0.131531	1.14057	0.0540238	0.014905	0.0947746	1.09941	0.0543915	0.0814294
CCL18_P55774_seq.3044.3	CCL18:P55774:OID20395:v1:Cardiometabolic	BASELINE	MACE	EUR	1999	355	0.180809	1.19819	0.0554063	0.00110109	0.161575	1.17536	0.0560157	0.00392091	0.120842	1.12845	0.0562345	0.0316431
PTN_P21246_seq.3045.72	PTN:P21246:OID20083:v1:Cardiometabolic	BASELINE	MACE	EUR	1999	355	0.266793	1.30577	0.055129	1.30217e-06	0.242701	1.27469	0.0567508	1.89757e-05	0.100629	1.10587	0.0604546	0.0960048
RETN_Q9HD89_seq.3046.31	RETN:Q9HD89:OID20327:v1:Cardiometabolic	BASELINE	MACE	EUR	1999	355	0.301081	1.35132	0.0571991	1.41155e-07	0.258948	1.29557	0.0591709	1.20726e-05	0.122066	1.12983	0.0623415	0.0502265
FASLG_P48023_seq.3052.8	FASLG:P48023:OID20665:v1:Inflammation	BASELINE	MACE	EUR	1999	355	0.14694	1.15828	0.0546855	0.00720971	0.132309	1.14146	0.0557903	0.0177136	0.0785647	1.08173	0.0577719	0.173858
WISP1_O95388_seq.3057.55	CCN4:O95388:OID21444:v1:Oncology	BASELINE	MACE	EUR	1999	355	-0.147523	0.862843	0.0531832	0.00553943	-0.146075	0.864093	0.0545871	0.00745055	-0.0632484	0.93871	0.0564593	0.262609
C9_P02748_seq.3060.43	C9:P02748:OID30698:v1:Inflammation_II	BASELINE	MACE	EUR	1999	355	0.290709	1.33738	0.0549205	1.20141e-07	0.247968	1.28142	0.0565023	1.14064e-05	0.154684	1.16729	0.0574141	0.00705605
IL2_P60568_seq.3070.1	IL2:P60568:OID20419:v1:Inflammation	BASELINE	MACE	EUR	1999	355	0.152315	1.16453	0.054629	0.00530079	0.129039	1.13773	0.0557665	0.0206722	0.133274	1.14256	0.0570834	0.0195577
IL13_P35225_seq.3072.4	IL13:P35225:OID20430:v1:Inflammation	BASELINE	MACE	EUR	1999	355	-0.148241	0.862223	0.0535041	0.00559454	-0.117351	0.889273	0.0542831	0.0306311	-0.0516435	0.949667	0.0551702	0.349234
LBP_P18428_seq.3074.6	LBP:P18428:OID20355:v1:Cardiometabolic	BASELINE	MACE	EUR	1999	355	0.297838	1.34694	0.054066	3.61323e-08	0.273776	1.31492	0.0542727	4.54811e-07	0.219646	1.24564	0.0542718	5.18432e-05
F10_P00742_seq.3077.66	F10:P00742:OID30684:v1:Inflammation_II	BASELINE	MACE	EUR	1999	355	-0.215865	0.805844	0.0497236	1.41638e-05	-0.187925	0.828677	0.0508557	0.000219665	-0.104234	0.901015	0.0523097	0.0463018
RARRES2_Q99969_seq.3079.62	RARRES2:Q99969:OID20373:v1:Cardiometabolic	BASELINE	MACE	EUR	1999	355	0.295744	1.34413	0.0560837	1.34021e-07	0.251822	1.28637	0.0579287	1.37952e-05	0.172729	1.18854	0.0580602	0.00292997
ULBP2_Q9BZM5_seq.3082.9	ULBP2:Q9BZM5:OID20919:v1:Neurology	BASELINE	MACE	EUR	1999	355	0.126172	1.13448	0.0555558	0.0231418	0.11933	1.12674	0.056618	0.035062	0.113442	1.12013	0.0562644	0.0437765
EDA2R_Q9HAV5_seq.3083.71	EDA2R:Q9HAV5:OID21451:v1:Oncology	BASELINE	MACE	EUR	1999	355	0.107674	1.11368	0.0520153	0.0384477	0.0993042	1.1044	0.0534467	0.0631681	0.0829715	1.08651	0.0553331	0.133746
DIABLO_Q9NR28_seq.3122.6	DIABLO:Q9NR28:OID20184:v1:Cardiometabolic	BASELINE	MACE	EUR	1999	355	0.207622	1.23075	0.0557556	0.000196255	0.176015	1.19246	0.0579573	0.00238965	0.0905567	1.09478	0.0599313	0.130786
VEGFC_P49767_seq.3132.1	VEGFC:P49767:OID21524:v1:Oncology	BASELINE	MACE	EUR	1999	355	0.142151	1.15275	0.0529108	0.00721812	0.144969	1.156	0.0546996	0.00804272	0.175227	1.19152	0.0567342	0.00201128
IL2RA_P01589_seq.3151.6	IL2RA:P01589:OID20267:v1:Cardiometabolic	BASELINE	MACE	EUR	1999	355	0.130364	1.13924	0.0564871	0.0210074	0.117223	1.12437	0.0574234	0.0412138	0.094848	1.09949	0.0574439	0.0987097
TNFRSF1B_P20333_seq.3152.57	TNFRSF1B:P20333:OID21145:v1:Neurology	BASELINE	MACE	EUR	1999	355	0.177316	1.19401	0.0550653	0.00128146	0.110629	1.11698	0.0562592	0.0492497	0.0348191	1.03543	0.0564501	0.537358
ARSB_P15848_seq.3172.28	ARSB:P15848:OID21331:v1:Oncology	BASELINE	MACE	EUR	1999	355	-0.123827	0.883532	0.05194	0.0171235	-0.101467	0.903511	0.0526691	0.0540412	-0.0564707	0.945094	0.0533559	0.289883
NAAA_Q02083_seq.3173.49	NAAA:Q02083:OID20931:v1:Neurology	BASELINE	MACE	EUR	1999	355	-0.139535	0.869762	0.0551671	0.0114283	-0.118749	0.88803	0.056809	0.0365886	-0.0951181	0.909266	0.0568395	0.0942388
ADAMTS13_Q76LX8_seq.3175.51	ADAMTS13:Q76LX8:OID20249:v1:Cardiometabolic	BASELINE	MACE	EUR	1999	355	-0.143228	0.866556	0.0540565	0.0080587	-0.0891113	0.914744	0.0548619	0.104315	-0.0569279	0.944662	0.0557317	0.307036
CTSC_P53634_seq.3178.5	CTSC:P53634:OID20679:v1:Inflammation	BASELINE	MACE	EUR	1999	355	-0.188205	0.828445	0.0557255	0.000731847	-0.148794	0.861746	0.0571456	0.00922028	-0.128129	0.87974	0.0564416	0.0232001
CTSS_P25774_seq.3181.50	CTSS:P25774:OID21056:v1:Neurology	BASELINE	MACE	EUR	1999	355	0.131511	1.14055	0.0539702	0.0148205	0.109381	1.11559	0.055475	0.0486417	0.0297545	1.0302	0.0583077	0.60984
KLK12_Q9UKR0_seq.3199.54	KLK12:Q9UKR0:OID21201:v1:Oncology	BASELINE	MACE	EUR	1999	355	-0.202957	0.816313	0.0540031	0.000171107	-0.182232	0.833408	0.055559	0.00103815	-0.210492	0.810186	0.0560789	0.00017439
LYVE1_Q9Y5Y7_seq.3206.4	LYVE1:Q9Y5Y7:OID30728:v1:Inflammation_II	BASELINE	MACE	EUR	1999	355	-0.116059	0.890423	0.0529992	0.0285367	-0.105184	0.900159	0.053763	0.0504132	-0.145279	0.864781	0.0539509	0.00708555
RET_P07949_seq.3220.40	RET:P07949:OID21346:v1:Oncology	BASELINE	MACE	EUR	1999	355	-0.194325	0.82339	0.0541804	0.000334983	-0.18603	0.830249	0.0555476	0.000810991	-0.106971	0.898551	0.0570723	0.0608869
SFRP1_Q8N474_seq.3221.54	SFRP1:Q8N474:OID20984:v1:Neurology	BASELINE	MACE	EUR	1999	355	0.162779	1.17678	0.053107	0.0021759	0.16524	1.17968	0.0547741	0.00255493	0.0463783	1.04747	0.0579048	0.423166
ACP5_P13686_seq.3232.28	ACP5:P13686:OID20314:v1:Cardiometabolic	BASELINE	MACE	EUR	1999	355	-0.235951	0.789819	0.0544851	1.48725e-05	-0.165512	0.847459	0.0569698	0.00366942	-0.0852361	0.918295	0.0564809	0.13127
CCDC80_Q76M96_seq.3234.23	CCDC80:Q76M96:OID20226:v1:Cardiometabolic	BASELINE	MACE	EUR	1999	355	0.189223	1.20831	0.0548693	0.000563471	0.159213	1.17259	0.0557068	0.00426246	0.0428561	1.04379	0.0569973	0.452113
BGN_P21810_seq.3284.75	BGN:P21810:OID21198:v1:Oncology	BASELINE	MACE	EUR	1999	355	0.192534	1.21232	0.0531314	0.000290374	0.20412	1.22645	0.054614	0.00018586	0.136259	1.14598	0.0559775	0.0149258
CD48_P09326_seq.3292.75	CD48:P09326:OID20692:v1:Inflammation	BASELINE	MACE	EUR	1999	355	0.154509	1.16708	0.0534983	0.00387566	0.1369	1.14671	0.0542261	0.0115825	0.0340739	1.03466	0.0570012	0.549989
CD5L_O43866_seq.3293.2	CD5L:O43866:OID30775:v1:Inflammation_II	BASELINE	MACE	EUR	1999	355	0.260764	1.29792	0.0535877	1.13807e-06	0.224091	1.25119	0.0544355	3.84442e-05	0.181898	1.19949	0.0550153	0.000945309
DLL4_Q9NR61_seq.3305.6	DLL4:Q9NR61:OID30255:v1:Cardiometabolic_II	BASELINE	MACE	EUR	1999	355	0.231209	1.26012	0.0534567	1.52417e-05	0.22976	1.2583	0.0543794	2.38814e-05	0.136274	1.146	0.0561967	0.0153105
FCGR2B_P31994_seq.3310.62	FCGR2B:P31994:OID21215:v1:Oncology	BASELINE	MACE	EUR	1999	355	0.123132	1.13103	0.0509557	0.0156728	0.125311	1.1335	0.0511903	0.0143675	0.124467	1.13254	0.0508875	0.0144483
SERPIND1_P05546_seq.3316.58	SERPIND1:P05546:OID30767:v1:Inflammation_II	BASELINE	MACE	EUR	1999	355	-0.203262	0.816064	0.053999	0.000167093	-0.193932	0.823714	0.0549005	0.000411746	-0.128905	0.879057	0.0562819	0.0220009
HTRA2_O43464_seq.3317.33	HTRA2:O43464:OID21471:v1:Oncology	BASELINE	MACE	EUR	1999	355	0.135416	1.14501	0.0540097	0.0121676	0.128592	1.13723	0.0559951	0.021648	0.144957	1.15599	0.0584366	0.0131165
IGFBP7_Q16270_seq.3320.49	IGFBP7:Q16270:OID20236:v1:Cardiometabolic	BASELINE	MACE	EUR	1999	355	0.161676	1.17548	0.0543171	0.00291545	0.148913	1.16057	0.0562132	0.00807136	0.0538852	1.05536	0.0584434	0.356525
LY9_Q9HBG7_seq.3324.51	LY9:Q9HBG7:OID20670:v1:Inflammation	BASELINE	MACE	EUR	1999	355	0.164907	1.17928	0.0530072	0.00186441	0.16774	1.18263	0.0542043	0.00197086	0.0975214	1.10244	0.0565895	0.084832
HFE2_Q6ZVN8_seq.3332.57	HJV:Q6ZVN8:OID31006:v1:Neurology_II	BASELINE	MACE	EUR	1999	355	-0.16906	0.844458	0.0546506	0.00197832	-0.164245	0.848534	0.0554645	0.00306373	-0.124769	0.882701	0.0546916	0.0225295
THBS2_P35442_seq.3339.33	THBS2:P35442:OID21104:v1:Neurology	BASELINE	MACE	EUR	1999	355	0.164271	1.17853	0.0565105	0.00365022	0.128868	1.13754	0.0598323	0.0312541	0.0107876	1.01085	0.0624814	0.862925
THBS4_P35443_seq.3340.53	THBS4:P35443:OID20368:v1:Cardiometabolic	BASELINE	MACE	EUR	1999	355	0.172909	1.18876	0.0549998	0.00166764	0.149618	1.16139	0.0560951	0.0076483	0.0604362	1.0623	0.0560131	0.280603
ACY1_Q03154_seq.3343.1	ACY1:Q03154:OID20137:v1:Cardiometabolic	BASELINE	MACE	EUR	1999	355	-0.286588	0.750821	0.0569931	4.94406e-07	-0.235382	0.790269	0.0576747	4.48045e-05	-0.141738	0.867848	0.0603219	0.0187886
CA6_P23280_seq.3352.80	CA6:P23280:OID21096:v1:Neurology	BASELINE	MACE	EUR	1999	355	-0.180456	0.834889	0.0534882	0.000741481	-0.134257	0.874365	0.0548519	0.01438	-0.109914	0.895911	0.054815	0.0449437
CHRDL1_Q9BU40_seq.3362.61	CHRDL1:Q9BU40:OID20771:v1:Inflammation	BASELINE	MACE	EUR	1999	355	0.124106	1.13214	0.0541251	0.0218507	0.12415	1.13219	0.0542034	0.0219952	-0.0107102	0.989347	0.056483	0.849609
REN_P00797_seq.3396.54	REN:P00797:OID20201:v1:Cardiometabolic	BASELINE	MACE	EUR	1999	355	0.139799	1.15004	0.0556469	0.0119965	0.103294	1.10882	0.0563319	0.0667036	0.0708467	1.07342	0.0561809	0.207292
STAB2_Q8WWQ8_seq.3399.31	STAB2:Q8WWQ8:OID30401:v1:Cardiometabolic_II	BASELINE	MACE	EUR	1999	355	-0.233572	0.791701	0.0548719	2.07493e-05	-0.195664	0.822289	0.0554432	0.000417001	-0.141662	0.867915	0.0559232	0.0113045
CA13_Q8N1Q1_seq.3420.21	CA13:Q8N1Q1:OID20225:v1:Cardiometabolic	BASELINE	MACE	EUR	1999	355	0.107441	1.11343	0.0543686	0.048136	0.0975907	1.10251	0.0556245	0.0793526	0.147508	1.15894	0.0572426	0.00996926
TNFSF8_P32971_seq.3421.54	TNFSF8:P32971:OID30384:v1:Cardiometabolic_II	BASELINE	MACE	EUR	1999	355	-0.11734	0.889283	0.0534344	0.0280945	-0.0872538	0.916444	0.0544859	0.109288	-0.0737881	0.928869	0.0549756	0.179532
FN1_P02751_seq.3435.53	FN1:P02751:OID30787:v1:Inflammation_II	BASELINE	MACE	EUR	1999	355	0.123075	1.13097	0.0544402	0.0237753	0.141042	1.15147	0.0560516	0.0118595	0.127014	1.13543	0.0577564	0.027868
FLT3_P36888_seq.3437.80	FLT3:P36888:OID21272:v1:Oncology	BASELINE	MACE	EUR	1999	355	-0.213933	0.807403	0.0547208	9.2476e-05	-0.19996	0.818763	0.054921	0.000271716	-0.153008	0.858123	0.0559952	0.00628513
FSTL3_O95633_seq.3438.10	FSTL3:O95633:OID20782:v1:Inflammation	BASELINE	MACE	EUR	1999	355	0.330763	1.39203	0.0567125	5.46726e-09	0.288841	1.33488	0.0592787	1.10145e-06	0.134671	1.14416	0.0630701	0.0327401
SERPINA4_P29622_seq.3449.58	SERPINA4:P29622:OID30774:v1:Inflammation_II	BASELINE	MACE	EUR	1999	355	-0.134333	0.874298	0.0535974	0.0121988	-0.0942767	0.910031	0.054994	0.0864719	-0.0361708	0.964476	0.0560423	0.518655
KLK6_Q92876_seq.3450.4	KLK6:Q92876:OID21526:v1:Oncology	BASELINE	MACE	EUR	1999	355	-0.162583	0.849946	0.0538223	0.00252164	-0.14718	0.863139	0.0552918	0.00777084	-0.178898	0.836191	0.0570061	0.00169974
POSTN_Q15063_seq.3457.57	POSTN:Q15063:OID30410:v1:Cardiometabolic_II	BASELINE	MACE	EUR	1999	355	0.267903	1.30722	0.0535439	5.6321e-07	0.2438	1.27609	0.0546861	8.26644e-06	0.0638986	1.06598	0.0611471	0.296024
SELE_P16581_seq.3470.1	SELE:P16581:OID20290:v1:Cardiometabolic	BASELINE	MACE	EUR	1999	355	-0.116102	0.890384	0.0539253	0.0313169	-0.0691379	0.933198	0.0553308	0.211468	-0.00927629	0.990767	0.0557689	0.867894
DUSP3_P51452_seq.3480.7	DUSP3:P51452:OID20827:v1:Neurology	BASELINE	MACE	EUR	1999	355	0.148316	1.15988	0.0516782	0.00410489	0.138445	1.14849	0.0533228	0.00942206	0.185945	1.20436	0.0536717	0.000531247
AGT_P01019_seq.3484.60	AGT:P01019:OID30709:v1:Inflammation_II	BASELINE	MACE	EUR	1999	355	-0.174785	0.839637	0.0553878	0.00160133	-0.134017	0.874575	0.0564933	0.0176797	-0.102141	0.902902	0.0573743	0.0750333
B2M_P61769_seq.3485.28	B2M:P61769:OID30725:v1:Inflammation_II	BASELINE	MACE	EUR	1999	355	0.380458	1.46295	0.056699	1.94433e-11	0.327666	1.38773	0.0575751	1.26211e-08	0.204709	1.22717	0.0605726	0.000725996
CXCL13_O43927_seq.3487.32	CXCL13:O43927:OID21024:v1:Neurology	BASELINE	MACE	EUR	1999	355	0.150296	1.16218	0.0547315	0.00603158	0.110947	1.11734	0.0557593	0.0466196	0.0242453	1.02454	0.0584207	0.678133
LTA_LTB_P01374_Q06643_seq.3505.6	LTA:P01374:OID20586:v1:Inflammation	BASELINE	MACE	EUR	1999	355	0.127767	1.13629	0.0531107	0.0161429	0.110243	1.11655	0.0541215	0.041655	0.0430767	1.04402	0.055787	0.440018
LTA_LTB_P01374_Q06643_seq.3505.6	LTA:P01374:OID20586:v1:Inflammation	BASELINE	MACE	EUR	1999	355	0.127767	1.13629	0.0531107	0.0161429	0.110243	1.11655	0.0541215	0.041655	0.0430767	1.04402	0.055787	0.440018
LTA_LTB_P01374_Q06643_seq.3506.49	LTB:Q06643:OID31383:v1:Oncology_II	BASELINE	MACE	EUR	1999	355	-0.286461	0.750916	0.0539613	1.10445e-07	-0.256802	0.773521	0.0547193	2.69123e-06	-0.249372	0.77929	0.0547967	5.34275e-06
LTA_LTB_P01374_Q06643_seq.3506.49	LTB:Q06643:OID31383:v1:Oncology_II	BASELINE	MACE	EUR	1999	355	-0.286461	0.750916	0.0539613	1.10445e-07	-0.256802	0.773521	0.0547193	2.69123e-06	-0.249372	0.77929	0.0547967	5.34275e-06
CCL22_O00626_seq.3508.78	CCL22:O00626:OID20765:v1:Inflammation	BASELINE	MACE	EUR	1999	355	0.221293	1.24769	0.0529733	2.94812e-05	0.203345	1.2255	0.054533	0.000192364	0.146205	1.15743	0.0551988	0.00808041
CXCL12_P48061_seq.3516.60	CXCL12:P48061:OID20464:v1:Inflammation	BASELINE	MACE	EUR	1999	355	0.211496	1.23552	0.0515304	4.05561e-05	0.205212	1.22779	0.0528255	0.000102449	0.0965055	1.10132	0.0548744	0.078635
CPB2_Q96IY4_seq.3518.54	CPB2:Q96IY4:OID30734:v1:Inflammation_II	BASELINE	MACE	EUR	1999	355	-0.18118	0.834286	0.0534215	0.000695089	-0.167773	0.845546	0.0537581	0.00180307	-0.121217	0.885842	0.0546363	0.0265129
CD40LG_P29965_seq.3534.14	CD40LG:P29965:OID20616:v1:Inflammation	BASELINE	MACE	EUR	1999	355	0.1321	1.14122	0.0530799	0.0128211	0.117142	1.12428	0.0549882	0.0331465	0.183987	1.202	0.0563457	0.00109342
AHSG_P02765_seq.3581.53	AHSG:P02765:OID30706:v1:Inflammation_II	BASELINE	MACE	EUR	1999	355	-0.307561	0.735238	0.0525793	4.93137e-09	-0.260758	0.770467	0.0532686	9.82252e-07	-0.198318	0.820109	0.0537632	0.000225379
CASP3_P42574_seq.3593.72	CASP3:P42574:OID20305:v1:Cardiometabolic	BASELINE	MACE	EUR	1999	355	0.140424	1.15076	0.0548978	0.0105304	0.120775	1.12837	0.0564382	0.0323592	0.150531	1.16245	0.0570621	0.00833914
MASP1_P48740_seq.3605.77	MASP1:P48740:OID20954:v1:Neurology	BASELINE	MACE	EUR	1999	355	-0.245244	0.782514	0.0540291	5.64943e-06	-0.207395	0.812698	0.055585	0.000190617	-0.11001	0.895825	0.0574189	0.055375
HGFAC_Q04756_seq.3617.80	HGFAC:Q04756:OID30718:v1:Inflammation_II	BASELINE	MACE	EUR	1999	355	-0.197261	0.820976	0.0517715	0.000138837	-0.167117	0.846101	0.0526106	0.00149072	-0.145658	0.864453	0.05295	0.00594384
LGMN_Q99538_seq.3622.33	LGMN:Q99538:OID20773:v1:Inflammation	BASELINE	MACE	EUR	1999	355	-0.165059	0.847844	0.0550858	0.00273189	-0.126587	0.881097	0.0562728	0.024479	-0.0638451	0.93815	0.0570777	0.263326
CDC42BPB_Q9Y5S2_seq.3629.60	CDC42BPB:Q9Y5S2:OID31485:v1:Oncology_II	BASELINE	MACE	EUR	1999	355	-0.130578	0.877588	0.0539467	0.015499	-0.109046	0.896689	0.0551227	0.047902	-0.0395462	0.961226	0.0571739	0.489137
KDR_P35968_seq.3651.50	KDR:P35968:OID21497:v1:Oncology	BASELINE	MACE	EUR	1999	355	-0.162114	0.850344	0.054553	0.00296168	-0.104485	0.900789	0.0564059	0.0639731	-0.0817815	0.921473	0.0563669	0.146814
PLG_P00747_seq.3710.49	PLG:P00747:OID30785:v1:Inflammation_II	BASELINE	MACE	EUR	1999	355	-0.210789	0.809945	0.0536038	8.41205e-05	-0.17252	0.841542	0.0544118	0.00152112	-0.101444	0.903532	0.0563015	0.071578
NPPB_P16860_seq.3723.1	NPPB:P16860:OID20049:v1:Cardiometabolic	BASELINE	MACE	EUR	1999	355	0.165115	1.17953	0.0519554	0.00148292	0.170183	1.18552	0.0537608	0.00154786	0.123755	1.13174	0.0555795	0.0259716
SCT_P09683_seq.3728.52	SCT:P09683:OID30951:v1:Neurology_II	BASELINE	MACE	EUR	1999	355	0.108457	1.11456	0.0535477	0.042824	0.101173	1.10647	0.0548781	0.0652428	0.0676527	1.06999	0.055513	0.222965
TNFRSF4_P43489_seq.3730.81	TNFRSF4:P43489:OID20653:v1:Inflammation	BASELINE	MACE	EUR	1999	355	0.220476	1.24667	0.0541199	4.62435e-05	0.211607	1.23566	0.054825	0.000113538	0.156725	1.16967	0.0559171	0.005066
ANGPTL4_Q9BY76_seq.3796.79	ANGPTL4:Q9BY76:OID20703:v1:Inflammation	BASELINE	MACE	EUR	1999	355	0.130781	1.13972	0.0542231	0.0158691	0.120685	1.12827	0.0553809	0.0293186	0.101922	1.1073	0.0543504	0.0607549
CA3_P07451_seq.3799.11	CA3:P07451:OID20271:v1:Cardiometabolic	BASELINE	MACE	EUR	1999	355	0.216998	1.24234	0.0544468	6.7338e-05	0.168844	1.18394	0.0561199	0.00262424	0.136406	1.14615	0.0562595	0.0153259
CKB_P12277_seq.3800.71	CKB:P12277:OID30400:v1:Cardiometabolic_II	BASELINE	MACE	EUR	1999	355	-0.114613	0.891711	0.055838	0.0401117	-0.0995158	0.905276	0.0571715	0.0817444	-0.054642	0.946824	0.0582249	0.348006
CST5_P28325_seq.3803.10	CST5:P28325:OID20995:v1:Neurology	BASELINE	MACE	EUR	1999	355	0.185566	1.2039	0.0541397	0.000609065	0.201395	1.22311	0.0546527	0.000228704	0.122901	1.13077	0.056879	0.0307148
FGF23_Q9GZV9_seq.3807.1	FGF23:Q9GZV9:OID21411:v1:Oncology	BASELINE	MACE	EUR	1999	355	0.197121	1.21789	0.0536561	0.000238979	0.152168	1.16436	0.0552073	0.00584601	0.0801797	1.08348	0.0550426	0.145203
PTEN_P60484_seq.3831.21	PTEN:P60484:OID20794:v1:Neurology	BASELINE	MACE	EUR	1999	355	0.16595	1.18051	0.0524625	0.00156041	0.144743	1.15574	0.0546322	0.00806324	0.170934	1.18641	0.0558299	0.00220084
TLR2_O60603_seq.3835.11	TLR2:O60603:OID31290:v1:Oncology_II	BASELINE	MACE	EUR	1999	355	0.174293	1.1904	0.0571149	0.00227608	0.161785	1.17561	0.0581109	0.00536793	0.118301	1.12558	0.0598302	0.0480109
DNAJB1_P25685_seq.3852.19	DNAJB1:P25685:OID21363:v1:Oncology	BASELINE	MACE	EUR	1999	355	0.145639	1.15678	0.05401	0.00700675	0.137729	1.14766	0.0558484	0.0136585	0.19503	1.21535	0.0576941	0.000723782
PRDX1_Q06830_seq.3855.56	PRDX1:Q06830:OID20962:v1:Neurology	BASELINE	MACE	EUR	1999	355	0.18464	1.20279	0.0546119	0.000722375	0.147656	1.15911	0.0563929	0.00883581	0.158862	1.17218	0.057004	0.00532213
CDC37_Q16543_seq.3879.50	CDC37:Q16543:OID21470:v1:Oncology	BASELINE	MACE	EUR	1999	355	0.127623	1.13612	0.0520711	0.0142485	0.102188	1.10759	0.0539787	0.0583414	0.146742	1.15805	0.0558607	0.0086161
DDR1_Q08345_seq.4122.12	DDR1:Q08345:OID21009:v1:Neurology	BASELINE	MACE	EUR	1999	355	0.146328	1.15758	0.0539202	0.00665169	0.125318	1.13351	0.0552521	0.0233222	0.115253	1.12216	0.0562282	0.0403892
AGER_Q15109_seq.4125.52	AGER:Q15109:OID20756:v1:Inflammation	BASELINE	MACE	EUR	1999	355	0.133051	1.14231	0.0538524	0.0134865	0.121028	1.12866	0.0544339	0.0261887	-0.0141753	0.985925	0.0570771	0.803861
IL7_P13232_seq.4140.3	IL7:P13232:OID20535:v1:Inflammation	BASELINE	MACE	EUR	1999	355	0.10739	1.11337	0.0523929	0.0403939	0.111307	1.11774	0.0532041	0.036431	0.120077	1.12758	0.0528937	0.0231987
NTF3_P20783_seq.4145.58	NTF3:P20783:OID20591:v1:Inflammation	BASELINE	MACE	EUR	1999	355	0.108263	1.11434	0.054932	0.048741	0.118204	1.12547	0.0562034	0.035453	0.00751731	1.00755	0.0579861	0.896851
PAPPA_Q13219_seq.4148.49	PAPPA:Q13219:OID20421:v1:Inflammation	BASELINE	MACE	EUR	1999	355	0.119842	1.12732	0.056383	0.0335457	0.0567313	1.05837	0.0580402	0.328347	-0.0388756	0.96187	0.0586673	0.507558
PLG_P00747_seq.4150.75	PLG:P00747:OID30785:v1:Inflammation_II	BASELINE	MACE	EUR	1999	355	-0.147944	0.86248	0.0551874	0.00734573	-0.0968645	0.907679	0.0565967	0.0869914	-0.0451924	0.955814	0.0570989	0.428666
PLG_P00747_seq.4151.6	PLG:P00747:OID30785:v1:Inflammation_II	BASELINE	MACE	EUR	1999	355	-0.235878	0.789877	0.0514788	4.6046e-06	-0.20656	0.813377	0.0525843	8.55935e-05	-0.149532	0.861111	0.0532857	0.0050124
KLKB1_P03952_seq.4152.58	KLKB1:P03952:OID30760:v1:Inflammation_II	BASELINE	MACE	EUR	1999	355	-0.147483	0.862877	0.0551928	0.00753707	-0.118243	0.88848	0.056	0.0347314	-0.0606297	0.941172	0.0568798	0.286457
F2_P00734_seq.4157.2	F2:P00734:OID30723:v1:Inflammation_II	BASELINE	MACE	EUR	1999	355	-0.202576	0.816624	0.057561	0.000432628	-0.174075	0.840234	0.0593769	0.00337123	-0.0975288	0.907076	0.0609412	0.109515
CFH_P08603_seq.4159.130	CFH:P08603:OID30790:v1:Inflammation_II	BASELINE	MACE	EUR	1999	355	0.294678	1.34269	0.0540614	5.01405e-08	0.266026	1.30477	0.0549031	1.26369e-06	0.262605	1.30031	0.0543943	1.38049e-06
TF_P02787_seq.4162.54	TF:P02787:OID30783:v1:Inflammation_II	BASELINE	MACE	EUR	1999	355	0.277485	1.31981	0.0526685	1.37529e-07	0.271368	1.31176	0.0532817	3.52273e-07	0.244906	1.2775	0.0534282	4.56512e-06
VTA1_Q9NP79_seq.4209.60	VTA1:Q9NP79:OID21016:v1:Neurology	BASELINE	MACE	EUR	1999	355	0.114997	1.12187	0.0548773	0.0361233	0.0887234	1.09278	0.0571009	0.120232	0.138948	1.14906	0.0581935	0.0169547
IGF1R_P08069_seq.4232.19	IGF1R:P08069:OID21274:v1:Oncology	BASELINE	MACE	EUR	1999	355	0.109672	1.11591	0.0545512	0.0443851	0.116127	1.12314	0.0560188	0.0381713	-0.0131363	0.98695	0.0597184	0.825894
NSFL1C_Q9UNZ2_seq.4250.23	NSFL1C:Q9UNZ2:OID21022:v1:Neurology	BASELINE	MACE	EUR	1999	355	0.237408	1.26796	0.0553034	1.76414e-05	0.207217	1.23025	0.0576157	0.000322489	0.233686	1.26325	0.0587697	6.99986e-05
SPON1_Q9HCB6_seq.4297.62	SPON1:Q9HCB6:OID20759:v1:Inflammation	BASELINE	MACE	EUR	1999	355	0.146533	1.15781	0.0543199	0.00698438	0.154351	1.1669	0.0545761	0.00468129	0.00389612	1.0039	0.0577565	0.946217
TK1_P04183_seq.4301.58	TK1:P04183:OID31294:v1:Oncology_II	BASELINE	MACE	EUR	1999	355	-0.164264	0.848518	0.0552161	0.0029306	-0.140935	0.868546	0.0566834	0.012906	-0.135154	0.873581	0.056596	0.0169378
GDF15_Q99988_seq.4374.45	GDF15:Q99988:OID20251:v1:Cardiometabolic	BASELINE	MACE	EUR	1999	355	0.230631	1.25939	0.0574274	5.91815e-05	0.228873	1.25718	0.0589472	0.00010331	0.111955	1.11846	0.0622091	0.0719159
IFNL1_Q8IU54_seq.4396.54	IFNL1:Q8IU54:OID20795:v1:Neurology	BASELINE	MACE	EUR	1999	355	0.127972	1.13652	0.0521078	0.0140528	0.124677	1.13278	0.0545249	0.0222189	0.170585	1.186	0.0559352	0.00229079
BCL2L1_Q07817_seq.4423.77	BCL2L1:Q07817:OID31152:v1:Neurology_II	BASELINE	MACE	EUR	1999	355	-0.169102	0.844423	0.0542715	0.00183417	-0.149744	0.860928	0.0549972	0.00647387	-0.121595	0.885507	0.0556251	0.0288176
ENTPD5_O75356_seq.4437.56	ENTPD5:O75356:OID20104:v1:Cardiometabolic	BASELINE	MACE	EUR	1999	355	-0.342918	0.709697	0.0551656	5.09515e-10	-0.303946	0.737901	0.0564868	7.41422e-08	-0.257062	0.77332	0.0568801	6.20252e-06
SIGLEC1_Q9BZZ2_seq.4464.10	SIGLEC1:Q9BZZ2:OID20690:v1:Inflammation	BASELINE	MACE	EUR	1999	355	0.104565	1.11023	0.0530826	0.0488558	0.0936168	1.09814	0.0546658	0.0867994	0.0452779	1.04632	0.0567956	0.42533
FGF7_P21781_seq.4487.1	FGF7:P21781:OID31241:v1:Oncology_II	BASELINE	MACE	EUR	1999	355	0.161229	1.17495	0.0523311	0.00206349	0.146873	1.15821	0.0546359	0.00718365	0.140313	1.15063	0.0571629	0.0141038
MMP12_P39900_seq.4496.60	MMP12:P39900:OID21439:v1:Oncology	BASELINE	MACE	EUR	1999	355	0.240516	1.2719	0.0528789	5.405e-06	0.213928	1.23853	0.0544126	8.43888e-05	0.105109	1.11083	0.0570045	0.0652025
NCAM1_P13591_seq.4498.62	NCAM1:P13591:OID20354:v1:Cardiometabolic	BASELINE	MACE	EUR	1999	355	-0.10531	0.900046	0.0526862	0.0456288	-0.0786175	0.924393	0.0560347	0.160612	-0.128337	0.879557	0.0565762	0.0233054
ADGRE2_Q9UHX3_seq.4546.27	ADGRE2:Q9UHX3:OID20755:v1:Inflammation	BASELINE	MACE	EUR	1999	355	-0.233987	0.791372	0.0531283	1.06183e-05	-0.231998	0.792948	0.0552009	2.63644e-05	-0.306197	0.736242	0.0585329	1.68422e-07
IL34_Q6ZMJ4_seq.4556.10	IL34:Q6ZMJ4:OID20809:v1:Neurology	BASELINE	MACE	EUR	1999	355	-0.164192	0.848579	0.0541334	0.00242059	-0.140392	0.869017	0.0555966	0.0115633	-0.162936	0.849645	0.0566854	0.00404802
KYNU_Q16719_seq.4559.64	KYNU:Q16719:OID20669:v1:Inflammation	BASELINE	MACE	EUR	1999	355	-0.128902	0.87906	0.0537263	0.0164291	-0.100226	0.904633	0.0546519	0.066669	-0.0479898	0.953143	0.0553848	0.386227
NXPH1_P58417_seq.4562.1	NXPH1:P58417:OID20849:v1:Neurology	BASELINE	MACE	EUR	1999	355	-0.109395	0.896377	0.0543871	0.0442824	-0.0941826	0.910117	0.0562911	0.0943007	-0.111976	0.894066	0.0580599	0.0537779
SORCS2_Q96PQ0_seq.4569.52	SORCS2:Q96PQ0:OID21262:v1:Oncology	BASELINE	MACE	EUR	1999	355	-0.112718	0.893402	0.054788	0.0396519	-0.13409	0.874511	0.0558211	0.0162993	-0.132096	0.876257	0.0554165	0.0171403
PPY_P01298_seq.4588.1	PPY:P01298:OID21516:v1:Oncology	BASELINE	MACE	EUR	1999	355	0.120676	1.12826	0.0530068	0.0228088	0.130699	1.13962	0.0540919	0.0156818	0.093422	1.09792	0.0538131	0.082556
CSF2_P04141_seq.4697.59	CSF2:P04141:OID30072:v1:Cardiometabolic_II	BASELINE	MACE	EUR	1999	355	0.213164	1.23759	0.0526726	5.18866e-05	0.180682	1.19803	0.0538591	0.000794487	0.137789	1.14773	0.0558823	0.0136742
APOD_P05090_seq.4712.28	APOD:P05090:OID30746:v1:Inflammation_II	BASELINE	MACE	EUR	1999	355	-0.185936	0.830327	0.053611	0.000523877	-0.157915	0.853923	0.0547658	0.00393338	-0.0505358	0.95072	0.0584099	0.386933
TFF3_Q07654_seq.4721.54	TFF3:Q07654:OID20371:v1:Cardiometabolic	BASELINE	MACE	EUR	1999	355	0.243398	1.27558	0.0555591	1.18199e-05	0.222779	1.24954	0.0568884	9.00035e-05	0.109447	1.11566	0.0596717	0.0666313
AFM_P43652_seq.4763.31	AFM:P43652:OID30741:v1:Inflammation_II	BASELINE	MACE	EUR	1999	355	-0.152306	0.858726	0.0560928	0.00662268	-0.121611	0.885493	0.0567453	0.0321049	-0.0334649	0.967089	0.0576605	0.56166
GSN_P06396_seq.4775.34	GSN:P06396:OID30714:v1:Inflammation_II	BASELINE	MACE	EUR	1999	355	-0.113429	0.892768	0.0550687	0.0394209	-0.094472	0.909853	0.0553471	0.0878402	-0.109229	0.896525	0.0567976	0.0544637
ITIH4_Q14624_seq.4811.33	ITIH4:Q14624:OID30762:v1:Inflammation_II	BASELINE	MACE	EUR	1999	355	0.188611	1.20757	0.0590289	0.00139717	0.154043	1.16654	0.0597731	0.00996246	0.0751043	1.078	0.0604555	0.214123
SELL_P14151_seq.4831.4	SELL:P14151:OID30752:v1:Inflammation_II	BASELINE	MACE	EUR	1999	355	-0.229625	0.794831	0.0530955	1.52698e-05	-0.204102	0.815379	0.0541361	0.000163138	-0.193318	0.82422	0.0537455	0.000322015
EPHA2_P29317_seq.4834.61	EPHA2:P29317:OID21342:v1:Oncology	BASELINE	MACE	EUR	1999	355	0.250101	1.28416	0.0553606	6.25224e-06	0.209452	1.233	0.0567224	0.000221985	0.0572173	1.05889	0.0609826	0.348113
ANG_P03950_seq.4874.3	ANG:P03950:OID20403:v1:Cardiometabolic	BASELINE	MACE	EUR	1999	355	0.213456	1.23795	0.0540957	7.95054e-05	0.196314	1.21691	0.0545605	0.000320555	0.132355	1.14151	0.0553789	0.0168485
F10_P00742_seq.4878.3	F10:P00742:OID30684:v1:Inflammation_II	BASELINE	MACE	EUR	1999	355	-0.211126	0.809672	0.0497094	2.16451e-05	-0.178073	0.836881	0.0509354	0.00047218	-0.093009	0.911185	0.0521799	0.0746729
GDF2_Q9UK05_seq.4880.21	GDF2:Q9UK05:OID20202:v1:Cardiometabolic	BASELINE	MACE	EUR	1999	355	-0.228604	0.795643	0.0539549	2.26578e-05	-0.179468	0.835714	0.0578728	0.00192815	-0.170565	0.843188	0.0585765	0.00359315
FGA_FGB_FGG_P02671_P02675_P02679_seq.4907.56	FGA:P02671:OID30788:v1:Inflammation_II	BASELINE	MACE	EUR	1999	355	0.197169	1.21795	0.0554452	0.000376399	0.175347	1.19166	0.0577754	0.00240559	0.105698	1.11149	0.058983	0.0731324
ENG_P17813_seq.4908.6	ENG:P17813:OID20287:v1:Cardiometabolic	BASELINE	MACE	EUR	1999	355	0.219505	1.24546	0.0555339	7.72962e-05	0.219703	1.24571	0.0569267	0.000113668	0.115003	1.12188	0.0591404	0.0518255
LGALS8_O00214_seq.4909.68	LGALS8:O00214:OID21041:v1:Neurology	BASELINE	MACE	EUR	1999	355	0.185155	1.2034	0.0540051	0.000607	0.176368	1.19288	0.0554227	0.0014614	0.148669	1.16029	0.056222	0.00818531
GSTP1_P09211_seq.4911.49	GSTP1:P09211:OID20876:v1:Neurology	BASELINE	MACE	EUR	1999	355	0.212935	1.2373	0.0539118	7.82522e-05	0.174678	1.19086	0.0557423	0.00172633	0.149477	1.16123	0.0575612	0.00940845
CCL16_O15467_seq.4913.78	CCL16:O15467:OID20334:v1:Cardiometabolic	BASELINE	MACE	EUR	1999	355	0.150609	1.16254	0.0609729	0.0135077	0.140216	1.15052	0.0614048	0.0224031	0.0840044	1.08763	0.061778	0.1739
CCL19_Q99731_seq.4922.13	CCL19:Q99731:OID21030:v1:Neurology	BASELINE	MACE	EUR	1999	355	0.189847	1.20906	0.0532153	0.000360364	0.148972	1.16064	0.0543455	0.00612165	0.0732792	1.07603	0.0567932	0.196953
MMP13_P45452_seq.4925.54	MMP13:P45452:OID20807:v1:Neurology	BASELINE	MACE	EUR	1999	355	0.155095	1.16777	0.0546974	0.00457533	0.114788	1.12164	0.0564491	0.0420051	0.0603038	1.06216	0.0574647	0.293991
STC1_P52823_seq.4930.21	STC1:P52823:OID21014:v1:Neurology	BASELINE	MACE	EUR	1999	355	0.12679	1.13518	0.0530415	0.0168303	0.0904511	1.09467	0.0543874	0.0962946	0.0284979	1.02891	0.0544078	0.600429
AGR2_O95994_seq.4959.2	AGR2:O95994:OID20896:v1:Neurology	BASELINE	MACE	EUR	1999	355	-0.279066	0.75649	0.0536139	1.93882e-07	-0.283427	0.753198	0.0547948	2.30954e-07	-0.226933	0.796974	0.0556104	4.48873e-05
CDNF_Q49AH0_seq.4962.52	CDNF:Q49AH0:OID21318:v1:Oncology	BASELINE	MACE	EUR	1999	355	0.158163	1.17136	0.0541414	0.00348573	0.119863	1.12734	0.0554386	0.0306112	-0.00605231	0.993966	0.0582526	0.917251
CAPG_P40121_seq.4968.50	CAPG:P40121:OID21431:v1:Oncology	BASELINE	MACE	EUR	1999	355	0.224896	1.25219	0.055508	5.08712e-05	0.189807	1.20902	0.0570232	0.000872859	0.0965621	1.10138	0.0604083	0.109934
DPT_Q07507_seq.4979.34	DPT:Q07507:OID20278:v1:Cardiometabolic	BASELINE	MACE	EUR	1999	355	0.19092	1.21036	0.0553241	0.000558652	0.175075	1.19134	0.0574514	0.00230869	0.0902589	1.09446	0.0591821	0.127233
PI3_P19957_seq.4982.54	PI3:P19957:OID20326:v1:Cardiometabolic	BASELINE	MACE	EUR	1999	355	0.255051	1.29053	0.0535328	1.89427e-06	0.255744	1.29142	0.0547778	3.03028e-06	0.170832	1.18629	0.0559258	0.00225342
GPC5_P78333_seq.4991.12	GPC5:P78333:OID20944:v1:Neurology	BASELINE	MACE	EUR	1999	355	-0.125706	0.881874	0.0537291	0.0193032	-0.107532	0.898048	0.0535892	0.0447927	-0.0602187	0.941559	0.0535867	0.261113
HRG_P04196_seq.4996.66	HRG:P04196:OID30770:v1:Inflammation_II	BASELINE	MACE	EUR	1999	355	-0.148539	0.861967	0.053572	0.00555951	-0.125874	0.881726	0.0542748	0.0203843	-0.0929742	0.911217	0.0545304	0.0881947
SOD2_P04179_seq.5008.51	SOD2:P04179:OID21114:v1:Neurology	BASELINE	MACE	EUR	1999	355	-0.139916	0.869431	0.0554739	0.0116626	-0.0709976	0.931464	0.0573391	0.21564	-0.00813719	0.991896	0.0572832	0.887039
PLA2G7_Q13093_seq.5015.15	PLA2G7:Q13093:OID21105:v1:Neurology	BASELINE	MACE	EUR	1999	355	0.166515	1.18118	0.0550455	0.0024859	0.219296	1.2452	0.056631	0.000107784	0.178151	1.19501	0.056426	0.00159266
PRDX5_P30044_seq.5017.19	PRDX5:P30044:OID20644:v1:Inflammation	BASELINE	MACE	EUR	1999	355	-0.163001	0.84959	0.0567486	0.00407439	-0.144911	0.8651	0.057842	0.0122353	-0.0771471	0.925754	0.0578015	0.181978
CD163_Q86VB7_seq.5028.59	CD163:Q86VB7:OID20360:v1:Cardiometabolic	BASELINE	MACE	EUR	1999	355	-0.116286	0.890221	0.0538868	0.0309305	-0.109672	0.896128	0.0552856	0.0472854	-0.0927288	0.911441	0.0554755	0.0946173
CD274_Q9NZQ7_seq.5060.62	CD274:Q9NZQ7:OID20966:v1:Neurology	BASELINE	MACE	EUR	1999	355	0.213431	1.23792	0.0538387	7.3623e-05	0.188631	1.2076	0.0556129	0.000694213	0.112575	1.11916	0.0587874	0.0554991
CD83_Q01151_seq.5065.8	CD83:Q01151:OID20565:v1:Inflammation	BASELINE	MACE	EUR	1999	355	0.105604	1.11138	0.0534137	0.0480315	0.0671354	1.06944	0.0538828	0.212782	0.00399268	1.004	0.0562525	0.943415
TNFRSF6B_O95407_seq.5070.76	TNFRSF6B:O95407:OID20964:v1:Neurology	BASELINE	MACE	EUR	1999	355	0.140482	1.15083	0.0532316	0.00831338	0.150553	1.16248	0.0551232	0.00631006	0.153484	1.16589	0.0562084	0.0063215
EPHA10_Q5JZY3_seq.5076.53	EPHA10:Q5JZY3:OID20840:v1:Neurology	BASELINE	MACE	EUR	1999	355	-0.136985	0.871983	0.0537683	0.0108438	-0.106005	0.89942	0.0553043	0.0552691	-0.129256	0.878749	0.0557306	0.0203789
IL20RA_Q9UHF4_seq.5085.18	IL20RA:Q9UHF4:OID20422:v1:Inflammation	BASELINE	MACE	EUR	1999	355	0.170243	1.18559	0.0530184	0.0013227	0.181467	1.19898	0.0540921	0.000794265	0.151652	1.16376	0.0548082	0.00565815
LILRB1_Q8NHL6_seq.5090.49	LILRB1:Q8NHL6:OID20323:v1:Cardiometabolic	BASELINE	MACE	EUR	1999	355	-0.144044	0.86585	0.0549531	0.00876181	-0.136875	0.872079	0.0559615	0.0144499	-0.152107	0.858896	0.0562348	0.00683333
NOTCH2_Q04721_seq.5106.52	NOTCH2:Q04721:OID30407:v1:Cardiometabolic_II	BASELINE	MACE	EUR	1999	355	0.138791	1.14888	0.0541735	0.0104077	0.131326	1.14034	0.055179	0.017313	0.109817	1.11607	0.0563151	0.0511702
NOTCH1_P46531_seq.5107.7	NOTCH1:P46531:OID20311:v1:Cardiometabolic	BASELINE	MACE	EUR	1999	355	-0.129124	0.878865	0.0538713	0.0165345	-0.107095	0.89844	0.0554997	0.0536501	-0.144909	0.865101	0.0564249	0.0102235
NOTCH3_Q9UM47_seq.5108.72	NOTCH3:Q9UM47:OID20253:v1:Cardiometabolic	BASELINE	MACE	EUR	1999	355	0.151783	1.16391	0.0546005	0.00543769	0.146235	1.15747	0.0556613	0.00860818	-0.000535486	0.999465	0.058684	0.992719
ICAM5_Q9UMF0_seq.5124.69	ICAM5:Q9UMF0:OID20145:v1:Cardiometabolic	BASELINE	MACE	EUR	1999	355	0.233827	1.26343	0.054521	1.79685e-05	0.230546	1.25929	0.0564377	4.40822e-05	0.0638874	1.06597	0.0614593	0.298569
SLAMF6_Q96DU3_seq.5128.53	SLAMF6:Q96DU3:OID21254:v1:Oncology	BASELINE	MACE	EUR	1999	355	0.182365	1.20005	0.054151	0.000757926	0.161544	1.17532	0.0552191	0.00343891	0.0944587	1.09906	0.0563868	0.0938967
SCARF1_Q14162_seq.5129.12	SCARF1:Q14162:OID20297:v1:Cardiometabolic	BASELINE	MACE	EUR	1999	355	0.117334	1.12449	0.0543059	0.0307255	0.10136	1.10668	0.0556138	0.0683676	0.0871942	1.09111	0.0584145	0.135521
TNFRSF19_Q9NS68_seq.5131.15	TNFRSF19:Q9NS68:OID21446:v1:Oncology	BASELINE	MACE	EUR	1999	355	0.233288	1.26275	0.0535867	1.33995e-05	0.188925	1.20795	0.0553642	0.000643932	0.0353276	1.03596	0.0609288	0.562038
TGFBR2_P37173_seq.5133.17	TGFBR2:P37173:OID21493:v1:Oncology	BASELINE	MACE	EUR	1999	355	-0.153971	0.857297	0.0528379	0.003568	-0.139883	0.86946	0.053249	0.00861501	-0.0784198	0.924576	0.0529285	0.138442
HAVCR2_Q8TDQ0_seq.5134.52	HAVCR2:Q8TDQ0:OID21137:v1:Neurology	BASELINE	MACE	EUR	1999	355	0.186528	1.20506	0.0546333	0.00063972	0.14528	1.15636	0.0552029	0.00849455	0.0580562	1.05977	0.0549318	0.290567
TNFRSF12A_Q9NP84_seq.5138.50	TNFRSF12A:Q9NP84:OID21482:v1:Oncology	BASELINE	MACE	EUR	1999	355	0.187358	1.20606	0.0531352	0.000421794	0.180174	1.19743	0.0539725	0.000843065	0.128092	1.13666	0.0554245	0.0208274
PRKAA1_PRKAB1_PRKAG1_Q13131_Q9Y478_P54619_seq.5183.53	PRKAB1:Q9Y478:OID20444:v1:Inflammation	BASELINE	MACE	EUR	1999	355	0.141933	1.1525	0.0526856	0.00706081	0.149427	1.16117	0.0535169	0.00523595	0.186556	1.20509	0.0533775	0.000473998
CSNK2A1_P68400_seq.5224.20	CSNK2A1:P68400:OID31053:v1:Neurology_II	BASELINE	MACE	EUR	1999	355	0.235342	1.26534	0.0538167	1.22535e-05	0.213119	1.23753	0.0554705	0.000122026	0.210345	1.2341	0.0555689	0.000153524
GRAP2_O75791_seq.5265.12	GRAP2:O75791:OID20192:v1:Cardiometabolic	BASELINE	MACE	EUR	1999	355	0.162917	1.17694	0.0531344	0.00216852	0.165967	1.18053	0.0539427	0.00209289	0.167367	1.18219	0.0532421	0.00166938
SHC1_P29353_seq.5272.55	SHC1:P29353:OID31222:v1:Oncology_II	BASELINE	MACE	EUR	1999	355	0.173843	1.18987	0.0536791	0.00120136	0.148888	1.16054	0.055922	0.00775812	0.174088	1.19016	0.0578777	0.00263099
F2_P00734_seq.5316.54	F2:P00734:OID30723:v1:Inflammation_II	BASELINE	MACE	EUR	1999	355	0.137774	1.14772	0.0529577	0.00927939	0.155185	1.16787	0.0541697	0.00417275	0.181678	1.19923	0.0540374	0.000773574
CPE_P16870_seq.5343.74	CPE:P16870:OID21392:v1:Oncology	BASELINE	MACE	EUR	1999	355	-0.271556	0.762193	0.0542444	5.5529e-07	-0.242376	0.784761	0.0544371	8.49144e-06	-0.205141	0.814533	0.0538741	0.000140221
DLL1_O00548_seq.5349.69	DLL1:O00548:OID21525:v1:Oncology	BASELINE	MACE	EUR	1999	355	0.188619	1.20758	0.0563759	0.000820629	0.154884	1.16752	0.0576792	0.00724731	0.0862511	1.09008	0.0590512	0.144121
IL1RN_P18510_seq.5353.89	IL1RN:P18510:OID20700:v1:Inflammation	BASELINE	MACE	EUR	1999	355	0.110692	1.11705	0.0527565	0.0358903	0.0634065	1.06546	0.0571654	0.267354	0.0660641	1.0683	0.0568037	0.24482
KRT18_P05783_seq.5354.11	KRT18:P05783:OID21296:v1:Oncology	BASELINE	MACE	EUR	1999	355	0.108433	1.11453	0.0533912	0.0422627	0.0807365	1.08409	0.0540178	0.135012	0.111734	1.11822	0.0547911	0.0414224
CDH15_P55291_seq.5410.53	CDH15:P55291:OID21005:v1:Neurology	BASELINE	MACE	EUR	1999	355	-0.178697	0.836359	0.05311	0.000766393	-0.163916	0.848813	0.0541517	0.00247014	-0.0502113	0.951028	0.0569194	0.377697
CD27_P26842_seq.5412.53	CD27:P26842:OID21527:v1:Oncology	BASELINE	MACE	EUR	1999	355	-0.242857	0.784384	0.0535763	5.81744e-06	-0.231644	0.793229	0.0551776	2.6911e-05	-0.177166	0.837641	0.0563001	0.00165058
FABP3_P05413_seq.5437.63	FABP3:P05413:OID30351:v1:Cardiometabolic_II	BASELINE	MACE	EUR	1999	355	0.205511	1.22815	0.0536943	0.00012949	0.17233	1.18807	0.0589366	0.00345578	0.0636774	1.06575	0.0607955	0.294913
TNNI3_P19429_seq.5441.67	TNNI3:P19429:OID20050:v1:Cardiometabolic	BASELINE	MACE	EUR	1999	355	0.310311	1.36385	0.0553674	2.08752e-08	0.272519	1.31327	0.0565931	1.46899e-06	0.147318	1.15872	0.061035	0.015793
ALCAM_Q13740_seq.5451.1	ALCAM:Q13740:OID20273:v1:Cardiometabolic	BASELINE	MACE	EUR	1999	355	-0.127107	0.88064	0.0552071	0.021315	-0.110367	0.895505	0.0562133	0.0496036	-0.161991	0.850449	0.0571044	0.00455743
ASGR1_P07306_seq.5452.71	ASGR1:P07306:OID20990:v1:Neurology	BASELINE	MACE	EUR	1999	355	0.228731	1.257	0.0549188	3.11504e-05	0.190073	1.20934	0.0556431	0.000635643	0.106485	1.11236	0.0563209	0.0586655
CNDP1_Q96KN2_seq.5456.59	CNDP1:Q96KN2:OID20347:v1:Cardiometabolic	BASELINE	MACE	EUR	1999	355	-0.290588	0.747824	0.0579234	5.25515e-07	-0.257411	0.773051	0.0588607	1.22428e-05	-0.18987	0.827067	0.0607173	0.00176534
RGMA_Q96B86_seq.5483.1	RGMA:Q96B86:OID21065:v1:Neurology	BASELINE	MACE	EUR	1999	355	-0.137946	0.871146	0.05395	0.0105603	-0.128495	0.879418	0.0548876	0.0192291	-0.136785	0.872158	0.054313	0.011787
SLAMF7_Q9NQ25_seq.5487.7	SLAMF7:Q9NQ25:OID20602:v1:Inflammation	BASELINE	MACE	EUR	1999	355	0.137008	1.14684	0.051305	0.00757472	0.130234	1.1391	0.0513106	0.0111438	0.108237	1.11431	0.0518845	0.0369679
FGL1_Q08830_seq.5581.28	FGL1:Q08830:OID30702:v1:Inflammation_II	BASELINE	MACE	EUR	1999	355	0.113277	1.11994	0.0538292	0.0353457	0.102556	1.108	0.0552764	0.0635485	0.0213137	1.02154	0.0559568	0.703281
FAM19A5_Q7Z5A7_seq.5609.92	TAFA5:Q7Z5A7:OID21321:v1:Oncology	BASELINE	MACE	EUR	1999	355	0.213177	1.2376	0.0539994	7.88855e-05	0.183148	1.20099	0.054445	0.000768445	0.0951385	1.09981	0.0576515	0.098895
FAM3B_P58499_seq.5618.50	FAM3B:P58499:OID21372:v1:Oncology	BASELINE	MACE	EUR	1999	355	-0.176361	0.838315	0.0542799	0.00115767	-0.179966	0.835298	0.0558958	0.00128337	-0.142907	0.866835	0.056843	0.0119349
SEMA3G_Q9NS98_seq.5628.21	SEMA3G:Q9NS98:OID30599:v1:Inflammation_II	BASELINE	MACE	EUR	1999	355	-0.261041	0.770249	0.0543913	1.59209e-06	-0.210965	0.809802	0.0548343	0.000119414	-0.207711	0.812442	0.0554984	0.000182086
KLRC1_P26715_seq.5629.58	KLRC1:P26715:OID30855:v1:Neurology_II	BASELINE	MACE	EUR	1999	355	-0.182316	0.833338	0.0538629	0.000712267	-0.162723	0.849826	0.0543275	0.00274238	-0.112302	0.893774	0.0528354	0.0335444
CD300A_Q9UGN4_seq.5630.48	CD300A:Q9UGN4:OID30576:v1:Inflammation_II	BASELINE	MACE	EUR	1999	355	0.180054	1.19728	0.0549391	0.00104788	0.144222	1.15514	0.0561899	0.0102677	0.0247254	1.02503	0.0592384	0.676395
CRTAC1_Q9NQ79_seq.5632.6	CRTAC1:Q9NQ79:OID20279:v1:Cardiometabolic	BASELINE	MACE	EUR	1999	355	-0.218106	0.80404	0.0524983	3.25943e-05	-0.181399	0.834102	0.0533714	0.000676793	-0.18737	0.829136	0.053746	0.000489888
MFAP4_P55083_seq.5636.10	MFAP4:P55083:OID30598:v1:Inflammation_II	BASELINE	MACE	EUR	1999	355	0.170317	1.18568	0.0564859	0.00256805	0.158194	1.17139	0.0580012	0.00638303	0.0144827	1.01459	0.0598147	0.808682
RNASE4_P34096_seq.5644.60	RNASE4:P34096:OID30705:v1:Inflammation_II	BASELINE	MACE	EUR	1999	355	0.223119	1.24997	0.0545188	4.26717e-05	0.187501	1.20623	0.0558888	0.000793964	0.0710404	1.07362	0.0579068	0.219896
RNASE6_Q93091_seq.5646.20	RNASE6:Q93091:OID30689:v1:Inflammation_II	BASELINE	MACE	EUR	1999	355	0.183019	1.20084	0.0522738	0.000463235	0.14085	1.15125	0.0529496	0.00781222	0.0418857	1.04278	0.0558931	0.453622
ENDOU_P21128_seq.5656.53	ENDOU:P21128:OID31498:v1:Oncology_II	BASELINE	MACE	EUR	1999	355	0.21785	1.2434	0.0539467	5.38541e-05	0.233371	1.26285	0.0550936	2.27642e-05	0.1634	1.17751	0.0565716	0.00387236
ST3GAL1_Q11201_seq.5657.28	ST3GAL1:Q11201:OID21322:v1:Oncology	BASELINE	MACE	EUR	1999	355	-0.114702	0.891632	0.0527584	0.0296976	-0.111436	0.894549	0.0550055	0.0427749	-0.190513	0.826535	0.0575923	0.000939785
IL18_Q14116_seq.5661.15	IL18:Q14116:OID20694:v1:Inflammation	BASELINE	MACE	EUR	1999	355	0.126317	1.13464	0.0570918	0.0269303	0.0997993	1.10495	0.0584787	0.0878978	0.0488566	1.05007	0.0602356	0.417313
TNXB_P22105_seq.5698.60	TNXB:P22105:OID21107:v1:Neurology	BASELINE	MACE	EUR	1999	355	-0.142184	0.867461	0.0541599	0.00865809	-0.112949	0.893196	0.0549071	0.0396778	-0.152098	0.858904	0.0541409	0.00496504
CLEC3B_P05452_seq.5701.81	CLEC3B:P05452:OID30756:v1:Inflammation_II	BASELINE	MACE	EUR	1999	355	-0.436816	0.646091	0.0541845	7.52772e-16	-0.400043	0.670291	0.0552763	4.5819e-13	-0.406451	0.66601	0.0554294	2.25442e-13
PRCP_P42785_seq.5722.78	PRCP:P42785:OID20337:v1:Cardiometabolic	BASELINE	MACE	EUR	1999	355	-0.208742	0.811605	0.0549716	0.0001463	-0.14962	0.861035	0.0559156	0.00745489	-0.0554761	0.946035	0.0566177	0.327167
INSL3_P51460_seq.5723.4	INSL3:P51460:OID31129:v1:Neurology_II	BASELINE	MACE	EUR	1999	355	-0.128058	0.879802	0.0529928	0.0156698	-0.120518	0.886461	0.0546213	0.0273541	-0.143694	0.866153	0.0558434	0.0100776
PVRL4_Q96NY8_seq.5734.13	NECTIN4:Q96NY8:OID21490:v1:Oncology	BASELINE	MACE	EUR	1999	355	0.123625	1.13159	0.053569	0.0210121	0.114648	1.12148	0.0555874	0.0391627	0.0228973	1.02316	0.0584788	0.695392
C1GALT1C1_Q96EU7_seq.5735.54	C1GALT1C1:Q96EU7:OID30180:v1:Cardiometabolic_II	BASELINE	MACE	EUR	1999	355	-0.35793	0.699122	0.0538294	2.94398e-11	-0.329268	0.71945	0.0550692	2.24277e-09	-0.270699	0.762846	0.0568362	1.90942e-06
TNC_P24821_seq.5738.25	TNC:P24821:OID20359:v1:Cardiometabolic	BASELINE	MACE	EUR	1999	355	0.112561	1.11914	0.0550751	0.0409765	0.090739	1.09498	0.0560009	0.105165	-0.0103368	0.989716	0.0555276	0.852322
ROBO1_Q9Y6N7_seq.5740.17	ROBO1:Q9Y6N7:OID20734:v1:Inflammation	BASELINE	MACE	EUR	1999	355	0.240429	1.2718	0.0541866	9.11938e-06	0.229119	1.25749	0.0552575	3.37765e-05	0.134288	1.14372	0.0585983	0.0219252
MENT_Q9BUN1_seq.5744.12	MENT:Q9BUN1:OID30595:v1:Inflammation_II	BASELINE	MACE	EUR	1999	355	-0.186287	0.830035	0.054794	0.000674414	-0.17904	0.836072	0.0562111	0.00144686	-0.233857	0.791475	0.0586112	6.60808e-05
GALNT2_Q10471_seq.5764.4	GALNT2:Q10471:OID21423:v1:Oncology	BASELINE	MACE	EUR	1999	355	0.109276	1.11547	0.0538638	0.0424839	0.092854	1.0973	0.0556349	0.0951198	0.0472233	1.04836	0.0576906	0.413037
AFP_P02771_seq.5792.8	AFP:P02771:OID20978:v1:Neurology	BASELINE	MACE	EUR	1999	355	0.110786	1.11716	0.0528762	0.0361532	0.0962212	1.101	0.0543182	0.0764883	0.083482	1.08707	0.0548462	0.127981
BID_P55957_seq.5798.3	BID:P55957:OID20517:v1:Inflammation	BASELINE	MACE	EUR	1999	355	0.183716	1.20167	0.0528441	0.00050788	0.167347	1.18216	0.0553083	0.00248044	0.158296	1.17151	0.0569135	0.0054134
NGF_P01138_seq.5801.72	NGF:P01138:OID20920:v1:Neurology	BASELINE	MACE	EUR	1999	355	0.218869	1.24467	0.0537543	4.66791e-05	0.192469	1.21224	0.0559922	0.000587271	0.118522	1.12583	0.058982	0.0444878
TDGF1_P13385_seq.5810.25	TDGF1:P13385:OID20816:v1:Neurology	BASELINE	MACE	EUR	1999	355	0.125691	1.13393	0.0496899	0.0114224	0.114017	1.12077	0.0510198	0.0254334	0.0757379	1.07868	0.0515545	0.14181
IFNGR1_P15260_seq.5825.49	IFNGR1:P15260:OID20678:v1:Inflammation	BASELINE	MACE	EUR	1999	355	0.121381	1.12905	0.0539623	0.0244893	0.104073	1.10968	0.0555117	0.0608212	-0.0157475	0.984376	0.0598618	0.792501
IL9_P15248_seq.5834.18	IL9:P15248:OID31298:v1:Oncology_II	BASELINE	MACE	EUR	1999	355	0.191488	1.21105	0.0518032	0.00021864	0.198276	1.2193	0.0523683	0.000152981	0.156029	1.16886	0.0526096	0.00301896
S100A12_P80511_seq.5852.6	S100A12:P80511:OID21374:v1:Oncology	BASELINE	MACE	EUR	1999	355	0.120524	1.12809	0.0541053	0.0259082	0.107338	1.11331	0.0551496	0.0516176	0.0771181	1.08017	0.0560024	0.168497
EIF5A_P63241_seq.5888.29	EIF5A:P63241:OID20423:v1:Inflammation	BASELINE	MACE	EUR	1999	355	0.110305	1.11662	0.0548114	0.0441733	0.0750236	1.07791	0.0569103	0.187411	0.109963	1.11624	0.0578666	0.057396
GRP_P07492_seq.5897.58	GRP:P07492:OID30264:v1:Cardiometabolic_II	BASELINE	MACE	EUR	1999	355	0.161213	1.17494	0.0543102	0.00299375	0.151166	1.16319	0.0549469	0.00593909	0.140087	1.15037	0.0544173	0.010044
NME1_P15531_seq.5909.51	NME1:P15531:OID30451:v1:Inflammation_II	BASELINE	MACE	EUR	1999	355	0.103972	1.10957	0.0527231	0.0486047	0.0964916	1.1013	0.0533309	0.0704044	0.135953	1.14563	0.054141	0.0120357
TNF_P01375_seq.5936.53	TNF:P01375:OID20473:v1:Inflammation	BASELINE	MACE	EUR	1999	355	0.178933	1.19594	0.0547249	0.00107668	0.14883	1.16048	0.0555709	0.00740196	0.101691	1.10704	0.0571758	0.0753115
TNF_P01375_seq.5936.53	TNF:P01375:OID20848:v1:Neurology	BASELINE	MACE	EUR	1999	355	0.178933	1.19594	0.0547249	0.00107668	0.14883	1.16048	0.0555709	0.00740196	0.101691	1.10704	0.0571758	0.0753115
TNF_P01375_seq.5936.53	TNF:P01375:OID21237:v1:Oncology	BASELINE	MACE	EUR	1999	355	0.178933	1.19594	0.0547249	0.00107668	0.14883	1.16048	0.0555709	0.00740196	0.101691	1.10704	0.0571758	0.0753115
TNF_P01375_seq.5936.53	TNF:P01375:OID20074:v1:Cardiometabolic	BASELINE	MACE	EUR	1999	355	0.178933	1.19594	0.0547249	0.00107668	0.14883	1.16048	0.0555709	0.00740196	0.101691	1.10704	0.0571758	0.0753115
TNFSF14_O43557_seq.5988.49	TNFSF14:O43557:OID20953:v1:Neurology	BASELINE	MACE	EUR	1999	355	-0.294497	0.744906	0.0540306	5.02082e-08	-0.278497	0.756921	0.0549066	3.93259e-07	-0.219183	0.803175	0.0548173	6.37642e-05
NELL2_Q99435_seq.6022.57	NELL2:Q99435:OID20706:v1:Inflammation	BASELINE	MACE	EUR	1999	355	0.108536	1.11465	0.0540106	0.0444804	0.0999149	1.10508	0.0549685	0.0691138	-0.0111562	0.988906	0.056025	0.842162
TNC_P24821_seq.6042.52	TNC:P24821:OID20359:v1:Cardiometabolic	BASELINE	MACE	EUR	1999	355	0.200939	1.22255	0.0534149	0.000168664	0.179736	1.1969	0.0545175	0.000977738	0.0571634	1.05883	0.0575484	0.320559
NXPH3_O95157_seq.6054.6	NXPH3:O95157:OID30565:v1:Inflammation_II	BASELINE	MACE	EUR	1999	355	0.145582	1.15671	0.0533617	0.00636794	0.139331	1.1495	0.0543519	0.0103625	0.142793	1.15349	0.0552633	0.00977
CECR1_Q9NZK5_seq.6077.63	ADA2:Q9NZK5:OID20394:v1:Cardiometabolic	BASELINE	MACE	EUR	1999	355	0.137293	1.14716	0.055424	0.013244	0.124057	1.13208	0.0558155	0.0262413	0.0941471	1.09872	0.0553126	0.0887383
CHRDL2_Q6WN34_seq.6086.15	CHRDL2:Q6WN34:OID20223:v1:Cardiometabolic	BASELINE	MACE	EUR	1999	355	0.133711	1.14306	0.0559405	0.0168379	0.132784	1.142	0.0561501	0.0180392	0.0705747	1.07312	0.0564212	0.210988
MAMDC2_Q7Z304_seq.6119.14	MAMDC2:Q7Z304:OID30309:v1:Cardiometabolic_II	BASELINE	MACE	EUR	1999	355	-0.146196	0.863989	0.0524891	0.00534852	-0.129599	0.878447	0.0537068	0.015818	-0.030915	0.969558	0.0548771	0.573196
TP53_P04637_seq.6123.69	TP53:P04637:OID21232:v1:Oncology	BASELINE	MACE	EUR	1999	355	0.227895	1.25595	0.0543093	2.71378e-05	0.210624	1.23445	0.0559818	0.00016831	0.16208	1.17595	0.0570686	0.00451007
PSAP_P07602_seq.6207.10	PSAP:P07602:OID30419:v1:Cardiometabolic_II	BASELINE	MACE	EUR	1999	355	0.129619	1.1384	0.0526198	0.0137656	0.133099	1.14236	0.0541359	0.013948	0.0737774	1.07657	0.0549542	0.179426
KLK10_O43240_seq.6227.1	KLK10:O43240:OID21523:v1:Oncology	BASELINE	MACE	EUR	1999	355	0.140158	1.15046	0.052818	0.00796397	0.132609	1.1418	0.0546331	0.0152136	-0.00879035	0.991248	0.058663	0.880887
VIT_Q6UXI7_seq.6234.74	VIT:Q6UXI7:OID30334:v1:Cardiometabolic_II	BASELINE	MACE	EUR	1999	355	0.131816	1.1409	0.0538731	0.0144134	0.0890089	1.09309	0.0556226	0.109548	-0.066188	0.935955	0.0597651	0.268091
SIRPB1_O00241_seq.6247.9	SIRPB1:O00241:OID20739:v1:Inflammation	BASELINE	MACE	EUR	1999	355	0.157925	1.17108	0.0517694	0.00228427	0.136689	1.14647	0.0517944	0.00831326	0.0790462	1.08225	0.0516015	0.125557
CGREF1_Q99674_seq.6257.56	CGREF1:Q99674:OID20152:v1:Cardiometabolic	BASELINE	MACE	EUR	1999	355	0.120916	1.12853	0.0540866	0.0253785	0.14179	1.15233	0.0552551	0.0102852	0.145555	1.15668	0.0569971	0.0106575
TNC_P24821_seq.6259.60	TNC:P24821:OID20359:v1:Cardiometabolic	BASELINE	MACE	EUR	1999	355	0.254012	1.28919	0.0545126	3.16664e-06	0.230629	1.25939	0.0554183	3.16015e-05	0.131544	1.14059	0.0570282	0.021074
TNC_P24821_seq.6260.14	TNC:P24821:OID20359:v1:Cardiometabolic	BASELINE	MACE	EUR	1999	355	0.116543	1.12361	0.0547125	0.0331633	0.0927298	1.09717	0.0556131	0.0954327	-0.0150359	0.985077	0.0558586	0.787793
IL17RB_Q9NRM6_seq.6262.14	IL17RB:Q9NRM6:OID20585:v1:Inflammation	BASELINE	MACE	EUR	1999	355	0.127605	1.1361	0.0528753	0.0158082	0.103949	1.10954	0.0546937	0.0573575	0.158607	1.17188	0.057178	0.00553842
CYR61_O00622_seq.6264.9	CCN1:O00622:OID21368:v1:Oncology	BASELINE	MACE	EUR	1999	355	0.149607	1.16138	0.0547106	0.00624713	0.147119	1.15849	0.0565192	0.00924156	0.0843736	1.08804	0.058501	0.14923
MCEMP1_Q8IX19_seq.6283.60	MCEMP1:Q8IX19:OID30501:v1:Inflammation_II	BASELINE	MACE	EUR	1999	355	-0.238226	0.788025	0.0543873	1.18583e-05	-0.215804	0.805893	0.0548055	8.22889e-05	-0.183849	0.832062	0.0547564	0.000786283
C1QTNF1_Q9BXJ1_seq.6304.8	C1QTNF1:Q9BXJ1:OID20367:v1:Cardiometabolic	BASELINE	MACE	EUR	1999	355	-0.123465	0.883852	0.0539547	0.0221191	-0.120394	0.886571	0.0554913	0.0300376	-0.12748	0.880311	0.0570906	0.0255524
TXNDC15_Q96J42_seq.6366.38	TXNDC15:Q96J42:OID21495:v1:Oncology	BASELINE	MACE	EUR	1999	355	0.178951	1.19596	0.0523632	0.000631993	0.179728	1.19689	0.0541813	0.000909402	0.0799138	1.08319	0.0569663	0.160669
ANGPTL7_O43827_seq.6371.50	ANGPTL7:O43827:OID21412:v1:Oncology	BASELINE	MACE	EUR	1999	355	0.120412	1.12796	0.0578557	0.0374113	0.122527	1.13035	0.0594088	0.0391665	0.124019	1.13204	0.0601959	0.0393739
ADAMTSL2_Q86TH1_seq.6379.62	ADAMTSL2:Q86TH1:OID30370:v1:Cardiometabolic_II	BASELINE	MACE	EUR	1999	355	0.108351	1.11444	0.0541889	0.045554	0.0961112	1.10088	0.0575679	0.0950127	0.0593156	1.06111	0.0584225	0.309969
WISP2_O76076_seq.6392.7	CCN5:O76076:OID21068:v1:Neurology	BASELINE	MACE	EUR	1999	355	0.289621	1.33592	0.0563624	2.76882e-07	0.256276	1.29211	0.0578455	9.40804e-06	0.146055	1.15726	0.0594927	0.0140881
GPHA2_Q96T91_seq.6395.58	GPHA2:Q96T91:OID31437:v1:Oncology_II	BASELINE	MACE	EUR	1999	355	-0.149139	0.86145	0.0535687	0.00536826	-0.123242	0.88405	0.0545431	0.02385	-0.099758	0.905056	0.055082	0.0701284
LONP1_P36776_seq.6398.12	LONP1:P36776:OID30219:v1:Cardiometabolic_II	BASELINE	MACE	EUR	1999	355	0.137482	1.14738	0.0531685	0.0097159	0.117928	1.12516	0.0551268	0.0324189	0.162617	1.17659	0.0572128	0.00447863
PTX3_P26022_seq.6447.73	PTX3:P26022:OID20570:v1:Inflammation	BASELINE	MACE	EUR	1999	355	-0.126857	0.880859	0.0526512	0.0159791	-0.0994443	0.90534	0.0534106	0.0626196	-0.0828267	0.920511	0.0537699	0.123465
ASPN_Q9BXN1_seq.6451.64	ASPN:Q9BXN1:OID30315:v1:Cardiometabolic_II	BASELINE	MACE	EUR	1999	355	-0.218626	0.803622	0.0558085	8.94969e-05	-0.171018	0.842806	0.0567309	0.0025736	-0.18014	0.835154	0.056592	0.00145694
TIMP4_Q99727_seq.6462.12	TIMP4:Q99727:OID21147:v1:Neurology	BASELINE	MACE	EUR	1999	355	0.189033	1.20808	0.0536964	0.000430902	0.163796	1.17797	0.0561118	0.00351036	0.0562015	1.05781	0.058719	0.338504
IGLON5_A6NGN9_seq.6478.2	IGLON5:A6NGN9:OID31169:v1:Oncology_II	BASELINE	MACE	EUR	1999	355	-0.105892	0.899521	0.053396	0.0473505	-0.100718	0.904188	0.056673	0.0755392	-0.21281	0.80831	0.0606231	0.000447479
CANT1_Q8WVQ1_seq.6480.1	CANT1:Q8WVQ1:OID20181:v1:Cardiometabolic	BASELINE	MACE	EUR	1999	355	0.161985	1.17584	0.0533946	0.00241554	0.135883	1.14555	0.0549035	0.013326	0.0582218	1.05995	0.0572861	0.309471
TMED10_P49755_seq.6506.54	TMED10:P49755:OID30068:v1:Cardiometabolic_II	BASELINE	MACE	EUR	1999	355	0.230439	1.25915	0.054945	2.74083e-05	0.177074	1.19372	0.0554423	0.0014039	0.0612796	1.0632	0.0578624	0.289574
NPTX2_P47972_seq.6521.35	NPTX2:P47972:OID30390:v1:Cardiometabolic_II	BASELINE	MACE	EUR	1999	355	-0.229889	0.794622	0.0555658	3.51516e-05	-0.185941	0.830323	0.0567709	0.00105555	-0.125278	0.882252	0.0576523	0.0297807
NELL1_Q92832_seq.6544.33	NELL1:Q92832:OID21494:v1:Oncology	BASELINE	MACE	EUR	1999	355	-0.145022	0.865003	0.0538898	0.00712198	-0.126332	0.881322	0.0552308	0.0221751	-0.164793	0.848069	0.0569038	0.00377953
ENPP5_Q9UJA9_seq.6556.5	ENPP5:Q9UJA9:OID20736:v1:Inflammation	BASELINE	MACE	EUR	1999	355	-0.348398	0.705818	0.0531826	5.71657e-11	-0.308182	0.734782	0.0554107	2.67045e-08	-0.278245	0.757112	0.0558947	6.42407e-07
HSPA1A_P0DMV8_seq.6563.78	HSPA1A:P0DMV8:OID20718:v1:Inflammation	BASELINE	MACE	EUR	1999	355	0.139469	1.14966	0.0561582	0.0130097	0.11258	1.11916	0.0581985	0.0530632	0.00214105	1.00214	0.0620086	0.972456
LAMA4_Q16363_seq.6577.64	LAMA4:Q16363:OID20769:v1:Inflammation	BASELINE	MACE	EUR	1999	355	-0.157583	0.854206	0.0548208	0.00404647	-0.179483	0.835702	0.055146	0.00113519	-0.223661	0.799586	0.0577871	0.000108641
PZP_P20742_seq.6580.29	PZP:P20742:OID30730:v1:Inflammation_II	BASELINE	MACE	EUR	1999	355	0.139072	1.14921	0.0536373	0.00951928	0.110046	1.11633	0.0541677	0.0421964	0.0756616	1.0786	0.0543322	0.163749
HRC_P23327_seq.6584.1	HRC:P23327:OID30211:v1:Cardiometabolic_II	BASELINE	MACE	EUR	1999	355	0.164696	1.17903	0.0533051	0.00200369	0.151961	1.16412	0.054889	0.00563114	0.126386	1.13472	0.0561644	0.0244311
CNP_P09543_seq.6609.22	CNP:P09543:OID30285:v1:Cardiometabolic_II	BASELINE	MACE	EUR	1999	355	0.12401	1.13203	0.0532131	0.019783	0.0962888	1.10108	0.05516	0.0808757	0.142465	1.15311	0.0567735	0.0120948
FCRL6_Q6DN72_seq.6617.12	FCRL6:Q6DN72:OID20529:v1:Inflammation	BASELINE	MACE	EUR	1999	355	-0.268063	0.76486	0.0534757	5.36461e-07	-0.240998	0.785843	0.0543493	9.23994e-06	-0.169687	0.843929	0.0549944	0.00203193
UPK3BL_B0FP48_seq.6633.43	UPK3BL1:B0FP48:OID31281:v1:Oncology_II	BASELINE	MACE	EUR	1999	355	-0.18081	0.834594	0.0542451	0.000858553	-0.160928	0.851353	0.0557346	0.00388428	-0.176423	0.838263	0.0563117	0.00173048
CLEC6A_Q6EIG7_seq.6911.103	CLEC6A:Q6EIG7:OID21228:v1:Oncology	BASELINE	MACE	EUR	1999	355	0.112668	1.11926	0.0526579	0.0323856	0.112964	1.11959	0.0543379	0.0376248	0.043998	1.04498	0.0566262	0.437164
CD164L2_Q6UWJ8_seq.6915.2	CD164L2:Q6UWJ8:OID30922:v1:Neurology_II	BASELINE	MACE	EUR	1999	355	-0.120495	0.886481	0.052323	0.0212838	-0.105111	0.900225	0.0533645	0.0488752	-0.104389	0.900875	0.0533833	0.0505286
HBZ_P02008_seq.6919.3	HBZ:P02008:OID30307:v1:Cardiometabolic_II	BASELINE	MACE	EUR	1999	355	-0.142459	0.867223	0.0556169	0.010424	-0.134057	0.874541	0.0570268	0.0187348	-0.0120255	0.988047	0.0586466	0.837533
NDST1_P52848_seq.6927.7	NDST1:P52848:OID31369:v1:Oncology_II	BASELINE	MACE	EUR	1999	355	-0.223124	0.800016	0.0551868	5.27571e-05	-0.175807	0.83878	0.0571109	0.00208153	-0.173215	0.840957	0.0573708	0.00253427
ITGA5_P08648_seq.6932.42	ITGA5:P08648:OID21139:v1:Neurology	BASELINE	MACE	EUR	1999	355	-0.199739	0.818944	0.0543665	0.000238833	-0.163623	0.849062	0.0560551	0.00351199	-0.175877	0.838722	0.056658	0.00190807
SNAPIN_O95295_seq.6975.52	SNAPIN:O95295:OID31019:v1:Neurology_II	BASELINE	MACE	EUR	1999	355	-0.160248	0.851932	0.0559447	0.0041779	-0.180621	0.834752	0.0566932	0.00144291	-0.143439	0.866374	0.0562952	0.0108351
VAMP8_Q9BV40_seq.7064.2	VAMP8:Q9BV40:OID30555:v1:Inflammation_II	BASELINE	MACE	EUR	1999	355	-0.155202	0.856242	0.0541697	0.00416869	-0.123883	0.883483	0.0549848	0.024257	-0.103447	0.901724	0.0549041	0.0595457
CDSN_Q15517_seq.7085.81	CDSN:Q15517:OID20667:v1:Inflammation	BASELINE	MACE	EUR	1999	355	0.121302	1.12897	0.0548534	0.0270086	0.108757	1.11489	0.055606	0.0504823	0.113953	1.1207	0.056644	0.0442473
IGDCC3_Q8IVU1_seq.7118.24	IGDCC3:Q8IVU1:OID30862:v1:Neurology_II	BASELINE	MACE	EUR	1999	355	0.167073	1.18184	0.0533242	0.00172941	0.158311	1.17153	0.0544552	0.00364703	0.159606	1.17305	0.0546721	0.00350788
MRPL52_Q86TS9_seq.7123.25	MRPL52:Q86TS9:OID31239:v1:Oncology_II	BASELINE	MACE	EUR	1999	355	-0.120552	0.886431	0.0530118	0.0229621	-0.0890632	0.914788	0.0539268	0.0986247	-0.00633206	0.993688	0.0559198	0.909845
KAZALD1_Q96I82_seq.7144.234	KAZALD1:Q96I82:OID21339:v1:Oncology	BASELINE	MACE	EUR	1999	355	0.132579	1.14177	0.0553901	0.0166858	0.148819	1.16046	0.0567854	0.0087741	0.176668	1.19323	0.056972	0.00192892
ITIH3_Q06033_seq.7145.1	ITIH3:Q06033:OID20352:v1:Cardiometabolic	BASELINE	MACE	EUR	1999	355	0.173248	1.18916	0.0559033	0.00194129	0.124211	1.13225	0.0566413	0.028312	0.0408462	1.04169	0.0579957	0.481248
STX3_Q13277_seq.7186.111	STX3:Q13277:OID31090:v1:Neurology_II	BASELINE	MACE	EUR	1999	355	0.140045	1.15033	0.0538205	0.00926625	0.131915	1.14101	0.0545562	0.0156076	0.0941806	1.09876	0.05641	0.0950041
FBP1_P09467_seq.7206.20	FBP1:P09467:OID20227:v1:Cardiometabolic	BASELINE	MACE	EUR	1999	355	-0.271929	0.761908	0.0571088	1.92068e-06	-0.242021	0.78504	0.0580661	3.07257e-05	-0.168418	0.845001	0.0593353	0.00453399
APLP1_P51693_seq.7210.25	APLP1:P51693:OID20164:v1:Cardiometabolic	BASELINE	MACE	EUR	1999	355	-0.129027	0.878951	0.0548769	0.018713	-0.121346	0.885728	0.0568622	0.0328402	-0.164766	0.848092	0.0570619	0.00388316
RNASE1_P07998_seq.7211.2	RNASE1:P07998:OID30672:v1:Inflammation_II	BASELINE	MACE	EUR	1999	355	0.240419	1.27178	0.0543935	9.8702e-06	0.170408	1.18579	0.0573544	0.00296694	-0.00238324	0.99762	0.0618926	0.969284
CKAP4_Q07065_seq.7221.56	CKAP4:Q07065:OID20617:v1:Inflammation	BASELINE	MACE	EUR	1999	355	-0.138685	0.870502	0.0550665	0.0117853	-0.113951	0.892301	0.0554277	0.0397962	-0.107769	0.897835	0.0557499	0.0532272
S100A13_Q99584_seq.7223.60	S100A13:Q99584:OID30529:v1:Inflammation_II	BASELINE	MACE	EUR	1999	355	0.168387	1.18339	0.0544946	0.00200173	0.151198	1.16323	0.0555125	0.00645605	0.0951216	1.09979	0.0547984	0.0825909
PRG2_P13727_seq.7258.5	PRG2:P13727:OID30381:v1:Cardiometabolic_II	BASELINE	MACE	EUR	1999	355	0.122162	1.12994	0.0554494	0.0275859	0.0744331	1.07727	0.0567798	0.189888	-0.0319094	0.968594	0.0597481	0.593296
SERPINA9_Q86WD7_seq.7266.4	SERPINA9:Q86WD7:OID21284:v1:Oncology	BASELINE	MACE	EUR	1999	355	0.108178	1.11425	0.0537024	0.0439668	0.0968584	1.1017	0.0550613	0.0785606	0.0170546	1.0172	0.057787	0.767895
MYBPC1_Q00872_seq.7648.9	MYBPC1:Q00872:OID30296:v1:Cardiometabolic_II	BASELINE	MACE	EUR	1999	355	0.105134	1.11086	0.0529713	0.0471742	0.109229	1.11542	0.053575	0.0414692	0.0867872	1.09066	0.053134	0.102392
NPPB_P16860_seq.7655.11	NTproBNP:NTproBNP:OID20125:v1:Cardiometabolic	BASELINE	MACE	EUR	1999	355	0.540465	1.71681	0.0570804	2.83912e-21	0.463412	1.58949	0.0590877	4.40685e-15	NA	NA	0	NA
CLEC4D_Q8WXI8_seq.7752.31	CLEC4D:Q8WXI8:OID20609:v1:Inflammation	BASELINE	MACE	EUR	1999	355	-0.271063	0.762568	0.0542843	5.93243e-07	-0.235161	0.790443	0.0554944	2.2596e-05	-0.198942	0.819597	0.0549425	0.000293566
ITGB5_P18084_seq.7755.37	ITGB5:P18084:OID21522:v1:Oncology	BASELINE	MACE	EUR	1999	355	-0.162508	0.85001	0.0531868	0.00224751	-0.132473	0.875926	0.0545909	0.0152389	-0.111478	0.894511	0.0549974	0.0426649
ITM2A_O43736_seq.7765.15	ITM2A:O43736:OID20504:v1:Inflammation	BASELINE	MACE	EUR	1999	355	-0.250761	0.778208	0.0536535	2.95795e-06	-0.22019	0.802366	0.0541831	4.82784e-05	-0.133113	0.875366	0.0558754	0.0172042
NFU1_Q9UMS0_seq.7770.25	NFU1:Q9UMS0:OID31510:v1:Oncology_II	BASELINE	MACE	EUR	1999	355	0.110834	1.11721	0.05184	0.0325169	0.0953439	1.10004	0.0533824	0.0740902	0.150584	1.16251	0.054891	0.00608188
KIR2DL2_P43627_seq.7773.20	KIR2DL2:P43627:OID31431:v1:Oncology_II	BASELINE	MACE	EUR	1999	355	-0.16361	0.849073	0.0534719	0.00221525	-0.139077	0.870161	0.0540926	0.0101378	-0.122544	0.884667	0.0534048	0.0217542
GBP6_Q6ZN66_seq.7818.101	GBP6:Q6ZN66:OID30139:v1:Cardiometabolic_II	BASELINE	MACE	EUR	1999	355	-0.25772	0.772812	0.0539959	1.81539e-06	-0.233436	0.791808	0.0552542	2.39186e-05	-0.218779	0.803499	0.0553154	7.64949e-05
ESAM_Q96AP7_seq.7841.84	ESAM:Q96AP7:OID20270:v1:Cardiometabolic	BASELINE	MACE	EUR	1999	355	0.202505	1.22447	0.0558578	0.000288545	0.167673	1.18255	0.0573133	0.00343852	0.0860243	1.08983	0.0595608	0.148652
QPCT_Q16769_seq.7849.3	QPCT:Q16769:OID20320:v1:Cardiometabolic	BASELINE	MACE	EUR	1999	355	0.124862	1.13299	0.0560573	0.0259201	0.123117	1.13102	0.0577418	0.0329903	0.048	1.04917	0.0594047	0.419081
SIGLEC8_Q9NYZ4_seq.7864.3	SIGLEC8:Q9NYZ4:OID30261:v1:Cardiometabolic_II	BASELINE	MACE	EUR	1999	355	-0.262955	0.768776	0.0515698	3.41413e-07	-0.23473	0.790785	0.052691	8.39603e-06	-0.178492	0.836531	0.0529561	0.00075014
TMEM132A_Q24JP5_seq.7871.16	TMEM132A:Q24JP5:OID30287:v1:Cardiometabolic_II	BASELINE	MACE	EUR	1999	355	-0.133581	0.874957	0.0567982	0.0186802	-0.102597	0.90249	0.0589421	0.0817454	-0.165089	0.847818	0.0586078	0.00484975
PSMA1_P25786_seq.7880.9	PSMA1:P25786:OID21221:v1:Oncology	BASELINE	MACE	EUR	1999	355	-0.330993	0.71821	0.0543808	1.15347e-09	-0.294962	0.74456	0.0553534	9.89158e-08	-0.241462	0.785479	0.0556054	1.40926e-05
MDM1_Q8TC05_seq.7898.29	MDM1:Q8TC05:OID30945:v1:Neurology_II	BASELINE	MACE	EUR	1999	355	0.11172	1.1182	0.0527932	0.0343298	0.106665	1.11256	0.0544699	0.0502023	0.0817874	1.08523	0.0563354	0.146559
SCN4B_Q8IWT1_seq.7911.29	SCN4B:Q8IWT1:OID30277:v1:Cardiometabolic_II	BASELINE	MACE	EUR	1999	355	-0.205836	0.813966	0.0536969	0.000126437	-0.176194	0.838455	0.0550649	0.00137548	-0.143331	0.866467	0.0547435	0.00883861
ADM_P35318_seq.7922.5	ADM:P35318:OID21467:v1:Oncology	BASELINE	MACE	EUR	1999	355	0.120779	1.12837	0.0527082	0.0219371	0.0960056	1.10077	0.0550572	0.0812039	-0.0184277	0.981741	0.0589894	0.754745
SPINT3_P49223_seq.7926.13	SPINT3:P49223:OID31509:v1:Oncology_II	BASELINE	MACE	EUR	1999	355	0.115399	1.12232	0.054276	0.0334907	0.0956119	1.10033	0.0552343	0.0834477	0.0582681	1.06	0.0563155	0.300822
SLAMF1_Q13291_seq.7953.20	SLAMF1:Q13291:OID20496:v1:Inflammation	BASELINE	MACE	EUR	1999	355	0.196097	1.21664	0.0528719	0.000208153	0.167879	1.18279	0.0546114	0.00211166	0.0653145	1.06749	0.057734	0.257929
SCG3_Q8WXD2_seq.7957.2	SCG3:Q8WXD2:OID20728:v1:Inflammation	BASELINE	MACE	EUR	1999	355	-0.140773	0.868687	0.0548521	0.0102757	-0.143591	0.866242	0.0568471	0.0115398	-0.224406	0.798991	0.0576079	9.8038e-05
ART3_Q13508_seq.7970.315	ART3:Q13508:OID20346:v1:Cardiometabolic	BASELINE	MACE	EUR	1999	355	-0.133588	0.874951	0.0544436	0.0141398	-0.125563	0.882	0.0562019	0.0254736	-0.210579	0.810115	0.056381	0.000187766
DOC2B_Q14184_seq.7997.118	DOC2B:Q14184:OID30927:v1:Neurology_II	BASELINE	MACE	EUR	1999	355	0.111664	1.11814	0.0541424	0.0391684	0.113831	1.12056	0.0555675	0.0405097	0.0617105	1.06365	0.0578899	0.286425
TMPRSS5_Q9H3S3_seq.8002.27	TMPRSS5:Q9H3S3:OID20947:v1:Neurology	BASELINE	MACE	EUR	1999	355	-0.124544	0.8829	0.0552773	0.0242548	-0.13041	0.877735	0.0558647	0.0195751	-0.090563	0.913417	0.0564856	0.10887
CTSB_P07858_seq.8007.19	CTSB:P07858:OID20276:v1:Cardiometabolic	BASELINE	MACE	EUR	1999	355	0.142969	1.15369	0.0544676	0.00866898	0.17669	1.19326	0.0559817	0.00159831	0.105212	1.11095	0.0559627	0.0601016
SPINK5_Q9NQ38_seq.8028.22	SPINK5:Q9NQ38:OID21148:v1:Neurology	BASELINE	MACE	EUR	1999	355	0.162738	1.17673	0.0534335	0.0023221	0.134955	1.14448	0.0546918	0.0136041	-0.014707	0.985401	0.0592765	0.804051
FSHB_P01225_seq.8036.75	FSHB:P01225:OID30233:v1:Cardiometabolic_II	BASELINE	MACE	EUR	1999	355	0.149464	1.16121	0.0541143	0.00574472	0.145048	1.1561	0.0558147	0.0093565	0.102876	1.10835	0.0573948	0.0730658
LGALS1_P09382_seq.8046.9	LGALS1:P09382:OID20154:v1:Cardiometabolic	BASELINE	MACE	EUR	1999	355	0.166218	1.18083	0.0536735	0.00195596	0.124766	1.13288	0.0552425	0.0239137	0.0887445	1.0928	0.0565525	0.116592
THPO_P40225_seq.8059.1	THPO:P40225:OID20098:v1:Cardiometabolic	BASELINE	MACE	EUR	1999	355	-0.211574	0.809309	0.0538676	8.57743e-05	-0.209886	0.810676	0.0558731	0.00017232	-0.239419	0.787085	0.0574494	3.08006e-05
FAM171B_Q6P995_seq.8061.102	FAM171B:Q6P995:OID31338:v1:Oncology_II	BASELINE	MACE	EUR	1999	355	0.126612	1.13498	0.0550765	0.0215137	0.0905068	1.09473	0.0563709	0.108371	0.0613544	1.06328	0.057546	0.286342
SPON2_Q9BUD6_seq.8099.42	SPON2:Q9BUD6:OID20221:v1:Cardiometabolic	BASELINE	MACE	EUR	1999	355	0.164068	1.17829	0.0555247	0.00312804	0.136441	1.14619	0.0569215	0.0165294	-0.00100284	0.998998	0.0601278	0.986693
IL10RA_Q13651_seq.8104.21	IL10RA:Q13651:OID20420:v1:Inflammation	BASELINE	MACE	EUR	1999	355	-0.132242	0.876129	0.0554718	0.0171276	-0.129217	0.878783	0.0565754	0.0223731	-0.149799	0.860881	0.0572433	0.00887385
FLT1_P17948_seq.8231.122	FLT1:P17948:OID21301:v1:Oncology	BASELINE	MACE	EUR	1999	355	0.115523	1.12246	0.0537308	0.0315525	0.107531	1.11353	0.0549474	0.0503489	0.0117056	1.01177	0.0579292	0.839864
SPINK1_P00995_seq.8243.55	SPINK1:P00995:OID21097:v1:Neurology	BASELINE	MACE	EUR	1999	355	0.184392	1.20249	0.0556037	0.000912553	0.183919	1.20192	0.0566176	0.00116038	0.0888412	1.09291	0.0595849	0.135961
FUT8_Q9BYC5_seq.8244.16	FUT8:Q9BYC5:OID20992:v1:Neurology	BASELINE	MACE	EUR	1999	355	-0.136278	0.8726	0.0542187	0.0119546	-0.107814	0.897794	0.0552171	0.0508727	-0.0511969	0.950092	0.0566999	0.366555
ICAM5_Q9UMF0_seq.8245.27	ICAM5:Q9UMF0:OID20145:v1:Cardiometabolic	BASELINE	MACE	EUR	1999	355	0.158102	1.17129	0.0546951	0.00384491	0.176697	1.19327	0.0567879	0.0018612	0.048903	1.05012	0.0584726	0.402963
STX7_O15400_seq.8274.64	STX7:O15400:OID30560:v1:Inflammation_II	BASELINE	MACE	EUR	1999	355	0.221911	1.24846	0.0549057	5.30702e-05	0.19787	1.2188	0.0568006	0.000494723	0.174267	1.19037	0.0584079	0.00284861
APOH_P02749_seq.8288.27	APOH:P02749:OID21072:v1:Neurology	BASELINE	MACE	EUR	1999	355	0.256955	1.29299	0.056364	5.14351e-06	0.255502	1.29111	0.0567925	6.83142e-06	0.228288	1.25645	0.0571271	6.43834e-05
LILRA4_P59901_seq.8299.66	LILRA4:P59901:OID30162:v1:Cardiometabolic_II	BASELINE	MACE	EUR	1999	355	-0.117306	0.889313	0.0547431	0.0321252	-0.135545	0.87324	0.0556673	0.0148955	-0.149302	0.861309	0.0571147	0.00894712
TNFRSF11B_O00300_seq.8304.50	TNFRSF11B:O00300:OID20735:v1:Inflammation	BASELINE	MACE	EUR	1999	355	0.111913	1.11842	0.0544165	0.0397241	0.102083	1.10748	0.0557906	0.0672861	0.00268515	1.00269	0.0591758	0.963808
HYAL1_Q12794_seq.8309.12	HYAL1:Q12794:OID20357:v1:Cardiometabolic	BASELINE	MACE	EUR	1999	355	-0.156495	0.855136	0.056547	0.00564835	-0.137428	0.871597	0.0569528	0.0158211	-0.106705	0.898791	0.0577747	0.0647603
TFF3_Q07654_seq.8323.163	TFF3:Q07654:OID20371:v1:Cardiometabolic	BASELINE	MACE	EUR	1999	355	0.1773	1.19399	0.0553398	0.00135604	0.179038	1.19607	0.0564918	0.00152822	0.0953351	1.10003	0.0583934	0.102546
ADH4_P08319_seq.8325.37	ADH4:P08319:OID20117:v1:Cardiometabolic	BASELINE	MACE	EUR	1999	355	-0.30953	0.733792	0.0565501	4.41102e-08	-0.275355	0.759302	0.0575724	1.72896e-06	-0.177637	0.837246	0.0593536	0.00276373
TCP11_Q8WWU5_seq.8334.65	TCP11:Q8WWU5:OID31267:v1:Oncology_II	BASELINE	MACE	EUR	1999	355	-0.170684	0.843088	0.0533291	0.00137149	-0.163783	0.848926	0.0545717	0.00268876	-0.212356	0.808676	0.0570616	0.000198016
ISM1_B1AKI9_seq.8355.80	ISM1:B1AKI9:OID20538:v1:Inflammation	BASELINE	MACE	EUR	1999	355	0.185606	1.20395	0.0528771	0.000447867	0.160183	1.17373	0.0539975	0.00301215	0.143028	1.15376	0.0545743	0.00877252
OXT_P01178_seq.8356.88	OXT:P01178:OID21047:v1:Neurology	BASELINE	MACE	EUR	1999	355	0.11605	1.12305	0.0534666	0.0299674	0.0793751	1.08261	0.0547851	0.147381	0.0910008	1.09527	0.0552976	0.0998346
PRDX3_P30048_seq.8358.30	PRDX3:P30048:OID20483:v1:Inflammation	BASELINE	MACE	EUR	1999	355	0.148438	1.16002	0.0535727	0.00559217	0.135303	1.14488	0.0553312	0.014472	0.170524	1.18593	0.0571063	0.00282583
NCR1_O76036_seq.8360.169	NCR1:O76036:OID20566:v1:Inflammation	BASELINE	MACE	EUR	1999	355	0.176077	1.19253	0.0549138	0.00134397	0.155579	1.16833	0.0563183	0.00573602	0.0707523	1.07332	0.0595352	0.234671
TNFRSF1B_P20333_seq.8368.102	TNFRSF1B:P20333:OID21145:v1:Neurology	BASELINE	MACE	EUR	1999	355	0.206032	1.22879	0.0557317	0.000218278	0.132496	1.14167	0.0570096	0.02012	0.0339033	1.03448	0.0577525	0.557174
DLK1_P80370_seq.8380.244	DLK1:P80370:OID20295:v1:Cardiometabolic	BASELINE	MACE	EUR	1999	355	-0.117084	0.889511	0.0547781	0.032564	-0.0906424	0.913344	0.0558688	0.104715	-0.0800927	0.923031	0.0543135	0.140311
CYTL1_Q9NRR1_seq.8402.22	CYTL1:Q9NRR1:OID30374:v1:Cardiometabolic_II	BASELINE	MACE	EUR	1999	355	0.179562	1.19669	0.054194	0.000921956	0.169132	1.18428	0.0541418	0.00178484	0.0937359	1.09827	0.054133	0.0833475
BOLA2_Q9H3K6_seq.8404.102	BOLA2_BOLA2B:Q9H3K6:OID30267:v1:Cardiometabolic_II	BASELINE	MACE	EUR	1999	355	0.129827	1.13863	0.0505292	0.0101891	0.0989818	1.10405	0.051274	0.0535516	0.0870506	1.09095	0.0515678	0.0913956
RSPO3_Q9BXY4_seq.8427.118	RSPO3:Q9BXY4:OID21415:v1:Oncology	BASELINE	MACE	EUR	1999	355	0.231197	1.26011	0.0522778	9.75756e-06	0.204378	1.22676	0.0533505	0.000127699	0.0807398	1.08409	0.0576202	0.161142
GHRL_Q9UBU3_seq.8447.11	GHRL:Q9UBU3:OID20175:v1:Cardiometabolic	BASELINE	MACE	EUR	1999	355	-0.156557	0.855083	0.0524196	0.00282082	-0.123468	0.88385	0.05375	0.0216146	-0.102609	0.90248	0.0538975	0.0569387
BMP6_P22004_seq.8459.10	BMP6:P22004:OID20111:v1:Cardiometabolic	BASELINE	MACE	EUR	1999	355	0.175511	1.19186	0.0574434	0.00224779	0.176671	1.19324	0.0576007	0.00216093	0.124345	1.13241	0.058877	0.0346908
CTSH_P09668_seq.8465.52	CTSH:P09668:OID20113:v1:Cardiometabolic	BASELINE	MACE	EUR	1999	355	0.158324	1.17155	0.0534308	0.00304492	0.161721	1.17553	0.0542048	0.00284964	0.143652	1.15448	0.0548277	0.00879116
IGFBP2_P18065_seq.8469.41	IGFBP2:P18065:OID20325:v1:Cardiometabolic	BASELINE	MACE	EUR	1999	355	0.260124	1.29709	0.0568434	4.73601e-06	0.238138	1.26888	0.0582607	4.36127e-05	0.0577934	1.0595	0.0631701	0.360252
CHGA_P10645_seq.8476.11	CHGA:P10645:OID30403:v1:Cardiometabolic_II	BASELINE	MACE	EUR	1999	355	0.181101	1.19854	0.0561659	0.00126236	0.155296	1.168	0.0577019	0.00711635	0.0543604	1.05587	0.0608275	0.371492
EFEMP1_Q12805_seq.8480.29	EFEMP1:Q12805:OID20414:v1:Cardiometabolic	BASELINE	MACE	EUR	1999	355	0.300762	1.35089	0.0562714	9.04944e-08	0.261728	1.29917	0.0578843	6.13812e-06	0.113307	1.11998	0.0618399	0.0669131
LEP_P41159_seq.8484.24	LEP:P41159:OID20187:v1:Cardiometabolic	BASELINE	MACE	EUR	1999	355	0.222752	1.24951	0.0532723	2.89747e-05	0.177149	1.19381	0.0654914	0.00683215	0.0789689	1.08217	0.0659202	0.230938
CRIM1_Q9NZV1_seq.8699.43	CRIM1:Q9NZV1:OID20701:v1:Inflammation	BASELINE	MACE	EUR	1999	355	-0.129815	0.878258	0.053763	0.0157535	-0.115284	0.891113	0.0551224	0.03649	-0.048834	0.952339	0.0566086	0.388323
LILRA5_A6NI73_seq.8766.29	LILRA5:A6NI73:OID20209:v1:Cardiometabolic	BASELINE	MACE	EUR	1999	355	0.155929	1.16874	0.0535222	0.00357577	0.136422	1.14617	0.0539127	0.0113924	0.0518797	1.05325	0.0559043	0.353403
ECE1_P42892_seq.8767.44	ECE1:P42892:OID20891:v1:Neurology	BASELINE	MACE	EUR	1999	355	-0.295209	0.744376	0.0537577	3.98584e-08	-0.260625	0.77057	0.0548867	2.05007e-06	-0.234092	0.791289	0.0545631	1.78428e-05
EFNB2_P52799_seq.8772.5	EFNB2:P52799:OID30954:v1:Neurology_II	BASELINE	MACE	EUR	1999	355	0.119673	1.12713	0.0518021	0.0208776	0.129127	1.13783	0.0528834	0.0146173	0.160445	1.17403	0.0524468	0.00221931
CA5A_P35218_seq.8791.151	CA5A:P35218:OID20075:v1:Cardiometabolic	BASELINE	MACE	EUR	1999	355	0.159145	1.17251	0.0533286	0.00284281	0.148541	1.16014	0.0543464	0.00627181	0.109756	1.11601	0.0549045	0.0456043
TFRC_P02786_seq.8795.48	TFRC:P02786:OID20369:v1:Cardiometabolic	BASELINE	MACE	EUR	1999	355	0.177956	1.19477	0.0555486	0.00135719	0.115138	1.12203	0.0565999	0.0419272	0.0511547	1.05249	0.0562303	0.362962
BAMBI_Q13145_seq.8811.24	BAMBI:Q13145:OID21267:v1:Oncology	BASELINE	MACE	EUR	1999	355	0.287243	1.33275	0.0557234	2.539e-07	0.243402	1.27558	0.0569242	1.90366e-05	0.117473	1.12465	0.0623798	0.0596746
IFNGR2_P38484_seq.8818.13	IFNGR2:P38484:OID20941:v1:Neurology	BASELINE	MACE	EUR	1999	355	0.144406	1.15535	0.0553758	0.00911398	0.155289	1.16799	0.0561471	0.00567928	0.133128	1.1424	0.056633	0.0187377
CA11_O75493_seq.8859.51	CA11:O75493:OID21195:v1:Oncology	BASELINE	MACE	EUR	1999	355	0.174988	1.19123	0.0536411	0.00110551	0.16332	1.17741	0.0548319	0.00289611	0.0976646	1.10259	0.0566712	0.0848241
BTN2A1_Q7KYR7_seq.8869.5	BTN2A1:Q7KYR7:OID20713:v1:Inflammation	BASELINE	MACE	EUR	1999	355	0.105479	1.11124	0.0531635	0.0472497	0.114819	1.12167	0.0544468	0.0349603	0.120053	1.12756	0.0558158	0.031485
NPM1_P06748_seq.8870.38	NPM1:P06748:OID20961:v1:Neurology	BASELINE	MACE	EUR	1999	355	-0.265389	0.766908	0.0550599	1.4356e-06	-0.236032	0.789755	0.0557722	2.31546e-05	-0.184537	0.831489	0.0565367	0.00109842
NUDC_Q9Y266_seq.8887.21	NUDC:Q9Y266:OID20623:v1:Inflammation	BASELINE	MACE	EUR	1999	355	0.111121	1.11753	0.0532067	0.0367547	0.0891706	1.09327	0.0545183	0.101922	0.114211	1.12099	0.0564955	0.0432184
LRRC37A2_A6NM11_seq.8897.3	LRRC37A2:A6NM11:OID31440:v1:Oncology_II	BASELINE	MACE	EUR	1999	355	-0.174126	0.840191	0.055752	0.00178882	-0.168351	0.845057	0.0566272	0.00294926	-0.113045	0.893111	0.0559615	0.0433788
LRTM2_Q8N967_seq.8906.60	LRTM2:Q8N967:OID31020:v1:Neurology_II	BASELINE	MACE	EUR	1999	355	-0.111241	0.894723	0.0534625	0.0374583	-0.117492	0.889148	0.0545987	0.0314036	-0.162478	0.850035	0.0573609	0.00461773
CALY_Q9NYX4_seq.8924.55	CALY:Q9NYX4:OID30144:v1:Cardiometabolic_II	BASELINE	MACE	EUR	1999	355	0.177009	1.19364	0.0549001	0.00126327	0.16283	1.17684	0.0559316	0.00360012	0.0929824	1.09744	0.0586703	0.113005
FAM175B_Q15018_seq.8945.7	ABRAXAS2:Q15018:OID30130:v1:Cardiometabolic_II	BASELINE	MACE	EUR	1999	355	0.104299	1.10993	0.0526749	0.0476982	0.0930958	1.09757	0.053812	0.0836267	0.122048	1.12981	0.0548022	0.0259425
CSPG4_Q6UVK1_seq.8951.162	CSPG4:Q6UVK1:OID30397:v1:Cardiometabolic_II	BASELINE	MACE	EUR	1999	355	-0.160037	0.852113	0.0543671	0.00324389	-0.143933	0.865946	0.0550033	0.00887582	-0.116278	0.890228	0.0538899	0.0309521
HDGF_P51858_seq.8953.47	HDGF:P51858:OID21455:v1:Oncology	BASELINE	MACE	EUR	1999	355	0.148136	1.15967	0.0534206	0.005554	0.135125	1.14468	0.0559535	0.0157372	0.164823	1.17918	0.0581272	0.00457461
SCARF2_Q96GP6_seq.8956.96	SCARF2:Q96GP6:OID21048:v1:Neurology	BASELINE	MACE	EUR	1999	355	0.200585	1.22212	0.056847	0.000417904	0.185365	1.20366	0.0572226	0.00119798	0.0340061	1.03459	0.0597435	0.569219
COL15A1_P39059_seq.8974.172	COL15A1:P39059:OID30396:v1:Cardiometabolic_II	BASELINE	MACE	EUR	1999	355	0.279209	1.32208	0.0545982	3.15593e-07	0.233033	1.26242	0.0558255	2.98887e-05	0.120016	1.12751	0.056846	0.0347511
SLAMF8_Q9P0V8_seq.8994.65	SLAMF8:Q9P0V8:OID21214:v1:Oncology	BASELINE	MACE	EUR	1999	355	0.183729	1.20169	0.0533362	0.000571638	0.161426	1.17519	0.0542054	0.00290085	0.077621	1.08071	0.0570075	0.173327
CEACAM3_P40198_seq.8999.19	CEACAM3:P40198:OID21245:v1:Oncology	BASELINE	MACE	EUR	1999	355	-0.140148	0.86923	0.0529566	0.00813384	-0.115233	0.891159	0.0541446	0.0333171	-0.0566728	0.944903	0.0550538	0.303289
MARCO_Q9UEW3_seq.9003.99	MARCO:Q9UEW3:OID20210:v1:Cardiometabolic	BASELINE	MACE	EUR	1999	355	-0.182239	0.833402	0.0548078	0.000884035	-0.184569	0.831463	0.0564202	0.00107047	-0.157109	0.854611	0.0579347	0.00669126
HAVCR1_Q96D42_seq.9021.1	HAVCR1:Q96D42:OID21422:v1:Oncology	BASELINE	MACE	EUR	1999	355	0.175179	1.19146	0.0554297	0.00157561	0.168075	1.18303	0.056732	0.00305036	0.0789527	1.08215	0.0582842	0.17554
TOR1AIP1_Q5JTV8_seq.9039.47	TOR1AIP1:Q5JTV8:OID30195:v1:Cardiometabolic_II	BASELINE	MACE	EUR	1999	355	-0.311279	0.73251	0.0573723	5.77616e-08	-0.28445	0.752428	0.0587404	1.28224e-06	-0.264458	0.767622	0.0594259	8.57811e-06
CRIP2_P52943_seq.9053.16	CRIP2:P52943:OID20901:v1:Neurology	BASELINE	MACE	EUR	1999	355	0.138539	1.14859	0.0547611	0.0114104	0.111331	1.11776	0.0558305	0.0461429	-0.0819348	0.921332	0.0626508	0.190941
ARHGEF10_O15013_seq.9061.3	ARHGEF10:O15013:OID30994:v1:Neurology_II	BASELINE	MACE	EUR	1999	355	-0.227932	0.796178	0.0553132	3.77619e-05	-0.221813	0.801066	0.056102	7.69399e-05	-0.102571	0.902514	0.0586421	0.0802735
PENK_P01210_seq.9076.25	PENK:P01210:OID30666:v1:Inflammation_II	BASELINE	MACE	EUR	1999	355	0.150567	1.16249	0.0561472	0.00732587	0.110629	1.11698	0.0585334	0.0587554	-0.0188033	0.981372	0.0624793	0.763451
MAN1A2_O60476_seq.9077.10	MAN1A2:O60476:OID30262:v1:Cardiometabolic_II	BASELINE	MACE	EUR	1999	355	-0.304861	0.737226	0.0553222	3.57524e-08	-0.274681	0.759815	0.0559734	9.23185e-07	-0.236691	0.789235	0.0569103	3.19616e-05
HEPACAM2_A8MVW5_seq.9116.28	HEPACAM2:A8MVW5:OID31151:v1:Neurology_II	BASELINE	MACE	EUR	1999	355	-0.163876	0.848847	0.0545666	0.00267124	-0.145724	0.864396	0.0549441	0.00799633	-0.130271	0.877858	0.0540856	0.0160138
IL36G_Q9NZH8_seq.9117.4	IL36G:Q9NZH8:OID30551:v1:Inflammation_II	BASELINE	MACE	EUR	1999	355	0.146223	1.15745	0.0543647	0.00715242	0.111052	1.11745	0.0551057	0.0438786	0.0578355	1.05954	0.0573936	0.313598
MASP1_P48740_seq.9125.23	MASP1:P48740:OID20954:v1:Neurology	BASELINE	MACE	EUR	1999	355	-0.114637	0.89169	0.0531022	0.0308664	-0.0897825	0.91413	0.0539444	0.0960418	-0.0307496	0.969718	0.0541576	0.570185
CCL26_Q9Y258_seq.9168.31	CCL26:Q9Y258:OID20546:v1:Inflammation	BASELINE	MACE	EUR	1999	355	-0.14886	0.86169	0.0564739	0.00839143	-0.126088	0.881537	0.05781	0.029178	-0.0716057	0.930898	0.0589221	0.224267
IL17A_Q16552_seq.9170.24	IL17A:Q16552:OID20469:v1:Inflammation	BASELINE	MACE	EUR	1999	355	0.108887	1.11504	0.0533198	0.0411375	0.114739	1.12158	0.054816	0.0363344	0.142288	1.15291	0.0544555	0.0089772
CSRP3_P50461_seq.9171.11	CSRP3:P50461:OID30176:v1:Cardiometabolic_II	BASELINE	MACE	EUR	1999	355	0.223487	1.25043	0.0538769	3.35244e-05	0.202342	1.22427	0.0553264	0.000254951	0.188902	1.20792	0.0577696	0.00107579
CXCL9_Q07325_seq.9188.119	CXCL9:Q07325:OID20675:v1:Inflammation	BASELINE	MACE	EUR	1999	355	0.244629	1.27715	0.0558024	1.16608e-05	0.245806	1.27865	0.0569585	1.59223e-05	0.188191	1.20706	0.0589638	0.00141466
TFF2_Q03403_seq.9191.8	TFF2:Q03403:OID20787:v1:Inflammation	BASELINE	MACE	EUR	1999	355	0.19038	1.20971	0.0534626	0.000369467	0.175061	1.19132	0.0549935	0.00145601	0.0541855	1.05568	0.0585086	0.354388
LGALS9_O00182_seq.9197.4	LGALS9:O00182:OID20781:v1:Inflammation	BASELINE	MACE	EUR	1999	355	0.128702	1.13735	0.0537601	0.0166651	0.09275	1.09719	0.0550329	0.0919201	0.00842493	1.00846	0.0571188	0.882739
POMC_P01189_seq.9204.33	POMC:P01189:OID30282:v1:Cardiometabolic_II	BASELINE	MACE	EUR	1999	355	0.118619	1.12594	0.0527329	0.0244854	0.126235	1.13455	0.0546079	0.0207966	0.00580141	1.00582	0.0575039	0.91964
SERPINF1_P36955_seq.9211.19	SERPINF1:P36955:OID30757:v1:Inflammation_II	BASELINE	MACE	EUR	1999	355	0.197816	1.21874	0.0546433	0.000294454	0.160076	1.1736	0.0567983	0.00482743	0.14701	1.15837	0.0567935	0.00963929
CTSF_Q9UBX1_seq.9212.22	CTSF:Q9UBX1:OID21500:v1:Oncology	BASELINE	MACE	EUR	1999	355	-0.150938	0.859901	0.0545478	0.00565609	-0.112197	0.893868	0.0564155	0.0467272	-0.0329907	0.967548	0.0577276	0.567668
FTCD_O95954_seq.9213.24	FTCD:O95954:OID31137:v1:Neurology_II	BASELINE	MACE	EUR	1999	355	-0.20517	0.814509	0.0560863	0.000254089	-0.180598	0.834771	0.0567071	0.00144877	-0.135394	0.873372	0.0575697	0.0186816
CTRL_P40313_seq.9229.9	CTRL:P40313:OID31157:v1:Neurology_II	BASELINE	MACE	EUR	1999	355	-0.23022	0.794359	0.0525963	1.20261e-05	-0.210375	0.810281	0.0538873	9.46247e-05	-0.150467	0.860306	0.0548689	0.00610089
TFPI2_P48307_seq.9233.71	TFPI2:P48307:OID21512:v1:Oncology	BASELINE	MACE	EUR	1999	355	0.108682	1.11481	0.0537225	0.0430697	0.0983185	1.10331	0.0551867	0.0748208	0.0155172	1.01564	0.0579701	0.788948
PLXDC1_Q8IUK5_seq.9235.3	PLXDC1:Q8IUK5:OID21258:v1:Oncology	BASELINE	MACE	EUR	1999	355	0.134979	1.14451	0.0606514	0.0260481	0.119706	1.12717	0.0613173	0.0509097	0.0457297	1.04679	0.0626259	0.465265
MYDGF_Q969H8_seq.9248.36	MYDGF:Q969H8:OID30313:v1:Cardiometabolic_II	BASELINE	MACE	EUR	1999	355	0.164514	1.17882	0.0523821	0.00168573	0.142805	1.15351	0.0546042	0.00891548	0.162082	1.17596	0.0555175	0.00350618
FCER1A_P12319_seq.9254.18	FCER1A:P12319:OID30992:v1:Neurology_II	BASELINE	MACE	EUR	1999	355	-0.179704	0.835518	0.0537014	0.000818833	-0.168819	0.844662	0.0549613	0.00212918	-0.177949	0.836985	0.0555858	0.00136792
CTSO_P43234_seq.9264.11	CTSO:P43234:OID20660:v1:Inflammation	BASELINE	MACE	EUR	1999	355	0.178241	1.19511	0.0531971	0.00080644	0.166568	1.18124	0.0543607	0.00218311	0.101487	1.10682	0.0560506	0.0701971
GLIPR1_P48060_seq.9265.10	GLIPR1:P48060:OID31517:v1:Oncology_II	BASELINE	MACE	EUR	1999	355	0.295505	1.3438	0.0526005	1.93277e-08	0.279246	1.32213	0.0533576	1.66348e-07	0.241378	1.273	0.0547913	1.05584e-05
CPA2_P48052_seq.9276.7	CPA2:P48052:OID21060:v1:Neurology	BASELINE	MACE	EUR	1999	355	-0.2523	0.777012	0.0547057	3.98914e-06	-0.229671	0.794795	0.0549825	2.95164e-05	-0.161513	0.850856	0.055309	0.00349822
CXCL12_P48061_seq.9278.9	CXCL12:P48061:OID20464:v1:Inflammation	BASELINE	MACE	EUR	1999	355	0.164476	1.17878	0.0526776	0.00179434	0.157964	1.17112	0.0539651	0.00342074	0.0881972	1.0922	0.0539435	0.10205
CRISP2_P16562_seq.9282.12	CRISP2:P16562:OID21456:v1:Oncology	BASELINE	MACE	EUR	1999	355	-0.106408	0.899058	0.0528643	0.0441312	-0.0716169	0.930887	0.0540403	0.185088	-0.0349351	0.965668	0.0540601	0.518131
FKBP7_Q9Y680_seq.9288.7	FKBP7:Q9Y680:OID20846:v1:Neurology	BASELINE	MACE	EUR	1999	355	0.187561	1.2063	0.0543257	0.000555354	0.161237	1.17496	0.0563945	0.0042485	0.130488	1.13938	0.0589935	0.026973
WFDC1_Q9HC57_seq.9316.67	WFDC1:Q9HC57:OID31366:v1:Oncology_II	BASELINE	MACE	EUR	1999	355	0.255212	1.29074	0.055387	4.0697e-06	0.221948	1.24851	0.0572933	0.000107108	0.0442257	1.04522	0.0627234	0.480754
LRRC25_Q8N386_seq.9317.4	LRRC25:Q8N386:OID21333:v1:Oncology	BASELINE	MACE	EUR	1999	355	-0.163121	0.849488	0.0542832	0.0026558	-0.15851	0.853415	0.0558694	0.0045518	-0.148812	0.861731	0.0561227	0.00801237
TMED4_Q7Z7H5_seq.9319.59	TMED4:Q7Z7H5:OID30154:v1:Cardiometabolic_II	BASELINE	MACE	EUR	1999	355	0.147327	1.15873	0.0543829	0.00674725	0.137033	1.14687	0.0552262	0.0130905	0.119695	1.12715	0.0557012	0.0316437
FKBP14_Q9NWM8_seq.9340.17	FKBP14:Q9NWM8:OID31065:v1:Neurology_II	BASELINE	MACE	EUR	1999	355	0.178345	1.19524	0.052129	0.000623387	0.161334	1.17508	0.0541287	0.00287715	0.169544	1.18476	0.0566578	0.00276777
IL2RB_P14784_seq.9343.16	IL2RB:P14784:OID20450:v1:Inflammation	BASELINE	MACE	EUR	1999	355	0.108477	1.11458	0.0535761	0.0428943	0.068954	1.07139	0.054603	0.206652	-0.0361003	0.964544	0.0579162	0.533074
LRTM1_Q9HBL6_seq.9368.64	LRTM1:Q9HBL6:OID30906:v1:Neurology_II	BASELINE	MACE	EUR	1999	355	0.13406	1.14346	0.0538487	0.01279	0.150135	1.16199	0.0553119	0.00664089	0.105283	1.11102	0.0566017	0.0628764
CPQ_Q9Y646_seq.9394.19	CPQ:Q9Y646:OID30406:v1:Cardiometabolic_II	BASELINE	MACE	EUR	1999	355	-0.166019	0.84703	0.0526512	0.00161497	-0.137696	0.871363	0.0542912	0.0112044	-0.0914278	0.912627	0.0561871	0.103694
TPSAB1_Q15661_seq.9409.11	TPSAB1:Q15661:OID20642:v1:Inflammation	BASELINE	MACE	EUR	1999	355	0.167137	1.18192	0.0545906	0.00220122	0.15542	1.16815	0.0559745	0.00549276	0.0536215	1.05509	0.0589919	0.36337
CPM_P14384_seq.9416.77	CPM:P14384:OID21054:v1:Neurology	BASELINE	MACE	EUR	1999	355	-0.126411	0.881253	0.0538019	0.0187954	-0.108247	0.897406	0.0545483	0.0472094	-0.0595311	0.942206	0.0546897	0.276364
ASGR2_P07307_seq.9474.22	ASGR2:P07307:OID30679:v1:Inflammation_II	BASELINE	MACE	EUR	1999	355	0.133885	1.14326	0.0533904	0.0121531	0.111487	1.11794	0.0541856	0.0396386	0.0786259	1.0818	0.0555546	0.156983
DSG2_Q14126_seq.9484.75	DSG2:Q14126:OID21113:v1:Neurology	BASELINE	MACE	EUR	1999	355	-0.120484	0.886491	0.0542665	0.0264037	-0.105523	0.899854	0.0540911	0.0510769	-0.185659	0.830557	0.0544763	0.000654227
CXCL17_Q6UXB2_seq.9495.10	CXCL17:Q6UXB2:OID20622:v1:Inflammation	BASELINE	MACE	EUR	1999	355	-0.160346	0.851849	0.0539296	0.00294674	-0.171439	0.842452	0.0554699	0.00199713	-0.205229	0.814461	0.0562397	0.000263078
PTK7_Q13308_seq.9525.1	PTK7:Q13308:OID20880:v1:Neurology	BASELINE	MACE	EUR	1999	355	0.203634	1.22585	0.0562975	0.000297911	0.186398	1.2049	0.0571184	0.00110095	0.0950185	1.09968	0.0571887	0.0966153
VCAN_P13611_seq.9561.21	VCAN:P13611:OID21026:v1:Neurology	BASELINE	MACE	EUR	1999	355	0.133967	1.14336	0.0527626	0.0111151	0.118217	1.12549	0.0543043	0.0294856	0.0897425	1.09389	0.0550709	0.10319
SUSD1_Q6UWL2_seq.9582.93	SUSD1:Q6UWL2:OID20072:v1:Cardiometabolic	BASELINE	MACE	EUR	1999	355	0.127017	1.13544	0.0534787	0.0175446	0.108808	1.11495	0.054702	0.0466894	0.101834	1.1072	0.0558696	0.0683481
TIGIT_Q495A1_seq.9638.2	TIGIT:Q495A1:OID31320:v1:Oncology_II	BASELINE	MACE	EUR	1999	355	0.117795	1.12501	0.0532947	0.0270866	0.0927267	1.09716	0.0547329	0.0902335	0.0222394	1.02249	0.0575825	0.699335
ENAH_Q8N8S7_seq.9757.29	ENAH:Q8N8S7:OID20497:v1:Inflammation	BASELINE	MACE	EUR	1999	355	0.107486	1.11348	0.0525393	0.0407742	0.0874523	1.09139	0.054572	0.109042	0.118409	1.1257	0.0563188	0.0355113
VASP_P50552_seq.9762.14	VASP:P50552:OID30692:v1:Inflammation_II	BASELINE	MACE	EUR	1999	355	0.138697	1.14878	0.056676	0.0143974	0.122771	1.13063	0.058462	0.0357273	0.140931	1.15135	0.0584781	0.0159534
DNER_Q8NFT8_seq.9769.48	DNER:Q8NFT8:OID20712:v1:Inflammation	BASELINE	MACE	EUR	1999	355	-0.129738	0.878326	0.053474	0.0152587	-0.111001	0.894938	0.0568547	0.0508949	-0.182452	0.833225	0.0594642	0.00215306
BRSK2_Q8IWQ3_seq.9790.28	BRSK2:Q8IWQ3:OID31042:v1:Neurology_II	BASELINE	MACE	EUR	1999	355	-0.107955	0.897668	0.0541368	0.0461391	-0.101601	0.90339	0.0550595	0.0649937	-0.0342674	0.966313	0.0559182	0.54
ARHGAP1_Q07960_seq.9815.5	ARHGAP1:Q07960:OID21202:v1:Oncology	BASELINE	MACE	EUR	1999	355	0.265871	1.30457	0.0544834	1.06168e-06	0.25253	1.28728	0.0558101	6.04469e-06	0.275433	1.3171	0.0570357	1.37131e-06
ADH1B_P00325_seq.9834.62	ADH1B:P00325:OID30612:v1:Inflammation_II	BASELINE	MACE	EUR	1999	355	-0.166043	0.84701	0.0539025	0.00206703	-0.147452	0.862904	0.0555149	0.00790548	-0.165971	0.847071	0.0581474	0.00431311
ACTN2_P35609_seq.9844.138	ACTN2:P35609:OID30192:v1:Cardiometabolic_II	BASELINE	MACE	EUR	1999	355	0.197402	1.21823	0.0546451	0.000303336	0.178619	1.19556	0.0558861	0.00139292	0.121509	1.1292	0.0574268	0.0343544
EGLN1_Q9GZT9_seq.9901.28	EGLN1:Q9GZT9:OID20572:v1:Inflammation	BASELINE	MACE	EUR	1999	355	-0.162505	0.850012	0.0533944	0.00233857	-0.150706	0.8601	0.0544007	0.00560046	-0.104525	0.900752	0.0551865	0.0582199
CALB1_P05937_seq.9918.23	CALB1:P05937:OID21306:v1:Oncology	BASELINE	MACE	EUR	1999	355	0.158502	1.17175	0.055093	0.00401497	0.148155	1.15969	0.0569675	0.00930359	0.0992517	1.10434	0.0585739	0.0901763
S100P_P25815_seq.9926.4	S100P:P25815:OID20103:v1:Cardiometabolic	BASELINE	MACE	EUR	1999	355	0.227903	1.25596	0.0562773	5.12954e-05	0.199727	1.22107	0.0574768	0.000511006	0.202837	1.22487	0.0587176	0.000551409
CDHR5_Q9HBB8_seq.9962.1	CDHR5:Q9HBB8:OID20193:v1:Cardiometabolic	BASELINE	MACE	EUR	1999	355	-0.251665	0.777505	0.0545782	4.00573e-06	-0.231559	0.793296	0.0557732	3.29885e-05	-0.192111	0.825215	0.0556719	0.000558984
BAG3_O95817_seq.10078.5	BAG3:O95817:OID20972:v1:Neurology	12Mo	MACE	EUR	1572	182	0.127299	1.13576	0.0645351	0.048546	0.1656	1.1801	0.0668165	0.013196	0.103291	1.10881	0.0690444	0.134653
ENO2_P09104_seq.10339.48	ENO2:P09104:OID21046:v1:Neurology	12Mo	MACE	EUR	1572	182	0.151921	1.16407	0.0642641	0.0180783	0.125546	1.13377	0.0661703	0.0577857	0.103858	1.10944	0.0706414	0.141504
IL10RA_Q13651_seq.10344.334	IL10RA:Q13651:OID20420:v1:Inflammation	12Mo	MACE	EUR	1572	182	-0.173584	0.840647	0.0620177	0.00512704	-0.154467	0.856872	0.0629929	0.0142013	-0.202502	0.816685	0.0671018	0.00254591
PDGFRA_P16234_seq.10366.11	PDGFRA:P16234:OID20133:v1:Cardiometabolic	12Mo	MACE	EUR	1572	182	0.158875	1.17219	0.0616737	0.00999325	0.180659	1.19801	0.0627501	0.00398913	0.0712159	1.07381	0.0678288	0.293747
SCARA5_Q6ZMJ2_seq.10419.1	SCARA5:Q6ZMJ2:OID21058:v1:Neurology	12Mo	MACE	EUR	1572	182	0.212888	1.23725	0.0645518	0.000973956	0.205862	1.22858	0.0655627	0.00168994	0.0631616	1.0652	0.0695288	0.363654
NPDC1_Q9NQX5_seq.10424.31	NPDC1:Q9NQX5:OID20205:v1:Cardiometabolic	12Mo	MACE	EUR	1572	182	0.137001	1.14683	0.0638793	0.0319777	0.0904637	1.09468	0.0649796	0.163867	-0.0644611	0.937573	0.0680096	0.343219
CLMP_Q9H6B4_seq.10440.26	CLMP:Q9H6B4:OID21419:v1:Oncology	12Mo	MACE	EUR	1572	182	0.133397	1.1427	0.0635755	0.0358836	0.0940408	1.0986	0.0640271	0.141896	-0.0665661	0.935601	0.0693219	0.336932
APOM_O95445_seq.10445.20	APOM:O95445:OID20374:v1:Cardiometabolic	12Mo	MACE	EUR	1572	182	-0.146972	0.863318	0.0629786	0.0196126	-0.095725	0.908714	0.0658428	0.14599	-0.0859505	0.91764	0.06474	0.184302
PTGDS_P41222_seq.10514.5	PTGDS:P41222:OID20408:v1:Cardiometabolic	12Mo	MACE	EUR	1572	182	0.277701	1.32009	0.0662079	2.73631e-05	0.216376	1.24157	0.067586	0.00136717	0.100725	1.10597	0.066782	0.131485
CD99L2_Q8TCZ2_seq.10539.30	CD99L2:Q8TCZ2:OID21122:v1:Neurology	12Mo	MACE	EUR	1572	182	-0.274839	0.759694	0.0636077	1.55435e-05	-0.264859	0.767314	0.0649197	4.50753e-05	-0.238914	0.787482	0.0655676	0.000268654
LYSMD3_Q7Z3D4_seq.10563.13	LYSMD3:Q7Z3D4:OID30950:v1:Neurology_II	12Mo	MACE	EUR	1572	182	0.146023	1.15722	0.061415	0.0174235	0.146563	1.15785	0.0624722	0.0189733	0.158002	1.17117	0.0619793	0.0107946
CLGN_O14967_seq.10600.24	CLGN:O14967:OID30957:v1:Neurology_II	12Mo	MACE	EUR	1572	182	0.15309	1.16543	0.0641432	0.017001	0.15951	1.17294	0.065114	0.0142975	0.168211	1.18319	0.0652855	0.00997958
CASC4_Q6P4E1_seq.10613.33	GOLM2:Q6P4E1:OID21044:v1:Neurology	12Mo	MACE	EUR	1572	182	0.194459	1.21465	0.0655666	0.00301878	0.195846	1.21634	0.0666121	0.00328101	0.102561	1.10801	0.0697694	0.141561
LRP2_P98164_seq.10618.190	LRP2:P98164:OID30960:v1:Neurology_II	12Mo	MACE	EUR	1572	182	-0.224022	0.799298	0.061194	0.000251381	-0.207176	0.812877	0.061732	0.000790631	-0.145342	0.864727	0.0633941	0.0218669
MSMB_P08118_seq.10620.21	MSMB:P08118:OID20275:v1:Cardiometabolic	12Mo	MACE	EUR	1572	182	0.145276	1.15636	0.0616815	0.0185098	0.14379	1.15464	0.0642667	0.0252604	0.0565181	1.05815	0.0669085	0.398274
STX4_Q12846_seq.10668.5	STX4:Q12846:OID21326:v1:Oncology	12Mo	MACE	EUR	1572	182	0.128323	1.13692	0.0630098	0.0416942	0.084522	1.0882	0.0666142	0.204502	0.103723	1.10929	0.0706937	0.142317
COL28A1_Q2UY09_seq.10702.1	COL28A1:Q2UY09:OID30969:v1:Neurology_II	12Mo	MACE	EUR	1572	182	0.453804	1.57429	0.0650891	3.1239e-12	0.413437	1.51201	0.0691856	2.29e-09	0.255489	1.29109	0.0731936	0.000481942
LRMP_Q12912_seq.10704.91	IRAG2:Q12912:OID20085:v1:Cardiometabolic	12Mo	MACE	EUR	1572	182	-0.141366	0.868172	0.0644261	0.0282189	-0.128668	0.879266	0.065059	0.0479617	-0.169399	0.844172	0.0666771	0.0110665
CLEC4G_Q6UXB4_seq.10781.19	CLEC4G:Q6UXB4:OID20590:v1:Inflammation	12Mo	MACE	EUR	1572	182	0.33867	1.40308	0.0617775	4.20315e-08	0.317705	1.37397	0.064978	1.01132e-06	0.416372	1.51645	0.0698311	2.48308e-09
OSMR_Q99650_seq.10892.8	OSMR:Q99650:OID20356:v1:Cardiometabolic	12Mo	MACE	EUR	1572	182	-0.145151	0.864892	0.0615928	0.0184419	-0.131516	0.876766	0.0625051	0.0353715	-0.116101	0.890385	0.0645274	0.071979
STX8_Q9UNK0_seq.10903.50	STX8:Q9UNK0:OID20531:v1:Inflammation	12Mo	MACE	EUR	1572	182	0.205041	1.22758	0.0619479	0.000933299	0.172553	1.18833	0.0663328	0.00928657	0.154074	1.16658	0.0687945	0.025115
TLR1_Q15399_seq.11149.3	TLR1:Q15399:OID30532:v1:Inflammation_II	12Mo	MACE	EUR	1572	182	-0.161366	0.85098	0.0703372	0.02178	-0.146213	0.863973	0.0718429	0.0418325	-0.0966292	0.907893	0.0738433	0.190679
MEGF10_Q96KG7_seq.11168.3	MEGF10:Q96KG7:OID20746:v1:Inflammation	12Mo	MACE	EUR	1572	182	-0.196438	0.821652	0.0652757	0.002618	-0.189522	0.827355	0.0670001	0.00467402	-0.179264	0.835885	0.0691887	0.00957129
MILR1_Q7Z6M3_seq.11173.29	MILR1:Q7Z6M3:OID20482:v1:Inflammation	12Mo	MACE	EUR	1572	182	0.178537	1.19547	0.0649883	0.0060102	0.170212	1.18556	0.0659658	0.0098714	0.13233	1.14149	0.0691182	0.0555496
TINAGL1_Q9GZM7_seq.11192.168	TINAGL1:Q9GZM7:OID20180:v1:Cardiometabolic	12Mo	MACE	EUR	1572	182	0.155911	1.16872	0.0645294	0.0156865	0.179233	1.1963	0.0660871	0.00668632	0.0139417	1.01404	0.0703372	0.842879
COL6A3_P12111_seq.11196.31	COL6A3:P12111:OID20292:v1:Cardiometabolic	12Mo	MACE	EUR	1572	182	0.443303	1.55784	0.0637499	3.55611e-12	0.414251	1.51324	0.0677587	9.73983e-10	0.267622	1.30685	0.0713416	0.000175931
NAGPA_Q9UK23_seq.11208.15	NAGPA:Q9UK23:OID30643:v1:Inflammation_II	12Mo	MACE	EUR	1572	182	-0.172434	0.841614	0.0638159	0.00689122	-0.146331	0.863872	0.0662723	0.0272426	-0.246789	0.781306	0.0705902	0.000472146
TXNDC5_Q8NBS9_seq.11212.7	TXNDC5:Q8NBS9:OID21012:v1:Neurology	12Mo	MACE	EUR	1572	182	0.205746	1.22844	0.0623236	0.000962552	0.161993	1.17585	0.0651559	0.01291	0.145906	1.15709	0.0674746	0.0305886
FGFBP3_Q8TAT2_seq.11219.95	FGFBP3:Q8TAT2:OID31108:v1:Neurology_II	12Mo	MACE	EUR	1572	182	0.194193	1.21433	0.0634917	0.00222404	0.198469	1.21953	0.0652202	0.00234183	0.0389332	1.0397	0.0677016	0.565243
FDX1L_Q6P4F2_seq.11231.12	FDX2:Q6P4F2:OID30147:v1:Cardiometabolic_II	12Mo	MACE	EUR	1572	182	0.139389	1.14957	0.0639998	0.0294086	0.120873	1.12848	0.0646271	0.0614394	0.0426404	1.04356	0.0664168	0.520865
QDPR_P09417_seq.11257.1	QDPR:P09417:OID20174:v1:Cardiometabolic	12Mo	MACE	EUR	1572	182	-0.168855	0.844631	0.0628287	0.00719791	-0.220888	0.801806	0.0654686	0.000740973	-0.115056	0.891316	0.06881	0.0945068
ALDH1A1_P00352_seq.11265.8	ALDH1A1:P00352:OID21128:v1:Neurology	12Mo	MACE	EUR	1572	182	-0.230239	0.794344	0.0664482	0.000530349	-0.234775	0.790748	0.0685127	0.000610863	-0.157149	0.854577	0.0717347	0.0284736
TTN_Q8WZ42_seq.11352.42	TTN:Q8WZ42:OID30108:v1:Cardiometabolic_II	12Mo	MACE	EUR	1572	182	0.254824	1.29023	0.0628291	4.99591e-05	0.262804	1.30057	0.0640738	4.10331e-05	0.204355	1.22673	0.0650506	0.00168098
WFDC2_Q14508_seq.11388.75	WFDC2:Q14508:OID21505:v1:Oncology	12Mo	MACE	EUR	1572	182	0.319501	1.37644	0.0662374	1.41007e-06	0.289605	1.3359	0.0677607	1.9205e-05	0.105565	1.11134	0.0735873	0.151415
CA8_P35219_seq.11390.24	CA8:P35219:OID30482:v1:Inflammation_II	12Mo	MACE	EUR	1572	182	0.133572	1.1429	0.063328	0.034926	0.146856	1.15819	0.0646299	0.0230704	0.0995229	1.10464	0.0662053	0.132776
MVK_Q03426_seq.11391.69	MVK:Q03426:OID20459:v1:Inflammation	12Mo	MACE	EUR	1572	182	-0.211271	0.809555	0.0651012	0.0011734	-0.228696	0.795571	0.0667325	0.000610178	-0.115998	0.890477	0.0687279	0.0914532
APOL1_O14791_seq.11510.31	APOL1:O14791:OID30708:v1:Inflammation_II	12Mo	MACE	EUR	1572	182	-0.175484	0.839051	0.066885	0.00869878	-0.156001	0.855558	0.0684138	0.0225924	-0.0844124	0.919052	0.06879	0.219784
CD38_P28907_seq.11513.92	CD38:P28907:OID21316:v1:Oncology	12Mo	MACE	EUR	1572	182	-0.126262	0.881384	0.0619896	0.0416682	-0.11692	0.889657	0.0626567	0.0620364	-0.120206	0.886738	0.0620246	0.0526196
CD59_P13987_seq.11514.196	CD59:P13987:OID20339:v1:Cardiometabolic	12Mo	MACE	EUR	1572	182	0.30198	1.35253	0.0653963	3.88033e-06	0.279503	1.32247	0.0664324	2.58406e-05	0.103026	1.10852	0.0711687	0.147721
SYTL4_Q96C24_seq.11563.51	SYTL4:Q96C24:OID30339:v1:Cardiometabolic_II	12Mo	MACE	EUR	1572	182	-0.154728	0.856648	0.0620335	0.0126217	-0.155478	0.856006	0.0641568	0.0153756	-0.0470146	0.954073	0.066099	0.476914
BRD1_O95696_seq.11607.15	BRD1:O95696:OID31259:v1:Oncology_II	12Mo	MACE	EUR	1572	182	0.165374	1.17983	0.0595095	0.00545351	0.159665	1.17312	0.0611824	0.00906336	0.180063	1.19729	0.063254	0.0044181
FZD10_Q9ULW2_seq.11647.6	FZD10:Q9ULW2:OID30931:v1:Neurology_II	12Mo	MACE	EUR	1572	182	-0.136104	0.872752	0.0684506	0.0467729	-0.122552	0.88466	0.0694396	0.0775858	-0.0554348	0.946074	0.0719203	0.440837
RGS8_P57771_seq.11666.72	RGS8:P57771:OID20454:v1:Inflammation	12Mo	MACE	EUR	1572	182	-0.134273	0.874352	0.0645912	0.0376349	-0.113458	0.892741	0.0661153	0.086149	-0.144648	0.865327	0.0677198	0.0326815
ARHGAP1_Q07960_seq.11955.1	ARHGAP1:Q07960:OID21202:v1:Oncology	12Mo	MACE	EUR	1572	182	0.155294	1.168	0.0648802	0.0166861	0.11221	1.11875	0.0680464	0.0991432	0.0632558	1.0653	0.0726912	0.384192
CD7_P09564_seq.12008.3	CD7:P09564:OID30543:v1:Inflammation_II	12Mo	MACE	EUR	1572	182	0.30859	1.3615	0.0655587	2.51298e-06	0.298654	1.34804	0.0661329	6.30273e-06	0.196424	1.21704	0.0686262	0.00420678
PTS_Q03393_seq.12014.19	PTS:Q03393:OID20847:v1:Neurology	12Mo	MACE	EUR	1572	182	-0.148557	0.861951	0.0627477	0.017907	-0.142579	0.867119	0.0637308	0.025273	-0.0908718	0.913135	0.066098	0.169192
EGFLAM_Q63HQ2_seq.12338.27	EGFLAM:Q63HQ2:OID31496:v1:Oncology_II	12Mo	MACE	EUR	1572	182	0.160396	1.17398	0.0640677	0.0122958	0.172726	1.18854	0.0651822	0.00805181	-0.018332	0.981835	0.0698976	0.793113
APOF_Q13790_seq.12370.30	APOF:Q13790:OID30701:v1:Inflammation_II	12Mo	MACE	EUR	1572	182	0.315281	1.37064	0.0681799	3.75958e-06	0.277356	1.31964	0.0693957	6.42222e-05	0.123404	1.13134	0.0724506	0.0885155
CCDC50_Q8IVM0_seq.12399.194	CCDC50:Q8IVM0:OID31001:v1:Neurology_II	12Mo	MACE	EUR	1572	182	0.149986	1.16182	0.0608977	0.0137813	0.108752	1.11489	0.0634955	0.086758	0.138717	1.1488	0.0670348	0.038516
RAB39B_Q96DA2_seq.12403.30	RAB39B:Q96DA2:OID30069:v1:Cardiometabolic_II	12Mo	MACE	EUR	1572	182	-0.153862	0.85739	0.0624125	0.0136919	-0.153646	0.857575	0.0638023	0.0160331	-0.0571586	0.944444	0.0649746	0.379018
EDF1_O60869_seq.12415.122	EDF1:O60869:OID31010:v1:Neurology_II	12Mo	MACE	EUR	1572	182	-0.160608	0.851626	0.0650597	0.0135632	-0.157038	0.854672	0.06631	0.017873	-0.084835	0.918664	0.0686417	0.216492
BACH1_O14867_seq.12451.62	BACH1:O14867:OID20505:v1:Inflammation	12Mo	MACE	EUR	1572	182	-0.162816	0.849747	0.0644241	0.0114956	-0.153025	0.858108	0.0659653	0.0203529	-0.126799	0.880911	0.0660379	0.0548461
CHP1_Q99653_seq.12458.79	CHP1:Q99653:OID30869:v1:Neurology_II	12Mo	MACE	EUR	1572	182	0.167808	1.18271	0.0632153	0.00794136	0.13275	1.14196	0.0657337	0.0434346	0.146332	1.15758	0.0680543	0.0315372
SIRT5_Q9NXA8_seq.12461.8	SIRT5:Q9NXA8:OID20820:v1:Neurology	12Mo	MACE	EUR	1572	182	0.183427	1.20133	0.0682768	0.00722001	0.153002	1.16533	0.0685738	0.0256676	0.142166	1.15277	0.0723035	0.0492708
TBCA_O75347_seq.12501.10	TBCA:O75347:OID30616:v1:Inflammation_II	12Mo	MACE	EUR	1572	182	0.157829	1.17097	0.0640897	0.0137922	0.119813	1.12729	0.0655742	0.0676791	0.130173	1.13903	0.0648265	0.0446413
SAT2_Q96F10_seq.12524.18	SAT2:Q96F10:OID31306:v1:Oncology_II	12Mo	MACE	EUR	1572	182	-0.132669	0.875755	0.0632525	0.0359534	-0.12547	0.882083	0.0635665	0.0484008	-0.181514	0.834007	0.0680492	0.00764428
ERVV1_B6SEH8_seq.12531.5	ERVV-1:B6SEH8:OID30094:v1:Cardiometabolic_II	12Mo	MACE	EUR	1572	182	-0.14101	0.868481	0.0610304	0.0208613	-0.111194	0.894765	0.062006	0.0729276	-0.103769	0.901434	0.0631155	0.100153
CALCOCO2_Q13137_seq.12534.10	CALCOCO2:Q13137:OID30249:v1:Cardiometabolic_II	12Mo	MACE	EUR	1572	182	0.314752	1.36992	0.0619534	3.76503e-07	0.283206	1.32738	0.0634356	8.0267e-06	0.183625	1.20156	0.0660546	0.00543772
SMTN_P53814_seq.12546.1	SMTN:P53814:OID31154:v1:Neurology_II	12Mo	MACE	EUR	1572	182	0.139434	1.14962	0.0612719	0.0228661	0.126005	1.13429	0.0649314	0.052309	0.106775	1.11268	0.0673812	0.113049
HPGDS_O60760_seq.12549.33	HPGDS:O60760:OID21266:v1:Oncology	12Mo	MACE	EUR	1572	182	-0.207728	0.812428	0.061053	0.000667923	-0.176883	0.837878	0.0641878	0.00585646	-0.265212	0.767044	0.0667607	7.11006e-05
GABARAPL1_Q9H0R8_seq.12661.44	GABARAPL1:Q9H0R8:OID31253:v1:Oncology_II	12Mo	MACE	EUR	1572	182	0.237293	1.26781	0.0624412	0.000144543	0.189619	1.20879	0.0661293	0.00413871	0.202872	1.22492	0.0710201	0.00428275
BRDT_Q58F21_seq.12748.6	BRDT:Q58F21:OID30179:v1:Cardiometabolic_II	12Mo	MACE	EUR	1572	182	-0.152374	0.858667	0.0624348	0.0146656	-0.158587	0.853349	0.0629337	0.0117386	-0.0700531	0.932344	0.06356	0.270394
CARHSP1_Q9Y2V2_seq.12808.103	CARHSP1:Q9Y2V2:OID20859:v1:Neurology	12Mo	MACE	EUR	1572	182	0.200828	1.22241	0.0660981	0.00237894	0.202447	1.2244	0.0680138	0.00291506	0.216123	1.24126	0.0727977	0.00298943
SAP18_O00422_seq.12830.4	SAP18:O00422:OID31323:v1:Oncology_II	12Mo	MACE	EUR	1572	182	-0.210631	0.810073	0.0641287	0.00102164	-0.232095	0.792871	0.0663737	0.000470879	-0.137777	0.871293	0.0687176	0.0449659
PRKG1_Q13976_seq.13067.5	PRKG1:Q13976:OID30621:v1:Inflammation_II	12Mo	MACE	EUR	1572	182	-0.163594	0.849086	0.0632269	0.00966993	-0.199592	0.819065	0.0645788	0.00199705	-0.0577225	0.943912	0.0697388	0.407843
CETN2_P41208_seq.13078.3	CETN2:P41208:OID20836:v1:Neurology	12Mo	MACE	EUR	1572	182	0.179177	1.19623	0.0686551	0.00905918	0.153049	1.16538	0.0705824	0.0301306	0.366701	1.44297	0.0785069	2.99831e-06
GLP1R_P43220_seq.13085.18	GLP1R:P43220:OID30809:v1:Neurology_II	12Mo	MACE	EUR	1572	182	-0.145639	0.864469	0.0624102	0.0196175	-0.156816	0.854861	0.0633478	0.0133058	-0.0658277	0.936292	0.0644653	0.307191
RSPO3_Q9BXY4_seq.13094.75	RSPO3:Q9BXY4:OID21415:v1:Oncology	12Mo	MACE	EUR	1572	182	0.2571	1.29317	0.0622897	3.66756e-05	0.226097	1.2537	0.0635449	0.000373607	0.0920614	1.09643	0.0683876	0.178247
REG1A_P05451_seq.13095.51	REG1A:P05451:OID20415:v1:Cardiometabolic	12Mo	MACE	EUR	1572	182	0.182372	1.20006	0.0631763	0.00389293	0.182873	1.20066	0.0639494	0.00424104	0.108222	1.1143	0.0641833	0.091769
FIGF_O43915_seq.13098.93	VEGFD:O43915:OID20662:v1:Inflammation	12Mo	MACE	EUR	1572	182	0.25901	1.29565	0.0660703	8.84671e-05	0.267607	1.30683	0.0679027	8.11295e-05	0.113288	1.11995	0.0755	0.133483
SPP1_P10451_seq.13113.7	SPP1:P10451:OID20322:v1:Cardiometabolic	12Mo	MACE	EUR	1572	182	0.188293	1.20719	0.0649696	0.00375345	0.171674	1.18729	0.0655057	0.00877365	0.0916961	1.09603	0.0674422	0.173949
SMOC1_Q9H4F8_seq.13118.5	SMOC1:Q9H4F8:OID21461:v1:Oncology	12Mo	MACE	EUR	1572	182	0.238506	1.26935	0.0624717	0.000134629	0.225645	1.25313	0.0638449	0.000408904	0.125167	1.13334	0.0641653	0.051093
FLRT2_O43155_seq.13122.19	FLRT2:O43155:OID20946:v1:Neurology	12Mo	MACE	EUR	1572	182	0.183649	1.20159	0.0649133	0.00466719	0.172947	1.1888	0.0657004	0.00847949	-0.0398648	0.960919	0.0728313	0.584133
DSC2_Q02487_seq.13126.52	DSC2:Q02487:OID21079:v1:Neurology	12Mo	MACE	EUR	1572	182	0.254839	1.29025	0.0623897	4.41465e-05	0.226853	1.25465	0.063484	0.000352381	0.0925446	1.09696	0.0649663	0.154301
ATP1B1_P05026_seq.13392.13	ATP1B1:P05026:OID30124:v1:Cardiometabolic_II	12Mo	MACE	EUR	1572	182	-0.196426	0.821662	0.068988	0.00440982	-0.142939	0.866807	0.0712781	0.0449232	-0.0836623	0.919742	0.0737672	0.256736
DEFB4A_O15263_seq.13397.88	DEFB4A_DEFB4B:O15263:OID21373:v1:Oncology	12Mo	MACE	EUR	1572	182	0.181532	1.19905	0.0620685	0.00344779	0.176922	1.19354	0.062955	0.00494961	0.12465	1.13275	0.0634689	0.049536
SPINK2_P20155_seq.13405.61	SPINK2:P20155:OID30627:v1:Inflammation_II	12Mo	MACE	EUR	1572	182	0.199446	1.22073	0.0627019	0.0014684	0.202078	1.22394	0.0635528	0.00147434	0.105797	1.1116	0.0682577	0.121149
SF3B4_Q15427_seq.13449.25	SF3B4:Q15427:OID21278:v1:Oncology	12Mo	MACE	EUR	1572	182	0.158141	1.17133	0.061478	0.0101019	0.132699	1.14191	0.0626619	0.034201	0.113665	1.12038	0.0644866	0.0779659
PTH1R_Q03431_seq.13470.43	PTH1R:Q03431:OID20571:v1:Inflammation	12Mo	MACE	EUR	1572	182	-0.145982	0.864174	0.0611226	0.0169246	-0.148986	0.861581	0.0613896	0.0152287	-0.0891488	0.914709	0.0637305	0.161861
HMGCS1_Q01581_seq.13496.19	HMGCS1:Q01581:OID30157:v1:Cardiometabolic_II	12Mo	MACE	EUR	1572	182	-0.176887	0.837875	0.0677306	0.00901131	-0.19476	0.823032	0.0685564	0.00449908	-0.194183	0.823507	0.0709886	0.00623021
SATB1_Q01826_seq.13511.29	SATB1:Q01826:OID31038:v1:Neurology_II	12Mo	MACE	EUR	1572	182	-0.136651	0.872274	0.0638308	0.0322875	-0.137118	0.871867	0.06491	0.0346491	-0.0429305	0.957978	0.0679024	0.527232
HS6ST2_Q96MM7_seq.13524.25	HS6ST2:Q96MM7:OID30481:v1:Inflammation_II	12Mo	MACE	EUR	1572	182	0.290901	1.33763	0.0594112	9.76102e-07	0.277114	1.31932	0.0606281	4.86061e-06	0.208762	1.23215	0.0621216	0.000777882
NADK_O95544_seq.13624.17	NADK:O95544:OID20178:v1:Cardiometabolic	12Mo	MACE	EUR	1572	182	0.172942	1.1888	0.0664113	0.0092114	0.170552	1.18596	0.0676689	0.0117224	0.0980634	1.10303	0.0699541	0.160968
INHBB_P09529_seq.13676.46	INHBB:P09529:OID30625:v1:Inflammation_II	12Mo	MACE	EUR	1572	182	0.238341	1.26914	0.0646637	0.000227937	0.201233	1.22291	0.0662649	0.00239106	0.00880689	1.00885	0.0720776	0.902751
IL5RA_Q01344_seq.13686.2	IL5RA:Q01344:OID20601:v1:Inflammation	12Mo	MACE	EUR	1572	182	0.176563	1.19311	0.0622127	0.00453886	0.203686	1.22591	0.0632379	0.00127772	0.128518	1.13714	0.0653505	0.0492302
GPD1_P21695_seq.13697.51	GPD1:P21695:OID31358:v1:Oncology_II	12Mo	MACE	EUR	1572	182	-0.211125	0.809673	0.0685346	0.00206612	-0.217569	0.804472	0.0702539	0.00195561	-0.15117	0.859701	0.0742018	0.0416213
FGF19_O95750_seq.13724.27	FGF19:O95750:OID20715:v1:Inflammation	12Mo	MACE	EUR	1572	182	0.163894	1.17809	0.061678	0.00787821	0.142743	1.15343	0.0624901	0.0223565	0.0793248	1.08256	0.063398	0.210855
IL12B_P29460_seq.13733.5	IL12B:P29460:OID20666:v1:Inflammation	12Mo	MACE	EUR	1572	182	0.145834	1.157	0.0629248	0.0204712	0.120455	1.12801	0.0651414	0.0644387	0.0204021	1.02061	0.0678812	0.763753
COL4A3BP_Q9Y5P4_seq.13950.9	CERT:Q9Y5P4:OID20857:v1:Neurology	12Mo	MACE	EUR	1572	182	0.13831	1.14833	0.0633163	0.0289312	0.107453	1.11344	0.0669022	0.108248	0.106213	1.11206	0.0713556	0.136619
TXNRD1_Q16881_seq.13967.14	TXNRD1:Q16881:OID21135:v1:Neurology	12Mo	MACE	EUR	1572	182	-0.153867	0.857386	0.0644078	0.0168963	-0.205962	0.813864	0.0668187	0.00205337	-0.120676	0.886321	0.0696428	0.0831348
EVPL_Q92817_seq.14019.73	EVPL:Q92817:OID31309:v1:Oncology_II	12Mo	MACE	EUR	1572	182	-0.145006	0.865017	0.0620314	0.0194068	-0.155499	0.855988	0.0636767	0.0146056	-0.129906	0.878178	0.0642122	0.0430649
BDNF_P23560_seq.14047.78	BDNF:P23560:OID30373:v1:Cardiometabolic_II	12Mo	MACE	EUR	1572	182	-0.162126	0.850334	0.0650287	0.0126619	-0.15932	0.852723	0.0660535	0.0158658	-0.0656012	0.936504	0.0683502	0.337166
IL1RAP_Q9NPH3_seq.14048.7	IL1RAP:Q9NPH3:OID21126:v1:Neurology	12Mo	MACE	EUR	1572	182	-0.134212	0.874405	0.0592519	0.0235065	-0.100733	0.904175	0.0606472	0.0967216	-0.0975684	0.90704	0.0600372	0.104135
IL15RA_Q13261_seq.14054.17	IL15RA:Q13261:OID20498:v1:Inflammation	12Mo	MACE	EUR	1572	182	0.139876	1.15013	0.0651088	0.0316864	0.108452	1.11455	0.0652843	0.0966676	-0.0565985	0.944973	0.0698983	0.418097
IGFBP6_P24592_seq.14088.38	IGFBP6:P24592:OID20413:v1:Cardiometabolic	12Mo	MACE	EUR	1572	182	0.286678	1.332	0.0646968	9.37487e-06	0.255141	1.29064	0.0658152	0.000105913	0.161057	1.17475	0.0664027	0.0152888
S100A4_P26447_seq.14116.129	S100A4:P26447:OID21519:v1:Oncology	12Mo	MACE	EUR	1572	182	-0.159336	0.85271	0.0631142	0.0115841	-0.212709	0.808392	0.0668469	0.00146249	-0.154985	0.856428	0.0685844	0.0238352
RNF43_Q68DV7_seq.14120.2	RNF43:Q68DV7:OID31291:v1:Oncology_II	12Mo	MACE	EUR	1572	182	-0.185785	0.830452	0.0632683	0.00331975	-0.156819	0.854859	0.0646366	0.0152592	-0.151687	0.859257	0.0663541	0.0222526
EFNB2_P52799_seq.14131.37	EFNB2:P52799:OID30954:v1:Neurology_II	12Mo	MACE	EUR	1572	182	0.289041	1.33515	0.0667827	1.50414e-05	0.25722	1.29333	0.0672534	0.000130966	0.0846165	1.0883	0.072042	0.240177
IL1R2_P27930_seq.14133.93	IL1R2:P27930:OID20757:v1:Inflammation	12Mo	MACE	EUR	1572	182	-0.310682	0.732947	0.0642883	1.34739e-06	-0.244	0.783487	0.0652264	0.00018342	-0.178462	0.836556	0.0646607	0.00578054
IL36A_Q9UHA7_seq.14150.7	IL36A:Q9UHA7:OID30472:v1:Inflammation_II	12Mo	MACE	EUR	1572	182	0.167913	1.18283	0.0645244	0.00925958	0.139956	1.15022	0.0655595	0.0327781	0.164002	1.17822	0.0658636	0.0127733
MYL6B_P14649_seq.14227.21	MYL6B:P14649:OID30936:v1:Neurology_II	12Mo	MACE	EUR	1572	182	0.138423	1.14846	0.060643	0.0224545	0.125067	1.13322	0.0616747	0.0425754	0.0129678	1.01305	0.0638358	0.839023
HSPA1A_P0DMV8_seq.14237.1	HSPA1A:P0DMV8:OID20718:v1:Inflammation	12Mo	MACE	EUR	1572	182	-0.164396	0.848406	0.0657485	0.0124061	-0.156296	0.855306	0.0669106	0.0194971	-0.122239	0.884937	0.0685296	0.0744652
NFATC1_O95644_seq.14286.2	NFATC1:O95644:OID20545:v1:Inflammation	12Mo	MACE	EUR	1572	182	-0.147354	0.862988	0.064908	0.0231952	-0.132078	0.876273	0.0655555	0.0439312	-0.14298	0.866772	0.0666681	0.031981
DYNLT1_P63172_seq.14331.262	DYNLT1:P63172:OID30925:v1:Neurology_II	12Mo	MACE	EUR	1572	182	-0.223341	0.799842	0.0642149	0.000505132	-0.210277	0.81036	0.0652431	0.00126867	-0.180661	0.834719	0.0652293	0.00561209
MSTN_O14793_seq.14583.49	MSTN:O14793:OID20115:v1:Cardiometabolic	12Mo	MACE	EUR	1572	182	-0.154838	0.856554	0.0668181	0.0204869	-0.124841	0.882637	0.0676176	0.0648509	0.00392706	1.00393	0.0687394	0.954442
FIGF_O43915_seq.14705.1	VEGFD:O43915:OID20662:v1:Inflammation	12Mo	MACE	EUR	1572	182	0.145977	1.15717	0.0644466	0.0235078	0.155297	1.16801	0.0660875	0.0187797	-0.0169842	0.983159	0.074048	0.818583
CST6_Q15828_seq.14711.27	CST6:Q15828:OID20293:v1:Cardiometabolic	12Mo	MACE	EUR	1572	182	0.192612	1.21241	0.0625162	0.00206315	0.197945	1.21889	0.0637604	0.00190599	0.0699404	1.07244	0.0667583	0.294793
AZU1_P20160_seq.14713.46	AZU1:P20160:OID20309:v1:Cardiometabolic	12Mo	MACE	EUR	1572	182	-0.128202	0.879676	0.0646969	0.0475264	-0.102406	0.902663	0.0653888	0.117324	-0.096007	0.908458	0.0649391	0.139297
CRLF1_O75462_seq.14747.9	CRLF1:O75462:OID20699:v1:Inflammation	12Mo	MACE	EUR	1572	182	0.1318	1.14088	0.0636369	0.038347	0.168719	1.18379	0.0659812	0.0105555	0.034253	1.03485	0.071609	0.632413
REG3A_Q06141_seq.15304.1	REG3A:Q06141:OID20258:v1:Cardiometabolic	12Mo	MACE	EUR	1572	182	0.247865	1.28129	0.0617227	5.92489e-05	0.222337	1.24899	0.0628654	0.000405134	0.124211	1.13225	0.0641116	0.0526951
VWC2_Q2TAL6_seq.15308.108	VWC2:Q2TAL6:OID20936:v1:Neurology	12Mo	MACE	EUR	1572	182	0.270177	1.3102	0.0660928	4.3539e-05	0.231606	1.26062	0.0668371	0.000529777	0.0527346	1.05415	0.0717355	0.462263
CPLX2_Q6PUV4_seq.15321.8	CPLX2:Q6PUV4:OID31186:v1:Oncology_II	12Mo	MACE	EUR	1572	182	0.155236	1.16793	0.0632996	0.0141906	0.161644	1.17544	0.0657118	0.0138979	0.00941221	1.00946	0.0692727	0.891923
APOC1_P02654_seq.15364.101	APOC1:P02654:OID30749:v1:Inflammation_II	12Mo	MACE	EUR	1572	182	0.256376	1.29224	0.0648342	7.67462e-05	0.269175	1.30888	0.0663471	4.9691e-05	0.263477	1.30145	0.0670494	8.50881e-05
BMPER_Q8N8U9_seq.15368.3	BMPER:Q8N8U9:OID30615:v1:Inflammation_II	12Mo	MACE	EUR	1572	182	0.128786	1.13745	0.0634673	0.0424411	0.14651	1.15779	0.064861	0.0238941	0.000100502	1.0001	0.0694437	0.998845
BOLA1_Q9Y3E2_seq.15370.5	BOLA1:Q9Y3E2:OID30837:v1:Neurology_II	12Mo	MACE	EUR	1572	182	0.138934	1.14905	0.062047	0.0251445	0.0958072	1.10055	0.0653659	0.142728	0.0571241	1.05879	0.0690515	0.408086
FABP4_P15090_seq.15386.7	FABP4:P15090:OID20245:v1:Cardiometabolic	12Mo	MACE	EUR	1572	182	0.342133	1.40795	0.0635149	7.17767e-08	0.330884	1.3922	0.0680748	1.17035e-06	0.163198	1.17727	0.0736783	0.0267598
GAL_P22466_seq.15390.3	GAL:P22466:OID20727:v1:Inflammation	12Mo	MACE	EUR	1572	182	-0.194859	0.822951	0.0663371	0.00330979	-0.170283	0.843426	0.0679299	0.012185	-0.131324	0.876933	0.0691598	0.0575834
OPTC_Q9UBM4_seq.15430.165	OPTC:Q9UBM4:OID21362:v1:Oncology	12Mo	MACE	EUR	1572	182	-0.248832	0.779711	0.0652228	0.000136128	-0.216291	0.805501	0.066699	0.00118362	-0.153944	0.85732	0.06842	0.0244497
GM2A_P17900_seq.15441.6	GM2A:P17900:OID30413:v1:Cardiometabolic_II	12Mo	MACE	EUR	1572	182	0.347998	1.41623	0.0657258	1.19212e-07	0.300912	1.35109	0.0685685	1.14141e-05	0.146945	1.15829	0.0712577	0.0391928
SORD_Q00796_seq.15447.45	SORD:Q00796:OID21453:v1:Oncology	12Mo	MACE	EUR	1572	182	-0.283417	0.753206	0.065592	1.55389e-05	-0.306387	0.736102	0.06884	8.55848e-06	-0.250726	0.778235	0.071131	0.000423715
AMBP_P02760_seq.15453.3	AMBP:P02760:OID21413:v1:Oncology	12Mo	MACE	EUR	1572	182	0.290568	1.33719	0.0652795	8.54162e-06	0.242179	1.27402	0.0669248	0.000296124	0.170014	1.18532	0.0659593	0.00995027
CD8A_P01732_seq.15462.28	CD8A:P01732:OID21018:v1:Neurology	12Mo	MACE	EUR	1572	182	0.195928	1.21644	0.0628008	0.00180953	0.176938	1.19356	0.0631478	0.00507916	0.0664861	1.06875	0.0658562	0.312704
COL9A1_P20849_seq.15466.30	COL9A1:P20849:OID20550:v1:Inflammation	12Mo	MACE	EUR	1572	182	0.128401	1.13701	0.0612619	0.036088	0.108531	1.11464	0.0634178	0.0870133	0.0580621	1.05978	0.065459	0.375079
PNLIPRP2_P54317_seq.15471.29	PNLIPRP2:P54317:OID20775:v1:Inflammation	12Mo	MACE	EUR	1572	182	-0.196737	0.821407	0.0624806	0.00163961	-0.178097	0.836862	0.0637683	0.00522426	-0.133467	0.875057	0.0633077	0.0350117
LRP11_Q86VZ4_seq.15472.16	LRP11:Q86VZ4:OID20185:v1:Cardiometabolic	12Mo	MACE	EUR	1572	182	0.157637	1.17074	0.0641487	0.0139961	0.122779	1.13063	0.0649774	0.0588161	0.00157464	1.00158	0.0659869	0.980962
CES1_P23141_seq.15487.164	CES1:P23141:OID20244:v1:Cardiometabolic	12Mo	MACE	EUR	1572	182	-0.284544	0.752357	0.0673268	2.37545e-05	-0.248774	0.779756	0.0683572	0.000273357	-0.184955	0.831142	0.0701371	0.00836318
CRIM1_Q9NZV1_seq.15492.1	CRIM1:Q9NZV1:OID20701:v1:Inflammation	12Mo	MACE	EUR	1572	182	0.233292	1.26275	0.0617761	0.000159105	0.240742	1.27219	0.0641538	0.000175025	0.159934	1.17343	0.0674159	0.0176753
BCHE_P06276_seq.15514.26	BCHE:P06276:OID30717:v1:Inflammation_II	12Mo	MACE	EUR	1572	182	-0.225562	0.798068	0.0638661	0.000412756	-0.234583	0.7909	0.0654617	0.000338992	-0.150612	0.860181	0.0665963	0.0237243
EPHB4_P54760_seq.15530.33	EPHB4:P54760:OID20242:v1:Cardiometabolic	12Mo	MACE	EUR	1572	182	0.153455	1.16586	0.0657948	0.0196834	0.133435	1.14275	0.0662593	0.044028	-0.0463257	0.954731	0.0711076	0.514732
CKMT1A_P12532_seq.15542.19	CKMT1A_CKMT1B:P12532:OID20721:v1:Inflammation	12Mo	MACE	EUR	1572	182	0.139938	1.1502	0.0639806	0.0287279	0.158104	1.17129	0.06641	0.0172789	0.0802014	1.08351	0.0673054	0.233416
AMY2B_P19961_seq.15556.49	AMY2B:P19961:OID20340:v1:Cardiometabolic	12Mo	MACE	EUR	1572	182	-0.174967	0.839484	0.0598458	0.00345968	-0.153606	0.857609	0.0620252	0.0132672	-0.131627	0.876668	0.0620128	0.033789
MUC16_Q8WXI7_seq.15565.102	MUC16:Q8WXI7:OID21378:v1:Oncology	12Mo	MACE	EUR	1572	182	0.278421	1.32104	0.0650917	1.89115e-05	0.285954	1.33103	0.0664344	1.67506e-05	0.136013	1.1457	0.0711765	0.0560139
FCN1_O00602_seq.15582.25	FCN1:O00602:OID30690:v1:Inflammation_II	12Mo	MACE	EUR	1572	182	0.340532	1.4057	0.0643267	1.19806e-07	0.331686	1.39332	0.0657856	4.60873e-07	0.235458	1.26549	0.068498	0.000587223
GC_P02774_seq.15589.1	GC:P02774:OID30780:v1:Inflammation_II	12Mo	MACE	EUR	1572	182	-0.166018	0.847031	0.0636881	0.00914105	-0.149932	0.860767	0.0671576	0.0255794	-0.132521	0.875884	0.067153	0.0484473
PNLIP_P16233_seq.15613.16	PNLIP:P16233:OID30693:v1:Inflammation_II	12Mo	MACE	EUR	1572	182	-0.140329	0.869072	0.0622575	0.024195	-0.123603	0.883731	0.0635257	0.0516891	-0.0926908	0.911475	0.0628922	0.140534
HSPG2_P98160_seq.15626.223	HSPG2:P98160:OID20383:v1:Cardiometabolic	12Mo	MACE	EUR	1572	182	0.197641	1.21853	0.0661977	0.00283003	0.251727	1.28624	0.0666393	0.000158439	0.130319	1.13919	0.0671585	0.0523233
SMOC2_Q9H3U7_seq.15635.4	SMOC2:Q9H3U7:OID20730:v1:Inflammation	12Mo	MACE	EUR	1572	182	0.267856	1.30716	0.0637271	2.63193e-05	0.244954	1.27756	0.0649344	0.000161732	0.134009	1.1434	0.065212	0.0398808
BTD_P43251_seq.15644.1	BTD:P43251:OID30754:v1:Inflammation_II	12Mo	MACE	EUR	1572	182	-0.13115	0.877086	0.0615943	0.0332326	-0.0971189	0.907448	0.0637198	0.12747	-0.0418704	0.958994	0.0642832	0.514826
C1QL2_Q7Z5L3_seq.15670.15	C1QL2:Q7Z5L3:OID30515:v1:Inflammation_II	12Mo	MACE	EUR	1572	182	-0.128588	0.879336	0.0632194	0.0419526	-0.106878	0.898635	0.0646798	0.0984487	-0.113608	0.892607	0.0666552	0.0883028
CEBPB_P17676_seq.15675.3	CEBPB:P17676:OID20052:v1:Cardiometabolic	12Mo	MACE	EUR	1572	182	-0.15561	0.855893	0.0667323	0.019708	-0.128925	0.87904	0.0675577	0.0563444	-0.144604	0.865365	0.0693105	0.0369495
FLT4_P35916_seq.16035.8	FLT4:P35916:OID21491:v1:Oncology	12Mo	MACE	EUR	1572	182	-0.153352	0.857828	0.0677682	0.0236421	-0.136836	0.872114	0.0696716	0.0495292	-0.320337	0.725904	0.0778628	3.88659e-05
CFHR5_Q9BXR6_seq.16055.3	CFHR5:Q9BXR6:OID30716:v1:Inflammation_II	12Mo	MACE	EUR	1572	182	0.176739	1.19332	0.0626618	0.00479459	0.165735	1.18026	0.0640496	0.00966459	0.171342	1.1869	0.0646455	0.00803767
AKR1B10_O60218_seq.16081.38	AKR1B10:O60218:OID30955:v1:Neurology_II	12Mo	MACE	EUR	1572	182	-0.171575	0.842337	0.0652192	0.00851981	-0.14815	0.862302	0.065922	0.0246172	-0.170013	0.843653	0.069269	0.0141121
GIP_P09681_seq.16292.288	GIP:P09681:OID30288:v1:Cardiometabolic_II	12Mo	MACE	EUR	1572	182	0.1311	1.14008	0.0624692	0.0358496	0.123793	1.13178	0.0647498	0.0558935	0.136598	1.14637	0.0639504	0.0326797
BPIFA2_Q96DR5_seq.16302.11	BPIFA2:Q96DR5:OID30279:v1:Cardiometabolic_II	12Mo	MACE	EUR	1572	182	-0.208185	0.812057	0.0646045	0.00127097	-0.19755	0.820739	0.0653878	0.00251771	-0.0494203	0.951781	0.068296	0.4693
BTLA_Q7Z6A9_seq.16308.14	BTLA:Q7Z6A9:OID31237:v1:Oncology_II	12Mo	MACE	EUR	1572	182	-0.299744	0.741008	0.0634859	2.34197e-06	-0.293086	0.745958	0.0645629	5.63753e-06	-0.249518	0.779176	0.0656325	0.000143677
DSG3_P32926_seq.16317.20	DSG3:P32926:OID21460:v1:Oncology	12Mo	MACE	EUR	1572	182	-0.183178	0.83262	0.0654444	0.0051262	-0.161298	0.851039	0.0663123	0.0149994	-0.0963078	0.908184	0.0669643	0.150378
ACVRL1_P37023_seq.16318.12	ACVRL1:P37023:OID20999:v1:Neurology	12Mo	MACE	EUR	1572	182	0.250765	1.28501	0.0624962	6.00839e-05	0.214642	1.23942	0.0637002	0.000752873	0.0573075	1.05898	0.0690106	0.406303
PACAP_Q8WU39_seq.16322.10	MZB1:Q8WU39:OID20732:v1:Inflammation	12Mo	MACE	EUR	1572	182	0.240993	1.27251	0.0612762	8.39263e-05	0.225432	1.25286	0.0620425	0.000279593	0.0982106	1.1032	0.0664234	0.139259
TLR1_Q15399_seq.16324.38	TLR1:Q15399:OID30532:v1:Inflammation_II	12Mo	MACE	EUR	1572	182	-0.163641	0.849047	0.0644356	0.0110979	-0.134554	0.874105	0.0657034	0.0405696	-0.0933772	0.91085	0.0670001	0.163412
C1QTNF9_P0C862_seq.16605.2	C1QTNF9:P0C862:OID30620:v1:Inflammation_II	12Mo	MACE	EUR	1572	182	-0.154694	0.856677	0.0616014	0.0120318	-0.143312	0.866484	0.062463	0.0217705	-0.117501	0.88914	0.0641917	0.0671806
RSPO1_Q2MKA7_seq.16614.27	RSPO1:Q2MKA7:OID20938:v1:Neurology	12Mo	MACE	EUR	1572	182	0.254524	1.28985	0.0646674	8.289e-05	0.235666	1.26575	0.066056	0.000360159	0.0312275	1.03172	0.0735867	0.671301
NPPB_P16860_seq.16751.15	NPPB:P16860:OID20049:v1:Cardiometabolic	12Mo	MACE	EUR	1572	182	0.364698	1.44008	0.061489	3.00897e-09	0.332733	1.39478	0.0632984	1.46755e-07	-0.0439703	0.956982	0.103611	0.671288
REG1B_P48304_seq.16770.3	REG1B:P48304:OID20266:v1:Cardiometabolic	12Mo	MACE	EUR	1572	182	0.185783	1.20416	0.0630924	0.00323347	0.183239	1.2011	0.0642003	0.0043148	0.109358	1.11556	0.0642956	0.0889701
HSPA1A_P0DMV8_seq.16780.6	HSPA1A:P0DMV8:OID20718:v1:Inflammation	12Mo	MACE	EUR	1572	182	0.126394	1.13473	0.0643185	0.0494002	0.132772	1.14199	0.0659571	0.0441134	0.0189208	1.0191	0.0730947	0.795749
PDZK1_Q5T2W1_seq.16852.10	PDZK1:Q5T2W1:OID30550:v1:Inflammation_II	12Mo	MACE	EUR	1572	182	-0.154708	0.856665	0.0646451	0.0167027	-0.152962	0.858162	0.0659527	0.0203801	-0.0783075	0.92468	0.0678922	0.248742
LAMP1_P11279_seq.16902.17	LAMP1:P11279:OID30416:v1:Cardiometabolic_II	12Mo	MACE	EUR	1572	182	0.182321	1.2	0.0667874	0.00633596	0.179698	1.19686	0.0687414	0.00894609	0.10886	1.11501	0.0727448	0.134533
OMG_P23515_seq.16908.5	OMG:P23515:OID21352:v1:Oncology	12Mo	MACE	EUR	1572	182	-0.156618	0.85503	0.0592774	0.00823874	-0.147421	0.862931	0.061094	0.0158213	-0.193862	0.823772	0.0605936	0.00137723
RNASET2_O00584_seq.16913.8	RNASET2:O00584:OID20321:v1:Cardiometabolic	12Mo	MACE	EUR	1572	182	0.169947	1.18524	0.0657598	0.00975615	0.155777	1.16857	0.066283	0.0187642	0.0124555	1.01253	0.0692992	0.857361
SLITRK6_Q9H5Y7_seq.16916.19	SLITRK6:Q9H5Y7:OID20094:v1:Cardiometabolic	12Mo	MACE	EUR	1572	182	-0.174267	0.840072	0.0651573	0.00748267	-0.159839	0.852281	0.0656174	0.0148541	-0.185672	0.830546	0.0647861	0.00415796
GSTA1_P08263_seq.17138.8	GSTA1:P08263:OID20166:v1:Cardiometabolic	12Mo	MACE	EUR	1572	182	-0.231642	0.79323	0.0664552	0.000490885	-0.226615	0.797228	0.0679357	0.000850793	-0.132731	0.875701	0.0678921	0.0505796
CALCB_P10092_seq.17170.15	CALCB:P10092:OID31100:v1:Neurology_II	12Mo	MACE	EUR	1572	182	0.201161	1.22282	0.0621183	0.0012022	0.178751	1.19572	0.0624317	0.00419453	0.0664615	1.06872	0.0672266	0.322849
OGN_P20774_seq.17224.12	OGN:P20774:OID21123:v1:Neurology	12Mo	MACE	EUR	1572	182	0.184526	1.20265	0.062745	0.00327267	0.176478	1.19301	0.0643302	0.00608217	0.0963797	1.10118	0.0674791	0.153208
LCP1_P13796_seq.17231.1	LCP1:P13796:OID30367:v1:Cardiometabolic_II	12Mo	MACE	EUR	1572	182	-0.324489	0.722897	0.0656443	7.68745e-07	-0.308899	0.734255	0.0666336	3.55584e-06	-0.342679	0.709866	0.0688196	6.3787e-07
YY1_P25490_seq.17337.1	YY1:P25490:OID30446:v1:Inflammation_II	12Mo	MACE	EUR	1572	182	-0.127272	0.880494	0.0615909	0.0387901	-0.136151	0.872711	0.0631636	0.0311202	-0.0695071	0.932853	0.0648313	0.283665
FOLR1_P15328_seq.17455.42	FOLR1:P15328:OID21529:v1:Oncology	12Mo	MACE	EUR	1572	182	0.164624	1.17895	0.0651405	0.0114974	0.140326	1.15065	0.0650353	0.0309519	0.0691672	1.07162	0.0684909	0.312556
PBK_Q96KB5_seq.17475.18	PBK:Q96KB5:OID31158:v1:Oncology_II	12Mo	MACE	EUR	1572	182	-0.130111	0.877998	0.0629661	0.0387935	-0.101182	0.903768	0.0641155	0.114537	-0.10334	0.90182	0.0652357	0.11317
APOA4_P06727_seq.17685.9	APOA4:P06727:OID30733:v1:Inflammation_II	12Mo	MACE	EUR	1572	182	-0.26915	0.764029	0.0689322	9.43963e-05	-0.248086	0.780293	0.0702444	0.000412805	-0.295096	0.74446	0.0718003	3.95739e-05
GABARAP_O95166_seq.17735.130	GABARAP:O95166:OID31414:v1:Oncology_II	12Mo	MACE	EUR	1572	182	0.226379	1.25405	0.0629256	0.000321213	0.169706	1.18496	0.0667155	0.0109679	0.181127	1.19857	0.0719555	0.0118289
FIS1_Q9Y3D6_seq.17746.77	FIS1:Q9Y3D6:OID20722:v1:Inflammation	12Mo	MACE	EUR	1572	182	-0.152697	0.858389	0.0612007	0.0125947	-0.184364	0.831633	0.0633961	0.00363606	-0.160802	0.85146	0.0654664	0.0140393
TP53I3_Q53FA7_seq.17748.21	TP53I3:Q53FA7:OID30632:v1:Inflammation_II	12Mo	MACE	EUR	1572	182	-0.184698	0.831355	0.0630859	0.00341452	-0.224501	0.798915	0.0648423	0.000535661	-0.1394	0.86988	0.0678051	0.0397922
CRYBB1_P53674_seq.17751.68	CRYBB1:P53674:OID30319:v1:Cardiometabolic_II	12Mo	MACE	EUR	1572	182	0.210678	1.23451	0.0619009	0.000665366	0.178643	1.19559	0.0645743	0.00566657	0.167625	1.18249	0.0683855	0.0142391
UGDH_O60701_seq.17755.5	UGDH:O60701:OID30081:v1:Cardiometabolic_II	12Mo	MACE	EUR	1572	182	-0.182851	0.832893	0.0672084	0.00651533	-0.203923	0.815526	0.0686555	0.00297577	-0.171736	0.842201	0.0720809	0.0171933
DCXR_Q7Z4W1_seq.17758.79	DCXR:Q7Z4W1:OID21480:v1:Oncology	12Mo	MACE	EUR	1572	182	-0.248264	0.780154	0.0641227	0.000108076	-0.274845	0.75969	0.0662356	3.332e-05	-0.163527	0.849143	0.0694609	0.0185608
TAGLN3_Q9UI15_seq.17775.8	TAGLN3:Q9UI15:OID31225:v1:Oncology_II	12Mo	MACE	EUR	1572	182	0.238809	1.26974	0.064668	0.000221753	0.233734	1.26331	0.0670559	0.00049094	0.235552	1.26561	0.0692164	0.000666211
MAP1LC3A_Q9H492_seq.17781.191	MAP1LC3A:Q9H492:OID30868:v1:Neurology_II	12Mo	MACE	EUR	1572	182	0.162151	1.17604	0.0635351	0.010706	0.120985	1.12861	0.0669936	0.070932	0.057304	1.05898	0.0705105	0.416389
ACAA1_P09110_seq.17782.23	ACAA1:P09110:OID21269:v1:Oncology	12Mo	MACE	EUR	1572	182	-0.150186	0.860548	0.0653132	0.0214781	-0.146471	0.86375	0.066797	0.0283229	-0.155426	0.856051	0.0683772	0.0230224
RCL_O43598_seq.17785.11	DNPH1:O43598:OID20744:v1:Inflammation	12Mo	MACE	EUR	1572	182	-0.254381	0.775396	0.0646851	8.40311e-05	-0.249158	0.779457	0.0665726	0.000182088	-0.15286	0.85825	0.0696674	0.0282256
HPCAL1_P37235_seq.17791.25	HPCAL1:P37235:OID20615:v1:Inflammation	12Mo	MACE	EUR	1572	182	-0.270185	0.763238	0.0630366	1.81782e-05	-0.270352	0.763111	0.0646939	2.92869e-05	-0.313347	0.730996	0.067932	3.97561e-06
ALDH5A1_P51649_seq.17792.158	ALDH5A1:P51649:OID31047:v1:Neurology_II	12Mo	MACE	EUR	1572	182	-0.134215	0.874402	0.0623979	0.0314794	-0.147607	0.86277	0.0638685	0.0208264	-0.061801	0.94007	0.0664983	0.352701
IDI2_Q9BXS1_seq.17832.12	IDI2:Q9BXS1:OID20823:v1:Neurology	12Mo	MACE	EUR	1572	182	0.158116	1.1713	0.0625509	0.0114779	0.178341	1.19523	0.0635925	0.00504042	0.0922499	1.09664	0.0670531	0.168892
SMS_P52788_seq.18179.56	SMS:P52788:OID30853:v1:Neurology_II	12Mo	MACE	EUR	1572	182	-0.132496	0.875907	0.0631833	0.0359932	-0.166085	0.846975	0.0653045	0.0109831	-0.0930533	0.911145	0.0675232	0.168174
FABP9_Q0Z7S8_seq.18194.18	FABP9:Q0Z7S8:OID20501:v1:Inflammation	12Mo	MACE	EUR	1572	182	-0.186477	0.829878	0.0653035	0.00429639	-0.159613	0.852474	0.0672434	0.0176127	-0.215376	0.806238	0.0700309	0.00210187
OMP_P47874_seq.18240.6	OMP:P47874:OID30835:v1:Neurology_II	12Mo	MACE	EUR	1572	182	-0.166786	0.846381	0.0634128	0.00853445	-0.162069	0.850382	0.0639065	0.0112114	-0.108392	0.897276	0.0636644	0.0886513
CPOX_P36551_seq.18241.18	CPOX:P36551:OID30495:v1:Inflammation_II	12Mo	MACE	EUR	1572	182	-0.137111	0.871874	0.0616928	0.0262513	-0.130006	0.87809	0.0630905	0.0393383	-0.220748	0.801918	0.0661894	0.000852683
GAGE2A_Q6NT46_seq.18268.5	GAGE2A:Q6NT46:OID31199:v1:Oncology_II	12Mo	MACE	EUR	1572	182	0.189963	1.2092	0.0657975	0.00388835	0.170333	1.1857	0.0685381	0.0129469	0.139357	1.14953	0.0704693	0.0479783
CCL15_Q16663_seq.18289.16	CCL15:Q16663:OID20328:v1:Cardiometabolic	12Mo	MACE	EUR	1572	182	0.180176	1.19743	0.0685033	0.00853384	0.183086	1.20092	0.0693491	0.00828911	0.102284	1.1077	0.0713079	0.151458
ST13_P50502_seq.18387.7	ST13:P50502:OID30624:v1:Inflammation_II	12Mo	MACE	EUR	1572	182	0.156973	1.16996	0.0644175	0.0148174	0.134991	1.14453	0.0668409	0.0434264	0.0949119	1.09956	0.0696698	0.1731
AKR1C4_P17516_seq.18397.5	AKR1C4:P17516:OID20062:v1:Cardiometabolic	12Mo	MACE	EUR	1572	182	-0.146745	0.863514	0.0635666	0.0209697	-0.149305	0.861306	0.0642337	0.0201037	-0.170457	0.843279	0.0670588	0.0110249
TG_P01266_seq.18839.24	TG:P01266:OID31359:v1:Oncology_II	12Mo	MACE	EUR	1572	182	0.205916	1.22865	0.0670526	0.00213375	0.180131	1.19737	0.0684629	0.00851163	0.154346	1.16689	0.0695116	0.0263894
AIF1L_Q9BQI0_seq.18871.24	AIF1L:Q9BQI0:OID30204:v1:Cardiometabolic_II	12Mo	MACE	EUR	1572	182	0.137632	1.14755	0.0633883	0.0299125	0.118364	1.12565	0.0654748	0.0706396	-0.0574519	0.944167	0.0701765	0.412971
ENTPD2_Q9Y5L3_seq.18887.7	ENTPD2:Q9Y5L3:OID21260:v1:Oncology	12Mo	MACE	EUR	1572	182	-0.166509	0.846615	0.0640401	0.00932034	-0.15554	0.855953	0.0647065	0.0162266	-0.143902	0.865972	0.0652399	0.0274021
TGM2_P21980_seq.18934.50	TGM2:P21980:OID20141:v1:Cardiometabolic	12Mo	MACE	EUR	1572	182	0.19704	1.21779	0.0613828	0.00132722	0.202477	1.22443	0.0635935	0.00145291	0.235913	1.26606	0.0653806	0.000308202
HSPB6_O14558_seq.19127.1	HSPB6:O14558:OID21408:v1:Oncology	12Mo	MACE	EUR	1572	182	0.318111	1.37453	0.0670793	2.11284e-06	0.294992	1.34311	0.0678955	1.39411e-05	0.111728	1.11821	0.0741862	0.132056
SERPINE2_P07093_seq.19154.41	SERPINE2:P07093:OID30359:v1:Cardiometabolic_II	12Mo	MACE	EUR	1572	182	-0.196857	0.821308	0.0660243	0.0028676	-0.1957	0.822259	0.0669207	0.00345169	-0.14167	0.867907	0.0713246	0.0470028
ATOX1_O00244_seq.19233.75	ATOX1:O00244:OID21476:v1:Oncology	12Mo	MACE	EUR	1572	182	0.32252	1.3806	0.0648344	6.54125e-07	0.279001	1.32181	0.0682215	4.32046e-05	0.213245	1.23769	0.0713286	0.00279336
CLTA_P09496_seq.19257.11	CLTA:P09496:OID20118:v1:Cardiometabolic	12Mo	MACE	EUR	1572	182	0.171427	1.187	0.0649693	0.00832522	0.140923	1.15134	0.067377	0.0364779	0.133535	1.14286	0.0709424	0.0597946
RPA2_P15927_seq.19264.6	RPA2:P15927:OID30453:v1:Inflammation_II	12Mo	MACE	EUR	1572	182	-0.138386	0.870763	0.0664069	0.0371687	-0.133578	0.87496	0.0675122	0.0478645	-0.115071	0.891303	0.0679841	0.0905295
GSR_P00390_seq.19273.3	GSR:P00390:OID30700:v1:Inflammation_II	12Mo	MACE	EUR	1572	182	-0.17247	0.841584	0.0651408	0.00810556	-0.16222	0.850254	0.0665919	0.0148495	-0.165808	0.847209	0.0678807	0.0145805
UROD_P06132_seq.19289.29	UROD:P06132:OID30603:v1:Inflammation_II	12Mo	MACE	EUR	1572	182	0.139427	1.14961	0.0641646	0.029784	0.125548	1.13377	0.0658426	0.0565469	0.143378	1.15417	0.068354	0.0359429
CA12_O43570_seq.19347.37	CA12:O43570:OID21344:v1:Oncology	12Mo	MACE	EUR	1572	182	0.14935	1.16108	0.06215	0.016259	0.157755	1.17088	0.0633384	0.0127505	0.124179	1.13222	0.0632956	0.0497746
DDAH1_O94760_seq.19392.6	DDAH1:O94760:OID21299:v1:Oncology	12Mo	MACE	EUR	1572	182	-0.146401	0.863811	0.0611026	0.0165758	-0.17028	0.843428	0.062165	0.00615947	-0.123014	0.884251	0.0630181	0.0509327
RBKS_Q9H477_seq.19467.3	RBKS:Q9H477:OID20986:v1:Neurology	12Mo	MACE	EUR	1572	182	-0.197707	0.820611	0.063686	0.00190669	-0.191204	0.825964	0.064239	0.00291605	-0.122794	0.884446	0.0661779	0.063524
PDCD6_O75340_seq.19488.1	PDCD6:O75340:OID20163:v1:Cardiometabolic	12Mo	MACE	EUR	1572	182	-0.183935	0.83199	0.0618256	0.00292926	-0.182537	0.833154	0.0632796	0.00391907	-0.147547	0.862822	0.0659203	0.0252043
KLB_Q86Z14_seq.19557.3	KLB:Q86Z14:OID20888:v1:Neurology	12Mo	MACE	EUR	1572	182	-0.282322	0.75403	0.0648844	1.35417e-05	-0.26094	0.770327	0.0659193	7.54295e-05	-0.205258	0.814437	0.0685146	0.00273697
SEZ6L_Q9BYH1_seq.19563.3	SEZ6L:Q9BYH1:OID21488:v1:Oncology	12Mo	MACE	EUR	1572	182	-0.138418	0.870735	0.0630699	0.0281873	-0.124471	0.882964	0.0663172	0.060531	-0.188835	0.827923	0.0657849	0.00409841
SFTPD_P35247_seq.19590.46	SFTPD:P35247:OID20214:v1:Cardiometabolic	12Mo	MACE	EUR	1572	182	0.198438	1.2195	0.0650375	0.00227986	0.190799	1.21022	0.066203	0.00395126	0.0566813	1.05832	0.0672032	0.398988
EFHD1_Q9BUP0_seq.19616.100	EFHD1:Q9BUP0:OID31044:v1:Neurology_II	12Mo	MACE	EUR	1572	182	0.316874	1.37283	0.0664095	1.82851e-06	0.332523	1.39448	0.0672835	7.72766e-07	0.424089	1.5282	0.0696265	1.12269e-09
PTH_P01270_seq.19640.2	PTH:P01270:OID30963:v1:Neurology_II	12Mo	MACE	EUR	1572	182	0.139731	1.14996	0.0627142	0.0258764	0.127781	1.1363	0.0643248	0.0469782	0.0848498	1.08855	0.0648465	0.190713
F11_P03951_seq.2190.55	F11:P03951:OID30773:v1:Inflammation_II	12Mo	MACE	EUR	1572	182	-0.233297	0.791918	0.0638055	0.0002558	-0.241463	0.785478	0.0654849	0.000226644	-0.19391	0.823732	0.0659067	0.00325903
COL18A1_P39060_seq.2201.17	COL18A1:P39060:OID20332:v1:Cardiometabolic	12Mo	MACE	EUR	1572	182	0.451037	1.56994	0.0668957	1.55805e-11	0.421615	1.52442	0.0682183	6.39475e-10	0.307535	1.36007	0.0698903	1.08128e-05
TIMP1_P01033_seq.2211.9	TIMP1:P01033:OID20418:v1:Cardiometabolic	12Mo	MACE	EUR	1572	182	0.196419	1.21704	0.0638283	0.00208886	0.2029	1.22495	0.0651953	0.00185703	0.0397239	1.04052	0.0697605	0.569063
PLAT_P00750_seq.2212.69	PLAT:P00750:OID20247:v1:Cardiometabolic	12Mo	MACE	EUR	1572	182	0.217867	1.24342	0.0646748	0.000755379	0.198752	1.21988	0.0660258	0.00261062	0.137739	1.14768	0.066682	0.0388653
TIMP2_P16035_seq.2278.61	TIMP2:P16035:OID30318:v1:Cardiometabolic_II	12Mo	MACE	EUR	1572	182	0.188619	1.20758	0.064202	0.00330443	0.179036	1.19606	0.0646786	0.00563872	-0.00981915	0.990229	0.0668964	0.883304
APCS_P02743_seq.2474.54	APCS:P02743:OID30778:v1:Inflammation_II	12Mo	MACE	EUR	1572	182	0.139444	1.14963	0.0647015	0.0311468	0.100192	1.10538	0.0665345	0.1321	0.152691	1.16496	0.0639097	0.0168868
KIT_P10721_seq.2475.1	KIT:P10721:OID20370:v1:Cardiometabolic	12Mo	MACE	EUR	1572	182	-0.155835	0.8557	0.063031	0.0134228	-0.120581	0.886406	0.0648705	0.0630569	-0.103078	0.902057	0.0651027	0.11335
CCL21_O00585_seq.2516.57	CCL21:O00585:OID20686:v1:Inflammation	12Mo	MACE	EUR	1572	182	0.185839	1.20423	0.0626019	0.00299171	0.167168	1.18195	0.065102	0.0102352	0.127482	1.13596	0.0646734	0.0487043
VEGFA_P15692_seq.2597.8	VEGFA:P15692:OID20650:v1:Inflammation	12Mo	MACE	EUR	1572	182	0.22961	1.25811	0.0622451	0.000225314	0.19539	1.21578	0.0632982	0.00202316	0.0453418	1.04639	0.0682069	0.506199
ANGPT2_O15123_seq.2602.2	ANGPT2:O15123:OID21463:v1:Oncology	12Mo	MACE	EUR	1572	182	0.451353	1.57044	0.0656667	6.26908e-12	0.431198	1.5391	0.0689973	4.11781e-10	0.238358	1.26916	0.0760193	0.00171561
CST3_P01034_seq.2609.59	CST3:P01034:OID20400:v1:Cardiometabolic	12Mo	MACE	EUR	1572	182	0.391105	1.47861	0.0653378	2.15209e-09	0.339283	1.40394	0.0677372	5.47668e-07	0.1818	1.19937	0.0716187	0.0111347
EFNA4_P52798_seq.2614.28	EFNA4:P52798:OID20935:v1:Neurology	12Mo	MACE	EUR	1572	182	0.210315	1.23407	0.0627618	0.000805214	0.18111	1.19855	0.0638667	0.00457179	0.041092	1.04195	0.0687118	0.549817
ERBB4_Q15303_seq.2618.10	ERBB4:Q15303:OID21510:v1:Oncology	12Mo	MACE	EUR	1572	182	0.165653	1.18016	0.0613492	0.00693067	0.161374	1.17512	0.0634663	0.011001	0.140294	1.15061	0.0646744	0.0300655
LTBR_P36941_seq.2636.10	LTBR:P36941:OID20768:v1:Inflammation	12Mo	MACE	EUR	1572	182	-0.150794	0.860025	0.0666466	0.0236612	-0.131937	0.876396	0.0675643	0.0508474	-0.193158	0.824352	0.0706609	0.00626478
CDH3_P22223_seq.2643.57	CDH3:P22223:OID21008:v1:Neurology	12Mo	MACE	EUR	1572	182	-0.306767	0.735822	0.0653466	2.67314e-06	-0.289209	0.748856	0.0670175	1.59296e-05	-0.140069	0.869298	0.0720234	0.0518021
PLAUR_Q03405_seq.2652.15	PLAUR:Q03405:OID20764:v1:Inflammation	12Mo	MACE	EUR	1572	182	0.214452	1.23918	0.0639575	0.000799302	0.208197	1.23146	0.0646249	0.00127471	0.00594192	1.00596	0.0734053	0.935484
TNFRSF1A_P19438_seq.2654.19	TNFRSF1A:P19438:OID21155:v1:Neurology	12Mo	MACE	EUR	1572	182	0.295254	1.34347	0.066893	1.01563e-05	0.246335	1.27933	0.0677675	0.000277987	0.0722273	1.0749	0.0723438	0.31809
TNFRSF17_Q02223_seq.2665.26	TNFRSF17:Q02223:OID30589:v1:Inflammation_II	12Mo	MACE	EUR	1572	182	0.172742	1.18856	0.0619351	0.00528588	0.209563	1.23314	0.0635359	0.000972585	0.123594	1.13156	0.0635271	0.0517103
EGFR_P00533_seq.2677.1	EGFR:P00533:OID20319:v1:Cardiometabolic	12Mo	MACE	EUR	1572	182	-0.349822	0.704813	0.0663849	1.36718e-07	-0.313996	0.730522	0.0694095	6.07339e-06	-0.211644	0.809253	0.0696025	0.00235987
HGF_P14210_seq.2681.23	HGF:P14210:OID20656:v1:Inflammation	12Mo	MACE	EUR	1572	182	0.139897	1.15015	0.0607573	0.0213044	0.103561	1.10911	0.0635434	0.103151	0.0016797	1.00168	0.0657447	0.979617
MIA_Q16674_seq.2687.2	MIA:Q16674:OID21531:v1:Oncology	12Mo	MACE	EUR	1572	182	0.210215	1.23394	0.0640321	0.00102722	0.226444	1.25413	0.0657441	0.000572481	0.154699	1.16731	0.065791	0.0187042
PLA2G2A_P14555_seq.2692.74	PLA2G2A:P14555:OID20274:v1:Cardiometabolic	12Mo	MACE	EUR	1572	182	0.146355	1.15761	0.0641806	0.0225862	0.119661	1.12711	0.0663341	0.0712447	0.03113	1.03162	0.0657036	0.635646
OSM_P13725_seq.2693.20	OSM:P13725:OID20574:v1:Inflammation	12Mo	MACE	EUR	1572	182	-0.158929	0.853057	0.0664901	0.0168364	-0.142114	0.867523	0.0674197	0.0350399	-0.180848	0.834562	0.069906	0.00968108
PSPN_O60542_seq.2696.87	PSPN:O60542:OID20511:v1:Inflammation	12Mo	MACE	EUR	1572	182	0.227283	1.25519	0.0599312	0.0001492	0.220134	1.24624	0.0623708	0.000416439	0.217902	1.24347	0.0612407	0.000373503
SIGLEC7_Q9Y286_seq.2742.68	SIGLEC7:Q9Y286:OID20190:v1:Cardiometabolic	12Mo	MACE	EUR	1572	182	-0.125241	0.882285	0.0633851	0.0481696	-0.123303	0.883996	0.0643118	0.0552036	-0.0963816	0.908117	0.0636711	0.130091
APOA1_P02647_seq.2750.3	APOA1:P02647:OID30769:v1:Inflammation_II	12Mo	MACE	EUR	1572	182	-0.382177	0.682374	0.0665573	9.35265e-09	-0.350855	0.704086	0.067393	1.92847e-07	-0.266055	0.766397	0.070001	0.000144273
C3_P01024_seq.2755.8	C3:P01024:OID30776:v1:Inflammation_II	12Mo	MACE	EUR	1572	182	0.138818	1.14891	0.0641936	0.0305806	0.11366	1.12037	0.0639931	0.0757126	0.185481	1.2038	0.0676544	0.00611407
IL16_Q14005_seq.2774.10	IL16:Q14005:OID20633:v1:Inflammation	12Mo	MACE	EUR	1572	182	0.19742	1.21826	0.0670484	0.00323542	0.193911	1.21399	0.0682619	0.0045017	0.0716311	1.07426	0.0691177	0.300033
IL22_Q9GZX6_seq.2778.10	IL22:Q9GZX6:OID31407:v1:Oncology_II	12Mo	MACE	EUR	1572	182	0.223805	1.25083	0.0613973	0.000267196	0.221322	1.24773	0.06329	0.000470599	0.184032	1.20205	0.0622831	0.00312901
MMP7_P09237_seq.2789.26	MMP7:P09237:OID20087:v1:Cardiometabolic	12Mo	MACE	EUR	1572	182	0.187445	1.20616	0.0706543	0.00797814	0.187405	1.20612	0.0715637	0.0088262	0.0783675	1.08152	0.072209	0.277795
FGA_FGB_FGG_P02671_P02675_P02679_seq.2796.62	FGA:P02671:OID30788:v1:Inflammation_II	12Mo	MACE	EUR	1572	182	0.27268	1.31348	0.0683224	6.57754e-05	0.27163	1.3121	0.0714422	0.00014348	0.206146	1.22893	0.0742689	0.00550889
APOB_P04114_seq.2797.56	APOB:P04114:OID30673:v1:Inflammation_II	12Mo	MACE	EUR	1572	182	0.403227	1.49665	0.0682997	3.5527e-09	0.412827	1.51108	0.068832	2.00247e-09	0.460489	1.58485	0.0712433	1.0223e-10
AGRP_O00253_seq.2813.11	AGRP:O00253:OID20658:v1:Inflammation	12Mo	MACE	EUR	1572	182	0.313611	1.36836	0.0630434	6.54048e-07	0.307491	1.36001	0.0641795	1.65863e-06	0.198933	1.2201	0.0679944	0.0034365
BCAM_P50895_seq.2816.50	BCAM:P50895:OID21076:v1:Neurology	12Mo	MACE	EUR	1572	182	0.131034	1.14001	0.0635949	0.0393554	0.11463	1.12146	0.0641411	0.0739128	-0.0333098	0.967239	0.0688618	0.628585
KLK11_Q9UBX7_seq.2831.29	KLK11:Q9UBX7:OID21518:v1:Oncology	12Mo	MACE	EUR	1572	182	0.276544	1.31856	0.0622655	8.93895e-06	0.271159	1.31148	0.0640638	2.30968e-05	0.180975	1.19839	0.0646971	0.00515365
KLK8_O60259_seq.2834.54	KLK8:O60259:OID21517:v1:Oncology	12Mo	MACE	EUR	1572	182	0.14106	1.15149	0.0618329	0.0225304	0.129343	1.13808	0.0623221	0.0379493	0.0215014	1.02173	0.0644494	0.738669
LCN2_P80188_seq.2836.68	LCN2:P80188:OID20392:v1:Cardiometabolic	12Mo	MACE	EUR	1572	182	0.164906	1.17928	0.0626928	0.00852888	0.13283	1.14206	0.065881	0.043778	0.0500418	1.05132	0.0666387	0.452688
MET_P08581_seq.2837.3	MET:P08581:OID20269:v1:Cardiometabolic	12Mo	MACE	EUR	1572	182	-0.209986	0.810595	0.0643402	0.00109972	-0.166208	0.84687	0.0656687	0.0113735	-0.199463	0.81917	0.0652594	0.0022396
C5_P01031_seq.2851.63	C5:P01031:OID30744:v1:Inflammation_II	12Mo	MACE	EUR	1572	182	0.146123	1.15734	0.0702641	0.0375595	0.143391	1.15418	0.0711711	0.0439317	0.171245	1.18678	0.0725475	0.0182527
MAP2K1_Q02750_seq.2864.2	MAP2K1:Q02750:OID31468:v1:Oncology_II	12Mo	MACE	EUR	1572	182	0.188719	1.2077	0.0625001	0.00253196	0.15111	1.16312	0.0644524	0.0190518	0.190771	1.21018	0.0671913	0.00452239
SERPINA3_P01011_seq.2879.9	SERPINA3:P01011:OID30786:v1:Inflammation_II	12Mo	MACE	EUR	1572	182	0.389361	1.47604	0.0622668	4.02379e-10	0.39521	1.4847	0.0643451	8.14676e-10	0.343073	1.40927	0.064948	1.27595e-07
C7_P10643_seq.2888.49	C7:P10643:OID30766:v1:Inflammation_II	12Mo	MACE	EUR	1572	182	0.243964	1.2763	0.0633735	0.000118299	0.247543	1.28087	0.0653419	0.000151606	0.191423	1.21097	0.0656939	0.00356993
CCL14_Q16627_seq.2900.53	CCL14:Q16627:OID20401:v1:Cardiometabolic	12Mo	MACE	EUR	1572	182	0.264993	1.30342	0.0633349	2.86433e-05	0.232231	1.26141	0.0654907	0.000391101	0.116036	1.12304	0.0670091	0.0833382
CCL23_P55773_seq.2913.1	CCL23:P55773:OID20693:v1:Inflammation	12Mo	MACE	EUR	1572	182	0.271913	1.31247	0.0642389	2.3075e-05	0.253073	1.28798	0.0654447	0.000110196	0.141154	1.1516	0.0668886	0.0348338
ARTN_Q5T4W7_seq.2939.10	ARTN:Q5T4W7:OID20446:v1:Inflammation	12Mo	MACE	EUR	1572	182	-0.142716	0.867001	0.0640414	0.0258479	-0.130244	0.877882	0.0655234	0.0468403	-0.0849681	0.918542	0.0655689	0.195024
NBL1_P41271_seq.2944.66	NBL1:P41271:OID21486:v1:Oncology	12Mo	MACE	EUR	1572	182	0.4007	1.49287	0.0650592	7.31999e-10	0.360607	1.4342	0.0658749	4.39692e-08	0.219207	1.24509	0.0692052	0.00153757
CFD_P00746_seq.2946.52	CFD:P00746:OID30738:v1:Inflammation_II	12Mo	MACE	EUR	1572	182	0.312779	1.36722	0.0647371	1.35488e-06	0.283001	1.32711	0.0660674	1.83956e-05	0.140484	1.15083	0.0694745	0.0431669
GHR_P10912_seq.2948.58	GHR:P10912:OID30574:v1:Inflammation_II	12Mo	MACE	EUR	1572	182	-0.315042	0.729758	0.0642477	9.41157e-07	-0.300967	0.740102	0.0658787	4.91206e-06	-0.153198	0.85796	0.0689423	0.0262752
IGFBP4_P22692_seq.2950.57	IGFBP4:P22692:OID21158:v1:Neurology	12Mo	MACE	EUR	1572	182	0.243623	1.27586	0.0637301	0.000131985	0.197093	1.21786	0.0659416	0.00279977	0.130143	1.13899	0.0670204	0.0521563
CLEC11A_Q9Y240_seq.2966.65	CLEC11A:Q9Y240:OID21112:v1:Neurology	12Mo	MACE	EUR	1572	182	0.144216	1.15513	0.0617771	0.0195715	0.129632	1.13841	0.0634584	0.0410739	0.135867	1.14553	0.0631444	0.0314215
IL1R1_P14778_seq.2991.9	IL1R1:P14778:OID21116:v1:Neurology	12Mo	MACE	EUR	1572	182	0.128773	1.13743	0.0643151	0.045261	0.181748	1.19931	0.0665553	0.00631831	0.0711454	1.07374	0.0688429	0.301396
JAM2_P57087_seq.2997.8	JAM2:P57087:OID21064:v1:Neurology	12Mo	MACE	EUR	1572	182	0.129536	1.1383	0.0659499	0.0495125	0.085822	1.08961	0.0677102	0.20498	0.0223501	1.0226	0.0698847	0.74911
SIGLEC9_Q9Y336_seq.3007.7	SIGLEC9:Q9Y336:OID21390:v1:Oncology	12Mo	MACE	EUR	1572	182	-0.180688	0.834696	0.0662687	0.00639912	-0.176773	0.83797	0.0670737	0.00840123	-0.217998	0.804127	0.0667857	0.00109798
SERPINF2_P08697_seq.3024.18	SERPINF2:P08697:OID30779:v1:Inflammation_II	12Mo	MACE	EUR	1572	182	-0.332929	0.716821	0.0705532	2.37202e-06	-0.296998	0.743046	0.0729524	4.67892e-05	-0.258806	0.771973	0.0767722	0.000748724
CCL23_P55773_seq.3028.36	CCL23:P55773:OID20693:v1:Inflammation	12Mo	MACE	EUR	1572	182	0.251543	1.28601	0.0666085	0.00015909	0.235111	1.26505	0.0675675	0.000502077	0.0491436	1.05037	0.0730657	0.501205
CD209_Q9NNX6_seq.3029.52	CD209:Q9NNX6:OID20262:v1:Cardiometabolic	12Mo	MACE	EUR	1572	182	-0.217817	0.804272	0.0643113	0.00070681	-0.17589	0.83871	0.0658442	0.00755551	-0.153111	0.858034	0.0653033	0.0190465
MB_P02144_seq.3042.7	MB:P02144:OID20263:v1:Cardiometabolic	12Mo	MACE	EUR	1572	182	0.164662	1.17899	0.0642366	0.0103663	0.149396	1.16113	0.0647743	0.0210878	0.0838729	1.08749	0.065774	0.20225
CCL18_P55774_seq.3044.3	CCL18:P55774:OID20395:v1:Cardiometabolic	12Mo	MACE	EUR	1572	182	0.186478	1.205	0.0633547	0.00324631	0.190899	1.21034	0.0644812	0.00307102	0.154813	1.16744	0.064218	0.0159202
PTN_P21246_seq.3045.72	PTN:P21246:OID20083:v1:Cardiometabolic	12Mo	MACE	EUR	1572	182	0.265855	1.30455	0.063427	2.77091e-05	0.252122	1.28675	0.0643876	9.01465e-05	0.095498	1.10021	0.0694516	0.169122
RETN_Q9HD89_seq.3046.31	RETN:Q9HD89:OID20327:v1:Cardiometabolic	12Mo	MACE	EUR	1572	182	0.371212	1.44949	0.0677276	4.23032e-08	0.33693	1.40064	0.0695499	1.26974e-06	0.176472	1.193	0.07362	0.0165268
VWF_P04275_seq.3050.7	VWF:P04275:OID20256:v1:Cardiometabolic	12Mo	MACE	EUR	1572	182	0.410717	1.5079	0.0635546	1.03034e-10	0.410661	1.50781	0.0661185	5.26518e-10	0.381931	1.46511	0.0681947	2.13621e-08
WISP1_O95388_seq.3057.55	CCN4:O95388:OID21444:v1:Oncology	12Mo	MACE	EUR	1572	182	-0.154706	0.856667	0.0648107	0.0169848	-0.168882	0.844609	0.0673816	0.0121984	-0.0756155	0.927173	0.0697042	0.278008
C9_P02748_seq.3060.43	C9:P02748:OID30698:v1:Inflammation_II	12Mo	MACE	EUR	1572	182	0.338552	1.40291	0.0652966	2.16212e-07	0.301625	1.35205	0.0682834	9.99666e-06	0.198751	1.21988	0.0686382	0.00378402
LBP_P18428_seq.3074.6	LBP:P18428:OID20355:v1:Cardiometabolic	12Mo	MACE	EUR	1572	182	0.452228	1.57181	0.0628627	6.29671e-13	0.426354	1.53166	0.0639904	2.6871e-11	0.365545	1.4413	0.0651164	1.98021e-08
F10_P00742_seq.3077.66	F10:P00742:OID30684:v1:Inflammation_II	12Mo	MACE	EUR	1572	182	-0.231878	0.793043	0.0596221	0.000100605	-0.226287	0.797489	0.0616019	0.000239373	-0.106634	0.898855	0.0640832	0.0961137
RARRES2_Q99969_seq.3079.62	RARRES2:Q99969:OID20373:v1:Cardiometabolic	12Mo	MACE	EUR	1572	182	0.243561	1.27578	0.0633414	0.000120446	0.204416	1.22681	0.0653407	0.00175718	0.119994	1.12749	0.0641718	0.0614989
EDA2R_Q9HAV5_seq.3083.71	EDA2R:Q9HAV5:OID21451:v1:Oncology	12Mo	MACE	EUR	1572	182	0.159047	1.17239	0.060101	0.00813721	0.124519	1.1326	0.0621664	0.0451786	0.0922766	1.09667	0.0645619	0.152926
DIABLO_Q9NR28_seq.3122.6	DIABLO:Q9NR28:OID20184:v1:Cardiometabolic	12Mo	MACE	EUR	1572	182	0.155816	1.16861	0.0659103	0.0180754	0.138308	1.14833	0.0675794	0.040697	0.0265569	1.02691	0.0714662	0.71019
VEGFC_P49767_seq.3132.1	VEGFC:P49767:OID21524:v1:Oncology	12Mo	MACE	EUR	1572	182	0.123908	1.13191	0.0616692	0.0445116	0.0894937	1.09362	0.0643604	0.164375	0.126951	1.13536	0.0681516	0.0624946
CD4_P01730_seq.3143.3	CD4:P01730:OID20584:v1:Inflammation	12Mo	MACE	EUR	1572	182	0.173469	1.18942	0.0608229	0.00434416	0.177161	1.19382	0.0618569	0.00418266	0.208073	1.2313	0.063826	0.0011141
IL2RA_P01589_seq.3151.6	IL2RA:P01589:OID20267:v1:Cardiometabolic	12Mo	MACE	EUR	1572	182	0.137644	1.14757	0.0657709	0.0363683	0.127474	1.13595	0.0674842	0.0589	0.123366	1.1313	0.0667759	0.0646811
TNFRSF1B_P20333_seq.3152.57	TNFRSF1B:P20333:OID21145:v1:Neurology	12Mo	MACE	EUR	1572	182	0.198811	1.21995	0.0641101	0.00192815	0.129617	1.13839	0.0660252	0.0496286	0.0495076	1.05075	0.0656675	0.450902
ARSB_P15848_seq.3172.28	ARSB:P15848:OID21331:v1:Oncology	12Mo	MACE	EUR	1572	182	-0.125723	0.881859	0.0618973	0.0422388	-0.106095	0.899339	0.0624008	0.0890902	-0.048047	0.953089	0.0636728	0.450494
NAAA_Q02083_seq.3173.49	NAAA:Q02083:OID20931:v1:Neurology	12Mo	MACE	EUR	1572	182	-0.212327	0.8087	0.0638702	0.00088624	-0.208682	0.811654	0.0661719	0.00161256	-0.208311	0.811954	0.0673431	0.00197953
IDS_P22304_seq.3198.4	IDS:P22304:OID20619:v1:Inflammation	12Mo	MACE	EUR	1572	182	0.129584	1.13835	0.0639049	0.042585	0.178924	1.19593	0.0668193	0.00741247	0.120709	1.1283	0.0684134	0.0776626
KLK12_Q9UKR0_seq.3199.54	KLK12:Q9UKR0:OID21201:v1:Oncology	12Mo	MACE	EUR	1572	182	-0.179475	0.835709	0.0668831	0.00728739	-0.164351	0.848444	0.0682572	0.0160481	-0.231378	0.793439	0.072263	0.0013653
NID1_P14543_seq.3213.65	NID1:P14543:OID20362:v1:Cardiometabolic	12Mo	MACE	EUR	1572	182	0.129698	1.13848	0.0638463	0.0422129	0.117633	1.12483	0.0655086	0.0725448	0.115302	1.12221	0.0691659	0.0955059
RET_P07949_seq.3220.40	RET:P07949:OID21346:v1:Oncology	12Mo	MACE	EUR	1572	182	-0.264391	0.767673	0.0635487	3.17616e-05	-0.250764	0.778206	0.0651287	0.00011798	-0.168592	0.844853	0.065848	0.0104575
SFRP1_Q8N474_seq.3221.54	SFRP1:Q8N474:OID20984:v1:Neurology	12Mo	MACE	EUR	1572	182	0.166133	1.18073	0.0616504	0.00704383	0.161563	1.17535	0.0627709	0.0100573	0.0144529	1.01456	0.0679294	0.831512
ACP5_P13686_seq.3232.28	ACP5:P13686:OID20314:v1:Cardiometabolic	12Mo	MACE	EUR	1572	182	-0.191567	0.825664	0.0651803	0.00329238	-0.137613	0.871436	0.0679133	0.0427334	-0.0831315	0.92023	0.0655555	0.204759
CCDC80_Q76M96_seq.3234.23	CCDC80:Q76M96:OID20226:v1:Cardiometabolic	12Mo	MACE	EUR	1572	182	0.233572	1.2631	0.0620138	0.000165582	0.201809	1.22361	0.0636849	0.00153031	0.0711664	1.07376	0.0663488	0.283446
BGN_P21810_seq.3284.75	BGN:P21810:OID21198:v1:Oncology	12Mo	MACE	EUR	1572	182	0.27658	1.31861	0.062653	1.01254e-05	0.328349	1.38867	0.0652904	4.92921e-07	0.235695	1.26579	0.0683449	0.000563492
CD48_P09326_seq.3292.75	CD48:P09326:OID20692:v1:Inflammation	12Mo	MACE	EUR	1572	182	0.234129	1.26381	0.0632974	0.000216559	0.242366	1.27426	0.0643441	0.000165404	0.112559	1.11914	0.0683006	0.0993543
CD5L_O43866_seq.3293.2	CD5L:O43866:OID30775:v1:Inflammation_II	12Mo	MACE	EUR	1572	182	0.196687	1.21736	0.0623305	0.001602	0.174699	1.19089	0.0632391	0.00573574	0.120357	1.1279	0.064377	0.0615445
DLL4_Q9NR61_seq.3305.6	DLL4:Q9NR61:OID30255:v1:Cardiometabolic_II	12Mo	MACE	EUR	1572	182	0.392428	1.48057	0.06354	6.57155e-10	0.395182	1.48465	0.0651035	1.27864e-09	0.285857	1.3309	0.0667969	1.87321e-05
FCGR2B_P31994_seq.3310.62	FCGR2B:P31994:OID21215:v1:Oncology	12Mo	MACE	EUR	1572	182	0.153777	1.16623	0.0594826	0.00973091	0.157168	1.17019	0.0602245	0.00906199	0.155604	1.16836	0.0600707	0.00958773
SERPIND1_P05546_seq.3316.58	SERPIND1:P05546:OID30767:v1:Inflammation_II	12Mo	MACE	EUR	1572	182	-0.253899	0.77577	0.0647256	8.75614e-05	-0.264966	0.767232	0.065834	5.7034e-05	-0.184026	0.831914	0.0668123	0.00588051
IGFBP7_Q16270_seq.3320.49	IGFBP7:Q16270:OID20236:v1:Cardiometabolic	12Mo	MACE	EUR	1572	182	0.215373	1.24032	0.063404	0.000681699	0.213687	1.23824	0.0658352	0.00117123	0.100609	1.10584	0.0679972	0.13898
LY9_Q9HBG7_seq.3324.51	LY9:Q9HBG7:OID20670:v1:Inflammation	12Mo	MACE	EUR	1572	182	0.172898	1.18875	0.062924	0.00600096	0.200809	1.22239	0.064271	0.0017816	0.0955469	1.10026	0.0677239	0.158295
MATN2_O00339_seq.3325.2	MATN2:O00339:OID20767:v1:Inflammation	12Mo	MACE	EUR	1572	182	0.175041	1.19129	0.062934	0.00541356	0.157853	1.17099	0.0640521	0.0137224	0.0288324	1.02925	0.0646391	0.65556
HFE2_Q6ZVN8_seq.3332.57	HJV:Q6ZVN8:OID31006:v1:Neurology_II	12Mo	MACE	EUR	1572	182	-0.141151	0.868358	0.0650792	0.0300897	-0.149034	0.86154	0.067383	0.0269847	-0.0677553	0.934489	0.0678413	0.317925
THBS2_P35442_seq.3339.33	THBS2:P35442:OID21104:v1:Neurology	12Mo	MACE	EUR	1572	182	0.192093	1.21178	0.0646874	0.00298236	0.181117	1.19856	0.0672782	0.00710109	0.0122441	1.01232	0.073256	0.867259
THBS4_P35443_seq.3340.53	THBS4:P35443:OID20368:v1:Cardiometabolic	12Mo	MACE	EUR	1572	182	0.14019	1.15049	0.0626912	0.0253385	0.135123	1.14468	0.0647715	0.0369652	0.0219755	1.02222	0.0648227	0.734602
ACY1_Q03154_seq.3343.1	ACY1:Q03154:OID20137:v1:Cardiometabolic	12Mo	MACE	EUR	1572	182	-0.310008	0.733441	0.0682175	5.50904e-06	-0.286208	0.751106	0.06917	3.50725e-05	-0.211092	0.8097	0.0732421	0.00395019
CA6_P23280_seq.3352.80	CA6:P23280:OID21096:v1:Neurology	12Mo	MACE	EUR	1572	182	-0.220888	0.801806	0.0625349	0.000412066	-0.178797	0.836276	0.0643707	0.005476	-0.152181	0.858833	0.0642879	0.0179245
CHRDL1_Q9BU40_seq.3362.61	CHRDL1:Q9BU40:OID20771:v1:Inflammation	12Mo	MACE	EUR	1572	182	0.295522	1.34383	0.0637255	3.52793e-06	0.280432	1.3237	0.0641085	1.21804e-05	0.121223	1.12888	0.0676205	0.073022
ECM1_Q16610_seq.3366.51	ECM1:Q16610:OID30736:v1:Inflammation_II	12Mo	MACE	EUR	1572	182	0.203454	1.22563	0.0614598	0.000931786	0.229648	1.25816	0.0633395	0.000288209	0.207265	1.23031	0.0636331	0.0011252
REN_P00797_seq.3396.54	REN:P00797:OID20201:v1:Cardiometabolic	12Mo	MACE	EUR	1572	182	0.213441	1.23793	0.0678327	0.00165192	0.183394	1.20129	0.0687777	0.00766512	0.132371	1.14153	0.0694966	0.0568177
FN1_P02751_seq.3434.34	FN1:P02751:OID30787:v1:Inflammation_II	12Mo	MACE	EUR	1572	182	0.372462	1.4513	0.0628796	3.15314e-09	0.385973	1.47104	0.0645574	2.24853e-09	0.345821	1.41315	0.0665148	2.00187e-07
FN1_P02751_seq.3435.53	FN1:P02751:OID30787:v1:Inflammation_II	12Mo	MACE	EUR	1572	182	0.326659	1.38633	0.0626756	1.86914e-07	0.34405	1.41065	0.0640765	7.90166e-08	0.341758	1.40742	0.0662355	2.47288e-07
FSTL3_O95633_seq.3438.10	FSTL3:O95633:OID20782:v1:Inflammation	12Mo	MACE	EUR	1572	182	0.359215	1.43221	0.0664072	6.32763e-08	0.312435	1.36675	0.0691703	6.27538e-06	0.133581	1.14291	0.0733446	0.0685633
POSTN_Q15063_seq.3457.57	POSTN:Q15063:OID30410:v1:Cardiometabolic_II	12Mo	MACE	EUR	1572	182	0.266215	1.30502	0.0635308	2.78545e-05	0.279108	1.32195	0.0655629	2.07087e-05	0.0655429	1.06774	0.0731045	0.369951
SELE_P16581_seq.3470.1	SELE:P16581:OID20290:v1:Cardiometabolic	12Mo	MACE	EUR	1572	182	-0.187459	0.829063	0.0634961	0.00315431	-0.145376	0.864697	0.065143	0.0256386	-0.111216	0.894746	0.0663054	0.0934784
DUSP3_P51452_seq.3480.7	DUSP3:P51452:OID20827:v1:Neurology	12Mo	MACE	EUR	1572	182	0.166845	1.18157	0.0612453	0.00644552	0.130478	1.13937	0.0632029	0.038977	0.169796	1.18506	0.0638947	0.0078738
AGT_P01019_seq.3484.60	AGT:P01019:OID30709:v1:Inflammation_II	12Mo	MACE	EUR	1572	182	-0.20977	0.810771	0.0651275	0.00127783	-0.172791	0.841313	0.0668619	0.00975781	-0.158114	0.853753	0.0675524	0.0192525
B2M_P61769_seq.3485.28	B2M:P61769:OID30725:v1:Inflammation_II	12Mo	MACE	EUR	1572	182	0.405073	1.49941	0.0656934	6.99888e-10	0.364275	1.43947	0.0674114	6.5258e-08	0.237418	1.26797	0.0697505	0.000664496
CXCL13_O43927_seq.3487.32	CXCL13:O43927:OID21024:v1:Neurology	12Mo	MACE	EUR	1572	182	0.176302	1.1928	0.0623013	0.00465719	0.154228	1.16676	0.0635204	0.0151822	0.0603478	1.06221	0.0674756	0.371127
LTA_LTB_P01374_Q06643_seq.3505.6	LTA:P01374:OID20586:v1:Inflammation	12Mo	MACE	EUR	1572	182	0.165813	1.18035	0.0629604	0.00844843	0.168243	1.18322	0.0642872	0.00886942	0.0761187	1.07909	0.0668948	0.255168
LTA_LTB_P01374_Q06643_seq.3505.6	LTA:P01374:OID20586:v1:Inflammation	12Mo	MACE	EUR	1572	182	0.165813	1.18035	0.0629604	0.00844843	0.168243	1.18322	0.0642872	0.00886942	0.0761187	1.07909	0.0668948	0.255168
LTA_LTB_P01374_Q06643_seq.3506.49	LTB:Q06643:OID31383:v1:Oncology_II	12Mo	MACE	EUR	1572	182	-0.223249	0.799915	0.066356	0.00076705	-0.214642	0.80683	0.0673787	0.00144448	-0.229875	0.794633	0.0703141	0.00107829
LTA_LTB_P01374_Q06643_seq.3506.49	LTB:Q06643:OID31383:v1:Oncology_II	12Mo	MACE	EUR	1572	182	-0.223249	0.799915	0.066356	0.00076705	-0.214642	0.80683	0.0673787	0.00144448	-0.229875	0.794633	0.0703141	0.00107829
CCL22_O00626_seq.3508.78	CCL22:O00626:OID20765:v1:Inflammation	12Mo	MACE	EUR	1572	182	0.322336	1.38035	0.061056	1.29646e-07	0.295242	1.34345	0.0629166	2.69762e-06	0.244173	1.27657	0.0640364	0.000137269
CXCL12_P48061_seq.3516.60	CXCL12:P48061:OID20464:v1:Inflammation	12Mo	MACE	EUR	1572	182	0.295916	1.34436	0.0617278	1.63584e-06	0.282774	1.32681	0.0634154	8.23156e-06	0.138904	1.14901	0.0657283	0.0345748
CPB2_Q96IY4_seq.3518.54	CPB2:Q96IY4:OID30734:v1:Inflammation_II	12Mo	MACE	EUR	1572	182	-0.200277	0.818504	0.0640607	0.00176988	-0.207484	0.812626	0.0658803	0.00163602	-0.152894	0.858221	0.0664161	0.0213315
AHSG_P02765_seq.3581.53	AHSG:P02765:OID30706:v1:Inflammation_II	12Mo	MACE	EUR	1572	182	-0.305318	0.736889	0.0627686	1.14928e-06	-0.268163	0.764783	0.063793	2.62652e-05	-0.200051	0.818689	0.064273	0.001855
MASP1_P48740_seq.3605.77	MASP1:P48740:OID20954:v1:Neurology	12Mo	MACE	EUR	1572	182	-0.204022	0.815445	0.0656143	0.00187462	-0.178106	0.836854	0.0671084	0.00795432	-0.0363717	0.964282	0.0701212	0.603972
HGFAC_Q04756_seq.3617.80	HGFAC:Q04756:OID30718:v1:Inflammation_II	12Mo	MACE	EUR	1572	182	-0.169309	0.844248	0.0622823	0.00655964	-0.144414	0.865529	0.0627618	0.0213922	-0.135787	0.873028	0.0619379	0.0283567
KDR_P35968_seq.3651.50	KDR:P35968:OID21497:v1:Oncology	12Mo	MACE	EUR	1572	182	-0.205889	0.813924	0.0652375	0.00159956	-0.159573	0.852508	0.0677095	0.0184368	-0.113274	0.892906	0.0683637	0.0975337
NPPB_P16860_seq.3723.1	NPPB:P16860:OID20049:v1:Cardiometabolic	12Mo	MACE	EUR	1572	182	0.253056	1.28796	0.058971	1.77714e-05	0.244028	1.27638	0.0604272	5.38212e-05	0.209917	1.23358	0.0633474	0.000920547
SCT_P09683_seq.3728.52	SCT:P09683:OID30951:v1:Neurology_II	12Mo	MACE	EUR	1572	182	0.169344	1.18453	0.0617884	0.00613056	0.157053	1.17006	0.0632148	0.0129759	0.12866	1.1373	0.064528	0.0461679
TNFRSF4_P43489_seq.3730.81	TNFRSF4:P43489:OID20653:v1:Inflammation	12Mo	MACE	EUR	1572	182	0.235546	1.2656	0.0638071	0.000222906	0.202908	1.22496	0.0656068	0.00198285	0.152742	1.16502	0.0674723	0.0235878
CA3_P07451_seq.3799.11	CA3:P07451:OID20271:v1:Cardiometabolic	12Mo	MACE	EUR	1572	182	0.162314	1.17623	0.063048	0.0100398	0.12824	1.13683	0.0639891	0.0450603	0.0910895	1.09537	0.0654763	0.16417
CST5_P28325_seq.3803.10	CST5:P28325:OID20995:v1:Neurology	12Mo	MACE	EUR	1572	182	0.18977	1.20897	0.063155	0.0026573	0.215926	1.24101	0.0634631	0.000668011	0.115884	1.12287	0.0659691	0.0789783
ESM1_Q9NQ30_seq.3805.16	ESM1:Q9NQ30:OID20758:v1:Inflammation	12Mo	MACE	EUR	1572	182	0.158037	1.17121	0.0638183	0.0132733	0.168069	1.18302	0.0653836	0.0101551	-0.0237515	0.976528	0.0743957	0.74953
FGF23_Q9GZV9_seq.3807.1	FGF23:Q9GZV9:OID21411:v1:Oncology	12Mo	MACE	EUR	1572	182	0.2346	1.2644	0.0622678	0.00016483	0.187693	1.20646	0.064067	0.00339355	0.0906031	1.09483	0.0653672	0.165727
TLR2_O60603_seq.3835.11	TLR2:O60603:OID31290:v1:Oncology_II	12Mo	MACE	EUR	1572	182	0.182516	1.20023	0.0686665	0.00786045	0.182798	1.20057	0.0709452	0.00997735	0.171108	1.18662	0.0757178	0.0238329
AGER_Q15109_seq.4125.52	AGER:Q15109:OID20756:v1:Inflammation	12Mo	MACE	EUR	1572	182	0.140846	1.15125	0.0644715	0.0289162	0.136633	1.14641	0.0652585	0.0362853	0.00136106	1.00136	0.0671596	0.983831
CFB_P00751_seq.4129.72	CFB:P00751:OID30755:v1:Inflammation_II	12Mo	MACE	EUR	1572	182	-0.134105	0.874498	0.0636423	0.0351025	-0.127494	0.880298	0.0640564	0.0465529	-0.0722014	0.930343	0.0635209	0.255682
FN1_P02751_seq.4131.72	FN1:P02751:OID30787:v1:Inflammation_II	12Mo	MACE	EUR	1572	182	0.327028	1.38684	0.0626448	1.78588e-07	0.34005	1.40502	0.0646154	1.41969e-07	0.337442	1.40136	0.0657267	2.83615e-07
GZMB_P10144_seq.4133.54	GZMB:P10144:OID20604:v1:Inflammation	12Mo	MACE	EUR	1572	182	-0.163072	0.84953	0.0633827	0.0100877	-0.155474	0.85601	0.0650737	0.0168853	-0.108423	0.897248	0.0680412	0.111051
CXCL10_P02778_seq.4141.79	CXCL10:P02778:OID20697:v1:Inflammation	12Mo	MACE	EUR	1572	182	0.1423	1.15292	0.0605372	0.0187425	0.128762	1.13742	0.0627223	0.0400837	0.10085	1.10611	0.0636728	0.113223
NTF3_P20783_seq.4145.58	NTF3:P20783:OID20591:v1:Inflammation	12Mo	MACE	EUR	1572	182	0.253241	1.28819	0.0639439	7.4835e-05	0.272995	1.31389	0.0663183	3.84784e-05	0.158749	1.17204	0.0683874	0.0202694
PLG_P00747_seq.4151.6	PLG:P00747:OID30785:v1:Inflammation_II	12Mo	MACE	EUR	1572	182	-0.172417	0.841629	0.0634141	0.00654999	-0.147433	0.86292	0.0656489	0.0247183	-0.0817066	0.921542	0.0663233	0.21797
KLKB1_P03952_seq.4152.58	KLKB1:P03952:OID30760:v1:Inflammation_II	12Mo	MACE	EUR	1572	182	-0.174537	0.839845	0.0657525	0.00794352	-0.155337	0.856126	0.0669565	0.0203421	-0.0838676	0.919553	0.0681757	0.218634
TNC_P24821_seq.4155.3	TNC:P24821:OID20359:v1:Cardiometabolic	12Mo	MACE	EUR	1572	182	0.190214	1.20951	0.062895	0.00249201	0.183067	1.20089	0.0640588	0.00426603	0.0735402	1.07631	0.0661413	0.266196
F2_P00734_seq.4157.2	F2:P00734:OID30723:v1:Inflammation_II	12Mo	MACE	EUR	1572	182	-0.272742	0.761289	0.0738921	0.000223301	-0.239447	0.787063	0.0765258	0.00175424	-0.11458	0.891741	0.0802486	0.153346
CFH_P08603_seq.4159.130	CFH:P08603:OID30790:v1:Inflammation_II	12Mo	MACE	EUR	1572	182	0.179551	1.19668	0.0632383	0.00452152	0.16287	1.17688	0.0650637	0.012306	0.168762	1.18384	0.0657939	0.010317
TF_P02787_seq.4162.54	TF:P02787:OID30783:v1:Inflammation_II	12Mo	MACE	EUR	1572	182	0.273337	1.31434	0.0620333	1.05154e-05	0.274908	1.31641	0.0635779	1.53259e-05	0.257509	1.2937	0.0648352	7.13482e-05
NSFL1C_Q9UNZ2_seq.4250.23	NSFL1C:Q9UNZ2:OID21022:v1:Neurology	12Mo	MACE	EUR	1572	182	0.159561	1.173	0.0618795	0.00992068	0.128974	1.13766	0.0642733	0.0447877	0.181343	1.19883	0.0678919	0.00756148
SPON1_Q9HCB6_seq.4297.62	SPON1:Q9HCB6:OID20759:v1:Inflammation	12Mo	MACE	EUR	1572	182	0.169872	1.18515	0.0630892	0.00709048	0.182108	1.19974	0.0635248	0.00414755	0.017437	1.01759	0.0653644	0.789649
GDF15_Q99988_seq.4374.45	GDF15:Q99988:OID20251:v1:Cardiometabolic	12Mo	MACE	EUR	1572	182	0.250791	1.28504	0.065264	0.000121683	0.24497	1.27758	0.0659451	0.000203395	0.103324	1.10885	0.0704039	0.142217
ENTPD5_O75356_seq.4437.56	ENTPD5:O75356:OID20104:v1:Cardiometabolic	12Mo	MACE	EUR	1572	182	-0.286338	0.751009	0.0658175	1.35838e-05	-0.261934	0.769562	0.0671295	9.54328e-05	-0.212983	0.80817	0.0685617	0.00189352
MMP12_P39900_seq.4496.60	MMP12:P39900:OID21439:v1:Oncology	12Mo	MACE	EUR	1572	182	0.263326	1.30125	0.0617148	1.98276e-05	0.234601	1.2644	0.0634102	0.000215828	0.105035	1.11075	0.0671162	0.117589
CLEC11A_Q9Y240_seq.4500.50	CLEC11A:Q9Y240:OID21112:v1:Neurology	12Mo	MACE	EUR	1572	182	0.137364	1.14725	0.0619819	0.0266778	0.118712	1.12605	0.064032	0.0637455	0.116921	1.12403	0.0635593	0.0658336
ADGRE2_Q9UHX3_seq.4546.27	ADGRE2:Q9UHX3:OID20755:v1:Inflammation	12Mo	MACE	EUR	1572	182	-0.178709	0.836349	0.0618322	0.00384973	-0.140561	0.868871	0.0636367	0.0271888	-0.245081	0.782641	0.0679182	0.000308008
IL34_Q6ZMJ4_seq.4556.10	IL34:Q6ZMJ4:OID20809:v1:Neurology	12Mo	MACE	EUR	1572	182	-0.140188	0.869195	0.0650192	0.0310755	-0.115237	0.891155	0.0662063	0.0817588	-0.176672	0.838054	0.0695139	0.0110366
KYNU_Q16719_seq.4559.64	KYNU:Q16719:OID20669:v1:Inflammation	12Mo	MACE	EUR	1572	182	-0.125802	0.881789	0.0638013	0.0486341	-0.139666	0.869649	0.0651271	0.0319916	-0.0966126	0.907908	0.0672717	0.150958
SORCS2_Q96PQ0_seq.4569.52	SORCS2:Q96PQ0:OID21262:v1:Oncology	12Mo	MACE	EUR	1572	182	-0.162829	0.849736	0.0654316	0.0128268	-0.191903	0.825387	0.066658	0.00399031	-0.212016	0.808951	0.0672504	0.00161802
PPY_P01298_seq.4588.1	PPY:P01298:OID21516:v1:Oncology	12Mo	MACE	EUR	1572	182	0.12721	1.13566	0.0611301	0.037437	0.139409	1.14959	0.061947	0.0244197	0.102304	1.10772	0.0628065	0.103339
IL6_P05231_seq.4673.13	IL6:P05231:OID20911:v1:Neurology	12Mo	MACE	EUR	1572	182	0.123699	1.13168	0.0620918	0.0463489	0.0683093	1.0707	0.0656917	0.298411	0.0924969	1.09691	0.0680245	0.173906
IL6_P05231_seq.4673.13	IL6:P05231:OID20563:v1:Inflammation	12Mo	MACE	EUR	1572	182	0.123699	1.13168	0.0620918	0.0463489	0.0683093	1.0707	0.0656917	0.298411	0.0924969	1.09691	0.0680245	0.173906
IL6_P05231_seq.4673.13	IL6:P05231:OID20101:v1:Cardiometabolic	12Mo	MACE	EUR	1572	182	0.123699	1.13168	0.0620918	0.0463489	0.0683093	1.0707	0.0656917	0.298411	0.0924969	1.09691	0.0680245	0.173906
IL6_P05231_seq.4673.13	IL6:P05231:OID21276:v1:Oncology	12Mo	MACE	EUR	1572	182	0.123699	1.13168	0.0620918	0.0463489	0.0683093	1.0707	0.0656917	0.298411	0.0924969	1.09691	0.0680245	0.173906
CSF2_P04141_seq.4697.59	CSF2:P04141:OID30072:v1:Cardiometabolic_II	12Mo	MACE	EUR	1572	182	0.217257	1.24266	0.0612799	0.000392143	0.20893	1.23236	0.062841	0.000885003	0.166788	1.1815	0.0644835	0.00969501
TFF3_Q07654_seq.4721.54	TFF3:Q07654:OID20371:v1:Cardiometabolic	12Mo	MACE	EUR	1572	182	0.287718	1.33338	0.0641241	7.22715e-06	0.272106	1.31273	0.0658112	3.55499e-05	0.156596	1.16952	0.0676303	0.0205872
AFM_P43652_seq.4763.31	AFM:P43652:OID30741:v1:Inflammation_II	12Mo	MACE	EUR	1572	182	-0.209816	0.810733	0.0678016	0.00197104	-0.186262	0.830056	0.0683988	0.00646567	-0.0882786	0.915506	0.0682362	0.195762
ITIH4_Q14624_seq.4811.33	ITIH4:Q14624:OID30762:v1:Inflammation_II	12Mo	MACE	EUR	1572	182	0.234303	1.26403	0.0794486	0.00318687	0.200711	1.22227	0.0809038	0.0131063	0.0865782	1.09044	0.0829084	0.296364
SELL_P14151_seq.4831.4	SELL:P14151:OID30752:v1:Inflammation_II	12Mo	MACE	EUR	1572	182	-0.188848	0.827913	0.0614347	0.00211239	-0.147208	0.863114	0.0625373	0.0185764	-0.152593	0.858479	0.0628936	0.0152576
TNFRSF10A_O00220_seq.4832.75	TNFRSF10A:O00220:OID20967:v1:Neurology	12Mo	MACE	EUR	1572	182	-0.126505	0.88117	0.0624496	0.0427943	-0.126293	0.881357	0.0635459	0.046875	-0.0703961	0.932025	0.064867	0.277817
EPHA2_P29317_seq.4834.61	EPHA2:P29317:OID21342:v1:Oncology	12Mo	MACE	EUR	1572	182	0.268976	1.30862	0.0662386	4.89232e-05	0.235076	1.265	0.0662586	0.000388383	0.0607568	1.06264	0.0708024	0.390828
ANG_P03950_seq.4874.3	ANG:P03950:OID20403:v1:Cardiometabolic	12Mo	MACE	EUR	1572	182	0.222081	1.24867	0.0620676	0.000346156	0.208835	1.23224	0.0628847	0.000897207	0.146107	1.15732	0.0643254	0.023124
F10_P00742_seq.4878.3	F10:P00742:OID30684:v1:Inflammation_II	12Mo	MACE	EUR	1572	182	-0.176503	0.838197	0.0597879	0.00315576	-0.163439	0.849218	0.0617578	0.0081342	-0.0297918	0.970648	0.0647443	0.645411
GDF2_Q9UK05_seq.4880.21	GDF2:Q9UK05:OID20202:v1:Cardiometabolic	12Mo	MACE	EUR	1572	182	-0.164958	0.847929	0.067144	0.0140188	-0.096244	0.908242	0.070927	0.174799	-0.111717	0.894297	0.0739218	0.130714
CCL7_P80098_seq.4886.3	CCL7:P80098:OID20523:v1:Inflammation	12Mo	MACE	EUR	1572	182	0.143222	1.15399	0.0628492	0.0226781	0.145228	1.1563	0.0655802	0.0267934	0.130348	1.13922	0.0662483	0.049118
FGA_FGB_FGG_P02671_P02675_P02679_seq.4907.56	FGA:P02671:OID30788:v1:Inflammation_II	12Mo	MACE	EUR	1572	182	0.239759	1.27094	0.0662089	0.000293187	0.23894	1.2699	0.0690907	0.000543478	0.16866	1.18372	0.0716014	0.0184954
ENG_P17813_seq.4908.6	ENG:P17813:OID20287:v1:Cardiometabolic	12Mo	MACE	EUR	1572	182	0.264024	1.30216	0.0639839	3.68459e-05	0.296093	1.34459	0.06535	5.87407e-06	0.158424	1.17166	0.0686176	0.0209547
GSTP1_P09211_seq.4911.49	GSTP1:P09211:OID20876:v1:Neurology	12Mo	MACE	EUR	1572	182	0.245015	1.27764	0.0656126	0.000188261	0.197053	1.21781	0.068221	0.00387151	0.166921	1.18166	0.0705767	0.0180249
CCL16_O15467_seq.4913.78	CCL16:O15467:OID20334:v1:Cardiometabolic	12Mo	MACE	EUR	1572	182	0.196143	1.2167	0.0703069	0.00527389	0.181338	1.19882	0.0716204	0.0113436	0.11245	1.11902	0.0717433	0.117022
ITGAV_ITGB5_P06756_P18084_seq.4917.62	ITGAV:P06756:OID21416:v1:Oncology	12Mo	MACE	EUR	1572	182	-0.137382	0.871637	0.0676497	0.042277	-0.100776	0.904136	0.0695007	0.147061	-0.12452	0.882921	0.0711344	0.0800341
ITGAV_ITGB5_P06756_P18084_seq.4917.62	ITGB5:P18084:OID21522:v1:Oncology	12Mo	MACE	EUR	1572	182	-0.137382	0.871637	0.0676497	0.042277	-0.100776	0.904136	0.0695007	0.147061	-0.12452	0.882921	0.0711344	0.0800341
CCL19_Q99731_seq.4922.13	CCL19:Q99731:OID21030:v1:Neurology	12Mo	MACE	EUR	1572	182	0.172646	1.18845	0.0610926	0.00471364	0.155127	1.16781	0.0625886	0.0131932	0.0711915	1.07379	0.0666409	0.285391
MMP13_P45452_seq.4925.54	MMP13:P45452:OID20807:v1:Neurology	12Mo	MACE	EUR	1572	182	0.16983	1.1851	0.0659405	0.0100094	0.138251	1.14826	0.0685965	0.0438596	0.10542	1.11118	0.0709188	0.137151
F3_P13726_seq.4931.59	F3:P13726:OID21440:v1:Oncology	12Mo	MACE	EUR	1572	182	0.157486	1.17056	0.0636223	0.0133117	0.131798	1.14088	0.0650416	0.0427277	0.0311391	1.03163	0.0690127	0.651839
AGR2_O95994_seq.4959.2	AGR2:O95994:OID20896:v1:Neurology	12Mo	MACE	EUR	1572	182	-0.358174	0.698952	0.0682923	1.56529e-07	-0.357375	0.69951	0.0695098	2.72757e-07	-0.291221	0.74735	0.0696292	2.88375e-05
CDNF_Q49AH0_seq.4962.52	CDNF:Q49AH0:OID21318:v1:Oncology	12Mo	MACE	EUR	1572	182	0.195362	1.21575	0.0637335	0.00217455	0.174165	1.19025	0.0645891	0.00700712	0.0422199	1.04312	0.0678409	0.53372
C1QBP_Q07021_seq.4967.1	C1QBP:Q07021:OID31007:v1:Neurology_II	12Mo	MACE	EUR	1572	182	0.152411	1.16464	0.0697282	0.0288315	0.15233	1.16454	0.0709079	0.0316914	0.362756	1.43729	0.0783376	3.64471e-06
CAPG_P40121_seq.4968.50	CAPG:P40121:OID21431:v1:Oncology	12Mo	MACE	EUR	1572	182	0.238345	1.26915	0.0666905	0.000351716	0.204564	1.22699	0.0702425	0.00358826	0.120241	1.12777	0.0761746	0.114454
DPT_Q07507_seq.4979.34	DPT:Q07507:OID20278:v1:Cardiometabolic	12Mo	MACE	EUR	1572	182	0.240704	1.27214	0.0645258	0.00019121	0.239677	1.27084	0.068202	0.000441047	0.138313	1.14833	0.0703417	0.0492643
PI3_P19957_seq.4982.54	PI3:P19957:OID20326:v1:Cardiometabolic	12Mo	MACE	EUR	1572	182	0.315107	1.37041	0.0618475	3.48904e-07	0.295811	1.34422	0.0634772	3.16039e-06	0.224462	1.25165	0.0645787	0.00050936
GPC5_P78333_seq.4991.12	GPC5:P78333:OID20944:v1:Neurology	12Mo	MACE	EUR	1572	182	-0.187194	0.829283	0.0622671	0.00264445	-0.185185	0.830951	0.0631408	0.00335822	-0.170959	0.842856	0.0649211	0.0084552
GSTA3_Q16772_seq.4993.16	GSTA3:Q16772:OID21242:v1:Oncology	12Mo	MACE	EUR	1572	182	-0.155445	0.856034	0.067387	0.0210688	-0.141414	0.86813	0.0679935	0.0375428	-0.125543	0.882017	0.0670859	0.061292
HRG_P04196_seq.4996.66	HRG:P04196:OID30770:v1:Inflammation_II	12Mo	MACE	EUR	1572	182	-0.182161	0.833467	0.062822	0.00373587	-0.139791	0.86954	0.0643169	0.0297452	-0.12868	0.879255	0.0649698	0.0476345
PLA2G7_Q13093_seq.5015.15	PLA2G7:Q13093:OID21105:v1:Neurology	12Mo	MACE	EUR	1572	182	0.164095	1.17833	0.063754	0.0100565	0.194325	1.21449	0.0658242	0.00315537	0.140409	1.15074	0.0664894	0.034708
PRSS2_P07478_seq.5034.79	PRSS2:P07478:OID20364:v1:Cardiometabolic	12Mo	MACE	EUR	1572	182	0.151916	1.16406	0.0619389	0.0141796	0.143305	1.15408	0.0627373	0.0223593	0.0823523	1.08584	0.0636097	0.195441
CD274_Q9NZQ7_seq.5060.62	CD274:Q9NZQ7:OID20966:v1:Neurology	12Mo	MACE	EUR	1572	182	0.199227	1.22046	0.0635211	0.00171044	0.201202	1.22287	0.0647494	0.00188739	0.120385	1.12793	0.0691856	0.0818551
CD244_Q9BZW8_seq.5063.12	CD244:Q9BZW8:OID20628:v1:Inflammation	12Mo	MACE	EUR	1572	182	0.132399	1.14156	0.0651623	0.04217	0.140545	1.1509	0.0673823	0.0369985	0.139364	1.14954	0.0694261	0.0447099
TNFRSF6B_O95407_seq.5070.76	TNFRSF6B:O95407:OID20964:v1:Neurology	12Mo	MACE	EUR	1572	182	0.151139	1.16316	0.0615896	0.0141287	0.14572	1.15687	0.0641593	0.023134	0.143387	1.15418	0.0657267	0.0291421
IL20RA_Q9UHF4_seq.5085.18	IL20RA:Q9UHF4:OID20422:v1:Inflammation	12Mo	MACE	EUR	1572	182	0.144635	1.15562	0.0622267	0.0201078	0.144587	1.15556	0.0638489	0.0235424	0.110765	1.11713	0.0651105	0.0889093
CD200R1_Q8TD46_seq.5103.30	CD200R1:Q8TD46:OID20595:v1:Inflammation	12Mo	MACE	EUR	1572	182	-0.12199	0.885157	0.0615464	0.0474698	-0.114773	0.891569	0.0624945	0.0662797	-0.0902384	0.913713	0.0624185	0.148261
NOTCH3_Q9UM47_seq.5108.72	NOTCH3:Q9UM47:OID20253:v1:Cardiometabolic	12Mo	MACE	EUR	1572	182	0.156323	1.1692	0.0645809	0.015496	0.175676	1.19205	0.0660259	0.00779763	-0.0141254	0.985974	0.069562	0.839086
ICAM5_Q9UMF0_seq.5124.69	ICAM5:Q9UMF0:OID20145:v1:Cardiometabolic	12Mo	MACE	EUR	1572	182	0.214236	1.23892	0.0634308	0.000731536	0.224998	1.25232	0.0658009	0.000627659	0.0124708	1.01255	0.0733604	0.865016
SLAMF6_Q96DU3_seq.5128.53	SLAMF6:Q96DU3:OID21254:v1:Oncology	12Mo	MACE	EUR	1572	182	0.197696	1.21859	0.0618326	0.00138734	0.206163	1.22895	0.0628217	0.00103176	0.105257	1.111	0.0644598	0.102489
SCARF1_Q14162_seq.5129.12	SCARF1:Q14162:OID20297:v1:Cardiometabolic	12Mo	MACE	EUR	1572	182	0.161118	1.17482	0.0618791	0.00922105	0.122723	1.13057	0.064997	0.0590074	0.104793	1.11048	0.0685495	0.126332
TNFRSF19_Q9NS68_seq.5131.15	TNFRSF19:Q9NS68:OID21446:v1:Oncology	12Mo	MACE	EUR	1572	182	0.192125	1.21182	0.0634168	0.0024491	0.161584	1.17537	0.0648498	0.0127148	-0.0142388	0.985862	0.0712415	0.841585
TGFBR2_P37173_seq.5133.17	TGFBR2:P37173:OID21493:v1:Oncology	12Mo	MACE	EUR	1572	182	-0.182151	0.833475	0.06384	0.00432743	-0.170185	0.843509	0.0646582	0.00848672	-0.132196	0.876169	0.0636793	0.0378975
HAVCR2_Q8TDQ0_seq.5134.52	HAVCR2:Q8TDQ0:OID21137:v1:Neurology	12Mo	MACE	EUR	1572	182	0.167021	1.18178	0.065506	0.0107814	0.131099	1.14008	0.0670759	0.0506434	0.00817552	1.00821	0.0681165	0.904465
TNFRSF12A_Q9NP84_seq.5138.50	TNFRSF12A:Q9NP84:OID21482:v1:Oncology	12Mo	MACE	EUR	1572	182	0.234192	1.26389	0.0631931	0.000210572	0.229778	1.25832	0.0645004	0.00036745	0.172672	1.18848	0.0666376	0.00956408
CSNK2A1_P68400_seq.5224.20	CSNK2A1:P68400:OID31053:v1:Neurology_II	12Mo	MACE	EUR	1572	182	0.178242	1.19511	0.0630187	0.00467811	0.147548	1.15899	0.0644174	0.0219928	0.141018	1.15145	0.0650505	0.0301722
F2_P00734_seq.5316.54	F2:P00734:OID30723:v1:Inflammation_II	12Mo	MACE	EUR	1572	182	0.222132	1.24874	0.0620514	0.000343857	0.203716	1.22595	0.0636661	0.00137545	0.236602	1.26694	0.0641186	0.000224194
DLL1_O00548_seq.5349.69	DLL1:O00548:OID21525:v1:Oncology	12Mo	MACE	EUR	1572	182	0.156781	1.16974	0.0653373	0.0164148	0.110471	1.1168	0.0670307	0.0993384	0.0377868	1.03851	0.0673866	0.574971
CD27_P26842_seq.5412.53	CD27:P26842:OID21527:v1:Oncology	12Mo	MACE	EUR	1572	182	-0.325967	0.721829	0.0652069	5.76398e-07	-0.294452	0.74494	0.06657	9.72557e-06	-0.249723	0.779016	0.067994	0.000239977
FABP3_P05413_seq.5437.63	FABP3:P05413:OID30351:v1:Cardiometabolic_II	12Mo	MACE	EUR	1572	182	0.270971	1.31124	0.061132	9.31218e-06	0.260632	1.29775	0.0687237	0.000149158	0.136309	1.14604	0.0710346	0.0549952
TNNI3_P19429_seq.5441.67	TNNI3:P19429:OID20050:v1:Cardiometabolic	12Mo	MACE	EUR	1572	182	0.361435	1.43539	0.0651962	2.95958e-08	0.361605	1.43563	0.0665017	5.40229e-08	0.193953	1.21404	0.0734653	0.00828889
ASGR1_P07306_seq.5452.71	ASGR1:P07306:OID20990:v1:Neurology	12Mo	MACE	EUR	1572	182	0.321637	1.37938	0.0641219	5.27543e-07	0.299409	1.34906	0.0647605	3.77624e-06	0.210106	1.23381	0.0668379	0.00166935
CNDP1_Q96KN2_seq.5456.59	CNDP1:Q96KN2:OID20347:v1:Cardiometabolic	12Mo	MACE	EUR	1572	182	-0.232566	0.792497	0.0744661	0.00178949	-0.206993	0.813025	0.0768829	0.00709583	-0.16298	0.849608	0.0822199	0.0474516
SLAMF7_Q9NQ25_seq.5487.7	SLAMF7:Q9NQ25:OID20602:v1:Inflammation	12Mo	MACE	EUR	1572	182	0.160609	1.17423	0.060047	0.00747909	0.167911	1.18283	0.0603447	0.00539368	0.132421	1.14159	0.060367	0.0282647
FGL1_Q08830_seq.5581.28	FGL1:Q08830:OID30702:v1:Inflammation_II	12Mo	MACE	EUR	1572	182	0.179471	1.19658	0.0644359	0.00534841	0.164219	1.17847	0.0663965	0.0133867	0.0489472	1.05016	0.0670627	0.465468
FAM19A5_Q7Z5A7_seq.5609.92	TAFA5:Q7Z5A7:OID21321:v1:Oncology	12Mo	MACE	EUR	1572	182	0.271031	1.31132	0.0627962	1.58858e-05	0.250387	1.28452	0.0643121	9.88878e-05	0.159613	1.17306	0.0680081	0.0189268
SEMA3G_Q9NS98_seq.5628.21	SEMA3G:Q9NS98:OID30599:v1:Inflammation_II	12Mo	MACE	EUR	1572	182	-0.189015	0.827774	0.0668081	0.00466608	-0.127215	0.880544	0.0676389	0.0599994	-0.167364	0.845892	0.0696734	0.0163003
KLRC1_P26715_seq.5629.58	KLRC1:P26715:OID30855:v1:Neurology_II	12Mo	MACE	EUR	1572	182	-0.163901	0.848826	0.0610327	0.00724287	-0.14754	0.862828	0.0617765	0.0169272	-0.0983314	0.906348	0.0609571	0.106717
CD300A_Q9UGN4_seq.5630.48	CD300A:Q9UGN4:OID30576:v1:Inflammation_II	12Mo	MACE	EUR	1572	182	0.192924	1.21279	0.065008	0.00300033	0.182509	1.20022	0.0662061	0.00583924	0.0383021	1.03905	0.0701851	0.585251
CRTAC1_Q9NQ79_seq.5632.6	CRTAC1:Q9NQ79:OID20279:v1:Cardiometabolic	12Mo	MACE	EUR	1572	182	-0.231651	0.793223	0.0621122	0.00019181	-0.184738	0.831322	0.0639806	0.00388441	-0.203535	0.815842	0.0641319	0.0015051
MFAP4_P55083_seq.5636.10	MFAP4:P55083:OID30598:v1:Inflammation_II	12Mo	MACE	EUR	1572	182	0.214412	1.23913	0.0651364	0.000995696	0.223069	1.24991	0.067509	0.000952189	0.0408655	1.04171	0.0698002	0.558236
RNASE4_P34096_seq.5644.60	RNASE4:P34096:OID30705:v1:Inflammation_II	12Mo	MACE	EUR	1572	182	0.328387	1.38873	0.0616285	9.90328e-08	0.302372	1.35306	0.0633202	1.79453e-06	0.1868	1.20539	0.0672046	0.00544312
RNASE6_Q93091_seq.5646.20	RNASE6:Q93091:OID30689:v1:Inflammation_II	12Mo	MACE	EUR	1572	182	0.239213	1.27025	0.0614189	9.82903e-05	0.208157	1.23141	0.0625484	0.000874921	0.0941947	1.09877	0.0646629	0.145198
ENDOU_P21128_seq.5656.53	ENDOU:P21128:OID31498:v1:Oncology_II	12Mo	MACE	EUR	1572	182	0.218904	1.24471	0.0628543	0.000496354	0.250099	1.28415	0.0652889	0.000127802	0.180672	1.19802	0.0662529	0.00639103
F13B_P05160_seq.5658.64	F13B:P05160:OID30781:v1:Inflammation_II	12Mo	MACE	EUR	1572	182	0.131399	1.14042	0.0640412	0.0401897	0.132647	1.14185	0.065195	0.0418896	0.18383	1.20181	0.0689097	0.00763723
CBLN4_Q9NTU7_seq.5688.65	CBLN4:Q9NTU7:OID21386:v1:Oncology	12Mo	MACE	EUR	1572	182	-0.135579	0.87321	0.0636909	0.033279	-0.130175	0.877942	0.0647174	0.0442791	-0.114245	0.892039	0.0639539	0.0740399
TNXB_P22105_seq.5698.60	TNXB:P22105:OID21107:v1:Neurology	12Mo	MACE	EUR	1572	182	-0.152378	0.858664	0.0634651	0.0163515	-0.104083	0.90115	0.0641344	0.104612	-0.153522	0.857682	0.0624737	0.0139955
CLEC3B_P05452_seq.5701.81	CLEC3B:P05452:OID30756:v1:Inflammation_II	12Mo	MACE	EUR	1572	182	-0.450119	0.637552	0.0643142	2.5824e-12	-0.414517	0.660659	0.0663589	4.19488e-10	-0.410526	0.663302	0.0665073	6.71603e-10
PRCP_P42785_seq.5722.78	PRCP:P42785:OID20337:v1:Cardiometabolic	12Mo	MACE	EUR	1572	182	-0.208061	0.812157	0.0667129	0.00181617	-0.159485	0.852583	0.0692055	0.0211937	-0.0731973	0.929417	0.068889	0.287991
C1GALT1C1_Q96EU7_seq.5735.54	C1GALT1C1:Q96EU7:OID30180:v1:Cardiometabolic_II	12Mo	MACE	EUR	1572	182	-0.267794	0.765065	0.0638456	2.73591e-05	-0.257578	0.772921	0.066038	9.60134e-05	-0.178865	0.836218	0.0683023	0.00882575
TNC_P24821_seq.5738.25	TNC:P24821:OID20359:v1:Cardiometabolic	12Mo	MACE	EUR	1572	182	0.196199	1.21677	0.0638215	0.0021108	0.18439	1.20248	0.0650088	0.00456279	0.0551247	1.05667	0.0666122	0.407927
ROBO1_Q9Y6N7_seq.5740.17	ROBO1:Q9Y6N7:OID20734:v1:Inflammation	12Mo	MACE	EUR	1572	182	0.251571	1.28604	0.063381	7.21187e-05	0.263663	1.30169	0.0641729	3.97989e-05	0.141905	1.15247	0.0688556	0.0393116
MENT_Q9BUN1_seq.5744.12	MENT:Q9BUN1:OID30595:v1:Inflammation_II	12Mo	MACE	EUR	1572	182	-0.21772	0.80435	0.0655008	0.000887584	-0.187153	0.829317	0.0683254	0.00616008	-0.294443	0.744946	0.0720692	4.39698e-05
NGF_P01138_seq.5801.72	NGF:P01138:OID20920:v1:Neurology	12Mo	MACE	EUR	1572	182	0.243114	1.27521	0.0632115	0.000120043	0.239486	1.2706	0.0655012	0.000255968	0.146642	1.15794	0.0704635	0.0374243
TDGF1_P13385_seq.5810.25	TDGF1:P13385:OID20816:v1:Neurology	12Mo	MACE	EUR	1572	182	0.157095	1.17011	0.0580835	0.00683768	0.148384	1.15996	0.0587743	0.0115818	0.100244	1.10544	0.0586271	0.0872907
IFNGR1_P15260_seq.5825.49	IFNGR1:P15260:OID20678:v1:Inflammation	12Mo	MACE	EUR	1572	182	0.148413	1.15999	0.063334	0.0191124	0.154115	1.16662	0.0649785	0.0177028	0.0383275	1.03907	0.0696123	0.581918
IL9_P15248_seq.5834.18	IL9:P15248:OID31298:v1:Oncology_II	12Mo	MACE	EUR	1572	182	0.184918	1.20312	0.0622559	0.00297523	0.183245	1.20111	0.0640269	0.00420984	0.139809	1.15005	0.0645341	0.0302779
GRP_P07492_seq.5897.58	GRP:P07492:OID30264:v1:Cardiometabolic_II	12Mo	MACE	EUR	1572	182	0.216174	1.24132	0.0630442	0.000605976	0.206268	1.22908	0.0642489	0.00132525	0.193581	1.21359	0.0636316	0.00234841
TNF_P01375_seq.5936.53	TNF:P01375:OID20473:v1:Inflammation	12Mo	MACE	EUR	1572	182	0.12916	1.13787	0.0627277	0.0394888	0.116052	1.12305	0.0647883	0.0732523	0.056047	1.05765	0.066708	0.400805
TNF_P01375_seq.5936.53	TNF:P01375:OID20848:v1:Neurology	12Mo	MACE	EUR	1572	182	0.12916	1.13787	0.0627277	0.0394888	0.116052	1.12305	0.0647883	0.0732523	0.056047	1.05765	0.066708	0.400805
TNF_P01375_seq.5936.53	TNF:P01375:OID21237:v1:Oncology	12Mo	MACE	EUR	1572	182	0.12916	1.13787	0.0627277	0.0394888	0.116052	1.12305	0.0647883	0.0732523	0.056047	1.05765	0.066708	0.400805
TNF_P01375_seq.5936.53	TNF:P01375:OID20074:v1:Cardiometabolic	12Mo	MACE	EUR	1572	182	0.12916	1.13787	0.0627277	0.0394888	0.116052	1.12305	0.0647883	0.0732523	0.056047	1.05765	0.066708	0.400805
PTH_P01270_seq.5954.62	PTH:P01270:OID30963:v1:Neurology_II	12Mo	MACE	EUR	1572	182	0.184344	1.20243	0.0631247	0.00349679	0.180424	1.19773	0.0653856	0.00579097	0.0539339	1.05541	0.0674046	0.423623
TNFSF14_O43557_seq.5988.49	TNFSF14:O43557:OID20953:v1:Neurology	12Mo	MACE	EUR	1572	182	-0.142414	0.867262	0.0644748	0.0271867	-0.129599	0.878448	0.065933	0.0493437	-0.0844117	0.919053	0.0673383	0.210007
NELL2_Q99435_seq.6022.57	NELL2:Q99435:OID20706:v1:Inflammation	12Mo	MACE	EUR	1572	182	0.181199	1.19865	0.0637005	0.00444745	0.172733	1.18855	0.0645958	0.00749384	0.0511423	1.05247	0.0646419	0.428849
TNC_P24821_seq.6042.52	TNC:P24821:OID20359:v1:Cardiometabolic	12Mo	MACE	EUR	1572	182	0.254459	1.28976	0.0631232	5.55048e-05	0.266748	1.30571	0.0649585	4.01818e-05	0.0993255	1.10443	0.0700596	0.15627
CECR1_Q9NZK5_seq.6077.63	ADA2:Q9NZK5:OID20394:v1:Cardiometabolic	12Mo	MACE	EUR	1572	182	0.178986	1.196	0.0647678	0.00571847	0.165853	1.1804	0.0660319	0.0120146	0.117617	1.12481	0.065595	0.0729592
CHRDL2_Q6WN34_seq.6086.15	CHRDL2:Q6WN34:OID20223:v1:Cardiometabolic	12Mo	MACE	EUR	1572	182	0.161473	1.17524	0.0639156	0.0115257	0.178488	1.19541	0.0650944	0.00610675	0.12513	1.1333	0.0651636	0.0548277
TP53_P04637_seq.6123.69	TP53:P04637:OID21232:v1:Oncology	12Mo	MACE	EUR	1572	182	0.238481	1.26932	0.0648971	0.000238081	0.220318	1.24647	0.0667237	0.000960159	0.163166	1.17723	0.0687707	0.0176627
PSAP_P07602_seq.6207.10	PSAP:P07602:OID30419:v1:Cardiometabolic_II	12Mo	MACE	EUR	1572	182	0.137683	1.14761	0.0626018	0.0278532	0.149942	1.16177	0.0641956	0.0195068	0.0715054	1.07412	0.0664172	0.281655
KLK10_O43240_seq.6227.1	KLK10:O43240:OID21523:v1:Oncology	12Mo	MACE	EUR	1572	182	0.185606	1.20395	0.0634025	0.0034179	0.175128	1.1914	0.0640972	0.00629078	0.0148321	1.01494	0.0688572	0.829453
VIT_Q6UXI7_seq.6234.74	VIT:Q6UXI7:OID30334:v1:Cardiometabolic_II	12Mo	MACE	EUR	1572	182	0.141122	1.15157	0.0643803	0.0283786	0.113893	1.12063	0.0652116	0.0807205	-0.0582389	0.943424	0.0704987	0.408748
PVRL2_Q92692_seq.6245.4	NECTIN2:Q92692:OID20222:v1:Cardiometabolic	12Mo	MACE	EUR	1572	182	0.28139	1.32497	0.0656296	1.8066e-05	0.253693	1.28878	0.0659341	0.000119247	0.136472	1.14622	0.0679193	0.0445029
SIRPB1_O00241_seq.6247.9	SIRPB1:O00241:OID20739:v1:Inflammation	12Mo	MACE	EUR	1572	182	0.144381	1.15532	0.0605437	0.0170911	0.149357	1.16109	0.0609859	0.014324	0.082324	1.08581	0.0599697	0.169827
CGREF1_Q99674_seq.6257.56	CGREF1:Q99674:OID20152:v1:Cardiometabolic	12Mo	MACE	EUR	1572	182	0.182128	1.19977	0.0638618	0.00434582	0.171864	1.18752	0.0656921	0.00889118	0.172532	1.18831	0.0699061	0.0135849
TNC_P24821_seq.6259.60	TNC:P24821:OID20359:v1:Cardiometabolic	12Mo	MACE	EUR	1572	182	0.459504	1.58329	0.063933	6.60942e-13	0.431963	1.54028	0.0659433	5.73377e-11	0.310514	1.36413	0.0682907	5.44331e-06
TNC_P24821_seq.6260.14	TNC:P24821:OID20359:v1:Cardiometabolic	12Mo	MACE	EUR	1572	182	0.189501	1.20865	0.0636584	0.00291232	0.175154	1.19143	0.064789	0.00686238	0.0377452	1.03847	0.0671963	0.57431
CYR61_O00622_seq.6264.9	CCN1:O00622:OID21368:v1:Oncology	12Mo	MACE	EUR	1572	182	0.175031	1.19128	0.0644656	0.00662542	0.176356	1.19286	0.0671919	0.0086736	0.128727	1.13738	0.069865	0.0653997
TXNDC15_Q96J42_seq.6366.38	TXNDC15:Q96J42:OID21495:v1:Oncology	12Mo	MACE	EUR	1572	182	0.163452	1.17757	0.0621048	0.00849172	0.191032	1.2105	0.0638028	0.00275258	0.0415141	1.04239	0.0680017	0.54154
VWA1_Q6PCB0_seq.6385.63	VWA1:Q6PCB0:OID21421:v1:Oncology	12Mo	MACE	EUR	1572	182	0.179898	1.19709	0.0611906	0.00328261	0.199745	1.22109	0.0619599	0.0012651	0.131681	1.14074	0.0630217	0.0366661
WISP2_O76076_seq.6392.7	CCN5:O76076:OID21068:v1:Neurology	12Mo	MACE	EUR	1572	182	0.477707	1.61237	0.0660504	4.74288e-13	0.451969	1.5714	0.0685258	4.23555e-11	0.335697	1.39891	0.0713087	2.50584e-06
TIMP4_Q99727_seq.6462.12	TIMP4:Q99727:OID21147:v1:Neurology	12Mo	MACE	EUR	1572	182	0.229814	1.25837	0.0609271	0.000161972	0.221785	1.2483	0.0642943	0.000561565	0.101076	1.10636	0.0677139	0.135519
TMED10_P49755_seq.6506.54	TMED10:P49755:OID30068:v1:Cardiometabolic_II	12Mo	MACE	EUR	1572	182	0.306921	1.35923	0.0636483	1.42026e-06	0.245	1.27762	0.0654055	0.000179778	0.142749	1.15344	0.0663353	0.0314025
NPTX2_P47972_seq.6521.35	NPTX2:P47972:OID30390:v1:Cardiometabolic_II	12Mo	MACE	EUR	1572	182	-0.229806	0.794688	0.0665099	0.000549864	-0.212181	0.808818	0.068114	0.00183893	-0.167987	0.845365	0.0696395	0.0158551
NELL1_Q92832_seq.6544.33	NELL1:Q92832:OID21494:v1:Oncology	12Mo	MACE	EUR	1572	182	-0.144692	0.865289	0.0643679	0.0245834	-0.101704	0.903297	0.0660055	0.123354	-0.142	0.867621	0.0682974	0.0376039
SERPINA12_Q8IW75_seq.6551.94	SERPINA12:Q8IW75:OID20219:v1:Cardiometabolic	12Mo	MACE	EUR	1572	182	-0.165504	0.847466	0.0763576	0.0301977	-0.107442	0.898129	0.0782448	0.169706	-0.0741776	0.928507	0.0796319	0.351592
ENPP5_Q9UJA9_seq.6556.5	ENPP5:Q9UJA9:OID20736:v1:Inflammation	12Mo	MACE	EUR	1572	182	-0.317734	0.727796	0.0643707	7.97424e-07	-0.259435	0.771487	0.0677443	0.000128341	-0.216351	0.805452	0.0675542	0.00136177
HSPA1A_P0DMV8_seq.6563.78	HSPA1A:P0DMV8:OID20718:v1:Inflammation	12Mo	MACE	EUR	1572	182	0.132005	1.14111	0.0654951	0.0438531	0.130165	1.13902	0.0669806	0.0519766	-0.000553052	0.999447	0.0741816	0.994052
LAMA4_Q16363_seq.6577.64	LAMA4:Q16363:OID20769:v1:Inflammation	12Mo	MACE	EUR	1572	182	-0.238024	0.788184	0.0647377	0.000236225	-0.26885	0.764258	0.066428	5.18265e-05	-0.325165	0.722408	0.0706011	4.1116e-06
PZP_P20742_seq.6580.29	PZP:P20742:OID30730:v1:Inflammation_II	12Mo	MACE	EUR	1572	182	0.133822	1.14319	0.0610562	0.0283946	0.11987	1.12735	0.0624468	0.0549138	0.0869536	1.09085	0.0621195	0.16158
FCRL6_Q6DN72_seq.6617.12	FCRL6:Q6DN72:OID20529:v1:Inflammation	12Mo	MACE	EUR	1572	182	-0.133972	0.874614	0.0627112	0.0326518	-0.119398	0.887454	0.0628669	0.0575354	-0.0612021	0.940633	0.0659648	0.353512
UPK3BL_B0FP48_seq.6633.43	UPK3BL1:B0FP48:OID31281:v1:Oncology_II	12Mo	MACE	EUR	1572	182	-0.12649	0.881183	0.064367	0.0493981	-0.0962942	0.908197	0.0661707	0.145603	-0.136963	0.872003	0.0691918	0.0477638
GFRAL_Q6UXV0_seq.6920.1	GFRAL:Q6UXV0:OID31091:v1:Neurology_II	12Mo	MACE	EUR	1572	182	-0.14161	0.867959	0.0617594	0.0218517	-0.15926	0.852775	0.0635995	0.0122762	-0.169865	0.843779	0.0628126	0.0068445
NDST1_P52848_seq.6927.7	NDST1:P52848:OID31369:v1:Oncology_II	12Mo	MACE	EUR	1572	182	-0.274754	0.759759	0.0672993	4.45417e-05	-0.217887	0.804216	0.0692127	0.00164345	-0.209142	0.81128	0.0679636	0.00208911
CD72_P21854_seq.7009.8	CD72:P21854:OID30641:v1:Inflammation_II	12Mo	MACE	EUR	1572	182	0.153218	1.16558	0.0645076	0.01754	0.128003	1.13656	0.0659763	0.0523622	0.0317287	1.03224	0.0691004	0.646114
TNC_P24821_seq.7131.207	TNC:P24821:OID20359:v1:Cardiometabolic	12Mo	MACE	EUR	1572	182	0.15931	1.1727	0.0626324	0.0109724	0.145858	1.15703	0.0637431	0.0221244	0.0454258	1.04647	0.0644304	0.480788
KAZALD1_Q96I82_seq.7144.234	KAZALD1:Q96I82:OID21339:v1:Oncology	12Mo	MACE	EUR	1572	182	0.160403	1.17398	0.0646025	0.0130308	0.167408	1.18224	0.0667035	0.0120824	0.191839	1.21148	0.0671728	0.00429139
ITIH3_Q06033_seq.7145.1	ITIH3:Q06033:OID20352:v1:Cardiometabolic	12Mo	MACE	EUR	1572	182	0.169349	1.18453	0.0645228	0.00867405	0.144146	1.15505	0.0654388	0.0276113	0.0417868	1.04267	0.0672673	0.534465
NGRN_Q9NPE2_seq.7153.66	NGRN:Q9NPE2:OID31115:v1:Neurology_II	12Mo	MACE	EUR	1572	182	0.134721	1.14422	0.0615076	0.028501	0.136187	1.1459	0.0635203	0.0320341	0.105466	1.11123	0.0643491	0.101221
LEG1_Q6P5S2_seq.7154.92	LEG1:Q6P5S2:OID30608:v1:Inflammation_II	12Mo	MACE	EUR	1572	182	0.217057	1.24241	0.0633683	0.000614071	0.261973	1.29949	0.0650977	5.71421e-05	0.217734	1.24326	0.066189	0.00100339
STX3_Q13277_seq.7186.111	STX3:Q13277:OID31090:v1:Neurology_II	12Mo	MACE	EUR	1572	182	0.142963	1.15369	0.0631251	0.0235276	0.138611	1.14868	0.0640215	0.030382	0.101856	1.10722	0.0661446	0.123584
FBP1_P09467_seq.7206.20	FBP1:P09467:OID20227:v1:Cardiometabolic	12Mo	MACE	EUR	1572	182	-0.300743	0.740268	0.0684509	1.1151e-05	-0.308898	0.734255	0.0702095	1.08418e-05	-0.239851	0.786745	0.072004	0.000865091
RNASE1_P07998_seq.7211.2	RNASE1:P07998:OID30672:v1:Inflammation_II	12Mo	MACE	EUR	1572	182	0.264834	1.30322	0.0648724	4.45745e-05	0.214848	1.23967	0.0673872	0.00143132	0.0307472	1.03122	0.0726513	0.672138
S100A13_Q99584_seq.7223.60	S100A13:Q99584:OID30529:v1:Inflammation_II	12Mo	MACE	EUR	1572	182	0.227858	1.25591	0.0637167	0.000348749	0.189877	1.2091	0.0648551	0.00341457	0.122133	1.1299	0.0632301	0.0534139
PRG2_P13727_seq.7258.5	PRG2:P13727:OID30381:v1:Cardiometabolic_II	12Mo	MACE	EUR	1572	182	0.168639	1.18369	0.0666034	0.0113416	0.145672	1.15682	0.0670443	0.0297975	0.0285219	1.02893	0.071499	0.689957
SERPINA9_Q86WD7_seq.7266.4	SERPINA9:Q86WD7:OID21284:v1:Oncology	12Mo	MACE	EUR	1572	182	0.186375	1.20487	0.0647182	0.00397929	0.217912	1.24348	0.0662772	0.0010094	0.137576	1.14749	0.0702842	0.0502969
NPPB_P16860_seq.7655.11	NTproBNP:NTproBNP:OID20125:v1:Cardiometabolic	12Mo	MACE	EUR	1572	182	0.587018	1.79862	0.0665515	1.13951e-18	0.520245	1.68244	0.0680833	2.15034e-14	NA	NA	0	NA
ITGB6_P18564_seq.7737.76	ITGB6:P18564:OID20493:v1:Inflammation	12Mo	MACE	EUR	1572	182	-0.134388	0.87425	0.0668151	0.0442887	-0.109817	0.895998	0.0674425	0.103459	-0.130899	0.877307	0.06778	0.0534549
CLEC4D_Q8WXI8_seq.7752.31	CLEC4D:Q8WXI8:OID20609:v1:Inflammation	12Mo	MACE	EUR	1572	182	-0.126945	0.880782	0.0645193	0.0491189	-0.0982212	0.906448	0.0660202	0.136818	-0.0830473	0.920308	0.0670515	0.215508
ITM2A_O43736_seq.7765.15	ITM2A:O43736:OID20504:v1:Inflammation	12Mo	MACE	EUR	1572	182	-0.185205	0.830934	0.0647574	0.00423671	-0.174721	0.839691	0.0659708	0.00808599	-0.0866967	0.916955	0.0699928	0.215474
KIR2DL2_P43627_seq.7773.20	KIR2DL2:P43627:OID31431:v1:Oncology_II	12Mo	MACE	EUR	1572	182	-0.211349	0.809491	0.0631334	0.000814951	-0.196141	0.821896	0.0644024	0.00232247	-0.180498	0.834854	0.0652026	0.00563545
ALPP_P05187_seq.7813.6	ALPP:P05187:OID21383:v1:Oncology	12Mo	MACE	EUR	1572	182	-0.139423	0.86986	0.0669189	0.0372097	-0.199523	0.819121	0.0723271	0.00580451	-0.204003	0.81546	0.0718738	0.0045348
QPCT_Q16769_seq.7849.3	QPCT:Q16769:OID20320:v1:Cardiometabolic	12Mo	MACE	EUR	1572	182	0.144106	1.15501	0.0655278	0.0278669	0.159777	1.17325	0.0663917	0.0161028	0.0612689	1.06318	0.0690896	0.375185
TMEM132A_Q24JP5_seq.7871.16	TMEM132A:Q24JP5:OID30287:v1:Cardiometabolic_II	12Mo	MACE	EUR	1572	182	-0.146879	0.863399	0.0694447	0.0344262	-0.113657	0.892564	0.0713726	0.111283	-0.201787	0.817269	0.0734769	0.00602776
PSMA1_P25786_seq.7880.9	PSMA1:P25786:OID21221:v1:Oncology	12Mo	MACE	EUR	1572	182	-0.167318	0.845931	0.0638601	0.00879125	-0.153868	0.857385	0.0652774	0.0184161	-0.124926	0.882562	0.0674171	0.0638771
MDM1_Q8TC05_seq.7898.29	MDM1:Q8TC05:OID30945:v1:Neurology_II	12Mo	MACE	EUR	1572	182	0.143851	1.15471	0.0609836	0.018332	0.121545	1.12924	0.0635504	0.0558031	0.0886487	1.0927	0.0673086	0.187822
ADAM22_Q9P0K1_seq.7933.75	ADAM22:Q9P0K1:OID21001:v1:Neurology	12Mo	MACE	EUR	1572	182	-0.125061	0.882443	0.0622766	0.044627	-0.0946419	0.909699	0.0645154	0.142385	-0.186054	0.830229	0.0666667	0.00525762
SLAMF1_Q13291_seq.7953.20	SLAMF1:Q13291:OID20496:v1:Inflammation	12Mo	MACE	EUR	1572	182	0.244132	1.27651	0.0626691	9.79661e-05	0.23919	1.27022	0.0635445	0.000167129	0.129276	1.138	0.0669887	0.0536289
CRTAM_O95727_seq.7968.15	CRTAM:O95727:OID20914:v1:Neurology	12Mo	MACE	EUR	1572	182	0.150958	1.16295	0.0618756	0.0146995	0.146436	1.1577	0.0625908	0.0193057	0.0420333	1.04293	0.066331	0.526283
TMPRSS5_Q9H3S3_seq.8002.27	TMPRSS5:Q9H3S3:OID20947:v1:Neurology	12Mo	MACE	EUR	1572	182	-0.167682	0.845622	0.0643318	0.00914668	-0.165177	0.847744	0.0651725	0.011262	-0.135536	0.873248	0.0658169	0.0394664
CTSB_P07858_seq.8007.19	CTSB:P07858:OID20276:v1:Cardiometabolic	12Mo	MACE	EUR	1572	182	0.15543	1.16816	0.0625549	0.0129661	0.176366	1.19287	0.0646959	0.00640925	0.0831308	1.08668	0.0648644	0.19998
THPO_P40225_seq.8059.1	THPO:P40225:OID20098:v1:Cardiometabolic	12Mo	MACE	EUR	1572	182	-0.15361	0.857606	0.0627435	0.0143563	-0.147358	0.862985	0.064507	0.0223496	-0.18895	0.827828	0.0660384	0.00422017
CD3E_P07766_seq.8069.85	CD3E:P07766:OID31302:v1:Oncology_II	12Mo	MACE	EUR	1572	182	-0.162823	0.849741	0.0664479	0.0142702	-0.129429	0.878597	0.0683823	0.0583942	-0.247728	0.780572	0.073409	0.000739164
SPON2_Q9BUD6_seq.8099.42	SPON2:Q9BUD6:OID20221:v1:Cardiometabolic	12Mo	MACE	EUR	1572	182	0.24013	1.27141	0.0645911	0.000201048	0.21167	1.23574	0.0645498	0.00104108	0.0454968	1.04655	0.0692014	0.510889
CHGB_P05060_seq.8235.48	CHGB:P05060:OID21038:v1:Neurology	12Mo	MACE	EUR	1572	182	0.139043	1.14917	0.0649602	0.0323192	0.138331	1.14836	0.0667297	0.0381714	0.045566	1.04662	0.0675448	0.499927
SPINK1_P00995_seq.8243.55	SPINK1:P00995:OID21097:v1:Neurology	12Mo	MACE	EUR	1572	182	0.174953	1.19119	0.0627645	0.0053124	0.19446	1.21465	0.0642164	0.00246018	0.100655	1.1059	0.0677299	0.137245
ICAM5_Q9UMF0_seq.8245.27	ICAM5:Q9UMF0:OID20145:v1:Cardiometabolic	12Mo	MACE	EUR	1572	182	0.221614	1.24809	0.063784	0.000511903	0.2338	1.26339	0.0671597	0.000499055	0.087724	1.09169	0.0693024	0.205579
STX7_O15400_seq.8274.64	STX7:O15400:OID30560:v1:Inflammation_II	12Mo	MACE	EUR	1572	182	0.165406	1.17987	0.0622157	0.00784683	0.129126	1.13783	0.0655428	0.048827	0.098032	1.103	0.0679277	0.148969
APOH_P02749_seq.8288.27	APOH:P02749:OID21072:v1:Neurology	12Mo	MACE	EUR	1572	182	0.233402	1.26289	0.0685914	0.000667042	0.227652	1.25565	0.0698178	0.00111156	0.222772	1.24954	0.0707884	0.00164951
LILRA4_P59901_seq.8299.66	LILRA4:P59901:OID30162:v1:Cardiometabolic_II	12Mo	MACE	EUR	1572	182	-0.169493	0.844093	0.0640764	0.00816508	-0.170796	0.842993	0.0658502	0.00949466	-0.213366	0.80786	0.068487	0.00183677
TFF3_Q07654_seq.8323.163	TFF3:Q07654:OID20371:v1:Cardiometabolic	12Mo	MACE	EUR	1572	182	0.312009	1.36617	0.0637347	9.80931e-07	0.309809	1.36316	0.0656036	2.33039e-06	0.238868	1.26981	0.066462	0.000325569
ADH4_P08319_seq.8325.37	ADH4:P08319:OID20117:v1:Cardiometabolic	12Mo	MACE	EUR	1572	182	-0.344016	0.708917	0.0670075	2.83651e-07	-0.357904	0.69914	0.0692343	2.34764e-07	-0.240633	0.78613	0.0714605	0.000758934
OXT_P01178_seq.8356.88	OXT:P01178:OID21047:v1:Neurology	12Mo	MACE	EUR	1572	182	0.134433	1.14389	0.0641513	0.0361218	0.108764	1.1149	0.0666546	0.102732	0.131407	1.14043	0.0673414	0.0510155
NCR1_O76036_seq.8360.169	NCR1:O76036:OID20566:v1:Inflammation	12Mo	MACE	EUR	1572	182	0.127584	1.13608	0.062793	0.0421728	0.120828	1.12843	0.0636182	0.0575301	0.0167816	1.01692	0.0688842	0.807525
TNFRSF1B_P20333_seq.8368.102	TNFRSF1B:P20333:OID21145:v1:Neurology	12Mo	MACE	EUR	1572	182	0.203917	1.2262	0.0646651	0.00161365	0.132093	1.14121	0.0661693	0.0459018	0.0287282	1.02914	0.0669458	0.667831
CYTL1_Q9NRR1_seq.8402.22	CYTL1:Q9NRR1:OID30374:v1:Cardiometabolic_II	12Mo	MACE	EUR	1572	182	0.2681	1.30748	0.0635128	2.43004e-05	0.272448	1.31317	0.0651698	2.90765e-05	0.186884	1.20549	0.0644458	0.00373329
BOLA2_Q9H3K6_seq.8404.102	BOLA2_BOLA2B:Q9H3K6:OID30267:v1:Cardiometabolic_II	12Mo	MACE	EUR	1572	182	0.145954	1.15714	0.0593944	0.0139958	0.123365	1.1313	0.0613215	0.0442429	0.101774	1.10713	0.0624284	0.103048
RSPO3_Q9BXY4_seq.8427.118	RSPO3:Q9BXY4:OID21415:v1:Oncology	12Mo	MACE	EUR	1572	182	0.239575	1.27071	0.0612347	9.1379e-05	0.223129	1.24998	0.0624483	0.000352883	0.0779301	1.08105	0.067833	0.250616
IGFBP2_P18065_seq.8469.41	IGFBP2:P18065:OID20325:v1:Cardiometabolic	12Mo	MACE	EUR	1572	182	0.268747	1.30832	0.0670272	6.08419e-05	0.24886	1.28256	0.06818	0.000262199	0.0316699	1.03218	0.0749901	0.67279
CHGA_P10645_seq.8476.11	CHGA:P10645:OID30403:v1:Cardiometabolic_II	12Mo	MACE	EUR	1572	182	0.247852	1.28127	0.073066	0.000693426	0.237847	1.26851	0.0751157	0.00154336	0.0937221	1.09825	0.080286	0.243068
EFEMP1_Q12805_seq.8480.29	EFEMP1:Q12805:OID20414:v1:Cardiometabolic	12Mo	MACE	EUR	1572	182	0.296233	1.34478	0.0643828	4.20229e-06	0.264478	1.30275	0.0667963	7.51157e-05	0.0934302	1.09793	0.0723809	0.196769
LEP_P41159_seq.8484.24	LEP:P41159:OID20187:v1:Cardiometabolic	12Mo	MACE	EUR	1572	182	0.170327	1.18569	0.0626356	0.00654133	0.138016	1.14799	0.0747206	0.0647344	0.0355418	1.03618	0.0750216	0.635675
LRP1_Q07954_seq.8601.167	LRP1:Q07954:OID21293:v1:Oncology	12Mo	MACE	EUR	1572	182	0.120615	1.12819	0.0614563	0.0496908	0.118632	1.12596	0.0620137	0.0557475	0.107305	1.11327	0.0612943	0.0800057
ERMAP_Q96PL5_seq.8631.13	ERMAP:Q96PL5:OID30539:v1:Inflammation_II	12Mo	MACE	EUR	1572	182	-0.148374	0.862109	0.0653178	0.0231128	-0.135008	0.873709	0.0669307	0.0436826	-0.140949	0.868534	0.0678229	0.0376923
LILRA5_A6NI73_seq.8766.29	LILRA5:A6NI73:OID20209:v1:Cardiometabolic	12Mo	MACE	EUR	1572	182	0.165034	1.17943	0.0640091	0.00992915	0.180797	1.19817	0.0640881	0.00478649	0.0762731	1.07926	0.0672394	0.256648
ECE1_P42892_seq.8767.44	ECE1:P42892:OID20891:v1:Neurology	12Mo	MACE	EUR	1572	182	-0.137888	0.871197	0.0654706	0.0351958	-0.111642	0.894364	0.0668271	0.0947988	-0.104197	0.901048	0.0675487	0.122942
DPEP1_P16444_seq.8794.13	DPEP1:P16444:OID20897:v1:Neurology	12Mo	MACE	EUR	1572	182	0.12912	1.13783	0.060691	0.0333781	0.181119	1.19856	0.063082	0.00408954	0.132768	1.14198	0.0640035	0.0380439
TFRC_P02786_seq.8795.48	TFRC:P02786:OID20369:v1:Cardiometabolic	12Mo	MACE	EUR	1572	182	0.133599	1.14293	0.0654249	0.0411494	0.0862884	1.09012	0.0669038	0.197141	0.0409031	1.04175	0.066344	0.537544
PVRL1_Q15223_seq.8803.61	NECTIN1:Q15223:OID30545:v1:Inflammation_II	12Mo	MACE	EUR	1572	182	-0.137144	0.871845	0.0625579	0.0283595	-0.123971	0.883406	0.0634485	0.0507155	-0.0515636	0.949743	0.064391	0.423254
BAMBI_Q13145_seq.8811.24	BAMBI:Q13145:OID21267:v1:Oncology	12Mo	MACE	EUR	1572	182	0.353537	1.4241	0.0653753	6.37986e-08	0.32224	1.38022	0.0661174	1.09493e-06	0.189265	1.20836	0.0719385	0.00851518
IFNGR2_P38484_seq.8818.13	IFNGR2:P38484:OID20941:v1:Neurology	12Mo	MACE	EUR	1572	182	0.131615	1.14067	0.0618088	0.0332228	0.14083	1.15123	0.0632706	0.0260247	0.118471	1.12577	0.0638627	0.063584
CASC4_Q6P4E1_seq.8838.10	GOLM2:Q6P4E1:OID21044:v1:Neurology	12Mo	MACE	EUR	1572	182	0.188946	1.20798	0.0641091	0.003206	0.180735	1.1981	0.0651155	0.00550977	0.0971871	1.10207	0.0681246	0.153693
BTN2A1_Q7KYR7_seq.8869.5	BTN2A1:Q7KYR7:OID20713:v1:Inflammation	12Mo	MACE	EUR	1572	182	0.146095	1.15731	0.0618021	0.0180828	0.14267	1.15335	0.0628634	0.0232368	0.155257	1.16796	0.0642937	0.0157433
LRRC37A2_A6NM11_seq.8897.3	LRRC37A2:A6NM11:OID31440:v1:Oncology_II	12Mo	MACE	EUR	1572	182	-0.13177	0.876542	0.063961	0.039383	-0.125005	0.882493	0.0650278	0.0545643	-0.0806711	0.922497	0.0639705	0.207284
ENTPD6_O75354_seq.8932.1	ENTPD6:O75354:OID20100:v1:Cardiometabolic	12Mo	MACE	EUR	1572	182	0.185615	1.20396	0.0664623	0.00522561	0.165662	1.18017	0.0677885	0.0145334	0.261393	1.29874	0.0708207	0.000223455
HDGF_P51858_seq.8953.47	HDGF:P51858:OID21455:v1:Oncology	12Mo	MACE	EUR	1572	182	0.126655	1.13503	0.0611351	0.0382904	0.0997367	1.10488	0.0645247	0.122174	0.146939	1.15828	0.068356	0.0315853
SCARF2_Q96GP6_seq.8956.96	SCARF2:Q96GP6:OID21048:v1:Neurology	12Mo	MACE	EUR	1572	182	0.275117	1.31668	0.0658917	2.97606e-05	0.267304	1.30644	0.0667545	6.22054e-05	0.111794	1.11828	0.0690486	0.105434
COL15A1_P39059_seq.8974.172	COL15A1:P39059:OID30396:v1:Cardiometabolic_II	12Mo	MACE	EUR	1572	182	0.368792	1.44599	0.0649669	1.37385e-08	0.327915	1.38807	0.0673809	1.13545e-06	0.213756	1.23832	0.0676652	0.00158295
SLAMF8_Q9P0V8_seq.8994.65	SLAMF8:Q9P0V8:OID21214:v1:Oncology	12Mo	MACE	EUR	1572	182	0.241957	1.27374	0.0613617	8.04284e-05	0.2252	1.25257	0.0614205	0.00024587	0.124956	1.1331	0.0642034	0.0516236
SERPINA11_Q86U17_seq.9002.36	SERPINA11:Q86U17:OID20281:v1:Cardiometabolic	12Mo	MACE	EUR	1572	182	0.154725	1.16734	0.0727254	0.0333761	0.178976	1.19599	0.0747825	0.0166983	0.0481093	1.04929	0.0768339	0.531218
MARCO_Q9UEW3_seq.9003.99	MARCO:Q9UEW3:OID20210:v1:Cardiometabolic	12Mo	MACE	EUR	1572	182	-0.23382	0.791504	0.0649038	0.000315091	-0.218574	0.803664	0.0666963	0.00104856	-0.2124	0.808641	0.0694284	0.00221881
HAVCR1_Q96D42_seq.9021.1	HAVCR1:Q96D42:OID21422:v1:Oncology	12Mo	MACE	EUR	1572	182	0.156766	1.16972	0.0641438	0.0145265	0.167138	1.18192	0.0654953	0.0107137	0.0657707	1.06798	0.0682594	0.335276
TOR1AIP1_Q5JTV8_seq.9039.47	TOR1AIP1:Q5JTV8:OID30195:v1:Cardiometabolic_II	12Mo	MACE	EUR	1572	182	-0.242225	0.78488	0.0673551	0.000322853	-0.219822	0.802662	0.0685992	0.00135326	-0.232426	0.792608	0.070759	0.00102071
CRIP2_P52943_seq.9053.16	CRIP2:P52943:OID20901:v1:Neurology	12Mo	MACE	EUR	1572	182	0.219721	1.24573	0.0639516	0.000590926	0.217126	1.2425	0.06502	0.000839679	0.00373	1.00374	0.0743054	0.959964
ARHGEF10_O15013_seq.9061.3	ARHGEF10:O15013:OID30994:v1:Neurology_II	12Mo	MACE	EUR	1572	182	-0.199605	0.819054	0.0641257	0.00185374	-0.206909	0.813093	0.0651979	0.00150583	-0.07781	0.92514	0.0691227	0.260301
PENK_P01210_seq.9076.25	PENK:P01210:OID30666:v1:Inflammation_II	12Mo	MACE	EUR	1572	182	0.134547	1.14402	0.0662088	0.0421374	0.109855	1.11612	0.0674463	0.103359	-0.0626097	0.93931	0.073438	0.393908
MAN1A2_O60476_seq.9077.10	MAN1A2:O60476:OID30262:v1:Cardiometabolic_II	12Mo	MACE	EUR	1572	182	-0.221801	0.801075	0.0680185	0.00111062	-0.203637	0.815759	0.0694605	0.0033712	-0.186886	0.829539	0.0711774	0.00864886
MASP1_P48740_seq.9125.23	MASP1:P48740:OID20954:v1:Neurology	12Mo	MACE	EUR	1572	182	-0.174783	0.83964	0.063159	0.00565154	-0.158886	0.853093	0.0637487	0.012689	-0.0874377	0.916276	0.0646955	0.176526
IL17A_Q16552_seq.9170.24	IL17A:Q16552:OID20469:v1:Inflammation	12Mo	MACE	EUR	1572	182	0.122967	1.13085	0.0623737	0.0486728	0.129235	1.13796	0.0649715	0.0466899	0.14973	1.16152	0.0643043	0.0198874
CSRP3_P50461_seq.9171.11	CSRP3:P50461:OID30176:v1:Cardiometabolic_II	12Mo	MACE	EUR	1572	182	0.230051	1.25866	0.063164	0.000270405	0.203539	1.22573	0.0646918	0.00165362	0.194403	1.21459	0.0679736	0.00423669
IFNAR1_P17181_seq.9183.7	IFNAR1:P17181:OID31491:v1:Oncology_II	12Mo	MACE	EUR	1572	182	0.125206	1.13338	0.0631517	0.0474095	0.172677	1.18848	0.0651722	0.00805981	0.0839607	1.08759	0.0679602	0.216667
CXCL9_Q07325_seq.9188.119	CXCL9:Q07325:OID20675:v1:Inflammation	12Mo	MACE	EUR	1572	182	0.286297	1.33149	0.0649352	1.03868e-05	0.287838	1.33354	0.0664078	1.4616e-05	0.223292	1.25019	0.0689653	0.00120475
CD63_P08962_seq.9190.7	CD63:P08962:OID20988:v1:Neurology	12Mo	MACE	EUR	1572	182	-0.284139	0.752662	0.0654972	1.43665e-05	-0.263822	0.76811	0.0669932	8.21485e-05	-0.272854	0.761204	0.0681767	6.27667e-05
TFF2_Q03403_seq.9191.8	TFF2:Q03403:OID20787:v1:Inflammation	12Mo	MACE	EUR	1572	182	0.257622	1.29385	0.0635519	5.04074e-05	0.248937	1.28266	0.0651637	0.000133354	0.102391	1.10782	0.0693077	0.139586
LGALS9_O00182_seq.9197.4	LGALS9:O00182:OID20781:v1:Inflammation	12Mo	MACE	EUR	1572	182	0.162647	1.17662	0.0623989	0.00914554	0.148185	1.15973	0.0626924	0.0180944	0.0279868	1.02838	0.0668485	0.675465
POMC_P01189_seq.9204.33	POMC:P01189:OID30282:v1:Cardiometabolic_II	12Mo	MACE	EUR	1572	182	0.130497	1.13939	0.0624297	0.0365912	0.159511	1.17294	0.0649646	0.0140745	0.00616954	1.00619	0.0699566	0.929725
SERPINF1_P36955_seq.9211.19	SERPINF1:P36955:OID30757:v1:Inflammation_II	12Mo	MACE	EUR	1572	182	0.188061	1.20691	0.062266	0.00252539	0.133976	1.14337	0.0640587	0.0364869	0.12092	1.12854	0.0642883	0.059984
CTSF_Q9UBX1_seq.9212.22	CTSF:Q9UBX1:OID21500:v1:Oncology	12Mo	MACE	EUR	1572	182	-0.16931	0.844247	0.0641741	0.00833244	-0.15475	0.856629	0.0673569	0.0215922	-0.0739873	0.928684	0.0675782	0.273587
FTCD_O95954_seq.9213.24	FTCD:O95954:OID31137:v1:Neurology_II	12Mo	MACE	EUR	1572	182	-0.198331	0.820099	0.0664408	0.00283507	-0.193143	0.824364	0.0672503	0.00407887	-0.180045	0.835232	0.0695915	0.00967671
TFPI2_P48307_seq.9233.71	TFPI2:P48307:OID21512:v1:Oncology	12Mo	MACE	EUR	1572	182	0.126335	1.13466	0.063823	0.0477649	0.136573	1.14634	0.0652276	0.0362784	0.0300573	1.03051	0.0698639	0.667031
MYDGF_Q969H8_seq.9248.36	MYDGF:Q969H8:OID30313:v1:Cardiometabolic_II	12Mo	MACE	EUR	1572	182	0.170381	1.18576	0.0616008	0.00567675	0.153897	1.16637	0.0641284	0.0164029	0.163041	1.17709	0.0660036	0.0135041
CTSO_P43234_seq.9264.11	CTSO:P43234:OID20660:v1:Inflammation	12Mo	MACE	EUR	1572	182	0.247257	1.28051	0.0624624	7.54215e-05	0.251151	1.2855	0.0632658	7.19415e-05	0.161375	1.17513	0.0673901	0.016637
GLIPR1_P48060_seq.9265.10	GLIPR1:P48060:OID31517:v1:Oncology_II	12Mo	MACE	EUR	1572	182	0.19496	1.21526	0.0626608	0.00186234	0.199006	1.22019	0.0642076	0.001939	0.153699	1.16614	0.0658657	0.019621
CPA2_P48052_seq.9276.7	CPA2:P48052:OID21060:v1:Neurology	12Mo	MACE	EUR	1572	182	-0.264884	0.767295	0.0662124	6.32025e-05	-0.235617	0.790083	0.0677754	0.000508114	-0.176396	0.838286	0.0665788	0.00806254
CXCL12_P48061_seq.9278.9	CXCL12:P48061:OID20464:v1:Inflammation	12Mo	MACE	EUR	1572	182	0.277661	1.32004	0.0612763	5.86253e-06	0.254302	1.28956	0.0635162	6.23491e-05	0.167786	1.18268	0.0635611	0.00829671
FKBP7_Q9Y680_seq.9288.7	FKBP7:Q9Y680:OID20846:v1:Neurology	12Mo	MACE	EUR	1572	182	0.176667	1.19323	0.0633667	0.00530332	0.140559	1.15092	0.0656356	0.0322329	0.110788	1.11716	0.0696567	0.111726
WFDC1_Q9HC57_seq.9316.67	WFDC1:Q9HC57:OID31366:v1:Oncology_II	12Mo	MACE	EUR	1572	182	0.295844	1.34426	0.066042	7.47704e-06	0.259086	1.29574	0.0667996	0.000105081	0.0628677	1.06489	0.0724797	0.385732
TMED4_Q7Z7H5_seq.9319.59	TMED4:Q7Z7H5:OID30154:v1:Cardiometabolic_II	12Mo	MACE	EUR	1572	182	0.124553	1.13264	0.0630571	0.0482407	0.128163	1.13674	0.0651272	0.0490807	0.118174	1.12544	0.0656966	0.0720522
KITLG_P21583_seq.9377.25	KITLG:P21583:OID20196:v1:Cardiometabolic	12Mo	MACE	EUR	1572	182	-0.166548	0.846582	0.0620065	0.0072317	-0.171026	0.842799	0.0635043	0.00707808	-0.0968608	0.907682	0.0657914	0.140956
CPQ_Q9Y646_seq.9394.19	CPQ:Q9Y646:OID30406:v1:Cardiometabolic_II	12Mo	MACE	EUR	1572	182	-0.174641	0.839758	0.0643057	0.00661175	-0.14852	0.861983	0.0662383	0.0249477	-0.129903	0.87818	0.0675703	0.0545436
TPSAB1_Q15661_seq.9409.11	TPSAB1:Q15661:OID20642:v1:Inflammation	12Mo	MACE	EUR	1572	182	0.175012	1.19126	0.0641208	0.0063449	0.178435	1.19534	0.0647143	0.00582864	0.0381004	1.03884	0.0688449	0.579974
CPM_P14384_seq.9416.77	CPM:P14384:OID21054:v1:Neurology	12Mo	MACE	EUR	1572	182	-0.168393	0.845022	0.0643694	0.00889563	-0.133772	0.87479	0.0663126	0.0436649	-0.0669314	0.935259	0.066312	0.312811
APOL1_O14791_seq.9506.10	APOL1:O14791:OID30708:v1:Inflammation_II	12Mo	MACE	EUR	1572	182	-0.137595	0.871452	0.0647991	0.0337199	-0.127843	0.879991	0.067327	0.0575856	-0.020535	0.979674	0.0702421	0.770022
PTK7_Q13308_seq.9525.1	PTK7:Q13308:OID20880:v1:Neurology	12Mo	MACE	EUR	1572	182	0.236926	1.26735	0.0664158	0.00036066	0.223176	1.25004	0.0685181	0.00112524	0.100827	1.10609	0.0686945	0.142168
DNER_Q8NFT8_seq.9769.48	DNER:Q8NFT8:OID20712:v1:Inflammation	12Mo	MACE	EUR	1572	182	-0.123763	0.883589	0.0617446	0.0450237	-0.0843992	0.919064	0.0655549	0.197934	-0.175773	0.838809	0.067525	0.00923918
ARHGAP1_Q07960_seq.9815.5	ARHGAP1:Q07960:OID21202:v1:Oncology	12Mo	MACE	EUR	1572	182	0.169304	1.18448	0.0646956	0.00887248	0.138935	1.14905	0.0673323	0.0390724	0.171545	1.18714	0.0706889	0.0152344
ADH1B_P00325_seq.9834.62	ADH1B:P00325:OID30612:v1:Inflammation_II	12Mo	MACE	EUR	1572	182	-0.264669	0.76746	0.0672256	8.24957e-05	-0.258519	0.772194	0.0691814	0.000186356	-0.293331	0.745775	0.0738979	7.20512e-05
ACTN2_P35609_seq.9844.138	ACTN2:P35609:OID30192:v1:Cardiometabolic_II	12Mo	MACE	EUR	1572	182	0.135168	1.14473	0.0637437	0.0339651	0.133532	1.14286	0.0645549	0.0385929	0.048835	1.05005	0.0668688	0.4652
TDO2_P48775_seq.9880.33	TDO2:P48775:OID30910:v1:Neurology_II	12Mo	MACE	EUR	1572	182	-0.151523	0.859398	0.0628089	0.0158456	-0.144974	0.865045	0.0644501	0.0244873	-0.193621	0.82397	0.0684842	0.00469524
ENO2_P09104_seq.10339.48	ENO2:P09104:OID21046:v1:Neurology	BASELINE	HHF	EUR	1999	91	0.310387	1.36395	0.111034	0.00518329	0.244678	1.27721	0.111907	0.0287826	0.2302	1.25885	0.118733	0.0525249
JUN_P05412_seq.10356.21	JUN:P05412:OID20424:v1:Inflammation	BASELINE	HHF	EUR	1999	91	-0.331161	0.718089	0.10638	0.00185203	-0.247242	0.780952	0.108008	0.0220733	-0.244284	0.783265	0.108625	0.0245206
SCARA5_Q6ZMJ2_seq.10419.1	SCARA5:Q6ZMJ2:OID21058:v1:Neurology	BASELINE	HHF	EUR	1999	91	0.278857	1.32162	0.111278	0.0122121	0.156367	1.16926	0.110154	0.155744	-0.0387385	0.962002	0.117399	0.74142
NPDC1_Q9NQX5_seq.10424.31	NPDC1:Q9NQX5:OID20205:v1:Cardiometabolic	BASELINE	HHF	EUR	1999	91	0.306787	1.35905	0.112603	0.00643986	0.0720222	1.07468	0.120796	0.551022	-0.0962118	0.908272	0.128304	0.45333
CLMP_Q9H6B4_seq.10440.26	CLMP:Q9H6B4:OID21419:v1:Oncology	BASELINE	HHF	EUR	1999	91	0.410822	1.50806	0.108543	0.000153773	0.183183	1.20103	0.116943	0.117248	0.00595904	1.00598	0.126508	0.96243
APOM_O95445_seq.10445.20	APOM:O95445:OID20374:v1:Cardiometabolic	BASELINE	HHF	EUR	1999	91	-0.4652	0.628009	0.105909	1.1209e-05	-0.319599	0.726441	0.107821	0.00303514	-0.25205	0.777206	0.110482	0.0225271
CEACAM20_Q6UY09_seq.10453.7	CEACAM20:Q6UY09:OID31308:v1:Oncology_II	BASELINE	HHF	EUR	1999	91	-0.276341	0.758554	0.108637	0.0109685	-0.237779	0.788377	0.110336	0.0311583	-0.243801	0.783644	0.114991	0.0339922
IL31_Q6EBC2_seq.10455.196	IL31:Q6EBC2:OID30487:v1:Inflammation_II	BASELINE	HHF	EUR	1999	91	-0.221847	0.801038	0.112238	0.0480909	-0.185945	0.830319	0.111301	0.0947915	-0.155377	0.856092	0.112396	0.166845
ACRV1_P26436_seq.10507.166	ACRV1:P26436:OID30513:v1:Inflammation_II	BASELINE	HHF	EUR	1999	91	-0.212872	0.808259	0.104604	0.0418488	-0.156326	0.85528	0.104453	0.134494	-0.139226	0.870031	0.104165	0.181355
PTGDS_P41222_seq.10514.5	PTGDS:P41222:OID20408:v1:Cardiometabolic	BASELINE	HHF	EUR	1999	91	0.389553	1.47632	0.111363	0.000468687	0.080891	1.08425	0.131738	0.539197	-0.0312612	0.969222	0.13361	0.815005
CD99L2_Q8TCZ2_seq.10539.30	CD99L2:Q8TCZ2:OID21122:v1:Neurology	BASELINE	HHF	EUR	1999	91	-0.322117	0.724613	0.109827	0.00335756	-0.184402	0.831602	0.108168	0.0882366	-0.162425	0.85008	0.108684	0.135052
GLB1_P16278_seq.10554.23	GLB1:P16278:OID20949:v1:Neurology	BASELINE	HHF	EUR	1999	91	-0.228541	0.795694	0.104555	0.0288267	-0.204331	0.815192	0.107427	0.0571659	-0.15769	0.854115	0.10889	0.147575
TOR1AIP1_Q5JTV8_seq.10606.34	TOR1AIP1:Q5JTV8:OID30195:v1:Cardiometabolic_II	BASELINE	HHF	EUR	1999	91	0.26704	1.30609	0.106663	0.0122946	0.186445	1.20496	0.112317	0.0969178	0.194975	1.21528	0.117261	0.0963644
LRP2_P98164_seq.10618.190	LRP2:P98164:OID30960:v1:Neurology_II	BASELINE	HHF	EUR	1999	91	-0.225681	0.797973	0.104076	0.0301262	-0.218078	0.804063	0.105164	0.0381087	-0.144999	0.865023	0.109789	0.186598
STX4_Q12846_seq.10668.5	STX4:Q12846:OID21326:v1:Oncology	BASELINE	HHF	EUR	1999	91	0.322453	1.38051	0.114761	0.00495747	0.221154	1.24752	0.123186	0.0726094	0.24455	1.27705	0.130369	0.0606789
COL28A1_Q2UY09_seq.10702.1	COL28A1:Q2UY09:OID30969:v1:Neurology_II	BASELINE	HHF	EUR	1999	91	0.773571	2.16749	0.115772	2.35925e-11	0.558602	1.74823	0.139493	6.21465e-05	0.346153	1.41362	0.144088	0.0162893
PSMD5_Q16401_seq.10716.35	PSMD5:Q16401:OID30918:v1:Neurology_II	BASELINE	HHF	EUR	1999	91	0.313887	1.36873	0.111258	0.00478373	0.333077	1.39525	0.111124	0.00272354	0.300285	1.35024	0.116302	0.00982479
HSPA1A_P0DMV8_seq.10721.76	HSPA1A:P0DMV8:OID20718:v1:Inflammation	BASELINE	HHF	EUR	1999	91	0.29519	1.34338	0.116512	0.0112909	0.204123	1.22645	0.119611	0.0879029	0.0358157	1.03646	0.128565	0.780568
HSPA1A_P0DMV8_seq.10749.18	HSPA1A:P0DMV8:OID20718:v1:Inflammation	BASELINE	HHF	EUR	1999	91	0.277295	1.31956	0.116586	0.0173854	0.170741	1.18618	0.119393	0.152696	-0.0127796	0.987302	0.129638	0.921473
CLEC4G_Q6UXB4_seq.10781.19	CLEC4G:Q6UXB4:OID20590:v1:Inflammation	BASELINE	HHF	EUR	1999	91	0.233285	1.26274	0.107198	0.0295389	0.153666	1.1661	0.115392	0.182961	0.233745	1.26332	0.1245	0.0604529
HSPA1A_P0DMV8_seq.10803.22	HSPA1A:P0DMV8:OID20718:v1:Inflammation	BASELINE	HHF	EUR	1999	91	0.241329	1.27294	0.11459	0.0352021	0.141551	1.15206	0.119112	0.234679	-0.0333423	0.967207	0.128121	0.794678
STX8_Q9UNK0_seq.10903.50	STX8:Q9UNK0:OID20531:v1:Inflammation	BASELINE	HHF	EUR	1999	91	0.379223	1.46115	0.118118	0.0013248	0.208476	1.2318	0.129642	0.107814	0.209486	1.23304	0.135723	0.122715
CLC_Q05315_seq.11094.104	CLC:Q05315:OID20126:v1:Cardiometabolic	BASELINE	HHF	EUR	1999	91	-0.273003	0.761091	0.104981	0.00930869	-0.201172	0.817771	0.104376	0.0539314	-0.110202	0.895654	0.106541	0.30097
TLR1_Q15399_seq.11149.3	TLR1:Q15399:OID30532:v1:Inflammation_II	BASELINE	HHF	EUR	1999	91	-0.297251	0.742858	0.113981	0.00911015	-0.196167	0.821875	0.113905	0.0850332	-0.138508	0.870657	0.119714	0.247278
CLEC12A_Q5QGZ9_seq.11187.11	CLEC12A:Q5QGZ9:OID30552:v1:Inflammation_II	BASELINE	HHF	EUR	1999	91	0.265004	1.30344	0.104306	0.0110649	0.170428	1.18581	0.104114	0.101644	0.129907	1.13872	0.102961	0.20705
COL6A3_P12111_seq.11196.31	COL6A3:P12111:OID20292:v1:Cardiometabolic	BASELINE	HHF	EUR	1999	91	0.746568	2.10975	0.115077	8.72347e-11	0.531862	1.7021	0.136051	9.25735e-05	0.328455	1.38882	0.139797	0.0187979
FGFBP3_Q8TAT2_seq.11219.95	FGFBP3:Q8TAT2:OID31108:v1:Neurology_II	BASELINE	HHF	EUR	1999	91	0.34561	1.41285	0.109627	0.0016182	0.252105	1.28673	0.112152	0.0245836	0.0349743	1.03559	0.119515	0.769801
PCOLCE_Q15113_seq.11237.49	PCOLCE:Q15113:OID20384:v1:Cardiometabolic	BASELINE	HHF	EUR	1999	91	0.253514	1.28855	0.108366	0.0193134	0.0978981	1.10285	0.113677	0.38913	0.033926	1.03451	0.11316	0.764325
LRCH4_O75427_seq.11252.30	LRCH4:O75427:OID30191:v1:Cardiometabolic_II	BASELINE	HHF	EUR	1999	91	-0.305086	0.73706	0.106109	0.00403758	-0.231326	0.793481	0.10738	0.0312183	-0.143333	0.866465	0.10981	0.191798
ALDH1A1_P00352_seq.11265.8	ALDH1A1:P00352:OID21128:v1:Neurology	BASELINE	HHF	EUR	1999	91	-0.294858	0.744637	0.112919	0.00902145	-0.192807	0.824641	0.113616	0.0896953	-0.094266	0.910041	0.11901	0.428309
LRRN1_Q6UXK5_seq.11293.14	LRRN1:Q6UXK5:OID20438:v1:Inflammation	BASELINE	HHF	EUR	1999	91	-0.26284	0.768865	0.106322	0.0134319	-0.17327	0.840911	0.105312	0.0999096	-0.18713	0.829336	0.103052	0.0693877
TALDO1_P37837_seq.11347.9	TALDO1:P37837:OID30414:v1:Cardiometabolic_II	BASELINE	HHF	EUR	1999	91	0.407842	1.50357	0.112293	0.000281292	0.295958	1.34441	0.109818	0.00703911	0.233191	1.26262	0.114447	0.0415951
TTN_Q8WZ42_seq.11352.42	TTN:Q8WZ42:OID30108:v1:Cardiometabolic_II	BASELINE	HHF	EUR	1999	91	0.478507	1.61366	0.104401	4.57567e-06	0.377998	1.45936	0.110633	0.000633864	0.316316	1.37206	0.111236	0.00446006
PLCB1_Q9NQ66_seq.11354.21	PLCB1:Q9NQ66:OID30484:v1:Inflammation_II	BASELINE	HHF	EUR	1999	91	0.256355	1.29221	0.10838	0.0180133	0.227745	1.25577	0.114891	0.0474479	0.20704	1.23003	0.121788	0.0891313
GPR101_Q96P66_seq.11371.1	GPR101:Q96P66:OID30819:v1:Neurology_II	BASELINE	HHF	EUR	1999	91	-0.43646	0.64632	0.113796	0.000125332	-0.321029	0.725402	0.114062	0.00488527	-0.280434	0.755456	0.115472	0.0151578
WFDC2_Q14508_seq.11388.75	WFDC2:Q14508:OID21505:v1:Oncology	BASELINE	HHF	EUR	1999	91	0.461888	1.58707	0.112323	3.92012e-05	0.19485	1.21513	0.124195	0.11667	-0.0305296	0.969932	0.137651	0.824478
MVK_Q03426_seq.11391.69	MVK:Q03426:OID20459:v1:Inflammation	BASELINE	HHF	EUR	1999	91	-0.279585	0.756097	0.107134	0.00906287	-0.210834	0.809909	0.109918	0.0550976	-0.0546652	0.946802	0.115237	0.635235
APOL1_O14791_seq.11510.31	APOL1:O14791:OID30708:v1:Inflammation_II	BASELINE	HHF	EUR	1999	91	-0.214734	0.806756	0.108369	0.0475349	-0.110488	0.895397	0.106815	0.300956	-0.029885	0.970557	0.109726	0.785345
CD38_P28907_seq.11513.92	CD38:P28907:OID21316:v1:Oncology	BASELINE	HHF	EUR	1999	91	-0.334242	0.71588	0.104787	0.00142403	-0.268961	0.764173	0.105562	0.0108374	-0.268671	0.764394	0.106519	0.0116592
CD59_P13987_seq.11514.196	CD59:P13987:OID20339:v1:Cardiometabolic	BASELINE	HHF	EUR	1999	91	0.426869	1.53245	0.10965	9.90086e-05	0.14669	1.158	0.122221	0.23006	-0.0887482	0.915076	0.134022	0.507849
SYTL4_Q96C24_seq.11563.51	SYTL4:Q96C24:OID30339:v1:Cardiometabolic_II	BASELINE	HHF	EUR	1999	91	-0.286635	0.750786	0.105514	0.00659633	-0.208971	0.811418	0.106682	0.0501336	-0.0542342	0.94721	0.114703	0.636339
FZD10_Q9ULW2_seq.11647.6	FZD10:Q9ULW2:OID30931:v1:Neurology_II	BASELINE	HHF	EUR	1999	91	-0.331864	0.717585	0.106773	0.00188281	-0.251501	0.777633	0.105144	0.0167584	-0.163267	0.849364	0.107354	0.128301
RGS8_P57771_seq.11666.72	RGS8:P57771:OID20454:v1:Inflammation	BASELINE	HHF	EUR	1999	91	-0.359339	0.698137	0.107013	0.000785326	-0.323968	0.723273	0.10681	0.00242043	-0.346698	0.707019	0.109561	0.00155388
ARHGAP1_Q07960_seq.11955.1	ARHGAP1:Q07960:OID21202:v1:Oncology	BASELINE	HHF	EUR	1999	91	0.497343	1.64435	0.114478	1.39634e-05	0.389613	1.47641	0.121043	0.00128731	0.359539	1.43267	0.126104	0.00435628
PTPRH_Q9HD43_seq.11988.24	PTPRH:Q9HD43:OID31433:v1:Oncology_II	BASELINE	HHF	EUR	1999	91	-0.33168	0.717717	0.105103	0.00160081	-0.264442	0.767634	0.106229	0.0127975	-0.158249	0.853637	0.106092	0.135799
CD7_P09564_seq.12008.3	CD7:P09564:OID30543:v1:Inflammation_II	BASELINE	HHF	EUR	1999	91	0.367412	1.44399	0.11324	0.00117637	0.165336	1.17979	0.12204	0.175492	0.0274561	1.02784	0.12665	0.828374
APOF_Q13790_seq.12370.30	APOF:Q13790:OID30701:v1:Inflammation_II	BASELINE	HHF	EUR	1999	91	0.495471	1.64127	0.118692	2.98755e-05	0.312497	1.36683	0.125612	0.012854	0.14431	1.15524	0.127526	0.257796
DDX58_O95786_seq.12382.2	DDX58:O95786:OID21226:v1:Oncology	BASELINE	HHF	EUR	1999	91	-0.293073	0.745968	0.109556	0.00747104	-0.242171	0.784922	0.110865	0.0289344	-0.188148	0.828492	0.111945	0.0928186
CCDC50_Q8IVM0_seq.12399.194	CCDC50:Q8IVM0:OID31001:v1:Neurology_II	BASELINE	HHF	EUR	1999	91	0.289027	1.33513	0.108411	0.00767558	0.218466	1.24417	0.115741	0.0590863	0.271389	1.31179	0.123168	0.0275661
RAB39B_Q96DA2_seq.12403.30	RAB39B:Q96DA2:OID30069:v1:Cardiometabolic_II	BASELINE	HHF	EUR	1999	91	-0.326566	0.721397	0.104099	0.00170642	-0.240726	0.786057	0.105088	0.0219804	-0.145647	0.864463	0.109628	0.183994
EDF1_O60869_seq.12415.122	EDF1:O60869:OID31010:v1:Neurology_II	BASELINE	HHF	EUR	1999	91	-0.282313	0.754037	0.105791	0.00761668	-0.172512	0.841548	0.107227	0.107647	-0.0487559	0.952414	0.114796	0.671043
TPRKB_Q9Y3C4_seq.12417.46	TPRKB:Q9Y3C4:OID31234:v1:Oncology_II	BASELINE	HHF	EUR	1999	91	-0.328399	0.720075	0.107796	0.00231523	-0.168549	0.84489	0.109349	0.123223	-0.0508017	0.950467	0.116971	0.664063
BACH1_O14867_seq.12451.62	BACH1:O14867:OID20505:v1:Inflammation	BASELINE	HHF	EUR	1999	91	-0.388984	0.677745	0.106521	0.000260482	-0.307666	0.735161	0.105784	0.00363238	-0.259705	0.771279	0.107219	0.015427
CHP1_Q99653_seq.12458.79	CHP1:Q99653:OID30869:v1:Neurology_II	BASELINE	HHF	EUR	1999	91	0.240248	1.27156	0.110904	0.0302906	0.1207	1.12829	0.120056	0.314723	0.134503	1.14397	0.123652	0.276706
KCTD5_Q9NXV2_seq.12473.48	KCTD5:Q9NXV2:OID31148:v1:Neurology_II	BASELINE	HHF	EUR	1999	91	-0.428791	0.651296	0.102857	3.06174e-05	-0.338055	0.713156	0.101064	0.000822926	-0.287882	0.74985	0.103368	0.00535243
MCTS1_Q9ULC4_seq.12488.9	MCTS1:Q9ULC4:OID31444:v1:Oncology_II	BASELINE	HHF	EUR	1999	91	0.240891	1.27238	0.108688	0.026668	0.161361	1.17511	0.112491	0.151449	0.116646	1.12372	0.113098	0.302367
PDCD5_O14737_seq.12517.52	PDCD5:O14737:OID21021:v1:Neurology	BASELINE	HHF	EUR	1999	91	0.294944	1.34305	0.113965	0.00965305	0.14714	1.15852	0.120202	0.220911	0.10408	1.10969	0.127846	0.415584
RAD23B_P54727_seq.12522.6	RAD23B:P54727:OID21166:v1:Oncology	BASELINE	HHF	EUR	1999	91	0.234333	1.26407	0.109575	0.0324708	0.181521	1.19904	0.113284	0.109077	0.192546	1.21233	0.117927	0.102519
ERVV1_B6SEH8_seq.12531.5	ERVV-1:B6SEH8:OID30094:v1:Cardiometabolic_II	BASELINE	HHF	EUR	1999	91	-0.324778	0.722688	0.106721	0.00234051	-0.252664	0.776729	0.106517	0.0176895	-0.28441	0.752458	0.110383	0.00997816
SMTN_P53814_seq.12546.1	SMTN:P53814:OID31154:v1:Neurology_II	BASELINE	HHF	EUR	1999	91	0.277391	1.31968	0.11259	0.0137499	0.199642	1.22097	0.122722	0.103783	0.187154	1.20581	0.127371	0.141737
PPM1A_P35813_seq.12619.14	PPM1A:P35813:OID21184:v1:Oncology	BASELINE	HHF	EUR	1999	91	0.363986	1.43905	0.114234	0.00144102	0.305063	1.35671	0.117997	0.00972797	0.312556	1.36692	0.122201	0.0105358
TRDMT1_O14717_seq.12635.9	TRDMT1:O14717:OID31335:v1:Oncology_II	BASELINE	HHF	EUR	1999	91	0.306374	1.35849	0.107134	0.00423995	0.370715	1.44877	0.113228	0.00106014	0.428981	1.53569	0.113	0.00014687
GABARAPL1_Q9H0R8_seq.12661.44	GABARAPL1:Q9H0R8:OID31253:v1:Oncology_II	BASELINE	HHF	EUR	1999	91	0.426824	1.53238	0.110657	0.00011471	0.267762	1.30704	0.126782	0.0346873	0.310332	1.36388	0.139492	0.0260997
VPS4B_O75351_seq.12668.7	VPS4B:O75351:OID31386:v1:Oncology_II	BASELINE	HHF	EUR	1999	91	-0.33932	0.712254	0.107471	0.00159226	-0.27186	0.761961	0.108831	0.0124892	-0.194292	0.823418	0.113435	0.0867501
CIRBP_Q14011_seq.12724.81	CIRBP:Q14011:OID31503:v1:Oncology_II	BASELINE	HHF	EUR	1999	91	0.241208	1.27279	0.113343	0.0333271	0.166036	1.18062	0.121675	0.172385	0.19223	1.21195	0.12615	0.127554
BRDT_Q58F21_seq.12748.6	BRDT:Q58F21:OID30179:v1:Cardiometabolic_II	BASELINE	HHF	EUR	1999	91	-0.223486	0.799726	0.102796	0.029699	-0.188413	0.828272	0.101187	0.0625985	-0.0359595	0.964679	0.106031	0.734504
TPPP2_P59282_seq.12800.5	TPPP2:P59282:OID31274:v1:Oncology_II	BASELINE	HHF	EUR	1999	91	0.301651	1.35209	0.107435	0.00498877	0.130602	1.13951	0.111235	0.240349	-0.0500526	0.951179	0.120828	0.678694
ARHGAP30_Q7Z6I6_seq.12807.89	ARHGAP30:Q7Z6I6:OID31336:v1:Oncology_II	BASELINE	HHF	EUR	1999	91	0.239107	1.27011	0.107505	0.0261383	0.198585	1.21968	0.110823	0.0731461	0.328226	1.3885	0.120816	0.00659268
MICALL2_Q8IY33_seq.12891.1	MICALL2:Q8IY33:OID30889:v1:Neurology_II	BASELINE	HHF	EUR	1999	91	-0.295499	0.74416	0.10761	0.0060323	-0.288518	0.749373	0.110255	0.008875	-0.293472	0.74567	0.115817	0.011279
KRT17_Q04695_seq.12923.51	KRT17:Q04695:OID30092:v1:Cardiometabolic_II	BASELINE	HHF	EUR	1999	91	-0.396759	0.672496	0.106425	0.000192963	-0.412515	0.661983	0.109873	0.000173701	-0.499125	0.607061	0.121953	4.26271e-05
RPS10_P46783_seq.13011.20	RPS10:P46783:OID30070:v1:Cardiometabolic_II	BASELINE	HHF	EUR	1999	91	-0.338814	0.712615	0.105385	0.00130435	-0.306954	0.735685	0.104279	0.0032443	-0.362912	0.695648	0.108241	0.000799936
BECN1_Q14457_seq.13032.1	BECN1:Q14457:OID30220:v1:Cardiometabolic_II	BASELINE	HHF	EUR	1999	91	-0.330032	0.718901	0.107745	0.00219077	-0.272508	0.761467	0.107652	0.0113615	-0.290681	0.747754	0.105669	0.0059436
PRKG1_Q13976_seq.13067.5	PRKG1:Q13976:OID30621:v1:Inflammation_II	BASELINE	HHF	EUR	1999	91	-0.235029	0.790548	0.110025	0.0326679	-0.17714	0.837662	0.1156	0.125434	-0.0707886	0.931659	0.124526	0.569718
CCS_O14618_seq.13068.139	CCS:O14618:OID20973:v1:Neurology	BASELINE	HHF	EUR	1999	91	-0.338137	0.713098	0.108189	0.00177554	-0.288001	0.749761	0.106323	0.00675396	-0.285302	0.751787	0.105912	0.00706468
GLP1R_P43220_seq.13085.18	GLP1R:P43220:OID30809:v1:Neurology_II	BASELINE	HHF	EUR	1999	91	-0.241915	0.785123	0.105284	0.0215761	-0.158757	0.853203	0.104601	0.12908	-0.0101411	0.98991	0.106892	0.924416
RSPO3_Q9BXY4_seq.13094.75	RSPO3:Q9BXY4:OID21415:v1:Oncology	BASELINE	HHF	EUR	1999	91	0.287448	1.33302	0.109325	0.00855652	0.148556	1.16016	0.113443	0.190356	-0.0724183	0.930142	0.123681	0.558196
REG1A_P05451_seq.13095.51	REG1A:P05451:OID20415:v1:Cardiometabolic	BASELINE	HHF	EUR	1999	91	0.247553	1.28089	0.11058	0.0251766	0.114291	1.12108	0.117318	0.329957	0.0515194	1.05287	0.118446	0.663591
FIGF_O43915_seq.13098.93	VEGFD:O43915:OID20662:v1:Inflammation	BASELINE	HHF	EUR	1999	91	0.36314	1.43784	0.112645	0.00126518	0.183295	1.20117	0.115034	0.111071	-0.0685245	0.933771	0.128267	0.593179
LYPD3_O95274_seq.13107.9	LYPD3:O95274:OID21530:v1:Oncology	BASELINE	HHF	EUR	1999	91	-0.231033	0.793713	0.108926	0.0339205	-0.218556	0.803678	0.107852	0.0427194	-0.334541	0.715667	0.114936	0.00360645
FSTL1_Q12841_seq.13112.179	FSTL1:Q12841:OID30254:v1:Cardiometabolic_II	BASELINE	HHF	EUR	1999	91	0.348557	1.41702	0.109917	0.0015187	0.23454	1.26433	0.108647	0.0308708	0.0109338	1.01099	0.114229	0.923745
CD177_Q8N6Q3_seq.13116.25	CD177:Q8N6Q3:OID21119:v1:Neurology	BASELINE	HHF	EUR	1999	91	0.209035	1.23249	0.10101	0.038504	0.182931	1.20073	0.0978793	0.0616307	0.197106	1.21787	0.0964644	0.0410224
SMOC1_Q9H4F8_seq.13118.5	SMOC1:Q9H4F8:OID21461:v1:Oncology	BASELINE	HHF	EUR	1999	91	0.250057	1.2841	0.10689	0.0193149	-0.00295027	0.997054	0.116996	0.979882	-0.118669	0.888102	0.118113	0.315038
FLRT2_O43155_seq.13122.19	FLRT2:O43155:OID20946:v1:Neurology	BASELINE	HHF	EUR	1999	91	0.360904	1.43463	0.11069	0.00111221	0.176936	1.19355	0.112208	0.114828	-0.0775511	0.92538	0.124984	0.534937
DSC2_Q02487_seq.13126.52	DSC2:Q02487:OID21079:v1:Neurology	BASELINE	HHF	EUR	1999	91	0.390597	1.47786	0.106195	0.000234973	0.145714	1.15686	0.123758	0.239034	-0.0110425	0.989018	0.126971	0.930696
FH_P07954_seq.13384.110	FH:P07954:OID30839:v1:Neurology_II	BASELINE	HHF	EUR	1999	91	0.2583	1.29473	0.111803	0.0208706	0.219051	1.24489	0.113197	0.0529746	0.312797	1.36724	0.120449	0.00940626
ATP1B1_P05026_seq.13392.13	ATP1B1:P05026:OID30124:v1:Cardiometabolic_II	BASELINE	HHF	EUR	1999	91	-0.347759	0.706269	0.118668	0.00338387	-0.191771	0.825496	0.12216	0.116454	-0.160235	0.851943	0.125551	0.201866
SPINK2_P20155_seq.13405.61	SPINK2:P20155:OID30627:v1:Inflammation_II	BASELINE	HHF	EUR	1999	91	0.217906	1.24347	0.108843	0.0452822	0.0960783	1.10085	0.112772	0.394232	0.0202358	1.02044	0.125156	0.871554
ENOX2_Q16206_seq.13422.66	ENOX2:Q16206:OID30152:v1:Cardiometabolic_II	BASELINE	HHF	EUR	1999	91	-0.225752	0.797916	0.106705	0.0343736	-0.206044	0.813797	0.106827	0.0537615	-0.190329	0.826687	0.11273	0.0913419
SF3B4_Q15427_seq.13449.25	SF3B4:Q15427:OID21278:v1:Oncology	BASELINE	HHF	EUR	1999	91	0.224292	1.25144	0.106321	0.034894	0.170701	1.18614	0.107435	0.112088	0.183706	1.20166	0.111321	0.0988945
VSNL1_P62760_seq.13522.20	VSNL1:P62760:OID31105:v1:Neurology_II	BASELINE	HHF	EUR	1999	91	0.22066	1.2469	0.111547	0.0479093	0.214522	1.23927	0.114794	0.0616551	0.165203	1.17963	0.119236	0.165894
MYOM2_P54296_seq.13534.20	MYOM2:P54296:OID30131:v1:Cardiometabolic_II	BASELINE	HHF	EUR	1999	91	0.337359	1.40124	0.109423	0.00204869	0.246646	1.27973	0.114629	0.0314218	0.180941	1.19834	0.11755	0.123739
RAB27B_O00194_seq.13596.3	RAB27B:O00194:OID30354:v1:Cardiometabolic_II	BASELINE	HHF	EUR	1999	91	-0.287421	0.750196	0.105748	0.00656812	-0.222446	0.800559	0.103972	0.0323969	-0.155487	0.855998	0.104805	0.137919
SSB_P05455_seq.13625.19	SSB:P05455:OID20818:v1:Neurology	BASELINE	HHF	EUR	1999	91	0.224709	1.25196	0.103401	0.0297665	0.30429	1.35566	0.104742	0.00367103	0.333874	1.39637	0.103241	0.00122094
INHBB_P09529_seq.13676.46	INHBB:P09529:OID30625:v1:Inflammation_II	BASELINE	HHF	EUR	1999	91	0.361899	1.43605	0.111831	0.00121163	0.221428	1.24786	0.117542	0.0595891	0.0163214	1.01646	0.126882	0.897647
IL5RA_Q01344_seq.13686.2	IL5RA:Q01344:OID20601:v1:Inflammation	BASELINE	HHF	EUR	1999	91	0.317799	1.3741	0.105078	0.00249113	0.310073	1.36353	0.105457	0.003279	0.227109	1.25497	0.106783	0.0334349
IL12B_P29460_seq.13733.5	IL12B:P29460:OID20666:v1:Inflammation	BASELINE	HHF	EUR	1999	91	0.266877	1.30588	0.107823	0.0133182	0.0870876	1.09099	0.110873	0.432179	-0.0448813	0.956111	0.114695	0.695568
DPY30_Q9C005_seq.13943.38	DPY30:Q9C005:OID21410:v1:Oncology	BASELINE	HHF	EUR	1999	91	0.308629	1.36156	0.115217	0.00739138	0.104222	1.10985	0.12336	0.39819	0.0730973	1.07584	0.12873	0.570148
COL4A3BP_Q9Y5P4_seq.13950.9	CERT:Q9Y5P4:OID20857:v1:Neurology	BASELINE	HHF	EUR	1999	91	0.259539	1.29633	0.116673	0.0261145	0.138698	1.14878	0.123755	0.262397	0.121012	1.12864	0.131127	0.356077
HSD17B14_Q9BPX1_seq.13972.4	HSD17B14:Q9BPX1:OID31098:v1:Neurology_II	BASELINE	HHF	EUR	1999	91	0.249105	1.28288	0.10415	0.0167663	0.169847	1.18512	0.106192	0.109725	0.141204	1.15166	0.110217	0.200144
S100A11_P31949_seq.14011.17	S100A11:P31949:OID20130:v1:Cardiometabolic	BASELINE	HHF	EUR	1999	91	0.225857	1.2534	0.109131	0.0384902	0.13063	1.13955	0.108691	0.229424	0.0909576	1.09522	0.107629	0.398052
BDNF_P23560_seq.14047.78	BDNF:P23560:OID30373:v1:Cardiometabolic_II	BASELINE	HHF	EUR	1999	91	-0.29201	0.746761	0.113528	0.0101072	-0.157692	0.854113	0.113758	0.165684	-0.0337434	0.96682	0.118695	0.776191
IL15RA_Q13261_seq.14054.17	IL15RA:Q13261:OID20498:v1:Inflammation	BASELINE	HHF	EUR	1999	91	0.288728	1.33473	0.109806	0.00855241	0.0377345	1.03846	0.115679	0.744274	-0.142462	0.867221	0.124798	0.253645
OSM_P13725_seq.14063.17	OSM:P13725:OID20574:v1:Inflammation	BASELINE	HHF	EUR	1999	91	0.234519	1.2643	0.107662	0.0293841	0.215131	1.24002	0.108655	0.0477101	0.160876	1.17454	0.107349	0.133969
RELT_Q969Z4_seq.14112.40	RELT:Q969Z4:OID21142:v1:Neurology	BASELINE	HHF	EUR	1999	91	-0.219141	0.803208	0.105633	0.0380285	-0.253024	0.776449	0.106223	0.0172187	-0.243238	0.784085	0.106151	0.0219389
ADM_P35318_seq.14115.34	ADM:P35318:OID21467:v1:Oncology	BASELINE	HHF	EUR	1999	91	-0.287056	0.75047	0.111972	0.0103584	-0.168374	0.845038	0.112712	0.135216	-0.0718949	0.930629	0.120347	0.550242
RNF43_Q68DV7_seq.14120.2	RNF43:Q68DV7:OID31291:v1:Oncology_II	BASELINE	HHF	EUR	1999	91	-0.295772	0.743957	0.104281	0.00456414	-0.218536	0.803695	0.104487	0.0364816	-0.192259	0.825094	0.106721	0.0716237
EFNB2_P52799_seq.14131.37	EFNB2:P52799:OID30954:v1:Neurology_II	BASELINE	HHF	EUR	1999	91	0.400771	1.49298	0.111126	0.000310407	0.131378	1.1404	0.122472	0.283399	-0.0890998	0.914754	0.133674	0.505061
IL1R2_P27930_seq.14133.93	IL1R2:P27930:OID20757:v1:Inflammation	BASELINE	HHF	EUR	1999	91	-0.391989	0.675711	0.108518	0.000303613	-0.274961	0.759602	0.10924	0.0118343	-0.216177	0.805592	0.111102	0.0516839
CD93_Q9NPY3_seq.14136.234	CD93:Q9NPY3:OID20397:v1:Cardiometabolic	BASELINE	HHF	EUR	1999	91	0.455237	1.57655	0.115947	8.62831e-05	0.262978	1.3008	0.11746	0.0251636	0.0317924	1.0323	0.120594	0.792064
MYL6B_P14649_seq.14227.21	MYL6B:P14649:OID30936:v1:Neurology_II	BASELINE	HHF	EUR	1999	91	0.29549	1.34378	0.104626	0.00473902	0.14562	1.15676	0.110855	0.188979	0.0202116	1.02042	0.116702	0.862503
HSPA1A_P0DMV8_seq.14237.1	HSPA1A:P0DMV8:OID20718:v1:Inflammation	BASELINE	HHF	EUR	1999	91	-0.232862	0.792263	0.106447	0.0287001	-0.14756	0.862811	0.108969	0.175692	-0.112166	0.893896	0.109005	0.30348
NFATC1_O95644_seq.14286.2	NFATC1:O95644:OID20545:v1:Inflammation	BASELINE	HHF	EUR	1999	91	-0.399301	0.670789	0.104645	0.000135767	-0.321605	0.724984	0.104559	0.00209917	-0.33346	0.71644	0.106217	0.00169278
DYNLT1_P63172_seq.14331.262	DYNLT1:P63172:OID30925:v1:Neurology_II	BASELINE	HHF	EUR	1999	91	-0.276892	0.758136	0.105499	0.00867546	-0.19454	0.823214	0.106457	0.0676385	-0.131249	0.876999	0.102937	0.202292
MSTN_O14793_seq.14583.49	MSTN:O14793:OID20115:v1:Cardiometabolic	BASELINE	HHF	EUR	1999	91	-0.30747	0.735305	0.106603	0.00392353	-0.176249	0.838409	0.106455	0.0978	-0.0850644	0.918453	0.110899	0.443056
AKT2_P31751_seq.14685.17	AKT2:P31751:OID31052:v1:Neurology_II	BASELINE	HHF	EUR	1999	91	-0.235673	0.790039	0.115037	0.0404934	-0.169917	0.843735	0.11618	0.143596	0.000329733	1.00033	0.120455	0.997816
FIGF_O43915_seq.14705.1	VEGFD:O43915:OID20662:v1:Inflammation	BASELINE	HHF	EUR	1999	91	0.322938	1.38118	0.110997	0.00362098	0.254846	1.29026	0.112828	0.0239016	0.0255897	1.02592	0.127018	0.840334
CST6_Q15828_seq.14711.27	CST6:Q15828:OID20293:v1:Cardiometabolic	BASELINE	HHF	EUR	1999	91	0.219078	1.24493	0.107873	0.0422653	0.0273886	1.02777	0.110659	0.804517	-0.124048	0.883338	0.12048	0.303193
CRLF1_O75462_seq.14747.9	CRLF1:O75462:OID20699:v1:Inflammation	BASELINE	HHF	EUR	1999	91	0.267431	1.3066	0.108243	0.0134863	0.191085	1.21056	0.113445	0.0921079	-0.00494766	0.995065	0.124306	0.968251
S100A3_P33764_seq.15297.3	S100A3:P33764:OID31352:v1:Oncology_II	BASELINE	HHF	EUR	1999	91	-0.233635	0.791651	0.10665	0.0284759	-0.198762	0.819745	0.10295	0.0535243	-0.214365	0.807054	0.105771	0.0426952
MESDC2_Q14696_seq.15299.102	MESD:Q14696:OID21099:v1:Neurology	BASELINE	HHF	EUR	1999	91	0.226292	1.25394	0.111842	0.0430397	0.153563	1.16598	0.120533	0.202652	0.170896	1.18637	0.127924	0.181576
REG3A_Q06141_seq.15304.1	REG3A:Q06141:OID20258:v1:Cardiometabolic	BASELINE	HHF	EUR	1999	91	0.279797	1.32286	0.107641	0.00934005	0.0869358	1.09083	0.118289	0.462373	-0.0251787	0.975136	0.122538	0.837199
VWC2_Q2TAL6_seq.15308.108	VWC2:Q2TAL6:OID20936:v1:Neurology	BASELINE	HHF	EUR	1999	91	0.394404	1.4835	0.113695	0.000522444	0.199906	1.22129	0.121825	0.100813	-0.0325588	0.967966	0.130547	0.803049
CPLX2_Q6PUV4_seq.15321.8	CPLX2:Q6PUV4:OID31186:v1:Oncology_II	BASELINE	HHF	EUR	1999	91	0.247534	1.28086	0.109124	0.0233064	0.0369141	1.0376	0.119958	0.758291	-0.198875	0.819652	0.128969	0.123065
IFNG_P01579_seq.15346.31	IFNG:P01579:OID20495:v1:Inflammation	BASELINE	HHF	EUR	1999	91	-0.345831	0.707632	0.105846	0.00108574	-0.271225	0.762445	0.106362	0.0107721	-0.267076	0.765615	0.11034	0.0154997
BMPER_Q8N8U9_seq.15368.3	BMPER:Q8N8U9:OID30615:v1:Inflammation_II	BASELINE	HHF	EUR	1999	91	0.243365	1.27553	0.109989	0.0269232	0.203361	1.22552	0.110877	0.0666362	0.0204122	1.02062	0.119941	0.864865
BOLA1_Q9Y3E2_seq.15370.5	BOLA1:Q9Y3E2:OID30837:v1:Neurology_II	BASELINE	HHF	EUR	1999	91	0.386296	1.47152	0.109033	0.000395704	0.255096	1.29059	0.118583	0.031461	0.220647	1.24688	0.122738	0.0722224
FABP4_P15090_seq.15386.7	FABP4:P15090:OID20245:v1:Cardiometabolic	BASELINE	HHF	EUR	1999	91	0.688021	1.98977	0.110509	4.7864e-10	0.489148	1.63093	0.128605	0.000142672	0.307554	1.36009	0.134393	0.0221106
GAL_P22466_seq.15390.3	GAL:P22466:OID20727:v1:Inflammation	BASELINE	HHF	EUR	1999	91	-0.501105	0.605861	0.103358	1.24571e-06	-0.372522	0.688994	0.104246	0.000352241	-0.328534	0.719978	0.106516	0.00203983
SERPINB5_P36952_seq.15417.3	SERPINB5:P36952:OID20064:v1:Cardiometabolic	BASELINE	HHF	EUR	1999	91	0.235825	1.26595	0.105999	0.0260959	0.132403	1.14157	0.108994	0.224455	0.0796659	1.08293	0.112226	0.477783
OPTC_Q9UBM4_seq.15430.165	OPTC:Q9UBM4:OID21362:v1:Oncology	BASELINE	HHF	EUR	1999	91	-0.458625	0.632152	0.105841	1.46976e-05	-0.341864	0.710445	0.106127	0.00127622	-0.25706	0.773322	0.110701	0.0202269
GM2A_P17900_seq.15441.6	GM2A:P17900:OID30413:v1:Cardiometabolic_II	BASELINE	HHF	EUR	1999	91	0.660358	1.93549	0.11329	5.57902e-09	0.447359	1.56418	0.134927	0.000914573	0.300497	1.35053	0.14628	0.0399512
TIMD4_Q96H15_seq.15449.33	TIMD4:Q96H15:OID20375:v1:Cardiometabolic	BASELINE	HHF	EUR	1999	91	0.215743	1.24078	0.105958	0.0417387	0.133802	1.14317	0.108902	0.219206	0.0699465	1.07245	0.111327	0.529811
AMBP_P02760_seq.15453.3	AMBP:P02760:OID21413:v1:Oncology	BASELINE	HHF	EUR	1999	91	0.47352	1.60564	0.114887	3.762e-05	0.295422	1.34369	0.127565	0.0205663	0.255506	1.29111	0.12726	0.0446706
DPP4_P27487_seq.15460.9	DPP4:P27487:OID20406:v1:Cardiometabolic	BASELINE	HHF	EUR	1999	91	-0.260359	0.770775	0.10416	0.0124335	-0.198953	0.819588	0.105308	0.0588594	-0.156731	0.854934	0.106934	0.142736
CD8A_P01732_seq.15462.28	CD8A:P01732:OID21018:v1:Neurology	BASELINE	HHF	EUR	1999	91	0.253985	1.28915	0.104451	0.0150315	0.108825	1.11497	0.108983	0.318016	-0.0122522	0.987823	0.114411	0.914718
PNLIPRP2_P54317_seq.15471.29	PNLIPRP2:P54317:OID20775:v1:Inflammation	BASELINE	HHF	EUR	1999	91	-0.292474	0.746415	0.104552	0.00515174	-0.215232	0.806354	0.100203	0.0317168	-0.15873	0.853227	0.10508	0.1309
LRP11_Q86VZ4_seq.15472.16	LRP11:Q86VZ4:OID20185:v1:Cardiometabolic	BASELINE	HHF	EUR	1999	91	0.346705	1.4144	0.109431	0.00153361	0.138273	1.14829	0.12389	0.264384	0.0172306	1.01738	0.124562	0.88998
CES1_P23141_seq.15487.164	CES1:P23141:OID20244:v1:Cardiometabolic	BASELINE	HHF	EUR	1999	91	-0.343039	0.709611	0.108004	0.00149241	-0.202424	0.816748	0.110637	0.0673061	-0.120744	0.886261	0.111216	0.277625
CD248_Q9HCU0_seq.15491.20	CD248:Q9HCU0:OID30394:v1:Cardiometabolic_II	BASELINE	HHF	EUR	1999	91	0.243539	1.27576	0.10824	0.0244492	0.175818	1.19222	0.108824	0.106178	-0.0342363	0.966343	0.116098	0.768077
CRIM1_Q9NZV1_seq.15492.1	CRIM1:Q9NZV1:OID20701:v1:Inflammation	BASELINE	HHF	EUR	1999	91	0.372255	1.451	0.10487	0.000385687	0.277608	1.31997	0.107451	0.00977772	0.177771	1.19455	0.114159	0.119416
LEFTY2_O00292_seq.15503.15	LEFTY2:O00292:OID21454:v1:Oncology	BASELINE	HHF	EUR	1999	91	0.258772	1.29534	0.11166	0.0204764	0.0880739	1.09207	0.118188	0.456149	-0.0571795	0.944425	0.12567	0.649112
EPHB4_P54760_seq.15530.33	EPHB4:P54760:OID20242:v1:Cardiometabolic	BASELINE	HHF	EUR	1999	91	0.372613	1.45152	0.109949	0.000701586	0.143232	1.154	0.116276	0.218015	-0.0714531	0.93104	0.129075	0.579867
MSR1_P21757_seq.15533.97	MSR1:P21757:OID21063:v1:Neurology	BASELINE	HHF	EUR	1999	91	0.29072	1.33739	0.10692	0.00654713	0.131203	1.1402	0.107238	0.221149	-0.025483	0.974839	0.115845	0.825891
PPP3R1_P63098_seq.15545.13	PPP3R1:P63098:OID20902:v1:Neurology	BASELINE	HHF	EUR	1999	91	0.244611	1.27712	0.110468	0.0268065	0.187257	1.20594	0.114337	0.10147	0.165808	1.18035	0.119255	0.16442
AMY2B_P19961_seq.15556.49	AMY2B:P19961:OID20340:v1:Cardiometabolic	BASELINE	HHF	EUR	1999	91	-0.224689	0.798764	0.10122	0.026431	-0.18782	0.828764	0.101176	0.0634025	-0.158223	0.853659	0.103488	0.126287
MUC16_Q8WXI7_seq.15565.102	MUC16:Q8WXI7:OID21378:v1:Oncology	BASELINE	HHF	EUR	1999	91	0.445226	1.56084	0.110715	5.78609e-05	0.397209	1.48767	0.114507	0.00052266	0.257881	1.29418	0.119987	0.0316154
ENPP6_Q6UWR7_seq.15579.26	ENPP6:Q6UWR7:OID30273:v1:Cardiometabolic_II	BASELINE	HHF	EUR	1999	91	-0.225748	0.797919	0.106883	0.0346783	-0.103674	0.901519	0.10542	0.325394	-0.0872052	0.916489	0.106062	0.410956
FCN1_O00602_seq.15582.25	FCN1:O00602:OID30690:v1:Inflammation_II	BASELINE	HHF	EUR	1999	91	0.398172	1.4891	0.106736	0.000191152	0.310803	1.36452	0.108742	0.00426111	0.157386	1.17045	0.113286	0.164747
FCRLB_Q6BAA4_seq.15583.18	FCRLB:Q6BAA4:OID21193:v1:Oncology	BASELINE	HHF	EUR	1999	91	0.223833	1.25086	0.10762	0.0375401	0.168601	1.18365	0.110578	0.127327	0.104763	1.11045	0.114037	0.358267
FOLR2_P14207_seq.15587.20	FOLR2:P14207:OID21062:v1:Neurology	BASELINE	HHF	EUR	1999	91	0.27892	1.3217	0.108581	0.010206	0.128956	1.13764	0.109717	0.239855	-0.00290571	0.997099	0.113064	0.979497
MAPK9_P45984_seq.15604.18	MAPK9:P45984:OID20557:v1:Inflammation	BASELINE	HHF	EUR	1999	91	0.235905	1.26605	0.111193	0.0338722	0.207193	1.23022	0.114935	0.0714356	0.232201	1.26137	0.121183	0.0553502
LILRA2_Q8N149_seq.15614.168	LILRA2:Q8N149:OID21152:v1:Neurology	BASELINE	HHF	EUR	1999	91	0.221188	1.24756	0.110244	0.0448184	0.151736	1.16385	0.1148	0.186252	0.0370575	1.03775	0.118538	0.754569
SMOC2_Q9H3U7_seq.15635.4	SMOC2:Q9H3U7:OID20730:v1:Inflammation	BASELINE	HHF	EUR	1999	91	0.293803	1.34152	0.108128	0.00658394	0.0634834	1.06554	0.116071	0.584423	-0.0217055	0.978528	0.115934	0.851486
BTD_P43251_seq.15644.1	BTD:P43251:OID30754:v1:Inflammation_II	BASELINE	HHF	EUR	1999	91	-0.262075	0.769454	0.102185	0.0103263	-0.147862	0.86255	0.106167	0.163702	-0.0654583	0.936638	0.109338	0.549386
C1QL2_Q7Z5L3_seq.15670.15	C1QL2:Q7Z5L3:OID30515:v1:Inflammation_II	BASELINE	HHF	EUR	1999	91	-0.24751	0.780742	0.105419	0.018881	-0.171352	0.842525	0.106335	0.107085	-0.205506	0.814236	0.110868	0.0637954
CEBPB_P17676_seq.15675.3	CEBPB:P17676:OID20052:v1:Cardiometabolic	BASELINE	HHF	EUR	1999	91	-0.462399	0.629771	0.105538	1.17944e-05	-0.375188	0.68716	0.10351	0.000289372	-0.365138	0.694101	0.104374	0.000468144
IGF2R_P11717_seq.16057.6	IGF2R:P11717:OID21146:v1:Neurology	BASELINE	HHF	EUR	1999	91	-0.217516	0.804514	0.109335	0.0466508	-0.106477	0.898996	0.110995	0.337411	-0.0894034	0.914477	0.112751	0.427819
AKR1B10_O60218_seq.16081.38	AKR1B10:O60218:OID30955:v1:Neurology_II	BASELINE	HHF	EUR	1999	91	-0.28691	0.75058	0.109141	0.0085685	-0.23166	0.793216	0.1112	0.0372261	-0.248204	0.780201	0.117369	0.0344535
TIGIT_Q495A1_seq.16299.13	TIGIT:Q495A1:OID31320:v1:Oncology_II	BASELINE	HHF	EUR	1999	91	-0.276739	0.758252	0.105691	0.00883466	-0.2714	0.762312	0.109247	0.0129813	-0.28738	0.750226	0.114269	0.0119054
BPIFA2_Q96DR5_seq.16302.11	BPIFA2:Q96DR5:OID30279:v1:Cardiometabolic_II	BASELINE	HHF	EUR	1999	91	-0.334514	0.715686	0.110428	0.00245162	-0.191338	0.825853	0.110523	0.0834153	-0.0411257	0.959709	0.113407	0.716876
BTLA_Q7Z6A9_seq.16308.14	BTLA:Q7Z6A9:OID31237:v1:Oncology_II	BASELINE	HHF	EUR	1999	91	-0.326239	0.721633	0.108055	0.0025344	-0.266992	0.765679	0.109512	0.0147678	-0.242856	0.784384	0.109201	0.0261526
CDH6_P55285_seq.16312.45	CDH6:P55285:OID20157:v1:Cardiometabolic	BASELINE	HHF	EUR	1999	91	-0.329121	0.719556	0.103059	0.0014055	-0.287033	0.750487	0.102123	0.00494379	-0.268046	0.764873	0.104148	0.0100619
DSG3_P32926_seq.16317.20	DSG3:P32926:OID21460:v1:Oncology	BASELINE	HHF	EUR	1999	91	-0.341578	0.710648	0.111478	0.00218341	-0.194084	0.823589	0.111603	0.082025	-0.0973053	0.907279	0.114475	0.395316
ACVRL1_P37023_seq.16318.12	ACVRL1:P37023:OID20999:v1:Neurology	BASELINE	HHF	EUR	1999	91	0.410822	1.50806	0.105611	0.000100269	0.209664	1.23326	0.112141	0.0615326	0.0153565	1.01547	0.124055	0.901484
PACAP_Q8WU39_seq.16322.10	MZB1:Q8WU39:OID20732:v1:Inflammation	BASELINE	HHF	EUR	1999	91	0.277822	1.32025	0.105847	0.00867143	0.136225	1.14594	0.109164	0.212068	-0.0494138	0.951787	0.119895	0.680235
TLR1_Q15399_seq.16324.38	TLR1:Q15399:OID30532:v1:Inflammation_II	BASELINE	HHF	EUR	1999	91	-0.447226	0.639399	0.104283	1.79808e-05	-0.354683	0.701396	0.104438	0.000683549	-0.286447	0.750927	0.105611	0.00668228
STAT5B_P51692_seq.16551.14	STAT5B:P51692:OID21277:v1:Oncology	BASELINE	HHF	EUR	1999	91	-0.225112	0.798427	0.106798	0.0350461	-0.237805	0.788356	0.10832	0.0281361	-0.334667	0.715576	0.116672	0.00412498
MYOC_Q99972_seq.16558.2	MYOC:Q99972:OID21121:v1:Neurology	BASELINE	HHF	EUR	1999	91	0.208588	1.23194	0.104386	0.045691	0.0122571	1.01233	0.1115	0.912465	-0.0579749	0.943674	0.110842	0.600947
AKR1B1_P15121_seq.16606.85	AKR1B1:P15121:OID21244:v1:Oncology	BASELINE	HHF	EUR	1999	91	0.272906	1.31378	0.114413	0.0170668	0.176924	1.19354	0.118158	0.134302	0.138046	1.14803	0.125046	0.269612
RSPO1_Q2MKA7_seq.16614.27	RSPO1:Q2MKA7:OID20938:v1:Neurology	BASELINE	HHF	EUR	1999	91	0.340679	1.4059	0.107183	0.00148048	0.145468	1.15658	0.11105	0.190216	-0.0845155	0.918957	0.121554	0.486872
NPPB_P16860_seq.16751.15	NPPB:P16860:OID20049:v1:Cardiometabolic	BASELINE	HHF	EUR	1999	91	0.660982	1.93669	0.104724	2.76086e-10	0.548926	1.73139	0.113888	1.43654e-06	0.165734	1.18026	0.18112	0.360164
PPBP_P02775_seq.16765.52	PPBP:P02775:OID30761:v1:Inflammation_II	BASELINE	HHF	EUR	1999	91	-0.245722	0.78214	0.113212	0.0299726	-0.118899	0.887898	0.113613	0.29532	-0.00874948	0.991289	0.11843	0.941107
HSPA1A_P0DMV8_seq.16780.6	HSPA1A:P0DMV8:OID20718:v1:Inflammation	BASELINE	HHF	EUR	1999	91	0.261566	1.29896	0.114275	0.0220838	0.141989	1.15256	0.118545	0.231009	-0.0242096	0.976081	0.130296	0.852598
CALB2_P22676_seq.16803.4	CALB2:P22676:OID20801:v1:Neurology	BASELINE	HHF	EUR	1999	91	0.245854	1.27871	0.108864	0.023923	0.0606538	1.06253	0.119542	0.611884	0.0118304	1.0119	0.120762	0.921961
PDZK1_Q5T2W1_seq.16852.10	PDZK1:Q5T2W1:OID30550:v1:Inflammation_II	BASELINE	HHF	EUR	1999	91	-0.244596	0.78302	0.106742	0.0219361	-0.157962	0.853882	0.107841	0.142985	-0.056381	0.945179	0.111669	0.613634
RNASET2_O00584_seq.16913.8	RNASET2:O00584:OID20321:v1:Cardiometabolic	BASELINE	HHF	EUR	1999	91	0.325962	1.38536	0.110877	0.00328383	0.146062	1.15727	0.113942	0.199876	-0.00992114	0.990128	0.119245	0.933693
DBI_P07108_seq.16919.1	DBI:P07108:OID21143:v1:Neurology	BASELINE	HHF	EUR	1999	91	0.318188	1.37464	0.115725	0.00596837	0.144023	1.15491	0.133601	0.281031	0.223569	1.25053	0.146248	0.126338
GSTA1_P08263_seq.17138.8	GSTA1:P08263:OID20166:v1:Cardiometabolic	BASELINE	HHF	EUR	1999	91	-0.260275	0.770839	0.112212	0.0203684	-0.219822	0.802662	0.114511	0.0549015	-0.10859	0.897098	0.116049	0.349414
VPS28_Q9UK41_seq.17155.1	VPS28:Q9UK41:OID31273:v1:Oncology_II	BASELINE	HHF	EUR	1999	91	-0.331039	0.718177	0.10577	0.00174932	-0.293714	0.74549	0.108588	0.00683365	-0.364908	0.69426	0.114211	0.00139813
CALCB_P10092_seq.17170.15	CALCB:P10092:OID31100:v1:Neurology_II	BASELINE	HHF	EUR	1999	91	0.236533	1.26685	0.10677	0.0267355	0.119231	1.12663	0.118373	0.313816	-0.0289389	0.971476	0.126878	0.819581
MAP2K6_P52564_seq.17175.5	MAP2K6:P52564:OID20552:v1:Inflammation	BASELINE	HHF	EUR	1999	91	-0.259659	0.771315	0.106761	0.0150095	-0.227876	0.796223	0.10828	0.0353339	-0.145247	0.864809	0.110155	0.187314
OGN_P20774_seq.17224.12	OGN:P20774:OID21123:v1:Neurology	BASELINE	HHF	EUR	1999	91	0.396373	1.48642	0.108926	0.000273791	0.283553	1.32784	0.115785	0.0143268	0.178695	1.19566	0.123345	0.147411
LCP1_P13796_seq.17231.1	LCP1:P13796:OID30367:v1:Cardiometabolic_II	BASELINE	HHF	EUR	1999	91	-0.322488	0.724345	0.107877	0.00279512	-0.194671	0.823105	0.109603	0.075708	-0.268534	0.764499	0.11783	0.0226674
CCBL1_Q16773_seq.17365.7	KYAT1:Q16773:OID20232:v1:Cardiometabolic	BASELINE	HHF	EUR	1999	91	-0.221155	0.801592	0.106953	0.0386604	-0.176287	0.838377	0.109795	0.10836	-0.155177	0.856264	0.113049	0.16986
ALPI_P09923_seq.17441.4	ALPI:P09923:OID30497:v1:Inflammation_II	BASELINE	HHF	EUR	1999	91	-0.205049	0.814608	0.10138	0.0431163	-0.19769	0.820625	0.097823	0.0432911	-0.267708	0.765131	0.100273	0.00758951
PBK_Q96KB5_seq.17475.18	PBK:Q96KB5:OID31158:v1:Oncology_II	BASELINE	HHF	EUR	1999	91	-0.34841	0.705809	0.104008	0.000808559	-0.263545	0.768323	0.103457	0.0108534	-0.287716	0.749974	0.106591	0.00694971
CD46_P15529_seq.17682.1	CD46:P15529:OID20380:v1:Cardiometabolic	BASELINE	HHF	EUR	1999	91	0.324161	1.38287	0.111224	0.00356269	0.0744074	1.07725	0.123695	0.547481	0.0273557	1.02773	0.123839	0.825172
GABARAP_O95166_seq.17735.130	GABARAP:O95166:OID31414:v1:Oncology_II	BASELINE	HHF	EUR	1999	91	0.424629	1.52902	0.111456	0.000139065	0.253528	1.28856	0.127018	0.0459342	0.299275	1.34888	0.138804	0.0310758
CRYBB1_P53674_seq.17751.68	CRYBB1:P53674:OID30319:v1:Cardiometabolic_II	BASELINE	HHF	EUR	1999	91	0.40433	1.4983	0.114346	0.000406211	0.302059	1.35264	0.121301	0.0127681	0.304739	1.35627	0.127603	0.0169317
TAGLN3_Q9UI15_seq.17775.8	TAGLN3:Q9UI15:OID31225:v1:Oncology_II	BASELINE	HHF	EUR	1999	91	0.277338	1.31961	0.11678	0.0175545	0.171802	1.18744	0.122283	0.160036	0.111444	1.11789	0.126195	0.377178
MAP1LC3A_Q9H492_seq.17781.191	MAP1LC3A:Q9H492:OID30868:v1:Neurology_II	BASELINE	HHF	EUR	1999	91	0.327176	1.38705	0.108776	0.00263148	0.208185	1.23144	0.118061	0.077837	0.120164	1.12768	0.12546	0.33817
RCL_O43598_seq.17785.11	DNPH1:O43598:OID20744:v1:Inflammation	BASELINE	HHF	EUR	1999	91	-0.320481	0.7258	0.107225	0.00280012	-0.21534	0.806267	0.107539	0.0452379	-0.0893338	0.91454	0.11614	0.44178
HPCAL1_P37235_seq.17791.25	HPCAL1:P37235:OID20615:v1:Inflammation	BASELINE	HHF	EUR	1999	91	-0.348074	0.706047	0.103482	0.00076931	-0.3289	0.719715	0.105554	0.00183358	-0.419448	0.657409	0.112656	0.00019667
CASP8_Q14790_seq.18158.45	CASP8:Q14790:OID21414:v1:Oncology	BASELINE	HHF	EUR	1999	91	-0.278505	0.756914	0.107518	0.00958891	-0.211647	0.809251	0.105272	0.0443812	-0.126853	0.880863	0.105082	0.227362
FABP9_Q0Z7S8_seq.18194.18	FABP9:Q0Z7S8:OID20501:v1:Inflammation	BASELINE	HHF	EUR	1999	91	-0.330193	0.718785	0.107403	0.00210962	-0.29306	0.745977	0.108324	0.00682239	-0.360316	0.697456	0.113448	0.00149289
ORAOV1_Q8WV07_seq.18195.3	LTO1:Q8WV07:OID20434:v1:Inflammation	BASELINE	HHF	EUR	1999	91	-0.385432	0.680157	0.108019	0.000359463	-0.328827	0.719768	0.108478	0.00243532	-0.356136	0.700377	0.111688	0.00142925
PRND_Q9UKY0_seq.18231.147	PRND:Q9UKY0:OID31124:v1:Neurology_II	BASELINE	HHF	EUR	1999	91	-0.280334	0.755531	0.105578	0.00792524	-0.269022	0.764126	0.107332	0.0121955	-0.325432	0.722216	0.11579	0.00494607
OMP_P47874_seq.18240.6	OMP:P47874:OID30835:v1:Neurology_II	BASELINE	HHF	EUR	1999	91	-0.389627	0.677309	0.103784	0.000173874	-0.272415	0.761538	0.10065	0.00679863	-0.184901	0.831187	0.101913	0.0696311
GAGE2A_Q6NT46_seq.18268.5	GAGE2A:Q6NT46:OID31199:v1:Oncology_II	BASELINE	HHF	EUR	1999	91	0.245001	1.27762	0.113361	0.0306773	0.164921	1.1793	0.119556	0.167755	0.0781767	1.08131	0.125418	0.533068
CCL15_Q16663_seq.18289.16	CCL15:Q16663:OID20328:v1:Cardiometabolic	BASELINE	HHF	EUR	1999	91	0.270179	1.3102	0.112789	0.0166007	0.129317	1.13805	0.121393	0.286752	0.0482206	1.0494	0.125514	0.700841
PALM_O75781_seq.18306.1	PALM:O75781:OID31515:v1:Oncology_II	BASELINE	HHF	EUR	1999	91	-0.375122	0.687206	0.106725	0.000440024	-0.29434	0.745023	0.108134	0.00648878	-0.254449	0.775343	0.109834	0.0205212
MYL3_P08590_seq.18376.19	MYL3:P08590:OID30251:v1:Cardiometabolic_II	BASELINE	HHF	EUR	1999	91	0.248978	1.28271	0.107761	0.0208623	0.0945485	1.09916	0.116422	0.416725	0.0272808	1.02766	0.119896	0.820006
ST13_P50502_seq.18387.7	ST13:P50502:OID30624:v1:Inflammation_II	BASELINE	HHF	EUR	1999	91	0.331972	1.39371	0.107326	0.00198072	0.235203	1.26517	0.108706	0.0304907	0.185769	1.20414	0.114446	0.104548
CDH1_P12830_seq.18429.10	CDH1:P12830:OID20353:v1:Cardiometabolic	BASELINE	HHF	EUR	1999	91	0.28044	1.32371	0.105941	0.00811792	0.184359	1.20245	0.111312	0.0976727	0.12323	1.13114	0.116099	0.288498
TG_P01266_seq.18839.24	TG:P01266:OID31359:v1:Oncology_II	BASELINE	HHF	EUR	1999	91	0.253128	1.28805	0.115522	0.0284399	0.191147	1.21064	0.120507	0.112696	0.175835	1.19224	0.121645	0.148324
AIF1L_Q9BQI0_seq.18871.24	AIF1L:Q9BQI0:OID30204:v1:Cardiometabolic_II	BASELINE	HHF	EUR	1999	91	0.465996	1.5936	0.104116	7.61487e-06	0.264422	1.30268	0.11347	0.0197887	0.09588	1.10063	0.124885	0.442637
COL2A1_P02458_seq.18875.125	COL2A1:P02458:OID30286:v1:Cardiometabolic_II	BASELINE	HHF	EUR	1999	91	-0.329094	0.719576	0.108629	0.00244941	-0.264337	0.767715	0.109724	0.0159919	-0.217022	0.804912	0.111106	0.0507857
CD97_P48960_seq.18881.7	ADGRE5:P48960:OID20260:v1:Cardiometabolic	BASELINE	HHF	EUR	1999	91	-0.210338	0.81031	0.105719	0.0466348	-0.278075	0.75724	0.1099	0.0113978	-0.353366	0.70232	0.117939	0.00273388
CLSTN2_Q9H4D0_seq.18882.7	CLSTN2:Q9H4D0:OID20664:v1:Inflammation	BASELINE	HHF	EUR	1999	91	0.375225	1.45532	0.107669	0.000492168	0.362831	1.43739	0.109603	0.000931568	0.246786	1.27991	0.112147	0.0277679
AMY2A_P04746_seq.18917.53	AMY2A:P04746:OID20333:v1:Cardiometabolic	BASELINE	HHF	EUR	1999	91	-0.211722	0.809189	0.10172	0.0373954	-0.190035	0.82693	0.101469	0.0610904	-0.164265	0.848517	0.104465	0.11585
HSPB6_O14558_seq.19127.1	HSPB6:O14558:OID21408:v1:Oncology	BASELINE	HHF	EUR	1999	91	0.553303	1.73899	0.11055	5.58683e-07	0.355515	1.42691	0.126756	0.00503598	0.155254	1.16795	0.134927	0.249876
CYB5R2_Q6BCY4_seq.19143.38	CYB5R2:Q6BCY4:OID31512:v1:Oncology_II	BASELINE	HHF	EUR	1999	91	0.403853	1.49758	0.10773	0.000177719	0.328402	1.38875	0.114567	0.00415079	0.31497	1.37022	0.1239	0.0110182
SERPINE2_P07093_seq.19154.41	SERPINE2:P07093:OID30359:v1:Cardiometabolic_II	BASELINE	HHF	EUR	1999	91	-0.292613	0.746311	0.111705	0.00880553	-0.188177	0.828468	0.112259	0.0936861	-0.0899554	0.913972	0.117805	0.445108
SPINK4_O60575_seq.19213.1	SPINK4:O60575:OID20509:v1:Inflammation	BASELINE	HHF	EUR	1999	91	-0.238348	0.787928	0.105314	0.0236222	-0.251884	0.777335	0.104917	0.0163593	-0.302079	0.73928	0.104247	0.00375886
ATOX1_O00244_seq.19233.75	ATOX1:O00244:OID21476:v1:Oncology	BASELINE	HHF	EUR	1999	91	0.627737	1.87337	0.114324	3.99976e-08	0.420228	1.52231	0.126551	0.000898142	0.386146	1.4713	0.138287	0.00523268
RBP5_P82980_seq.19241.31	RBP5:P82980:OID21369:v1:Oncology	BASELINE	HHF	EUR	1999	91	0.25292	1.28778	0.109869	0.0213348	0.0538458	1.05532	0.11693	0.645159	-0.0115915	0.988475	0.129551	0.928705
PFDN2_Q9UHV9_seq.19243.2	PFDN2:Q9UHV9:OID20892:v1:Neurology	BASELINE	HHF	EUR	1999	91	0.218741	1.24451	0.110102	0.0469533	0.136491	1.14624	0.117393	0.244957	0.129796	1.1386	0.124096	0.295593
GMPR_P36959_seq.19254.125	GMPR:P36959:OID20641:v1:Inflammation	BASELINE	HHF	EUR	1999	91	-0.196237	0.821817	0.100066	0.0498695	-0.196461	0.821634	0.0993359	0.047958	-0.196865	0.821302	0.101444	0.052304
CLTA_P09496_seq.19257.11	CLTA:P09496:OID20118:v1:Cardiometabolic	BASELINE	HHF	EUR	1999	91	0.3519	1.42177	0.105479	0.000849304	0.28079	1.32418	0.113263	0.0131719	0.280007	1.32314	0.123575	0.0234585
UROD_P06132_seq.19289.29	UROD:P06132:OID30603:v1:Inflammation_II	BASELINE	HHF	EUR	1999	91	0.333872	1.39636	0.110576	0.00253275	0.263186	1.30107	0.110329	0.017057	0.302533	1.35328	0.115588	0.00886168
ABHD14B_Q96IU4_seq.19325.21	ABHD14B:Q96IU4:OID20921:v1:Neurology	BASELINE	HHF	EUR	1999	91	0.243956	1.27629	0.107209	0.0228741	0.300051	1.34993	0.110133	0.00644112	0.317305	1.37342	0.111689	0.00449786
HNRNPK_P61978_seq.19333.4	HNRNPK:P61978:OID20051:v1:Cardiometabolic	BASELINE	HHF	EUR	1999	91	0.242509	1.27444	0.111542	0.0296936	0.201603	1.22336	0.113373	0.0753656	0.267504	1.3067	0.11813	0.0235437
CA12_O43570_seq.19347.37	CA12:O43570:OID21344:v1:Oncology	BASELINE	HHF	EUR	1999	91	0.280937	1.32437	0.106025	0.00805573	0.222182	1.2488	0.110318	0.0440087	0.207127	1.23014	0.111581	0.0634103
MATN3_O15232_seq.19361.78	MATN3:O15232:OID20979:v1:Neurology	BASELINE	HHF	EUR	1999	91	0.274463	1.31582	0.106747	0.0101362	0.107179	1.11313	0.107187	0.317345	-0.0985721	0.90613	0.115379	0.392922
CINP_Q9BW66_seq.19383.131	CINP:Q9BW66:OID31328:v1:Oncology_II	BASELINE	HHF	EUR	1999	91	0.290856	1.33757	0.106838	0.0064808	0.258246	1.29466	0.108546	0.0173534	0.29357	1.34121	0.11265	0.00915989
RBKS_Q9H477_seq.19467.3	RBKS:Q9H477:OID20986:v1:Neurology	BASELINE	HHF	EUR	1999	91	-0.256735	0.773573	0.106666	0.0160879	-0.161712	0.850686	0.105648	0.125851	-0.119068	0.887747	0.10805	0.270475
PARK7_Q99497_seq.19545.145	PARK7:Q99497:OID21160:v1:Neurology	BASELINE	HHF	EUR	1999	91	-0.377861	0.685326	0.106735	0.000399881	-0.229471	0.794954	0.107758	0.0332129	-0.133333	0.875174	0.11422	0.243075
KLB_Q86Z14_seq.19557.3	KLB:Q86Z14:OID20888:v1:Neurology	BASELINE	HHF	EUR	1999	91	-0.263635	0.768254	0.106944	0.0136947	-0.127079	0.880664	0.107711	0.238073	-0.0532947	0.948101	0.109501	0.626469
SEZ6L_Q9BYH1_seq.19563.3	SEZ6L:Q9BYH1:OID21488:v1:Oncology	BASELINE	HHF	EUR	1999	91	-0.333538	0.716385	0.107697	0.00195479	-0.381653	0.682732	0.104221	0.000250308	-0.476192	0.621144	0.10692	8.4396e-06
IL15_P40933_seq.19568.17	IL15:P40933:OID20562:v1:Inflammation	BASELINE	HHF	EUR	1999	91	0.213013	1.2374	0.105769	0.044015	0.162619	1.17659	0.108611	0.134327	0.167224	1.18202	0.110584	0.130486
SFTPD_P35247_seq.19590.46	SFTPD:P35247:OID20214:v1:Cardiometabolic	BASELINE	HHF	EUR	1999	91	0.332896	1.395	0.112782	0.00316039	0.28601	1.33111	0.110202	0.00945019	0.112861	1.11948	0.116623	0.333176
COL18A1_P39060_seq.2201.17	COL18A1:P39060:OID20332:v1:Cardiometabolic	BASELINE	HHF	EUR	1999	91	0.546714	1.72757	0.1127	1.22799e-06	0.331263	1.39273	0.126	0.00856155	0.220951	1.24726	0.126914	0.0816918
TIMP1_P01033_seq.2211.9	TIMP1:P01033:OID20418:v1:Cardiometabolic	BASELINE	HHF	EUR	1999	91	0.248101	1.28159	0.109435	0.0233831	0.0978117	1.10276	0.110346	0.375396	-0.116651	0.889896	0.118753	0.325956
TIMP2_P16035_seq.2278.61	TIMP2:P16035:OID30318:v1:Cardiometabolic_II	BASELINE	HHF	EUR	1999	91	0.346243	1.41375	0.107521	0.00128083	0.291577	1.33854	0.104174	0.00512695	0.0273521	1.02773	0.112902	0.808576
C8A_C8B_C8G_P07357_P07358_P07360_seq.2429.27	C8B:P07358:OID30719:v1:Inflammation_II	BASELINE	HHF	EUR	1999	91	-0.341272	0.710865	0.106578	0.00136431	-0.280656	0.755288	0.108626	0.00977487	-0.345247	0.708045	0.1146	0.00258998
KIT_P10721_seq.2475.1	KIT:P10721:OID20370:v1:Cardiometabolic	BASELINE	HHF	EUR	1999	91	-0.389174	0.677616	0.105773	0.000233852	-0.205586	0.81417	0.107055	0.0548098	-0.192776	0.824667	0.107438	0.0727651
CCL21_O00585_seq.2516.57	CCL21:O00585:OID20686:v1:Inflammation	BASELINE	HHF	EUR	1999	91	0.218297	1.24396	0.104201	0.0361734	0.173604	1.18958	0.102784	0.0912175	0.117072	1.1242	0.104895	0.264384
IGFBP3_P17936_seq.2571.12	IGFBP3:P17936:OID20398:v1:Cardiometabolic	BASELINE	HHF	EUR	1999	91	-0.287559	0.750092	0.107211	0.00731435	-0.205814	0.813984	0.10587	0.0518909	-0.202702	0.816522	0.107976	0.0604797
VEGFA_P15692_seq.2597.8	VEGFA:P15692:OID20650:v1:Inflammation	BASELINE	HHF	EUR	1999	91	0.359628	1.4328	0.106343	0.000720151	0.163157	1.17722	0.112948	0.14859	-0.0342769	0.966304	0.12427	0.782682
ANGPT2_O15123_seq.2602.2	ANGPT2:O15123:OID21463:v1:Oncology	BASELINE	HHF	EUR	1999	91	0.829024	2.29108	0.114264	4.00582e-13	0.627984	1.87383	0.12087	2.04114e-07	0.385011	1.46963	0.133314	0.003877
CST3_P01034_seq.2609.59	CST3:P01034:OID20400:v1:Cardiometabolic	BASELINE	HHF	EUR	1999	91	0.616172	1.85183	0.111016	2.85152e-08	0.387364	1.47309	0.148418	0.00905544	0.173977	1.19003	0.151772	0.251668
EIF5_P55010_seq.2612.5	EIF5:P55010:OID30156:v1:Cardiometabolic_II	BASELINE	HHF	EUR	1999	91	0.313839	1.36867	0.113932	0.00587613	0.248926	1.28265	0.112741	0.0272486	0.283466	1.32772	0.115275	0.0139306
EFNA4_P52798_seq.2614.28	EFNA4:P52798:OID20935:v1:Neurology	BASELINE	HHF	EUR	1999	91	0.343188	1.40943	0.106143	0.00122384	0.0948774	1.09952	0.118845	0.424679	-0.0774987	0.925428	0.131523	0.555701
LTBR_P36941_seq.2636.10	LTBR:P36941:OID20768:v1:Inflammation	BASELINE	HHF	EUR	1999	91	-0.337256	0.713726	0.108393	0.00186191	-0.288743	0.749204	0.108652	0.00787199	-0.334666	0.715577	0.112255	0.00287017
CDH3_P22223_seq.2643.57	CDH3:P22223:OID21008:v1:Neurology	BASELINE	HHF	EUR	1999	91	-0.516325	0.59671	0.107098	1.42802e-06	-0.382463	0.682179	0.111246	0.000586018	-0.218286	0.803895	0.12003	0.0689742
ICAM3_P32942_seq.2649.77	ICAM3:P32942:OID20277:v1:Cardiometabolic	BASELINE	HHF	EUR	1999	91	-0.220967	0.801743	0.109068	0.042768	-0.156832	0.854848	0.108243	0.14737	-0.0684199	0.933868	0.110979	0.537558
PLAUR_Q03405_seq.2652.15	PLAUR:Q03405:OID20764:v1:Inflammation	BASELINE	HHF	EUR	1999	91	0.521772	1.68501	0.110101	2.14725e-06	0.336581	1.40015	0.114959	0.0034132	0.156602	1.16953	0.127588	0.219673
TNFRSF1A_P19438_seq.2654.19	TNFRSF1A:P19438:OID21155:v1:Neurology	BASELINE	HHF	EUR	1999	91	0.52653	1.69305	0.113112	3.24103e-06	0.261691	1.29912	0.128315	0.0414061	0.070462	1.073	0.13809	0.609869
EGFR_P00533_seq.2677.1	EGFR:P00533:OID20319:v1:Cardiometabolic	BASELINE	HHF	EUR	1999	91	-0.577652	0.561215	0.107226	7.1548e-08	-0.417917	0.658417	0.110498	0.000155509	-0.389752	0.677225	0.117346	0.000895679
HGF_P14210_seq.2681.23	HGF:P14210:OID20656:v1:Inflammation	BASELINE	HHF	EUR	1999	91	0.342894	1.40902	0.104133	0.000991739	0.301573	1.35198	0.104857	0.00402712	0.168428	1.18344	0.108601	0.120927
OSM_P13725_seq.2693.20	OSM:P13725:OID20574:v1:Inflammation	BASELINE	HHF	EUR	1999	91	-0.406795	0.665781	0.108319	0.000172971	-0.334625	0.715606	0.107976	0.00194137	-0.346601	0.707087	0.109686	0.00157801
PSPN_O60542_seq.2696.87	PSPN:O60542:OID20511:v1:Inflammation	BASELINE	HHF	EUR	1999	91	0.210927	1.23482	0.102962	0.0405021	0.188195	1.20707	0.100752	0.0617762	0.194138	1.21426	0.101734	0.0563533
SERPINA7_P05543_seq.2706.69	SERPINA7:P05543:OID30724:v1:Inflammation_II	BASELINE	HHF	EUR	1999	91	-0.35615	0.700368	0.109648	0.00116168	-0.243422	0.78394	0.11054	0.0276568	-0.208871	0.8115	0.116197	0.0722454
CSF3R_Q99062_seq.2719.3	CSF3R:Q99062:OID30527:v1:Inflammation_II	BASELINE	HHF	EUR	1999	91	-0.284461	0.75242	0.10396	0.00621417	-0.247086	0.781073	0.102338	0.0157603	-0.225099	0.798437	0.103371	0.029437
NOV_P48745_seq.2737.22	CCN3:P48745:OID20299:v1:Cardiometabolic	BASELINE	HHF	EUR	1999	91	-0.218964	0.803351	0.108752	0.0440692	-0.172135	0.841865	0.109527	0.116037	-0.147143	0.86317	0.109066	0.177299
SIGLEC7_Q9Y286_seq.2742.68	SIGLEC7:Q9Y286:OID20190:v1:Cardiometabolic	BASELINE	HHF	EUR	1999	91	-0.208581	0.811735	0.104419	0.0457661	-0.191718	0.82554	0.104704	0.0670945	-0.180127	0.835164	0.10506	0.086434
IL16_Q14005_seq.2774.10	IL16:Q14005:OID20633:v1:Inflammation	BASELINE	HHF	EUR	1999	91	0.352939	1.42324	0.11181	0.00159616	0.176046	1.19249	0.115778	0.128372	0.0717557	1.07439	0.116491	0.53791
MMP3_P08254_seq.2788.55	MMP3:P08254:OID21083:v1:Neurology	BASELINE	HHF	EUR	1999	91	-0.304346	0.737606	0.1086	0.00507155	-0.224292	0.799082	0.109349	0.0402505	-0.109588	0.896203	0.1154	0.342298
FGA_FGB_FGG_P02671_P02675_P02679_seq.2796.62	FGA:P02671:OID30788:v1:Inflammation_II	BASELINE	HHF	EUR	1999	91	0.407613	1.50323	0.112195	0.000280059	0.311856	1.36596	0.116556	0.00745986	0.214166	1.23883	0.120003	0.0743137
AGRP_O00253_seq.2813.11	AGRP:O00253:OID20658:v1:Inflammation	BASELINE	HHF	EUR	1999	91	0.422504	1.52578	0.108631	0.000100511	0.245222	1.2779	0.113254	0.030369	0.130445	1.13934	0.120684	0.279747
BCAM_P50895_seq.2816.50	BCAM:P50895:OID21076:v1:Neurology	BASELINE	HHF	EUR	1999	91	0.243598	1.27583	0.106697	0.0224259	0.147958	1.15946	0.108312	0.171927	-0.0281466	0.972246	0.117879	0.81128
SPINT1_O43278_seq.2828.82	SPINT1:O43278:OID21109:v1:Neurology	BASELINE	HHF	EUR	1999	91	-0.231134	0.793633	0.109518	0.0348189	-0.258766	0.772003	0.1151	0.0245637	-0.425728	0.653294	0.125435	0.000688753
KLK11_Q9UBX7_seq.2831.29	KLK11:Q9UBX7:OID21518:v1:Oncology	BASELINE	HHF	EUR	1999	91	0.303505	1.3546	0.102507	0.00306829	0.155433	1.16816	0.104097	0.135394	0.0944232	1.09902	0.107186	0.378356
KLK8_O60259_seq.2834.54	KLK8:O60259:OID21517:v1:Oncology	BASELINE	HHF	EUR	1999	91	0.252534	1.28728	0.102469	0.0137212	0.0625093	1.0645	0.107209	0.559852	-0.0786468	0.924366	0.110752	0.477631
LCN2_P80188_seq.2836.68	LCN2:P80188:OID20392:v1:Cardiometabolic	BASELINE	HHF	EUR	1999	91	0.429487	1.53647	0.108201	7.20661e-05	0.227968	1.25604	0.121034	0.0596317	0.194604	1.21483	0.125349	0.120544
MET_P08581_seq.2837.3	MET:P08581:OID20269:v1:Cardiometabolic	BASELINE	HHF	EUR	1999	91	-0.265036	0.767178	0.10891	0.0149526	-0.177956	0.836979	0.109897	0.105384	-0.30402	0.737846	0.115057	0.00823339
HDAC8_Q9BY41_seq.2859.69	HDAC8:Q9BY41:OID30436:v1:Inflammation_II	BASELINE	HHF	EUR	1999	91	-0.319286	0.726668	0.108983	0.00339295	-0.277088	0.757988	0.110437	0.0121066	-0.201533	0.817477	0.11831	0.0884874
MAP2K1_Q02750_seq.2864.2	MAP2K1:Q02750:OID31468:v1:Oncology_II	BASELINE	HHF	EUR	1999	91	0.286533	1.3318	0.105303	0.00650775	0.255714	1.29138	0.106415	0.0162615	0.263709	1.30175	0.108141	0.014746
RAD51_Q06609_seq.2871.73	RAD51:Q06609:OID31254:v1:Oncology_II	BASELINE	HHF	EUR	1999	91	-0.277842	0.757417	0.107252	0.00958228	-0.223946	0.799358	0.108976	0.0398785	-0.275217	0.759407	0.113156	0.0150079
CCL14_Q16627_seq.2900.53	CCL14:Q16627:OID20401:v1:Cardiometabolic	BASELINE	HHF	EUR	1999	91	0.405146	1.49952	0.105256	0.000118526	0.184985	1.2032	0.114127	0.105045	0.0747487	1.07761	0.116394	0.520743
CCL23_P55773_seq.2913.1	CCL23:P55773:OID20693:v1:Inflammation	BASELINE	HHF	EUR	1999	91	0.391728	1.47954	0.111664	0.000451317	0.250292	1.2844	0.114122	0.0282931	0.0810147	1.08439	0.116629	0.487285
NBL1_P41271_seq.2944.66	NBL1:P41271:OID21486:v1:Oncology	BASELINE	HHF	EUR	1999	91	0.550989	1.73497	0.113013	1.0857e-06	0.341354	1.40685	0.134379	0.0110775	0.144269	1.1552	0.135928	0.288524
CFD_P00746_seq.2946.52	CFD:P00746:OID30738:v1:Inflammation_II	BASELINE	HHF	EUR	1999	91	0.351371	1.42101	0.106642	0.000984725	0.128618	1.13726	0.11567	0.266165	-0.035066	0.965542	0.119666	0.769496
GHR_P10912_seq.2948.58	GHR:P10912:OID30574:v1:Inflammation_II	BASELINE	HHF	EUR	1999	91	-0.45421	0.63495	0.106529	2.01045e-05	-0.363971	0.694911	0.107488	0.000708815	-0.212883	0.80825	0.114024	0.0619005
IGFBP4_P22692_seq.2950.57	IGFBP4:P22692:OID21158:v1:Neurology	BASELINE	HHF	EUR	1999	91	0.336457	1.39998	0.108813	0.00198761	0.137113	1.14696	0.119841	0.252571	0.0869455	1.09084	0.121259	0.473359
PROC_P04070_seq.2961.1	PROC:P04070:OID20402:v1:Cardiometabolic	BASELINE	HHF	EUR	1999	91	-0.368064	0.692073	0.103796	0.000391092	-0.202473	0.816709	0.108109	0.0610881	-0.154886	0.856513	0.109975	0.159021
PTPN1_P18031_seq.3005.5	PTPN1:P18031:OID20908:v1:Neurology	BASELINE	HHF	EUR	1999	91	-0.223022	0.800097	0.113576	0.0495712	-0.183258	0.832553	0.113705	0.107027	-0.0474901	0.95362	0.12323	0.699957
SIGLEC9_Q9Y336_seq.3007.7	SIGLEC9:Q9Y336:OID21390:v1:Oncology	BASELINE	HHF	EUR	1999	91	-0.238951	0.787453	0.113508	0.0352775	-0.290289	0.748047	0.113354	0.01044	-0.326677	0.721316	0.114299	0.00426187
SERPINF2_P08697_seq.3024.18	SERPINF2:P08697:OID30779:v1:Inflammation_II	BASELINE	HHF	EUR	1999	91	-0.286927	0.750566	0.10976	0.00894527	-0.186911	0.829518	0.11168	0.0942049	-0.119403	0.88745	0.119942	0.319491
FGF2_P09038_seq.3025.50	FGF2:P09038:OID20503:v1:Inflammation	BASELINE	HHF	EUR	1999	91	0.319356	1.37624	0.104782	0.00230509	0.291824	1.33887	0.108656	0.00723633	0.265694	1.30434	0.10842	0.0142618
CCL23_P55773_seq.3028.36	CCL23:P55773:OID20693:v1:Inflammation	BASELINE	HHF	EUR	1999	91	0.3696	1.44716	0.111383	0.000905741	0.186888	1.20549	0.113402	0.0993507	-0.082492	0.920819	0.126099	0.512992
CCL3_P10147_seq.3040.59	CCL3:P10147:OID20610:v1:Inflammation	BASELINE	HHF	EUR	1999	91	0.324286	1.38304	0.104665	0.00194628	0.249584	1.28349	0.112435	0.0264318	0.229509	1.25798	0.113954	0.0440051
SPARC_P09486_seq.3043.49	SPARC:P09486:OID21511:v1:Oncology	BASELINE	HHF	EUR	1999	91	-0.24996	0.778832	0.111992	0.0256186	-0.130566	0.877599	0.113316	0.249229	-0.0379156	0.962794	0.118538	0.749074
CCL18_P55774_seq.3044.3	CCL18:P55774:OID20395:v1:Cardiometabolic	BASELINE	HHF	EUR	1999	91	0.28572	1.33072	0.109646	0.00916501	0.195851	1.21635	0.113255	0.0837585	0.157141	1.17016	0.115403	0.173302
PTN_P21246_seq.3045.72	PTN:P21246:OID20083:v1:Cardiometabolic	BASELINE	HHF	EUR	1999	91	0.330334	1.39143	0.107912	0.00220499	0.102811	1.10828	0.110935	0.354048	-0.103351	0.90181	0.119162	0.385768
RETN_Q9HD89_seq.3046.31	RETN:Q9HD89:OID20327:v1:Cardiometabolic	BASELINE	HHF	EUR	1999	91	0.440364	1.55327	0.115519	0.000137824	0.225588	1.25306	0.122519	0.0655851	0.0515138	1.05286	0.12874	0.689056
C9_P02748_seq.3060.43	C9:P02748:OID30698:v1:Inflammation_II	BASELINE	HHF	EUR	1999	91	0.24833	1.28188	0.109936	0.0238928	0.217401	1.24284	0.114395	0.0573749	0.0723801	1.07506	0.117193	0.536829
IL13_P35225_seq.3072.4	IL13:P35225:OID20430:v1:Inflammation	BASELINE	HHF	EUR	1999	91	-0.210932	0.809829	0.107296	0.0493126	-0.111154	0.894801	0.105408	0.291647	0.00924827	1.00929	0.109902	0.932937
LBP_P18428_seq.3074.6	LBP:P18428:OID20355:v1:Cardiometabolic	BASELINE	HHF	EUR	1999	91	0.250173	1.28425	0.106234	0.0185264	0.221803	1.24833	0.10722	0.0385761	0.12567	1.13391	0.10965	0.251752
F10_P00742_seq.3077.66	F10:P00742:OID30684:v1:Inflammation_II	BASELINE	HHF	EUR	1999	91	-0.220752	0.801915	0.0960255	0.0215111	-0.136089	0.872765	0.102876	0.185888	-0.0185514	0.98162	0.106861	0.862177
RARRES2_Q99969_seq.3079.62	RARRES2:Q99969:OID20373:v1:Cardiometabolic	BASELINE	HHF	EUR	1999	91	0.453901	1.57444	0.110467	3.97522e-05	0.235793	1.26591	0.121838	0.0529537	0.180959	1.19837	0.121055	0.134953
EDA2R_Q9HAV5_seq.3083.71	EDA2R:Q9HAV5:OID21451:v1:Oncology	BASELINE	HHF	EUR	1999	91	0.248768	1.28244	0.103601	0.0163408	0.155821	1.16862	0.111571	0.162532	0.139347	1.14952	0.117878	0.237154
DIABLO_Q9NR28_seq.3122.6	DIABLO:Q9NR28:OID20184:v1:Cardiometabolic	BASELINE	HHF	EUR	1999	91	0.379266	1.46121	0.111828	0.00069504	0.283958	1.32838	0.116027	0.0143912	0.159592	1.17303	0.121313	0.188329
VEGFC_P49767_seq.3132.1	VEGFC:P49767:OID21524:v1:Oncology	BASELINE	HHF	EUR	1999	91	0.291898	1.33897	0.107052	0.00639711	0.275189	1.31678	0.113561	0.0153816	0.305827	1.35775	0.118803	0.0100461
TNFRSF1B_P20333_seq.3152.57	TNFRSF1B:P20333:OID21145:v1:Neurology	BASELINE	HHF	EUR	1999	91	0.355997	1.4276	0.110626	0.00129073	0.0891723	1.09327	0.127505	0.484325	0.0493744	1.05061	0.125714	0.694504
APP_P05067_seq.3171.57	APP:P05067:OID21070:v1:Neurology	BASELINE	HHF	EUR	1999	91	-0.245248	0.782511	0.111703	0.0281257	-0.143999	0.865889	0.112967	0.202418	-0.0593422	0.942384	0.119334	0.618994
ARSB_P15848_seq.3172.28	ARSB:P15848:OID21331:v1:Oncology	BASELINE	HHF	EUR	1999	91	-0.204832	0.814784	0.102728	0.0461606	-0.153018	0.858115	0.105331	0.146297	-0.101258	0.903699	0.108065	0.34875
ADAMTS13_Q76LX8_seq.3175.51	ADAMTS13:Q76LX8:OID20249:v1:Cardiometabolic	BASELINE	HHF	EUR	1999	91	-0.257528	0.77296	0.10842	0.0175359	-0.151412	0.859494	0.111901	0.176025	-0.165858	0.847167	0.118195	0.16054
CTSC_P53634_seq.3178.5	CTSC:P53634:OID20679:v1:Inflammation	BASELINE	HHF	EUR	1999	91	-0.252809	0.776616	0.110795	0.0225023	-0.145768	0.864359	0.111729	0.192012	-0.12975	0.878315	0.111815	0.245888
CTSS_P25774_seq.3181.50	CTSS:P25774:OID21056:v1:Neurology	BASELINE	HHF	EUR	1999	91	0.216373	1.24156	0.109156	0.0474527	0.115942	1.12293	0.110634	0.294649	-0.0232231	0.977044	0.119161	0.84548
F7_P08709_seq.3184.25	F7:P08709:OID20372:v1:Cardiometabolic	BASELINE	HHF	EUR	1999	91	-0.304288	0.737648	0.100981	0.00258408	-0.245585	0.782247	0.102794	0.0168896	-0.163419	0.849235	0.107222	0.127477
KLK12_Q9UKR0_seq.3199.54	KLK12:Q9UKR0:OID21201:v1:Oncology	BASELINE	HHF	EUR	1999	91	-0.332779	0.716929	0.109294	0.00232833	-0.301796	0.739489	0.111637	0.00686422	-0.34899	0.7054	0.113983	0.00220027
PIGR_P01833_seq.3216.2	PIGR:P01833:OID21102:v1:Neurology	BASELINE	HHF	EUR	1999	91	0.284869	1.32959	0.108954	0.00893369	0.263591	1.3016	0.108627	0.0152422	0.308327	1.36115	0.112106	0.00595382
RET_P07949_seq.3220.40	RET:P07949:OID21346:v1:Oncology	BASELINE	HHF	EUR	1999	91	-0.357301	0.699562	0.108573	0.000998706	-0.291535	0.747116	0.11137	0.00885188	-0.20503	0.814623	0.116332	0.0779938
ACP5_P13686_seq.3232.28	ACP5:P13686:OID20314:v1:Cardiometabolic	BASELINE	HHF	EUR	1999	91	-0.528931	0.589235	0.106292	6.48421e-07	-0.349236	0.705227	0.106565	0.00104835	-0.299342	0.741306	0.107687	0.00544005
CCDC80_Q76M96_seq.3234.23	CCDC80:Q76M96:OID20226:v1:Cardiometabolic	BASELINE	HHF	EUR	1999	91	0.358932	1.4318	0.108656	0.000955287	0.16567	1.18018	0.108682	0.127419	0.0389339	1.0397	0.110208	0.723881
BGN_P21810_seq.3284.75	BGN:P21810:OID21198:v1:Oncology	BASELINE	HHF	EUR	1999	91	0.246906	1.28006	0.106307	0.0202024	0.243002	1.27507	0.108684	0.0253615	0.0883869	1.09241	0.113268	0.435195
FCER2_P06734_seq.3291.30	FCER2:P06734:OID21133:v1:Neurology	BASELINE	HHF	EUR	1999	91	0.304816	1.35638	0.103796	0.00331734	0.134893	1.14441	0.10655	0.205509	0.100486	1.10571	0.104829	0.337776
CD48_P09326_seq.3292.75	CD48:P09326:OID20692:v1:Inflammation	BASELINE	HHF	EUR	1999	91	0.24824	1.28177	0.107176	0.0205482	0.0807934	1.08415	0.108758	0.457557	-0.0357623	0.96487	0.114453	0.754689
CD5L_O43866_seq.3293.2	CD5L:O43866:OID30775:v1:Inflammation_II	BASELINE	HHF	EUR	1999	91	0.297955	1.3471	0.103337	0.00393472	0.148465	1.16005	0.104886	0.156924	0.146105	1.15732	0.107469	0.173986
DLL4_Q9NR61_seq.3305.6	DLL4:Q9NR61:OID30255:v1:Cardiometabolic_II	BASELINE	HHF	EUR	1999	91	0.415144	1.51459	0.105951	8.91858e-05	0.236959	1.26739	0.114243	0.0380637	0.128014	1.13657	0.117915	0.277638
IGFBP7_Q16270_seq.3320.49	IGFBP7:Q16270:OID20236:v1:Cardiometabolic	BASELINE	HHF	EUR	1999	91	0.373934	1.45344	0.110944	0.000750414	0.303402	1.35446	0.113425	0.00747488	0.129521	1.13828	0.118867	0.275875
PGLYRP1_O75594_seq.3329.14	PGLYRP1:O75594:OID20338:v1:Cardiometabolic	BASELINE	HHF	EUR	1999	91	0.269718	1.3096	0.106165	0.0110678	0.255462	1.29106	0.109946	0.0201509	0.281905	1.32565	0.111669	0.0115874
HFE2_Q6ZVN8_seq.3332.57	HJV:Q6ZVN8:OID31006:v1:Neurology_II	BASELINE	HHF	EUR	1999	91	-0.232466	0.792577	0.10891	0.032804	-0.337502	0.71355	0.111285	0.00242309	-0.209882	0.81068	0.11255	0.0622097
THBS2_P35442_seq.3339.33	THBS2:P35442:OID21104:v1:Neurology	BASELINE	HHF	EUR	1999	91	0.541847	1.71918	0.114656	2.2916e-06	0.437258	1.54846	0.116549	0.000175644	0.268404	1.30788	0.123551	0.0298243
THBS4_P35443_seq.3340.53	THBS4:P35443:OID20368:v1:Cardiometabolic	BASELINE	HHF	EUR	1999	91	0.303265	1.35427	0.107831	0.00491731	0.139326	1.1495	0.106627	0.191326	0.0154209	1.01554	0.107388	0.885816
ACY1_Q03154_seq.3343.1	ACY1:Q03154:OID20137:v1:Cardiometabolic	BASELINE	HHF	EUR	1999	91	-0.345774	0.707673	0.11453	0.00253555	-0.20994	0.810633	0.114698	0.0671934	-0.10203	0.903002	0.120709	0.397968
CA6_P23280_seq.3352.80	CA6:P23280:OID21096:v1:Neurology	BASELINE	HHF	EUR	1999	91	-0.337162	0.713793	0.106659	0.00157164	-0.254774	0.775091	0.105969	0.0162066	-0.275788	0.758974	0.1077	0.0104457
CHRDL1_Q9BU40_seq.3362.61	CHRDL1:Q9BU40:OID20771:v1:Inflammation	BASELINE	HHF	EUR	1999	91	0.381578	1.46459	0.108083	0.000414893	0.193149	1.21306	0.109203	0.0769427	0.0359693	1.03662	0.109951	0.743563
REN_P00797_seq.3396.54	REN:P00797:OID20201:v1:Cardiometabolic	BASELINE	HHF	EUR	1999	91	0.342569	1.40856	0.113833	0.00261775	0.157095	1.17011	0.119466	0.188517	0.162077	1.17595	0.122447	0.18562
STAB2_Q8WWQ8_seq.3399.31	STAB2:Q8WWQ8:OID30401:v1:Cardiometabolic_II	BASELINE	HHF	EUR	1999	91	-0.336275	0.714427	0.108732	0.00198343	-0.26004	0.77102	0.110836	0.0189672	-0.200416	0.81839	0.113941	0.0785874
FLT3_P36888_seq.3437.80	FLT3:P36888:OID21272:v1:Oncology	BASELINE	HHF	EUR	1999	91	-0.316408	0.728762	0.108585	0.00356929	-0.245381	0.782407	0.110754	0.0267224	-0.187471	0.829053	0.114708	0.102188
FSTL3_O95633_seq.3438.10	FSTL3:O95633:OID20782:v1:Inflammation	BASELINE	HHF	EUR	1999	91	0.656263	1.92758	0.115885	1.48701e-08	0.463727	1.58999	0.136953	0.000709141	0.248531	1.28214	0.140659	0.0772433
SERPINA4_P29622_seq.3449.58	SERPINA4:P29622:OID30774:v1:Inflammation_II	BASELINE	HHF	EUR	1999	91	-0.263106	0.76866	0.105542	0.0126701	-0.226955	0.796957	0.1054	0.031298	-0.163949	0.848786	0.113113	0.147221
KLK6_Q92876_seq.3450.4	KLK6:Q92876:OID21526:v1:Oncology	BASELINE	HHF	EUR	1999	91	-0.223766	0.799502	0.107126	0.0367244	-0.170935	0.842876	0.109766	0.119406	-0.227627	0.796421	0.115912	0.0495534
POSTN_Q15063_seq.3457.57	POSTN:Q15063:OID30410:v1:Cardiometabolic_II	BASELINE	HHF	EUR	1999	91	0.435151	1.5452	0.106069	4.08641e-05	0.302905	1.35379	0.109388	0.00562121	0.00904445	1.00909	0.124054	0.94188
BCAN_Q96GW7_seq.3461.58	BCAN:Q96GW7:OID20998:v1:Neurology	BASELINE	HHF	EUR	1999	91	-0.226738	0.797129	0.105933	0.032323	-0.253448	0.77612	0.107132	0.0179936	-0.325065	0.722481	0.10915	0.00289999
DUSP3_P51452_seq.3480.7	DUSP3:P51452:OID20827:v1:Neurology	BASELINE	HHF	EUR	1999	91	0.237578	1.26817	0.104875	0.0234915	0.200402	1.22189	0.110145	0.0688459	0.276306	1.31825	0.111586	0.0132803
AGT_P01019_seq.3484.60	AGT:P01019:OID30709:v1:Inflammation_II	BASELINE	HHF	EUR	1999	91	-0.260164	0.770925	0.108743	0.0167359	-0.197866	0.82048	0.106968	0.0643487	-0.160499	0.851719	0.112344	0.153109
B2M_P61769_seq.3485.28	B2M:P61769:OID30725:v1:Inflammation_II	BASELINE	HHF	EUR	1999	91	0.660434	1.93563	0.113352	5.66334e-09	0.44352	1.55818	0.13859	0.00137313	0.297908	1.34704	0.141867	0.0357373
LTA_LTB_P01374_Q06643_seq.3506.49	LTB:Q06643:OID31383:v1:Oncology_II	BASELINE	HHF	EUR	1999	91	-0.342286	0.710145	0.107002	0.00137958	-0.29223	0.746596	0.108096	0.00686269	-0.290628	0.747794	0.110655	0.00862878
LTA_LTB_P01374_Q06643_seq.3506.49	LTB:Q06643:OID31383:v1:Oncology_II	BASELINE	HHF	EUR	1999	91	-0.342286	0.710145	0.107002	0.00137958	-0.29223	0.746596	0.108096	0.00686269	-0.290628	0.747794	0.110655	0.00862878
CXCL12_P48061_seq.3516.60	CXCL12:P48061:OID20464:v1:Inflammation	BASELINE	HHF	EUR	1999	91	0.209209	1.2327	0.102359	0.0409659	0.12599	1.13427	0.102304	0.218125	-0.0622164	0.939679	0.107919	0.564271
CGA_TSHB_P01215_P01222_seq.3521.16	TSHB:P01222:OID20129:v1:Cardiometabolic	BASELINE	HHF	EUR	1999	91	0.215425	1.24039	0.108838	0.04778	0.149975	1.1618	0.108625	0.167383	0.100856	1.10612	0.108581	0.352965
CGA_TSHB_P01215_P01222_seq.3521.16	CGA:P01215:OID21069:v1:Neurology	BASELINE	HHF	EUR	1999	91	0.215425	1.24039	0.108838	0.04778	0.149975	1.1618	0.108625	0.167383	0.100856	1.10612	0.108581	0.352965
DKK1_O94907_seq.3535.84	DKK1:O94907:OID21066:v1:Neurology	BASELINE	HHF	EUR	1999	91	-0.221633	0.801209	0.10981	0.0435563	-0.129938	0.87815	0.110968	0.241621	-0.0488216	0.952351	0.112459	0.664197
ADIPOQ_Q15848_seq.3554.24	ADIPOQ:Q15848:OID30748:v1:Inflammation_II	BASELINE	HHF	EUR	1999	91	0.219216	1.2451	0.102548	0.0325412	0.143907	1.15478	0.100404	0.151779	-0.0204707	0.979737	0.106147	0.847074
AHSG_P02765_seq.3581.53	AHSG:P02765:OID30706:v1:Inflammation_II	BASELINE	HHF	EUR	1999	91	-0.380473	0.683538	0.10181	0.000186179	-0.273918	0.760394	0.10292	0.00777986	-0.213164	0.808024	0.105811	0.0439503
BMP10_O95393_seq.3587.53	BMP10:O95393:OID30575:v1:Inflammation_II	BASELINE	HHF	EUR	1999	91	0.199816	1.22118	0.101704	0.0494514	0.144599	1.15558	0.109106	0.185068	0.141794	1.15234	0.115984	0.221506
MASP1_P48740_seq.3605.77	MASP1:P48740:OID20954:v1:Neurology	BASELINE	HHF	EUR	1999	91	-0.333235	0.716602	0.107775	0.00198855	-0.13568	0.873122	0.110151	0.218038	-0.0195748	0.980615	0.117249	0.867408
HGFAC_Q04756_seq.3617.80	HGFAC:Q04756:OID30718:v1:Inflammation_II	BASELINE	HHF	EUR	1999	91	-0.31628	0.728855	0.102525	0.00203607	-0.226134	0.797611	0.105813	0.0325897	-0.200293	0.818491	0.106321	0.0595856
LGMN_Q99538_seq.3622.33	LGMN:Q99538:OID20773:v1:Inflammation	BASELINE	HHF	EUR	1999	91	-0.384744	0.680625	0.109968	0.000467565	-0.251987	0.777255	0.109813	0.0217504	-0.199497	0.819142	0.114487	0.0814157
LRPAP1_P30533_seq.3640.14	LRPAP1:P30533:OID21059:v1:Neurology	BASELINE	HHF	EUR	1999	91	-0.241	0.785842	0.105908	0.0228718	-0.201578	0.817439	0.107964	0.0618899	-0.220779	0.801894	0.113014	0.0507538
KDR_P35968_seq.3651.50	KDR:P35968:OID21497:v1:Oncology	BASELINE	HHF	EUR	1999	91	-0.34207	0.710298	0.108363	0.00159555	-0.216138	0.805624	0.109123	0.0476275	-0.237198	0.788835	0.112102	0.0343528
PLG_P00747_seq.3710.49	PLG:P00747:OID30785:v1:Inflammation_II	BASELINE	HHF	EUR	1999	91	-0.329767	0.719092	0.103214	0.00139837	-0.20743	0.81267	0.10692	0.0523729	-0.14442	0.865524	0.111986	0.197181
NPPB_P16860_seq.3723.1	NPPB:P16860:OID20049:v1:Cardiometabolic	BASELINE	HHF	EUR	1999	91	0.256536	1.29245	0.102911	0.0126737	0.266007	1.30474	0.107625	0.0134505	0.155207	1.1679	0.115635	0.179528
SCT_P09683_seq.3728.52	SCT:P09683:OID30951:v1:Neurology_II	BASELINE	HHF	EUR	1999	91	0.417298	1.51785	0.103078	5.15724e-05	0.391571	1.4793	0.106902	0.000249381	0.356702	1.42861	0.108081	0.000965772
TNFRSF4_P43489_seq.3730.81	TNFRSF4:P43489:OID20653:v1:Inflammation	BASELINE	HHF	EUR	1999	91	0.460988	1.58564	0.109683	2.63525e-05	0.323751	1.3823	0.118205	0.00616474	0.288408	1.3343	0.120129	0.0163583
ANGPTL4_Q9BY76_seq.3796.79	ANGPTL4:Q9BY76:OID20703:v1:Inflammation	BASELINE	HHF	EUR	1999	91	0.233224	1.26266	0.109615	0.0333641	0.145866	1.15704	0.110984	0.188748	0.110973	1.11736	0.110598	0.315673
CA3_P07451_seq.3799.11	CA3:P07451:OID20271:v1:Cardiometabolic	BASELINE	HHF	EUR	1999	91	0.381832	1.46497	0.10764	0.000389189	0.233132	1.26255	0.111764	0.036986	0.212683	1.23699	0.113067	0.0599673
FGF23_Q9GZV9_seq.3807.1	FGF23:Q9GZV9:OID21411:v1:Oncology	BASELINE	HHF	EUR	1999	91	0.397448	1.48802	0.108336	0.000243809	0.266126	1.3049	0.110954	0.0164617	0.168124	1.18308	0.108879	0.122554
PTEN_P60484_seq.3831.21	PTEN:P60484:OID20794:v1:Neurology	BASELINE	HHF	EUR	1999	91	0.270011	1.30998	0.108171	0.0125553	0.246945	1.28011	0.114284	0.0307109	0.277175	1.3194	0.115527	0.0164304
TLR2_O60603_seq.3835.11	TLR2:O60603:OID31290:v1:Oncology_II	BASELINE	HHF	EUR	1999	91	0.256445	1.29233	0.11158	0.0215439	0.151288	1.16333	0.109678	0.167777	0.103548	1.1091	0.117168	0.376829
DDR1_Q08345_seq.4122.12	DDR1:Q08345:OID21009:v1:Neurology	BASELINE	HHF	EUR	1999	91	0.232751	1.26207	0.105943	0.0280243	0.223052	1.24989	0.106107	0.0355413	0.232767	1.26209	0.11096	0.0359266
AGER_Q15109_seq.4125.52	AGER:Q15109:OID20756:v1:Inflammation	BASELINE	HHF	EUR	1999	91	0.272611	1.31339	0.10842	0.0119237	0.136455	1.1462	0.107658	0.204984	-0.0371757	0.963507	0.111282	0.738328
CFB_P00751_seq.4129.72	CFB:P00751:OID30755:v1:Inflammation_II	BASELINE	HHF	EUR	1999	91	-0.256531	0.773731	0.10671	0.0162166	-0.119533	0.887335	0.10472	0.253685	-0.0955052	0.908914	0.106554	0.370087
FST_P19883_seq.4132.27	FST:P19883:OID20770:v1:Inflammation	BASELINE	HHF	EUR	1999	91	-0.240531	0.786211	0.109682	0.0283094	-0.235642	0.790064	0.110786	0.0334199	-0.16351	0.849158	0.117613	0.164455
IL20_Q9NYY1_seq.4138.25	IL20:Q9NYY1:OID20453:v1:Inflammation	BASELINE	HHF	EUR	1999	91	0.210574	1.23439	0.107393	0.0499047	0.157548	1.17064	0.106652	0.139618	0.204725	1.22719	0.109119	0.0606325
NTF3_P20783_seq.4145.58	NTF3:P20783:OID20591:v1:Inflammation	BASELINE	HHF	EUR	1999	91	0.250326	1.28444	0.110021	0.0228902	0.186493	1.20502	0.109491	0.0885172	-0.00512777	0.994885	0.116899	0.965012
PAPPA_Q13219_seq.4148.49	PAPPA:Q13219:OID20421:v1:Inflammation	BASELINE	HHF	EUR	1999	91	0.32622	1.38572	0.112302	0.00367446	0.213753	1.23832	0.117635	0.0692026	0.0856955	1.08947	0.119666	0.473916
KLKB1_P03952_seq.4152.58	KLKB1:P03952:OID30760:v1:Inflammation_II	BASELINE	HHF	EUR	1999	91	-0.260095	0.770978	0.107011	0.015076	-0.221625	0.801216	0.106864	0.0380886	-0.148053	0.862386	0.111125	0.182758
TNC_P24821_seq.4155.3	TNC:P24821:OID20359:v1:Cardiometabolic	BASELINE	HHF	EUR	1999	91	0.455627	1.57716	0.107176	2.12618e-05	0.39496	1.48432	0.107958	0.000253721	0.255565	1.29119	0.11048	0.0207105
F2_P00734_seq.4157.2	F2:P00734:OID30723:v1:Inflammation_II	BASELINE	HHF	EUR	1999	91	-0.436895	0.646039	0.115016	0.000145531	-0.319876	0.726239	0.114703	0.00529134	-0.203525	0.81585	0.121376	0.0935782
CFH_P08603_seq.4159.130	CFH:P08603:OID30790:v1:Inflammation_II	BASELINE	HHF	EUR	1999	91	0.217554	1.24303	0.107706	0.0433946	0.2374	1.26795	0.107394	0.0270662	0.218171	1.2438	0.107356	0.0421302
IGF1R_P08069_seq.4232.19	IGF1R:P08069:OID21274:v1:Oncology	BASELINE	HHF	EUR	1999	91	0.244375	1.27682	0.109869	0.0261327	0.175039	1.19129	0.109945	0.111372	-0.0413029	0.959538	0.120014	0.730733
NSFL1C_Q9UNZ2_seq.4250.23	NSFL1C:Q9UNZ2:OID21022:v1:Neurology	BASELINE	HHF	EUR	1999	91	0.252683	1.28748	0.113937	0.026572	0.171471	1.18705	0.118073	0.146433	0.207582	1.2307	0.122088	0.0890801
SPON1_Q9HCB6_seq.4297.62	SPON1:Q9HCB6:OID20759:v1:Inflammation	BASELINE	HHF	EUR	1999	91	0.43711	1.54823	0.105368	3.34771e-05	0.309475	1.36271	0.105051	0.00321959	0.121764	1.12949	0.111109	0.273128
TK1_P04183_seq.4301.58	TK1:P04183:OID31294:v1:Oncology_II	BASELINE	HHF	EUR	1999	91	-0.299662	0.741069	0.10832	0.0056669	-0.222371	0.800619	0.107676	0.0389061	-0.217112	0.80484	0.108575	0.0455374
DCTPP1_Q9H773_seq.4314.12	DCTPP1:Q9H773:OID20148:v1:Cardiometabolic	BASELINE	HHF	EUR	1999	91	0.243183	1.2753	0.109359	0.0261683	0.16017	1.17371	0.108778	0.140899	-0.0638143	0.938179	0.118976	0.591707
GDF15_Q99988_seq.4374.45	GDF15:Q99988:OID20251:v1:Cardiometabolic	BASELINE	HHF	EUR	1999	91	0.341304	1.40678	0.115986	0.00325452	0.189198	1.20828	0.121399	0.119118	0.00226091	1.00226	0.130485	0.986176
BCL2L1_Q07817_seq.4423.77	BCL2L1:Q07817:OID31152:v1:Neurology_II	BASELINE	HHF	EUR	1999	91	-0.335503	0.714979	0.108868	0.00205793	-0.289481	0.748652	0.110898	0.00904557	-0.268435	0.764575	0.113919	0.0184548
ENTPD5_O75356_seq.4437.56	ENTPD5:O75356:OID20104:v1:Cardiometabolic	BASELINE	HHF	EUR	1999	91	-0.598228	0.549785	0.111252	7.56341e-08	-0.474122	0.622431	0.114574	3.50169e-05	-0.430805	0.649985	0.116874	0.000227743
FGF7_P21781_seq.4487.1	FGF7:P21781:OID31241:v1:Oncology_II	BASELINE	HHF	EUR	1999	91	0.238089	1.26882	0.107776	0.0271666	0.168191	1.18316	0.112923	0.136373	0.124266	1.13232	0.122301	0.309599
NCAM1_P13591_seq.4498.62	NCAM1:P13591:OID20354:v1:Cardiometabolic	BASELINE	HHF	EUR	1999	91	-0.29941	0.741255	0.1025	0.00348828	-0.235924	0.789841	0.10053	0.0189354	-0.347093	0.70674	0.103364	0.000785154
ADGRE2_Q9UHX3_seq.4546.27	ADGRE2:Q9UHX3:OID20755:v1:Inflammation	BASELINE	HHF	EUR	1999	91	-0.251782	0.777414	0.106521	0.0180941	-0.328725	0.719841	0.113827	0.00387776	-0.428341	0.651589	0.122086	0.000450624
IL34_Q6ZMJ4_seq.4556.10	IL34:Q6ZMJ4:OID20809:v1:Neurology	BASELINE	HHF	EUR	1999	91	-0.366558	0.693116	0.108494	0.000728549	-0.3217	0.724915	0.109103	0.00319225	-0.37428	0.687784	0.114395	0.00106859
PPY_P01298_seq.4588.1	PPY:P01298:OID21516:v1:Oncology	BASELINE	HHF	EUR	1999	91	0.215883	1.24096	0.105418	0.0405718	0.175108	1.19137	0.105626	0.0973568	0.144011	1.1549	0.103079	0.162386
CSF2_P04141_seq.4697.59	CSF2:P04141:OID30072:v1:Cardiometabolic_II	BASELINE	HHF	EUR	1999	91	0.300669	1.35076	0.10261	0.00338733	0.177612	1.19436	0.105811	0.0932354	0.120718	1.12831	0.111695	0.279795
APOD_P05090_seq.4712.28	APOD:P05090:OID30746:v1:Inflammation_II	BASELINE	HHF	EUR	1999	91	-0.27011	0.763296	0.106397	0.0111269	-0.155466	0.856016	0.107677	0.148791	0.0104581	1.01051	0.119242	0.930111
TFF3_Q07654_seq.4721.54	TFF3:Q07654:OID20371:v1:Cardiometabolic	BASELINE	HHF	EUR	1999	91	0.473755	1.60601	0.111128	2.01567e-05	0.236678	1.26703	0.129797	0.0682362	0.133676	1.14302	0.134761	0.321224
AFM_P43652_seq.4763.31	AFM:P43652:OID30741:v1:Inflammation_II	BASELINE	HHF	EUR	1999	91	-0.268934	0.764194	0.11025	0.014715	-0.167743	0.845571	0.112188	0.134863	-0.0590095	0.942698	0.114268	0.605564
LPO_P22079_seq.4801.13	LPO:P22079:OID20963:v1:Neurology	BASELINE	HHF	EUR	1999	91	-0.215197	0.806383	0.109614	0.0496195	-0.231037	0.79371	0.110502	0.0365473	-0.325577	0.722111	0.116013	0.00501016
ITIH4_Q14624_seq.4811.33	ITIH4:Q14624:OID30762:v1:Inflammation_II	BASELINE	HHF	EUR	1999	91	0.251143	1.28549	0.115044	0.0290339	0.219915	1.24597	0.114822	0.0554589	0.0857995	1.08959	0.119044	0.47107
EPHA2_P29317_seq.4834.61	EPHA2:P29317:OID21342:v1:Oncology	BASELINE	HHF	EUR	1999	91	0.454529	1.57543	0.109766	3.45985e-05	0.246942	1.2801	0.119166	0.0382413	0.0615342	1.06347	0.128665	0.632473
ANG_P03950_seq.4874.3	ANG:P03950:OID20403:v1:Cardiometabolic	BASELINE	HHF	EUR	1999	91	0.322717	1.38087	0.107023	0.00256642	0.146237	1.15747	0.115386	0.205022	0.108315	1.1144	0.115304	0.347532
F10_P00742_seq.4878.3	F10:P00742:OID30684:v1:Inflammation_II	BASELINE	HHF	EUR	1999	91	-0.25454	0.775273	0.0954874	0.00768297	-0.188635	0.828089	0.103085	0.0672645	-0.0687221	0.933586	0.106961	0.52055
POMC_P01189_seq.4890.10	POMC:P01189:OID30282:v1:Cardiometabolic_II	BASELINE	HHF	EUR	1999	91	0.247359	1.28064	0.103763	0.0171313	0.284695	1.32936	0.107263	0.00795003	0.330846	1.39215	0.111101	0.00290235
FGA_FGB_FGG_P02671_P02675_P02679_seq.4907.56	FGA:P02671:OID30788:v1:Inflammation_II	BASELINE	HHF	EUR	1999	91	0.457737	1.58049	0.111484	4.02845e-05	0.357657	1.42997	0.117233	0.00228223	0.271666	1.31215	0.120465	0.0241245
ENG_P17813_seq.4908.6	ENG:P17813:OID20287:v1:Cardiometabolic	BASELINE	HHF	EUR	1999	91	0.339326	1.404	0.11288	0.00264648	0.241664	1.27337	0.112291	0.0313881	0.051902	1.05327	0.119484	0.66401
LGALS8_O00214_seq.4909.68	LGALS8:O00214:OID21041:v1:Neurology	BASELINE	HHF	EUR	1999	91	0.23675	1.26712	0.105812	0.0252568	0.265587	1.3042	0.107868	0.0138111	0.207904	1.23109	0.110763	0.0605171
GSTP1_P09211_seq.4911.49	GSTP1:P09211:OID20876:v1:Neurology	BASELINE	HHF	EUR	1999	91	0.441634	1.55525	0.108323	4.56216e-05	0.286957	1.33237	0.112238	0.0105673	0.282085	1.32589	0.119636	0.0183803
CCL16_O15467_seq.4913.78	CCL16:O15467:OID20334:v1:Cardiometabolic	BASELINE	HHF	EUR	1999	91	0.405564	1.50015	0.122621	0.000941488	0.243943	1.27627	0.122701	0.0468004	0.214307	1.239	0.123447	0.082559
CCL19_Q99731_seq.4922.13	CCL19:Q99731:OID21030:v1:Neurology	BASELINE	HHF	EUR	1999	91	0.310404	1.36398	0.104757	0.00304555	0.218818	1.2446	0.105629	0.0383052	0.159169	1.17254	0.113831	0.162025
MMP13_P45452_seq.4925.54	MMP13:P45452:OID20807:v1:Neurology	BASELINE	HHF	EUR	1999	91	0.229189	1.25758	0.107504	0.0330143	0.179623	1.19677	0.105919	0.0899122	0.088173	1.09218	0.109753	0.421757
F3_P13726_seq.4931.59	F3:P13726:OID21440:v1:Oncology	BASELINE	HHF	EUR	1999	91	0.399416	1.49095	0.106453	0.000175404	0.306042	1.35804	0.113215	0.00686756	0.256042	1.29181	0.120329	0.03335
AGR2_O95994_seq.4959.2	AGR2:O95994:OID20896:v1:Neurology	BASELINE	HHF	EUR	1999	91	-0.401164	0.66954	0.104544	0.000124406	-0.331183	0.718074	0.101499	0.00110275	-0.279501	0.756161	0.107765	0.00949703
CDNF_Q49AH0_seq.4962.52	CDNF:Q49AH0:OID21318:v1:Oncology	BASELINE	HHF	EUR	1999	91	0.297784	1.34687	0.105981	0.00495723	0.0426658	1.04359	0.121141	0.724688	-0.134501	0.874152	0.127825	0.292696
CAPG_P40121_seq.4968.50	CAPG:P40121:OID21431:v1:Oncology	BASELINE	HHF	EUR	1999	91	0.569017	1.76653	0.11073	2.76532e-07	0.383831	1.4679	0.122375	0.00170972	0.324798	1.38375	0.129994	0.0124696
CA2_P00918_seq.4970.55	CA2:P00918:OID21149:v1:Neurology	BASELINE	HHF	EUR	1999	91	0.24246	1.27438	0.103956	0.0196832	0.260797	1.29796	0.101874	0.0104672	0.265959	1.30468	0.101006	0.00846098
DPT_Q07507_seq.4979.34	DPT:Q07507:OID20278:v1:Cardiometabolic	BASELINE	HHF	EUR	1999	91	0.431146	1.53902	0.106076	4.81388e-05	0.265126	1.3036	0.111966	0.0178886	0.198183	1.21919	0.119071	0.0960302
PI3_P19957_seq.4982.54	PI3:P19957:OID20326:v1:Cardiometabolic	BASELINE	HHF	EUR	1999	91	0.241853	1.27361	0.104588	0.0207531	0.0686889	1.0711	0.114079	0.547098	-0.0292211	0.971202	0.114975	0.799378
SOD2_P04179_seq.5008.51	SOD2:P04179:OID21114:v1:Neurology	BASELINE	HHF	EUR	1999	91	-0.292148	0.746658	0.108734	0.00721354	-0.117946	0.888744	0.111603	0.290588	-0.0450967	0.955905	0.110707	0.683748
CD83_Q01151_seq.5065.8	CD83:Q01151:OID20565:v1:Inflammation	BASELINE	HHF	EUR	1999	91	0.455811	1.57745	0.105941	1.68896e-05	0.401446	1.49398	0.106921	0.000173629	0.341302	1.40678	0.113434	0.00262264
IL20RA_Q9UHF4_seq.5085.18	IL20RA:Q9UHF4:OID20422:v1:Inflammation	BASELINE	HHF	EUR	1999	91	0.235808	1.26593	0.101845	0.0205927	0.194686	1.21493	0.106816	0.0683591	0.167157	1.18194	0.110613	0.130742
NOTCH1_P46531_seq.5107.7	NOTCH1:P46531:OID20311:v1:Cardiometabolic	BASELINE	HHF	EUR	1999	91	-0.286007	0.751258	0.108142	0.00817579	-0.249568	0.779138	0.106671	0.0193045	-0.347412	0.706514	0.113857	0.00227854
NOTCH3_Q9UM47_seq.5108.72	NOTCH3:Q9UM47:OID20253:v1:Cardiometabolic	BASELINE	HHF	EUR	1999	91	0.294732	1.34277	0.110386	0.0075849	0.222718	1.24947	0.107628	0.0385153	-0.0105945	0.989461	0.115852	0.927136
ROBO2_Q9HCK4_seq.5116.62	ROBO2:Q9HCK4:OID21007:v1:Neurology	BASELINE	HHF	EUR	1999	91	0.322558	1.38066	0.109347	0.00317916	0.27628	1.31822	0.106679	0.00960226	0.110649	1.117	0.111377	0.320488
ICAM5_Q9UMF0_seq.5124.69	ICAM5:Q9UMF0:OID20145:v1:Cardiometabolic	BASELINE	HHF	EUR	1999	91	0.315631	1.37112	0.11138	0.00459959	0.178066	1.1949	0.110585	0.10735	-0.10468	0.900612	0.123273	0.395782
TNFRSF19_Q9NS68_seq.5131.15	TNFRSF19:Q9NS68:OID21446:v1:Oncology	BASELINE	HHF	EUR	1999	91	0.494703	1.64001	0.104518	2.21001e-06	0.294851	1.34293	0.121175	0.0149634	0.0859161	1.08971	0.134856	0.524064
TGFBR2_P37173_seq.5133.17	TGFBR2:P37173:OID21493:v1:Oncology	BASELINE	HHF	EUR	1999	91	-0.213757	0.807544	0.102865	0.037706	-0.132942	0.875516	0.0990273	0.17944	-0.0424904	0.9584	0.0996495	0.669818
HAVCR2_Q8TDQ0_seq.5134.52	HAVCR2:Q8TDQ0:OID21137:v1:Neurology	BASELINE	HHF	EUR	1999	91	0.450716	1.56944	0.107745	2.87477e-05	0.233214	1.26265	0.112908	0.0388727	0.149023	1.1607	0.11085	0.178829
GRAP2_O75791_seq.5265.12	GRAP2:O75791:OID20192:v1:Cardiometabolic	BASELINE	HHF	EUR	1999	91	0.219433	1.24537	0.103584	0.03414	0.25253	1.28728	0.105913	0.0171112	0.225009	1.25233	0.103795	0.0301722
SHC1_P29353_seq.5272.55	SHC1:P29353:OID31222:v1:Oncology_II	BASELINE	HHF	EUR	1999	91	0.24672	1.27982	0.113144	0.0292143	0.156819	1.16978	0.119565	0.189662	0.179013	1.19604	0.126112	0.155761
CPE_P16870_seq.5343.74	CPE:P16870:OID21392:v1:Oncology	BASELINE	HHF	EUR	1999	91	-0.441647	0.642977	0.107221	3.80452e-05	-0.352708	0.702783	0.107473	0.0010314	-0.308084	0.734854	0.106714	0.00388926
DLL1_O00548_seq.5349.69	DLL1:O00548:OID21525:v1:Oncology	BASELINE	HHF	EUR	1999	91	0.449162	1.567	0.11	4.44044e-05	0.268333	1.30778	0.120907	0.0264639	0.253428	1.28843	0.12437	0.0415809
IL1RN_P18510_seq.5353.89	IL1RN:P18510:OID20700:v1:Inflammation	BASELINE	HHF	EUR	1999	91	0.294887	1.34297	0.104737	0.0048702	0.183753	1.20172	0.106536	0.0845648	0.189549	1.2087	0.107378	0.0775217
TNFRSF13C_Q96RJ3_seq.5383.14	TNFRSF13C:Q96RJ3:OID20480:v1:Inflammation	BASELINE	HHF	EUR	1999	91	-0.290605	0.747811	0.109724	0.00808486	-0.185843	0.830404	0.11252	0.0986052	-0.0286847	0.971723	0.115959	0.804623
TNFRSF21_O75509_seq.5404.53	TNFRSF21:O75509:OID21052:v1:Neurology	BASELINE	HHF	EUR	1999	91	0.250133	1.2842	0.110685	0.0238306	0.0290394	1.02947	0.120338	0.809311	-0.0734921	0.929144	0.12143	0.545032
CDH15_P55291_seq.5410.53	CDH15:P55291:OID21005:v1:Neurology	BASELINE	HHF	EUR	1999	91	-0.246242	0.781733	0.104314	0.0182461	-0.0884738	0.915327	0.103374	0.392075	0.0363767	1.03705	0.109025	0.73864
FABP3_P05413_seq.5437.63	FABP3:P05413:OID30351:v1:Cardiometabolic_II	BASELINE	HHF	EUR	1999	91	0.532114	1.70253	0.106867	6.38343e-07	0.322979	1.38124	0.120523	0.00736635	0.23636	1.26663	0.122344	0.0533672
TNNI3_P19429_seq.5441.67	TNNI3:P19429:OID20050:v1:Cardiometabolic	BASELINE	HHF	EUR	1999	91	0.498757	1.64667	0.112979	1.01195e-05	0.383146	1.46689	0.117317	0.00109113	0.183257	1.20112	0.128721	0.154542
ASGR1_P07306_seq.5452.71	ASGR1:P07306:OID20990:v1:Neurology	BASELINE	HHF	EUR	1999	91	0.316036	1.37168	0.110408	0.00420404	0.106856	1.11277	0.116513	0.359085	0.00928528	1.00933	0.118216	0.937395
CNDP1_Q96KN2_seq.5456.59	CNDP1:Q96KN2:OID20347:v1:Cardiometabolic	BASELINE	HHF	EUR	1999	91	-0.25834	0.772333	0.118275	0.0289458	-0.154355	0.856968	0.117933	0.19059	-0.0715705	0.930931	0.123138	0.561092
COLEC12_Q5KU26_seq.5457.5	COLEC12:Q5KU26:OID20738:v1:Inflammation	BASELINE	HHF	EUR	1999	91	0.25844	1.29491	0.106183	0.0149371	0.207538	1.23064	0.105342	0.0488217	0.0671603	1.06947	0.109778	0.540682
CCL5_P13501_seq.5480.49	CCL5:P13501:OID20412:v1:Cardiometabolic	BASELINE	HHF	EUR	1999	91	-0.265323	0.766958	0.113785	0.0197118	-0.13796	0.871134	0.114303	0.227447	-0.0411292	0.959705	0.117491	0.726291
ICAM2_P13598_seq.5486.73	ICAM2:P13598:OID20248:v1:Cardiometabolic	BASELINE	HHF	EUR	1999	91	-0.286192	0.751118	0.106726	0.00732787	-0.196783	0.821369	0.107944	0.0683016	-0.162132	0.850329	0.112481	0.149466
FAM19A5_Q7Z5A7_seq.5609.92	TAFA5:Q7Z5A7:OID21321:v1:Oncology	BASELINE	HHF	EUR	1999	91	0.41591	1.51575	0.108368	0.00012407	0.258145	1.29453	0.119156	0.0302774	0.149347	1.16108	0.127778	0.242484
LAT2_Q9GZY6_seq.5613.75	LAT2:Q9GZY6:OID21292:v1:Oncology	BASELINE	HHF	EUR	1999	91	0.272364	1.31306	0.117817	0.020791	0.272889	1.31375	0.121358	0.0245366	0.329673	1.39051	0.122942	0.0073284
SEMA3G_Q9NS98_seq.5628.21	SEMA3G:Q9NS98:OID30599:v1:Inflammation_II	BASELINE	HHF	EUR	1999	91	-0.259384	0.771527	0.109	0.0173282	-0.203158	0.816149	0.108295	0.060659	-0.25443	0.775358	0.1128	0.0240968
CD300A_Q9UGN4_seq.5630.48	CD300A:Q9UGN4:OID30576:v1:Inflammation_II	BASELINE	HHF	EUR	1999	91	0.327416	1.38738	0.108994	0.00266459	0.121249	1.12891	0.113817	0.28674	-0.0252079	0.975107	0.1212	0.83524
CRTAC1_Q9NQ79_seq.5632.6	CRTAC1:Q9NQ79:OID20279:v1:Cardiometabolic	BASELINE	HHF	EUR	1999	91	-0.256985	0.77338	0.100457	0.010523	-0.219897	0.802602	0.101242	0.0298557	-0.257055	0.773326	0.102977	0.0125518
MFAP4_P55083_seq.5636.10	MFAP4:P55083:OID30598:v1:Inflammation_II	BASELINE	HHF	EUR	1999	91	0.462229	1.58761	0.114259	5.22199e-05	0.38877	1.47517	0.113819	0.000636196	0.149884	1.1617	0.121153	0.216033
RNASE4_P34096_seq.5644.60	RNASE4:P34096:OID30705:v1:Inflammation_II	BASELINE	HHF	EUR	1999	91	0.431255	1.53919	0.10721	5.75811e-05	0.215149	1.24005	0.119328	0.0713873	0.0666645	1.06894	0.124305	0.591753
RNASE6_Q93091_seq.5646.20	RNASE6:Q93091:OID30689:v1:Inflammation_II	BASELINE	HHF	EUR	1999	91	0.417103	1.51756	0.101341	3.85813e-05	0.199989	1.22139	0.117916	0.0898814	0.12657	1.13493	0.124589	0.309677
ENDOU_P21128_seq.5656.53	ENDOU:P21128:OID31498:v1:Oncology_II	BASELINE	HHF	EUR	1999	91	0.358079	1.43058	0.105306	0.000672937	0.248943	1.28267	0.109581	0.0230999	0.17482	1.19103	0.112124	0.118957
IL18_Q14116_seq.5661.15	IL18:Q14116:OID20694:v1:Inflammation	BASELINE	HHF	EUR	1999	91	0.426613	1.53206	0.112578	0.000150957	0.336198	1.39962	0.118111	0.00442087	0.329365	1.39009	0.122681	0.00725911
TNC_P24821_seq.5675.6	TNC:P24821:OID20359:v1:Cardiometabolic	BASELINE	HHF	EUR	1999	91	0.346509	1.41412	0.108973	0.00147398	0.258046	1.2944	0.107407	0.0162832	0.133066	1.14232	0.10537	0.206648
VASN_Q6EMK4_seq.5682.13	VASN:Q6EMK4:OID20345:v1:Cardiometabolic	BASELINE	HHF	EUR	1999	91	0.305033	1.35667	0.110676	0.00584958	0.117872	1.1251	0.117377	0.315274	0.0623187	1.0643	0.124508	0.616709
CLEC3B_P05452_seq.5701.81	CLEC3B:P05452:OID30756:v1:Inflammation_II	BASELINE	HHF	EUR	1999	91	-0.418044	0.658333	0.105845	7.8281e-05	-0.340132	0.711676	0.104637	0.0011517	-0.372958	0.688694	0.106881	0.000483991
CILP_O75339_seq.5717.2	CILP:O75339:OID30399:v1:Cardiometabolic_II	BASELINE	HHF	EUR	1999	91	0.286477	1.33173	0.111345	0.0100861	0.231888	1.26098	0.117966	0.0493309	0.302445	1.35316	0.129439	0.0194607
PRCP_P42785_seq.5722.78	PRCP:P42785:OID20337:v1:Cardiometabolic	BASELINE	HHF	EUR	1999	91	-0.360225	0.697519	0.108855	0.000935579	-0.178371	0.836632	0.112287	0.112165	-0.0853273	0.918212	0.111623	0.444613
INSL3_P51460_seq.5723.4	INSL3:P51460:OID31129:v1:Neurology_II	BASELINE	HHF	EUR	1999	91	-0.283932	0.752818	0.10487	0.00678003	-0.275183	0.759433	0.105792	0.00929028	-0.305938	0.736432	0.110317	0.00554957
SBSN_Q6UWP8_seq.5724.58	SBSN:Q6UWP8:OID30398:v1:Cardiometabolic_II	BASELINE	HHF	EUR	1999	91	-0.226163	0.797588	0.108391	0.0369291	-0.196221	0.82183	0.109222	0.0724103	-0.303432	0.73828	0.119133	0.0108655
PVRL4_Q96NY8_seq.5734.13	NECTIN4:Q96NY8:OID21490:v1:Oncology	BASELINE	HHF	EUR	1999	91	0.305015	1.35665	0.10699	0.00435989	0.194794	1.21506	0.11487	0.0899283	0.128091	1.13666	0.122456	0.295554
C1GALT1C1_Q96EU7_seq.5735.54	C1GALT1C1:Q96EU7:OID30180:v1:Cardiometabolic_II	BASELINE	HHF	EUR	1999	91	-0.384473	0.680809	0.106388	0.000301653	-0.245534	0.782287	0.11137	0.0274773	-0.171777	0.842167	0.118205	0.146164
SEMA4D_Q92854_seq.5737.61	SEMA4D:Q92854:OID21020:v1:Neurology	BASELINE	HHF	EUR	1999	91	-0.287831	0.749888	0.104136	0.00570979	-0.241204	0.785681	0.101952	0.0179882	-0.20631	0.813581	0.105968	0.051545
TNC_P24821_seq.5738.25	TNC:P24821:OID20359:v1:Cardiometabolic	BASELINE	HHF	EUR	1999	91	0.521459	1.68448	0.111669	3.01678e-06	0.44535	1.56104	0.113839	9.14908e-05	0.27637	1.31834	0.114542	0.0158292
MENT_Q9BUN1_seq.5744.12	MENT:Q9BUN1:OID30595:v1:Inflammation_II	BASELINE	HHF	EUR	1999	91	-0.348972	0.705413	0.109295	0.00140827	-0.323854	0.723356	0.111836	0.00378208	-0.466948	0.626913	0.122822	0.000143635
ASAH1_Q13510_seq.5748.20	ASAH1:Q13510:OID30415:v1:Cardiometabolic_II	BASELINE	HHF	EUR	1999	91	0.257245	1.29336	0.110668	0.0201007	0.229652	1.25816	0.113586	0.0431934	0.290241	1.33675	0.1184	0.0142314
AFP_P02771_seq.5792.8	AFP:P02771:OID20978:v1:Neurology	BASELINE	HHF	EUR	1999	91	0.258529	1.29502	0.10636	0.0150696	0.205643	1.22831	0.109781	0.0610389	0.208729	1.23211	0.111763	0.0618179
BID_P55957_seq.5798.3	BID:P55957:OID20517:v1:Inflammation	BASELINE	HHF	EUR	1999	91	0.313946	1.36882	0.106226	0.00312216	0.263995	1.30212	0.109804	0.0162063	0.226664	1.25441	0.113631	0.0460724
NGF_P01138_seq.5801.72	NGF:P01138:OID20920:v1:Neurology	BASELINE	HHF	EUR	1999	91	0.477062	1.61133	0.10837	1.07183e-05	0.408539	1.50462	0.11166	0.000253416	0.33023	1.39129	0.120167	0.00599434
C3_P01024_seq.5803.24	C3:P01024:OID30776:v1:Inflammation_II	BASELINE	HHF	EUR	1999	91	0.307119	1.3595	0.121475	0.0114637	0.23448	1.26425	0.12328	0.0571699	0.2748	1.31627	0.127427	0.031043
TDGF1_P13385_seq.5810.25	TDGF1:P13385:OID20816:v1:Neurology	BASELINE	HHF	EUR	1999	91	0.322734	1.3809	0.101568	0.0014854	0.254843	1.29026	0.102382	0.0128055	0.231072	1.25995	0.105401	0.0283569
EPO_P01588_seq.5813.58	EPO:P01588:OID20522:v1:Inflammation	BASELINE	HHF	EUR	1999	91	0.341081	1.40647	0.110125	0.0019534	0.238104	1.26884	0.108189	0.0277495	0.0261938	1.02654	0.116979	0.822821
IFNGR1_P15260_seq.5825.49	IFNGR1:P15260:OID20678:v1:Inflammation	BASELINE	HHF	EUR	1999	91	0.217147	1.24253	0.10806	0.0444832	0.0373044	1.03801	0.11125	0.737383	-0.141956	0.86766	0.124826	0.255444
IL9_P15248_seq.5834.18	IL9:P15248:OID31298:v1:Oncology_II	BASELINE	HHF	EUR	1999	91	0.207819	1.23099	0.0994348	0.036618	0.173692	1.18969	0.103195	0.0923471	0.121429	1.12911	0.10331	0.239839
S100A12_P80511_seq.5852.6	S100A12:P80511:OID21374:v1:Oncology	BASELINE	HHF	EUR	1999	91	0.282678	1.32668	0.108661	0.00928268	0.231343	1.26029	0.109994	0.0354458	0.201626	1.22339	0.111815	0.071354
DCTN2_Q13561_seq.5879.51	DCTN2:Q13561:OID21334:v1:Oncology	BASELINE	HHF	EUR	1999	91	0.28135	1.32492	0.111934	0.011953	0.205987	1.22874	0.112723	0.0676442	0.175744	1.19213	0.111867	0.116182
TNF_P01375_seq.5936.53	TNF:P01375:OID20473:v1:Inflammation	BASELINE	HHF	EUR	1999	91	0.217727	1.24325	0.107906	0.0436189	0.173083	1.18897	0.110998	0.118916	0.0861356	1.08995	0.116381	0.459229
TNF_P01375_seq.5936.53	TNF:P01375:OID20848:v1:Neurology	BASELINE	HHF	EUR	1999	91	0.217727	1.24325	0.107906	0.0436189	0.173083	1.18897	0.110998	0.118916	0.0861356	1.08995	0.116381	0.459229
TNF_P01375_seq.5936.53	TNF:P01375:OID21237:v1:Oncology	BASELINE	HHF	EUR	1999	91	0.217727	1.24325	0.107906	0.0436189	0.173083	1.18897	0.110998	0.118916	0.0861356	1.08995	0.116381	0.459229
TNF_P01375_seq.5936.53	TNF:P01375:OID20074:v1:Cardiometabolic	BASELINE	HHF	EUR	1999	91	0.217727	1.24325	0.107906	0.0436189	0.173083	1.18897	0.110998	0.118916	0.0861356	1.08995	0.116381	0.459229
PTH_P01270_seq.5954.62	PTH:P01270:OID30963:v1:Neurology_II	BASELINE	HHF	EUR	1999	91	0.240249	1.27157	0.103595	0.0203885	0.0981359	1.10311	0.104885	0.349452	-0.0241927	0.976098	0.105678	0.818925
TNFSF14_O43557_seq.5988.49	TNFSF14:O43557:OID20953:v1:Neurology	BASELINE	HHF	EUR	1999	91	-0.507134	0.602219	0.105345	1.47934e-06	-0.374466	0.687656	0.106932	0.000461942	-0.309831	0.733571	0.10876	0.00438884
NELL2_Q99435_seq.6022.57	NELL2:Q99435:OID20706:v1:Inflammation	BASELINE	HHF	EUR	1999	91	0.435148	1.54519	0.106696	4.53501e-05	0.260416	1.29747	0.11085	0.018811	0.126712	1.13509	0.111447	0.25555
ST6GAL1_P15907_seq.6035.2	ST6GAL1:P15907:OID20302:v1:Cardiometabolic	BASELINE	HHF	EUR	1999	91	0.230551	1.25929	0.102	0.0238028	0.220813	1.24709	0.1041	0.0339088	0.255996	1.29175	0.107431	0.017178
TNC_P24821_seq.6042.52	TNC:P24821:OID20359:v1:Cardiometabolic	BASELINE	HHF	EUR	1999	91	0.366107	1.44211	0.109848	0.000859618	0.265139	1.30361	0.111548	0.0174582	0.049117	1.05034	0.120327	0.68313
ERP44_Q9BS26_seq.6064.4	ERP44:Q9BS26:OID21338:v1:Oncology	BASELINE	HHF	EUR	1999	91	-0.274347	0.760068	0.112691	0.0149117	-0.155397	0.856075	0.112359	0.16665	-0.0542125	0.947231	0.117129	0.643475
KLK10_O43240_seq.6227.1	KLK10:O43240:OID21523:v1:Oncology	BASELINE	HHF	EUR	1999	91	0.292385	1.33962	0.10711	0.0063377	0.150925	1.16291	0.10942	0.167799	-0.0520564	0.949275	0.119019	0.661837
VIT_Q6UXI7_seq.6234.74	VIT:Q6UXI7:OID30334:v1:Cardiometabolic_II	BASELINE	HHF	EUR	1999	91	0.238411	1.26923	0.10732	0.0263175	0.00167065	1.00167	0.113387	0.988244	-0.181033	0.834407	0.122376	0.139056
RSPO1_Q2MKA7_seq.6240.70	RSPO1:Q2MKA7:OID20938:v1:Neurology	BASELINE	HHF	EUR	1999	91	0.231159	1.26006	0.107162	0.0309981	0.270142	1.31015	0.110489	0.0144861	0.312171	1.36639	0.112901	0.00569241
TNC_P24821_seq.6259.60	TNC:P24821:OID20359:v1:Cardiometabolic	BASELINE	HHF	EUR	1999	91	0.516764	1.67659	0.10759	1.56241e-06	0.329914	1.39085	0.119503	0.00576741	0.237132	1.26761	0.121916	0.0517707
TNC_P24821_seq.6260.14	TNC:P24821:OID20359:v1:Cardiometabolic	BASELINE	HHF	EUR	1999	91	0.505097	1.65715	0.10975	4.17974e-06	0.433395	1.54249	0.111608	0.00010309	0.259949	1.29686	0.11348	0.0219808
CYR61_O00622_seq.6264.9	CCN1:O00622:OID21368:v1:Oncology	BASELINE	HHF	EUR	1999	91	0.296034	1.34452	0.10628	0.0053458	0.221953	1.24851	0.107724	0.0393609	0.13492	1.14445	0.112603	0.23084
FURIN_P09958_seq.6276.16	FURIN:P09958:OID21514:v1:Oncology	BASELINE	HHF	EUR	1999	91	0.246898	1.28005	0.115141	0.0320074	0.125637	1.13387	0.118761	0.290102	0.0227114	1.02297	0.123372	0.853944
MCEMP1_Q8IX19_seq.6283.60	MCEMP1:Q8IX19:OID30501:v1:Inflammation_II	BASELINE	HHF	EUR	1999	91	-0.306789	0.735806	0.106574	0.00399379	-0.2106	0.810098	0.108285	0.0517901	-0.188818	0.827937	0.111056	0.0890922
CLSTN3_Q9BQT9_seq.6291.55	CLSTN3:Q9BQT9:OID31092:v1:Neurology_II	BASELINE	HHF	EUR	1999	91	0.297938	1.34708	0.110045	0.00678108	0.15293	1.16524	0.116295	0.188504	0.0961379	1.10091	0.125023	0.441916
DLK1_P80370_seq.6373.54	DLK1:P80370:OID20295:v1:Cardiometabolic	BASELINE	HHF	EUR	1999	91	0.226737	1.2545	0.104666	0.0302899	0.0920834	1.09646	0.108295	0.395157	0.112503	1.11908	0.10622	0.289529
ADAMTSL2_Q86TH1_seq.6379.62	ADAMTSL2:Q86TH1:OID30370:v1:Cardiometabolic_II	BASELINE	HHF	EUR	1999	91	0.386881	1.47238	0.109621	0.000416724	0.313529	1.36825	0.11403	0.00596801	0.252754	1.28757	0.11775	0.03183
WISP2_O76076_seq.6392.7	CCN5:O76076:OID21068:v1:Neurology	BASELINE	HHF	EUR	1999	91	0.369851	1.44752	0.111904	0.000949499	0.153028	1.16536	0.119501	0.200351	-0.00540581	0.994609	0.122591	0.964828
LONP1_P36776_seq.6398.12	LONP1:P36776:OID30219:v1:Cardiometabolic_II	BASELINE	HHF	EUR	1999	91	0.261729	1.29917	0.111371	0.0187705	0.223349	1.25026	0.116662	0.0555561	0.292117	1.33926	0.122448	0.0170495
ADGRF5_Q8IZF2_seq.6409.57	ADGRF5:Q8IZF2:OID30349:v1:Cardiometabolic_II	BASELINE	HHF	EUR	1999	91	-0.22047	0.802142	0.111323	0.0476535	-0.188977	0.827805	0.110561	0.0874037	-0.1307	0.877481	0.113313	0.248731
INSL4_Q14641_seq.6410.26	INSL4:Q14641:OID31370:v1:Oncology_II	BASELINE	HHF	EUR	1999	91	0.225416	1.25284	0.105229	0.0321808	0.240013	1.27127	0.109818	0.0288489	0.23002	1.25863	0.11231	0.0405511
ASPN_Q9BXN1_seq.6451.64	ASPN:Q9BXN1:OID30315:v1:Cardiometabolic_II	BASELINE	HHF	EUR	1999	91	-0.220106	0.802434	0.111221	0.0478168	-0.14668	0.86357	0.109559	0.180628	-0.223564	0.799664	0.111312	0.0445962
TIMP4_Q99727_seq.6462.12	TIMP4:Q99727:OID21147:v1:Neurology	BASELINE	HHF	EUR	1999	91	0.412735	1.51094	0.10637	0.000104377	0.264702	1.30304	0.113672	0.0198779	0.147479	1.15891	0.117564	0.209679
CANT1_Q8WVQ1_seq.6480.1	CANT1:Q8WVQ1:OID20181:v1:Cardiometabolic	BASELINE	HHF	EUR	1999	91	0.467491	1.59598	0.107427	1.35079e-05	0.359265	1.43228	0.115636	0.00189093	0.301954	1.3525	0.119438	0.0114674
DLK1_P80370_seq.6496.60	DLK1:P80370:OID20295:v1:Cardiometabolic	BASELINE	HHF	EUR	1999	91	0.20526	1.22784	0.104389	0.0492644	0.0821535	1.08562	0.108975	0.450926	0.0829793	1.08652	0.105941	0.433474
TMED10_P49755_seq.6506.54	TMED10:P49755:OID30068:v1:Cardiometabolic_II	BASELINE	HHF	EUR	1999	91	0.329796	1.39068	0.107346	0.00212434	0.0189802	1.01916	0.132617	0.886195	-0.118582	0.888179	0.137982	0.390115
NPTX2_P47972_seq.6521.35	NPTX2:P47972:OID30390:v1:Cardiometabolic_II	BASELINE	HHF	EUR	1999	91	-0.345019	0.708207	0.110619	0.00181474	-0.251672	0.7775	0.111997	0.0246318	-0.203368	0.815978	0.115284	0.0777202
NELL1_Q92832_seq.6544.33	NELL1:Q92832:OID21494:v1:Oncology	BASELINE	HHF	EUR	1999	91	-0.240186	0.786481	0.106728	0.0244203	-0.131477	0.876799	0.110354	0.233494	-0.243154	0.784151	0.116962	0.0376247
ENPP5_Q9UJA9_seq.6556.5	ENPP5:Q9UJA9:OID20736:v1:Inflammation	BASELINE	HHF	EUR	1999	91	-0.438484	0.645014	0.107701	4.67532e-05	-0.334068	0.716005	0.107981	0.00197634	-0.303872	0.737955	0.109392	0.00547222
HSPA1A_P0DMV8_seq.6563.78	HSPA1A:P0DMV8:OID20718:v1:Inflammation	BASELINE	HHF	EUR	1999	91	0.361737	1.43582	0.115751	0.00177718	0.234198	1.2639	0.121226	0.0533709	0.0658438	1.06806	0.129297	0.61058
FCRL6_Q6DN72_seq.6617.12	FCRL6:Q6DN72:OID20529:v1:Inflammation	BASELINE	HHF	EUR	1999	91	-0.24476	0.782893	0.103669	0.018227	-0.1409	0.868576	0.103726	0.174343	-0.0342333	0.966346	0.107218	0.749509
COL9A1_P20849_seq.6631.17	COL9A1:P20849:OID20550:v1:Inflammation	BASELINE	HHF	EUR	1999	91	0.233743	1.26332	0.0995639	0.0188915	0.280461	1.32374	0.104344	0.00719134	0.402463	1.4955	0.109532	0.000238423
UPK3BL_B0FP48_seq.6633.43	UPK3BL1:B0FP48:OID31281:v1:Oncology_II	BASELINE	HHF	EUR	1999	91	-0.238	0.788202	0.108768	0.0286596	-0.174736	0.839678	0.110809	0.114813	-0.184938	0.831156	0.113973	0.104664
TMCO5A_Q8N6Q1_seq.6907.17	TMCO5A:Q8N6Q1:OID30940:v1:Neurology_II	BASELINE	HHF	EUR	1999	91	0.229113	1.25748	0.101864	0.024499	0.289507	1.33577	0.104931	0.0057974	0.267871	1.30718	0.103097	0.00937049
CD164L2_Q6UWJ8_seq.6915.2	CD164L2:Q6UWJ8:OID30922:v1:Neurology_II	BASELINE	HHF	EUR	1999	91	-0.306527	0.735999	0.102492	0.00278298	-0.244542	0.783063	0.101087	0.015558	-0.24204	0.785025	0.102572	0.0182899
HBZ_P02008_seq.6919.3	HBZ:P02008:OID30307:v1:Cardiometabolic_II	BASELINE	HHF	EUR	1999	91	-0.263322	0.768495	0.109831	0.0165062	-0.127992	0.87986	0.107912	0.23559	0.0429579	1.04389	0.11229	0.702044
NDST1_P52848_seq.6927.7	NDST1:P52848:OID31369:v1:Oncology_II	BASELINE	HHF	EUR	1999	91	-0.404152	0.667542	0.109756	0.000231166	-0.231	0.793739	0.113349	0.0415546	-0.308119	0.734828	0.115675	0.0077293
SNAPIN_O95295_seq.6975.52	SNAPIN:O95295:OID31019:v1:Neurology_II	BASELINE	HHF	EUR	1999	91	-0.325982	0.721818	0.110265	0.00311304	-0.236259	0.789576	0.108923	0.0300791	-0.221309	0.801469	0.110407	0.045018
CD72_P21854_seq.7009.8	CD72:P21854:OID30641:v1:Inflammation_II	BASELINE	HHF	EUR	1999	91	0.215346	1.24029	0.109258	0.0487257	0.0567035	1.05834	0.11222	0.613357	-0.0574322	0.944186	0.116896	0.623208
KCNIP4_Q6PIL6_seq.7011.8	KCNIP4:Q6PIL6:OID20813:v1:Neurology	BASELINE	HHF	EUR	1999	91	-0.246458	0.781564	0.103262	0.0169987	-0.216747	0.805134	0.103672	0.0365544	-0.208349	0.811923	0.106629	0.0507053
CEACAM19_Q7Z692_seq.7048.4	CEACAM19:Q7Z692:OID31443:v1:Oncology_II	BASELINE	HHF	EUR	1999	91	-0.272727	0.7613	0.111301	0.0142716	-0.222725	0.800335	0.108995	0.0410076	-0.28574	0.751458	0.110641	0.00980605
VAMP8_Q9BV40_seq.7064.2	VAMP8:Q9BV40:OID30555:v1:Inflammation_II	BASELINE	HHF	EUR	1999	91	-0.215638	0.806027	0.107912	0.0456866	-0.103557	0.901625	0.108946	0.341843	-0.086613	0.917032	0.108976	0.426734
DRAXIN_Q8NBI3_seq.7084.1	DRAXIN:Q8NBI3:OID20917:v1:Neurology	BASELINE	HHF	EUR	1999	91	0.278408	1.32103	0.106114	0.0086986	0.343391	1.40972	0.109911	0.00178261	0.348581	1.41706	0.109437	0.00144639
GRPEL1_Q9HAV7_seq.7113.1	GRPEL1:Q9HAV7:OID21309:v1:Oncology	BASELINE	HHF	EUR	1999	91	0.226677	1.25443	0.107459	0.034908	0.2015	1.22324	0.111957	0.071892	0.221937	1.24849	0.115129	0.0538881
APOA2_P02652_seq.7127.3	APOA2:P02652:OID30686:v1:Inflammation_II	BASELINE	HHF	EUR	1999	91	0.226979	1.2548	0.10892	0.0371696	0.160764	1.17441	0.110963	0.147392	0.00543303	1.00545	0.119177	0.963639
TNC_P24821_seq.7131.207	TNC:P24821:OID20359:v1:Cardiometabolic	BASELINE	HHF	EUR	1999	91	0.379847	1.46206	0.108322	0.000453807	0.305246	1.35696	0.107359	0.00446596	0.183881	1.20187	0.105608	0.0816547
CELA2A_P08217_seq.7140.1	CELA2A:P08217:OID30411:v1:Cardiometabolic_II	BASELINE	HHF	EUR	1999	91	-0.225153	0.798394	0.10704	0.0354273	-0.19532	0.822571	0.106665	0.0670779	-0.213051	0.808115	0.108778	0.05016
ITIH3_Q06033_seq.7145.1	ITIH3:Q06033:OID20352:v1:Cardiometabolic	BASELINE	HHF	EUR	1999	91	0.283582	1.32788	0.112271	0.0115415	0.256705	1.29266	0.110293	0.0199401	0.118984	1.12635	0.115909	0.304641
STX3_Q13277_seq.7186.111	STX3:Q13277:OID31090:v1:Neurology_II	BASELINE	HHF	EUR	1999	91	0.295748	1.34413	0.106181	0.00534773	0.207002	1.22999	0.111647	0.0637272	0.186344	1.20484	0.115874	0.107801
FBP1_P09467_seq.7206.20	FBP1:P09467:OID20227:v1:Cardiometabolic	BASELINE	HHF	EUR	1999	91	-0.256602	0.773676	0.114766	0.0253602	-0.124215	0.88319	0.115091	0.280463	-0.0636533	0.93833	0.119104	0.593041
APLP1_P51693_seq.7210.25	APLP1:P51693:OID20164:v1:Cardiometabolic	BASELINE	HHF	EUR	1999	91	-0.225039	0.798485	0.107059	0.0355524	-0.232234	0.79276	0.104934	0.026888	-0.324344	0.723002	0.106907	0.00241431
RNASE1_P07998_seq.7211.2	RNASE1:P07998:OID30672:v1:Inflammation_II	BASELINE	HHF	EUR	1999	91	0.610676	1.84168	0.111677	4.54599e-08	0.42335	1.52707	0.137409	0.0020634	0.197949	1.2189	0.142122	0.163678
HSPA1A_P0DMV8_seq.7219.152	HSPA1A:P0DMV8:OID20718:v1:Inflammation	BASELINE	HHF	EUR	1999	91	0.413044	1.51141	0.110587	0.000187695	0.292775	1.34014	0.114412	0.0104986	0.211227	1.23519	0.121351	0.0817485
PRG2_P13727_seq.7258.5	PRG2:P13727:OID30381:v1:Cardiometabolic_II	BASELINE	HHF	EUR	1999	91	0.35856	1.43127	0.111919	0.0013566	0.254425	1.28972	0.115257	0.0272814	0.14484	1.15586	0.121113	0.231731
ANK2_Q01484_seq.7624.19	ANK2:Q01484:OID30161:v1:Cardiometabolic_II	BASELINE	HHF	EUR	1999	91	0.253669	1.28875	0.117137	0.0303435	0.262691	1.30043	0.115725	0.0232095	0.26947	1.30927	0.114272	0.0183668
MYBPC1_Q00872_seq.7648.9	MYBPC1:Q00872:OID30296:v1:Cardiometabolic_II	BASELINE	HHF	EUR	1999	91	0.256223	1.29204	0.106133	0.0157715	0.228245	1.25639	0.106274	0.0317373	0.194793	1.21506	0.105713	0.065377
NPPB_P16860_seq.7655.11	NTproBNP:NTproBNP:OID20125:v1:Cardiometabolic	BASELINE	HHF	EUR	1999	91	0.962434	2.61806	0.122328	3.61407e-15	0.75797	2.13394	0.131942	9.20768e-09	NA	NA	0	NA
CLEC4D_Q8WXI8_seq.7752.31	CLEC4D:Q8WXI8:OID20609:v1:Inflammation	BASELINE	HHF	EUR	1999	91	-0.407625	0.665228	0.107222	0.000143705	-0.296888	0.743127	0.107499	0.00574903	-0.253423	0.776139	0.108606	0.0196263
ITM2A_O43736_seq.7765.15	ITM2A:O43736:OID20504:v1:Inflammation	BASELINE	HHF	EUR	1999	91	-0.465779	0.627646	0.106081	1.12947e-05	-0.357697	0.699285	0.10942	0.00107914	-0.262014	0.7695	0.117299	0.0255009
GBP6_Q6ZN66_seq.7818.101	GBP6:Q6ZN66:OID30139:v1:Cardiometabolic_II	BASELINE	HHF	EUR	1999	91	-0.395263	0.673503	0.106161	0.000196668	-0.308611	0.734466	0.106688	0.00382006	-0.298972	0.74158	0.108407	0.00581783
SIGLEC8_Q9NYZ4_seq.7864.3	SIGLEC8:Q9NYZ4:OID30261:v1:Cardiometabolic_II	BASELINE	HHF	EUR	1999	91	-0.392526	0.675349	0.100997	0.000101704	-0.297997	0.742304	0.103424	0.00396006	-0.217573	0.804469	0.10467	0.0376483
PSMA1_P25786_seq.7880.9	PSMA1:P25786:OID21221:v1:Oncology	BASELINE	HHF	EUR	1999	91	-0.444539	0.641119	0.106187	2.83456e-05	-0.352415	0.702988	0.106031	0.000888291	-0.289137	0.748909	0.10991	0.0085218
SCN4B_Q8IWT1_seq.7911.29	SCN4B:Q8IWT1:OID30277:v1:Cardiometabolic_II	BASELINE	HHF	EUR	1999	91	-0.38388	0.681213	0.103713	0.000214455	-0.298254	0.742113	0.104045	0.00414938	-0.244339	0.783222	0.103311	0.0180257
ADM_P35318_seq.7922.5	ADM:P35318:OID21467:v1:Oncology	BASELINE	HHF	EUR	1999	91	0.286903	1.3323	0.106261	0.00693396	0.156328	1.16921	0.113934	0.170033	-0.00865287	0.991384	0.125111	0.944861
SLAMF1_Q13291_seq.7953.20	SLAMF1:Q13291:OID20496:v1:Inflammation	BASELINE	HHF	EUR	1999	91	0.389491	1.47623	0.107613	0.000295306	0.248965	1.2827	0.122085	0.0414217	0.159604	1.17305	0.126428	0.206801
TMPRSS5_Q9H3S3_seq.8002.27	TMPRSS5:Q9H3S3:OID20947:v1:Neurology	BASELINE	HHF	EUR	1999	91	-0.245317	0.782457	0.109308	0.0248149	-0.150074	0.860644	0.109383	0.170062	-0.124325	0.883093	0.113964	0.275308
THPO_P40225_seq.8059.1	THPO:P40225:OID20098:v1:Cardiometabolic	BASELINE	HHF	EUR	1999	91	-0.309075	0.734126	0.108315	0.00432425	-0.280324	0.755539	0.109138	0.010213	-0.340753	0.711235	0.114842	0.00300587
CD3E_P07766_seq.8069.85	CD3E:P07766:OID31302:v1:Oncology_II	BASELINE	HHF	EUR	1999	91	-0.328179	0.720234	0.103532	0.00152536	-0.287134	0.750411	0.105675	0.00658463	-0.459471	0.631618	0.118563	0.000106484
SPON2_Q9BUD6_seq.8099.42	SPON2:Q9BUD6:OID20221:v1:Cardiometabolic	BASELINE	HHF	EUR	1999	91	0.385025	1.46965	0.113698	0.000708177	0.225225	1.2526	0.120938	0.0625582	0.0333137	1.03387	0.127654	0.794117
SPINK1_P00995_seq.8243.55	SPINK1:P00995:OID21097:v1:Neurology	BASELINE	HHF	EUR	1999	91	0.428745	1.53533	0.112454	0.000137497	0.316842	1.37279	0.119201	0.00785968	0.209532	1.2331	0.125677	0.0954702
ICAM5_Q9UMF0_seq.8245.27	ICAM5:Q9UMF0:OID20145:v1:Cardiometabolic	BASELINE	HHF	EUR	1999	91	0.271218	1.31156	0.109429	0.0131941	0.203387	1.22555	0.109355	0.0629033	0.00860985	1.00865	0.113689	0.939632
STX7_O15400_seq.8274.64	STX7:O15400:OID30560:v1:Inflammation_II	BASELINE	HHF	EUR	1999	91	0.25713	1.29321	0.112301	0.0220416	0.151399	1.16346	0.121281	0.211909	0.0844817	1.08815	0.127029	0.506014
GPNMB_Q14956_seq.8289.8	GPNMB:Q14956:OID20173:v1:Cardiometabolic	BASELINE	HHF	EUR	1999	91	0.266353	1.3052	0.106928	0.01274	0.158799	1.1721	0.104502	0.128617	0.0649748	1.06713	0.10587	0.539399
TFF3_Q07654_seq.8323.163	TFF3:Q07654:OID20371:v1:Cardiometabolic	BASELINE	HHF	EUR	1999	91	0.426918	1.53253	0.109905	0.000102575	0.22917	1.25756	0.121035	0.0583026	0.18612	1.20457	0.125498	0.138059
ADH4_P08319_seq.8325.37	ADH4:P08319:OID20117:v1:Cardiometabolic	BASELINE	HHF	EUR	1999	91	-0.312238	0.731808	0.113159	0.00579288	-0.203379	0.815969	0.114737	0.0763014	-0.0655653	0.936538	0.118068	0.578677
TCP11_Q8WWU5_seq.8334.65	TCP11:Q8WWU5:OID31267:v1:Oncology_II	BASELINE	HHF	EUR	1999	91	-0.226126	0.797617	0.106192	0.0332204	-0.164911	0.847969	0.11134	0.138565	-0.265548	0.766785	0.120223	0.0271891
ISM1_B1AKI9_seq.8355.80	ISM1:B1AKI9:OID20538:v1:Inflammation	BASELINE	HHF	EUR	1999	91	0.268939	1.30858	0.105374	0.0107033	0.222375	1.24904	0.110271	0.0437339	0.18738	1.20609	0.112356	0.0953673
OXT_P01178_seq.8356.88	OXT:P01178:OID21047:v1:Neurology	BASELINE	HHF	EUR	1999	91	0.250233	1.28432	0.107456	0.0198751	0.133337	1.14264	0.111073	0.229965	0.16798	1.18291	0.113455	0.138716
NCR1_O76036_seq.8360.169	NCR1:O76036:OID20566:v1:Inflammation	BASELINE	HHF	EUR	1999	91	0.355721	1.42721	0.111078	0.00136259	0.198873	1.22003	0.117085	0.0894068	0.131634	1.14069	0.126635	0.298583
TNFRSF1B_P20333_seq.8368.102	TNFRSF1B:P20333:OID21145:v1:Neurology	BASELINE	HHF	EUR	1999	91	0.36454	1.43985	0.112191	0.00115699	0.0792042	1.08243	0.130885	0.545082	0.00612793	1.00615	0.128281	0.9619
DLK1_P80370_seq.8380.244	DLK1:P80370:OID20295:v1:Cardiometabolic	BASELINE	HHF	EUR	1999	91	-0.329038	0.719615	0.108485	0.00242101	-0.284317	0.752528	0.108128	0.00855212	-0.256643	0.773645	0.104522	0.0140729
RSPO3_Q9BXY4_seq.8427.118	RSPO3:Q9BXY4:OID21415:v1:Oncology	BASELINE	HHF	EUR	1999	91	0.354377	1.42529	0.106425	0.000868954	0.231444	1.26042	0.111518	0.0379496	0.0463462	1.04744	0.123377	0.707179
GHRL_Q9UBU3_seq.8447.11	GHRL:Q9UBU3:OID20175:v1:Cardiometabolic	BASELINE	HHF	EUR	1999	91	-0.242051	0.785016	0.102486	0.0181864	-0.157558	0.854227	0.103053	0.126288	-0.125447	0.882102	0.104078	0.228082
IGFBP2_P18065_seq.8469.41	IGFBP2:P18065:OID20325:v1:Cardiometabolic	BASELINE	HHF	EUR	1999	91	0.496344	1.6427	0.113636	1.2547e-05	0.374055	1.45362	0.116968	0.00138426	0.146624	1.15792	0.123552	0.235332
EFEMP1_Q12805_seq.8480.29	EFEMP1:Q12805:OID20414:v1:Cardiometabolic	BASELINE	HHF	EUR	1999	91	0.757764	2.1335	0.115129	4.64539e-11	0.596819	1.81633	0.123281	1.29114e-06	0.422225	1.52535	0.130612	0.00122644
LEP_P41159_seq.8484.24	LEP:P41159:OID20187:v1:Cardiometabolic	BASELINE	HHF	EUR	1999	91	0.568315	1.76529	0.109318	2.00644e-07	0.371348	1.44969	0.113358	0.00105331	0.29981	1.3496	0.113234	0.00810411
LRP1_Q07954_seq.8601.167	LRP1:Q07954:OID21293:v1:Oncology	BASELINE	HHF	EUR	1999	91	0.238723	1.26963	0.104738	0.0226523	0.23545	1.26548	0.107294	0.0282038	0.253839	1.28896	0.104226	0.0148727
LILRA5_A6NI73_seq.8766.29	LILRA5:A6NI73:OID20209:v1:Cardiometabolic	BASELINE	HHF	EUR	1999	91	0.232253	1.26144	0.109305	0.0336016	0.111626	1.11809	0.111057	0.314835	0.00370603	1.00371	0.116505	0.974624
ECE1_P42892_seq.8767.44	ECE1:P42892:OID20891:v1:Neurology	BASELINE	HHF	EUR	1999	91	-0.37838	0.68497	0.10551	0.000335518	-0.28225	0.754085	0.106787	0.00821512	-0.258515	0.772197	0.106914	0.0156077
TFRC_P02786_seq.8795.48	TFRC:P02786:OID20369:v1:Cardiometabolic	BASELINE	HHF	EUR	1999	91	0.31744	1.37361	0.112332	0.00471459	0.236247	1.26649	0.110701	0.0328343	0.138483	1.14853	0.111861	0.21572
BAMBI_Q13145_seq.8811.24	BAMBI:Q13145:OID21267:v1:Oncology	BASELINE	HHF	EUR	1999	91	0.417898	1.51877	0.112143	0.000194164	0.15572	1.1685	0.128458	0.225425	-0.0482086	0.952935	0.142835	0.735731
MFAP3L_O75121_seq.8837.8	MFAP3L:O75121:OID30933:v1:Neurology_II	BASELINE	HHF	EUR	1999	91	-0.216309	0.805487	0.107548	0.0442964	-0.121097	0.885948	0.106254	0.254415	-0.00260748	0.997396	0.112095	0.981442
CLEC4A_Q9UMR7_seq.8853.2	CLEC4A:Q9UMR7:OID20573:v1:Inflammation	BASELINE	HHF	EUR	1999	91	-0.280558	0.755362	0.10496	0.00751731	-0.245494	0.782318	0.103883	0.0181195	-0.29895	0.741596	0.109652	0.00640405
CA11_O75493_seq.8859.51	CA11:O75493:OID21195:v1:Oncology	BASELINE	HHF	EUR	1999	91	0.299425	1.34908	0.108857	0.00594842	0.276008	1.31786	0.110144	0.0122142	0.181519	1.19904	0.115984	0.117574
NPM1_P06748_seq.8870.38	NPM1:P06748:OID20961:v1:Neurology	BASELINE	HHF	EUR	1999	91	-0.275092	0.759502	0.108595	0.0113028	-0.177706	0.837188	0.109938	0.106004	-0.11179	0.894232	0.11117	0.314617
PARP1_P09874_seq.8893.29	PARP1:P09874:OID20500:v1:Inflammation	BASELINE	HHF	EUR	1999	91	0.216344	1.24153	0.107318	0.0438083	0.182396	1.20009	0.113086	0.106769	0.252348	1.28704	0.118509	0.0332251
LRRC37A2_A6NM11_seq.8897.3	LRRC37A2:A6NM11:OID31440:v1:Oncology_II	BASELINE	HHF	EUR	1999	91	-0.251494	0.777638	0.107877	0.0197376	-0.162874	0.849698	0.106605	0.126557	-0.0950329	0.909343	0.105902	0.369521
LRTM2_Q8N967_seq.8906.60	LRTM2:Q8N967:OID31020:v1:Neurology_II	BASELINE	HHF	EUR	1999	91	-0.214298	0.807108	0.106171	0.0435472	-0.214245	0.80715	0.109243	0.0498587	-0.316987	0.72834	0.118924	0.0076883
HDGF_P51858_seq.8953.47	HDGF:P51858:OID21455:v1:Oncology	BASELINE	HHF	EUR	1999	91	0.250393	1.28453	0.107431	0.0197674	0.176158	1.19263	0.11277	0.118267	0.252031	1.28664	0.121887	0.0386637
SCARF2_Q96GP6_seq.8956.96	SCARF2:Q96GP6:OID21048:v1:Neurology	BASELINE	HHF	EUR	1999	91	0.45276	1.57265	0.113546	6.67905e-05	0.279799	1.32286	0.114801	0.0147993	0.0811223	1.0845	0.117582	0.490243
COL15A1_P39059_seq.8974.172	COL15A1:P39059:OID30396:v1:Cardiometabolic_II	BASELINE	HHF	EUR	1999	91	0.441351	1.55481	0.107413	3.97496e-05	0.159769	1.17324	0.126232	0.205628	0.0210229	1.02125	0.126785	0.868303
SLAMF8_Q9P0V8_seq.8994.65	SLAMF8:Q9P0V8:OID21214:v1:Oncology	BASELINE	HHF	EUR	1999	91	0.302994	1.35391	0.106232	0.00434185	0.20699	1.22997	0.111209	0.0627051	0.102794	1.10826	0.117843	0.383047
MARCO_Q9UEW3_seq.9003.99	MARCO:Q9UEW3:OID20210:v1:Cardiometabolic	BASELINE	HHF	EUR	1999	91	-0.455353	0.634224	0.11035	3.6841e-05	-0.322699	0.724192	0.114606	0.00486676	-0.325604	0.722091	0.123674	0.00846935
HAVCR1_Q96D42_seq.9021.1	HAVCR1:Q96D42:OID21422:v1:Oncology	BASELINE	HHF	EUR	1999	91	0.390866	1.47826	0.112795	0.000529681	0.260992	1.29822	0.11582	0.0242321	0.161251	1.17498	0.120548	0.18101
AHSP_Q9NZD4_seq.9025.5	AHSP:Q9NZD4:OID21078:v1:Neurology	BASELINE	HHF	EUR	1999	91	-0.209926	0.810644	0.102303	0.0401701	-0.191229	0.825944	0.102741	0.0627059	-0.263799	0.768128	0.108792	0.0153173
TOR1AIP1_Q5JTV8_seq.9039.47	TOR1AIP1:Q5JTV8:OID30195:v1:Cardiometabolic_II	BASELINE	HHF	EUR	1999	91	-0.454933	0.63449	0.113165	5.81811e-05	-0.306997	0.735653	0.117199	0.00880739	-0.338855	0.712586	0.120236	0.00482866
CRIP2_P52943_seq.9053.16	CRIP2:P52943:OID20901:v1:Neurology	BASELINE	HHF	EUR	1999	91	0.479297	1.61494	0.113295	2.33132e-05	0.316591	1.37244	0.120447	0.00857686	0.0522067	1.05359	0.13551	0.700043
ARHGEF10_O15013_seq.9061.3	ARHGEF10:O15013:OID30994:v1:Neurology_II	BASELINE	HHF	EUR	1999	91	-0.299172	0.741432	0.112321	0.00773238	-0.141562	0.868001	0.112146	0.206839	0.0153076	1.01543	0.117403	0.896262
PENK_P01210_seq.9076.25	PENK:P01210:OID30666:v1:Inflammation_II	BASELINE	HHF	EUR	1999	91	0.482434	1.62001	0.114438	2.49021e-05	0.310451	1.36404	0.11944	0.0093434	0.154775	1.1674	0.130103	0.234191
MAN1A2_O60476_seq.9077.10	MAN1A2:O60476:OID30262:v1:Cardiometabolic_II	BASELINE	HHF	EUR	1999	91	-0.279495	0.756166	0.108919	0.0102854	-0.16654	0.846589	0.110835	0.132944	-0.156738	0.854928	0.113986	0.169114
HEPACAM2_A8MVW5_seq.9116.28	HEPACAM2:A8MVW5:OID31151:v1:Neurology_II	BASELINE	HHF	EUR	1999	91	-0.220529	0.802094	0.106614	0.0385949	-0.142519	0.867171	0.102336	0.163721	-0.133261	0.875237	0.103515	0.197971
CSRP3_P50461_seq.9171.11	CSRP3:P50461:OID30176:v1:Cardiometabolic_II	BASELINE	HHF	EUR	1999	91	0.299404	1.34905	0.107531	0.00536364	0.179993	1.19721	0.111663	0.106979	0.143758	1.1546	0.117234	0.220105
CXCL9_Q07325_seq.9188.119	CXCL9:Q07325:OID20675:v1:Inflammation	BASELINE	HHF	EUR	1999	91	0.275125	1.31669	0.112405	0.0143804	0.113588	1.12029	0.11758	0.334018	0.0454306	1.04648	0.123093	0.712072
CD63_P08962_seq.9190.7	CD63:P08962:OID20988:v1:Neurology	BASELINE	HHF	EUR	1999	91	-0.250827	0.778157	0.109566	0.0220633	-0.23101	0.793732	0.110218	0.0360872	-0.262303	0.769278	0.114182	0.0216057
TFF2_Q03403_seq.9191.8	TFF2:Q03403:OID20787:v1:Inflammation	BASELINE	HHF	EUR	1999	91	0.328531	1.38893	0.107222	0.00218369	0.138015	1.14799	0.113101	0.222359	-0.00366789	0.996339	0.121854	0.975987
CTSF_Q9UBX1_seq.9212.22	CTSF:Q9UBX1:OID21500:v1:Oncology	BASELINE	HHF	EUR	1999	91	-0.293556	0.745608	0.109027	0.00709196	-0.135968	0.872871	0.110948	0.220385	-0.0426115	0.958284	0.114287	0.709264
FTCD_O95954_seq.9213.24	FTCD:O95954:OID31137:v1:Neurology_II	BASELINE	HHF	EUR	1999	91	-0.287065	0.750463	0.114154	0.0119131	-0.212123	0.808865	0.113505	0.0616448	-0.179836	0.835407	0.115577	0.119713
CTRL_P40313_seq.9229.9	CTRL:P40313:OID31157:v1:Neurology_II	BASELINE	HHF	EUR	1999	91	-0.366456	0.693187	0.10277	0.000362779	-0.301736	0.739534	0.103904	0.00368439	-0.221227	0.801535	0.106986	0.0386584
FCER1A_P12319_seq.9254.18	FCER1A:P12319:OID30992:v1:Neurology_II	BASELINE	HHF	EUR	1999	91	-0.271995	0.761858	0.107274	0.0112286	-0.212354	0.808678	0.111362	0.0565361	-0.241593	0.785376	0.112414	0.0316234
CTSO_P43234_seq.9264.11	CTSO:P43234:OID20660:v1:Inflammation	BASELINE	HHF	EUR	1999	91	0.351649	1.42141	0.106449	0.000955033	0.280026	1.32316	0.108605	0.00992642	0.186122	1.20457	0.111378	0.0947057
GLIPR1_P48060_seq.9265.10	GLIPR1:P48060:OID31517:v1:Oncology_II	BASELINE	HHF	EUR	1999	91	0.295577	1.3439	0.10399	0.00447805	0.274255	1.31555	0.106815	0.0102415	0.232668	1.26196	0.113555	0.0404673
CPA2_P48052_seq.9276.7	CPA2:P48052:OID21060:v1:Neurology	BASELINE	HHF	EUR	1999	91	-0.43309	0.648502	0.107791	5.87293e-05	-0.314233	0.730349	0.1072	0.00337574	-0.23951	0.787013	0.110492	0.0301842
FKBP7_Q9Y680_seq.9288.7	FKBP7:Q9Y680:OID20846:v1:Neurology	BASELINE	HHF	EUR	1999	91	0.318432	1.37497	0.111771	0.0043863	0.183125	1.20096	0.120627	0.128986	0.130363	1.13924	0.129138	0.312741
WFDC1_Q9HC57_seq.9316.67	WFDC1:Q9HC57:OID31366:v1:Oncology_II	BASELINE	HHF	EUR	1999	91	0.474304	1.6069	0.107714	1.06579e-05	0.272337	1.31303	0.116781	0.0196987	0.0188409	1.01902	0.12695	0.882018
LRRC25_Q8N386_seq.9317.4	LRRC25:Q8N386:OID21333:v1:Oncology	BASELINE	HHF	EUR	1999	91	-0.423952	0.654455	0.10862	9.4985e-05	-0.339768	0.711936	0.108386	0.00171967	-0.35715	0.699668	0.111597	0.00137262
FKBP14_Q9NWM8_seq.9340.17	FKBP14:Q9NWM8:OID31065:v1:Neurology_II	BASELINE	HHF	EUR	1999	91	0.289616	1.33591	0.108856	0.0078015	0.222996	1.24982	0.115506	0.0535335	0.244905	1.2775	0.123311	0.0470245
IL2RB_P14784_seq.9343.16	IL2RB:P14784:OID20450:v1:Inflammation	BASELINE	HHF	EUR	1999	91	0.437157	1.5483	0.108047	5.2101e-05	0.231656	1.26069	0.111493	0.0377312	0.15117	1.16319	0.121125	0.212012
LRTM1_Q9HBL6_seq.9368.64	LRTM1:Q9HBL6:OID30906:v1:Neurology_II	BASELINE	HHF	EUR	1999	91	0.333903	1.39641	0.10573	0.00158814	0.290309	1.33684	0.111662	0.00932525	0.24404	1.2764	0.114321	0.0327869
CPQ_Q9Y646_seq.9394.19	CPQ:Q9Y646:OID30406:v1:Cardiometabolic_II	BASELINE	HHF	EUR	1999	91	-0.203887	0.815554	0.102115	0.0458637	-0.0717168	0.930794	0.104948	0.494382	-0.0217518	0.978483	0.112306	0.846424
APOL1_O14791_seq.9506.10	APOL1:O14791:OID30708:v1:Inflammation_II	BASELINE	HHF	EUR	1999	91	-0.337397	0.713626	0.110364	0.00223465	-0.188682	0.828049	0.113831	0.0974052	-0.121956	0.885187	0.116089	0.293467
PTK7_Q13308_seq.9525.1	PTK7:Q13308:OID20880:v1:Neurology	BASELINE	HHF	EUR	1999	91	0.511436	1.66768	0.111249	4.28204e-06	0.386342	1.47159	0.110453	0.000469102	0.254158	1.28938	0.110343	0.0212591
MANSC1_Q9H8J5_seq.9557.5	MANSC1:Q9H8J5:OID21492:v1:Oncology	BASELINE	HHF	EUR	1999	91	0.308319	1.36113	0.112578	0.00616819	0.138162	1.14816	0.119086	0.245971	0.000923575	1.00092	0.122012	0.99396
VCAN_P13611_seq.9561.21	VCAN:P13611:OID21026:v1:Neurology	BASELINE	HHF	EUR	1999	91	0.241229	1.27281	0.106839	0.0239532	0.270511	1.31063	0.108988	0.0130637	0.24111	1.27266	0.112665	0.0323495
RNF149_Q8NC42_seq.9773.15	RNF149:Q8NC42:OID30235:v1:Cardiometabolic_II	BASELINE	HHF	EUR	1999	91	-0.277549	0.757638	0.107238	0.00964921	-0.218338	0.803854	0.106877	0.0410626	-0.246236	0.781738	0.109155	0.0240804
ARHGAP1_Q07960_seq.9815.5	ARHGAP1:Q07960:OID21202:v1:Oncology	BASELINE	HHF	EUR	1999	91	0.337361	1.40124	0.109421	0.00204818	0.292761	1.34012	0.110864	0.00827298	0.322097	1.38002	0.115035	0.00511038
ACTN2_P35609_seq.9844.138	ACTN2:P35609:OID30192:v1:Cardiometabolic_II	BASELINE	HHF	EUR	1999	91	0.306939	1.35926	0.109578	0.00509282	0.186726	1.2053	0.115542	0.106074	0.128005	1.13656	0.120008	0.286137
XRCC4_Q13426_seq.9886.28	XRCC4:Q13426:OID20869:v1:Neurology	BASELINE	HHF	EUR	1999	91	0.293653	1.34132	0.107609	0.00635477	0.263481	1.30145	0.11456	0.0214511	0.305592	1.35743	0.120409	0.0111502
CALB1_P05937_seq.9918.23	CALB1:P05937:OID21306:v1:Oncology	BASELINE	HHF	EUR	1999	91	0.252635	1.28741	0.111585	0.0235706	0.223151	1.25001	0.112417	0.0471415	0.14508	1.15613	0.117433	0.21667
S100P_P25815_seq.9926.4	S100P:P25815:OID20103:v1:Cardiometabolic	BASELINE	HHF	EUR	1999	91	0.303865	1.35509	0.114399	0.00790294	0.226006	1.25358	0.115651	0.0506778	0.251199	1.28557	0.12168	0.0389781
ENO2_P09104_seq.10339.48	ENO2:P09104:OID21046:v1:Neurology	12Mo	HHF	EUR	1572	182	0.270577	1.31072	0.123957	0.0290482	0.203637	1.22585	0.126345	0.107015	0.147639	1.15909	0.134319	0.271694
ANGPTL3_Q9Y5C1_seq.10391.1	ANGPTL3:Q9Y5C1:OID20407:v1:Cardiometabolic	12Mo	HHF	EUR	1572	182	0.26613	1.3049	0.119165	0.0255303	0.185803	1.20418	0.121059	0.124831	0.00907216	1.00911	0.125706	0.942467
SCARA5_Q6ZMJ2_seq.10419.1	SCARA5:Q6ZMJ2:OID21058:v1:Neurology	12Mo	HHF	EUR	1572	182	0.268118	1.3075	0.124375	0.0311049	0.163171	1.17724	0.119119	0.170746	-0.0696999	0.932674	0.128274	0.586877
NPDC1_Q9NQX5_seq.10424.31	NPDC1:Q9NQX5:OID20205:v1:Cardiometabolic	12Mo	HHF	EUR	1572	182	0.365614	1.4414	0.120803	0.00247375	0.207666	1.2308	0.12746	0.103255	0.0431552	1.0441	0.129965	0.73985
CLMP_Q9H6B4_seq.10440.26	CLMP:Q9H6B4:OID21419:v1:Oncology	12Mo	HHF	EUR	1572	182	0.545413	1.72532	0.122365	8.30111e-06	0.353899	1.42461	0.129313	0.00620467	0.194659	1.2149	0.13709	0.155627
APOM_O95445_seq.10445.20	APOM:O95445:OID20374:v1:Cardiometabolic	12Mo	HHF	EUR	1572	182	-0.480319	0.618586	0.120149	6.39658e-05	-0.376935	0.68596	0.124795	0.00252408	-0.33835	0.712946	0.122762	0.00584877
PTGDS_P41222_seq.10514.5	PTGDS:P41222:OID20408:v1:Cardiometabolic	12Mo	HHF	EUR	1572	182	0.692891	1.99949	0.130703	1.15008e-07	0.490585	1.63327	0.151701	0.00122115	0.319364	1.37625	0.143938	0.0265027
CD99L2_Q8TCZ2_seq.10539.30	CD99L2:Q8TCZ2:OID21122:v1:Neurology	12Mo	HHF	EUR	1572	182	-0.350106	0.704613	0.116469	0.00264705	-0.250439	0.778459	0.118774	0.0349846	-0.216724	0.805152	0.117947	0.0661405
STX4_Q12846_seq.10668.5	STX4:Q12846:OID21326:v1:Oncology	12Mo	HHF	EUR	1572	182	0.365277	1.44091	0.124277	0.00329052	0.266955	1.30598	0.135002	0.047995	0.321629	1.37937	0.143041	0.0245433
COL28A1_Q2UY09_seq.10702.1	COL28A1:Q2UY09:OID30969:v1:Neurology_II	12Mo	HHF	EUR	1572	182	0.97422	2.6491	0.129804	6.12765e-14	0.856722	2.35543	0.156021	3.99524e-08	0.653138	1.92156	0.163617	6.55558e-05
ACE_P12821_seq.10714.7	ACE:P12821:OID30696:v1:Inflammation_II	12Mo	HHF	EUR	1572	182	-0.374684	0.687506	0.119667	0.00174173	-0.351411	0.703694	0.122218	0.00403664	-0.365089	0.694135	0.122182	0.00280738
HSPA1A_P0DMV8_seq.10721.76	HSPA1A:P0DMV8:OID20718:v1:Inflammation	12Mo	HHF	EUR	1572	182	0.280439	1.32371	0.125509	0.0254555	0.191894	1.21154	0.127131	0.131193	0.015977	1.01611	0.142048	0.910445
CLEC4G_Q6UXB4_seq.10781.19	CLEC4G:Q6UXB4:OID20590:v1:Inflammation	12Mo	HHF	EUR	1572	182	0.381765	1.46487	0.122259	0.00179265	0.291265	1.33812	0.13013	0.0252042	0.406244	1.50117	0.140542	0.00384553
OSMR_Q99650_seq.10892.8	OSMR:Q99650:OID20356:v1:Cardiometabolic	12Mo	HHF	EUR	1572	182	-0.260427	0.770722	0.116855	0.0258376	-0.195264	0.822618	0.115265	0.0902577	-0.177051	0.837737	0.121089	0.143699
STX8_Q9UNK0_seq.10903.50	STX8:Q9UNK0:OID20531:v1:Inflammation	12Mo	HHF	EUR	1572	182	0.522195	1.68572	0.122383	1.982e-05	0.391459	1.47914	0.135127	0.00376785	0.398616	1.48976	0.140357	0.0045111
CHI3L1_P36222_seq.11104.13	CHI3L1:P36222:OID20399:v1:Cardiometabolic	12Mo	HHF	EUR	1572	182	0.234294	1.26402	0.114461	0.0406649	0.182276	1.19995	0.118495	0.123983	0.15253	1.16478	0.120472	0.205475
COL6A3_P12111_seq.11196.31	COL6A3:P12111:OID20292:v1:Cardiometabolic	12Mo	HHF	EUR	1572	182	0.971936	2.64306	0.126764	1.75711e-14	0.869957	2.38681	0.150378	7.24509e-09	0.681389	1.97662	0.157622	1.53977e-05
CXADR_P78310_seq.11204.80	CXADR:P78310:OID20561:v1:Inflammation	12Mo	HHF	EUR	1572	182	-0.321268	0.725229	0.117707	0.00634548	-0.25727	0.77316	0.116313	0.0269755	-0.188058	0.828566	0.123713	0.128482
NAGPA_Q9UK23_seq.11208.15	NAGPA:Q9UK23:OID30643:v1:Inflammation_II	12Mo	HHF	EUR	1572	182	-0.426219	0.652973	0.126208	0.000732471	-0.354687	0.701393	0.12997	0.00635291	-0.545719	0.579425	0.141437	0.00011413
TXNDC5_Q8NBS9_seq.11212.7	TXNDC5:Q8NBS9:OID21012:v1:Neurology	12Mo	HHF	EUR	1572	182	0.412034	1.50989	0.118926	0.000530989	0.309239	1.36239	0.126565	0.0145525	0.275547	1.31725	0.132308	0.0372861
FGFBP3_Q8TAT2_seq.11219.95	FGFBP3:Q8TAT2:OID31108:v1:Neurology_II	12Mo	HHF	EUR	1572	182	0.262747	1.3005	0.120781	0.0296007	0.182496	1.20021	0.122961	0.137763	-0.0306746	0.969791	0.124155	0.804856
PCOLCE_Q15113_seq.11237.49	PCOLCE:Q15113:OID20384:v1:Cardiometabolic	12Mo	HHF	EUR	1572	182	0.254367	1.28965	0.121417	0.0361726	0.100453	1.10567	0.12341	0.415657	0.0631013	1.06513	0.123201	0.608523
ALDH1A1_P00352_seq.11265.8	ALDH1A1:P00352:OID21128:v1:Neurology	12Mo	HHF	EUR	1572	182	-0.433322	0.648352	0.128849	0.000770903	-0.37169	0.689568	0.129257	0.00403267	-0.286635	0.750786	0.137533	0.0371498
CHCHD10_Q8WYQ3_seq.11270.17	CHCHD10:Q8WYQ3:OID31116:v1:Neurology_II	12Mo	HHF	EUR	1572	182	0.345265	1.41236	0.115681	0.00283927	0.248257	1.28179	0.122663	0.0429821	0.178547	1.19548	0.124712	0.152235
TALDO1_P37837_seq.11347.9	TALDO1:P37837:OID30414:v1:Cardiometabolic_II	12Mo	HHF	EUR	1572	182	0.327564	1.38758	0.129695	0.0115484	0.236958	1.26739	0.133287	0.0754353	0.188682	1.20766	0.139228	0.175354
TTN_Q8WZ42_seq.11352.42	TTN:Q8WZ42:OID30108:v1:Cardiometabolic_II	12Mo	HHF	EUR	1572	182	0.478132	1.61306	0.118142	5.18545e-05	0.37744	1.45855	0.126592	0.0028679	0.311295	1.36519	0.12791	0.0149452
WFDC2_Q14508_seq.11388.75	WFDC2:Q14508:OID21505:v1:Oncology	12Mo	HHF	EUR	1572	182	0.688107	1.98995	0.133242	2.41299e-07	0.489215	1.63104	0.143286	0.000639532	0.247656	1.28102	0.145758	0.0893023
CD38_P28907_seq.11513.92	CD38:P28907:OID21316:v1:Oncology	12Mo	HHF	EUR	1572	182	-0.245404	0.782389	0.115824	0.0341111	-0.192347	0.825021	0.117049	0.10032	-0.202337	0.816819	0.119807	0.091247
CD59_P13987_seq.11514.196	CD59:P13987:OID20339:v1:Cardiometabolic	12Mo	HHF	EUR	1572	182	0.59552	1.81397	0.128837	3.79536e-06	0.366648	1.44289	0.142387	0.0100239	0.127845	1.13638	0.147384	0.385709
ARHGAP1_Q07960_seq.11955.1	ARHGAP1:Q07960:OID21202:v1:Oncology	12Mo	HHF	EUR	1572	182	0.488448	1.62979	0.124961	9.27582e-05	0.368468	1.44552	0.134231	0.00605063	0.319527	1.37648	0.143047	0.0255012
CD7_P09564_seq.12008.3	CD7:P09564:OID30543:v1:Inflammation_II	12Mo	HHF	EUR	1572	182	0.495413	1.64118	0.126178	8.62639e-05	0.326626	1.38628	0.135165	0.0156708	0.222313	1.24896	0.142706	0.119272
APOF_Q13790_seq.12370.30	APOF:Q13790:OID30701:v1:Inflammation_II	12Mo	HHF	EUR	1572	182	0.763123	2.14496	0.133302	1.03575e-08	0.629831	1.87729	0.142159	9.40332e-06	0.428122	1.53437	0.142522	0.00266544
PAFAH1B3_Q15102_seq.12374.8	PAFAH1B3:Q15102:OID30998:v1:Neurology_II	12Mo	HHF	EUR	1572	182	-0.25998	0.771067	0.11966	0.0298071	-0.231465	0.793371	0.120597	0.0549428	-0.212336	0.808693	0.129884	0.102089
CCDC50_Q8IVM0_seq.12399.194	CCDC50:Q8IVM0:OID31001:v1:Neurology_II	12Mo	HHF	EUR	1572	182	0.380496	1.46301	0.118954	0.0013806	0.299909	1.34974	0.124325	0.0158521	0.339178	1.40379	0.131302	0.00978931
CHP1_Q99653_seq.12458.79	CHP1:Q99653:OID30869:v1:Neurology_II	12Mo	HHF	EUR	1572	182	0.358339	1.43095	0.123628	0.0037493	0.248988	1.28273	0.130509	0.0564148	0.271842	1.31238	0.131259	0.0383553
PDCD5_O14737_seq.12517.52	PDCD5:O14737:OID21021:v1:Neurology	12Mo	HHF	EUR	1572	182	0.335047	1.39801	0.125371	0.00753036	0.207102	1.23011	0.132096	0.116925	0.179385	1.19648	0.139108	0.19721
CALCOCO2_Q13137_seq.12534.10	CALCOCO2:Q13137:OID30249:v1:Cardiometabolic_II	12Mo	HHF	EUR	1572	182	0.434898	1.54481	0.114009	0.000136403	0.261617	1.29903	0.127626	0.0403773	0.157866	1.17101	0.132454	0.233319
SMTN_P53814_seq.12546.1	SMTN:P53814:OID31154:v1:Neurology_II	12Mo	HHF	EUR	1572	182	0.314913	1.37014	0.117728	0.00747462	0.246939	1.2801	0.12654	0.0510017	0.222593	1.24931	0.130798	0.0887907
HPGDS_O60760_seq.12549.33	HPGDS:O60760:OID21266:v1:Oncology	12Mo	HHF	EUR	1572	182	-0.392181	0.675582	0.120416	0.00112645	-0.371534	0.689676	0.122694	0.00246061	-0.48778	0.613988	0.130041	0.000176158
PPM1A_P35813_seq.12619.14	PPM1A:P35813:OID21184:v1:Oncology	12Mo	HHF	EUR	1572	182	0.291469	1.33839	0.125943	0.0206517	0.238685	1.26958	0.129946	0.0662399	0.244824	1.2774	0.132108	0.0638528
GABARAPL1_Q9H0R8_seq.12661.44	GABARAPL1:Q9H0R8:OID31253:v1:Oncology_II	12Mo	HHF	EUR	1572	182	0.582856	1.79115	0.126167	3.84232e-06	0.455289	1.57663	0.138677	0.00102676	0.541184	1.71804	0.153442	0.000420368
ARHGAP30_Q7Z6I6_seq.12807.89	ARHGAP30:Q7Z6I6:OID31336:v1:Oncology_II	12Mo	HHF	EUR	1572	182	0.290373	1.33693	0.121094	0.0164883	0.223543	1.2505	0.125802	0.0755769	0.350117	1.41923	0.137767	0.0110417
RSPO3_Q9BXY4_seq.13094.75	RSPO3:Q9BXY4:OID21415:v1:Oncology	12Mo	HHF	EUR	1572	182	0.33926	1.40391	0.121204	0.00512473	0.228084	1.25619	0.124635	0.0672477	-0.00230425	0.997698	0.136729	0.986554
REG1A_P05451_seq.13095.51	REG1A:P05451:OID20415:v1:Cardiometabolic	12Mo	HHF	EUR	1572	182	0.409042	1.50538	0.122021	0.000801628	0.2894	1.33563	0.126085	0.0217175	0.231725	1.26077	0.124394	0.0624867
FIGF_O43915_seq.13098.93	VEGFD:O43915:OID20662:v1:Inflammation	12Mo	HHF	EUR	1572	182	0.45782	1.58062	0.130708	0.000460725	0.320781	1.3782	0.13292	0.0158069	0.0630292	1.06506	0.148867	0.672008
FSTL1_Q12841_seq.13112.179	FSTL1:Q12841:OID30254:v1:Cardiometabolic_II	12Mo	HHF	EUR	1572	182	0.286293	1.33148	0.121352	0.0183146	0.174639	1.19082	0.117046	0.135683	-0.0570877	0.944511	0.120945	0.636917
SPP1_P10451_seq.13113.7	SPP1:P10451:OID20322:v1:Cardiometabolic	12Mo	HHF	EUR	1572	182	0.277555	1.3199	0.125545	0.0270501	0.201127	1.22278	0.125348	0.108592	0.0698111	1.07231	0.129251	0.589113
SMOC1_Q9H4F8_seq.13118.5	SMOC1:Q9H4F8:OID21461:v1:Oncology	12Mo	HHF	EUR	1572	182	0.528641	1.69663	0.118377	7.9798e-06	0.359479	1.43258	0.131756	0.00636498	0.239629	1.27078	0.132424	0.0703633
FLRT2_O43155_seq.13122.19	FLRT2:O43155:OID20946:v1:Neurology	12Mo	HHF	EUR	1572	182	0.301763	1.35224	0.124362	0.015246	0.13415	1.14356	0.124371	0.280754	-0.193778	0.823841	0.138809	0.162715
DSC2_Q02487_seq.13126.52	DSC2:Q02487:OID21079:v1:Neurology	12Mo	HHF	EUR	1572	182	0.673866	1.96181	0.120735	2.38607e-08	0.521139	1.68394	0.139048	0.000178312	0.332592	1.39458	0.138352	0.0162186
B4GALT1_P15291_seq.13381.49	B4GALT1:P15291:OID20780:v1:Inflammation	12Mo	HHF	EUR	1572	182	0.377349	1.45841	0.12372	0.00228814	0.176503	1.19304	0.130506	0.176232	0.0781025	1.08123	0.12564	0.534181
SPINK2_P20155_seq.13405.61	SPINK2:P20155:OID30627:v1:Inflammation_II	12Mo	HHF	EUR	1572	182	0.246779	1.2799	0.117351	0.0354732	0.135126	1.14468	0.120315	0.261396	0.0298302	1.03028	0.131805	0.820952
HMGCS1_Q01581_seq.13496.19	HMGCS1:Q01581:OID30157:v1:Cardiometabolic_II	12Mo	HHF	EUR	1572	182	-0.306075	0.736332	0.128209	0.0169718	-0.269101	0.764066	0.127355	0.0346004	-0.284812	0.752155	0.135847	0.0360321
MYOM2_P54296_seq.13534.20	MYOM2:P54296:OID30131:v1:Cardiometabolic_II	12Mo	HHF	EUR	1572	182	0.314611	1.36973	0.120858	0.00923727	0.249981	1.284	0.126342	0.0478595	0.168968	1.18408	0.131418	0.198536
NADK_O95544_seq.13624.17	NADK:O95544:OID20178:v1:Cardiometabolic	12Mo	HHF	EUR	1572	182	0.327165	1.38703	0.123103	0.00786874	0.242226	1.27408	0.125853	0.0542697	0.126749	1.13513	0.130131	0.330054
INHBB_P09529_seq.13676.46	INHBB:P09529:OID30625:v1:Inflammation_II	12Mo	HHF	EUR	1572	182	0.336446	1.39996	0.124115	0.00671284	0.190662	1.21005	0.129409	0.140662	-0.0615907	0.940268	0.137151	0.653379
IL5RA_Q01344_seq.13686.2	IL5RA:Q01344:OID20601:v1:Inflammation	12Mo	HHF	EUR	1572	182	0.381959	1.46515	0.11957	0.00140108	0.396046	1.48594	0.119952	0.00096104	0.280373	1.32362	0.122615	0.0222186
DPY30_Q9C005_seq.13943.38	DPY30:Q9C005:OID21410:v1:Oncology	12Mo	HHF	EUR	1572	182	0.407177	1.50257	0.123602	0.000986816	0.238292	1.26908	0.131857	0.0707316	0.192095	1.21179	0.132641	0.147553
COL4A3BP_Q9Y5P4_seq.13950.9	CERT:Q9Y5P4:OID20857:v1:Neurology	12Mo	HHF	EUR	1572	182	0.316331	1.37208	0.123317	0.0103121	0.197351	1.21817	0.131283	0.132775	0.200316	1.22179	0.138421	0.147854
IL15RA_Q13261_seq.14054.17	IL15RA:Q13261:OID20498:v1:Inflammation	12Mo	HHF	EUR	1572	182	0.344855	1.41179	0.12817	0.00713212	0.131421	1.14045	0.13205	0.319622	-0.0755271	0.927255	0.136892	0.581136
CA4_P22748_seq.14069.61	CA4:P22748:OID20241:v1:Cardiometabolic	12Mo	HHF	EUR	1572	182	-0.241015	0.78583	0.120832	0.0460828	-0.194443	0.823293	0.12389	0.116536	-0.388661	0.677964	0.137788	0.00479149
IGFBP6_P24592_seq.14088.38	IGFBP6:P24592:OID20413:v1:Cardiometabolic	12Mo	HHF	EUR	1572	182	0.368523	1.4456	0.124943	0.00318264	0.194161	1.21429	0.13505	0.15052	0.0787964	1.08198	0.136195	0.562889
EFNB2_P52799_seq.14131.37	EFNB2:P52799:OID30954:v1:Neurology_II	12Mo	HHF	EUR	1572	182	0.456132	1.57796	0.128683	0.000393174	0.198632	1.21973	0.137578	0.148802	-0.0418323	0.959031	0.147553	0.776788
IL1R2_P27930_seq.14133.93	IL1R2:P27930:OID20757:v1:Inflammation	12Mo	HHF	EUR	1572	182	-0.572741	0.563977	0.124783	4.4348e-06	-0.469697	0.625192	0.125381	0.000179569	-0.398489	0.671334	0.12442	0.00136106
CD93_Q9NPY3_seq.14136.234	CD93:Q9NPY3:OID20397:v1:Cardiometabolic	12Mo	HHF	EUR	1572	182	0.342782	1.40886	0.125739	0.00640783	0.150427	1.16233	0.126688	0.235076	-0.113074	0.893084	0.13169	0.390539
RBP7_Q96R05_seq.14208.3	RBP7:Q96R05:OID31526:v1:Oncology_II	12Mo	HHF	EUR	1572	182	0.251981	1.28657	0.120439	0.0364223	0.141864	1.15242	0.122167	0.245546	0.0501327	1.05141	0.127176	0.693435
MYL6B_P14649_seq.14227.21	MYL6B:P14649:OID30936:v1:Neurology_II	12Mo	HHF	EUR	1572	182	0.346783	1.41451	0.114364	0.00242724	0.223527	1.25048	0.118731	0.0597505	0.0958179	1.10056	0.122945	0.435769
HSPA1A_P0DMV8_seq.14237.1	HSPA1A:P0DMV8:OID20718:v1:Inflammation	12Mo	HHF	EUR	1572	182	-0.335132	0.715243	0.124029	0.00689151	-0.277324	0.757809	0.125322	0.0269048	-0.24824	0.780172	0.12955	0.0553429
MSTN_O14793_seq.14583.49	MSTN:O14793:OID20115:v1:Cardiometabolic	12Mo	HHF	EUR	1572	182	-0.275038	0.759544	0.126935	0.0302533	-0.148918	0.86164	0.122418	0.223805	-0.00199215	0.99801	0.120492	0.986809
AZU1_P20160_seq.14713.46	AZU1:P20160:OID20309:v1:Cardiometabolic	12Mo	HHF	EUR	1572	182	-0.451489	0.636679	0.124196	0.000277673	-0.43816	0.645223	0.123302	0.000380084	-0.394048	0.674322	0.122258	0.00126812
CRLF1_O75462_seq.14747.9	CRLF1:O75462:OID20699:v1:Inflammation	12Mo	HHF	EUR	1572	182	0.260108	1.29707	0.120476	0.0308497	0.196279	1.21687	0.124022	0.113509	0.0485713	1.04977	0.133443	0.715869
MESDC2_Q14696_seq.15299.102	MESD:Q14696:OID21099:v1:Neurology	12Mo	HHF	EUR	1572	182	0.259488	1.29627	0.122359	0.0339462	0.182082	1.19971	0.128569	0.156711	0.20292	1.22497	0.134994	0.132792
REG3A_Q06141_seq.15304.1	REG3A:Q06141:OID20258:v1:Cardiometabolic	12Mo	HHF	EUR	1572	182	0.413969	1.51281	0.116212	0.000367789	0.26561	1.30423	0.123968	0.0321477	0.147897	1.15939	0.124095	0.233337
IGJ_P01591_seq.15306.20	JCHAIN:P01591:OID20494:v1:Inflammation	12Mo	HHF	EUR	1572	182	0.247798	1.2812	0.114324	0.0301957	0.288827	1.33486	0.11847	0.0147698	0.209316	1.23284	0.120685	0.0828456
VWC2_Q2TAL6_seq.15308.108	VWC2:Q2TAL6:OID20936:v1:Neurology	12Mo	HHF	EUR	1572	182	0.469854	1.59976	0.125751	0.000186695	0.285261	1.33011	0.131496	0.0300558	0.0399738	1.04078	0.139451	0.774379
CPLX2_Q6PUV4_seq.15321.8	CPLX2:Q6PUV4:OID31186:v1:Oncology_II	12Mo	HHF	EUR	1572	182	0.448941	1.56665	0.125064	0.000331086	0.294577	1.34256	0.134384	0.0283761	0.123191	1.1311	0.13785	0.371504
BOLA1_Q9Y3E2_seq.15370.5	BOLA1:Q9Y3E2:OID30837:v1:Neurology_II	12Mo	HHF	EUR	1572	182	0.420182	1.52224	0.119101	0.000418781	0.277011	1.31918	0.126073	0.028004	0.253462	1.28848	0.133703	0.0579984
FABP4_P15090_seq.15386.7	FABP4:P15090:OID20245:v1:Cardiometabolic	12Mo	HHF	EUR	1572	182	0.914721	2.49608	0.124034	1.64607e-13	0.77128	2.16253	0.139602	3.29804e-08	0.609865	1.84018	0.145984	2.94576e-05
GM2A_P17900_seq.15441.6	GM2A:P17900:OID30413:v1:Cardiometabolic_II	12Mo	HHF	EUR	1572	182	0.940665	2.56168	0.13599	4.60814e-12	0.863634	2.37176	0.164798	1.60074e-07	0.63624	1.88936	0.170399	0.000188591
SORD_Q00796_seq.15447.45	SORD:Q00796:OID21453:v1:Oncology	12Mo	HHF	EUR	1572	182	-0.382299	0.682291	0.12364	0.00198797	-0.357708	0.699277	0.125202	0.00427607	-0.300315	0.740585	0.131742	0.022633
AMBP_P02760_seq.15453.3	AMBP:P02760:OID21413:v1:Oncology	12Mo	HHF	EUR	1572	182	0.788088	2.19919	0.129998	1.34169e-09	0.652216	1.91979	0.141796	4.23122e-06	0.560245	1.7511	0.137802	4.7914e-05
CD8A_P01732_seq.15462.28	CD8A:P01732:OID21018:v1:Neurology	12Mo	HHF	EUR	1572	182	0.306802	1.35907	0.120186	0.0106882	0.137796	1.14774	0.120853	0.254203	0.0206232	1.02084	0.121074	0.864747
PNLIPRP2_P54317_seq.15471.29	PNLIPRP2:P54317:OID20775:v1:Inflammation	12Mo	HHF	EUR	1572	182	-0.363205	0.695444	0.116079	0.00175438	-0.309332	0.733937	0.110069	0.00494866	-0.251903	0.77732	0.110441	0.0225557
LRP11_Q86VZ4_seq.15472.16	LRP11:Q86VZ4:OID20185:v1:Cardiometabolic	12Mo	HHF	EUR	1572	182	0.553197	1.7388	0.123742	7.80123e-06	0.367382	1.44395	0.136764	0.00722576	0.214333	1.23904	0.139595	0.124687
CES1_P23141_seq.15487.164	CES1:P23141:OID20244:v1:Cardiometabolic	12Mo	HHF	EUR	1572	182	-0.398489	0.671334	0.128495	0.00192729	-0.286648	0.750776	0.130223	0.0277209	-0.206123	0.813733	0.135443	0.128047
LEFTY2_O00292_seq.15503.15	LEFTY2:O00292:OID21454:v1:Oncology	12Mo	HHF	EUR	1572	182	0.338786	1.40324	0.126383	0.00734854	0.178386	1.19529	0.130109	0.170359	0.0195234	1.01972	0.13649	0.886259
LEFTY2_O00292_seq.15503.20	LEFTY2:O00292:OID21454:v1:Oncology	12Mo	HHF	EUR	1572	182	-0.240463	0.786264	0.118312	0.0421083	-0.238989	0.787424	0.117627	0.0421793	-0.411709	0.662517	0.123123	0.000826137
BCHE_P06276_seq.15514.26	BCHE:P06276:OID30717:v1:Inflammation_II	12Mo	HHF	EUR	1572	182	-0.312243	0.731803	0.11895	0.00866497	-0.251507	0.777628	0.120754	0.0372695	-0.121488	0.885602	0.126047	0.335133
CLSTN1_O94985_seq.15521.4	CLSTN1:O94985:OID20874:v1:Neurology	12Mo	HHF	EUR	1572	182	-0.337726	0.71339	0.118114	0.00424531	-0.260485	0.770678	0.120012	0.0299702	-0.2474	0.780828	0.121101	0.0410605
EPHB4_P54760_seq.15530.33	EPHB4:P54760:OID20242:v1:Cardiometabolic	12Mo	HHF	EUR	1572	182	0.317818	1.37413	0.127343	0.0125683	0.111186	1.1176	0.128859	0.388218	-0.135149	0.873586	0.137835	0.326833
MSR1_P21757_seq.15533.97	MSR1:P21757:OID21063:v1:Neurology	12Mo	HHF	EUR	1572	182	0.260512	1.29759	0.120355	0.0304233	0.122269	1.13006	0.122113	0.316695	-0.124483	0.882953	0.131637	0.344325
PPP3R1_P63098_seq.15545.13	PPP3R1:P63098:OID20902:v1:Neurology	12Mo	HHF	EUR	1572	182	0.296935	1.34573	0.120858	0.0140143	0.226635	1.25437	0.12292	0.0652179	0.192173	1.21188	0.127244	0.130974
AMY2B_P19961_seq.15556.49	AMY2B:P19961:OID20340:v1:Cardiometabolic	12Mo	HHF	EUR	1572	182	-0.225273	0.798298	0.112076	0.0444314	-0.215882	0.80583	0.110508	0.0507554	-0.187017	0.82943	0.112005	0.0949744
GUSB_P08236_seq.15562.24	GUSB:P08236:OID20296:v1:Cardiometabolic	12Mo	HHF	EUR	1572	182	-0.267984	0.76492	0.122508	0.0287079	-0.190158	0.826828	0.123386	0.123276	-0.125088	0.882419	0.122797	0.308365
MUC16_Q8WXI7_seq.15565.102	MUC16:Q8WXI7:OID21378:v1:Oncology	12Mo	HHF	EUR	1572	182	0.444618	1.55989	0.121906	0.000265098	0.443514	1.55817	0.127005	0.000479232	0.220913	1.24722	0.134273	0.099918
NCAN_O14594_seq.15573.110	NCAN:O14594:OID21055:v1:Neurology	12Mo	HHF	EUR	1572	182	-0.310545	0.733047	0.118812	0.00895557	-0.30361	0.738149	0.119182	0.0108513	-0.490152	0.612533	0.127421	0.000119708
FCN1_O00602_seq.15582.25	FCN1:O00602:OID30690:v1:Inflammation_II	12Mo	HHF	EUR	1572	182	0.324735	1.38366	0.119534	0.00659398	0.267039	1.30609	0.118976	0.0248015	0.126609	1.13497	0.122608	0.301776
FOLR2_P14207_seq.15587.20	FOLR2:P14207:OID21062:v1:Neurology	12Mo	HHF	EUR	1572	182	0.323554	1.38203	0.116462	0.00546633	0.205907	1.22864	0.11748	0.0796527	0.0534121	1.05486	0.116207	0.645783
PKLR_P30613_seq.15607.56	PKLR:P30613:OID20682:v1:Inflammation	12Mo	HHF	EUR	1572	182	-0.287968	0.749785	0.118909	0.0154455	-0.226589	0.797248	0.118945	0.0567812	-0.225249	0.798317	0.123478	0.0681205
PNLIP_P16233_seq.15613.16	PNLIP:P16233:OID30693:v1:Inflammation_II	12Mo	HHF	EUR	1572	182	-0.240102	0.786547	0.115377	0.0374321	-0.263136	0.768637	0.113252	0.0201547	-0.209903	0.810663	0.113133	0.0635447
SMOC2_Q9H3U7_seq.15635.4	SMOC2:Q9H3U7:OID20730:v1:Inflammation	12Mo	HHF	EUR	1572	182	0.397844	1.48861	0.117602	0.000717036	0.179215	1.19628	0.124532	0.150118	0.028917	1.02934	0.123766	0.815262
BTD_P43251_seq.15644.1	BTD:P43251:OID30754:v1:Inflammation_II	12Mo	HHF	EUR	1572	182	-0.408366	0.664736	0.116628	0.000462777	-0.325961	0.721833	0.124527	0.00885519	-0.273657	0.760593	0.125565	0.0293014
IGF2R_P11717_seq.16057.6	IGF2R:P11717:OID21146:v1:Neurology	12Mo	HHF	EUR	1572	182	-0.281397	0.754729	0.120644	0.0196763	-0.204458	0.815089	0.11932	0.0866155	-0.202079	0.817031	0.117739	0.0861029
GIP_P09681_seq.16292.288	GIP:P09681:OID30288:v1:Cardiometabolic_II	12Mo	HHF	EUR	1572	182	0.314796	1.36998	0.116192	0.00674315	0.316742	1.37265	0.124131	0.0107208	0.318552	1.37514	0.120802	0.00836514
ACVRL1_P37023_seq.16318.12	ACVRL1:P37023:OID20999:v1:Neurology	12Mo	HHF	EUR	1572	182	0.526395	1.69282	0.118868	9.49314e-06	0.357426	1.42964	0.124575	0.00411563	0.166295	1.18092	0.131563	0.206234
PACAP_Q8WU39_seq.16322.10	MZB1:Q8WU39:OID20732:v1:Inflammation	12Mo	HHF	EUR	1572	182	0.299798	1.34959	0.116684	0.0101901	0.173747	1.18975	0.120502	0.149343	-0.0106025	0.989454	0.128128	0.934051
MYOC_Q99972_seq.16558.2	MYOC:Q99972:OID21121:v1:Neurology	12Mo	HHF	EUR	1572	182	0.330654	1.39188	0.118248	0.00516947	0.122449	1.13026	0.127126	0.335442	0.016609	1.01675	0.128022	0.896776
C1QTNF9_P0C862_seq.16605.2	C1QTNF9:P0C862:OID30620:v1:Inflammation_II	12Mo	HHF	EUR	1572	182	-0.29318	0.745888	0.115411	0.0110753	-0.271903	0.761928	0.113564	0.0166538	-0.270862	0.762722	0.121777	0.0261323
RSPO1_Q2MKA7_seq.16614.27	RSPO1:Q2MKA7:OID20938:v1:Neurology	12Mo	HHF	EUR	1572	182	0.403141	1.49652	0.120581	0.000827839	0.242613	1.27458	0.123199	0.0489217	-0.0403329	0.96047	0.129669	0.755767
NPPB_P16860_seq.16751.15	NPPB:P16860:OID20049:v1:Cardiometabolic	12Mo	HHF	EUR	1572	182	0.715655	2.04553	0.118196	1.40555e-09	0.636375	1.88962	0.125063	3.61033e-07	0.178628	1.19558	0.209467	0.393786
REG1B_P48304_seq.16770.3	REG1B:P48304:OID20266:v1:Cardiometabolic	12Mo	HHF	EUR	1572	182	0.414966	1.51432	0.121119	0.000612313	0.315414	1.37083	0.125781	0.0121539	0.247232	1.28048	0.123562	0.0454072
CALB2_P22676_seq.16803.4	CALB2:P22676:OID20801:v1:Neurology	12Mo	HHF	EUR	1572	182	0.399943	1.49174	0.121575	0.001003	0.247491	1.28081	0.133863	0.0644815	0.19416	1.21429	0.137395	0.157611
RNASET2_O00584_seq.16913.8	RNASET2:O00584:OID20321:v1:Cardiometabolic	12Mo	HHF	EUR	1572	182	0.296814	1.34557	0.1261	0.0185822	0.127581	1.13608	0.125288	0.308534	-0.0355644	0.965061	0.130798	0.785696
TLR3_O15455_seq.16918.198	TLR3:O15455:OID20612:v1:Inflammation	12Mo	HHF	EUR	1572	182	-0.24689	0.781227	0.116659	0.0343168	-0.268192	0.764761	0.11831	0.0233988	-0.306562	0.735973	0.116987	0.00878063
DBI_P07108_seq.16919.1	DBI:P07108:OID21143:v1:Neurology	12Mo	HHF	EUR	1572	182	0.514651	1.67305	0.127862	5.69634e-05	0.377159	1.45814	0.14133	0.00761606	0.472053	1.60328	0.149189	0.00155555
GSTA1_P08263_seq.17138.8	GSTA1:P08263:OID20166:v1:Cardiometabolic	12Mo	HHF	EUR	1572	182	-0.297555	0.742632	0.127033	0.0191628	-0.309528	0.733793	0.128758	0.016219	-0.154559	0.856793	0.128965	0.230739
CALCB_P10092_seq.17170.15	CALCB:P10092:OID31100:v1:Neurology_II	12Mo	HHF	EUR	1572	182	0.414752	1.51399	0.119616	0.000525577	0.302454	1.35318	0.127298	0.0175033	0.155572	1.16833	0.138651	0.261845
OGN_P20774_seq.17224.12	OGN:P20774:OID21123:v1:Neurology	12Mo	HHF	EUR	1572	182	0.382331	1.4657	0.117949	0.00118903	0.279895	1.32299	0.124648	0.0247363	0.190616	1.20999	0.132891	0.151466
CD160_O95971_seq.17677.47	CD160:O95971:OID20647:v1:Inflammation	12Mo	HHF	EUR	1572	182	0.304683	1.35619	0.121357	0.0120519	0.225696	1.25319	0.124571	0.070019	0.107832	1.11386	0.12934	0.404446
CD46_P15529_seq.17682.1	CD46:P15529:OID20380:v1:Cardiometabolic	12Mo	HHF	EUR	1572	182	0.398681	1.48986	0.122605	0.00114696	0.185815	1.2042	0.132261	0.160049	0.141953	1.15252	0.133122	0.28627
GABARAP_O95166_seq.17735.130	GABARAP:O95166:OID31414:v1:Oncology_II	12Mo	HHF	EUR	1572	182	0.618805	1.85671	0.128564	1.48527e-06	0.487396	1.62807	0.140748	0.000534383	0.585928	1.79666	0.157222	0.00019396
CRYBB1_P53674_seq.17751.68	CRYBB1:P53674:OID30319:v1:Cardiometabolic_II	12Mo	HHF	EUR	1572	182	0.40925	1.50569	0.12252	0.00083697	0.304587	1.35606	0.130716	0.0197988	0.301832	1.35233	0.138514	0.0293258
DCXR_Q7Z4W1_seq.17758.79	DCXR:Q7Z4W1:OID21480:v1:Oncology	12Mo	HHF	EUR	1572	182	-0.295316	0.744296	0.122312	0.015759	-0.295769	0.74396	0.124915	0.0178966	-0.149528	0.861114	0.13234	0.258528
TAGLN3_Q9UI15_seq.17775.8	TAGLN3:Q9UI15:OID31225:v1:Oncology_II	12Mo	HHF	EUR	1572	182	0.312416	1.36672	0.125592	0.0128627	0.216592	1.24184	0.134712	0.107875	0.211668	1.23574	0.139091	0.128061
MAP1LC3A_Q9H492_seq.17781.191	MAP1LC3A:Q9H492:OID30868:v1:Neurology_II	12Mo	HHF	EUR	1572	182	0.419445	1.52112	0.123678	0.000695315	0.311095	1.36492	0.130417	0.0170615	0.229573	1.25806	0.134857	0.0886911
RCL_O43598_seq.17785.11	DNPH1:O43598:OID20744:v1:Inflammation	12Mo	HHF	EUR	1572	182	-0.327831	0.720485	0.122016	0.0072144	-0.266047	0.766403	0.124788	0.0330073	-0.118711	0.888065	0.131757	0.367598
HPCAL1_P37235_seq.17791.25	HPCAL1:P37235:OID20615:v1:Inflammation	12Mo	HHF	EUR	1572	182	-0.27765	0.757562	0.120645	0.0213707	-0.273036	0.761065	0.119359	0.0221656	-0.319326	0.726638	0.12239	0.00907858
CCL15_Q16663_seq.18289.16	CCL15:Q16663:OID20328:v1:Cardiometabolic	12Mo	HHF	EUR	1572	182	0.507515	1.66116	0.129756	9.18047e-05	0.42549	1.53034	0.137218	0.00192982	0.330018	1.39099	0.139796	0.0182397
MYL3_P08590_seq.18376.19	MYL3:P08590:OID30251:v1:Cardiometabolic_II	12Mo	HHF	EUR	1572	182	0.312913	1.3674	0.120398	0.00934984	0.189447	1.20858	0.126806	0.135178	0.113064	1.1197	0.13212	0.392124
GLRX_P35754_seq.18386.36	GLRX:P35754:OID20195:v1:Cardiometabolic	12Mo	HHF	EUR	1572	182	0.306002	1.35798	0.12135	0.0116805	0.191717	1.21133	0.127162	0.131642	0.222042	1.24862	0.129702	0.0869071
ST13_P50502_seq.18387.7	ST13:P50502:OID30624:v1:Inflammation_II	12Mo	HHF	EUR	1572	182	0.290916	1.33765	0.119778	0.0151486	0.206118	1.2289	0.121589	0.0900368	0.139323	1.1495	0.130483	0.285631
AKR1C4_P17516_seq.18397.5	AKR1C4:P17516:OID20062:v1:Cardiometabolic	12Mo	HHF	EUR	1572	182	-0.245617	0.782222	0.122282	0.0445789	-0.307841	0.735032	0.124465	0.0133866	-0.309407	0.733882	0.133067	0.0200617
AIF1L_Q9BQI0_seq.18871.24	AIF1L:Q9BQI0:OID30204:v1:Cardiometabolic_II	12Mo	HHF	EUR	1572	182	0.325195	1.3843	0.115461	0.00485507	0.109209	1.1154	0.125062	0.382533	-0.110078	0.895764	0.133427	0.409367
COL2A1_P02458_seq.18875.125	COL2A1:P02458:OID30286:v1:Cardiometabolic_II	12Mo	HHF	EUR	1572	182	-0.346537	0.707133	0.121503	0.00434339	-0.319293	0.726663	0.1217	0.00870032	-0.26692	0.765734	0.121593	0.0281495
HSPB6_O14558_seq.19127.1	HSPB6:O14558:OID21408:v1:Oncology	12Mo	HHF	EUR	1572	182	0.594417	1.81197	0.130419	5.17065e-06	0.377631	1.45882	0.142736	0.00815305	0.122556	1.13038	0.154866	0.428729
ATOX1_O00244_seq.19233.75	ATOX1:O00244:OID21476:v1:Oncology	12Mo	HHF	EUR	1572	182	0.79794	2.22096	0.129249	6.67187e-10	0.653534	1.92232	0.142854	4.76597e-06	0.619593	1.85817	0.154285	5.92201e-05
RBP5_P82980_seq.19241.31	RBP5:P82980:OID21369:v1:Oncology	12Mo	HHF	EUR	1572	182	0.249153	1.28294	0.123412	0.0435004	0.0772183	1.08028	0.130107	0.552846	-0.0106698	0.989387	0.138465	0.938578
PFDN2_Q9UHV9_seq.19243.2	PFDN2:Q9UHV9:OID20892:v1:Neurology	12Mo	HHF	EUR	1572	182	0.299249	1.34885	0.116816	0.0104155	0.218945	1.24476	0.124941	0.0797075	0.227202	1.25508	0.127195	0.0740588
CLTA_P09496_seq.19257.11	CLTA:P09496:OID20118:v1:Cardiometabolic	12Mo	HHF	EUR	1572	182	0.394548	1.48371	0.126019	0.00174297	0.306648	1.35886	0.12809	0.0166653	0.273635	1.31473	0.136695	0.0453079
RBP1_P09455_seq.19279.42	RBP1:P09455:OID30913:v1:Neurology_II	12Mo	HHF	EUR	1572	182	0.219853	1.24589	0.112038	0.0497275	0.217596	1.24309	0.112382	0.0528413	0.200654	1.2222	0.117177	0.0868232
CASQ2_O14958_seq.19291.2	CASQ2:O14958:OID30063:v1:Cardiometabolic_II	12Mo	HHF	EUR	1572	182	0.256832	1.29283	0.108672	0.0181094	0.241398	1.27303	0.110166	0.028435	0.232554	1.26182	0.112569	0.0388408
NPL_Q9BXD5_seq.19496.1	NPL:Q9BXD5:OID30329:v1:Cardiometabolic_II	12Mo	HHF	EUR	1572	182	-0.265712	0.76666	0.116879	0.0230025	-0.232757	0.792346	0.118605	0.04971	-0.241078	0.785781	0.124051	0.0519703
KLB_Q86Z14_seq.19557.3	KLB:Q86Z14:OID20888:v1:Neurology	12Mo	HHF	EUR	1572	182	-0.325872	0.721898	0.123632	0.00839321	-0.197893	0.820458	0.126928	0.118974	-0.126084	0.881541	0.131054	0.336012
SEZ6L_Q9BYH1_seq.19563.3	SEZ6L:Q9BYH1:OID21488:v1:Oncology	12Mo	HHF	EUR	1572	182	-0.331345	0.717957	0.120957	0.00615591	-0.37583	0.686719	0.115219	0.00110672	-0.491653	0.611614	0.119495	3.88142e-05
IL15_P40933_seq.19568.17	IL15:P40933:OID20562:v1:Inflammation	12Mo	HHF	EUR	1572	182	0.232555	1.26182	0.115567	0.0441883	0.164545	1.17886	0.122668	0.179794	0.194227	1.21437	0.124359	0.118328
SFTPD_P35247_seq.19590.46	SFTPD:P35247:OID20214:v1:Cardiometabolic	12Mo	HHF	EUR	1572	182	0.266687	1.30563	0.120742	0.0271927	0.215088	1.23997	0.119647	0.0722271	0.0108696	1.01093	0.12583	0.931161
COL18A1_P39060_seq.2201.17	COL18A1:P39060:OID20332:v1:Cardiometabolic	12Mo	HHF	EUR	1572	182	0.976859	2.6561	0.136058	6.98569e-13	0.886072	2.42558	0.156921	1.63648e-08	0.731189	2.07755	0.158865	4.17284e-06
TIMP2_P16035_seq.2278.61	TIMP2:P16035:OID30318:v1:Cardiometabolic_II	12Mo	HHF	EUR	1572	182	0.463626	1.58983	0.122602	0.000155862	0.389233	1.47585	0.116507	0.000835183	0.109266	1.11546	0.124932	0.381787
C5_P01031_seq.2381.52	C5:P01031:OID30744:v1:Inflammation_II	12Mo	HHF	EUR	1572	182	0.271654	1.31213	0.120581	0.0242674	0.376859	1.4577	0.126704	0.00293632	0.386185	1.47136	0.127445	0.00244391
KIT_P10721_seq.2475.1	KIT:P10721:OID20370:v1:Cardiometabolic	12Mo	HHF	EUR	1572	182	-0.380871	0.683266	0.118544	0.00131401	-0.225931	0.797773	0.120694	0.061216	-0.237026	0.788971	0.121572	0.0512139
CCL21_O00585_seq.2516.57	CCL21:O00585:OID20686:v1:Inflammation	12Mo	HHF	EUR	1572	182	0.270267	1.31031	0.115548	0.019335	0.267092	1.30616	0.115138	0.0203542	0.200052	1.22147	0.115649	0.0836621
VEGFA_P15692_seq.2597.8	VEGFA:P15692:OID20650:v1:Inflammation	12Mo	HHF	EUR	1572	182	0.432254	1.54073	0.114233	0.000154352	0.273989	1.3152	0.122025	0.024746	0.0804057	1.08373	0.132416	0.543705
ANGPT2_O15123_seq.2602.2	ANGPT2:O15123:OID21463:v1:Oncology	12Mo	HHF	EUR	1572	182	0.969757	2.6373	0.130233	9.59879e-14	0.811864	2.2521	0.13572	2.20557e-09	0.547658	1.7292	0.146739	0.000189821
CST3_P01034_seq.2609.59	CST3:P01034:OID20400:v1:Cardiometabolic	12Mo	HHF	EUR	1572	182	0.916679	2.50097	0.132443	4.4754e-12	0.834038	2.3026	0.167751	6.63081e-07	0.616264	1.852	0.172125	0.000343161
EFNA4_P52798_seq.2614.28	EFNA4:P52798:OID20935:v1:Neurology	12Mo	HHF	EUR	1572	182	0.424548	1.5289	0.11963	0.000386928	0.216603	1.24185	0.131015	0.0982755	0.0590088	1.06078	0.140365	0.674197
CDH3_P22223_seq.2643.57	CDH3:P22223:OID21008:v1:Neurology	12Mo	HHF	EUR	1572	182	-0.43443	0.647633	0.124047	0.000461506	-0.273516	0.7607	0.125189	0.0289014	-0.0550987	0.946392	0.132334	0.677146
PLAUR_Q03405_seq.2652.15	PLAUR:Q03405:OID20764:v1:Inflammation	12Mo	HHF	EUR	1572	182	0.447211	1.56394	0.122267	0.00025454	0.309923	1.36332	0.125927	0.0138499	0.0380578	1.03879	0.140904	0.787085
TNFRSF1A_P19438_seq.2654.19	TNFRSF1A:P19438:OID21155:v1:Neurology	12Mo	HHF	EUR	1572	182	0.683747	1.98129	0.134973	4.06677e-07	0.451386	1.57049	0.153054	0.00318598	0.21235	1.23658	0.159218	0.182301
EGFR_P00533_seq.2677.1	EGFR:P00533:OID20319:v1:Cardiometabolic	12Mo	HHF	EUR	1572	182	-0.677913	0.507675	0.127824	1.13602e-07	-0.528586	0.589438	0.136187	0.000103889	-0.422102	0.655667	0.132942	0.00149797
PLA2G2A_P14555_seq.2692.74	PLA2G2A:P14555:OID20274:v1:Cardiometabolic	12Mo	HHF	EUR	1572	182	0.3273	1.38722	0.121475	0.00705197	0.264468	1.30274	0.120957	0.0287818	0.130865	1.13981	0.117611	0.265839
SERPINA7_P05543_seq.2706.69	SERPINA7:P05543:OID30724:v1:Inflammation_II	12Mo	HHF	EUR	1572	182	-0.284723	0.752222	0.121902	0.0195085	-0.224786	0.798687	0.124819	0.0717189	-0.216843	0.805056	0.125019	0.0828343
TNC_P24821_seq.2728.62	TNC:P24821:OID20359:v1:Cardiometabolic	12Mo	HHF	EUR	1572	182	-0.241952	0.785094	0.122582	0.0484041	-0.249428	0.779247	0.125911	0.0475923	-0.327579	0.720666	0.132475	0.0134075
SIGLEC7_Q9Y286_seq.2742.68	SIGLEC7:Q9Y286:OID20190:v1:Cardiometabolic	12Mo	HHF	EUR	1572	182	-0.28812	0.749672	0.120307	0.0166264	-0.208427	0.81186	0.120968	0.084889	-0.207495	0.812617	0.118112	0.0789578
APOA1_P02647_seq.2750.3	APOA1:P02647:OID30769:v1:Inflammation_II	12Mo	HHF	EUR	1572	182	-0.506647	0.602512	0.1237	4.20756e-05	-0.442484	0.642439	0.122632	0.000308311	-0.303579	0.738172	0.128917	0.0185303
C3_P01024_seq.2755.8	C3:P01024:OID30776:v1:Inflammation_II	12Mo	HHF	EUR	1572	182	0.264557	1.30285	0.121458	0.0293929	0.263487	1.30146	0.117898	0.0254251	0.355362	1.4267	0.128845	0.00581445
IL16_Q14005_seq.2774.10	IL16:Q14005:OID20633:v1:Inflammation	12Mo	HHF	EUR	1572	182	0.387812	1.47375	0.130454	0.00295119	0.21912	1.24498	0.136057	0.107288	0.0888795	1.09295	0.134177	0.507713
MMP7_P09237_seq.2789.26	MMP7:P09237:OID20087:v1:Cardiometabolic	12Mo	HHF	EUR	1572	182	0.34753	1.41557	0.132967	0.00895778	0.245089	1.27774	0.133687	0.0667575	0.126618	1.13498	0.132221	0.338256
FGA_FGB_FGG_P02671_P02675_P02679_seq.2796.62	FGA:P02671:OID30788:v1:Inflammation_II	12Mo	HHF	EUR	1572	182	0.378317	1.45983	0.131895	0.0041265	0.316209	1.37192	0.138165	0.0221007	0.234479	1.26425	0.14803	0.113194
AGRP_O00253_seq.2813.11	AGRP:O00253:OID20658:v1:Inflammation	12Mo	HHF	EUR	1572	182	0.470286	1.60045	0.121623	0.000110297	0.318877	1.37558	0.126958	0.0120158	0.194876	1.21516	0.133095	0.143144
SPINT1_O43278_seq.2828.82	SPINT1:O43278:OID21109:v1:Neurology	12Mo	HHF	EUR	1572	182	-0.371439	0.689741	0.122928	0.00251438	-0.389337	0.677506	0.124258	0.00172854	-0.578187	0.560914	0.13693	2.41599e-05
KLK11_Q9UBX7_seq.2831.29	KLK11:Q9UBX7:OID21518:v1:Oncology	12Mo	HHF	EUR	1572	182	0.383126	1.46686	0.119284	0.00131873	0.243698	1.27596	0.12381	0.0490309	0.130864	1.13981	0.124546	0.293382
KLK8_O60259_seq.2834.54	KLK8:O60259:OID21517:v1:Oncology	12Mo	HHF	EUR	1572	182	0.30871	1.36167	0.118902	0.00942241	0.100659	1.1059	0.126109	0.424761	-0.0437254	0.957217	0.129054	0.734749
LCN2_P80188_seq.2836.68	LCN2:P80188:OID20392:v1:Cardiometabolic	12Mo	HHF	EUR	1572	182	0.52175	1.68497	0.119906	1.35316e-05	0.385308	1.47007	0.130054	0.00304967	0.293277	1.34081	0.13289	0.0273199
MET_P08581_seq.2837.3	MET:P08581:OID20269:v1:Cardiometabolic	12Mo	HHF	EUR	1572	182	-0.407288	0.665452	0.1254	0.00116255	-0.297829	0.742428	0.127288	0.0192937	-0.399081	0.670936	0.1257	0.00149899
SPINT2_O43291_seq.2843.13	SPINT2:O43291:OID20720:v1:Inflammation	12Mo	HHF	EUR	1572	182	0.22818	1.25631	0.11475	0.0467564	0.186092	1.20453	0.117053	0.111879	0.197787	1.2187	0.115857	0.0877904
C5_P01031_seq.2851.63	C5:P01031:OID30744:v1:Inflammation_II	12Mo	HHF	EUR	1572	182	0.292562	1.33986	0.133856	0.0288412	0.377022	1.45794	0.133753	0.00482042	0.399786	1.49151	0.139576	0.00417932
CCL14_Q16627_seq.2900.53	CCL14:Q16627:OID20401:v1:Cardiometabolic	12Mo	HHF	EUR	1572	182	0.666449	1.94731	0.117157	1.28153e-08	0.526864	1.69361	0.127288	3.48575e-05	0.411037	1.50838	0.12933	0.00148191
CCL23_P55773_seq.2913.1	CCL23:P55773:OID20693:v1:Inflammation	12Mo	HHF	EUR	1572	182	0.597407	1.8174	0.124729	1.67069e-06	0.491647	1.63501	0.128588	0.00013161	0.354362	1.42527	0.129673	0.00628115
ARTN_Q5T4W7_seq.2939.10	ARTN:Q5T4W7:OID20446:v1:Inflammation	12Mo	HHF	EUR	1572	182	-0.321017	0.725411	0.119852	0.00739664	-0.290772	0.747686	0.12023	0.0155858	-0.222863	0.800224	0.120959	0.0654057
NBL1_P41271_seq.2944.66	NBL1:P41271:OID21486:v1:Oncology	12Mo	HHF	EUR	1572	182	0.798516	2.22224	0.131367	1.21304e-09	0.617473	1.85424	0.153162	5.54199e-05	0.417422	1.51804	0.160016	0.00909087
CFD_P00746_seq.2946.52	CFD:P00746:OID30738:v1:Inflammation_II	12Mo	HHF	EUR	1572	182	0.544271	1.72335	0.123714	1.08535e-05	0.392047	1.48001	0.134747	0.00362007	0.202014	1.22386	0.138059	0.143401
GHR_P10912_seq.2948.58	GHR:P10912:OID30574:v1:Inflammation_II	12Mo	HHF	EUR	1572	182	-0.566459	0.567531	0.125238	6.09528e-06	-0.512594	0.59894	0.129097	7.16858e-05	-0.302719	0.738806	0.132001	0.0218298
IGFBP4_P22692_seq.2950.57	IGFBP4:P22692:OID21158:v1:Neurology	12Mo	HHF	EUR	1572	182	0.391111	1.47862	0.120519	0.00117364	0.192673	1.21249	0.128549	0.133916	0.137749	1.14769	0.133409	0.301823
PROC_P04070_seq.2961.1	PROC:P04070:OID20402:v1:Cardiometabolic	12Mo	HHF	EUR	1572	182	-0.320521	0.725771	0.117569	0.00640622	-0.18081	0.834594	0.125912	0.151001	-0.0771849	0.925719	0.126377	0.541364
JAM2_P57087_seq.2997.8	JAM2:P57087:OID21064:v1:Neurology	12Mo	HHF	EUR	1572	182	0.316823	1.37276	0.126105	0.0119924	0.127887	1.13643	0.133369	0.337608	0.0407923	1.04164	0.136006	0.764231
SIGLEC9_Q9Y336_seq.3007.7	SIGLEC9:Q9Y336:OID21390:v1:Oncology	12Mo	HHF	EUR	1572	182	-0.318146	0.727497	0.128512	0.0133011	-0.361416	0.696689	0.130422	0.00558628	-0.436293	0.646428	0.130143	0.000801081
TGFBR3_Q03167_seq.3009.3	TGFBR3:Q03167:OID20255:v1:Cardiometabolic	12Mo	HHF	EUR	1572	182	0.281513	1.32513	0.124548	0.0238037	0.137618	1.14754	0.130075	0.290058	-0.042054	0.958818	0.131134	0.748441
SERPINF2_P08697_seq.3024.18	SERPINF2:P08697:OID30779:v1:Inflammation_II	12Mo	HHF	EUR	1572	182	-0.460979	0.630666	0.138183	0.000849927	-0.354041	0.701847	0.142119	0.0127329	-0.282278	0.754064	0.152605	0.0643525
FGF2_P09038_seq.3025.50	FGF2:P09038:OID20503:v1:Inflammation	12Mo	HHF	EUR	1572	182	0.312587	1.36696	0.120687	0.00959563	0.275528	1.31723	0.124502	0.0268952	0.317855	1.37418	0.125694	0.0114454
CCL23_P55773_seq.3028.36	CCL23:P55773:OID20693:v1:Inflammation	12Mo	HHF	EUR	1572	182	0.497312	1.6443	0.130806	0.000143591	0.349037	1.4177	0.131974	0.00817558	0.107685	1.1137	0.138357	0.436386
CD209_Q9NNX6_seq.3029.52	CD209:Q9NNX6:OID20262:v1:Cardiometabolic	12Mo	HHF	EUR	1572	182	-0.248469	0.779994	0.123537	0.0442948	-0.161772	0.850635	0.125377	0.196953	-0.12607	0.881553	0.126061	0.317277
IL1B_P01584_seq.3037.62	IL1B:P01584:OID20427:v1:Inflammation	12Mo	HHF	EUR	1572	182	-0.22191	0.800987	0.111085	0.0457534	-0.266418	0.766119	0.113866	0.0192967	-0.249756	0.778991	0.112111	0.0258968
MB_P02144_seq.3042.7	MB:P02144:OID20263:v1:Cardiometabolic	12Mo	HHF	EUR	1572	182	0.259017	1.29566	0.118299	0.0285598	0.0391359	1.03991	0.128424	0.760564	-0.0321915	0.968321	0.13089	0.805727
CCL18_P55774_seq.3044.3	CCL18:P55774:OID20395:v1:Cardiometabolic	12Mo	HHF	EUR	1572	182	0.37774	1.45898	0.119368	0.00155342	0.373939	1.45345	0.124778	0.00272806	0.328469	1.38884	0.123407	0.0077754
PTN_P21246_seq.3045.72	PTN:P21246:OID20083:v1:Cardiometabolic	12Mo	HHF	EUR	1572	182	0.38845	1.47469	0.117894	0.00098451	0.199792	1.22115	0.117795	0.0898673	-0.0118545	0.988215	0.125317	0.924636
RETN_Q9HD89_seq.3046.31	RETN:Q9HD89:OID20327:v1:Cardiometabolic	12Mo	HHF	EUR	1572	182	0.648896	1.91343	0.133188	1.10459e-06	0.470963	1.60154	0.137998	0.000642956	0.258579	1.29509	0.142163	0.0689276
VWF_P04275_seq.3050.7	VWF:P04275:OID20256:v1:Cardiometabolic	12Mo	HHF	EUR	1572	182	0.401244	1.49368	0.118597	0.000716363	0.369545	1.44708	0.12479	0.00306308	0.31714	1.37319	0.132773	0.0169131
C9_P02748_seq.3060.43	C9:P02748:OID30698:v1:Inflammation_II	12Mo	HHF	EUR	1572	182	0.567077	1.76311	0.12651	7.37799e-06	0.531735	1.70188	0.133063	6.43944e-05	0.365954	1.44189	0.133263	0.00603077
LBP_P18428_seq.3074.6	LBP:P18428:OID20355:v1:Cardiometabolic	12Mo	HHF	EUR	1572	182	0.452624	1.57243	0.118542	0.000134391	0.401292	1.49375	0.117484	0.000636174	0.302968	1.35387	0.119975	0.0115614
F10_P00742_seq.3077.66	F10:P00742:OID30684:v1:Inflammation_II	12Mo	HHF	EUR	1572	182	-0.34466	0.708461	0.10829	0.00145885	-0.331878	0.717575	0.116917	0.00453159	-0.18367	0.83221	0.121479	0.130547
RARRES2_Q99969_seq.3079.62	RARRES2:Q99969:OID20373:v1:Cardiometabolic	12Mo	HHF	EUR	1572	182	0.516439	1.67605	0.118279	1.26373e-05	0.358341	1.43095	0.125967	0.00444506	0.280973	1.32442	0.121103	0.020334
EDA2R_Q9HAV5_seq.3083.71	EDA2R:Q9HAV5:OID21451:v1:Oncology	12Mo	HHF	EUR	1572	182	0.283236	1.32742	0.112065	0.0114901	0.197074	1.21783	0.120043	0.100652	0.135096	1.14465	0.12683	0.286794
TNFRSF1B_P20333_seq.3152.57	TNFRSF1B:P20333:OID21145:v1:Neurology	12Mo	HHF	EUR	1572	182	0.600927	1.82381	0.122979	1.02688e-06	0.401112	1.49349	0.140013	0.00417231	0.316013	1.37165	0.137607	0.0216478
ARSB_P15848_seq.3172.28	ARSB:P15848:OID21331:v1:Oncology	12Mo	HHF	EUR	1572	182	-0.222735	0.800327	0.112507	0.0477319	-0.172356	0.84168	0.113004	0.127205	-0.100477	0.904406	0.113772	0.377158
ADAMTS13_Q76LX8_seq.3175.51	ADAMTS13:Q76LX8:OID20249:v1:Cardiometabolic	12Mo	HHF	EUR	1572	182	-0.299833	0.740942	0.120673	0.0129672	-0.1687	0.844762	0.124247	0.174534	-0.171379	0.842502	0.128343	0.181771
F7_P08709_seq.3184.25	F7:P08709:OID20372:v1:Cardiometabolic	12Mo	HHF	EUR	1572	182	-0.272761	0.761275	0.12051	0.0236122	-0.226058	0.797672	0.126654	0.0742858	-0.111699	0.894314	0.130582	0.392335
WFIKKN1_Q96NZ8_seq.3191.50	WFIKKN1:Q96NZ8:OID20939:v1:Neurology	12Mo	HHF	EUR	1572	182	-0.229896	0.794616	0.115733	0.0469841	-0.232384	0.792642	0.11935	0.0515259	-0.209794	0.810751	0.12087	0.0826169
ASAH2_Q9NR71_seq.3212.30	ASAH2:Q9NR71:OID20996:v1:Neurology	12Mo	HHF	EUR	1572	182	-0.363503	0.695237	0.122877	0.0030937	-0.337565	0.713505	0.126298	0.00752271	-0.273912	0.760399	0.129178	0.0339696
RET_P07949_seq.3220.40	RET:P07949:OID21346:v1:Oncology	12Mo	HHF	EUR	1572	182	-0.35728	0.699577	0.122706	0.003595	-0.314689	0.730016	0.124953	0.011787	-0.235111	0.790483	0.127325	0.0648137
ACP5_P13686_seq.3232.28	ACP5:P13686:OID20314:v1:Cardiometabolic	12Mo	HHF	EUR	1572	182	-0.550469	0.576679	0.121201	5.57812e-06	-0.393211	0.674887	0.120118	0.00106207	-0.32687	0.721177	0.123362	0.00805693
CCDC80_Q76M96_seq.3234.23	CCDC80:Q76M96:OID20226:v1:Cardiometabolic	12Mo	HHF	EUR	1572	182	0.403049	1.49638	0.115652	0.000492101	0.226791	1.25457	0.118717	0.056088	0.0489989	1.05022	0.12383	0.692329
FCER2_P06734_seq.3291.30	FCER2:P06734:OID21133:v1:Neurology	12Mo	HHF	EUR	1572	182	0.347476	1.41549	0.118112	0.00326197	0.195583	1.21602	0.12129	0.106847	0.159529	1.17296	0.12429	0.199312
CD48_P09326_seq.3292.75	CD48:P09326:OID20692:v1:Inflammation	12Mo	HHF	EUR	1572	182	0.316254	1.37198	0.122509	0.00983785	0.169802	1.18507	0.123825	0.170279	-0.0113209	0.988743	0.130885	0.931073
CD5L_O43866_seq.3293.2	CD5L:O43866:OID30775:v1:Inflammation_II	12Mo	HHF	EUR	1572	182	0.260993	1.29822	0.114206	0.0222963	0.111533	1.11799	0.116995	0.340429	0.0559906	1.05759	0.118929	0.63779
CNTN2_Q02246_seq.3296.92	CNTN2:Q02246:OID21426:v1:Oncology	12Mo	HHF	EUR	1572	182	-0.262158	0.76939	0.121289	0.0306623	-0.263068	0.76869	0.120858	0.0295052	-0.366929	0.692859	0.121701	0.00256974
CNTN4_Q8IWV2_seq.3298.52	CNTN4:Q8IWV2:OID21117:v1:Neurology	12Mo	HHF	EUR	1572	182	-0.319837	0.726267	0.12397	0.00988122	-0.218496	0.803727	0.124533	0.0793402	-0.350961	0.704011	0.122201	0.00407872
DLL4_Q9NR61_seq.3305.6	DLL4:Q9NR61:OID30255:v1:Cardiometabolic_II	12Mo	HHF	EUR	1572	182	0.412581	1.51071	0.124241	0.000897544	0.231188	1.2601	0.13058	0.0766499	0.103248	1.10877	0.135293	0.445376
IGFBP7_Q16270_seq.3320.49	IGFBP7:Q16270:OID20236:v1:Cardiometabolic	12Mo	HHF	EUR	1572	182	0.297932	1.34707	0.121184	0.0139512	0.235061	1.26499	0.124121	0.0582513	0.0541428	1.05564	0.1269	0.669628
MATN2_O00339_seq.3325.2	MATN2:O00339:OID20767:v1:Inflammation	12Mo	HHF	EUR	1572	182	0.375372	1.45553	0.117855	0.00144739	0.198998	1.22018	0.120353	0.0982399	0.0370047	1.0377	0.121073	0.759878
PGLYRP1_O75594_seq.3329.14	PGLYRP1:O75594:OID20338:v1:Cardiometabolic	12Mo	HHF	EUR	1572	182	0.289742	1.33608	0.116093	0.0125681	0.260925	1.29813	0.118803	0.0280719	0.27742	1.31972	0.119219	0.0199664
THBS2_P35442_seq.3339.33	THBS2:P35442:OID21104:v1:Neurology	12Mo	HHF	EUR	1572	182	0.389554	1.47632	0.122646	0.00149193	0.295629	1.34397	0.12687	0.0197973	0.0746554	1.07751	0.137829	0.588059
ACY1_Q03154_seq.3343.1	ACY1:Q03154:OID20137:v1:Cardiometabolic	12Mo	HHF	EUR	1572	182	-0.482738	0.617091	0.132113	0.000258205	-0.379124	0.684461	0.132868	0.00432548	-0.267912	0.764975	0.144773	0.0642317
CA6_P23280_seq.3352.80	CA6:P23280:OID21096:v1:Neurology	12Mo	HHF	EUR	1572	182	-0.423889	0.654496	0.119443	0.000386856	-0.368453	0.691804	0.120895	0.0023059	-0.378215	0.685083	0.121611	0.00187067
CHRDL1_Q9BU40_seq.3362.61	CHRDL1:Q9BU40:OID20771:v1:Inflammation	12Mo	HHF	EUR	1572	182	0.515089	1.67379	0.122192	2.49329e-05	0.332053	1.39383	0.124502	0.00765216	0.0906342	1.09487	0.128517	0.480667
CTSV_O60911_seq.3364.76	CTSV:O60911:OID21405:v1:Oncology	12Mo	HHF	EUR	1572	182	-0.414521	0.660657	0.124476	0.000868083	-0.306622	0.735929	0.130249	0.0185663	-0.356836	0.699888	0.1328	0.00720926
REN_P00797_seq.3396.54	REN:P00797:OID20201:v1:Cardiometabolic	12Mo	HHF	EUR	1572	182	0.351737	1.42153	0.129868	0.00676058	0.199316	1.22057	0.131685	0.130131	0.178891	1.19589	0.134065	0.182087
FN1_P02751_seq.3434.34	FN1:P02751:OID30787:v1:Inflammation_II	12Mo	HHF	EUR	1572	182	0.438164	1.54986	0.119773	0.0002539	0.412334	1.51034	0.124361	0.000914396	0.364339	1.43956	0.135483	0.00716274
FN1_P02751_seq.3435.53	FN1:P02751:OID30787:v1:Inflammation_II	12Mo	HHF	EUR	1572	182	0.357338	1.42952	0.119324	0.00274735	0.356919	1.42892	0.122328	0.003526	0.360629	1.43423	0.130691	0.00579078
FSTL3_O95633_seq.3438.10	FSTL3:O95633:OID20782:v1:Inflammation	12Mo	HHF	EUR	1572	182	0.831876	2.29762	0.131648	2.63393e-10	0.690182	1.99408	0.151066	4.90662e-06	0.451684	1.57096	0.156993	0.00401359
GZMA_P12544_seq.3440.7	GZMA:P12544:OID20663:v1:Inflammation	12Mo	HHF	EUR	1572	182	-0.253368	0.776183	0.121085	0.0363959	-0.29088	0.747606	0.122964	0.0180028	-0.454225	0.63494	0.129319	0.000444022
SERPINA4_P29622_seq.3449.58	SERPINA4:P29622:OID30774:v1:Inflammation_II	12Mo	HHF	EUR	1572	182	-0.33654	0.714237	0.119596	0.00489341	-0.29026	0.748069	0.121491	0.0168877	-0.194504	0.823243	0.122138	0.111273
POSTN_Q15063_seq.3457.57	POSTN:Q15063:OID30410:v1:Cardiometabolic_II	12Mo	HHF	EUR	1572	182	0.383276	1.46708	0.121796	0.0016503	0.270339	1.31041	0.123048	0.0280187	-0.0681056	0.934162	0.136317	0.617348
BCAN_Q96GW7_seq.3461.58	BCAN:Q96GW7:OID20998:v1:Neurology	12Mo	HHF	EUR	1572	182	-0.372159	0.689244	0.119525	0.00184781	-0.41081	0.663113	0.120571	0.000656342	-0.451511	0.636666	0.118187	0.000133282
B2M_P61769_seq.3485.28	B2M:P61769:OID30725:v1:Inflammation_II	12Mo	HHF	EUR	1572	182	0.799035	2.22339	0.132805	1.78132e-09	0.631328	1.88011	0.15347	3.89369e-05	0.467233	1.59557	0.157201	0.00295678
CAT_P04040_seq.3488.64	CAT:P04040:OID30712:v1:Inflammation_II	12Mo	HHF	EUR	1572	182	-0.256651	0.773638	0.117496	0.0289368	-0.193575	0.824008	0.116256	0.0958961	-0.131764	0.876548	0.1194	0.269787
CCL22_O00626_seq.3508.78	CCL22:O00626:OID20765:v1:Inflammation	12Mo	HHF	EUR	1572	182	0.247585	1.28093	0.116938	0.0342397	0.168167	1.18313	0.114956	0.143499	0.0803722	1.08369	0.119158	0.499993
CXCL12_P48061_seq.3516.60	CXCL12:P48061:OID20464:v1:Inflammation	12Mo	HHF	EUR	1572	182	0.237202	1.2677	0.117444	0.0434131	0.14695	1.1583	0.115452	0.203081	-0.0809539	0.922236	0.121712	0.50597
AHSG_P02765_seq.3581.53	AHSG:P02765:OID30706:v1:Inflammation_II	12Mo	HHF	EUR	1572	182	-0.550481	0.576673	0.118997	3.72812e-06	-0.461217	0.630516	0.120273	0.000125689	-0.401753	0.669146	0.123143	0.00110432
CHIT1_Q13231_seq.3600.2	CHIT1:Q13231:OID20312:v1:Cardiometabolic	12Mo	HHF	EUR	1572	182	0.300091	1.34998	0.120977	0.0131177	0.231009	1.25987	0.119464	0.0531493	0.171624	1.18723	0.118502	0.147539
MASP1_P48740_seq.3605.77	MASP1:P48740:OID20954:v1:Neurology	12Mo	HHF	EUR	1572	182	-0.362187	0.696152	0.126824	0.00429262	-0.217968	0.804151	0.12916	0.0914924	-0.0424654	0.958424	0.132279	0.748188
HGFAC_Q04756_seq.3617.80	HGFAC:Q04756:OID30718:v1:Inflammation_II	12Mo	HHF	EUR	1572	182	-0.351368	0.703725	0.117546	0.00279709	-0.245001	0.782703	0.119856	0.0409404	-0.177402	0.837443	0.118172	0.133299
LGMN_Q99538_seq.3622.33	LGMN:Q99538:OID20773:v1:Inflammation	12Mo	HHF	EUR	1572	182	-0.306331	0.736143	0.123421	0.0130645	-0.235155	0.790448	0.126911	0.0638941	-0.215329	0.806276	0.132242	0.103461
LRPAP1_P30533_seq.3640.14	LRPAP1:P30533:OID21059:v1:Neurology	12Mo	HHF	EUR	1572	182	-0.281446	0.754692	0.120709	0.0197212	-0.291363	0.747244	0.123912	0.0187044	-0.302254	0.73915	0.125669	0.0161657
KDR_P35968_seq.3651.50	KDR:P35968:OID21497:v1:Oncology	12Mo	HHF	EUR	1572	182	-0.424619	0.654019	0.123511	0.00058622	-0.302024	0.73932	0.126791	0.0172157	-0.290783	0.747678	0.128976	0.024162
NPPB_P16860_seq.3723.1	NPPB:P16860:OID20049:v1:Cardiometabolic	12Mo	HHF	EUR	1572	182	0.31998	1.3771	0.109078	0.00335166	0.304606	1.35609	0.113155	0.00710377	0.222936	1.24974	0.123552	0.0711688
SCT_P09683_seq.3728.52	SCT:P09683:OID30951:v1:Neurology_II	12Mo	HHF	EUR	1572	182	0.356432	1.42822	0.111346	0.00136897	0.318733	1.37538	0.114766	0.00548211	0.28686	1.33224	0.116317	0.0136557
TNFRSF4_P43489_seq.3730.81	TNFRSF4:P43489:OID20653:v1:Inflammation	12Mo	HHF	EUR	1572	182	0.530587	1.69993	0.122835	1.56375e-05	0.419677	1.52147	0.134319	0.00178119	0.364518	1.43982	0.138355	0.00842221
CSF1_P09603_seq.3738.54	CSF1:P09603:OID20719:v1:Inflammation	12Mo	HHF	EUR	1572	182	0.226812	1.25459	0.112841	0.0444297	0.178404	1.19531	0.116797	0.126646	0.180802	1.19818	0.123175	0.142146
CA3_P07451_seq.3799.11	CA3:P07451:OID20271:v1:Cardiometabolic	12Mo	HHF	EUR	1572	182	0.369634	1.44721	0.120704	0.00219634	0.222585	1.2493	0.124417	0.0736113	0.204221	1.22657	0.12954	0.114908
FGF23_Q9GZV9_seq.3807.1	FGF23:Q9GZV9:OID21411:v1:Oncology	12Mo	HHF	EUR	1572	182	0.370676	1.44871	0.1216	0.00230112	0.277974	1.32045	0.123143	0.0239876	0.14617	1.15739	0.125484	0.244077
FN1_P02751_seq.4131.72	FN1:P02751:OID30787:v1:Inflammation_II	12Mo	HHF	EUR	1572	182	0.301888	1.35241	0.119703	0.0116701	0.29946	1.34913	0.123026	0.0149285	0.300084	1.34997	0.130871	0.0218492
GZMB_P10144_seq.4133.54	GZMB:P10144:OID20604:v1:Inflammation	12Mo	HHF	EUR	1572	182	-0.394001	0.674353	0.118379	0.000873725	-0.342378	0.71008	0.118865	0.00397181	-0.323356	0.723716	0.126843	0.0107951
NTF3_P20783_seq.4145.58	NTF3:P20783:OID20591:v1:Inflammation	12Mo	HHF	EUR	1572	182	0.299542	1.34924	0.122059	0.014125	0.282285	1.32616	0.122574	0.0212801	0.0853942	1.08915	0.130068	0.511479
PAPPA_Q13219_seq.4148.49	PAPPA:Q13219:OID20421:v1:Inflammation	12Mo	HHF	EUR	1572	182	0.524773	1.69008	0.126745	3.46732e-05	0.447215	1.56395	0.131458	0.000669028	0.313216	1.36782	0.133931	0.0193544
SERPINA3_P01011_seq.4153.11	SERPINA3:P01011:OID30786:v1:Inflammation_II	12Mo	HHF	EUR	1572	182	0.259734	1.29659	0.125024	0.0377576	0.169397	1.18459	0.126383	0.180131	0.146949	1.1583	0.133013	0.269257
TNC_P24821_seq.4155.3	TNC:P24821:OID20359:v1:Cardiometabolic	12Mo	HHF	EUR	1572	182	0.514385	1.67261	0.117395	1.17783e-05	0.469334	1.59893	0.119286	8.33617e-05	0.32902	1.38961	0.124452	0.00819916
F2_P00734_seq.4157.2	F2:P00734:OID30723:v1:Inflammation_II	12Mo	HHF	EUR	1572	182	-0.366434	0.693202	0.141806	0.00976497	-0.22359	0.799643	0.141908	0.115119	-0.00316593	0.996839	0.146216	0.982725
L1CAM_P32004_seq.4246.40	L1CAM:P32004:OID21484:v1:Oncology	12Mo	HHF	EUR	1572	182	-0.240989	0.78585	0.122713	0.0495492	-0.2446	0.783018	0.122227	0.0453714	-0.406793	0.665782	0.128386	0.00153221
NSFL1C_Q9UNZ2_seq.4250.23	NSFL1C:Q9UNZ2:OID21022:v1:Neurology	12Mo	HHF	EUR	1572	182	0.253975	1.28914	0.120064	0.034402	0.17363	1.18961	0.125089	0.165123	0.243018	1.27509	0.132561	0.0667655
PON1_P27169_seq.4261.55	PON1:P27169:OID30704:v1:Inflammation_II	12Mo	HHF	EUR	1572	182	-0.240784	0.786011	0.116562	0.0388554	-0.24662	0.781438	0.118593	0.0375667	-0.219818	0.802665	0.124658	0.0778379
SPON1_Q9HCB6_seq.4297.62	SPON1:Q9HCB6:OID20759:v1:Inflammation	12Mo	HHF	EUR	1572	182	0.352962	1.42328	0.119654	0.0031792	0.24689	1.28004	0.12041	0.0403247	0.0167354	1.01688	0.122246	0.89111
GDF15_Q99988_seq.4374.45	GDF15:Q99988:OID20251:v1:Cardiometabolic	12Mo	HHF	EUR	1572	182	0.536626	1.71023	0.127151	2.439e-05	0.428915	1.53559	0.129249	0.000904994	0.26558	1.30419	0.13537	0.0497773
ENTPD5_O75356_seq.4437.56	ENTPD5:O75356:OID20104:v1:Cardiometabolic	12Mo	HHF	EUR	1572	182	-0.499161	0.60704	0.127673	9.24178e-05	-0.361006	0.696975	0.131835	0.00617547	-0.306019	0.736373	0.136999	0.0255006
C3_P01024_seq.4480.59	C3:P01024:OID30776:v1:Inflammation_II	12Mo	HHF	EUR	1572	182	0.277012	1.31918	0.120447	0.0214562	0.242266	1.27413	0.121148	0.0455272	0.26478	1.30314	0.126251	0.0359716
NCAM1_P13591_seq.4498.62	NCAM1:P13591:OID20354:v1:Cardiometabolic	12Mo	HHF	EUR	1572	182	-0.400407	0.670048	0.115011	0.000498668	-0.353545	0.702194	0.114752	0.00206332	-0.422699	0.655276	0.114951	0.000235801
CDON_Q4KMG0_seq.4541.49	CDON:Q4KMG0:OID20754:v1:Inflammation	12Mo	HHF	EUR	1572	182	-0.250409	0.778482	0.124554	0.0443848	-0.199228	0.819363	0.121013	0.0996953	-0.3047	0.737344	0.122286	0.0127132
KYNU_Q16719_seq.4559.64	KYNU:Q16719:OID20669:v1:Inflammation	12Mo	HHF	EUR	1572	182	-0.260472	0.770688	0.118582	0.028052	-0.213881	0.807444	0.118637	0.0714158	-0.148394	0.862091	0.125043	0.235328
PPIB_P23284_seq.4718.5	PPIB:P23284:OID20331:v1:Cardiometabolic	12Mo	HHF	EUR	1572	182	-0.255512	0.77452	0.112966	0.0237071	-0.241166	0.785711	0.113902	0.0342326	-0.205497	0.814243	0.114214	0.0719829
TFF3_Q07654_seq.4721.54	TFF3:Q07654:OID20371:v1:Cardiometabolic	12Mo	HHF	EUR	1572	182	0.728186	2.07132	0.126999	9.82159e-09	0.578205	1.78283	0.140998	4.11725e-05	0.452868	1.57282	0.141738	0.00139784
AFM_P43652_seq.4763.31	AFM:P43652:OID30741:v1:Inflammation_II	12Mo	HHF	EUR	1572	182	-0.376591	0.686197	0.128465	0.00337376	-0.283478	0.75316	0.129008	0.0279942	-0.164379	0.848421	0.128761	0.201738
LPO_P22079_seq.4801.13	LPO:P22079:OID20963:v1:Neurology	12Mo	HHF	EUR	1572	182	-0.385998	0.679772	0.12854	0.00267391	-0.377187	0.685788	0.128199	0.00325901	-0.509506	0.600792	0.138358	0.000230949
ITIH4_Q14624_seq.4811.33	ITIH4:Q14624:OID30762:v1:Inflammation_II	12Mo	HHF	EUR	1572	182	0.478612	1.61383	0.149361	0.00135346	0.509542	1.66453	0.151459	0.0007676	0.31625	1.37197	0.156321	0.0430651
EPHA2_P29317_seq.4834.61	EPHA2:P29317:OID21342:v1:Oncology	12Mo	HHF	EUR	1572	182	0.464787	1.59168	0.128129	0.000286172	0.259287	1.29601	0.135649	0.0559463	0.0357335	1.03638	0.139374	0.797653
ANG_P03950_seq.4874.3	ANG:P03950:OID20403:v1:Cardiometabolic	12Mo	HHF	EUR	1572	182	0.416494	1.51663	0.116478	0.000349264	0.290647	1.33729	0.125559	0.0206222	0.251031	1.28535	0.128328	0.0504452
F10_P00742_seq.4878.3	F10:P00742:OID30684:v1:Inflammation_II	12Mo	HHF	EUR	1572	182	-0.324862	0.722627	0.108401	0.00272785	-0.317701	0.72782	0.116134	0.00622597	-0.161655	0.850735	0.122934	0.18852
GDF2_Q9UK05_seq.4880.21	GDF2:Q9UK05:OID20202:v1:Cardiometabolic	12Mo	HHF	EUR	1572	182	-0.370133	0.690642	0.123564	0.00274011	-0.305522	0.736738	0.126141	0.0154321	-0.358354	0.698826	0.13311	0.00709879
FGA_FGB_FGG_P02671_P02675_P02679_seq.4907.56	FGA:P02671:OID30788:v1:Inflammation_II	12Mo	HHF	EUR	1572	182	0.329043	1.38964	0.127099	0.00962907	0.250846	1.28511	0.131844	0.057094	0.150646	1.16258	0.139802	0.281229
ENG_P17813_seq.4908.6	ENG:P17813:OID20287:v1:Cardiometabolic	12Mo	HHF	EUR	1572	182	0.267167	1.30626	0.122848	0.0296464	0.183526	1.20145	0.122818	0.135099	-0.0483941	0.952758	0.128983	0.707513
GSTP1_P09211_seq.4911.49	GSTP1:P09211:OID20876:v1:Neurology	12Mo	HHF	EUR	1572	182	0.527576	1.69482	0.128661	4.1226e-05	0.370496	1.44845	0.13612	0.00649223	0.340754	1.40601	0.138996	0.014225
CCL16_O15467_seq.4913.78	CCL16:O15467:OID20334:v1:Cardiometabolic	12Mo	HHF	EUR	1572	182	0.544353	1.72349	0.134943	5.48465e-05	0.391892	1.47978	0.140389	0.00524691	0.356902	1.4289	0.138878	0.0101728
ITGAV_ITGB5_P06756_P18084_seq.4917.62	ITGAV:P06756:OID21416:v1:Oncology	12Mo	HHF	EUR	1572	182	-0.343256	0.709456	0.127822	0.00724366	-0.26685	0.765788	0.132246	0.0436088	-0.35311	0.7025	0.137683	0.0103279
ITGAV_ITGB5_P06756_P18084_seq.4917.62	ITGB5:P18084:OID21522:v1:Oncology	12Mo	HHF	EUR	1572	182	-0.343256	0.709456	0.127822	0.00724366	-0.26685	0.765788	0.132246	0.0436088	-0.35311	0.7025	0.137683	0.0103279
CCL19_Q99731_seq.4922.13	CCL19:Q99731:OID21030:v1:Neurology	12Mo	HHF	EUR	1572	182	0.254634	1.28999	0.117455	0.0301632	0.191216	1.21072	0.118226	0.105797	0.0881453	1.09215	0.128518	0.492801
MMP1_P03956_seq.4924.32	MMP1:P03956:OID20672:v1:Inflammation	12Mo	HHF	EUR	1572	182	0.251771	1.2863	0.126404	0.0463938	0.278917	1.3217	0.125583	0.0263526	0.231673	1.26071	0.125323	0.0645143
F3_P13726_seq.4931.59	F3:P13726:OID21440:v1:Oncology	12Mo	HHF	EUR	1572	182	0.446984	1.56359	0.122675	0.000268818	0.34164	1.40725	0.129718	0.00844545	0.250493	1.28466	0.139008	0.0715454
AGR2_O95994_seq.4959.2	AGR2:O95994:OID20896:v1:Neurology	12Mo	HHF	EUR	1572	182	-0.264483	0.767603	0.12367	0.0324667	-0.192137	0.825194	0.119589	0.108134	-0.0987368	0.905981	0.121072	0.414773
CDNF_Q49AH0_seq.4962.52	CDNF:Q49AH0:OID21318:v1:Oncology	12Mo	HHF	EUR	1572	182	0.458998	1.58249	0.117104	8.87094e-05	0.283348	1.32757	0.130099	0.0294099	0.130553	1.13946	0.13463	0.332186
CAPG_P40121_seq.4968.50	CAPG:P40121:OID21431:v1:Oncology	12Mo	HHF	EUR	1572	182	0.563346	1.75654	0.131105	1.73189e-05	0.389989	1.47696	0.146731	0.0078643	0.342518	1.40849	0.165422	0.0383988
DPT_Q07507_seq.4979.34	DPT:Q07507:OID20278:v1:Cardiometabolic	12Mo	HHF	EUR	1572	182	0.504775	1.65661	0.119989	2.58975e-05	0.372838	1.45185	0.127474	0.00344648	0.267475	1.30666	0.133638	0.0453389
PI3_P19957_seq.4982.54	PI3:P19957:OID20326:v1:Cardiometabolic	12Mo	HHF	EUR	1572	182	0.333843	1.39632	0.11505	0.00371109	0.183739	1.2017	0.122778	0.134521	0.108842	1.11499	0.125867	0.387181
GPC5_P78333_seq.4991.12	GPC5:P78333:OID20944:v1:Neurology	12Mo	HHF	EUR	1572	182	-0.260528	0.770644	0.119813	0.0296712	-0.20206	0.817046	0.119387	0.0905545	-0.162581	0.849947	0.122542	0.184594
GRN_P28799_seq.4992.49	GRN:P28799:OID21159:v1:Neurology	12Mo	HHF	EUR	1572	182	-0.255205	0.774758	0.118487	0.0312508	-0.234553	0.790924	0.120725	0.0520314	-0.235991	0.789788	0.118338	0.0461295
CD300C_Q08708_seq.5066.134	CD300C:Q08708:OID21010:v1:Neurology	12Mo	HHF	EUR	1572	182	0.237462	1.26803	0.120095	0.048009	0.0880064	1.092	0.128935	0.494884	0.01468	1.01479	0.128721	0.909203
CD200R1_Q8TD46_seq.5103.30	CD200R1:Q8TD46:OID20595:v1:Inflammation	12Mo	HHF	EUR	1572	182	-0.371372	0.689787	0.113906	0.00111277	-0.347787	0.70625	0.112678	0.00202487	-0.358111	0.698996	0.113428	0.00159313
NOTCH1_P46531_seq.5107.7	NOTCH1:P46531:OID20311:v1:Cardiometabolic	12Mo	HHF	EUR	1572	182	-0.390921	0.676433	0.122581	0.00142728	-0.32196	0.724727	0.121986	0.00830724	-0.353019	0.702564	0.117283	0.00261256
NOTCH3_Q9UM47_seq.5108.72	NOTCH3:Q9UM47:OID20253:v1:Cardiometabolic	12Mo	HHF	EUR	1572	182	0.300378	1.35037	0.121764	0.0136297	0.253695	1.28878	0.12097	0.0359786	-0.0488635	0.952311	0.12806	0.702781
ROBO2_Q9HCK4_seq.5116.62	ROBO2:Q9HCK4:OID21007:v1:Neurology	12Mo	HHF	EUR	1572	182	0.24589	1.27876	0.121758	0.0434364	0.174529	1.19068	0.116748	0.134937	-0.0226691	0.977586	0.122133	0.85275
ICAM5_Q9UMF0_seq.5124.69	ICAM5:Q9UMF0:OID20145:v1:Cardiometabolic	12Mo	HHF	EUR	1572	182	0.298278	1.34754	0.125312	0.0172989	0.212481	1.23674	0.125105	0.0894268	-0.117812	0.888863	0.139855	0.399572
SCARF1_Q14162_seq.5129.12	SCARF1:Q14162:OID20297:v1:Cardiometabolic	12Mo	HHF	EUR	1572	182	0.39076	1.4781	0.120049	0.00113395	0.276515	1.31853	0.129881	0.0332551	0.255999	1.29175	0.135266	0.0584165
TNFRSF19_Q9NS68_seq.5131.15	TNFRSF19:Q9NS68:OID21446:v1:Oncology	12Mo	HHF	EUR	1572	182	0.552858	1.73821	0.122105	5.96199e-06	0.363883	1.43891	0.13697	0.00789164	0.139277	1.14944	0.15279	0.362002
HAVCR2_Q8TDQ0_seq.5134.52	HAVCR2:Q8TDQ0:OID21137:v1:Neurology	12Mo	HHF	EUR	1572	182	0.446548	1.56291	0.126277	0.00040584	0.262965	1.30078	0.134775	0.0510404	0.113578	1.12028	0.13292	0.392839
SHC1_P29353_seq.5272.55	SHC1:P29353:OID31222:v1:Oncology_II	12Mo	HHF	EUR	1572	182	0.258607	1.29513	0.120331	0.0316246	0.156567	1.16949	0.128102	0.221629	0.204651	1.2271	0.131979	0.120991
DLL1_O00548_seq.5349.69	DLL1:O00548:OID21525:v1:Oncology	12Mo	HHF	EUR	1572	182	0.510146	1.66554	0.124229	4.01692e-05	0.335743	1.39898	0.130593	0.010143	0.288493	1.33441	0.132078	0.0289427
IL1RN_P18510_seq.5353.89	IL1RN:P18510:OID20700:v1:Inflammation	12Mo	HHF	EUR	1572	182	0.289717	1.33605	0.115483	0.012116	0.201997	1.22384	0.115339	0.0798894	0.186777	1.20536	0.114689	0.103408
CD27_P26842_seq.5412.53	CD27:P26842:OID21527:v1:Oncology	12Mo	HHF	EUR	1572	182	-0.342303	0.710133	0.124962	0.00615766	-0.297436	0.74272	0.126227	0.0184556	-0.226274	0.797499	0.129632	0.0808963
FABP3_P05413_seq.5437.63	FABP3:P05413:OID30351:v1:Cardiometabolic_II	12Mo	HHF	EUR	1572	182	0.813353	2.25546	0.113469	7.6055e-13	0.699812	2.01337	0.129016	5.82108e-08	0.600696	1.82339	0.127921	2.65544e-06
TNNI3_P19429_seq.5441.67	TNNI3:P19429:OID20050:v1:Cardiometabolic	12Mo	HHF	EUR	1572	182	0.406735	1.50191	0.121703	0.000831709	0.317639	1.37388	0.124081	0.0104694	0.0418538	1.04274	0.137875	0.76146
ASGR1_P07306_seq.5452.71	ASGR1:P07306:OID20990:v1:Neurology	12Mo	HHF	EUR	1572	182	0.480488	1.61686	0.12521	0.000124309	0.295169	1.34335	0.132183	0.0255461	0.207008	1.22999	0.136081	0.128206
ICAM2_P13598_seq.5486.73	ICAM2:P13598:OID20248:v1:Cardiometabolic	12Mo	HHF	EUR	1572	182	-0.334198	0.715912	0.119524	0.00517278	-0.265602	0.766744	0.119875	0.0267146	-0.160562	0.851665	0.120103	0.181265
FGL1_Q08830_seq.5581.28	FGL1:Q08830:OID30702:v1:Inflammation_II	12Mo	HHF	EUR	1572	182	0.265443	1.30401	0.119623	0.0264874	0.252399	1.28711	0.118195	0.0327242	0.0889929	1.09307	0.115359	0.440446
PGLYRP2_Q96PD5_seq.5601.2	PGLYRP2:Q96PD5:OID30742:v1:Inflammation_II	12Mo	HHF	EUR	1572	182	-0.305906	0.736456	0.125345	0.0146668	-0.210949	0.809816	0.125965	0.094	-0.232765	0.79234	0.127244	0.0673577
FAM19A5_Q7Z5A7_seq.5609.92	TAFA5:Q7Z5A7:OID21321:v1:Oncology	12Mo	HHF	EUR	1572	182	0.361668	1.43572	0.120397	0.00266499	0.20992	1.23358	0.12914	0.104051	0.104685	1.11036	0.135061	0.438285
LAT2_Q9GZY6_seq.5613.75	LAT2:Q9GZY6:OID21292:v1:Oncology	12Mo	HHF	EUR	1572	182	0.322271	1.38026	0.129502	0.0128271	0.351666	1.42143	0.133142	0.00825921	0.365991	1.44194	0.132684	0.00580917
SEMA3G_Q9NS98_seq.5628.21	SEMA3G:Q9NS98:OID30599:v1:Inflammation_II	12Mo	HHF	EUR	1572	182	-0.410579	0.663266	0.129359	0.00150383	-0.364243	0.694722	0.132259	0.00588713	-0.514553	0.597768	0.143806	0.000346109
CD300A_Q9UGN4_seq.5630.48	CD300A:Q9UGN4:OID30576:v1:Inflammation_II	12Mo	HHF	EUR	1572	182	0.418203	1.51923	0.126121	0.000913528	0.250672	1.28489	0.131042	0.0557589	0.0527946	1.05421	0.139357	0.704804
CRTAC1_Q9NQ79_seq.5632.6	CRTAC1:Q9NQ79:OID20279:v1:Cardiometabolic	12Mo	HHF	EUR	1572	182	-0.369293	0.691223	0.113674	0.00115931	-0.328838	0.71976	0.113879	0.00388183	-0.364074	0.69484	0.11511	0.00156244
MFAP4_P55083_seq.5636.10	MFAP4:P55083:OID30598:v1:Inflammation_II	12Mo	HHF	EUR	1572	182	0.245207	1.27789	0.122156	0.0447154	0.165901	1.18046	0.120776	0.169558	-0.146048	0.864116	0.126742	0.249187
RNASE4_P34096_seq.5644.60	RNASE4:P34096:OID30705:v1:Inflammation_II	12Mo	HHF	EUR	1572	182	0.573052	1.77367	0.11239	3.41836e-07	0.458431	1.58159	0.125997	0.000274301	0.310632	1.36429	0.13367	0.0201322
RNASE6_Q93091_seq.5646.20	RNASE6:Q93091:OID30689:v1:Inflammation_II	12Mo	HHF	EUR	1572	182	0.665499	1.94546	0.112776	3.61157e-09	0.517505	1.67784	0.127216	4.74328e-05	0.407678	1.50332	0.132871	0.00215333
IL18_Q14116_seq.5661.15	IL18:Q14116:OID20694:v1:Inflammation	12Mo	HHF	EUR	1572	182	0.449217	1.56709	0.128807	0.000487542	0.349355	1.41815	0.135771	0.0100787	0.361127	1.43495	0.143215	0.0116828
TNC_P24821_seq.5675.6	TNC:P24821:OID20359:v1:Cardiometabolic	12Mo	HHF	EUR	1572	182	0.318542	1.37512	0.121059	0.00850587	0.27078	1.31099	0.121302	0.0255962	0.0674182	1.06974	0.122704	0.582705
VASN_Q6EMK4_seq.5682.13	VASN:Q6EMK4:OID20345:v1:Cardiometabolic	12Mo	HHF	EUR	1572	182	0.372571	1.45146	0.12184	0.00222915	0.210925	1.23482	0.128402	0.100446	0.0522421	1.05363	0.136462	0.701843
TNXB_P22105_seq.5698.60	TNXB:P22105:OID21107:v1:Neurology	12Mo	HHF	EUR	1572	182	-0.34055	0.711379	0.121485	0.00505939	-0.259407	0.771509	0.116418	0.0258653	-0.32184	0.724814	0.111319	0.00383828
CLEC3B_P05452_seq.5701.81	CLEC3B:P05452:OID30756:v1:Inflammation_II	12Mo	HHF	EUR	1572	182	-0.63313	0.530928	0.120601	1.52278e-07	-0.575192	0.562597	0.125128	4.28956e-06	-0.575011	0.562699	0.12491	4.15623e-06
PRCP_P42785_seq.5722.78	PRCP:P42785:OID20337:v1:Cardiometabolic	12Mo	HHF	EUR	1572	182	-0.608607	0.544108	0.126036	1.37331e-06	-0.461323	0.630449	0.130374	0.000402464	-0.428558	0.651448	0.132813	0.00125194
C1GALT1C1_Q96EU7_seq.5735.54	C1GALT1C1:Q96EU7:OID30180:v1:Cardiometabolic_II	12Mo	HHF	EUR	1572	182	-0.316059	0.729016	0.120565	0.00875495	-0.171106	0.842732	0.124687	0.169977	-0.0829498	0.920397	0.129489	0.521787
SEMA4D_Q92854_seq.5737.61	SEMA4D:Q92854:OID21020:v1:Neurology	12Mo	HHF	EUR	1572	182	-0.385161	0.680341	0.12294	0.00173078	-0.320476	0.725803	0.121237	0.00820795	-0.349574	0.704989	0.12282	0.00442403
TNC_P24821_seq.5738.25	TNC:P24821:OID20359:v1:Cardiometabolic	12Mo	HHF	EUR	1572	182	0.551579	1.73599	0.122768	7.02803e-06	0.506266	1.65908	0.124611	4.84949e-05	0.294882	1.34297	0.128808	0.0220613
MENT_Q9BUN1_seq.5744.12	MENT:Q9BUN1:OID30595:v1:Inflammation_II	12Mo	HHF	EUR	1572	182	-0.544615	0.580065	0.129608	2.64561e-05	-0.508466	0.601418	0.131147	0.000105719	-0.691958	0.500595	0.147763	2.82855e-06
GNAS_O95467_seq.5757.45	GNAS:O95467:OID31008:v1:Neurology_II	12Mo	HHF	EUR	1572	182	-0.246209	0.781759	0.111267	0.0269132	-0.237085	0.788924	0.111694	0.0337839	-0.120394	0.886571	0.112673	0.285284
NGF_P01138_seq.5801.72	NGF:P01138:OID20920:v1:Neurology	12Mo	HHF	EUR	1572	182	0.273494	1.31455	0.118639	0.0211512	0.227255	1.25515	0.122352	0.0632565	0.11031	1.11662	0.135437	0.415374
TDGF1_P13385_seq.5810.25	TDGF1:P13385:OID20816:v1:Neurology	12Mo	HHF	EUR	1572	182	0.271461	1.31188	0.110504	0.0140272	0.193008	1.21289	0.108125	0.0742534	0.141298	1.15177	0.110721	0.201899
EPO_P01588_seq.5813.58	EPO:P01588:OID20522:v1:Inflammation	12Mo	HHF	EUR	1572	182	0.255247	1.29078	0.121081	0.0350243	0.198044	1.21902	0.117773	0.092652	0.00578486	1.0058	0.120199	0.961615
IL9_P15248_seq.5834.18	IL9:P15248:OID31298:v1:Oncology_II	12Mo	HHF	EUR	1572	182	0.274257	1.31555	0.113035	0.0152536	0.217425	1.24287	0.117443	0.0641225	0.130784	1.13972	0.120993	0.279732
S100A12_P80511_seq.5852.6	S100A12:P80511:OID21374:v1:Oncology	12Mo	HHF	EUR	1572	182	0.246833	1.27997	0.115031	0.0318899	0.192977	1.21286	0.11733	0.100022	0.206245	1.22905	0.122895	0.0933026
DCTN2_Q13561_seq.5879.51	DCTN2:Q13561:OID21334:v1:Oncology	12Mo	HHF	EUR	1572	182	0.271916	1.31248	0.125057	0.0296798	0.162264	1.17617	0.12872	0.207452	0.157684	1.1708	0.131629	0.230941
PTH_P01270_seq.5954.62	PTH:P01270:OID30963:v1:Neurology_II	12Mo	HHF	EUR	1572	182	0.245574	1.27836	0.11944	0.0397774	0.0598109	1.06164	0.122144	0.624364	-0.148962	0.861602	0.127522	0.242755
NELL2_Q99435_seq.6022.57	NELL2:Q99435:OID20706:v1:Inflammation	12Mo	HHF	EUR	1572	182	0.385368	1.47016	0.120396	0.00137031	0.218725	1.24449	0.122729	0.0747198	0.0591229	1.06091	0.123739	0.63279
TNC_P24821_seq.6042.52	TNC:P24821:OID20359:v1:Cardiometabolic	12Mo	HHF	EUR	1572	182	0.370051	1.44781	0.122224	0.00246471	0.333612	1.396	0.126215	0.00821251	0.0353769	1.03601	0.134513	0.79255
VIT_Q6UXI7_seq.6234.74	VIT:Q6UXI7:OID30334:v1:Cardiometabolic_II	12Mo	HHF	EUR	1572	182	0.261933	1.29944	0.124775	0.0357959	0.0299866	1.03044	0.127539	0.814119	-0.178188	0.836785	0.135489	0.188458
PVRL2_Q92692_seq.6245.4	NECTIN2:Q92692:OID20222:v1:Cardiometabolic	12Mo	HHF	EUR	1572	182	0.6368	1.89042	0.125955	4.2861e-07	0.504877	1.65678	0.136588	0.000218734	0.359734	1.43295	0.139447	0.00988828
SIRPB1_O00241_seq.6247.9	SIRPB1:O00241:OID20739:v1:Inflammation	12Mo	HHF	EUR	1572	182	0.286025	1.33113	0.117649	0.0150498	0.197743	1.21865	0.116497	0.0896201	0.106192	1.11204	0.113742	0.350501
TNC_P24821_seq.6259.60	TNC:P24821:OID20359:v1:Cardiometabolic	12Mo	HHF	EUR	1572	182	0.855634	2.35287	0.121565	1.94301e-12	0.766076	2.15131	0.141066	5.61567e-08	0.605989	1.83306	0.142848	2.21359e-05
TNC_P24821_seq.6260.14	TNC:P24821:OID20359:v1:Cardiometabolic	12Mo	HHF	EUR	1572	182	0.551836	1.73644	0.121953	6.04024e-06	0.508169	1.66224	0.123813	4.05474e-05	0.290303	1.33683	0.130888	0.0265581
CYR61_O00622_seq.6264.9	CCN1:O00622:OID21368:v1:Oncology	12Mo	HHF	EUR	1572	182	0.273661	1.31477	0.117913	0.0202941	0.183401	1.2013	0.120995	0.129578	0.114716	1.12155	0.127323	0.3676
FURIN_P09958_seq.6276.16	FURIN:P09958:OID21514:v1:Oncology	12Mo	HHF	EUR	1572	182	0.245734	1.27856	0.121633	0.043354	0.141039	1.15147	0.125981	0.262913	0.0459123	1.04698	0.136169	0.735988
CLSTN3_Q9BQT9_seq.6291.55	CLSTN3:Q9BQT9:OID31092:v1:Neurology_II	12Mo	HHF	EUR	1572	182	0.403022	1.49634	0.120083	0.000790243	0.270263	1.31031	0.126604	0.0327843	0.235477	1.26551	0.133299	0.0773062
DLK1_P80370_seq.6373.54	DLK1:P80370:OID20295:v1:Cardiometabolic	12Mo	HHF	EUR	1572	182	0.327966	1.38814	0.11753	0.005263	0.196548	1.21719	0.125485	0.117277	0.200561	1.22209	0.128451	0.118434
ADAMTSL2_Q86TH1_seq.6379.62	ADAMTSL2:Q86TH1:OID30370:v1:Cardiometabolic_II	12Mo	HHF	EUR	1572	182	0.333026	1.39518	0.11713	0.00446613	0.287366	1.33291	0.122456	0.018941	0.188429	1.20735	0.129009	0.144129
WISP2_O76076_seq.6392.7	CCN5:O76076:OID21068:v1:Neurology	12Mo	HHF	EUR	1572	182	0.664455	1.94343	0.127821	2.01098e-07	0.45522	1.57652	0.134039	0.000683333	0.257926	1.29424	0.139455	0.0643808
INHBC_P55103_seq.6408.2	INHBC:P55103:OID21093:v1:Neurology	12Mo	HHF	EUR	1572	182	-0.273035	0.761066	0.129252	0.03465	-0.283685	0.753003	0.134893	0.0354622	-0.213092	0.808082	0.139921	0.127774
ADGRF5_Q8IZF2_seq.6409.57	ADGRF5:Q8IZF2:OID30349:v1:Cardiometabolic_II	12Mo	HHF	EUR	1572	182	-0.294773	0.744701	0.123519	0.0170117	-0.265681	0.766683	0.124419	0.0327308	-0.239424	0.787081	0.127805	0.0610189
MFAP5_Q13361_seq.6440.31	MFAP5:Q13361:OID20239:v1:Cardiometabolic	12Mo	HHF	EUR	1572	182	-0.328057	0.720322	0.122402	0.00735857	-0.266047	0.766403	0.12447	0.0325631	-0.501241	0.605778	0.138679	0.000301037
TIMP4_Q99727_seq.6462.12	TIMP4:Q99727:OID21147:v1:Neurology	12Mo	HHF	EUR	1572	182	0.475854	1.60939	0.116434	4.37174e-05	0.39533	1.48487	0.124988	0.00156187	0.243708	1.27597	0.13166	0.0641634
CANT1_Q8WVQ1_seq.6480.1	CANT1:Q8WVQ1:OID20181:v1:Cardiometabolic	12Mo	HHF	EUR	1572	182	0.383636	1.46761	0.122696	0.00176774	0.29484	1.34291	0.130411	0.0237686	0.23058	1.25933	0.137666	0.0939502
DLK1_P80370_seq.6496.60	DLK1:P80370:OID20295:v1:Cardiometabolic	12Mo	HHF	EUR	1572	182	0.334212	1.39684	0.116807	0.00421982	0.193645	1.21366	0.124702	0.120457	0.19719	1.21797	0.12706	0.120675
TMED10_P49755_seq.6506.54	TMED10:P49755:OID30068:v1:Cardiometabolic_II	12Mo	HHF	EUR	1572	182	0.7047	2.02324	0.124849	1.65716e-08	0.557493	1.74629	0.148592	0.00017554	0.45589	1.57758	0.152407	0.00277818
NPTX2_P47972_seq.6521.35	NPTX2:P47972:OID30390:v1:Cardiometabolic_II	12Mo	HHF	EUR	1572	182	-0.372124	0.689269	0.124897	0.00288776	-0.274675	0.759819	0.128351	0.0323528	-0.277503	0.757673	0.136804	0.0425113
NELL1_Q92832_seq.6544.33	NELL1:Q92832:OID21494:v1:Oncology	12Mo	HHF	EUR	1572	182	-0.4233	0.654882	0.123945	0.00063728	-0.309941	0.733491	0.128918	0.0162096	-0.371357	0.689798	0.136017	0.00632926
SERPINA12_Q8IW75_seq.6551.94	SERPINA12:Q8IW75:OID20219:v1:Cardiometabolic	12Mo	HHF	EUR	1572	182	-0.365861	0.693599	0.144416	0.0112966	-0.324116	0.723166	0.150089	0.0308126	-0.297191	0.742902	0.153445	0.0527707
ENPP5_Q9UJA9_seq.6556.5	ENPP5:Q9UJA9:OID20736:v1:Inflammation	12Mo	HHF	EUR	1572	182	-0.61137	0.542607	0.126423	1.32538e-06	-0.534218	0.586127	0.128955	3.43288e-05	-0.49844	0.607478	0.12995	0.000125243
HSPA1A_P0DMV8_seq.6563.78	HSPA1A:P0DMV8:OID20718:v1:Inflammation	12Mo	HHF	EUR	1572	182	0.317938	1.37429	0.125908	0.0115643	0.192645	1.21245	0.129509	0.136884	0.00639458	1.00642	0.145763	0.965008
RLN2_P04090_seq.6621.10	RLN2:P04090:OID30601:v1:Inflammation_II	12Mo	HHF	EUR	1572	182	0.285872	1.33092	0.121885	0.0190052	0.254489	1.2898	0.124252	0.0405428	0.267613	1.30684	0.12389	0.0307666
NDST1_P52848_seq.6927.7	NDST1:P52848:OID31369:v1:Oncology_II	12Mo	HHF	EUR	1572	182	-0.714396	0.489487	0.136513	1.66618e-07	-0.550524	0.576648	0.140583	9.00271e-05	-0.547619	0.578325	0.135832	5.5397e-05
SUMF1_Q8NBK3_seq.6941.11	SUMF1:Q8NBK3:OID30486:v1:Inflammation_II	12Mo	HHF	EUR	1572	182	0.304151	1.35547	0.119291	0.0107829	0.178962	1.19598	0.125532	0.153974	0.184396	1.20249	0.121022	0.127596
CD72_P21854_seq.7009.8	CD72:P21854:OID30641:v1:Inflammation_II	12Mo	HHF	EUR	1572	182	0.456765	1.57896	0.124749	0.000250757	0.30676	1.35901	0.12886	0.0172859	0.18602	1.20445	0.135046	0.16837
CD2_P06729_seq.7100.31	CD2:P06729:OID30097:v1:Cardiometabolic_II	12Mo	HHF	EUR	1572	182	0.252848	1.28769	0.111908	0.0238564	0.247924	1.28136	0.11081	0.0252617	0.0898188	1.09398	0.116961	0.442525
TNC_P24821_seq.7131.207	TNC:P24821:OID20359:v1:Cardiometabolic	12Mo	HHF	EUR	1572	182	0.410838	1.50808	0.123253	0.000858243	0.361965	1.43615	0.123868	0.00347578	0.168971	1.18409	0.125691	0.178839
CELA2A_P08217_seq.7140.1	CELA2A:P08217:OID30411:v1:Cardiometabolic_II	12Mo	HHF	EUR	1572	182	-0.276367	0.758535	0.114647	0.0159266	-0.254414	0.775371	0.112322	0.0235101	-0.252669	0.776725	0.11433	0.027105
ITIH3_Q06033_seq.7145.1	ITIH3:Q06033:OID20352:v1:Cardiometabolic	12Mo	HHF	EUR	1572	182	0.36806	1.44493	0.117702	0.00176576	0.328154	1.3884	0.117324	0.00515821	0.180444	1.19775	0.12489	0.148509
FBP1_P09467_seq.7206.20	FBP1:P09467:OID20227:v1:Cardiometabolic	12Mo	HHF	EUR	1572	182	-0.290541	0.747859	0.128551	0.023814	-0.2295	0.794931	0.126996	0.0707389	-0.149179	0.861415	0.133555	0.264001
RNASE1_P07998_seq.7211.2	RNASE1:P07998:OID30672:v1:Inflammation_II	12Mo	HHF	EUR	1572	182	0.768982	2.15757	0.127889	1.82248e-09	0.62719	1.87234	0.150943	3.25098e-05	0.398529	1.48963	0.155366	0.0103149
HSPA1A_P0DMV8_seq.7219.152	HSPA1A:P0DMV8:OID20718:v1:Inflammation	12Mo	HHF	EUR	1572	182	0.341229	1.40668	0.121467	0.00496579	0.240692	1.27213	0.128544	0.0611452	0.136891	1.1467	0.142359	0.336255
PRG2_P13727_seq.7258.5	PRG2:P13727:OID30381:v1:Cardiometabolic_II	12Mo	HHF	EUR	1572	182	0.376652	1.4574	0.129381	0.00360057	0.296779	1.34552	0.13279	0.0254212	0.113155	1.11981	0.144274	0.43286
NPPB_P16860_seq.7655.11	NTproBNP:NTproBNP:OID20125:v1:Cardiometabolic	12Mo	HHF	EUR	1572	182	1.0617	2.89128	0.141636	6.58253e-14	0.893717	2.4442	0.148159	1.61812e-09	NA	NA	0	NA
CLEC4D_Q8WXI8_seq.7752.31	CLEC4D:Q8WXI8:OID20609:v1:Inflammation	12Mo	HHF	EUR	1572	182	-0.285031	0.751991	0.122301	0.0197761	-0.215593	0.806063	0.126559	0.0884745	-0.201215	0.817737	0.130057	0.121831
ZP4_Q12836_seq.7766.25	ZP4:Q12836:OID31185:v1:Oncology_II	12Mo	HHF	EUR	1572	182	0.321053	1.37858	0.13141	0.0145601	0.326594	1.38624	0.135374	0.0158422	0.499408	1.64775	0.14526	0.000585968
ESAM_Q96AP7_seq.7841.84	ESAM:Q96AP7:OID20270:v1:Cardiometabolic	12Mo	HHF	EUR	1572	182	0.267347	1.30649	0.129287	0.0386536	0.0745664	1.07742	0.129994	0.566228	-0.0685331	0.933763	0.132427	0.604797
ADM_P35318_seq.7922.5	ADM:P35318:OID21467:v1:Oncology	12Mo	HHF	EUR	1572	182	0.317536	1.37374	0.118677	0.0074587	0.240265	1.27159	0.122294	0.0494546	0.0620184	1.06398	0.133038	0.641094
ADAM22_Q9P0K1_seq.7933.75	ADAM22:Q9P0K1:OID21001:v1:Neurology	12Mo	HHF	EUR	1572	182	-0.31904	0.726846	0.119613	0.0076469	-0.312659	0.731499	0.120839	0.00967014	-0.481812	0.617663	0.128729	0.000181959
SLAMF1_Q13291_seq.7953.20	SLAMF1:Q13291:OID20496:v1:Inflammation	12Mo	HHF	EUR	1572	182	0.548086	1.72994	0.120043	4.97731e-06	0.454256	1.575	0.132747	0.000621707	0.376407	1.45704	0.139463	0.00695519
XG_P55808_seq.8044.90	XG:P55808:OID20259:v1:Cardiometabolic	12Mo	HHF	EUR	1572	182	0.27714	1.31935	0.114603	0.0155948	0.122099	1.12987	0.117505	0.298758	-0.084528	0.918946	0.129136	0.512749
CD3E_P07766_seq.8069.85	CD3E:P07766:OID31302:v1:Oncology_II	12Mo	HHF	EUR	1572	182	-0.428473	0.651503	0.128974	0.000893189	-0.348895	0.705467	0.131136	0.00780105	-0.547094	0.578629	0.143275	0.000134269
SPON2_Q9BUD6_seq.8099.42	SPON2:Q9BUD6:OID20221:v1:Cardiometabolic	12Mo	HHF	EUR	1572	182	0.425652	1.53059	0.121017	0.000435968	0.236581	1.26691	0.123473	0.0553591	0.0496387	1.05089	0.127696	0.697479
CHGB_P05060_seq.8235.48	CHGB:P05060:OID21038:v1:Neurology	12Mo	HHF	EUR	1572	182	0.290721	1.33739	0.124292	0.0193348	0.187362	1.20606	0.127222	0.140828	0.0879004	1.09188	0.134515	0.513459
ICAM5_Q9UMF0_seq.8245.27	ICAM5:Q9UMF0:OID20145:v1:Cardiometabolic	12Mo	HHF	EUR	1572	182	0.372439	1.45127	0.122719	0.00240631	0.333892	1.39639	0.122397	0.00637303	0.114868	1.12173	0.128816	0.372543
STX7_O15400_seq.8274.64	STX7:O15400:OID30560:v1:Inflammation_II	12Mo	HHF	EUR	1572	182	0.267254	1.30637	0.117668	0.0231319	0.177083	1.19373	0.124809	0.155949	0.124916	1.13305	0.128715	0.331806
LILRA4_P59901_seq.8299.66	LILRA4:P59901:OID30162:v1:Cardiometabolic_II	12Mo	HHF	EUR	1572	182	-0.360657	0.697218	0.123216	0.00342218	-0.321881	0.724785	0.124984	0.0100129	-0.414139	0.660909	0.134001	0.00199775
TFF3_Q07654_seq.8323.163	TFF3:Q07654:OID20371:v1:Cardiometabolic	12Mo	HHF	EUR	1572	182	0.722845	2.06029	0.1242	5.8848e-09	0.597231	1.81708	0.136975	1.29978e-05	0.528798	1.69689	0.139051	0.000143015
ADH4_P08319_seq.8325.37	ADH4:P08319:OID20117:v1:Cardiometabolic	12Mo	HHF	EUR	1572	182	-0.46777	0.626398	0.12789	0.000254589	-0.455431	0.634174	0.128385	0.000389089	-0.290886	0.747601	0.133856	0.0297703
DPEP2_Q9H4A9_seq.8327.26	DPEP2:Q9H4A9:OID21305:v1:Oncology	12Mo	HHF	EUR	1572	182	-0.286788	0.750671	0.132821	0.0308344	-0.152349	0.858689	0.13567	0.261465	-0.300883	0.740164	0.142423	0.0346354
OXT_P01178_seq.8356.88	OXT:P01178:OID21047:v1:Neurology	12Mo	HHF	EUR	1572	182	0.348918	1.41753	0.120472	0.00377645	0.23365	1.2632	0.125274	0.0621663	0.283002	1.32711	0.129634	0.0290299
TNFRSF1B_P20333_seq.8368.102	TNFRSF1B:P20333:OID21145:v1:Neurology	12Mo	HHF	EUR	1572	182	0.599276	1.8208	0.125151	1.68082e-06	0.396617	1.48679	0.142731	0.00545647	0.283755	1.32811	0.142095	0.0458324
NGFR_P08138_seq.8374.5	NGFR:P08138:OID30300:v1:Cardiometabolic_II	12Mo	HHF	EUR	1572	182	-0.286533	0.750862	0.119205	0.0162305	-0.307639	0.735181	0.125797	0.0144649	-0.459157	0.631816	0.141014	0.00112953
CYTL1_Q9NRR1_seq.8402.22	CYTL1:Q9NRR1:OID30374:v1:Cardiometabolic_II	12Mo	HHF	EUR	1572	182	0.364301	1.43951	0.12019	0.00243712	0.234635	1.26445	0.130708	0.0726368	0.122913	1.13079	0.129494	0.342531
RSPO3_Q9BXY4_seq.8427.118	RSPO3:Q9BXY4:OID21415:v1:Oncology	12Mo	HHF	EUR	1572	182	0.301095	1.35134	0.117934	0.0106773	0.197665	1.21855	0.122588	0.106867	-0.0449572	0.956038	0.136925	0.742659
IGFBP2_P18065_seq.8469.41	IGFBP2:P18065:OID20325:v1:Cardiometabolic	12Mo	HHF	EUR	1572	182	0.533243	1.70445	0.131363	4.92209e-05	0.431843	1.54009	0.134466	0.00132022	0.161109	1.17481	0.141602	0.255221
EFEMP1_Q12805_seq.8480.29	EFEMP1:Q12805:OID20414:v1:Cardiometabolic	12Mo	HHF	EUR	1572	182	0.670028	1.95429	0.121415	3.41942e-08	0.522733	1.68663	0.133667	9.20188e-05	0.282564	1.32653	0.149141	0.0581437
LEP_P41159_seq.8484.24	LEP:P41159:OID20187:v1:Cardiometabolic	12Mo	HHF	EUR	1572	182	0.600687	1.82337	0.120829	6.6477e-07	0.483494	1.62173	0.127543	0.000150136	0.366018	1.44198	0.123685	0.0030836
LRP1_Q07954_seq.8601.167	LRP1:Q07954:OID21293:v1:Oncology	12Mo	HHF	EUR	1572	182	0.327832	1.38796	0.113526	0.00388049	0.345344	1.41248	0.115645	0.00282433	0.308782	1.36176	0.114014	0.00676332
TFRC_P02786_seq.8795.48	TFRC:P02786:OID20369:v1:Cardiometabolic	12Mo	HHF	EUR	1572	182	0.336914	1.40062	0.125746	0.00737712	0.255742	1.29142	0.125301	0.0412484	0.187066	1.20571	0.124961	0.134394
PVRL1_Q15223_seq.8803.61	NECTIN1:Q15223:OID30545:v1:Inflammation_II	12Mo	HHF	EUR	1572	182	-0.246098	0.781845	0.115566	0.033213	-0.209319	0.811136	0.112675	0.0632089	-0.0852077	0.918322	0.115655	0.461281
BAMBI_Q13145_seq.8811.24	BAMBI:Q13145:OID21267:v1:Oncology	12Mo	HHF	EUR	1572	182	0.575909	1.77875	0.128853	7.83966e-06	0.376247	1.45681	0.141174	0.00769568	0.209231	1.23273	0.156185	0.180366
LRRC37A2_A6NM11_seq.8897.3	LRRC37A2:A6NM11:OID31440:v1:Oncology_II	12Mo	HHF	EUR	1572	182	-0.290098	0.74819	0.118256	0.0141612	-0.211356	0.809486	0.117476	0.0719967	-0.139934	0.869416	0.117112	0.232136
LRTM2_Q8N967_seq.8906.60	LRTM2:Q8N967:OID31020:v1:Neurology_II	12Mo	HHF	EUR	1572	182	-0.254205	0.775533	0.118805	0.0323808	-0.209078	0.811332	0.119428	0.080004	-0.283925	0.752823	0.128211	0.0267937
ENTPD6_O75354_seq.8932.1	ENTPD6:O75354:OID20100:v1:Cardiometabolic	12Mo	HHF	EUR	1572	182	0.264631	1.30295	0.12502	0.0342848	0.286478	1.33173	0.128429	0.0257055	0.368849	1.44607	0.135818	0.00661229
HDGF_P51858_seq.8953.47	HDGF:P51858:OID21455:v1:Oncology	12Mo	HHF	EUR	1572	182	0.229838	1.2584	0.116712	0.0489225	0.137764	1.1477	0.125399	0.271942	0.236791	1.26718	0.132627	0.0741993
SCARF2_Q96GP6_seq.8956.96	SCARF2:Q96GP6:OID21048:v1:Neurology	12Mo	HHF	EUR	1572	182	0.547044	1.72814	0.127806	1.86659e-05	0.369168	1.44653	0.128359	0.00402672	0.122942	1.13082	0.134413	0.360372
CD14_P08571_seq.8969.49	CD14:P08571:OID20378:v1:Cardiometabolic	12Mo	HHF	EUR	1572	182	0.231644	1.26067	0.113586	0.0414133	0.156068	1.16891	0.119891	0.193005	0.070834	1.0734	0.119315	0.55273
COL15A1_P39059_seq.8974.172	COL15A1:P39059:OID30396:v1:Cardiometabolic_II	12Mo	HHF	EUR	1572	182	0.655994	1.92706	0.125002	1.53879e-07	0.464925	1.5919	0.150816	0.00205115	0.313548	1.36827	0.149947	0.0365227
SLAMF8_Q9P0V8_seq.8994.65	SLAMF8:Q9P0V8:OID21214:v1:Oncology	12Mo	HHF	EUR	1572	182	0.266219	1.30502	0.115849	0.0215625	0.185281	1.20356	0.119638	0.12146	0.0437732	1.04475	0.124885	0.725957
HAVCR1_Q96D42_seq.9021.1	HAVCR1:Q96D42:OID21422:v1:Oncology	12Mo	HHF	EUR	1572	182	0.369116	1.44645	0.123298	0.00275626	0.272145	1.31278	0.128741	0.0345243	0.147334	1.15874	0.133026	0.26805
TOR1AIP1_Q5JTV8_seq.9039.47	TOR1AIP1:Q5JTV8:OID30195:v1:Cardiometabolic_II	12Mo	HHF	EUR	1572	182	-0.461943	0.630059	0.130059	0.000382634	-0.312867	0.731347	0.13239	0.0181165	-0.332608	0.717051	0.137707	0.0157211
CRIP2_P52943_seq.9053.16	CRIP2:P52943:OID20901:v1:Neurology	12Mo	HHF	EUR	1572	182	0.407707	1.50337	0.124535	0.00106101	0.218655	1.2444	0.130443	0.09369	-0.0976466	0.906969	0.149141	0.512643
PENK_P01210_seq.9076.25	PENK:P01210:OID30666:v1:Inflammation_II	12Mo	HHF	EUR	1572	182	0.34918	1.4179	0.12561	0.0054378	0.182536	1.20026	0.128843	0.156562	-0.0333229	0.967226	0.141288	0.813548
MAN1A2_O60476_seq.9077.10	MAN1A2:O60476:OID30262:v1:Cardiometabolic_II	12Mo	HHF	EUR	1572	182	-0.274726	0.759781	0.128677	0.0327613	-0.195732	0.822233	0.129855	0.131731	-0.193799	0.823823	0.135341	0.152162
CSRP3_P50461_seq.9171.11	CSRP3:P50461:OID30176:v1:Cardiometabolic_II	12Mo	HHF	EUR	1572	182	0.369795	1.44744	0.120142	0.00208406	0.232927	1.26229	0.12505	0.0625075	0.207794	1.23096	0.131486	0.114026
FAM3B_P58499_seq.9177.6	FAM3B:P58499:OID21372:v1:Oncology	12Mo	HHF	EUR	1572	182	0.251635	1.28613	0.12145	0.0382732	0.101821	1.10719	0.122761	0.406865	-0.0391283	0.961627	0.127288	0.758539
IFNGR2_P38484_seq.9180.6	IFNGR2:P38484:OID20941:v1:Neurology	12Mo	HHF	EUR	1572	182	-0.363239	0.69542	0.119797	0.00242834	-0.317747	0.727787	0.118176	0.00717174	-0.34999	0.704695	0.116236	0.00260356
CXCL9_Q07325_seq.9188.119	CXCL9:Q07325:OID20675:v1:Inflammation	12Mo	HHF	EUR	1572	182	0.306729	1.35897	0.126473	0.0152981	0.193709	1.21374	0.128957	0.133066	0.125987	1.13427	0.13469	0.349589
CD63_P08962_seq.9190.7	CD63:P08962:OID20988:v1:Neurology	12Mo	HHF	EUR	1572	182	-0.406843	0.665749	0.123864	0.00102135	-0.335707	0.714833	0.126067	0.00774675	-0.3636	0.695169	0.131789	0.00579858
TFF2_Q03403_seq.9191.8	TFF2:Q03403:OID20787:v1:Inflammation	12Mo	HHF	EUR	1572	182	0.533867	1.70551	0.122614	1.33654e-05	0.386801	1.47226	0.129466	0.00281109	0.202739	1.22475	0.133896	0.129987
LGALS9_O00182_seq.9197.4	LGALS9:O00182:OID20781:v1:Inflammation	12Mo	HHF	EUR	1572	182	0.365581	1.44135	0.120955	0.00250728	0.280117	1.32328	0.126164	0.0264005	0.144547	1.15552	0.133382	0.278493
SERPINF1_P36955_seq.9211.19	SERPINF1:P36955:OID30757:v1:Inflammation_II	12Mo	HHF	EUR	1572	182	0.387541	1.47335	0.12288	0.00161146	0.189179	1.20826	0.126819	0.135771	0.202034	1.22389	0.131144	0.123427
CTSF_Q9UBX1_seq.9212.22	CTSF:Q9UBX1:OID21500:v1:Oncology	12Mo	HHF	EUR	1572	182	-0.353353	0.702329	0.122035	0.0037855	-0.196048	0.821973	0.127432	0.12394	-0.096286	0.908204	0.128197	0.452607
FTCD_O95954_seq.9213.24	FTCD:O95954:OID31137:v1:Neurology_II	12Mo	HHF	EUR	1572	182	-0.257672	0.772848	0.126067	0.040961	-0.208602	0.811718	0.125391	0.0961885	-0.219227	0.80314	0.134437	0.102953
CPA2_P48052_seq.9276.7	CPA2:P48052:OID21060:v1:Neurology	12Mo	HHF	EUR	1572	182	-0.261738	0.769712	0.122982	0.0333151	-0.178958	0.836141	0.122758	0.144892	-0.0821707	0.921115	0.119519	0.49176
CXCL12_P48061_seq.9278.9	CXCL12:P48061:OID20464:v1:Inflammation	12Mo	HHF	EUR	1572	182	0.314077	1.369	0.114242	0.00597374	0.229811	1.25836	0.113703	0.0432639	0.0911639	1.09545	0.115923	0.431621
FKBP7_Q9Y680_seq.9288.7	FKBP7:Q9Y680:OID20846:v1:Neurology	12Mo	HHF	EUR	1572	182	0.390267	1.47738	0.121708	0.00134326	0.260477	1.29755	0.129493	0.0442717	0.210197	1.23392	0.135917	0.121981
WFDC1_Q9HC57_seq.9316.67	WFDC1:Q9HC57:OID31366:v1:Oncology_II	12Mo	HHF	EUR	1572	182	0.576183	1.77923	0.127592	6.30671e-06	0.380888	1.46358	0.133076	0.00420741	0.142532	1.15319	0.137984	0.301622
IL2RB_P14784_seq.9343.16	IL2RB:P14784:OID20450:v1:Inflammation	12Mo	HHF	EUR	1572	182	0.353242	1.42368	0.123285	0.00416675	0.156549	1.16947	0.128179	0.221961	0.035916	1.03657	0.137915	0.794539
CREG1_O75629_seq.9357.4	CREG1:O75629:OID21515:v1:Oncology	12Mo	HHF	EUR	1572	182	-0.246504	0.781528	0.117272	0.0355542	-0.163549	0.849125	0.118425	0.167268	-0.101843	0.903171	0.119279	0.393202
IL21R_Q9HBE5_seq.9366.54	IL21R:Q9HBE5:OID30441:v1:Inflammation_II	12Mo	HHF	EUR	1572	182	0.297102	1.34595	0.125677	0.0180778	0.259626	1.29645	0.127419	0.041592	0.383183	1.46695	0.134696	0.00444405
CPQ_Q9Y646_seq.9394.19	CPQ:Q9Y646:OID30406:v1:Cardiometabolic_II	12Mo	HHF	EUR	1572	182	-0.329628	0.719191	0.120916	0.00640874	-0.198883	0.819646	0.124333	0.109687	-0.205678	0.814095	0.128961	0.110739
CPM_P14384_seq.9416.77	CPM:P14384:OID21054:v1:Neurology	12Mo	HHF	EUR	1572	182	-0.239113	0.787326	0.121584	0.0492248	-0.19142	0.825786	0.125172	0.126201	-0.115531	0.890893	0.122566	0.345887
PTK7_Q13308_seq.9525.1	PTK7:Q13308:OID20880:v1:Neurology	12Mo	HHF	EUR	1572	182	0.436496	1.54728	0.127297	0.000605927	0.309143	1.36226	0.125775	0.0139748	0.105679	1.11147	0.129195	0.413369
MANSC1_Q9H8J5_seq.9557.5	MANSC1:Q9H8J5:OID21492:v1:Oncology	12Mo	HHF	EUR	1572	182	0.303301	1.35432	0.12979	0.0194461	0.144977	1.15601	0.132815	0.275024	-0.00200671	0.997995	0.138775	0.988463
MANSC4_A6NHS7_seq.9578.263	MANSC4:A6NHS7:OID30141:v1:Cardiometabolic_II	12Mo	HHF	EUR	1572	182	0.227868	1.25592	0.115104	0.0477409	0.188651	1.20762	0.118201	0.110483	0.122339	1.13014	0.121275	0.313084
DNER_Q8NFT8_seq.9769.48	DNER:Q8NFT8:OID20712:v1:Inflammation	12Mo	HHF	EUR	1572	182	-0.275269	0.759368	0.120004	0.0218002	-0.275123	0.759479	0.121183	0.0231892	-0.41504	0.660314	0.126001	0.000987879
IGDCC4_Q8TDY8_seq.9793.145	IGDCC4:Q8TDY8:OID30402:v1:Cardiometabolic_II	12Mo	HHF	EUR	1572	182	-0.307246	0.735469	0.115913	0.00803321	-0.277483	0.757688	0.113804	0.0147584	-0.359259	0.698193	0.11453	0.00170791
ARHGAP1_Q07960_seq.9815.5	ARHGAP1:Q07960:OID21202:v1:Oncology	12Mo	HHF	EUR	1572	182	0.246922	1.28008	0.125424	0.0489883	0.18204	1.19966	0.12899	0.158167	0.204712	1.22717	0.131293	0.118949
ACTN2_P35609_seq.9844.138	ACTN2:P35609:OID30192:v1:Cardiometabolic_II	12Mo	HHF	EUR	1572	182	0.370418	1.44834	0.123266	0.00265547	0.267757	1.30703	0.127749	0.0360858	0.188905	1.20793	0.13282	0.15495
XRCC4_Q13426_seq.9886.28	XRCC4:Q13426:OID20869:v1:Neurology	12Mo	HHF	EUR	1572	182	0.348596	1.41708	0.119336	0.00348769	0.284297	1.32883	0.124858	0.0227881	0.316693	1.37258	0.130096	0.0149206
BRD2_P25440_seq.10074.128	BRD2:P25440:OID30826:v1:Neurology_II	BASELINE	RENAL	EUR	1991	115	-0.271105	0.762536	0.0918925	0.0031752	-0.0244832	0.975814	0.0929356	0.792209	NA	NA	NA	NA
ANGPTL3_Q9Y5C1_seq.10391.1	ANGPTL3:Q9Y5C1:OID20407:v1:Cardiometabolic	BASELINE	RENAL	EUR	1991	115	0.48848	1.62984	0.100118	1.06608e-06	0.199286	1.22053	0.107128	0.0628478	NA	NA	NA	NA
SCARA5_Q6ZMJ2_seq.10419.1	SCARA5:Q6ZMJ2:OID21058:v1:Neurology	BASELINE	RENAL	EUR	1991	115	0.336109	1.39949	0.102343	0.00102288	-0.0319185	0.968586	0.112032	0.775716	NA	NA	NA	NA
NPDC1_Q9NQX5_seq.10424.31	NPDC1:Q9NQX5:OID20205:v1:Cardiometabolic	BASELINE	RENAL	EUR	1991	115	0.862614	2.36935	0.101524	1.95121e-17	0.218947	1.24476	0.127168	0.085121	NA	NA	NA	NA
CLMP_Q9H6B4_seq.10440.26	CLMP:Q9H6B4:OID21419:v1:Oncology	BASELINE	RENAL	EUR	1991	115	1.00524	2.73258	0.105405	1.47109e-21	0.338095	1.40227	0.127117	0.00782091	NA	NA	NA	NA
APOM_O95445_seq.10445.20	APOM:O95445:OID20374:v1:Cardiometabolic	BASELINE	RENAL	EUR	1991	115	-0.40611	0.666237	0.0960165	2.34122e-05	-0.304598	0.73742	0.108329	0.00492671	NA	NA	NA	NA
INSL5_Q9Y5Q6_seq.10462.14	INSL5:Q9Y5Q6:OID31448:v1:Oncology_II	BASELINE	RENAL	EUR	1991	115	0.32961	1.39043	0.0970871	0.000686303	0.161431	1.17519	0.102429	0.115018	NA	NA	NA	NA
ACRV1_P26436_seq.10507.166	ACRV1:P26436:OID30513:v1:Inflammation_II	BASELINE	RENAL	EUR	1991	115	-0.233724	0.79158	0.0943429	0.0132347	-0.153915	0.857345	0.0968411	0.111981	NA	NA	NA	NA
PTGDS_P41222_seq.10514.5	PTGDS:P41222:OID20408:v1:Cardiometabolic	BASELINE	RENAL	EUR	1991	115	1.35865	3.89094	0.109978	4.64495e-35	0.749185	2.11528	0.154714	1.28288e-06	NA	NA	NA	NA
CD99L2_Q8TCZ2_seq.10539.30	CD99L2:Q8TCZ2:OID21122:v1:Neurology	BASELINE	RENAL	EUR	1991	115	-0.361064	0.696935	0.0996265	0.000289886	-0.214353	0.807063	0.101343	0.0344199	NA	NA	NA	NA
TOR1AIP1_Q5JTV8_seq.10606.34	TOR1AIP1:Q5JTV8:OID30195:v1:Cardiometabolic_II	BASELINE	RENAL	EUR	1991	115	0.215747	1.24079	0.0974808	0.0268823	0.0456446	1.0467	0.114297	0.689634	NA	NA	NA	NA
CASC4_Q6P4E1_seq.10613.33	GOLM2:Q6P4E1:OID21044:v1:Neurology	BASELINE	RENAL	EUR	1991	115	0.212239	1.23644	0.103527	0.0403562	-0.0341009	0.966474	0.107469	0.751009	NA	NA	NA	NA
PODXL2_Q9NZ53_seq.10616.67	PODXL2:Q9NZ53:OID21487:v1:Oncology	BASELINE	RENAL	EUR	1991	115	0.307067	1.35943	0.0982009	0.00176644	0.109278	1.11547	0.119817	0.361746	NA	NA	NA	NA
MSMB_P08118_seq.10620.21	MSMB:P08118:OID20275:v1:Cardiometabolic	BASELINE	RENAL	EUR	1991	115	0.449224	1.5671	0.0982008	4.77261e-06	0.153136	1.16548	0.10369	0.139711	NA	NA	NA	NA
STX4_Q12846_seq.10668.5	STX4:Q12846:OID21326:v1:Oncology	BASELINE	RENAL	EUR	1991	115	0.27937	1.3223	0.103015	0.00668893	-0.0286384	0.971768	0.12673	0.821217	NA	NA	NA	NA
COL28A1_Q2UY09_seq.10702.1	COL28A1:Q2UY09:OID30969:v1:Neurology_II	BASELINE	RENAL	EUR	1991	115	1.5405	4.66692	0.126939	6.82841e-34	0.79132	2.20631	0.166681	2.05943e-06	NA	NA	NA	NA
ACE_P12821_seq.10714.7	ACE:P12821:OID30696:v1:Inflammation_II	BASELINE	RENAL	EUR	1991	115	-0.22539	0.798205	0.0951165	0.0178063	-0.0936564	0.910596	0.0983701	0.341056	NA	NA	NA	NA
HSPA1A_P0DMV8_seq.10721.76	HSPA1A:P0DMV8:OID20718:v1:Inflammation	BASELINE	RENAL	EUR	1991	115	0.209151	1.23263	0.102981	0.0422584	0.000340219	1.00034	0.116873	0.997677	NA	NA	NA	NA
SERPINB1_P30740_seq.10737.96	SERPINB1:P30740:OID21088:v1:Neurology	BASELINE	RENAL	EUR	1991	115	0.230637	1.2594	0.0980148	0.0186186	0.141845	1.1524	0.12162	0.243496	NA	NA	NA	NA
CLEC4G_Q6UXB4_seq.10781.19	CLEC4G:Q6UXB4:OID20590:v1:Inflammation	BASELINE	RENAL	EUR	1991	115	0.360455	1.43398	0.0979822	0.000234351	0.168428	1.18344	0.121054	0.164119	NA	NA	NA	NA
PILRA_Q9UKJ1_seq.10816.150	PILRA:Q9UKJ1:OID21129:v1:Neurology	BASELINE	RENAL	EUR	1991	115	0.220866	1.24716	0.0951932	0.0203308	0.136666	1.14644	0.0914619	0.135114	NA	NA	NA	NA
SMPD1_P17405_seq.10818.36	SMPD1:P17405:OID21028:v1:Neurology	BASELINE	RENAL	EUR	1991	115	-0.24706	0.781094	0.0960381	0.0100961	-0.0360112	0.96463	0.0978663	0.712901	NA	NA	NA	NA
SIGLEC15_Q6ZMC9_seq.10847.1	SIGLEC15:Q6ZMC9:OID20812:v1:Neurology	BASELINE	RENAL	EUR	1991	115	0.312588	1.36696	0.0980135	0.00142647	0.220597	1.24682	0.108888	0.0427747	NA	NA	NA	NA
STX8_Q9UNK0_seq.10903.50	STX8:Q9UNK0:OID20531:v1:Inflammation	BASELINE	RENAL	EUR	1991	115	0.541575	1.71871	0.106937	4.09644e-07	0.0536055	1.05507	0.144534	0.710723	NA	NA	NA	NA
CD58_P19256_seq.10938.13	CD58:P19256:OID20716:v1:Inflammation	BASELINE	RENAL	EUR	1991	115	0.298336	1.34762	0.0996542	0.00275602	0.02401	1.0243	0.103429	0.81643	NA	NA	NA	NA
CLC_Q05315_seq.11094.104	CLC:Q05315:OID20126:v1:Cardiometabolic	BASELINE	RENAL	EUR	1991	115	-0.188949	0.827829	0.0956013	0.0481067	-0.107156	0.898386	0.09809	0.274646	NA	NA	NA	NA
REG4_Q9BYZ8_seq.11102.22	REG4:Q9BYZ8:OID20784:v1:Inflammation	BASELINE	RENAL	EUR	1991	115	0.361516	1.4355	0.0966286	0.000183079	0.132517	1.1417	0.10504	0.207097	NA	NA	NA	NA
CHI3L1_P36222_seq.11104.13	CHI3L1:P36222:OID20399:v1:Cardiometabolic	BASELINE	RENAL	EUR	1991	115	0.324671	1.38358	0.0971456	0.000831449	0.225013	1.25234	0.106507	0.03463	NA	NA	NA	NA
ANGPTL1_O95841_seq.11142.11	ANGPTL1:O95841:OID20211:v1:Cardiometabolic	BASELINE	RENAL	EUR	1991	115	0.227761	1.25579	0.0991082	0.0215558	0.0594004	1.0612	0.108944	0.585588	NA	NA	NA	NA
MEGF10_Q96KG7_seq.11168.3	MEGF10:Q96KG7:OID20746:v1:Inflammation	BASELINE	RENAL	EUR	1991	115	-0.389936	0.6771	0.101576	0.000123615	-0.378087	0.685171	0.111156	0.000670384	NA	NA	NA	NA
COL6A3_P12111_seq.11196.31	COL6A3:P12111:OID20292:v1:Cardiometabolic	BASELINE	RENAL	EUR	1991	115	1.45566	4.2873	0.120457	1.27564e-33	0.761025	2.14047	0.163903	3.43134e-06	NA	NA	NA	NA
MSR1_P21757_seq.11207.3	MSR1:P21757:OID21063:v1:Neurology	BASELINE	RENAL	EUR	1991	115	-0.237285	0.788767	0.0959665	0.0134142	-0.179218	0.835923	0.101694	0.0780142	NA	NA	NA	NA
NAGPA_Q9UK23_seq.11208.15	NAGPA:Q9UK23:OID30643:v1:Inflammation_II	BASELINE	RENAL	EUR	1991	115	-0.432346	0.648985	0.0965801	7.58582e-06	-0.249472	0.779212	0.116783	0.0326628	NA	NA	NA	NA
TXNDC5_Q8NBS9_seq.11212.7	TXNDC5:Q8NBS9:OID21012:v1:Neurology	BASELINE	RENAL	EUR	1991	115	0.614885	1.84944	0.10108	1.1786e-09	0.33539	1.39849	0.125699	0.00762604	NA	NA	NA	NA
PCOLCE_Q15113_seq.11237.49	PCOLCE:Q15113:OID20384:v1:Cardiometabolic	BASELINE	RENAL	EUR	1991	115	0.563233	1.75634	0.103026	4.5791e-08	0.0439275	1.04491	0.109834	0.689196	NA	NA	NA	NA
ALDH1A1_P00352_seq.11265.8	ALDH1A1:P00352:OID21128:v1:Neurology	BASELINE	RENAL	EUR	1991	115	-0.421464	0.656086	0.104065	5.1213e-05	-0.143612	0.866224	0.110799	0.194924	NA	NA	NA	NA
SELPLG_Q14242_seq.11266.8	SELPLG:Q14242:OID20560:v1:Inflammation	BASELINE	RENAL	EUR	1991	115	0.229757	1.25829	0.0985482	0.0197314	-0.0153009	0.984816	0.113001	0.892292	NA	NA	NA	NA
CHCHD10_Q8WYQ3_seq.11270.17	CHCHD10:Q8WYQ3:OID31116:v1:Neurology_II	BASELINE	RENAL	EUR	1991	115	0.503794	1.65499	0.0949493	1.12105e-07	0.236953	1.26738	0.122597	0.0532625	NA	NA	NA	NA
GAD1_Q99259_seq.11280.6	GAD1:Q99259:OID31166:v1:Oncology_II	BASELINE	RENAL	EUR	1991	115	-0.194845	0.822962	0.0938807	0.0379449	0.0566074	1.05824	0.0944782	0.549067	NA	NA	NA	NA
LAIR1_Q6GTX8_seq.11284.24	LAIR1:Q6GTX8:OID20737:v1:Inflammation	BASELINE	RENAL	EUR	1991	115	-0.190411	0.826619	0.0942175	0.0432827	0.0661814	1.06842	0.0935646	0.479359	NA	NA	NA	NA
PXDNL_A1KZ92_seq.11324.3	PXDNL:A1KZ92:OID31405:v1:Oncology_II	BASELINE	RENAL	EUR	1991	115	-0.224092	0.799241	0.100398	0.0256131	-0.112428	0.893662	0.111793	0.314569	NA	NA	NA	NA
TTN_Q8WZ42_seq.11352.42	TTN:Q8WZ42:OID30108:v1:Cardiometabolic_II	BASELINE	RENAL	EUR	1991	115	0.649195	1.914	0.0965315	1.75332e-11	0.309245	1.3624	0.111492	0.00554219	NA	NA	NA	NA
GPR101_Q96P66_seq.11371.1	GPR101:Q96P66:OID30819:v1:Neurology_II	BASELINE	RENAL	EUR	1991	115	-0.285806	0.751408	0.106104	0.0070677	-0.142723	0.866994	0.103067	0.166125	NA	NA	NA	NA
WFDC2_Q14508_seq.11388.75	WFDC2:Q14508:OID21505:v1:Oncology	BASELINE	RENAL	EUR	1991	115	1.24539	3.47428	0.113171	3.63799e-28	0.566028	1.76126	0.149545	0.000153703	NA	NA	NA	NA
MVK_Q03426_seq.11391.69	MVK:Q03426:OID20459:v1:Inflammation	BASELINE	RENAL	EUR	1991	115	-0.222722	0.800338	0.0983264	0.023505	-0.111193	0.894766	0.114937	0.333332	NA	NA	NA	NA
PLSCR3_Q9NRY6_seq.11407.57	PLSCR3:Q9NRY6:OID31146:v1:Neurology_II	BASELINE	RENAL	EUR	1991	115	-0.210407	0.810255	0.0976906	0.0312555	-0.0460143	0.955028	0.102766	0.654328	NA	NA	NA	NA
CD38_P28907_seq.11513.92	CD38:P28907:OID21316:v1:Oncology	BASELINE	RENAL	EUR	1991	115	-0.287355	0.750245	0.0955075	0.00262348	-0.190267	0.826738	0.0955904	0.0465421	NA	NA	NA	NA
CD59_P13987_seq.11514.196	CD59:P13987:OID20339:v1:Cardiometabolic	BASELINE	RENAL	EUR	1991	115	1.01308	2.75407	0.105437	7.37079e-22	0.187527	1.20626	0.123251	0.128134	NA	NA	NA	NA
FABP1_P07148_seq.11516.7	FABP1:P07148:OID20778:v1:Inflammation	BASELINE	RENAL	EUR	1991	115	0.30131	1.35163	0.0959838	0.00169422	-0.140128	0.869247	0.111024	0.206896	NA	NA	NA	NA
HMBS_P08397_seq.11530.37	HMBS:P08397:OID21385:v1:Oncology	BASELINE	RENAL	EUR	1991	115	-0.201601	0.817421	0.0970488	0.037772	-0.081929	0.921337	0.0997358	0.411384	NA	NA	NA	NA
CXCL9_Q07325_seq.11593.21	CXCL9:Q07325:OID20675:v1:Inflammation	BASELINE	RENAL	EUR	1991	115	-0.204377	0.815155	0.0921499	0.026563	-0.0930781	0.911122	0.0979768	0.342112	NA	NA	NA	NA
ARHGAP1_Q07960_seq.11955.1	ARHGAP1:Q07960:OID21202:v1:Oncology	BASELINE	RENAL	EUR	1991	115	0.64894	1.91351	0.104538	5.3768e-10	0.373561	1.4529	0.130893	0.00431794	NA	NA	NA	NA
CD7_P09564_seq.12008.3	CD7:P09564:OID30543:v1:Inflammation_II	BASELINE	RENAL	EUR	1991	115	0.770013	2.1598	0.105952	3.65928e-13	0.177845	1.19464	0.120704	0.140645	NA	NA	NA	NA
EGFLAM_Q63HQ2_seq.12338.27	EGFLAM:Q63HQ2:OID31496:v1:Oncology_II	BASELINE	RENAL	EUR	1991	115	0.286032	1.33114	0.0981676	0.00357158	-0.0126174	0.987462	0.101501	0.901071	NA	NA	NA	NA
APOF_Q13790_seq.12370.30	APOF:Q13790:OID30701:v1:Inflammation_II	BASELINE	RENAL	EUR	1991	115	1.0928	2.98261	0.119006	4.20331e-20	0.404278	1.49822	0.128158	0.0016076	NA	NA	NA	NA
PAFAH1B3_Q15102_seq.12374.8	PAFAH1B3:Q15102:OID30998:v1:Neurology_II	BASELINE	RENAL	EUR	1991	115	-0.228394	0.79581	0.0966129	0.018078	-0.12915	0.878842	0.104333	0.215768	NA	NA	NA	NA
CCDC50_Q8IVM0_seq.12399.194	CCDC50:Q8IVM0:OID31001:v1:Neurology_II	BASELINE	RENAL	EUR	1991	115	0.286874	1.33226	0.0999071	0.00408647	0.0970481	1.10191	0.123214	0.430906	NA	NA	NA	NA
EDF1_O60869_seq.12415.122	EDF1:O60869:OID31010:v1:Neurology_II	BASELINE	RENAL	EUR	1991	115	-0.190321	0.826694	0.0968729	0.0494552	-0.0554348	0.946074	0.107645	0.60657	NA	NA	NA	NA
TPRKB_Q9Y3C4_seq.12417.46	TPRKB:Q9Y3C4:OID31234:v1:Oncology_II	BASELINE	RENAL	EUR	1991	115	-0.351818	0.703408	0.0972225	0.000296101	-0.0552466	0.946252	0.0997747	0.579775	NA	NA	NA	NA
CHP1_Q99653_seq.12458.79	CHP1:Q99653:OID30869:v1:Neurology_II	BASELINE	RENAL	EUR	1991	115	0.262078	1.29963	0.0992837	0.00829834	-0.111736	0.89428	0.124169	0.368189	NA	NA	NA	NA
MCTS1_Q9ULC4_seq.12488.9	MCTS1:Q9ULC4:OID31444:v1:Oncology_II	BASELINE	RENAL	EUR	1991	115	0.550971	1.73494	0.102797	8.33266e-08	0.207234	1.23027	0.110609	0.0609896	NA	NA	NA	NA
PDCD5_O14737_seq.12517.52	PDCD5:O14737:OID21021:v1:Neurology	BASELINE	RENAL	EUR	1991	115	0.452848	1.57279	0.102799	1.05688e-05	0.0547301	1.05626	0.125828	0.663593	NA	NA	NA	NA
CALCOCO2_Q13137_seq.12534.10	CALCOCO2:Q13137:OID30249:v1:Cardiometabolic_II	BASELINE	RENAL	EUR	1991	115	0.758538	2.13515	0.097562	7.54889e-15	0.168252	1.18323	0.130948	0.198837	NA	NA	NA	NA
SMTN_P53814_seq.12546.1	SMTN:P53814:OID31154:v1:Neurology_II	BASELINE	RENAL	EUR	1991	115	0.309889	1.36327	0.101296	0.00221909	0.0147306	1.01484	0.124436	0.905767	NA	NA	NA	NA
HPGDS_O60760_seq.12549.33	HPGDS:O60760:OID21266:v1:Oncology	BASELINE	RENAL	EUR	1991	115	-0.327724	0.720562	0.0956767	0.00061407	-0.306813	0.735788	0.106257	0.00388376	NA	NA	NA	NA
NT5C_Q8TCD5_seq.12560.9	NT5C:Q8TCD5:OID30294:v1:Cardiometabolic_II	BASELINE	RENAL	EUR	1991	115	0.206866	1.22982	0.101192	0.0409248	-0.0236766	0.976601	0.113017	0.834061	NA	NA	NA	NA
GABARAPL1_Q9H0R8_seq.12661.44	GABARAPL1:Q9H0R8:OID31253:v1:Oncology_II	BASELINE	RENAL	EUR	1991	115	0.689243	1.99221	0.0987176	2.91084e-12	0.283618	1.32793	0.1338	0.0340293	NA	NA	NA	NA
TAX1BP1_Q86VP1_seq.12721.4	TAX1BP1:Q86VP1:OID31075:v1:Neurology_II	BASELINE	RENAL	EUR	1991	115	0.200685	1.22224	0.094165	0.0330719	0.28093	1.32436	0.110269	0.0108438	NA	NA	NA	NA
CIRBP_Q14011_seq.12724.81	CIRBP:Q14011:OID31503:v1:Oncology_II	BASELINE	RENAL	EUR	1991	115	0.211827	1.23593	0.101698	0.0372599	-0.012804	0.987278	0.121298	0.915933	NA	NA	NA	NA
KIF22_Q14807_seq.12734.112	KIF22:Q14807:OID30175:v1:Cardiometabolic_II	BASELINE	RENAL	EUR	1991	115	0.185448	1.20376	0.089268	0.0377619	0.279781	1.32284	0.0874272	0.00137351	NA	NA	NA	NA
BRDT_Q58F21_seq.12748.6	BRDT:Q58F21:OID30179:v1:Cardiometabolic_II	BASELINE	RENAL	EUR	1991	115	-0.184322	0.831668	0.0936349	0.0490082	-0.0816912	0.921556	0.0964664	0.397086	NA	NA	NA	NA
ITGB2_P05107_seq.12750.9	ITGB2:P05107:OID20315:v1:Cardiometabolic	BASELINE	RENAL	EUR	1991	115	0.188878	1.20789	0.0955437	0.0480554	0.203126	1.22523	0.0995325	0.0412702	NA	NA	NA	NA
TPPP2_P59282_seq.12800.5	TPPP2:P59282:OID31274:v1:Oncology_II	BASELINE	RENAL	EUR	1991	115	0.378412	1.45996	0.0990255	0.000132719	-0.037943	0.962768	0.108114	0.725623	NA	NA	NA	NA
ARHGAP30_Q7Z6I6_seq.12807.89	ARHGAP30:Q7Z6I6:OID31336:v1:Oncology_II	BASELINE	RENAL	EUR	1991	115	0.368153	1.44506	0.0981957	0.000177413	0.302899	1.35378	0.116186	0.00913341	NA	NA	NA	NA
PRKG1_Q13976_seq.13067.5	PRKG1:Q13976:OID30621:v1:Inflammation_II	BASELINE	RENAL	EUR	1991	115	-0.337093	0.713842	0.10057	0.000802849	-0.151011	0.859838	0.115874	0.192494	NA	NA	NA	NA
GLP1R_P43220_seq.13085.18	GLP1R:P43220:OID30809:v1:Neurology_II	BASELINE	RENAL	EUR	1991	115	-0.36223	0.696122	0.0974874	0.000202675	-0.131143	0.877092	0.102788	0.202003	NA	NA	NA	NA
RSPO3_Q9BXY4_seq.13094.75	RSPO3:Q9BXY4:OID21415:v1:Oncology	BASELINE	RENAL	EUR	1991	115	0.284584	1.32921	0.0979598	0.00367122	-0.046155	0.954894	0.106247	0.663989	NA	NA	NA	NA
REG1A_P05451_seq.13095.51	REG1A:P05451:OID20415:v1:Cardiometabolic	BASELINE	RENAL	EUR	1991	115	0.769546	2.15879	0.102355	5.54495e-14	0.360882	1.43459	0.118493	0.00232215	NA	NA	NA	NA
FIGF_O43915_seq.13098.93	VEGFD:O43915:OID20662:v1:Inflammation	BASELINE	RENAL	EUR	1991	115	0.621437	1.8616	0.106147	4.78534e-09	0.193094	1.213	0.11195	0.0845593	NA	NA	NA	NA
FAM3D_Q96BQ1_seq.13102.1	FAM3D:Q96BQ1:OID31514:v1:Oncology_II	BASELINE	RENAL	EUR	1991	115	0.418358	1.51946	0.0970622	1.63103e-05	0.16582	1.18036	0.110416	0.133157	NA	NA	NA	NA
CSH1_CSH2_P0DML2_P0DML3_seq.13103.125	CSH1:P0DML2:OID30667:v1:Inflammation_II	BASELINE	RENAL	EUR	1991	115	-0.279438	0.756209	0.096931	0.00394095	-0.11803	0.88867	0.0991847	0.234047	NA	NA	NA	NA
LYPD3_O95274_seq.13107.9	LYPD3:O95274:OID21530:v1:Oncology	BASELINE	RENAL	EUR	1991	115	-0.355127	0.701085	0.0986998	0.000320611	-0.2496	0.779112	0.103971	0.0163649	NA	NA	NA	NA
FSTL1_Q12841_seq.13112.179	FSTL1:Q12841:OID30254:v1:Cardiometabolic_II	BASELINE	RENAL	EUR	1991	115	0.377039	1.45796	0.100769	0.000182839	0.0885905	1.09263	0.110899	0.424382	NA	NA	NA	NA
SPP1_P10451_seq.13113.7	SPP1:P10451:OID20322:v1:Cardiometabolic	BASELINE	RENAL	EUR	1991	115	0.430476	1.53799	0.0985637	1.2568e-05	0.206222	1.22903	0.104257	0.0479259	NA	NA	NA	NA
CD177_Q8N6Q3_seq.13116.25	CD177:Q8N6Q3:OID21119:v1:Neurology	BASELINE	RENAL	EUR	1991	115	0.220641	1.24688	0.0915121	0.0159064	0.184698	1.20285	0.0912549	0.0429728	NA	NA	NA	NA
SMOC1_Q9H4F8_seq.13118.5	SMOC1:Q9H4F8:OID21461:v1:Oncology	BASELINE	RENAL	EUR	1991	115	1.11513	3.04995	0.108047	5.67567e-25	0.392133	1.48013	0.134188	0.00347489	NA	NA	NA	NA
FLRT2_O43155_seq.13122.19	FLRT2:O43155:OID20946:v1:Neurology	BASELINE	RENAL	EUR	1991	115	0.628433	1.87467	0.103113	1.09714e-09	0.188616	1.20758	0.115929	0.103737	NA	NA	NA	NA
DSC2_Q02487_seq.13126.52	DSC2:Q02487:OID21079:v1:Neurology	BASELINE	RENAL	EUR	1991	115	1.29517	3.65163	0.110027	5.47667e-32	0.699728	2.0132	0.14919	2.72974e-06	NA	NA	NA	NA
B4GALT1_P15291_seq.13381.49	B4GALT1:P15291:OID20780:v1:Inflammation	BASELINE	RENAL	EUR	1991	115	0.844324	2.32641	0.101945	1.20998e-16	0.157405	1.17047	0.120341	0.190877	NA	NA	NA	NA
ATP1B1_P05026_seq.13392.13	ATP1B1:P05026:OID30124:v1:Cardiometabolic_II	BASELINE	RENAL	EUR	1991	115	-0.360298	0.697468	0.103665	0.000509697	-0.205336	0.814374	0.11505	0.0743021	NA	NA	NA	NA
DEFB4A_O15263_seq.13397.88	DEFB4A_DEFB4B:O15263:OID21373:v1:Oncology	BASELINE	RENAL	EUR	1991	115	0.230239	1.2589	0.0950716	0.0154463	0.171587	1.18719	0.101413	0.0906539	NA	NA	NA	NA
SPINK2_P20155_seq.13405.61	SPINK2:P20155:OID30627:v1:Inflammation_II	BASELINE	RENAL	EUR	1991	115	0.403565	1.49715	0.0954374	2.35168e-05	0.166836	1.18156	0.113088	0.140138	NA	NA	NA	NA
MYOM2_P54296_seq.13534.20	MYOM2:P54296:OID30131:v1:Cardiometabolic_II	BASELINE	RENAL	EUR	1991	115	0.436302	1.54698	0.100691	1.47029e-05	0.128965	1.13765	0.113362	0.25527	NA	NA	NA	NA
MAD1L1_Q9Y6D9_seq.13618.15	MAD1L1:Q9Y6D9:OID20904:v1:Neurology	BASELINE	RENAL	EUR	1991	115	-0.207521	0.812596	0.10048	0.0388948	-0.0355797	0.965046	0.108867	0.743805	NA	NA	NA	NA
NADK_O95544_seq.13624.17	NADK:O95544:OID20178:v1:Cardiometabolic	BASELINE	RENAL	EUR	1991	115	0.430252	1.53765	0.106155	5.05496e-05	0.20464	1.22708	0.109551	0.061763	NA	NA	NA	NA
INHBB_P09529_seq.13676.46	INHBB:P09529:OID30625:v1:Inflammation_II	BASELINE	RENAL	EUR	1991	115	0.567633	1.76409	0.101551	2.27564e-08	0.171148	1.18667	0.118646	0.149158	NA	NA	NA	NA
GPD1_P21695_seq.13697.51	GPD1:P21695:OID31358:v1:Oncology_II	BASELINE	RENAL	EUR	1991	115	-0.354067	0.701828	0.105229	0.00076623	-0.192294	0.825064	0.116541	0.0989391	NA	NA	NA	NA
PRTN3_P24158_seq.13720.95	PRTN3:P24158:OID20329:v1:Cardiometabolic	BASELINE	RENAL	EUR	1991	115	0.384368	1.46869	0.0996789	0.000115227	0.226569	1.25429	0.102702	0.0273774	NA	NA	NA	NA
IL12B_P29460_seq.13733.5	IL12B:P29460:OID20666:v1:Inflammation	BASELINE	RENAL	EUR	1991	115	0.539161	1.71457	0.0985065	4.41597e-08	0.212745	1.23707	0.106117	0.0449829	NA	NA	NA	NA
CCL8_P80075_seq.13748.4	CCL8:P80075:OID21466:v1:Oncology	BASELINE	RENAL	EUR	1991	115	0.304275	1.35564	0.103282	0.00321855	0.0943824	1.09898	0.106733	0.376543	NA	NA	NA	NA
DPY30_Q9C005_seq.13943.38	DPY30:Q9C005:OID21410:v1:Oncology	BASELINE	RENAL	EUR	1991	115	0.651154	1.91775	0.10842	1.9033e-09	0.117371	1.12454	0.129367	0.36426	NA	NA	NA	NA
COL4A3BP_Q9Y5P4_seq.13950.9	CERT:Q9Y5P4:OID20857:v1:Neurology	BASELINE	RENAL	EUR	1991	115	0.402255	1.49519	0.104985	0.000127336	0.0940998	1.09867	0.133786	0.481833	NA	NA	NA	NA
HSD17B14_Q9BPX1_seq.13972.4	HSD17B14:Q9BPX1:OID31098:v1:Neurology_II	BASELINE	RENAL	EUR	1991	115	0.303488	1.35458	0.0970986	0.00177466	0.187086	1.20573	0.104453	0.0732772	NA	NA	NA	NA
DDX25_Q9UHL0_seq.13984.23	DDX25:Q9UHL0:OID30892:v1:Neurology_II	BASELINE	RENAL	EUR	1991	115	-0.212266	0.808749	0.100613	0.0348818	0.0171249	1.01727	0.101208	0.865636	NA	NA	NA	NA
IL17F_Q96PD4_seq.14026.24	IL17F:Q96PD4:OID20456:v1:Inflammation	BASELINE	RENAL	EUR	1991	115	-0.200315	0.818473	0.0949976	0.0349763	-0.00958993	0.990456	0.10381	0.926396	NA	NA	NA	NA
IL15RA_Q13261_seq.14054.17	IL15RA:Q13261:OID20498:v1:Inflammation	BASELINE	RENAL	EUR	1991	115	0.900208	2.46011	0.106675	3.20654e-17	0.26129	1.2986	0.118532	0.0274969	NA	NA	NA	NA
CD5_P06127_seq.14065.11	CD5:P06127:OID21449:v1:Oncology	BASELINE	RENAL	EUR	1991	115	-0.195093	0.822758	0.0981809	0.0469142	-0.104628	0.90066	0.107835	0.331918	NA	NA	NA	NA
CA4_P22748_seq.14069.61	CA4:P22748:OID20241:v1:Cardiometabolic	BASELINE	RENAL	EUR	1991	115	-0.316508	0.728689	0.0980172	0.00124178	-0.173452	0.840757	0.113364	0.126007	NA	NA	NA	NA
IGFBP6_P24592_seq.14088.38	IGFBP6:P24592:OID20413:v1:Cardiometabolic	BASELINE	RENAL	EUR	1991	115	0.853898	2.34878	0.102021	5.77073e-17	0.245595	1.27838	0.120261	0.0411339	NA	NA	NA	NA
ADM_P35318_seq.14115.34	ADM:P35318:OID21467:v1:Oncology	BASELINE	RENAL	EUR	1991	115	-0.476778	0.62078	0.103448	4.04881e-06	-0.207026	0.812998	0.115083	0.072029	NA	NA	NA	NA
RNF43_Q68DV7_seq.14120.2	RNF43:Q68DV7:OID31291:v1:Oncology_II	BASELINE	RENAL	EUR	1991	115	-0.229983	0.794547	0.0957587	0.0163192	-0.235692	0.790024	0.0930084	0.0112739	NA	NA	NA	NA
C10orf54_Q9H7M9_seq.14123.34	VSIR:Q9H7M9:OID20131:v1:Cardiometabolic	BASELINE	RENAL	EUR	1991	115	0.225342	1.25275	0.0989026	0.0227013	-0.011094	0.988967	0.111944	0.921056	NA	NA	NA	NA
EFNB2_P52799_seq.14131.37	EFNB2:P52799:OID30954:v1:Neurology_II	BASELINE	RENAL	EUR	1991	115	1.00689	2.73708	0.109013	2.54748e-20	0.222399	1.24907	0.127068	0.0800778	NA	NA	NA	NA
IL1R2_P27930_seq.14133.93	IL1R2:P27930:OID20757:v1:Inflammation	BASELINE	RENAL	EUR	1991	115	-0.543641	0.58063	0.0978706	2.78106e-08	-0.341479	0.710718	0.110082	0.00192193	NA	NA	NA	NA
CD93_Q9NPY3_seq.14136.234	CD93:Q9NPY3:OID20397:v1:Cardiometabolic	BASELINE	RENAL	EUR	1991	115	0.731607	2.07842	0.109544	2.41091e-11	0.17362	1.1896	0.115496	0.132775	NA	NA	NA	NA
RBP7_Q96R05_seq.14208.3	RBP7:Q96R05:OID31526:v1:Oncology_II	BASELINE	RENAL	EUR	1991	115	0.404616	1.49873	0.0921472	1.12843e-05	0.043686	1.04465	0.102112	0.66878	NA	NA	NA	NA
MYL6B_P14649_seq.14227.21	MYL6B:P14649:OID30936:v1:Neurology_II	BASELINE	RENAL	EUR	1991	115	0.530889	1.70044	0.0967563	4.09116e-08	0.142549	1.15321	0.108873	0.190425	NA	NA	NA	NA
HSPA1A_P0DMV8_seq.14237.1	HSPA1A:P0DMV8:OID20718:v1:Inflammation	BASELINE	RENAL	EUR	1991	115	-0.460737	0.630818	0.097024	2.04732e-06	-0.21912	0.803225	0.103544	0.034327	NA	NA	NA	NA
DYNLT1_P63172_seq.14331.262	DYNLT1:P63172:OID30925:v1:Neurology_II	BASELINE	RENAL	EUR	1991	115	-0.253693	0.77593	0.0984948	0.0100038	-0.208001	0.812206	0.10986	0.0583134	NA	NA	NA	NA
FAM69C_Q0P6D2_seq.14341.8	DIPK1C:Q0P6D2:OID30932:v1:Neurology_II	BASELINE	RENAL	EUR	1991	115	-0.212424	0.808622	0.0974061	0.0291974	0.0931493	1.09763	0.102517	0.363547	NA	NA	NA	NA
MSTN_O14793_seq.14583.49	MSTN:O14793:OID20115:v1:Cardiometabolic	BASELINE	RENAL	EUR	1991	115	-0.29548	0.744174	0.0985416	0.00271284	-0.0531919	0.948198	0.103668	0.607884	NA	NA	NA	NA
HRSP12_P52758_seq.14636.25	RIDA:P52758:OID30635:v1:Inflammation_II	BASELINE	RENAL	EUR	1991	115	0.298115	1.34732	0.0987368	0.00253364	-0.0295435	0.970889	0.118075	0.802426	NA	NA	NA	NA
AKT2_P31751_seq.14685.17	AKT2:P31751:OID31052:v1:Neurology_II	BASELINE	RENAL	EUR	1991	115	-0.247836	0.780488	0.102367	0.0154757	-0.0446305	0.956351	0.104209	0.668447	NA	NA	NA	NA
CST6_Q15828_seq.14711.27	CST6:Q15828:OID20293:v1:Cardiometabolic	BASELINE	RENAL	EUR	1991	115	0.494883	1.64031	0.097861	4.25914e-07	0.0715671	1.07419	0.105566	0.497812	NA	NA	NA	NA
AZU1_P20160_seq.14713.46	AZU1:P20160:OID20309:v1:Cardiometabolic	BASELINE	RENAL	EUR	1991	115	-0.198089	0.820297	0.0982373	0.0437552	-0.215795	0.8059	0.100168	0.0312149	NA	NA	NA	NA
CRLF1_O75462_seq.14747.9	CRLF1:O75462:OID20699:v1:Inflammation	BASELINE	RENAL	EUR	1991	115	0.193841	1.2139	0.0978749	0.047648	0.0153406	1.01546	0.110583	0.889667	NA	NA	NA	NA
MESDC2_Q14696_seq.15299.102	MESD:Q14696:OID21099:v1:Neurology	BASELINE	RENAL	EUR	1991	115	0.273673	1.31478	0.101411	0.00696241	0.0371361	1.03783	0.124985	0.766371	NA	NA	NA	NA
CCDC134_Q9H6E4_seq.15300.66	CCDC134:Q9H6E4:OID31413:v1:Oncology_II	BASELINE	RENAL	EUR	1991	115	0.269812	1.30972	0.100176	0.00707323	0.0677678	1.07012	0.115283	0.556642	NA	NA	NA	NA
REG3A_Q06141_seq.15304.1	REG3A:Q06141:OID20258:v1:Cardiometabolic	BASELINE	RENAL	EUR	1991	115	0.904135	2.46979	0.10433	4.47296e-18	0.413418	1.51198	0.118646	0.000493123	NA	NA	NA	NA
SCGN_O76038_seq.15305.7	SCGN:O76038:OID20457:v1:Inflammation	BASELINE	RENAL	EUR	1991	115	0.299454	1.34912	0.102821	0.00358683	0.0106248	1.01068	0.114533	0.926089	NA	NA	NA	NA
VWC2_Q2TAL6_seq.15308.108	VWC2:Q2TAL6:OID20936:v1:Neurology	BASELINE	RENAL	EUR	1991	115	0.88532	2.42376	0.109513	6.25942e-16	0.204823	1.22731	0.121704	0.092383	NA	NA	NA	NA
PRC1_O43663_seq.15310.61	PRC1:O43663:OID31345:v1:Oncology_II	BASELINE	RENAL	EUR	1991	115	-0.240815	0.785987	0.0966756	0.01274	-0.0675067	0.934721	0.103013	0.512258	NA	NA	NA	NA
CPLX2_Q6PUV4_seq.15321.8	CPLX2:Q6PUV4:OID31186:v1:Oncology_II	BASELINE	RENAL	EUR	1991	115	0.819599	2.26959	0.105194	6.63049e-15	0.0940185	1.09858	0.121792	0.440138	NA	NA	NA	NA
BOLA1_Q9Y3E2_seq.15370.5	BOLA1:Q9Y3E2:OID30837:v1:Neurology_II	BASELINE	RENAL	EUR	1991	115	0.468563	1.5977	0.0993014	2.37484e-06	0.101412	1.10673	0.120413	0.399674	NA	NA	NA	NA
GKN1_Q9NS71_seq.15374.15	GKN1:Q9NS71:OID20885:v1:Neurology	BASELINE	RENAL	EUR	1991	115	-0.209217	0.811219	0.0992097	0.0349585	-0.0791008	0.923947	0.103975	0.446795	NA	NA	NA	NA
CPB1_P15086_seq.15375.49	CPB1:P15086:OID20289:v1:Cardiometabolic	BASELINE	RENAL	EUR	1991	115	0.255877	1.29159	0.0910791	0.00496346	0.20224	1.22414	0.103564	0.0508443	NA	NA	NA	NA
FABP4_P15090_seq.15386.7	FABP4:P15090:OID20245:v1:Cardiometabolic	BASELINE	RENAL	EUR	1991	115	1.09292	2.98297	0.108183	5.38641e-24	0.328159	1.38841	0.125881	0.00913638	NA	NA	NA	NA
NRP2_O60462_seq.15387.44	NRP2:O60462:OID21081:v1:Neurology	BASELINE	RENAL	EUR	1991	115	-0.207558	0.812566	0.101406	0.0406778	-0.06345	0.938521	0.106501	0.55133	NA	NA	NA	NA
FXN_Q16595_seq.15389.1	FXN:Q16595:OID21442:v1:Oncology	BASELINE	RENAL	EUR	1991	115	-0.19673	0.821412	0.095921	0.0402711	0.0268309	1.02719	0.0972948	0.782725	NA	NA	NA	NA
SERPINB5_P36952_seq.15417.3	SERPINB5:P36952:OID20064:v1:Cardiometabolic	BASELINE	RENAL	EUR	1991	115	0.368784	1.44597	0.0977299	0.000160974	0.0617931	1.06374	0.107455	0.56525	NA	NA	NA	NA
OPTC_Q9UBM4_seq.15430.165	OPTC:Q9UBM4:OID21362:v1:Oncology	BASELINE	RENAL	EUR	1991	115	-0.315218	0.72963	0.0965463	0.00109486	-0.107952	0.897671	0.102122	0.29047	NA	NA	NA	NA
GM2A_P17900_seq.15441.6	GM2A:P17900:OID30413:v1:Cardiometabolic_II	BASELINE	RENAL	EUR	1991	115	1.51021	4.52768	0.114748	1.46992e-39	0.969151	2.63571	0.165863	5.12484e-09	NA	NA	NA	NA
SORD_Q00796_seq.15447.45	SORD:Q00796:OID21453:v1:Oncology	BASELINE	RENAL	EUR	1991	115	-0.33527	0.715145	0.0983661	0.000653464	-0.258275	0.772383	0.116973	0.0272446	NA	NA	NA	NA
TIMD4_Q96H15_seq.15449.33	TIMD4:Q96H15:OID20375:v1:Cardiometabolic	BASELINE	RENAL	EUR	1991	115	0.4656	1.59297	0.0970975	1.62527e-06	0.336646	1.40024	0.105598	0.00143269	NA	NA	NA	NA
AMBP_P02760_seq.15453.3	AMBP:P02760:OID21413:v1:Oncology	BASELINE	RENAL	EUR	1991	115	1.1172	3.05629	0.109665	2.25768e-24	0.578528	1.78341	0.131245	1.04328e-05	NA	NA	NA	NA
CD8A_P01732_seq.15462.28	CD8A:P01732:OID21018:v1:Neurology	BASELINE	RENAL	EUR	1991	115	0.468619	1.59779	0.0976972	1.61342e-06	0.166661	1.18135	0.107505	0.12108	NA	NA	NA	NA
CTHRC1_Q96CG8_seq.15467.10	CTHRC1:Q96CG8:OID30393:v1:Cardiometabolic_II	BASELINE	RENAL	EUR	1991	115	0.372734	1.4517	0.101474	0.000239529	-0.00468214	0.995329	0.111246	0.966428	NA	NA	NA	NA
LRP11_Q86VZ4_seq.15472.16	LRP11:Q86VZ4:OID20185:v1:Cardiometabolic	BASELINE	RENAL	EUR	1991	115	1.02725	2.79337	0.111584	3.38308e-20	0.307794	1.36042	0.127033	0.015395	NA	NA	NA	NA
REG3G_Q6UW15_seq.15476.6	REG3G:Q6UW15:OID31408:v1:Oncology_II	BASELINE	RENAL	EUR	1991	115	0.475481	1.60879	0.101934	3.09195e-06	0.230788	1.25959	0.113705	0.042387	NA	NA	NA	NA
AGRN_O00468_seq.15483.377	AGRN:O00468:OID20786:v1:Inflammation	BASELINE	RENAL	EUR	1991	115	-0.208468	0.811827	0.0975914	0.0326688	0.0390563	1.03983	0.10923	0.720672	NA	NA	NA	NA
CES1_P23141_seq.15487.164	CES1:P23141:OID20244:v1:Cardiometabolic	BASELINE	RENAL	EUR	1991	115	-0.299458	0.74122	0.100113	0.00277887	-0.00979783	0.99025	0.108255	0.927884	NA	NA	NA	NA
CRIM1_Q9NZV1_seq.15492.1	CRIM1:Q9NZV1:OID20701:v1:Inflammation	BASELINE	RENAL	EUR	1991	115	0.288274	1.33412	0.0967495	0.00288635	0.212904	1.23727	0.108004	0.0486934	NA	NA	NA	NA
LEFTY2_O00292_seq.15503.15	LEFTY2:O00292:OID21454:v1:Oncology	BASELINE	RENAL	EUR	1991	115	0.779929	2.18132	0.104319	7.64159e-14	0.193126	1.21304	0.114981	0.0930302	NA	NA	NA	NA
NPTXR_O95502_seq.15511.37	NPTXR:O95502:OID20191:v1:Cardiometabolic	BASELINE	RENAL	EUR	1991	115	0.298521	1.34786	0.0992474	0.00263102	-0.0688445	0.933472	0.105064	0.512297	NA	NA	NA	NA
PRSS8_Q16651_seq.15513.108	PRSS8:Q16651:OID20763:v1:Inflammation	BASELINE	RENAL	EUR	1991	115	0.473677	1.60589	0.0990173	1.72026e-06	0.18791	1.20673	0.104289	0.071574	NA	NA	NA	NA
BCHE_P06276_seq.15514.26	BCHE:P06276:OID30717:v1:Inflammation_II	BASELINE	RENAL	EUR	1991	115	-0.247466	0.780777	0.0979621	0.0115323	-0.0287201	0.971688	0.107747	0.789814	NA	NA	NA	NA
CLSTN1_O94985_seq.15521.4	CLSTN1:O94985:OID20874:v1:Neurology	BASELINE	RENAL	EUR	1991	115	-0.582371	0.558573	0.10149	9.56831e-09	-0.289218	0.748849	0.108184	0.00750909	NA	NA	NA	NA
EPHB4_P54760_seq.15530.33	EPHB4:P54760:OID20242:v1:Cardiometabolic	BASELINE	RENAL	EUR	1991	115	0.859704	2.36246	0.105311	3.25621e-16	0.212444	1.2367	0.120524	0.0779577	NA	NA	NA	NA
MSR1_P21757_seq.15533.97	MSR1:P21757:OID21063:v1:Neurology	BASELINE	RENAL	EUR	1991	115	0.527114	1.69404	0.101759	2.21876e-07	0.257996	1.29433	0.114298	0.0239946	NA	NA	NA	NA
PRSS27_Q9BQR3_seq.15535.3	PRSS27:Q9BQR3:OID20212:v1:Cardiometabolic	BASELINE	RENAL	EUR	1991	115	0.300878	1.35104	0.0993137	0.002449	-0.052892	0.948482	0.109841	0.630138	NA	NA	NA	NA
SLITRK1_Q96PX8_seq.15539.15	SLITRK1:Q96PX8:OID30510:v1:Inflammation_II	BASELINE	RENAL	EUR	1991	115	0.480989	1.61767	0.09979	1.43548e-06	0.00347364	1.00348	0.106206	0.973909	NA	NA	NA	NA
KLK14_Q9P0G3_seq.15544.25	KLK14:Q9P0G3:OID21407:v1:Oncology	BASELINE	RENAL	EUR	1991	115	0.2274	1.25533	0.0995042	0.0222933	-0.10553	0.899848	0.108527	0.330862	NA	NA	NA	NA
PPP3R1_P63098_seq.15545.13	PPP3R1:P63098:OID20902:v1:Neurology	BASELINE	RENAL	EUR	1991	115	0.239553	1.27068	0.0999082	0.0164969	0.0802329	1.08354	0.109821	0.465038	NA	NA	NA	NA
GUSB_P08236_seq.15562.24	GUSB:P08236:OID20296:v1:Cardiometabolic	BASELINE	RENAL	EUR	1991	115	-0.333579	0.716355	0.10148	0.00101215	-0.0566434	0.944931	0.108187	0.600577	NA	NA	NA	NA
NCAN_O14594_seq.15573.110	NCAN:O14594:OID21055:v1:Neurology	BASELINE	RENAL	EUR	1991	115	-0.189915	0.82703	0.0948306	0.0452126	-0.263718	0.76819	0.103649	0.0109488	NA	NA	NA	NA
RNASE3_P12724_seq.15576.158	RNASE3:P12724:OID20203:v1:Cardiometabolic	BASELINE	RENAL	EUR	1991	115	0.284849	1.32956	0.104739	0.00653589	0.0704514	1.07299	0.120344	0.558269	NA	NA	NA	NA
ENPP6_Q6UWR7_seq.15579.26	ENPP6:Q6UWR7:OID30273:v1:Cardiometabolic_II	BASELINE	RENAL	EUR	1991	115	-0.226927	0.796979	0.0976248	0.0200996	-0.0142417	0.985859	0.100877	0.887728	NA	NA	NA	NA
FCN1_O00602_seq.15582.25	FCN1:O00602:OID30690:v1:Inflammation_II	BASELINE	RENAL	EUR	1991	115	0.268035	1.30739	0.0962779	0.00536979	0.129118	1.13782	0.107776	0.230911	NA	NA	NA	NA
CFHR2_P36980_seq.15584.9	CFHR2:P36980:OID30720:v1:Inflammation_II	BASELINE	RENAL	EUR	1991	115	0.231474	1.26046	0.107772	0.0317283	-0.03455	0.96604	0.104442	0.740792	NA	NA	NA	NA
FOLR2_P14207_seq.15587.20	FOLR2:P14207:OID21062:v1:Neurology	BASELINE	RENAL	EUR	1991	115	0.348522	1.41697	0.0978947	0.000370602	0.00824427	1.00828	0.1016	0.935327	NA	NA	NA	NA
GC_P02774_seq.15589.1	GC:P02774:OID30780:v1:Inflammation_II	BASELINE	RENAL	EUR	1991	115	-0.548026	0.57809	0.100692	5.2511e-08	-0.305051	0.737086	0.110019	0.00555917	NA	NA	NA	NA
PKLR_P30613_seq.15607.56	PKLR:P30613:OID20682:v1:Inflammation	BASELINE	RENAL	EUR	1991	115	-0.275868	0.758913	0.098527	0.00511153	-0.109064	0.896673	0.103661	0.292744	NA	NA	NA	NA
SMOC2_Q9H3U7_seq.15635.4	SMOC2:Q9H3U7:OID20730:v1:Inflammation	BASELINE	RENAL	EUR	1991	115	1.03941	2.82754	0.109684	2.63192e-21	0.281042	1.32451	0.130229	0.0309236	NA	NA	NA	NA
BTD_P43251_seq.15644.1	BTD:P43251:OID30754:v1:Inflammation_II	BASELINE	RENAL	EUR	1991	115	-0.390112	0.676981	0.0935265	3.03088e-05	-0.250772	0.778199	0.11011	0.0227581	NA	NA	NA	NA
C1QL2_Q7Z5L3_seq.15670.15	C1QL2:Q7Z5L3:OID30515:v1:Inflammation_II	BASELINE	RENAL	EUR	1991	115	-0.256861	0.773476	0.0974748	0.00840991	-0.18563	0.830581	0.107874	0.0852858	NA	NA	NA	NA
CEBPB_P17676_seq.15675.3	CEBPB:P17676:OID20052:v1:Cardiometabolic	BASELINE	RENAL	EUR	1991	115	-0.234156	0.791238	0.0974351	0.0162522	-0.172467	0.841586	0.102653	0.0929383	NA	NA	NA	NA
CFHR5_Q9BXR6_seq.16055.3	CFHR5:Q9BXR6:OID30716:v1:Inflammation_II	BASELINE	RENAL	EUR	1991	115	-0.223192	0.799962	0.0953486	0.0192426	-0.0220499	0.978191	0.0975832	0.821233	NA	NA	NA	NA
IGF2R_P11717_seq.16057.6	IGF2R:P11717:OID21146:v1:Neurology	BASELINE	RENAL	EUR	1991	115	-0.195665	0.822288	0.0992027	0.0485668	-0.00239157	0.997611	0.100717	0.981056	NA	NA	NA	NA
EPHA4_P54764_seq.16288.17	EPHA4:P54764:OID30622:v1:Inflammation_II	BASELINE	RENAL	EUR	1991	115	0.312927	1.36742	0.100431	0.00183424	-0.0579633	0.943685	0.101808	0.569127	NA	NA	NA	NA
GIP_P09681_seq.16292.288	GIP:P09681:OID30288:v1:Cardiometabolic_II	BASELINE	RENAL	EUR	1991	115	0.350836	1.42025	0.098864	0.000387183	0.312906	1.36739	0.116611	0.00728932	NA	NA	NA	NA
TREM2_Q9NZC2_seq.16300.4	TREM2:Q9NZC2:OID20731:v1:Inflammation	BASELINE	RENAL	EUR	1991	115	0.256251	1.29208	0.101604	0.0116671	-0.10882	0.896892	0.112354	0.332772	NA	NA	NA	NA
UNC5D_Q6UXZ4_seq.16307.22	UNC5D:Q6UXZ4:OID30447:v1:Inflammation_II	BASELINE	RENAL	EUR	1991	115	0.644342	1.90473	0.103174	4.23293e-10	0.0132815	1.01337	0.111562	0.905235	NA	NA	NA	NA
FLT1_P17948_seq.16315.105	FLT1:P17948:OID21301:v1:Oncology	BASELINE	RENAL	EUR	1991	115	-0.273019	0.761078	0.100447	0.00656673	-0.138145	0.870973	0.108098	0.201263	NA	NA	NA	NA
ACVRL1_P37023_seq.16318.12	ACVRL1:P37023:OID20999:v1:Neurology	BASELINE	RENAL	EUR	1991	115	0.66714	1.94866	0.0967446	5.35297e-12	0.219248	1.24514	0.114961	0.0565004	NA	NA	NA	NA
PACAP_Q8WU39_seq.16322.10	MZB1:Q8WU39:OID20732:v1:Inflammation	BASELINE	RENAL	EUR	1991	115	0.36929	1.44671	0.0963942	0.0001276	0.0600641	1.0619	0.108245	0.578971	NA	NA	NA	NA
NRXN3_Q9Y4C0_seq.16323.8	NRXN3:Q9Y4C0:OID30901:v1:Neurology_II	BASELINE	RENAL	EUR	1991	115	0.553038	1.73853	0.101406	4.93401e-08	0.0858604	1.08965	0.110944	0.438986	NA	NA	NA	NA
TLR1_Q15399_seq.16324.38	TLR1:Q15399:OID30532:v1:Inflammation_II	BASELINE	RENAL	EUR	1991	115	-0.228663	0.795597	0.0943241	0.015341	-0.0601268	0.941645	0.0992486	0.544635	NA	NA	NA	NA
MYOC_Q99972_seq.16558.2	MYOC:Q99972:OID21121:v1:Neurology	BASELINE	RENAL	EUR	1991	115	0.841407	2.31963	0.106249	2.39082e-15	0.104585	1.11025	0.116658	0.369978	NA	NA	NA	NA
A1BG_P04217_seq.16561.9	A1BG:P04217:OID30771:v1:Inflammation_II	BASELINE	RENAL	EUR	1991	115	-0.247367	0.780854	0.0983593	0.0119055	0.0210482	1.02127	0.110205	0.848533	NA	NA	NA	NA
FADD_Q13158_seq.16593.3	FADD:Q13158:OID20151:v1:Cardiometabolic	BASELINE	RENAL	EUR	1991	115	-0.392607	0.675294	0.100042	8.69364e-05	-0.0687975	0.933516	0.107624	0.522667	NA	NA	NA	NA
C1QTNF9_P0C862_seq.16605.2	C1QTNF9:P0C862:OID30620:v1:Inflammation_II	BASELINE	RENAL	EUR	1991	115	-0.198087	0.820298	0.0953836	0.037825	-0.106478	0.898995	0.0967707	0.271197	NA	NA	NA	NA
AKR1B1_P15121_seq.16606.85	AKR1B1:P15121:OID21244:v1:Oncology	BASELINE	RENAL	EUR	1991	115	0.297152	1.34602	0.102879	0.00387263	-0.00337939	0.996626	0.11788	0.977129	NA	NA	NA	NA
KIRREL2_Q6UWL6_seq.16609.106	KIRREL2:Q6UWL6:OID20873:v1:Neurology	BASELINE	RENAL	EUR	1991	115	0.386946	1.47248	0.0990364	9.34085e-05	0.13259	1.14178	0.114229	0.24575	NA	NA	NA	NA
RSPO1_Q2MKA7_seq.16614.27	RSPO1:Q2MKA7:OID20938:v1:Neurology	BASELINE	RENAL	EUR	1991	115	0.467422	1.59587	0.0995788	2.67925e-06	0.0724957	1.07519	0.107356	0.499495	NA	NA	NA	NA
NPPB_P16860_seq.16751.15	NPPB:P16860:OID20049:v1:Cardiometabolic	BASELINE	RENAL	EUR	1991	115	0.403946	1.49772	0.0913248	9.72605e-06	0.210462	1.23425	0.105312	0.045666	NA	NA	NA	NA
HDGF_P51858_seq.16758.96	HDGF:P51858:OID21455:v1:Oncology	BASELINE	RENAL	EUR	1991	115	0.32289	1.38111	0.0970247	0.000874984	0.118249	1.12552	0.116969	0.312047	NA	NA	NA	NA
REG1B_P48304_seq.16770.3	REG1B:P48304:OID20266:v1:Cardiometabolic	BASELINE	RENAL	EUR	1991	115	0.717072	2.04843	0.101386	1.51983e-12	0.315172	1.37049	0.115295	0.00626431	NA	NA	NA	NA
CALB2_P22676_seq.16803.4	CALB2:P22676:OID20801:v1:Neurology	BASELINE	RENAL	EUR	1991	115	0.634365	1.88582	0.0996925	1.97565e-10	0.202572	1.22455	0.123607	0.101246	NA	NA	NA	NA
PDZK1_Q5T2W1_seq.16852.10	PDZK1:Q5T2W1:OID30550:v1:Inflammation_II	BASELINE	RENAL	EUR	1991	115	-0.257188	0.773223	0.0969154	0.00796067	-0.0976658	0.906952	0.106632	0.359713	NA	NA	NA	NA
LAMP1_P11279_seq.16902.17	LAMP1:P11279:OID30416:v1:Cardiometabolic_II	BASELINE	RENAL	EUR	1991	115	0.252542	1.28729	0.100301	0.0118077	0.208064	1.23129	0.114069	0.0681495	NA	NA	NA	NA
OMG_P23515_seq.16908.5	OMG:P23515:OID21352:v1:Oncology	BASELINE	RENAL	EUR	1991	115	-0.376409	0.686322	0.095536	8.1492e-05	-0.318171	0.727479	0.100579	0.00155949	NA	NA	NA	NA
RNASET2_O00584_seq.16913.8	RNASET2:O00584:OID20321:v1:Cardiometabolic	BASELINE	RENAL	EUR	1991	115	0.572121	1.77202	0.103753	3.50227e-08	0.100047	1.10522	0.107862	0.353642	NA	NA	NA	NA
SLITRK6_Q9H5Y7_seq.16916.19	SLITRK6:Q9H5Y7:OID20094:v1:Cardiometabolic	BASELINE	RENAL	EUR	1991	115	0.299505	1.34919	0.100754	0.00295272	0.100505	1.10573	0.113437	0.375618	NA	NA	NA	NA
DBI_P07108_seq.16919.1	DBI:P07108:OID21143:v1:Neurology	BASELINE	RENAL	EUR	1991	115	0.619443	1.85789	0.107569	8.48251e-09	0.162402	1.17633	0.151453	0.283587	NA	NA	NA	NA
GSTA1_P08263_seq.17138.8	GSTA1:P08263:OID20166:v1:Cardiometabolic	BASELINE	RENAL	EUR	1991	115	-0.311148	0.732605	0.103115	0.00254873	-0.174329	0.840021	0.118894	0.142581	NA	NA	NA	NA
BLVRB_P30043_seq.17148.7	BLVRB:P30043:OID21141:v1:Neurology	BASELINE	RENAL	EUR	1991	115	-0.260143	0.770942	0.0941565	0.00572948	-0.0805041	0.922651	0.0976128	0.409525	NA	NA	NA	NA
KIR2DS4_P43632_seq.17152.10	KIR2DS4:P43632:OID31432:v1:Oncology_II	BASELINE	RENAL	EUR	1991	115	-0.204464	0.815084	0.0975267	0.0360386	-0.161725	0.850675	0.112664	0.151154	NA	NA	NA	NA
CALCB_P10092_seq.17170.15	CALCB:P10092:OID31100:v1:Neurology_II	BASELINE	RENAL	EUR	1991	115	0.687067	1.98788	0.0986323	3.26198e-12	0.1676	1.18246	0.115194	0.145686	NA	NA	NA	NA
PSIP1_O75475_seq.17176.13	PSIP1:O75475:OID20534:v1:Inflammation	BASELINE	RENAL	EUR	1991	115	0.356168	1.42785	0.100212	0.0003792	0.11666	1.12374	0.120835	0.334321	NA	NA	NA	NA
OGN_P20774_seq.17224.12	OGN:P20774:OID21123:v1:Neurology	BASELINE	RENAL	EUR	1991	115	0.585419	1.79574	0.0984447	2.73648e-09	0.262046	1.29959	0.128426	0.041307	NA	NA	NA	NA
LCP1_P13796_seq.17231.1	LCP1:P13796:OID30367:v1:Cardiometabolic_II	BASELINE	RENAL	EUR	1991	115	-0.486434	0.614815	0.100935	1.44084e-06	-0.232028	0.792924	0.105653	0.0280824	NA	NA	NA	NA
AGR3_Q8TD06_seq.17342.13	AGR3:Q8TD06:OID21243:v1:Oncology	BASELINE	RENAL	EUR	1991	115	0.445373	1.56107	0.0981002	5.62582e-06	0.220099	1.2462	0.102124	0.0311443	NA	NA	NA	NA
FOLR1_P15328_seq.17455.42	FOLR1:P15328:OID21529:v1:Oncology	BASELINE	RENAL	EUR	1991	115	0.447636	1.56461	0.102041	1.15018e-05	0.184487	1.2026	0.114097	0.105892	NA	NA	NA	NA
CD160_O95971_seq.17677.47	CD160:O95971:OID20647:v1:Inflammation	BASELINE	RENAL	EUR	1991	115	0.405927	1.50069	0.0967863	2.74017e-05	0.0906136	1.09485	0.0993014	0.3615	NA	NA	NA	NA
CD46_P15529_seq.17682.1	CD46:P15529:OID20380:v1:Cardiometabolic	BASELINE	RENAL	EUR	1991	115	1.06528	2.90166	0.110079	3.75976e-22	0.30417	1.3555	0.131257	0.0204843	NA	NA	NA	NA
APOA4_P06727_seq.17685.9	APOA4:P06727:OID30733:v1:Inflammation_II	BASELINE	RENAL	EUR	1991	115	0.673724	1.96153	0.102711	5.40133e-11	0.294	1.34178	0.108793	0.00688477	NA	NA	NA	NA
TPP1_O14773_seq.17691.1	TPP1:O14773:OID20750:v1:Inflammation	BASELINE	RENAL	EUR	1991	115	-0.305045	0.73709	0.0989512	0.00205078	-0.00959873	0.990447	0.11027	0.930634	NA	NA	NA	NA
PSME2_Q9UL46_seq.17694.32	PSME2:Q9UL46:OID20989:v1:Neurology	BASELINE	RENAL	EUR	1991	115	-0.219152	0.803199	0.0996168	0.0278102	-0.144327	0.865605	0.104944	0.169044	NA	NA	NA	NA
PTTG1_O95997_seq.17727.1	PTTG1:O95997:OID31326:v1:Oncology_II	BASELINE	RENAL	EUR	1991	115	-0.189666	0.827235	0.094095	0.0438328	-0.0983838	0.906301	0.0999009	0.324716	NA	NA	NA	NA
GABARAP_O95166_seq.17735.130	GABARAP:O95166:OID31414:v1:Oncology_II	BASELINE	RENAL	EUR	1991	115	0.709967	2.03392	0.097556	3.39983e-13	0.310246	1.36376	0.133786	0.0203965	NA	NA	NA	NA
TP53I3_Q53FA7_seq.17748.21	TP53I3:Q53FA7:OID30632:v1:Inflammation_II	BASELINE	RENAL	EUR	1991	115	-0.25128	0.777804	0.100565	0.0124653	-0.16596	0.847081	0.106206	0.118141	NA	NA	NA	NA
CRYBB1_P53674_seq.17751.68	CRYBB1:P53674:OID30319:v1:Cardiometabolic_II	BASELINE	RENAL	EUR	1991	115	0.334359	1.39704	0.101255	0.000959519	-0.0138237	0.986271	0.116953	0.90591	NA	NA	NA	NA
DCXR_Q7Z4W1_seq.17758.79	DCXR:Q7Z4W1:OID21480:v1:Oncology	BASELINE	RENAL	EUR	1991	115	-0.339588	0.712064	0.104534	0.00115983	-0.244911	0.782774	0.124103	0.048444	NA	NA	NA	NA
TAGLN3_Q9UI15_seq.17775.8	TAGLN3:Q9UI15:OID31225:v1:Oncology_II	BASELINE	RENAL	EUR	1991	115	0.281662	1.32533	0.104877	0.00723889	0.106473	1.11235	0.124211	0.39134	NA	NA	NA	NA
MAP1LC3A_Q9H492_seq.17781.191	MAP1LC3A:Q9H492:OID30868:v1:Neurology_II	BASELINE	RENAL	EUR	1991	115	0.438199	1.54991	0.0998931	1.15092e-05	0.0704069	1.07294	0.121903	0.563558	NA	NA	NA	NA
RCL_O43598_seq.17785.11	DNPH1:O43598:OID20744:v1:Inflammation	BASELINE	RENAL	EUR	1991	115	-0.312316	0.73175	0.0963103	0.00118358	-0.123338	0.883965	0.101553	0.22455	NA	NA	NA	NA
HPCAL1_P37235_seq.17791.25	HPCAL1:P37235:OID20615:v1:Inflammation	BASELINE	RENAL	EUR	1991	115	-0.223996	0.799319	0.0954178	0.0188986	-0.313374	0.730976	0.103308	0.00241811	NA	NA	NA	NA
IDI2_Q9BXS1_seq.17832.12	IDI2:Q9BXS1:OID20823:v1:Neurology	BASELINE	RENAL	EUR	1991	115	0.268062	1.30743	0.0977374	0.00609406	-0.0542926	0.947155	0.10942	0.619764	NA	NA	NA	NA
CASP8_Q14790_seq.18158.45	CASP8:Q14790:OID21414:v1:Oncology	BASELINE	RENAL	EUR	1991	115	-0.278289	0.757078	0.0971298	0.00416837	-0.140882	0.868591	0.102226	0.168158	NA	NA	NA	NA
RTN4IP1_Q8WWV3_seq.18180.58	RTN4IP1:Q8WWV3:OID31030:v1:Neurology_II	BASELINE	RENAL	EUR	1991	115	0.294298	1.34218	0.0992775	0.00303277	0.0767358	1.07976	0.118111	0.515893	NA	NA	NA	NA
OMP_P47874_seq.18240.6	OMP:P47874:OID30835:v1:Neurology_II	BASELINE	RENAL	EUR	1991	115	-0.189044	0.82775	0.0940604	0.0444509	-0.0681681	0.934103	0.102344	0.505367	NA	NA	NA	NA
CPOX_P36551_seq.18241.18	CPOX:P36551:OID30495:v1:Inflammation_II	BASELINE	RENAL	EUR	1991	115	-0.214732	0.806757	0.0979386	0.0283421	-0.233941	0.791409	0.113266	0.0388845	NA	NA	NA	NA
CCL15_Q16663_seq.18289.16	CCL15:Q16663:OID20328:v1:Cardiometabolic	BASELINE	RENAL	EUR	1991	115	0.758737	2.13558	0.104559	3.97171e-13	0.382565	1.46604	0.12261	0.00180741	NA	NA	NA	NA
GRHPR_Q9UBQ7_seq.18295.102	GRHPR:Q9UBQ7:OID30289:v1:Cardiometabolic_II	BASELINE	RENAL	EUR	1991	115	-0.285544	0.751605	0.098083	0.00359983	-0.265815	0.766581	0.108964	0.0147081	NA	NA	NA	NA
MYL3_P08590_seq.18376.19	MYL3:P08590:OID30251:v1:Cardiometabolic_II	BASELINE	RENAL	EUR	1991	115	0.57473	1.77665	0.0978522	4.26821e-09	0.139359	1.14954	0.112751	0.216462	NA	NA	NA	NA
COMT_P21964_seq.18382.109	COMT:P21964:OID20086:v1:Cardiometabolic	BASELINE	RENAL	EUR	1991	115	-0.391928	0.675753	0.109932	0.000363584	-0.301626	0.739615	0.117455	0.0102283	NA	NA	NA	NA
GLRX_P35754_seq.18386.36	GLRX:P35754:OID20195:v1:Cardiometabolic	BASELINE	RENAL	EUR	1991	115	0.543975	1.72284	0.101006	7.22136e-08	0.187802	1.20659	0.121054	0.120808	NA	NA	NA	NA
ANKRD54_Q6NXT1_seq.18404.22	ANKRD54:Q6NXT1:OID21162:v1:Oncology	BASELINE	RENAL	EUR	1991	115	-0.288792	0.749168	0.0985908	0.00339839	-0.0935346	0.910707	0.102049	0.359368	NA	NA	NA	NA
CDH1_P12830_seq.18429.10	CDH1:P12830:OID20353:v1:Cardiometabolic	BASELINE	RENAL	EUR	1991	115	0.312886	1.36737	0.0961346	0.00113526	0.0366968	1.03738	0.107301	0.732352	NA	NA	NA	NA
LRIG1_Q96JA1_seq.18831.6	LRIG1:Q96JA1:OID21429:v1:Oncology	BASELINE	RENAL	EUR	1991	115	-0.182146	0.83348	0.0924956	0.0489255	-0.0461901	0.95486	0.0954743	0.62853	NA	NA	NA	NA
AIF1L_Q9BQI0_seq.18871.24	AIF1L:Q9BQI0:OID30204:v1:Cardiometabolic_II	BASELINE	RENAL	EUR	1991	115	0.721663	2.05785	0.0969364	9.71597e-14	0.124796	1.13292	0.112211	0.266071	NA	NA	NA	NA
CEACAM8_P31997_seq.18873.8	CEACAM8:P31997:OID20102:v1:Cardiometabolic	BASELINE	RENAL	EUR	1991	115	0.399782	1.4915	0.0981076	4.60274e-05	0.154427	1.16699	0.108144	0.153299	NA	NA	NA	NA
KIR3DL1_P43629_seq.18907.97	KIR3DL1:P43629:OID21185:v1:Oncology	BASELINE	RENAL	EUR	1991	115	0.439088	1.55129	0.101439	1.50076e-05	0.151078	1.16309	0.113587	0.183496	NA	NA	NA	NA
NMNAT1_Q9HAN9_seq.18932.84	NMNAT1:Q9HAN9:OID20913:v1:Neurology	BASELINE	RENAL	EUR	1991	115	0.253277	1.28824	0.0971477	0.0091305	0.077136	1.08019	0.102795	0.453023	NA	NA	NA	NA
HSPB6_O14558_seq.19127.1	HSPB6:O14558:OID21408:v1:Oncology	BASELINE	RENAL	EUR	1991	115	1.12203	3.07108	0.111895	1.15359e-23	0.356728	1.42865	0.133008	0.00731836	NA	NA	NA	NA
SERPINB8_P50452_seq.19130.81	SERPINB8:P50452:OID20630:v1:Inflammation	BASELINE	RENAL	EUR	1991	115	0.545301	1.72513	0.0936458	5.77969e-09	0.365763	1.44161	0.114822	0.00144513	NA	NA	NA	NA
CYB5R2_Q6BCY4_seq.19143.38	CYB5R2:Q6BCY4:OID31512:v1:Oncology_II	BASELINE	RENAL	EUR	1991	115	0.442272	1.55624	0.098742	7.497e-06	0.0944501	1.09905	0.125008	0.449918	NA	NA	NA	NA
SPINK4_O60575_seq.19213.1	SPINK4:O60575:OID20509:v1:Inflammation	BASELINE	RENAL	EUR	1991	115	0.332642	1.39465	0.0967182	0.000583245	0.0800078	1.0833	0.0993412	0.420598	NA	NA	NA	NA
ATOX1_O00244_seq.19233.75	ATOX1:O00244:OID21476:v1:Oncology	BASELINE	RENAL	EUR	1991	115	0.878556	2.40742	0.105544	8.50004e-17	0.37488	1.45482	0.143288	0.00888932	NA	NA	NA	NA
RBP5_P82980_seq.19241.31	RBP5:P82980:OID21369:v1:Oncology	BASELINE	RENAL	EUR	1991	115	0.516665	1.67643	0.101274	3.36719e-07	0.0807227	1.08407	0.121284	0.505688	NA	NA	NA	NA
PFDN2_Q9UHV9_seq.19243.2	PFDN2:Q9UHV9:OID20892:v1:Neurology	BASELINE	RENAL	EUR	1991	115	0.283934	1.32835	0.0978701	0.00371822	0.0108711	1.01093	0.128194	0.932419	NA	NA	NA	NA
CLTA_P09496_seq.19257.11	CLTA:P09496:OID20118:v1:Cardiometabolic	BASELINE	RENAL	EUR	1991	115	0.253431	1.28844	0.0959917	0.00828729	0.0337143	1.03429	0.116654	0.772573	NA	NA	NA	NA
GSR_P00390_seq.19273.3	GSR:P00390:OID30700:v1:Inflammation_II	BASELINE	RENAL	EUR	1991	115	-0.531296	0.587842	0.102639	2.26264e-07	-0.255408	0.774601	0.109417	0.0195821	NA	NA	NA	NA
BAIAP2_Q9UQB8_seq.19331.18	BAIAP2:Q9UQB8:OID21250:v1:Oncology	BASELINE	RENAL	EUR	1991	115	0.336547	1.4001	0.101718	0.000937534	0.227894	1.25595	0.115882	0.049229	NA	NA	NA	NA
CA12_O43570_seq.19347.37	CA12:O43570:OID21344:v1:Oncology	BASELINE	RENAL	EUR	1991	115	0.24068	1.27211	0.0956656	0.0118748	0.0592979	1.06109	0.11197	0.596398	NA	NA	NA	NA
MATN3_O15232_seq.19361.78	MATN3:O15232:OID20979:v1:Neurology	BASELINE	RENAL	EUR	1991	115	0.478388	1.61347	0.0986454	1.23732e-06	0.116563	1.12363	0.102653	0.256164	NA	NA	NA	NA
RBKS_Q9H477_seq.19467.3	RBKS:Q9H477:OID20986:v1:Neurology	BASELINE	RENAL	EUR	1991	115	-0.229295	0.795094	0.0983552	0.019738	-0.0920293	0.912078	0.0986437	0.350848	NA	NA	NA	NA
NPL_Q9BXD5_seq.19496.1	NPL:Q9BXD5:OID30329:v1:Cardiometabolic_II	BASELINE	RENAL	EUR	1991	115	-0.209284	0.811165	0.0976356	0.0320715	-0.0105926	0.989463	0.101547	0.916922	NA	NA	NA	NA
PARK7_Q99497_seq.19545.145	PARK7:Q99497:OID21160:v1:Neurology	BASELINE	RENAL	EUR	1991	115	-0.385358	0.680207	0.0972819	7.45592e-05	-0.115288	0.891109	0.106246	0.277873	NA	NA	NA	NA
KLB_Q86Z14_seq.19557.3	KLB:Q86Z14:OID20888:v1:Neurology	BASELINE	RENAL	EUR	1991	115	-0.328022	0.720347	0.0967728	0.000699909	-0.0772674	0.925642	0.102682	0.451757	NA	NA	NA	NA
SEZ6L_Q9BYH1_seq.19563.3	SEZ6L:Q9BYH1:OID21488:v1:Oncology	BASELINE	RENAL	EUR	1991	115	0.325932	1.38532	0.0998167	0.00109345	-0.0357152	0.964915	0.093036	0.701063	NA	NA	NA	NA
FGF9_P31371_seq.19584.33	FGF9:P31371:OID31193:v1:Oncology_II	BASELINE	RENAL	EUR	1991	115	-0.48374	0.616473	0.0969756	6.09224e-07	-0.240827	0.785977	0.113117	0.0332535	NA	NA	NA	NA
EFHD1_Q9BUP0_seq.19616.100	EFHD1:Q9BUP0:OID31044:v1:Neurology_II	BASELINE	RENAL	EUR	1991	115	-0.215374	0.80624	0.103062	0.0366403	0.0522656	1.05366	0.110394	0.635895	NA	NA	NA	NA
COL18A1_P39060_seq.2201.17	COL18A1:P39060:OID20332:v1:Cardiometabolic	BASELINE	RENAL	EUR	1991	115	1.38058	3.97721	0.117911	1.15104e-31	0.615186	1.85	0.140161	1.13797e-05	NA	NA	NA	NA
TIMP1_P01033_seq.2211.9	TIMP1:P01033:OID20418:v1:Cardiometabolic	BASELINE	RENAL	EUR	1991	115	0.457005	1.57934	0.100083	4.96518e-06	0.175597	1.19196	0.110375	0.11163	NA	NA	NA	NA
C8A_C8B_C8G_P07357_P07358_P07360_seq.2429.27	C8B:P07358:OID30719:v1:Inflammation_II	BASELINE	RENAL	EUR	1991	115	-0.189691	0.827215	0.0959983	0.048157	-0.0818624	0.921399	0.110997	0.460805	NA	NA	NA	NA
CXCL16_Q9H2A7_seq.2436.49	CXCL16:Q9H2A7:OID20282:v1:Cardiometabolic	BASELINE	RENAL	EUR	1991	115	0.568679	1.76593	0.100017	1.30203e-08	0.145371	1.15647	0.102755	0.157146	NA	NA	NA	NA
APCS_P02743_seq.2474.54	APCS:P02743:OID30778:v1:Inflammation_II	BASELINE	RENAL	EUR	1991	115	0.225053	1.25239	0.095367	0.0182815	0.0677302	1.07008	0.0989754	0.493777	NA	NA	NA	NA
KIT_P10721_seq.2475.1	KIT:P10721:OID20370:v1:Cardiometabolic	BASELINE	RENAL	EUR	1991	115	-0.449706	0.637816	0.0964401	3.11552e-06	-0.162142	0.85032	0.105771	0.125286	NA	NA	NA	NA
CFI_P05156_seq.2567.5	CFI:P05156:OID30772:v1:Inflammation_II	BASELINE	RENAL	EUR	1991	115	-0.339253	0.712302	0.0992233	0.00062831	-0.0278897	0.972496	0.110311	0.800401	NA	NA	NA	NA
IGFBP3_P17936_seq.2571.12	IGFBP3:P17936:OID20398:v1:Cardiometabolic	BASELINE	RENAL	EUR	1991	115	-0.394853	0.673779	0.0977653	5.37283e-05	-0.330466	0.718589	0.105478	0.00173015	NA	NA	NA	NA
PRL_P01236_seq.2585.2	PRL:P01236:OID21033:v1:Neurology	BASELINE	RENAL	EUR	1991	115	0.208578	1.23193	0.0958947	0.0296245	-0.0477087	0.953411	0.108279	0.659494	NA	NA	NA	NA
ROR1_Q01973_seq.2590.69	ROR1:Q01973:OID20224:v1:Cardiometabolic	BASELINE	RENAL	EUR	1991	115	0.576978	1.78065	0.101601	1.3558e-08	0.067455	1.06978	0.107494	0.530317	NA	NA	NA	NA
VEGFA_P15692_seq.2597.8	VEGFA:P15692:OID20650:v1:Inflammation	BASELINE	RENAL	EUR	1991	115	0.607497	1.83583	0.0953725	1.89372e-10	0.0901747	1.09437	0.109615	0.410707	NA	NA	NA	NA
ANGPT2_O15123_seq.2602.2	ANGPT2:O15123:OID21463:v1:Oncology	BASELINE	RENAL	EUR	1991	115	0.649594	1.91476	0.103179	3.05807e-10	0.273311	1.31431	0.117329	0.0198352	NA	NA	NA	NA
CST3_P01034_seq.2609.59	CST3:P01034:OID20400:v1:Cardiometabolic	BASELINE	RENAL	EUR	1991	115	1.78651	5.96856	0.137734	1.79503e-38	0.973336	2.64676	0.183565	1.14296e-07	NA	NA	NA	NA
EFNA4_P52798_seq.2614.28	EFNA4:P52798:OID20935:v1:Neurology	BASELINE	RENAL	EUR	1991	115	1.01757	2.76646	0.106376	1.11303e-21	0.378282	1.45977	0.137182	0.00582407	NA	NA	NA	NA
ERBB3_P21860_seq.2617.56	ERBB3:P21860:OID20705:v1:Inflammation	BASELINE	RENAL	EUR	1991	115	-0.261775	0.769684	0.0973692	0.00717787	-0.216022	0.805718	0.114795	0.0598637	NA	NA	NA	NA
IL13RA1_P78552_seq.2633.52	IL13RA1:P78552:OID21504:v1:Oncology	BASELINE	RENAL	EUR	1991	115	0.318986	1.37573	0.098197	0.00116046	0.0551259	1.05667	0.103461	0.59416	NA	NA	NA	NA
LAYN_Q6UX15_seq.2635.61	LAYN:Q6UX15:OID20970:v1:Neurology	BASELINE	RENAL	EUR	1991	115	0.347303	1.41525	0.0982359	0.000407155	0.226709	1.25447	0.117907	0.0545067	NA	NA	NA	NA
CDH3_P22223_seq.2643.57	CDH3:P22223:OID21008:v1:Neurology	BASELINE	RENAL	EUR	1991	115	-0.428363	0.651575	0.100359	1.96973e-05	-0.147096	0.863212	0.11109	0.185465	NA	NA	NA	NA
PLAUR_Q03405_seq.2652.15	PLAUR:Q03405:OID20764:v1:Inflammation	BASELINE	RENAL	EUR	1991	115	0.563606	1.757	0.100093	1.79342e-08	0.200823	1.22241	0.112091	0.0731961	NA	NA	NA	NA
TNFRSF1A_P19438_seq.2654.19	TNFRSF1A:P19438:OID21155:v1:Neurology	BASELINE	RENAL	EUR	1991	115	1.27515	3.57925	0.118304	4.34433e-27	0.479367	1.61505	0.150164	0.00141144	NA	NA	NA	NA
EGFR_P00533_seq.2677.1	EGFR:P00533:OID20319:v1:Cardiometabolic	BASELINE	RENAL	EUR	1991	115	-1.02322	0.359436	0.104051	8.05099e-23	-0.578907	0.56051	0.11649	6.71005e-07	NA	NA	NA	NA
MIA_Q16674_seq.2687.2	MIA:Q16674:OID21531:v1:Oncology	BASELINE	RENAL	EUR	1991	115	0.440605	1.55365	0.0993122	9.14057e-06	0.0301724	1.03063	0.118962	0.799781	NA	NA	NA	NA
SERPINA7_P05543_seq.2706.69	SERPINA7:P05543:OID30724:v1:Inflammation_II	BASELINE	RENAL	EUR	1991	115	-0.508749	0.601247	0.0994893	3.16057e-07	-0.152939	0.858182	0.110094	0.164782	NA	NA	NA	NA
NOV_P48745_seq.2737.22	CCN3:P48745:OID20299:v1:Cardiometabolic	BASELINE	RENAL	EUR	1991	115	-0.204444	0.8151	0.0985187	0.0379697	-0.0844836	0.918987	0.101738	0.406308	NA	NA	NA	NA
SIGLEC7_Q9Y286_seq.2742.68	SIGLEC7:Q9Y286:OID20190:v1:Cardiometabolic	BASELINE	RENAL	EUR	1991	115	-0.28728	0.750302	0.0978544	0.00332702	-0.0598548	0.941901	0.104562	0.567028	NA	NA	NA	NA
IL16_Q14005_seq.2774.10	IL16:Q14005:OID20633:v1:Inflammation	BASELINE	RENAL	EUR	1991	115	0.725528	2.06582	0.102526	1.47845e-12	0.252318	1.28701	0.110319	0.0221865	NA	NA	NA	NA
IL22_Q9GZX6_seq.2778.10	IL22:Q9GZX6:OID31407:v1:Oncology_II	BASELINE	RENAL	EUR	1991	115	0.277372	1.31966	0.0950514	0.00352136	0.217195	1.24259	0.103105	0.0351572	NA	NA	NA	NA
MMP7_P09237_seq.2789.26	MMP7:P09237:OID20087:v1:Cardiometabolic	BASELINE	RENAL	EUR	1991	115	0.72436	2.06341	0.112565	1.23428e-10	0.215437	1.2404	0.114637	0.0602041	NA	NA	NA	NA
FGA_FGB_FGG_P02671_P02675_P02679_seq.2796.62	FGA:P02671:OID30788:v1:Inflammation_II	BASELINE	RENAL	EUR	1991	115	0.333961	1.39649	0.103898	0.00130761	0.171811	1.18745	0.110126	0.118728	NA	NA	NA	NA
APOB_P04114_seq.2797.56	APOB:P04114:OID30673:v1:Inflammation_II	BASELINE	RENAL	EUR	1991	115	-0.239602	0.786941	0.103535	0.0206559	-0.0628059	0.939126	0.104023	0.545997	NA	NA	NA	NA
AGRP_O00253_seq.2813.11	AGRP:O00253:OID20658:v1:Inflammation	BASELINE	RENAL	EUR	1991	115	0.595511	1.81396	0.0989563	1.76669e-09	0.144191	1.15511	0.112985	0.201883	NA	NA	NA	NA
CX3CL1_P78423_seq.2827.23	CX3CL1:P78423:OID20976:v1:Neurology	BASELINE	RENAL	EUR	1991	115	0.288649	1.33462	0.0961591	0.00268398	0.033457	1.03402	0.102579	0.744305	NA	NA	NA	NA
KLK11_Q9UBX7_seq.2831.29	KLK11:Q9UBX7:OID21518:v1:Oncology	BASELINE	RENAL	EUR	1991	115	0.764176	2.14723	0.0977553	5.39954e-15	0.360813	1.4345	0.103798	0.000508769	NA	NA	NA	NA
KLK8_O60259_seq.2834.54	KLK8:O60259:OID21517:v1:Oncology	BASELINE	RENAL	EUR	1991	115	0.643672	1.90346	0.0977185	4.48791e-11	0.144471	1.15543	0.104057	0.16502	NA	NA	NA	NA
LCN2_P80188_seq.2836.68	LCN2:P80188:OID20392:v1:Cardiometabolic	BASELINE	RENAL	EUR	1991	115	1.06564	2.90269	0.106248	1.12803e-23	0.525657	1.69157	0.133062	7.79976e-05	NA	NA	NA	NA
MET_P08581_seq.2837.3	MET:P08581:OID20269:v1:Cardiometabolic	BASELINE	RENAL	EUR	1991	115	-0.306587	0.735954	0.0984075	0.00183642	-0.217643	0.804413	0.105645	0.0393867	NA	NA	NA	NA
SPINT2_O43291_seq.2843.13	SPINT2:O43291:OID20720:v1:Inflammation	BASELINE	RENAL	EUR	1991	115	0.213108	1.23752	0.0977548	0.0292553	0.0866265	1.09049	0.103688	0.403465	NA	NA	NA	NA
MAP2K1_Q02750_seq.2864.2	MAP2K1:Q02750:OID31468:v1:Oncology_II	BASELINE	RENAL	EUR	1991	115	0.213488	1.23799	0.096131	0.0263645	0.198442	1.2195	0.108424	0.0672137	NA	NA	NA	NA
C7_P10643_seq.2888.49	C7:P10643:OID30766:v1:Inflammation_II	BASELINE	RENAL	EUR	1991	115	-0.274549	0.759914	0.0983007	0.00522288	-0.0640803	0.93793	0.106698	0.548123	NA	NA	NA	NA
CCL14_Q16627_seq.2900.53	CCL14:Q16627:OID20401:v1:Cardiometabolic	BASELINE	RENAL	EUR	1991	115	1.01021	2.74619	0.0996069	3.5962e-24	0.527247	1.69426	0.120406	1.19271e-05	NA	NA	NA	NA
CCL23_P55773_seq.2913.1	CCL23:P55773:OID20693:v1:Inflammation	BASELINE	RENAL	EUR	1991	115	0.748595	2.11403	0.104675	8.57613e-13	0.232028	1.26115	0.113205	0.0404014	NA	NA	NA	NA
NBL1_P41271_seq.2944.66	NBL1:P41271:OID21486:v1:Oncology	BASELINE	RENAL	EUR	1991	115	1.36345	3.90968	0.121225	2.38799e-29	0.538415	1.71329	0.15116	0.000368203	NA	NA	NA	NA
CFD_P00746_seq.2946.52	CFD:P00746:OID30738:v1:Inflammation_II	BASELINE	RENAL	EUR	1991	115	0.794173	2.21261	0.0990078	1.04614e-15	0.237082	1.26755	0.119968	0.0481308	NA	NA	NA	NA
GHR_P10912_seq.2948.58	GHR:P10912:OID30574:v1:Inflammation_II	BASELINE	RENAL	EUR	1991	115	-0.565137	0.568283	0.0988811	1.09501e-08	-0.340102	0.711698	0.11397	0.00284381	NA	NA	NA	NA
IGFBP4_P22692_seq.2950.57	IGFBP4:P22692:OID21158:v1:Neurology	BASELINE	RENAL	EUR	1991	115	0.935864	2.54942	0.103165	1.17359e-19	0.43848	1.55035	0.116921	0.00017668	NA	NA	NA	NA
PROC_P04070_seq.2961.1	PROC:P04070:OID20402:v1:Cardiometabolic	BASELINE	RENAL	EUR	1991	115	-0.392693	0.675236	0.0946836	3.36236e-05	-0.198783	0.819728	0.101822	0.0509081	NA	NA	NA	NA
CNTN1_Q12860_seq.2974.61	CNTN1:Q12860:OID20307:v1:Cardiometabolic	BASELINE	RENAL	EUR	1991	115	-0.402344	0.668751	0.10033	6.06692e-05	-0.229035	0.795301	0.107687	0.0334324	NA	NA	NA	NA
EDAR_Q9UNE0_seq.2977.7	EDAR:Q9UNE0:OID20525:v1:Inflammation	BASELINE	RENAL	EUR	1991	115	0.241917	1.27369	0.0986518	0.0141974	0.105228	1.11096	0.118193	0.373302	NA	NA	NA	NA
CXCL5_P42830_seq.2979.8	CXCL5:P42830:OID20207:v1:Cardiometabolic	BASELINE	RENAL	EUR	1991	115	-0.196533	0.821574	0.0994252	0.0480758	0.0425809	1.0435	0.104512	0.683695	NA	NA	NA	NA
LGALS4_P56470_seq.2982.82	LGALS4:P56470:OID20748:v1:Inflammation	BASELINE	RENAL	EUR	1991	115	0.28378	1.32814	0.0982437	0.00387045	0.0882959	1.09231	0.103332	0.392836	NA	NA	NA	NA
JAM2_P57087_seq.2997.8	JAM2:P57087:OID21064:v1:Neurology	BASELINE	RENAL	EUR	1991	115	0.855954	2.35362	0.105284	4.29493e-16	0.276181	1.31809	0.121669	0.0232115	NA	NA	NA	NA
PDCD1LG2_Q9BQ51_seq.3004.67	PDCD1LG2:Q9BQ51:OID21273:v1:Oncology	BASELINE	RENAL	EUR	1991	115	0.312448	1.36677	0.101199	0.00201871	-0.0251342	0.975179	0.107189	0.814609	NA	NA	NA	NA
TGFBR3_Q03167_seq.3009.3	TGFBR3:Q03167:OID20255:v1:Cardiometabolic	BASELINE	RENAL	EUR	1991	115	0.613946	1.84771	0.101602	1.51609e-09	0.108818	1.11496	0.110774	0.325934	NA	NA	NA	NA
SERPINF2_P08697_seq.3024.18	SERPINF2:P08697:OID30779:v1:Inflammation_II	BASELINE	RENAL	EUR	1991	115	-0.668151	0.512656	0.102517	7.1509e-11	-0.504156	0.604015	0.118732	2.17468e-05	NA	NA	NA	NA
CCL23_P55773_seq.3028.36	CCL23:P55773:OID20693:v1:Inflammation	BASELINE	RENAL	EUR	1991	115	0.686377	1.98651	0.102662	2.29705e-11	0.191529	1.2111	0.114002	0.0929456	NA	NA	NA	NA
GFAP_P14136_seq.3034.1	GFAP:P14136:OID21247:v1:Oncology	BASELINE	RENAL	EUR	1991	115	-0.237249	0.788795	0.10654	0.0259572	-0.234563	0.790917	0.117058	0.0450889	NA	NA	NA	NA
IL19_Q9UHD0_seq.3035.80	IL19:Q9UHD0:OID20158:v1:Cardiometabolic	BASELINE	RENAL	EUR	1991	115	-0.241555	0.785405	0.099372	0.0150647	-0.056365	0.945194	0.108289	0.602711	NA	NA	NA	NA
CCL3_P10147_seq.3040.59	CCL3:P10147:OID20610:v1:Inflammation	BASELINE	RENAL	EUR	1991	115	0.210395	1.23417	0.0932228	0.0240139	0.176128	1.19259	0.108874	0.105722	NA	NA	NA	NA
MB_P02144_seq.3042.7	MB:P02144:OID20263:v1:Cardiometabolic	BASELINE	RENAL	EUR	1991	115	0.745188	2.10684	0.0989069	4.91203e-14	0.127937	1.13648	0.123655	0.300844	NA	NA	NA	NA
PTN_P21246_seq.3045.72	PTN:P21246:OID20083:v1:Cardiometabolic	BASELINE	RENAL	EUR	1991	115	0.564636	1.75881	0.100846	2.15622e-08	0.0735401	1.07631	0.109494	0.501817	NA	NA	NA	NA
RETN_Q9HD89_seq.3046.31	RETN:Q9HD89:OID20327:v1:Cardiometabolic	BASELINE	RENAL	EUR	1991	115	0.837109	2.30968	0.113051	1.31424e-13	0.270473	1.31058	0.132504	0.0412267	NA	NA	NA	NA
VWF_P04275_seq.3050.7	VWF:P04275:OID20256:v1:Cardiometabolic	BASELINE	RENAL	EUR	1991	115	0.234246	1.26396	0.100671	0.019974	0.226058	1.25365	0.108356	0.036955	NA	NA	NA	NA
IL13_P35225_seq.3072.4	IL13:P35225:OID20430:v1:Inflammation	BASELINE	RENAL	EUR	1991	115	-0.274511	0.759944	0.0968406	0.00458735	-0.0578764	0.943767	0.103754	0.576967	NA	NA	NA	NA
IL18BP_O95998_seq.3073.51	IL18BP:O95998:OID20348:v1:Cardiometabolic	BASELINE	RENAL	EUR	1991	115	0.528634	1.69661	0.102674	2.62348e-07	0.152176	1.16437	0.110259	0.167532	NA	NA	NA	NA
RARRES2_Q99969_seq.3079.62	RARRES2:Q99969:OID20373:v1:Cardiometabolic	BASELINE	RENAL	EUR	1991	115	1.25019	3.491	0.113848	4.70596e-28	0.601928	1.82564	0.127355	2.28571e-06	NA	NA	NA	NA
EDA2R_Q9HAV5_seq.3083.71	EDA2R:Q9HAV5:OID21451:v1:Oncology	BASELINE	RENAL	EUR	1991	115	0.417036	1.51746	0.0928872	7.13232e-06	0.335883	1.39918	0.115992	0.0037825	NA	NA	NA	NA
DIABLO_Q9NR28_seq.3122.6	DIABLO:Q9NR28:OID20184:v1:Cardiometabolic	BASELINE	RENAL	EUR	1991	115	0.223988	1.25106	0.102344	0.0286274	0.1005	1.10572	0.114361	0.379511	NA	NA	NA	NA
CD4_P01730_seq.3143.3	CD4:P01730:OID20584:v1:Inflammation	BASELINE	RENAL	EUR	1991	115	0.28061	1.32394	0.0958072	0.00340156	0.260137	1.29711	0.121567	0.0323654	NA	NA	NA	NA
TNFRSF1B_P20333_seq.3152.57	TNFRSF1B:P20333:OID21145:v1:Neurology	BASELINE	RENAL	EUR	1991	115	1.05371	2.86827	0.10347	2.34508e-24	0.479085	1.6146	0.135362	0.000401211	NA	NA	NA	NA
CD33_P20138_seq.3166.92	CD33:P20138:OID21472:v1:Oncology	BASELINE	RENAL	EUR	1991	115	0.213224	1.23766	0.096334	0.0268713	0.0492752	1.05051	0.099406	0.620109	NA	NA	NA	NA
ARSB_P15848_seq.3172.28	ARSB:P15848:OID21331:v1:Oncology	BASELINE	RENAL	EUR	1991	115	-0.279894	0.755864	0.0935283	0.00276602	-0.133931	0.87465	0.0976479	0.170197	NA	NA	NA	NA
ADAMTS13_Q76LX8_seq.3175.51	ADAMTS13:Q76LX8:OID20249:v1:Cardiometabolic	BASELINE	RENAL	EUR	1991	115	-0.461558	0.630301	0.0975921	2.25119e-06	-0.180143	0.835151	0.113714	0.113154	NA	NA	NA	NA
CTSC_P53634_seq.3178.5	CTSC:P53634:OID20679:v1:Inflammation	BASELINE	RENAL	EUR	1991	115	-0.298826	0.741688	0.10073	0.00301111	-0.0818041	0.921452	0.107923	0.44846	NA	NA	NA	NA
GP6_Q9HCN6_seq.3194.36	GP6:Q9HCN6:OID21091:v1:Neurology	BASELINE	RENAL	EUR	1991	115	0.213562	1.23808	0.103927	0.0398863	0.0963035	1.10109	0.119288	0.419481	NA	NA	NA	NA
IDS_P22304_seq.3198.4	IDS:P22304:OID20619:v1:Inflammation	BASELINE	RENAL	EUR	1991	115	-0.364567	0.694497	0.0972398	0.00017743	-0.306234	0.736214	0.106785	0.00413378	NA	NA	NA	NA
ASAH2_Q9NR71_seq.3212.30	ASAH2:Q9NR71:OID20996:v1:Neurology	BASELINE	RENAL	EUR	1991	115	-0.28183	0.754402	0.100989	0.00525942	-0.127251	0.880513	0.100841	0.206985	NA	NA	NA	NA
ACP5_P13686_seq.3232.28	ACP5:P13686:OID20314:v1:Cardiometabolic	BASELINE	RENAL	EUR	1991	115	-0.338133	0.7131	0.096902	0.000484046	-0.15132	0.859572	0.0989586	0.126233	NA	NA	NA	NA
CCDC80_Q76M96_seq.3234.23	CCDC80:Q76M96:OID20226:v1:Cardiometabolic	BASELINE	RENAL	EUR	1991	115	0.467778	1.59644	0.101563	4.10922e-06	0.0200924	1.0203	0.102507	0.844603	NA	NA	NA	NA
C1R_P00736_seq.3285.23	C1R:P00736:OID30753:v1:Inflammation_II	BASELINE	RENAL	EUR	1991	115	-0.298121	0.742212	0.0990144	0.00260492	-0.0182251	0.98194	0.108688	0.866832	NA	NA	NA	NA
CD109_Q6YHK3_seq.3290.50	CD109:Q6YHK3:OID21108:v1:Neurology	BASELINE	RENAL	EUR	1991	115	-0.316366	0.728793	0.101654	0.00185717	-0.217581	0.804463	0.106587	0.0412158	NA	NA	NA	NA
FCER2_P06734_seq.3291.30	FCER2:P06734:OID21133:v1:Neurology	BASELINE	RENAL	EUR	1991	115	0.525679	1.69161	0.0970539	6.08251e-08	0.227812	1.25585	0.105772	0.0312559	NA	NA	NA	NA
CD48_P09326_seq.3292.75	CD48:P09326:OID20692:v1:Inflammation	BASELINE	RENAL	EUR	1991	115	0.491921	1.63545	0.0989884	6.71332e-07	0.147949	1.15945	0.107294	0.167923	NA	NA	NA	NA
CD5L_O43866_seq.3293.2	CD5L:O43866:OID30775:v1:Inflammation_II	BASELINE	RENAL	EUR	1991	115	0.405043	1.49937	0.0954491	2.2001e-05	0.197873	1.21881	0.0957458	0.0387667	NA	NA	NA	NA
CNTN4_Q8IWV2_seq.3298.52	CNTN4:Q8IWV2:OID21117:v1:Neurology	BASELINE	RENAL	EUR	1991	115	-0.550812	0.576482	0.0990186	2.65619e-08	-0.314496	0.730157	0.10676	0.00322099	NA	NA	NA	NA
CNTN5_O94779_seq.3299.29	CNTN5:O94779:OID21006:v1:Neurology	BASELINE	RENAL	EUR	1991	115	-0.244426	0.783154	0.0974074	0.0120965	-0.0969519	0.9076	0.0974458	0.319769	NA	NA	NA	NA
DLL4_Q9NR61_seq.3305.6	DLL4:Q9NR61:OID30255:v1:Cardiometabolic_II	BASELINE	RENAL	EUR	1991	115	0.668915	1.95212	0.0954519	2.41969e-12	0.243671	1.27592	0.117625	0.0383035	NA	NA	NA	NA
MATN2_O00339_seq.3325.2	MATN2:O00339:OID20767:v1:Inflammation	BASELINE	RENAL	EUR	1991	115	0.737	2.08966	0.103761	1.22201e-12	0.201287	1.22298	0.104608	0.0543297	NA	NA	NA	NA
PGLYRP1_O75594_seq.3329.14	PGLYRP1:O75594:OID20338:v1:Cardiometabolic	BASELINE	RENAL	EUR	1991	115	0.250666	1.28488	0.0945692	0.00803466	0.236461	1.26676	0.107195	0.027391	NA	NA	NA	NA
RGMB_Q6NW40_seq.3331.8	RGMB:Q6NW40:OID21045:v1:Neurology	BASELINE	RENAL	EUR	1991	115	1.00417	2.72965	0.111114	1.60514e-19	0.261853	1.29934	0.130163	0.0442484	NA	NA	NA	NA
HFE2_Q6ZVN8_seq.3332.57	HJV:Q6ZVN8:OID31006:v1:Neurology_II	BASELINE	RENAL	EUR	1991	115	0.582623	1.79073	0.104374	2.37699e-08	0.214531	1.23928	0.111311	0.0539398	NA	NA	NA	NA
THBS2_P35442_seq.3339.33	THBS2:P35442:OID21104:v1:Neurology	BASELINE	RENAL	EUR	1991	115	0.268686	1.30824	0.10373	0.00959066	0.218262	1.24391	0.12322	0.0765084	NA	NA	NA	NA
THBS4_P35443_seq.3340.53	THBS4:P35443:OID20368:v1:Cardiometabolic	BASELINE	RENAL	EUR	1991	115	0.368607	1.44572	0.0974387	0.000154975	-0.0478342	0.953292	0.0992713	0.62991	NA	NA	NA	NA
ACY1_Q03154_seq.3343.1	ACY1:Q03154:OID20137:v1:Cardiometabolic	BASELINE	RENAL	EUR	1991	115	-0.552913	0.575271	0.105894	1.77602e-07	-0.198375	0.820062	0.111319	0.0747431	NA	NA	NA	NA
SERPINC1_P01008_seq.3344.60	SERPINC1:P01008:OID30789:v1:Inflammation_II	BASELINE	RENAL	EUR	1991	115	-0.308905	0.73425	0.0994031	0.00188612	-0.188374	0.828305	0.106531	0.0770176	NA	NA	NA	NA
CA6_P23280_seq.3352.80	CA6:P23280:OID21096:v1:Neurology	BASELINE	RENAL	EUR	1991	115	-0.22057	0.802061	0.0960889	0.0217057	-0.261935	0.769561	0.108349	0.0156273	NA	NA	NA	NA
CHRDL1_Q9BU40_seq.3362.61	CHRDL1:Q9BU40:OID20771:v1:Inflammation	BASELINE	RENAL	EUR	1991	115	0.568924	1.76637	0.102167	2.56867e-08	0.139308	1.14948	0.108721	0.200073	NA	NA	NA	NA
CTSV_O60911_seq.3364.76	CTSV:O60911:OID21405:v1:Oncology	BASELINE	RENAL	EUR	1991	115	-0.537111	0.584434	0.101228	1.12092e-07	-0.216982	0.804944	0.110762	0.0501129	NA	NA	NA	NA
FETUB_Q9UGM5_seq.3367.8	FETUB:Q9UGM5:OID20404:v1:Cardiometabolic	BASELINE	RENAL	EUR	1991	115	-0.262329	0.769258	0.099846	0.0086055	-0.115485	0.890934	0.104085	0.267203	NA	NA	NA	NA
REN_P00797_seq.3396.54	REN:P00797:OID20201:v1:Cardiometabolic	BASELINE	RENAL	EUR	1991	115	0.522577	1.68637	0.104117	5.19002e-07	-0.102791	0.902316	0.11039	0.351769	NA	NA	NA	NA
EPHA1_P21709_seq.3431.54	EPHA1:P21709:OID20677:v1:Inflammation	BASELINE	RENAL	EUR	1991	115	0.650546	1.91659	0.103214	2.92178e-10	0.203393	1.22555	0.108413	0.0606426	NA	NA	NA	NA
FSTL3_O95633_seq.3438.10	FSTL3:O95633:OID20782:v1:Inflammation	BASELINE	RENAL	EUR	1991	115	1.51848	4.5653	0.125336	8.76279e-34	0.79766	2.22034	0.152232	1.60785e-07	NA	NA	NA	NA
IL15RA_Q13261_seq.3445.53	IL15RA:Q13261:OID20498:v1:Inflammation	BASELINE	RENAL	EUR	1991	115	0.261139	1.29841	0.0960847	0.00657165	0.192587	1.21238	0.117221	0.100395	NA	NA	NA	NA
SERPINA4_P29622_seq.3449.58	SERPINA4:P29622:OID30774:v1:Inflammation_II	BASELINE	RENAL	EUR	1991	115	-0.315548	0.729389	0.0959447	0.00100596	-0.197628	0.820675	0.0988566	0.0455934	NA	NA	NA	NA
POSTN_Q15063_seq.3457.57	POSTN:Q15063:OID30410:v1:Cardiometabolic_II	BASELINE	RENAL	EUR	1991	115	0.253588	1.28864	0.0971397	0.00903968	0.0328863	1.03343	0.105287	0.754775	NA	NA	NA	NA
BCAN_Q96GW7_seq.3461.58	BCAN:Q96GW7:OID20998:v1:Neurology	BASELINE	RENAL	EUR	1991	115	-0.192373	0.824999	0.0980195	0.0496933	-0.262606	0.769045	0.101714	0.00982807	NA	NA	NA	NA
SELE_P16581_seq.3470.1	SELE:P16581:OID20290:v1:Cardiometabolic	BASELINE	RENAL	EUR	1991	115	-0.21182	0.809111	0.0975677	0.0299311	-0.0139809	0.986116	0.106678	0.895731	NA	NA	NA	NA
B2M_P61769_seq.3485.28	B2M:P61769:OID30725:v1:Inflammation_II	BASELINE	RENAL	EUR	1991	115	1.69836	5.46499	0.131479	3.59363e-38	1.02884	2.79783	0.166188	5.98379e-10	NA	NA	NA	NA
CXCL13_O43927_seq.3487.32	CXCL13:O43927:OID21024:v1:Neurology	BASELINE	RENAL	EUR	1991	115	0.205487	1.22812	0.0973007	0.0346967	0.199419	1.22069	0.110494	0.0711063	NA	NA	NA	NA
CAT_P04040_seq.3488.64	CAT:P04040:OID30712:v1:Inflammation_II	BASELINE	RENAL	EUR	1991	115	-0.320519	0.725772	0.0963266	0.000876532	-0.11771	0.888954	0.102223	0.249524	NA	NA	NA	NA
CCL22_O00626_seq.3508.78	CCL22:O00626:OID20765:v1:Inflammation	BASELINE	RENAL	EUR	1991	115	0.266433	1.3053	0.0959903	0.0055096	0.113904	1.12064	0.102543	0.266658	NA	NA	NA	NA
CPB2_Q96IY4_seq.3518.54	CPB2:Q96IY4:OID30734:v1:Inflammation_II	BASELINE	RENAL	EUR	1991	115	-0.219052	0.80328	0.0969412	0.0238434	-0.1449	0.865109	0.103227	0.160408	NA	NA	NA	NA
DDC_P20711_seq.3538.26	DDC:P20711:OID20215:v1:Cardiometabolic	BASELINE	RENAL	EUR	1991	115	-0.267779	0.765077	0.0957151	0.0051473	-0.0690589	0.933272	0.0997274	0.488638	NA	NA	NA	NA
ADIPOQ_Q15848_seq.3554.24	ADIPOQ:Q15848:OID30748:v1:Inflammation_II	BASELINE	RENAL	EUR	1991	115	0.321596	1.37933	0.0930514	0.000548028	0.138585	1.14865	0.0959784	0.148762	NA	NA	NA	NA
AHSG_P02765_seq.3581.53	AHSG:P02765:OID30706:v1:Inflammation_II	BASELINE	RENAL	EUR	1991	115	-0.465484	0.627831	0.0918749	4.05185e-07	-0.241434	0.7855	0.100755	0.0165639	NA	NA	NA	NA
MASP1_P48740_seq.3605.77	MASP1:P48740:OID20954:v1:Neurology	BASELINE	RENAL	EUR	1991	115	-0.550966	0.576392	0.0994775	3.04891e-08	-0.0530111	0.948369	0.106885	0.619919	NA	NA	NA	NA
HGFAC_Q04756_seq.3617.80	HGFAC:Q04756:OID30718:v1:Inflammation_II	BASELINE	RENAL	EUR	1991	115	-0.199882	0.818827	0.0920337	0.0298678	-0.110256	0.895605	0.105763	0.297188	NA	NA	NA	NA
LGMN_Q99538_seq.3622.33	LGMN:Q99538:OID20773:v1:Inflammation	BASELINE	RENAL	EUR	1991	115	-0.356442	0.700163	0.100459	0.000387996	-0.0579225	0.943723	0.107661	0.590573	NA	NA	NA	NA
KDR_P35968_seq.3651.50	KDR:P35968:OID21497:v1:Oncology	BASELINE	RENAL	EUR	1991	115	-0.285276	0.751807	0.0989302	0.00393152	-0.0636177	0.938364	0.107861	0.555316	NA	NA	NA	NA
PLG_P00747_seq.3710.49	PLG:P00747:OID30785:v1:Inflammation_II	BASELINE	RENAL	EUR	1991	115	-0.405539	0.666617	0.0970978	2.95894e-05	-0.186604	0.829773	0.111825	0.0951743	NA	NA	NA	NA
PYY_P10082_seq.3727.35	PYY:P10082:OID30150:v1:Cardiometabolic_II	BASELINE	RENAL	EUR	1991	115	0.431426	1.53945	0.0990148	1.31748e-05	0.163381	1.17748	0.103539	0.114573	NA	NA	NA	NA
SCT_P09683_seq.3728.52	SCT:P09683:OID30951:v1:Neurology_II	BASELINE	RENAL	EUR	1991	115	0.260894	1.29809	0.0982881	0.00794549	0.206993	1.22997	0.109791	0.0593848	NA	NA	NA	NA
TNFRSF4_P43489_seq.3730.81	TNFRSF4:P43489:OID20653:v1:Inflammation	BASELINE	RENAL	EUR	1991	115	0.530782	1.70026	0.0978599	5.83124e-08	0.326154	1.38563	0.12824	0.010981	NA	NA	NA	NA
CDH2_P19022_seq.3797.1	CDH2:P19022:OID20170:v1:Cardiometabolic	BASELINE	RENAL	EUR	1991	115	0.196562	1.21721	0.0981566	0.0452277	0.188751	1.20774	0.112015	0.0919777	NA	NA	NA	NA
CA3_P07451_seq.3799.11	CA3:P07451:OID20271:v1:Cardiometabolic	BASELINE	RENAL	EUR	1991	115	0.628797	1.87535	0.099644	2.78247e-10	0.252114	1.28674	0.109478	0.0212862	NA	NA	NA	NA
CST5_P28325_seq.3803.10	CST5:P28325:OID20995:v1:Neurology	BASELINE	RENAL	EUR	1991	115	0.708609	2.03116	0.100914	2.18822e-12	0.339616	1.40441	0.10848	0.00174408	NA	NA	NA	NA
FGF23_Q9GZV9_seq.3807.1	FGF23:Q9GZV9:OID21411:v1:Oncology	BASELINE	RENAL	EUR	1991	115	0.224731	1.25199	0.0974532	0.0211083	0.183259	1.20113	0.101628	0.0713504	NA	NA	NA	NA
IL12RB2_Q99665_seq.3815.14	IL12RB2:Q99665:OID30422:v1:Inflammation_II	BASELINE	RENAL	EUR	1991	115	-0.31049	0.733088	0.0951024	0.00109544	-0.0140009	0.986097	0.100487	0.889189	NA	NA	NA	NA
PTEN_P60484_seq.3831.21	PTEN:P60484:OID20794:v1:Neurology	BASELINE	RENAL	EUR	1991	115	0.226371	1.25404	0.0975252	0.0202786	0.0967039	1.10153	0.111557	0.386022	NA	NA	NA	NA
MDH1_P40925_seq.3853.56	MDH1:P40925:OID30669:v1:Inflammation_II	BASELINE	RENAL	EUR	1991	115	-0.220329	0.802255	0.100412	0.0282171	-0.146207	0.863979	0.104642	0.16235	NA	NA	NA	NA
ACP1_P24666_seq.3858.5	ACP1:P24666:OID30524:v1:Inflammation_II	BASELINE	RENAL	EUR	1991	115	-0.202205	0.816928	0.0968981	0.0369084	-0.31947	0.726534	0.108277	0.00317262	NA	NA	NA	NA
AGER_Q15109_seq.4125.52	AGER:Q15109:OID20756:v1:Inflammation	BASELINE	RENAL	EUR	1991	115	0.270195	1.31022	0.0984525	0.00606171	-0.0483719	0.952779	0.0993176	0.626228	NA	NA	NA	NA
CFB_P00751_seq.4129.72	CFB:P00751:OID30755:v1:Inflammation_II	BASELINE	RENAL	EUR	1991	115	-0.254777	0.775089	0.0996248	0.0105469	0.038004	1.03874	0.100846	0.706284	NA	NA	NA	NA
PAPPA_Q13219_seq.4148.49	PAPPA:Q13219:OID20421:v1:Inflammation	BASELINE	RENAL	EUR	1991	115	0.612542	1.84512	0.105515	6.42749e-09	0.210111	1.23381	0.118232	0.0755509	NA	NA	NA	NA
PLG_P00747_seq.4150.75	PLG:P00747:OID30785:v1:Inflammation_II	BASELINE	RENAL	EUR	1991	115	-0.225844	0.797842	0.100879	0.0251716	-0.0852953	0.918241	0.108207	0.430543	NA	NA	NA	NA
SERPINA3_P01011_seq.4153.11	SERPINA3:P01011:OID30786:v1:Inflammation_II	BASELINE	RENAL	EUR	1991	115	0.192641	1.21245	0.0962455	0.0453318	0.120352	1.12789	0.105129	0.252292	NA	NA	NA	NA
F2_P00734_seq.4157.2	F2:P00734:OID30723:v1:Inflammation_II	BASELINE	RENAL	EUR	1991	115	-0.42194	0.655773	0.104425	5.33106e-05	-0.291251	0.747328	0.121521	0.0165426	NA	NA	NA	NA
SPON1_Q9HCB6_seq.4297.62	SPON1:Q9HCB6:OID20759:v1:Inflammation	BASELINE	RENAL	EUR	1991	115	0.304003	1.35527	0.0977609	0.00187306	0.159015	1.17236	0.107821	0.140263	NA	NA	NA	NA
GDF15_Q99988_seq.4374.45	GDF15:Q99988:OID20251:v1:Cardiometabolic	BASELINE	RENAL	EUR	1991	115	0.756533	2.13087	0.106746	1.36807e-12	0.368781	1.44597	0.119546	0.00203654	NA	NA	NA	NA
ENTPD5_O75356_seq.4437.56	ENTPD5:O75356:OID20104:v1:Cardiometabolic	BASELINE	RENAL	EUR	1991	115	-0.464116	0.628691	0.102905	6.47917e-06	-0.353896	0.701948	0.117325	0.00255812	NA	NA	NA	NA
MFGE8_Q08431_seq.4455.89	MFGE8:Q08431:OID21134:v1:Neurology	BASELINE	RENAL	EUR	1991	115	0.234851	1.26472	0.0978675	0.0164091	0.275854	1.31766	0.0970678	0.00448501	NA	NA	NA	NA
MMP12_P39900_seq.4496.60	MMP12:P39900:OID21439:v1:Oncology	BASELINE	RENAL	EUR	1991	115	0.540277	1.71648	0.0997552	6.0938e-08	0.343561	1.40996	0.110826	0.00193525	NA	NA	NA	NA
NCAM1_P13591_seq.4498.62	NCAM1:P13591:OID20354:v1:Cardiometabolic	BASELINE	RENAL	EUR	1991	115	-0.308785	0.734339	0.0967485	0.00141474	-0.235099	0.790492	0.0981926	0.0166536	NA	NA	NA	NA
PRSS22_Q9GZN4_seq.4534.10	PRSS22:Q9GZN4:OID30483:v1:Inflammation_II	BASELINE	RENAL	EUR	1991	115	0.447113	1.56379	0.0959341	3.15248e-06	0.179144	1.19619	0.110458	0.10484	NA	NA	NA	NA
CDON_Q4KMG0_seq.4541.49	CDON:Q4KMG0:OID20754:v1:Inflammation	BASELINE	RENAL	EUR	1991	115	-0.416377	0.659432	0.103813	6.05054e-05	-0.289766	0.748439	0.106096	0.00631079	NA	NA	NA	NA
CLU_P10909_seq.4542.24	CLU:P10909:OID30732:v1:Inflammation_II	BASELINE	RENAL	EUR	1991	115	-0.355221	0.701018	0.0994772	0.000355784	-0.218903	0.8034	0.110834	0.0482634	NA	NA	NA	NA
NXPH1_P58417_seq.4562.1	NXPH1:P58417:OID20849:v1:Neurology	BASELINE	RENAL	EUR	1991	115	-0.232711	0.792383	0.100875	0.0210587	-0.187933	0.82867	0.11118	0.0909606	NA	NA	NA	NA
PPY_P01298_seq.4588.1	PPY:P01298:OID21516:v1:Oncology	BASELINE	RENAL	EUR	1991	115	0.312991	1.36751	0.09735	0.00130395	0.145493	1.15661	0.0983388	0.139005	NA	NA	NA	NA
CSF2_P04141_seq.4697.59	CSF2:P04141:OID30072:v1:Cardiometabolic_II	BASELINE	RENAL	EUR	1991	115	0.276837	1.31895	0.0937466	0.00314665	0.155083	1.16776	0.102669	0.130913	NA	NA	NA	NA
LTA_P01374_seq.4703.87	LTA:P01374:OID20586:v1:Inflammation	BASELINE	RENAL	EUR	1991	115	-0.219057	0.803276	0.0973708	0.0244666	-0.095314	0.909087	0.108308	0.378845	NA	NA	NA	NA
APOD_P05090_seq.4712.28	APOD:P05090:OID30746:v1:Inflammation_II	BASELINE	RENAL	EUR	1991	115	-0.261987	0.769521	0.0967063	0.00674666	-0.0229551	0.977306	0.104881	0.826753	NA	NA	NA	NA
TFF3_Q07654_seq.4721.54	TFF3:Q07654:OID20371:v1:Cardiometabolic	BASELINE	RENAL	EUR	1991	115	1.22555	3.40603	0.108111	8.70239e-30	0.637419	1.89159	0.141445	6.591e-06	NA	NA	NA	NA
AFM_P43652_seq.4763.31	AFM:P43652:OID30741:v1:Inflammation_II	BASELINE	RENAL	EUR	1991	115	-0.382933	0.681858	0.0987895	0.000106076	-0.114295	0.891995	0.110186	0.2996	NA	NA	NA	NA
SMPDL3A_Q92484_seq.4771.10	SMPDL3A:Q92484:OID20676:v1:Inflammation	BASELINE	RENAL	EUR	1991	115	-0.377404	0.685639	0.0957808	8.13827e-05	-0.0306065	0.969857	0.100866	0.761557	NA	NA	NA	NA
SELL_P14151_seq.4831.4	SELL:P14151:OID30752:v1:Inflammation_II	BASELINE	RENAL	EUR	1991	115	-0.226581	0.797255	0.0946899	0.0167169	-0.0968564	0.907686	0.0954529	0.310248	NA	NA	NA	NA
TNFRSF10A_O00220_seq.4832.75	TNFRSF10A:O00220:OID20967:v1:Neurology	BASELINE	RENAL	EUR	1991	115	-0.263464	0.768385	0.0991372	0.00787059	-0.178951	0.836146	0.103498	0.0838031	NA	NA	NA	NA
EPHA2_P29317_seq.4834.61	EPHA2:P29317:OID21342:v1:Oncology	BASELINE	RENAL	EUR	1991	115	0.952811	2.59299	0.104213	6.08024e-20	0.348838	1.41742	0.1261	0.00566846	NA	NA	NA	NA
ANG_P03950_seq.4874.3	ANG:P03950:OID20403:v1:Cardiometabolic	BASELINE	RENAL	EUR	1991	115	0.849998	2.33964	0.10294	1.49097e-16	0.38749	1.47328	0.121006	0.00136362	NA	NA	NA	NA
F9_P00740_seq.4876.32	F9:P00740:OID20349:v1:Cardiometabolic	BASELINE	RENAL	EUR	1991	115	0.194321	1.21449	0.0935911	0.0378688	0.0294885	1.02993	0.0918936	0.748287	NA	NA	NA	NA
CCL7_P80098_seq.4886.3	CCL7:P80098:OID20523:v1:Inflammation	BASELINE	RENAL	EUR	1991	115	0.219938	1.246	0.0975847	0.0242074	0.169111	1.18425	0.110894	0.127263	NA	NA	NA	NA
GCG_P01275_seq.4891.50	GCG:P01275:OID21263:v1:Oncology	BASELINE	RENAL	EUR	1991	115	0.300655	1.35074	0.0993128	0.00246706	0.174629	1.1908	0.109475	0.110677	NA	NA	NA	NA
C3_P01024_seq.4900.8	C3:P01024:OID30776:v1:Inflammation_II	BASELINE	RENAL	EUR	1991	115	-0.263898	0.768052	0.0954993	0.00572117	-0.0674211	0.934801	0.109296	0.537323	NA	NA	NA	NA
FGA_FGB_FGG_P02671_P02675_P02679_seq.4907.56	FGA:P02671:OID30788:v1:Inflammation_II	BASELINE	RENAL	EUR	1991	115	0.529242	1.69764	0.103873	3.48598e-07	0.322239	1.38021	0.117572	0.00612917	NA	NA	NA	NA
PLA2G1B_P04054_seq.4910.21	PLA2G1B:P04054:OID20252:v1:Cardiometabolic	BASELINE	RENAL	EUR	1991	115	0.270349	1.31042	0.097848	0.00572816	0.0610292	1.06293	0.113629	0.591203	NA	NA	NA	NA
GSTP1_P09211_seq.4911.49	GSTP1:P09211:OID20876:v1:Neurology	BASELINE	RENAL	EUR	1991	115	0.486732	1.62699	0.0987092	8.18242e-07	0.0702075	1.07273	0.112156	0.531329	NA	NA	NA	NA
GOT1_P17174_seq.4912.17	GOT1:P17174:OID30417:v1:Cardiometabolic_II	BASELINE	RENAL	EUR	1991	115	-0.353043	0.702547	0.105762	0.000843569	0.00766106	1.00769	0.110283	0.944618	NA	NA	NA	NA
CCL16_O15467_seq.4913.78	CCL16:O15467:OID20334:v1:Cardiometabolic	BASELINE	RENAL	EUR	1991	115	0.85597	2.35366	0.116571	2.08985e-13	0.365225	1.44084	0.118958	0.00213904	NA	NA	NA	NA
ITGAV_ITGB5_P06756_P18084_seq.4917.62	ITGAV:P06756:OID21416:v1:Oncology	BASELINE	RENAL	EUR	1991	115	-0.212105	0.80888	0.103486	0.0404027	-0.0237598	0.97652	0.104254	0.819722	NA	NA	NA	NA
ITGAV_ITGB5_P06756_P18084_seq.4917.62	ITGB5:P18084:OID21522:v1:Oncology	BASELINE	RENAL	EUR	1991	115	-0.212105	0.80888	0.103486	0.0404027	-0.0237598	0.97652	0.104254	0.819722	NA	NA	NA	NA
STC1_P52823_seq.4930.21	STC1:P52823:OID21014:v1:Neurology	BASELINE	RENAL	EUR	1991	115	0.344761	1.41165	0.0961885	0.000338085	0.0811986	1.08459	0.112067	0.468725	NA	NA	NA	NA
F3_P13726_seq.4931.59	F3:P13726:OID21440:v1:Oncology	BASELINE	RENAL	EUR	1991	115	0.526677	1.6933	0.094551	2.54308e-08	0.199344	1.2206	0.111708	0.0743407	NA	NA	NA	NA
ANXA1_P04083_seq.4960.72	ANXA1:P04083:OID30617:v1:Inflammation_II	BASELINE	RENAL	EUR	1991	115	0.245728	1.27855	0.102159	0.0161567	0.169342	1.18453	0.127645	0.184618	NA	NA	NA	NA
CDNF_Q49AH0_seq.4962.52	CDNF:Q49AH0:OID21318:v1:Oncology	BASELINE	RENAL	EUR	1991	115	1.03396	2.81217	0.104271	3.54542e-23	0.251236	1.28561	0.130642	0.0544681	NA	NA	NA	NA
C1QBP_Q07021_seq.4967.1	C1QBP:Q07021:OID31007:v1:Neurology_II	BASELINE	RENAL	EUR	1991	115	-0.330421	0.718621	0.104168	0.00151389	0.077733	1.08083	0.111053	0.48395	NA	NA	NA	NA
CAPG_P40121_seq.4968.50	CAPG:P40121:OID21431:v1:Oncology	BASELINE	RENAL	EUR	1991	115	0.837374	2.31029	0.101063	1.17435e-16	0.507725	1.66151	0.129535	8.86955e-05	NA	NA	NA	NA
CA1_P00915_seq.4969.2	CA1:P00915:OID20409:v1:Cardiometabolic	BASELINE	RENAL	EUR	1991	115	-0.210987	0.809784	0.0947297	0.0259303	-0.036499	0.964159	0.0948225	0.700297	NA	NA	NA	NA
CTSZ_Q9UBR2_seq.4971.1	CTSZ:Q9UBR2:OID20365:v1:Cardiometabolic	BASELINE	RENAL	EUR	1991	115	0.425183	1.52987	0.0949912	7.60446e-06	0.217101	1.24247	0.113017	0.0547363	NA	NA	NA	NA
DPT_Q07507_seq.4979.34	DPT:Q07507:OID20278:v1:Cardiometabolic	BASELINE	RENAL	EUR	1991	115	0.709245	2.03246	0.101393	2.65271e-12	0.105259	1.111	0.113024	0.351696	NA	NA	NA	NA
PI3_P19957_seq.4982.54	PI3:P19957:OID20326:v1:Cardiometabolic	BASELINE	RENAL	EUR	1991	115	0.81165	2.25162	0.104105	6.36872e-15	0.380451	1.46294	0.123176	0.00201046	NA	NA	NA	NA
SOD2_P04179_seq.5008.51	SOD2:P04179:OID21114:v1:Neurology	BASELINE	RENAL	EUR	1991	115	-0.404704	0.667174	0.100872	6.01942e-05	-0.189481	0.827389	0.107851	0.0789394	NA	NA	NA	NA
AK1_P00568_seq.5012.67	AK1:P00568:OID20122:v1:Cardiometabolic	BASELINE	RENAL	EUR	1991	115	-0.217062	0.80488	0.0994848	0.02912	-0.142094	0.86754	0.109296	0.193572	NA	NA	NA	NA
PLA2G7_Q13093_seq.5015.15	PLA2G7:Q13093:OID21105:v1:Neurology	BASELINE	RENAL	EUR	1991	115	-0.261298	0.770051	0.0993225	0.00851825	-0.224229	0.799132	0.115277	0.0517587	NA	NA	NA	NA
PRDX6_P30041_seq.5018.68	PRDX6:P30041:OID21404:v1:Oncology	BASELINE	RENAL	EUR	1991	115	-0.200888	0.818004	0.100569	0.0457692	-0.0949049	0.909459	0.107402	0.376888	NA	NA	NA	NA
SIRT2_Q8IXJ6_seq.5030.52	SIRT2:Q8IXJ6:OID21375:v1:Oncology	BASELINE	RENAL	EUR	1991	115	-0.521802	0.59345	0.100065	1.84192e-07	-0.219801	0.802679	0.107187	0.0403042	NA	NA	NA	NA
PRSS2_P07478_seq.5034.79	PRSS2:P07478:OID20364:v1:Cardiometabolic	BASELINE	RENAL	EUR	1991	115	0.641283	1.89892	0.0909892	1.81627e-12	0.409069	1.50542	0.108067	0.000153514	NA	NA	NA	NA
CD274_Q9NZQ7_seq.5060.62	CD274:Q9NZQ7:OID20966:v1:Neurology	BASELINE	RENAL	EUR	1991	115	0.31605	1.3717	0.099082	0.00142378	0.10716	1.11311	0.115496	0.353502	NA	NA	NA	NA
CD83_Q01151_seq.5065.8	CD83:Q01151:OID20565:v1:Inflammation	BASELINE	RENAL	EUR	1991	115	0.240538	1.27193	0.0958151	0.0120582	0.116053	1.12306	0.103932	0.264157	NA	NA	NA	NA
CD300C_Q08708_seq.5066.134	CD300C:Q08708:OID21010:v1:Neurology	BASELINE	RENAL	EUR	1991	115	0.766156	2.15148	0.101215	3.74465e-14	0.42728	1.53308	0.113552	0.000167972	NA	NA	NA	NA
CD55_P08174_seq.5069.9	CD55:P08174:OID20377:v1:Cardiometabolic	BASELINE	RENAL	EUR	1991	115	0.917085	2.50199	0.107513	1.46374e-17	0.198314	1.21935	0.126083	0.115744	NA	NA	NA	NA
TNFRSF6B_O95407_seq.5070.76	TNFRSF6B:O95407:OID20964:v1:Neurology	BASELINE	RENAL	EUR	1991	115	0.23379	1.26338	0.0962971	0.0151908	0.351011	1.4205	0.11613	0.00250648	NA	NA	NA	NA
EPHA10_Q5JZY3_seq.5076.53	EPHA10:Q5JZY3:OID20840:v1:Neurology	BASELINE	RENAL	EUR	1991	115	0.227563	1.25554	0.0975162	0.0196173	0.203537	1.22573	0.110308	0.0650124	NA	NA	NA	NA
EPHB6_O15197_seq.5078.82	EPHB6:O15197:OID20982:v1:Neurology	BASELINE	RENAL	EUR	1991	115	0.996634	2.70915	0.110102	1.40531e-19	0.251083	1.28542	0.132966	0.0589833	NA	NA	NA	NA
LILRB1_Q8NHL6_seq.5090.49	LILRB1:Q8NHL6:OID20323:v1:Cardiometabolic	BASELINE	RENAL	EUR	1991	115	-0.237362	0.788706	0.0993014	0.0168339	0.0433157	1.04427	0.111133	0.69671	NA	NA	NA	NA
KLRF1_Q9NZS2_seq.5098.79	KLRF1:Q9NZS2:OID30464:v1:Inflammation_II	BASELINE	RENAL	EUR	1991	115	-0.208841	0.811525	0.0939015	0.0261459	-0.0416257	0.959229	0.102201	0.683792	NA	NA	NA	NA
CD200R1_Q8TD46_seq.5103.30	CD200R1:Q8TD46:OID20595:v1:Inflammation	BASELINE	RENAL	EUR	1991	115	-0.327087	0.721021	0.100167	0.00109304	-0.0557484	0.945777	0.0993053	0.574536	NA	NA	NA	NA
RTN4R_Q9BZR6_seq.5105.2	RTN4R:Q9BZR6:OID21424:v1:Oncology	BASELINE	RENAL	EUR	1991	115	0.457672	1.58039	0.0973887	2.60875e-06	0.127526	1.13601	0.100201	0.203124	NA	NA	NA	NA
NOTCH2_Q04721_seq.5106.52	NOTCH2:Q04721:OID30407:v1:Cardiometabolic_II	BASELINE	RENAL	EUR	1991	115	0.265851	1.30454	0.0988968	0.00718454	0.204499	1.22691	0.108198	0.058751	NA	NA	NA	NA
NOTCH1_P46531_seq.5107.7	NOTCH1:P46531:OID20311:v1:Cardiometabolic	BASELINE	RENAL	EUR	1991	115	-0.390789	0.676523	0.0978384	6.49044e-05	-0.274894	0.759652	0.100705	0.0063393	NA	NA	NA	NA
NRCAM_Q92823_seq.5109.24	NRCAM:Q92823:OID20229:v1:Cardiometabolic	BASELINE	RENAL	EUR	1991	115	-0.364111	0.694814	0.100059	0.000273749	-0.269177	0.764008	0.101933	0.00827266	NA	NA	NA	NA
ROBO2_Q9HCK4_seq.5116.62	ROBO2:Q9HCK4:OID21007:v1:Neurology	BASELINE	RENAL	EUR	1991	115	-0.235202	0.790411	0.0974306	0.0157765	-0.0852179	0.918312	0.0942358	0.365834	NA	NA	NA	NA
SLAMF6_Q96DU3_seq.5128.53	SLAMF6:Q96DU3:OID21254:v1:Oncology	BASELINE	RENAL	EUR	1991	115	0.238466	1.2693	0.0979778	0.014938	0.11527	1.12218	0.104856	0.27163	NA	NA	NA	NA
SCARF1_Q14162_seq.5129.12	SCARF1:Q14162:OID20297:v1:Cardiometabolic	BASELINE	RENAL	EUR	1991	115	0.506792	1.65996	0.105439	1.53591e-06	0.149508	1.16126	0.138434	0.280144	NA	NA	NA	NA
TNFRSF19_Q9NS68_seq.5131.15	TNFRSF19:Q9NS68:OID21446:v1:Oncology	BASELINE	RENAL	EUR	1991	115	0.947071	2.57815	0.0987024	8.37413e-22	0.33629	1.39974	0.134603	0.0124758	NA	NA	NA	NA
HAVCR2_Q8TDQ0_seq.5134.52	HAVCR2:Q8TDQ0:OID21137:v1:Neurology	BASELINE	RENAL	EUR	1991	115	0.768015	2.15548	0.101511	3.85479e-14	0.273472	1.31452	0.117814	0.0202752	NA	NA	NA	NA
PCSK9_Q8NBP7_seq.5231.79	PCSK9:Q8NBP7:OID20235:v1:Cardiometabolic	BASELINE	RENAL	EUR	1991	115	-0.20244	0.816735	0.0990757	0.0410242	-0.0813551	0.921866	0.105659	0.441313	NA	NA	NA	NA
SHC1_P29353_seq.5272.55	SHC1:P29353:OID31222:v1:Oncology_II	BASELINE	RENAL	EUR	1991	115	0.265373	1.30392	0.100618	0.00835367	0.0313823	1.03188	0.121992	0.796987	NA	NA	NA	NA
F9_P00740_seq.5307.12	F9:P00740:OID20349:v1:Cardiometabolic	BASELINE	RENAL	EUR	1991	115	0.197369	1.21819	0.094091	0.0359374	0.0345475	1.03515	0.0921929	0.707861	NA	NA	NA	NA
CD86_P42081_seq.5337.64	CD86:P42081:OID31500:v1:Oncology_II	BASELINE	RENAL	EUR	1991	115	-0.236315	0.789532	0.0977321	0.0156068	-0.147051	0.86325	0.104248	0.158364	NA	NA	NA	NA
DLL1_O00548_seq.5349.69	DLL1:O00548:OID21525:v1:Oncology	BASELINE	RENAL	EUR	1991	115	0.911973	2.48923	0.100443	1.09101e-19	0.506369	1.65925	0.131364	0.000115875	NA	NA	NA	NA
TNFRSF14_Q92956_seq.5352.11	TNFRSF14:Q92956:OID20783:v1:Inflammation	BASELINE	RENAL	EUR	1991	115	0.243599	1.27583	0.0977306	0.0126829	0.0777559	1.08086	0.10921	0.476473	NA	NA	NA	NA
TNFRSF13C_Q96RJ3_seq.5383.14	TNFRSF13C:Q96RJ3:OID20480:v1:Inflammation	BASELINE	RENAL	EUR	1991	115	-0.312848	0.731361	0.09983	0.00172556	-0.0241423	0.976147	0.109451	0.825423	NA	NA	NA	NA
FAS_P25445_seq.5392.73	FAS:P25445:OID20316:v1:Cardiometabolic	BASELINE	RENAL	EUR	1991	115	0.485631	1.6252	0.101045	1.53917e-06	0.098705	1.10374	0.107049	0.356501	NA	NA	NA	NA
LEPR_P48357_seq.5400.52	LEPR:P48357:OID20128:v1:Cardiometabolic	BASELINE	RENAL	EUR	1991	115	-0.269362	0.763867	0.0937791	0.00407497	-0.18279	0.832943	0.103917	0.0785765	NA	NA	NA	NA
TNFRSF21_O75509_seq.5404.53	TNFRSF21:O75509:OID21052:v1:Neurology	BASELINE	RENAL	EUR	1991	115	0.821323	2.2735	0.100232	2.52254e-16	0.242847	1.27487	0.121163	0.0450383	NA	NA	NA	NA
CDH15_P55291_seq.5410.53	CDH15:P55291:OID21005:v1:Neurology	BASELINE	RENAL	EUR	1991	115	-0.283603	0.753065	0.0960557	0.00315226	0.0219145	1.02216	0.0989163	0.824667	NA	NA	NA	NA
SIRPA_P78324_seq.5430.66	SIRPA:P78324:OID20304:v1:Cardiometabolic	BASELINE	RENAL	EUR	1991	115	0.228391	1.25658	0.0997864	0.0220912	0.00640229	1.00642	0.101529	0.94972	NA	NA	NA	NA
FABP3_P05413_seq.5437.63	FABP3:P05413:OID30351:v1:Cardiometabolic_II	BASELINE	RENAL	EUR	1991	115	0.972066	2.6434	0.101901	1.43715e-21	0.33617	1.39958	0.122348	0.00600235	NA	NA	NA	NA
TNNI3_P19429_seq.5441.67	TNNI3:P19429:OID20050:v1:Cardiometabolic	BASELINE	RENAL	EUR	1991	115	0.468168	1.59707	0.102498	4.93426e-06	0.354653	1.42569	0.109178	0.0011606	NA	NA	NA	NA
ASGR1_P07306_seq.5452.71	ASGR1:P07306:OID20990:v1:Neurology	BASELINE	RENAL	EUR	1991	115	1.00991	2.74536	0.113907	7.57576e-19	0.366021	1.44199	0.120428	0.00237093	NA	NA	NA	NA
CST1_P01037_seq.5459.33	CST1:P01037:OID30581:v1:Inflammation_II	BASELINE	RENAL	EUR	1991	115	0.548639	1.7309	0.0999252	4.00798e-08	0.284507	1.32911	0.115169	0.0134981	NA	NA	NA	NA
RGMA_Q96B86_seq.5483.1	RGMA:Q96B86:OID21065:v1:Neurology	BASELINE	RENAL	EUR	1991	115	0.400797	1.49301	0.100235	6.37203e-05	0.00447401	1.00448	0.104339	0.965798	NA	NA	NA	NA
ICAM2_P13598_seq.5486.73	ICAM2:P13598:OID20248:v1:Cardiometabolic	BASELINE	RENAL	EUR	1991	115	-0.436772	0.646119	0.0967117	6.29525e-06	-0.157752	0.854062	0.0991425	0.111573	NA	NA	NA	NA
SPOCK1_Q08629_seq.5490.53	SPOCK1:Q08629:OID20924:v1:Neurology	BASELINE	RENAL	EUR	1991	115	-0.262124	0.769415	0.102075	0.0102303	-0.219905	0.802595	0.113542	0.0527725	NA	NA	NA	NA
PGLYRP2_Q96PD5_seq.5601.2	PGLYRP2:Q96PD5:OID30742:v1:Inflammation_II	BASELINE	RENAL	EUR	1991	115	-0.471259	0.624216	0.0998586	2.36694e-06	-0.234652	0.790846	0.102767	0.0224103	NA	NA	NA	NA
FAM19A5_Q7Z5A7_seq.5609.92	TAFA5:Q7Z5A7:OID21321:v1:Oncology	BASELINE	RENAL	EUR	1991	115	0.49793	1.64531	0.097175	2.99028e-07	0.173815	1.18983	0.129956	0.181063	NA	NA	NA	NA
CRH_P06850_seq.5614.44	CRH:P06850:OID21257:v1:Oncology	BASELINE	RENAL	EUR	1991	115	-0.19551	0.822415	0.0951594	0.0399219	0.0684518	1.07085	0.0981033	0.485332	NA	NA	NA	NA
FAM3B_P58499_seq.5618.50	FAM3B:P58499:OID21372:v1:Oncology	BASELINE	RENAL	EUR	1991	115	0.275924	1.31775	0.100144	0.00586408	0.233283	1.26274	0.111848	0.0370039	NA	NA	NA	NA
PAM_P19021_seq.5620.13	PAM:P19021:OID20291:v1:Cardiometabolic	BASELINE	RENAL	EUR	1991	115	-0.210372	0.810283	0.10013	0.0356432	-0.0306938	0.969773	0.106866	0.773946	NA	NA	NA	NA
CD300LF_Q8TDQ1_seq.5623.11	CD300LF:Q8TDQ1:OID21469:v1:Oncology	BASELINE	RENAL	EUR	1991	115	-0.310744	0.732902	0.0990275	0.00170132	-0.0323932	0.968126	0.104757	0.757152	NA	NA	NA	NA
SEMA3G_Q9NS98_seq.5628.21	SEMA3G:Q9NS98:OID30599:v1:Inflammation_II	BASELINE	RENAL	EUR	1991	115	-0.292228	0.746598	0.0984852	0.00300494	-0.0753967	0.927375	0.101837	0.459078	NA	NA	NA	NA
CD300A_Q9UGN4_seq.5630.48	CD300A:Q9UGN4:OID30576:v1:Inflammation_II	BASELINE	RENAL	EUR	1991	115	0.723138	2.06089	0.105253	6.40027e-12	0.275887	1.3177	0.119546	0.0210106	NA	NA	NA	NA
MLN_P12872_seq.5631.83	MLN:P12872:OID20541:v1:Inflammation	BASELINE	RENAL	EUR	1991	115	0.200269	1.22173	0.0980122	0.041022	0.137638	1.14756	0.110493	0.212888	NA	NA	NA	NA
CRTAC1_Q9NQ79_seq.5632.6	CRTAC1:Q9NQ79:OID20279:v1:Cardiometabolic	BASELINE	RENAL	EUR	1991	115	-0.381111	0.683102	0.0936125	4.6781e-05	-0.322503	0.724334	0.101768	0.00152968	NA	NA	NA	NA
RNASE4_P34096_seq.5644.60	RNASE4:P34096:OID30705:v1:Inflammation_II	BASELINE	RENAL	EUR	1991	115	1.09806	2.99835	0.10817	3.26972e-24	0.425632	1.53056	0.131876	0.00124868	NA	NA	NA	NA
RNASE6_Q93091_seq.5646.20	RNASE6:Q93091:OID30689:v1:Inflammation_II	BASELINE	RENAL	EUR	1991	115	0.847703	2.33428	0.0928318	6.74959e-20	0.284452	1.32903	0.121674	0.0193967	NA	NA	NA	NA
ENDOU_P21128_seq.5656.53	ENDOU:P21128:OID31498:v1:Oncology_II	BASELINE	RENAL	EUR	1991	115	0.341857	1.40756	0.0972852	0.000441472	0.187547	1.20629	0.111431	0.0923614	NA	NA	NA	NA
IL18_Q14116_seq.5661.15	IL18:Q14116:OID20694:v1:Inflammation	BASELINE	RENAL	EUR	1991	115	0.463609	1.5898	0.101446	4.87751e-06	0.346494	1.4141	0.119045	0.00360726	NA	NA	NA	NA
OBP2B_Q9NPH6_seq.5680.54	OBP2B:Q9NPH6:OID20980:v1:Neurology	BASELINE	RENAL	EUR	1991	115	0.307721	1.36032	0.0952871	0.00124048	0.0211868	1.02141	0.0975513	0.828063	NA	NA	NA	NA
VASN_Q6EMK4_seq.5682.13	VASN:Q6EMK4:OID20345:v1:Cardiometabolic	BASELINE	RENAL	EUR	1991	115	0.654017	1.92325	0.104078	3.30095e-10	-0.0507232	0.950542	0.117786	0.666731	NA	NA	NA	NA
CBLN4_Q9NTU7_seq.5688.65	CBLN4:Q9NTU7:OID21386:v1:Oncology	BASELINE	RENAL	EUR	1991	115	-0.417608	0.658621	0.100514	3.257e-05	-0.234415	0.791033	0.103997	0.024193	NA	NA	NA	NA
TNXB_P22105_seq.5698.60	TNXB:P22105:OID21107:v1:Neurology	BASELINE	RENAL	EUR	1991	115	-0.456294	0.633628	0.0979946	3.21921e-06	-0.360197	0.697539	0.10464	0.000576925	NA	NA	NA	NA
CLEC3B_P05452_seq.5701.81	CLEC3B:P05452:OID30756:v1:Inflammation_II	BASELINE	RENAL	EUR	1991	115	-0.450462	0.637334	0.0985676	4.87541e-06	-0.384004	0.681129	0.102023	0.000167277	NA	NA	NA	NA
CILP_O75339_seq.5717.2	CILP:O75339:OID30399:v1:Cardiometabolic_II	BASELINE	RENAL	EUR	1991	115	0.277866	1.32031	0.0992234	0.00510383	0.0807615	1.08411	0.119106	0.49773	NA	NA	NA	NA
PRCP_P42785_seq.5722.78	PRCP:P42785:OID20337:v1:Cardiometabolic	BASELINE	RENAL	EUR	1991	115	-0.501604	0.605559	0.100517	6.03005e-07	-0.0873006	0.916402	0.114395	0.445374	NA	NA	NA	NA
SBSN_Q6UWP8_seq.5724.58	SBSN:Q6UWP8:OID30398:v1:Cardiometabolic_II	BASELINE	RENAL	EUR	1991	115	-0.207987	0.812218	0.0986676	0.0350348	-0.145096	0.864939	0.109626	0.18565	NA	NA	NA	NA
PVRL4_Q96NY8_seq.5734.13	NECTIN4:Q96NY8:OID21490:v1:Oncology	BASELINE	RENAL	EUR	1991	115	0.388805	1.47522	0.0968238	5.92972e-05	0.125607	1.13384	0.121332	0.30056	NA	NA	NA	NA
C1GALT1C1_Q96EU7_seq.5735.54	C1GALT1C1:Q96EU7:OID30180:v1:Cardiometabolic_II	BASELINE	RENAL	EUR	1991	115	-0.638443	0.528114	0.0972451	5.19294e-11	-0.169266	0.844284	0.108626	0.119173	NA	NA	NA	NA
TREML2_Q5T2D2_seq.5736.1	TREML2:Q5T2D2:OID21120:v1:Neurology	BASELINE	RENAL	EUR	1991	115	0.387222	1.47288	0.0965406	6.04677e-05	0.1477	1.15916	0.110206	0.180176	NA	NA	NA	NA
SEMA4D_Q92854_seq.5737.61	SEMA4D:Q92854:OID21020:v1:Neurology	BASELINE	RENAL	EUR	1991	115	-0.335536	0.714955	0.0945035	0.000384481	-0.150501	0.860277	0.100086	0.132654	NA	NA	NA	NA
ACP6_Q9NPH0_seq.5742.14	ACP6:Q9NPH0:OID21432:v1:Oncology	BASELINE	RENAL	EUR	1991	115	0.268803	1.3084	0.0945884	0.00448573	0.0749426	1.07782	0.0973167	0.441247	NA	NA	NA	NA
AFP_P02771_seq.5792.8	AFP:P02771:OID20978:v1:Neurology	BASELINE	RENAL	EUR	1991	115	0.248957	1.28269	0.0954344	0.00908941	0.174552	1.19071	0.104592	0.0951419	NA	NA	NA	NA
BID_P55957_seq.5798.3	BID:P55957:OID20517:v1:Inflammation	BASELINE	RENAL	EUR	1991	115	0.348786	1.41735	0.0976599	0.000355036	0.250768	1.28501	0.11006	0.0226989	NA	NA	NA	NA
NGF_P01138_seq.5801.72	NGF:P01138:OID20920:v1:Neurology	BASELINE	RENAL	EUR	1991	115	0.218094	1.2437	0.0997251	0.0287461	0.173704	1.1897	0.103532	0.09339	NA	NA	NA	NA
TDGF1_P13385_seq.5810.25	TDGF1:P13385:OID20816:v1:Neurology	BASELINE	RENAL	EUR	1991	115	0.344362	1.41109	0.0917983	0.00017593	0.192556	1.21234	0.102394	0.0600354	NA	NA	NA	NA
IFNGR1_P15260_seq.5825.49	IFNGR1:P15260:OID20678:v1:Inflammation	BASELINE	RENAL	EUR	1991	115	0.377732	1.45897	0.0980008	0.000116027	0.0303476	1.03081	0.109968	0.782572	NA	NA	NA	NA
S100A12_P80511_seq.5852.6	S100A12:P80511:OID21374:v1:Oncology	BASELINE	RENAL	EUR	1991	115	0.339374	1.40407	0.0976785	0.000512004	0.20342	1.22559	0.105442	0.0537039	NA	NA	NA	NA
DCTN2_Q13561_seq.5879.51	DCTN2:Q13561:OID21334:v1:Oncology	BASELINE	RENAL	EUR	1991	115	0.553881	1.73999	0.101452	4.77301e-08	0.412015	1.50986	0.115917	0.000378829	NA	NA	NA	NA
TNF_P01375_seq.5936.53	TNF:P01375:OID20473:v1:Inflammation	BASELINE	RENAL	EUR	1991	115	0.231855	1.26094	0.0984026	0.0184635	0.199085	1.22029	0.106201	0.0608466	NA	NA	NA	NA
TNF_P01375_seq.5936.53	TNF:P01375:OID20848:v1:Neurology	BASELINE	RENAL	EUR	1991	115	0.231855	1.26094	0.0984026	0.0184635	0.199085	1.22029	0.106201	0.0608466	NA	NA	NA	NA
TNF_P01375_seq.5936.53	TNF:P01375:OID21237:v1:Oncology	BASELINE	RENAL	EUR	1991	115	0.231855	1.26094	0.0984026	0.0184635	0.199085	1.22029	0.106201	0.0608466	NA	NA	NA	NA
TNF_P01375_seq.5936.53	TNF:P01375:OID20074:v1:Cardiometabolic	BASELINE	RENAL	EUR	1991	115	0.231855	1.26094	0.0984026	0.0184635	0.199085	1.22029	0.106201	0.0608466	NA	NA	NA	NA
TNFSF12_O43508_seq.5939.42	TNFSF12:O43508:OID20624:v1:Inflammation	BASELINE	RENAL	EUR	1991	115	-0.23844	0.787856	0.0964352	0.0134157	-0.264509	0.767583	0.104817	0.0116188	NA	NA	NA	NA
PTH_P01270_seq.5954.62	PTH:P01270:OID30963:v1:Neurology_II	BASELINE	RENAL	EUR	1991	115	0.472427	1.60388	0.0987515	1.71837e-06	0.169679	1.18492	0.09931	0.0875284	NA	NA	NA	NA
TNFSF14_O43557_seq.5988.49	TNFSF14:O43557:OID20953:v1:Neurology	BASELINE	RENAL	EUR	1991	115	-0.329036	0.719617	0.097465	0.000735627	-0.128269	0.879617	0.104999	0.22185	NA	NA	NA	NA
NELL2_Q99435_seq.6022.57	NELL2:Q99435:OID20706:v1:Inflammation	BASELINE	RENAL	EUR	1991	115	0.643078	1.90233	0.102113	3.02116e-10	0.187511	1.20624	0.10729	0.0805145	NA	NA	NA	NA
CRHBP_P24387_seq.6039.24	CRHBP:P24387:OID20747:v1:Inflammation	BASELINE	RENAL	EUR	1991	115	0.229515	1.25799	0.0969091	0.0178672	0.123349	1.13128	0.105242	0.241179	NA	NA	NA	NA
CHRDL2_Q6WN34_seq.6086.15	CHRDL2:Q6WN34:OID20223:v1:Cardiometabolic	BASELINE	RENAL	EUR	1991	115	0.261942	1.29945	0.102453	0.0105669	0.033637	1.03421	0.108804	0.757205	NA	NA	NA	NA
MAMDC2_Q7Z304_seq.6119.14	MAMDC2:Q7Z304:OID30309:v1:Cardiometabolic_II	BASELINE	RENAL	EUR	1991	115	-0.186325	0.830004	0.0945274	0.0487097	-0.0272255	0.973142	0.105164	0.795724	NA	NA	NA	NA
KLK10_O43240_seq.6227.1	KLK10:O43240:OID21523:v1:Oncology	BASELINE	RENAL	EUR	1991	115	0.251369	1.28578	0.0974091	0.00986428	0.0330448	1.0336	0.0998542	0.740697	NA	NA	NA	NA
VIT_Q6UXI7_seq.6234.74	VIT:Q6UXI7:OID30334:v1:Cardiometabolic_II	BASELINE	RENAL	EUR	1991	115	0.717448	2.0492	0.103033	3.32424e-12	0.0258251	1.02616	0.111873	0.817437	NA	NA	NA	NA
PVRL2_Q92692_seq.6245.4	NECTIN2:Q92692:OID20222:v1:Cardiometabolic	BASELINE	RENAL	EUR	1991	115	0.844929	2.32781	0.102927	2.22964e-16	0.375618	1.45589	0.123364	0.00232838	NA	NA	NA	NA
SIRPB1_O00241_seq.6247.9	SIRPB1:O00241:OID20739:v1:Inflammation	BASELINE	RENAL	EUR	1991	115	0.494227	1.63923	0.099367	6.5667e-07	0.172359	1.1881	0.106423	0.105324	NA	NA	NA	NA
TNC_P24821_seq.6259.60	TNC:P24821:OID20359:v1:Cardiometabolic	BASELINE	RENAL	EUR	1991	115	1.02925	2.79898	0.107082	7.12776e-22	0.416804	1.5171	0.114151	0.000260866	NA	NA	NA	NA
CYR61_O00622_seq.6264.9	CCN1:O00622:OID21368:v1:Oncology	BASELINE	RENAL	EUR	1991	115	0.282245	1.3261	0.0978501	0.00392079	0.11004	1.11632	0.102317	0.28216	NA	NA	NA	NA
FURIN_P09958_seq.6276.16	FURIN:P09958:OID21514:v1:Oncology	BASELINE	RENAL	EUR	1991	115	0.260553	1.29765	0.102722	0.0111969	0.0434251	1.04438	0.116333	0.708938	NA	NA	NA	NA
CLSTN3_Q9BQT9_seq.6291.55	CLSTN3:Q9BQT9:OID31092:v1:Neurology_II	BASELINE	RENAL	EUR	1991	115	0.51741	1.67768	0.0999626	2.2665e-07	0.229836	1.25839	0.120929	0.0573569	NA	NA	NA	NA
CD79B_P40259_seq.6351.55	CD79B:P40259:OID20635:v1:Inflammation	BASELINE	RENAL	EUR	1991	115	-0.244603	0.783016	0.0943664	0.00954054	-0.131544	0.87674	0.104163	0.206636	NA	NA	NA	NA
DLK1_P80370_seq.6373.54	DLK1:P80370:OID20295:v1:Cardiometabolic	BASELINE	RENAL	EUR	1991	115	0.713142	2.04039	0.0983698	4.18008e-13	0.221023	1.24735	0.110149	0.0447943	NA	NA	NA	NA
ADAMTSL2_Q86TH1_seq.6379.62	ADAMTSL2:Q86TH1:OID30370:v1:Cardiometabolic_II	BASELINE	RENAL	EUR	1991	115	0.25363	1.2887	0.0983082	0.00988153	0.237141	1.26762	0.114361	0.0381153	NA	NA	NA	NA
ICT1_Q14197_seq.6380.23	MRPL58:Q14197:OID31036:v1:Neurology_II	BASELINE	RENAL	EUR	1991	115	-0.214711	0.806775	0.10784	0.0464783	0.0325896	1.03313	0.111951	0.770971	NA	NA	NA	NA
WISP2_O76076_seq.6392.7	CCN5:O76076:OID21068:v1:Neurology	BASELINE	RENAL	EUR	1991	115	0.821167	2.27315	0.109618	6.82613e-14	0.18469	1.20285	0.126161	0.143217	NA	NA	NA	NA
PILRA_Q9UKJ1_seq.6402.8	PILRA:Q9UKJ1:OID21129:v1:Neurology	BASELINE	RENAL	EUR	1991	115	0.227803	1.25584	0.0961496	0.017824	0.141775	1.15232	0.0949101	0.135233	NA	NA	NA	NA
MFAP5_Q13361_seq.6440.31	MFAP5:Q13361:OID20239:v1:Cardiometabolic	BASELINE	RENAL	EUR	1991	115	-0.440077	0.643987	0.0979391	7.01019e-06	-0.315634	0.729327	0.114359	0.00577978	NA	NA	NA	NA
PTX3_P26022_seq.6447.73	PTX3:P26022:OID20570:v1:Inflammation	BASELINE	RENAL	EUR	1991	115	0.206754	1.22968	0.095013	0.0295509	0.246392	1.2794	0.107536	0.0219488	NA	NA	NA	NA
LILRB4_Q8NHJ6_seq.6453.70	LILRB4:Q8NHJ6:OID20429:v1:Inflammation	BASELINE	RENAL	EUR	1991	115	-0.414041	0.660974	0.0960537	1.62875e-05	-0.234016	0.791349	0.0986516	0.0176851	NA	NA	NA	NA
TIMP4_Q99727_seq.6462.12	TIMP4:Q99727:OID21147:v1:Neurology	BASELINE	RENAL	EUR	1991	115	0.643451	1.90304	0.0943985	9.34029e-12	0.222537	1.24924	0.110547	0.0441083	NA	NA	NA	NA
IGLON5_A6NGN9_seq.6478.2	IGLON5:A6NGN9:OID31169:v1:Oncology_II	BASELINE	RENAL	EUR	1991	115	0.22314	1.25	0.0992342	0.0245369	-0.0536941	0.947722	0.103773	0.604865	NA	NA	NA	NA
CANT1_Q8WVQ1_seq.6480.1	CANT1:Q8WVQ1:OID20181:v1:Cardiometabolic	BASELINE	RENAL	EUR	1991	115	0.657428	1.92982	0.0990446	3.18633e-11	0.323767	1.38233	0.122816	0.00838397	NA	NA	NA	NA
DLK1_P80370_seq.6496.60	DLK1:P80370:OID20295:v1:Cardiometabolic	BASELINE	RENAL	EUR	1991	115	0.664403	1.94333	0.0975053	9.49057e-12	0.14584	1.15701	0.112499	0.194847	NA	NA	NA	NA
TMED10_P49755_seq.6506.54	TMED10:P49755:OID30068:v1:Cardiometabolic_II	BASELINE	RENAL	EUR	1991	115	1.46981	4.34839	0.122991	6.45288e-33	0.792786	2.20954	0.159932	7.15815e-07	NA	NA	NA	NA
NELL1_Q92832_seq.6544.33	NELL1:Q92832:OID21494:v1:Oncology	BASELINE	RENAL	EUR	1991	115	-0.716948	0.48824	0.101357	1.5111e-12	-0.345169	0.708101	0.120097	0.00405197	NA	NA	NA	NA
STOML2_Q9UJZ1_seq.6555.58	STOML2:Q9UJZ1:OID31183:v1:Oncology_II	BASELINE	RENAL	EUR	1991	115	-0.304262	0.737668	0.0994749	0.00222315	-0.0485074	0.95265	0.100108	0.627996	NA	NA	NA	NA
ENPP5_Q9UJA9_seq.6556.5	ENPP5:Q9UJA9:OID20736:v1:Inflammation	BASELINE	RENAL	EUR	1991	115	-0.442299	0.642558	0.0989623	7.84522e-06	-0.313272	0.731051	0.106402	0.00323772	NA	NA	NA	NA
HSPA1A_P0DMV8_seq.6563.78	HSPA1A:P0DMV8:OID20718:v1:Inflammation	BASELINE	RENAL	EUR	1991	115	0.350714	1.42008	0.104183	0.000761783	0.0820243	1.08548	0.115735	0.478497	NA	NA	NA	NA
RLN2_P04090_seq.6621.10	RLN2:P04090:OID30601:v1:Inflammation_II	BASELINE	RENAL	EUR	1991	115	0.309936	1.36334	0.0943921	0.0010253	0.158816	1.17212	0.104901	0.130035	NA	NA	NA	NA
PNLIPRP1_P54315_seq.6627.25	PNLIPRP1:P54315:OID31122:v1:Neurology_II	BASELINE	RENAL	EUR	1991	115	0.359394	1.43246	0.093159	0.000114385	0.176093	1.19255	0.101624	0.0831351	NA	NA	NA	NA
LRP11_Q86VZ4_seq.6713.4	LRP11:Q86VZ4:OID20185:v1:Cardiometabolic	BASELINE	RENAL	EUR	1991	115	0.689725	1.99317	0.0964188	8.46337e-13	0.26407	1.30222	0.108067	0.0145429	NA	NA	NA	NA
HBZ_P02008_seq.6919.3	HBZ:P02008:OID30307:v1:Cardiometabolic_II	BASELINE	RENAL	EUR	1991	115	-0.47346	0.622843	0.102895	4.19629e-06	-0.102384	0.902683	0.10691	0.338233	NA	NA	NA	NA
NDST1_P52848_seq.6927.7	NDST1:P52848:OID31369:v1:Oncology_II	BASELINE	RENAL	EUR	1991	115	-0.794732	0.451702	0.10185	6.04562e-15	-0.45403	0.635064	0.118775	0.000132043	NA	NA	NA	NA
SUMF1_Q8NBK3_seq.6941.11	SUMF1:Q8NBK3:OID30486:v1:Inflammation_II	BASELINE	RENAL	EUR	1991	115	0.774249	2.16896	0.0995663	7.47268e-15	0.333646	1.39605	0.117822	0.00462905	NA	NA	NA	NA
CD74_P04233_seq.6974.6	CD74:P04233:OID21040:v1:Neurology	BASELINE	RENAL	EUR	1991	115	-0.301322	0.739839	0.100056	0.00259918	-0.11836	0.888376	0.111268	0.287448	NA	NA	NA	NA
SNAPIN_O95295_seq.6975.52	SNAPIN:O95295:OID31019:v1:Neurology_II	BASELINE	RENAL	EUR	1991	115	-0.256725	0.773581	0.103324	0.0129675	-0.0950887	0.909292	0.107153	0.374857	NA	NA	NA	NA
IGSF8_Q969P0_seq.6984.6	IGSF8:Q969P0:OID20167:v1:Cardiometabolic	BASELINE	RENAL	EUR	1991	115	0.439241	1.55153	0.0996657	1.04743e-05	0.0816219	1.08505	0.108181	0.450552	NA	NA	NA	NA
CD72_P21854_seq.7009.8	CD72:P21854:OID30641:v1:Inflammation_II	BASELINE	RENAL	EUR	1991	115	0.384256	1.46852	0.10071	0.000135934	0.128512	1.13713	0.116838	0.271371	NA	NA	NA	NA
VAMP8_Q9BV40_seq.7064.2	VAMP8:Q9BV40:OID30555:v1:Inflammation_II	BASELINE	RENAL	EUR	1991	115	-0.241411	0.785519	0.0981231	0.0138825	-0.080565	0.922595	0.105507	0.445106	NA	NA	NA	NA
MRPL52_Q86TS9_seq.7123.25	MRPL52:Q86TS9:OID31239:v1:Oncology_II	BASELINE	RENAL	EUR	1991	115	-0.225287	0.798287	0.0971287	0.0203699	-0.0714826	0.931012	0.109621	0.514343	NA	NA	NA	NA
KAZALD1_Q96I82_seq.7144.234	KAZALD1:Q96I82:OID21339:v1:Oncology	BASELINE	RENAL	EUR	1991	115	0.26933	1.30909	0.101238	0.00780543	0.305952	1.35792	0.101446	0.0025621	NA	NA	NA	NA
ITIH3_Q06033_seq.7145.1	ITIH3:Q06033:OID20352:v1:Cardiometabolic	BASELINE	RENAL	EUR	1991	115	0.349943	1.41899	0.100886	0.000523008	0.230009	1.25861	0.104526	0.0277714	NA	NA	NA	NA
STX3_Q13277_seq.7186.111	STX3:Q13277:OID31090:v1:Neurology_II	BASELINE	RENAL	EUR	1991	115	0.395965	1.48582	0.0950708	3.11425e-05	0.296428	1.34505	0.108494	0.00629104	NA	NA	NA	NA
FBP1_P09467_seq.7206.20	FBP1:P09467:OID20227:v1:Cardiometabolic	BASELINE	RENAL	EUR	1991	115	-0.392477	0.675382	0.103304	0.000145129	-0.164907	0.847972	0.112645	0.143205	NA	NA	NA	NA
RNASE1_P07998_seq.7211.2	RNASE1:P07998:OID30672:v1:Inflammation_II	BASELINE	RENAL	EUR	1991	115	1.56581	4.78653	0.128717	4.78871e-34	0.695938	2.00559	0.156791	9.05337e-06	NA	NA	NA	NA
HSPA1A_P0DMV8_seq.7219.152	HSPA1A:P0DMV8:OID20718:v1:Inflammation	BASELINE	RENAL	EUR	1991	115	0.271778	1.3123	0.0998369	0.00648447	0.0709997	1.07358	0.114603	0.535569	NA	NA	NA	NA
CKAP4_Q07065_seq.7221.56	CKAP4:Q07065:OID20617:v1:Inflammation	BASELINE	RENAL	EUR	1991	115	-0.288238	0.749583	0.101867	0.0046615	-0.246381	0.781624	0.104717	0.018631	NA	NA	NA	NA
PRG2_P13727_seq.7258.5	PRG2:P13727:OID30381:v1:Cardiometabolic_II	BASELINE	RENAL	EUR	1991	115	0.228789	1.25708	0.100594	0.0229433	-0.0792682	0.923792	0.108572	0.465329	NA	NA	NA	NA
CRELD1_Q96HD1_seq.7628.40	CRELD1:Q96HD1:OID30619:v1:Inflammation_II	BASELINE	RENAL	EUR	1991	115	0.365951	1.44189	0.105777	0.000540878	0.211787	1.23588	0.107878	0.049623	NA	NA	NA	NA
NPPB_P16860_seq.7655.11	NTproBNP:NTproBNP:OID20125:v1:Cardiometabolic	BASELINE	RENAL	EUR	1991	115	0.720486	2.05543	0.108364	2.95618e-11	0.276771	1.31886	0.116828	0.0178335	NA	NA	NA	NA
ITM2A_O43736_seq.7765.15	ITM2A:O43736:OID20504:v1:Inflammation	BASELINE	RENAL	EUR	1991	115	-0.299636	0.741088	0.0972003	0.00205153	-0.0131733	0.986913	0.107324	0.90231	NA	NA	NA	NA
KIR2DL2_P43627_seq.7773.20	KIR2DL2:P43627:OID31431:v1:Oncology_II	BASELINE	RENAL	EUR	1991	115	-0.240197	0.786473	0.0950724	0.0115216	-0.170818	0.842975	0.103634	0.0992946	NA	NA	NA	NA
IGFBPL1_Q8WX77_seq.7815.49	IGFBPL1:Q8WX77:OID20155:v1:Cardiometabolic	BASELINE	RENAL	EUR	1991	115	-0.269893	0.763461	0.0959033	0.00488953	-0.0256168	0.974709	0.103254	0.80406	NA	NA	NA	NA
ESAM_Q96AP7_seq.7841.84	ESAM:Q96AP7:OID20270:v1:Cardiometabolic	BASELINE	RENAL	EUR	1991	115	0.833134	2.30052	0.113975	2.67584e-13	0.169311	1.18449	0.124886	0.175186	NA	NA	NA	NA
NCR3LG1_Q68D85_seq.7854.38	NCR3LG1:Q68D85:OID31490:v1:Oncology_II	BASELINE	RENAL	EUR	1991	115	-0.195501	0.822423	0.0980748	0.0462193	-0.044151	0.956809	0.098648	0.65447	NA	NA	NA	NA
SIGLEC8_Q9NYZ4_seq.7864.3	SIGLEC8:Q9NYZ4:OID30261:v1:Cardiometabolic_II	BASELINE	RENAL	EUR	1991	115	-0.226385	0.797411	0.0924477	0.0143337	-0.0524199	0.94893	0.0958023	0.584264	NA	NA	NA	NA
TMEM132A_Q24JP5_seq.7871.16	TMEM132A:Q24JP5:OID30287:v1:Cardiometabolic_II	BASELINE	RENAL	EUR	1991	115	-0.381061	0.683136	0.106021	0.000325378	-0.182589	0.833111	0.114487	0.110747	NA	NA	NA	NA
COX5B_P10606_seq.7887.57	COX5B:P10606:OID21297:v1:Oncology	BASELINE	RENAL	EUR	1991	115	0.198595	1.21969	0.0937819	0.0342068	0.166859	1.18159	0.0968513	0.0849184	NA	NA	NA	NA
FGF3_P11487_seq.7894.155	FGF3:P11487:OID30544:v1:Inflammation_II	BASELINE	RENAL	EUR	1991	115	-0.236609	0.7893	0.0970768	0.0147957	0.00281021	1.00281	0.102876	0.978207	NA	NA	NA	NA
MDM1_Q8TC05_seq.7898.29	MDM1:Q8TC05:OID30945:v1:Neurology_II	BASELINE	RENAL	EUR	1991	115	0.391451	1.47913	0.0964015	4.89405e-05	0.172624	1.18842	0.126447	0.172195	NA	NA	NA	NA
SCN4B_Q8IWT1_seq.7911.29	SCN4B:Q8IWT1:OID30277:v1:Cardiometabolic_II	BASELINE	RENAL	EUR	1991	115	-0.190521	0.826529	0.095976	0.047135	-0.0810307	0.922165	0.0993821	0.414875	NA	NA	NA	NA
ADM_P35318_seq.7922.5	ADM:P35318:OID21467:v1:Oncology	BASELINE	RENAL	EUR	1991	115	0.502822	1.65338	0.0922111	4.9544e-08	0.170024	1.18533	0.118339	0.15079	NA	NA	NA	NA
SPINT3_P49223_seq.7926.13	SPINT3:P49223:OID31509:v1:Oncology_II	BASELINE	RENAL	EUR	1991	115	0.299652	1.34939	0.0993973	0.00257243	0.0721962	1.07487	0.105324	0.493049	NA	NA	NA	NA
ADAM22_Q9P0K1_seq.7933.75	ADAM22:Q9P0K1:OID21001:v1:Neurology	BASELINE	RENAL	EUR	1991	115	-0.270024	0.763361	0.0957013	0.00477946	-0.263181	0.768603	0.104087	0.0114558	NA	NA	NA	NA
SLAMF1_Q13291_seq.7953.20	SLAMF1:Q13291:OID20496:v1:Inflammation	BASELINE	RENAL	EUR	1991	115	0.839648	2.31555	0.0980099	1.06242e-17	0.404132	1.498	0.124563	0.00117699	NA	NA	NA	NA
ITIH1_P19827_seq.7955.195	ITIH1:P19827:OID30722:v1:Inflammation_II	BASELINE	RENAL	EUR	1991	115	-0.372656	0.688902	0.101863	0.000253779	-0.289204	0.748859	0.114678	0.0116732	NA	NA	NA	NA
SCG3_Q8WXD2_seq.7957.2	SCG3:Q8WXD2:OID20728:v1:Inflammation	BASELINE	RENAL	EUR	1991	115	0.367531	1.44416	0.0995142	0.000221404	-0.0517021	0.949612	0.10338	0.616994	NA	NA	NA	NA
ART3_Q13508_seq.7970.315	ART3:Q13508:OID20346:v1:Cardiometabolic	BASELINE	RENAL	EUR	1991	115	0.651584	1.91858	0.100204	7.89571e-11	-0.0580889	0.943566	0.113454	0.608647	NA	NA	NA	NA
CTSB_P07858_seq.8007.19	CTSB:P07858:OID20276:v1:Cardiometabolic	BASELINE	RENAL	EUR	1991	115	0.21604	1.24115	0.0944191	0.0221322	0.175444	1.19178	0.0990443	0.0764992	NA	NA	NA	NA
SPINK5_Q9NQ38_seq.8028.22	SPINK5:Q9NQ38:OID21148:v1:Neurology	BASELINE	RENAL	EUR	1991	115	0.618064	1.85533	0.102073	1.40338e-09	0.0588232	1.06059	0.112215	0.600139	NA	NA	NA	NA
XG_P55808_seq.8044.90	XG:P55808:OID20259:v1:Cardiometabolic	BASELINE	RENAL	EUR	1991	115	0.416116	1.51606	0.0958577	1.41854e-05	0.0669728	1.06927	0.10808	0.535483	NA	NA	NA	NA
SPON2_Q9BUD6_seq.8099.42	SPON2:Q9BUD6:OID20221:v1:Cardiometabolic	BASELINE	RENAL	EUR	1991	115	0.77312	2.16652	0.106376	3.65455e-13	0.268199	1.30761	0.123276	0.0295855	NA	NA	NA	NA
CHGB_P05060_seq.8235.48	CHGB:P05060:OID21038:v1:Neurology	BASELINE	RENAL	EUR	1991	115	0.906328	2.47522	0.104899	5.62149e-18	0.369714	1.44732	0.124022	0.00287284	NA	NA	NA	NA
SPINK1_P00995_seq.8243.55	SPINK1:P00995:OID21097:v1:Neurology	BASELINE	RENAL	EUR	1991	115	0.535541	1.70837	0.102029	1.53002e-07	0.313947	1.36882	0.119507	0.00861344	NA	NA	NA	NA
FUT8_Q9BYC5_seq.8244.16	FUT8:Q9BYC5:OID20992:v1:Neurology	BASELINE	RENAL	EUR	1991	115	-0.234172	0.791225	0.0993737	0.018449	-0.0808158	0.922364	0.101862	0.427555	NA	NA	NA	NA
STX7_O15400_seq.8274.64	STX7:O15400:OID30560:v1:Inflammation_II	BASELINE	RENAL	EUR	1991	115	0.287125	1.33259	0.103191	0.0053946	-0.0383133	0.962411	0.124052	0.757435	NA	NA	NA	NA
GPNMB_Q14956_seq.8289.8	GPNMB:Q14956:OID20173:v1:Cardiometabolic	BASELINE	RENAL	EUR	1991	115	0.282891	1.32696	0.0978824	0.00385107	0.106682	1.11258	0.103779	0.303963	NA	NA	NA	NA
LILRA4_P59901_seq.8299.66	LILRA4:P59901:OID30162:v1:Cardiometabolic_II	BASELINE	RENAL	EUR	1991	115	-0.350216	0.704536	0.0992763	0.000419208	-0.155462	0.856019	0.108125	0.15049	NA	NA	NA	NA
HYAL1_Q12794_seq.8309.12	HYAL1:Q12794:OID20357:v1:Cardiometabolic	BASELINE	RENAL	EUR	1991	115	-0.321205	0.725274	0.103214	0.00185808	-0.157666	0.854135	0.111474	0.157252	NA	NA	NA	NA
TFF3_Q07654_seq.8323.163	TFF3:Q07654:OID20371:v1:Cardiometabolic	BASELINE	RENAL	EUR	1991	115	1.08555	2.96106	0.105078	5.11143e-25	0.623062	1.86463	0.135194	4.05278e-06	NA	NA	NA	NA
ADH4_P08319_seq.8325.37	ADH4:P08319:OID20117:v1:Cardiometabolic	BASELINE	RENAL	EUR	1991	115	-0.452944	0.635754	0.104171	1.37341e-05	-0.240608	0.78615	0.114642	0.0358366	NA	NA	NA	NA
DPEP2_Q9H4A9_seq.8327.26	DPEP2:Q9H4A9:OID21305:v1:Oncology	BASELINE	RENAL	EUR	1991	115	-0.415291	0.660148	0.103619	6.12757e-05	-0.148083	0.862359	0.108977	0.174192	NA	NA	NA	NA
ISM1_B1AKI9_seq.8355.80	ISM1:B1AKI9:OID20538:v1:Inflammation	BASELINE	RENAL	EUR	1991	115	0.313975	1.36886	0.0972779	0.00124832	0.272315	1.313	0.112928	0.0158913	NA	NA	NA	NA
OXT_P01178_seq.8356.88	OXT:P01178:OID21047:v1:Neurology	BASELINE	RENAL	EUR	1991	115	0.405393	1.49989	0.0986865	3.99291e-05	0.136936	1.14676	0.104712	0.190961	NA	NA	NA	NA
NCR1_O76036_seq.8360.169	NCR1:O76036:OID20566:v1:Inflammation	BASELINE	RENAL	EUR	1991	115	0.599616	1.82142	0.102928	5.69163e-09	0.243429	1.27562	0.11861	0.0401366	NA	NA	NA	NA
TNFRSF1B_P20333_seq.8368.102	TNFRSF1B:P20333:OID21145:v1:Neurology	BASELINE	RENAL	EUR	1991	115	1.12045	3.06622	0.107413	1.78677e-25	0.492393	1.63623	0.139187	0.00040374	NA	NA	NA	NA
CDHR1_Q96JP9_seq.8372.29	CDHR1:Q96JP9:OID20808:v1:Neurology	BASELINE	RENAL	EUR	1991	115	-0.235927	0.789838	0.0983549	0.0164519	-0.0400196	0.960771	0.100904	0.691654	NA	NA	NA	NA
CYTL1_Q9NRR1_seq.8402.22	CYTL1:Q9NRR1:OID30374:v1:Cardiometabolic_II	BASELINE	RENAL	EUR	1991	115	0.743823	2.10396	0.10167	2.55399e-13	0.120324	1.12786	0.107753	0.264138	NA	NA	NA	NA
RSPO3_Q9BXY4_seq.8427.118	RSPO3:Q9BXY4:OID21415:v1:Oncology	BASELINE	RENAL	EUR	1991	115	0.290471	1.33706	0.0964237	0.00259154	0.0410008	1.04185	0.103777	0.692781	NA	NA	NA	NA
KLK3_P07288_seq.8468.19	KLK3:P07288:OID30364:v1:Cardiometabolic_II	BASELINE	RENAL	EUR	1991	115	0.285088	1.32988	0.0927746	0.0021198	0.195089	1.21542	0.107023	0.0683225	NA	NA	NA	NA
IGFBP2_P18065_seq.8469.41	IGFBP2:P18065:OID20325:v1:Cardiometabolic	BASELINE	RENAL	EUR	1991	115	0.685803	1.98537	0.103712	3.77725e-11	0.357697	1.43003	0.117834	0.0024005	NA	NA	NA	NA
CHGA_P10645_seq.8476.11	CHGA:P10645:OID30403:v1:Cardiometabolic_II	BASELINE	RENAL	EUR	1991	115	0.278169	1.32071	0.103901	0.00742299	-0.0527217	0.948644	0.11246	0.639209	NA	NA	NA	NA
MMP10_P09238_seq.8479.4	MMP10:P09238:OID20687:v1:Inflammation	BASELINE	RENAL	EUR	1991	115	0.481806	1.619	0.0972707	7.29833e-07	0.139459	1.14965	0.108719	0.19958	NA	NA	NA	NA
EFEMP1_Q12805_seq.8480.29	EFEMP1:Q12805:OID20414:v1:Cardiometabolic	BASELINE	RENAL	EUR	1991	115	0.975242	2.65181	0.108893	3.36745e-19	0.522277	1.68586	0.134848	0.000107471	NA	NA	NA	NA
LEP_P41159_seq.8484.24	LEP:P41159:OID20187:v1:Cardiometabolic	BASELINE	RENAL	EUR	1991	115	0.674869	1.96378	0.10342	6.77635e-11	0.13142	1.14045	0.107025	0.21947	NA	NA	NA	NA
GPNMB_Q14956_seq.8606.39	GPNMB:Q14956:OID20173:v1:Cardiometabolic	BASELINE	RENAL	EUR	1991	115	0.236344	1.26661	0.0961773	0.0139955	-0.0361243	0.96452	0.107581	0.737032	NA	NA	NA	NA
G6B_O95866_seq.8659.68	MPIG6B:O95866:OID20779:v1:Inflammation	BASELINE	RENAL	EUR	1991	115	-0.190711	0.826371	0.092352	0.0389188	0.0110445	1.01111	0.091968	0.904411	NA	NA	NA	NA
LILRA5_A6NI73_seq.8766.29	LILRA5:A6NI73:OID20209:v1:Cardiometabolic	BASELINE	RENAL	EUR	1991	115	0.399071	1.49044	0.0994182	5.9683e-05	0.128029	1.13659	0.104303	0.219647	NA	NA	NA	NA
ECE1_P42892_seq.8767.44	ECE1:P42892:OID20891:v1:Neurology	BASELINE	RENAL	EUR	1991	115	-0.21913	0.803217	0.0969481	0.0238038	-0.0860318	0.917565	0.105881	0.416485	NA	NA	NA	NA
PVRL1_Q15223_seq.8803.61	NECTIN1:Q15223:OID30545:v1:Inflammation_II	BASELINE	RENAL	EUR	1991	115	-0.207674	0.812472	0.098372	0.0347631	-0.0339876	0.966584	0.110147	0.757652	NA	NA	NA	NA
BAMBI_Q13145_seq.8811.24	BAMBI:Q13145:OID21267:v1:Oncology	BASELINE	RENAL	EUR	1991	115	0.822933	2.27717	0.10287	1.24651e-15	0.189732	1.20893	0.137178	0.166633	NA	NA	NA	NA
PSAPL1_Q6NUJ1_seq.8814.33	PSAPL1:Q6NUJ1:OID31473:v1:Oncology_II	BASELINE	RENAL	EUR	1991	115	0.200248	1.22171	0.0922241	0.0299071	-0.0299072	0.970536	0.100507	0.766037	NA	NA	NA	NA
MFAP3L_O75121_seq.8837.8	MFAP3L:O75121:OID30933:v1:Neurology_II	BASELINE	RENAL	EUR	1991	115	-0.217472	0.80455	0.0969247	0.0248503	0.00520876	1.00522	0.100526	0.958676	NA	NA	NA	NA
BTN2A1_Q7KYR7_seq.8869.5	BTN2A1:Q7KYR7:OID20713:v1:Inflammation	BASELINE	RENAL	EUR	1991	115	0.244465	1.27694	0.0943243	0.00954888	0.263457	1.30142	0.114374	0.0212522	NA	NA	NA	NA
NPM1_P06748_seq.8870.38	NPM1:P06748:OID20961:v1:Neurology	BASELINE	RENAL	EUR	1991	115	-0.310633	0.732983	0.100134	0.00192102	-0.140706	0.868745	0.107992	0.192602	NA	NA	NA	NA
PARP1_P09874_seq.8893.29	PARP1:P09874:OID20500:v1:Inflammation	BASELINE	RENAL	EUR	1991	115	0.300035	1.34991	0.0984452	0.00230576	0.194852	1.21513	0.119839	0.103959	NA	NA	NA	NA
LRRC37A2_A6NM11_seq.8897.3	LRRC37A2:A6NM11:OID31440:v1:Oncology_II	BASELINE	RENAL	EUR	1991	115	-0.359086	0.698315	0.0997971	0.000320481	-0.0932462	0.910969	0.0996872	0.349589	NA	NA	NA	NA
NEO1_Q92859_seq.8900.28	NEO1:Q92859:OID31066:v1:Neurology_II	BASELINE	RENAL	EUR	1991	115	-0.254324	0.77544	0.100256	0.0111891	-0.17913	0.835998	0.0994073	0.0715493	NA	NA	NA	NA
LRTM2_Q8N967_seq.8906.60	LRTM2:Q8N967:OID31020:v1:Neurology_II	BASELINE	RENAL	EUR	1991	115	-0.244874	0.782803	0.097441	0.0119692	-0.279143	0.756431	0.113508	0.0139235	NA	NA	NA	NA
CALY_Q9NYX4_seq.8924.55	CALY:Q9NYX4:OID30144:v1:Cardiometabolic_II	BASELINE	RENAL	EUR	1991	115	0.22069	1.24694	0.100009	0.0273354	0.032535	1.03307	0.114128	0.775587	NA	NA	NA	NA
HDGF_P51858_seq.8953.47	HDGF:P51858:OID21455:v1:Oncology	BASELINE	RENAL	EUR	1991	115	0.349666	1.41859	0.0970987	0.000316823	0.134144	1.14356	0.118052	0.255826	NA	NA	NA	NA
SCARF2_Q96GP6_seq.8956.96	SCARF2:Q96GP6:OID21048:v1:Neurology	BASELINE	RENAL	EUR	1991	115	0.545413	1.72532	0.10485	1.97319e-07	0.101507	1.10684	0.113971	0.373119	NA	NA	NA	NA
CD14_P08571_seq.8969.49	CD14:P08571:OID20378:v1:Cardiometabolic	BASELINE	RENAL	EUR	1991	115	0.35811	1.43062	0.094158	0.000142788	0.101877	1.10725	0.104976	0.33181	NA	NA	NA	NA
COL15A1_P39059_seq.8974.172	COL15A1:P39059:OID30396:v1:Cardiometabolic_II	BASELINE	RENAL	EUR	1991	115	1.32122	3.74798	0.116535	8.5532e-30	0.516394	1.67597	0.149632	0.000558325	NA	NA	NA	NA
ATP1B3_P54709_seq.8990.42	ATP1B3:P54709:OID30065:v1:Cardiometabolic_II	BASELINE	RENAL	EUR	1991	115	0.304547	1.35601	0.0980786	0.00190192	-0.0241317	0.976157	0.104611	0.817563	NA	NA	NA	NA
SLAMF8_Q9P0V8_seq.8994.65	SLAMF8:Q9P0V8:OID21214:v1:Oncology	BASELINE	RENAL	EUR	1991	115	0.279764	1.32282	0.0942392	0.00299102	0.143251	1.15402	0.109464	0.190649	NA	NA	NA	NA
CEACAM3_P40198_seq.8999.19	CEACAM3:P40198:OID21245:v1:Oncology	BASELINE	RENAL	EUR	1991	115	-0.257682	0.772841	0.0948789	0.00660941	-0.0827186	0.92061	0.0978772	0.39804	NA	NA	NA	NA
SERPINA11_Q86U17_seq.9002.36	SERPINA11:Q86U17:OID20281:v1:Cardiometabolic	BASELINE	RENAL	EUR	1991	115	-0.2488	0.779736	0.103682	0.0164114	-0.00987734	0.990171	0.117	0.932721	NA	NA	NA	NA
MARCO_Q9UEW3_seq.9003.99	MARCO:Q9UEW3:OID20210:v1:Cardiometabolic	BASELINE	RENAL	EUR	1991	115	-0.404611	0.667236	0.0997831	5.0155e-05	-0.206885	0.813114	0.111939	0.0645758	NA	NA	NA	NA
HAVCR1_Q96D42_seq.9021.1	HAVCR1:Q96D42:OID21422:v1:Oncology	BASELINE	RENAL	EUR	1991	115	0.797751	2.22054	0.107868	1.40761e-13	0.518839	1.68008	0.123388	2.61138e-05	NA	NA	NA	NA
TOR1AIP1_Q5JTV8_seq.9039.47	TOR1AIP1:Q5JTV8:OID30195:v1:Cardiometabolic_II	BASELINE	RENAL	EUR	1991	115	-0.328213	0.720209	0.105362	0.00183872	-0.0637069	0.93828	0.11792	0.589021	NA	NA	NA	NA
CRIP2_P52943_seq.9053.16	CRIP2:P52943:OID20901:v1:Neurology	BASELINE	RENAL	EUR	1991	115	0.750361	2.11777	0.104928	8.60334e-13	0.180608	1.19795	0.122576	0.140634	NA	NA	NA	NA
ARHGEF10_O15013_seq.9061.3	ARHGEF10:O15013:OID30994:v1:Neurology_II	BASELINE	RENAL	EUR	1991	115	-0.349928	0.704739	0.101382	0.00055732	-0.0826808	0.920645	0.105925	0.435063	NA	NA	NA	NA
PENK_P01210_seq.9076.25	PENK:P01210:OID30666:v1:Inflammation_II	BASELINE	RENAL	EUR	1991	115	0.688786	1.9913	0.103673	3.05609e-11	0.147516	1.15895	0.112139	0.18835	NA	NA	NA	NA
MAN1A2_O60476_seq.9077.10	MAN1A2:O60476:OID30262:v1:Cardiometabolic_II	BASELINE	RENAL	EUR	1991	115	-0.431373	0.649617	0.0998484	1.55836e-05	-0.329303	0.719425	0.111946	0.00326497	NA	NA	NA	NA
HEPACAM2_A8MVW5_seq.9116.28	HEPACAM2:A8MVW5:OID31151:v1:Neurology_II	BASELINE	RENAL	EUR	1991	115	-0.196134	0.821902	0.0961007	0.0412592	-0.0195619	0.980628	0.0926361	0.832755	NA	NA	NA	NA
CSRP3_P50461_seq.9171.11	CSRP3:P50461:OID30176:v1:Cardiometabolic_II	BASELINE	RENAL	EUR	1991	115	0.40586	1.50059	0.0989825	4.1257e-05	0.130025	1.13886	0.117507	0.268496	NA	NA	NA	NA
MMP8_P22894_seq.9172.69	MMP8:P22894:OID21019:v1:Neurology	BASELINE	RENAL	EUR	1991	115	0.236551	1.26687	0.0948663	0.0126485	0.203002	1.22507	0.105438	0.0541884	NA	NA	NA	NA
FAM3B_P58499_seq.9177.6	FAM3B:P58499:OID21372:v1:Oncology	BASELINE	RENAL	EUR	1991	115	0.712595	2.03928	0.103117	4.82795e-12	0.277059	1.31924	0.113126	0.0143211	NA	NA	NA	NA
TFF1_P04155_seq.9185.15	TFF1:P04155:OID21154:v1:Neurology	BASELINE	RENAL	EUR	1991	115	-0.237447	0.788638	0.100266	0.0178756	-0.270866	0.762718	0.103247	0.00870345	NA	NA	NA	NA
CXCL9_Q07325_seq.9188.119	CXCL9:Q07325:OID20675:v1:Inflammation	BASELINE	RENAL	EUR	1991	115	0.468132	1.59701	0.10319	5.71711e-06	0.18859	1.20755	0.114433	0.0993428	NA	NA	NA	NA
TFF2_Q03403_seq.9191.8	TFF2:Q03403:OID20787:v1:Inflammation	BASELINE	RENAL	EUR	1991	115	0.602029	1.82582	0.0991225	1.25084e-09	0.115103	1.12199	0.118686	0.33214	NA	NA	NA	NA
LGALS9_O00182_seq.9197.4	LGALS9:O00182:OID20781:v1:Inflammation	BASELINE	RENAL	EUR	1991	115	0.492439	1.6363	0.096754	3.58821e-07	0.252322	1.28701	0.113692	0.0264628	NA	NA	NA	NA
POMC_P01189_seq.9204.33	POMC:P01189:OID30282:v1:Cardiometabolic_II	BASELINE	RENAL	EUR	1991	115	0.417225	1.51774	0.0964478	1.51903e-05	0.0714279	1.07404	0.100685	0.478066	NA	NA	NA	NA
SERPINF1_P36955_seq.9211.19	SERPINF1:P36955:OID30757:v1:Inflammation_II	BASELINE	RENAL	EUR	1991	115	0.670783	1.95577	0.100947	3.03476e-11	0.155449	1.16818	0.116498	0.182091	NA	NA	NA	NA
CTSF_Q9UBX1_seq.9212.22	CTSF:Q9UBX1:OID21500:v1:Oncology	BASELINE	RENAL	EUR	1991	115	-0.350234	0.704523	0.0981703	0.00036024	0.0207372	1.02095	0.10981	0.850213	NA	NA	NA	NA
FTCD_O95954_seq.9213.24	FTCD:O95954:OID31137:v1:Neurology_II	BASELINE	RENAL	EUR	1991	115	-0.276999	0.758055	0.101409	0.00630461	-0.174937	0.83951	0.109745	0.110929	NA	NA	NA	NA
PLXNB2_O15031_seq.9216.100	PLXNB2:O15031:OID20317:v1:Cardiometabolic	BASELINE	RENAL	EUR	1991	115	-0.220691	0.801964	0.102674	0.0315991	-0.129995	0.8781	0.113949	0.253948	NA	NA	NA	NA
NENF_Q9UMX5_seq.9219.70	NENF:Q9UMX5:OID31354:v1:Oncology_II	BASELINE	RENAL	EUR	1991	115	0.213249	1.23769	0.0961405	0.026548	0.322251	1.38023	0.111993	0.00400935	NA	NA	NA	NA
MYDGF_Q969H8_seq.9248.36	MYDGF:Q969H8:OID30313:v1:Cardiometabolic_II	BASELINE	RENAL	EUR	1991	115	0.276127	1.31802	0.0952715	0.00375171	0.102147	1.10755	0.109323	0.350118	NA	NA	NA	NA
MAN2B2_Q9Y2E5_seq.9251.28	MAN2B2:Q9Y2E5:OID30306:v1:Cardiometabolic_II	BASELINE	RENAL	EUR	1991	115	0.233	1.26238	0.0974691	0.0168255	0.146346	1.1576	0.109237	0.180339	NA	NA	NA	NA
CTSO_P43234_seq.9264.11	CTSO:P43234:OID20660:v1:Inflammation	BASELINE	RENAL	EUR	1991	115	0.258276	1.2947	0.0976895	0.00819697	0.10211	1.10751	0.103081	0.32189	NA	NA	NA	NA
CPA4_Q9UI42_seq.9267.2	CPA4:Q9UI42:OID30606:v1:Inflammation_II	BASELINE	RENAL	EUR	1991	115	0.233108	1.26252	0.0923733	0.0116181	0.0931968	1.09768	0.0907541	0.30446	NA	NA	NA	NA
SIGLEC5_O15389_seq.9275.2	SIGLEC5:O15389:OID21082:v1:Neurology	BASELINE	RENAL	EUR	1991	115	0.260021	1.29696	0.119568	0.0296544	0.0803498	1.08367	0.103704	0.43846	NA	NA	NA	NA
CPA2_P48052_seq.9276.7	CPA2:P48052:OID21060:v1:Neurology	BASELINE	RENAL	EUR	1991	115	-0.272788	0.761254	0.0996958	0.00621521	-0.134364	0.874272	0.103876	0.195837	NA	NA	NA	NA
CRISP2_P16562_seq.9282.12	CRISP2:P16562:OID21456:v1:Oncology	BASELINE	RENAL	EUR	1991	115	-0.295643	0.744053	0.0962223	0.00212277	-0.0689599	0.933364	0.103576	0.505547	NA	NA	NA	NA
FKBP7_Q9Y680_seq.9288.7	FKBP7:Q9Y680:OID20846:v1:Neurology	BASELINE	RENAL	EUR	1991	115	0.469573	1.59931	0.100951	3.2953e-06	0.0428235	1.04375	0.124909	0.731721	NA	NA	NA	NA
DEFB118_Q96PH6_seq.9306.7	DEFB118:Q96PH6:OID30858:v1:Neurology_II	BASELINE	RENAL	EUR	1991	115	-0.191447	0.825763	0.0956503	0.0453349	-0.0261265	0.974212	0.101434	0.796737	NA	NA	NA	NA
CBLN1_P23435_seq.9313.27	CBLN1:P23435:OID30851:v1:Neurology_II	BASELINE	RENAL	EUR	1991	115	-0.248682	0.779828	0.103041	0.0158034	-0.0911184	0.91291	0.108117	0.399355	NA	NA	NA	NA
WFDC1_Q9HC57_seq.9316.67	WFDC1:Q9HC57:OID31366:v1:Oncology_II	BASELINE	RENAL	EUR	1991	115	1.09694	2.99498	0.116321	4.0901e-21	0.381896	1.46506	0.13074	0.00348857	NA	NA	NA	NA
TMED4_Q7Z7H5_seq.9319.59	TMED4:Q7Z7H5:OID30154:v1:Cardiometabolic_II	BASELINE	RENAL	EUR	1991	115	-0.211135	0.809665	0.0997569	0.0343029	-0.0608044	0.941007	0.104272	0.559805	NA	NA	NA	NA
FKBP14_Q9NWM8_seq.9340.17	FKBP14:Q9NWM8:OID31065:v1:Neurology_II	BASELINE	RENAL	EUR	1991	115	0.207162	1.23018	0.0958484	0.0306682	0.0365487	1.03722	0.112309	0.744856	NA	NA	NA	NA
IL2RB_P14784_seq.9343.16	IL2RB:P14784:OID20450:v1:Inflammation	BASELINE	RENAL	EUR	1991	115	0.5764	1.77962	0.101091	1.1857e-08	0.0967955	1.10164	0.107975	0.370005	NA	NA	NA	NA
CREG1_O75629_seq.9357.4	CREG1:O75629:OID21515:v1:Oncology	BASELINE	RENAL	EUR	1991	115	-0.395762	0.673167	0.0993163	6.75192e-05	-0.159796	0.852318	0.109862	0.145804	NA	NA	NA	NA
EDIL3_O43854_seq.9360.33	EDIL3:O43854:OID20081:v1:Cardiometabolic	BASELINE	RENAL	EUR	1991	115	-0.217486	0.804539	0.099994	0.0296312	-0.119544	0.887325	0.113856	0.293738	NA	NA	NA	NA
IL21R_Q9HBE5_seq.9366.54	IL21R:Q9HBE5:OID30441:v1:Inflammation_II	BASELINE	RENAL	EUR	1991	115	0.198393	1.21944	0.10106	0.0496338	0.154935	1.16758	0.112441	0.168229	NA	NA	NA	NA
GGH_Q92820_seq.9370.69	GGH:Q92820:OID20416:v1:Cardiometabolic	BASELINE	RENAL	EUR	1991	115	-0.234873	0.790671	0.0953257	0.0137433	-0.0347742	0.965823	0.0989751	0.725331	NA	NA	NA	NA
CPQ_Q9Y646_seq.9394.19	CPQ:Q9Y646:OID30406:v1:Cardiometabolic_II	BASELINE	RENAL	EUR	1991	115	-0.441093	0.643333	0.0945015	3.04766e-06	-0.132673	0.875752	0.108347	0.220758	NA	NA	NA	NA
TPSAB1_Q15661_seq.9409.11	TPSAB1:Q15661:OID20642:v1:Inflammation	BASELINE	RENAL	EUR	1991	115	0.355493	1.42688	0.0998346	0.000369693	0.000155791	1.00016	0.111459	0.998885	NA	NA	NA	NA
CPM_P14384_seq.9416.77	CPM:P14384:OID21054:v1:Neurology	BASELINE	RENAL	EUR	1991	115	-0.230479	0.794153	0.0972791	0.0178241	-0.0692591	0.933085	0.109785	0.52813	NA	NA	NA	NA
FAS_P25445_seq.9459.7	FAS:P25445:OID20316:v1:Cardiometabolic	BASELINE	RENAL	EUR	1991	115	0.5208	1.68337	0.102806	4.06601e-07	0.171414	1.18698	0.111901	0.125564	NA	NA	NA	NA
DSG2_Q14126_seq.9484.75	DSG2:Q14126:OID21113:v1:Neurology	BASELINE	RENAL	EUR	1991	115	0.315113	1.37041	0.0952549	0.000939314	0.0113613	1.01143	0.0991072	0.908733	NA	NA	NA	NA
APOL1_O14791_seq.9506.10	APOL1:O14791:OID30708:v1:Inflammation_II	BASELINE	RENAL	EUR	1991	115	-0.363577	0.695185	0.100493	0.000296948	-0.0756949	0.927099	0.113522	0.50491	NA	NA	NA	NA
PTK7_Q13308_seq.9525.1	PTK7:Q13308:OID20880:v1:Neurology	BASELINE	RENAL	EUR	1991	115	0.20094	1.22255	0.10139	0.0474965	0.00669979	1.00672	0.106074	0.949638	NA	NA	NA	NA
MANSC1_Q9H8J5_seq.9557.5	MANSC1:Q9H8J5:OID21492:v1:Oncology	BASELINE	RENAL	EUR	1991	115	0.88305	2.41826	0.107414	2.01791e-16	0.325633	1.38491	0.125519	0.00947879	NA	NA	NA	NA
TIGIT_Q495A1_seq.9638.2	TIGIT:Q495A1:OID31320:v1:Oncology_II	BASELINE	RENAL	EUR	1991	115	0.338964	1.40349	0.0981303	0.00055187	0.192824	1.21267	0.119059	0.105324	NA	NA	NA	NA
DNER_Q8NFT8_seq.9769.48	DNER:Q8NFT8:OID20712:v1:Inflammation	BASELINE	RENAL	EUR	1991	115	-0.2942	0.745128	0.0986351	0.00285708	-0.342742	0.709821	0.116341	0.00321889	NA	NA	NA	NA
ARHGAP1_Q07960_seq.9815.5	ARHGAP1:Q07960:OID21202:v1:Oncology	BASELINE	RENAL	EUR	1991	115	0.386586	1.47195	0.0998219	0.00010761	0.268536	1.30805	0.102748	0.00896108	NA	NA	NA	NA
VAV3_Q9UKW4_seq.9830.109	VAV3:Q9UKW4:OID30795:v1:Neurology_II	BASELINE	RENAL	EUR	1991	115	0.382094	1.46535	0.101188	0.000159308	0.207306	1.23036	0.113258	0.0671931	NA	NA	NA	NA
ACTN2_P35609_seq.9844.138	ACTN2:P35609:OID30192:v1:Cardiometabolic_II	BASELINE	RENAL	EUR	1991	115	0.522923	1.68695	0.100257	1.83027e-07	0.152833	1.16513	0.110791	0.16775	NA	NA	NA	NA
DHPS_P49366_seq.9856.22	DHPS:P49366:OID31357:v1:Oncology_II	BASELINE	RENAL	EUR	1991	115	0.186239	1.20471	0.0945296	0.0488195	0.110686	1.11704	0.101642	0.27616	NA	NA	NA	NA
KIF1C_O43896_seq.9899.28	KIF1C:O43896:OID30163:v1:Cardiometabolic_II	BASELINE	RENAL	EUR	1991	115	0.195632	1.21608	0.0906578	0.0309347	0.229231	1.25763	0.107875	0.0335893	NA	NA	NA	NA
DUT_P33316_seq.9995.6	DUT:P33316:OID31457:v1:Oncology_II	BASELINE	RENAL	EUR	1991	115	0.219765	1.24578	0.0960599	0.0221496	0.0724739	1.07516	0.114901	0.528205	NA	NA	NA	NA
BRD2_P25440_seq.10074.128	BRD2:P25440:OID30826:v1:Neurology_II	12Mo	RENAL	EUR	1570	182	-0.263659	0.768235	0.109641	0.0161832	0.00767948	1.00771	0.109325	0.943999	NA	NA	NA	NA
BAG3_O95817_seq.10078.5	BAG3:O95817:OID20972:v1:Neurology	12Mo	RENAL	EUR	1570	182	0.218209	1.24385	0.11078	0.0488678	0.102156	1.10756	0.125636	0.416157	NA	NA	NA	NA
ANGPTL3_Q9Y5C1_seq.10391.1	ANGPTL3:Q9Y5C1:OID20407:v1:Cardiometabolic	12Mo	RENAL	EUR	1570	182	0.647479	1.91072	0.117909	3.989e-08	0.443672	1.55842	0.124367	0.000360476	NA	NA	NA	NA
SCARA5_Q6ZMJ2_seq.10419.1	SCARA5:Q6ZMJ2:OID21058:v1:Neurology	12Mo	RENAL	EUR	1570	182	0.473047	1.60488	0.115997	4.54053e-05	0.249039	1.28279	0.124426	0.0453393	NA	NA	NA	NA
NPDC1_Q9NQX5_seq.10424.31	NPDC1:Q9NQX5:OID20205:v1:Cardiometabolic	12Mo	RENAL	EUR	1570	182	1.17259	3.23033	0.123332	1.95243e-21	0.735127	2.08575	0.141093	1.88622e-07	NA	NA	NA	NA
CSF2RA_P15509_seq.10438.19	CSF2RA:P15509:OID20915:v1:Neurology	12Mo	RENAL	EUR	1570	182	0.287719	1.33338	0.111228	0.00968832	0.424797	1.52928	0.132648	0.00136271	NA	NA	NA	NA
CLMP_Q9H6B4_seq.10440.26	CLMP:Q9H6B4:OID21419:v1:Oncology	12Mo	RENAL	EUR	1570	182	1.22376	3.39995	0.124882	1.13364e-22	0.702254	2.0183	0.143845	1.05e-06	NA	NA	NA	NA
APOM_O95445_seq.10445.20	APOM:O95445:OID20374:v1:Cardiometabolic	12Mo	RENAL	EUR	1570	182	-0.476721	0.620816	0.11371	2.75976e-05	-0.340221	0.711613	0.122856	0.00561812	NA	NA	NA	NA
IL31_Q6EBC2_seq.10455.196	IL31:Q6EBC2:OID30487:v1:Inflammation_II	12Mo	RENAL	EUR	1570	182	-0.253063	0.776419	0.11901	0.0334707	-0.257355	0.773093	0.118467	0.0298273	NA	NA	NA	NA
INSL5_Q9Y5Q6_seq.10462.14	INSL5:Q9Y5Q6:OID31448:v1:Oncology_II	12Mo	RENAL	EUR	1570	182	0.283525	1.3278	0.108516	0.00898146	0.142005	1.15258	0.110584	0.199096	NA	NA	NA	NA
ACRV1_P26436_seq.10507.166	ACRV1:P26436:OID30513:v1:Inflammation_II	12Mo	RENAL	EUR	1570	182	-0.245029	0.782682	0.107062	0.022099	-0.237075	0.788932	0.108124	0.0283348	NA	NA	NA	NA
COL6A3_P12111_seq.10511.10	COL6A3:P12111:OID20292:v1:Cardiometabolic	12Mo	RENAL	EUR	1570	182	0.24766	1.28102	0.111976	0.0269857	0.115988	1.12298	0.111378	0.297695	NA	NA	NA	NA
PTGDS_P41222_seq.10514.5	PTGDS:P41222:OID20408:v1:Cardiometabolic	12Mo	RENAL	EUR	1570	182	2.09973	8.16393	0.167275	3.84802e-36	1.41503	4.11659	0.185475	2.36224e-14	NA	NA	NA	NA
MXRA8_Q9BRK3_seq.10521.10	MXRA8:Q9BRK3:OID30583:v1:Inflammation_II	12Mo	RENAL	EUR	1570	182	0.254301	1.28956	0.109762	0.0205125	0.121475	1.12916	0.121871	0.318888	NA	NA	NA	NA
CD99L2_Q8TCZ2_seq.10539.30	CD99L2:Q8TCZ2:OID21122:v1:Neurology	12Mo	RENAL	EUR	1570	182	-0.311359	0.732451	0.10979	0.00456896	-0.273887	0.760418	0.111744	0.0142454	NA	NA	NA	NA
TOR1AIP1_Q5JTV8_seq.10606.34	TOR1AIP1:Q5JTV8:OID30195:v1:Cardiometabolic_II	12Mo	RENAL	EUR	1570	182	0.366	1.44196	0.110198	0.000896024	0.233477	1.26298	0.131759	0.076394	NA	NA	NA	NA
PODXL2_Q9NZ53_seq.10616.67	PODXL2:Q9NZ53:OID21487:v1:Oncology	12Mo	RENAL	EUR	1570	182	0.345648	1.4129	0.111062	0.00185701	0.13722	1.14708	0.136146	0.313509	NA	NA	NA	NA
MSMB_P08118_seq.10620.21	MSMB:P08118:OID20275:v1:Cardiometabolic	12Mo	RENAL	EUR	1570	182	0.594868	1.81279	0.109811	6.05387e-08	0.384222	1.46847	0.116391	0.00096295	NA	NA	NA	NA
STX4_Q12846_seq.10668.5	STX4:Q12846:OID21326:v1:Oncology	12Mo	RENAL	EUR	1570	182	0.472544	1.60407	0.121102	9.53888e-05	0.339518	1.40427	0.147919	0.0217162	NA	NA	NA	NA
LRP1_Q07954_seq.10699.52	LRP1:Q07954:OID21293:v1:Oncology	12Mo	RENAL	EUR	1570	182	0.287826	1.33353	0.109102	0.00833646	0.0790649	1.08227	0.113605	0.486451	NA	NA	NA	NA
COL28A1_Q2UY09_seq.10702.1	COL28A1:Q2UY09:OID30969:v1:Neurology_II	12Mo	RENAL	EUR	1570	182	1.76885	5.86411	0.148546	1.07878e-32	1.1282	3.09009	0.16953	2.83537e-11	NA	NA	NA	NA
LRMP_Q12912_seq.10704.91	IRAG2:Q12912:OID20085:v1:Cardiometabolic	12Mo	RENAL	EUR	1570	182	-0.311244	0.732535	0.114864	0.00673503	-0.326893	0.721161	0.119177	0.00608956	NA	NA	NA	NA
ACE_P12821_seq.10714.7	ACE:P12821:OID30696:v1:Inflammation_II	12Mo	RENAL	EUR	1570	182	-0.284977	0.752032	0.110808	0.0101168	-0.14728	0.863052	0.112785	0.191603	NA	NA	NA	NA
CLEC4G_Q6UXB4_seq.10781.19	CLEC4G:Q6UXB4:OID20590:v1:Inflammation	12Mo	RENAL	EUR	1570	182	0.478519	1.61368	0.116539	4.02418e-05	0.36916	1.44652	0.134621	0.00610261	NA	NA	NA	NA
KLRB1_Q12918_seq.10809.14	KLRB1:Q12918:OID20629:v1:Inflammation	12Mo	RENAL	EUR	1570	182	0.240016	1.27127	0.107422	0.0254606	0.179449	1.19656	0.123888	0.147486	NA	NA	NA	NA
SMPD1_P17405_seq.10818.36	SMPD1:P17405:OID21028:v1:Neurology	12Mo	RENAL	EUR	1570	182	-0.475391	0.621642	0.111536	2.02423e-05	-0.239327	0.787158	0.115589	0.0384055	NA	NA	NA	NA
SIGLEC15_Q6ZMC9_seq.10847.1	SIGLEC15:Q6ZMC9:OID20812:v1:Neurology	12Mo	RENAL	EUR	1570	182	0.480803	1.61737	0.113582	2.30484e-05	0.280635	1.32397	0.127077	0.0272178	NA	NA	NA	NA
STX8_Q9UNK0_seq.10903.50	STX8:Q9UNK0:OID20531:v1:Inflammation	12Mo	RENAL	EUR	1570	182	0.853882	2.34875	0.121698	2.27643e-12	0.573459	1.77439	0.154704	0.000209879	NA	NA	NA	NA
CD58_P19256_seq.10938.13	CD58:P19256:OID20716:v1:Inflammation	12Mo	RENAL	EUR	1570	182	0.410758	1.50796	0.112527	0.000261914	0.167916	1.18284	0.115617	0.146406	NA	NA	NA	NA
IL5_P05113_seq.11071.1	IL5:P05113:OID20472:v1:Inflammation	12Mo	RENAL	EUR	1570	182	-0.222737	0.800325	0.110882	0.0445616	-0.237206	0.788829	0.113457	0.0365546	NA	NA	NA	NA
REG4_Q9BYZ8_seq.11102.22	REG4:Q9BYZ8:OID20784:v1:Inflammation	12Mo	RENAL	EUR	1570	182	0.495563	1.64142	0.11358	1.28232e-05	0.387328	1.47304	0.122171	0.00152242	NA	NA	NA	NA
CHI3L1_P36222_seq.11104.13	CHI3L1:P36222:OID20399:v1:Cardiometabolic	12Mo	RENAL	EUR	1570	182	0.274587	1.31599	0.110046	0.0125885	0.199838	1.22121	0.119674	0.094948	NA	NA	NA	NA
CSF2RB_P32927_seq.11137.43	CSF2RB:P32927:OID30553:v1:Inflammation_II	12Mo	RENAL	EUR	1570	182	0.304811	1.35637	0.114015	0.00750809	0.320946	1.37843	0.126348	0.0110795	NA	NA	NA	NA
ANGPTL1_O95841_seq.11142.11	ANGPTL1:O95841:OID20211:v1:Cardiometabolic	12Mo	RENAL	EUR	1570	182	0.315529	1.37098	0.113374	0.00538453	0.165156	1.17958	0.119412	0.166643	NA	NA	NA	NA
KLK13_Q9UKR3_seq.11152.46	KLK13:Q9UKR3:OID21291:v1:Oncology	12Mo	RENAL	EUR	1570	182	0.302975	1.35388	0.107481	0.0048194	0.103016	1.10851	0.1121	0.358113	NA	NA	NA	NA
MEGF10_Q96KG7_seq.11168.3	MEGF10:Q96KG7:OID20746:v1:Inflammation	12Mo	RENAL	EUR	1570	182	-0.320276	0.725949	0.116816	0.00611212	-0.259687	0.771293	0.124368	0.036793	NA	NA	NA	NA
COL6A3_P12111_seq.11196.31	COL6A3:P12111:OID20292:v1:Cardiometabolic	12Mo	RENAL	EUR	1570	182	1.62016	5.0539	0.137598	5.27707e-32	1.06639	2.90486	0.165428	1.14671e-10	NA	NA	NA	NA
NAGPA_Q9UK23_seq.11208.15	NAGPA:Q9UK23:OID30643:v1:Inflammation_II	12Mo	RENAL	EUR	1570	182	-0.615717	0.540254	0.118918	2.24707e-07	-0.444934	0.640866	0.136247	0.00109213	NA	NA	NA	NA
TXNDC5_Q8NBS9_seq.11212.7	TXNDC5:Q8NBS9:OID21012:v1:Neurology	12Mo	RENAL	EUR	1570	182	0.822386	2.27592	0.1208	9.90886e-12	0.56726	1.76343	0.136387	3.19374e-05	NA	NA	NA	NA
PCOLCE_Q15113_seq.11237.49	PCOLCE:Q15113:OID20384:v1:Cardiometabolic	12Mo	RENAL	EUR	1570	182	0.809994	2.24789	0.122292	3.50876e-11	0.351319	1.42094	0.127775	0.00596826	NA	NA	NA	NA
ALDH1A1_P00352_seq.11265.8	ALDH1A1:P00352:OID21128:v1:Neurology	12Mo	RENAL	EUR	1570	182	-0.501529	0.605604	0.123804	5.09978e-05	-0.306353	0.736127	0.124144	0.0135975	NA	NA	NA	NA
SELPLG_Q14242_seq.11266.8	SELPLG:Q14242:OID20560:v1:Inflammation	12Mo	RENAL	EUR	1570	182	0.315523	1.37098	0.112907	0.00519753	0.184366	1.20246	0.125395	0.141486	NA	NA	NA	NA
CHCHD10_Q8WYQ3_seq.11270.17	CHCHD10:Q8WYQ3:OID31116:v1:Neurology_II	12Mo	RENAL	EUR	1570	182	0.539199	1.71463	0.106341	3.96808e-07	0.352762	1.42299	0.125965	0.00510274	NA	NA	NA	NA
GAD1_Q99259_seq.11280.6	GAD1:Q99259:OID31166:v1:Oncology_II	12Mo	RENAL	EUR	1570	182	-0.219394	0.803005	0.107412	0.0410975	-0.0647961	0.937259	0.112299	0.563944	NA	NA	NA	NA
TTN_Q8WZ42_seq.11352.42	TTN:Q8WZ42:OID30108:v1:Cardiometabolic_II	12Mo	RENAL	EUR	1570	182	0.68918	1.99208	0.114661	1.84868e-09	0.434308	1.54389	0.131383	0.00094748	NA	NA	NA	NA
GPR101_Q96P66_seq.11371.1	GPR101:Q96P66:OID30819:v1:Neurology_II	12Mo	RENAL	EUR	1570	182	-0.35485	0.701279	0.12171	0.00355064	-0.220042	0.802485	0.115442	0.0566394	NA	NA	NA	NA
WFDC2_Q14508_seq.11388.75	WFDC2:Q14508:OID21505:v1:Oncology	12Mo	RENAL	EUR	1570	182	1.72169	5.59395	0.164352	1.11803e-25	0.997405	2.71124	0.162397	8.16046e-10	NA	NA	NA	NA
MVK_Q03426_seq.11391.69	MVK:Q03426:OID20459:v1:Inflammation	12Mo	RENAL	EUR	1570	182	-0.273579	0.760652	0.118805	0.0212925	-0.19779	0.820543	0.127893	0.121978	NA	NA	NA	NA
DNAJB2_P25686_seq.11438.6	DNAJB2:P25686:OID30661:v1:Inflammation_II	12Mo	RENAL	EUR	1570	182	0.34859	1.41707	0.114879	0.00241	0.243885	1.2762	0.13674	0.0744947	NA	NA	NA	NA
DNER_Q8NFT8_seq.11442.1	DNER:Q8NFT8:OID20712:v1:Inflammation	12Mo	RENAL	EUR	1570	182	-0.235773	0.78996	0.113234	0.037326	-0.269851	0.763493	0.117614	0.0217682	NA	NA	NA	NA
ZNF174_Q15697_seq.11486.26	ZNF174:Q15697:OID30508:v1:Inflammation_II	12Mo	RENAL	EUR	1570	182	0.247811	1.28122	0.113096	0.0284402	0.270293	1.31035	0.138056	0.0502471	NA	NA	NA	NA
CD59_P13987_seq.11514.196	CD59:P13987:OID20339:v1:Cardiometabolic	12Mo	RENAL	EUR	1570	182	1.32388	3.75798	0.127536	3.04372e-25	0.591451	1.80661	0.13795	1.80748e-05	NA	NA	NA	NA
FABP1_P07148_seq.11516.7	FABP1:P07148:OID20778:v1:Inflammation	12Mo	RENAL	EUR	1570	182	0.500365	1.64932	0.110166	5.57453e-06	0.0929557	1.09741	0.114796	0.418087	NA	NA	NA	NA
FOXO3_O43524_seq.11540.37	FOXO3:O43524:OID21271:v1:Oncology	12Mo	RENAL	EUR	1570	182	0.276431	1.31842	0.108737	0.0110156	0.126311	1.13463	0.121374	0.298028	NA	NA	NA	NA
ITGAL_P20701_seq.11617.1	ITGAL:P20701:OID30537:v1:Inflammation_II	12Mo	RENAL	EUR	1570	182	-0.272666	0.761347	0.111542	0.0145047	-0.10916	0.896587	0.107386	0.309382	NA	NA	NA	NA
ARHGAP1_Q07960_seq.11955.1	ARHGAP1:Q07960:OID21202:v1:Oncology	12Mo	RENAL	EUR	1570	182	0.745963	2.10847	0.119329	4.06946e-10	0.589827	1.80368	0.147582	6.42549e-05	NA	NA	NA	NA
CD7_P09564_seq.12008.3	CD7:P09564:OID30543:v1:Inflammation_II	12Mo	RENAL	EUR	1570	182	0.937702	2.5541	0.119629	4.5615e-15	0.496248	1.64255	0.139954	0.000391439	NA	NA	NA	NA
EGFLAM_Q63HQ2_seq.12338.27	EGFLAM:Q63HQ2:OID31496:v1:Oncology_II	12Mo	RENAL	EUR	1570	182	0.357039	1.42909	0.114832	0.00187568	0.0891513	1.09325	0.113581	0.432502	NA	NA	NA	NA
SNAP29_O95721_seq.12357.41	SNAP29:O95721:OID21506:v1:Oncology	12Mo	RENAL	EUR	1570	182	-0.219258	0.803114	0.105217	0.0371714	-0.100202	0.904655	0.111869	0.370409	NA	NA	NA	NA
APOF_Q13790_seq.12370.30	APOF:Q13790:OID30701:v1:Inflammation_II	12Mo	RENAL	EUR	1570	182	1.1826	3.26286	0.125069	3.21071e-21	0.766291	2.15177	0.139521	3.96736e-08	NA	NA	NA	NA
CCDC50_Q8IVM0_seq.12399.194	CCDC50:Q8IVM0:OID31001:v1:Neurology_II	12Mo	RENAL	EUR	1570	182	0.385193	1.4699	0.109936	0.000458692	0.226994	1.25482	0.129023	0.0785215	NA	NA	NA	NA
MAX_P61244_seq.12411.60	MAX:P61244:OID20877:v1:Neurology	12Mo	RENAL	EUR	1570	182	0.273457	1.3145	0.111264	0.0139819	0.203819	1.22608	0.124541	0.101722	NA	NA	NA	NA
TPRKB_Q9Y3C4_seq.12417.46	TPRKB:Q9Y3C4:OID31234:v1:Oncology_II	12Mo	RENAL	EUR	1570	182	-0.234016	0.791349	0.11752	0.0464489	0.0061562	1.00618	0.11473	0.957207	NA	NA	NA	NA
ARF6_P62330_seq.12425.104	ARF6:P62330:OID31523:v1:Oncology_II	12Mo	RENAL	EUR	1570	182	0.226266	1.25391	0.110781	0.0411052	0.315107	1.37041	0.121607	0.00956461	NA	NA	NA	NA
CHP1_Q99653_seq.12458.79	CHP1:Q99653:OID30869:v1:Neurology_II	12Mo	RENAL	EUR	1570	182	0.485934	1.62569	0.114013	2.02523e-05	0.322516	1.3806	0.131401	0.0141106	NA	NA	NA	NA
MCTS1_Q9ULC4_seq.12488.9	MCTS1:Q9ULC4:OID31444:v1:Oncology_II	12Mo	RENAL	EUR	1570	182	0.623391	1.86524	0.119989	2.04273e-07	0.312844	1.36731	0.125894	0.0129559	NA	NA	NA	NA
COMMD1_Q8N668_seq.12509.115	COMMD1:Q8N668:OID30222:v1:Cardiometabolic_II	12Mo	RENAL	EUR	1570	182	0.204651	1.2271	0.103719	0.0484803	0.0875591	1.09151	0.11829	0.459174	NA	NA	NA	NA
PDCD5_O14737_seq.12517.52	PDCD5:O14737:OID21021:v1:Neurology	12Mo	RENAL	EUR	1570	182	0.751793	2.1208	0.120127	3.89218e-10	0.51632	1.67585	0.139897	0.000223614	NA	NA	NA	NA
RAD23B_P54727_seq.12522.6	RAD23B:P54727:OID21166:v1:Oncology	12Mo	RENAL	EUR	1570	182	0.340127	1.40513	0.114034	0.00285726	0.277338	1.31961	0.135421	0.0405636	NA	NA	NA	NA
CALCOCO2_Q13137_seq.12534.10	CALCOCO2:Q13137:OID30249:v1:Cardiometabolic_II	12Mo	RENAL	EUR	1570	182	0.784778	2.19192	0.109788	8.79809e-13	0.448313	1.56567	0.14129	0.00150878	NA	NA	NA	NA
SMTN_P53814_seq.12546.1	SMTN:P53814:OID31154:v1:Neurology_II	12Mo	RENAL	EUR	1570	182	0.393307	1.48187	0.111462	0.000417753	0.246046	1.27896	0.123717	0.0467244	NA	NA	NA	NA
HPGDS_O60760_seq.12549.33	HPGDS:O60760:OID21266:v1:Oncology	12Mo	RENAL	EUR	1570	182	-0.283144	0.753411	0.111578	0.0111603	-0.280836	0.755152	0.114469	0.0141523	NA	NA	NA	NA
NT5C_Q8TCD5_seq.12560.9	NT5C:Q8TCD5:OID30294:v1:Cardiometabolic_II	12Mo	RENAL	EUR	1570	182	0.406691	1.50184	0.117887	0.000560947	0.27715	1.31936	0.134397	0.0391914	NA	NA	NA	NA
GABARAPL1_Q9H0R8_seq.12661.44	GABARAPL1:Q9H0R8:OID31253:v1:Oncology_II	12Mo	RENAL	EUR	1570	182	0.94355	2.56908	0.124289	3.15997e-14	0.671573	1.95731	0.152127	1.01224e-05	NA	NA	NA	NA
TAX1BP1_Q86VP1_seq.12721.4	TAX1BP1:Q86VP1:OID31075:v1:Neurology_II	12Mo	RENAL	EUR	1570	182	0.314464	1.36952	0.103326	0.00233919	0.29558	1.34391	0.114013	0.00952765	NA	NA	NA	NA
CIRBP_Q14011_seq.12724.81	CIRBP:Q14011:OID31503:v1:Oncology_II	12Mo	RENAL	EUR	1570	182	0.334038	1.3966	0.118872	0.00495299	0.257958	1.29428	0.14436	0.0739522	NA	NA	NA	NA
CSDE1_O75534_seq.12735.39	CSDE1:O75534:OID30183:v1:Cardiometabolic_II	12Mo	RENAL	EUR	1570	182	-0.269262	0.763943	0.115351	0.0195812	0.0107978	1.01086	0.118782	0.927569	NA	NA	NA	NA
ITGB2_P05107_seq.12750.9	ITGB2:P05107:OID20315:v1:Cardiometabolic	12Mo	RENAL	EUR	1570	182	0.262564	1.30026	0.108609	0.0156265	0.344992	1.41198	0.119875	0.00400276	NA	NA	NA	NA
TPPP2_P59282_seq.12800.5	TPPP2:P59282:OID31274:v1:Oncology_II	12Mo	RENAL	EUR	1570	182	0.572831	1.77328	0.114464	5.60177e-07	0.158498	1.17175	0.11859	0.181381	NA	NA	NA	NA
ARHGAP30_Q7Z6I6_seq.12807.89	ARHGAP30:Q7Z6I6:OID31336:v1:Oncology_II	12Mo	RENAL	EUR	1570	182	0.449675	1.5678	0.113713	7.6708e-05	0.327953	1.38812	0.135113	0.0152136	NA	NA	NA	NA
NEDD9_Q14511_seq.12862.14	NEDD9:Q14511:OID30503:v1:Inflammation_II	12Mo	RENAL	EUR	1570	182	-0.24394	0.783535	0.107344	0.0230558	-0.0736373	0.929009	0.103902	0.4785	NA	NA	NA	NA
GMFG_O60234_seq.13062.4	GMFG:O60234:OID30340:v1:Cardiometabolic_II	12Mo	RENAL	EUR	1570	182	0.35251	1.42263	0.117234	0.00263921	0.319993	1.37712	0.13326	0.0163383	NA	NA	NA	NA
PRKG1_Q13976_seq.13067.5	PRKG1:Q13976:OID30621:v1:Inflammation_II	12Mo	RENAL	EUR	1570	182	-0.284986	0.752025	0.115157	0.0133324	-0.146199	0.863985	0.122207	0.231568	NA	NA	NA	NA
GLP1R_P43220_seq.13085.18	GLP1R:P43220:OID30809:v1:Neurology_II	12Mo	RENAL	EUR	1570	182	-0.404898	0.667045	0.111976	0.000299277	-0.281009	0.755021	0.117784	0.0170415	NA	NA	NA	NA
RSPO3_Q9BXY4_seq.13094.75	RSPO3:Q9BXY4:OID21415:v1:Oncology	12Mo	RENAL	EUR	1570	182	0.469015	1.59842	0.111894	2.7697e-05	0.304302	1.35568	0.117359	0.00951655	NA	NA	NA	NA
REG1A_P05451_seq.13095.51	REG1A:P05451:OID20415:v1:Cardiometabolic	12Mo	RENAL	EUR	1570	182	0.866771	2.37922	0.112931	1.65167e-14	0.549595	1.73255	0.128818	1.98622e-05	NA	NA	NA	NA
FIGF_O43915_seq.13098.93	VEGFD:O43915:OID20662:v1:Inflammation	12Mo	RENAL	EUR	1570	182	0.684607	1.98299	0.124485	3.80827e-08	0.317775	1.37407	0.123483	0.0100696	NA	NA	NA	NA
FAM3D_Q96BQ1_seq.13102.1	FAM3D:Q96BQ1:OID31514:v1:Oncology_II	12Mo	RENAL	EUR	1570	182	0.501512	1.65122	0.107705	3.21884e-06	0.280787	1.32417	0.115909	0.0154148	NA	NA	NA	NA
LYPD3_O95274_seq.13107.9	LYPD3:O95274:OID21530:v1:Oncology	12Mo	RENAL	EUR	1570	182	-0.324137	0.723151	0.11101	0.00350153	-0.186645	0.829738	0.107747	0.083228	NA	NA	NA	NA
FSTL1_Q12841_seq.13112.179	FSTL1:Q12841:OID30254:v1:Cardiometabolic_II	12Mo	RENAL	EUR	1570	182	0.475342	1.60856	0.113901	3.00224e-05	0.192222	1.21194	0.108832	0.0773582	NA	NA	NA	NA
SPP1_P10451_seq.13113.7	SPP1:P10451:OID20322:v1:Cardiometabolic	12Mo	RENAL	EUR	1570	182	0.53388	1.70554	0.116639	4.7122e-06	0.352999	1.42333	0.119264	0.00307837	NA	NA	NA	NA
SMOC1_Q9H4F8_seq.13118.5	SMOC1:Q9H4F8:OID21461:v1:Oncology	12Mo	RENAL	EUR	1570	182	1.42961	4.17705	0.129192	1.83871e-28	0.869945	2.38678	0.154941	1.96922e-08	NA	NA	NA	NA
FLRT2_O43155_seq.13122.19	FLRT2:O43155:OID20946:v1:Neurology	12Mo	RENAL	EUR	1570	182	0.83025	2.29389	0.121089	7.0558e-12	0.404869	1.49911	0.126127	0.00132733	NA	NA	NA	NA
DSC2_Q02487_seq.13126.52	DSC2:Q02487:OID21079:v1:Neurology	12Mo	RENAL	EUR	1570	182	1.47249	4.36007	0.124384	2.47556e-32	1.11596	3.05249	0.154547	5.16796e-13	NA	NA	NA	NA
B4GALT1_P15291_seq.13381.49	B4GALT1:P15291:OID20780:v1:Inflammation	12Mo	RENAL	EUR	1570	182	1.08108	2.94786	0.121115	4.4155e-19	0.571925	1.77167	0.13452	2.12248e-05	NA	NA	NA	NA
ATP1B1_P05026_seq.13392.13	ATP1B1:P05026:OID30124:v1:Cardiometabolic_II	12Mo	RENAL	EUR	1570	182	-0.386069	0.679723	0.121471	0.00148146	-0.185556	0.830642	0.135109	0.169632	NA	NA	NA	NA
DEFB4A_O15263_seq.13397.88	DEFB4A_DEFB4B:O15263:OID21373:v1:Oncology	12Mo	RENAL	EUR	1570	182	0.347692	1.4158	0.106207	0.00106136	0.179678	1.19683	0.11589	0.121039	NA	NA	NA	NA
SPINK2_P20155_seq.13405.61	SPINK2:P20155:OID30627:v1:Inflammation_II	12Mo	RENAL	EUR	1570	182	0.482594	1.62027	0.105765	5.0455e-06	0.403878	1.49762	0.126462	0.00140474	NA	NA	NA	NA
SF3B4_Q15427_seq.13449.25	SF3B4:Q15427:OID21278:v1:Oncology	12Mo	RENAL	EUR	1570	182	0.263012	1.30084	0.107196	0.0141447	0.316868	1.37282	0.124011	0.0106141	NA	NA	NA	NA
CHAD_O15335_seq.13460.4	CHAD:O15335:OID30660:v1:Inflammation_II	12Mo	RENAL	EUR	1570	182	0.338507	1.40285	0.11529	0.00332339	0.103128	1.10863	0.1133	0.362704	NA	NA	NA	NA
HMGCS1_Q01581_seq.13496.19	HMGCS1:Q01581:OID30157:v1:Cardiometabolic_II	12Mo	RENAL	EUR	1570	182	-0.309651	0.733703	0.121208	0.0106276	-0.292963	0.74605	0.129874	0.024086	NA	NA	NA	NA
SATB1_Q01826_seq.13511.29	SATB1:Q01826:OID31038:v1:Neurology_II	12Mo	RENAL	EUR	1570	182	-0.245773	0.782099	0.112128	0.0283867	-0.126022	0.881596	0.115085	0.273502	NA	NA	NA	NA
HS6ST2_Q96MM7_seq.13524.25	HS6ST2:Q96MM7:OID30481:v1:Inflammation_II	12Mo	RENAL	EUR	1570	182	0.2651	1.30356	0.103675	0.0105569	0.290489	1.33708	0.115277	0.0117383	NA	NA	NA	NA
MYOM2_P54296_seq.13534.20	MYOM2:P54296:OID30131:v1:Cardiometabolic_II	12Mo	RENAL	EUR	1570	182	0.336155	1.39956	0.111701	0.00261745	0.166738	1.18145	0.125713	0.184725	NA	NA	NA	NA
ANXA10_Q9UJ72_seq.13605.16	ANXA10:Q9UJ72:OID20886:v1:Neurology	12Mo	RENAL	EUR	1570	182	0.385283	1.47003	0.114118	0.000734958	0.327421	1.38738	0.121356	0.00697552	NA	NA	NA	NA
NADK_O95544_seq.13624.17	NADK:O95544:OID20178:v1:Cardiometabolic	12Mo	RENAL	EUR	1570	182	0.533664	1.70517	0.119993	8.6889e-06	0.433176	1.54215	0.133352	0.00116065	NA	NA	NA	NA
INHBB_P09529_seq.13676.46	INHBB:P09529:OID30625:v1:Inflammation_II	12Mo	RENAL	EUR	1570	182	0.681416	1.97668	0.119058	1.04418e-08	0.449293	1.5672	0.125326	0.000337088	NA	NA	NA	NA
GPD1_P21695_seq.13697.51	GPD1:P21695:OID31358:v1:Oncology_II	12Mo	RENAL	EUR	1570	182	-0.443624	0.641707	0.122024	0.000277383	-0.339465	0.712151	0.128335	0.00816534	NA	NA	NA	NA
PRTN3_P24158_seq.13720.95	PRTN3:P24158:OID20329:v1:Cardiometabolic	12Mo	RENAL	EUR	1570	182	0.347253	1.41517	0.11331	0.0021795	0.285501	1.33043	0.120466	0.0177891	NA	NA	NA	NA
IL12B_P29460_seq.13733.5	IL12B:P29460:OID20666:v1:Inflammation	12Mo	RENAL	EUR	1570	182	0.694108	2.00192	0.112127	6.00285e-10	0.471717	1.60274	0.13386	0.000425156	NA	NA	NA	NA
PKD2_Q13563_seq.13745.10	PKD2:Q13563:OID30184:v1:Cardiometabolic_II	12Mo	RENAL	EUR	1570	182	0.34231	1.4082	0.106835	0.00135485	0.325309	1.38446	0.106997	0.00236309	NA	NA	NA	NA
CCL8_P80075_seq.13748.4	CCL8:P80075:OID21466:v1:Oncology	12Mo	RENAL	EUR	1570	182	0.474077	1.60653	0.118352	6.18449e-05	0.384396	1.46873	0.124899	0.00208637	NA	NA	NA	NA
DPY30_Q9C005_seq.13943.38	DPY30:Q9C005:OID21410:v1:Oncology	12Mo	RENAL	EUR	1570	182	0.894893	2.44707	0.123553	4.38858e-13	0.551948	1.73663	0.14764	0.000185142	NA	NA	NA	NA
COL4A3BP_Q9Y5P4_seq.13950.9	CERT:Q9Y5P4:OID20857:v1:Neurology	12Mo	RENAL	EUR	1570	182	0.556897	1.74525	0.116278	1.6732e-06	0.34175	1.40741	0.140142	0.0147442	NA	NA	NA	NA
HSD17B14_Q9BPX1_seq.13972.4	HSD17B14:Q9BPX1:OID31098:v1:Neurology_II	12Mo	RENAL	EUR	1570	182	0.419217	1.52077	0.106749	8.59718e-05	0.310107	1.36357	0.118444	0.00884004	NA	NA	NA	NA
TNFRSF9_Q07011_seq.14025.18	TNFRSF9:Q07011:OID20985:v1:Neurology	12Mo	RENAL	EUR	1570	182	0.295392	1.34365	0.111502	0.008068	0.25481	1.29022	0.119392	0.0328236	NA	NA	NA	NA
IL17F_Q96PD4_seq.14026.24	IL17F:Q96PD4:OID20456:v1:Inflammation	12Mo	RENAL	EUR	1570	182	-0.259077	0.771764	0.105846	0.0143779	-0.13465	0.874022	0.111679	0.227938	NA	NA	NA	NA
IL15RA_Q13261_seq.14054.17	IL15RA:Q13261:OID20498:v1:Inflammation	12Mo	RENAL	EUR	1570	182	1.18588	3.27355	0.136817	4.41433e-18	0.62362	1.86567	0.141066	9.83563e-06	NA	NA	NA	NA
CA4_P22748_seq.14069.61	CA4:P22748:OID20241:v1:Cardiometabolic	12Mo	RENAL	EUR	1570	182	-0.337366	0.713647	0.112978	0.00282532	-0.195603	0.822338	0.125099	0.117915	NA	NA	NA	NA
IGFBP6_P24592_seq.14088.38	IGFBP6:P24592:OID20413:v1:Cardiometabolic	12Mo	RENAL	EUR	1570	182	1.05376	2.86842	0.125093	3.64336e-17	0.591185	1.80613	0.136841	1.55861e-05	NA	NA	NA	NA
RELT_Q969Z4_seq.14112.40	RELT:Q969Z4:OID21142:v1:Neurology	12Mo	RENAL	EUR	1570	182	0.336316	1.39978	0.112928	0.00289999	0.23426	1.26397	0.125422	0.0617935	NA	NA	NA	NA
ADM_P35318_seq.14115.34	ADM:P35318:OID21467:v1:Oncology	12Mo	RENAL	EUR	1570	182	-0.285039	0.751985	0.131309	0.0299497	-0.00570423	0.994312	0.131209	0.965323	NA	NA	NA	NA
S100A4_P26447_seq.14116.129	S100A4:P26447:OID21519:v1:Oncology	12Mo	RENAL	EUR	1570	182	0.227421	1.25536	0.113802	0.0456748	0.124177	1.13222	0.123396	0.314258	NA	NA	NA	NA
EFNB2_P52799_seq.14131.37	EFNB2:P52799:OID30954:v1:Neurology_II	12Mo	RENAL	EUR	1570	182	1.30632	3.69255	0.132354	5.62291e-23	0.654297	1.92379	0.148416	1.04071e-05	NA	NA	NA	NA
IL1R2_P27930_seq.14133.93	IL1R2:P27930:OID20757:v1:Inflammation	12Mo	RENAL	EUR	1570	182	-0.627689	0.533824	0.115785	5.92185e-08	-0.423775	0.654571	0.127007	0.000848007	NA	NA	NA	NA
CD93_Q9NPY3_seq.14136.234	CD93:Q9NPY3:OID20397:v1:Cardiometabolic	12Mo	RENAL	EUR	1570	182	0.816261	2.26203	0.123347	3.65068e-11	0.336741	1.40038	0.120966	0.00537316	NA	NA	NA	NA
IL36A_Q9UHA7_seq.14150.7	IL36A:Q9UHA7:OID30472:v1:Inflammation_II	12Mo	RENAL	EUR	1570	182	0.281589	1.32523	0.111447	0.0115151	0.368446	1.44549	0.124875	0.00317238	NA	NA	NA	NA
RBP7_Q96R05_seq.14208.3	RBP7:Q96R05:OID31526:v1:Oncology_II	12Mo	RENAL	EUR	1570	182	0.583942	1.79309	0.109405	9.42783e-08	0.340621	1.40582	0.118442	0.00402945	NA	NA	NA	NA
BHMT2_Q9H2M3_seq.14226.120	BHMT2:Q9H2M3:OID30051:v1:Cardiometabolic_II	12Mo	RENAL	EUR	1570	182	0.320299	1.37754	0.131908	0.0151738	0.267145	1.30623	0.142337	0.0605386	NA	NA	NA	NA
MYL6B_P14649_seq.14227.21	MYL6B:P14649:OID30936:v1:Neurology_II	12Mo	RENAL	EUR	1570	182	0.652799	1.92091	0.110332	3.28485e-09	0.423283	1.52697	0.126539	0.000822614	NA	NA	NA	NA
HSPA1A_P0DMV8_seq.14237.1	HSPA1A:P0DMV8:OID20718:v1:Inflammation	12Mo	RENAL	EUR	1570	182	-0.495218	0.609438	0.121794	4.78184e-05	-0.278696	0.75677	0.122197	0.0225659	NA	NA	NA	NA
FAM69C_Q0P6D2_seq.14341.8	DIPK1C:Q0P6D2:OID30932:v1:Neurology_II	12Mo	RENAL	EUR	1570	182	-0.372109	0.689279	0.118181	0.00164035	-0.132222	0.876146	0.122305	0.279661	NA	NA	NA	NA
MSTN_O14793_seq.14583.49	MSTN:O14793:OID20115:v1:Cardiometabolic	12Mo	RENAL	EUR	1570	182	-0.351062	0.70394	0.121063	0.00373355	-0.158431	0.853482	0.119193	0.183783	NA	NA	NA	NA
HRSP12_P52758_seq.14636.25	RIDA:P52758:OID30635:v1:Inflammation_II	12Mo	RENAL	EUR	1570	182	0.370355	1.44825	0.112169	0.000960788	0.132719	1.14193	0.119149	0.265329	NA	NA	NA	NA
AKT2_P31751_seq.14685.17	AKT2:P31751:OID31052:v1:Neurology_II	12Mo	RENAL	EUR	1570	182	-0.363571	0.695189	0.124794	0.00357545	-0.146829	0.863441	0.125287	0.241221	NA	NA	NA	NA
FIGF_O43915_seq.14705.1	VEGFD:O43915:OID20662:v1:Inflammation	12Mo	RENAL	EUR	1570	182	0.293745	1.34144	0.11683	0.0119268	0.173739	1.18974	0.12115	0.151549	NA	NA	NA	NA
CST6_Q15828_seq.14711.27	CST6:Q15828:OID20293:v1:Cardiometabolic	12Mo	RENAL	EUR	1570	182	0.66009	1.93497	0.116877	1.62583e-08	0.287189	1.33268	0.124464	0.0210316	NA	NA	NA	NA
AZU1_P20160_seq.14713.46	AZU1:P20160:OID20309:v1:Cardiometabolic	12Mo	RENAL	EUR	1570	182	-0.299577	0.741131	0.112905	0.00796936	-0.315803	0.729203	0.109509	0.00392886	NA	NA	NA	NA
CRLF1_O75462_seq.14747.9	CRLF1:O75462:OID20699:v1:Inflammation	12Mo	RENAL	EUR	1570	182	0.509704	1.6648	0.114008	7.79442e-06	0.400788	1.493	0.122167	0.00103569	NA	NA	NA	NA
MESDC2_Q14696_seq.15299.102	MESD:Q14696:OID21099:v1:Neurology	12Mo	RENAL	EUR	1570	182	0.353506	1.42405	0.115663	0.00224056	0.254373	1.28965	0.135	0.059531	NA	NA	NA	NA
CCDC134_Q9H6E4_seq.15300.66	CCDC134:Q9H6E4:OID31413:v1:Oncology_II	12Mo	RENAL	EUR	1570	182	0.277773	1.32019	0.109923	0.0115051	0.164409	1.1787	0.126747	0.194583	NA	NA	NA	NA
REG3A_Q06141_seq.15304.1	REG3A:Q06141:OID20258:v1:Cardiometabolic	12Mo	RENAL	EUR	1570	182	0.960477	2.61294	0.112574	1.43842e-17	0.663087	1.94077	0.125725	1.33419e-07	NA	NA	NA	NA
SCGN_O76038_seq.15305.7	SCGN:O76038:OID20457:v1:Inflammation	12Mo	RENAL	EUR	1570	182	0.347631	1.41571	0.115246	0.00255777	0.20824	1.23151	0.128621	0.105441	NA	NA	NA	NA
VWC2_Q2TAL6_seq.15308.108	VWC2:Q2TAL6:OID20936:v1:Neurology	12Mo	RENAL	EUR	1570	182	1.12297	3.07397	0.129757	4.95593e-18	0.509003	1.66363	0.130958	0.000101588	NA	NA	NA	NA
PRC1_O43663_seq.15310.61	PRC1:O43663:OID31345:v1:Oncology_II	12Mo	RENAL	EUR	1570	182	-0.307798	0.735064	0.112137	0.00605398	-0.158953	0.853037	0.113119	0.159968	NA	NA	NA	NA
CPLX2_Q6PUV4_seq.15321.8	CPLX2:Q6PUV4:OID31186:v1:Oncology_II	12Mo	RENAL	EUR	1570	182	1.16901	3.21879	0.125219	1.00333e-20	0.64209	1.90045	0.146728	1.20847e-05	NA	NA	NA	NA
BOLA1_Q9Y3E2_seq.15370.5	BOLA1:Q9Y3E2:OID30837:v1:Neurology_II	12Mo	RENAL	EUR	1570	182	0.661362	1.93743	0.113718	6.0347e-09	0.430758	1.53842	0.133938	0.00129944	NA	NA	NA	NA
FABP2_P12104_seq.15385.116	FABP2:P12104:OID20200:v1:Cardiometabolic	12Mo	RENAL	EUR	1570	182	0.224592	1.25181	0.109292	0.0398823	0.168866	1.18396	0.116226	0.146249	NA	NA	NA	NA
FABP4_P15090_seq.15386.7	FABP4:P15090:OID20245:v1:Cardiometabolic	12Mo	RENAL	EUR	1570	182	1.41902	4.13306	0.13024	1.2128e-27	0.749701	2.11637	0.145303	2.47537e-07	NA	NA	NA	NA
SERPINB5_P36952_seq.15417.3	SERPINB5:P36952:OID20064:v1:Cardiometabolic	12Mo	RENAL	EUR	1570	182	0.359295	1.43232	0.109758	0.00106213	0.074208	1.07703	0.118688	0.531817	NA	NA	NA	NA
OPTC_Q9UBM4_seq.15430.165	OPTC:Q9UBM4:OID21362:v1:Oncology	12Mo	RENAL	EUR	1570	182	-0.307305	0.735426	0.115256	0.00766947	-0.167521	0.845759	0.129084	0.194366	NA	NA	NA	NA
GM2A_P17900_seq.15441.6	GM2A:P17900:OID30413:v1:Cardiometabolic_II	12Mo	RENAL	EUR	1570	182	2.17941	8.8411	0.17732	1.01414e-34	1.55086	4.71554	0.203508	2.52371e-14	NA	NA	NA	NA
SORD_Q00796_seq.15447.45	SORD:Q00796:OID21453:v1:Oncology	12Mo	RENAL	EUR	1570	182	-0.461595	0.630278	0.119196	0.000107699	-0.450548	0.637279	0.131163	0.000592504	NA	NA	NA	NA
TIMD4_Q96H15_seq.15449.33	TIMD4:Q96H15:OID20375:v1:Cardiometabolic	12Mo	RENAL	EUR	1570	182	0.429479	1.53646	0.110364	9.96332e-05	0.309057	1.36214	0.115232	0.00731753	NA	NA	NA	NA
AMBP_P02760_seq.15453.3	AMBP:P02760:OID21413:v1:Oncology	12Mo	RENAL	EUR	1570	182	1.34265	3.82918	0.130947	1.14266e-24	0.902978	2.46694	0.147482	9.20437e-10	NA	NA	NA	NA
CD8A_P01732_seq.15462.28	CD8A:P01732:OID21018:v1:Neurology	12Mo	RENAL	EUR	1570	182	0.603676	1.82883	0.116549	2.22383e-07	0.335643	1.39884	0.12008	0.00518758	NA	NA	NA	NA
COL9A1_P20849_seq.15466.30	COL9A1:P20849:OID20550:v1:Inflammation	12Mo	RENAL	EUR	1570	182	0.330208	1.39126	0.106334	0.00190035	0.285509	1.33044	0.11626	0.014058	NA	NA	NA	NA
CTHRC1_Q96CG8_seq.15467.10	CTHRC1:Q96CG8:OID30393:v1:Cardiometabolic_II	12Mo	RENAL	EUR	1570	182	0.580692	1.78727	0.120507	1.44462e-06	0.315978	1.3716	0.126844	0.0127359	NA	NA	NA	NA
LRP11_Q86VZ4_seq.15472.16	LRP11:Q86VZ4:OID20185:v1:Cardiometabolic	12Mo	RENAL	EUR	1570	182	1.21122	3.35757	0.129809	1.05119e-20	0.55172	1.73624	0.13567	4.7699e-05	NA	NA	NA	NA
REG3G_Q6UW15_seq.15476.6	REG3G:Q6UW15:OID31408:v1:Oncology_II	12Mo	RENAL	EUR	1570	182	0.444541	1.55977	0.109869	5.20809e-05	0.322859	1.38107	0.117974	0.0062058	NA	NA	NA	NA
AGRN_O00468_seq.15483.377	AGRN:O00468:OID20786:v1:Inflammation	12Mo	RENAL	EUR	1570	182	-0.407805	0.665109	0.1142	0.000355663	-0.267598	0.765215	0.132532	0.0434742	NA	NA	NA	NA
CES1_P23141_seq.15487.164	CES1:P23141:OID20244:v1:Cardiometabolic	12Mo	RENAL	EUR	1570	182	-0.597612	0.550124	0.1235	1.30516e-06	-0.517341	0.596103	0.137506	0.000168339	NA	NA	NA	NA
CD248_Q9HCU0_seq.15491.20	CD248:Q9HCU0:OID30394:v1:Cardiometabolic_II	12Mo	RENAL	EUR	1570	182	0.222678	1.24942	0.106796	0.0370627	-0.00871089	0.991327	0.111497	0.937727	NA	NA	NA	NA
CRIM1_Q9NZV1_seq.15492.1	CRIM1:Q9NZV1:OID20701:v1:Inflammation	12Mo	RENAL	EUR	1570	182	0.390265	1.47737	0.109804	0.000379123	0.231258	1.26018	0.120394	0.0547519	NA	NA	NA	NA
LEFTY2_O00292_seq.15503.15	LEFTY2:O00292:OID21454:v1:Oncology	12Mo	RENAL	EUR	1570	182	0.982745	2.67178	0.122663	1.13079e-15	0.429598	1.53664	0.130289	0.000976313	NA	NA	NA	NA
NPTXR_O95502_seq.15511.37	NPTXR:O95502:OID20191:v1:Cardiometabolic	12Mo	RENAL	EUR	1570	182	0.528732	1.69678	0.114447	3.8391e-06	0.182822	1.2006	0.11474	0.11108	NA	NA	NA	NA
PRSS8_Q16651_seq.15513.108	PRSS8:Q16651:OID20763:v1:Inflammation	12Mo	RENAL	EUR	1570	182	0.511026	1.667	0.112605	5.67338e-06	0.289831	1.3362	0.11384	0.010898	NA	NA	NA	NA
BCHE_P06276_seq.15514.26	BCHE:P06276:OID30717:v1:Inflammation_II	12Mo	RENAL	EUR	1570	182	-0.384825	0.68057	0.115363	0.000850642	-0.301133	0.73998	0.123257	0.0145607	NA	NA	NA	NA
CLSTN1_O94985_seq.15521.4	CLSTN1:O94985:OID20874:v1:Neurology	12Mo	RENAL	EUR	1570	182	-0.549585	0.577189	0.114286	1.518e-06	-0.270396	0.763077	0.119687	0.0238721	NA	NA	NA	NA
EPHB4_P54760_seq.15530.33	EPHB4:P54760:OID20242:v1:Cardiometabolic	12Mo	RENAL	EUR	1570	182	1.06628	2.90456	0.131226	4.45411e-16	0.446903	1.56346	0.130133	0.000594271	NA	NA	NA	NA
MSR1_P21757_seq.15533.97	MSR1:P21757:OID21063:v1:Neurology	12Mo	RENAL	EUR	1570	182	0.454953	1.5761	0.112598	5.33366e-05	0.236904	1.26732	0.124665	0.0573898	NA	NA	NA	NA
PRSS27_Q9BQR3_seq.15535.3	PRSS27:Q9BQR3:OID20212:v1:Cardiometabolic	12Mo	RENAL	EUR	1570	182	0.420827	1.52322	0.113036	0.000196919	0.15746	1.17053	0.121503	0.194999	NA	NA	NA	NA
SLITRK1_Q96PX8_seq.15539.15	SLITRK1:Q96PX8:OID30510:v1:Inflammation_II	12Mo	RENAL	EUR	1570	182	0.671518	1.95721	0.111404	1.66257e-09	0.298788	1.34822	0.126563	0.0182358	NA	NA	NA	NA
KLK14_Q9P0G3_seq.15544.25	KLK14:Q9P0G3:OID21407:v1:Oncology	12Mo	RENAL	EUR	1570	182	0.402009	1.49482	0.113357	0.000390535	0.111015	1.11741	0.115302	0.335639	NA	NA	NA	NA
PPP3R1_P63098_seq.15545.13	PPP3R1:P63098:OID20902:v1:Neurology	12Mo	RENAL	EUR	1570	182	0.377699	1.45892	0.11385	0.000908245	0.269204	1.30892	0.12053	0.0255157	NA	NA	NA	NA
GUSB_P08236_seq.15562.24	GUSB:P08236:OID20296:v1:Cardiometabolic	12Mo	RENAL	EUR	1570	182	-0.564352	0.568729	0.117392	1.52906e-06	-0.380937	0.683221	0.122302	0.00184113	NA	NA	NA	NA
MUC16_Q8WXI7_seq.15565.102	MUC16:Q8WXI7:OID21378:v1:Oncology	12Mo	RENAL	EUR	1570	182	0.228276	1.25643	0.115457	0.048024	0.281949	1.32571	0.133393	0.0345441	NA	NA	NA	NA
CR2_P20023_seq.15570.99	CR2:P20023:OID20393:v1:Cardiometabolic	12Mo	RENAL	EUR	1570	182	-0.226159	0.797591	0.112113	0.0436698	-0.0546131	0.946851	0.118172	0.643976	NA	NA	NA	NA
ENPP6_Q6UWR7_seq.15579.26	ENPP6:Q6UWR7:OID30273:v1:Cardiometabolic_II	12Mo	RENAL	EUR	1570	182	-0.240798	0.786001	0.115727	0.0374573	-0.0930663	0.911133	0.130776	0.476683	NA	NA	NA	NA
FCN1_O00602_seq.15582.25	FCN1:O00602:OID30690:v1:Inflammation_II	12Mo	RENAL	EUR	1570	182	0.282699	1.32671	0.111856	0.0114929	0.314668	1.3698	0.119809	0.00862914	NA	NA	NA	NA
CFHR2_P36980_seq.15584.9	CFHR2:P36980:OID30720:v1:Inflammation_II	12Mo	RENAL	EUR	1570	182	0.346357	1.41391	0.11788	0.00330101	0.0335776	1.03415	0.120424	0.780376	NA	NA	NA	NA
FOLR2_P14207_seq.15587.20	FOLR2:P14207:OID21062:v1:Neurology	12Mo	RENAL	EUR	1570	182	0.411556	1.50916	0.109372	0.000167946	0.0407097	1.04155	0.115484	0.724453	NA	NA	NA	NA
GC_P02774_seq.15589.1	GC:P02774:OID30780:v1:Inflammation_II	12Mo	RENAL	EUR	1570	182	-0.437629	0.645565	0.116849	0.000180216	-0.273338	0.760836	0.122723	0.0259286	NA	NA	NA	NA
PKLR_P30613_seq.15607.56	PKLR:P30613:OID20682:v1:Inflammation	12Mo	RENAL	EUR	1570	182	-0.308325	0.734676	0.11559	0.00764406	-0.210939	0.809824	0.116052	0.0691219	NA	NA	NA	NA
SMOC2_Q9H3U7_seq.15635.4	SMOC2:Q9H3U7:OID20730:v1:Inflammation	12Mo	RENAL	EUR	1570	182	1.18937	3.28503	0.119834	3.23376e-23	0.650164	1.91585	0.144363	6.67897e-06	NA	NA	NA	NA
BTD_P43251_seq.15644.1	BTD:P43251:OID30754:v1:Inflammation_II	12Mo	RENAL	EUR	1570	182	-0.48048	0.618486	0.109038	1.05042e-05	-0.403853	0.667742	0.130184	0.00192111	NA	NA	NA	NA
PGR_P06401_seq.15693.9	PGR:P06401:OID30460:v1:Inflammation_II	12Mo	RENAL	EUR	1570	182	0.230232	1.25889	0.115846	0.0468775	0.0978392	1.10279	0.135619	0.470647	NA	NA	NA	NA
IGF2R_P11717_seq.16057.6	IGF2R:P11717:OID21146:v1:Neurology	12Mo	RENAL	EUR	1570	182	-0.433601	0.648171	0.114119	0.000144962	-0.290757	0.747697	0.117262	0.0131551	NA	NA	NA	NA
EPHA4_P54764_seq.16288.17	EPHA4:P54764:OID30622:v1:Inflammation_II	12Mo	RENAL	EUR	1570	182	0.393323	1.4819	0.114242	0.000575515	0.0734423	1.07621	0.110176	0.505035	NA	NA	NA	NA
GIP_P09681_seq.16292.288	GIP:P09681:OID30288:v1:Cardiometabolic_II	12Mo	RENAL	EUR	1570	182	0.27961	1.32261	0.110549	0.0114293	0.221519	1.24797	0.128627	0.0850359	NA	NA	NA	NA
TREM2_Q9NZC2_seq.16300.4	TREM2:Q9NZC2:OID20731:v1:Inflammation	12Mo	RENAL	EUR	1570	182	0.280765	1.32414	0.115592	0.0151432	-0.0339908	0.96658	0.123107	0.782465	NA	NA	NA	NA
BPIFA2_Q96DR5_seq.16302.11	BPIFA2:Q96DR5:OID30279:v1:Cardiometabolic_II	12Mo	RENAL	EUR	1570	182	-0.344274	0.708735	0.118437	0.00365139	-0.0568674	0.944719	0.122852	0.643442	NA	NA	NA	NA
UNC5D_Q6UXZ4_seq.16307.22	UNC5D:Q6UXZ4:OID30447:v1:Inflammation_II	12Mo	RENAL	EUR	1570	182	0.904343	2.47031	0.11883	2.73206e-14	0.395993	1.48586	0.130502	0.00241034	NA	NA	NA	NA
FLT1_P17948_seq.16315.105	FLT1:P17948:OID21301:v1:Oncology	12Mo	RENAL	EUR	1570	182	-0.301941	0.739382	0.115309	0.00883047	-0.168884	0.844607	0.120824	0.162183	NA	NA	NA	NA
ACVRL1_P37023_seq.16318.12	ACVRL1:P37023:OID20999:v1:Neurology	12Mo	RENAL	EUR	1570	182	0.811944	2.25228	0.111171	2.80237e-13	0.397043	1.48742	0.119098	0.000856855	NA	NA	NA	NA
PACAP_Q8WU39_seq.16322.10	MZB1:Q8WU39:OID20732:v1:Inflammation	12Mo	RENAL	EUR	1570	182	0.561921	1.75404	0.108232	2.08247e-07	0.281437	1.32503	0.118246	0.0173077	NA	NA	NA	NA
NRXN3_Q9Y4C0_seq.16323.8	NRXN3:Q9Y4C0:OID30901:v1:Neurology_II	12Mo	RENAL	EUR	1570	182	0.634841	1.88672	0.118906	9.34586e-08	0.212504	1.23677	0.120558	0.0779557	NA	NA	NA	NA
TLR1_Q15399_seq.16324.38	TLR1:Q15399:OID30532:v1:Inflammation_II	12Mo	RENAL	EUR	1570	182	-0.349307	0.705177	0.113164	0.00202368	-0.246107	0.781838	0.12616	0.0510857	NA	NA	NA	NA
STAT5B_P51692_seq.16551.14	STAT5B:P51692:OID21277:v1:Oncology	12Mo	RENAL	EUR	1570	182	0.2746	1.316	0.116104	0.0180241	0.189231	1.20832	0.122102	0.121194	NA	NA	NA	NA
MYOC_Q99972_seq.16558.2	MYOC:Q99972:OID21121:v1:Neurology	12Mo	RENAL	EUR	1570	182	1.16793	3.21533	0.127631	5.65082e-20	0.47976	1.61569	0.140105	0.000616424	NA	NA	NA	NA
FADD_Q13158_seq.16593.3	FADD:Q13158:OID20151:v1:Cardiometabolic	12Mo	RENAL	EUR	1570	182	-0.346744	0.706987	0.116978	0.00303496	-0.0288804	0.971533	0.121833	0.812619	NA	NA	NA	NA
GLRX5_Q86SX6_seq.16597.11	GLRX5:Q86SX6:OID30663:v1:Inflammation_II	12Mo	RENAL	EUR	1570	182	0.219793	1.24582	0.10856	0.0429061	0.144381	1.15532	0.1191	0.225414	NA	NA	NA	NA
C1QTNF9_P0C862_seq.16605.2	C1QTNF9:P0C862:OID30620:v1:Inflammation_II	12Mo	RENAL	EUR	1570	182	-0.354381	0.701607	0.107213	0.000948428	-0.32918	0.719513	0.111325	0.00310711	NA	NA	NA	NA
AKR1B1_P15121_seq.16606.85	AKR1B1:P15121:OID21244:v1:Oncology	12Mo	RENAL	EUR	1570	182	0.404612	1.49872	0.118346	0.000628762	0.256197	1.29201	0.136866	0.0612228	NA	NA	NA	NA
KIRREL2_Q6UWL6_seq.16609.106	KIRREL2:Q6UWL6:OID20873:v1:Neurology	12Mo	RENAL	EUR	1570	182	0.534245	1.70616	0.115355	3.63383e-06	0.247177	1.28041	0.125857	0.0495347	NA	NA	NA	NA
CDH17_Q12864_seq.16613.3	CDH17:Q12864:OID20134:v1:Cardiometabolic	12Mo	RENAL	EUR	1570	182	-0.259882	0.771142	0.109348	0.0174708	-0.234205	0.7912	0.125413	0.061837	NA	NA	NA	NA
RSPO1_Q2MKA7_seq.16614.27	RSPO1:Q2MKA7:OID20938:v1:Neurology	12Mo	RENAL	EUR	1570	182	0.678951	1.97181	0.116388	5.42775e-09	0.369617	1.44718	0.118749	0.00185444	NA	NA	NA	NA
NPPB_P16860_seq.16751.15	NPPB:P16860:OID20049:v1:Cardiometabolic	12Mo	RENAL	EUR	1570	182	0.431242	1.53917	0.104643	3.77119e-05	0.315032	1.3703	0.113189	0.00538204	NA	NA	NA	NA
HDGF_P51858_seq.16758.96	HDGF:P51858:OID21455:v1:Oncology	12Mo	RENAL	EUR	1570	182	0.430498	1.53802	0.11226	0.000125646	0.244022	1.27637	0.132121	0.0647539	NA	NA	NA	NA
REG1B_P48304_seq.16770.3	REG1B:P48304:OID20266:v1:Cardiometabolic	12Mo	RENAL	EUR	1570	182	0.812648	2.25387	0.111162	2.66128e-13	0.552577	1.73773	0.128156	1.61976e-05	NA	NA	NA	NA
SIGLEC5_O15389_seq.16792.4	SIGLEC5:O15389:OID21082:v1:Neurology	12Mo	RENAL	EUR	1570	182	0.40266	1.4958	0.133674	0.00259311	0.253417	1.28842	0.128936	0.0493634	NA	NA	NA	NA
CALB2_P22676_seq.16803.4	CALB2:P22676:OID20801:v1:Neurology	12Mo	RENAL	EUR	1570	182	0.781451	2.18464	0.113041	4.74504e-12	0.433841	1.54317	0.145916	0.00294688	NA	NA	NA	NA
PDZK1_Q5T2W1_seq.16852.10	PDZK1:Q5T2W1:OID30550:v1:Inflammation_II	12Mo	RENAL	EUR	1570	182	-0.290724	0.747722	0.112152	0.00953532	-0.185698	0.830524	0.119642	0.120634	NA	NA	NA	NA
LAMP1_P11279_seq.16902.17	LAMP1:P11279:OID30416:v1:Cardiometabolic_II	12Mo	RENAL	EUR	1570	182	0.34889	1.41749	0.118809	0.00331869	0.246503	1.27954	0.126851	0.0519868	NA	NA	NA	NA
OMG_P23515_seq.16908.5	OMG:P23515:OID21352:v1:Oncology	12Mo	RENAL	EUR	1570	182	-0.256556	0.773712	0.107177	0.016677	-0.262375	0.769222	0.1073	0.0144754	NA	NA	NA	NA
RNASET2_O00584_seq.16913.8	RNASET2:O00584:OID20321:v1:Cardiometabolic	12Mo	RENAL	EUR	1570	182	0.756134	2.13002	0.127146	2.73137e-09	0.342874	1.40899	0.124563	0.00591222	NA	NA	NA	NA
SLITRK6_Q9H5Y7_seq.16916.19	SLITRK6:Q9H5Y7:OID20094:v1:Cardiometabolic	12Mo	RENAL	EUR	1570	182	0.469397	1.59903	0.116147	5.31312e-05	0.231069	1.25995	0.12964	0.0746859	NA	NA	NA	NA
DBI_P07108_seq.16919.1	DBI:P07108:OID21143:v1:Neurology	12Mo	RENAL	EUR	1570	182	0.879554	2.40982	0.12702	4.37455e-12	0.645227	1.90642	0.159621	5.29419e-05	NA	NA	NA	NA
GSTA1_P08263_seq.17138.8	GSTA1:P08263:OID20166:v1:Cardiometabolic	12Mo	RENAL	EUR	1570	182	-0.564833	0.568455	0.124176	5.39886e-06	-0.470774	0.624519	0.135568	0.000515425	NA	NA	NA	NA
CALCB_P10092_seq.17170.15	CALCB:P10092:OID31100:v1:Neurology_II	12Mo	RENAL	EUR	1570	182	0.778067	2.17726	0.109402	1.14385e-12	0.411589	1.50921	0.122069	0.000746838	NA	NA	NA	NA
PSIP1_O75475_seq.17176.13	PSIP1:O75475:OID20534:v1:Inflammation	12Mo	RENAL	EUR	1570	182	0.502359	1.65262	0.112727	8.33391e-06	0.32196	1.37983	0.134887	0.0169915	NA	NA	NA	NA
OGN_P20774_seq.17224.12	OGN:P20774:OID21123:v1:Neurology	12Mo	RENAL	EUR	1570	182	0.585571	1.79602	0.113425	2.43483e-07	0.293654	1.34132	0.135341	0.030027	NA	NA	NA	NA
LCP1_P13796_seq.17231.1	LCP1:P13796:OID30367:v1:Cardiometabolic_II	12Mo	RENAL	EUR	1570	182	-0.368989	0.691433	0.117566	0.00169768	-0.158035	0.85382	0.121305	0.192647	NA	NA	NA	NA
GUK1_Q16774_seq.17325.10	GUK1:Q16774:OID30148:v1:Cardiometabolic_II	12Mo	RENAL	EUR	1570	182	0.288994	1.33508	0.110316	0.00880104	0.114209	1.12099	0.112675	0.310769	NA	NA	NA	NA
AGR3_Q8TD06_seq.17342.13	AGR3:Q8TD06:OID21243:v1:Oncology	12Mo	RENAL	EUR	1570	182	0.381662	1.46472	0.112621	0.000701683	0.165031	1.17943	0.119139	0.165994	NA	NA	NA	NA
HMOX1_P09601_seq.17398.55	HMOX1:P09601:OID20217:v1:Cardiometabolic	12Mo	RENAL	EUR	1570	182	-0.262335	0.769253	0.109569	0.0166549	-0.13803	0.871072	0.109082	0.205732	NA	NA	NA	NA
FOLR1_P15328_seq.17455.42	FOLR1:P15328:OID21529:v1:Oncology	12Mo	RENAL	EUR	1570	182	0.623942	1.86627	0.116767	9.11725e-08	0.435803	1.5462	0.126715	0.000583363	NA	NA	NA	NA
SRP14_P37108_seq.17510.7	SRP14:P37108:OID21324:v1:Oncology	12Mo	RENAL	EUR	1570	182	0.288767	1.33478	0.116783	0.0134104	0.191375	1.21091	0.131757	0.146366	NA	NA	NA	NA
CD160_O95971_seq.17677.47	CD160:O95971:OID20647:v1:Inflammation	12Mo	RENAL	EUR	1570	182	0.607097	1.8351	0.115658	1.52879e-07	0.347873	1.41605	0.122093	0.00438234	NA	NA	NA	NA
CD46_P15529_seq.17682.1	CD46:P15529:OID20380:v1:Cardiometabolic	12Mo	RENAL	EUR	1570	182	1.21416	3.36745	0.125015	2.67796e-22	0.646086	1.90806	0.13857	3.12343e-06	NA	NA	NA	NA
APOA4_P06727_seq.17685.9	APOA4:P06727:OID30733:v1:Inflammation_II	12Mo	RENAL	EUR	1570	182	0.641132	1.89863	0.121956	1.46358e-07	0.310554	1.36418	0.129986	0.0168883	NA	NA	NA	NA
TPP1_O14773_seq.17691.1	TPP1:O14773:OID20750:v1:Inflammation	12Mo	RENAL	EUR	1570	182	-0.441804	0.642876	0.117376	0.000167216	-0.155663	0.855848	0.130448	0.232755	NA	NA	NA	NA
PTTG1_O95997_seq.17727.1	PTTG1:O95997:OID31326:v1:Oncology_II	12Mo	RENAL	EUR	1570	182	-0.214319	0.807091	0.107141	0.045463	-0.268191	0.764762	0.104299	0.01013	NA	NA	NA	NA
GABARAP_O95166_seq.17735.130	GABARAP:O95166:OID31414:v1:Oncology_II	12Mo	RENAL	EUR	1570	182	1.00876	2.74219	0.12846	4.07157e-15	0.760476	2.13929	0.159301	1.80758e-06	NA	NA	NA	NA
FIS1_Q9Y3D6_seq.17746.77	FIS1:Q9Y3D6:OID20722:v1:Inflammation	12Mo	RENAL	EUR	1570	182	0.213019	1.23741	0.106266	0.0450077	0.113764	1.12049	0.121555	0.349323	NA	NA	NA	NA
TP53I3_Q53FA7_seq.17748.21	TP53I3:Q53FA7:OID30632:v1:Inflammation_II	12Mo	RENAL	EUR	1570	182	-0.224293	0.799081	0.112921	0.0470031	-0.177827	0.837087	0.114359	0.119949	NA	NA	NA	NA
CRYBB1_P53674_seq.17751.68	CRYBB1:P53674:OID30319:v1:Cardiometabolic_II	12Mo	RENAL	EUR	1570	182	0.455871	1.57755	0.114174	6.53006e-05	0.223448	1.25038	0.13583	0.099958	NA	NA	NA	NA
DCXR_Q7Z4W1_seq.17758.79	DCXR:Q7Z4W1:OID21480:v1:Oncology	12Mo	RENAL	EUR	1570	182	-0.397063	0.672292	0.115824	0.000607689	-0.354967	0.701197	0.127806	0.0054796	NA	NA	NA	NA
TAGLN3_Q9UI15_seq.17775.8	TAGLN3:Q9UI15:OID31225:v1:Oncology_II	12Mo	RENAL	EUR	1570	182	0.40977	1.50647	0.113987	0.000324559	0.324636	1.38353	0.134797	0.0160253	NA	NA	NA	NA
MAP1LC3A_Q9H492_seq.17781.191	MAP1LC3A:Q9H492:OID30868:v1:Neurology_II	12Mo	RENAL	EUR	1570	182	0.643959	1.904	0.11946	7.02264e-08	0.440716	1.55382	0.138563	0.00146957	NA	NA	NA	NA
RCL_O43598_seq.17785.11	DNPH1:O43598:OID20744:v1:Inflammation	12Mo	RENAL	EUR	1570	182	-0.331433	0.717894	0.115291	0.00404358	-0.211402	0.809448	0.119804	0.0776378	NA	NA	NA	NA
IDI2_Q9BXS1_seq.17832.12	IDI2:Q9BXS1:OID20823:v1:Neurology	12Mo	RENAL	EUR	1570	182	0.30017	1.35009	0.107025	0.00503691	0.0529476	1.05437	0.121724	0.663577	NA	NA	NA	NA
RTN4IP1_Q8WWV3_seq.18180.58	RTN4IP1:Q8WWV3:OID31030:v1:Neurology_II	12Mo	RENAL	EUR	1570	182	0.409407	1.50592	0.111688	0.000246714	0.297477	1.34646	0.134875	0.0274137	NA	NA	NA	NA
GAGE2A_Q6NT46_seq.18268.5	GAGE2A:Q6NT46:OID31199:v1:Oncology_II	12Mo	RENAL	EUR	1570	182	0.259954	1.29687	0.118585	0.0283702	0.108645	1.11477	0.13786	0.430652	NA	NA	NA	NA
CCL15_Q16663_seq.18289.16	CCL15:Q16663:OID20328:v1:Cardiometabolic	12Mo	RENAL	EUR	1570	182	0.957063	2.60404	0.124819	1.75239e-14	0.606464	1.83393	0.134619	6.63637e-06	NA	NA	NA	NA
SUOX_P51687_seq.18324.61	SUOX:P51687:OID31031:v1:Neurology_II	12Mo	RENAL	EUR	1570	182	0.254266	1.28952	0.10632	0.0167785	0.0790373	1.08224	0.116429	0.497236	NA	NA	NA	NA
MYL3_P08590_seq.18376.19	MYL3:P08590:OID30251:v1:Cardiometabolic_II	12Mo	RENAL	EUR	1570	182	0.60303	1.82765	0.11009	4.31067e-08	0.273737	1.31487	0.119413	0.0218855	NA	NA	NA	NA
COMT_P21964_seq.18382.109	COMT:P21964:OID20086:v1:Cardiometabolic	12Mo	RENAL	EUR	1570	182	-0.295388	0.744242	0.122728	0.0160903	-0.207607	0.812526	0.128105	0.105102	NA	NA	NA	NA
GLRX_P35754_seq.18386.36	GLRX:P35754:OID20195:v1:Cardiometabolic	12Mo	RENAL	EUR	1570	182	0.691519	1.99675	0.116934	3.3437e-09	0.381061	1.46384	0.14249	0.00748845	NA	NA	NA	NA
ST13_P50502_seq.18387.7	ST13:P50502:OID30624:v1:Inflammation_II	12Mo	RENAL	EUR	1570	182	0.416347	1.51641	0.116131	0.000336903	0.338686	1.4031	0.125994	0.00718566	NA	NA	NA	NA
CDH1_P12830_seq.18429.10	CDH1:P12830:OID20353:v1:Cardiometabolic	12Mo	RENAL	EUR	1570	182	0.42372	1.52763	0.11026	0.000121588	0.215091	1.23997	0.128861	0.0950848	NA	NA	NA	NA
AIF1L_Q9BQI0_seq.18871.24	AIF1L:Q9BQI0:OID30204:v1:Cardiometabolic_II	12Mo	RENAL	EUR	1570	182	0.954072	2.59626	0.111971	1.58591e-17	0.449883	1.56813	0.132298	0.000672539	NA	NA	NA	NA
CEACAM8_P31997_seq.18873.8	CEACAM8:P31997:OID20102:v1:Cardiometabolic	12Mo	RENAL	EUR	1570	182	0.370068	1.44783	0.109859	0.000755605	0.327966	1.38814	0.12373	0.00803358	NA	NA	NA	NA
ENTPD2_Q9Y5L3_seq.18887.7	ENTPD2:Q9Y5L3:OID21260:v1:Oncology	12Mo	RENAL	EUR	1570	182	-0.265558	0.766778	0.110835	0.0165767	-0.166189	0.846886	0.119712	0.165064	NA	NA	NA	NA
KIR3DL1_P43629_seq.18907.97	KIR3DL1:P43629:OID21185:v1:Oncology	12Mo	RENAL	EUR	1570	182	0.548398	1.73048	0.110014	6.20194e-07	0.357386	1.42959	0.129076	0.00562608	NA	NA	NA	NA
PAFAH2_Q99487_seq.18914.188	PAFAH2:Q99487:OID31286:v1:Oncology_II	12Mo	RENAL	EUR	1570	182	0.26587	1.30457	0.10978	0.015442	0.138549	1.14861	0.129768	0.285671	NA	NA	NA	NA
HSPB6_O14558_seq.19127.1	HSPB6:O14558:OID21408:v1:Oncology	12Mo	RENAL	EUR	1570	182	1.30239	3.67806	0.140647	2.04547e-20	0.620855	1.86052	0.155336	6.41893e-05	NA	NA	NA	NA
SERPINB8_P50452_seq.19130.81	SERPINB8:P50452:OID20630:v1:Inflammation	12Mo	RENAL	EUR	1570	182	0.653918	1.92306	0.112384	5.93463e-09	0.471465	1.60234	0.138514	0.000664712	NA	NA	NA	NA
CYB5R2_Q6BCY4_seq.19143.38	CYB5R2:Q6BCY4:OID31512:v1:Oncology_II	12Mo	RENAL	EUR	1570	182	0.509586	1.6646	0.108884	2.8673e-06	0.423677	1.52757	0.132404	0.0013748	NA	NA	NA	NA
SERPINE2_P07093_seq.19154.41	SERPINE2:P07093:OID30359:v1:Cardiometabolic_II	12Mo	RENAL	EUR	1570	182	-0.265561	0.766775	0.117188	0.0234443	-0.193872	0.823763	0.120593	0.107911	NA	NA	NA	NA
SPINK4_O60575_seq.19213.1	SPINK4:O60575:OID20509:v1:Inflammation	12Mo	RENAL	EUR	1570	182	0.52325	1.6875	0.109114	1.62301e-06	0.277288	1.31955	0.118004	0.018782	NA	NA	NA	NA
ATOX1_O00244_seq.19233.75	ATOX1:O00244:OID21476:v1:Oncology	12Mo	RENAL	EUR	1570	182	1.14059	3.12861	0.124358	4.65073e-20	0.848895	2.33706	0.144454	4.18856e-09	NA	NA	NA	NA
PDAP1_Q13442_seq.19240.265	PDAP1:Q13442:OID30323:v1:Cardiometabolic_II	12Mo	RENAL	EUR	1570	182	0.257516	1.29371	0.116752	0.0274079	0.190501	1.20986	0.134039	0.15525	NA	NA	NA	NA
RBP5_P82980_seq.19241.31	RBP5:P82980:OID21369:v1:Oncology	12Mo	RENAL	EUR	1570	182	0.617015	1.85339	0.117888	1.65982e-07	0.303865	1.35509	0.128303	0.0178685	NA	NA	NA	NA
PFDN2_Q9UHV9_seq.19243.2	PFDN2:Q9UHV9:OID20892:v1:Neurology	12Mo	RENAL	EUR	1570	182	0.439936	1.55261	0.107161	4.03678e-05	0.314038	1.36894	0.13882	0.0236851	NA	NA	NA	NA
CLTA_P09496_seq.19257.11	CLTA:P09496:OID20118:v1:Cardiometabolic	12Mo	RENAL	EUR	1570	182	0.359069	1.432	0.115447	0.00186934	0.305963	1.35793	0.13512	0.0235511	NA	NA	NA	NA
GSR_P00390_seq.19273.3	GSR:P00390:OID30700:v1:Inflammation_II	12Mo	RENAL	EUR	1570	182	-0.385597	0.680044	0.118269	0.00111273	-0.188987	0.827797	0.116294	0.104146	NA	NA	NA	NA
UROD_P06132_seq.19289.29	UROD:P06132:OID30603:v1:Inflammation_II	12Mo	RENAL	EUR	1570	182	0.323964	1.3826	0.116291	0.00533942	0.331566	1.39315	0.124579	0.00777963	NA	NA	NA	NA
BAIAP2_Q9UQB8_seq.19331.18	BAIAP2:Q9UQB8:OID21250:v1:Oncology	12Mo	RENAL	EUR	1570	182	0.350176	1.41932	0.115104	0.00234806	0.325131	1.38421	0.127544	0.0107978	NA	NA	NA	NA
HNRNPK_P61978_seq.19333.4	HNRNPK:P61978:OID20051:v1:Cardiometabolic	12Mo	RENAL	EUR	1570	182	0.267829	1.30712	0.116412	0.0214089	0.220332	1.24649	0.131333	0.0934123	NA	NA	NA	NA
MATN3_O15232_seq.19361.78	MATN3:O15232:OID20979:v1:Neurology	12Mo	RENAL	EUR	1570	182	0.594201	1.81158	0.114417	2.06614e-07	0.305522	1.35733	0.124001	0.0137445	NA	NA	NA	NA
RBKS_Q9H477_seq.19467.3	RBKS:Q9H477:OID20986:v1:Neurology	12Mo	RENAL	EUR	1570	182	-0.314303	0.730298	0.113329	0.00554806	-0.260409	0.770736	0.119958	0.0299442	NA	NA	NA	NA
PARK7_Q99497_seq.19545.145	PARK7:Q99497:OID21160:v1:Neurology	12Mo	RENAL	EUR	1570	182	-0.319605	0.726436	0.117247	0.00641256	-0.13864	0.870541	0.126447	0.272891	NA	NA	NA	NA
KLB_Q86Z14_seq.19557.3	KLB:Q86Z14:OID20888:v1:Neurology	12Mo	RENAL	EUR	1570	182	-0.383376	0.681557	0.11489	0.000847189	-0.195737	0.822228	0.126844	0.122797	NA	NA	NA	NA
SEZ6L_Q9BYH1_seq.19563.3	SEZ6L:Q9BYH1:OID21488:v1:Oncology	12Mo	RENAL	EUR	1570	182	0.601847	1.82549	0.117324	2.90071e-07	0.18122	1.19868	0.107317	0.0912863	NA	NA	NA	NA
FGF9_P31371_seq.19584.33	FGF9:P31371:OID31193:v1:Oncology_II	12Mo	RENAL	EUR	1570	182	-0.389389	0.677471	0.113776	0.000620666	-0.0882761	0.915508	0.118617	0.456748	NA	NA	NA	NA
COL18A1_P39060_seq.2201.17	COL18A1:P39060:OID20332:v1:Cardiometabolic	12Mo	RENAL	EUR	1570	182	1.74632	5.73345	0.161006	2.07693e-27	1.08055	2.9463	0.181576	2.66621e-09	NA	NA	NA	NA
TIMP1_P01033_seq.2211.9	TIMP1:P01033:OID20418:v1:Cardiometabolic	12Mo	RENAL	EUR	1570	182	0.500664	1.64982	0.118076	2.23326e-05	0.227601	1.25558	0.119289	0.0563931	NA	NA	NA	NA
CXCL16_Q9H2A7_seq.2436.49	CXCL16:Q9H2A7:OID20282:v1:Cardiometabolic	12Mo	RENAL	EUR	1570	182	0.744876	2.10618	0.115675	1.19938e-10	0.380215	1.4626	0.115666	0.00101193	NA	NA	NA	NA
APCS_P02743_seq.2474.54	APCS:P02743:OID30778:v1:Inflammation_II	12Mo	RENAL	EUR	1570	182	0.22485	1.25213	0.10968	0.0403598	0.0996995	1.10484	0.118668	0.400821	NA	NA	NA	NA
KIT_P10721_seq.2475.1	KIT:P10721:OID20370:v1:Cardiometabolic	12Mo	RENAL	EUR	1570	182	-0.382321	0.682276	0.109822	0.000499043	-0.151762	0.859193	0.118448	0.200105	NA	NA	NA	NA
CFI_P05156_seq.2567.5	CFI:P05156:OID30772:v1:Inflammation_II	12Mo	RENAL	EUR	1570	182	-0.241512	0.78544	0.117533	0.0398935	0.00576005	1.00578	0.119573	0.961579	NA	NA	NA	NA
IGFBP3_P17936_seq.2571.12	IGFBP3:P17936:OID20398:v1:Cardiometabolic	12Mo	RENAL	EUR	1570	182	-0.230406	0.794211	0.112025	0.0397126	-0.1697	0.843918	0.129175	0.188939	NA	NA	NA	NA
ROR1_Q01973_seq.2590.69	ROR1:Q01973:OID20224:v1:Cardiometabolic	12Mo	RENAL	EUR	1570	182	0.743724	2.10376	0.124472	2.30025e-09	0.291846	1.3389	0.127728	0.022318	NA	NA	NA	NA
VEGFA_P15692_seq.2597.8	VEGFA:P15692:OID20650:v1:Inflammation	12Mo	RENAL	EUR	1570	182	0.69612	2.00595	0.106067	5.27286e-11	0.307075	1.35944	0.117746	0.00910892	NA	NA	NA	NA
ANGPT2_O15123_seq.2602.2	ANGPT2:O15123:OID21463:v1:Oncology	12Mo	RENAL	EUR	1570	182	0.698377	2.01049	0.117579	2.8566e-09	0.393667	1.48241	0.1281	0.00211827	NA	NA	NA	NA
CST3_P01034_seq.2609.59	CST3:P01034:OID20400:v1:Cardiometabolic	12Mo	RENAL	EUR	1570	182	2.36451	10.6388	0.185624	3.62885e-37	1.68155	5.3739	0.216703	8.5127e-15	NA	NA	NA	NA
EIF5_P55010_seq.2612.5	EIF5:P55010:OID30156:v1:Cardiometabolic_II	12Mo	RENAL	EUR	1570	182	0.36983	1.44749	0.125821	0.00328925	0.325144	1.38423	0.132326	0.0140049	NA	NA	NA	NA
EFNA4_P52798_seq.2614.28	EFNA4:P52798:OID20935:v1:Neurology	12Mo	RENAL	EUR	1570	182	1.21649	3.37533	0.120827	7.64837e-24	0.739753	2.09542	0.145083	3.41766e-07	NA	NA	NA	NA
ERBB3_P21860_seq.2617.56	ERBB3:P21860:OID20705:v1:Inflammation	12Mo	RENAL	EUR	1570	182	-0.361931	0.69633	0.112192	0.00125529	-0.256582	0.773691	0.126246	0.0421131	NA	NA	NA	NA
IL13RA1_P78552_seq.2633.52	IL13RA1:P78552:OID21504:v1:Oncology	12Mo	RENAL	EUR	1570	182	0.374595	1.4544	0.113336	0.000949213	0.188286	1.20718	0.116158	0.105029	NA	NA	NA	NA
LAYN_Q6UX15_seq.2635.61	LAYN:Q6UX15:OID20970:v1:Neurology	12Mo	RENAL	EUR	1570	182	0.441779	1.55547	0.112018	8.01897e-05	0.271314	1.31169	0.126999	0.0326508	NA	NA	NA	NA
CDH3_P22223_seq.2643.57	CDH3:P22223:OID21008:v1:Neurology	12Mo	RENAL	EUR	1570	182	-0.51076	0.600039	0.120598	2.28308e-05	-0.261214	0.770116	0.128222	0.04163	NA	NA	NA	NA
PLAUR_Q03405_seq.2652.15	PLAUR:Q03405:OID20764:v1:Inflammation	12Mo	RENAL	EUR	1570	182	0.667017	1.94842	0.114721	6.09063e-09	0.40978	1.50649	0.124946	0.00103931	NA	NA	NA	NA
TNFRSF1A_P19438_seq.2654.19	TNFRSF1A:P19438:OID21155:v1:Neurology	12Mo	RENAL	EUR	1570	182	1.70678	5.51121	0.159739	1.19836e-26	0.950486	2.58697	0.174047	4.73187e-08	NA	NA	NA	NA
TNFRSF17_Q02223_seq.2665.26	TNFRSF17:Q02223:OID30589:v1:Inflammation_II	12Mo	RENAL	EUR	1570	182	0.278423	1.32104	0.105188	0.00812341	0.0915933	1.09592	0.108874	0.400194	NA	NA	NA	NA
EGFR_P00533_seq.2677.1	EGFR:P00533:OID20319:v1:Cardiometabolic	12Mo	RENAL	EUR	1570	182	-1.0704	0.342872	0.129859	1.68246e-16	-0.522674	0.592933	0.125915	3.31029e-05	NA	NA	NA	NA
MIA_Q16674_seq.2687.2	MIA:Q16674:OID21531:v1:Oncology	12Mo	RENAL	EUR	1570	182	0.64057	1.89756	0.11227	1.15931e-08	0.323667	1.38219	0.121651	0.00779992	NA	NA	NA	NA
PSPN_O60542_seq.2696.87	PSPN:O60542:OID20511:v1:Inflammation	12Mo	RENAL	EUR	1570	182	0.207593	1.23071	0.102918	0.0436878	0.127937	1.13648	0.102473	0.211852	NA	NA	NA	NA
SERPINA7_P05543_seq.2706.69	SERPINA7:P05543:OID30724:v1:Inflammation_II	12Mo	RENAL	EUR	1570	182	-0.497136	0.60827	0.115794	1.76069e-05	-0.164499	0.848318	0.114007	0.149052	NA	NA	NA	NA
SIGLEC7_Q9Y286_seq.2742.68	SIGLEC7:Q9Y286:OID20190:v1:Cardiometabolic	12Mo	RENAL	EUR	1570	182	-0.388626	0.677988	0.114318	0.000675039	-0.147356	0.862986	0.127173	0.246575	NA	NA	NA	NA
SHH_Q15465_seq.2743.5	SHH:Q15465:OID30516:v1:Inflammation_II	12Mo	RENAL	EUR	1570	182	-0.258923	0.771882	0.117199	0.0271565	-0.231869	0.79305	0.124066	0.0616338	NA	NA	NA	NA
IGFBP1_P08833_seq.2771.35	IGFBP1:P08833:OID20246:v1:Cardiometabolic	12Mo	RENAL	EUR	1570	182	0.339021	1.40357	0.118865	0.00434245	0.313205	1.3678	0.129722	0.0157596	NA	NA	NA	NA
IL16_Q14005_seq.2774.10	IL16:Q14005:OID20633:v1:Inflammation	12Mo	RENAL	EUR	1570	182	0.87061	2.38837	0.122835	1.3642e-12	0.44457	1.55982	0.135352	0.0010215	NA	NA	NA	NA
IL22_Q9GZX6_seq.2778.10	IL22:Q9GZX6:OID31407:v1:Oncology_II	12Mo	RENAL	EUR	1570	182	0.355168	1.42642	0.105247	0.000739188	0.210757	1.23461	0.111969	0.0597974	NA	NA	NA	NA
MMP3_P08254_seq.2788.55	MMP3:P08254:OID21083:v1:Neurology	12Mo	RENAL	EUR	1570	182	-0.302679	0.738836	0.118611	0.0107151	-0.136357	0.872531	0.125088	0.275674	NA	NA	NA	NA
MMP7_P09237_seq.2789.26	MMP7:P09237:OID20087:v1:Cardiometabolic	12Mo	RENAL	EUR	1570	182	0.695717	2.00515	0.129427	7.64286e-08	0.336692	1.40031	0.128957	0.00903072	NA	NA	NA	NA
FGA_FGB_FGG_P02671_P02675_P02679_seq.2796.62	FGA:P02671:OID30788:v1:Inflammation_II	12Mo	RENAL	EUR	1570	182	0.389055	1.47559	0.124255	0.00174159	0.2986	1.34797	0.12773	0.0193999	NA	NA	NA	NA
AGRP_O00253_seq.2813.11	AGRP:O00253:OID20658:v1:Inflammation	12Mo	RENAL	EUR	1570	182	0.658353	1.93161	0.115676	1.26054e-08	0.299905	1.34973	0.136765	0.0283182	NA	NA	NA	NA
CX3CL1_P78423_seq.2827.23	CX3CL1:P78423:OID20976:v1:Neurology	12Mo	RENAL	EUR	1570	182	0.416438	1.51655	0.115711	0.000319521	0.235657	1.26574	0.120212	0.0499564	NA	NA	NA	NA
KLK11_Q9UBX7_seq.2831.29	KLK11:Q9UBX7:OID21518:v1:Oncology	12Mo	RENAL	EUR	1570	182	0.839582	2.3154	0.120184	2.83266e-12	0.469059	1.59849	0.122081	0.000121947	NA	NA	NA	NA
KLK4_Q9Y5K2_seq.2833.20	KLK4:Q9Y5K2:OID21391:v1:Oncology	12Mo	RENAL	EUR	1570	182	-0.225874	0.797819	0.112325	0.0443367	-0.115778	0.890673	0.113874	0.309286	NA	NA	NA	NA
KLK8_O60259_seq.2834.54	KLK8:O60259:OID21517:v1:Oncology	12Mo	RENAL	EUR	1570	182	0.853747	2.34843	0.111622	2.032e-14	0.378734	1.46043	0.118988	0.00145785	NA	NA	NA	NA
LCN2_P80188_seq.2836.68	LCN2:P80188:OID20392:v1:Cardiometabolic	12Mo	RENAL	EUR	1570	182	1.13058	3.09744	0.117753	7.89981e-22	0.778157	2.17746	0.142407	4.64651e-08	NA	NA	NA	NA
MET_P08581_seq.2837.3	MET:P08581:OID20269:v1:Cardiometabolic	12Mo	RENAL	EUR	1570	182	-0.349365	0.705136	0.113214	0.00202948	-0.179882	0.835368	0.116982	0.124124	NA	NA	NA	NA
SPINT2_O43291_seq.2843.13	SPINT2:O43291:OID20720:v1:Inflammation	12Mo	RENAL	EUR	1570	182	0.234788	1.26464	0.10937	0.0318149	0.154441	1.16701	0.112292	0.169023	NA	NA	NA	NA
AIF1_P55008_seq.2849.49	AIF1:P55008:OID21234:v1:Oncology	12Mo	RENAL	EUR	1570	182	0.27468	1.31611	0.111209	0.0135137	0.112099	1.11862	0.130068	0.388773	NA	NA	NA	NA
MAP2K1_Q02750_seq.2864.2	MAP2K1:Q02750:OID31468:v1:Oncology_II	12Mo	RENAL	EUR	1570	182	0.222426	1.2491	0.111269	0.0456094	0.25241	1.28712	0.121489	0.0377423	NA	NA	NA	NA
C7_P10643_seq.2888.49	C7:P10643:OID30766:v1:Inflammation_II	12Mo	RENAL	EUR	1570	182	-0.288327	0.749516	0.115823	0.0127969	0.0652812	1.06746	0.122783	0.594947	NA	NA	NA	NA
CCL14_Q16627_seq.2900.53	CCL14:Q16627:OID20401:v1:Cardiometabolic	12Mo	RENAL	EUR	1570	182	1.19823	3.31425	0.113257	3.69832e-26	0.788569	2.20025	0.132313	2.52413e-09	NA	NA	NA	NA
MDK_P21741_seq.2911.27	MDK:P21741:OID21489:v1:Oncology	12Mo	RENAL	EUR	1570	182	0.245414	1.27815	0.112496	0.0291446	0.199702	1.22104	0.118442	0.0917835	NA	NA	NA	NA
CCL23_P55773_seq.2913.1	CCL23:P55773:OID20693:v1:Inflammation	12Mo	RENAL	EUR	1570	182	0.898162	2.45509	0.114275	3.851e-15	0.579045	1.78433	0.121753	1.97547e-06	NA	NA	NA	NA
SERPINE1_P05121_seq.2925.9	SERPINE1:P05121:OID20342:v1:Cardiometabolic	12Mo	RENAL	EUR	1570	182	-0.228325	0.795866	0.115098	0.047285	-0.0938317	0.910436	0.116139	0.419135	NA	NA	NA	NA
ARTN_Q5T4W7_seq.2939.10	ARTN:Q5T4W7:OID20446:v1:Inflammation	12Mo	RENAL	EUR	1570	182	-0.257827	0.772729	0.112434	0.0218397	-0.150297	0.860452	0.121463	0.215943	NA	NA	NA	NA
