## Supplemental Tables for "Identification of plasma proteomic markers underlying polygenic risk of type 2 diabetes and related comorbidities" (part 58 of 58)

### Sheet: S19 - EXSCEL npx survival (continued)
EXSCEL_PROTEIN_ID	UKB_PROTEIN_ID	TIMEPOINT	OUTCOME	SUBSET	N	N_EVENT	BETA_M1	HR_M1	SE_M1	P_M1	BETA_M2	HR_M2	SE_M2	P_M2	BETA_M3	HR_M3	SE_M3	P_M3
NBL1_P41271_seq.2944.66	NBL1:P41271:OID21486:v1:Oncology	12Mo	RENAL	EUR	1570	182	1.67415	5.33424	0.146563	3.2211e-30	1.03104	2.80398	0.175246	4.01919e-09	NA	NA	NA	NA
CFD_P00746_seq.2946.52	CFD:P00746:OID30738:v1:Inflammation_II	12Mo	RENAL	EUR	1570	182	1.16781	3.21494	0.125974	1.8578e-20	0.73343	2.08221	0.140434	1.76415e-07	NA	NA	NA	NA
GHR_P10912_seq.2948.58	GHR:P10912:OID30574:v1:Inflammation_II	12Mo	RENAL	EUR	1570	182	-0.585894	0.556608	0.116006	4.40548e-07	-0.437869	0.64541	0.135529	0.0012344	NA	NA	NA	NA
IGFBP4_P22692_seq.2950.57	IGFBP4:P22692:OID21158:v1:Neurology	12Mo	RENAL	EUR	1570	182	1.1438	3.13866	0.122395	9.17754e-21	0.642141	1.90055	0.13633	2.47462e-06	NA	NA	NA	NA
PROC_P04070_seq.2961.1	PROC:P04070:OID20402:v1:Cardiometabolic	12Mo	RENAL	EUR	1570	182	-0.459672	0.631491	0.112602	4.46004e-05	-0.14456	0.865403	0.126419	0.252833	NA	NA	NA	NA
VCAM1_P19320_seq.2967.8	VCAM1:P19320:OID20396:v1:Cardiometabolic	12Mo	RENAL	EUR	1570	182	0.214126	1.23878	0.106369	0.044109	0.150384	1.16228	0.116878	0.198207	NA	NA	NA	NA
CNTN1_Q12860_seq.2974.61	CNTN1:Q12860:OID20307:v1:Cardiometabolic	12Mo	RENAL	EUR	1570	182	-0.351219	0.70383	0.115883	0.00243907	-0.167006	0.846195	0.113059	0.139634	NA	NA	NA	NA
EDAR_Q9UNE0_seq.2977.7	EDAR:Q9UNE0:OID20525:v1:Inflammation	12Mo	RENAL	EUR	1570	182	0.362487	1.4369	0.110774	0.00106676	0.25171	1.28622	0.131277	0.0551883	NA	NA	NA	NA
LGALS4_P56470_seq.2982.82	LGALS4:P56470:OID20748:v1:Inflammation	12Mo	RENAL	EUR	1570	182	0.323043	1.38133	0.109795	0.00325851	0.173569	1.18954	0.122737	0.157317	NA	NA	NA	NA
IL17RA_Q96F46_seq.2992.59	IL17RA:Q96F46:OID21089:v1:Neurology	12Mo	RENAL	EUR	1570	182	0.255748	1.29143	0.115262	0.0264971	0.12652	1.13487	0.111658	0.25717	NA	NA	NA	NA
JAM2_P57087_seq.2997.8	JAM2:P57087:OID21064:v1:Neurology	12Mo	RENAL	EUR	1570	182	1.11061	3.03622	0.122025	8.91018e-20	0.759139	2.13644	0.14415	1.39194e-07	NA	NA	NA	NA
JAM3_Q9BX67_seq.2998.53	JAM3:Q9BX67:OID30586:v1:Inflammation_II	12Mo	RENAL	EUR	1570	182	0.247865	1.28129	0.112824	0.0280264	0.184583	1.20272	0.127106	0.146447	NA	NA	NA	NA
PDCD1LG2_Q9BQ51_seq.3004.67	PDCD1LG2:Q9BQ51:OID21273:v1:Oncology	12Mo	RENAL	EUR	1570	182	0.432303	1.5408	0.118737	0.000271754	0.206349	1.22918	0.121742	0.0900802	NA	NA	NA	NA
TGFBR3_Q03167_seq.3009.3	TGFBR3:Q03167:OID20255:v1:Cardiometabolic	12Mo	RENAL	EUR	1570	182	0.988296	2.68665	0.128561	1.50218e-14	0.547438	1.72882	0.136235	5.86144e-05	NA	NA	NA	NA
SERPINF2_P08697_seq.3024.18	SERPINF2:P08697:OID30779:v1:Inflammation_II	12Mo	RENAL	EUR	1570	182	-0.683779	0.504706	0.130183	1.501e-07	-0.494727	0.609737	0.13708	0.000307332	NA	NA	NA	NA
CCL23_P55773_seq.3028.36	CCL23:P55773:OID20693:v1:Inflammation	12Mo	RENAL	EUR	1570	182	0.904381	2.4704	0.124876	4.41313e-13	0.525063	1.69056	0.127891	4.03341e-05	NA	NA	NA	NA
IL19_Q9UHD0_seq.3035.80	IL19:Q9UHD0:OID20158:v1:Cardiometabolic	12Mo	RENAL	EUR	1570	182	-0.367329	0.692582	0.118772	0.00198331	-0.112092	0.893962	0.126593	0.375912	NA	NA	NA	NA
MB_P02144_seq.3042.7	MB:P02144:OID20263:v1:Cardiometabolic	12Mo	RENAL	EUR	1570	182	0.878935	2.40833	0.116468	4.46774e-14	0.371592	1.45004	0.134963	0.00590002	NA	NA	NA	NA
PTN_P21246_seq.3045.72	PTN:P21246:OID20083:v1:Cardiometabolic	12Mo	RENAL	EUR	1570	182	0.798147	2.22142	0.116017	6.00387e-12	0.34402	1.41061	0.117732	0.00347736	NA	NA	NA	NA
RETN_Q9HD89_seq.3046.31	RETN:Q9HD89:OID20327:v1:Cardiometabolic	12Mo	RENAL	EUR	1570	182	0.993443	2.70052	0.130897	3.21073e-14	0.65182	1.91903	0.151695	1.73203e-05	NA	NA	NA	NA
VWF_P04275_seq.3050.7	VWF:P04275:OID20256:v1:Cardiometabolic	12Mo	RENAL	EUR	1570	182	0.321167	1.37874	0.111487	0.00396729	0.229889	1.25846	0.125667	0.0673467	NA	NA	NA	NA
C9_P02748_seq.3060.43	C9:P02748:OID30698:v1:Inflammation_II	12Mo	RENAL	EUR	1570	182	0.389749	1.47661	0.117741	0.000932214	0.404887	1.49913	0.129529	0.00177295	NA	NA	NA	NA
LGALS3_P17931_seq.3066.12	LGALS3:P17931:OID20284:v1:Cardiometabolic	12Mo	RENAL	EUR	1570	182	0.219511	1.24547	0.111322	0.0486261	0.0300773	1.03053	0.117772	0.798426	NA	NA	NA	NA
IL13_P35225_seq.3072.4	IL13:P35225:OID20430:v1:Inflammation	12Mo	RENAL	EUR	1570	182	-0.265116	0.767117	0.109178	0.0151699	-0.076812	0.926064	0.112414	0.494419	NA	NA	NA	NA
IL18BP_O95998_seq.3073.51	IL18BP:O95998:OID20348:v1:Cardiometabolic	12Mo	RENAL	EUR	1570	182	0.618461	1.85607	0.118848	1.9524e-07	0.329873	1.39079	0.125632	0.00864684	NA	NA	NA	NA
LBP_P18428_seq.3074.6	LBP:P18428:OID20355:v1:Cardiometabolic	12Mo	RENAL	EUR	1570	182	0.264529	1.30282	0.111179	0.0173452	0.303691	1.35485	0.10671	0.0044278	NA	NA	NA	NA
RARRES2_Q99969_seq.3079.62	RARRES2:Q99969:OID20373:v1:Cardiometabolic	12Mo	RENAL	EUR	1570	182	1.22575	3.4067	0.117454	1.69914e-25	0.781678	2.18514	0.135229	7.45159e-09	NA	NA	NA	NA
EDA2R_Q9HAV5_seq.3083.71	EDA2R:Q9HAV5:OID21451:v1:Oncology	12Mo	RENAL	EUR	1570	182	0.430812	1.53851	0.106438	5.17634e-05	0.324837	1.3838	0.125695	0.00975673	NA	NA	NA	NA
VEGFC_P49767_seq.3132.1	VEGFC:P49767:OID21524:v1:Oncology	12Mo	RENAL	EUR	1570	182	0.278412	1.32103	0.111083	0.012199	0.218362	1.24404	0.133142	0.10099	NA	NA	NA	NA
CD4_P01730_seq.3143.3	CD4:P01730:OID20584:v1:Inflammation	12Mo	RENAL	EUR	1570	182	0.264818	1.30319	0.104265	0.0110899	0.225135	1.25249	0.121883	0.0647256	NA	NA	NA	NA
TNFRSF1B_P20333_seq.3152.57	TNFRSF1B:P20333:OID21145:v1:Neurology	12Mo	RENAL	EUR	1570	182	1.29912	3.66607	0.128752	6.11165e-24	0.85013	2.33995	0.156695	5.78267e-08	NA	NA	NA	NA
IDUA_P35475_seq.3169.70	IDUA:P35475:OID21468:v1:Oncology	12Mo	RENAL	EUR	1570	182	-0.269279	0.76393	0.108231	0.0128464	-0.155041	0.85638	0.119449	0.194297	NA	NA	NA	NA
ARSB_P15848_seq.3172.28	ARSB:P15848:OID21331:v1:Oncology	12Mo	RENAL	EUR	1570	182	-0.40243	0.668693	0.107165	0.000173173	-0.242275	0.784841	0.113385	0.0326195	NA	NA	NA	NA
NAAA_Q02083_seq.3173.49	NAAA:Q02083:OID20931:v1:Neurology	12Mo	RENAL	EUR	1570	182	-0.25167	0.777501	0.111799	0.0243798	-0.308286	0.734705	0.122689	0.0119795	NA	NA	NA	NA
ADAMTS13_Q76LX8_seq.3175.51	ADAMTS13:Q76LX8:OID20249:v1:Cardiometabolic	12Mo	RENAL	EUR	1570	182	-0.501149	0.605834	0.109449	4.67591e-06	-0.219606	0.802835	0.125011	0.078971	NA	NA	NA	NA
CTSC_P53634_seq.3178.5	CTSC:P53634:OID20679:v1:Inflammation	12Mo	RENAL	EUR	1570	182	-0.229435	0.794983	0.113565	0.0433523	-0.119263	0.887574	0.122796	0.331434	NA	NA	NA	NA
CTSS_P25774_seq.3181.50	CTSS:P25774:OID21056:v1:Neurology	12Mo	RENAL	EUR	1570	182	0.236604	1.26694	0.115772	0.0409826	0.138686	1.14876	0.127576	0.277001	NA	NA	NA	NA
GP6_Q9HCN6_seq.3194.36	GP6:Q9HCN6:OID21091:v1:Neurology	12Mo	RENAL	EUR	1570	182	0.256984	1.29302	0.115073	0.0255335	0.196286	1.21687	0.12809	0.125423	NA	NA	NA	NA
GNLY_P22749_seq.3195.50	GNLY:P22749:OID21132:v1:Neurology	12Mo	RENAL	EUR	1570	182	-0.255038	0.774887	0.108928	0.0192143	-0.242502	0.784662	0.114508	0.0341942	NA	NA	NA	NA
IDS_P22304_seq.3198.4	IDS:P22304:OID20619:v1:Inflammation	12Mo	RENAL	EUR	1570	182	-0.411901	0.66239	0.115036	0.000342786	-0.357226	0.699615	0.130854	0.0063343	NA	NA	NA	NA
ASAH2_Q9NR71_seq.3212.30	ASAH2:Q9NR71:OID20996:v1:Neurology	12Mo	RENAL	EUR	1570	182	-0.616568	0.539794	0.114903	8.0509e-08	-0.393891	0.674427	0.120969	0.00112944	NA	NA	NA	NA
ACP5_P13686_seq.3232.28	ACP5:P13686:OID20314:v1:Cardiometabolic	12Mo	RENAL	EUR	1570	182	-0.430421	0.650235	0.113968	0.000158925	-0.260908	0.770352	0.116489	0.0251066	NA	NA	NA	NA
CCDC80_Q76M96_seq.3234.23	CCDC80:Q76M96:OID20226:v1:Cardiometabolic	12Mo	RENAL	EUR	1570	182	0.560892	1.75223	0.107095	1.62917e-07	0.166905	1.18164	0.113778	0.142394	NA	NA	NA	NA
WFIKKN2_Q8TEU8_seq.3235.50	WFIKKN2:Q8TEU8:OID20785:v1:Inflammation	12Mo	RENAL	EUR	1570	182	0.255187	1.2907	0.113349	0.0243641	0.00665821	1.00668	0.120849	0.956063	NA	NA	NA	NA
BGN_P21810_seq.3284.75	BGN:P21810:OID21198:v1:Oncology	12Mo	RENAL	EUR	1570	182	-0.257462	0.773011	0.11514	0.0253467	-0.195625	0.82232	0.126904	0.12319	NA	NA	NA	NA
C1R_P00736_seq.3285.23	C1R:P00736:OID30753:v1:Inflammation_II	12Mo	RENAL	EUR	1570	182	-0.308028	0.734895	0.120774	0.0107586	-0.0722114	0.930334	0.143191	0.61405	NA	NA	NA	NA
CD109_Q6YHK3_seq.3290.50	CD109:Q6YHK3:OID21108:v1:Neurology	12Mo	RENAL	EUR	1570	182	-0.276419	0.758495	0.118369	0.0195314	-0.235967	0.789807	0.129902	0.0692935	NA	NA	NA	NA
FCER2_P06734_seq.3291.30	FCER2:P06734:OID21133:v1:Neurology	12Mo	RENAL	EUR	1570	182	0.555793	1.74332	0.10919	3.5781e-07	0.266404	1.30526	0.121692	0.0285855	NA	NA	NA	NA
CD48_P09326_seq.3292.75	CD48:P09326:OID20692:v1:Inflammation	12Mo	RENAL	EUR	1570	182	0.568932	1.76638	0.115435	8.28347e-07	0.310689	1.36436	0.129632	0.0165439	NA	NA	NA	NA
CD5L_O43866_seq.3293.2	CD5L:O43866:OID30775:v1:Inflammation_II	12Mo	RENAL	EUR	1570	182	0.392209	1.48025	0.10791	0.000278417	0.223305	1.2502	0.113001	0.0481397	NA	NA	NA	NA
CNTN2_Q02246_seq.3296.92	CNTN2:Q02246:OID21426:v1:Oncology	12Mo	RENAL	EUR	1570	182	-0.291769	0.746941	0.113276	0.0100024	-0.405736	0.666486	0.125404	0.00121463	NA	NA	NA	NA
CNTN4_Q8IWV2_seq.3298.52	CNTN4:Q8IWV2:OID21117:v1:Neurology	12Mo	RENAL	EUR	1570	182	-0.519654	0.594726	0.113709	4.87677e-06	-0.258457	0.772242	0.114082	0.0234791	NA	NA	NA	NA
CNTN5_O94779_seq.3299.29	CNTN5:O94779:OID21006:v1:Neurology	12Mo	RENAL	EUR	1570	182	-0.281554	0.75461	0.108098	0.00919773	-0.200766	0.818104	0.108159	0.063422	NA	NA	NA	NA
DLL4_Q9NR61_seq.3305.6	DLL4:Q9NR61:OID30255:v1:Cardiometabolic_II	12Mo	RENAL	EUR	1570	182	0.72448	2.06366	0.116837	5.61896e-10	0.416999	1.5174	0.13168	0.00154145	NA	NA	NA	NA
FCGR2B_P31994_seq.3310.62	FCGR2B:P31994:OID21215:v1:Oncology	12Mo	RENAL	EUR	1570	182	0.227838	1.25588	0.102708	0.026534	0.14051	1.15086	0.102818	0.171756	NA	NA	NA	NA
LRIG3_Q6UXM1_seq.3322.52	LRIG3:Q6UXM1:OID30450:v1:Inflammation_II	12Mo	RENAL	EUR	1570	182	-0.285278	0.751805	0.114828	0.0129769	-0.280911	0.755096	0.122117	0.0214294	NA	NA	NA	NA
MATN2_O00339_seq.3325.2	MATN2:O00339:OID20767:v1:Inflammation	12Mo	RENAL	EUR	1570	182	0.926802	2.52642	0.121767	2.71346e-14	0.343014	1.40919	0.115246	0.00291685	NA	NA	NA	NA
RGMB_Q6NW40_seq.3331.8	RGMB:Q6NW40:OID21045:v1:Neurology	12Mo	RENAL	EUR	1570	182	1.33727	3.80865	0.138461	4.54034e-22	0.704481	2.0228	0.158121	8.37693e-06	NA	NA	NA	NA
HFE2_Q6ZVN8_seq.3332.57	HJV:Q6ZVN8:OID31006:v1:Neurology_II	12Mo	RENAL	EUR	1570	182	0.549675	1.73269	0.116689	2.46999e-06	0.160817	1.17447	0.128827	0.211917	NA	NA	NA	NA
THBS2_P35442_seq.3339.33	THBS2:P35442:OID21104:v1:Neurology	12Mo	RENAL	EUR	1570	182	0.259742	1.2966	0.116016	0.0251662	0.167909	1.18283	0.127392	0.187487	NA	NA	NA	NA
THBS4_P35443_seq.3340.53	THBS4:P35443:OID20368:v1:Cardiometabolic	12Mo	RENAL	EUR	1570	182	0.480593	1.61703	0.108315	9.1222e-06	0.0719468	1.0746	0.11318	0.524983	NA	NA	NA	NA
ACY1_Q03154_seq.3343.1	ACY1:Q03154:OID20137:v1:Cardiometabolic	12Mo	RENAL	EUR	1570	182	-0.825417	0.438052	0.124266	3.08781e-11	-0.542354	0.581378	0.130995	3.46931e-05	NA	NA	NA	NA
SERPINC1_P01008_seq.3344.60	SERPINC1:P01008:OID30789:v1:Inflammation_II	12Mo	RENAL	EUR	1570	182	-0.319321	0.726642	0.125153	0.0107278	-0.038103	0.962614	0.131075	0.771283	NA	NA	NA	NA
CA6_P23280_seq.3352.80	CA6:P23280:OID21096:v1:Neurology	12Mo	RENAL	EUR	1570	182	-0.333148	0.716664	0.110292	0.00252265	-0.283377	0.753236	0.122164	0.0203603	NA	NA	NA	NA
CHRDL1_Q9BU40_seq.3362.61	CHRDL1:Q9BU40:OID20771:v1:Inflammation	12Mo	RENAL	EUR	1570	182	0.85178	2.34381	0.119159	8.78962e-13	0.482326	1.61984	0.126819	0.000142801	NA	NA	NA	NA
CTSV_O60911_seq.3364.76	CTSV:O60911:OID21405:v1:Oncology	12Mo	RENAL	EUR	1570	182	-0.629881	0.532655	0.118376	1.0318e-07	-0.341673	0.710581	0.12439	0.0060181	NA	NA	NA	NA
REN_P00797_seq.3396.54	REN:P00797:OID20201:v1:Cardiometabolic	12Mo	RENAL	EUR	1570	182	0.388994	1.4755	0.123794	0.00167646	-0.0165912	0.983546	0.125604	0.894912	NA	NA	NA	NA
EPHA1_P21709_seq.3431.54	EPHA1:P21709:OID20677:v1:Inflammation	12Mo	RENAL	EUR	1570	182	0.706631	2.02715	0.120192	4.12286e-09	0.33984	1.40472	0.12553	0.00678438	NA	NA	NA	NA
FN1_P02751_seq.3434.34	FN1:P02751:OID30787:v1:Inflammation_II	12Mo	RENAL	EUR	1570	182	0.288322	1.33419	0.110607	0.00914113	0.167104	1.18188	0.123245	0.175139	NA	NA	NA	NA
FSTL3_O95633_seq.3438.10	FSTL3:O95633:OID20782:v1:Inflammation	12Mo	RENAL	EUR	1570	182	1.82489	6.20211	0.162243	2.3727e-29	1.07833	2.93975	0.185001	5.58377e-09	NA	NA	NA	NA
IL15RA_Q13261_seq.3445.53	IL15RA:Q13261:OID20498:v1:Inflammation	12Mo	RENAL	EUR	1570	182	0.295444	1.34372	0.10178	0.00369883	0.238367	1.26917	0.121461	0.0497055	NA	NA	NA	NA
SERPINA4_P29622_seq.3449.58	SERPINA4:P29622:OID30774:v1:Inflammation_II	12Mo	RENAL	EUR	1570	182	-0.274926	0.759629	0.110466	0.0128182	-0.137739	0.871326	0.114303	0.228191	NA	NA	NA	NA
POSTN_Q15063_seq.3457.57	POSTN:Q15063:OID30410:v1:Cardiometabolic_II	12Mo	RENAL	EUR	1570	182	0.355309	1.42662	0.113842	0.00180185	0.109964	1.11624	0.115135	0.339534	NA	NA	NA	NA
SELE_P16581_seq.3470.1	SELE:P16581:OID20290:v1:Cardiometabolic	12Mo	RENAL	EUR	1570	182	-0.385157	0.680344	0.113956	0.00072519	-0.198398	0.820043	0.12306	0.106917	NA	NA	NA	NA
DUSP3_P51452_seq.3480.7	DUSP3:P51452:OID20827:v1:Neurology	12Mo	RENAL	EUR	1570	182	0.224077	1.25117	0.108723	0.0393046	0.176157	1.19262	0.119443	0.140261	NA	NA	NA	NA
B2M_P61769_seq.3485.28	B2M:P61769:OID30725:v1:Inflammation_II	12Mo	RENAL	EUR	1570	182	2.06668	7.89855	0.173386	9.36388e-33	1.42099	4.14121	0.184285	1.24999e-14	NA	NA	NA	NA
CXCL13_O43927_seq.3487.32	CXCL13:O43927:OID21024:v1:Neurology	12Mo	RENAL	EUR	1570	182	0.30223	1.35287	0.109005	0.00556041	0.272859	1.31371	0.116796	0.0194812	NA	NA	NA	NA
CCL22_O00626_seq.3508.78	CCL22:O00626:OID20765:v1:Inflammation	12Mo	RENAL	EUR	1570	182	0.396306	1.48632	0.107396	0.000224119	0.23145	1.26043	0.104203	0.0263414	NA	NA	NA	NA
CXCL12_P48061_seq.3516.60	CXCL12:P48061:OID20464:v1:Inflammation	12Mo	RENAL	EUR	1570	182	0.238019	1.26873	0.108584	0.0283777	0.157798	1.17093	0.106388	0.138015	NA	NA	NA	NA
CGA_TSHB_P01215_P01222_seq.3521.16	TSHB:P01222:OID20129:v1:Cardiometabolic	12Mo	RENAL	EUR	1570	182	0.252765	1.28758	0.112561	0.0247305	0.109514	1.11574	0.122327	0.370647	NA	NA	NA	NA
CGA_TSHB_P01215_P01222_seq.3521.16	CGA:P01215:OID21069:v1:Neurology	12Mo	RENAL	EUR	1570	182	0.252765	1.28758	0.112561	0.0247305	0.109514	1.11574	0.122327	0.370647	NA	NA	NA	NA
DDC_P20711_seq.3538.26	DDC:P20711:OID20215:v1:Cardiometabolic	12Mo	RENAL	EUR	1570	182	-0.241238	0.785655	0.106351	0.0233104	-0.22366	0.799587	0.111342	0.0445624	NA	NA	NA	NA
ADIPOQ_Q15848_seq.3554.24	ADIPOQ:Q15848:OID30748:v1:Inflammation_II	12Mo	RENAL	EUR	1570	182	0.396427	1.4865	0.105096	0.000161902	0.251434	1.28587	0.107677	0.0195397	NA	NA	NA	NA
AHSG_P02765_seq.3581.53	AHSG:P02765:OID30706:v1:Inflammation_II	12Mo	RENAL	EUR	1570	182	-0.519515	0.594809	0.11448	5.67735e-06	-0.311284	0.732506	0.1201	0.00954569	NA	NA	NA	NA
CHIT1_Q13231_seq.3600.2	CHIT1:Q13231:OID20312:v1:Cardiometabolic	12Mo	RENAL	EUR	1570	182	0.293141	1.34063	0.112589	0.00922403	0.154545	1.16713	0.126389	0.221417	NA	NA	NA	NA
MASP1_P48740_seq.3605.77	MASP1:P48740:OID20954:v1:Neurology	12Mo	RENAL	EUR	1570	182	-0.653881	0.520024	0.122767	1.00301e-07	-0.311435	0.732395	0.137988	0.0240096	NA	NA	NA	NA
DKK3_Q9UBP4_seq.3607.71	DKK3:Q9UBP4:OID20264:v1:Cardiometabolic	12Mo	RENAL	EUR	1570	182	0.365976	1.44192	0.11217	0.00110362	0.0647937	1.06694	0.102314	0.526548	NA	NA	NA	NA
HGFAC_Q04756_seq.3617.80	HGFAC:Q04756:OID30718:v1:Inflammation_II	12Mo	RENAL	EUR	1570	182	-0.259108	0.77174	0.109992	0.0184881	-0.161401	0.850951	0.122654	0.188207	NA	NA	NA	NA
IL22RA1_Q8N6P7_seq.3620.67	IL22RA1:Q8N6P7:OID20449:v1:Inflammation	12Mo	RENAL	EUR	1570	182	-0.223414	0.799783	0.108283	0.0390894	-0.193837	0.823792	0.114638	0.0908618	NA	NA	NA	NA
LGMN_Q99538_seq.3622.33	LGMN:Q99538:OID20773:v1:Inflammation	12Mo	RENAL	EUR	1570	182	-0.334818	0.715469	0.116305	0.00399212	-0.137346	0.871669	0.124621	0.270416	NA	NA	NA	NA
KDR_P35968_seq.3651.50	KDR:P35968:OID21497:v1:Oncology	12Mo	RENAL	EUR	1570	182	-0.329977	0.718941	0.114684	0.00401144	-0.140038	0.869325	0.121605	0.249495	NA	NA	NA	NA
PLG_P00747_seq.3710.49	PLG:P00747:OID30785:v1:Inflammation_II	12Mo	RENAL	EUR	1570	182	-0.37075	0.690216	0.113488	0.00108747	-0.175901	0.838701	0.117871	0.135618	NA	NA	NA	NA
PYY_P10082_seq.3727.35	PYY:P10082:OID30150:v1:Cardiometabolic_II	12Mo	RENAL	EUR	1570	182	0.423151	1.52676	0.110565	0.000129633	0.204947	1.22746	0.120589	0.0892174	NA	NA	NA	NA
SCT_P09683_seq.3728.52	SCT:P09683:OID30951:v1:Neurology_II	12Mo	RENAL	EUR	1570	182	0.304831	1.3564	0.108476	0.00495228	0.223584	1.25055	0.126424	0.0769734	NA	NA	NA	NA
TNFRSF4_P43489_seq.3730.81	TNFRSF4:P43489:OID20653:v1:Inflammation	12Mo	RENAL	EUR	1570	182	0.638065	1.89281	0.11368	1.99075e-08	0.298934	1.34842	0.145646	0.0401242	NA	NA	NA	NA
CA3_P07451_seq.3799.11	CA3:P07451:OID20271:v1:Cardiometabolic	12Mo	RENAL	EUR	1570	182	0.641281	1.89891	0.112626	1.24163e-08	0.312048	1.36622	0.124899	0.0124756	NA	NA	NA	NA
CST5_P28325_seq.3803.10	CST5:P28325:OID20995:v1:Neurology	12Mo	RENAL	EUR	1570	182	0.82088	2.2725	0.117847	3.26875e-12	0.487478	1.6282	0.124408	8.91407e-05	NA	NA	NA	NA
FGF23_Q9GZV9_seq.3807.1	FGF23:Q9GZV9:OID21411:v1:Oncology	12Mo	RENAL	EUR	1570	182	0.270988	1.31126	0.109414	0.0132596	0.304247	1.3556	0.117357	0.00952866	NA	NA	NA	NA
PTEN_P60484_seq.3831.21	PTEN:P60484:OID20794:v1:Neurology	12Mo	RENAL	EUR	1570	182	0.227083	1.25493	0.110064	0.0390946	0.124434	1.13251	0.124121	0.316093	NA	NA	NA	NA
AGER_Q15109_seq.4125.52	AGER:Q15109:OID20756:v1:Inflammation	12Mo	RENAL	EUR	1570	182	0.275261	1.31687	0.117752	0.0194062	0.000688176	1.00069	0.11677	0.995298	NA	NA	NA	NA
CCL24_O00175_seq.4128.27	CCL24:O00175:OID20772:v1:Inflammation	12Mo	RENAL	EUR	1570	182	-0.269047	0.764107	0.11023	0.0146557	-0.156198	0.85539	0.114419	0.17221	NA	NA	NA	NA
CFB_P00751_seq.4129.72	CFB:P00751:OID30755:v1:Inflammation_II	12Mo	RENAL	EUR	1570	182	-0.216743	0.805137	0.110049	0.0488944	0.0548587	1.05639	0.112079	0.624514	NA	NA	NA	NA
CXCL10_P02778_seq.4141.79	CXCL10:P02778:OID20697:v1:Inflammation	12Mo	RENAL	EUR	1570	182	0.29029	1.33681	0.105804	0.00607576	0.148684	1.16031	0.114222	0.193014	NA	NA	NA	NA
PAPPA_Q13219_seq.4148.49	PAPPA:Q13219:OID20421:v1:Inflammation	12Mo	RENAL	EUR	1570	182	0.803314	2.23293	0.119842	2.04055e-11	0.587831	1.80008	0.137037	1.79001e-05	NA	NA	NA	NA
PLG_P00747_seq.4150.75	PLG:P00747:OID30785:v1:Inflammation_II	12Mo	RENAL	EUR	1570	182	-0.230933	0.793793	0.112473	0.0400497	-0.112245	0.893825	0.116192	0.334028	NA	NA	NA	NA
SERPINA3_P01011_seq.4153.11	SERPINA3:P01011:OID30786:v1:Inflammation_II	12Mo	RENAL	EUR	1570	182	0.386433	1.47172	0.116598	0.000918933	0.28369	1.32802	0.123376	0.0214829	NA	NA	NA	NA
F2_P00734_seq.4157.2	F2:P00734:OID30723:v1:Inflammation_II	12Mo	RENAL	EUR	1570	182	-0.261935	0.769561	0.130552	0.0448169	-0.018922	0.981256	0.138327	0.891195	NA	NA	NA	NA
PGD_P52209_seq.4187.49	PGD:P52209:OID30344:v1:Cardiometabolic_II	12Mo	RENAL	EUR	1570	182	-0.241015	0.78583	0.115228	0.0364715	-0.161458	0.850902	0.118605	0.173418	NA	NA	NA	NA
NSFL1C_Q9UNZ2_seq.4250.23	NSFL1C:Q9UNZ2:OID21022:v1:Neurology	12Mo	RENAL	EUR	1570	182	0.271471	1.31189	0.111938	0.0153004	0.152744	1.16503	0.122338	0.211832	NA	NA	NA	NA
PEBP1_P30086_seq.4276.10	PEBP1:P30086:OID21087:v1:Neurology	12Mo	RENAL	EUR	1570	182	0.241038	1.27257	0.111178	0.0301553	0.182042	1.19966	0.130012	0.161455	NA	NA	NA	NA
SPON1_Q9HCB6_seq.4297.62	SPON1:Q9HCB6:OID20759:v1:Inflammation	12Mo	RENAL	EUR	1570	182	0.435858	1.54629	0.109664	7.0532e-05	0.272509	1.31326	0.116294	0.019115	NA	NA	NA	NA
GDF15_Q99988_seq.4374.45	GDF15:Q99988:OID20251:v1:Cardiometabolic	12Mo	RENAL	EUR	1570	182	0.845072	2.32815	0.122095	4.47167e-12	0.512691	1.66978	0.134058	0.00013109	NA	NA	NA	NA
ENTPD5_O75356_seq.4437.56	ENTPD5:O75356:OID20104:v1:Cardiometabolic	12Mo	RENAL	EUR	1570	182	-0.371473	0.689717	0.119833	0.00193575	-0.176175	0.838472	0.126645	0.164199	NA	NA	NA	NA
FCRL3_Q96P31_seq.4440.15	FCRL3:Q96P31:OID20443:v1:Inflammation	12Mo	RENAL	EUR	1570	182	-0.24755	0.780711	0.106348	0.0199259	-0.155899	0.855646	0.115648	0.177643	NA	NA	NA	NA
PCSK7_Q16549_seq.4459.68	PCSK7:Q16549:OID31410:v1:Oncology_II	12Mo	RENAL	EUR	1570	182	-0.289628	0.748542	0.116264	0.0127336	-0.270022	0.763362	0.125417	0.0313194	NA	NA	NA	NA
C3_P01024_seq.4480.59	C3:P01024:OID30776:v1:Inflammation_II	12Mo	RENAL	EUR	1570	182	0.225291	1.25269	0.112192	0.0446338	0.316803	1.37273	0.131205	0.0157541	NA	NA	NA	NA
MMP12_P39900_seq.4496.60	MMP12:P39900:OID21439:v1:Oncology	12Mo	RENAL	EUR	1570	182	0.640029	1.89653	0.112972	1.46719e-08	0.455535	1.57702	0.119042	0.000129881	NA	NA	NA	NA
PRSS22_Q9GZN4_seq.4534.10	PRSS22:Q9GZN4:OID30483:v1:Inflammation_II	12Mo	RENAL	EUR	1570	182	0.513892	1.67178	0.107003	1.56624e-06	0.256166	1.29197	0.115918	0.0271131	NA	NA	NA	NA
CDON_Q4KMG0_seq.4541.49	CDON:Q4KMG0:OID20754:v1:Inflammation	12Mo	RENAL	EUR	1570	182	-0.246592	0.781459	0.115857	0.0333021	-0.171119	0.842722	0.120975	0.157216	NA	NA	NA	NA
KYNU_Q16719_seq.4559.64	KYNU:Q16719:OID20669:v1:Inflammation	12Mo	RENAL	EUR	1570	182	-0.240042	0.786595	0.112176	0.0323654	-0.162722	0.849828	0.121483	0.18042	NA	NA	NA	NA
PPY_P01298_seq.4588.1	PPY:P01298:OID21516:v1:Oncology	12Mo	RENAL	EUR	1570	182	0.208561	1.2319	0.105626	0.0483233	0.16802	1.18296	0.119357	0.159216	NA	NA	NA	NA
IL6_P05231_seq.4673.13	IL6:P05231:OID20911:v1:Neurology	12Mo	RENAL	EUR	1570	182	0.334257	1.3969	0.110454	0.00247629	0.234055	1.26371	0.120216	0.0515393	NA	NA	NA	NA
IL6_P05231_seq.4673.13	IL6:P05231:OID20563:v1:Inflammation	12Mo	RENAL	EUR	1570	182	0.334257	1.3969	0.110454	0.00247629	0.234055	1.26371	0.120216	0.0515393	NA	NA	NA	NA
IL6_P05231_seq.4673.13	IL6:P05231:OID20101:v1:Cardiometabolic	12Mo	RENAL	EUR	1570	182	0.334257	1.3969	0.110454	0.00247629	0.234055	1.26371	0.120216	0.0515393	NA	NA	NA	NA
IL6_P05231_seq.4673.13	IL6:P05231:OID21276:v1:Oncology	12Mo	RENAL	EUR	1570	182	0.334257	1.3969	0.110454	0.00247629	0.234055	1.26371	0.120216	0.0515393	NA	NA	NA	NA
CSF2_P04141_seq.4697.59	CSF2:P04141:OID30072:v1:Cardiometabolic_II	12Mo	RENAL	EUR	1570	182	0.369444	1.44693	0.10353	0.000359053	0.290701	1.33736	0.111287	0.00899672	NA	NA	NA	NA
LTA_P01374_seq.4703.87	LTA:P01374:OID20586:v1:Inflammation	12Mo	RENAL	EUR	1570	182	-0.225418	0.798182	0.106279	0.0339216	-0.145967	0.864186	0.111314	0.189751	NA	NA	NA	NA
TFF3_Q07654_seq.4721.54	TFF3:Q07654:OID20371:v1:Cardiometabolic	12Mo	RENAL	EUR	1570	182	1.56615	4.78818	0.132763	4.06634e-32	1.08933	2.97228	0.152487	9.08279e-13	NA	NA	NA	NA
AFM_P43652_seq.4763.31	AFM:P43652:OID30741:v1:Inflammation_II	12Mo	RENAL	EUR	1570	182	-0.472658	0.623343	0.122572	0.000115176	-0.175812	0.838776	0.129555	0.174766	NA	NA	NA	NA
SMPDL3A_Q92484_seq.4771.10	SMPDL3A:Q92484:OID20676:v1:Inflammation	12Mo	RENAL	EUR	1570	182	-0.519826	0.594624	0.111985	3.45152e-06	-0.250748	0.778219	0.114616	0.0286898	NA	NA	NA	NA
GSN_P06396_seq.4775.34	GSN:P06396:OID30714:v1:Inflammation_II	12Mo	RENAL	EUR	1570	182	0.359076	1.43201	0.111543	0.00128566	0.0604224	1.06229	0.122354	0.621425	NA	NA	NA	NA
ITIH4_Q14624_seq.4811.33	ITIH4:Q14624:OID30762:v1:Inflammation_II	12Mo	RENAL	EUR	1570	182	0.283967	1.32839	0.141647	0.0449899	0.447138	1.56383	0.149124	0.00271375	NA	NA	NA	NA
SELL_P14151_seq.4831.4	SELL:P14151:OID30752:v1:Inflammation_II	12Mo	RENAL	EUR	1570	182	-0.212774	0.808339	0.106958	0.0466653	-0.0570004	0.944594	0.113166	0.614482	NA	NA	NA	NA
TNFRSF10A_O00220_seq.4832.75	TNFRSF10A:O00220:OID20967:v1:Neurology	12Mo	RENAL	EUR	1570	182	-0.297061	0.742999	0.110294	0.00707379	-0.289086	0.748948	0.113996	0.0112145	NA	NA	NA	NA
EPHA2_P29317_seq.4834.61	EPHA2:P29317:OID21342:v1:Oncology	12Mo	RENAL	EUR	1570	182	1.1533	3.16863	0.12441	1.85822e-20	0.664426	1.94337	0.146246	5.54085e-06	NA	NA	NA	NA
ANG_P03950_seq.4874.3	ANG:P03950:OID20403:v1:Cardiometabolic	12Mo	RENAL	EUR	1570	182	0.864216	2.37314	0.108028	1.24529e-15	0.641827	1.89995	0.133394	1.49776e-06	NA	NA	NA	NA
GDF2_Q9UK05_seq.4880.21	GDF2:Q9UK05:OID20202:v1:Cardiometabolic	12Mo	RENAL	EUR	1570	182	-0.253688	0.775934	0.118478	0.0322556	-0.242657	0.784541	0.128424	0.0588263	NA	NA	NA	NA
CCL7_P80098_seq.4886.3	CCL7:P80098:OID20523:v1:Inflammation	12Mo	RENAL	EUR	1570	182	0.360071	1.43343	0.108693	0.000923914	0.34263	1.40865	0.133792	0.0104398	NA	NA	NA	NA
GCG_P01275_seq.4891.50	GCG:P01275:OID21263:v1:Oncology	12Mo	RENAL	EUR	1570	182	0.381054	1.46383	0.109178	0.000482674	0.164691	1.17903	0.116991	0.159212	NA	NA	NA	NA
FGA_FGB_FGG_P02671_P02675_P02679_seq.4907.56	FGA:P02671:OID30788:v1:Inflammation_II	12Mo	RENAL	EUR	1570	182	0.556517	1.74459	0.119872	3.44056e-06	0.380492	1.463	0.132382	0.00405057	NA	NA	NA	NA
PLA2G1B_P04054_seq.4910.21	PLA2G1B:P04054:OID20252:v1:Cardiometabolic	12Mo	RENAL	EUR	1570	182	0.372233	1.45097	0.112624	0.000949419	0.278514	1.32116	0.125335	0.0262726	NA	NA	NA	NA
GSTP1_P09211_seq.4911.49	GSTP1:P09211:OID20876:v1:Neurology	12Mo	RENAL	EUR	1570	182	0.895331	2.44815	0.124403	6.15366e-13	0.742839	2.10189	0.151036	8.73073e-07	NA	NA	NA	NA
GOT1_P17174_seq.4912.17	GOT1:P17174:OID30417:v1:Cardiometabolic_II	12Mo	RENAL	EUR	1570	182	-0.268464	0.764553	0.130832	0.0401723	-0.00322351	0.996782	0.134007	0.980809	NA	NA	NA	NA
CCL16_O15467_seq.4913.78	CCL16:O15467:OID20334:v1:Cardiometabolic	12Mo	RENAL	EUR	1570	182	0.882221	2.41626	0.12795	5.38458e-12	0.555321	1.7425	0.135693	4.26796e-05	NA	NA	NA	NA
CCL19_Q99731_seq.4922.13	CCL19:Q99731:OID21030:v1:Neurology	12Mo	RENAL	EUR	1570	182	0.358414	1.43106	0.109191	0.00102911	0.333115	1.39531	0.118207	0.00483162	NA	NA	NA	NA
MMP13_P45452_seq.4925.54	MMP13:P45452:OID20807:v1:Neurology	12Mo	RENAL	EUR	1570	182	0.244549	1.27705	0.117181	0.0368946	0.225602	1.25308	0.128279	0.0786309	NA	NA	NA	NA
STC1_P52823_seq.4930.21	STC1:P52823:OID21014:v1:Neurology	12Mo	RENAL	EUR	1570	182	0.389077	1.47562	0.110646	0.000437409	0.209085	1.23255	0.120016	0.0814829	NA	NA	NA	NA
F3_P13726_seq.4931.59	F3:P13726:OID21440:v1:Oncology	12Mo	RENAL	EUR	1570	182	0.771025	2.16198	0.116694	3.91592e-11	0.472603	1.60416	0.128723	0.000241147	NA	NA	NA	NA
AGR2_O95994_seq.4959.2	AGR2:O95994:OID20896:v1:Neurology	12Mo	RENAL	EUR	1570	182	-0.278209	0.757139	0.116957	0.017373	-0.185749	0.830482	0.120866	0.12434	NA	NA	NA	NA
CDNF_Q49AH0_seq.4962.52	CDNF:Q49AH0:OID21318:v1:Oncology	12Mo	RENAL	EUR	1570	182	1.27714	3.58635	0.118303	3.61708e-27	0.753279	2.12395	0.142181	1.17068e-07	NA	NA	NA	NA
CAPG_P40121_seq.4968.50	CAPG:P40121:OID21431:v1:Oncology	12Mo	RENAL	EUR	1570	182	1.07441	2.92827	0.119522	2.49033e-19	0.826848	2.2861	0.147957	2.29122e-08	NA	NA	NA	NA
CTSZ_Q9UBR2_seq.4971.1	CTSZ:Q9UBR2:OID20365:v1:Cardiometabolic	12Mo	RENAL	EUR	1570	182	0.335843	1.39912	0.107535	0.00178951	0.0632861	1.06533	0.121015	0.601002	NA	NA	NA	NA
DBNL_Q9UJU6_seq.4978.54	DBNL:Q9UJU6:OID20681:v1:Inflammation	12Mo	RENAL	EUR	1570	182	-0.252028	0.777223	0.111744	0.024108	-0.144292	0.865635	0.112534	0.199768	NA	NA	NA	NA
DPT_Q07507_seq.4979.34	DPT:Q07507:OID20278:v1:Cardiometabolic	12Mo	RENAL	EUR	1570	182	0.875949	2.40115	0.116896	6.71279e-14	0.331849	1.39354	0.124244	0.00756365	NA	NA	NA	NA
PI3_P19957_seq.4982.54	PI3:P19957:OID20326:v1:Cardiometabolic	12Mo	RENAL	EUR	1570	182	0.924809	2.52139	0.116029	1.58012e-15	0.543332	1.72173	0.12709	1.90976e-05	NA	NA	NA	NA
GP1BA_P07359_seq.4990.87	GP1BA:P07359:OID20381:v1:Cardiometabolic	12Mo	RENAL	EUR	1570	182	0.243449	1.27564	0.107286	0.023259	0.160546	1.17415	0.120886	0.184153	NA	NA	NA	NA
SOD2_P04179_seq.5008.51	SOD2:P04179:OID21114:v1:Neurology	12Mo	RENAL	EUR	1570	182	-0.404039	0.667618	0.123655	0.00108518	-0.170057	0.843617	0.120547	0.158331	NA	NA	NA	NA
PLA2G7_Q13093_seq.5015.15	PLA2G7:Q13093:OID21105:v1:Neurology	12Mo	RENAL	EUR	1570	182	-0.264542	0.767557	0.113928	0.0202323	-0.122328	0.884858	0.127723	0.338183	NA	NA	NA	NA
FAP_Q12884_seq.5029.3	FAP:Q12884:OID20330:v1:Cardiometabolic	12Mo	RENAL	EUR	1570	182	-0.271319	0.762373	0.114572	0.0178796	-0.191828	0.825449	0.118888	0.106632	NA	NA	NA	NA
SIRT2_Q8IXJ6_seq.5030.52	SIRT2:Q8IXJ6:OID21375:v1:Oncology	12Mo	RENAL	EUR	1570	182	-0.517507	0.596005	0.124729	3.33849e-05	-0.221419	0.801381	0.129195	0.086559	NA	NA	NA	NA
PRSS2_P07478_seq.5034.79	PRSS2:P07478:OID20364:v1:Cardiometabolic	12Mo	RENAL	EUR	1570	182	0.680029	1.97393	0.108167	3.24044e-10	0.485432	1.62488	0.129814	0.000184425	NA	NA	NA	NA
CD274_Q9NZQ7_seq.5060.62	CD274:Q9NZQ7:OID20966:v1:Neurology	12Mo	RENAL	EUR	1570	182	0.382305	1.46566	0.113208	0.000732745	0.28647	1.33172	0.13482	0.0336001	NA	NA	NA	NA
CD244_Q9BZW8_seq.5063.12	CD244:Q9BZW8:OID20628:v1:Inflammation	12Mo	RENAL	EUR	1570	182	0.234588	1.26439	0.115373	0.0420219	0.249658	1.28359	0.125722	0.0470557	NA	NA	NA	NA
CD83_Q01151_seq.5065.8	CD83:Q01151:OID20565:v1:Inflammation	12Mo	RENAL	EUR	1570	182	0.322822	1.38102	0.112831	0.00422153	0.248493	1.28209	0.123029	0.0434044	NA	NA	NA	NA
CD300C_Q08708_seq.5066.134	CD300C:Q08708:OID21010:v1:Neurology	12Mo	RENAL	EUR	1570	182	0.903255	2.46762	0.121344	9.78805e-14	0.578831	1.78395	0.13689	2.3531e-05	NA	NA	NA	NA
CD55_P08174_seq.5069.9	CD55:P08174:OID20377:v1:Cardiometabolic	12Mo	RENAL	EUR	1570	182	1.11199	3.0404	0.129732	1.02195e-17	0.481391	1.61832	0.137788	0.000476338	NA	NA	NA	NA
TNFRSF6B_O95407_seq.5070.76	TNFRSF6B:O95407:OID20964:v1:Neurology	12Mo	RENAL	EUR	1570	182	0.306659	1.35888	0.107242	0.00424318	0.231012	1.25987	0.122261	0.0588248	NA	NA	NA	NA
EPHA10_Q5JZY3_seq.5076.53	EPHA10:Q5JZY3:OID20840:v1:Neurology	12Mo	RENAL	EUR	1570	182	0.321845	1.37967	0.112073	0.00408199	0.252176	1.28682	0.128792	0.0502286	NA	NA	NA	NA
EPHB6_O15197_seq.5078.82	EPHB6:O15197:OID20982:v1:Neurology	12Mo	RENAL	EUR	1570	182	1.28723	3.62275	0.132444	2.50095e-22	0.631245	1.87995	0.145865	1.5075e-05	NA	NA	NA	NA
LILRB1_Q8NHL6_seq.5090.49	LILRB1:Q8NHL6:OID20323:v1:Cardiometabolic	12Mo	RENAL	EUR	1570	182	-0.242125	0.784958	0.110979	0.0291308	-0.014566	0.98554	0.125023	0.907251	NA	NA	NA	NA
KLRF1_Q9NZS2_seq.5098.79	KLRF1:Q9NZS2:OID30464:v1:Inflammation_II	12Mo	RENAL	EUR	1570	182	-0.289437	0.748685	0.101543	0.0043666	-0.195789	0.822186	0.106258	0.065389	NA	NA	NA	NA
RTN4R_Q9BZR6_seq.5105.2	RTN4R:Q9BZR6:OID21424:v1:Oncology	12Mo	RENAL	EUR	1570	182	0.506937	1.6602	0.11073	4.6918e-06	0.255604	1.29124	0.113609	0.0244576	NA	NA	NA	NA
NOTCH2_Q04721_seq.5106.52	NOTCH2:Q04721:OID30407:v1:Cardiometabolic_II	12Mo	RENAL	EUR	1570	182	0.265345	1.30388	0.114275	0.0202338	0.210849	1.23473	0.127608	0.0984711	NA	NA	NA	NA
NOTCH1_P46531_seq.5107.7	NOTCH1:P46531:OID20311:v1:Cardiometabolic	12Mo	RENAL	EUR	1570	182	-0.283817	0.752905	0.113448	0.0123588	-0.132626	0.875793	0.113439	0.242348	NA	NA	NA	NA
NRCAM_Q92823_seq.5109.24	NRCAM:Q92823:OID20229:v1:Cardiometabolic	12Mo	RENAL	EUR	1570	182	-0.340403	0.711483	0.114871	0.00304296	-0.274347	0.760068	0.116033	0.01806	NA	NA	NA	NA
SLAMF6_Q96DU3_seq.5128.53	SLAMF6:Q96DU3:OID21254:v1:Oncology	12Mo	RENAL	EUR	1570	182	0.346527	1.41415	0.108023	0.00133714	0.265239	1.30374	0.116592	0.0229105	NA	NA	NA	NA
SCARF1_Q14162_seq.5129.12	SCARF1:Q14162:OID20297:v1:Cardiometabolic	12Mo	RENAL	EUR	1570	182	0.676813	1.9676	0.116827	6.90109e-09	0.415226	1.51471	0.142229	0.00350674	NA	NA	NA	NA
TNFRSF19_Q9NS68_seq.5131.15	TNFRSF19:Q9NS68:OID21446:v1:Oncology	12Mo	RENAL	EUR	1570	182	1.25329	3.50184	0.122683	1.6871e-24	0.880599	2.41234	0.157059	2.06088e-08	NA	NA	NA	NA
HAVCR2_Q8TDQ0_seq.5134.52	HAVCR2:Q8TDQ0:OID21137:v1:Neurology	12Mo	RENAL	EUR	1570	182	0.879119	2.40878	0.127802	6.03665e-12	0.408329	1.5043	0.136099	0.00269766	NA	NA	NA	NA
TNFRSF12A_Q9NP84_seq.5138.50	TNFRSF12A:Q9NP84:OID21482:v1:Oncology	12Mo	RENAL	EUR	1570	182	0.222678	1.24942	0.110688	0.0442443	0.131934	1.14103	0.112654	0.241541	NA	NA	NA	NA
SHC1_P29353_seq.5272.55	SHC1:P29353:OID31222:v1:Oncology_II	12Mo	RENAL	EUR	1570	182	0.398149	1.48907	0.112384	0.000395988	0.295945	1.3444	0.137653	0.03156	NA	NA	NA	NA
CD86_P42081_seq.5337.64	CD86:P42081:OID31500:v1:Oncology_II	12Mo	RENAL	EUR	1570	182	-0.282246	0.754089	0.113	0.0124986	-0.24867	0.779837	0.116243	0.0324167	NA	NA	NA	NA
CASP10_Q92851_seq.5340.24	CASP10:Q92851:OID20893:v1:Neurology	12Mo	RENAL	EUR	1570	182	0.303449	1.35452	0.121935	0.0128243	0.257457	1.29364	0.120232	0.0322474	NA	NA	NA	NA
DLL1_O00548_seq.5349.69	DLL1:O00548:OID21525:v1:Oncology	12Mo	RENAL	EUR	1570	182	1.0422	2.83545	0.122507	1.78082e-17	0.688187	1.9901	0.142621	1.39815e-06	NA	NA	NA	NA
TNFRSF14_Q92956_seq.5352.11	TNFRSF14:Q92956:OID20783:v1:Inflammation	12Mo	RENAL	EUR	1570	182	0.360219	1.43364	0.112979	0.00143075	0.17951	1.19663	0.133372	0.178324	NA	NA	NA	NA
TNFRSF13C_Q96RJ3_seq.5383.14	TNFRSF13C:Q96RJ3:OID20480:v1:Inflammation	12Mo	RENAL	EUR	1570	182	-0.358142	0.698974	0.129513	0.00568705	-0.125673	0.881903	0.131094	0.337735	NA	NA	NA	NA
FAS_P25445_seq.5392.73	FAS:P25445:OID20316:v1:Cardiometabolic	12Mo	RENAL	EUR	1570	182	0.528128	1.69575	0.112266	2.54778e-06	0.154752	1.16737	0.11471	0.177314	NA	NA	NA	NA
LEPR_P48357_seq.5400.52	LEPR:P48357:OID20128:v1:Cardiometabolic	12Mo	RENAL	EUR	1570	182	-0.312421	0.731674	0.108892	0.00411658	-0.214579	0.806881	0.127421	0.0921778	NA	NA	NA	NA
TNFRSF21_O75509_seq.5404.53	TNFRSF21:O75509:OID21052:v1:Neurology	12Mo	RENAL	EUR	1570	182	1.02525	2.7878	0.121558	3.33315e-17	0.5949	1.81285	0.149239	6.71337e-05	NA	NA	NA	NA
CDH15_P55291_seq.5410.53	CDH15:P55291:OID21005:v1:Neurology	12Mo	RENAL	EUR	1570	182	-0.293058	0.745979	0.116061	0.0115689	-0.0808235	0.922356	0.112768	0.473542	NA	NA	NA	NA
FABP3_P05413_seq.5437.63	FABP3:P05413:OID30351:v1:Cardiometabolic_II	12Mo	RENAL	EUR	1570	182	1.17696	3.24451	0.115684	2.59248e-24	0.584581	1.79424	0.124648	2.73404e-06	NA	NA	NA	NA
TNNI3_P19429_seq.5441.67	TNNI3:P19429:OID20050:v1:Cardiometabolic	12Mo	RENAL	EUR	1570	182	0.446516	1.56286	0.11688	0.000133287	0.371038	1.44924	0.125044	0.00300475	NA	NA	NA	NA
ASGR1_P07306_seq.5452.71	ASGR1:P07306:OID20990:v1:Neurology	12Mo	RENAL	EUR	1570	182	0.929057	2.53212	0.125991	1.65618e-13	0.441579	1.55516	0.130904	0.000742713	NA	NA	NA	NA
CST1_P01037_seq.5459.33	CST1:P01037:OID30581:v1:Inflammation_II	12Mo	RENAL	EUR	1570	182	0.743029	2.10229	0.11042	1.70709e-11	0.559413	1.74965	0.130736	1.87785e-05	NA	NA	NA	NA
CCL5_P13501_seq.5480.49	CCL5:P13501:OID20412:v1:Cardiometabolic	12Mo	RENAL	EUR	1570	182	-0.242936	0.784322	0.117596	0.0388422	-0.0607883	0.941022	0.124101	0.624256	NA	NA	NA	NA
RGMA_Q96B86_seq.5483.1	RGMA:Q96B86:OID21065:v1:Neurology	12Mo	RENAL	EUR	1570	182	0.377246	1.45826	0.109086	0.000543687	0.120643	1.12822	0.121753	0.321743	NA	NA	NA	NA
ICAM2_P13598_seq.5486.73	ICAM2:P13598:OID20248:v1:Cardiometabolic	12Mo	RENAL	EUR	1570	182	-0.469803	0.625126	0.111093	2.34813e-05	-0.223729	0.799532	0.11737	0.0566272	NA	NA	NA	NA
PGLYRP2_Q96PD5_seq.5601.2	PGLYRP2:Q96PD5:OID30742:v1:Inflammation_II	12Mo	RENAL	EUR	1570	182	-0.594348	0.551922	0.12255	1.23572e-06	-0.408194	0.66485	0.130531	0.001765	NA	NA	NA	NA
FAM19A5_Q7Z5A7_seq.5609.92	TAFA5:Q7Z5A7:OID21321:v1:Oncology	12Mo	RENAL	EUR	1570	182	0.646398	1.90865	0.109544	3.61672e-09	0.507104	1.66048	0.149386	0.00068731	NA	NA	NA	NA
FAM3B_P58499_seq.5618.50	FAM3B:P58499:OID21372:v1:Oncology	12Mo	RENAL	EUR	1570	182	0.328851	1.38937	0.118115	0.00536652	0.221063	1.2474	0.131976	0.0939296	NA	NA	NA	NA
CD300LF_Q8TDQ1_seq.5623.11	CD300LF:Q8TDQ1:OID21469:v1:Oncology	12Mo	RENAL	EUR	1570	182	-0.334112	0.715974	0.110145	0.00241835	-0.15306	0.858078	0.115292	0.184316	NA	NA	NA	NA
SEMA3G_Q9NS98_seq.5628.21	SEMA3G:Q9NS98:OID30599:v1:Inflammation_II	12Mo	RENAL	EUR	1570	182	-0.338397	0.712912	0.118919	0.00443267	-0.220348	0.80224	0.127871	0.0848511	NA	NA	NA	NA
KLRC1_P26715_seq.5629.58	KLRC1:P26715:OID30855:v1:Neurology_II	12Mo	RENAL	EUR	1570	182	-0.292025	0.74675	0.106062	0.00589913	-0.12172	0.885397	0.102526	0.235144	NA	NA	NA	NA
CD300A_Q9UGN4_seq.5630.48	CD300A:Q9UGN4:OID30576:v1:Inflammation_II	12Mo	RENAL	EUR	1570	182	0.911389	2.48778	0.124121	2.09246e-13	0.51052	1.66616	0.137294	0.000200446	NA	NA	NA	NA
MLN_P12872_seq.5631.83	MLN:P12872:OID20541:v1:Inflammation	12Mo	RENAL	EUR	1570	182	0.267873	1.30718	0.111949	0.01672	0.178782	1.19576	0.121574	0.14141	NA	NA	NA	NA
RNASE4_P34096_seq.5644.60	RNASE4:P34096:OID30705:v1:Inflammation_II	12Mo	RENAL	EUR	1570	182	0.976244	2.65447	0.103747	4.96752e-21	0.783179	2.18842	0.143414	4.73511e-08	NA	NA	NA	NA
RNASE6_Q93091_seq.5646.20	RNASE6:Q93091:OID30689:v1:Inflammation_II	12Mo	RENAL	EUR	1570	182	0.950802	2.58778	0.102501	1.75912e-20	0.464671	1.59149	0.127701	0.000273977	NA	NA	NA	NA
ENDOU_P21128_seq.5656.53	ENDOU:P21128:OID31498:v1:Oncology_II	12Mo	RENAL	EUR	1570	182	0.526309	1.69267	0.113798	3.74718e-06	0.43911	1.55133	0.130096	0.000737441	NA	NA	NA	NA
SOD3_P08294_seq.5660.51	SOD3:P08294:OID30683:v1:Inflammation_II	12Mo	RENAL	EUR	1570	182	0.374925	1.45488	0.114303	0.00103776	0.15352	1.16593	0.115198	0.182643	NA	NA	NA	NA
IL18_Q14116_seq.5661.15	IL18:Q14116:OID20694:v1:Inflammation	12Mo	RENAL	EUR	1570	182	0.739864	2.09565	0.119994	7.01153e-10	0.626038	1.87019	0.142842	1.17205e-05	NA	NA	NA	NA
OBP2B_Q9NPH6_seq.5680.54	OBP2B:Q9NPH6:OID20980:v1:Neurology	12Mo	RENAL	EUR	1570	182	0.377902	1.45922	0.105359	0.000334763	0.182552	1.20028	0.107247	0.0887231	NA	NA	NA	NA
VASN_Q6EMK4_seq.5682.13	VASN:Q6EMK4:OID20345:v1:Cardiometabolic	12Mo	RENAL	EUR	1570	182	0.815864	2.26113	0.116697	2.72408e-12	0.415485	1.51511	0.128159	0.00118718	NA	NA	NA	NA
CBLN4_Q9NTU7_seq.5688.65	CBLN4:Q9NTU7:OID21386:v1:Oncology	12Mo	RENAL	EUR	1570	182	-0.39231	0.675495	0.112794	0.00050498	-0.236177	0.789641	0.108515	0.0295225	NA	NA	NA	NA
TNXB_P22105_seq.5698.60	TNXB:P22105:OID21107:v1:Neurology	12Mo	RENAL	EUR	1570	182	-0.383435	0.681516	0.11319	0.000705268	-0.245457	0.782347	0.109871	0.0254793	NA	NA	NA	NA
CLEC3B_P05452_seq.5701.81	CLEC3B:P05452:OID30756:v1:Inflammation_II	12Mo	RENAL	EUR	1570	182	-0.436652	0.646196	0.111204	8.61594e-05	-0.479879	0.618858	0.120093	6.44476e-05	NA	NA	NA	NA
CILP_O75339_seq.5717.2	CILP:O75339:OID30399:v1:Cardiometabolic_II	12Mo	RENAL	EUR	1570	182	0.359997	1.43332	0.117973	0.00227685	0.175572	1.19193	0.140824	0.21249	NA	NA	NA	NA
PRCP_P42785_seq.5722.78	PRCP:P42785:OID20337:v1:Cardiometabolic	12Mo	RENAL	EUR	1570	182	-0.806957	0.446214	0.119369	1.37834e-11	-0.457223	0.633039	0.13928	0.001028	NA	NA	NA	NA
SPINK6_Q6UWN8_seq.5731.1	SPINK6:Q6UWN8:OID21450:v1:Oncology	12Mo	RENAL	EUR	1570	182	0.30372	1.35489	0.113047	0.00721685	0.260423	1.29748	0.123378	0.0347923	NA	NA	NA	NA
PVRL4_Q96NY8_seq.5734.13	NECTIN4:Q96NY8:OID21490:v1:Oncology	12Mo	RENAL	EUR	1570	182	0.489772	1.63194	0.108391	6.22607e-06	0.346354	1.4139	0.13683	0.0113649	NA	NA	NA	NA
C1GALT1C1_Q96EU7_seq.5735.54	C1GALT1C1:Q96EU7:OID30180:v1:Cardiometabolic_II	12Mo	RENAL	EUR	1570	182	-0.664243	0.514663	0.115975	1.01953e-08	-0.267895	0.764988	0.117358	0.0224467	NA	NA	NA	NA
TREML2_Q5T2D2_seq.5736.1	TREML2:Q5T2D2:OID21120:v1:Neurology	12Mo	RENAL	EUR	1570	182	0.409509	1.50608	0.107362	0.000136584	0.261017	1.29825	0.124196	0.0355844	NA	NA	NA	NA
SEMA4D_Q92854_seq.5737.61	SEMA4D:Q92854:OID21020:v1:Neurology	12Mo	RENAL	EUR	1570	182	-0.460511	0.630961	0.11256	4.2906e-05	-0.162975	0.849612	0.120002	0.174431	NA	NA	NA	NA
ROBO1_Q9Y6N7_seq.5740.17	ROBO1:Q9Y6N7:OID20734:v1:Inflammation	12Mo	RENAL	EUR	1570	182	0.253553	1.2886	0.113972	0.0261018	0.11455	1.12137	0.118424	0.333404	NA	NA	NA	NA
ACP6_Q9NPH0_seq.5742.14	ACP6:Q9NPH0:OID21432:v1:Oncology	12Mo	RENAL	EUR	1570	182	0.29638	1.34498	0.113538	0.0090433	0.210804	1.23467	0.116824	0.0711608	NA	NA	NA	NA
AFP_P02771_seq.5792.8	AFP:P02771:OID20978:v1:Neurology	12Mo	RENAL	EUR	1570	182	0.389939	1.47689	0.112146	0.000506968	0.342289	1.40817	0.126243	0.00670109	NA	NA	NA	NA
BID_P55957_seq.5798.3	BID:P55957:OID20517:v1:Inflammation	12Mo	RENAL	EUR	1570	182	0.469219	1.59875	0.116535	5.6635e-05	0.398304	1.4893	0.126526	0.00164392	NA	NA	NA	NA
TDGF1_P13385_seq.5810.25	TDGF1:P13385:OID20816:v1:Neurology	12Mo	RENAL	EUR	1570	182	0.394998	1.48438	0.103653	0.00013853	0.309544	1.3628	0.110338	0.00502505	NA	NA	NA	NA
IFNGR1_P15260_seq.5825.49	IFNGR1:P15260:OID20678:v1:Inflammation	12Mo	RENAL	EUR	1570	182	0.441832	1.55555	0.110594	6.46745e-05	0.088578	1.09262	0.118243	0.453786	NA	NA	NA	NA
IL9_P15248_seq.5834.18	IL9:P15248:OID31298:v1:Oncology_II	12Mo	RENAL	EUR	1570	182	0.323146	1.38147	0.106407	0.00239024	0.24066	1.27209	0.113302	0.0336653	NA	NA	NA	NA
LIFR_P42702_seq.5837.49	LIFR:P42702:OID20606:v1:Inflammation	12Mo	RENAL	EUR	1570	182	-0.291568	0.747091	0.117882	0.0133843	-0.164798	0.848065	0.124511	0.185649	NA	NA	NA	NA
S100A12_P80511_seq.5852.6	S100A12:P80511:OID21374:v1:Oncology	12Mo	RENAL	EUR	1570	182	0.348571	1.41704	0.107942	0.0012412	0.341792	1.40747	0.122567	0.00529355	NA	NA	NA	NA
DCTN2_Q13561_seq.5879.51	DCTN2:Q13561:OID21334:v1:Oncology	12Mo	RENAL	EUR	1570	182	0.711176	2.03638	0.117148	1.27298e-09	0.533832	1.70546	0.132228	5.40887e-05	NA	NA	NA	NA
TNF_P01375_seq.5936.53	TNF:P01375:OID20473:v1:Inflammation	12Mo	RENAL	EUR	1570	182	0.405717	1.50038	0.109924	0.000223484	0.269556	1.30938	0.112376	0.0164538	NA	NA	NA	NA
TNF_P01375_seq.5936.53	TNF:P01375:OID20848:v1:Neurology	12Mo	RENAL	EUR	1570	182	0.405717	1.50038	0.109924	0.000223484	0.269556	1.30938	0.112376	0.0164538	NA	NA	NA	NA
TNF_P01375_seq.5936.53	TNF:P01375:OID21237:v1:Oncology	12Mo	RENAL	EUR	1570	182	0.405717	1.50038	0.109924	0.000223484	0.269556	1.30938	0.112376	0.0164538	NA	NA	NA	NA
TNF_P01375_seq.5936.53	TNF:P01375:OID20074:v1:Cardiometabolic	12Mo	RENAL	EUR	1570	182	0.405717	1.50038	0.109924	0.000223484	0.269556	1.30938	0.112376	0.0164538	NA	NA	NA	NA
PTH_P01270_seq.5954.62	PTH:P01270:OID30963:v1:Neurology_II	12Mo	RENAL	EUR	1570	182	0.618629	1.85638	0.114494	6.54797e-08	0.256673	1.29262	0.114957	0.0255636	NA	NA	NA	NA
TNFSF14_O43557_seq.5988.49	TNFSF14:O43557:OID20953:v1:Neurology	12Mo	RENAL	EUR	1570	182	-0.311061	0.732669	0.113733	0.00623792	-0.129126	0.878863	0.119212	0.278736	NA	NA	NA	NA
NELL2_Q99435_seq.6022.57	NELL2:Q99435:OID20706:v1:Inflammation	12Mo	RENAL	EUR	1570	182	0.832104	2.29815	0.1205	5.00422e-12	0.361485	1.43546	0.121749	0.00298681	NA	NA	NA	NA
CRHBP_P24387_seq.6039.24	CRHBP:P24387:OID20747:v1:Inflammation	12Mo	RENAL	EUR	1570	182	0.320747	1.37816	0.112993	0.00453065	0.281369	1.32494	0.121671	0.0207482	NA	NA	NA	NA
PTPRS_Q13332_seq.6049.64	PTPRS:Q13332:OID20306:v1:Cardiometabolic	12Mo	RENAL	EUR	1570	182	0.226756	1.25452	0.115186	0.0489978	0.133701	1.14305	0.113015	0.236797	NA	NA	NA	NA
CHRDL2_Q6WN34_seq.6086.15	CHRDL2:Q6WN34:OID20223:v1:Cardiometabolic	12Mo	RENAL	EUR	1570	182	0.360567	1.43414	0.114913	0.00170248	0.156397	1.16929	0.119854	0.191928	NA	NA	NA	NA
MAMDC2_Q7Z304_seq.6119.14	MAMDC2:Q7Z304:OID30309:v1:Cardiometabolic_II	12Mo	RENAL	EUR	1570	182	-0.286638	0.750783	0.107317	0.00756356	-0.143085	0.86668	0.115128	0.213929	NA	NA	NA	NA
PSAP_P07602_seq.6207.10	PSAP:P07602:OID30419:v1:Cardiometabolic_II	12Mo	RENAL	EUR	1570	182	-0.228385	0.795818	0.112187	0.0417748	-0.151483	0.859433	0.122367	0.21574	NA	NA	NA	NA
KLK10_O43240_seq.6227.1	KLK10:O43240:OID21523:v1:Oncology	12Mo	RENAL	EUR	1570	182	0.467843	1.59655	0.114307	4.26078e-05	0.155012	1.16767	0.109814	0.158072	NA	NA	NA	NA
VIT_Q6UXI7_seq.6234.74	VIT:Q6UXI7:OID30334:v1:Cardiometabolic_II	12Mo	RENAL	EUR	1570	182	1.05242	2.86459	0.126201	7.47359e-17	0.425099	1.52974	0.127592	0.000863189	NA	NA	NA	NA
PVRL2_Q92692_seq.6245.4	NECTIN2:Q92692:OID20222:v1:Cardiometabolic	12Mo	RENAL	EUR	1570	182	1.17419	3.23552	0.126867	2.13671e-20	0.71422	2.04259	0.143718	6.70945e-07	NA	NA	NA	NA
SIRPB1_O00241_seq.6247.9	SIRPB1:O00241:OID20739:v1:Inflammation	12Mo	RENAL	EUR	1570	182	0.452931	1.57292	0.110943	4.45469e-05	0.232028	1.26115	0.117118	0.0475757	NA	NA	NA	NA
TNC_P24821_seq.6259.60	TNC:P24821:OID20359:v1:Cardiometabolic	12Mo	RENAL	EUR	1570	182	1.28271	3.6064	0.119413	6.47677e-27	0.843846	2.32529	0.142514	3.1967e-09	NA	NA	NA	NA
CYR61_O00622_seq.6264.9	CCN1:O00622:OID21368:v1:Oncology	12Mo	RENAL	EUR	1570	182	0.350725	1.4201	0.113257	0.00195674	0.152465	1.1647	0.120671	0.206419	NA	NA	NA	NA
FURIN_P09958_seq.6276.16	FURIN:P09958:OID21514:v1:Oncology	12Mo	RENAL	EUR	1570	182	0.274487	1.31586	0.113116	0.0152407	0.108663	1.11479	0.125503	0.38659	NA	NA	NA	NA
CLSTN3_Q9BQT9_seq.6291.55	CLSTN3:Q9BQT9:OID31092:v1:Neurology_II	12Mo	RENAL	EUR	1570	182	0.632894	1.88305	0.113807	2.6805e-08	0.415333	1.51488	0.134936	0.00208387	NA	NA	NA	NA
CD79B_P40259_seq.6351.55	CD79B:P40259:OID20635:v1:Inflammation	12Mo	RENAL	EUR	1570	182	-0.276089	0.758745	0.109196	0.0114593	-0.238676	0.78767	0.12722	0.0606423	NA	NA	NA	NA
PTPRR_Q15256_seq.6361.49	PTPRR:Q15256:OID31099:v1:Neurology_II	12Mo	RENAL	EUR	1570	182	0.268676	1.30823	0.113032	0.0174547	0.034412	1.03501	0.116413	0.767534	NA	NA	NA	NA
DLK1_P80370_seq.6373.54	DLK1:P80370:OID20295:v1:Cardiometabolic	12Mo	RENAL	EUR	1570	182	0.835431	2.30581	0.116221	6.55945e-13	0.337992	1.40213	0.1299	0.0092701	NA	NA	NA	NA
LILRA3_Q8N6C8_seq.6391.52	LILRA3:Q8N6C8:OID30376:v1:Cardiometabolic_II	12Mo	RENAL	EUR	1570	182	-0.239821	0.786768	0.11498	0.0369991	-0.0257158	0.974612	0.124046	0.835769	NA	NA	NA	NA
WISP2_O76076_seq.6392.7	CCN5:O76076:OID21068:v1:Neurology	12Mo	RENAL	EUR	1570	182	1.00284	2.726	0.127989	4.67618e-15	0.450871	1.56968	0.132884	0.000691422	NA	NA	NA	NA
LONP1_P36776_seq.6398.12	LONP1:P36776:OID30219:v1:Cardiometabolic_II	12Mo	RENAL	EUR	1570	182	0.229163	1.25755	0.111949	0.0406554	0.151862	1.164	0.134239	0.257938	NA	NA	NA	NA
INHBC_P55103_seq.6408.2	INHBC:P55103:OID21093:v1:Neurology	12Mo	RENAL	EUR	1570	182	-0.2467	0.781375	0.120681	0.0409311	-0.179352	0.835812	0.126646	0.156726	NA	NA	NA	NA
ADGRF5_Q8IZF2_seq.6409.57	ADGRF5:Q8IZF2:OID30349:v1:Cardiometabolic_II	12Mo	RENAL	EUR	1570	182	-0.278502	0.756917	0.113714	0.0143201	-0.194399	0.823329	0.117878	0.0991172	NA	NA	NA	NA
MFAP5_Q13361_seq.6440.31	MFAP5:Q13361:OID20239:v1:Cardiometabolic	12Mo	RENAL	EUR	1570	182	-0.474883	0.621958	0.114937	3.60092e-05	-0.34526	0.708036	0.124461	0.00553633	NA	NA	NA	NA
PTX3_P26022_seq.6447.73	PTX3:P26022:OID20570:v1:Inflammation	12Mo	RENAL	EUR	1570	182	0.360894	1.43461	0.104938	0.000583591	0.341065	1.40645	0.117499	0.00369963	NA	NA	NA	NA
LILRB4_Q8NHJ6_seq.6453.70	LILRB4:Q8NHJ6:OID20429:v1:Inflammation	12Mo	RENAL	EUR	1570	182	-0.397432	0.672044	0.113102	0.000441527	-0.189786	0.827136	0.115778	0.101167	NA	NA	NA	NA
TIMP4_Q99727_seq.6462.12	TIMP4:Q99727:OID21147:v1:Neurology	12Mo	RENAL	EUR	1570	182	0.658895	1.93265	0.105831	4.78717e-10	0.32768	1.38774	0.124139	0.00829999	NA	NA	NA	NA
IGLON5_A6NGN9_seq.6478.2	IGLON5:A6NGN9:OID31169:v1:Oncology_II	12Mo	RENAL	EUR	1570	182	0.283991	1.32842	0.116336	0.0146414	0.0866122	1.09047	0.117388	0.460618	NA	NA	NA	NA
CANT1_Q8WVQ1_seq.6480.1	CANT1:Q8WVQ1:OID20181:v1:Cardiometabolic	12Mo	RENAL	EUR	1570	182	0.815955	2.26133	0.117308	3.50931e-12	0.513863	1.67174	0.139609	0.000232569	NA	NA	NA	NA
DLK1_P80370_seq.6496.60	DLK1:P80370:OID20295:v1:Cardiometabolic	12Mo	RENAL	EUR	1570	182	0.822787	2.27684	0.113623	4.4417e-13	0.301276	1.35158	0.130748	0.0212083	NA	NA	NA	NA
TMED10_P49755_seq.6506.54	TMED10:P49755:OID30068:v1:Cardiometabolic_II	12Mo	RENAL	EUR	1570	182	1.96442	7.1308	0.161497	4.84335e-34	1.47465	4.36949	0.18729	3.44563e-15	NA	NA	NA	NA
NPTX2_P47972_seq.6521.35	NPTX2:P47972:OID30390:v1:Cardiometabolic_II	12Mo	RENAL	EUR	1570	182	-0.40866	0.66454	0.119782	0.000645617	-0.13454	0.874118	0.13201	0.308126	NA	NA	NA	NA
NELL1_Q92832_seq.6544.33	NELL1:Q92832:OID21494:v1:Oncology	12Mo	RENAL	EUR	1570	182	-0.802926	0.448016	0.121038	3.27439e-11	-0.374601	0.687564	0.13228	0.00462766	NA	NA	NA	NA
VSTM2L_Q96N03_seq.6549.60	VSTM2L:Q96N03:OID20067:v1:Cardiometabolic	12Mo	RENAL	EUR	1570	182	0.214062	1.2387	0.107186	0.0458142	0.180567	1.1979	0.117023	0.122832	NA	NA	NA	NA
ENPP5_Q9UJA9_seq.6556.5	ENPP5:Q9UJA9:OID20736:v1:Inflammation	12Mo	RENAL	EUR	1570	182	-0.473734	0.622673	0.118361	6.26869e-05	-0.344487	0.708584	0.124848	0.00579336	NA	NA	NA	NA
HSPA1A_P0DMV8_seq.6563.78	HSPA1A:P0DMV8:OID20718:v1:Inflammation	12Mo	RENAL	EUR	1570	182	0.391909	1.4798	0.117632	0.000863275	0.164982	1.17937	0.123947	0.183169	NA	NA	NA	NA
RLN2_P04090_seq.6621.10	RLN2:P04090:OID30601:v1:Inflammation_II	12Mo	RENAL	EUR	1570	182	0.417004	1.51741	0.10944	0.000138778	0.208747	1.23213	0.119933	0.0817677	NA	NA	NA	NA
PNLIPRP1_P54315_seq.6627.25	PNLIPRP1:P54315:OID31122:v1:Neurology_II	12Mo	RENAL	EUR	1570	182	0.392273	1.48034	0.113734	0.000562613	0.228164	1.25629	0.125781	0.0696817	NA	NA	NA	NA
LRP11_Q86VZ4_seq.6713.4	LRP11:Q86VZ4:OID20185:v1:Cardiometabolic	12Mo	RENAL	EUR	1570	182	0.83446	2.30357	0.114276	2.83264e-13	0.416481	1.51662	0.119848	0.000510693	NA	NA	NA	NA
HBZ_P02008_seq.6919.3	HBZ:P02008:OID30307:v1:Cardiometabolic_II	12Mo	RENAL	EUR	1570	182	-0.345509	0.70786	0.12116	0.00434911	-0.0780723	0.924898	0.124813	0.531635	NA	NA	NA	NA
GFRAL_Q6UXV0_seq.6920.1	GFRAL:Q6UXV0:OID31091:v1:Neurology_II	12Mo	RENAL	EUR	1570	182	0.223148	1.25001	0.106003	0.0352819	0.173474	1.18943	0.109252	0.112324	NA	NA	NA	NA
NDST1_P52848_seq.6927.7	NDST1:P52848:OID31369:v1:Oncology_II	12Mo	RENAL	EUR	1570	182	-0.932941	0.393395	0.130314	8.11644e-13	-0.576465	0.561881	0.137342	2.70134e-05	NA	NA	NA	NA
SUMF1_Q8NBK3_seq.6941.11	SUMF1:Q8NBK3:OID30486:v1:Inflammation_II	12Mo	RENAL	EUR	1570	182	0.908212	2.47988	0.117114	8.83717e-15	0.593616	1.81052	0.137714	1.62894e-05	NA	NA	NA	NA
SNAPIN_O95295_seq.6975.52	SNAPIN:O95295:OID31019:v1:Neurology_II	12Mo	RENAL	EUR	1570	182	-0.28323	0.753347	0.115805	0.0144554	-0.206102	0.81375	0.126204	0.102451	NA	NA	NA	NA
IGSF8_Q969P0_seq.6984.6	IGSF8:Q969P0:OID20167:v1:Cardiometabolic	12Mo	RENAL	EUR	1570	182	0.457418	1.57999	0.117758	0.000102589	0.212989	1.23737	0.132869	0.108933	NA	NA	NA	NA
HS3ST3B1_Q9Y662_seq.6986.17	HS3ST3B1:Q9Y662:OID21303:v1:Oncology	12Mo	RENAL	EUR	1570	182	0.249244	1.28306	0.113009	0.0274172	0.208901	1.23232	0.126605	0.0989379	NA	NA	NA	NA
CD72_P21854_seq.7009.8	CD72:P21854:OID30641:v1:Inflammation_II	12Mo	RENAL	EUR	1570	182	0.482139	1.61954	0.11725	3.92156e-05	0.20659	1.22948	0.127103	0.104082	NA	NA	NA	NA
VAMP8_Q9BV40_seq.7064.2	VAMP8:Q9BV40:OID30555:v1:Inflammation_II	12Mo	RENAL	EUR	1570	182	-0.230596	0.79406	0.11288	0.0410676	-0.0641659	0.937849	0.122684	0.600963	NA	NA	NA	NA
CD2_P06729_seq.7100.31	CD2:P06729:OID30097:v1:Cardiometabolic_II	12Mo	RENAL	EUR	1570	182	0.237051	1.26751	0.104912	0.0238508	0.26121	1.2985	0.104766	0.0126573	NA	NA	NA	NA
MRPL52_Q86TS9_seq.7123.25	MRPL52:Q86TS9:OID31239:v1:Oncology_II	12Mo	RENAL	EUR	1570	182	-0.247342	0.780874	0.112535	0.0279563	-0.122061	0.885094	0.117428	0.298591	NA	NA	NA	NA
ITIH3_Q06033_seq.7145.1	ITIH3:Q06033:OID20352:v1:Cardiometabolic	12Mo	RENAL	EUR	1570	182	0.450617	1.56928	0.111143	5.02651e-05	0.345442	1.41261	0.119561	0.00386152	NA	NA	NA	NA
STX3_Q13277_seq.7186.111	STX3:Q13277:OID31090:v1:Neurology_II	12Mo	RENAL	EUR	1570	182	0.487315	1.62794	0.109597	8.73169e-06	0.384549	1.46895	0.139238	0.00574807	NA	NA	NA	NA
LRFN2_Q9ULH4_seq.7200.4	LRFN2:Q9ULH4:OID30895:v1:Neurology_II	12Mo	RENAL	EUR	1570	182	0.2354	1.26541	0.117495	0.045124	0.134587	1.14406	0.122278	0.271045	NA	NA	NA	NA
FBP1_P09467_seq.7206.20	FBP1:P09467:OID20227:v1:Cardiometabolic	12Mo	RENAL	EUR	1570	182	-0.557743	0.572499	0.124019	6.88348e-06	-0.385723	0.679959	0.131378	0.00332492	NA	NA	NA	NA
RNASE1_P07998_seq.7211.2	RNASE1:P07998:OID30672:v1:Inflammation_II	12Mo	RENAL	EUR	1570	182	1.88711	6.60029	0.16118	1.15814e-31	1.10379	3.01558	0.182432	1.44466e-09	NA	NA	NA	NA
HSPA1A_P0DMV8_seq.7219.152	HSPA1A:P0DMV8:OID20718:v1:Inflammation	12Mo	RENAL	EUR	1570	182	0.300829	1.35098	0.11271	0.00760656	0.176477	1.19301	0.130356	0.175798	NA	NA	NA	NA
CKAP4_Q07065_seq.7221.56	CKAP4:Q07065:OID20617:v1:Inflammation	12Mo	RENAL	EUR	1570	182	-0.240108	0.786543	0.106921	0.0247263	-0.284925	0.75207	0.118145	0.0158803	NA	NA	NA	NA
PRG2_P13727_seq.7258.5	PRG2:P13727:OID30381:v1:Cardiometabolic_II	12Mo	RENAL	EUR	1570	182	0.506173	1.65893	0.118023	1.79656e-05	0.315607	1.37109	0.135835	0.0201546	NA	NA	NA	NA
CRELD1_Q96HD1_seq.7628.40	CRELD1:Q96HD1:OID30619:v1:Inflammation_II	12Mo	RENAL	EUR	1570	182	0.429764	1.5369	0.122729	0.000462237	0.287721	1.33338	0.121995	0.0183504	NA	NA	NA	NA
NPPB_P16860_seq.7655.11	NTproBNP:NTproBNP:OID20125:v1:Cardiometabolic	12Mo	RENAL	EUR	1570	182	0.682986	1.97978	0.121453	1.8715e-08	0.405	1.4993	0.124362	0.00112744	NA	NA	NA	NA
CLEC4D_Q8WXI8_seq.7752.31	CLEC4D:Q8WXI8:OID20609:v1:Inflammation	12Mo	RENAL	EUR	1570	182	-0.252692	0.776707	0.113399	0.0258579	-0.145737	0.864385	0.119775	0.223696	NA	NA	NA	NA
ITM2A_O43736_seq.7765.15	ITM2A:O43736:OID20504:v1:Inflammation	12Mo	RENAL	EUR	1570	182	-0.232107	0.792861	0.113491	0.0408391	-0.0634989	0.938475	0.119625	0.595546	NA	NA	NA	NA
IGFBPL1_Q8WX77_seq.7815.49	IGFBPL1:Q8WX77:OID20155:v1:Cardiometabolic	12Mo	RENAL	EUR	1570	182	-0.250973	0.778043	0.105362	0.0172183	-0.115775	0.890676	0.111546	0.299314	NA	NA	NA	NA
ESAM_Q96AP7_seq.7841.84	ESAM:Q96AP7:OID20270:v1:Cardiometabolic	12Mo	RENAL	EUR	1570	182	1.1315	3.1003	0.138168	2.62746e-16	0.601649	1.82513	0.139916	1.70733e-05	NA	NA	NA	NA
SIGLEC8_Q9NYZ4_seq.7864.3	SIGLEC8:Q9NYZ4:OID30261:v1:Cardiometabolic_II	12Mo	RENAL	EUR	1570	182	-0.225649	0.797998	0.106978	0.0349178	-0.106758	0.898743	0.108671	0.325907	NA	NA	NA	NA
TMEM132A_Q24JP5_seq.7871.16	TMEM132A:Q24JP5:OID30287:v1:Cardiometabolic_II	12Mo	RENAL	EUR	1570	182	-0.344659	0.708462	0.122128	0.00477086	-0.153664	0.85756	0.133422	0.24944	NA	NA	NA	NA
COX5B_P10606_seq.7887.57	COX5B:P10606:OID21297:v1:Oncology	12Mo	RENAL	EUR	1570	182	0.239707	1.27088	0.104884	0.0222871	0.124204	1.13225	0.107794	0.249224	NA	NA	NA	NA
FGF3_P11487_seq.7894.155	FGF3:P11487:OID30544:v1:Inflammation_II	12Mo	RENAL	EUR	1570	182	-0.239508	0.787015	0.108122	0.0267485	-0.125931	0.881675	0.112955	0.264903	NA	NA	NA	NA
MDM1_Q8TC05_seq.7898.29	MDM1:Q8TC05:OID30945:v1:Neurology_II	12Mo	RENAL	EUR	1570	182	0.479925	1.61595	0.106529	6.63374e-06	0.424977	1.52955	0.143377	0.00303615	NA	NA	NA	NA
ADM_P35318_seq.7922.5	ADM:P35318:OID21467:v1:Oncology	12Mo	RENAL	EUR	1570	182	0.549592	1.73255	0.106158	2.2534e-07	0.392719	1.481	0.122111	0.00129959	NA	NA	NA	NA
SPINT3_P49223_seq.7926.13	SPINT3:P49223:OID31509:v1:Oncology_II	12Mo	RENAL	EUR	1570	182	0.357649	1.42996	0.112781	0.00151818	0.154239	1.16677	0.107395	0.150951	NA	NA	NA	NA
SLAMF1_Q13291_seq.7953.20	SLAMF1:Q13291:OID20496:v1:Inflammation	12Mo	RENAL	EUR	1570	182	1.06688	2.90629	0.114359	1.06727e-20	0.793286	2.21065	0.14734	7.28207e-08	NA	NA	NA	NA
ITIH1_P19827_seq.7955.195	ITIH1:P19827:OID30722:v1:Inflammation_II	12Mo	RENAL	EUR	1570	182	-0.293812	0.745416	0.117279	0.0122367	-0.0806799	0.922489	0.134197	0.547704	NA	NA	NA	NA
SCG3_Q8WXD2_seq.7957.2	SCG3:Q8WXD2:OID20728:v1:Inflammation	12Mo	RENAL	EUR	1570	182	0.606836	1.83462	0.117679	2.51314e-07	0.144135	1.15504	0.116283	0.215153	NA	NA	NA	NA
ART3_Q13508_seq.7970.315	ART3:Q13508:OID20346:v1:Cardiometabolic	12Mo	RENAL	EUR	1570	182	0.851008	2.34201	0.120944	1.97298e-12	0.275291	1.31691	0.12692	0.0300814	NA	NA	NA	NA
CTSB_P07858_seq.8007.19	CTSB:P07858:OID20276:v1:Cardiometabolic	12Mo	RENAL	EUR	1570	182	0.223895	1.25094	0.105909	0.0345134	0.260447	1.29751	0.112041	0.0200954	NA	NA	NA	NA
SPINK5_Q9NQ38_seq.8028.22	SPINK5:Q9NQ38:OID21148:v1:Neurology	12Mo	RENAL	EUR	1570	182	0.899158	2.45753	0.123786	3.7629e-13	0.432544	1.54117	0.130232	0.00089589	NA	NA	NA	NA
XG_P55808_seq.8044.90	XG:P55808:OID20259:v1:Cardiometabolic	12Mo	RENAL	EUR	1570	182	0.687352	1.98844	0.107548	1.64683e-10	0.311552	1.36554	0.115293	0.00688684	NA	NA	NA	NA
LGALS1_P09382_seq.8046.9	LGALS1:P09382:OID20154:v1:Cardiometabolic	12Mo	RENAL	EUR	1570	182	0.296114	1.34462	0.111884	0.00813044	0.305527	1.35734	0.119125	0.0103244	NA	NA	NA	NA
THPO_P40225_seq.8059.1	THPO:P40225:OID20098:v1:Cardiometabolic	12Mo	RENAL	EUR	1570	182	0.277372	1.31966	0.109681	0.011442	0.150159	1.16202	0.113135	0.184422	NA	NA	NA	NA
PVR_P15151_seq.8064.125	PVR:P15151:OID21011:v1:Neurology	12Mo	RENAL	EUR	1570	182	0.284239	1.32875	0.113721	0.0124389	0.213504	1.23801	0.124374	0.0860471	NA	NA	NA	NA
SPON2_Q9BUD6_seq.8099.42	SPON2:Q9BUD6:OID20221:v1:Cardiometabolic	12Mo	RENAL	EUR	1570	182	0.869926	2.38673	0.117705	1.46029e-13	0.380602	1.46316	0.119262	0.0014163	NA	NA	NA	NA
MIF_P14174_seq.8221.19	MIF:P14174:OID21073:v1:Neurology	12Mo	RENAL	EUR	1570	182	0.308496	1.36138	0.118731	0.00936932	0.316495	1.37231	0.126777	0.0125438	NA	NA	NA	NA
CHGB_P05060_seq.8235.48	CHGB:P05060:OID21038:v1:Neurology	12Mo	RENAL	EUR	1570	182	1.05145	2.86178	0.124195	2.53842e-17	0.680172	1.97422	0.139874	1.1577e-06	NA	NA	NA	NA
SPINK1_P00995_seq.8243.55	SPINK1:P00995:OID21097:v1:Neurology	12Mo	RENAL	EUR	1570	182	0.569814	1.76794	0.10953	1.96803e-07	0.322047	1.37995	0.128107	0.0119409	NA	NA	NA	NA
STX7_O15400_seq.8274.64	STX7:O15400:OID30560:v1:Inflammation_II	12Mo	RENAL	EUR	1570	182	0.483598	1.6219	0.111971	1.56768e-05	0.372667	1.4516	0.133553	0.00526412	NA	NA	NA	NA
GPNMB_Q14956_seq.8289.8	GPNMB:Q14956:OID20173:v1:Cardiometabolic	12Mo	RENAL	EUR	1570	182	0.35937	1.43243	0.110463	0.00114075	0.219119	1.24498	0.122634	0.0739736	NA	NA	NA	NA
LILRA4_P59901_seq.8299.66	LILRA4:P59901:OID30162:v1:Cardiometabolic_II	12Mo	RENAL	EUR	1570	182	-0.430375	0.650265	0.115562	0.000195942	-0.320435	0.725833	0.130681	0.0142051	NA	NA	NA	NA
HYAL1_Q12794_seq.8309.12	HYAL1:Q12794:OID20357:v1:Cardiometabolic	12Mo	RENAL	EUR	1570	182	-0.250059	0.778755	0.11518	0.0299288	-0.0852338	0.918298	0.131353	0.51641	NA	NA	NA	NA
TFF3_Q07654_seq.8323.163	TFF3:Q07654:OID20371:v1:Cardiometabolic	12Mo	RENAL	EUR	1570	182	1.45346	4.27787	0.122816	2.59059e-32	1.1387	3.1227	0.155401	2.34504e-13	NA	NA	NA	NA
ADH4_P08319_seq.8325.37	ADH4:P08319:OID20117:v1:Cardiometabolic	12Mo	RENAL	EUR	1570	182	-0.620647	0.537596	0.123232	4.74374e-07	-0.556728	0.573081	0.135307	3.87941e-05	NA	NA	NA	NA
DPEP2_Q9H4A9_seq.8327.26	DPEP2:Q9H4A9:OID21305:v1:Oncology	12Mo	RENAL	EUR	1570	182	-0.408098	0.664914	0.12427	0.00102363	-0.0641074	0.937904	0.130852	0.624187	NA	NA	NA	NA
ISM1_B1AKI9_seq.8355.80	ISM1:B1AKI9:OID20538:v1:Inflammation	12Mo	RENAL	EUR	1570	182	0.416188	1.51617	0.109398	0.000142178	0.365682	1.4415	0.126779	0.00392152	NA	NA	NA	NA
OXT_P01178_seq.8356.88	OXT:P01178:OID21047:v1:Neurology	12Mo	RENAL	EUR	1570	182	0.469463	1.59913	0.11311	3.31766e-05	0.199305	1.22055	0.125129	0.111204	NA	NA	NA	NA
NCR1_O76036_seq.8360.169	NCR1:O76036:OID20566:v1:Inflammation	12Mo	RENAL	EUR	1570	182	0.653034	1.92136	0.116203	1.91217e-08	0.35924	1.43224	0.129494	0.005534	NA	NA	NA	NA
TNFRSF1B_P20333_seq.8368.102	TNFRSF1B:P20333:OID21145:v1:Neurology	12Mo	RENAL	EUR	1570	182	1.29287	3.64322	0.128231	6.61185e-24	0.830696	2.29492	0.157121	1.24344e-07	NA	NA	NA	NA
CDHR1_Q96JP9_seq.8372.29	CDHR1:Q96JP9:OID20808:v1:Neurology	12Mo	RENAL	EUR	1570	182	-0.263021	0.768726	0.10723	0.0141726	-0.129343	0.878672	0.103311	0.210578	NA	NA	NA	NA
CYTL1_Q9NRR1_seq.8402.22	CYTL1:Q9NRR1:OID30374:v1:Cardiometabolic_II	12Mo	RENAL	EUR	1570	182	0.969837	2.63751	0.11964	5.21783e-16	0.440459	1.55342	0.123122	0.000347002	NA	NA	NA	NA
RSPO3_Q9BXY4_seq.8427.118	RSPO3:Q9BXY4:OID21415:v1:Oncology	12Mo	RENAL	EUR	1570	182	0.520866	1.68348	0.112076	3.36064e-06	0.30533	1.35707	0.122003	0.012327	NA	NA	NA	NA
KLK3_P07288_seq.8468.19	KLK3:P07288:OID30364:v1:Cardiometabolic_II	12Mo	RENAL	EUR	1570	182	0.391542	1.47926	0.103857	0.000163234	0.284506	1.32911	0.115224	0.0135434	NA	NA	NA	NA
IGFBP2_P18065_seq.8469.41	IGFBP2:P18065:OID20325:v1:Cardiometabolic	12Mo	RENAL	EUR	1570	182	0.647847	1.91142	0.123588	1.58851e-07	0.418166	1.51917	0.137752	0.00240017	NA	NA	NA	NA
CHGA_P10645_seq.8476.11	CHGA:P10645:OID30403:v1:Cardiometabolic_II	12Mo	RENAL	EUR	1570	182	0.325268	1.3844	0.133282	0.0146692	0.0603784	1.06224	0.136015	0.657109	NA	NA	NA	NA
MMP10_P09238_seq.8479.4	MMP10:P09238:OID20687:v1:Inflammation	12Mo	RENAL	EUR	1570	182	0.663022	1.94065	0.112097	3.32432e-09	0.324609	1.38349	0.117972	0.00593079	NA	NA	NA	NA
EFEMP1_Q12805_seq.8480.29	EFEMP1:Q12805:OID20414:v1:Cardiometabolic	12Mo	RENAL	EUR	1570	182	0.991034	2.69402	0.118951	7.9859e-17	0.550588	1.73427	0.143443	0.000123853	NA	NA	NA	NA
LEP_P41159_seq.8484.24	LEP:P41159:OID20187:v1:Cardiometabolic	12Mo	RENAL	EUR	1570	182	0.763752	2.14631	0.118268	1.06242e-10	0.352078	1.42202	0.126993	0.005564	NA	NA	NA	NA
CDCP1_Q9H5V8_seq.8589.13	CDCP1:Q9H5V8:OID20940:v1:Neurology	12Mo	RENAL	EUR	1570	182	0.276377	1.31835	0.123013	0.0246574	0.251931	1.28651	0.135905	0.0637788	NA	NA	NA	NA
GPNMB_Q14956_seq.8606.39	GPNMB:Q14956:OID20173:v1:Cardiometabolic	12Mo	RENAL	EUR	1570	182	0.320915	1.37839	0.11067	0.00373456	0.148649	1.16027	0.121106	0.21966	NA	NA	NA	NA
LILRA5_A6NI73_seq.8766.29	LILRA5:A6NI73:OID20209:v1:Cardiometabolic	12Mo	RENAL	EUR	1570	182	0.387392	1.47313	0.116003	0.000839317	0.296742	1.34547	0.124115	0.0168087	NA	NA	NA	NA
PVRL1_Q15223_seq.8803.61	NECTIN1:Q15223:OID30545:v1:Inflammation_II	12Mo	RENAL	EUR	1570	182	-0.312012	0.731972	0.109874	0.00451504	-0.183159	0.832636	0.112311	0.10293	NA	NA	NA	NA
BAMBI_Q13145_seq.8811.24	BAMBI:Q13145:OID21267:v1:Oncology	12Mo	RENAL	EUR	1570	182	1.10717	3.02579	0.122092	1.20843e-19	0.665008	1.94451	0.151335	1.11148e-05	NA	NA	NA	NA
PSAPL1_Q6NUJ1_seq.8814.33	PSAPL1:Q6NUJ1:OID31473:v1:Oncology_II	12Mo	RENAL	EUR	1570	182	0.428484	1.53493	0.105725	5.06084e-05	0.188361	1.20727	0.112169	0.0931007	NA	NA	NA	NA
PILRA_Q9UKJ1_seq.8825.4	PILRA:Q9UKJ1:OID21129:v1:Neurology	12Mo	RENAL	EUR	1570	182	-0.256815	0.773511	0.102475	0.0122061	-0.151935	0.859044	0.102327	0.137597	NA	NA	NA	NA
BTN2A1_Q7KYR7_seq.8869.5	BTN2A1:Q7KYR7:OID20713:v1:Inflammation	12Mo	RENAL	EUR	1570	182	0.267067	1.30613	0.105296	0.0112016	0.205692	1.22838	0.118748	0.083243	NA	NA	NA	NA
NPM1_P06748_seq.8870.38	NPM1:P06748:OID20961:v1:Neurology	12Mo	RENAL	EUR	1570	182	-0.284848	0.752129	0.111322	0.010504	-0.228296	0.795889	0.114164	0.0455311	NA	NA	NA	NA
PARP1_P09874_seq.8893.29	PARP1:P09874:OID20500:v1:Inflammation	12Mo	RENAL	EUR	1570	182	0.344091	1.41071	0.114487	0.00265131	0.115363	1.12228	0.131059	0.378732	NA	NA	NA	NA
LRRC37A2_A6NM11_seq.8897.3	LRRC37A2:A6NM11:OID31440:v1:Oncology_II	12Mo	RENAL	EUR	1570	182	-0.388552	0.678038	0.112654	0.00056252	-0.239225	0.787238	0.115868	0.0389573	NA	NA	NA	NA
NEO1_Q92859_seq.8900.28	NEO1:Q92859:OID31066:v1:Neurology_II	12Mo	RENAL	EUR	1570	182	-0.239934	0.78668	0.116223	0.0389779	-0.125889	0.881713	0.112666	0.26384	NA	NA	NA	NA
CALY_Q9NYX4_seq.8924.55	CALY:Q9NYX4:OID30144:v1:Cardiometabolic_II	12Mo	RENAL	EUR	1570	182	0.378004	1.45937	0.116233	0.00114544	0.237661	1.26828	0.12997	0.0674632	NA	NA	NA	NA
HDGF_P51858_seq.8953.47	HDGF:P51858:OID21455:v1:Oncology	12Mo	RENAL	EUR	1570	182	0.423742	1.52767	0.111127	0.00013721	0.185263	1.20353	0.127042	0.144764	NA	NA	NA	NA
SCARF2_Q96GP6_seq.8956.96	SCARF2:Q96GP6:OID21048:v1:Neurology	12Mo	RENAL	EUR	1570	182	0.669275	1.95282	0.119709	2.25938e-08	0.256887	1.2929	0.123669	0.0377817	NA	NA	NA	NA
CD14_P08571_seq.8969.49	CD14:P08571:OID20378:v1:Cardiometabolic	12Mo	RENAL	EUR	1570	182	0.432638	1.54132	0.107505	5.71307e-05	0.235851	1.26599	0.119606	0.0486207	NA	NA	NA	NA
COL15A1_P39059_seq.8974.172	COL15A1:P39059:OID30396:v1:Cardiometabolic_II	12Mo	RENAL	EUR	1570	182	1.8173	6.15522	0.149928	8.16165e-34	1.07411	2.9274	0.176201	1.08786e-09	NA	NA	NA	NA
ATP1B3_P54709_seq.8990.42	ATP1B3:P54709:OID30065:v1:Cardiometabolic_II	12Mo	RENAL	EUR	1570	182	0.464345	1.59097	0.118	8.31554e-05	0.204228	1.22658	0.121791	0.0935668	NA	NA	NA	NA
SLAMF8_Q9P0V8_seq.8994.65	SLAMF8:Q9P0V8:OID21214:v1:Oncology	12Mo	RENAL	EUR	1570	182	0.296892	1.34567	0.103383	0.00408185	0.239533	1.27066	0.123367	0.052182	NA	NA	NA	NA
SERPINA11_Q86U17_seq.9002.36	SERPINA11:Q86U17:OID20281:v1:Cardiometabolic	12Mo	RENAL	EUR	1570	182	-0.265598	0.766747	0.129844	0.0408036	-0.0530979	0.948287	0.142622	0.709672	NA	NA	NA	NA
MARCO_Q9UEW3_seq.9003.99	MARCO:Q9UEW3:OID20210:v1:Cardiometabolic	12Mo	RENAL	EUR	1570	182	-0.371589	0.689637	0.116204	0.00138509	-0.13368	0.87487	0.123684	0.279777	NA	NA	NA	NA
HAVCR1_Q96D42_seq.9021.1	HAVCR1:Q96D42:OID21422:v1:Oncology	12Mo	RENAL	EUR	1570	182	0.76563	2.15035	0.12391	6.45475e-10	0.51558	1.67461	0.138033	0.00018758	NA	NA	NA	NA
TOR1AIP1_Q5JTV8_seq.9039.47	TOR1AIP1:Q5JTV8:OID30195:v1:Cardiometabolic_II	12Mo	RENAL	EUR	1570	182	-0.37764	0.685477	0.121782	0.00192894	-0.161883	0.850541	0.12866	0.208313	NA	NA	NA	NA
CRIP2_P52943_seq.9053.16	CRIP2:P52943:OID20901:v1:Neurology	12Mo	RENAL	EUR	1570	182	0.801769	2.22948	0.12051	2.86885e-11	0.249986	1.28401	0.127343	0.0496357	NA	NA	NA	NA
ARHGEF10_O15013_seq.9061.3	ARHGEF10:O15013:OID30994:v1:Neurology_II	12Mo	RENAL	EUR	1570	182	-0.447527	0.639207	0.116202	0.000117496	-0.262617	0.769036	0.114108	0.0213645	NA	NA	NA	NA
PENK_P01210_seq.9076.25	PENK:P01210:OID30666:v1:Inflammation_II	12Mo	RENAL	EUR	1570	182	0.739602	2.0951	0.115588	1.56787e-10	0.177532	1.19427	0.11716	0.129696	NA	NA	NA	NA
MAN1A2_O60476_seq.9077.10	MAN1A2:O60476:OID30262:v1:Cardiometabolic_II	12Mo	RENAL	EUR	1570	182	-0.339878	0.711857	0.121077	0.00499871	-0.146751	0.863509	0.126387	0.245592	NA	NA	NA	NA
CSRP3_P50461_seq.9171.11	CSRP3:P50461:OID30176:v1:Cardiometabolic_II	12Mo	RENAL	EUR	1570	182	0.590367	1.80465	0.11287	1.69061e-07	0.399905	1.49168	0.132678	0.00257746	NA	NA	NA	NA
FAM3B_P58499_seq.9177.6	FAM3B:P58499:OID21372:v1:Oncology	12Mo	RENAL	EUR	1570	182	0.835787	2.30663	0.118604	1.8298e-12	0.495277	1.64095	0.122701	5.42623e-05	NA	NA	NA	NA
TFF1_P04155_seq.9185.15	TFF1:P04155:OID21154:v1:Neurology	12Mo	RENAL	EUR	1570	182	-0.276819	0.758192	0.113868	0.0150549	-0.125076	0.88243	0.120068	0.297545	NA	NA	NA	NA
CXCL9_Q07325_seq.9188.119	CXCL9:Q07325:OID20675:v1:Inflammation	12Mo	RENAL	EUR	1570	182	0.742473	2.10113	0.121786	1.08378e-09	0.562022	1.75422	0.13736	4.28421e-05	NA	NA	NA	NA
TFF2_Q03403_seq.9191.8	TFF2:Q03403:OID20787:v1:Inflammation	12Mo	RENAL	EUR	1570	182	0.838821	2.31364	0.119627	2.34948e-12	0.482599	1.62028	0.127966	0.000162392	NA	NA	NA	NA
LGALS9_O00182_seq.9197.4	LGALS9:O00182:OID20781:v1:Inflammation	12Mo	RENAL	EUR	1570	182	0.55873	1.74845	0.111276	5.13675e-07	0.417206	1.51772	0.130571	0.00139718	NA	NA	NA	NA
POMC_P01189_seq.9204.33	POMC:P01189:OID30282:v1:Cardiometabolic_II	12Mo	RENAL	EUR	1570	182	0.548484	1.73063	0.113374	1.31259e-06	0.196269	1.21685	0.116685	0.0925599	NA	NA	NA	NA
CRYZL1_O95825_seq.9207.60	CRYZL1:O95825:OID30272:v1:Cardiometabolic_II	12Mo	RENAL	EUR	1570	182	-0.271807	0.762001	0.11822	0.0214962	-0.214333	0.807079	0.12753	0.0928303	NA	NA	NA	NA
SERPINF1_P36955_seq.9211.19	SERPINF1:P36955:OID30757:v1:Inflammation_II	12Mo	RENAL	EUR	1570	182	0.65822	1.93135	0.116877	1.78418e-08	0.263083	1.30094	0.11612	0.0234748	NA	NA	NA	NA
CTSF_Q9UBX1_seq.9212.22	CTSF:Q9UBX1:OID21500:v1:Oncology	12Mo	RENAL	EUR	1570	182	-0.523442	0.592478	0.114965	5.28733e-06	-0.236078	0.789719	0.121711	0.0524213	NA	NA	NA	NA
FTCD_O95954_seq.9213.24	FTCD:O95954:OID31137:v1:Neurology_II	12Mo	RENAL	EUR	1570	182	-0.49711	0.608286	0.121629	4.36805e-05	-0.356475	0.70014	0.131882	0.00687211	NA	NA	NA	NA
PLXNB2_O15031_seq.9216.100	PLXNB2:O15031:OID20317:v1:Cardiometabolic	12Mo	RENAL	EUR	1570	182	-0.467328	0.626675	0.125493	0.000196137	-0.250355	0.778524	0.134501	0.0626924	NA	NA	NA	NA
NENF_Q9UMX5_seq.9219.70	NENF:Q9UMX5:OID31354:v1:Oncology_II	12Mo	RENAL	EUR	1570	182	0.380159	1.46252	0.109303	0.000505117	0.471532	1.60245	0.124512	0.000152448	NA	NA	NA	NA
MYDGF_Q969H8_seq.9248.36	MYDGF:Q969H8:OID30313:v1:Cardiometabolic_II	12Mo	RENAL	EUR	1570	182	0.53394	1.70564	0.109794	1.15566e-06	0.324494	1.38333	0.119792	0.00675259	NA	NA	NA	NA
MAN2B2_Q9Y2E5_seq.9251.28	MAN2B2:Q9Y2E5:OID30306:v1:Cardiometabolic_II	12Mo	RENAL	EUR	1570	182	0.301686	1.35214	0.109198	0.005732	0.222192	1.24881	0.114725	0.0527782	NA	NA	NA	NA
CTSO_P43234_seq.9264.11	CTSO:P43234:OID20660:v1:Inflammation	12Mo	RENAL	EUR	1570	182	0.226844	1.25463	0.111739	0.0423448	0.126229	1.13454	0.119621	0.291316	NA	NA	NA	NA
CPA4_Q9UI42_seq.9267.2	CPA4:Q9UI42:OID30606:v1:Inflammation_II	12Mo	RENAL	EUR	1570	182	0.375349	1.4555	0.107272	0.000466946	0.189125	1.20819	0.103103	0.0666061	NA	NA	NA	NA
SIGLEC5_O15389_seq.9275.2	SIGLEC5:O15389:OID21082:v1:Neurology	12Mo	RENAL	EUR	1570	182	0.512314	1.66915	0.143639	0.000361521	0.263835	1.30191	0.134863	0.0504286	NA	NA	NA	NA
CPA2_P48052_seq.9276.7	CPA2:P48052:OID21060:v1:Neurology	12Mo	RENAL	EUR	1570	182	-0.283803	0.752915	0.113876	0.0126952	-0.187153	0.829317	0.120816	0.121364	NA	NA	NA	NA
CXCL12_P48061_seq.9278.9	CXCL12:P48061:OID20464:v1:Inflammation	12Mo	RENAL	EUR	1570	182	0.324713	1.38363	0.108046	0.00265291	0.252226	1.28689	0.109113	0.0207999	NA	NA	NA	NA
CRISP2_P16562_seq.9282.12	CRISP2:P16562:OID21456:v1:Oncology	12Mo	RENAL	EUR	1570	182	-0.211153	0.80965	0.107413	0.0493213	0.0777367	1.08084	0.110977	0.483632	NA	NA	NA	NA
FKBP7_Q9Y680_seq.9288.7	FKBP7:Q9Y680:OID20846:v1:Neurology	12Mo	RENAL	EUR	1570	182	0.639064	1.89471	0.114953	2.70804e-08	0.375996	1.45644	0.134521	0.00518871	NA	NA	NA	NA
DEFB118_Q96PH6_seq.9306.7	DEFB118:Q96PH6:OID30858:v1:Neurology_II	12Mo	RENAL	EUR	1570	182	-0.249382	0.779282	0.105832	0.0184534	-0.144156	0.865753	0.108527	0.18408	NA	NA	NA	NA
CBLN1_P23435_seq.9313.27	CBLN1:P23435:OID30851:v1:Neurology_II	12Mo	RENAL	EUR	1570	182	-0.232732	0.792366	0.117515	0.0476531	-0.0957676	0.908675	0.121117	0.429116	NA	NA	NA	NA
WFDC1_Q9HC57_seq.9316.67	WFDC1:Q9HC57:OID31366:v1:Oncology_II	12Mo	RENAL	EUR	1570	182	1.37169	3.942	0.145493	4.18659e-21	0.691663	1.99703	0.142974	1.31362e-06	NA	NA	NA	NA
LYPD1_Q8N2G4_seq.9327.3	LYPD1:Q8N2G4:OID20821:v1:Neurology	12Mo	RENAL	EUR	1570	182	0.317125	1.37317	0.109785	0.00386968	0.281415	1.325	0.120819	0.019847	NA	NA	NA	NA
FKBP14_Q9NWM8_seq.9340.17	FKBP14:Q9NWM8:OID31065:v1:Neurology_II	12Mo	RENAL	EUR	1570	182	0.285247	1.33009	0.108715	0.0086954	0.169425	1.18462	0.118131	0.151512	NA	NA	NA	NA
IL2RB_P14784_seq.9343.16	IL2RB:P14784:OID20450:v1:Inflammation	12Mo	RENAL	EUR	1570	182	0.811193	2.25059	0.119242	1.02526e-11	0.331797	1.39347	0.123503	0.00721928	NA	NA	NA	NA
CREG1_O75629_seq.9357.4	CREG1:O75629:OID21515:v1:Oncology	12Mo	RENAL	EUR	1570	182	-0.536876	0.584571	0.110126	1.08754e-06	-0.420002	0.657046	0.116728	0.000320513	NA	NA	NA	NA
EDIL3_O43854_seq.9360.33	EDIL3:O43854:OID20081:v1:Cardiometabolic	12Mo	RENAL	EUR	1570	182	-0.249749	0.778996	0.115109	0.0300323	-0.135774	0.873039	0.121891	0.265323	NA	NA	NA	NA
IL21R_Q9HBE5_seq.9366.54	IL21R:Q9HBE5:OID30441:v1:Inflammation_II	12Mo	RENAL	EUR	1570	182	0.419577	1.52132	0.117977	0.000375911	0.316219	1.37193	0.128204	0.0136429	NA	NA	NA	NA
KITLG_P21583_seq.9377.25	KITLG:P21583:OID20196:v1:Cardiometabolic	12Mo	RENAL	EUR	1570	182	0.308398	1.36124	0.114262	0.00695403	0.1459	1.15708	0.119122	0.220653	NA	NA	NA	NA
CPQ_Q9Y646_seq.9394.19	CPQ:Q9Y646:OID30406:v1:Cardiometabolic_II	12Mo	RENAL	EUR	1570	182	-0.502739	0.604872	0.11845	2.1927e-05	-0.284034	0.752741	0.126261	0.0244754	NA	NA	NA	NA
TPSAB1_Q15661_seq.9409.11	TPSAB1:Q15661:OID20642:v1:Inflammation	12Mo	RENAL	EUR	1570	182	0.50307	1.65379	0.116904	1.68301e-05	0.220323	1.24648	0.126312	0.0811118	NA	NA	NA	NA
CPM_P14384_seq.9416.77	CPM:P14384:OID21054:v1:Neurology	12Mo	RENAL	EUR	1570	182	-0.415811	0.659805	0.114447	0.000279922	-0.237429	0.788653	0.122206	0.0520341	NA	NA	NA	NA
FAS_P25445_seq.9459.7	FAS:P25445:OID20316:v1:Cardiometabolic	12Mo	RENAL	EUR	1570	182	0.546825	1.72776	0.111008	8.39376e-07	0.222703	1.24945	0.121264	0.0662815	NA	NA	NA	NA
DSG2_Q14126_seq.9484.75	DSG2:Q14126:OID21113:v1:Neurology	12Mo	RENAL	EUR	1570	182	0.437362	1.54862	0.110169	7.18908e-05	0.18136	1.19885	0.110376	0.100361	NA	NA	NA	NA
APOL1_O14791_seq.9506.10	APOL1:O14791:OID30708:v1:Inflammation_II	12Mo	RENAL	EUR	1570	182	-0.37615	0.6865	0.115086	0.00108147	-0.0639745	0.938029	0.127207	0.615022	NA	NA	NA	NA
AIFM1_O95831_seq.9522.3	AIFM1:O95831:OID21287:v1:Oncology	12Mo	RENAL	EUR	1570	182	0.269808	1.30971	0.110421	0.0145472	0.185111	1.20335	0.125928	0.141567	NA	NA	NA	NA
MANSC1_Q9H8J5_seq.9557.5	MANSC1:Q9H8J5:OID21492:v1:Oncology	12Mo	RENAL	EUR	1570	182	1.054	2.86909	0.130794	7.72695e-16	0.610185	1.84077	0.141407	1.59539e-05	NA	NA	NA	NA
MANSC4_A6NHS7_seq.9578.263	MANSC4:A6NHS7:OID30141:v1:Cardiometabolic_II	12Mo	RENAL	EUR	1570	182	0.211508	1.23554	0.104622	0.0432129	0.228168	1.2563	0.117744	0.0526432	NA	NA	NA	NA
TIGIT_Q495A1_seq.9638.2	TIGIT:Q495A1:OID31320:v1:Oncology_II	12Mo	RENAL	EUR	1570	182	0.498711	1.6466	0.112884	9.96696e-06	0.373128	1.45227	0.130255	0.00417543	NA	NA	NA	NA
ARHGAP1_Q07960_seq.9815.5	ARHGAP1:Q07960:OID21202:v1:Oncology	12Mo	RENAL	EUR	1570	182	0.347158	1.41504	0.11687	0.00297358	0.248776	1.28245	0.12623	0.048746	NA	NA	NA	NA
VAV3_Q9UKW4_seq.9830.109	VAV3:Q9UKW4:OID30795:v1:Neurology_II	12Mo	RENAL	EUR	1570	182	0.377169	1.45815	0.116438	0.0011985	0.201853	1.22367	0.125539	0.107861	NA	NA	NA	NA
ACTN2_P35609_seq.9844.138	ACTN2:P35609:OID30192:v1:Cardiometabolic_II	12Mo	RENAL	EUR	1570	182	0.516623	1.67636	0.111823	3.83771e-06	0.263086	1.30094	0.125129	0.0355084	NA	NA	NA	NA
WARS_P23381_seq.9870.17	WARS:P23381:OID21084:v1:Neurology	12Mo	RENAL	EUR	1570	182	-0.323454	0.723645	0.110348	0.00337625	-0.115983	0.89049	0.118259	0.326715	NA	NA	NA	NA
XRCC4_Q13426_seq.9886.28	XRCC4:Q13426:OID20869:v1:Neurology	12Mo	RENAL	EUR	1570	182	0.22096	1.24727	0.108202	0.0411412	0.0877976	1.09177	0.126205	0.486633	NA	NA	NA	NA
KIF1C_O43896_seq.9899.28	KIF1C:O43896:OID30163:v1:Cardiometabolic_II	12Mo	RENAL	EUR	1570	182	0.283689	1.32802	0.109015	0.00925988	0.192179	1.21189	0.120913	0.11197	NA	NA	NA	NA
DUT_P33316_seq.9995.6	DUT:P33316:OID31457:v1:Oncology_II	12Mo	RENAL	EUR	1570	182	0.261684	1.29912	0.112168	0.0196505	0.209627	1.23322	0.134527	0.119175	NA	NA	NA	NA
BAG3_O95817_seq.10078.5	BAG3:O95817:OID20972:v1:Neurology	BASELINE	INSULIN	EUR	983	222	-0.230252	0.794334	0.0685262	0.00077927	-0.273639	0.760606	0.0772186	0.000394561	NA	NA	NA	NA
ANGPTL3_Q9Y5C1_seq.10391.1	ANGPTL3:Q9Y5C1:OID20407:v1:Cardiometabolic	BASELINE	INSULIN	EUR	983	222	-0.157829	0.853995	0.073656	0.0321299	-0.146746	0.863513	0.0817954	0.0728027	NA	NA	NA	NA
CSF2RA_P15509_seq.10438.19	CSF2RA:P15509:OID20915:v1:Neurology	BASELINE	INSULIN	EUR	983	222	0.168595	1.18364	0.0682143	0.0134527	0.19751	1.21837	0.0734899	0.0071972	NA	NA	NA	NA
COL6A3_P12111_seq.10511.10	COL6A3:P12111:OID20292:v1:Cardiometabolic	BASELINE	INSULIN	EUR	983	222	-0.13858	0.870594	0.0668331	0.0381243	-0.14923	0.861371	0.074207	0.0443265	NA	NA	NA	NA
MXRA8_Q9BRK3_seq.10521.10	MXRA8:Q9BRK3:OID30583:v1:Inflammation_II	BASELINE	INSULIN	EUR	983	222	-0.162403	0.850098	0.0683199	0.0174494	-0.187729	0.828839	0.0760892	0.0136166	NA	NA	NA	NA
HSPA1A_P0DMV8_seq.10749.18	HSPA1A:P0DMV8:OID20718:v1:Inflammation	BASELINE	INSULIN	EUR	983	222	0.147448	1.15887	0.0672222	0.0282756	0.152382	1.1646	0.0752646	0.0429074	NA	NA	NA	NA
VSIG10_Q8N0Z9_seq.10825.12	VSIG10:Q8N0Z9:OID31400:v1:Oncology_II	BASELINE	INSULIN	EUR	983	222	0.158931	1.17226	0.0692355	0.0217037	0.114339	1.12113	0.0777231	0.141262	NA	NA	NA	NA
CHI3L1_P36222_seq.11104.13	CHI3L1:P36222:OID20399:v1:Cardiometabolic	BASELINE	INSULIN	EUR	983	222	0.138293	1.14831	0.0667455	0.0382705	0.123258	1.13118	0.075261	0.101476	NA	NA	NA	NA
ANGPTL1_O95841_seq.11142.11	ANGPTL1:O95841:OID20211:v1:Cardiometabolic	BASELINE	INSULIN	EUR	983	222	-0.14053	0.868897	0.0692354	0.0423824	-0.251683	0.777491	0.0786577	0.00137557	NA	NA	NA	NA
KIAA1549L_Q6ZVL6_seq.11145.72	KIAA1549L:Q6ZVL6:OID31312:v1:Oncology_II	BASELINE	INSULIN	EUR	983	222	0.19066	1.21005	0.0693323	0.00596043	0.195793	1.21628	0.0764989	0.0104845	NA	NA	NA	NA
KRT5_P13647_seq.11177.16	KRT5:P13647:OID20860:v1:Neurology	BASELINE	INSULIN	EUR	983	222	0.133221	1.1425	0.0670538	0.0469473	0.105791	1.11159	0.0747483	0.156983	NA	NA	NA	NA
FGFBP3_Q8TAT2_seq.11219.95	FGFBP3:Q8TAT2:OID31108:v1:Neurology_II	BASELINE	INSULIN	EUR	983	222	-0.198885	0.819644	0.0729673	0.00641715	-0.167983	0.845368	0.0808257	0.0376782	NA	NA	NA	NA
GAD1_Q99259_seq.11280.6	GAD1:Q99259:OID31166:v1:Oncology_II	BASELINE	INSULIN	EUR	983	222	-0.17059	0.843167	0.0690199	0.0134508	-0.10451	0.900766	0.0758046	0.167994	NA	NA	NA	NA
LAIR1_Q6GTX8_seq.11284.24	LAIR1:Q6GTX8:OID20737:v1:Inflammation	BASELINE	INSULIN	EUR	983	222	-0.15454	0.856809	0.0679802	0.0230077	-0.179045	0.836068	0.0745863	0.0163724	NA	NA	NA	NA
ZNF174_Q15697_seq.11486.26	ZNF174:Q15697:OID30508:v1:Inflammation_II	BASELINE	INSULIN	EUR	983	222	0.170726	1.18617	0.0722298	0.0180955	0.188943	1.20797	0.0826226	0.0222061	NA	NA	NA	NA
HMBS_P08397_seq.11530.37	HMBS:P08397:OID21385:v1:Oncology	BASELINE	INSULIN	EUR	983	222	0.177385	1.19409	0.070467	0.0118264	0.171754	1.18739	0.0781567	0.0279805	NA	NA	NA	NA
ARHGAP1_Q07960_seq.11955.1	ARHGAP1:Q07960:OID21202:v1:Oncology	BASELINE	INSULIN	EUR	983	222	0.159321	1.17271	0.0654264	0.014887	0.147033	1.15839	0.0722861	0.0419476	NA	NA	NA	NA
TPRKB_Q9Y3C4_seq.12417.46	TPRKB:Q9Y3C4:OID31234:v1:Oncology_II	BASELINE	INSULIN	EUR	983	222	-0.182955	0.832805	0.0711306	0.0101083	-0.174281	0.84006	0.0767378	0.0231392	NA	NA	NA	NA
TBCA_O75347_seq.12501.10	TBCA:O75347:OID30616:v1:Inflammation_II	BASELINE	INSULIN	EUR	983	222	-0.154616	0.856744	0.0673464	0.0216856	-0.152043	0.858952	0.0769123	0.0480605	NA	NA	NA	NA
RAD23B_P54727_seq.12522.6	RAD23B:P54727:OID21166:v1:Oncology	BASELINE	INSULIN	EUR	983	222	0.147207	1.15859	0.0641491	0.0217468	0.184287	1.20236	0.0728799	0.0114506	NA	NA	NA	NA
BAG4_O95429_seq.12844.10	BAG4:O95429:OID30474:v1:Inflammation_II	BASELINE	INSULIN	EUR	983	222	-0.152016	0.858975	0.066669	0.0225982	-0.185116	0.831008	0.0752798	0.013931	NA	NA	NA	NA
NEDD9_Q14511_seq.12862.14	NEDD9:Q14511:OID30503:v1:Inflammation_II	BASELINE	INSULIN	EUR	983	222	-0.167959	0.845388	0.0714721	0.0187737	-0.166756	0.846406	0.0801054	0.0373689	NA	NA	NA	NA
BECN1_Q14457_seq.13032.1	BECN1:Q14457:OID30220:v1:Cardiometabolic_II	BASELINE	INSULIN	EUR	983	222	-0.147601	0.862776	0.0726569	0.0422069	-0.168783	0.844692	0.0811315	0.037492	NA	NA	NA	NA
REG1A_P05451_seq.13095.51	REG1A:P05451:OID20415:v1:Cardiometabolic	BASELINE	INSULIN	EUR	983	222	0.148034	1.15955	0.0701815	0.0349184	0.0332194	1.03378	0.0788437	0.673513	NA	NA	NA	NA
SPP1_P10451_seq.13113.7	SPP1:P10451:OID20322:v1:Cardiometabolic	BASELINE	INSULIN	EUR	983	222	-0.161744	0.850659	0.0720087	0.0246928	-0.137351	0.871665	0.0812207	0.0908217	NA	NA	NA	NA
ATP1B1_P05026_seq.13392.13	ATP1B1:P05026:OID30124:v1:Cardiometabolic_II	BASELINE	INSULIN	EUR	983	222	-0.172413	0.841632	0.0804078	0.0320147	-0.174439	0.839928	0.0897621	0.0519738	NA	NA	NA	NA
CHAD_O15335_seq.13460.4	CHAD:O15335:OID30660:v1:Inflammation_II	BASELINE	INSULIN	EUR	983	222	-0.297597	0.742601	0.0725772	4.12396e-05	-0.250692	0.778262	0.081143	0.00200485	NA	NA	NA	NA
COL1A1_P02452_seq.13484.69	COL1A1:P02452:OID20335:v1:Cardiometabolic	BASELINE	INSULIN	EUR	983	222	-0.211349	0.809491	0.0731598	0.00386633	-0.20555	0.814199	0.0793926	0.00962458	NA	NA	NA	NA
ANXA10_Q9UJ72_seq.13605.16	ANXA10:Q9UJ72:OID20886:v1:Neurology	BASELINE	INSULIN	EUR	983	222	0.142833	1.15354	0.0687223	0.037672	0.145419	1.15652	0.0773784	0.0601997	NA	NA	NA	NA
SSB_P05455_seq.13625.19	SSB:P05455:OID20818:v1:Neurology	BASELINE	INSULIN	EUR	983	222	-0.143029	0.866729	0.0681671	0.0358869	-0.131698	0.876606	0.0746601	0.0777383	NA	NA	NA	NA
IL3RA_P26951_seq.13744.37	IL3RA:P26951:OID20461:v1:Inflammation	BASELINE	INSULIN	EUR	983	222	0.183645	1.20159	0.0685688	0.00740075	0.203249	1.22538	0.0755614	0.00714834	NA	NA	NA	NA
S100A11_P31949_seq.14011.17	S100A11:P31949:OID20130:v1:Cardiometabolic	BASELINE	INSULIN	EUR	983	222	0.175895	1.19231	0.0699837	0.0119583	0.191783	1.21141	0.0768593	0.0125867	NA	NA	NA	NA
IL15RA_Q13261_seq.14054.17	IL15RA:Q13261:OID20498:v1:Inflammation	BASELINE	INSULIN	EUR	983	222	0.150382	1.16228	0.0688408	0.0289257	0.0969277	1.10178	0.074728	0.194606	NA	NA	NA	NA
IL18R1_Q13478_seq.14079.14	IL18R1:Q13478:OID20652:v1:Inflammation	BASELINE	INSULIN	EUR	983	222	0.257071	1.29314	0.0668372	0.000119953	0.266786	1.30576	0.0758676	0.000437328	NA	NA	NA	NA
HSPA1A_P0DMV8_seq.14237.1	HSPA1A:P0DMV8:OID20718:v1:Inflammation	BASELINE	INSULIN	EUR	983	222	-0.158025	0.853829	0.0684221	0.0209126	-0.12829	0.879598	0.0759723	0.0912873	NA	NA	NA	NA
SEMA6C_Q9H3T2_seq.14597.5	SEMA6C:Q9H3T2:OID30531:v1:Inflammation_II	BASELINE	INSULIN	EUR	983	222	-0.258857	0.771933	0.0756943	0.000626737	-0.187944	0.828661	0.0844829	0.0261055	NA	NA	NA	NA
FABP4_P15090_seq.15386.7	FABP4:P15090:OID20245:v1:Cardiometabolic	BASELINE	INSULIN	EUR	983	222	0.155562	1.16831	0.0675261	0.0212382	0.105785	1.11158	0.0733641	0.149325	NA	NA	NA	NA
NRP2_O60462_seq.15387.44	NRP2:O60462:OID21081:v1:Neurology	BASELINE	INSULIN	EUR	983	222	-0.191139	0.826018	0.071437	0.00745892	-0.154559	0.856793	0.0758957	0.0417041	NA	NA	NA	NA
AMBP_P02760_seq.15453.3	AMBP:P02760:OID21413:v1:Oncology	BASELINE	INSULIN	EUR	983	222	0.206647	1.22955	0.0723317	0.00427756	0.222786	1.24955	0.0817126	0.00640195	NA	NA	NA	NA
PRSS8_Q16651_seq.15513.108	PRSS8:Q16651:OID20763:v1:Inflammation	BASELINE	INSULIN	EUR	983	222	0.18161	1.19915	0.0694068	0.00888078	0.156587	1.16951	0.0776129	0.0436391	NA	NA	NA	NA
CLSTN1_O94985_seq.15521.4	CLSTN1:O94985:OID20874:v1:Neurology	BASELINE	INSULIN	EUR	983	222	-0.229715	0.79476	0.0698395	0.0010048	-0.165676	0.847321	0.0780098	0.0336881	NA	NA	NA	NA
EPHB4_P54760_seq.15530.33	EPHB4:P54760:OID20242:v1:Cardiometabolic	BASELINE	INSULIN	EUR	983	222	0.168025	1.18297	0.0720668	0.019726	0.110309	1.11662	0.0795201	0.165385	NA	NA	NA	NA
MSR1_P21757_seq.15533.97	MSR1:P21757:OID21063:v1:Neurology	BASELINE	INSULIN	EUR	983	222	0.163786	1.17796	0.0662853	0.0134765	0.144025	1.15491	0.0734986	0.0500474	NA	NA	NA	NA
VIM_P08670_seq.15540.6	VIM:P08670:OID20053:v1:Cardiometabolic	BASELINE	INSULIN	EUR	983	222	-0.1283	0.879589	0.0642782	0.0459323	-0.124832	0.882646	0.0724111	0.0847209	NA	NA	NA	NA
TCN2_P20062_seq.15560.52	TCN2:P20062:OID20341:v1:Cardiometabolic	BASELINE	INSULIN	EUR	983	222	0.163553	1.17769	0.0792018	0.0389211	0.190146	1.20943	0.0891395	0.0329139	NA	NA	NA	NA
ITGA2_P17301_seq.15603.20	ITGA2:P17301:OID30570:v1:Inflammation_II	BASELINE	INSULIN	EUR	983	222	-0.132093	0.876259	0.0660343	0.0454598	-0.19893	0.819607	0.0729362	0.0063826	NA	NA	NA	NA
FLT1_P17948_seq.16315.105	FLT1:P17948:OID21301:v1:Oncology	BASELINE	INSULIN	EUR	983	222	-0.170979	0.842839	0.0707287	0.0156323	-0.0594084	0.942322	0.0774587	0.4431	NA	NA	NA	NA
NRXN3_Q9Y4C0_seq.16323.8	NRXN3:Q9Y4C0:OID30901:v1:Neurology_II	BASELINE	INSULIN	EUR	983	222	0.173968	1.19002	0.0704359	0.013516	0.0907255	1.09497	0.0788844	0.2501	NA	NA	NA	NA
CDH17_Q12864_seq.16613.3	CDH17:Q12864:OID20134:v1:Cardiometabolic	BASELINE	INSULIN	EUR	983	222	0.167814	1.18272	0.07017	0.016778	0.119496	1.12693	0.0799094	0.134813	NA	NA	NA	NA
INHBB_P09529_seq.16746.12	INHBB:P09529:OID30625:v1:Inflammation_II	BASELINE	INSULIN	EUR	983	222	-0.197654	0.820654	0.0677573	0.0035332	-0.222378	0.800613	0.0765343	0.00366557	NA	NA	NA	NA
LECT2_O14960_seq.16763.11	LECT2:O14960:OID30320:v1:Cardiometabolic_II	BASELINE	INSULIN	EUR	983	222	-0.137423	0.871602	0.0666728	0.0392884	-0.059897	0.941862	0.0743047	0.420185	NA	NA	NA	NA
CDCP1_Q9H5V8_seq.16818.200	CDCP1:Q9H5V8:OID20940:v1:Neurology	BASELINE	INSULIN	EUR	983	222	0.209681	1.23328	0.0677732	0.00197568	0.214913	1.23975	0.0784306	0.00614074	NA	NA	NA	NA
ENPP2_Q13822_seq.16892.23	ENPP2:Q13822:OID20288:v1:Cardiometabolic	BASELINE	INSULIN	EUR	983	222	-0.208579	0.811737	0.0717438	0.00364597	-0.223075	0.800055	0.0796369	0.0050921	NA	NA	NA	NA
PSIP1_O75475_seq.17176.13	PSIP1:O75475:OID20534:v1:Inflammation	BASELINE	INSULIN	EUR	983	222	0.153694	1.16613	0.068348	0.0245317	0.13647	1.14622	0.072969	0.0614489	NA	NA	NA	NA
LCP1_P13796_seq.17231.1	LCP1:P13796:OID30367:v1:Cardiometabolic_II	BASELINE	INSULIN	EUR	983	222	-0.248463	0.779999	0.0709751	0.000464042	-0.233069	0.792099	0.0809692	0.00399575	NA	NA	NA	NA
AGR3_Q8TD06_seq.17342.13	AGR3:Q8TD06:OID21243:v1:Oncology	BASELINE	INSULIN	EUR	983	222	0.161898	1.17574	0.0712315	0.0230353	0.124268	1.13232	0.082905	0.133896	NA	NA	NA	NA
SRP14_P37108_seq.17510.7	SRP14:P37108:OID21324:v1:Oncology	BASELINE	INSULIN	EUR	983	222	0.141534	1.15204	0.0702148	0.0438278	0.134403	1.14385	0.0775566	0.0831028	NA	NA	NA	NA
NUDT5_Q9UKK9_seq.17761.2	NUDT5:Q9UKK9:OID21115:v1:Neurology	BASELINE	INSULIN	EUR	983	222	0.142849	1.15356	0.0692435	0.0391127	0.141144	1.15159	0.0782562	0.0712912	NA	NA	NA	NA
HPCAL1_P37235_seq.17791.25	HPCAL1:P37235:OID20615:v1:Inflammation	BASELINE	INSULIN	EUR	983	222	-0.211654	0.809245	0.0695005	0.00232404	-0.213095	0.808079	0.0770117	0.00565656	NA	NA	NA	NA
OMP_P47874_seq.18240.6	OMP:P47874:OID30835:v1:Neurology_II	BASELINE	INSULIN	EUR	983	222	-0.169915	0.843737	0.072196	0.0185965	-0.147232	0.863093	0.0794428	0.0638375	NA	NA	NA	NA
COMT_P21964_seq.18382.109	COMT:P21964:OID20086:v1:Cardiometabolic	BASELINE	INSULIN	EUR	983	222	-0.205643	0.814123	0.0743525	0.00567849	-0.203595	0.815792	0.0824272	0.0135112	NA	NA	NA	NA
CDH1_P12830_seq.18429.10	CDH1:P12830:OID20353:v1:Cardiometabolic	BASELINE	INSULIN	EUR	983	222	0.173685	1.18968	0.0677869	0.0104006	0.127002	1.13542	0.0751265	0.0909314	NA	NA	NA	NA
LRIG1_Q96JA1_seq.18831.6	LRIG1:Q96JA1:OID21429:v1:Oncology	BASELINE	INSULIN	EUR	983	222	0.182591	1.20032	0.0714404	0.0105928	0.213876	1.23847	0.0819131	0.00902741	NA	NA	NA	NA
CD97_P48960_seq.18881.7	ADGRE5:P48960:OID20260:v1:Cardiometabolic	BASELINE	INSULIN	EUR	983	222	0.168665	1.18372	0.0695137	0.0152516	0.113255	1.11992	0.0756099	0.134165	NA	NA	NA	NA
CLSTN2_Q9H4D0_seq.18882.7	CLSTN2:Q9H4D0:OID20664:v1:Inflammation	BASELINE	INSULIN	EUR	983	222	-0.163347	0.849297	0.0701642	0.0199087	-0.168555	0.844884	0.078637	0.0320759	NA	NA	NA	NA
EIF4E_P06730_seq.19263.147	EIF4E:P06730:OID30557:v1:Inflammation_II	BASELINE	INSULIN	EUR	983	222	0.139656	1.14988	0.0706238	0.0479887	0.175751	1.19214	0.0786019	0.0253541	NA	NA	NA	NA
BAIAP2_Q9UQB8_seq.19331.18	BAIAP2:Q9UQB8:OID21250:v1:Oncology	BASELINE	INSULIN	EUR	983	222	0.155282	1.16799	0.066857	0.0202007	0.136662	1.14644	0.0748622	0.067924	NA	NA	NA	NA
PDCD6_O75340_seq.19488.1	PDCD6:O75340:OID20163:v1:Cardiometabolic	BASELINE	INSULIN	EUR	983	222	-0.151069	0.859789	0.0685493	0.0275388	-0.19702	0.821174	0.0758008	0.00934471	NA	NA	NA	NA
EFHD1_Q9BUP0_seq.19616.100	EFHD1:Q9BUP0:OID31044:v1:Neurology_II	BASELINE	INSULIN	EUR	983	222	-0.170782	0.843006	0.0705902	0.0155486	-0.154447	0.856889	0.0754933	0.0407725	NA	NA	NA	NA
TIMP2_P16035_seq.2278.61	TIMP2:P16035:OID30318:v1:Cardiometabolic_II	BASELINE	INSULIN	EUR	983	222	-0.184679	0.831371	0.0707154	0.00901244	-0.173108	0.841047	0.0786892	0.0278142	NA	NA	NA	NA
POMC_P01189_seq.2558.51	POMC:P01189:OID30282:v1:Cardiometabolic_II	BASELINE	INSULIN	EUR	983	222	-0.130036	0.878064	0.0661917	0.0494678	-0.107889	0.897727	0.0724437	0.136412	NA	NA	NA	NA
EIF5_P55010_seq.2612.5	EIF5:P55010:OID30156:v1:Cardiometabolic_II	BASELINE	INSULIN	EUR	983	222	0.159533	1.17296	0.0717278	0.0261392	0.164487	1.17879	0.0765133	0.0315721	NA	NA	NA	NA
ERBB3_P21860_seq.2617.56	ERBB3:P21860:OID20705:v1:Inflammation	BASELINE	INSULIN	EUR	983	222	0.14483	1.15584	0.0664204	0.0292203	0.184834	1.20302	0.0741823	0.0127163	NA	NA	NA	NA
TNFRSF1A_P19438_seq.2654.19	TNFRSF1A:P19438:OID21155:v1:Neurology	BASELINE	INSULIN	EUR	983	222	0.156074	1.16891	0.0718176	0.0297649	0.070946	1.07352	0.0780268	0.363217	NA	NA	NA	NA
APOA1_P02647_seq.2750.3	APOA1:P02647:OID30769:v1:Inflammation_II	BASELINE	INSULIN	EUR	983	222	-0.157365	0.854392	0.0702808	0.0251505	-0.123398	0.883912	0.0772734	0.110287	NA	NA	NA	NA
MAP2K1_Q02750_seq.2864.2	MAP2K1:Q02750:OID31468:v1:Oncology_II	BASELINE	INSULIN	EUR	983	222	0.160751	1.17439	0.0668107	0.0161252	0.200277	1.22174	0.0765312	0.00887244	NA	NA	NA	NA
NBL1_P41271_seq.2944.66	NBL1:P41271:OID21486:v1:Oncology	BASELINE	INSULIN	EUR	983	222	0.150877	1.16285	0.0766311	0.0489671	0.0567221	1.05836	0.0850826	0.504983	NA	NA	NA	NA
CD36_P16671_seq.2973.15	CD36:P16671:OID30485:v1:Inflammation_II	BASELINE	INSULIN	EUR	983	222	0.180574	1.1979	0.0685504	0.00843422	0.151983	1.16414	0.0774997	0.0498697	NA	NA	NA	NA
IL1R1_P14778_seq.2991.9	IL1R1:P14778:OID21116:v1:Neurology	BASELINE	INSULIN	EUR	983	222	0.147426	1.15885	0.0677243	0.0294917	0.0787745	1.08196	0.0746783	0.291493	NA	NA	NA	NA
JAM2_P57087_seq.2997.8	JAM2:P57087:OID21064:v1:Neurology	BASELINE	INSULIN	EUR	983	222	0.148359	1.15993	0.0715349	0.0380851	0.0992189	1.10431	0.0791782	0.210166	NA	NA	NA	NA
C9_P02748_seq.3060.43	C9:P02748:OID30698:v1:Inflammation_II	BASELINE	INSULIN	EUR	983	222	0.138529	1.14858	0.0686347	0.0435551	0.12815	1.13672	0.0764367	0.0936299	NA	NA	NA	NA
IL13_P35225_seq.3072.4	IL13:P35225:OID20430:v1:Inflammation	BASELINE	INSULIN	EUR	983	222	-0.206559	0.813378	0.0703822	0.00333736	-0.208877	0.811495	0.0806612	0.00960981	NA	NA	NA	NA
IL18BP_O95998_seq.3073.51	IL18BP:O95998:OID20348:v1:Cardiometabolic	BASELINE	INSULIN	EUR	983	222	0.188314	1.20721	0.0704457	0.00751357	0.123283	1.1312	0.0775792	0.112033	NA	NA	NA	NA
PGF_P49763_seq.3078.1	PGF:P49763:OID20673:v1:Inflammation	BASELINE	INSULIN	EUR	983	222	-0.158487	0.853434	0.0692236	0.0220507	-0.127441	0.880345	0.0760621	0.0938376	NA	NA	NA	NA
CTSS_P25774_seq.3181.50	CTSS:P25774:OID21056:v1:Neurology	BASELINE	INSULIN	EUR	983	222	0.147445	1.15887	0.0679801	0.030087	0.156183	1.16904	0.0761351	0.0402292	NA	NA	NA	NA
C2_P06681_seq.3186.2	C2:P06681:OID20410:v1:Cardiometabolic	BASELINE	INSULIN	EUR	983	222	0.315109	1.37041	0.0701409	7.03863e-06	0.36728	1.4438	0.0776138	2.22155e-06	NA	NA	NA	NA
ASAH2_Q9NR71_seq.3212.30	ASAH2:Q9NR71:OID20996:v1:Neurology	BASELINE	INSULIN	EUR	983	222	0.224157	1.25127	0.0712302	0.00164988	0.225921	1.25348	0.0769372	0.00332016	NA	NA	NA	NA
PIGR_P01833_seq.3216.2	PIGR:P01833:OID21102:v1:Neurology	BASELINE	INSULIN	EUR	983	222	0.152085	1.16426	0.0693874	0.0283927	0.114753	1.1216	0.0794902	0.148847	NA	NA	NA	NA
ACAN_P16112_seq.3280.49	ACAN:P16112:OID20159:v1:Cardiometabolic	BASELINE	INSULIN	EUR	983	222	-0.173751	0.840506	0.0725426	0.0166131	-0.157991	0.853857	0.0788631	0.0451385	NA	NA	NA	NA
TGFBI_Q15582_seq.3283.21	TGFBI:Q15582:OID20417:v1:Cardiometabolic	BASELINE	INSULIN	EUR	983	222	-0.212719	0.808383	0.0700145	0.00237982	-0.187369	0.829138	0.0767214	0.0145982	NA	NA	NA	NA
CD48_P09326_seq.3292.75	CD48:P09326:OID20692:v1:Inflammation	BASELINE	INSULIN	EUR	983	222	0.208848	1.23226	0.0686918	0.0023629	0.14917	1.16087	0.0757062	0.0487956	NA	NA	NA	NA
CNTN2_Q02246_seq.3296.92	CNTN2:Q02246:OID21426:v1:Oncology	BASELINE	INSULIN	EUR	983	222	0.164976	1.17937	0.0710498	0.0202339	0.177987	1.19481	0.078117	0.0226988	NA	NA	NA	NA
DLL4_Q9NR61_seq.3305.6	DLL4:Q9NR61:OID30255:v1:Cardiometabolic_II	BASELINE	INSULIN	EUR	983	222	0.162605	1.17657	0.0703918	0.0208879	0.146262	1.1575	0.0755302	0.0528103	NA	NA	NA	NA
IGFBP7_Q16270_seq.3320.49	IGFBP7:Q16270:OID20236:v1:Cardiometabolic	BASELINE	INSULIN	EUR	983	222	-0.160227	0.851951	0.0680365	0.0185221	-0.140332	0.869069	0.0778162	0.0713283	NA	NA	NA	NA
HFE2_Q6ZVN8_seq.3332.57	HJV:Q6ZVN8:OID31006:v1:Neurology_II	BASELINE	INSULIN	EUR	983	222	-0.162997	0.849594	0.0687306	0.0177143	-0.183453	0.832391	0.0755269	0.0151419	NA	NA	NA	NA
KLK7_P49862_seq.3378.49	KLK7:P49862:OID30652:v1:Inflammation_II	BASELINE	INSULIN	EUR	983	222	-0.179424	0.835752	0.0685993	0.00890871	-0.188561	0.82815	0.0768732	0.0141718	NA	NA	NA	NA
REN_P00797_seq.3396.54	REN:P00797:OID20201:v1:Cardiometabolic	BASELINE	INSULIN	EUR	983	222	0.154035	1.16653	0.0712957	0.0307333	0.121128	1.12877	0.0803694	0.131774	NA	NA	NA	NA
INSR_P06213_seq.3448.13	INSR:P06213:OID30566:v1:Inflammation_II	BASELINE	INSULIN	EUR	983	222	0.234955	1.26485	0.0694143	0.000712238	0.23309	1.26249	0.0743676	0.00172267	NA	NA	NA	NA
SELE_P16581_seq.3470.1	SELE:P16581:OID20290:v1:Cardiometabolic	BASELINE	INSULIN	EUR	983	222	0.160434	1.17402	0.0692917	0.020594	0.187172	1.20583	0.078258	0.0167695	NA	NA	NA	NA
SERPINA1_P01009_seq.3580.25	SERPINA1:P01009:OID30750:v1:Inflammation_II	BASELINE	INSULIN	EUR	983	222	-0.147527	0.862839	0.0694125	0.0335559	-0.145568	0.864531	0.0750808	0.0525233	NA	NA	NA	NA
AHSG_P02765_seq.3581.53	AHSG:P02765:OID30706:v1:Inflammation_II	BASELINE	INSULIN	EUR	983	222	-0.148069	0.862372	0.0713453	0.0379509	-0.0848868	0.918616	0.07895	0.282287	NA	NA	NA	NA
MASP1_P48740_seq.3605.77	MASP1:P48740:OID20954:v1:Neurology	BASELINE	INSULIN	EUR	983	222	-0.179452	0.835728	0.069109	0.00941376	-0.182893	0.832857	0.074831	0.0145221	NA	NA	NA	NA
TLR4_LY96_O00206_Q9Y6Y9_seq.3647.49	LY96:Q9Y6Y9:OID20945:v1:Neurology	BASELINE	INSULIN	EUR	983	222	0.168513	1.18354	0.0694165	0.0152007	0.152194	1.16439	0.0776404	0.0499669	NA	NA	NA	NA
TLR4_LY96_O00206_Q9Y6Y9_seq.3647.49	TLR4:O00206:OID30428:v1:Inflammation_II	BASELINE	INSULIN	EUR	983	222	0.168513	1.18354	0.0694165	0.0152007	0.152194	1.16439	0.0776404	0.0499669	NA	NA	NA	NA
NPPB_P16860_seq.3723.1	NPPB:P16860:OID20049:v1:Cardiometabolic	BASELINE	INSULIN	EUR	983	222	-0.14136	0.868177	0.0695353	0.0420606	-0.107214	0.898333	0.0766019	0.161624	NA	NA	NA	NA
PYY_P10082_seq.3727.35	PYY:P10082:OID30150:v1:Cardiometabolic_II	BASELINE	INSULIN	EUR	983	222	0.169901	1.18519	0.0713678	0.0172826	0.0908627	1.09512	0.0803814	0.25831	NA	NA	NA	NA
PRDX1_Q06830_seq.3855.56	PRDX1:Q06830:OID20962:v1:Neurology	BASELINE	INSULIN	EUR	983	222	0.174208	1.1903	0.071308	0.0145644	0.196456	1.21708	0.0797452	0.013757	NA	NA	NA	NA
IGF1R_P08069_seq.4232.19	IGF1R:P08069:OID21274:v1:Oncology	BASELINE	INSULIN	EUR	983	222	0.176879	1.19349	0.0718485	0.013823	0.160238	1.17379	0.0792574	0.0432027	NA	NA	NA	NA
IL1RL1_Q01638_seq.4234.8	IL1RL1:Q01638:OID20250:v1:Cardiometabolic	BASELINE	INSULIN	EUR	983	222	0.189426	1.20856	0.0727915	0.00926002	0.204945	1.22746	0.0834536	0.0140572	NA	NA	NA	NA
L1CAM_P32004_seq.4246.40	L1CAM:P32004:OID21484:v1:Oncology	BASELINE	INSULIN	EUR	983	222	0.22648	1.25418	0.0680604	0.000875895	0.219778	1.2458	0.0747231	0.00326902	NA	NA	NA	NA
GDF15_Q99988_seq.4374.45	GDF15:Q99988:OID20251:v1:Cardiometabolic	BASELINE	INSULIN	EUR	983	222	0.162315	1.17623	0.0686556	0.0180695	0.0537376	1.05521	0.0759592	0.479285	NA	NA	NA	NA
MMP12_P39900_seq.4496.60	MMP12:P39900:OID21439:v1:Oncology	BASELINE	INSULIN	EUR	983	222	0.192092	1.21178	0.0671098	0.00420502	0.141698	1.15223	0.075052	0.0590258	NA	NA	NA	NA
CLEC11A_Q9Y240_seq.4500.50	CLEC11A:Q9Y240:OID21112:v1:Neurology	BASELINE	INSULIN	EUR	983	222	-0.149958	0.860744	0.069821	0.0317334	-0.191032	0.826106	0.0795673	0.0163556	NA	NA	NA	NA
PPY_P01298_seq.4588.1	PPY:P01298:OID21516:v1:Oncology	BASELINE	INSULIN	EUR	983	222	0.170155	1.18549	0.0706411	0.0160081	0.163191	1.17726	0.0791354	0.0391917	NA	NA	NA	NA
SMPDL3A_Q92484_seq.4771.10	SMPDL3A:Q92484:OID20676:v1:Inflammation	BASELINE	INSULIN	EUR	983	222	-0.158974	0.853019	0.0661971	0.0163273	-0.137878	0.871205	0.0722063	0.0561972	NA	NA	NA	NA
GSN_P06396_seq.4775.34	GSN:P06396:OID30714:v1:Inflammation_II	BASELINE	INSULIN	EUR	983	222	-0.193266	0.824263	0.0698977	0.00569253	-0.183339	0.832486	0.0758399	0.0156295	NA	NA	NA	NA
LPO_P22079_seq.4801.13	LPO:P22079:OID20963:v1:Neurology	BASELINE	INSULIN	EUR	983	222	0.202901	1.22495	0.0722924	0.00500555	0.176579	1.19313	0.0795101	0.0263619	NA	NA	NA	NA
SELL_P14151_seq.4831.4	SELL:P14151:OID30752:v1:Inflammation_II	BASELINE	INSULIN	EUR	983	222	-0.150531	0.860251	0.0682697	0.0274574	-0.223961	0.799347	0.0774912	0.00385068	NA	NA	NA	NA
EPHA2_P29317_seq.4834.61	EPHA2:P29317:OID21342:v1:Oncology	BASELINE	INSULIN	EUR	983	222	0.163119	1.17718	0.0704828	0.0206509	0.088677	1.09273	0.0773898	0.251858	NA	NA	NA	NA
FCAR_P24071_seq.4987.17	FCAR:P24071:OID20564:v1:Inflammation	BASELINE	INSULIN	EUR	983	222	-0.124768	0.882702	0.0630084	0.047683	-0.140849	0.868621	0.0713663	0.0484271	NA	NA	NA	NA
GPC5_P78333_seq.4991.12	GPC5:P78333:OID20944:v1:Neurology	BASELINE	INSULIN	EUR	983	222	-0.196437	0.821653	0.070828	0.00554687	-0.171941	0.842029	0.0780051	0.0275088	NA	NA	NA	NA
SOD2_P04179_seq.5008.51	SOD2:P04179:OID21114:v1:Neurology	BASELINE	INSULIN	EUR	983	222	-0.151466	0.859447	0.0685377	0.027107	-0.113269	0.89291	0.0751869	0.131938	NA	NA	NA	NA
PLA2G7_Q13093_seq.5015.15	PLA2G7:Q13093:OID21105:v1:Neurology	BASELINE	INSULIN	EUR	983	222	-0.194913	0.822906	0.070896	0.00597252	-0.141688	0.867892	0.0780282	0.0693916	NA	NA	NA	NA
SIRT2_Q8IXJ6_seq.5030.52	SIRT2:Q8IXJ6:OID21375:v1:Oncology	BASELINE	INSULIN	EUR	983	222	-0.14397	0.865914	0.0710924	0.0428559	-0.107341	0.89822	0.077428	0.165647	NA	NA	NA	NA
CD274_Q9NZQ7_seq.5060.62	CD274:Q9NZQ7:OID20966:v1:Neurology	BASELINE	INSULIN	EUR	983	222	0.187954	1.20678	0.0664489	0.00467607	0.205066	1.22761	0.0782011	0.00873399	NA	NA	NA	NA
KLRF1_Q9NZS2_seq.5098.79	KLRF1:Q9NZS2:OID30464:v1:Inflammation_II	BASELINE	INSULIN	EUR	983	222	-0.209808	0.81074	0.0690147	0.0023654	-0.22032	0.802262	0.0774716	0.00445685	NA	NA	NA	NA
SCARB2_Q14108_seq.5100.53	SCARB2:Q14108:OID20943:v1:Neurology	BASELINE	INSULIN	EUR	983	222	-0.13122	0.877024	0.0642959	0.0412623	-0.0982633	0.90641	0.0720974	0.172906	NA	NA	NA	NA
NRCAM_Q92823_seq.5109.24	NRCAM:Q92823:OID20229:v1:Cardiometabolic	BASELINE	INSULIN	EUR	983	222	0.145674	1.15682	0.0684597	0.0333471	0.103814	1.10939	0.0763127	0.173712	NA	NA	NA	NA
IL1RN_P18510_seq.5353.89	IL1RN:P18510:OID20700:v1:Inflammation	BASELINE	INSULIN	EUR	983	222	0.130672	1.13959	0.0660713	0.0479573	0.152034	1.1642	0.0741782	0.0404055	NA	NA	NA	NA
OMD_Q99983_seq.5358.3	OMD:Q99983:OID20725:v1:Inflammation	BASELINE	INSULIN	EUR	983	222	-0.150007	0.860702	0.0733828	0.0409368	-0.112913	0.893228	0.0801149	0.15872	NA	NA	NA	NA
ASGR1_P07306_seq.5452.71	ASGR1:P07306:OID20990:v1:Neurology	BASELINE	INSULIN	EUR	983	222	0.187425	1.20614	0.0705276	0.0078728	0.179496	1.19661	0.076116	0.0183645	NA	NA	NA	NA
CNDP1_Q96KN2_seq.5456.59	CNDP1:Q96KN2:OID20347:v1:Cardiometabolic	BASELINE	INSULIN	EUR	983	222	0.204643	1.22709	0.0757839	0.00692673	0.192731	1.21256	0.0820076	0.0187654	NA	NA	NA	NA
HS6ST1_O60243_seq.5465.32	HS6ST1:O60243:OID21441:v1:Oncology	BASELINE	INSULIN	EUR	983	222	-0.227073	0.796863	0.0687469	0.000956482	-0.266924	0.765731	0.0766266	0.000495021	NA	NA	NA	NA
LAT2_Q9GZY6_seq.5613.75	LAT2:Q9GZY6:OID21292:v1:Oncology	BASELINE	INSULIN	EUR	983	222	-0.15992	0.852212	0.0777207	0.0396268	-0.0625774	0.93934	0.0858431	0.466018	NA	NA	NA	NA
PAM_P19021_seq.5620.13	PAM:P19021:OID20291:v1:Cardiometabolic	BASELINE	INSULIN	EUR	983	222	-0.252471	0.776879	0.0688616	0.000246034	-0.273455	0.760747	0.0755978	0.00029777	NA	NA	NA	NA
CRTAC1_Q9NQ79_seq.5632.6	CRTAC1:Q9NQ79:OID20279:v1:Cardiometabolic	BASELINE	INSULIN	EUR	983	222	-0.136766	0.872175	0.0687214	0.0465749	-0.103967	0.901255	0.0742224	0.161289	NA	NA	NA	NA
SOD3_P08294_seq.5660.51	SOD3:P08294:OID30683:v1:Inflammation_II	BASELINE	INSULIN	EUR	983	222	-0.170221	0.843479	0.0712216	0.0168477	-0.200899	0.817995	0.0791796	0.0111726	NA	NA	NA	NA
CBLN4_Q9NTU7_seq.5688.65	CBLN4:Q9NTU7:OID21386:v1:Oncology	BASELINE	INSULIN	EUR	983	222	-0.188687	0.828046	0.0717811	0.00857273	-0.171597	0.842319	0.0797955	0.0315191	NA	NA	NA	NA
TNXB_P22105_seq.5698.60	TNXB:P22105:OID21107:v1:Neurology	BASELINE	INSULIN	EUR	983	222	-0.179768	0.835464	0.0728627	0.0136168	-0.172157	0.841847	0.0817908	0.0353044	NA	NA	NA	NA
CLEC3B_P05452_seq.5701.81	CLEC3B:P05452:OID30756:v1:Inflammation_II	BASELINE	INSULIN	EUR	983	222	-0.327477	0.72074	0.0692893	2.28737e-06	-0.317731	0.727799	0.0795248	6.4594e-05	NA	NA	NA	NA
PRCP_P42785_seq.5722.78	PRCP:P42785:OID20337:v1:Cardiometabolic	BASELINE	INSULIN	EUR	983	222	0.180304	1.19758	0.0715219	0.0117035	0.230472	1.25919	0.0802861	0.00409656	NA	NA	NA	NA
C1GALT1C1_Q96EU7_seq.5735.54	C1GALT1C1:Q96EU7:OID30180:v1:Cardiometabolic_II	BASELINE	INSULIN	EUR	983	222	-0.282004	0.75427	0.0693112	4.72823e-05	-0.316974	0.72835	0.0748262	2.27396e-05	NA	NA	NA	NA
SEMA4D_Q92854_seq.5737.61	SEMA4D:Q92854:OID21020:v1:Neurology	BASELINE	INSULIN	EUR	983	222	0.195117	1.21545	0.0712835	0.00619654	0.208789	1.23219	0.0798868	0.00896035	NA	NA	NA	NA
ROBO1_Q9Y6N7_seq.5740.17	ROBO1:Q9Y6N7:OID20734:v1:Inflammation	BASELINE	INSULIN	EUR	983	222	0.164226	1.17848	0.0664348	0.0134363	0.147767	1.15924	0.0749322	0.0486087	NA	NA	NA	NA
CD70_P32970_seq.5807.77	CD70:P32970:OID20599:v1:Inflammation	BASELINE	INSULIN	EUR	983	222	-0.14826	0.862207	0.0653464	0.0232788	-0.20173	0.817315	0.0736871	0.00618778	NA	NA	NA	NA
LIFR_P42702_seq.5837.49	LIFR:P42702:OID20606:v1:Inflammation	BASELINE	INSULIN	EUR	983	222	0.244947	1.27755	0.0688688	0.000375518	0.2184	1.24408	0.0769769	0.00455091	NA	NA	NA	NA
CECR1_Q9NZK5_seq.6077.63	ADA2:Q9NZK5:OID20394:v1:Cardiometabolic	BASELINE	INSULIN	EUR	983	222	0.193236	1.21317	0.0706284	0.0062199	0.176839	1.19344	0.080315	0.0276786	NA	NA	NA	NA
SIRPB1_O00241_seq.6247.9	SIRPB1:O00241:OID20739:v1:Inflammation	BASELINE	INSULIN	EUR	983	222	0.1969	1.21762	0.0677773	0.00367126	0.197413	1.21825	0.0749577	0.00844712	NA	NA	NA	NA
VWA1_Q6PCB0_seq.6385.63	VWA1:Q6PCB0:OID21421:v1:Oncology	BASELINE	INSULIN	EUR	983	222	-0.199554	0.819096	0.0724232	0.00586226	-0.238209	0.788038	0.0793879	0.00269472	NA	NA	NA	NA
LILRA3_Q8N6C8_seq.6391.52	LILRA3:Q8N6C8:OID30376:v1:Cardiometabolic_II	BASELINE	INSULIN	EUR	983	222	0.225422	1.25285	0.0748663	0.00260396	0.172771	1.18859	0.0843129	0.0404459	NA	NA	NA	NA
ADGRF5_Q8IZF2_seq.6409.57	ADGRF5:Q8IZF2:OID30349:v1:Cardiometabolic_II	BASELINE	INSULIN	EUR	983	222	0.193059	1.21295	0.070945	0.00650343	0.217635	1.24313	0.080349	0.00675644	NA	NA	NA	NA
LILRB4_Q8NHJ6_seq.6453.70	LILRB4:Q8NHJ6:OID20429:v1:Inflammation	BASELINE	INSULIN	EUR	983	222	-0.138992	0.870235	0.068945	0.0438013	-0.141119	0.868386	0.0755623	0.0618206	NA	NA	NA	NA
TIMP4_Q99727_seq.6462.12	TIMP4:Q99727:OID21147:v1:Neurology	BASELINE	INSULIN	EUR	983	222	-0.139568	0.869734	0.0680035	0.0401347	-0.224147	0.799198	0.0767206	0.00348237	NA	NA	NA	NA
CANT1_Q8WVQ1_seq.6480.1	CANT1:Q8WVQ1:OID20181:v1:Cardiometabolic	BASELINE	INSULIN	EUR	983	222	0.175819	1.19222	0.0681509	0.0098842	0.106036	1.11186	0.0763078	0.164654	NA	NA	NA	NA
EDN1_P05305_seq.6495.14	EDN1:P05305:OID30224:v1:Cardiometabolic_II	BASELINE	INSULIN	EUR	983	222	-0.197772	0.820557	0.0672708	0.00328281	-0.197435	0.820833	0.0758604	0.00925164	NA	NA	NA	NA
KIAA2013_Q8IYS2_seq.6538.90	KIAA2013:Q8IYS2:OID31392:v1:Oncology_II	BASELINE	INSULIN	EUR	983	222	-0.160109	0.852051	0.0620934	0.00992264	-0.134253	0.874369	0.0715109	0.0604662	NA	NA	NA	NA
STOML2_Q9UJZ1_seq.6555.58	STOML2:Q9UJZ1:OID31183:v1:Oncology_II	BASELINE	INSULIN	EUR	983	222	-0.173917	0.840367	0.0696656	0.0125443	-0.135275	0.873476	0.0753322	0.0725409	NA	NA	NA	NA
TFRC_P02786_seq.6895.1	TFRC:P02786:OID20369:v1:Cardiometabolic	BASELINE	INSULIN	EUR	983	222	0.140059	1.15034	0.0695139	0.0439218	0.1329	1.14214	0.0769629	0.0842026	NA	NA	NA	NA
HBZ_P02008_seq.6919.3	HBZ:P02008:OID30307:v1:Cardiometabolic_II	BASELINE	INSULIN	EUR	983	222	-0.159445	0.852617	0.0726721	0.0282329	-0.145064	0.864967	0.0804572	0.0713885	NA	NA	NA	NA
NDST1_P52848_seq.6927.7	NDST1:P52848:OID31369:v1:Oncology_II	BASELINE	INSULIN	EUR	983	222	-0.226334	0.797452	0.0724762	0.00179095	-0.17635	0.838325	0.0816301	0.0307455	NA	NA	NA	NA
SUMF1_Q8NBK3_seq.6941.11	SUMF1:Q8NBK3:OID30486:v1:Inflammation_II	BASELINE	INSULIN	EUR	983	222	0.196006	1.21653	0.0709689	0.00574746	0.149306	1.16103	0.079174	0.0593225	NA	NA	NA	NA
IGSF8_Q969P0_seq.6984.6	IGSF8:Q969P0:OID20167:v1:Cardiometabolic	BASELINE	INSULIN	EUR	983	222	0.162429	1.17636	0.0719289	0.0239343	0.151908	1.16405	0.0807241	0.0598599	NA	NA	NA	NA
LILRB5_O75023_seq.7015.8	LILRB5:O75023:OID20324:v1:Cardiometabolic	BASELINE	INSULIN	EUR	983	222	-0.153561	0.857648	0.0646521	0.0175399	-0.148761	0.861775	0.0747953	0.0467107	NA	NA	NA	NA
SEMA7A_O75326_seq.7019.13	SEMA7A:O75326:OID20283:v1:Cardiometabolic	BASELINE	INSULIN	EUR	983	222	0.195518	1.21594	0.0655837	0.00287117	0.186212	1.20468	0.0715584	0.00926161	NA	NA	NA	NA
NFASC_O94856_seq.7179.69	NFASC:O94856:OID20634:v1:Inflammation	BASELINE	INSULIN	EUR	983	222	0.187026	1.20566	0.0675866	0.00565383	0.169023	1.18415	0.0756264	0.0254192	NA	NA	NA	NA
APLP1_P51693_seq.7210.25	APLP1:P51693:OID20164:v1:Cardiometabolic	BASELINE	INSULIN	EUR	983	222	-0.163973	0.848765	0.0716052	0.0220236	-0.139267	0.869996	0.0785393	0.0761931	NA	NA	NA	NA
ITGB5_P18084_seq.7755.37	ITGB5:P18084:OID21522:v1:Oncology	BASELINE	INSULIN	EUR	983	222	-0.147385	0.862962	0.0684786	0.0313753	-0.174541	0.839842	0.07579	0.0212813	NA	NA	NA	NA
LILRA5_A6NI73_seq.7787.25	LILRA5:A6NI73:OID20209:v1:Cardiometabolic	BASELINE	INSULIN	EUR	983	222	0.172179	1.18789	0.0696439	0.0134253	0.125293	1.13348	0.0793324	0.114257	NA	NA	NA	NA
LIF_P15018_seq.7790.21	LIF:P15018:OID20824:v1:Neurology	BASELINE	INSULIN	EUR	983	222	-0.141412	0.868132	0.0655962	0.0310998	-0.117117	0.889481	0.0724785	0.10612	NA	NA	NA	NA
TMEM132A_Q24JP5_seq.7871.16	TMEM132A:Q24JP5:OID30287:v1:Cardiometabolic_II	BASELINE	INSULIN	EUR	983	222	-0.150226	0.860514	0.0737356	0.0416143	-0.109897	0.895927	0.0824505	0.182571	NA	NA	NA	NA
DPP10_Q8N608_seq.7890.68	DPP10:Q8N608:OID20527:v1:Inflammation	BASELINE	INSULIN	EUR	983	222	-0.145822	0.864312	0.0671673	0.0299296	-0.130718	0.877465	0.07474	0.0802963	NA	NA	NA	NA
SCN4B_Q8IWT1_seq.7911.29	SCN4B:Q8IWT1:OID30277:v1:Cardiometabolic_II	BASELINE	INSULIN	EUR	983	222	-0.141958	0.867657	0.0723453	0.0497352	-0.146247	0.863944	0.081964	0.0743772	NA	NA	NA	NA
ICAM5_Q9UMF0_seq.8245.27	ICAM5:Q9UMF0:OID20145:v1:Cardiometabolic	BASELINE	INSULIN	EUR	983	222	-0.1969	0.821272	0.0669201	0.00325762	-0.255782	0.774311	0.0759629	0.000759367	NA	NA	NA	NA
GPNMB_Q14956_seq.8289.8	GPNMB:Q14956:OID20173:v1:Cardiometabolic	BASELINE	INSULIN	EUR	983	222	0.181087	1.19852	0.0698211	0.00949814	0.159966	1.17347	0.0769159	0.0375484	NA	NA	NA	NA
TNFRSF1B_P20333_seq.8368.102	TNFRSF1B:P20333:OID21145:v1:Neurology	BASELINE	INSULIN	EUR	983	222	0.16388	1.17807	0.072918	0.0246107	0.0508974	1.05221	0.0776572	0.512202	NA	NA	NA	NA
CTSH_P09668_seq.8465.52	CTSH:P09668:OID20113:v1:Cardiometabolic	BASELINE	INSULIN	EUR	983	222	0.168112	1.18307	0.0676071	0.0128968	0.121977	1.12973	0.0783301	0.11942	NA	NA	NA	NA
CRIM1_Q9NZV1_seq.8699.43	CRIM1:Q9NZV1:OID20701:v1:Inflammation	BASELINE	INSULIN	EUR	983	222	-0.155795	0.855735	0.0706761	0.0274999	-0.148177	0.862279	0.0805454	0.0658171	NA	NA	NA	NA
LILRA5_A6NI73_seq.8766.29	LILRA5:A6NI73:OID20209:v1:Cardiometabolic	BASELINE	INSULIN	EUR	983	222	0.196881	1.2176	0.0706042	0.0052949	0.148563	1.16017	0.0783534	0.0579508	NA	NA	NA	NA
EFNB2_P52799_seq.8772.5	EFNB2:P52799:OID30954:v1:Neurology_II	BASELINE	INSULIN	EUR	983	222	-0.261282	0.770064	0.0703588	0.000204365	-0.253007	0.776463	0.0762573	0.000907278	NA	NA	NA	NA
TFRC_P02786_seq.8795.48	TFRC:P02786:OID20369:v1:Cardiometabolic	BASELINE	INSULIN	EUR	983	222	0.16418	1.17843	0.0720528	0.0226903	0.0959337	1.10069	0.0805943	0.233918	NA	NA	NA	NA
PSAPL1_Q6NUJ1_seq.8814.33	PSAPL1:Q6NUJ1:OID31473:v1:Oncology_II	BASELINE	INSULIN	EUR	983	222	-0.169604	0.843999	0.0685182	0.0133119	-0.166157	0.846913	0.0785983	0.034515	NA	NA	NA	NA
NPM1_P06748_seq.8870.38	NPM1:P06748:OID20961:v1:Neurology	BASELINE	INSULIN	EUR	983	222	-0.163387	0.849263	0.0719119	0.0230841	-0.152281	0.858747	0.0785534	0.0525538	NA	NA	NA	NA
GNPDA1_P46926_seq.8909.77	GNPDA1:P46926:OID30197:v1:Cardiometabolic_II	BASELINE	INSULIN	EUR	983	222	0.145639	1.15678	0.0704136	0.0386076	0.168521	1.18355	0.0784586	0.0317224	NA	NA	NA	NA
HDGF_P51858_seq.8953.47	HDGF:P51858:OID21455:v1:Oncology	BASELINE	INSULIN	EUR	983	222	0.187257	1.20594	0.0657484	0.00439835	0.172137	1.18784	0.0718432	0.0165747	NA	NA	NA	NA
COL15A1_P39059_seq.8974.172	COL15A1:P39059:OID30396:v1:Cardiometabolic_II	BASELINE	INSULIN	EUR	983	222	-0.157938	0.853902	0.0733466	0.031294	-0.207727	0.812428	0.079784	0.00922438	NA	NA	NA	NA
HAVCR1_Q96D42_seq.9021.1	HAVCR1:Q96D42:OID21422:v1:Oncology	BASELINE	INSULIN	EUR	983	222	0.139736	1.14997	0.0702153	0.0465797	0.114856	1.12171	0.0831337	0.167101	NA	NA	NA	NA
CCL26_Q9Y258_seq.9168.31	CCL26:Q9Y258:OID20546:v1:Inflammation	BASELINE	INSULIN	EUR	983	222	-0.144069	0.865828	0.0714022	0.0436214	-0.12809	0.879775	0.0771829	0.0970032	NA	NA	NA	NA
TFF1_P04155_seq.9185.15	TFF1:P04155:OID21154:v1:Neurology	BASELINE	INSULIN	EUR	983	222	-0.155864	0.855676	0.0689893	0.023868	-0.233566	0.791705	0.0756213	0.00201078	NA	NA	NA	NA
SERPINF1_P36955_seq.9211.19	SERPINF1:P36955:OID30757:v1:Inflammation_II	BASELINE	INSULIN	EUR	983	222	0.15767	1.17078	0.0684052	0.0211702	0.176486	1.19302	0.0783375	0.0242659	NA	NA	NA	NA
PLXNB2_O15031_seq.9216.100	PLXNB2:O15031:OID20317:v1:Cardiometabolic	BASELINE	INSULIN	EUR	983	222	0.48699	1.62741	0.0732858	3.03044e-11	0.444892	1.56032	0.0813049	4.45233e-08	NA	NA	NA	NA
CTSO_P43234_seq.9264.11	CTSO:P43234:OID20660:v1:Inflammation	BASELINE	INSULIN	EUR	983	222	0.174808	1.19102	0.0675423	0.00964997	0.189879	1.2091	0.0762739	0.0127944	NA	NA	NA	NA
CXCL12_P48061_seq.9278.9	CXCL12:P48061:OID20464:v1:Inflammation	BASELINE	INSULIN	EUR	983	222	-0.26488	0.767298	0.0661225	6.17836e-05	-0.207051	0.812978	0.0745777	0.00549786	NA	NA	NA	NA
CREG1_O75629_seq.9357.4	CREG1:O75629:OID21515:v1:Oncology	BASELINE	INSULIN	EUR	983	222	-0.287392	0.750218	0.0694811	3.53013e-05	-0.30814	0.734812	0.0776957	7.30938e-05	NA	NA	NA	NA
CXCL17_Q6UXB2_seq.9495.10	CXCL17:Q6UXB2:OID20622:v1:Inflammation	BASELINE	INSULIN	EUR	983	222	-0.134519	0.874136	0.0672726	0.0455418	-0.116816	0.889749	0.0750222	0.11945	NA	NA	NA	NA
PTK7_Q13308_seq.9525.1	PTK7:Q13308:OID20880:v1:Neurology	BASELINE	INSULIN	EUR	983	222	0.336864	1.40055	0.0731879	4.16982e-06	0.255167	1.29068	0.0823205	0.00193733	NA	NA	NA	NA
IGSF3_O75054_seq.9715.15	IGSF3:O75054:OID21312:v1:Oncology	BASELINE	INSULIN	EUR	983	222	0.269087	1.30877	0.0713821	0.000163467	0.234637	1.26445	0.0796721	0.00322926	NA	NA	NA	NA
IGDCC4_Q8TDY8_seq.9793.145	IGDCC4:Q8TDY8:OID30402:v1:Cardiometabolic_II	BASELINE	INSULIN	EUR	983	222	-0.174735	0.83968	0.0720289	0.0152705	-0.22754	0.79649	0.080781	0.00485119	NA	NA	NA	NA
CALB1_P05937_seq.9918.23	CALB1:P05937:OID21306:v1:Oncology	BASELINE	INSULIN	EUR	983	222	0.200124	1.22155	0.0701463	0.00433157	0.250217	1.2843	0.079027	0.0015443	NA	NA	NA	NA
BAG3_O95817_seq.10078.5	BAG3:O95817:OID20972:v1:Neurology	12Mo	INSULIN	EUR	793	182	-0.182051	0.833559	0.0791193	0.0213934	-0.216082	0.805669	0.0903491	0.0167733	NA	NA	NA	NA
NEFL_P07196_seq.10082.251	NEFL:P07196:OID20871:v1:Neurology	12Mo	INSULIN	EUR	793	182	-0.194725	0.823061	0.0745672	0.00901716	-0.229265	0.795118	0.0835783	0.00608593	NA	NA	NA	NA
CBS_P35520_seq.10086.39	CBS:P35520:OID30200:v1:Cardiometabolic_II	12Mo	INSULIN	EUR	793	182	0.22774	1.25576	0.0796145	0.00422924	0.256922	1.29294	0.0878911	0.00346469	NA	NA	NA	NA
ENO2_P09104_seq.10339.48	ENO2:P09104:OID21046:v1:Neurology	12Mo	INSULIN	EUR	793	182	0.231573	1.26058	0.0775928	0.00284077	0.251687	1.28619	0.0848315	0.00300816	NA	NA	NA	NA
JUN_P05412_seq.10356.21	JUN:P05412:OID20424:v1:Inflammation	12Mo	INSULIN	EUR	793	182	-0.155533	0.855959	0.0777851	0.0455517	-0.220002	0.802518	0.0869589	0.0114079	NA	NA	NA	NA
APOM_O95445_seq.10445.20	APOM:O95445:OID20374:v1:Cardiometabolic	12Mo	INSULIN	EUR	793	182	-0.22085	0.801837	0.0778574	0.00455963	-0.201223	0.81773	0.086717	0.0203162	NA	NA	NA	NA
MXRA8_Q9BRK3_seq.10521.10	MXRA8:Q9BRK3:OID30583:v1:Inflammation_II	12Mo	INSULIN	EUR	793	182	-0.203059	0.81623	0.0749035	0.00670921	-0.213228	0.807972	0.0829973	0.0101963	NA	NA	NA	NA
TOR1AIP1_Q5JTV8_seq.10606.34	TOR1AIP1:Q5JTV8:OID30195:v1:Cardiometabolic_II	12Mo	INSULIN	EUR	793	182	0.142635	1.15331	0.0689553	0.0385917	0.165554	1.18005	0.0752957	0.0278982	NA	NA	NA	NA
STX4_Q12846_seq.10668.5	STX4:Q12846:OID21326:v1:Oncology	12Mo	INSULIN	EUR	793	182	0.188332	1.20723	0.0727799	0.0096622	0.236945	1.26737	0.0796915	0.00294638	NA	NA	NA	NA
HSPA1A_P0DMV8_seq.10749.18	HSPA1A:P0DMV8:OID20718:v1:Inflammation	12Mo	INSULIN	EUR	793	182	0.241209	1.27279	0.0772363	0.00179014	0.274258	1.31555	0.0856728	0.00136844	NA	NA	NA	NA
VSIG10_Q8N0Z9_seq.10825.12	VSIG10:Q8N0Z9:OID31400:v1:Oncology_II	12Mo	INSULIN	EUR	793	182	0.206768	1.2297	0.0773784	0.00753627	0.262412	1.30006	0.0851837	0.00206622	NA	NA	NA	NA
STX8_Q9UNK0_seq.10903.50	STX8:Q9UNK0:OID20531:v1:Inflammation	12Mo	INSULIN	EUR	793	182	0.146095	1.15731	0.0722165	0.0430712	0.179962	1.19717	0.0794854	0.0235683	NA	NA	NA	NA
CLC_Q05315_seq.11094.104	CLC:Q05315:OID20126:v1:Cardiometabolic	12Mo	INSULIN	EUR	793	182	-0.171478	0.842419	0.0794238	0.0308483	-0.189334	0.82751	0.0881953	0.0318124	NA	NA	NA	NA
ANGPTL1_O95841_seq.11142.11	ANGPTL1:O95841:OID20211:v1:Cardiometabolic	12Mo	INSULIN	EUR	793	182	-0.199571	0.819082	0.0803965	0.0130524	-0.306036	0.73636	0.0892797	0.000608425	NA	NA	NA	NA
KIAA1549L_Q6ZVL6_seq.11145.72	KIAA1549L:Q6ZVL6:OID31312:v1:Oncology_II	12Mo	INSULIN	EUR	793	182	0.150649	1.16259	0.0762736	0.0482561	0.153717	1.16616	0.0835307	0.0657319	NA	NA	NA	NA
TREML1_Q86YW5_seq.11147.17	TREML1:Q86YW5:OID30682:v1:Inflammation_II	12Mo	INSULIN	EUR	793	182	0.203877	1.22615	0.076652	0.00781915	0.307626	1.36019	0.0844716	0.000270779	NA	NA	NA	NA
HNF1A_P20823_seq.11193.27	HNF1A:P20823:OID30919:v1:Neurology_II	12Mo	INSULIN	EUR	793	182	0.164136	1.17837	0.0811597	0.0431368	0.253646	1.28872	0.0907242	0.00517735	NA	NA	NA	NA
QDPR_P09417_seq.11257.1	QDPR:P09417:OID20174:v1:Cardiometabolic	12Mo	INSULIN	EUR	793	182	0.157718	1.17084	0.0730281	0.0307971	0.130436	1.13933	0.0807751	0.106352	NA	NA	NA	NA
GSTT2B_P0CG30_seq.11273.176	GSTT2B:P0CG30:OID31097:v1:Neurology_II	12Mo	INSULIN	EUR	793	182	0.166984	1.18174	0.0788968	0.0343032	0.123907	1.13191	0.0889467	0.163604	NA	NA	NA	NA
GAD1_Q99259_seq.11280.6	GAD1:Q99259:OID31166:v1:Oncology_II	12Mo	INSULIN	EUR	793	182	-0.322302	0.724479	0.0799296	5.52277e-05	-0.317387	0.728049	0.0883676	0.000328577	NA	NA	NA	NA
LAIR1_Q6GTX8_seq.11284.24	LAIR1:Q6GTX8:OID20737:v1:Inflammation	12Mo	INSULIN	EUR	793	182	-0.147593	0.862782	0.0724101	0.0415209	-0.209979	0.810601	0.0777552	0.0069233	NA	NA	NA	NA
LRRN1_Q6UXK5_seq.11293.14	LRRN1:Q6UXK5:OID20438:v1:Inflammation	12Mo	INSULIN	EUR	793	182	-0.167848	0.845482	0.0786166	0.0327589	-0.131776	0.876537	0.0905906	0.14577	NA	NA	NA	NA
PCBD1_P61457_seq.11313.100	PCBD1:P61457:OID30610:v1:Inflammation_II	12Mo	INSULIN	EUR	793	182	0.251843	1.28639	0.0761988	0.000949516	0.246902	1.28005	0.0833705	0.00306141	NA	NA	NA	NA
TALDO1_P37837_seq.11347.9	TALDO1:P37837:OID30414:v1:Cardiometabolic_II	12Mo	INSULIN	EUR	793	182	0.291727	1.33874	0.0811457	0.000324262	0.370413	1.44833	0.0895327	3.51607e-05	NA	NA	NA	NA
PLCB1_Q9NQ66_seq.11354.21	PLCB1:Q9NQ66:OID30484:v1:Inflammation_II	12Mo	INSULIN	EUR	793	182	0.200972	1.22259	0.0727192	0.00571548	0.255759	1.29144	0.0790752	0.0012191	NA	NA	NA	NA
TYMP_P19971_seq.11361.73	TYMP:P19971:OID20234:v1:Cardiometabolic	12Mo	INSULIN	EUR	793	182	0.148372	1.15994	0.0709658	0.0365498	0.170994	1.18648	0.0782721	0.0289178	NA	NA	NA	NA
AK2_P54819_seq.11368.32	AK2:P54819:OID31142:v1:Neurology_II	12Mo	INSULIN	EUR	793	182	0.223063	1.2499	0.0809678	0.00586994	0.273619	1.31471	0.0890116	0.00211229	NA	NA	NA	NA
RELB_Q01201_seq.11464.9	RELB:Q01201:OID30463:v1:Inflammation_II	12Mo	INSULIN	EUR	793	182	-0.154772	0.856611	0.0744999	0.0377575	-0.132657	0.875766	0.0818072	0.104894	NA	NA	NA	NA
RBM19_Q9Y4C8_seq.11468.15	RBM19:Q9Y4C8:OID30090:v1:Cardiometabolic_II	12Mo	INSULIN	EUR	793	182	-0.162047	0.850401	0.0826613	0.0499518	-0.173878	0.8404	0.0903747	0.0543589	NA	NA	NA	NA
ZNF174_Q15697_seq.11486.26	ZNF174:Q15697:OID30508:v1:Inflammation_II	12Mo	INSULIN	EUR	793	182	0.174079	1.19015	0.0785171	0.0266175	0.224464	1.25165	0.0881524	0.0108867	NA	NA	NA	NA
CD38_P28907_seq.11513.92	CD38:P28907:OID21316:v1:Oncology	12Mo	INSULIN	EUR	793	182	-0.196355	0.821721	0.0796014	0.0136355	-0.175319	0.83919	0.0881632	0.0467488	NA	NA	NA	NA
C10orf54_Q9H7M9_seq.11531.24	VSIR:Q9H7M9:OID20131:v1:Cardiometabolic	12Mo	INSULIN	EUR	793	182	0.178875	1.19587	0.0726042	0.0137509	0.194867	1.21515	0.077199	0.0115956	NA	NA	NA	NA
CDC25A_P30304_seq.11548.84	CDC25A:P30304:OID31189:v1:Oncology_II	12Mo	INSULIN	EUR	793	182	0.27366	1.31477	0.0931514	0.00330553	0.278463	1.3211	0.10183	0.00624616	NA	NA	NA	NA
SYTL4_Q96C24_seq.11563.51	SYTL4:Q96C24:OID30339:v1:Cardiometabolic_II	12Mo	INSULIN	EUR	793	182	-0.165117	0.847794	0.0748731	0.0274332	-0.19213	0.8252	0.0825003	0.0198679	NA	NA	NA	NA
DAPP1_Q9UN19_seq.11615.16	DAPP1:Q9UN19:OID20524:v1:Inflammation	12Mo	INSULIN	EUR	793	182	0.184535	1.20266	0.0831574	0.0264796	0.24441	1.27687	0.090463	0.00689722	NA	NA	NA	NA
RGS10_O43665_seq.11634.32	RGS10:O43665:OID30999:v1:Neurology_II	12Mo	INSULIN	EUR	793	182	0.213268	1.23772	0.0791319	0.00703669	0.262822	1.3006	0.0861443	0.00228118	NA	NA	NA	NA
FZD10_Q9ULW2_seq.11647.6	FZD10:Q9ULW2:OID30931:v1:Neurology_II	12Mo	INSULIN	EUR	793	182	-0.231955	0.792982	0.0817764	0.00456174	-0.294658	0.744786	0.0901538	0.0010816	NA	NA	NA	NA
RGS8_P57771_seq.11666.72	RGS8:P57771:OID20454:v1:Inflammation	12Mo	INSULIN	EUR	793	182	-0.191041	0.826099	0.0763906	0.0123899	-0.195803	0.822174	0.0837926	0.0194516	NA	NA	NA	NA
IGDCC3_Q8IVU1_seq.11952.1	IGDCC3:Q8IVU1:OID30862:v1:Neurology_II	12Mo	INSULIN	EUR	793	182	-0.161884	0.85054	0.0755629	0.0321635	-0.178103	0.836856	0.0826353	0.0311391	NA	NA	NA	NA
ARHGAP1_Q07960_seq.11955.1	ARHGAP1:Q07960:OID21202:v1:Oncology	12Mo	INSULIN	EUR	793	182	0.325713	1.38502	0.0770426	2.36086e-05	0.367939	1.44475	0.0863668	2.04248e-05	NA	NA	NA	NA
SHMT1_P34896_seq.12334.25	SHMT1:P34896:OID20714:v1:Inflammation	12Mo	INSULIN	EUR	793	182	0.168151	1.18312	0.0743655	0.0237504	0.21437	1.23908	0.0838496	0.0105701	NA	NA	NA	NA
IGBP1_P78318_seq.12358.6	IGBP1:P78318:OID31059:v1:Neurology_II	12Mo	INSULIN	EUR	793	182	0.183912	1.20191	0.0746814	0.0137926	0.204806	1.22729	0.0810253	0.0114821	NA	NA	NA	NA
RUVBL1_Q9Y265_seq.12365.108	RUVBL1:Q9Y265:OID21211:v1:Oncology	12Mo	INSULIN	EUR	793	182	0.238197	1.26896	0.079185	0.00262876	0.272813	1.31366	0.0854876	0.00141652	NA	NA	NA	NA
CCDC50_Q8IVM0_seq.12399.194	CCDC50:Q8IVM0:OID31001:v1:Neurology_II	12Mo	INSULIN	EUR	793	182	0.194871	1.21515	0.0729505	0.00755638	0.256291	1.29213	0.0806022	0.00147429	NA	NA	NA	NA
RAB39B_Q96DA2_seq.12403.30	RAB39B:Q96DA2:OID30069:v1:Cardiometabolic_II	12Mo	INSULIN	EUR	793	182	-0.152914	0.858203	0.0757911	0.0436352	-0.244042	0.783455	0.0881567	0.00563542	NA	NA	NA	NA
EDF1_O60869_seq.12415.122	EDF1:O60869:OID31010:v1:Neurology_II	12Mo	INSULIN	EUR	793	182	-0.199997	0.818733	0.0781037	0.0104473	-0.258343	0.77233	0.0897708	0.00400453	NA	NA	NA	NA
CHP1_Q99653_seq.12458.79	CHP1:Q99653:OID30869:v1:Neurology_II	12Mo	INSULIN	EUR	793	182	0.18214	1.19978	0.0756011	0.0159867	0.161158	1.17487	0.0821587	0.0498155	NA	NA	NA	NA
SIRT5_Q9NXA8_seq.12461.8	SIRT5:Q9NXA8:OID20820:v1:Neurology	12Mo	INSULIN	EUR	793	182	0.190471	1.20982	0.082404	0.0208088	0.218073	1.24368	0.0891381	0.0144267	NA	NA	NA	NA
STAU1_O95793_seq.12471.47	STAU1:O95793:OID31210:v1:Oncology_II	12Mo	INSULIN	EUR	793	182	0.176544	1.19309	0.074068	0.0171473	0.250033	1.28407	0.0840898	0.00294519	NA	NA	NA	NA
KCTD5_Q9NXV2_seq.12473.48	KCTD5:Q9NXV2:OID31148:v1:Neurology_II	12Mo	INSULIN	EUR	793	182	-0.191954	0.825345	0.0797883	0.0161376	-0.248058	0.780315	0.0887303	0.0051797	NA	NA	NA	NA
LMOD1_P29536_seq.12504.26	LMOD1:P29536:OID31014:v1:Neurology_II	12Mo	INSULIN	EUR	793	182	-0.167964	0.845385	0.0765001	0.0281204	-0.193963	0.823688	0.0836804	0.0204547	NA	NA	NA	NA
LMOD1_P29536_seq.12504.26	LMOD1:P29536:OID30212:v1:Cardiometabolic_II	12Mo	INSULIN	EUR	793	182	-0.167964	0.845385	0.0765001	0.0281204	-0.193963	0.823688	0.0836804	0.0204547	NA	NA	NA	NA
LMOD1_P29536_seq.12504.26	LMOD1:P29536:OID30547:v1:Inflammation_II	12Mo	INSULIN	EUR	793	182	-0.167964	0.845385	0.0765001	0.0281204	-0.193963	0.823688	0.0836804	0.0204547	NA	NA	NA	NA
LMOD1_P29536_seq.12504.26	LMOD1:P29536:OID31416:v1:Oncology_II	12Mo	INSULIN	EUR	793	182	-0.167964	0.845385	0.0765001	0.0281204	-0.193963	0.823688	0.0836804	0.0204547	NA	NA	NA	NA
PDCD5_O14737_seq.12517.52	PDCD5:O14737:OID21021:v1:Neurology	12Mo	INSULIN	EUR	793	182	0.155246	1.16795	0.0737522	0.0352938	0.155689	1.16846	0.0811767	0.0551228	NA	NA	NA	NA
RAD23B_P54727_seq.12522.6	RAD23B:P54727:OID21166:v1:Oncology	12Mo	INSULIN	EUR	793	182	0.213305	1.23776	0.07426	0.00407362	0.267471	1.30666	0.0835571	0.00136925	NA	NA	NA	NA
SMTN_P53814_seq.12546.1	SMTN:P53814:OID31154:v1:Neurology_II	12Mo	INSULIN	EUR	793	182	0.180901	1.1983	0.0724072	0.0124763	0.240046	1.27131	0.0787161	0.00229206	NA	NA	NA	NA
NT5C_Q8TCD5_seq.12560.9	NT5C:Q8TCD5:OID30294:v1:Cardiometabolic_II	12Mo	INSULIN	EUR	793	182	0.211583	1.23563	0.0756348	0.00515115	0.246423	1.27944	0.083235	0.0030707	NA	NA	NA	NA
OPHN1_O60890_seq.12591.27	OPHN1:O60890:OID31087:v1:Neurology_II	12Mo	INSULIN	EUR	793	182	0.156639	1.16957	0.0731591	0.032268	0.222111	1.24871	0.0782717	0.00454403	NA	NA	NA	NA
PDRG1_Q9NUG6_seq.12593.33	PDRG1:Q9NUG6:OID30912:v1:Neurology_II	12Mo	INSULIN	EUR	793	182	0.156069	1.16891	0.0740371	0.0350323	0.212192	1.23639	0.0819801	0.00964407	NA	NA	NA	NA
PPM1A_P35813_seq.12619.14	PPM1A:P35813:OID21184:v1:Oncology	12Mo	INSULIN	EUR	793	182	0.220312	1.24647	0.0751846	0.00338659	0.268347	1.3078	0.0837062	0.00134675	NA	NA	NA	NA
RPE_Q96AT9_seq.12646.2	RPE:Q96AT9:OID31324:v1:Oncology_II	12Mo	INSULIN	EUR	793	182	0.149035	1.16071	0.0737037	0.0431675	0.1946	1.21483	0.0799134	0.014886	NA	NA	NA	NA
SCIN_Q9Y6U3_seq.12684.5	SCIN:Q9Y6U3:OID30857:v1:Neurology_II	12Mo	INSULIN	EUR	793	182	0.192275	1.212	0.0821342	0.0192331	0.22805	1.25615	0.090772	0.0119934	NA	NA	NA	NA
DECR1_Q16698_seq.12687.2	DECR1:Q16698:OID20579:v1:Inflammation	12Mo	INSULIN	EUR	793	182	0.204143	1.22647	0.0773531	0.00831261	0.231971	1.26108	0.0850697	0.00639457	NA	NA	NA	NA
CIRBP_Q14011_seq.12724.81	CIRBP:Q14011:OID31503:v1:Oncology_II	12Mo	INSULIN	EUR	793	182	0.223277	1.25017	0.0742121	0.00262432	0.257417	1.29358	0.0807779	0.00143892	NA	NA	NA	NA
PSMG3_Q9BT73_seq.12729.12	PSMG3:Q9BT73:OID20549:v1:Inflammation	12Mo	INSULIN	EUR	793	182	0.186444	1.20496	0.0734532	0.0111404	0.194771	1.21503	0.0793452	0.0140993	NA	NA	NA	NA
CARHSP1_Q9Y2V2_seq.12808.103	CARHSP1:Q9Y2V2:OID20859:v1:Neurology	12Mo	INSULIN	EUR	793	182	0.197578	1.21845	0.0816948	0.0155853	0.19456	1.21478	0.0892566	0.0292734	NA	NA	NA	NA
DYNLT3_P51808_seq.12867.40	DYNLT3:P51808:OID31415:v1:Oncology_II	12Mo	INSULIN	EUR	793	182	0.151345	1.1634	0.0718895	0.0352697	0.120678	1.12826	0.0807551	0.135079	NA	NA	NA	NA
MICALL2_Q8IY33_seq.12891.1	MICALL2:Q8IY33:OID30889:v1:Neurology_II	12Mo	INSULIN	EUR	793	182	-0.160903	0.851375	0.0742636	0.0302618	-0.187303	0.829193	0.0806248	0.0201716	NA	NA	NA	NA
KIAA1279_Q96EK5_seq.12956.40	KIFBP:Q96EK5:OID21320:v1:Oncology	12Mo	INSULIN	EUR	793	182	0.160358	1.17393	0.076935	0.0371302	0.223951	1.25101	0.0842989	0.00789259	NA	NA	NA	NA
GMFG_O60234_seq.13062.4	GMFG:O60234:OID30340:v1:Cardiometabolic_II	12Mo	INSULIN	EUR	793	182	0.189353	1.20847	0.0739101	0.0104089	0.223116	1.24997	0.0808151	0.00576556	NA	NA	NA	NA
FIGF_O43915_seq.13098.93	VEGFD:O43915:OID20662:v1:Inflammation	12Mo	INSULIN	EUR	793	182	0.16598	1.18055	0.0788511	0.0352929	0.150795	1.16276	0.0844266	0.074082	NA	NA	NA	NA
SPP1_P10451_seq.13113.7	SPP1:P10451:OID20322:v1:Cardiometabolic	12Mo	INSULIN	EUR	793	182	-0.169231	0.844314	0.0804657	0.035453	-0.223908	0.799389	0.0915103	0.0144129	NA	NA	NA	NA
FH_P07954_seq.13384.110	FH:P07954:OID30839:v1:Neurology_II	12Mo	INSULIN	EUR	793	182	0.184527	1.20265	0.0817945	0.024072	0.220412	1.24659	0.0897286	0.0140324	NA	NA	NA	NA
SF3B4_Q15427_seq.13449.25	SF3B4:Q15427:OID21278:v1:Oncology	12Mo	INSULIN	EUR	793	182	0.158315	1.17154	0.0724573	0.0288929	0.227665	1.25566	0.0802882	0.00457406	NA	NA	NA	NA
CHAD_O15335_seq.13460.4	CHAD:O15335:OID30660:v1:Inflammation_II	12Mo	INSULIN	EUR	793	182	-0.260831	0.770411	0.077713	0.00078984	-0.321115	0.725339	0.0881614	0.00027015	NA	NA	NA	NA
SATB1_Q01826_seq.13511.29	SATB1:Q01826:OID31038:v1:Neurology_II	12Mo	INSULIN	EUR	793	182	-0.191131	0.826025	0.0789275	0.0154524	-0.234637	0.790858	0.0868356	0.0068907	NA	NA	NA	NA
COL4A3BP_Q9Y5P4_seq.13535.2	CERT:Q9Y5P4:OID20857:v1:Neurology	12Mo	INSULIN	EUR	793	182	0.154218	1.16675	0.0696837	0.0268898	0.196924	1.21765	0.0777136	0.0112777	NA	NA	NA	NA
GGA1_Q9UJY5_seq.13594.158	GGA1:Q9UJY5:OID20838:v1:Neurology	12Mo	INSULIN	EUR	793	182	0.173323	1.18925	0.0721296	0.0162639	0.20765	1.23078	0.0793795	0.00889881	NA	NA	NA	NA
RAB27B_O00194_seq.13596.3	RAB27B:O00194:OID30354:v1:Cardiometabolic_II	12Mo	INSULIN	EUR	793	182	-0.169409	0.844164	0.0775538	0.0289328	-0.260809	0.770428	0.0875092	0.00287908	NA	NA	NA	NA
NCK2_O43639_seq.13615.60	NCK2:O43639:OID20683:v1:Inflammation	12Mo	INSULIN	EUR	793	182	0.186129	1.20458	0.0798823	0.0198041	0.244131	1.27651	0.08747	0.00525412	NA	NA	NA	NA
PPP2R5A_Q15172_seq.13622.16	PPP2R5A:Q15172:OID31502:v1:Oncology_II	12Mo	INSULIN	EUR	793	182	0.157954	1.17111	0.0763329	0.0385193	0.203105	1.2252	0.0828725	0.0142535	NA	NA	NA	NA
PAK4_O96013_seq.13719.19	PAK4:O96013:OID20819:v1:Neurology	12Mo	INSULIN	EUR	793	182	0.17373	1.18973	0.0724988	0.0165605	0.222624	1.24935	0.0791424	0.00490877	NA	NA	NA	NA
CD80_P33681_seq.13726.4	CD80:P33681:OID30291:v1:Cardiometabolic_II	12Mo	INSULIN	EUR	793	182	0.176779	1.19337	0.0798573	0.0268502	0.163283	1.17737	0.0869773	0.0604758	NA	NA	NA	NA
IL3RA_P26951_seq.13744.37	IL3RA:P26951:OID20461:v1:Inflammation	12Mo	INSULIN	EUR	793	182	0.232855	1.2622	0.0732291	0.00147369	0.293385	1.34096	0.0800104	0.000245568	NA	NA	NA	NA
DPY30_Q9C005_seq.13943.38	DPY30:Q9C005:OID21410:v1:Oncology	12Mo	INSULIN	EUR	793	182	0.247966	1.28142	0.0760956	0.00111957	0.24758	1.28092	0.0831722	0.00291355	NA	NA	NA	NA
COL4A3BP_Q9Y5P4_seq.13950.9	CERT:Q9Y5P4:OID20857:v1:Neurology	12Mo	INSULIN	EUR	793	182	0.172526	1.1883	0.0722121	0.0168869	0.210529	1.23433	0.0793031	0.00793687	NA	NA	NA	NA
LAP3_P28838_seq.13959.7	LAP3:P28838:OID20436:v1:Inflammation	12Mo	INSULIN	EUR	793	182	0.262831	1.30061	0.0788631	0.000859937	0.311288	1.36518	0.0866935	0.000329826	NA	NA	NA	NA
DDX25_Q9UHL0_seq.13984.23	DDX25:Q9UHL0:OID30892:v1:Neurology_II	12Mo	INSULIN	EUR	793	182	-0.252199	0.77709	0.0760993	0.000919474	-0.240438	0.786283	0.0857002	0.00502268	NA	NA	NA	NA
S100A11_P31949_seq.14011.17	S100A11:P31949:OID20130:v1:Cardiometabolic	12Mo	INSULIN	EUR	793	182	0.19317	1.21309	0.0818079	0.018213	0.222432	1.24911	0.0905895	0.0140733	NA	NA	NA	NA
IL17F_Q96PD4_seq.14026.24	IL17F:Q96PD4:OID20456:v1:Inflammation	12Mo	INSULIN	EUR	793	182	-0.216155	0.80561	0.0804533	0.00721577	-0.246761	0.781327	0.0914174	0.00694892	NA	NA	NA	NA
IL15RA_Q13261_seq.14054.17	IL15RA:Q13261:OID20498:v1:Inflammation	12Mo	INSULIN	EUR	793	182	0.243461	1.27566	0.0789842	0.00205338	0.24076	1.27222	0.0868342	0.00556035	NA	NA	NA	NA
IL18R1_Q13478_seq.14079.14	IL18R1:Q13478:OID20652:v1:Inflammation	12Mo	INSULIN	EUR	793	182	0.331751	1.39341	0.0745543	8.59518e-06	0.382018	1.46524	0.0855319	7.95519e-06	NA	NA	NA	NA
RELT_Q969Z4_seq.14112.40	RELT:Q969Z4:OID21142:v1:Neurology	12Mo	INSULIN	EUR	793	182	-0.177498	0.837363	0.0816312	0.0296761	-0.22637	0.797423	0.0916307	0.013494	NA	NA	NA	NA
RNF43_Q68DV7_seq.14120.2	RNF43:Q68DV7:OID31291:v1:Oncology_II	12Mo	INSULIN	EUR	793	182	-0.207567	0.812559	0.0756874	0.00609887	-0.210754	0.809973	0.0829722	0.0110834	NA	NA	NA	NA
C10orf54_Q9H7M9_seq.14123.34	VSIR:Q9H7M9:OID20131:v1:Cardiometabolic	12Mo	INSULIN	EUR	793	182	0.293684	1.34136	0.0734017	6.30634e-05	0.311177	1.36503	0.0803554	0.000107722	NA	NA	NA	NA
EFNB2_P52799_seq.14131.37	EFNB2:P52799:OID30954:v1:Neurology_II	12Mo	INSULIN	EUR	793	182	0.18288	1.20067	0.0825442	0.0267234	0.141898	1.15246	0.0902482	0.115878	NA	NA	NA	NA
IL1R2_P27930_seq.14133.93	IL1R2:P27930:OID20757:v1:Inflammation	12Mo	INSULIN	EUR	793	182	0.161214	1.17494	0.0756208	0.033017	0.188268	1.20716	0.0865779	0.0296634	NA	NA	NA	NA
AMIGO2_Q86SJ2_seq.14134.49	AMIGO2:Q86SJ2:OID21370:v1:Oncology	12Mo	INSULIN	EUR	793	182	0.229464	1.25793	0.0780463	0.00328107	0.25105	1.28537	0.0856966	0.00339489	NA	NA	NA	NA
HSPA1A_P0DMV8_seq.14237.1	HSPA1A:P0DMV8:OID20718:v1:Inflammation	12Mo	INSULIN	EUR	793	182	-0.219718	0.802745	0.0798135	0.00590716	-0.260947	0.770322	0.090928	0.00410707	NA	NA	NA	NA
DOK2_O60496_seq.14246.50	DOK2:O60496:OID20138:v1:Cardiometabolic	12Mo	INSULIN	EUR	793	182	0.158707	1.17199	0.0744636	0.033061	0.212838	1.23718	0.0810144	0.00860992	NA	NA	NA	NA
RAB6B_Q9NRW1_seq.14271.23	RAB6B:Q9NRW1:OID20817:v1:Neurology	12Mo	INSULIN	EUR	793	182	0.212783	1.23712	0.0771543	0.00581755	0.246308	1.27929	0.0841688	0.00342956	NA	NA	NA	NA
NFATC1_O95644_seq.14286.2	NFATC1:O95644:OID20545:v1:Inflammation	12Mo	INSULIN	EUR	793	182	-0.197398	0.820863	0.0786026	0.0120271	-0.191058	0.826085	0.0860352	0.0263717	NA	NA	NA	NA
FAM69C_Q0P6D2_seq.14341.8	DIPK1C:Q0P6D2:OID30932:v1:Neurology_II	12Mo	INSULIN	EUR	793	182	-0.16147	0.850892	0.0732757	0.0275531	-0.200468	0.818348	0.0812205	0.0135796	NA	NA	NA	NA
MSTN_O14793_seq.14583.49	MSTN:O14793:OID20115:v1:Cardiometabolic	12Mo	INSULIN	EUR	793	182	-0.247073	0.781083	0.0827073	0.00281432	-0.308859	0.734284	0.0906704	0.000658279	NA	NA	NA	NA
HRSP12_P52758_seq.14636.25	RIDA:P52758:OID30635:v1:Inflammation_II	12Mo	INSULIN	EUR	793	182	0.234024	1.26368	0.0757617	0.00200863	0.161813	1.17564	0.0856503	0.058862	NA	NA	NA	NA
EIF4B_P23588_seq.14675.20	EIF4B:P23588:OID21000:v1:Neurology	12Mo	INSULIN	EUR	793	182	0.199733	1.22108	0.0764866	0.00901867	0.22655	1.25426	0.0829402	0.00630506	NA	NA	NA	NA
MESDC2_Q14696_seq.15299.102	MESD:Q14696:OID21099:v1:Neurology	12Mo	INSULIN	EUR	793	182	0.24394	1.27627	0.0742994	0.00102636	0.284201	1.3287	0.0812908	0.000472103	NA	NA	NA	NA
CCDC134_Q9H6E4_seq.15300.66	CCDC134:Q9H6E4:OID31413:v1:Oncology_II	12Mo	INSULIN	EUR	793	182	0.171687	1.18731	0.0729728	0.018635	0.2252	1.25257	0.0808171	0.00532741	NA	NA	NA	NA
VWC2_Q2TAL6_seq.15308.108	VWC2:Q2TAL6:OID20936:v1:Neurology	12Mo	INSULIN	EUR	793	182	0.200328	1.2218	0.0848709	0.0182561	0.201195	1.22286	0.0942441	0.0327751	NA	NA	NA	NA
PRC1_O43663_seq.15310.61	PRC1:O43663:OID31345:v1:Oncology_II	12Mo	INSULIN	EUR	793	182	-0.270152	0.763264	0.0795124	0.000679783	-0.368555	0.691733	0.0878965	2.75213e-05	NA	NA	NA	NA
CRADD_P78560_seq.15322.35	CRADD:P78560:OID20923:v1:Neurology	12Mo	INSULIN	EUR	793	182	0.184681	1.20284	0.0724193	0.0107671	0.238974	1.26995	0.0812757	0.00327909	NA	NA	NA	NA
GBP1_P32455_seq.15326.64	GBP1:P32455:OID31128:v1:Neurology_II	12Mo	INSULIN	EUR	793	182	0.22289	1.24968	0.0781704	0.00435368	0.290828	1.33753	0.0870293	0.000832608	NA	NA	NA	NA
BOLA1_Q9Y3E2_seq.15370.5	BOLA1:Q9Y3E2:OID30837:v1:Neurology_II	12Mo	INSULIN	EUR	793	182	0.20176	1.22355	0.072326	0.00527738	0.199082	1.22028	0.0782928	0.0109972	NA	NA	NA	NA
CPB1_P15086_seq.15375.49	CPB1:P15086:OID20289:v1:Cardiometabolic	12Mo	INSULIN	EUR	793	182	-0.204292	0.815224	0.0831078	0.0139652	-0.303817	0.737996	0.0907653	0.000816071	NA	NA	NA	NA
FABP4_P15090_seq.15386.7	FABP4:P15090:OID20245:v1:Cardiometabolic	12Mo	INSULIN	EUR	793	182	0.194467	1.21466	0.0772502	0.0118234	0.137606	1.14752	0.0830925	0.0977093	NA	NA	NA	NA
GAL_P22466_seq.15390.3	GAL:P22466:OID20727:v1:Inflammation	12Mo	INSULIN	EUR	793	182	-0.256287	0.77392	0.0806384	0.00148177	-0.276346	0.75855	0.0905086	0.00226372	NA	NA	NA	NA
OPTC_Q9UBM4_seq.15430.165	OPTC:Q9UBM4:OID21362:v1:Oncology	12Mo	INSULIN	EUR	793	182	-0.215159	0.806413	0.08152	0.0083067	-0.223038	0.800084	0.0900382	0.0132435	NA	NA	NA	NA
SORD_Q00796_seq.15447.45	SORD:Q00796:OID21453:v1:Oncology	12Mo	INSULIN	EUR	793	182	0.173061	1.18894	0.0782675	0.0270254	0.138178	1.14818	0.0858905	0.107668	NA	NA	NA	NA
NT5E_P21589_seq.15452.5	NT5E:P21589:OID21498:v1:Oncology	12Mo	INSULIN	EUR	793	182	0.163958	1.17816	0.0789599	0.0378503	0.185284	1.20356	0.0865573	0.032307	NA	NA	NA	NA
AMBP_P02760_seq.15453.3	AMBP:P02760:OID21413:v1:Oncology	12Mo	INSULIN	EUR	793	182	0.276088	1.31796	0.0805374	0.000607885	0.227269	1.25517	0.0897475	0.0113314	NA	NA	NA	NA
EPHB4_P54760_seq.15530.33	EPHB4:P54760:OID20242:v1:Cardiometabolic	12Mo	INSULIN	EUR	793	182	0.18983	1.20904	0.0820258	0.020653	0.188199	1.20707	0.0924994	0.0418913	NA	NA	NA	NA
MSR1_P21757_seq.15533.97	MSR1:P21757:OID21063:v1:Neurology	12Mo	INSULIN	EUR	793	182	0.191771	1.21139	0.0732053	0.00880248	0.194754	1.21501	0.0803578	0.0153679	NA	NA	NA	NA
PRSS27_Q9BQR3_seq.15535.3	PRSS27:Q9BQR3:OID20212:v1:Cardiometabolic	12Mo	INSULIN	EUR	793	182	0.200659	1.22221	0.0785141	0.0105973	0.195493	1.21591	0.0844322	0.0205922	NA	NA	NA	NA
VIM_P08670_seq.15540.6	VIM:P08670:OID20053:v1:Cardiometabolic	12Mo	INSULIN	EUR	793	182	-0.217314	0.804677	0.0713148	0.0023094	-0.245013	0.782694	0.0776637	0.0016061	NA	NA	NA	NA
MUC16_Q8WXI7_seq.15565.102	MUC16:Q8WXI7:OID21378:v1:Oncology	12Mo	INSULIN	EUR	793	182	0.175718	1.1921	0.0787299	0.0256211	0.199046	1.22024	0.0855879	0.0200383	NA	NA	NA	NA
GLA_P06280_seq.15588.17	GLA:P06280:OID30594:v1:Inflammation_II	12Mo	INSULIN	EUR	793	182	0.151312	1.16336	0.0733927	0.0392385	0.193978	1.21407	0.0793926	0.0145547	NA	NA	NA	NA
MAPK9_P45984_seq.15604.18	MAPK9:P45984:OID20557:v1:Inflammation	12Mo	INSULIN	EUR	793	182	0.233206	1.26264	0.0712054	0.0010562	0.290838	1.33755	0.079274	0.000243717	NA	NA	NA	NA
LAP3_P28838_seq.15610.72	LAP3:P28838:OID20436:v1:Inflammation	12Mo	INSULIN	EUR	793	182	0.201346	1.22305	0.0736895	0.00628829	0.235891	1.26604	0.0808114	0.00351116	NA	NA	NA	NA
CEBPB_P17676_seq.15675.3	CEBPB:P17676:OID20052:v1:Cardiometabolic	12Mo	INSULIN	EUR	793	182	-0.20649	0.813434	0.0813691	0.0111583	-0.207143	0.812903	0.090615	0.022256	NA	NA	NA	NA
PGR_P06401_seq.15693.9	PGR:P06401:OID30460:v1:Inflammation_II	12Mo	INSULIN	EUR	793	182	0.162824	1.17683	0.0732961	0.0263203	0.192304	1.21204	0.0819031	0.0188774	NA	NA	NA	NA
NID2_Q14112_seq.16060.99	NID2:Q14112:OID21085:v1:Neurology	12Mo	INSULIN	EUR	793	182	0.183355	1.20124	0.0736094	0.0127415	0.162358	1.17628	0.0797651	0.0418052	NA	NA	NA	NA
TIGIT_Q495A1_seq.16299.13	TIGIT:Q495A1:OID31320:v1:Oncology_II	12Mo	INSULIN	EUR	793	182	-0.166349	0.846751	0.0743648	0.0252912	-0.170566	0.843188	0.0802813	0.03362	NA	NA	NA	NA
BTLA_Q7Z6A9_seq.16308.14	BTLA:Q7Z6A9:OID31237:v1:Oncology_II	12Mo	INSULIN	EUR	793	182	-0.219667	0.802786	0.0764308	0.00405219	-0.230645	0.794022	0.0860506	0.00735483	NA	NA	NA	NA
NRXN3_Q9Y4C0_seq.16323.8	NRXN3:Q9Y4C0:OID30901:v1:Neurology_II	12Mo	INSULIN	EUR	793	182	0.188372	1.20728	0.0782954	0.0161324	0.149229	1.16094	0.0880903	0.0902569	NA	NA	NA	NA
GLRX5_Q86SX6_seq.16597.11	GLRX5:Q86SX6:OID30663:v1:Inflammation_II	12Mo	INSULIN	EUR	793	182	-0.157742	0.85407	0.0779148	0.0429136	-0.111302	0.894668	0.0836317	0.183234	NA	NA	NA	NA
AKR1B1_P15121_seq.16606.85	AKR1B1:P15121:OID21244:v1:Oncology	12Mo	INSULIN	EUR	793	182	0.182532	1.20025	0.0751443	0.0151372	0.217463	1.24292	0.082961	0.00876036	NA	NA	NA	NA
CD69_Q07108_seq.16618.7	CD69:Q07108:OID20206:v1:Cardiometabolic	12Mo	INSULIN	EUR	793	182	0.187902	1.20672	0.0702171	0.00745027	0.231011	1.25987	0.0781823	0.00312899	NA	NA	NA	NA
INHBB_P09529_seq.16746.12	INHBB:P09529:OID30625:v1:Inflammation_II	12Mo	INSULIN	EUR	793	182	-0.187523	0.82901	0.0769316	0.0147881	-0.311691	0.732208	0.0880382	0.000399509	NA	NA	NA	NA
LECT2_O14960_seq.16763.11	LECT2:O14960:OID30320:v1:Cardiometabolic_II	12Mo	INSULIN	EUR	793	182	-0.174519	0.83986	0.0766561	0.0228068	-0.173824	0.840445	0.082724	0.0356186	NA	NA	NA	NA
HSPA1A_P0DMV8_seq.16780.6	HSPA1A:P0DMV8:OID20718:v1:Inflammation	12Mo	INSULIN	EUR	793	182	0.210117	1.23382	0.0775319	0.00672694	0.245874	1.27874	0.0849385	0.00379477	NA	NA	NA	NA
CDCP1_Q9H5V8_seq.16818.200	CDCP1:Q9H5V8:OID20940:v1:Neurology	12Mo	INSULIN	EUR	793	182	0.209814	1.23345	0.0739898	0.00457231	0.247772	1.28117	0.0826564	0.00272101	NA	NA	NA	NA
PDZK1_Q5T2W1_seq.16852.10	PDZK1:Q5T2W1:OID30550:v1:Inflammation_II	12Mo	INSULIN	EUR	793	182	-0.21582	0.80588	0.0831782	0.00946809	-0.338154	0.713086	0.0927799	0.000267718	NA	NA	NA	NA
MAPRE3_Q9UPY8_seq.16885.49	MAPRE3:Q9UPY8:OID31177:v1:Oncology_II	12Mo	INSULIN	EUR	793	182	0.209221	1.23272	0.0879299	0.0173405	0.30107	1.3513	0.0979169	0.00210682	NA	NA	NA	NA
ENPP2_Q13822_seq.16892.23	ENPP2:Q13822:OID20288:v1:Cardiometabolic	12Mo	INSULIN	EUR	793	182	-0.213809	0.807503	0.0785458	0.00648711	-0.163846	0.848873	0.0860409	0.0568734	NA	NA	NA	NA
ANXA4_P09525_seq.17164.15	ANXA4:P09525:OID20123:v1:Cardiometabolic	12Mo	INSULIN	EUR	793	182	0.156713	1.16966	0.074332	0.0350064	0.173154	1.18905	0.0795908	0.0295892	NA	NA	NA	NA
LCP1_P13796_seq.17231.1	LCP1:P13796:OID30367:v1:Cardiometabolic_II	12Mo	INSULIN	EUR	793	182	-0.205348	0.814363	0.0832101	0.0135934	-0.163633	0.849054	0.0919528	0.0751525	NA	NA	NA	NA
GUK1_Q16774_seq.17325.10	GUK1:Q16774:OID30148:v1:Cardiometabolic_II	12Mo	INSULIN	EUR	793	182	0.182915	1.20071	0.0744294	0.0139884	0.203999	1.2263	0.0823953	0.0132915	NA	NA	NA	NA
ACADM_P11310_seq.17333.20	ACADM:P11310:OID31277:v1:Oncology_II	12Mo	INSULIN	EUR	793	182	0.157758	1.17088	0.0727106	0.0300324	0.202525	1.22449	0.0790879	0.0104444	NA	NA	NA	NA
AIDA_Q96BJ3_seq.17347.80	AIDA:Q96BJ3:OID30956:v1:Neurology_II	12Mo	INSULIN	EUR	793	182	0.203563	1.22576	0.0763224	0.00764987	0.232965	1.26234	0.0833538	0.00519168	NA	NA	NA	NA
CCBL1_Q16773_seq.17365.7	KYAT1:Q16773:OID20232:v1:Cardiometabolic	12Mo	INSULIN	EUR	793	182	-0.158121	0.853746	0.0745118	0.0338298	-0.211103	0.80969	0.081514	0.0096037	NA	NA	NA	NA
ACADSB_P45954_seq.17403.14	ACADSB:P45954:OID30356:v1:Cardiometabolic_II	12Mo	INSULIN	EUR	793	182	0.235129	1.26507	0.0729271	0.00126342	0.286183	1.33134	0.0794724	0.000316952	NA	NA	NA	NA
UFD1L_Q92890_seq.17411.55	UFD1:Q92890:OID31486:v1:Oncology_II	12Mo	INSULIN	EUR	793	182	0.157891	1.17104	0.0758266	0.0373178	0.204642	1.22709	0.0831322	0.0138301	NA	NA	NA	NA
HARS_P12081_seq.17450.51	HARS1:P12081:OID21086:v1:Neurology	12Mo	INSULIN	EUR	793	182	0.206401	1.22925	0.0788132	0.00882239	0.259795	1.29666	0.0858337	0.00247217	NA	NA	NA	NA
SRP14_P37108_seq.17510.7	SRP14:P37108:OID21324:v1:Oncology	12Mo	INSULIN	EUR	793	182	0.165851	1.1804	0.0790485	0.0358975	0.165292	1.17974	0.0873568	0.0584715	NA	NA	NA	NA
NMI_Q13287_seq.17512.2	NMI:Q13287:OID31378:v1:Oncology_II	12Mo	INSULIN	EUR	793	182	0.233206	1.26264	0.0733099	0.00146718	0.272649	1.31344	0.0806285	0.000720797	NA	NA	NA	NA
ANXA11_P50995_seq.17513.11	ANXA11:P50995:OID20583:v1:Inflammation	12Mo	INSULIN	EUR	793	182	0.196604	1.21726	0.0805443	0.014649	0.236617	1.26696	0.0872779	0.00670651	NA	NA	NA	NA
ACOT13_Q9NPJ3_seq.17675.17	ACOT13:Q9NPJ3:OID31522:v1:Oncology_II	12Mo	INSULIN	EUR	793	182	0.17879	1.19577	0.0786996	0.0230986	0.212861	1.23721	0.0855269	0.012817	NA	NA	NA	NA
TBCB_Q99426_seq.17686.27	TBCB:Q99426:OID20993:v1:Neurology	12Mo	INSULIN	EUR	793	182	0.200765	1.22234	0.0804069	0.0125299	0.254772	1.29017	0.0869996	0.00340676	NA	NA	NA	NA
FKBP4_Q02790_seq.17722.5	FKBP4:Q02790:OID20960:v1:Neurology	12Mo	INSULIN	EUR	793	182	0.278208	1.32076	0.0757667	0.00024075	0.299029	1.34855	0.0836449	0.000350246	NA	NA	NA	NA
CRYBB1_P53674_seq.17751.68	CRYBB1:P53674:OID30319:v1:Cardiometabolic_II	12Mo	INSULIN	EUR	793	182	0.188514	1.20745	0.0728726	0.0096846	0.193689	1.21372	0.0785372	0.0136551	NA	NA	NA	NA
UGDH_O60701_seq.17755.5	UGDH:O60701:OID30081:v1:Cardiometabolic_II	12Mo	INSULIN	EUR	793	182	0.205964	1.22871	0.0802937	0.0103136	0.186886	1.20549	0.0891069	0.0359647	NA	NA	NA	NA
NUDT5_Q9UKK9_seq.17761.2	NUDT5:Q9UKK9:OID21115:v1:Neurology	12Mo	INSULIN	EUR	793	182	0.179712	1.19687	0.0757171	0.0176218	0.205024	1.22755	0.0856162	0.0166346	NA	NA	NA	NA
RHOC_P08134_seq.17764.108	RHOC:P08134:OID20950:v1:Neurology	12Mo	INSULIN	EUR	793	182	0.206589	1.22948	0.0782859	0.00831743	0.260499	1.29758	0.0852209	0.0022375	NA	NA	NA	NA
HAO1_Q9UJM8_seq.17768.50	HAO1:Q9UJM8:OID21395:v1:Oncology	12Mo	INSULIN	EUR	793	182	0.242208	1.27406	0.0773318	0.00173581	0.267063	1.30612	0.0840082	0.00147781	NA	NA	NA	NA
MAP1LC3A_Q9H492_seq.17781.191	MAP1LC3A:Q9H492:OID30868:v1:Neurology_II	12Mo	INSULIN	EUR	793	182	0.168749	1.18382	0.0751364	0.0247106	0.206849	1.2298	0.0823363	0.0119964	NA	NA	NA	NA
ECHS1_P30084_seq.17787.1	ECHS1:P30084:OID30239:v1:Cardiometabolic_II	12Mo	INSULIN	EUR	793	182	0.224839	1.25212	0.0801763	0.00504241	0.24796	1.28141	0.0903467	0.0060596	NA	NA	NA	NA
NIT2_Q9NQR4_seq.17808.37	NIT2:Q9NQR4:OID30336:v1:Cardiometabolic_II	12Mo	INSULIN	EUR	793	182	0.245562	1.27834	0.0799533	0.00213114	0.238687	1.26958	0.0864671	0.00577239	NA	NA	NA	NA
SUGT1_Q9Y2Z0_seq.17818.22	SUGT1:Q9Y2Z0:OID21229:v1:Oncology	12Mo	INSULIN	EUR	793	182	0.217729	1.24325	0.076038	0.00419092	0.260529	1.29762	0.0829797	0.00169137	NA	NA	NA	NA
EEF1D_P29692_seq.17826.341	EEF1D:P29692:OID30335:v1:Cardiometabolic_II	12Mo	INSULIN	EUR	793	182	0.220617	1.24685	0.083728	0.00841547	0.257647	1.29388	0.0895347	0.0040069	NA	NA	NA	NA
PPME1_Q9Y570_seq.17852.5	PPME1:Q9Y570:OID21347:v1:Oncology	12Mo	INSULIN	EUR	793	182	0.178823	1.19581	0.0757195	0.0181938	0.196269	1.21685	0.0832162	0.0183469	NA	NA	NA	NA
TARS_P26639_seq.18186.15	TARS1:P26639:OID31343:v1:Oncology_II	12Mo	INSULIN	EUR	793	182	0.205215	1.22779	0.0754613	0.0065387	0.237232	1.26774	0.0829846	0.00425311	NA	NA	NA	NA
ORAOV1_Q8WV07_seq.18195.3	LTO1:Q8WV07:OID20434:v1:Inflammation	12Mo	INSULIN	EUR	793	182	-0.181927	0.833662	0.0814991	0.0255977	-0.178982	0.836121	0.0907785	0.0486509	NA	NA	NA	NA
OMP_P47874_seq.18240.6	OMP:P47874:OID30835:v1:Neurology_II	12Mo	INSULIN	EUR	793	182	-0.245335	0.782442	0.0818337	0.0027178	-0.298671	0.741804	0.0925906	0.0012566	NA	NA	NA	NA
TCL1B_O95988_seq.18276.34	TCL1B:O95988:OID20058:v1:Cardiometabolic	12Mo	INSULIN	EUR	793	182	-0.228978	0.795346	0.0755955	0.00245376	-0.244759	0.782893	0.0845701	0.00380178	NA	NA	NA	NA
GRHPR_Q9UBQ7_seq.18295.102	GRHPR:Q9UBQ7:OID30289:v1:Cardiometabolic_II	12Mo	INSULIN	EUR	793	182	0.246749	1.27986	0.0781162	0.00158449	0.275058	1.31661	0.0915215	0.00265243	NA	NA	NA	NA
NRGN_Q92686_seq.18303.39	NRGN:Q92686:OID30674:v1:Inflammation_II	12Mo	INSULIN	EUR	793	182	0.20783	1.231	0.0864878	0.0162613	0.27975	1.3228	0.0958225	0.0035064	NA	NA	NA	NA
MTHFD2_P13995_seq.18321.38	MTHFD2:P13995:OID31078:v1:Neurology_II	12Mo	INSULIN	EUR	793	182	0.154773	1.16739	0.0695064	0.0259641	0.190622	1.21	0.0753183	0.0113776	NA	NA	NA	NA
ALDH2_P05091_seq.18381.16	ALDH2:P05091:OID31380:v1:Oncology_II	12Mo	INSULIN	EUR	793	182	0.223191	1.25006	0.076505	0.00353028	0.221126	1.24748	0.0880523	0.0120285	NA	NA	NA	NA
ST13_P50502_seq.18387.7	ST13:P50502:OID30624:v1:Inflammation_II	12Mo	INSULIN	EUR	793	182	0.214306	1.239	0.0801908	0.00752992	0.226341	1.254	0.0873344	0.0095516	NA	NA	NA	NA
AKR1C4_P17516_seq.18397.5	AKR1C4:P17516:OID20062:v1:Cardiometabolic	12Mo	INSULIN	EUR	793	182	0.181876	1.19947	0.0753549	0.0157963	0.163725	1.17789	0.0823222	0.0467197	NA	NA	NA	NA
CDH1_P12830_seq.18429.10	CDH1:P12830:OID20353:v1:Cardiometabolic	12Mo	INSULIN	EUR	793	182	0.210553	1.23436	0.0772886	0.00644492	0.233475	1.26298	0.0871256	0.00736772	NA	NA	NA	NA
PTGES2_Q9H7Z7_seq.18458.4	PTGES2:Q9H7Z7:OID30561:v1:Inflammation_II	12Mo	INSULIN	EUR	793	182	0.175543	1.19189	0.0780436	0.0244938	0.188904	1.20792	0.0853773	0.026927	NA	NA	NA	NA
LRIG1_Q96JA1_seq.18831.6	LRIG1:Q96JA1:OID21429:v1:Oncology	12Mo	INSULIN	EUR	793	182	0.171471	1.18705	0.0779821	0.0278881	0.260492	1.29757	0.0893005	0.00353383	NA	NA	NA	NA
CD97_P48960_seq.18881.7	ADGRE5:P48960:OID20260:v1:Cardiometabolic	12Mo	INSULIN	EUR	793	182	0.192842	1.21269	0.0773066	0.0126132	0.205585	1.22824	0.0828052	0.0130373	NA	NA	NA	NA
CLSTN2_Q9H4D0_seq.18882.7	CLSTN2:Q9H4D0:OID20664:v1:Inflammation	12Mo	INSULIN	EUR	793	182	-0.173835	0.840435	0.082971	0.036159	-0.111823	0.894202	0.0926136	0.227272	NA	NA	NA	NA
GSTM4_Q03013_seq.18895.54	GSTM4:Q03013:OID30164:v1:Cardiometabolic_II	12Mo	INSULIN	EUR	793	182	0.197701	1.2186	0.0761373	0.00941416	0.261517	1.2989	0.0832434	0.00168028	NA	NA	NA	NA
PAFAH2_Q99487_seq.18914.188	PAFAH2:Q99487:OID31286:v1:Oncology_II	12Mo	INSULIN	EUR	793	182	0.24501	1.27763	0.0748914	0.00106963	0.275211	1.31681	0.0840053	0.00105246	NA	NA	NA	NA
NMNAT1_Q9HAN9_seq.18932.84	NMNAT1:Q9HAN9:OID20913:v1:Neurology	12Mo	INSULIN	EUR	793	182	-0.163734	0.848968	0.0796885	0.0399104	-0.227018	0.796906	0.0875184	0.00948813	NA	NA	NA	NA
PPP1R14A_Q96A00_seq.19117.3	PPP1R14A:Q96A00:OID31011:v1:Neurology_II	12Mo	INSULIN	EUR	793	182	0.191483	1.21104	0.0777846	0.0138276	0.228887	1.2572	0.0848517	0.00698629	NA	NA	NA	NA
CYB5R2_Q6BCY4_seq.19143.38	CYB5R2:Q6BCY4:OID31512:v1:Oncology_II	12Mo	INSULIN	EUR	793	182	0.243598	1.27583	0.0739755	0.000991409	0.280328	1.32356	0.0837632	0.000817859	NA	NA	NA	NA
TIMM8A_O60220_seq.19148.58	TIMM8A:O60220:OID31143:v1:Neurology_II	12Mo	INSULIN	EUR	793	182	0.237662	1.26828	0.0738945	0.00129883	0.275798	1.31758	0.0793928	0.000513078	NA	NA	NA	NA
LRRC59_Q96AG4_seq.19163.26	LRRC59:Q96AG4:OID30361:v1:Cardiometabolic_II	12Mo	INSULIN	EUR	793	182	0.191823	1.21146	0.0805043	0.0171828	0.241722	1.27344	0.0877056	0.00585014	NA	NA	NA	NA
DTD1_Q8TEA8_seq.19194.9	DTD1:Q8TEA8:OID30580:v1:Inflammation_II	12Mo	INSULIN	EUR	793	182	0.189477	1.20862	0.0782413	0.0154482	0.243808	1.2761	0.0854383	0.00432242	NA	NA	NA	NA
SPINK4_O60575_seq.19213.1	SPINK4:O60575:OID20509:v1:Inflammation	12Mo	INSULIN	EUR	793	182	-0.150112	0.860611	0.0755839	0.0470295	-0.192142	0.82519	0.0828714	0.0204194	NA	NA	NA	NA
ATOX1_O00244_seq.19233.75	ATOX1:O00244:OID21476:v1:Oncology	12Mo	INSULIN	EUR	793	182	0.246912	1.28007	0.0769414	0.00133153	0.229758	1.25829	0.0849318	0.00682629	NA	NA	NA	NA
DDT_P30046_seq.19237.17	DDT:P30046:OID30372:v1:Cardiometabolic_II	12Mo	INSULIN	EUR	793	182	-0.172596	0.841478	0.0790487	0.0290057	-0.207585	0.812544	0.0891014	0.0198189	NA	NA	NA	NA
PDAP1_Q13442_seq.19240.265	PDAP1:Q13442:OID30323:v1:Cardiometabolic_II	12Mo	INSULIN	EUR	793	182	0.14822	1.15977	0.0739	0.0448905	0.185254	1.20352	0.0814332	0.0229111	NA	NA	NA	NA
RBP5_P82980_seq.19241.31	RBP5:P82980:OID21369:v1:Oncology	12Mo	INSULIN	EUR	793	182	0.215736	1.24078	0.074522	0.00379238	0.192646	1.21245	0.084894	0.0232528	NA	NA	NA	NA
CLTA_P09496_seq.19257.11	CLTA:P09496:OID20118:v1:Cardiometabolic	12Mo	INSULIN	EUR	793	182	0.160262	1.17382	0.0761046	0.0352205	0.196805	1.21751	0.0839722	0.0190941	NA	NA	NA	NA
EIF4E_P06730_seq.19263.147	EIF4E:P06730:OID30557:v1:Inflammation_II	12Mo	INSULIN	EUR	793	182	0.201327	1.22302	0.0801943	0.0120562	0.244842	1.27742	0.0871363	0.00495619	NA	NA	NA	NA
RBP1_P09455_seq.19279.42	RBP1:P09455:OID30913:v1:Neurology_II	12Mo	INSULIN	EUR	793	182	-0.21836	0.803836	0.0762637	0.00419353	-0.276693	0.758288	0.087178	0.00150414	NA	NA	NA	NA
UROD_P06132_seq.19289.29	UROD:P06132:OID30603:v1:Inflammation_II	12Mo	INSULIN	EUR	793	182	0.225418	1.25285	0.0788568	0.00425559	0.24848	1.28208	0.0865064	0.0040738	NA	NA	NA	NA
BAIAP2_Q9UQB8_seq.19331.18	BAIAP2:Q9UQB8:OID21250:v1:Oncology	12Mo	INSULIN	EUR	793	182	0.171515	1.1871	0.0801135	0.0322824	0.232679	1.26198	0.0900005	0.00972924	NA	NA	NA	NA
HNRNPK_P61978_seq.19333.4	HNRNPK:P61978:OID20051:v1:Cardiometabolic	12Mo	INSULIN	EUR	793	182	0.225746	1.25326	0.0756633	0.00284918	0.243217	1.27534	0.0822018	0.00308864	NA	NA	NA	NA
BCAT2_O15382_seq.19365.11	BCAT2:O15382:OID30844:v1:Neurology_II	12Mo	INSULIN	EUR	793	182	0.187038	1.20567	0.0725887	0.00997538	0.218206	1.24384	0.0786309	0.00551907	NA	NA	NA	NA
PDCD6_O75340_seq.19488.1	PDCD6:O75340:OID20163:v1:Cardiometabolic	12Mo	INSULIN	EUR	793	182	-0.147886	0.862529	0.0728161	0.0422595	-0.163931	0.8488	0.0784329	0.0366102	NA	NA	NA	NA
DTYMK_P23919_seq.19504.22	DTYMK:P23919:OID30308:v1:Cardiometabolic_II	12Mo	INSULIN	EUR	793	182	0.157869	1.17101	0.0778073	0.0424614	0.182806	1.20058	0.085012	0.0315275	NA	NA	NA	NA
PLXNA4_Q9HCM2_seq.19560.23	PLXNA4:Q9HCM2:OID20597:v1:Inflammation	12Mo	INSULIN	EUR	793	182	0.336767	1.40041	0.0772881	1.31685e-05	0.35381	1.42449	0.0857674	3.70363e-05	NA	NA	NA	NA
IL15_P40933_seq.19568.17	IL15:P40933:OID20562:v1:Inflammation	12Mo	INSULIN	EUR	793	182	0.291004	1.33777	0.0747068	9.80871e-05	0.312653	1.36705	0.0843261	0.000209179	NA	NA	NA	NA
DEFA1_P59665_seq.19579.5	DEFA1_DEFA1B:P59665:OID20344:v1:Cardiometabolic	12Mo	INSULIN	EUR	793	182	-0.221801	0.801075	0.0797242	0.00540088	-0.27362	0.760621	0.0903134	0.00244818	NA	NA	NA	NA
PTGR1_Q14914_seq.19617.5	PTGR1:Q14914:OID30297:v1:Cardiometabolic_II	12Mo	INSULIN	EUR	793	182	0.293961	1.34173	0.0794709	0.000216472	0.255229	1.29076	0.0884122	0.00389166	NA	NA	NA	NA
TIMP1_P01033_seq.2211.9	TIMP1:P01033:OID20418:v1:Cardiometabolic	12Mo	INSULIN	EUR	793	182	0.272651	1.31344	0.0785432	0.000517838	0.311681	1.36572	0.0889663	0.000459426	NA	NA	NA	NA
APOE_P02649_seq.2418.55	APOE:P02649:OID30727:v1:Inflammation_II	12Mo	INSULIN	EUR	793	182	-0.157913	0.853924	0.0779496	0.042782	-0.178928	0.836166	0.086295	0.0381308	NA	NA	NA	NA
KIT_P10721_seq.2475.1	KIT:P10721:OID20370:v1:Cardiometabolic	12Mo	INSULIN	EUR	793	182	-0.161325	0.851015	0.076481	0.0349143	-0.14526	0.864797	0.0860184	0.0912749	NA	NA	NA	NA
TIMP3_P35625_seq.2480.58	TIMP3:P35625:OID20684:v1:Inflammation	12Mo	INSULIN	EUR	793	182	0.215724	1.24076	0.0768348	0.00499069	0.199578	1.22089	0.0840565	0.0175809	NA	NA	NA	NA
GFRA3_O60609_seq.2505.49	GFRA3:O60609:OID20933:v1:Neurology	12Mo	INSULIN	EUR	793	182	-0.201881	0.817192	0.0786734	0.0102858	-0.230896	0.793822	0.084746	0.00643857	NA	NA	NA	NA
GFRA2_O00451_seq.2515.14	GFRA2:O00451:OID21330:v1:Oncology	12Mo	INSULIN	EUR	793	182	-0.182646	0.833063	0.0799812	0.0223945	-0.140838	0.86863	0.0888061	0.11276	NA	NA	NA	NA
CCL2_P13500_seq.2578.67	CCL2:P13500:OID21004:v1:Neurology	12Mo	INSULIN	EUR	793	182	0.143018	1.15375	0.0728741	0.0497005	0.134382	1.14383	0.0804868	0.0949966	NA	NA	NA	NA
MMP9_P14780_seq.2579.17	MMP9:P14780:OID21103:v1:Neurology	12Mo	INSULIN	EUR	793	182	-0.179377	0.835791	0.0744762	0.0160175	-0.245679	0.782173	0.0831004	0.00311241	NA	NA	NA	NA
TNFRSF8_P28908_seq.2605.49	TNFRSF8:P28908:OID21049:v1:Neurology	12Mo	INSULIN	EUR	793	182	-0.16015	0.852016	0.076978	0.0374831	-0.244028	0.783465	0.0845377	0.00389404	NA	NA	NA	NA
EIF5_P55010_seq.2612.5	EIF5:P55010:OID30156:v1:Cardiometabolic_II	12Mo	INSULIN	EUR	793	182	0.218279	1.24393	0.0823512	0.00803511	0.211228	1.23519	0.088243	0.0166791	NA	NA	NA	NA
EFNA4_P52798_seq.2614.28	EFNA4:P52798:OID20935:v1:Neurology	12Mo	INSULIN	EUR	793	182	0.160599	1.17421	0.0760651	0.0347437	0.099695	1.10483	0.0833151	0.231462	NA	NA	NA	NA
ERBB3_P21860_seq.2617.56	ERBB3:P21860:OID20705:v1:Inflammation	12Mo	INSULIN	EUR	793	182	0.21248	1.23674	0.0747831	0.00449317	0.290988	1.33775	0.0825486	0.000423409	NA	NA	NA	NA
ERBB4_Q15303_seq.2618.10	ERBB4:Q15303:OID21510:v1:Oncology	12Mo	INSULIN	EUR	793	182	0.181081	1.19851	0.075503	0.01647	0.164469	1.17877	0.0834036	0.048614	NA	NA	NA	NA
TACSTD2_P09758_seq.2619.72	TACSTD2:P09758:OID21447:v1:Oncology	12Mo	INSULIN	EUR	793	182	0.26704	1.30609	0.077861	0.000604261	0.276805	1.31891	0.0854239	0.00119374	NA	NA	NA	NA
IL2RG_P31785_seq.2634.2	IL2RG:P31785:OID31361:v1:Oncology_II	12Mo	INSULIN	EUR	793	182	0.157369	1.17043	0.0732107	0.0315919	0.167659	1.18253	0.0788205	0.0334118	NA	NA	NA	NA
CDH3_P22223_seq.2643.57	CDH3:P22223:OID21008:v1:Neurology	12Mo	INSULIN	EUR	793	182	-0.197253	0.820983	0.0779079	0.0113457	-0.274549	0.759915	0.0850872	0.00125236	NA	NA	NA	NA
TNFRSF1A_P19438_seq.2654.19	TNFRSF1A:P19438:OID21155:v1:Neurology	12Mo	INSULIN	EUR	793	182	0.229692	1.25821	0.0831258	0.005724	0.194023	1.21412	0.0899361	0.0309787	NA	NA	NA	NA
PLA2G2A_P14555_seq.2692.74	PLA2G2A:P14555:OID20274:v1:Cardiometabolic	12Mo	INSULIN	EUR	793	182	-0.211978	0.808982	0.0809747	0.00884896	-0.193622	0.82397	0.092513	0.0363569	NA	NA	NA	NA
OSM_P13725_seq.2693.20	OSM:P13725:OID20574:v1:Inflammation	12Mo	INSULIN	EUR	793	182	-0.206181	0.813686	0.0822623	0.0121974	-0.220868	0.801822	0.0897037	0.013809	NA	NA	NA	NA
TNC_P24821_seq.2728.62	TNC:P24821:OID20359:v1:Cardiometabolic	12Mo	INSULIN	EUR	793	182	0.254191	1.28942	0.073742	0.000566784	0.243767	1.27605	0.0823894	0.00308925	NA	NA	NA	NA
NOV_P48745_seq.2737.22	CCN3:P48745:OID20299:v1:Cardiometabolic	12Mo	INSULIN	EUR	793	182	-0.184026	0.831914	0.0802187	0.0217873	-0.267706	0.765132	0.0886252	0.00252225	NA	NA	NA	NA
C3_P01024_seq.2755.8	C3:P01024:OID30776:v1:Inflammation_II	12Mo	INSULIN	EUR	793	182	0.1801	1.19734	0.0808756	0.0259556	0.203676	1.2259	0.0879308	0.0205408	NA	NA	NA	NA
IL22_Q9GZX6_seq.2778.10	IL22:Q9GZX6:OID31407:v1:Oncology_II	12Mo	INSULIN	EUR	793	182	0.280401	1.32366	0.0798784	0.000447516	0.261805	1.29927	0.0860455	0.00234521	NA	NA	NA	NA
MMP3_P08254_seq.2788.55	MMP3:P08254:OID21083:v1:Neurology	12Mo	INSULIN	EUR	793	182	-0.179217	0.835925	0.0735486	0.0148215	-0.247245	0.780949	0.0812409	0.0023395	NA	NA	NA	NA
FGA_FGB_FGG_P02671_P02675_P02679_seq.2796.62	FGA:P02671:OID30788:v1:Inflammation_II	12Mo	INSULIN	EUR	793	182	0.216795	1.24209	0.0831958	0.00916493	0.171934	1.1876	0.0910031	0.0588483	NA	NA	NA	NA
ACE2_Q9BYF1_seq.2805.6	ACE2:Q9BYF1:OID20105:v1:Cardiometabolic	12Mo	INSULIN	EUR	793	182	0.155551	1.1683	0.0722391	0.0312971	0.150621	1.16256	0.0805854	0.0616107	NA	NA	NA	NA
SPINT2_O43291_seq.2843.13	SPINT2:O43291:OID20720:v1:Inflammation	12Mo	INSULIN	EUR	793	182	0.162585	1.17655	0.0763509	0.0332178	0.168344	1.18334	0.0834343	0.0436243	NA	NA	NA	NA
MAP2K1_Q02750_seq.2864.2	MAP2K1:Q02750:OID31468:v1:Oncology_II	12Mo	INSULIN	EUR	793	182	0.308603	1.36152	0.0729925	2.35912e-05	0.301148	1.35141	0.0788151	0.000132943	NA	NA	NA	NA
YES1_P07947_seq.2878.66	YES1:P07947:OID21348:v1:Oncology	12Mo	INSULIN	EUR	793	182	0.162807	1.17681	0.075397	0.0308246	0.127868	1.1364	0.0834197	0.125317	NA	NA	NA	NA
PLA2G10_O15496_seq.2949.6	PLA2G10:O15496:OID21002:v1:Neurology	12Mo	INSULIN	EUR	793	182	-0.185503	0.830686	0.07826	0.0177717	-0.257901	0.772672	0.086389	0.00283259	NA	NA	NA	NA
CD36_P16671_seq.2973.15	CD36:P16671:OID30485:v1:Inflammation_II	12Mo	INSULIN	EUR	793	182	0.250035	1.28407	0.0759432	0.000993372	0.242933	1.27498	0.0843011	0.00395495	NA	NA	NA	NA
CTGF_P29279_seq.2975.19	CCN2:P29279:OID20709:v1:Inflammation	12Mo	INSULIN	EUR	793	182	0.161452	1.17522	0.0715683	0.024076	0.190395	1.20973	0.0796778	0.0168684	NA	NA	NA	NA
EDAR_Q9UNE0_seq.2977.7	EDAR:Q9UNE0:OID20525:v1:Inflammation	12Mo	INSULIN	EUR	793	182	0.157896	1.17104	0.0732823	0.0311906	0.16517	1.17959	0.080456	0.0400803	NA	NA	NA	NA
LGALS4_P56470_seq.2982.82	LGALS4:P56470:OID20748:v1:Inflammation	12Mo	INSULIN	EUR	793	182	0.159133	1.17249	0.0766847	0.0379711	0.119811	1.12728	0.0849723	0.158538	NA	NA	NA	NA
IL1R1_P14778_seq.2991.9	IL1R1:P14778:OID21116:v1:Neurology	12Mo	INSULIN	EUR	793	182	0.172578	1.18836	0.076464	0.0240091	0.180951	1.19836	0.0859944	0.0353595	NA	NA	NA	NA
IL17RA_Q96F46_seq.2992.59	IL17RA:Q96F46:OID21089:v1:Neurology	12Mo	INSULIN	EUR	793	182	0.243574	1.2758	0.0773849	0.00164638	0.287183	1.33267	0.0852849	0.000758977	NA	NA	NA	NA
IL1RL2_Q9HB29_seq.2994.71	IL1RL2:Q9HB29:OID20487:v1:Inflammation	12Mo	INSULIN	EUR	793	182	0.161612	1.1754	0.0802936	0.0441397	0.11559	1.12254	0.0890449	0.194248	NA	NA	NA	NA
PDCD1LG2_Q9BQ51_seq.3004.67	PDCD1LG2:Q9BQ51:OID21273:v1:Oncology	12Mo	INSULIN	EUR	793	182	0.267755	1.30703	0.080842	0.000926051	0.247909	1.28134	0.087723	0.0047126	NA	NA	NA	NA
CD209_Q9NNX6_seq.3029.52	CD209:Q9NNX6:OID20262:v1:Cardiometabolic	12Mo	INSULIN	EUR	793	182	-0.165096	0.847812	0.0737483	0.0251788	-0.164034	0.848713	0.08155	0.0442778	NA	NA	NA	NA
IL2_P60568_seq.3070.1	IL2:P60568:OID20419:v1:Inflammation	12Mo	INSULIN	EUR	793	182	0.264243	1.30245	0.0794686	0.000883776	0.244624	1.27714	0.0853588	0.0041591	NA	NA	NA	NA
IL13_P35225_seq.3072.4	IL13:P35225:OID20430:v1:Inflammation	12Mo	INSULIN	EUR	793	182	-0.284858	0.752121	0.0795357	0.000341613	-0.368462	0.691798	0.0900199	4.2562e-05	NA	NA	NA	NA
LBP_P18428_seq.3074.6	LBP:P18428:OID20355:v1:Cardiometabolic	12Mo	INSULIN	EUR	793	182	0.16504	1.17944	0.0778071	0.0339095	0.227357	1.25528	0.0851679	0.00759602	NA	NA	NA	NA
VEGFC_P49767_seq.3132.1	VEGFC:P49767:OID21524:v1:Oncology	12Mo	INSULIN	EUR	793	182	0.139968	1.15024	0.0711089	0.0490263	0.110957	1.11735	0.0769447	0.149291	NA	NA	NA	NA
IL2RA_P01589_seq.3151.6	IL2RA:P01589:OID20267:v1:Cardiometabolic	12Mo	INSULIN	EUR	793	182	0.259687	1.29652	0.0835536	0.00188339	0.270573	1.31071	0.0912198	0.00301545	NA	NA	NA	NA
CTSS_P25774_seq.3181.50	CTSS:P25774:OID21056:v1:Neurology	12Mo	INSULIN	EUR	793	182	0.183715	1.20167	0.0775635	0.0178569	0.229327	1.25775	0.0870679	0.00844131	NA	NA	NA	NA
C2_P06681_seq.3186.2	C2:P06681:OID20410:v1:Cardiometabolic	12Mo	INSULIN	EUR	793	182	0.302863	1.35373	0.0790809	0.000128255	0.380355	1.4628	0.0912219	3.05191e-05	NA	NA	NA	NA
ASAH2_Q9NR71_seq.3212.30	ASAH2:Q9NR71:OID20996:v1:Neurology	12Mo	INSULIN	EUR	793	182	0.192305	1.21204	0.0801846	0.0164725	0.173535	1.1895	0.0860055	0.0436202	NA	NA	NA	NA
CD48_P09326_seq.3292.75	CD48:P09326:OID20692:v1:Inflammation	12Mo	INSULIN	EUR	793	182	0.242634	1.2746	0.0774815	0.00173912	0.24645	1.27947	0.0860186	0.00416912	NA	NA	NA	NA
CNTN2_Q02246_seq.3296.92	CNTN2:Q02246:OID21426:v1:Oncology	12Mo	INSULIN	EUR	793	182	0.185628	1.20397	0.0785432	0.0181089	0.176562	1.19311	0.0867702	0.0418691	NA	NA	NA	NA
CNTN4_Q8IWV2_seq.3298.52	CNTN4:Q8IWV2:OID21117:v1:Neurology	12Mo	INSULIN	EUR	793	182	-0.166718	0.846438	0.0791101	0.0350815	-0.189388	0.827465	0.0886272	0.0326057	NA	NA	NA	NA
DLL4_Q9NR61_seq.3305.6	DLL4:Q9NR61:OID30255:v1:Cardiometabolic_II	12Mo	INSULIN	EUR	793	182	0.205263	1.22785	0.0759625	0.00688904	0.192363	1.21211	0.0821332	0.0191766	NA	NA	NA	NA
HTRA2_O43464_seq.3317.33	HTRA2:O43464:OID21471:v1:Oncology	12Mo	INSULIN	EUR	793	182	0.194141	1.21427	0.071505	0.00662615	0.230341	1.25903	0.0789195	0.0035152	NA	NA	NA	NA
PGLYRP1_O75594_seq.3329.14	PGLYRP1:O75594:OID20338:v1:Cardiometabolic	12Mo	INSULIN	EUR	793	182	-0.148413	0.862075	0.0733625	0.0430722	-0.287706	0.749982	0.0808896	0.000375444	NA	NA	NA	NA
TFPI_P10646_seq.3336.50	TFPI:P10646:OID20388:v1:Cardiometabolic	12Mo	INSULIN	EUR	793	182	0.170177	1.18551	0.0753867	0.0239837	0.184912	1.20311	0.082162	0.0244123	NA	NA	NA	NA
CHRDL1_Q9BU40_seq.3362.61	CHRDL1:Q9BU40:OID20771:v1:Inflammation	12Mo	INSULIN	EUR	793	182	-0.203937	0.815513	0.0859418	0.0176457	-0.271058	0.762572	0.0943627	0.00407223	NA	NA	NA	NA
KLK7_P49862_seq.3378.49	KLK7:P49862:OID30652:v1:Inflammation_II	12Mo	INSULIN	EUR	793	182	-0.187259	0.829229	0.0820915	0.0225427	-0.225977	0.797736	0.0930716	0.0151826	NA	NA	NA	NA
AKT3_Q9Y243_seq.3392.68	AKT3:Q9Y243:OID21197:v1:Oncology	12Mo	INSULIN	EUR	793	182	0.167426	1.18226	0.0776176	0.031001	0.221534	1.24799	0.0841325	0.00845967	NA	NA	NA	NA
REN_P00797_seq.3396.54	REN:P00797:OID20201:v1:Cardiometabolic	12Mo	INSULIN	EUR	793	182	0.165604	1.18011	0.0841239	0.0490027	0.140775	1.15117	0.0932454	0.131112	NA	NA	NA	NA
CA13_Q8N1Q1_seq.3420.21	CA13:Q8N1Q1:OID20225:v1:Cardiometabolic	12Mo	INSULIN	EUR	793	182	0.19438	1.21456	0.0758477	0.0103841	0.253664	1.28874	0.0832351	0.00230704	NA	NA	NA	NA
GZMA_P12544_seq.3440.7	GZMA:P12544:OID20663:v1:Inflammation	12Mo	INSULIN	EUR	793	182	0.221226	1.24761	0.0779781	0.00455357	0.314461	1.36952	0.0863536	0.000271004	NA	NA	NA	NA
CXCL8_P10145_seq.3447.64	CXCL8:P10145:OID20153:v1:Cardiometabolic	12Mo	INSULIN	EUR	793	182	-0.18031	0.835011	0.0854904	0.0349333	-0.262072	0.769456	0.0963774	0.00654352	NA	NA	NA	NA
CXCL8_P10145_seq.3447.64	CXCL8:P10145:OID20997:v1:Neurology	12Mo	INSULIN	EUR	793	182	-0.18031	0.835011	0.0854904	0.0349333	-0.262072	0.769456	0.0963774	0.00654352	NA	NA	NA	NA
CXCL8_P10145_seq.3447.64	CXCL8:P10145:OID21430:v1:Oncology	12Mo	INSULIN	EUR	793	182	-0.18031	0.835011	0.0854904	0.0349333	-0.262072	0.769456	0.0963774	0.00654352	NA	NA	NA	NA
CXCL8_P10145_seq.3447.64	CXCL8:P10145:OID20631:v1:Inflammation	12Mo	INSULIN	EUR	793	182	-0.18031	0.835011	0.0854904	0.0349333	-0.262072	0.769456	0.0963774	0.00654352	NA	NA	NA	NA
INSR_P06213_seq.3448.13	INSR:P06213:OID30566:v1:Inflammation_II	12Mo	INSULIN	EUR	793	182	0.242645	1.27462	0.0773028	0.00169588	0.285213	1.33005	0.0849103	0.000782274	NA	NA	NA	NA
KLK6_Q92876_seq.3450.4	KLK6:Q92876:OID21526:v1:Oncology	12Mo	INSULIN	EUR	793	182	-0.165175	0.847745	0.0760586	0.0298799	-0.161838	0.850579	0.0836349	0.0529842	NA	NA	NA	NA
LYN_P07948_seq.3453.87	LYN:P07948:OID21350:v1:Oncology	12Mo	INSULIN	EUR	793	182	0.148283	1.15984	0.0753494	0.0490755	0.191913	1.21157	0.0811154	0.017985	NA	NA	NA	NA
SELE_P16581_seq.3470.1	SELE:P16581:OID20290:v1:Cardiometabolic	12Mo	INSULIN	EUR	793	182	0.173446	1.1894	0.0776869	0.0255732	0.224746	1.252	0.0877573	0.0104374	NA	NA	NA	NA
DUSP3_P51452_seq.3480.7	DUSP3:P51452:OID20827:v1:Neurology	12Mo	INSULIN	EUR	793	182	0.186942	1.20556	0.0737425	0.0112424	0.166178	1.18078	0.0807154	0.0395126	NA	NA	NA	NA
ITGA1_ITGB1_P56199_P05556_seq.3503.4	ITGB1:P05556:OID20376:v1:Cardiometabolic	12Mo	INSULIN	EUR	793	182	0.162486	1.17643	0.0759125	0.0323198	0.188261	1.20715	0.0844782	0.025846	NA	NA	NA	NA
LTA_LTB_P01374_Q06643_seq.3506.49	LTB:Q06643:OID31383:v1:Oncology_II	12Mo	INSULIN	EUR	793	182	-0.209373	0.811092	0.0798432	0.00873368	-0.246856	0.781253	0.0869806	0.00453888	NA	NA	NA	NA
LTA_LTB_P01374_Q06643_seq.3506.49	LTB:Q06643:OID31383:v1:Oncology_II	12Mo	INSULIN	EUR	793	182	-0.209373	0.811092	0.0798432	0.00873368	-0.246856	0.781253	0.0869806	0.00453888	NA	NA	NA	NA
AHSG_P02765_seq.3581.53	AHSG:P02765:OID30706:v1:Inflammation_II	12Mo	INSULIN	EUR	793	182	-0.2011	0.817831	0.0798373	0.0117732	-0.0975155	0.907088	0.0872936	0.263953	NA	NA	NA	NA
CASP3_P42574_seq.3593.72	CASP3:P42574:OID20305:v1:Cardiometabolic	12Mo	INSULIN	EUR	793	182	0.173511	1.18947	0.0757155	0.0219276	0.216367	1.24156	0.0811195	0.00764732	NA	NA	NA	NA
MASP1_P48740_seq.3605.77	MASP1:P48740:OID20954:v1:Neurology	12Mo	INSULIN	EUR	793	182	-0.227067	0.796867	0.0787946	0.00395458	-0.253507	0.776075	0.0852074	0.00292824	NA	NA	NA	NA
IL22RA1_Q8N6P7_seq.3620.67	IL22RA1:Q8N6P7:OID20449:v1:Inflammation	12Mo	INSULIN	EUR	793	182	-0.179016	0.836092	0.0767513	0.0196786	-0.224615	0.798824	0.0837333	0.00730741	NA	NA	NA	NA
TLR4_LY96_O00206_Q9Y6Y9_seq.3647.49	LY96:Q9Y6Y9:OID20945:v1:Neurology	12Mo	INSULIN	EUR	793	182	0.215731	1.24077	0.0755765	0.00431094	0.276372	1.31834	0.0856394	0.00125027	NA	NA	NA	NA
TLR4_LY96_O00206_Q9Y6Y9_seq.3647.49	TLR4:O00206:OID30428:v1:Inflammation_II	12Mo	INSULIN	EUR	793	182	0.215731	1.24077	0.0755765	0.00431094	0.276372	1.31834	0.0856394	0.00125027	NA	NA	NA	NA
PYY_P10082_seq.3727.35	PYY:P10082:OID30150:v1:Cardiometabolic_II	12Mo	INSULIN	EUR	793	182	0.190915	1.21036	0.07483	0.0107316	0.126841	1.13524	0.0852937	0.136987	NA	NA	NA	NA
SCT_P09683_seq.3728.52	SCT:P09683:OID30951:v1:Neurology_II	12Mo	INSULIN	EUR	793	182	0.170205	1.18555	0.0752079	0.0236279	0.159956	1.17346	0.0854926	0.061347	NA	NA	NA	NA
CST5_P28325_seq.3803.10	CST5:P28325:OID20995:v1:Neurology	12Mo	INSULIN	EUR	793	182	0.169333	1.18451	0.0781044	0.0301565	0.109321	1.11552	0.085865	0.202955	NA	NA	NA	NA
MAPKAPK2_P49137_seq.3820.68	MAPKAPK2:P49137:OID31293:v1:Oncology_II	12Mo	INSULIN	EUR	793	182	0.151372	1.16343	0.0732926	0.0388933	0.19448	1.21468	0.0792312	0.0141047	NA	NA	NA	NA
PTEN_P60484_seq.3831.21	PTEN:P60484:OID20794:v1:Neurology	12Mo	INSULIN	EUR	793	182	0.148501	1.16009	0.0717148	0.0383848	0.199338	1.22059	0.079298	0.0119444	NA	NA	NA	NA
TLR2_O60603_seq.3835.11	TLR2:O60603:OID31290:v1:Oncology_II	12Mo	INSULIN	EUR	793	182	0.235792	1.26591	0.0799839	0.00319842	0.247003	1.28018	0.0878181	0.00491335	NA	NA	NA	NA
PRDX1_Q06830_seq.3855.56	PRDX1:Q06830:OID20962:v1:Neurology	12Mo	INSULIN	EUR	793	182	0.230421	1.25913	0.0775017	0.00294804	0.233323	1.26279	0.0841951	0.00558471	NA	NA	NA	NA
CDC37_Q16543_seq.3879.50	CDC37:Q16543:OID21470:v1:Oncology	12Mo	INSULIN	EUR	793	182	0.163291	1.17738	0.0712044	0.0218325	0.177012	1.19365	0.0775311	0.0224236	NA	NA	NA	NA
DDR1_Q08345_seq.4122.12	DDR1:Q08345:OID21009:v1:Neurology	12Mo	INSULIN	EUR	793	182	0.213636	1.23817	0.0814792	0.0087424	0.248735	1.2824	0.0889537	0.00517016	NA	NA	NA	NA
IL20_Q9NYY1_seq.4138.25	IL20:Q9NYY1:OID20453:v1:Inflammation	12Mo	INSULIN	EUR	793	182	0.194503	1.21471	0.0753418	0.00983421	0.199919	1.2213	0.0814586	0.0141181	NA	NA	NA	NA
XCL1_P47992_seq.4143.74	XCL1:P47992:OID21398:v1:Oncology	12Mo	INSULIN	EUR	793	182	-0.184752	0.831311	0.0769703	0.0163816	-0.242884	0.784363	0.0833472	0.00356695	NA	NA	NA	NA
SELP_P16109_seq.4154.57	SELP:P16109:OID20379:v1:Cardiometabolic	12Mo	INSULIN	EUR	793	182	0.172388	1.18814	0.0722362	0.017012	0.187832	1.20663	0.0798799	0.0187017	NA	NA	NA	NA
CFH_P08603_seq.4159.130	CFH:P08603:OID30790:v1:Inflammation_II	12Mo	INSULIN	EUR	793	182	0.156232	1.1691	0.0772509	0.0431355	0.169156	1.18431	0.0854202	0.0476715	NA	NA	NA	NA
VTA1_Q9NP79_seq.4209.60	VTA1:Q9NP79:OID21016:v1:Neurology	12Mo	INSULIN	EUR	793	182	0.166652	1.18134	0.0761745	0.0286871	0.192906	1.21277	0.0832862	0.0205482	NA	NA	NA	NA
IGF1R_P08069_seq.4232.19	IGF1R:P08069:OID21274:v1:Oncology	12Mo	INSULIN	EUR	793	182	0.195493	1.21591	0.0807163	0.0154365	0.259908	1.29681	0.0902683	0.0039858	NA	NA	NA	NA
IL1RL1_Q01638_seq.4234.8	IL1RL1:Q01638:OID20250:v1:Cardiometabolic	12Mo	INSULIN	EUR	793	182	0.243743	1.27602	0.0783136	0.00185573	0.322326	1.38033	0.0908797	0.000390046	NA	NA	NA	NA
L1CAM_P32004_seq.4246.40	L1CAM:P32004:OID21484:v1:Oncology	12Mo	INSULIN	EUR	793	182	0.308141	1.36089	0.0795489	0.000107235	0.359104	1.43205	0.0894955	6.00711e-05	NA	NA	NA	NA
NSFL1C_Q9UNZ2_seq.4250.23	NSFL1C:Q9UNZ2:OID21022:v1:Neurology	12Mo	INSULIN	EUR	793	182	0.183253	1.20112	0.0735816	0.0127574	0.212645	1.23695	0.0804427	0.00820703	NA	NA	NA	NA
GPI_P06744_seq.4272.46	GPI:P06744:OID30680:v1:Inflammation_II	12Mo	INSULIN	EUR	793	182	0.215588	1.24059	0.0773894	0.00534033	0.252099	1.28672	0.0853174	0.00312831	NA	NA	NA	NA
P4HB_P07237_seq.4278.14	P4HB:P07237:OID21509:v1:Oncology	12Mo	INSULIN	EUR	793	182	0.154105	1.16661	0.0757032	0.0417852	0.18519	1.20345	0.0825292	0.0248369	NA	NA	NA	NA
PTPN6_P29350_seq.4318.12	PTPN6:P29350:OID20717:v1:Inflammation	12Mo	INSULIN	EUR	793	182	0.207965	1.23117	0.0778616	0.0075636	0.226628	1.25436	0.0863296	0.00866115	NA	NA	NA	NA
BOC_Q9BWV1_seq.4328.2	BOC:Q9BWV1:OID20116:v1:Cardiometabolic	12Mo	INSULIN	EUR	793	182	0.179147	1.1962	0.0776885	0.0211125	0.227455	1.2554	0.0838677	0.00668658	NA	NA	NA	NA
CLEC1B_Q9P126_seq.4332.6	CLEC1B:Q9P126:OID21061:v1:Neurology	12Mo	INSULIN	EUR	793	182	0.16822	1.1832	0.0759632	0.0267949	0.190469	1.20982	0.081839	0.0199457	NA	NA	NA	NA
IFNL1_Q8IU54_seq.4396.54	IFNL1:Q8IU54:OID20795:v1:Neurology	12Mo	INSULIN	EUR	793	182	0.170706	1.18614	0.0714951	0.0169562	0.146914	1.15825	0.0772021	0.0570424	NA	NA	NA	NA
SIGLEC1_Q9BZZ2_seq.4464.10	SIGLEC1:Q9BZZ2:OID20690:v1:Inflammation	12Mo	INSULIN	EUR	793	182	0.235384	1.26539	0.0722872	0.00112901	0.26868	1.30824	0.0789009	0.000660948	NA	NA	NA	NA
FGF7_P21781_seq.4487.1	FGF7:P21781:OID31241:v1:Oncology_II	12Mo	INSULIN	EUR	793	182	0.143567	1.15438	0.0711385	0.0435767	0.149825	1.16163	0.0770403	0.0518037	NA	NA	NA	NA
MMP12_P39900_seq.4496.60	MMP12:P39900:OID21439:v1:Oncology	12Mo	INSULIN	EUR	793	182	0.202978	1.22505	0.075764	0.00738244	0.19224	1.21196	0.0833564	0.0210974	NA	NA	NA	NA
NCAM1_P13591_seq.4498.62	NCAM1:P13591:OID20354:v1:Cardiometabolic	12Mo	INSULIN	EUR	793	182	-0.154833	0.856558	0.075789	0.0410577	-0.22052	0.802101	0.0837226	0.00844009	NA	NA	NA	NA
PPY_P01298_seq.4588.1	PPY:P01298:OID21516:v1:Oncology	12Mo	INSULIN	EUR	793	182	0.200271	1.22173	0.0753047	0.0078264	0.167537	1.18239	0.083703	0.0453319	NA	NA	NA	NA
IL6_P05231_seq.4673.13	IL6:P05231:OID20911:v1:Neurology	12Mo	INSULIN	EUR	793	182	0.170987	1.18647	0.0728368	0.0188984	0.176377	1.19289	0.0796846	0.0268674	NA	NA	NA	NA
IL6_P05231_seq.4673.13	IL6:P05231:OID20563:v1:Inflammation	12Mo	INSULIN	EUR	793	182	0.170987	1.18647	0.0728368	0.0188984	0.176377	1.19289	0.0796846	0.0268674	NA	NA	NA	NA
IL6_P05231_seq.4673.13	IL6:P05231:OID20101:v1:Cardiometabolic	12Mo	INSULIN	EUR	793	182	0.170987	1.18647	0.0728368	0.0188984	0.176377	1.19289	0.0796846	0.0268674	NA	NA	NA	NA
IL6_P05231_seq.4673.13	IL6:P05231:OID21276:v1:Oncology	12Mo	INSULIN	EUR	793	182	0.170987	1.18647	0.0728368	0.0188984	0.176377	1.19289	0.0796846	0.0268674	NA	NA	NA	NA
LTA_P01374_seq.4703.87	LTA:P01374:OID20586:v1:Inflammation	12Mo	INSULIN	EUR	793	182	-0.167777	0.845543	0.0732802	0.0220489	-0.197272	0.820967	0.0807779	0.0145998	NA	NA	NA	NA
APOD_P05090_seq.4712.28	APOD:P05090:OID30746:v1:Inflammation_II	12Mo	INSULIN	EUR	793	182	-0.204098	0.815382	0.079141	0.00991099	-0.254188	0.775546	0.0875359	0.0036864	NA	NA	NA	NA
AFM_P43652_seq.4763.31	AFM:P43652:OID30741:v1:Inflammation_II	12Mo	INSULIN	EUR	793	182	-0.204473	0.815076	0.0863772	0.0179226	-0.190726	0.826359	0.0959855	0.0469187	NA	NA	NA	NA
SMPDL3A_Q92484_seq.4771.10	SMPDL3A:Q92484:OID20676:v1:Inflammation	12Mo	INSULIN	EUR	793	182	-0.205585	0.814171	0.0744037	0.00572554	-0.202755	0.816478	0.0811944	0.0125195	NA	NA	NA	NA
SERPINA6_P08185_seq.4785.30	SERPINA6:P08185:OID30743:v1:Inflammation_II	12Mo	INSULIN	EUR	793	182	0.172657	1.18846	0.0764683	0.023953	0.150647	1.16259	0.0828764	0.0691058	NA	NA	NA	NA
LPO_P22079_seq.4801.13	LPO:P22079:OID20963:v1:Neurology	12Mo	INSULIN	EUR	793	182	0.30313	1.35409	0.0823296	0.000231494	0.290584	1.33721	0.0903826	0.00130426	NA	NA	NA	NA
SELL_P14151_seq.4831.4	SELL:P14151:OID30752:v1:Inflammation_II	12Mo	INSULIN	EUR	793	182	-0.200693	0.818164	0.0762858	0.00851842	-0.243745	0.783688	0.0860244	0.00460502	NA	NA	NA	NA
TNFRSF10A_O00220_seq.4832.75	TNFRSF10A:O00220:OID20967:v1:Neurology	12Mo	INSULIN	EUR	793	182	-0.176149	0.838493	0.074421	0.0179362	-0.206459	0.813459	0.0794288	0.00934143	NA	NA	NA	NA
EPHA2_P29317_seq.4834.61	EPHA2:P29317:OID21342:v1:Oncology	12Mo	INSULIN	EUR	793	182	0.180124	1.19737	0.0811287	0.0264033	0.171522	1.18711	0.0889999	0.0539533	NA	NA	NA	NA
NTRK2_Q16620_seq.4866.59	NTRK2:Q16620:OID20136:v1:Cardiometabolic	12Mo	INSULIN	EUR	793	182	0.182744	1.20051	0.0788685	0.0204998	0.244928	1.27753	0.0877491	0.00525074	NA	NA	NA	NA
GCG_P01275_seq.4891.50	GCG:P01275:OID21263:v1:Oncology	12Mo	INSULIN	EUR	793	182	0.155501	1.16824	0.0784072	0.0473396	0.0993394	1.10444	0.0884505	0.261392	NA	NA	NA	NA
ENG_P17813_seq.4908.6	ENG:P17813:OID20287:v1:Cardiometabolic	12Mo	INSULIN	EUR	793	182	0.153667	1.1661	0.0751839	0.0409657	0.245712	1.27853	0.0857734	0.00417454	NA	NA	NA	NA
GSTP1_P09211_seq.4911.49	GSTP1:P09211:OID20876:v1:Neurology	12Mo	INSULIN	EUR	793	182	0.208619	1.23198	0.0781834	0.00762288	0.201538	1.22328	0.0866487	0.0200226	NA	NA	NA	NA
AGR2_O95994_seq.4959.2	AGR2:O95994:OID20896:v1:Neurology	12Mo	INSULIN	EUR	793	182	-0.198128	0.820265	0.0810215	0.0144703	-0.211089	0.809702	0.0902333	0.0193165	NA	NA	NA	NA
FCAR_P24071_seq.4987.17	FCAR:P24071:OID20564:v1:Inflammation	12Mo	INSULIN	EUR	793	182	-0.164623	0.848213	0.0728516	0.0238393	-0.24449	0.783104	0.0821645	0.00292395	NA	NA	NA	NA
GSTA3_Q16772_seq.4993.16	GSTA3:Q16772:OID21242:v1:Oncology	12Mo	INSULIN	EUR	793	182	-0.175451	0.839079	0.0826317	0.0337296	-0.215826	0.805875	0.0949626	0.0230413	NA	NA	NA	NA
PLA2G7_Q13093_seq.5015.15	PLA2G7:Q13093:OID21105:v1:Neurology	12Mo	INSULIN	EUR	793	182	-0.302951	0.738635	0.0795941	0.000141118	-0.281084	0.754965	0.0888491	0.00155824	NA	NA	NA	NA
CD274_Q9NZQ7_seq.5060.62	CD274:Q9NZQ7:OID20966:v1:Neurology	12Mo	INSULIN	EUR	793	182	0.267823	1.30712	0.0755064	0.000389618	0.357886	1.4303	0.0860197	3.17532e-05	NA	NA	NA	NA
CD244_Q9BZW8_seq.5063.12	CD244:Q9BZW8:OID20628:v1:Inflammation	12Mo	INSULIN	EUR	793	182	0.196584	1.21724	0.0728308	0.00695093	0.165235	1.17967	0.0825085	0.0452163	NA	NA	NA	NA
KLRF1_Q9NZS2_seq.5098.79	KLRF1:Q9NZS2:OID30464:v1:Inflammation_II	12Mo	INSULIN	EUR	793	182	-0.265973	0.76646	0.0749837	0.000389529	-0.309173	0.734054	0.0831639	0.000201098	NA	NA	NA	NA
SLAMF6_Q96DU3_seq.5128.53	SLAMF6:Q96DU3:OID21254:v1:Oncology	12Mo	INSULIN	EUR	793	182	0.172343	1.18808	0.0769305	0.0250753	0.20302	1.2251	0.0893532	0.02308	NA	NA	NA	NA
CSNK2A1_P68400_seq.5224.20	CSNK2A1:P68400:OID31053:v1:Neurology_II	12Mo	INSULIN	EUR	793	182	0.191688	1.21129	0.073874	0.00946477	0.191388	1.21093	0.0802608	0.0170988	NA	NA	NA	NA
PPIE_Q9UNP9_seq.5238.26	PPIE:Q9UNP9:OID31279:v1:Oncology_II	12Mo	INSULIN	EUR	793	182	0.159898	1.17339	0.0725042	0.027429	0.202829	1.22486	0.0792926	0.010528	NA	NA	NA	NA
PPIF_P30405_seq.5248.68	PPIF:P30405:OID30385:v1:Cardiometabolic_II	12Mo	INSULIN	EUR	793	182	0.230294	1.25897	0.0834959	0.00581305	0.281194	1.32471	0.090642	0.00192059	NA	NA	NA	NA
PDE4D_Q08499_seq.5255.22	PDE4D:Q08499:OID30084:v1:Cardiometabolic_II	12Mo	INSULIN	EUR	793	182	0.202867	1.22491	0.0859534	0.0182649	0.227623	1.25561	0.0954445	0.0170851	NA	NA	NA	NA
PDE5A_O76074_seq.5256.86	PDE5A:O76074:OID30584:v1:Inflammation_II	12Mo	INSULIN	EUR	793	182	0.172151	1.18786	0.0761883	0.0238491	0.236682	1.26704	0.0831848	0.00443757	NA	NA	NA	NA
SHC1_P29353_seq.5272.55	SHC1:P29353:OID31222:v1:Oncology_II	12Mo	INSULIN	EUR	793	182	0.176204	1.19268	0.0713699	0.0135538	0.204311	1.22668	0.0787279	0.00945474	NA	NA	NA	NA
F9_P00740_seq.5307.12	F9:P00740:OID20349:v1:Cardiometabolic	12Mo	INSULIN	EUR	793	182	0.156224	1.16909	0.0787045	0.047151	0.158619	1.17189	0.0865835	0.0669544	NA	NA	NA	NA
F2_P00734_seq.5316.54	F2:P00734:OID30723:v1:Inflammation_II	12Mo	INSULIN	EUR	793	182	0.19021	1.2095	0.0751632	0.0113857	0.18289	1.20068	0.082433	0.0265106	NA	NA	NA	NA
CPE_P16870_seq.5343.74	CPE:P16870:OID21392:v1:Oncology	12Mo	INSULIN	EUR	793	182	-0.277218	0.757889	0.081715	0.000692588	-0.342512	0.709984	0.0925463	0.000214765	NA	NA	NA	NA
IL1RN_P18510_seq.5353.89	IL1RN:P18510:OID20700:v1:Inflammation	12Mo	INSULIN	EUR	793	182	0.231704	1.26075	0.072395	0.00137163	0.252922	1.28778	0.0799615	0.0015613	NA	NA	NA	NA
FAS_P25445_seq.5392.73	FAS:P25445:OID20316:v1:Cardiometabolic	12Mo	INSULIN	EUR	793	182	0.201815	1.22362	0.0769762	0.00874708	0.202213	1.22411	0.0862731	0.0190847	NA	NA	NA	NA
ASGR1_P07306_seq.5452.71	ASGR1:P07306:OID20990:v1:Neurology	12Mo	INSULIN	EUR	793	182	0.162335	1.17625	0.0772937	0.0357076	0.176258	1.19275	0.0857259	0.0397761	NA	NA	NA	NA
COLEC12_Q5KU26_seq.5457.5	COLEC12:Q5KU26:OID20738:v1:Inflammation	12Mo	INSULIN	EUR	793	182	0.162401	1.17633	0.078233	0.0379061	0.15543	1.16816	0.086916	0.0737303	NA	NA	NA	NA
HS6ST1_O60243_seq.5465.32	HS6ST1:O60243:OID21441:v1:Oncology	12Mo	INSULIN	EUR	793	182	-0.279247	0.756353	0.0786541	0.000384772	-0.337805	0.713334	0.0876204	0.000115576	NA	NA	NA	NA
CD5_P06127_seq.5596.75	CD5:P06127:OID21449:v1:Oncology	12Mo	INSULIN	EUR	793	182	0.206364	1.2292	0.0747532	0.00576951	0.243617	1.27586	0.083782	0.00364036	NA	NA	NA	NA
PAM_P19021_seq.5620.13	PAM:P19021:OID20291:v1:Cardiometabolic	12Mo	INSULIN	EUR	793	182	-0.21574	0.805945	0.0856677	0.0117912	-0.217896	0.804209	0.0942229	0.0207469	NA	NA	NA	NA
CD300A_Q9UGN4_seq.5630.48	CD300A:Q9UGN4:OID30576:v1:Inflammation_II	12Mo	INSULIN	EUR	793	182	0.152229	1.16443	0.0760336	0.0452704	0.194348	1.21452	0.0847397	0.021821	NA	NA	NA	NA
CRTAC1_Q9NQ79_seq.5632.6	CRTAC1:Q9NQ79:OID20279:v1:Cardiometabolic	12Mo	INSULIN	EUR	793	182	-0.183947	0.83198	0.0771222	0.0170728	-0.134787	0.873902	0.0829231	0.104069	NA	NA	NA	NA
SOD3_P08294_seq.5660.51	SOD3:P08294:OID30683:v1:Inflammation_II	12Mo	INSULIN	EUR	793	182	-0.24689	0.781226	0.0807653	0.00223651	-0.250319	0.778552	0.0897564	0.00528916	NA	NA	NA	NA
CBLN4_Q9NTU7_seq.5688.65	CBLN4:Q9NTU7:OID21386:v1:Oncology	12Mo	INSULIN	EUR	793	182	-0.203692	0.815714	0.0786546	0.00960608	-0.163862	0.848859	0.0864389	0.0580007	NA	NA	NA	NA
TNXB_P22105_seq.5698.60	TNXB:P22105:OID21107:v1:Neurology	12Mo	INSULIN	EUR	793	182	-0.15905	0.852954	0.0803838	0.0478573	-0.132029	0.876316	0.0911435	0.147455	NA	NA	NA	NA
CLEC3B_P05452_seq.5701.81	CLEC3B:P05452:OID30756:v1:Inflammation_II	12Mo	INSULIN	EUR	793	182	-0.295659	0.744041	0.0775689	0.000138087	-0.262491	0.769133	0.0858861	0.00224111	NA	NA	NA	NA
CILP_O75339_seq.5717.2	CILP:O75339:OID30399:v1:Cardiometabolic_II	12Mo	INSULIN	EUR	793	182	0.189027	1.20807	0.0730582	0.0096719	0.222732	1.24949	0.0807068	0.0057842	NA	NA	NA	NA
PRCP_P42785_seq.5722.78	PRCP:P42785:OID20337:v1:Cardiometabolic	12Mo	INSULIN	EUR	793	182	0.171714	1.18734	0.0832932	0.0392493	0.251412	1.28584	0.0946352	0.00789232	NA	NA	NA	NA
INSL3_P51460_seq.5723.4	INSL3:P51460:OID31129:v1:Neurology_II	12Mo	INSULIN	EUR	793	182	-0.171881	0.842079	0.076816	0.0252493	-0.197909	0.820445	0.0848071	0.0196148	NA	NA	NA	NA
C1GALT1C1_Q96EU7_seq.5735.54	C1GALT1C1:Q96EU7:OID30180:v1:Cardiometabolic_II	12Mo	INSULIN	EUR	793	182	-0.295316	0.744296	0.078713	0.000175563	-0.360491	0.697334	0.0869521	3.38548e-05	NA	NA	NA	NA
SEMA4D_Q92854_seq.5737.61	SEMA4D:Q92854:OID21020:v1:Neurology	12Mo	INSULIN	EUR	793	182	0.238606	1.26948	0.0778716	0.00218328	0.304687	1.3562	0.0892574	0.000641166	NA	NA	NA	NA
ROBO1_Q9Y6N7_seq.5740.17	ROBO1:Q9Y6N7:OID20734:v1:Inflammation	12Mo	INSULIN	EUR	793	182	0.228034	1.25613	0.0754649	0.00251335	0.286877	1.33226	0.0858793	0.000836364	NA	NA	NA	NA
ASAH1_Q13510_seq.5748.20	ASAH1:Q13510:OID30415:v1:Cardiometabolic_II	12Mo	INSULIN	EUR	793	182	0.168002	1.18294	0.0716081	0.0189691	0.20876	1.23215	0.0782697	0.00764878	NA	NA	NA	NA
GNAS_O95467_seq.5757.45	GNAS:O95467:OID31008:v1:Neurology_II	12Mo	INSULIN	EUR	793	182	-0.161509	0.850859	0.077029	0.0360179	-0.190048	0.826919	0.0847763	0.024977	NA	NA	NA	NA
AFP_P02771_seq.5792.8	AFP:P02771:OID20978:v1:Neurology	12Mo	INSULIN	EUR	793	182	0.187471	1.2062	0.0749475	0.0123714	0.159077	1.17243	0.084702	0.0603707	NA	NA	NA	NA
BID_P55957_seq.5798.3	BID:P55957:OID20517:v1:Inflammation	12Mo	INSULIN	EUR	793	182	0.253058	1.28796	0.0736665	0.000592145	0.265804	1.30448	0.0811932	0.0010614	NA	NA	NA	NA
CD70_P32970_seq.5807.77	CD70:P32970:OID20599:v1:Inflammation	12Mo	INSULIN	EUR	793	182	-0.180777	0.834622	0.0733626	0.0137337	-0.229069	0.795273	0.0811361	0.00475359	NA	NA	NA	NA
EPO_P01588_seq.5813.58	EPO:P01588:OID20522:v1:Inflammation	12Mo	INSULIN	EUR	793	182	0.149262	1.16098	0.0755029	0.0480518	0.119921	1.12741	0.0804845	0.136228	NA	NA	NA	NA
LIFR_P42702_seq.5837.49	LIFR:P42702:OID20606:v1:Inflammation	12Mo	INSULIN	EUR	793	182	0.226711	1.25447	0.0755652	0.00269798	0.242262	1.27413	0.0852963	0.00450797	NA	NA	NA	NA
EIF5A_P63241_seq.5888.29	EIF5A:P63241:OID20423:v1:Inflammation	12Mo	INSULIN	EUR	793	182	0.175113	1.19138	0.0732478	0.0168164	0.18393	1.20193	0.0787193	0.0194634	NA	NA	NA	NA
THPO_P40225_seq.5947.90	THPO:P40225:OID20098:v1:Cardiometabolic	12Mo	INSULIN	EUR	793	182	0.253486	1.28851	0.0780635	0.00116558	0.350895	1.42034	0.0881059	6.81493e-05	NA	NA	NA	NA
NELL2_Q99435_seq.6022.57	NELL2:Q99435:OID20706:v1:Inflammation	12Mo	INSULIN	EUR	793	182	-0.176787	0.837959	0.0776413	0.0227882	-0.19263	0.824787	0.0845153	0.0226532	NA	NA	NA	NA
ST6GAL1_P15907_seq.6035.2	ST6GAL1:P15907:OID20302:v1:Cardiometabolic	12Mo	INSULIN	EUR	793	182	0.164027	1.17825	0.0748215	0.028362	0.136558	1.14632	0.0821202	0.0963325	NA	NA	NA	NA
TNC_P24821_seq.6042.52	TNC:P24821:OID20359:v1:Cardiometabolic	12Mo	INSULIN	EUR	793	182	0.184546	1.20267	0.0769554	0.016481	0.228205	1.25634	0.0860921	0.00803244	NA	NA	NA	NA
CECR1_Q9NZK5_seq.6077.63	ADA2:Q9NZK5:OID20394:v1:Cardiometabolic	12Mo	INSULIN	EUR	793	182	0.208817	1.23222	0.0790589	0.00825938	0.250162	1.28423	0.0902705	0.00558408	NA	NA	NA	NA
TP53_P04637_seq.6123.69	TP53:P04637:OID21232:v1:Oncology	12Mo	INSULIN	EUR	793	182	0.270533	1.31066	0.0774342	0.000476358	0.306746	1.359	0.0819829	0.000182866	NA	NA	NA	NA
SIRPB1_O00241_seq.6247.9	SIRPB1:O00241:OID20739:v1:Inflammation	12Mo	INSULIN	EUR	793	182	0.211885	1.23601	0.0790903	0.00738365	0.236583	1.26691	0.0874261	0.00680801	NA	NA	NA	NA
CYR61_O00622_seq.6264.9	CCN1:O00622:OID21368:v1:Oncology	12Mo	INSULIN	EUR	793	182	0.154227	1.16676	0.0766599	0.0442374	0.15798	1.17114	0.086072	0.0664397	NA	NA	NA	NA
ANGPTL7_O43827_seq.6371.50	ANGPTL7:O43827:OID21412:v1:Oncology	12Mo	INSULIN	EUR	793	182	0.166667	1.18136	0.0832842	0.0453722	0.166664	1.18136	0.089709	0.0631933	NA	NA	NA	NA
LYZL2_Q7Z4W2_seq.6377.54	LYZL2:Q7Z4W2:OID31180:v1:Oncology_II	12Mo	INSULIN	EUR	793	182	0.174939	1.19117	0.0745626	0.0189657	0.202284	1.2242	0.0828217	0.0145896	NA	NA	NA	NA
LILRA3_Q8N6C8_seq.6391.52	LILRA3:Q8N6C8:OID30376:v1:Cardiometabolic_II	12Mo	INSULIN	EUR	793	182	0.197308	1.21812	0.0809555	0.0147999	0.152495	1.16474	0.0885644	0.0850966	NA	NA	NA	NA
GPHA2_Q96T91_seq.6395.58	GPHA2:Q96T91:OID31437:v1:Oncology_II	12Mo	INSULIN	EUR	793	182	-0.171958	0.842015	0.0766575	0.024884	-0.206451	0.813466	0.0848081	0.0149194	NA	NA	NA	NA
LONP1_P36776_seq.6398.12	LONP1:P36776:OID30219:v1:Cardiometabolic_II	12Mo	INSULIN	EUR	793	182	0.160578	1.17419	0.0688883	0.0197542	0.209347	1.23287	0.0760052	0.00588028	NA	NA	NA	NA
ADGRF5_Q8IZF2_seq.6409.57	ADGRF5:Q8IZF2:OID30349:v1:Cardiometabolic_II	12Mo	INSULIN	EUR	793	182	0.191659	1.21126	0.0786769	0.0148497	0.233204	1.26264	0.088824	0.00865319	NA	NA	NA	NA
FAM20A_Q96MK3_seq.6433.57	FAM20A:Q96MK3:OID30348:v1:Cardiometabolic_II	12Mo	INSULIN	EUR	793	182	0.165532	1.18002	0.0751568	0.0276308	0.233525	1.26304	0.0829609	0.00487952	NA	NA	NA	NA
TIMP4_Q99727_seq.6462.12	TIMP4:Q99727:OID21147:v1:Neurology	12Mo	INSULIN	EUR	793	182	-0.176964	0.83781	0.0755154	0.0191077	-0.217345	0.804653	0.0838739	0.00956065	NA	NA	NA	NA
EDN1_P05305_seq.6495.14	EDN1:P05305:OID30224:v1:Cardiometabolic_II	12Mo	INSULIN	EUR	793	182	-0.182623	0.833083	0.0750499	0.0149599	-0.205373	0.814343	0.0818338	0.0120855	NA	NA	NA	NA
GHRL_Q9UBU3_seq.6518.85	GHRL:Q9UBU3:OID20175:v1:Cardiometabolic	12Mo	INSULIN	EUR	793	182	0.163067	1.17712	0.0730371	0.0255716	0.19255	1.21234	0.0800055	0.016097	NA	NA	NA	NA
NPTX2_P47972_seq.6521.35	NPTX2:P47972:OID30390:v1:Cardiometabolic_II	12Mo	INSULIN	EUR	793	182	-0.222445	0.800559	0.0778237	0.00425893	-0.260126	0.770955	0.0865265	0.00264437	NA	NA	NA	NA
STOML2_Q9UJZ1_seq.6555.58	STOML2:Q9UJZ1:OID31183:v1:Oncology_II	12Mo	INSULIN	EUR	793	182	-0.172783	0.84132	0.079333	0.0294096	-0.161362	0.850984	0.0879086	0.066422	NA	NA	NA	NA
LAMA4_Q16363_seq.6577.64	LAMA4:Q16363:OID20769:v1:Inflammation	12Mo	INSULIN	EUR	793	182	0.243117	1.27522	0.0804499	0.00251137	0.171855	1.18751	0.0878827	0.0505233	NA	NA	NA	NA
CNP_P09543_seq.6609.22	CNP:P09543:OID30285:v1:Cardiometabolic_II	12Mo	INSULIN	EUR	793	182	0.193532	1.21353	0.0747097	0.00958483	0.232145	1.2613	0.081802	0.00454129	NA	NA	NA	NA
FCRL6_Q6DN72_seq.6617.12	FCRL6:Q6DN72:OID20529:v1:Inflammation	12Mo	INSULIN	EUR	793	182	-0.259166	0.771695	0.0830355	0.00180149	-0.352319	0.703056	0.0940075	0.000178407	NA	NA	NA	NA
TFRC_P02786_seq.6895.1	TFRC:P02786:OID20369:v1:Cardiometabolic	12Mo	INSULIN	EUR	793	182	0.156641	1.16958	0.0757816	0.0387335	0.178658	1.19561	0.0877793	0.0418197	NA	NA	NA	NA
HBZ_P02008_seq.6919.3	HBZ:P02008:OID30307:v1:Cardiometabolic_II	12Mo	INSULIN	EUR	793	182	-0.196298	0.821768	0.0808187	0.0151462	-0.213799	0.807511	0.0907992	0.0185411	NA	NA	NA	NA
IGSF8_Q969P0_seq.6984.6	IGSF8:Q969P0:OID20167:v1:Cardiometabolic	12Mo	INSULIN	EUR	793	182	0.224656	1.25189	0.0818943	0.00608362	0.224307	1.25145	0.0911165	0.0138258	NA	NA	NA	NA
SEMA7A_O75326_seq.7019.13	SEMA7A:O75326:OID20283:v1:Cardiometabolic	12Mo	INSULIN	EUR	793	182	0.189718	1.20891	0.0767459	0.0134349	0.265776	1.30444	0.0863343	0.00208076	NA	NA	NA	NA
G6B_O95866_seq.7065.1	MPIG6B:O95866:OID20779:v1:Inflammation	12Mo	INSULIN	EUR	793	182	0.170085	1.18541	0.0759814	0.0251878	0.186947	1.20556	0.0813198	0.02151	NA	NA	NA	NA
GRPEL1_Q9HAV7_seq.7113.1	GRPEL1:Q9HAV7:OID21309:v1:Oncology	12Mo	INSULIN	EUR	793	182	0.189392	1.20851	0.0715683	0.00813762	0.205211	1.22778	0.0789553	0.00934731	NA	NA	NA	NA
SERPINI2_O75830_seq.7117.21	SERPINI2:O75830:OID31504:v1:Oncology_II	12Mo	INSULIN	EUR	793	182	-0.198113	0.820277	0.0778787	0.0109633	-0.258143	0.772485	0.0872484	0.00308931	NA	NA	NA	NA
APOA2_P02652_seq.7127.3	APOA2:P02652:OID30686:v1:Inflammation_II	12Mo	INSULIN	EUR	793	182	0.154663	1.16726	0.0772119	0.0451669	0.249721	1.28367	0.0857702	0.00359677	NA	NA	NA	NA
KAZALD1_Q96I82_seq.7144.234	KAZALD1:Q96I82:OID21339:v1:Oncology	12Mo	INSULIN	EUR	793	182	-0.264513	0.76758	0.0759912	0.000499862	-0.255736	0.774347	0.0825818	0.00195649	NA	NA	NA	NA
LEG1_Q6P5S2_seq.7154.92	LEG1:Q6P5S2:OID30608:v1:Inflammation_II	12Mo	INSULIN	EUR	793	182	0.15411	1.16662	0.0745114	0.0386138	0.157467	1.17054	0.0816913	0.0539067	NA	NA	NA	NA
NFASC_O94856_seq.7179.69	NFASC:O94856:OID20634:v1:Inflammation	12Mo	INSULIN	EUR	793	182	0.192957	1.21283	0.0764626	0.0116175	0.207146	1.23016	0.0861853	0.0162392	NA	NA	NA	NA
LRFN2_Q9ULH4_seq.7200.4	LRFN2:Q9ULH4:OID30895:v1:Neurology_II	12Mo	INSULIN	EUR	793	182	0.206604	1.2295	0.0779002	0.00799788	0.243242	1.27538	0.0839301	0.00375377	NA	NA	NA	NA
APLP1_P51693_seq.7210.25	APLP1:P51693:OID20164:v1:Cardiometabolic	12Mo	INSULIN	EUR	793	182	-0.181719	0.833836	0.0774251	0.0189239	-0.151648	0.859291	0.0832421	0.0684895	NA	NA	NA	NA
COCH_O43405_seq.7227.75	COCH:O43405:OID30305:v1:Cardiometabolic_II	12Mo	INSULIN	EUR	793	182	0.196741	1.21743	0.0748632	0.00858879	0.191034	1.2105	0.0806533	0.0178566	NA	NA	NA	NA
SERPINA9_Q86WD7_seq.7266.4	SERPINA9:Q86WD7:OID21284:v1:Oncology	12Mo	INSULIN	EUR	793	182	0.152602	1.16486	0.0759654	0.0445548	0.194719	1.21497	0.0853873	0.0225831	NA	NA	NA	NA
FMR1_Q06787_seq.7713.102	FMR1:Q06787:OID21233:v1:Oncology	12Mo	INSULIN	EUR	793	182	0.156134	1.16898	0.0733949	0.0333945	0.194461	1.21466	0.08071	0.0159799	NA	NA	NA	NA
CLEC4D_Q8WXI8_seq.7752.31	CLEC4D:Q8WXI8:OID20609:v1:Inflammation	12Mo	INSULIN	EUR	793	182	-0.18621	0.830099	0.0796393	0.0193785	-0.203268	0.81606	0.088548	0.0217006	NA	NA	NA	NA
ITGB5_P18084_seq.7755.37	ITGB5:P18084:OID21522:v1:Oncology	12Mo	INSULIN	EUR	793	182	-0.241812	0.785204	0.0772175	0.00173872	-0.323425	0.723666	0.0853982	0.000152321	NA	NA	NA	NA
ITM2A_O43736_seq.7765.15	ITM2A:O43736:OID20504:v1:Inflammation	12Mo	INSULIN	EUR	793	182	-0.164194	0.848577	0.0827273	0.0471707	-0.241058	0.785796	0.092807	0.00939296	NA	NA	NA	NA
GBP6_Q6ZN66_seq.7818.101	GBP6:Q6ZN66:OID30139:v1:Cardiometabolic_II	12Mo	INSULIN	EUR	793	182	-0.194033	0.823631	0.0791444	0.0142209	-0.194527	0.823224	0.0851775	0.0223841	NA	NA	NA	NA
ESAM_Q96AP7_seq.7841.84	ESAM:Q96AP7:OID20270:v1:Cardiometabolic	12Mo	INSULIN	EUR	793	182	0.282848	1.3269	0.0799659	0.000404523	0.245152	1.27782	0.0866052	0.00464488	NA	NA	NA	NA
MTIF3_Q9H2K0_seq.7852.9	MTIF3:Q9H2K0:OID31513:v1:Oncology_II	12Mo	INSULIN	EUR	793	182	0.20407	1.22638	0.0741984	0.00595357	0.251248	1.28563	0.0802753	0.00174906	NA	NA	NA	NA
NCR3LG1_Q68D85_seq.7854.38	NCR3LG1:Q68D85:OID31490:v1:Oncology_II	12Mo	INSULIN	EUR	793	182	-0.17793	0.837001	0.084985	0.0362899	-0.262242	0.769325	0.0936031	0.00508439	NA	NA	NA	NA
PSMA1_P25786_seq.7880.9	PSMA1:P25786:OID21221:v1:Oncology	12Mo	INSULIN	EUR	793	182	-0.168009	0.845346	0.0783315	0.0319649	-0.214231	0.807162	0.0871987	0.0140175	NA	NA	NA	NA
SPTLC1_O15269_seq.7886.26	SPTLC1:O15269:OID31086:v1:Neurology_II	12Mo	INSULIN	EUR	793	182	0.19185	1.21149	0.0743799	0.00989935	0.203345	1.2255	0.0823371	0.0135239	NA	NA	NA	NA
SLAMF1_Q13291_seq.7953.20	SLAMF1:Q13291:OID20496:v1:Inflammation	12Mo	INSULIN	EUR	793	182	0.171589	1.18719	0.0755356	0.0231088	0.138624	1.14869	0.0836544	0.0974991	NA	NA	NA	NA
SCG3_Q8WXD2_seq.7957.2	SCG3:Q8WXD2:OID20728:v1:Inflammation	12Mo	INSULIN	EUR	793	182	-0.18134	0.834152	0.0795452	0.0226252	-0.196117	0.821916	0.0872931	0.0246622	NA	NA	NA	NA
LGALS1_P09382_seq.8046.9	LGALS1:P09382:OID20154:v1:Cardiometabolic	12Mo	INSULIN	EUR	793	182	0.215879	1.24095	0.0779411	0.00560954	0.236104	1.26631	0.0846676	0.00529368	NA	NA	NA	NA
ITIH5_Q86UX2_seq.8233.2	ITIH5:Q86UX2:OID31430:v1:Oncology_II	12Mo	INSULIN	EUR	793	182	0.176391	1.1929	0.0740036	0.0171469	0.197783	1.2187	0.0802982	0.013774	NA	NA	NA	NA
ICAM5_Q9UMF0_seq.8245.27	ICAM5:Q9UMF0:OID20145:v1:Cardiometabolic	12Mo	INSULIN	EUR	793	182	-0.173746	0.840511	0.073396	0.0179214	-0.208088	0.812136	0.0849051	0.0142529	NA	NA	NA	NA
UXS1_Q8NBZ7_seq.8258.22	UXS1:Q8NBZ7:OID21189:v1:Oncology	12Mo	INSULIN	EUR	793	182	0.247072	1.28027	0.0794957	0.0018836	0.249677	1.28361	0.0878083	0.00446309	NA	NA	NA	NA
STX7_O15400_seq.8274.64	STX7:O15400:OID30560:v1:Inflammation_II	12Mo	INSULIN	EUR	793	182	0.167135	1.18191	0.0720292	0.0203204	0.202002	1.22385	0.0778197	0.00943782	NA	NA	NA	NA
TNFRSF11B_O00300_seq.8304.50	TNFRSF11B:O00300:OID20735:v1:Inflammation	12Mo	INSULIN	EUR	793	182	0.17837	1.19527	0.0783385	0.0227916	0.222006	1.24858	0.0876749	0.0113365	NA	NA	NA	NA
PRDX3_P30048_seq.8358.30	PRDX3:P30048:OID20483:v1:Inflammation	12Mo	INSULIN	EUR	793	182	0.206182	1.22898	0.0729477	0.00470685	0.236495	1.2668	0.079282	0.00285473	NA	NA	NA	NA
TNFRSF1B_P20333_seq.8368.102	TNFRSF1B:P20333:OID21145:v1:Neurology	12Mo	INSULIN	EUR	793	182	0.171476	1.18706	0.0823316	0.0372739	0.0905618	1.09479	0.0917616	0.323679	NA	NA	NA	NA
GRP_P07492_seq.8400.74	GRP:P07492:OID30264:v1:Cardiometabolic_II	12Mo	INSULIN	EUR	793	182	-0.15433	0.856989	0.0771406	0.0454318	-0.101549	0.903437	0.0851483	0.233022	NA	NA	NA	NA
GHRL_Q9UBU3_seq.8447.11	GHRL:Q9UBU3:OID20175:v1:Cardiometabolic	12Mo	INSULIN	EUR	793	182	-0.206435	0.813479	0.080449	0.0102868	-0.275022	0.759555	0.0884963	0.00188534	NA	NA	NA	NA
CTSH_P09668_seq.8465.52	CTSH:P09668:OID20113:v1:Cardiometabolic	12Mo	INSULIN	EUR	793	182	0.234686	1.26451	0.0770586	0.0023225	0.21684	1.24215	0.0867938	0.0124778	NA	NA	NA	NA
CRIM1_Q9NZV1_seq.8699.43	CRIM1:Q9NZV1:OID20701:v1:Inflammation	12Mo	INSULIN	EUR	793	182	-0.27453	0.759929	0.0804861	0.000647491	-0.32619	0.721668	0.0909938	0.000337403	NA	NA	NA	NA
LILRA5_A6NI73_seq.8766.29	LILRA5:A6NI73:OID20209:v1:Cardiometabolic	12Mo	INSULIN	EUR	793	182	0.248214	1.28173	0.0780962	0.00148138	0.245598	1.27839	0.0873352	0.00492147	NA	NA	NA	NA
ECE1_P42892_seq.8767.44	ECE1:P42892:OID20891:v1:Neurology	12Mo	INSULIN	EUR	793	182	-0.207707	0.812445	0.0796503	0.00911429	-0.271972	0.761875	0.0892807	0.00231707	NA	NA	NA	NA
PVRL1_Q15223_seq.8803.61	NECTIN1:Q15223:OID30545:v1:Inflammation_II	12Mo	INSULIN	EUR	793	182	-0.176711	0.838022	0.0782564	0.0239396	-0.238631	0.787706	0.0860526	0.00555283	NA	NA	NA	NA
NPM1_P06748_seq.8870.38	NPM1:P06748:OID20961:v1:Neurology	12Mo	INSULIN	EUR	793	182	-0.273178	0.760957	0.0787142	0.000519478	-0.393135	0.674938	0.0889979	9.99178e-06	NA	NA	NA	NA
NUDC_Q9Y266_seq.8887.21	NUDC:Q9Y266:OID20623:v1:Inflammation	12Mo	INSULIN	EUR	793	182	0.194133	1.21426	0.0745939	0.00925367	0.236544	1.26686	0.081156	0.00356053	NA	NA	NA	NA
RRM2B_Q7LG56_seq.8925.25	RRM2B:Q7LG56:OID21174:v1:Oncology	12Mo	INSULIN	EUR	793	182	0.215975	1.24107	0.0743485	0.00367368	0.243533	1.27575	0.0819522	0.0029621	NA	NA	NA	NA
FAM175B_Q15018_seq.8945.7	ABRAXAS2:Q15018:OID30130:v1:Cardiometabolic_II	12Mo	INSULIN	EUR	793	182	0.14884	1.16049	0.0749912	0.0471711	0.178932	1.19594	0.0821626	0.029422	NA	NA	NA	NA
CSPG4_Q6UVK1_seq.8951.162	CSPG4:Q6UVK1:OID30397:v1:Cardiometabolic_II	12Mo	INSULIN	EUR	793	182	-0.169022	0.84449	0.0797561	0.0340701	-0.234824	0.79071	0.0924053	0.0110461	NA	NA	NA	NA
HDGF_P51858_seq.8953.47	HDGF:P51858:OID21455:v1:Oncology	12Mo	INSULIN	EUR	793	182	0.152797	1.16509	0.0720685	0.0339925	0.140788	1.15118	0.080381	0.0798587	NA	NA	NA	NA
SYTL4_Q96C24_seq.9090.9	SYTL4:Q96C24:OID30339:v1:Cardiometabolic_II	12Mo	INSULIN	EUR	793	182	0.167714	1.1826	0.0846766	0.0476319	0.24362	1.27586	0.0925231	0.0084617	NA	NA	NA	NA
HEPACAM2_A8MVW5_seq.9116.28	HEPACAM2:A8MVW5:OID31151:v1:Neurology_II	12Mo	INSULIN	EUR	793	182	-0.244182	0.783345	0.0809322	0.00255191	-0.319455	0.726545	0.0922682	0.000535683	NA	NA	NA	NA
MASP1_P48740_seq.9125.23	MASP1:P48740:OID20954:v1:Neurology	12Mo	INSULIN	EUR	793	182	-0.234095	0.791287	0.0784166	0.00283324	-0.300275	0.740615	0.090251	0.000877534	NA	NA	NA	NA
CCL26_Q9Y258_seq.9168.31	CCL26:Q9Y258:OID20546:v1:Inflammation	12Mo	INSULIN	EUR	793	182	-0.224514	0.798905	0.0822367	0.00633173	-0.255976	0.77416	0.0907138	0.0047755	NA	NA	NA	NA
CSRP3_P50461_seq.9171.11	CSRP3:P50461:OID30176:v1:Cardiometabolic_II	12Mo	INSULIN	EUR	793	182	0.299278	1.34888	0.0789374	0.000149837	0.27522	1.31682	0.0877892	0.00171848	NA	NA	NA	NA
MMP8_P22894_seq.9172.69	MMP8:P22894:OID21019:v1:Neurology	12Mo	INSULIN	EUR	793	182	-0.259389	0.771523	0.0715366	0.000287884	-0.275903	0.758886	0.0775426	0.000373571	NA	NA	NA	NA
FAM3B_P58499_seq.9177.6	FAM3B:P58499:OID21372:v1:Oncology	12Mo	INSULIN	EUR	793	182	0.156278	1.16915	0.0778554	0.044719	0.124728	1.13284	0.0882924	0.157753	NA	NA	NA	NA
IFNGR2_P38484_seq.9180.6	IFNGR2:P38484:OID20941:v1:Neurology	12Mo	INSULIN	EUR	793	182	0.174351	1.19047	0.0713966	0.0146058	0.209236	1.23274	0.0781819	0.00744474	NA	NA	NA	NA
IFNAR1_P17181_seq.9183.7	IFNAR1:P17181:OID31491:v1:Oncology_II	12Mo	INSULIN	EUR	793	182	0.171217	1.18675	0.0741405	0.0209236	0.221168	1.24753	0.0809515	0.00629298	NA	NA	NA	NA
LGALS7_P47929_seq.9196.8	LGALS7_LGALS7B:P47929:OID21406:v1:Oncology	12Mo	INSULIN	EUR	793	182	0.215299	1.24023	0.0800204	0.0071334	0.207477	1.23057	0.0875206	0.0177588	NA	NA	NA	NA
ATP5O_P48047_seq.9202.309	ATP5PO:P48047:OID20811:v1:Neurology	12Mo	INSULIN	EUR	793	182	0.248155	1.28166	0.0773945	0.00134425	0.298008	1.34717	0.0857343	0.000509037	NA	NA	NA	NA
CRYZL1_O95825_seq.9207.60	CRYZL1:O95825:OID30272:v1:Cardiometabolic_II	12Mo	INSULIN	EUR	793	182	-0.21004	0.810551	0.0762416	0.00587045	-0.228256	0.79592	0.0859237	0.00789568	NA	NA	NA	NA
SERPINF1_P36955_seq.9211.19	SERPINF1:P36955:OID30757:v1:Inflammation_II	12Mo	INSULIN	EUR	793	182	0.21759	1.24308	0.0757416	0.00406855	0.178041	1.19487	0.0862783	0.039059	NA	NA	NA	NA
PLXNB2_O15031_seq.9216.100	PLXNB2:O15031:OID20317:v1:Cardiometabolic	12Mo	INSULIN	EUR	793	182	0.475212	1.60836	0.0828427	9.67539e-09	0.486499	1.62661	0.0887135	4.15972e-08	NA	NA	NA	NA
MYDGF_Q969H8_seq.9248.36	MYDGF:Q969H8:OID30313:v1:Cardiometabolic_II	12Mo	INSULIN	EUR	793	182	0.162743	1.17673	0.076169	0.0326305	0.158286	1.1715	0.0854055	0.0638334	NA	NA	NA	NA
ABO_P16442_seq.9253.52	ABO:P16442:OID30675:v1:Inflammation_II	12Mo	INSULIN	EUR	793	182	-0.143393	0.866413	0.0731212	0.0498749	-0.123158	0.884124	0.0808332	0.127606	NA	NA	NA	NA
SIAE_Q9HAT2_seq.9263.57	SIAE:Q9HAT2:OID21503:v1:Oncology	12Mo	INSULIN	EUR	793	182	0.182299	1.19997	0.0738389	0.0135539	0.213633	1.23817	0.0821774	0.00933162	NA	NA	NA	NA
CTSO_P43234_seq.9264.11	CTSO:P43234:OID20660:v1:Inflammation	12Mo	INSULIN	EUR	793	182	0.256447	1.29233	0.0754557	0.000677207	0.303986	1.35525	0.0847916	0.000336955	NA	NA	NA	NA
CXCL12_P48061_seq.9278.9	CXCL12:P48061:OID20464:v1:Inflammation	12Mo	INSULIN	EUR	793	182	-0.258934	0.771874	0.0722535	0.000338782	-0.297292	0.742827	0.0830837	0.000345933	NA	NA	NA	NA
FKBP7_Q9Y680_seq.9288.7	FKBP7:Q9Y680:OID20846:v1:Neurology	12Mo	INSULIN	EUR	793	182	0.155614	1.16838	0.074296	0.0362144	0.164251	1.17851	0.0812047	0.0431058	NA	NA	NA	NA
FKBP14_Q9NWM8_seq.9340.17	FKBP14:Q9NWM8:OID31065:v1:Neurology_II	12Mo	INSULIN	EUR	793	182	0.185438	1.20375	0.0728412	0.0109033	0.233756	1.26334	0.0794939	0.00327622	NA	NA	NA	NA
CREG1_O75629_seq.9357.4	CREG1:O75629:OID21515:v1:Oncology	12Mo	INSULIN	EUR	793	182	-0.232383	0.792643	0.0783028	0.00299994	-0.150641	0.860157	0.0864859	0.0815438	NA	NA	NA	NA
MCEE_Q96PE7_seq.9388.18	MCEE:Q96PE7:OID31033:v1:Neurology_II	12Mo	INSULIN	EUR	793	182	0.174659	1.19084	0.072908	0.0165928	0.215263	1.24019	0.0798867	0.00704718	NA	NA	NA	NA
TPSAB1_Q15661_seq.9409.11	TPSAB1:Q15661:OID20642:v1:Inflammation	12Mo	INSULIN	EUR	793	182	0.22316	1.25002	0.0730688	0.00225728	0.256164	1.29196	0.0803349	0.00142915	NA	NA	NA	NA
CPM_P14384_seq.9416.77	CPM:P14384:OID21054:v1:Neurology	12Mo	INSULIN	EUR	793	182	0.178043	1.19488	0.0785608	0.0234324	0.188214	1.20709	0.084558	0.0260237	NA	NA	NA	NA
CXCL17_Q6UXB2_seq.9495.10	CXCL17:Q6UXB2:OID20622:v1:Inflammation	12Mo	INSULIN	EUR	793	182	-0.25486	0.775025	0.0759619	0.00079337	-0.224265	0.799103	0.0836547	0.00734372	NA	NA	NA	NA
AIFM1_O95831_seq.9522.3	AIFM1:O95831:OID21287:v1:Oncology	12Mo	INSULIN	EUR	793	182	0.147924	1.15943	0.0741573	0.0460716	0.163498	1.17762	0.0828095	0.0483377	NA	NA	NA	NA
PTK7_Q13308_seq.9525.1	PTK7:Q13308:OID20880:v1:Neurology	12Mo	INSULIN	EUR	793	182	0.408461	1.5045	0.0857823	1.92067e-06	0.399574	1.49119	0.0948023	2.49988e-05	NA	NA	NA	NA
IGSF3_O75054_seq.9715.15	IGSF3:O75054:OID21312:v1:Oncology	12Mo	INSULIN	EUR	793	182	0.332601	1.39459	0.0805521	3.64324e-05	0.383598	1.46756	0.0893411	1.75771e-05	NA	NA	NA	NA
DNAJA4_Q8WW22_seq.9744.139	DNAJA4:Q8WW22:OID31130:v1:Neurology_II	12Mo	INSULIN	EUR	793	182	0.165719	1.18024	0.076053	0.0293317	0.173342	1.18927	0.083601	0.0381313	NA	NA	NA	NA
ENAH_Q8N8S7_seq.9757.29	ENAH:Q8N8S7:OID20497:v1:Inflammation	12Mo	INSULIN	EUR	793	182	0.205379	1.22799	0.0750926	0.0062378	0.251487	1.28594	0.081966	0.00215366	NA	NA	NA	NA
VASP_P50552_seq.9762.14	VASP:P50552:OID30692:v1:Inflammation_II	12Mo	INSULIN	EUR	793	182	0.193215	1.21314	0.0839537	0.0213663	0.264409	1.30266	0.0913346	0.00379222	NA	NA	NA	NA
ARHGAP1_Q07960_seq.9815.5	ARHGAP1:Q07960:OID21202:v1:Oncology	12Mo	INSULIN	EUR	793	182	0.288	1.33376	0.077291	0.000194405	0.290733	1.33741	0.0825551	0.000428814	NA	NA	NA	NA
FHIT_P49789_seq.9826.135	FHIT:P49789:OID20872:v1:Neurology	12Mo	INSULIN	EUR	793	182	0.15376	1.16621	0.0715644	0.0316696	0.182163	1.19981	0.0780116	0.0195392	NA	NA	NA	NA
SULT2A1_Q06520_seq.9829.91	SULT2A1:Q06520:OID20508:v1:Inflammation	12Mo	INSULIN	EUR	793	182	0.146809	1.15813	0.0724487	0.0427252	0.154746	1.16736	0.0813736	0.0572135	NA	NA	NA	NA
ADH1B_P00325_seq.9834.62	ADH1B:P00325:OID30612:v1:Inflammation_II	12Mo	INSULIN	EUR	793	182	0.15652	1.16943	0.0784747	0.0460944	0.119886	1.12737	0.086275	0.164658	NA	NA	NA	NA
XRCC4_Q13426_seq.9886.28	XRCC4:Q13426:OID20869:v1:Neurology	12Mo	INSULIN	EUR	793	182	0.223722	1.25072	0.0733612	0.0022915	0.257632	1.29386	0.0800129	0.00128245	NA	NA	NA	NA
CALB1_P05937_seq.9918.23	CALB1:P05937:OID21306:v1:Oncology	12Mo	INSULIN	EUR	793	182	0.282208	1.32605	0.077079	0.000250953	0.329189	1.38984	0.0847367	0.000102393	NA	NA	NA	NA
S100P_P25815_seq.9926.4	S100P:P25815:OID20103:v1:Cardiometabolic	12Mo	INSULIN	EUR	793	182	0.165003	1.1794	0.0784831	0.0355177	0.210096	1.2338	0.0864607	0.0151003	NA	NA	NA	NA
ADAM15_Q13444_seq.9956.7	ADAM15:Q13444:OID20109:v1:Cardiometabolic	12Mo	INSULIN	EUR	793	182	-0.167495	0.845781	0.0748029	0.0251464	-0.204252	0.815257	0.0821865	0.012947	NA	NA	NA	NA
CDHR5_Q9HBB8_seq.9962.1	CDHR5:Q9HBB8:OID20193:v1:Cardiometabolic	12Mo	INSULIN	EUR	793	182	-0.280169	0.755656	0.0814003	0.000577709	-0.290821	0.74765	0.0909517	0.00138609	NA	NA	NA	NA
DUT_P33316_seq.9995.6	DUT:P33316:OID31457:v1:Oncology_II	12Mo	INSULIN	EUR	793	182	0.170191	1.18553	0.0713296	0.0170337	0.214853	1.23968	0.0779253	0.0058304	NA	NA	NA	NA

### Sheet: S20 - DECLARE npx survival
DECLARE_PROTEIN_ID	UKB_PROTEIN_ID	TIMEPOINT	OUTCOME	SUBSET	N	N_EVENT	BETA_M1	HR_M1	SE_M1	P_M1	BETA_M2	HR_M2	SE_M2	P_M2	BETA_M3	HR_M3	SE_M3	P_M3
NTproBNP_NA_OID00131	NTproBNP:NTproBNP:OID20125:v1:Cardiometabolic	BASELINE	MACE	ALL	915	218	0.476225	1.60999	0.0717996	3.29594e-11	0.413517	1.51213	0.0750446	3.58264e-08	NA	NA	NA	NA		Column	Definition
ADM_P35318_OID00381	ADM:P35318:OID21467:v1:Oncology	BASELINE	MACE	ALL	915	218	0.302586	1.35335	0.0762922	7.30445e-05	0.351121	1.42066	0.0868328	5.26261e-05	0.188422	1.20734	0.0954718	0.048428		DECLARE_PROTEIN_ID	DECLARE protein ID
SLAMF7_Q9NQ25_OID00383	SLAMF7:Q9NQ25:OID20602:v1:Inflammation	BASELINE	MACE	ALL	915	218	0.216002	1.2411	0.072161	0.00275954	0.220946	1.24726	0.0733352	0.00258831	0.185903	1.20431	0.0739396	0.0119283		UKB_PROTEIN_ID	UKB-PPP protein ID
PGF_P49763_OID00384	PGF:P49763:OID20673:v1:Inflammation	BASELINE	MACE	ALL	915	218	0.194821	1.21509	0.0713048	0.00629068	0.15801	1.17118	0.0731532	0.0307737	0.0508913	1.05221	0.0756864	0.501331		TIMEPOINT	Timepoint for protein data collection, either baseline or 6 months
IL4RA_P24394_OID00387	IL4R:P24394:OID20576:v1:Inflammation	BASELINE	MACE	ALL	915	218	0.152283	1.16449	0.0709346	0.0318084	0.109477	1.11569	0.0725519	0.131314	0.00871311	1.00875	0.0754847	0.908105		OUTCOME	Trial outcome/endpoint
IL6_P05231_OID00390	IL6:P05231:OID20911:v1:Neurology	BASELINE	MACE	ALL	915	218	0.210912	1.2348	0.0688634	0.00219303	0.205586	1.22824	0.073009	0.00486408	0.121442	1.12912	0.0754357	0.107425		SUBSET	DECLARE subset, either All or genetically predicted European-ancestry only
IL6_P05231_OID00390	IL6:P05231:OID20563:v1:Inflammation	BASELINE	MACE	ALL	915	218	0.210912	1.2348	0.0688634	0.00219303	0.205586	1.22824	0.073009	0.00486408	0.121442	1.12912	0.0754357	0.107425		N	Total sample size
IL6_P05231_OID00390	IL6:P05231:OID20101:v1:Cardiometabolic	BASELINE	MACE	ALL	915	218	0.210912	1.2348	0.0688634	0.00219303	0.205586	1.22824	0.073009	0.00486408	0.121442	1.12912	0.0754357	0.107425		N_EVENT	Sample size of qualifying events
IL6_P05231_OID00390	IL6:P05231:OID21276:v1:Oncology	BASELINE	MACE	ALL	915	218	0.210912	1.2348	0.0688634	0.00219303	0.205586	1.22824	0.073009	0.00486408	0.121442	1.12912	0.0754357	0.107425		BETA_M1	beta coefficient from cox model adjusting for demographic covariates + arm (model 1)
TNFRSF10A_O00220_OID00391	TNFRSF10A:O00220:OID20967:v1:Neurology	BASELINE	MACE	ALL	915	218	0.176915	1.19353	0.069655	0.0110892	0.153344	1.16573	0.0727374	0.0350149	0.0792417	1.08247	0.0737844	0.282839		HR_M1	hazard ratio for model 1
TNFRSF11A_Q9Y6Q6_OID00394	TNFRSF11A:Q9Y6Q6:OID20646:v1:Inflammation	BASELINE	MACE	ALL	915	218	0.214764	1.23957	0.0715475	0.00268473	0.200962	1.22258	0.0764383	0.00856173	0.116397	1.12344	0.077572	0.133486		SE_M1	standard error for model 1
TRAILR2_O14763_OID00396	TNFRSF10B:O14763:OID20981:v1:Neurology	BASELINE	MACE	ALL	915	218	0.320926	1.3784	0.0724583	9.46175e-06	0.297024	1.34585	0.0757231	8.76338e-05	0.175005	1.19125	0.080416	0.0295365		P_M1	p-value for model 1
TF_P13726_OID00399	F3:P13726:OID21440:v1:Oncology	BASELINE	MACE	ALL	915	218	0.141057	1.15149	0.0715971	0.0488209	0.130656	1.13958	0.071841	0.0689589	0.0718736	1.07452	0.0715116	0.314867		BETA_M2	beta coefficient from cox model adjusting for demographic covariates , arm, + clinical risk factors (model 2)
Gal9_O00182_OID00406	LGALS9:O00182:OID20781:v1:Inflammation	BASELINE	MACE	ALL	915	218	0.191799	1.21143	0.073304	0.00888385	0.182208	1.19986	0.0783492	0.0200405	0.0743844	1.07722	0.0807029	0.356682		HR_M2	hazad ratio for model 2
RAGE_Q15109_OID00412	AGER:Q15109:OID20756:v1:Inflammation	BASELINE	MACE	ALL	915	218	0.19566	1.21611	0.0724133	0.00689263	0.161579	1.17537	0.0723644	0.0255583	-0.0205688	0.979641	0.0811432	0.799891		SE_M2	standard error for model 2
FGF23_Q9GZV9_OID00415	FGF23:Q9GZV9:OID21411:v1:Oncology	BASELINE	MACE	ALL	915	218	0.252867	1.28771	0.07468	0.000709179	0.216377	1.24157	0.0769315	0.00491432	0.104781	1.11047	0.0797304	0.18878		P_M2	p-value for model 2
SPON2_Q9BUD6_OID00416	SPON2:Q9BUD6:OID20221:v1:Cardiometabolic	BASELINE	MACE	ALL	915	218	0.153867	1.16634	0.0707903	0.0297386	0.130297	1.13917	0.0736026	0.0766817	0.0442759	1.04527	0.0756455	0.558341		BETA_M3	beta coefficient from cox model adjusting for demographic covariates , arm, clinical risk factors, + NT-proBNP (model 3)
DECR1_Q16698_OID00424	DECR1:Q16698:OID20579:v1:Inflammation	BASELINE	MACE	ALL	915	218	-0.146376	0.863833	0.071923	0.0418332	-0.14888	0.861673	0.0724881	0.03999	-0.108035	0.897596	0.0723193	0.135212		HR_M3	hazard ratio for model 3
KIM1_Q96D42_OID00426	HAVCR1:Q96D42:OID21422:v1:Oncology	BASELINE	MACE	ALL	915	218	0.192212	1.21193	0.0709192	0.00672244	0.164095	1.17833	0.0715878	0.0218929	0.0827763	1.0863	0.0728296	0.255716		SE_M3	standard error for model 3
VSIG2_Q96IQ7_OID00429	VSIG2:Q96IQ7:OID31371:v1:Oncology_II	BASELINE	MACE	ALL	915	218	0.162685	1.17667	0.0684114	0.017405	0.118697	1.12603	0.067996	0.0808717	0.0777931	1.0809	0.0687141	0.257581		P_M3	p-value for model 3
PRELP_P51888_OID00431	PRELP:P51888:OID20766:v1:Inflammation	BASELINE	MACE	ALL	915	218	0.232944	1.26231	0.072597	0.00133326	0.210755	1.23461	0.0758422	0.00545485	0.0928249	1.09727	0.0787785	0.238676
MMP7_P09237_OID00441	MMP7:P09237:OID20087:v1:Cardiometabolic	BASELINE	MACE	ALL	915	218	0.182071	1.1997	0.0709406	0.0102722	0.151721	1.16384	0.0718295	0.034666	0.0916845	1.09602	0.0715857	0.200276
DCN_P07585_OID00444	DCN:P07585:OID20106:v1:Cardiometabolic	BASELINE	MACE	ALL	915	218	0.257694	1.29394	0.0733089	0.000439451	0.247459	1.28077	0.0749537	0.000961714	0.198733	1.21986	0.0772513	0.010095
BNP_P16860_OID00455	NPPB:P16860:OID20049:v1:Cardiometabolic	BASELINE	MACE	ALL	915	218	0.454173	1.57487	0.0725067	3.75515e-10	0.390373	1.47753	0.0750594	1.98372e-07	0.13437	1.14382	0.224989	0.550354
MMP12_P39900_OID00456	MMP12:P39900:OID21439:v1:Oncology	BASELINE	MACE	ALL	915	218	0.374194	1.45382	0.0716125	1.73905e-07	0.332866	1.39496	0.0736931	6.27432e-06	0.278451	1.32108	0.0746	0.000189525
CTSL1_P07711_OID00459	CTSL:P07711:OID20228:v1:Cardiometabolic	BASELINE	MACE	ALL	915	218	0.17522	1.19151	0.070775	0.0132964	0.149119	1.16081	0.0717933	0.0377965	0.0764947	1.0795	0.074008	0.301324
TNFRSF13B_O14836_OID00461	TNFRSF13B:O14836:OID20702:v1:Inflammation	BASELINE	MACE	ALL	915	218	0.228104	1.25622	0.0720629	0.00154901	0.197136	1.21791	0.0734409	0.00726866	0.106307	1.11216	0.0751859	0.157386
CD4_P01730_OID00466	CD4:P01730:OID20584:v1:Inflammation	BASELINE	MACE	ALL	915	218	0.27466	1.31608	0.0716084	0.000125265	0.271109	1.31142	0.0734487	0.000223251	0.1741	1.19018	0.0774559	0.024593
VEGFD_O43915_OID00468	VEGFD:O43915:OID20662:v1:Inflammation	BASELINE	MACE	ALL	915	218	0.22698	1.2548	0.0702738	0.00123819	0.204301	1.22667	0.0695861	0.00332529	0.0338292	1.03441	0.0786107	0.666949
PARP1_P09874_OID00469	PARP1:P09874:OID20500:v1:Inflammation	BASELINE	MACE	ALL	915	218	-0.147987	0.862442	0.0703847	0.0355055	-0.167901	0.845438	0.0722293	0.020096	-0.189573	0.827312	0.0736054	0.0100087
IL17RA_Q96F46_OID00566	IL17RA:Q96F46:OID21089:v1:Neurology	BASELINE	MACE	ALL	915	218	0.16589	1.18044	0.0700397	0.0178595	0.156979	1.16997	0.0699996	0.0249248	0.107411	1.11339	0.0712556	0.131705
TNFR2_P20333_OID00567	TNFRSF1B:P20333:OID21145:v1:Neurology	BASELINE	MACE	ALL	915	218	0.175035	1.19129	0.0711884	0.0139419	0.163464	1.17758	0.0728149	0.0247728	0.0688786	1.07131	0.0737537	0.350355
EPHB4_P54760_OID00569	EPHB4:P54760:OID20242:v1:Cardiometabolic	BASELINE	MACE	ALL	915	218	0.21367	1.23821	0.0724171	0.0031721	0.208011	1.23123	0.0735997	0.00470975	0.0874235	1.09136	0.0770838	0.256737
IL2RA_P01589_OID00570	IL2RA:P01589:OID20267:v1:Cardiometabolic	BASELINE	MACE	ALL	915	218	0.260897	1.29809	0.0707978	0.000228613	0.252402	1.28711	0.0710881	0.00038443	0.197432	1.21827	0.0706643	0.00520706
OPG_O00300_OID00571	TNFRSF11B:O00300:OID20735:v1:Inflammation	BASELINE	MACE	ALL	915	218	0.150496	1.16241	0.0717536	0.035958	0.129768	1.13856	0.0726173	0.0739357	0.0538262	1.0553	0.0730065	0.460952
TFF3_Q07654_OID00573	TFF3:Q07654:OID20371:v1:Cardiometabolic	BASELINE	MACE	ALL	915	218	0.23133	1.26028	0.0739109	0.00174891	0.192367	1.21211	0.0744629	0.00978353	0.0877262	1.09169	0.0772976	0.256411
CSTB_P04080_OID00575	CSTB:P04080:OID20294:v1:Cardiometabolic	BASELINE	MACE	ALL	915	218	0.163547	1.17768	0.0732373	0.0255421	0.149906	1.16172	0.0772916	0.0524424	0.0649175	1.06707	0.0780571	0.405597
MCP1_P13500_OID00576	CCL2:P13500:OID21004:v1:Neurology	BASELINE	MACE	ALL	915	218	0.160265	1.17382	0.0695171	0.0211437	0.130487	1.13938	0.0715938	0.068364	0.0569423	1.05859	0.0739788	0.441471
PLC_P98160_OID00582	HSPG2:P98160:OID20383:v1:Cardiometabolic	BASELINE	MACE	ALL	915	218	0.295845	1.34426	0.0718657	3.84453e-05	0.304945	1.35655	0.078003	9.25257e-05	0.178185	1.19505	0.0836052	0.0330673
LTBR_P36941_OID00583	LTBR:P36941:OID20768:v1:Inflammation	BASELINE	MACE	ALL	915	218	0.221551	1.24801	0.0707759	0.0017462	0.203285	1.22542	0.0723888	0.00498131	0.0834808	1.08706	0.0761053	0.27268
Notch_3_Q9UM47_OID00584	NOTCH3:Q9UM47:OID20253:v1:Cardiometabolic	BASELINE	MACE	ALL	915	218	0.230365	1.25906	0.0741474	0.00189091	0.229479	1.25794	0.076616	0.00274281	0.0741924	1.07701	0.0831574	0.37229
TIMP4_Q99727_OID00585	TIMP4:Q99727:OID21147:v1:Neurology	BASELINE	MACE	ALL	915	218	0.297656	1.3467	0.0734145	5.025e-05	0.313783	1.36859	0.0765117	4.11183e-05	0.208873	1.23229	0.0798349	0.0088886
FABP4_P15090_OID00589	FABP4:P15090:OID20245:v1:Cardiometabolic	BASELINE	MACE	ALL	915	218	0.197359	1.21818	0.0775268	0.0109061	0.249039	1.28279	0.0926613	0.00719612	0.149322	1.16105	0.0943696	0.113579
TR_P02786_OID00593	TFRC:P02786:OID20369:v1:Cardiometabolic	BASELINE	MACE	ALL	915	218	0.204989	1.22751	0.072814	0.00487406	0.165079	1.17949	0.0756285	0.0290531	0.105473	1.11124	0.0762243	0.166444
GDF15_Q99988_OID00595	GDF15:Q99988:OID20251:v1:Cardiometabolic	BASELINE	MACE	ALL	915	218	0.221829	1.24836	0.0730279	0.00238482	0.17966	1.19681	0.0737427	0.014838	0.117083	1.12421	0.0757851	0.122361
SPON1_Q9HCB6_OID00599	SPON1:Q9HCB6:OID20759:v1:Inflammation	BASELINE	MACE	ALL	915	218	0.330035	1.39102	0.0704436	2.79834e-06	0.316596	1.37245	0.0721389	1.14029e-05	0.182105	1.19974	0.0796174	0.0221811
CXCL16_Q9H2A7_OID00601	CXCL16:Q9H2A7:OID20282:v1:Cardiometabolic	BASELINE	MACE	ALL	915	218	0.260342	1.29737	0.0719776	0.00029805	0.242597	1.27456	0.0721601	0.000773987	0.15444	1.167	0.0735428	0.0357289
IGFBP1_P08833_OID00604	IGFBP1:P08833:OID20246:v1:Cardiometabolic	BASELINE	MACE	ALL	915	218	0.188515	1.20746	0.07187	0.00871603	0.197497	1.21835	0.0733886	0.00712154	0.0803939	1.08371	0.0767527	0.294896
PSPD_P35247_OID00608	SFTPD:P35247:OID20214:v1:Cardiometabolic	BASELINE	MACE	ALL	915	218	0.14482	1.15583	0.0717891	0.0436639	0.0985888	1.10361	0.0729552	0.17658	-0.0279396	0.972447	0.0766199	0.715371
PI3_P19957_OID00609	PI3:P19957:OID20326:v1:Cardiometabolic	BASELINE	MACE	ALL	915	218	0.21152	1.23555	0.0704189	0.00266688	0.21957	1.24554	0.0705042	0.00184392	0.140943	1.15136	0.0712515	0.0479174
MB_P02144_OID00616	MB:P02144:OID20263:v1:Cardiometabolic	BASELINE	MACE	ALL	915	218	0.181084	1.19852	0.0761554	0.0174152	0.165669	1.18018	0.0769994	0.0314315	0.120411	1.12796	0.0782107	0.123664
TNFSF13B_Q9Y275_OID00617	TNFSF13B:Q9Y275:OID20272:v1:Cardiometabolic	BASELINE	MACE	ALL	915	218	0.223591	1.25056	0.072154	0.00194305	0.200764	1.22234	0.0722611	0.00546408	0.11771	1.12492	0.0738533	0.110972
PCSK9_Q8NBP7_OID00619	PCSK9:Q8NBP7:OID20235:v1:Cardiometabolic	BASELINE	MACE	ALL	915	218	0.254812	1.29022	0.072546	0.00044404	0.223662	1.25065	0.0747206	0.0027597	0.189375	1.20849	0.0769127	0.0138083
UPAR_Q03405_OID00620	PLAUR:Q03405:OID20764:v1:Inflammation	BASELINE	MACE	ALL	915	218	0.297696	1.34675	0.0714695	3.1086e-05	0.28434	1.32889	0.0736359	0.000112721	0.157645	1.17075	0.0788657	0.0456188
OPN_P10451_OID00621	SPP1:P10451:OID20322:v1:Cardiometabolic	BASELINE	MACE	ALL	915	218	0.264078	1.30223	0.070288	0.0001719	0.237499	1.26807	0.0715302	0.000899325	0.122852	1.13072	0.0753953	0.103219
SHPS1_P78324_OID00628	SIRPA:P78324:OID20304:v1:Cardiometabolic	BASELINE	MACE	ALL	915	218	0.237892	1.26857	0.0721427	0.000975448	0.225124	1.25248	0.0716896	0.00168799	0.154407	1.16697	0.0722838	0.0326697
tPA_P00750_OID00635	PLAT:P00750:OID20247:v1:Cardiometabolic	BASELINE	MACE	ALL	915	218	0.15478	1.1674	0.071049	0.0293694	0.131554	1.1406	0.0719988	0.0676737	0.104607	1.11027	0.0701231	0.135761
IGFBP7_Q16270_OID00638	IGFBP7:Q16270:OID20236:v1:Cardiometabolic	BASELINE	MACE	ALL	915	218	0.303655	1.3548	0.0710579	1.92565e-05	0.298399	1.3477	0.0749066	6.78767e-05	0.164374	1.17865	0.0817394	0.0443306
CD93_Q9NPY3_OID00639	CD93:Q9NPY3:OID20397:v1:Cardiometabolic	BASELINE	MACE	ALL	915	218	0.321724	1.3795	0.0713709	6.55104e-06	0.305343	1.35709	0.072622	2.61604e-05	0.164437	1.17873	0.0798932	0.0395696
IL18BP_O95998_OID00640	IL18BP:O95998:OID20348:v1:Cardiometabolic	BASELINE	MACE	ALL	915	218	0.187235	1.20591	0.0713243	0.00866182	0.165798	1.18033	0.0717136	0.0207807	0.0760649	1.07903	0.0730088	0.297476
COL1A1_P02452_OID00641	COL1A1:P02452:OID20335:v1:Cardiometabolic	BASELINE	MACE	ALL	915	218	0.161125	1.17483	0.0692435	0.0199692	0.147246	1.15864	0.069925	0.0352239	0.0608917	1.06278	0.0706635	0.388845
ICAM2_P13598_OID00646	ICAM2:P13598:OID20248:v1:Cardiometabolic	BASELINE	MACE	ALL	915	218	0.145626	1.15676	0.0687282	0.0341013	0.154821	1.16745	0.068928	0.0246956	0.114153	1.12092	0.0699515	0.102703
TNFR1_P19438_OID00649	TNFRSF1A:P19438:OID21155:v1:Neurology	BASELINE	MACE	ALL	915	218	0.252175	1.28682	0.0721461	0.000473475	0.242815	1.27483	0.0750362	0.00121227	0.128553	1.13718	0.0777837	0.0983924
IGFBP2_P18065_OID00650	IGFBP2:P18065:OID20325:v1:Cardiometabolic	BASELINE	MACE	ALL	915	218	0.275723	1.31748	0.0718549	0.000124433	0.256753	1.29273	0.0725022	0.00039813	0.100166	1.10535	0.0802742	0.212107
vWF_P04275_OID00651	VWF:P04275:OID20256:v1:Cardiometabolic	BASELINE	MACE	ALL	915	218	0.172753	1.18857	0.0680064	0.0110775	0.186236	1.20471	0.0701586	0.00794274	0.147132	1.15851	0.0710334	0.0383299
ANG_P03950_OID01226	ANG:P03950:OID20403:v1:Cardiometabolic	BASELINE	MACE	ALL	915	218	0.159606	1.17305	0.0705863	0.0237503	0.150133	1.16199	0.0707004	0.033711	0.0846236	1.08831	0.0714204	0.236071
AOC3_Q16853_OID01294	AOC3:Q16853:OID20389:v1:Cardiometabolic	BASELINE	MACE	ALL	915	218	0.314224	1.3692	0.069867	6.87695e-06	0.278772	1.32151	0.0708795	8.38767e-05	0.167762	1.18266	0.0729838	0.0215264
C1QTNF1_Q9BXJ1_OID01301	C1QTNF1:Q9BXJ1:OID20367:v1:Cardiometabolic	BASELINE	MACE	ALL	915	218	0.159765	1.17323	0.0707695	0.0239746	0.16215	1.17604	0.0728603	0.0260483	0.0875983	1.09155	0.074169	0.237577
CA3_P07451_OID01235	CA3:P07451:OID20271:v1:Cardiometabolic	BASELINE	MACE	ALL	915	218	0.218677	1.24443	0.0723653	0.00251239	0.212243	1.23645	0.0747233	0.00450585	0.173334	1.18926	0.0755335	0.0217451
CCL14_Q16627_OID01292	CCL14:Q16627:OID20401:v1:Cardiometabolic	BASELINE	MACE	ALL	915	218	0.235026	1.26494	0.0732709	0.00133832	0.253747	1.28885	0.0739142	0.000596962	0.11781	1.12503	0.0775812	0.128878
CD59_P13987_OID01248	CD59:P13987:OID20339:v1:Cardiometabolic	BASELINE	MACE	ALL	915	218	0.246178	1.27913	0.0723978	0.000672977	0.235999	1.26617	0.0739549	0.00141726	0.129574	1.13834	0.0771394	0.0930071
COL18A1_P39060_OID01271	COL18A1:P39060:OID20332:v1:Cardiometabolic	BASELINE	MACE	ALL	915	218	0.308143	1.3609	0.072329	2.04155e-05	0.304487	1.35593	0.0739406	3.82193e-05	0.178516	1.19544	0.0786338	0.023194
CST3_P01034_OID01225	CST3:P01034:OID20400:v1:Cardiometabolic	BASELINE	MACE	ALL	915	218	0.253261	1.28822	0.0726555	0.000490714	0.256868	1.29287	0.0755683	0.000675963	0.12555	1.13377	0.0804429	0.118586
EFEMP1_Q12805_OID01281	EFEMP1:Q12805:OID20414:v1:Cardiometabolic	BASELINE	MACE	ALL	915	218	0.334742	1.39758	0.0735571	5.34462e-06	0.353904	1.42462	0.0785494	6.62206e-06	0.20207	1.22393	0.0874892	0.0209074
F7_P08709_OID01239	F7:P08709:OID20372:v1:Cardiometabolic	BASELINE	MACE	ALL	915	218	-0.159762	0.852347	0.0727312	0.0280486	-0.124754	0.882714	0.0732695	0.0886286	-0.0534566	0.947947	0.0742571	0.471595
FAP_Q12884_OID01282	FAP:Q12884:OID20330:v1:Cardiometabolic	BASELINE	MACE	ALL	915	218	0.159015	1.17236	0.0688348	0.0208824	0.171965	1.18764	0.0696148	0.0135025	0.158417	1.17166	0.069809	0.0232503
FCGR2A_P12318_OID01244	FCGR2A:P12318:OID20391:v1:Cardiometabolic	BASELINE	MACE	ALL	915	218	0.190018	1.20927	0.0720435	0.008351	0.206241	1.22905	0.0724657	0.00442659	0.148444	1.16003	0.0727039	0.0411753
ICAM1_P05362_OID01230	ICAM1:P05362:OID20411:v1:Cardiometabolic	BASELINE	MACE	ALL	915	218	0.162734	1.17672	0.070507	0.0209963	0.151195	1.16322	0.0715298	0.0345384	0.10636	1.11222	0.0729654	0.144929
IGFBP6_P24592_OID01264	IGFBP6:P24592:OID20413:v1:Cardiometabolic	BASELINE	MACE	ALL	915	218	0.157477	1.17055	0.0747467	0.0351347	0.1559	1.16871	0.0779653	0.0455431	0.07028	1.07281	0.0791772	0.37474
IGLC2_P0DOY2_OID01240	IGLC2:P0DOY2:OID30740:v1:Inflammation_II	BASELINE	MACE	ALL	915	218	0.32141	1.37907	0.0711517	6.2648e-06	0.306382	1.3585	0.0722803	2.24715e-05	0.221862	1.2484	0.0739818	0.0027098
LILRB5_O75023_OID01220	LILRB5:O75023:OID20324:v1:Cardiometabolic	BASELINE	MACE	ALL	915	218	0.186979	1.2056	0.0697167	0.00731859	0.227643	1.25564	0.071518	0.00145749	0.226062	1.25365	0.0725526	0.00183423
LTBP2_Q14767_OID01288	LTBP2:Q14767:OID20254:v1:Cardiometabolic	BASELINE	MACE	ALL	915	218	0.212965	1.23734	0.0703719	0.00247586	0.204741	1.22721	0.0722208	0.00458351	0.11118	1.1176	0.0734664	0.130191
LYVE1_Q9Y5Y7_OID01307	LYVE1:Q9Y5Y7:OID30728:v1:Inflammation_II	BASELINE	MACE	ALL	915	218	0.142922	1.15364	0.0701072	0.0414879	0.154757	1.16737	0.0723192	0.0323621	0.113675	1.12039	0.0722159	0.115465
MFAP5_Q13361_OID01285	MFAP5:Q13361:OID20239:v1:Cardiometabolic	BASELINE	MACE	ALL	915	218	0.169005	1.18413	0.0706831	0.0168016	0.175411	1.19174	0.0747399	0.0189273	0.112003	1.11852	0.0758212	0.139624
OSMR_Q99650_OID01300	OSMR:Q99650:OID20356:v1:Cardiometabolic	BASELINE	MACE	ALL	915	218	0.215853	1.24092	0.0705567	0.0022187	0.217921	1.24349	0.0708411	0.00209657	0.151006	1.163	0.0720531	0.036104
PAM_P19021_OID01256	PAM:P19021:OID20291:v1:Cardiometabolic	BASELINE	MACE	ALL	915	218	0.153276	1.16565	0.0703675	0.0293891	0.162674	1.17665	0.0715643	0.0230194	0.0745356	1.07738	0.0737483	0.312171
PLTP_P55058_OID01275	PLTP:P55058:OID20238:v1:Cardiometabolic	BASELINE	MACE	ALL	915	218	0.187834	1.20663	0.0701372	0.00740424	0.219465	1.24541	0.0696756	0.00163375	0.185201	1.20346	0.0708423	0.00894167
PLXNB2_O15031_OID01218	PLXNB2:O15031:OID20317:v1:Cardiometabolic	BASELINE	MACE	ALL	915	218	0.164566	1.17888	0.0694149	0.0177515	0.157443	1.17051	0.0700589	0.0246216	0.144004	1.15489	0.0706038	0.0413893
PTPRS_Q13332_OID01284	PTPRS:Q13332:OID20306:v1:Cardiometabolic	BASELINE	MACE	ALL	915	218	0.146135	1.15735	0.0709484	0.0394234	0.155295	1.168	0.0714345	0.0297085	0.0871461	1.09106	0.0727969	0.231263
QPCT_Q16769_OID01293	QPCT:Q16769:OID20320:v1:Cardiometabolic	BASELINE	MACE	ALL	915	218	0.175981	1.19242	0.0745165	0.0181942	0.170819	1.18628	0.0760279	0.0246528	0.0989945	1.10406	0.0766916	0.196769
ST6GAL1_P15907_OID01252	ST6GAL1:P15907:OID20302:v1:Cardiometabolic	BASELINE	MACE	ALL	915	218	0.223443	1.25037	0.0692622	0.00125512	0.240574	1.27198	0.0711486	0.000721461	0.199078	1.22028	0.0717908	0.00555371
THBS4_P35443_OID01268	THBS4:P35443:OID20368:v1:Cardiometabolic	BASELINE	MACE	ALL	915	218	0.179244	1.19631	0.0705519	0.0110662	0.190275	1.20958	0.0723779	0.00856588	0.13193	1.14103	0.0734063	0.0722946
TIMD4_Q96H15_OID01298	TIMD4:Q96H15:OID20375:v1:Cardiometabolic	BASELINE	MACE	ALL	915	218	0.175786	1.19218	0.069517	0.0114492	0.189292	1.20839	0.0720795	0.00863553	0.1267	1.13508	0.0711739	0.0750511
TIMP1_P01033_OID01224	TIMP1:P01033:OID20418:v1:Cardiometabolic	BASELINE	MACE	ALL	915	218	0.191891	1.21154	0.0705005	0.00649194	0.185009	1.20323	0.071638	0.00980724	0.0808379	1.0842	0.0750405	0.281366
TNC_P24821_OID01265	TNC:P24821:OID20359:v1:Cardiometabolic	BASELINE	MACE	ALL	915	218	0.279689	1.32272	0.0686676	4.63931e-05	0.269449	1.30924	0.0693344	0.000101816	0.17561	1.19197	0.0723104	0.0151593
VASN_Q6EMK4_OID01295	VASN:Q6EMK4:OID20345:v1:Cardiometabolic	BASELINE	MACE	ALL	915	218	0.162558	1.17652	0.0696026	0.0195168	0.190819	1.21024	0.0705946	0.00687132	0.13773	1.14767	0.0709971	0.0523865
VCAM1_P19320_OID01257	VCAM1:P19320:OID20396:v1:Cardiometabolic	BASELINE	MACE	ALL	915	218	0.14642	1.15768	0.0699681	0.0363792	0.157248	1.17029	0.0718216	0.0285657	0.0640094	1.0661	0.0744253	0.389762
NTproBNP_NA_OID00131	NTproBNP:NTproBNP:OID20125:v1:Cardiometabolic	6Mo	MACE	ALL	900	210	0.585313	1.79555	0.0758881	1.2305e-14	0.544421	1.72361	0.0791518	6.06166e-12	NA	NA	NA	NA
BMP6_P22004_OID00379	BMP6:P22004:OID20111:v1:Cardiometabolic	6Mo	MACE	ALL	900	210	0.179749	1.19692	0.0733501	0.0142632	0.184384	1.20248	0.0734394	0.0120495	0.0392617	1.04004	0.0779179	0.614342
ADM_P35318_OID00381	ADM:P35318:OID21467:v1:Oncology	6Mo	MACE	ALL	900	210	0.357021	1.42907	0.0776697	4.29319e-06	0.432655	1.54134	0.0873865	7.38141e-07	0.219049	1.24489	0.0961987	0.0227836
SLAMF7_Q9NQ25_OID00383	SLAMF7:Q9NQ25:OID20602:v1:Inflammation	6Mo	MACE	ALL	900	210	0.262097	1.29965	0.0734052	0.000356228	0.254358	1.28963	0.0736928	0.000557268	0.176362	1.19287	0.0745326	0.01797
PGF_P49763_OID00384	PGF:P49763:OID20673:v1:Inflammation	6Mo	MACE	ALL	900	210	0.212269	1.23648	0.0736154	0.00393306	0.197412	1.21825	0.0762796	0.00965327	0.0447558	1.04577	0.0805166	0.578308
BOC_Q9BWV1_OID00386	BOC:Q9BWV1:OID20116:v1:Cardiometabolic	6Mo	MACE	ALL	900	210	0.146673	1.15798	0.0732809	0.0453366	0.147054	1.15842	0.0742732	0.0477145	-0.0116239	0.988443	0.0778921	0.881372
IL4RA_P24394_OID00387	IL4R:P24394:OID20576:v1:Inflammation	6Mo	MACE	ALL	900	210	0.328038	1.38824	0.0740973	9.54984e-06	0.311564	1.36556	0.0758631	4.00955e-05	0.186363	1.20486	0.0795775	0.0191858
IL6_P05231_OID00390	IL6:P05231:OID20911:v1:Neurology	6Mo	MACE	ALL	900	210	0.304672	1.35618	0.0716615	2.12306e-05	0.322761	1.38093	0.0747845	1.58972e-05	0.237154	1.26764	0.0790076	0.00268505
IL6_P05231_OID00390	IL6:P05231:OID20563:v1:Inflammation	6Mo	MACE	ALL	900	210	0.304672	1.35618	0.0716615	2.12306e-05	0.322761	1.38093	0.0747845	1.58972e-05	0.237154	1.26764	0.0790076	0.00268505
IL6_P05231_OID00390	IL6:P05231:OID20101:v1:Cardiometabolic	6Mo	MACE	ALL	900	210	0.304672	1.35618	0.0716615	2.12306e-05	0.322761	1.38093	0.0747845	1.58972e-05	0.237154	1.26764	0.0790076	0.00268505
IL6_P05231_OID00390	IL6:P05231:OID21276:v1:Oncology	6Mo	MACE	ALL	900	210	0.304672	1.35618	0.0716615	2.12306e-05	0.322761	1.38093	0.0747845	1.58972e-05	0.237154	1.26764	0.0790076	0.00268505
TNFRSF10A_O00220_OID00391	TNFRSF10A:O00220:OID20967:v1:Neurology	6Mo	MACE	ALL	900	210	0.306734	1.35898	0.0717305	1.90112e-05	0.311256	1.36514	0.0760883	4.30024e-05	0.210773	1.23463	0.0770169	0.00620564
TNFRSF11A_Q9Y6Q6_OID00394	TNFRSF11A:Q9Y6Q6:OID20646:v1:Inflammation	6Mo	MACE	ALL	900	210	0.272083	1.3127	0.0722719	0.000166739	0.284236	1.32875	0.0790646	0.000324417	0.159921	1.17342	0.080549	0.047101
TRAILR2_O14763_OID00396	TNFRSF10B:O14763:OID20981:v1:Neurology	6Mo	MACE	ALL	900	210	0.421621	1.52443	0.0744939	1.51545e-08	0.414919	1.51425	0.0784396	1.22547e-07	0.257753	1.29402	0.0842126	0.0022079
TIE2_Q02763_OID00398	TEK:Q02763:OID21496:v1:Oncology	6Mo	MACE	ALL	900	210	0.206262	1.22908	0.075529	0.00631618	0.220006	1.24608	0.075717	0.00366512	0.192844	1.21269	0.077291	0.0125945
TF_P13726_OID00399	F3:P13726:OID21440:v1:Oncology	6Mo	MACE	ALL	900	210	0.166998	1.18175	0.0731443	0.0224224	0.152332	1.16455	0.0744209	0.0406677	0.027373	1.02775	0.0759759	0.718634
Gal9_O00182_OID00406	LGALS9:O00182:OID20781:v1:Inflammation	6Mo	MACE	ALL	900	210	0.25616	1.29196	0.0736064	0.000501169	0.26334	1.30127	0.0815562	0.00124249	0.140695	1.15107	0.0837702	0.0930479
RAGE_Q15109_OID00412	AGER:Q15109:OID20756:v1:Inflammation	6Mo	MACE	ALL	900	210	0.165191	1.17962	0.0721892	0.0221201	0.143028	1.15376	0.0711699	0.0444667	-0.0984911	0.906204	0.0784845	0.209511
FGF23_Q9GZV9_OID00415	FGF23:Q9GZV9:OID21411:v1:Oncology	6Mo	MACE	ALL	900	210	0.190815	1.21024	0.077907	0.014315	0.169379	1.18457	0.0813923	0.0374321	0.0143847	1.01449	0.0836558	0.863476
SPON2_Q9BUD6_OID00416	SPON2:Q9BUD6:OID20221:v1:Cardiometabolic	6Mo	MACE	ALL	900	210	0.306245	1.35832	0.0735073	3.09729e-05	0.305256	1.35697	0.0790815	0.00011338	0.180586	1.19792	0.0815909	0.0268765
GH_P01241_OID00417	GH1:P01241:OID20220:v1:Cardiometabolic	6Mo	MACE	ALL	900	210	0.166322	1.18095	0.0723902	0.0215859	0.15633	1.16921	0.072071	0.0300745	0.0697522	1.07224	0.0738978	0.34522
FS_P19883_OID00418	FST:P19883:OID20770:v1:Inflammation	6Mo	MACE	ALL	900	210	0.17537	1.19169	0.0721168	0.015026	0.18908	1.20814	0.0718467	0.0084957	0.146847	1.15818	0.0722077	0.041985
MERTK_Q12866_OID00425	MERTK:Q12866:OID20657:v1:Inflammation	6Mo	MACE	ALL	900	210	0.15249	1.16473	0.0733258	0.0375597	0.144379	1.15532	0.0741852	0.0516305	0.0311393	1.03163	0.0767267	0.684855
KIM1_Q96D42_OID00426	HAVCR1:Q96D42:OID21422:v1:Oncology	6Mo	MACE	ALL	900	210	0.212045	1.2362	0.0739366	0.00413174	0.176621	1.19318	0.0756498	0.0195581	0.0694997	1.07197	0.0754841	0.357197
THBS2_P35442_OID00427	THBS2:P35442:OID21104:v1:Neurology	6Mo	MACE	ALL	900	210	0.162391	1.17632	0.0734444	0.0270309	0.141783	1.15233	0.0754406	0.0601899	0.048618	1.04982	0.0777375	0.5317
VSIG2_Q96IQ7_OID00429	VSIG2:Q96IQ7:OID31371:v1:Oncology_II	6Mo	MACE	ALL	900	210	0.229525	1.258	0.0700283	0.00104694	0.199916	1.2213	0.0699192	0.00424664	0.143455	1.15425	0.0715434	0.0449476
PRELP_P51888_OID00431	PRELP:P51888:OID20766:v1:Inflammation	6Mo	MACE	ALL	900	210	0.31385	1.36868	0.0744989	2.52218e-05	0.297171	1.34605	0.0773698	0.000122577	0.117137	1.12427	0.0821121	0.153709
XCL1_P47992_OID00433	XCL1:P47992:OID21398:v1:Oncology	6Mo	MACE	ALL	900	210	0.211661	1.23573	0.071911	0.00324661	0.194672	1.21491	0.0736913	0.00824866	0.0765822	1.07959	0.0771316	0.32077
PSGL1_Q14242_OID00438	SELPLG:Q14242:OID20560:v1:Inflammation	6Mo	MACE	ALL	900	210	-0.187836	0.82875	0.0764552	0.0140175	-0.199715	0.818964	0.0764634	0.00900406	-0.119045	0.887768	0.0748401	0.111687
MMP7_P09237_OID00441	MMP7:P09237:OID20087:v1:Cardiometabolic	6Mo	MACE	ALL	900	210	0.241442	1.27308	0.0724577	0.000861696	0.202856	1.2249	0.07404	0.00614731	0.116057	1.12306	0.0738246	0.115934
DCN_P07585_OID00444	DCN:P07585:OID20106:v1:Cardiometabolic	6Mo	MACE	ALL	900	210	0.231475	1.26046	0.0756133	0.00220376	0.222376	1.24904	0.0782376	0.00447874	0.0991916	1.10428	0.0830643	0.232418
PRSS8_Q16651_OID00447	PRSS8:Q16651:OID20763:v1:Inflammation	6Mo	MACE	ALL	900	210	0.151087	1.1631	0.0763581	0.0478547	0.11217	1.1187	0.0776646	0.148657	0.0595421	1.06135	0.0778588	0.444424
AGRP_O00253_OID00448	AGRP:O00253:OID20658:v1:Inflammation	6Mo	MACE	ALL	900	210	0.196862	1.21758	0.0742466	0.00801441	0.188324	1.20722	0.072993	0.00987934	0.0568974	1.05855	0.0757002	0.452282
BNP_P16860_OID00455	NPPB:P16860:OID20049:v1:Cardiometabolic	6Mo	MACE	ALL	900	210	0.577947	1.78238	0.0776849	1.00961e-13	0.532317	1.70287	0.0803957	3.56241e-11	0.202679	1.22468	0.223772	0.365073
MMP12_P39900_OID00456	MMP12:P39900:OID21439:v1:Oncology	6Mo	MACE	ALL	900	210	0.368397	1.44542	0.0741187	6.68285e-07	0.331579	1.39317	0.0766421	1.5161e-05	0.251484	1.28593	0.0777713	0.00122224
ACE2_Q9BYF1_OID00457	ACE2:Q9BYF1:OID20105:v1:Cardiometabolic	6Mo	MACE	ALL	900	210	0.166566	1.18124	0.0729867	0.0224808	0.138205	1.14821	0.07412	0.0622364	0.113893	1.12063	0.0755862	0.131862
PDL2_Q9BQ51_OID00458	PDCD1LG2:Q9BQ51:OID21273:v1:Oncology	6Mo	MACE	ALL	900	210	0.26878	1.30837	0.0734635	0.000253506	0.238805	1.26973	0.0750971	0.00147302	0.149593	1.16136	0.0791962	0.058907
CTSL1_P07711_OID00459	CTSL:P07711:OID20228:v1:Cardiometabolic	6Mo	MACE	ALL	900	210	0.208245	1.23151	0.0711719	0.00343415	0.185324	1.20361	0.0723824	0.0104568	0.0503163	1.0516	0.0765501	0.510988
hOSCAR_Q8IYS5_OID00460	OSCAR:Q8IYS5:OID20776:v1:Inflammation	6Mo	MACE	ALL	900	210	0.19229	1.21202	0.0724334	0.00793769	0.192797	1.21264	0.0739986	0.00917612	0.119582	1.12703	0.0747474	0.109639
TNFRSF13B_O14836_OID00461	TNFRSF13B:O14836:OID20702:v1:Inflammation	6Mo	MACE	ALL	900	210	0.245947	1.27883	0.0721103	0.000647949	0.220317	1.24647	0.0737458	0.00281246	0.0717116	1.07435	0.0775209	0.354934
CD4_P01730_OID00466	CD4:P01730:OID20584:v1:Inflammation	6Mo	MACE	ALL	900	210	0.301868	1.35238	0.0709427	2.08961e-05	0.311617	1.36563	0.0729624	1.94659e-05	0.17239	1.18814	0.0781702	0.027432
VEGFD_O43915_OID00468	VEGFD:O43915:OID20662:v1:Inflammation	6Mo	MACE	ALL	900	210	0.208444	1.23176	0.0704494	0.00308865	0.193442	1.21342	0.0703282	0.00594927	-0.056793	0.94479	0.0810181	0.483308
TNFRSF14_Q92956_OID00563	TNFRSF14:Q92956:OID20783:v1:Inflammation	6Mo	MACE	ALL	900	210	0.201273	1.22296	0.0723681	0.00541522	0.185657	1.20401	0.0740515	0.0121713	0.0331009	1.03365	0.0777347	0.67024
IL17RA_Q96F46_OID00566	IL17RA:Q96F46:OID21089:v1:Neurology	6Mo	MACE	ALL	900	210	0.165854	1.1804	0.0706756	0.0189412	0.163375	1.17748	0.0711036	0.0215786	0.0786974	1.08188	0.0729569	0.280729
TNFR2_P20333_OID00567	TNFRSF1B:P20333:OID21145:v1:Neurology	6Mo	MACE	ALL	900	210	0.199602	1.22092	0.0720679	0.00561183	0.191619	1.21121	0.0749635	0.0105833	0.0467066	1.04781	0.078364	0.551161
EPHB4_P54760_OID00569	EPHB4:P54760:OID20242:v1:Cardiometabolic	6Mo	MACE	ALL	900	210	0.251315	1.28572	0.0739418	0.000676754	0.258376	1.29483	0.0764869	0.000730038	0.0851127	1.08884	0.0797516	0.285871
IL2RA_P01589_OID00570	IL2RA:P01589:OID20267:v1:Cardiometabolic	6Mo	MACE	ALL	900	210	0.272393	1.3131	0.0711182	0.000128066	0.268664	1.30822	0.0719187	0.000187222	0.177311	1.194	0.0724952	0.0144517
OPG_O00300_OID00571	TNFRSF11B:O00300:OID20735:v1:Inflammation	6Mo	MACE	ALL	900	210	0.20099	1.22261	0.0751958	0.00752007	0.171158	1.18668	0.0768252	0.0258878	0.0445597	1.04557	0.0798546	0.576837
ALCAM_Q13740_OID00572	ALCAM:Q13740:OID20273:v1:Cardiometabolic	6Mo	MACE	ALL	900	210	0.16188	1.17572	0.073366	0.027351	0.139492	1.14969	0.0755626	0.0648864	-0.0114982	0.988568	0.0791979	0.884566
TFF3_Q07654_OID00573	TFF3:Q07654:OID20371:v1:Cardiometabolic	6Mo	MACE	ALL	900	210	0.239379	1.27046	0.0742435	0.00126305	0.203113	1.22521	0.075341	0.00701943	0.0585628	1.06031	0.0795402	0.461569
CSTB_P04080_OID00575	CSTB:P04080:OID20294:v1:Cardiometabolic	6Mo	MACE	ALL	900	210	0.20973	1.23334	0.0744793	0.00486336	0.190256	1.20956	0.0797672	0.0170725	0.076041	1.07901	0.0823501	0.355806
PLC_P98160_OID00582	HSPG2:P98160:OID20383:v1:Cardiometabolic	6Mo	MACE	ALL	900	210	0.239432	1.27053	0.0737632	0.00117057	0.23707	1.26753	0.0804924	0.00322704	0.0370313	1.03773	0.0879316	0.673655
LTBR_P36941_OID00583	LTBR:P36941:OID20768:v1:Inflammation	6Mo	MACE	ALL	900	210	0.237039	1.26749	0.072853	0.00113928	0.229991	1.25859	0.07654	0.00265712	0.0451074	1.04614	0.0822597	0.583449
Notch_3_Q9UM47_OID00584	NOTCH3:Q9UM47:OID20253:v1:Cardiometabolic	6Mo	MACE	ALL	900	210	0.223941	1.251	0.07586	0.00315691	0.213269	1.23772	0.0785684	0.00663884	-0.0496324	0.951579	0.0881242	0.573292
TIMP4_Q99727_OID00585	TIMP4:Q99727:OID21147:v1:Neurology	6Mo	MACE	ALL	900	210	0.295661	1.34401	0.0758369	9.6734e-05	0.304256	1.35562	0.0796337	0.000133074	0.155405	1.16813	0.0853749	0.0687183
FABP4_P15090_OID00589	FABP4:P15090:OID20245:v1:Cardiometabolic	6Mo	MACE	ALL	900	210	0.191141	1.21063	0.0767834	0.0127977	0.214273	1.23896	0.0913119	0.0189451	0.0805521	1.08389	0.0931744	0.387296
TR_P02786_OID00593	TFRC:P02786:OID20369:v1:Cardiometabolic	6Mo	MACE	ALL	900	210	0.188442	1.20737	0.0737771	0.0106429	0.171138	1.18665	0.0762114	0.0247316	0.0858795	1.08968	0.0760065	0.258519
GDF15_Q99988_OID00595	GDF15:Q99988:OID20251:v1:Cardiometabolic	6Mo	MACE	ALL	900	210	0.301369	1.35171	0.0762046	7.6619e-05	0.256884	1.29289	0.0767649	0.000818764	0.149527	1.16128	0.0798107	0.0609967
SPON1_Q9HCB6_OID00599	SPON1:Q9HCB6:OID20759:v1:Inflammation	6Mo	MACE	ALL	900	210	0.330128	1.39115	0.0722302	4.86562e-06	0.31921	1.37604	0.0742207	1.7017e-05	0.0993041	1.1044	0.08467	0.240861
CXCL16_Q9H2A7_OID00601	CXCL16:Q9H2A7:OID20282:v1:Cardiometabolic	6Mo	MACE	ALL	900	210	0.260168	1.29715	0.0722395	0.000316436	0.249484	1.28336	0.0747004	0.000838412	0.139553	1.14976	0.0768411	0.0693507
IGFBP1_P08833_OID00604	IGFBP1:P08833:OID20246:v1:Cardiometabolic	6Mo	MACE	ALL	900	210	0.190532	1.20989	0.0730877	0.00913657	0.18833	1.20723	0.0752104	0.0122784	0.0403534	1.04118	0.0785403	0.607397
PI3_P19957_OID00609	PI3:P19957:OID20326:v1:Cardiometabolic	6Mo	MACE	ALL	900	210	0.194983	1.21529	0.0733111	0.00782183	0.197687	1.21858	0.0739691	0.00752732	0.0936923	1.09822	0.0760602	0.218017
MB_P02144_OID00616	MB:P02144:OID20263:v1:Cardiometabolic	6Mo	MACE	ALL	900	210	0.184043	1.20207	0.0770206	0.0168701	0.152212	1.16441	0.0787695	0.0533139	0.0757079	1.07865	0.0807647	0.348558
TNFSF13B_Q9Y275_OID00617	TNFSF13B:Q9Y275:OID20272:v1:Cardiometabolic	6Mo	MACE	ALL	900	210	0.185654	1.20401	0.0734881	0.0115267	0.167647	1.18252	0.0744466	0.0243277	0.0501126	1.05139	0.0759291	0.509259
PCSK9_Q8NBP7_OID00619	PCSK9:Q8NBP7:OID20235:v1:Cardiometabolic	6Mo	MACE	ALL	900	210	0.196175	1.21674	0.0742489	0.00823858	0.171575	1.18717	0.0758158	0.0236328	0.128928	1.13761	0.0769126	0.09368
UPAR_Q03405_OID00620	PLAUR:Q03405:OID20764:v1:Inflammation	6Mo	MACE	ALL	900	210	0.383849	1.46792	0.0737025	1.90794e-07	0.376877	1.45772	0.0774619	1.14275e-06	0.202976	1.22504	0.0846736	0.0165229
OPN_P10451_OID00621	SPP1:P10451:OID20322:v1:Cardiometabolic	6Mo	MACE	ALL	900	210	0.323149	1.38147	0.0753984	1.82005e-05	0.315377	1.37078	0.0767804	3.99928e-05	0.129088	1.13779	0.0837435	0.123203
PGLYRP1_O75594_OID00623	PGLYRP1:O75594:OID20338:v1:Cardiometabolic	6Mo	MACE	ALL	900	210	0.188382	1.20729	0.0727357	0.00959895	0.169772	1.18503	0.0730989	0.020206	0.0728066	1.07552	0.0746907	0.329672
Gal4_P56470_OID00626	LGALS4:P56470:OID20748:v1:Inflammation	6Mo	MACE	ALL	900	210	0.15857	1.17183	0.0727463	0.0292749	0.10517	1.1109	0.07389	0.15464	0.0440307	1.04501	0.0738952	0.551273
SHPS1_P78324_OID00628	SIRPA:P78324:OID20304:v1:Cardiometabolic	6Mo	MACE	ALL	900	210	0.261449	1.29881	0.0729484	0.000338337	0.246308	1.27929	0.0736951	0.00083099	0.123113	1.13101	0.075823	0.104442
uPA_P00749_OID00631	PLAU:P00749:OID21124:v1:Neurology	6Mo	MACE	ALL	900	210	0.179772	1.19694	0.0739234	0.0150211	0.178485	1.1954	0.075147	0.0175423	0.0197114	1.01991	0.0799255	0.805201
CHI3L1_P36222_OID00633	CHI3L1:P36222:OID20399:v1:Cardiometabolic	6Mo	MACE	ALL	900	210	0.209573	1.23315	0.0718484	0.00353556	0.206131	1.22891	0.0747208	0.00580345	0.11197	1.11848	0.0760865	0.141125
ST2_Q01638_OID00634	IL1RL1:Q01638:OID20250:v1:Cardiometabolic	6Mo	MACE	ALL	900	210	0.178305	1.19519	0.0746703	0.0169453	0.161083	1.17478	0.0748671	0.0314301	0.0268877	1.02725	0.0747325	0.719007
IGFBP7_Q16270_OID00638	IGFBP7:Q16270:OID20236:v1:Cardiometabolic	6Mo	MACE	ALL	900	210	0.254489	1.2898	0.0721194	0.000417574	0.246101	1.27903	0.0752724	0.00107749	0.0203083	1.02052	0.0852925	0.811802
CD93_Q9NPY3_OID00639	CD93:Q9NPY3:OID20397:v1:Cardiometabolic	6Mo	MACE	ALL	900	210	0.275709	1.31746	0.0708627	9.99343e-05	0.259357	1.2961	0.0734447	0.000413486	0.034676	1.03528	0.0812598	0.669576
IL18BP_O95998_OID00640	IL18BP:O95998:OID20348:v1:Cardiometabolic	6Mo	MACE	ALL	900	210	0.209126	1.2326	0.0713889	0.00339629	0.192297	1.21203	0.0726707	0.00814144	0.0477394	1.0489	0.0757239	0.528406
COL1A1_P02452_OID00641	COL1A1:P02452:OID20335:v1:Cardiometabolic	6Mo	MACE	ALL	900	210	0.146504	1.15778	0.0726388	0.0437077	0.144019	1.15491	0.0732027	0.0491366	-0.0154018	0.984716	0.0747519	0.83676
ICAM2_P13598_OID00646	ICAM2:P13598:OID20248:v1:Cardiometabolic	6Mo	MACE	ALL	900	210	0.17833	1.19522	0.0699355	0.0107749	0.188865	1.20788	0.0708998	0.00772549	0.104619	1.11029	0.0712189	0.141839
TNFR1_P19438_OID00649	TNFRSF1A:P19438:OID21155:v1:Neurology	6Mo	MACE	ALL	900	210	0.305563	1.35739	0.0738035	3.4696e-05	0.303988	1.35525	0.077582	8.9184e-05	0.142055	1.15264	0.0819586	0.0830518
IGFBP2_P18065_OID00650	IGFBP2:P18065:OID20325:v1:Cardiometabolic	6Mo	MACE	ALL	900	210	0.260473	1.29754	0.0757465	0.000584404	0.240041	1.2713	0.0764206	0.00168344	0.000968047	1.00097	0.0846743	0.990878
AOC3_Q16853_OID01294	AOC3:Q16853:OID20389:v1:Cardiometabolic	6Mo	MACE	ALL	900	210	0.296137	1.34465	0.0723608	4.26739e-05	0.253435	1.28844	0.0743074	0.000648127	0.094412	1.09901	0.0763239	0.21609
C1QTNF1_Q9BXJ1_OID01301	C1QTNF1:Q9BXJ1:OID20367:v1:Cardiometabolic	6Mo	MACE	ALL	900	210	0.140637	1.15101	0.0703192	0.045502	0.130418	1.1393	0.070657	0.0649221	0.0389305	1.0397	0.0712475	0.584783
CA3_P07451_OID01235	CA3:P07451:OID20271:v1:Cardiometabolic	6Mo	MACE	ALL	900	210	0.168139	1.1831	0.0719543	0.0194524	0.135791	1.14544	0.0737743	0.0656756	0.100379	1.10559	0.0748462	0.179878
CCL14_Q16627_OID01292	CCL14:Q16627:OID20401:v1:Cardiometabolic	6Mo	MACE	ALL	900	210	0.232695	1.262	0.0755885	0.00208087	0.247205	1.28044	0.0764104	0.00121548	0.112159	1.11869	0.0785939	0.153559
CD59_P13987_OID01248	CD59:P13987:OID20339:v1:Cardiometabolic	6Mo	MACE	ALL	900	210	0.21443	1.23916	0.070009	0.00219203	0.222995	1.24981	0.0728584	0.00220844	0.0905388	1.09476	0.077202	0.240895
COL18A1_P39060_OID01271	COL18A1:P39060:OID20332:v1:Cardiometabolic	6Mo	MACE	ALL	900	210	0.275697	1.31745	0.0717892	0.000122851	0.261236	1.29853	0.0730558	0.000349093	0.114707	1.12154	0.0762028	0.132251
CST3_P01034_OID01225	CST3:P01034:OID20400:v1:Cardiometabolic	6Mo	MACE	ALL	900	210	0.234636	1.26445	0.0716639	0.00105994	0.228009	1.2561	0.0740017	0.00206211	0.0821916	1.08566	0.078002	0.292015
EFEMP1_Q12805_OID01281	EFEMP1:Q12805:OID20414:v1:Cardiometabolic	6Mo	MACE	ALL	900	210	0.337184	1.401	0.0738513	4.97783e-06	0.337953	1.40207	0.0765594	1.01358e-05	0.14426	1.15518	0.0835865	0.0843693
F7_P08709_OID01239	F7:P08709:OID20372:v1:Cardiometabolic	6Mo	MACE	ALL	900	210	-0.179276	0.835875	0.0765851	0.0192385	-0.148629	0.861889	0.0771527	0.0540519	-0.047698	0.953422	0.0770061	0.535649
FCGR2A_P12318_OID01244	FCGR2A:P12318:OID20391:v1:Cardiometabolic	6Mo	MACE	ALL	900	210	0.171764	1.1874	0.0743378	0.0208552	0.181966	1.19957	0.0751248	0.0154278	0.0947018	1.09933	0.0769515	0.218447
GAS6_Q14393_OID01286	GAS6:Q14393:OID20318:v1:Cardiometabolic	6Mo	MACE	ALL	900	210	0.142749	1.15344	0.0702257	0.0420813	0.14445	1.1554	0.0713813	0.0430076	0.0298245	1.03027	0.0736878	0.685668
GP1BA_P07359_OID01234	GP1BA:P07359:OID20381:v1:Cardiometabolic	6Mo	MACE	ALL	900	210	0.151217	1.16325	0.0720457	0.0358253	0.171266	1.18681	0.0722605	0.0177822	0.110276	1.11659	0.0725909	0.128726
ICAM1_P05362_OID01230	ICAM1:P05362:OID20411:v1:Cardiometabolic	6Mo	MACE	ALL	900	210	0.172226	1.18795	0.0726116	0.0176977	0.153665	1.1661	0.0742954	0.0386113	0.08772	1.09168	0.0739285	0.235404
IGLC2_P0DOY2_OID01240	IGLC2:P0DOY2:OID30740:v1:Inflammation_II	6Mo	MACE	ALL	900	210	0.284906	1.32964	0.0715098	6.77234e-05	0.265646	1.30427	0.0731597	0.000282277	0.143497	1.1543	0.0754506	0.0571886
LILRB5_O75023_OID01220	LILRB5:O75023:OID20324:v1:Cardiometabolic	6Mo	MACE	ALL	900	210	0.169929	1.18522	0.0711393	0.0169088	0.192579	1.21237	0.0718831	0.00738306	0.179139	1.19619	0.0717614	0.0125491
LYVE1_Q9Y5Y7_OID01307	LYVE1:Q9Y5Y7:OID30728:v1:Inflammation_II	6Mo	MACE	ALL	900	210	0.160379	1.17396	0.0709793	0.0238509	0.160333	1.1739	0.073392	0.0289174	0.0905154	1.09474	0.0744257	0.223914
NID1_P14543_OID01250	NID1:P14543:OID20362:v1:Cardiometabolic	6Mo	MACE	ALL	900	210	0.152507	1.16475	0.0704439	0.0303916	0.160669	1.1743	0.0702471	0.022184	0.0922994	1.09669	0.0723243	0.201889
OSMR_Q99650_OID01300	OSMR:Q99650:OID20356:v1:Cardiometabolic	6Mo	MACE	ALL	900	210	0.156653	1.16959	0.0713989	0.0282318	0.162804	1.17681	0.0729802	0.0256947	0.0629185	1.06494	0.0740902	0.395761
PRCP_P42785_OID01272	PRCP:P42785:OID20337:v1:Cardiometabolic	6Mo	MACE	ALL	900	210	-0.164916	0.847965	0.0716812	0.0214098	-0.165329	0.847615	0.0718942	0.0214701	-0.105502	0.899873	0.0721943	0.143916
PRSS2_P07478_OID01236	PRSS2:P07478:OID20364:v1:Cardiometabolic	6Mo	MACE	ALL	900	210	0.169759	1.18502	0.0696676	0.0148221	0.174877	1.1911	0.06859	0.0107847	0.138474	1.14852	0.0691017	0.0450792
REG1A_P05451_OID01231	REG1A:P05451:OID20415:v1:Cardiometabolic	6Mo	MACE	ALL	900	210	0.155598	1.16836	0.0726264	0.0321578	0.14147	1.15197	0.0717302	0.0485814	0.0910581	1.09533	0.0715997	0.203456
ST6GAL1_P15907_OID01252	ST6GAL1:P15907:OID20302:v1:Cardiometabolic	6Mo	MACE	ALL	900	210	0.178209	1.19507	0.0703953	0.0113561	0.192292	1.21202	0.071779	0.00738562	0.154954	1.1676	0.0721565	0.0317558
THBS4_P35443_OID01268	THBS4:P35443:OID20368:v1:Cardiometabolic	6Mo	MACE	ALL	900	210	0.199722	1.22106	0.0716973	0.00534249	0.194059	1.21417	0.0733545	0.00815718	0.104115	1.10973	0.074741	0.163616
TIMD4_Q96H15_OID01298	TIMD4:Q96H15:OID20375:v1:Cardiometabolic	6Mo	MACE	ALL	900	210	0.205455	1.22808	0.071197	0.00390518	0.208876	1.23229	0.0731516	0.00429845	0.137343	1.14722	0.0722692	0.0573756
TIMP1_P01033_OID01224	TIMP1:P01033:OID20418:v1:Cardiometabolic	6Mo	MACE	ALL	900	210	0.222263	1.2489	0.0710381	0.00175528	0.220872	1.24716	0.0729411	0.0024611	0.0821878	1.08566	0.0770561	0.286154
TNC_P24821_OID01265	TNC:P24821:OID20359:v1:Cardiometabolic	6Mo	MACE	ALL	900	210	0.28677	1.33212	0.0709244	5.26996e-05	0.277975	1.32045	0.0716186	0.000103891	0.152519	1.16476	0.0748909	0.0416959
TNXB_P22105_OID01260	TNXB:P22105:OID21107:v1:Neurology	6Mo	MACE	ALL	900	210	-0.168265	0.84513	0.072474	0.0202475	-0.177917	0.837012	0.0743959	0.01678	-0.207668	0.812477	0.0738159	0.00490325
UMOD_P07911_OID01237	UMOD:P07911:OID20237:v1:Cardiometabolic	6Mo	MACE	ALL	900	210	-0.190135	0.826848	0.0725264	0.00875189	-0.1835	0.832351	0.0735672	0.0126197	-0.122214	0.884959	0.0733367	0.095619
VCAM1_P19320_OID01257	VCAM1:P19320:OID20396:v1:Cardiometabolic	6Mo	MACE	ALL	900	210	0.192086	1.21178	0.0723711	0.00795001	0.19045	1.20979	0.0733658	0.00943449	0.0652046	1.06738	0.0745831	0.38198
NTproBNP_NA_OID00131	NTproBNP:NTproBNP:OID20125:v1:Cardiometabolic	BASELINE	HHF	ALL	915	351	0.827253	2.28703	0.0616675	4.9563e-41	0.720921	2.05633	0.07059	1.73795e-24	NA	NA	NA	NA
BMP6_P22004_OID00379	BMP6:P22004:OID20111:v1:Cardiometabolic	BASELINE	HHF	ALL	915	351	0.26209	1.29964	0.0584073	7.21411e-06	0.178131	1.19498	0.0607931	0.00338829	0.0741564	1.07698	0.0618393	0.230458
ADM_P35318_OID00381	ADM:P35318:OID21467:v1:Oncology	BASELINE	HHF	ALL	915	351	0.503108	1.65385	0.0612048	2.03378e-16	0.425202	1.5299	0.0795005	8.87276e-08	0.252597	1.28736	0.0825992	0.00222745
CD40L_P29965_OID00382	CD40LG:P29965:OID20616:v1:Inflammation	BASELINE	HHF	ALL	915	351	-0.129967	0.878125	0.056411	0.0212269	-0.115471	0.890946	0.0580271	0.046596	-0.0709022	0.931553	0.0576578	0.218806
SLAMF7_Q9NQ25_OID00383	SLAMF7:Q9NQ25:OID20602:v1:Inflammation	BASELINE	HHF	ALL	915	351	0.201291	1.22298	0.0566976	0.000384862	0.155822	1.16862	0.0576068	0.00683213	0.123371	1.1313	0.0585928	0.0352426
PGF_P49763_OID00384	PGF:P49763:OID20673:v1:Inflammation	BASELINE	HHF	ALL	915	351	0.349497	1.41835	0.0572222	1.01063e-09	0.242321	1.2742	0.0696719	0.000505111	0.114538	1.12136	0.0718973	0.111143
BOC_Q9BWV1_OID00386	BOC:Q9BWV1:OID20116:v1:Cardiometabolic	BASELINE	HHF	ALL	915	351	0.214025	1.23865	0.057064	0.0001764	0.14594	1.15713	0.0589092	0.0132357	0.0375002	1.03821	0.0598525	0.530958
IL4RA_P24394_OID00387	IL4R:P24394:OID20576:v1:Inflammation	BASELINE	HHF	ALL	915	351	0.274076	1.31532	0.0568724	1.44174e-06	0.215933	1.24102	0.0595532	0.000287974	0.0991546	1.10424	0.0620294	0.109929
SRC_P12931_OID00388	SRC:P12931:OID21521:v1:Oncology	BASELINE	HHF	ALL	915	351	-0.163363	0.849283	0.0556263	0.0033163	-0.119988	0.886931	0.0564855	0.0336511	-0.0640072	0.937998	0.05549	0.248709
IL1ra_P18510_OID00389	IL1RN:P18510:OID20700:v1:Inflammation	BASELINE	HHF	ALL	915	351	0.248433	1.28202	0.0599261	3.38836e-05	0.145495	1.15661	0.0624279	0.019774	0.165082	1.17949	0.0622005	0.00795377
IL6_P05231_OID00390	IL6:P05231:OID20911:v1:Neurology	BASELINE	HHF	ALL	915	351	0.382246	1.46557	0.0544674	2.25252e-12	0.303122	1.35408	0.0577563	1.53517e-07	0.226762	1.25453	0.0585277	0.000106868
IL6_P05231_OID00390	IL6:P05231:OID20563:v1:Inflammation	BASELINE	HHF	ALL	915	351	0.382246	1.46557	0.0544674	2.25252e-12	0.303122	1.35408	0.0577563	1.53517e-07	0.226762	1.25453	0.0585277	0.000106868
IL6_P05231_OID00390	IL6:P05231:OID20101:v1:Cardiometabolic	BASELINE	HHF	ALL	915	351	0.382246	1.46557	0.0544674	2.25252e-12	0.303122	1.35408	0.0577563	1.53517e-07	0.226762	1.25453	0.0585277	0.000106868
IL6_P05231_OID00390	IL6:P05231:OID21276:v1:Oncology	BASELINE	HHF	ALL	915	351	0.382246	1.46557	0.0544674	2.25252e-12	0.303122	1.35408	0.0577563	1.53517e-07	0.226762	1.25453	0.0585277	0.000106868
TNFRSF10A_O00220_OID00391	TNFRSF10A:O00220:OID20967:v1:Neurology	BASELINE	HHF	ALL	915	351	0.314746	1.36991	0.0555428	1.45554e-08	0.190018	1.20927	0.0632039	0.00264337	0.122481	1.1303	0.0625887	0.0503578
STK4_Q13043_OID00392	STK4:Q13043:OID20140:v1:Cardiometabolic	BASELINE	HHF	ALL	915	351	-0.196968	0.821217	0.0552464	0.000363503	-0.147527	0.862839	0.0568221	0.00942327	-0.0933563	0.910869	0.0563461	0.0975525
TNFRSF11A_Q9Y6Q6_OID00394	TNFRSF11A:Q9Y6Q6:OID20646:v1:Inflammation	BASELINE	HHF	ALL	915	351	0.34962	1.41853	0.056324	5.39058e-10	0.237444	1.268	0.0682025	0.000498687	0.173353	1.18929	0.0688103	0.011759
TRAILR2_O14763_OID00396	TNFRSF10B:O14763:OID20981:v1:Neurology	BASELINE	HHF	ALL	915	351	0.448628	1.56616	0.0572158	4.47044e-15	0.37619	1.45672	0.0725655	2.17012e-07	0.226074	1.25367	0.0754503	0.00273256
TIE2_Q02763_OID00398	TEK:Q02763:OID21496:v1:Oncology	BASELINE	HHF	ALL	915	351	0.213771	1.23834	0.0565041	0.000154775	0.211634	1.2357	0.057209	0.000216185	0.264938	1.30335	0.0612484	1.52091e-05
TF_P13726_OID00399	F3:P13726:OID21440:v1:Oncology	BASELINE	HHF	ALL	915	351	0.27058	1.31072	0.0562779	1.52498e-06	0.12797	1.13652	0.0636452	0.0443601	0.0869369	1.09083	0.0634806	0.170842
IL27_Q8NEV9_Q14213_OID00402	EBI3_IL27:Q14213_Q8NEV9:OID21389:v1:Oncology	BASELINE	HHF	ALL	915	351	0.16054	1.17414	0.0576198	0.00533301	0.104519	1.11018	0.0589603	0.0762784	0.028248	1.02865	0.0604696	0.640396
CXCL1_P09341_OID00404	CXCL1:P09341:OID20762:v1:Inflammation	BASELINE	HHF	ALL	915	351	-0.153967	0.8573	0.056773	0.00668832	-0.11529	0.891108	0.0599393	0.0544241	-0.0744093	0.928292	0.0599381	0.214445
Gal9_O00182_OID00406	LGALS9:O00182:OID20781:v1:Inflammation	BASELINE	HHF	ALL	915	351	0.438	1.54961	0.057807	3.53814e-14	0.339745	1.40459	0.065898	2.52795e-07	0.251396	1.28582	0.0667775	0.000166767
IL18_Q14116_OID00409	IL18:Q14116:OID20694:v1:Inflammation	BASELINE	HHF	ALL	915	351	0.146092	1.1573	0.0568453	0.0101703	0.134001	1.14339	0.0595839	0.0245163	0.141276	1.15174	0.0576686	0.0142937
RAGE_Q15109_OID00412	AGER:Q15109:OID20756:v1:Inflammation	BASELINE	HHF	ALL	915	351	0.362318	1.43666	0.0576798	3.35224e-10	0.200386	1.22187	0.0615887	0.00113945	-0.0264362	0.97391	0.0652374	0.685307
FGF23_Q9GZV9_OID00415	FGF23:Q9GZV9:OID21411:v1:Oncology	BASELINE	HHF	ALL	915	351	0.527835	1.69526	0.0604378	2.46841e-18	0.409972	1.50677	0.0663426	6.426e-10	0.320766	1.37818	0.0675544	2.05168e-06
SPON2_Q9BUD6_OID00416	SPON2:Q9BUD6:OID20221:v1:Cardiometabolic	BASELINE	HHF	ALL	915	351	0.303614	1.35475	0.0556822	4.96307e-08	0.178877	1.19587	0.0616152	0.00369443	0.0859111	1.08971	0.0627757	0.171143
GH_P01241_OID00417	GH1:P01241:OID20220:v1:Cardiometabolic	BASELINE	HHF	ALL	915	351	0.122068	1.12983	0.0557726	0.0286199	0.10429	1.10992	0.0567366	0.06604	0.0081737	1.00821	0.0578884	0.887714
PAPPA_Q13219_OID00421	PAPPA:Q13219:OID20421:v1:Inflammation	BASELINE	HHF	ALL	915	351	0.113603	1.12031	0.0572998	0.0474105	0.094418	1.09902	0.0590296	0.109709	0.00729466	1.00732	0.0601842	0.903528
DECR1_Q16698_OID00424	DECR1:Q16698:OID20579:v1:Inflammation	BASELINE	HHF	ALL	915	351	-0.141327	0.868205	0.0580197	0.0148569	-0.107511	0.898067	0.0588206	0.067583	-0.0588621	0.942837	0.0579655	0.309883
MERTK_Q12866_OID00425	MERTK:Q12866:OID20657:v1:Inflammation	BASELINE	HHF	ALL	915	351	0.196996	1.21774	0.0578595	0.000662281	0.102437	1.10787	0.0609733	0.0929512	0.0286355	1.02905	0.0610205	0.638872
KIM1_Q96D42_OID00426	HAVCR1:Q96D42:OID21422:v1:Oncology	BASELINE	HHF	ALL	915	351	0.328172	1.38843	0.0563554	5.77081e-09	0.161968	1.17582	0.0636759	0.0109706	0.110655	1.11701	0.064051	0.0840598
THBS2_P35442_OID00427	THBS2:P35442:OID21104:v1:Neurology	BASELINE	HHF	ALL	915	351	0.232734	1.26205	0.057243	4.78865e-05	0.132093	1.14121	0.0599283	0.0275111	0.0277309	1.02812	0.0612135	0.650535
TM_P07204_OID00428	THBD:P07204:OID20231:v1:Cardiometabolic	BASELINE	HHF	ALL	915	351	0.130476	1.13937	0.0564011	0.0207033	0.050228	1.05151	0.0643372	0.43498	0.0648289	1.06698	0.06232	0.29822
VSIG2_Q96IQ7_OID00429	VSIG2:Q96IQ7:OID31371:v1:Oncology_II	BASELINE	HHF	ALL	915	351	0.135734	1.14538	0.0531603	0.0106708	0.0581994	1.05993	0.0594852	0.327885	0.0252745	1.0256	0.0597154	0.672113
AMBP_P02760_OID00430	AMBP:P02760:OID21413:v1:Oncology	BASELINE	HHF	ALL	915	351	0.197751	1.21866	0.0569253	0.000513027	0.0916978	1.09603	0.0640202	0.152051	0.101885	1.10726	0.0649158	0.116534
PRELP_P51888_OID00431	PRELP:P51888:OID20766:v1:Inflammation	BASELINE	HHF	ALL	915	351	0.349899	1.41892	0.058657	2.44368e-09	0.186556	1.20509	0.0642092	0.00366738	0.0515953	1.05295	0.065395	0.430124
XCL1_P47992_OID00433	XCL1:P47992:OID21398:v1:Oncology	BASELINE	HHF	ALL	915	351	0.264659	1.30299	0.0560716	2.3583e-06	0.171441	1.18701	0.0578352	0.00303364	0.0937137	1.09825	0.0609248	0.124003
IL16_Q14005_OID00434	IL16:Q14005:OID20633:v1:Inflammation	BASELINE	HHF	ALL	915	351	0.145989	1.15718	0.0547701	0.00768782	0.0294351	1.02987	0.0604088	0.626071	-0.0201777	0.980025	0.0594693	0.734387
CEACAM8_P31997_OID00436	CEACAM8:P31997:OID20102:v1:Cardiometabolic	BASELINE	HHF	ALL	915	351	0.19577	1.21625	0.0553709	0.000406839	0.122772	1.13063	0.0582618	0.0350967	0.0743247	1.07716	0.0582263	0.201786
PTX3_P26022_OID00437	PTX3:P26022:OID20570:v1:Inflammation	BASELINE	HHF	ALL	915	351	0.29708	1.34592	0.0574744	2.35464e-07	0.237547	1.26814	0.0596324	6.78984e-05	0.141631	1.15215	0.0600622	0.01837
CCL3_P10147_OID00440	CCL3:P10147:OID20610:v1:Inflammation	BASELINE	HHF	ALL	915	351	0.205521	1.22816	0.0553311	0.000203699	0.161049	1.17474	0.0599278	0.00720125	0.150584	1.16251	0.0614716	0.0142993
MMP7_P09237_OID00441	MMP7:P09237:OID20087:v1:Cardiometabolic	BASELINE	HHF	ALL	915	351	0.285496	1.33042	0.0563026	3.96258e-07	0.228002	1.25609	0.0594741	0.000126261	0.154288	1.16683	0.0591773	0.00912803
ITGB1BP2_Q9UKP3_OID00443	ITGB1BP2:Q9UKP3:OID20112:v1:Cardiometabolic	BASELINE	HHF	ALL	915	351	-0.132965	0.875496	0.055925	0.0174279	-0.101499	0.903482	0.0576246	0.0781726	-0.0602151	0.941562	0.0568599	0.289597
DCN_P07585_OID00444	DCN:P07585:OID20106:v1:Cardiometabolic	BASELINE	HHF	ALL	915	351	0.176299	1.19279	0.0573655	0.00211739	0.13614	1.14584	0.0620206	0.0281584	0.0391597	1.03994	0.0650194	0.54699
LPL_P06858_OID00446	LPL:P06858:OID20188:v1:Cardiometabolic	BASELINE	HHF	ALL	915	351	0.128566	1.1372	0.0620001	0.0381119	0.0679163	1.07028	0.0649915	0.296021	-0.0425486	0.958344	0.0663767	0.521511
PRSS8_Q16651_OID00447	PRSS8:Q16651:OID20763:v1:Inflammation	BASELINE	HHF	ALL	915	351	0.18963	1.2088	0.0586682	0.0012282	0.109375	1.11558	0.0604	0.0701647	0.0788533	1.08205	0.0598108	0.187377
AGRP_O00253_OID00448	AGRP:O00253:OID20658:v1:Inflammation	BASELINE	HHF	ALL	915	351	0.289806	1.33617	0.0583687	6.86712e-07	0.256603	1.29253	0.0632625	4.98834e-05	0.189102	1.20816	0.0639802	0.00312024
GDF2_Q9UK05_OID00450	GDF2:Q9UK05:OID20202:v1:Cardiometabolic	BASELINE	HHF	ALL	915	351	-0.164869	0.848005	0.059219	0.00536825	-0.0743105	0.928383	0.0602218	0.217223	-0.0177055	0.98245	0.06291	0.778372
FABP2_P12104_OID00451	FABP2:P12104:OID20200:v1:Cardiometabolic	BASELINE	HHF	ALL	915	351	0.153871	1.16634	0.0548521	0.00502841	0.0961962	1.10098	0.0573972	0.0937434	0.0689025	1.07133	0.0578299	0.23347
BNP_P16860_OID00455	NPPB:P16860:OID20049:v1:Cardiometabolic	BASELINE	HHF	ALL	915	351	0.75078	2.11865	0.0627154	5.02819e-33	0.628973	1.87568	0.0696271	1.66347e-19	-0.0690274	0.933301	0.188244	0.71385
MMP12_P39900_OID00456	MMP12:P39900:OID21439:v1:Oncology	BASELINE	HHF	ALL	915	351	0.416528	1.51669	0.0570193	2.77206e-13	0.355481	1.42687	0.0582548	1.0464e-09	0.300708	1.35081	0.0595587	4.443e-07
PDL2_Q9BQ51_OID00458	PDCD1LG2:Q9BQ51:OID21273:v1:Oncology	BASELINE	HHF	ALL	915	351	0.241588	1.27327	0.0549529	1.10122e-05	0.176461	1.19299	0.0592297	0.00288941	0.14167	1.1522	0.0627021	0.0238579
CTSL1_P07711_OID00459	CTSL:P07711:OID20228:v1:Cardiometabolic	BASELINE	HHF	ALL	915	351	0.348217	1.41654	0.0574099	1.31583e-09	0.250729	1.28496	0.0622778	5.67412e-05	0.200675	1.22223	0.06372	0.00163645
hOSCAR_Q8IYS5_OID00460	OSCAR:Q8IYS5:OID20776:v1:Inflammation	BASELINE	HHF	ALL	915	351	0.228456	1.25666	0.0566859	5.57277e-05	0.156199	1.16906	0.059585	0.00875551	0.14158	1.15209	0.0600394	0.0183674
TNFRSF13B_O14836_OID00461	TNFRSF13B:O14836:OID20702:v1:Inflammation	BASELINE	HHF	ALL	915	351	0.354623	1.42564	0.0562014	2.79267e-10	0.271367	1.31176	0.0628936	1.59823e-05	0.173724	1.18973	0.0630957	0.00589904
TGM2_P21980_OID00462	TGM2:P21980:OID20141:v1:Cardiometabolic	BASELINE	HHF	ALL	915	351	0.137611	1.14753	0.0558936	0.0138159	0.0948051	1.09944	0.057495	0.0991627	0.0973864	1.10229	0.0577792	0.0918935
LEP_P41159_OID00463	LEP:P41159:OID20187:v1:Cardiometabolic	BASELINE	HHF	ALL	915	351	0.392665	1.48092	0.065546	2.08972e-09	0.215816	1.24087	0.0723704	0.00286269	0.269992	1.30995	0.0737682	0.000252211
CA5A_P35218_OID00464	CA5A:P35218:OID20075:v1:Cardiometabolic	BASELINE	HHF	ALL	915	351	0.112449	1.11901	0.0570086	0.0485543	0.0399119	1.04072	0.0591042	0.499498	0.107331	1.1133	0.0594435	0.0709815
CD4_P01730_OID00466	CD4:P01730:OID20584:v1:Inflammation	BASELINE	HHF	ALL	915	351	0.410823	1.50806	0.0560178	2.23715e-13	0.326817	1.38655	0.0629285	2.06419e-07	0.235115	1.26505	0.0668701	0.000438094
NEMO_Q9Y6K9_OID00467	IKBKG:Q9Y6K9:OID20544:v1:Inflammation	BASELINE	HHF	ALL	915	351	-0.129926	0.87816	0.0569149	0.0224412	-0.102442	0.90263	0.0590198	0.0826116	-0.063978	0.938026	0.0578788	0.268995
VEGFD_O43915_OID00468	VEGFD:O43915:OID20662:v1:Inflammation	BASELINE	HHF	ALL	915	351	0.433528	1.54269	0.0572419	3.63006e-14	0.320085	1.37724	0.0588001	5.22116e-08	0.0946606	1.09929	0.0637399	0.137515
TNFRSF14_Q92956_OID00563	TNFRSF14:Q92956:OID20783:v1:Inflammation	BASELINE	HHF	ALL	915	351	0.25869	1.29523	0.0554791	3.11871e-06	0.167466	1.1823	0.0660836	0.0112722	0.0890227	1.09311	0.0660265	0.177566
ITGB2_P05107_OID00565	ITGB2:P05107:OID20315:v1:Cardiometabolic	BASELINE	HHF	ALL	915	351	0.147014	1.15837	0.0564588	0.0092165	0.0903002	1.0945	0.0591709	0.126988	0.113488	1.12018	0.0600397	0.0587288
IL17RA_Q96F46_OID00566	IL17RA:Q96F46:OID21089:v1:Neurology	BASELINE	HHF	ALL	915	351	0.282529	1.32648	0.0545728	2.25349e-07	0.268388	1.30785	0.0544651	8.32048e-07	0.221967	1.24853	0.0558599	7.07831e-05
TNFR2_P20333_OID00567	TNFRSF1B:P20333:OID21145:v1:Neurology	BASELINE	HHF	ALL	915	351	0.389252	1.47588	0.056885	7.7661e-12	0.32892	1.38947	0.0691018	1.93659e-06	0.262062	1.29961	0.0680761	0.000118338
MMP9_P14780_OID00568	MMP9:P14780:OID21103:v1:Neurology	BASELINE	HHF	ALL	915	351	0.159124	1.17248	0.0559325	0.00444213	0.0799398	1.08322	0.0573056	0.163024	0.0474291	1.04857	0.0577566	0.411538
EPHB4_P54760_OID00569	EPHB4:P54760:OID20242:v1:Cardiometabolic	BASELINE	HHF	ALL	915	351	0.359212	1.4322	0.0567165	2.39724e-10	0.293707	1.34139	0.0713524	3.85013e-05	0.16757	1.18243	0.0725842	0.0209638
IL2RA_P01589_OID00570	IL2RA:P01589:OID20267:v1:Cardiometabolic	BASELINE	HHF	ALL	915	351	0.41815	1.51915	0.057255	2.80809e-13	0.380549	1.46309	0.0606526	3.51348e-10	0.322085	1.38	0.0591601	5.2011e-08
OPG_O00300_OID00571	TNFRSF11B:O00300:OID20735:v1:Inflammation	BASELINE	HHF	ALL	915	351	0.248497	1.2821	0.0565876	1.12639e-05	0.18521	1.20347	0.0588187	0.00163931	0.0896384	1.09378	0.0596924	0.133182
ALCAM_Q13740_OID00572	ALCAM:Q13740:OID20273:v1:Cardiometabolic	BASELINE	HHF	ALL	915	351	0.332709	1.39474	0.0571262	5.74213e-09	0.21187	1.23599	0.0614113	0.000560563	0.1757	1.19208	0.0628538	0.00518401
TFF3_Q07654_OID00573	TFF3:Q07654:OID20371:v1:Cardiometabolic	BASELINE	HHF	ALL	915	351	0.353661	1.42427	0.0574723	7.57442e-10	0.336984	1.40072	0.0716884	2.59308e-06	0.256573	1.29249	0.0736093	0.000491019
CSTB_P04080_OID00575	CSTB:P04080:OID20294:v1:Cardiometabolic	BASELINE	HHF	ALL	915	351	0.323323	1.38171	0.0583111	2.94292e-08	0.212784	1.23712	0.0679638	0.00174304	0.170147	1.18548	0.0673758	0.0115583
MCP1_P13500_OID00576	CCL2:P13500:OID21004:v1:Neurology	BASELINE	HHF	ALL	915	351	0.260985	1.29821	0.0541498	1.4378e-06	0.205215	1.22779	0.0578055	0.000385095	0.122198	1.12998	0.060268	0.0426027
CD163_Q86VB7_OID00577	CD163:Q86VB7:OID20360:v1:Cardiometabolic	BASELINE	HHF	ALL	915	351	0.141843	1.1524	0.0540693	0.00870677	0.108477	1.11458	0.0556602	0.0513053	0.141054	1.15149	0.0566519	0.0127804
Gal3_P17931_OID00578	LGALS3:P17931:OID20284:v1:Cardiometabolic	BASELINE	HHF	ALL	915	351	0.171785	1.18742	0.0579164	0.00301618	0.0662164	1.06846	0.0629189	0.292612	0.0574655	1.05915	0.0631409	0.362762
GRN_P28799_OID00579	GRN:P28799:OID21159:v1:Neurology	BASELINE	HHF	ALL	915	351	0.215735	1.24077	0.0552449	9.42025e-05	0.175307	1.19161	0.0574243	0.00226689	0.144786	1.15579	0.0568991	0.01094
PLC_P98160_OID00582	HSPG2:P98160:OID20383:v1:Cardiometabolic	BASELINE	HHF	ALL	915	351	0.420899	1.52333	0.0557926	4.55765e-14	0.416029	1.51593	0.0773191	7.42092e-08	0.235379	1.26539	0.0785339	0.00272499
LTBR_P36941_OID00583	LTBR:P36941:OID20768:v1:Inflammation	BASELINE	HHF	ALL	915	351	0.394528	1.48368	0.0561232	2.07013e-12	0.32068	1.37807	0.0694571	3.89416e-06	0.204845	1.22734	0.0699244	0.00339475
Notch_3_Q9UM47_OID00584	NOTCH3:Q9UM47:OID20253:v1:Cardiometabolic	BASELINE	HHF	ALL	915	351	0.41664	1.51686	0.0592781	2.0867e-12	0.25541	1.29099	0.0634729	5.72389e-05	0.0600136	1.06185	0.0664256	0.366276
TIMP4_Q99727_OID00585	TIMP4:Q99727:OID21147:v1:Neurology	BASELINE	HHF	ALL	915	351	0.38953	1.47629	0.0557562	2.82213e-12	0.269686	1.30955	0.0620258	1.3741e-05	0.150428	1.16233	0.0639286	0.0186197
CDH5_P33151_OID00587	CDH5:P33151:OID20243:v1:Cardiometabolic	BASELINE	HHF	ALL	915	351	0.280089	1.32325	0.0553277	4.14111e-07	0.221059	1.2474	0.0595625	0.000206134	0.185707	1.20407	0.0640461	0.00373659
TLT2_Q5T2D2_OID00588	TREML2:Q5T2D2:OID21120:v1:Neurology	BASELINE	HHF	ALL	915	351	0.11805	1.1253	0.0562606	0.0358813	0.0779458	1.08106	0.061049	0.201682	0.0706466	1.0732	0.0620925	0.255219
FABP4_P15090_OID00589	FABP4:P15090:OID20245:v1:Cardiometabolic	BASELINE	HHF	ALL	915	351	0.388339	1.47453	0.0590838	4.94181e-11	0.273931	1.31512	0.0722416	0.000149514	0.247875	1.2813	0.0730261	0.00068797
TR_P02786_OID00593	TFRC:P02786:OID20369:v1:Cardiometabolic	BASELINE	HHF	ALL	915	351	0.430467	1.53798	0.0579591	1.11017e-13	0.337671	1.40168	0.0615666	4.14309e-08	0.314549	1.36964	0.0610195	2.53779e-07
TNFRSF10C_O14798_OID00594	TNFRSF10C:O14798:OID20265:v1:Cardiometabolic	BASELINE	HHF	ALL	915	351	0.215607	1.24062	0.0551586	9.27297e-05	0.146466	1.15774	0.0582948	0.0119879	0.106898	1.11282	0.0570803	0.0611015
GDF15_Q99988_OID00595	GDF15:Q99988:OID20251:v1:Cardiometabolic	BASELINE	HHF	ALL	915	351	0.314425	1.36947	0.0575283	4.6142e-08	0.269979	1.30994	0.061543	1.1501e-05	0.242454	1.27437	0.0638122	0.000144992
DLK1_P80370_OID00598	DLK1:P80370:OID20295:v1:Cardiometabolic	BASELINE	HHF	ALL	915	351	0.115085	1.12197	0.0564464	0.0414664	0.0556182	1.05719	0.0621615	0.370928	0.0645941	1.06673	0.0619262	0.29691
SPON1_Q9HCB6_OID00599	SPON1:Q9HCB6:OID20759:v1:Inflammation	BASELINE	HHF	ALL	915	351	0.519892	1.68185	0.0564808	3.42442e-20	0.416677	1.51691	0.0606654	6.49028e-12	0.250059	1.2841	0.0645621	0.000107435
MPO_P05164_OID00600	MPO:P05164:OID21100:v1:Neurology	BASELINE	HHF	ALL	915	351	0.187998	1.20683	0.054041	0.000503672	0.15597	1.16879	0.0551272	0.00466547	0.111163	1.11758	0.0550236	0.0433546
CXCL16_Q9H2A7_OID00601	CXCL16:Q9H2A7:OID20282:v1:Cardiometabolic	BASELINE	HHF	ALL	915	351	0.319528	1.37648	0.0563271	1.40544e-08	0.218835	1.24463	0.0624671	0.000459708	0.166836	1.18156	0.062305	0.00741228
RETN_Q9HD89_OID00603	RETN:Q9HD89:OID20327:v1:Cardiometabolic	BASELINE	HHF	ALL	915	351	0.242083	1.2739	0.0549582	1.05852e-05	0.149431	1.16117	0.0601062	0.0129147	0.0540004	1.05549	0.0601218	0.369088
IGFBP1_P08833_OID00604	IGFBP1:P08833:OID20246:v1:Cardiometabolic	BASELINE	HHF	ALL	915	351	0.168402	1.18341	0.0583755	0.00391651	0.128808	1.13747	0.058952	0.0288912	-0.0185156	0.981655	0.060647	0.760136
TRAP_P13686_OID00606	ACP5:P13686:OID20314:v1:Cardiometabolic	BASELINE	HHF	ALL	915	351	-0.226848	0.797042	0.0571344	7.17427e-05	-0.132236	0.876134	0.0581982	0.0230766	-0.0434071	0.957522	0.0589354	0.461415
PSPD_P35247_OID00608	SFTPD:P35247:OID20214:v1:Cardiometabolic	BASELINE	HHF	ALL	915	351	0.355495	1.42689	0.0557834	1.85646e-10	0.262015	1.29955	0.0586367	7.87879e-06	0.133057	1.14232	0.0601984	0.0270836
PI3_P19957_OID00609	PI3:P19957:OID20326:v1:Cardiometabolic	BASELINE	HHF	ALL	915	351	0.221396	1.24782	0.0563762	8.59707e-05	0.130194	1.13905	0.0598077	0.0294902	-0.0011521	0.998849	0.059759	0.984618
EpCAM_P16422_OID00610	EPCAM:P16422:OID20743:v1:Inflammation	BASELINE	HHF	ALL	915	351	0.144237	1.15516	0.0544643	0.00809014	0.0675772	1.06991	0.0557238	0.225237	0.068573	1.07098	0.0554355	0.216092
APN_P15144_OID00611	ANPEP:P15144:OID20350:v1:Cardiometabolic	BASELINE	HHF	ALL	915	351	0.181052	1.19848	0.0557801	0.00117112	0.142045	1.15263	0.0567624	0.0123336	0.0951867	1.09986	0.0557561	0.0877852
AXL_P30530_OID00612	AXL:P30530:OID20363:v1:Cardiometabolic	BASELINE	HHF	ALL	915	351	0.172372	1.18812	0.0557743	0.00199804	0.0982123	1.1032	0.0598844	0.100999	0.0387125	1.03947	0.0600977	0.519472
IL1RT1_P14778_OID00613	IL1R1:P14778:OID21116:v1:Neurology	BASELINE	HHF	ALL	915	351	0.187185	1.20585	0.0559491	0.000820957	0.148513	1.16011	0.0580599	0.0105299	0.118748	1.12609	0.058253	0.0415021
FAS_P25445_OID00615	FAS:P25445:OID20316:v1:Cardiometabolic	BASELINE	HHF	ALL	915	351	0.253423	1.28843	0.0550846	4.21254e-06	0.20192	1.22375	0.0627382	0.00128882	0.1676	1.18246	0.0627819	0.00759506
TNFSF13B_Q9Y275_OID00617	TNFSF13B:Q9Y275:OID20272:v1:Cardiometabolic	BASELINE	HHF	ALL	915	351	0.348666	1.41718	0.057488	1.31941e-09	0.27345	1.31449	0.0592711	3.95869e-06	0.17122	1.18675	0.0602774	0.00450394
PRTN3_P24158_OID00618	PRTN3:P24158:OID20329:v1:Cardiometabolic	BASELINE	HHF	ALL	915	351	0.168525	1.18356	0.0553151	0.00231424	0.129418	1.13817	0.0572172	0.0237049	0.0856513	1.08943	0.0568303	0.131774
PCSK9_Q8NBP7_OID00619	PCSK9:Q8NBP7:OID20235:v1:Cardiometabolic	BASELINE	HHF	ALL	915	351	0.311395	1.36533	0.0562529	3.10127e-08	0.24615	1.27909	0.0583044	2.42354e-05	0.215621	1.24063	0.0607276	0.000384306
UPAR_Q03405_OID00620	PLAUR:Q03405:OID20764:v1:Inflammation	BASELINE	HHF	ALL	915	351	0.495308	1.641	0.0577428	9.66815e-18	0.387166	1.4728	0.0657289	3.85396e-09	0.25887	1.29547	0.0684619	0.00015606
OPN_P10451_OID00621	SPP1:P10451:OID20322:v1:Cardiometabolic	BASELINE	HHF	ALL	915	351	0.38328	1.46709	0.0573111	2.2671e-11	0.290839	1.33755	0.0632514	4.26276e-06	0.160683	1.17431	0.0649581	0.0133742
PGLYRP1_O75594_OID00623	PGLYRP1:O75594:OID20338:v1:Cardiometabolic	BASELINE	HHF	ALL	915	351	0.231834	1.26091	0.0553028	2.76411e-05	0.128645	1.13729	0.0586874	0.0283766	0.027529	1.02791	0.0597466	0.64497
Gal4_P56470_OID00626	LGALS4:P56470:OID20748:v1:Inflammation	BASELINE	HHF	ALL	915	351	0.174496	1.19065	0.0569667	0.00219038	0.108952	1.11511	0.0588915	0.0643063	0.111502	1.11796	0.0590828	0.0591306
SHPS1_P78324_OID00628	SIRPA:P78324:OID20304:v1:Cardiometabolic	BASELINE	HHF	ALL	915	351	0.246891	1.28004	0.0579917	2.06862e-05	0.177601	1.19435	0.0602287	0.00319043	0.111998	1.11851	0.0603319	0.063401
CCL15_Q16663_OID00629	CCL15:Q16663:OID20328:v1:Cardiometabolic	BASELINE	HHF	ALL	915	351	0.170381	1.18576	0.0552611	0.00204785	0.0931805	1.09766	0.0604778	0.12338	0.0543743	1.05588	0.0612249	0.374482
CASP3_P42574_OID00630	CASP3:P42574:OID20305:v1:Cardiometabolic	BASELINE	HHF	ALL	915	351	-0.120977	0.886054	0.0558342	0.0302564	-0.0894415	0.914442	0.0575709	0.120282	-0.0373863	0.963304	0.056332	0.506897
uPA_P00749_OID00631	PLAU:P00749:OID21124:v1:Neurology	BASELINE	HHF	ALL	915	351	0.27234	1.31303	0.0560425	1.17667e-06	0.189694	1.20888	0.0576501	0.00100031	0.10156	1.1069	0.0600253	0.0906554
CHI3L1_P36222_OID00633	CHI3L1:P36222:OID20399:v1:Cardiometabolic	BASELINE	HHF	ALL	915	351	0.223454	1.25039	0.0544758	4.09792e-05	0.185239	1.20351	0.0579344	0.00138673	0.0949675	1.09962	0.0583857	0.103832
ST2_Q01638_OID00634	IL1RL1:Q01638:OID20250:v1:Cardiometabolic	BASELINE	HHF	ALL	915	351	0.308188	1.36096	0.0576295	8.90575e-08	0.230194	1.25884	0.0577165	6.65339e-05	0.171209	1.18674	0.0568433	0.00259575
tPA_P00750_OID00635	PLAT:P00750:OID20247:v1:Cardiometabolic	BASELINE	HHF	ALL	915	351	0.153908	1.16638	0.056643	0.00658463	0.105253	1.11099	0.0553405	0.0571824	0.0925901	1.09701	0.0551175	0.0929834
IGFBP7_Q16270_OID00638	IGFBP7:Q16270:OID20236:v1:Cardiometabolic	BASELINE	HHF	ALL	915	351	0.522602	1.68641	0.0568415	3.78393e-20	0.385778	1.47076	0.0641085	1.77046e-09	0.259379	1.29613	0.0679779	0.000135829
CD93_Q9NPY3_OID00639	CD93:Q9NPY3:OID20397:v1:Cardiometabolic	BASELINE	HHF	ALL	915	351	0.498304	1.64593	0.0578251	6.84689e-18	0.411786	1.50951	0.067141	8.6155e-10	0.197382	1.21821	0.0694082	0.00445807
IL18BP_O95998_OID00640	IL18BP:O95998:OID20348:v1:Cardiometabolic	BASELINE	HHF	ALL	915	351	0.347249	1.41517	0.0580657	2.22768e-09	0.259937	1.29685	0.0665407	9.36691e-05	0.203774	1.22602	0.0663273	0.00212456
COL1A1_P02452_OID00641	COL1A1:P02452:OID20335:v1:Cardiometabolic	BASELINE	HHF	ALL	915	351	0.267278	1.3064	0.0556331	1.55299e-06	0.19555	1.21598	0.0566002	0.000550431	0.0918466	1.0962	0.0564892	0.103968
PON3_Q15166_OID00642	PON3:Q15166:OID20777:v1:Inflammation	BASELINE	HHF	ALL	915	351	-0.152269	0.858758	0.0551619	0.00577319	-0.0939499	0.910328	0.0567957	0.0980924	-0.0937589	0.910502	0.0563961	0.0964111
CTSZ_Q9UBR2_OID00643	CTSZ:Q9UBR2:OID20365:v1:Cardiometabolic	BASELINE	HHF	ALL	915	351	0.146194	1.15742	0.0550142	0.00787491	0.0696801	1.07217	0.058563	0.234113	0.0637283	1.0658	0.0589354	0.279553
MMP3_P08254_OID00644	MMP3:P08254:OID21083:v1:Neurology	BASELINE	HHF	ALL	915	351	0.125153	1.13332	0.0620876	0.0438255	0.0256915	1.02602	0.0656338	0.695474	-0.0360733	0.96457	0.0644615	0.575746
RARRES2_Q99969_OID00645	RARRES2:Q99969:OID20373:v1:Cardiometabolic	BASELINE	HHF	ALL	915	351	0.248585	1.28221	0.0562287	9.82593e-06	0.214349	1.23905	0.0622245	0.000571564	0.242117	1.27394	0.0625363	0.00010811
ICAM2_P13598_OID00646	ICAM2:P13598:OID20248:v1:Cardiometabolic	BASELINE	HHF	ALL	915	351	0.23025	1.25892	0.0540833	2.06886e-05	0.154511	1.16709	0.0552004	0.00512454	0.1317	1.14077	0.0571524	0.021202
KLK6_Q92876_OID00647	KLK6:Q92876:OID21526:v1:Oncology	BASELINE	HHF	ALL	915	351	0.152071	1.16424	0.0570346	0.0076695	0.0597659	1.06159	0.0655412	0.361831	-0.0428278	0.958076	0.0668154	0.521531
TNFR1_P19438_OID00649	TNFRSF1A:P19438:OID21155:v1:Neurology	BASELINE	HHF	ALL	915	351	0.411402	1.50893	0.0560264	2.08866e-13	0.379896	1.46213	0.0727413	1.76471e-07	0.277474	1.31979	0.0730379	0.000145258
IGFBP2_P18065_OID00650	IGFBP2:P18065:OID20325:v1:Cardiometabolic	BASELINE	HHF	ALL	915	351	0.350172	1.41931	0.057661	1.2558e-09	0.230936	1.25978	0.061085	0.000156471	0.0116552	1.01172	0.0649539	0.857594
vWF_P04275_OID00651	VWF:P04275:OID20256:v1:Cardiometabolic	BASELINE	HHF	ALL	915	351	0.272135	1.31276	0.0543892	5.63037e-07	0.266924	1.30594	0.0573971	3.31149e-06	0.235832	1.26596	0.0584752	5.5063e-05
PECAM1_P16284_OID00652	PECAM1:P16284:OID21131:v1:Neurology	BASELINE	HHF	ALL	915	351	0.128771	1.13743	0.055608	0.0205747	0.0938075	1.09835	0.0567936	0.0985903	0.103209	1.10872	0.0586107	0.078251
CCL16_O15467_OID00654	CCL16:O15467:OID20334:v1:Cardiometabolic	BASELINE	HHF	ALL	915	351	0.298171	1.34739	0.0557912	9.07129e-08	0.19818	1.21918	0.0605398	0.00106207	0.165083	1.17949	0.0618429	0.00759872
ANG_P03950_OID01226	ANG:P03950:OID20403:v1:Cardiometabolic	BASELINE	HHF	ALL	915	351	0.225933	1.25349	0.054847	3.79973e-05	0.196048	1.21659	0.0588387	0.000862371	0.169591	1.18482	0.0601098	0.00478205
ANGPTL3_Q9Y5C1_OID01306	ANGPTL3:Q9Y5C1:OID20407:v1:Cardiometabolic	BASELINE	HHF	ALL	915	351	0.208051	1.23128	0.0576415	0.000306911	0.158284	1.1715	0.0619814	0.0106575	0.0813482	1.08475	0.0622584	0.191341
AOC3_Q16853_OID01294	AOC3:Q16853:OID20389:v1:Cardiometabolic	BASELINE	HHF	ALL	915	351	0.437872	1.54941	0.0561217	6.08446e-15	0.334887	1.39778	0.0568303	3.79822e-09	0.181096	1.19853	0.0565661	0.00136714
APOM_O95445_OID01221	APOM:O95445:OID20374:v1:Cardiometabolic	BASELINE	HHF	ALL	915	351	-0.216493	0.805338	0.0569518	0.000143918	-0.113152	0.893015	0.0582642	0.052132	-0.0723063	0.930246	0.0585868	0.217139
C1QTNF1_Q9BXJ1_OID01301	C1QTNF1:Q9BXJ1:OID20367:v1:Cardiometabolic	BASELINE	HHF	ALL	915	351	0.3774	1.45849	0.0569199	3.34843e-11	0.272496	1.31324	0.0591348	4.06472e-06	0.22657	1.25429	0.0605347	0.000181969
C2_P06681_OID01233	C2:P06681:OID20410:v1:Cardiometabolic	BASELINE	HHF	ALL	915	351	0.217189	1.24258	0.0549247	7.67607e-05	0.232322	1.26153	0.0569811	4.55856e-05	0.265099	1.30356	0.0610542	1.41176e-05
CA3_P07451_OID01235	CA3:P07451:OID20271:v1:Cardiometabolic	BASELINE	HHF	ALL	915	351	0.202579	1.22456	0.0552677	0.000246942	0.111914	1.11842	0.0603657	0.0637486	0.102284	1.1077	0.0610241	0.0937149
CCL14_Q16627_OID01292	CCL14:Q16627:OID20401:v1:Cardiometabolic	BASELINE	HHF	ALL	915	351	0.383509	1.46743	0.0592063	9.32493e-11	0.306745	1.35899	0.0696589	1.06504e-05	0.132487	1.14166	0.0705261	0.0603066
CCL18_P55774_OID01276	CCL18:P55774:OID20395:v1:Cardiometabolic	BASELINE	HHF	ALL	915	351	0.197084	1.21785	0.0553613	0.000370904	0.179888	1.19708	0.0574365	0.00173654	0.142461	1.15311	0.0571249	0.0126364
CD46_P15529_OID01251	CD46:P15529:OID20380:v1:Cardiometabolic	BASELINE	HHF	ALL	915	351	0.245553	1.27833	0.0552927	8.95555e-06	0.163853	1.17804	0.062542	0.00879586	0.123205	1.13112	0.0629359	0.0502731
CD59_P13987_OID01248	CD59:P13987:OID20339:v1:Cardiometabolic	BASELINE	HHF	ALL	915	351	0.325406	1.38459	0.0560588	6.44706e-09	0.28719	1.33268	0.0712732	5.5914e-05	0.156542	1.16946	0.0731216	0.0322863
CFHR5_Q9BXR6_OID01302	CFHR5:Q9BXR6:OID30716:v1:Inflammation_II	BASELINE	HHF	ALL	915	351	0.105537	1.11131	0.0534435	0.0482979	0.104317	1.10995	0.055156	0.0585836	0.0974844	1.10239	0.0543797	0.0730272
CNDP1_Q96KN2_OID01299	CNDP1:Q96KN2:OID20347:v1:Cardiometabolic	BASELINE	HHF	ALL	915	351	-0.154956	0.856453	0.0578295	0.00737242	-0.0975173	0.907087	0.0600925	0.104635	0.00785886	1.00789	0.0625456	0.900009
COL18A1_P39060_OID01271	COL18A1:P39060:OID20332:v1:Cardiometabolic	BASELINE	HHF	ALL	915	351	0.453758	1.57422	0.056888	1.50736e-15	0.42979	1.53693	0.0681602	2.87102e-10	0.297558	1.34657	0.0709164	2.71791e-05
COMP_P49747_OID01274	COMP:P49747:OID20405:v1:Cardiometabolic	BASELINE	HHF	ALL	915	351	0.130397	1.13928	0.0557371	0.019309	0.0321283	1.03265	0.057502	0.576343	-0.0423129	0.95857	0.0563657	0.452842
CR2_P20023_OID01258	CR2:P20023:OID20393:v1:Cardiometabolic	BASELINE	HHF	ALL	915	351	0.202176	1.22406	0.0534518	0.000155321	0.182358	1.20004	0.0554807	0.00101304	0.174196	1.19029	0.0564662	0.00203576
CST3_P01034_OID01225	CST3:P01034:OID20400:v1:Cardiometabolic	BASELINE	HHF	ALL	915	351	0.399245	1.4907	0.056318	1.34963e-12	0.427643	1.53364	0.075853	1.72251e-08	0.268396	1.30786	0.079735	0.000762407
DEFA1_P59665_OID01277	DEFA1_DEFA1B:P59665:OID20344:v1:Cardiometabolic	BASELINE	HHF	ALL	915	351	0.18545	1.20376	0.053179	0.000487972	0.127712	1.13623	0.0554082	0.02117	0.0484997	1.0497	0.0552488	0.38003
DPP4_P27487_OID01266	DPP4:P27487:OID20406:v1:Cardiometabolic	BASELINE	HHF	ALL	915	351	-0.127696	0.880121	0.0566791	0.0242617	-0.0960572	0.908412	0.0574665	0.0946163	-0.0544775	0.94698	0.0573758	0.342374
EFEMP1_Q12805_OID01281	EFEMP1:Q12805:OID20414:v1:Cardiometabolic	BASELINE	HHF	ALL	915	351	0.537547	1.7118	0.058508	4.01739e-20	0.412122	1.51002	0.0655873	3.30887e-10	0.251454	1.28589	0.0697918	0.000314671
ENG_P17813_OID01254	ENG:P17813:OID20287:v1:Cardiometabolic	BASELINE	HHF	ALL	915	351	0.214933	1.23978	0.0543615	7.69288e-05	0.182376	1.20007	0.0550934	0.000931919	0.126383	1.13472	0.0560922	0.024251
F7_P08709_OID01239	F7:P08709:OID20372:v1:Cardiometabolic	BASELINE	HHF	ALL	915	351	-0.168778	0.844696	0.0576815	0.00343311	-0.135906	0.872925	0.0607567	0.0252937	-0.0303937	0.970064	0.0636004	0.632732
FCGR2A_P12318_OID01244	FCGR2A:P12318:OID20391:v1:Cardiometabolic	BASELINE	HHF	ALL	915	351	0.214002	1.23863	0.0580301	0.000226217	0.157751	1.17087	0.0596864	0.00821758	0.12115	1.12879	0.0602597	0.0443824
FCGR3B_O75015_OID01219	FCGR3B:O75015:OID20387:v1:Cardiometabolic	BASELINE	HHF	ALL	915	351	0.151094	1.16311	0.0550803	0.00608504	0.0881273	1.09213	0.0561207	0.116342	0.0247253	1.02503	0.0560016	0.658844
GAS6_Q14393_OID01286	GAS6:Q14393:OID20318:v1:Cardiometabolic	BASELINE	HHF	ALL	915	351	0.18536	1.20365	0.056216	0.000976224	0.10141	1.10673	0.059612	0.0889115	0.03485	1.03546	0.0607904	0.566455
GNLY_P22749_OID01262	GNLY:P22749:OID21132:v1:Neurology	BASELINE	HHF	ALL	915	351	0.13035	1.13923	0.0545477	0.0168641	0.104461	1.11011	0.0561411	0.0627891	0.0488009	1.05001	0.0554949	0.379197
GP1BA_P07359_OID01234	GP1BA:P07359:OID20381:v1:Cardiometabolic	BASELINE	HHF	ALL	915	351	0.140015	1.15029	0.0565732	0.0133262	0.135655	1.14529	0.0602902	0.0244469	0.140367	1.1507	0.0606153	0.0205747
ICAM1_P05362_OID01230	ICAM1:P05362:OID20411:v1:Cardiometabolic	BASELINE	HHF	ALL	915	351	0.276109	1.31799	0.0569858	1.2647e-06	0.240064	1.27133	0.0587159	4.34035e-05	0.213169	1.23759	0.0599401	0.000376026
ICAM3_P32942_OID01267	ICAM3:P32942:OID20277:v1:Cardiometabolic	BASELINE	HHF	ALL	915	351	0.154372	1.16692	0.0546054	0.004698	0.130552	1.13946	0.0558089	0.0193217	0.105663	1.11145	0.0556619	0.057657
IGFBP6_P24592_OID01264	IGFBP6:P24592:OID20413:v1:Cardiometabolic	BASELINE	HHF	ALL	915	351	0.237355	1.26789	0.0570512	3.17712e-05	0.155709	1.16849	0.0807692	0.0538763	0.0796847	1.08295	0.0805177	0.322343
IGLC2_P0DOY2_OID01240	IGLC2:P0DOY2:OID30740:v1:Inflammation_II	BASELINE	HHF	ALL	915	351	0.339803	1.40467	0.0551459	7.18779e-10	0.230794	1.2596	0.0594824	0.000104435	0.160993	1.17468	0.0598841	0.00717925
IL7R_P16871_OID01253	IL7R:P16871:OID21136:v1:Neurology	BASELINE	HHF	ALL	915	351	0.128378	1.13698	0.0567961	0.0238003	0.0947133	1.09934	0.0595432	0.111685	0.0398152	1.04062	0.0586594	0.497295
LCN2_P80188_OID01278	LCN2:P80188:OID20392:v1:Cardiometabolic	BASELINE	HHF	ALL	915	351	0.25384	1.28896	0.0550547	4.01352e-06	0.172729	1.18854	0.0594202	0.00365022	0.0588032	1.06057	0.0604411	0.330603
LILRB1_Q8NHL6_OID01297	LILRB1:Q8NHL6:OID20323:v1:Cardiometabolic	BASELINE	HHF	ALL	915	351	0.24275	1.27475	0.0562903	1.61448e-05	0.189772	1.20897	0.0585696	0.00119481	0.196369	1.21698	0.059807	0.0010257
LILRB2_Q8N423_OID01296	LILRB2:Q8N423:OID20301:v1:Cardiometabolic	BASELINE	HHF	ALL	915	351	0.247265	1.28052	0.0565806	1.24168e-05	0.166849	1.18158	0.0589554	0.00465343	0.178816	1.1958	0.0595296	0.00266623
LILRB5_O75023_OID01220	LILRB5:O75023:OID20324:v1:Cardiometabolic	BASELINE	HHF	ALL	915	351	0.152911	1.16522	0.0549303	0.00537368	0.1825	1.20021	0.0550033	0.000906696	0.180844	1.19823	0.0562195	0.00129649
LTBP2_Q14767_OID01288	LTBP2:Q14767:OID20254:v1:Cardiometabolic	BASELINE	HHF	ALL	915	351	0.248922	1.28264	0.0562911	9.77665e-06	0.171204	1.18673	0.0567203	0.00254122	0.0520179	1.05339	0.0578311	0.368398
LYVE1_Q9Y5Y7_OID01307	LYVE1:Q9Y5Y7:OID30728:v1:Inflammation_II	BASELINE	HHF	ALL	915	351	0.22951	1.25798	0.0549689	2.97636e-05	0.164574	1.17889	0.0582958	0.00475638	0.135118	1.14467	0.0568231	0.017413
MFAP5_Q13361_OID01285	MFAP5:Q13361:OID20239:v1:Cardiometabolic	BASELINE	HHF	ALL	915	351	0.201968	1.22381	0.0549679	0.000238506	0.102138	1.10754	0.0629747	0.104828	0.0534951	1.05495	0.0641509	0.404341
NID1_P14543_OID01250	NID1:P14543:OID20362:v1:Cardiometabolic	BASELINE	HHF	ALL	915	351	0.209738	1.23335	0.0562027	0.000190108	0.177218	1.19389	0.0591167	0.00271973	0.11079	1.11716	0.0606221	0.0676175
NOTCH1_P46531_OID01273	NOTCH1:P46531:OID20311:v1:Cardiometabolic	BASELINE	HHF	ALL	915	351	0.139219	1.14938	0.0540394	0.00998764	0.111046	1.11745	0.05583	0.0467018	0.103214	1.10873	0.0571183	0.0707586
NRP1_O14786_OID01217	NRP1:O14786:OID20390:v1:Cardiometabolic	BASELINE	HHF	ALL	915	351	0.224755	1.25202	0.0563851	6.71795e-05	0.156787	1.16975	0.0584872	0.00734661	0.0368149	1.0375	0.0594486	0.535737
OSMR_Q99650_OID01300	OSMR:Q99650:OID20356:v1:Cardiometabolic	BASELINE	HHF	ALL	915	351	0.346897	1.41467	0.05618	6.62705e-10	0.285096	1.32989	0.0576991	7.76855e-07	0.208453	1.23177	0.0578418	0.000313547
PAM_P19021_OID01256	PAM:P19021:OID20291:v1:Cardiometabolic	BASELINE	HHF	ALL	915	351	0.236743	1.26711	0.0546419	1.47347e-05	0.154379	1.16693	0.0578405	0.00760659	0.0506468	1.05195	0.0591823	0.392122
PCOLCE_Q15113_OID01289	PCOLCE:Q15113:OID20384:v1:Cardiometabolic	BASELINE	HHF	ALL	915	351	0.175864	1.19228	0.0538128	0.00108283	0.0922602	1.09665	0.0563818	0.101767	0.0452249	1.04626	0.0574862	0.431452
PLTP_P55058_OID01275	PLTP:P55058:OID20238:v1:Cardiometabolic	BASELINE	HHF	ALL	915	351	0.151905	1.16405	0.0555361	0.00623336	0.135887	1.14555	0.05669	0.0165288	0.062646	1.06465	0.0566084	0.268443
PLXNB2_O15031_OID01218	PLXNB2:O15031:OID20317:v1:Cardiometabolic	BASELINE	HHF	ALL	915	351	0.243838	1.27614	0.0543178	7.15243e-06	0.201902	1.22373	0.0556219	0.000283518	0.196342	1.21694	0.0560496	0.000460047
PROC_P04070_OID01228	PROC:P04070:OID20402:v1:Cardiometabolic	BASELINE	HHF	ALL	915	351	-0.16305	0.849548	0.056544	0.00393156	-0.108418	0.897253	0.0578468	0.0609004	-0.0421908	0.958687	0.0598811	0.481075
PTPRS_Q13332_OID01284	PTPRS:Q13332:OID20306:v1:Cardiometabolic	BASELINE	HHF	ALL	915	351	0.181417	1.19892	0.054741	0.000919371	0.150786	1.16275	0.0577413	0.00901701	0.0545884	1.05611	0.0587911	0.353141
QPCT_Q16769_OID01293	QPCT:Q16769:OID20320:v1:Cardiometabolic	BASELINE	HHF	ALL	915	351	0.276476	1.31848	0.0583705	2.17361e-06	0.176978	1.1936	0.0605709	0.00347987	0.109595	1.11583	0.0616834	0.0756122
REG1A_P05451_OID01231	REG1A:P05451:OID20415:v1:Cardiometabolic	BASELINE	HHF	ALL	915	351	0.111819	1.11831	0.0562426	0.0467953	0.113307	1.11998	0.0604956	0.0610713	0.0933012	1.09779	0.0616408	0.13012
SPARCL1_Q14515_OID01287	SPARCL1:Q14515:OID20361:v1:Cardiometabolic	BASELINE	HHF	ALL	915	351	0.148212	1.15976	0.0557519	0.00785066	0.0568669	1.05851	0.0599055	0.34248	-0.0432714	0.957651	0.0623847	0.487919
ST6GAL1_P15907_OID01252	ST6GAL1:P15907:OID20302:v1:Cardiometabolic	BASELINE	HHF	ALL	915	351	0.178837	1.19583	0.0543983	0.00101064	0.128558	1.13719	0.0565165	0.0229244	0.116053	1.12306	0.0583442	0.0466897
TCN2_P20062_OID01259	TCN2:P20062:OID20341:v1:Cardiometabolic	BASELINE	HHF	ALL	915	351	0.159925	1.17342	0.0571054	0.00510208	0.157239	1.17028	0.0572461	0.00601942	0.133733	1.14309	0.0592553	0.0240145
TGFBR3_Q03167_OID01279	TGFBR3:Q03167:OID20255:v1:Cardiometabolic	BASELINE	HHF	ALL	915	351	0.179428	1.19653	0.0570373	0.00165637	0.0794176	1.08266	0.062819	0.206148	-0.0292189	0.971204	0.0647547	0.651828
THBS4_P35443_OID01268	THBS4:P35443:OID20368:v1:Cardiometabolic	BASELINE	HHF	ALL	915	351	0.237114	1.26759	0.0549467	1.59357e-05	0.143411	1.1542	0.0564757	0.0111061	0.0732198	1.07597	0.0565173	0.195137
TIE1_P35590_OID01270	TIE1:P35590:OID20303:v1:Cardiometabolic	BASELINE	HHF	ALL	915	351	0.209453	1.233	0.05611	0.000189295	0.160145	1.17368	0.0559775	0.00422471	0.139607	1.14982	0.057756	0.0156407
TIMD4_Q96H15_OID01298	TIMD4:Q96H15:OID20375:v1:Cardiometabolic	BASELINE	HHF	ALL	915	351	0.311788	1.36587	0.0556884	2.1584e-08	0.238195	1.26896	0.0580628	4.08942e-05	0.194017	1.21412	0.0566341	0.000612988
TIMP1_P01033_OID01224	TIMP1:P01033:OID20418:v1:Cardiometabolic	BASELINE	HHF	ALL	915	351	0.378874	1.46064	0.0564405	1.90907e-11	0.290526	1.33713	0.0612694	2.11859e-06	0.200363	1.22185	0.062735	0.00140418
TNC_P24821_OID01265	TNC:P24821:OID20359:v1:Cardiometabolic	BASELINE	HHF	ALL	915	351	0.400498	1.49257	0.0547465	2.56423e-13	0.303237	1.35424	0.0565342	8.14981e-08	0.19454	1.21475	0.0583915	0.000863309
UMOD_P07911_OID01237	UMOD:P07911:OID20237:v1:Cardiometabolic	BASELINE	HHF	ALL	915	351	-0.147439	0.862915	0.054296	0.00661832	-0.0822469	0.921044	0.0564938	0.145432	-0.0691245	0.93321	0.0563352	0.219814
VASN_Q6EMK4_OID01295	VASN:Q6EMK4:OID20345:v1:Cardiometabolic	BASELINE	HHF	ALL	915	351	0.202015	1.22387	0.0534418	0.000156774	0.137734	1.14767	0.0595509	0.0207294	0.110031	1.11631	0.0600081	0.0667134
VCAM1_P19320_OID01257	VCAM1:P19320:OID20396:v1:Cardiometabolic	BASELINE	HHF	ALL	915	351	0.308159	1.36092	0.0558493	3.43473e-08	0.258231	1.29464	0.0584163	9.84588e-06	0.15084	1.16281	0.0599848	0.0119155
NTproBNP_NA_OID00131	NTproBNP:NTproBNP:OID20125:v1:Cardiometabolic	6Mo	HHF	ALL	900	336	0.874848	2.39851	0.0626508	2.58981e-44	0.777117	2.17519	0.0720272	3.87077e-27	NA	NA	NA	NA
BMP6_P22004_OID00379	BMP6:P22004:OID20111:v1:Cardiometabolic	6Mo	HHF	ALL	900	336	0.288719	1.33472	0.0589405	9.65792e-07	0.197506	1.21836	0.0613727	0.00129023	0.0693642	1.07183	0.0637786	0.276782
ADM_P35318_OID00381	ADM:P35318:OID21467:v1:Oncology	6Mo	HHF	ALL	900	336	0.546018	1.72636	0.0623417	1.97925e-18	0.532202	1.70268	0.0794219	2.07061e-11	0.355944	1.42753	0.084259	2.39571e-05
SLAMF7_Q9NQ25_OID00383	SLAMF7:Q9NQ25:OID20602:v1:Inflammation	6Mo	HHF	ALL	900	336	0.241805	1.27355	0.0577762	2.8491e-05	0.180048	1.19728	0.059995	0.00269043	0.1214	1.12908	0.0610886	0.0468913
PGF_P49763_OID00384	PGF:P49763:OID20673:v1:Inflammation	6Mo	HHF	ALL	900	336	0.389331	1.47599	0.0586387	3.1476e-11	0.295249	1.34346	0.0744397	7.30017e-05	0.197602	1.21848	0.0787047	0.01205
BOC_Q9BWV1_OID00386	BOC:Q9BWV1:OID20116:v1:Cardiometabolic	6Mo	HHF	ALL	900	336	0.328016	1.38821	0.059312	3.19583e-08	0.255015	1.29048	0.062557	4.57149e-05	0.104049	1.10965	0.0645479	0.10697
IL4RA_P24394_OID00387	IL4R:P24394:OID20576:v1:Inflammation	6Mo	HHF	ALL	900	336	0.359644	1.43282	0.0582095	6.47386e-10	0.293372	1.34094	0.0630886	3.31683e-06	0.171504	1.18709	0.0654931	0.00882759
IL1ra_P18510_OID00389	IL1RN:P18510:OID20700:v1:Inflammation	6Mo	HHF	ALL	900	336	0.290692	1.33735	0.0594197	9.97254e-07	0.204531	1.22695	0.0628267	0.00113198	0.286604	1.3319	0.0641599	7.93154e-06
IL6_P05231_OID00390	IL6:P05231:OID20911:v1:Neurology	6Mo	HHF	ALL	900	336	0.427513	1.53344	0.0567372	4.88478e-14	0.373048	1.45215	0.0609671	9.42526e-10	0.296642	1.34533	0.0641877	3.81011e-06
IL6_P05231_OID00390	IL6:P05231:OID20563:v1:Inflammation	6Mo	HHF	ALL	900	336	0.427513	1.53344	0.0567372	4.88478e-14	0.373048	1.45215	0.0609671	9.42526e-10	0.296642	1.34533	0.0641877	3.81011e-06
IL6_P05231_OID00390	IL6:P05231:OID20101:v1:Cardiometabolic	6Mo	HHF	ALL	900	336	0.427513	1.53344	0.0567372	4.88478e-14	0.373048	1.45215	0.0609671	9.42526e-10	0.296642	1.34533	0.0641877	3.81011e-06
IL6_P05231_OID00390	IL6:P05231:OID21276:v1:Oncology	6Mo	HHF	ALL	900	336	0.427513	1.53344	0.0567372	4.88478e-14	0.373048	1.45215	0.0609671	9.42526e-10	0.296642	1.34533	0.0641877	3.81011e-06
TNFRSF10A_O00220_OID00391	TNFRSF10A:O00220:OID20967:v1:Neurology	6Mo	HHF	ALL	900	336	0.414294	1.5133	0.0563239	1.90105e-13	0.326661	1.38633	0.0631665	2.32311e-07	0.249895	1.28389	0.0625629	6.48832e-05
STK4_Q13043_OID00392	STK4:Q13043:OID20140:v1:Cardiometabolic	6Mo	HHF	ALL	900	336	-0.143269	0.866521	0.0564844	0.011199	-0.0799277	0.923183	0.0588641	0.174516	-0.0545294	0.946931	0.0591126	0.356285
TNFRSF11A_Q9Y6Q6_OID00394	TNFRSF11A:Q9Y6Q6:OID20646:v1:Inflammation	6Mo	HHF	ALL	900	336	0.410469	1.50752	0.0574667	9.14974e-13	0.34602	1.41343	0.0708593	1.04381e-06	0.307577	1.36013	0.0733847	2.77366e-05
PAR1_P25116_OID00395	F2R:P25116:OID20691:v1:Inflammation	6Mo	HHF	ALL	900	336	0.193652	1.21367	0.0570943	0.000694387	0.147022	1.15838	0.0629107	0.0194398	0.088127	1.09213	0.0673835	0.190927
TRAILR2_O14763_OID00396	TNFRSF10B:O14763:OID20981:v1:Neurology	6Mo	HHF	ALL	900	336	0.537715	1.71209	0.0578458	1.46277e-20	0.538658	1.7137	0.07411	3.63906e-13	0.427863	1.53398	0.0777485	3.7301e-08
PRSS27_Q9BQR3_OID00397	PRSS27:Q9BQR3:OID20212:v1:Cardiometabolic	6Mo	HHF	ALL	900	336	0.135062	1.14461	0.056363	0.0165621	0.104631	1.1103	0.0601399	0.0818952	0.0865632	1.09042	0.0600818	0.149654
TIE2_Q02763_OID00398	TEK:Q02763:OID21496:v1:Oncology	6Mo	HHF	ALL	900	336	0.333131	1.39533	0.0605882	3.83525e-08	0.305814	1.35773	0.0625383	1.0082e-06	0.312289	1.36655	0.0645119	1.29315e-06
TF_P13726_OID00399	F3:P13726:OID21440:v1:Oncology	6Mo	HHF	ALL	900	336	0.341497	1.40705	0.0580141	3.94598e-09	0.222914	1.24971	0.0685495	0.00114646	0.139882	1.15014	0.06911	0.0429646
IL27_Q8NEV9_Q14213_OID00402	EBI3_IL27:Q14213_Q8NEV9:OID21389:v1:Oncology	6Mo	HHF	ALL	900	336	0.148254	1.15981	0.0591908	0.0122561	0.108047	1.1141	0.0598633	0.071092	0.0367858	1.03747	0.0607749	0.544993
Gal9_O00182_OID00406	LGALS9:O00182:OID20781:v1:Inflammation	6Mo	HHF	ALL	900	336	0.454007	1.57461	0.0577725	3.88632e-15	0.417399	1.51801	0.0686636	1.21006e-09	0.386433	1.47172	0.071358	6.11468e-08
IL18_Q14116_OID00409	IL18:Q14116:OID20694:v1:Inflammation	6Mo	HHF	ALL	900	336	0.157367	1.17043	0.0562591	0.00515498	0.1118	1.11829	0.0600601	0.0626781	0.126879	1.13528	0.0601092	0.034789
FGF21_Q9NSA1_OID00410	FGF21:Q9NSA1:OID21402:v1:Oncology	6Mo	HHF	ALL	900	336	0.118876	1.12623	0.0588138	0.043256	0.0688066	1.07123	0.058388	0.238622	0.0448224	1.04584	0.0580019	0.439656
RAGE_Q15109_OID00412	AGER:Q15109:OID20756:v1:Inflammation	6Mo	HHF	ALL	900	336	0.376887	1.45774	0.0569768	3.72221e-11	0.244781	1.27734	0.0616858	7.2419e-05	-0.000630599	0.99937	0.0643414	0.99218
FGF23_Q9GZV9_OID00415	FGF23:Q9GZV9:OID21411:v1:Oncology	6Mo	HHF	ALL	900	336	0.524944	1.69036	0.0629558	7.53725e-17	0.440777	1.55391	0.0692594	1.96369e-10	0.353277	1.42373	0.0700237	4.53256e-07
SPON2_Q9BUD6_OID00416	SPON2:Q9BUD6:OID20221:v1:Cardiometabolic	6Mo	HHF	ALL	900	336	0.448927	1.56663	0.0585729	1.79648e-14	0.374366	1.45407	0.0648348	7.73385e-09	0.30409	1.35539	0.0678068	7.30336e-06
GH_P01241_OID00417	GH1:P01241:OID20220:v1:Cardiometabolic	6Mo	HHF	ALL	900	336	0.132552	1.14174	0.0579559	0.0221885	0.103799	1.10938	0.0593518	0.0803117	0.0337827	1.03436	0.0613814	0.582063
REN_P00797_OID00423	REN:P00797:OID20201:v1:Cardiometabolic	6Mo	HHF	ALL	900	336	0.154183	1.1667	0.0610503	0.011553	0.0922358	1.09662	0.0640276	0.149708	0.182407	1.2001	0.0634503	0.00404283
MERTK_Q12866_OID00425	MERTK:Q12866:OID20657:v1:Inflammation	6Mo	HHF	ALL	900	336	0.28377	1.32813	0.0602787	2.50603e-06	0.191438	1.21099	0.0643552	0.00293271	0.13147	1.1405	0.0652688	0.0439799
KIM1_Q96D42_OID00426	HAVCR1:Q96D42:OID21422:v1:Oncology	6Mo	HHF	ALL	900	336	0.414377	1.51343	0.0594333	3.12151e-12	0.255185	1.2907	0.0669595	0.000138389	0.203449	1.22562	0.066707	0.00228932
THBS2_P35442_OID00427	THBS2:P35442:OID21104:v1:Neurology	6Mo	HHF	ALL	900	336	0.22861	1.25685	0.0572831	6.58292e-05	0.166593	1.18127	0.0594976	0.00511024	0.0828584	1.08639	0.062034	0.181649
TM_P07204_OID00428	THBD:P07204:OID20231:v1:Cardiometabolic	6Mo	HHF	ALL	900	336	0.225482	1.25293	0.0581411	0.000105234	0.177907	1.19471	0.0695428	0.0105205	0.194188	1.21432	0.0690702	0.00493182
VSIG2_Q96IQ7_OID00429	VSIG2:Q96IQ7:OID31371:v1:Oncology_II	6Mo	HHF	ALL	900	336	0.200404	1.2219	0.0543186	0.000224776	0.136361	1.1461	0.0609862	0.0253559	0.112229	1.11877	0.0615115	0.0680721
AMBP_P02760_OID00430	AMBP:P02760:OID21413:v1:Oncology	6Mo	HHF	ALL	900	336	0.208073	1.2313	0.0600278	0.000527716	0.0922447	1.09663	0.0669465	0.168238	0.128737	1.13739	0.0681274	0.0588053
PRELP_P51888_OID00431	PRELP:P51888:OID20766:v1:Inflammation	6Mo	HHF	ALL	900	336	0.440355	1.55326	0.0603558	2.96466e-13	0.335186	1.3982	0.0650046	2.51819e-07	0.171101	1.18661	0.0671291	0.0108081
XCL1_P47992_OID00433	XCL1:P47992:OID21398:v1:Oncology	6Mo	HHF	ALL	900	336	0.303866	1.35509	0.0574106	1.20422e-07	0.214337	1.23904	0.0589062	0.000274115	0.105284	1.11103	0.062445	0.0917917
IL16_Q14005_OID00434	IL16:Q14005:OID20633:v1:Inflammation	6Mo	HHF	ALL	900	336	0.209771	1.2334	0.0550471	0.000138539	0.114989	1.12186	0.0618477	0.0629934	0.0858408	1.08963	0.0612277	0.160918
SORT1_Q99523_OID00435	SORT1:Q99523:OID20213:v1:Cardiometabolic	6Mo	HHF	ALL	900	336	0.158704	1.17199	0.0579837	0.00619936	0.124997	1.13315	0.0586645	0.0331129	0.125372	1.13357	0.0604218	0.0379921
CEACAM8_P31997_OID00436	CEACAM8:P31997:OID20102:v1:Cardiometabolic	6Mo	HHF	ALL	900	336	0.224974	1.25229	0.0563344	6.50922e-05	0.156175	1.16903	0.0601451	0.00941408	0.127783	1.13631	0.0612794	0.0370467
PTX3_P26022_OID00437	PTX3:P26022:OID20570:v1:Inflammation	6Mo	HHF	ALL	900	336	0.225027	1.25236	0.0587707	0.000128718	0.151818	1.16395	0.0603028	0.0118158	0.0696241	1.07211	0.062853	0.267979
PSGL1_Q14242_OID00438	SELPLG:Q14242:OID20560:v1:Inflammation	6Mo	HHF	ALL	900	336	-0.136624	0.872298	0.0613979	0.0260662	-0.109046	0.896689	0.0626136	0.0815829	-0.0214184	0.978809	0.0618507	0.729123
CCL3_P10147_OID00440	CCL3:P10147:OID20610:v1:Inflammation	6Mo	HHF	ALL	900	336	0.213434	1.23792	0.0566658	0.000165529	0.165835	1.18038	0.061765	0.00725449	0.179319	1.1964	0.0633665	0.00465683
MMP7_P09237_OID00441	MMP7:P09237:OID20087:v1:Cardiometabolic	6Mo	HHF	ALL	900	336	0.402689	1.49584	0.0588754	7.93734e-12	0.32491	1.38391	0.0602256	6.85724e-08	0.243848	1.27615	0.061721	7.78888e-05
DCN_P07585_OID00444	DCN:P07585:OID20106:v1:Cardiometabolic	6Mo	HHF	ALL	900	336	0.313676	1.36845	0.0600255	1.73482e-07	0.266684	1.30563	0.0662976	5.75753e-05	0.134089	1.1435	0.0686967	0.0509495
LPL_P06858_OID00446	LPL:P06858:OID20188:v1:Cardiometabolic	6Mo	HHF	ALL	900	336	0.168144	1.18311	0.0633068	0.00790681	0.104281	1.10991	0.0673284	0.121422	0.00289648	1.0029	0.0695423	0.966777
PRSS8_Q16651_OID00447	PRSS8:Q16651:OID20763:v1:Inflammation	6Mo	HHF	ALL	900	336	0.248923	1.28264	0.0601677	3.51638e-05	0.164449	1.17874	0.0623453	0.00834687	0.144586	1.15556	0.0625413	0.0207865
AGRP_O00253_OID00448	AGRP:O00253:OID20658:v1:Inflammation	6Mo	HHF	ALL	900	336	0.382959	1.46662	0.060249	2.06716e-10	0.362759	1.43729	0.0672106	6.76325e-08	0.316895	1.37286	0.0678983	3.05331e-06
GDF2_Q9UK05_OID00450	GDF2:Q9UK05:OID20202:v1:Cardiometabolic	6Mo	HHF	ALL	900	336	-0.163728	0.848973	0.0612327	0.00749829	-0.082185	0.921102	0.0627994	0.190639	-0.0314863	0.969004	0.0643398	0.624576
FABP2_P12104_OID00451	FABP2:P12104:OID20200:v1:Cardiometabolic	6Mo	HHF	ALL	900	336	0.184684	1.20284	0.0572694	0.00126046	0.13163	1.14069	0.0589547	0.0255666	0.10147	1.1068	0.0580644	0.0805422
MARCO_Q9UEW3_OID00453	MARCO:Q9UEW3:OID20210:v1:Cardiometabolic	6Mo	HHF	ALL	900	336	0.148362	1.15993	0.0574948	0.00986752	0.145163	1.15623	0.0583354	0.0128309	0.182278	1.19995	0.06068	0.00266522
GT_P51161_OID00454	FABP6:P51161:OID20076:v1:Cardiometabolic	6Mo	HHF	ALL	900	336	0.131308	1.14032	0.0589732	0.0259756	0.145051	1.1561	0.060878	0.0171883	0.0921384	1.09652	0.0618862	0.136531
BNP_P16860_OID00455	NPPB:P16860:OID20049:v1:Cardiometabolic	6Mo	HHF	ALL	900	336	0.815203	2.25963	0.0638432	2.44783e-37	0.685726	1.98521	0.0694915	5.74272e-23	0.0335286	1.0341	0.192144	0.861475
MMP12_P39900_OID00456	MMP12:P39900:OID21439:v1:Oncology	6Mo	HHF	ALL	900	336	0.42459	1.52896	0.0589508	5.91445e-13	0.362778	1.43732	0.0615971	3.873e-09	0.298062	1.34725	0.0631544	2.36338e-06
ACE2_Q9BYF1_OID00457	ACE2:Q9BYF1:OID20105:v1:Cardiometabolic	6Mo	HHF	ALL	900	336	0.158461	1.17171	0.0583179	0.00658396	0.157807	1.17094	0.0593379	0.00782666	0.142884	1.1536	0.0616233	0.0204128
PDL2_Q9BQ51_OID00458	PDCD1LG2:Q9BQ51:OID21273:v1:Oncology	6Mo	HHF	ALL	900	336	0.34953	1.4184	0.0581406	1.83464e-09	0.286956	1.33237	0.0647631	9.38579e-06	0.225841	1.25338	0.0685979	0.000993908
CTSL1_P07711_OID00459	CTSL:P07711:OID20228:v1:Cardiometabolic	6Mo	HHF	ALL	900	336	0.409825	1.50655	0.0573569	8.98758e-13	0.32813	1.38837	0.0633934	2.26593e-07	0.24892	1.28264	0.0666545	0.000188101
hOSCAR_Q8IYS5_OID00460	OSCAR:Q8IYS5:OID20776:v1:Inflammation	6Mo	HHF	ALL	900	336	0.274593	1.316	0.0578434	2.06261e-06	0.201136	1.22279	0.0625672	0.00130572	0.17644	1.19296	0.0642606	0.00603838
TNFRSF13B_O14836_OID00461	TNFRSF13B:O14836:OID20702:v1:Inflammation	6Mo	HHF	ALL	900	336	0.379402	1.46141	0.0559597	1.20239e-11	0.307908	1.36058	0.064654	1.91304e-06	0.200443	1.22194	0.0666982	0.00265391
LEP_P41159_OID00463	LEP:P41159:OID20187:v1:Cardiometabolic	6Mo	HHF	ALL	900	336	0.382912	1.46655	0.0643843	2.72624e-09	0.257791	1.29407	0.0731199	0.000422543	0.392475	1.48064	0.0775497	4.17182e-07
CA5A_P35218_OID00464	CA5A:P35218:OID20075:v1:Cardiometabolic	6Mo	HHF	ALL	900	336	0.131887	1.14098	0.0590962	0.0256328	0.0509775	1.0523	0.0620372	0.411234	0.0776952	1.08079	0.0616146	0.207313
CD4_P01730_OID00466	CD4:P01730:OID20584:v1:Inflammation	6Mo	HHF	ALL	900	336	0.489921	1.63219	0.0565096	4.33275e-18	0.430963	1.53874	0.0646929	2.70722e-11	0.361087	1.43489	0.0683119	1.25117e-07
VEGFD_O43915_OID00468	VEGFD:O43915:OID20662:v1:Inflammation	6Mo	HHF	ALL	900	336	0.442577	1.55671	0.0566015	5.31694e-15	0.351265	1.42086	0.0597124	4.03848e-09	0.120853	1.12846	0.0655644	0.065289
TNFRSF14_Q92956_OID00563	TNFRSF14:Q92956:OID20783:v1:Inflammation	6Mo	HHF	ALL	900	336	0.361007	1.43477	0.0569459	2.30538e-10	0.317472	1.37365	0.0715314	9.07035e-06	0.202357	1.22428	0.0744171	0.00654348
IL17RA_Q96F46_OID00566	IL17RA:Q96F46:OID21089:v1:Neurology	6Mo	HHF	ALL	900	336	0.259129	1.2958	0.0558259	3.4549e-06	0.249213	1.28302	0.0564165	9.99053e-06	0.171734	1.18736	0.0577816	0.00295744
TNFR2_P20333_OID00567	TNFRSF1B:P20333:OID21145:v1:Neurology	6Mo	HHF	ALL	900	336	0.425405	1.53021	0.0577652	1.77972e-13	0.402787	1.49599	0.0730088	3.44895e-08	0.317555	1.37376	0.0753178	2.48453e-05
EPHB4_P54760_OID00569	EPHB4:P54760:OID20242:v1:Cardiometabolic	6Mo	HHF	ALL	900	336	0.435042	1.54503	0.0587463	1.30715e-13	0.404683	1.49883	0.0758159	9.413e-08	0.239557	1.27069	0.0771565	0.00190394
IL2RA_P01589_OID00570	IL2RA:P01589:OID20267:v1:Cardiometabolic	6Mo	HHF	ALL	900	336	0.395448	1.48505	0.0566307	2.89077e-12	0.356037	1.42766	0.0615081	7.10367e-09	0.274027	1.31525	0.0611601	7.4475e-06
OPG_O00300_OID00571	TNFRSF11B:O00300:OID20735:v1:Inflammation	6Mo	HHF	ALL	900	336	0.306371	1.35849	0.0598231	3.03467e-07	0.226491	1.25419	0.0620873	0.000264342	0.110561	1.1169	0.0643705	0.0858735
ALCAM_Q13740_OID00572	ALCAM:Q13740:OID20273:v1:Cardiometabolic	6Mo	HHF	ALL	900	336	0.413117	1.51152	0.0595756	4.0814e-12	0.270493	1.31061	0.0666019	4.87923e-05	0.187349	1.20605	0.0678738	0.00577572
TFF3_Q07654_OID00573	TFF3:Q07654:OID20371:v1:Cardiometabolic	6Mo	HHF	ALL	900	336	0.374956	1.45493	0.0581928	1.16875e-10	0.356992	1.42902	0.0715865	6.13667e-07	0.247785	1.28118	0.0734669	0.000744241
CSTB_P04080_OID00575	CSTB:P04080:OID20294:v1:Cardiometabolic	6Mo	HHF	ALL	900	336	0.372937	1.45199	0.0590579	2.70561e-10	0.289791	1.33615	0.0712584	4.76716e-05	0.253919	1.28907	0.0732256	0.000525093
MCP1_P13500_OID00576	CCL2:P13500:OID21004:v1:Neurology	6Mo	HHF	ALL	900	336	0.188307	1.2072	0.0558518	0.000747457	0.126931	1.13534	0.0599739	0.0343084	0.0287299	1.02915	0.0627537	0.647082
CD163_Q86VB7_OID00577	CD163:Q86VB7:OID20360:v1:Cardiometabolic	6Mo	HHF	ALL	900	336	0.165542	1.18003	0.056021	0.00312672	0.127019	1.13544	0.0578824	0.0282046	0.133429	1.14274	0.059647	0.0252876
Gal3_P17931_OID00578	LGALS3:P17931:OID20284:v1:Cardiometabolic	6Mo	HHF	ALL	900	336	0.209687	1.23329	0.0592213	0.000399009	0.1058	1.1116	0.0661389	0.109675	0.105625	1.1114	0.0675684	0.118
GRN_P28799_OID00579	GRN:P28799:OID21159:v1:Neurology	6Mo	HHF	ALL	900	336	0.221661	1.24815	0.0558309	7.18065e-05	0.166265	1.18089	0.0601568	0.0057122	0.134407	1.14386	0.0596271	0.0241884
PLC_P98160_OID00582	HSPG2:P98160:OID20383:v1:Cardiometabolic	6Mo	HHF	ALL	900	336	0.447699	1.56471	0.0577159	8.70024e-15	0.460013	1.58409	0.0823652	2.33653e-08	0.264133	1.3023	0.0836197	0.0015845
LTBR_P36941_OID00583	LTBR:P36941:OID20768:v1:Inflammation	6Mo	HHF	ALL	900	336	0.426878	1.53247	0.0580374	1.90615e-13	0.377888	1.4592	0.0740487	3.33903e-07	0.216532	1.24176	0.0774222	0.00516166
Notch_3_Q9UM47_OID00584	NOTCH3:Q9UM47:OID20253:v1:Cardiometabolic	6Mo	HHF	ALL	900	336	0.426366	1.53168	0.0602734	1.50682e-12	0.262167	1.29974	0.06734	9.89364e-05	-0.0275845	0.972792	0.0717765	0.700748
TIMP4_Q99727_OID00585	TIMP4:Q99727:OID21147:v1:Neurology	6Mo	HHF	ALL	900	336	0.436963	1.548	0.0591725	1.52966e-13	0.337375	1.40126	0.0654682	2.55999e-07	0.191456	1.21101	0.0689383	0.00548282
CDH5_P33151_OID00587	CDH5:P33151:OID20243:v1:Cardiometabolic	6Mo	HHF	ALL	900	336	0.340706	1.40594	0.0585565	5.94115e-09	0.248885	1.28259	0.0634692	8.80526e-05	0.158373	1.1716	0.0661442	0.0166492
TLT2_Q5T2D2_OID00588	TREML2:Q5T2D2:OID21120:v1:Neurology	6Mo	HHF	ALL	900	336	0.148753	1.16039	0.0580693	0.0104175	0.0852636	1.089	0.064515	0.186298	0.0683842	1.07078	0.0655475	0.29682
FABP4_P15090_OID00589	FABP4:P15090:OID20245:v1:Cardiometabolic	6Mo	HHF	ALL	900	336	0.460241	1.58446	0.0601674	2.0201e-14	0.369386	1.44685	0.0736694	5.32818e-07	0.342294	1.40817	0.0751439	5.23412e-06
TR_P02786_OID00593	TFRC:P02786:OID20369:v1:Cardiometabolic	6Mo	HHF	ALL	900	336	0.363694	1.43863	0.0585227	5.14593e-10	0.287173	1.33266	0.0616604	3.20332e-06	0.225865	1.25341	0.061784	0.000256467
TNFRSF10C_O14798_OID00594	TNFRSF10C:O14798:OID20265:v1:Cardiometabolic	6Mo	HHF	ALL	900	336	0.235911	1.26606	0.0571322	3.64011e-05	0.139926	1.15019	0.0607273	0.0212132	0.0978987	1.10285	0.060616	0.106297
GDF15_Q99988_OID00595	GDF15:Q99988:OID20251:v1:Cardiometabolic	6Mo	HHF	ALL	900	336	0.356326	1.42807	0.0598976	2.69914e-09	0.308647	1.36158	0.0636323	1.23169e-06	0.235237	1.26521	0.0651476	0.000305223
DLK1_P80370_OID00598	DLK1:P80370:OID20295:v1:Cardiometabolic	6Mo	HHF	ALL	900	336	0.143357	1.15414	0.0569612	0.0118444	0.0530344	1.05447	0.0648652	0.41358	0.0608653	1.06276	0.0651744	0.350364
SPON1_Q9HCB6_OID00599	SPON1:Q9HCB6:OID20759:v1:Inflammation	6Mo	HHF	ALL	900	336	0.545985	1.72631	0.0581277	5.83953e-21	0.43424	1.54379	0.0640786	1.22978e-11	0.201468	1.2232	0.0700309	0.00401677
MPO_P05164_OID00600	MPO:P05164:OID21100:v1:Neurology	6Mo	HHF	ALL	900	336	0.232903	1.26226	0.0567431	4.05163e-05	0.182481	1.20019	0.0592401	0.00206749	0.163953	1.17816	0.0602532	0.00650721
CXCL16_Q9H2A7_OID00601	CXCL16:Q9H2A7:OID20282:v1:Cardiometabolic	6Mo	HHF	ALL	900	336	0.356063	1.4277	0.0569747	4.11808e-10	0.267269	1.30639	0.0649324	3.85322e-05	0.197602	1.21848	0.0661189	0.00280267
IL6RA_P08887_OID00602	IL6R:P08887:OID20385:v1:Cardiometabolic	6Mo	HHF	ALL	900	336	0.119294	1.1267	0.0579977	0.0396988	0.0493281	1.05056	0.0599703	0.410769	0.0452009	1.04624	0.0602752	0.45331
RETN_Q9HD89_OID00603	RETN:Q9HD89:OID20327:v1:Cardiometabolic	6Mo	HHF	ALL	900	336	0.281611	1.32526	0.0574006	9.29193e-07	0.192458	1.21223	0.0640751	0.00266778	0.0924336	1.09684	0.0655997	0.158819
IGFBP1_P08833_OID00604	IGFBP1:P08833:OID20246:v1:Cardiometabolic	6Mo	HHF	ALL	900	336	0.173771	1.18978	0.0583754	0.00291294	0.130157	1.13901	0.0600546	0.0302108	-0.0421868	0.958691	0.062732	0.501271
TRAP_P13686_OID00606	ACP5:P13686:OID20314:v1:Cardiometabolic	6Mo	HHF	ALL	900	336	-0.184051	0.831893	0.0583151	0.00159867	-0.133475	0.87505	0.0598066	0.0256302	-0.0505417	0.950714	0.0593733	0.394629
PSPD_P35247_OID00608	SFTPD:P35247:OID20214:v1:Cardiometabolic	6Mo	HHF	ALL	900	336	0.353623	1.42422	0.0579732	1.0623e-09	0.254621	1.28997	0.0613133	3.28456e-05	0.0767924	1.07982	0.0630403	0.223168
PI3_P19957_OID00609	PI3:P19957:OID20326:v1:Cardiometabolic	6Mo	HHF	ALL	900	336	0.240579	1.27198	0.0586975	4.15629e-05	0.158963	1.17229	0.0633602	0.0121117	0.0387952	1.03956	0.0638667	0.543559
EpCAM_P16422_OID00610	EPCAM:P16422:OID20743:v1:Inflammation	6Mo	HHF	ALL	900	336	0.138843	1.14894	0.0571239	0.0150754	0.0534477	1.0549	0.0594702	0.368796	0.0106533	1.01071	0.0589929	0.856692
APN_P15144_OID00611	ANPEP:P15144:OID20350:v1:Cardiometabolic	6Mo	HHF	ALL	900	336	0.246045	1.27896	0.0590539	3.09382e-05	0.177721	1.19449	0.0616904	0.0039661	0.0824883	1.08599	0.0595731	0.166157
AXL_P30530_OID00612	AXL:P30530:OID20363:v1:Cardiometabolic	6Mo	HHF	ALL	900	336	0.218907	1.24472	0.0573837	0.0001363	0.144535	1.1555	0.0639973	0.0239171	0.0184379	1.01861	0.0655423	0.77847
IL1RT1_P14778_OID00613	IL1R1:P14778:OID21116:v1:Neurology	6Mo	HHF	ALL	900	336	0.225994	1.25357	0.0577348	9.06463e-05	0.150913	1.1629	0.0597896	0.0116007	0.0783017	1.08145	0.0615023	0.202965
FAS_P25445_OID00615	FAS:P25445:OID20316:v1:Cardiometabolic	6Mo	HHF	ALL	900	336	0.263254	1.30116	0.056858	3.65632e-06	0.201723	1.22351	0.0656634	0.00212574	0.0973717	1.10227	0.0674409	0.148793
MB_P02144_OID00616	MB:P02144:OID20263:v1:Cardiometabolic	6Mo	HHF	ALL	900	336	0.188653	1.20762	0.05813	0.00117303	0.129528	1.13829	0.0673847	0.0545784	0.075717	1.07866	0.066715	0.256404
TNFSF13B_Q9Y275_OID00617	TNFSF13B:Q9Y275:OID20272:v1:Cardiometabolic	6Mo	HHF	ALL	900	336	0.318313	1.37481	0.0588413	6.31372e-08	0.242238	1.2741	0.0614213	8.01769e-05	0.116275	1.12331	0.0625186	0.0629065
PRTN3_P24158_OID00618	PRTN3:P24158:OID20329:v1:Cardiometabolic	6Mo	HHF	ALL	900	336	0.186045	1.20448	0.0565135	0.000994587	0.138704	1.14878	0.0600557	0.0209113	0.096682	1.10151	0.0617758	0.117572
PCSK9_Q8NBP7_OID00619	PCSK9:Q8NBP7:OID20235:v1:Cardiometabolic	6Mo	HHF	ALL	900	336	0.309504	1.36275	0.0586452	1.3091e-07	0.229181	1.25757	0.0610542	0.000174222	0.206443	1.2293	0.0620453	0.000876915
UPAR_Q03405_OID00620	PLAUR:Q03405:OID20764:v1:Inflammation	6Mo	HHF	ALL	900	336	0.517261	1.67743	0.0587868	1.38133e-18	0.429705	1.5368	0.0713234	1.69386e-09	0.267528	1.30673	0.0759772	0.000429654
OPN_P10451_OID00621	SPP1:P10451:OID20322:v1:Cardiometabolic	6Mo	HHF	ALL	900	336	0.474027	1.60645	0.0623391	2.87121e-14	0.38362	1.46759	0.0710279	6.62801e-08	0.195777	1.21626	0.074465	0.00856091
PGLYRP1_O75594_OID00623	PGLYRP1:O75594:OID20338:v1:Cardiometabolic	6Mo	HHF	ALL	900	336	0.270114	1.31011	0.056954	2.10918e-06	0.175259	1.19155	0.0622	0.00483739	0.0911761	1.09546	0.0641508	0.155236
JAMA_Q9Y624_OID00625	F11R:Q9Y624:OID21151:v1:Neurology	6Mo	HHF	ALL	900	336	0.1417	1.15223	0.0560252	0.0114314	0.108765	1.1149	0.06008	0.0702436	0.0795168	1.08276	0.0627397	0.205009
Gal4_P56470_OID00626	LGALS4:P56470:OID20748:v1:Inflammation	6Mo	HHF	ALL	900	336	0.218273	1.24393	0.0581906	0.000176136	0.141533	1.15204	0.0609951	0.0203194	0.137969	1.14794	0.0613972	0.0246301
SHPS1_P78324_OID00628	SIRPA:P78324:OID20304:v1:Cardiometabolic	6Mo	HHF	ALL	900	336	0.302912	1.3538	0.0593045	3.2603e-07	0.215464	1.24044	0.0638818	0.000743948	0.121334	1.129	0.0652379	0.0629033
CCL15_Q16663_OID00629	CCL15:Q16663:OID20328:v1:Cardiometabolic	6Mo	HHF	ALL	900	336	0.196473	1.2171	0.0572109	0.000594342	0.1187	1.12603	0.0624579	0.0573695	0.0640457	1.06614	0.0648497	0.323348
uPA_P00749_OID00631	PLAU:P00749:OID21124:v1:Neurology	6Mo	HHF	ALL	900	336	0.330503	1.39167	0.0594397	2.6931e-08	0.229111	1.25748	0.0641207	0.000352745	0.103308	1.10883	0.0661144	0.118156
CHI3L1_P36222_OID00633	CHI3L1:P36222:OID20399:v1:Cardiometabolic	6Mo	HHF	ALL	900	336	0.320066	1.37722	0.0570878	2.06387e-08	0.284922	1.32966	0.0611126	3.1278e-06	0.217055	1.24241	0.0619333	0.000457211
ST2_Q01638_OID00634	IL1RL1:Q01638:OID20250:v1:Cardiometabolic	6Mo	HHF	ALL	900	336	0.402676	1.49582	0.0612832	5.00673e-11	0.313576	1.36831	0.0624855	5.21066e-07	0.191981	1.21165	0.0628111	0.00223953
tPA_P00750_OID00635	PLAT:P00750:OID20247:v1:Cardiometabolic	6Mo	HHF	ALL	900	336	0.162191	1.17608	0.0592663	0.006207	0.054531	1.05605	0.0608725	0.370347	0.0224361	1.02269	0.0600403	0.708639
IGFBP7_Q16270_OID00638	IGFBP7:Q16270:OID20236:v1:Cardiometabolic	6Mo	HHF	ALL	900	336	0.552543	1.73767	0.059157	9.60731e-21	0.416618	1.51682	0.0681769	9.91129e-10	0.235071	1.265	0.074047	0.00150031
CD93_Q9NPY3_OID00639	CD93:Q9NPY3:OID20397:v1:Cardiometabolic	6Mo	HHF	ALL	900	336	0.523087	1.68723	0.0570222	4.58407e-20	0.477582	1.61217	0.0708142	1.53912e-11	0.203685	1.22591	0.0739518	0.00588187
IL18BP_O95998_OID00640	IL18BP:O95998:OID20348:v1:Cardiometabolic	6Mo	HHF	ALL	900	336	0.35621	1.42791	0.0573782	5.36289e-10	0.278247	1.32081	0.068891	5.36904e-05	0.183523	1.20144	0.0704173	0.00915494
COL1A1_P02452_OID00641	COL1A1:P02452:OID20335:v1:Cardiometabolic	6Mo	HHF	ALL	900	336	0.339827	1.4047	0.060686	2.14646e-08	0.224795	1.25207	0.0638466	0.000430151	0.0445908	1.0456	0.0637749	0.484432
PON3_Q15166_OID00642	PON3:Q15166:OID20777:v1:Inflammation	6Mo	HHF	ALL	900	336	-0.224786	0.798687	0.0551842	4.63374e-05	-0.183335	0.832489	0.0582828	0.00165738	-0.24146	0.78548	0.0591608	4.47612e-05
CTSZ_Q9UBR2_OID00643	CTSZ:Q9UBR2:OID20365:v1:Cardiometabolic	6Mo	HHF	ALL	900	336	0.15836	1.17159	0.0567562	0.00526786	0.0628205	1.06484	0.0625339	0.315098	0.104579	1.11024	0.0645814	0.105376
MMP3_P08254_OID00644	MMP3:P08254:OID21083:v1:Neurology	6Mo	HHF	ALL	900	336	0.223369	1.25028	0.0630265	0.000394025	0.15163	1.16373	0.069195	0.0284267	-0.00877273	0.991266	0.0705982	0.901107
RARRES2_Q99969_OID00645	RARRES2:Q99969:OID20373:v1:Cardiometabolic	6Mo	HHF	ALL	900	336	0.264801	1.30317	0.0594716	8.48508e-06	0.195748	1.21622	0.0657144	0.00289404	0.251337	1.28574	0.0678287	0.000211005
ICAM2_P13598_OID00646	ICAM2:P13598:OID20248:v1:Cardiometabolic	6Mo	HHF	ALL	900	336	0.278147	1.32068	0.0560054	6.81958e-07	0.172958	1.18882	0.0583334	0.00302694	0.124402	1.13247	0.0594932	0.0365256
KLK6_Q92876_OID00647	KLK6:Q92876:OID21526:v1:Oncology	6Mo	HHF	ALL	900	336	0.164103	1.17834	0.0569191	0.00393782	0.0380093	1.03874	0.0641033	0.553222	-0.0877205	0.916017	0.0652931	0.179114
TNFR1_P19438_OID00649	TNFRSF1A:P19438:OID21155:v1:Neurology	6Mo	HHF	ALL	900	336	0.484599	1.62352	0.0582143	8.47546e-17	0.498237	1.64582	0.0767201	8.34663e-11	0.364336	1.43956	0.0788361	3.81091e-06
IGFBP2_P18065_OID00650	IGFBP2:P18065:OID20325:v1:Cardiometabolic	6Mo	HHF	ALL	900	336	0.376967	1.45786	0.0590288	1.7011e-10	0.268486	1.30798	0.0646623	3.29402e-05	0.00373421	1.00374	0.0691174	0.956914
vWF_P04275_OID00651	VWF:P04275:OID20256:v1:Cardiometabolic	6Mo	HHF	ALL	900	336	0.112093	1.11862	0.0557859	0.0445003	0.0791999	1.08242	0.0583607	0.174757	0.0280676	1.02847	0.0586403	0.632195
PECAM1_P16284_OID00652	PECAM1:P16284:OID21131:v1:Neurology	6Mo	HHF	ALL	900	336	0.195111	1.21545	0.0561419	0.000510236	0.136412	1.14615	0.0579613	0.0185974	0.109634	1.11587	0.0595678	0.0656969
CCL16_O15467_OID00654	CCL16:O15467:OID20334:v1:Cardiometabolic	6Mo	HHF	ALL	900	336	0.340917	1.40624	0.0589625	7.38511e-09	0.23913	1.27014	0.0629376	0.000145	0.19623	1.21681	0.0632306	0.00191314
ANG_P03950_OID01226	ANG:P03950:OID20403:v1:Cardiometabolic	6Mo	HHF	ALL	900	336	0.210641	1.23447	0.0551703	0.000134529	0.167478	1.18232	0.0595487	0.00491659	0.147122	1.1585	0.0598741	0.0140027
ANGPTL3_Q9Y5C1_OID01306	ANGPTL3:Q9Y5C1:OID20407:v1:Cardiometabolic	6Mo	HHF	ALL	900	336	0.179755	1.19692	0.0578256	0.00187997	0.111189	1.11761	0.0605432	0.0662794	0.0787077	1.08189	0.0591131	0.183033
AOC3_Q16853_OID01294	AOC3:Q16853:OID20389:v1:Cardiometabolic	6Mo	HHF	ALL	900	336	0.502098	1.65218	0.0577253	3.37623e-18	0.368087	1.44497	0.060279	1.01916e-09	0.195297	1.21567	0.0601762	0.00117276
APOM_O95445_OID01221	APOM:O95445:OID20374:v1:Cardiometabolic	6Mo	HHF	ALL	900	336	-0.219191	0.803168	0.0596603	0.0002388	-0.168346	0.845062	0.0609844	0.00577183	-0.142487	0.867198	0.0614237	0.0203547
C1QTNF1_Q9BXJ1_OID01301	C1QTNF1:Q9BXJ1:OID20367:v1:Cardiometabolic	6Mo	HHF	ALL	900	336	0.322451	1.38051	0.0552802	5.44302e-09	0.23486	1.26473	0.0586008	6.12881e-05	0.190567	1.20994	0.0569133	0.000812868
C2_P06681_OID01233	C2:P06681:OID20410:v1:Cardiometabolic	6Mo	HHF	ALL	900	336	0.22312	1.24997	0.0575322	0.000105241	0.164428	1.17872	0.0587326	0.00511653	0.197615	1.21849	0.0595639	0.000907617
CA1_P00915_OID01223	CA1:P00915:OID20409:v1:Cardiometabolic	6Mo	HHF	ALL	900	336	-0.11647	0.890057	0.0563479	0.0387357	-0.114785	0.891558	0.0575015	0.0459113	-0.100081	0.904764	0.0574902	0.0817135
CA3_P07451_OID01235	CA3:P07451:OID20271:v1:Cardiometabolic	6Mo	HHF	ALL	900	336	0.14956	1.16132	0.0552162	0.00675615	0.0941019	1.09867	0.0598377	0.115807	0.0746481	1.0775	0.0595538	0.210039
CCL14_Q16627_OID01292	CCL14:Q16627:OID20401:v1:Cardiometabolic	6Mo	HHF	ALL	900	336	0.381044	1.46381	0.0602837	2.60131e-10	0.320601	1.37796	0.0698236	4.39898e-06	0.222745	1.2495	0.0708728	0.00167292
CCL18_P55774_OID01276	CCL18:P55774:OID20395:v1:Cardiometabolic	6Mo	HHF	ALL	900	336	0.205272	1.22786	0.0555531	0.000219835	0.18428	1.20235	0.0574497	0.0013381	0.183295	1.20117	0.0568989	0.00127564
CD46_P15529_OID01251	CD46:P15529:OID20380:v1:Cardiometabolic	6Mo	HHF	ALL	900	336	0.299756	1.34953	0.055293	5.91932e-08	0.207774	1.23094	0.0628389	0.000944823	0.177369	1.19407	0.0634199	0.00516202
CD59_P13987_OID01248	CD59:P13987:OID20339:v1:Cardiometabolic	6Mo	HHF	ALL	900	336	0.329727	1.39059	0.0545326	1.48099e-09	0.253127	1.28805	0.0658275	0.0001204	0.155618	1.16838	0.0680365	0.0221797
CDH1_P12830_OID01245	CDH1:P12830:OID20353:v1:Cardiometabolic	6Mo	HHF	ALL	900	336	0.134677	1.14417	0.0554273	0.0151074	0.0797656	1.08303	0.0607392	0.189099	0.122943	1.13082	0.0594086	0.0385041
CFHR5_Q9BXR6_OID01302	CFHR5:Q9BXR6:OID30716:v1:Inflammation_II	6Mo	HHF	ALL	900	336	0.144998	1.15604	0.0558086	0.00937337	0.0952283	1.09991	0.0577013	0.0988677	0.107007	1.11294	0.0570442	0.0606742
CNDP1_Q96KN2_OID01299	CNDP1:Q96KN2:OID20347:v1:Cardiometabolic	6Mo	HHF	ALL	900	336	-0.137249	0.871753	0.0606756	0.023696	-0.0726555	0.929921	0.061836	0.240006	0.0139873	1.01409	0.0641668	0.827442
COL18A1_P39060_OID01271	COL18A1:P39060:OID20332:v1:Cardiometabolic	6Mo	HHF	ALL	900	336	0.430104	1.53742	0.0561451	1.85089e-14	0.40637	1.50136	0.0671932	1.46851e-09	0.281919	1.32567	0.0680885	3.46576e-05
COMP_P49747_OID01274	COMP:P49747:OID20405:v1:Cardiometabolic	6Mo	HHF	ALL	900	336	0.242243	1.2741	0.0571777	2.26857e-05	0.129816	1.13862	0.0611011	0.0336197	0.027868	1.02826	0.0595283	0.639679
CR2_P20023_OID01258	CR2:P20023:OID20393:v1:Cardiometabolic	6Mo	HHF	ALL	900	336	0.25916	1.29584	0.0555829	3.12245e-06	0.222337	1.24899	0.0593186	0.000178123	0.244809	1.27738	0.0593563	3.71689e-05
CST3_P01034_OID01225	CST3:P01034:OID20400:v1:Cardiometabolic	6Mo	HHF	ALL	900	336	0.417635	1.51837	0.0560316	9.08519e-14	0.426471	1.53184	0.0731259	5.47646e-09	0.314169	1.36912	0.0752972	3.01429e-05
DEFA1_P59665_OID01277	DEFA1_DEFA1B:P59665:OID20344:v1:Cardiometabolic	6Mo	HHF	ALL	900	336	0.260239	1.29724	0.0552555	2.48037e-06	0.192982	1.21286	0.0592264	0.00112051	0.128218	1.1368	0.0602113	0.0332154
EFEMP1_Q12805_OID01281	EFEMP1:Q12805:OID20414:v1:Cardiometabolic	6Mo	HHF	ALL	900	336	0.563606	1.757	0.0576781	1.49121e-22	0.470613	1.60097	0.0653489	5.95373e-13	0.291577	1.33854	0.0677764	1.69235e-05
ENG_P17813_OID01254	ENG:P17813:OID20287:v1:Cardiometabolic	6Mo	HHF	ALL	900	336	0.201668	1.22344	0.0571697	0.00041944	0.138261	1.14828	0.0596159	0.020384	0.0794589	1.0827	0.0586914	0.175787
F7_P08709_OID01239	F7:P08709:OID20372:v1:Cardiometabolic	6Mo	HHF	ALL	900	336	-0.163066	0.849535	0.0614104	0.00792247	-0.14291	0.866832	0.0630488	0.023411	-0.00185661	0.998145	0.0651563	0.977268
FAP_Q12884_OID01282	FAP:Q12884:OID20330:v1:Cardiometabolic	6Mo	HHF	ALL	900	336	0.156577	1.1695	0.0557186	0.00495207	0.111435	1.11788	0.058446	0.0565683	0.061299	1.06322	0.0592293	0.300695
FCGR2A_P12318_OID01244	FCGR2A:P12318:OID20391:v1:Cardiometabolic	6Mo	HHF	ALL	900	336	0.212763	1.23709	0.0596912	0.000364688	0.161181	1.1749	0.0629697	0.0104774	0.125792	1.13405	0.0643926	0.050759
FCGR3B_O75015_OID01219	FCGR3B:O75015:OID20387:v1:Cardiometabolic	6Mo	HHF	ALL	900	336	0.129905	1.13872	0.0555067	0.0192654	0.0273068	1.02768	0.0578257	0.636766	0.00582707	1.00584	0.058022	0.920004
GAS6_Q14393_OID01286	GAS6:Q14393:OID20318:v1:Cardiometabolic	6Mo	HHF	ALL	900	336	0.244531	1.27702	0.0555245	1.06261e-05	0.187675	1.20644	0.0595782	0.00163234	0.10254	1.10798	0.0599115	0.0869848
GNLY_P22749_OID01262	GNLY:P22749:OID21132:v1:Neurology	6Mo	HHF	ALL	900	336	0.123927	1.13193	0.0552699	0.024948	0.0869135	1.0908	0.0577011	0.131998	0.0348533	1.03547	0.0583826	0.55052
GP1BA_P07359_OID01234	GP1BA:P07359:OID20381:v1:Cardiometabolic	6Mo	HHF	ALL	900	336	0.210364	1.23413	0.0573675	0.000245463	0.165598	1.1801	0.0594123	0.00531542	0.15538	1.1681	0.0595723	0.00910027
ICAM1_P05362_OID01230	ICAM1:P05362:OID20411:v1:Cardiometabolic	6Mo	HHF	ALL	900	336	0.310143	1.36362	0.058174	9.75107e-08	0.237888	1.26857	0.0606556	8.78346e-05	0.225061	1.2524	0.0606684	0.00020751
ICAM3_P32942_OID01267	ICAM3:P32942:OID20277:v1:Cardiometabolic	6Mo	HHF	ALL	900	336	0.145423	1.15653	0.0565372	0.0101066	0.0744534	1.0773	0.0592295	0.208742	0.0460013	1.04708	0.0587656	0.433749
IGFBP6_P24592_OID01264	IGFBP6:P24592:OID20413:v1:Cardiometabolic	6Mo	HHF	ALL	900	336	0.2606	1.29771	0.0576929	6.27166e-06	0.16997	1.18527	0.0772388	0.0277656	0.123468	1.13141	0.0753335	0.101223
IGLC2_P0DOY2_OID01240	IGLC2:P0DOY2:OID30740:v1:Inflammation_II	6Mo	HHF	ALL	900	336	0.320659	1.37804	0.0553449	6.87943e-09	0.213218	1.23765	0.0617764	0.000557582	0.120974	1.1286	0.0623621	0.0523954
IL7R_P16871_OID01253	IL7R:P16871:OID21136:v1:Neurology	6Mo	HHF	ALL	900	336	0.152861	1.16516	0.0581107	0.00852557	0.0885352	1.09257	0.0621056	0.153996	0.0540643	1.05555	0.0620754	0.383784
LCN2_P80188_OID01278	LCN2:P80188:OID20392:v1:Cardiometabolic	6Mo	HHF	ALL	900	336	0.262259	1.29986	0.0551324	1.96588e-06	0.174153	1.19024	0.0609901	0.0042978	0.0951053	1.09977	0.0616935	0.123176
LILRB1_Q8NHL6_OID01297	LILRB1:Q8NHL6:OID20323:v1:Cardiometabolic	6Mo	HHF	ALL	900	336	0.247921	1.28136	0.0570275	1.3776e-05	0.165651	1.18016	0.0597265	0.00554575	0.146448	1.15772	0.0591881	0.0133502
LILRB2_Q8N423_OID01296	LILRB2:Q8N423:OID20301:v1:Cardiometabolic	6Mo	HHF	ALL	900	336	0.223255	1.25014	0.057769	0.000111265	0.129827	1.13863	0.060446	0.0317286	0.116577	1.12364	0.0606362	0.0545341
LILRB5_O75023_OID01220	LILRB5:O75023:OID20324:v1:Cardiometabolic	6Mo	HHF	ALL	900	336	0.170014	1.18532	0.0568266	0.00277337	0.162469	1.17641	0.0551849	0.00323909	0.185321	1.2036	0.0568231	0.00110875
LTBP2_Q14767_OID01288	LTBP2:Q14767:OID20254:v1:Cardiometabolic	6Mo	HHF	ALL	900	336	0.188912	1.20793	0.0584638	0.00123247	0.0770103	1.08005	0.0616509	0.211616	-0.0303116	0.970143	0.0603804	0.61566
LYVE1_Q9Y5Y7_OID01307	LYVE1:Q9Y5Y7:OID30728:v1:Inflammation_II	6Mo	HHF	ALL	900	336	0.295459	1.34374	0.0556871	1.12241e-07	0.239168	1.27019	0.0600463	6.80337e-05	0.18371	1.20167	0.0596401	0.00206789
MET_P08581_OID01238	MET:P08581:OID20269:v1:Cardiometabolic	6Mo	HHF	ALL	900	336	0.114095	1.12086	0.0558504	0.0410647	0.0263321	1.02668	0.0568642	0.643314	-0.00859199	0.991445	0.0541515	0.873932
MFAP5_Q13361_OID01285	MFAP5:Q13361:OID20239:v1:Cardiometabolic	6Mo	HHF	ALL	900	336	0.251512	1.28597	0.0560767	7.28635e-06	0.135198	1.14476	0.0661407	0.0409445	0.0868005	1.09068	0.064122	0.17584
NID1_P14543_OID01250	NID1:P14543:OID20362:v1:Cardiometabolic	6Mo	HHF	ALL	900	336	0.133629	1.14297	0.0549692	0.0150579	0.121431	1.12911	0.0582659	0.037152	0.0499727	1.05124	0.0594556	0.400626
NOTCH1_P46531_OID01273	NOTCH1:P46531:OID20311:v1:Cardiometabolic	6Mo	HHF	ALL	900	336	0.137635	1.14756	0.055924	0.0138511	0.0488801	1.05009	0.0593325	0.410034	0.0705498	1.0731	0.0590342	0.232061
NRP1_O14786_OID01217	NRP1:O14786:OID20390:v1:Cardiometabolic	6Mo	HHF	ALL	900	336	0.262064	1.29961	0.0573068	4.80776e-06	0.171949	1.18762	0.0609202	0.00476477	-0.00167689	0.998325	0.0630645	0.978787
OSMR_Q99650_OID01300	OSMR:Q99650:OID20356:v1:Cardiometabolic	6Mo	HHF	ALL	900	336	0.336621	1.40021	0.0548777	8.56866e-10	0.263132	1.301	0.0586499	7.24063e-06	0.187146	1.2058	0.057783	0.00120044
PAM_P19021_OID01256	PAM:P19021:OID20291:v1:Cardiometabolic	6Mo	HHF	ALL	900	336	0.297457	1.34643	0.0544041	4.5631e-08	0.20691	1.22987	0.0588187	0.000435192	0.131287	1.1403	0.0601583	0.0290831
PCOLCE_Q15113_OID01289	PCOLCE:Q15113:OID20384:v1:Cardiometabolic	6Mo	HHF	ALL	900	336	0.21422	1.2389	0.0558044	0.000123649	0.119076	1.12646	0.0576118	0.0387461	0.0651716	1.06734	0.0580007	0.261168
PLTP_P55058_OID01275	PLTP:P55058:OID20238:v1:Cardiometabolic	6Mo	HHF	ALL	900	336	0.114949	1.12182	0.0579064	0.0471362	0.0512543	1.05259	0.0603562	0.395772	-0.0219015	0.978337	0.060546	0.717551
PLXNB2_O15031_OID01218	PLXNB2:O15031:OID20317:v1:Cardiometabolic	6Mo	HHF	ALL	900	336	0.243191	1.27531	0.0560781	1.44668e-05	0.167325	1.18214	0.0596875	0.00505759	0.188099	1.20695	0.0581492	0.00121743
PROC_P04070_OID01228	PROC:P04070:OID20402:v1:Cardiometabolic	6Mo	HHF	ALL	900	336	-0.184314	0.831674	0.0601985	0.00220028	-0.144189	0.865724	0.0619654	0.0199691	-0.016653	0.983485	0.0625634	0.790102
PRSS2_P07478_OID01236	PRSS2:P07478:OID20364:v1:Cardiometabolic	6Mo	HHF	ALL	900	336	0.151377	1.16343	0.054797	0.00573609	0.112745	1.11935	0.0578475	0.0512939	0.0789502	1.08215	0.0585448	0.177483
PTPRS_Q13332_OID01284	PTPRS:Q13332:OID20306:v1:Cardiometabolic	6Mo	HHF	ALL	900	336	0.175373	1.19169	0.0562569	0.00182473	0.0770629	1.08011	0.0599373	0.198539	-0.043944	0.957008	0.0592738	0.458467
QPCT_Q16769_OID01293	QPCT:Q16769:OID20320:v1:Cardiometabolic	6Mo	HHF	ALL	900	336	0.239489	1.2706	0.058102	3.75818e-05	0.131261	1.14027	0.0620838	0.0344936	0.102286	1.1077	0.0609618	0.093374
REG1A_P05451_OID01231	REG1A:P05451:OID20415:v1:Cardiometabolic	6Mo	HHF	ALL	900	336	0.189226	1.20831	0.0582351	0.00115673	0.18596	1.20437	0.0639495	0.00363834	0.167748	1.18264	0.063428	0.00817637
SPARCL1_Q14515_OID01287	SPARCL1:Q14515:OID20361:v1:Cardiometabolic	6Mo	HHF	ALL	900	336	0.174196	1.19029	0.0571945	0.00232157	0.052528	1.05393	0.0611909	0.390655	-0.0447352	0.956251	0.0638093	0.483255
ST6GAL1_P15907_OID01252	ST6GAL1:P15907:OID20302:v1:Cardiometabolic	6Mo	HHF	ALL	900	336	0.256891	1.2929	0.0549228	2.90657e-06	0.184898	1.2031	0.0581689	0.00147969	0.214537	1.23929	0.0594129	0.000305082
TCN2_P20062_OID01259	TCN2:P20062:OID20341:v1:Cardiometabolic	6Mo	HHF	ALL	900	336	0.165338	1.17979	0.0582114	0.00450696	0.159503	1.17293	0.059049	0.00690906	0.180853	1.19824	0.059119	0.00221976
TGFBR3_Q03167_OID01279	TGFBR3:Q03167:OID20255:v1:Cardiometabolic	6Mo	HHF	ALL	900	336	0.253843	1.28897	0.0582398	1.30909e-05	0.157095	1.17011	0.0652288	0.0160242	0.0493003	1.05054	0.0664661	0.458247
THBS4_P35443_OID01268	THBS4:P35443:OID20368:v1:Cardiometabolic	6Mo	HHF	ALL	900	336	0.356683	1.42858	0.0570608	4.07994e-10	0.237362	1.2679	0.0607345	9.29906e-05	0.171048	1.18655	0.0617288	0.00558924
TIE1_P35590_OID01270	TIE1:P35590:OID20303:v1:Cardiometabolic	6Mo	HHF	ALL	900	336	0.259616	1.29643	0.0564805	4.29507e-06	0.16866	1.18372	0.0583591	0.00385192	0.165568	1.18006	0.0578719	0.0042238
TIMD4_Q96H15_OID01298	TIMD4:Q96H15:OID20375:v1:Cardiometabolic	6Mo	HHF	ALL	900	336	0.320362	1.37763	0.0565085	1.4341e-08	0.229723	1.25825	0.0591606	0.000103156	0.194817	1.21509	0.0585763	0.000881419
TIMP1_P01033_OID01224	TIMP1:P01033:OID20418:v1:Cardiometabolic	6Mo	HHF	ALL	900	336	0.380816	1.46348	0.0559061	9.64556e-12	0.301268	1.35157	0.0613192	8.96434e-07	0.218435	1.24413	0.0637609	0.000612883
TNC_P24821_OID01265	TNC:P24821:OID20359:v1:Cardiometabolic	6Mo	HHF	ALL	900	336	0.375173	1.45524	0.0556872	1.61528e-11	0.292851	1.34024	0.0586776	6.01162e-07	0.182077	1.19971	0.0595986	0.00225016
UMOD_P07911_OID01237	UMOD:P07911:OID20237:v1:Cardiometabolic	6Mo	HHF	ALL	900	336	-0.214441	0.806993	0.0567419	0.000157312	-0.161665	0.850727	0.0593269	0.00643056	-0.136137	0.872723	0.0586053	0.0201824
VASN_Q6EMK4_OID01295	VASN:Q6EMK4:OID20345:v1:Cardiometabolic	6Mo	HHF	ALL	900	336	0.240694	1.27213	0.0543061	9.32923e-06	0.136453	1.1462	0.0610161	0.0253294	0.0997268	1.10487	0.0594085	0.0932181
VCAM1_P19320_OID01257	VCAM1:P19320:OID20396:v1:Cardiometabolic	6Mo	HHF	ALL	900	336	0.343438	1.40979	0.0575197	2.36108e-09	0.274394	1.31573	0.0614876	8.09757e-06	0.171504	1.18709	0.0603522	0.00448711
NTproBNP_NA_OID00131	NTproBNP:NTproBNP:OID20125:v1:Cardiometabolic	BASELINE	RENAL	ALL	915	60	0.553949	1.74011	0.139601	7.24479e-05	0.399937	1.49173	0.173051	0.0208277	NA	NA	NA	NA
ADM_P35318_OID00381	ADM:P35318:OID21467:v1:Oncology	BASELINE	RENAL	ALL	915	60	0.57895	1.78416	0.148481	9.65316e-05	0.216978	1.24232	0.188195	0.248935	NA	NA	NA	NA
PGF_P49763_OID00384	PGF:P49763:OID20673:v1:Inflammation	BASELINE	RENAL	ALL	915	60	0.615759	1.85106	0.140711	1.20842e-05	0.383905	1.46801	0.184759	0.0377214	NA	NA	NA	NA
IL6_P05231_OID00390	IL6:P05231:OID20911:v1:Neurology	BASELINE	RENAL	ALL	915	60	0.324875	1.38386	0.138198	0.0187336	0.247399	1.28069	0.148984	0.0968002	NA	NA	NA	NA
IL6_P05231_OID00390	IL6:P05231:OID20563:v1:Inflammation	BASELINE	RENAL	ALL	915	60	0.324875	1.38386	0.138198	0.0187336	0.247399	1.28069	0.148984	0.0968002	NA	NA	NA	NA
IL6_P05231_OID00390	IL6:P05231:OID20101:v1:Cardiometabolic	BASELINE	RENAL	ALL	915	60	0.324875	1.38386	0.138198	0.0187336	0.247399	1.28069	0.148984	0.0968002	NA	NA	NA	NA
IL6_P05231_OID00390	IL6:P05231:OID21276:v1:Oncology	BASELINE	RENAL	ALL	915	60	0.324875	1.38386	0.138198	0.0187336	0.247399	1.28069	0.148984	0.0968002	NA	NA	NA	NA
TNFRSF10A_O00220_OID00391	TNFRSF10A:O00220:OID20967:v1:Neurology	BASELINE	RENAL	ALL	915	60	0.30529	1.35702	0.13575	0.0245183	0.0214302	1.02166	0.160527	0.893799	NA	NA	NA	NA
TNFRSF11A_Q9Y6Q6_OID00394	TNFRSF11A:Q9Y6Q6:OID20646:v1:Inflammation	BASELINE	RENAL	ALL	915	60	0.614695	1.84909	0.140449	1.20527e-05	0.432746	1.54149	0.183223	0.0181835	NA	NA	NA	NA
TRAILR2_O14763_OID00396	TNFRSF10B:O14763:OID20981:v1:Neurology	BASELINE	RENAL	ALL	915	60	0.45041	1.56896	0.14026	0.0013216	0.0864584	1.09031	0.191641	0.651883	NA	NA	NA	NA
TF_P13726_OID00399	F3:P13726:OID21440:v1:Oncology	BASELINE	RENAL	ALL	915	60	0.298569	1.34793	0.141725	0.0351456	0.0296696	1.03011	0.165425	0.85766	NA	NA	NA	NA
Gal9_O00182_OID00406	LGALS9:O00182:OID20781:v1:Inflammation	BASELINE	RENAL	ALL	915	60	0.529668	1.69837	0.142197	0.000195397	0.252674	1.28746	0.176981	0.153381	NA	NA	NA	NA
RAGE_Q15109_OID00412	AGER:Q15109:OID20756:v1:Inflammation	BASELINE	RENAL	ALL	915	60	0.39443	1.48354	0.140911	0.00512393	0.238113	1.26885	0.157172	0.129776	NA	NA	NA	NA
FGF23_Q9GZV9_OID00415	FGF23:Q9GZV9:OID21411:v1:Oncology	BASELINE	RENAL	ALL	915	60	0.467143	1.59543	0.147718	0.00156471	0.315091	1.37038	0.173459	0.0692909	NA	NA	NA	NA
KIM1_Q96D42_OID00426	HAVCR1:Q96D42:OID21422:v1:Oncology	BASELINE	RENAL	ALL	915	60	0.670135	1.9545	0.146477	4.76142e-06	0.536877	1.71066	0.172006	0.00180069	NA	NA	NA	NA
TM_P07204_OID00428	THBD:P07204:OID20231:v1:Cardiometabolic	BASELINE	RENAL	ALL	915	60	0.372535	1.45141	0.137307	0.00666479	0.0419911	1.04289	0.166893	0.801346	NA	NA	NA	NA
AMBP_P02760_OID00430	AMBP:P02760:OID21413:v1:Oncology	BASELINE	RENAL	ALL	915	60	0.443078	1.55749	0.135809	0.00110434	0.198044	1.21902	0.170227	0.244662	NA	NA	NA	NA
IL16_Q14005_OID00434	IL16:Q14005:OID20633:v1:Inflammation	BASELINE	RENAL	ALL	915	60	0.409707	1.50638	0.136606	0.00270703	0.235799	1.26592	0.156311	0.131422	NA	NA	NA	NA
MMP7_P09237_OID00441	MMP7:P09237:OID20087:v1:Cardiometabolic	BASELINE	RENAL	ALL	915	60	0.415942	1.5158	0.138754	0.00272034	0.311077	1.36489	0.155113	0.0449113	NA	NA	NA	NA
AGRP_O00253_OID00448	AGRP:O00253:OID20658:v1:Inflammation	BASELINE	RENAL	ALL	915	60	0.336119	1.39951	0.144961	0.0204119	0.0747499	1.07761	0.163356	0.647247	NA	NA	NA	NA
GDF2_Q9UK05_OID00450	GDF2:Q9UK05:OID20202:v1:Cardiometabolic	BASELINE	RENAL	ALL	915	60	-0.340322	0.711541	0.144844	0.0187948	-0.378025	0.685213	0.160434	0.0184594	NA	NA	NA	NA
BNP_P16860_OID00455	NPPB:P16860:OID20049:v1:Cardiometabolic	BASELINE	RENAL	ALL	915	60	0.435352	1.54551	0.142584	0.00226338	0.335739	1.39897	0.17	0.0482749	NA	NA	NA	NA
MMP12_P39900_OID00456	MMP12:P39900:OID21439:v1:Oncology	BASELINE	RENAL	ALL	915	60	0.349195	1.41792	0.141845	0.0138241	0.249734	1.28368	0.154371	0.105716	NA	NA	NA	NA
CD4_P01730_OID00466	CD4:P01730:OID20584:v1:Inflammation	BASELINE	RENAL	ALL	915	60	0.569437	1.76727	0.141416	5.6568e-05	0.327157	1.38702	0.168129	0.0516706	NA	NA	NA	NA
HAOX1_Q9UJM8_OID00470	HAO1:Q9UJM8:OID21395:v1:Oncology	BASELINE	RENAL	ALL	915	60	-0.334019	0.71604	0.147902	0.0239217	-0.352438	0.702972	0.154874	0.0228672	NA	NA	NA	NA
TNFRSF14_Q92956_OID00563	TNFRSF14:Q92956:OID20783:v1:Inflammation	BASELINE	RENAL	ALL	915	60	0.512263	1.66906	0.135693	0.000159897	0.252003	1.2866	0.176624	0.153644	NA	NA	NA	NA
TNFR2_P20333_OID00567	TNFRSF1B:P20333:OID21145:v1:Neurology	BASELINE	RENAL	ALL	915	60	0.576074	1.77904	0.137534	2.80704e-05	0.291639	1.33862	0.178114	0.101553	NA	NA	NA	NA
EPHB4_P54760_OID00569	EPHB4:P54760:OID20242:v1:Cardiometabolic	BASELINE	RENAL	ALL	915	60	0.681438	1.97672	0.140734	1.2853e-06	0.481936	1.61921	0.190212	0.0112872	NA	NA	NA	NA
IL2RA_P01589_OID00570	IL2RA:P01589:OID20267:v1:Cardiometabolic	BASELINE	RENAL	ALL	915	60	0.506406	1.65932	0.133422	0.000147328	0.374921	1.45488	0.153185	0.014385	NA	NA	NA	NA
TFF3_Q07654_OID00573	TFF3:Q07654:OID20371:v1:Cardiometabolic	BASELINE	RENAL	ALL	915	60	0.724277	2.06324	0.139359	2.02302e-07	0.648995	1.91362	0.186623	0.000505991	NA	NA	NA	NA
CSTB_P04080_OID00575	CSTB:P04080:OID20294:v1:Cardiometabolic	BASELINE	RENAL	ALL	915	60	0.50354	1.65457	0.143926	0.000467694	0.298865	1.34833	0.177076	0.0914537	NA	NA	NA	NA
MCP1_P13500_OID00576	CCL2:P13500:OID21004:v1:Neurology	BASELINE	RENAL	ALL	915	60	0.392783	1.4811	0.139501	0.00486815	0.1681	1.18305	0.160281	0.294278	NA	NA	NA	NA
Gal3_P17931_OID00578	LGALS3:P17931:OID20284:v1:Cardiometabolic	BASELINE	RENAL	ALL	915	60	0.5041	1.65549	0.136528	0.000222242	0.390404	1.47758	0.15774	0.0133243	NA	NA	NA	NA
GRN_P28799_OID00579	GRN:P28799:OID21159:v1:Neurology	BASELINE	RENAL	ALL	915	60	0.282671	1.32667	0.135643	0.0371658	0.198508	1.21958	0.14574	0.173175	NA	NA	NA	NA
PLC_P98160_OID00582	HSPG2:P98160:OID20383:v1:Cardiometabolic	BASELINE	RENAL	ALL	915	60	0.587922	1.80024	0.134616	1.25735e-05	0.379925	1.46217	0.20121	0.0589989	NA	NA	NA	NA
LTBR_P36941_OID00583	LTBR:P36941:OID20768:v1:Inflammation	BASELINE	RENAL	ALL	915	60	0.562153	1.75445	0.136437	3.78485e-05	0.294896	1.34299	0.179218	0.0998757	NA	NA	NA	NA
TIMP4_Q99727_OID00585	TIMP4:Q99727:OID21147:v1:Neurology	BASELINE	RENAL	ALL	915	60	0.351059	1.42057	0.134112	0.00885363	0.146967	1.15832	0.155039	0.343165	NA	NA	NA	NA
CDH5_P33151_OID00587	CDH5:P33151:OID20243:v1:Cardiometabolic	BASELINE	RENAL	ALL	915	60	0.311109	1.36494	0.13901	0.0252188	0.214818	1.23964	0.158364	0.174947	NA	NA	NA	NA
FABP4_P15090_OID00589	FABP4:P15090:OID20245:v1:Cardiometabolic	BASELINE	RENAL	ALL	915	60	0.524526	1.68966	0.142461	0.000231511	0.317732	1.37401	0.186829	0.0890067	NA	NA	NA	NA
TFPI_P10646_OID00590	TFPI:P10646:OID20388:v1:Cardiometabolic	BASELINE	RENAL	ALL	915	60	0.315772	1.37132	0.138246	0.0223637	0.190161	1.20944	0.152974	0.213833	NA	NA	NA	NA
TR_P02786_OID00593	TFRC:P02786:OID20369:v1:Cardiometabolic	BASELINE	RENAL	ALL	915	60	0.402677	1.49582	0.139928	0.00400543	0.323291	1.38167	0.157921	0.0406418	NA	NA	NA	NA
GDF15_Q99988_OID00595	GDF15:Q99988:OID20251:v1:Cardiometabolic	BASELINE	RENAL	ALL	915	60	0.426767	1.5323	0.139124	0.00215831	0.215486	1.24046	0.15696	0.169791	NA	NA	NA	NA
DLK1_P80370_OID00598	DLK1:P80370:OID20295:v1:Cardiometabolic	BASELINE	RENAL	ALL	915	60	0.444848	1.56025	0.137206	0.00118615	0.207403	1.23048	0.160464	0.196176	NA	NA	NA	NA
SPON1_Q9HCB6_OID00599	SPON1:Q9HCB6:OID20759:v1:Inflammation	BASELINE	RENAL	ALL	915	60	0.401795	1.49451	0.136658	0.00328051	0.21251	1.23678	0.150254	0.157261	NA	NA	NA	NA
CXCL16_Q9H2A7_OID00601	CXCL16:Q9H2A7:OID20282:v1:Cardiometabolic	BASELINE	RENAL	ALL	915	60	0.587971	1.80033	0.145994	5.64079e-05	0.326721	1.38641	0.162775	0.0447291	NA	NA	NA	NA
PI3_P19957_OID00609	PI3:P19957:OID20326:v1:Cardiometabolic	BASELINE	RENAL	ALL	915	60	0.305351	1.3571	0.134682	0.023378	0.122336	1.13013	0.157657	0.437768	NA	NA	NA	NA
IL1RT1_P14778_OID00613	IL1R1:P14778:OID21116:v1:Neurology	BASELINE	RENAL	ALL	915	60	0.33864	1.40304	0.133758	0.0113497	0.278011	1.3205	0.146645	0.0579846	NA	NA	NA	NA
FAS_P25445_OID00615	FAS:P25445:OID20316:v1:Cardiometabolic	BASELINE	RENAL	ALL	915	60	0.444131	1.55913	0.139985	0.0015103	0.203026	1.2251	0.161619	0.209043	NA	NA	NA	NA
MB_P02144_OID00616	MB:P02144:OID20263:v1:Cardiometabolic	BASELINE	RENAL	ALL	915	60	0.431397	1.53941	0.135126	0.00141024	0.253789	1.2889	0.169853	0.135132	NA	NA	NA	NA
UPAR_Q03405_OID00620	PLAUR:Q03405:OID20764:v1:Inflammation	BASELINE	RENAL	ALL	915	60	0.369585	1.44713	0.140537	0.00854342	0.0619584	1.06392	0.172386	0.719284	NA	NA	NA	NA
OPN_P10451_OID00621	SPP1:P10451:OID20322:v1:Cardiometabolic	BASELINE	RENAL	ALL	915	60	0.324142	1.38284	0.135137	0.0164572	0.0597137	1.06153	0.159964	0.708929	NA	NA	NA	NA
PGLYRP1_O75594_OID00623	PGLYRP1:O75594:OID20338:v1:Cardiometabolic	BASELINE	RENAL	ALL	915	60	0.326188	1.38568	0.132333	0.0137053	0.16007	1.17359	0.153389	0.29669	NA	NA	NA	NA
CCL15_Q16663_OID00629	CCL15:Q16663:OID20328:v1:Cardiometabolic	BASELINE	RENAL	ALL	915	60	0.475089	1.60816	0.13427	0.000402683	0.318175	1.37462	0.157583	0.0434775	NA	NA	NA	NA
IGFBP7_Q16270_OID00638	IGFBP7:Q16270:OID20236:v1:Cardiometabolic	BASELINE	RENAL	ALL	915	60	0.443425	1.55803	0.137941	0.00130627	0.222936	1.24974	0.160067	0.163692	NA	NA	NA	NA
CD93_Q9NPY3_OID00639	CD93:Q9NPY3:OID20397:v1:Cardiometabolic	BASELINE	RENAL	ALL	915	60	0.669055	1.95239	0.136689	9.84406e-07	0.492183	1.63588	0.174006	0.00467599	NA	NA	NA	NA
IL18BP_O95998_OID00640	IL18BP:O95998:OID20348:v1:Cardiometabolic	BASELINE	RENAL	ALL	915	60	0.440885	1.55408	0.135909	0.00117876	0.0956826	1.10041	0.172077	0.578179	NA	NA	NA	NA
CTSZ_Q9UBR2_OID00643	CTSZ:Q9UBR2:OID20365:v1:Cardiometabolic	BASELINE	RENAL	ALL	915	60	0.315429	1.37085	0.134373	0.0189039	0.0244518	1.02475	0.154433	0.874194	NA	NA	NA	NA
RARRES2_Q99969_OID00645	RARRES2:Q99969:OID20373:v1:Cardiometabolic	BASELINE	RENAL	ALL	915	60	0.546983	1.72803	0.138205	7.56503e-05	0.314923	1.37015	0.160584	0.0498655	NA	NA	NA	NA
ICAM2_P13598_OID00646	ICAM2:P13598:OID20248:v1:Cardiometabolic	BASELINE	RENAL	ALL	915	60	0.340911	1.40623	0.135898	0.0121217	0.244958	1.27757	0.145071	0.0913066	NA	NA	NA	NA
KLK6_Q92876_OID00647	KLK6:Q92876:OID21526:v1:Oncology	BASELINE	RENAL	ALL	915	60	0.382037	1.46527	0.140788	0.00665641	0.131191	1.14019	0.174236	0.45148	NA	NA	NA	NA
TNFR1_P19438_OID00649	TNFRSF1A:P19438:OID21155:v1:Neurology	BASELINE	RENAL	ALL	915	60	0.707846	2.02961	0.139268	3.72254e-07	0.524674	1.68991	0.191839	0.00623864	NA	NA	NA	NA
IGFBP2_P18065_OID00650	IGFBP2:P18065:OID20325:v1:Cardiometabolic	BASELINE	RENAL	ALL	915	60	0.536955	1.71079	0.136291	8.15583e-05	0.424608	1.52899	0.16442	0.00980968	NA	NA	NA	NA
CCL16_O15467_OID00654	CCL16:O15467:OID20334:v1:Cardiometabolic	BASELINE	RENAL	ALL	915	60	0.451517	1.57069	0.134398	0.000780719	0.230918	1.25976	0.157338	0.142198	NA	NA	NA	NA
ANG_P03950_OID01226	ANG:P03950:OID20403:v1:Cardiometabolic	BASELINE	RENAL	ALL	915	60	0.345269	1.41237	0.133559	0.00973371	0.164844	1.17921	0.145634	0.257671	NA	NA	NA	NA
ANGPTL3_Q9Y5C1_OID01306	ANGPTL3:Q9Y5C1:OID20407:v1:Cardiometabolic	BASELINE	RENAL	ALL	915	60	0.406472	1.50151	0.137424	0.00309853	0.281729	1.32542	0.156715	0.0722229	NA	NA	NA	NA
C1QTNF1_Q9BXJ1_OID01301	C1QTNF1:Q9BXJ1:OID20367:v1:Cardiometabolic	BASELINE	RENAL	ALL	915	60	0.280514	1.32381	0.139569	0.044446	0.21434	1.23904	0.158401	0.176009	NA	NA	NA	NA
CA3_P07451_OID01235	CA3:P07451:OID20271:v1:Cardiometabolic	BASELINE	RENAL	ALL	915	60	0.496399	1.6428	0.135982	0.000261755	0.372601	1.45151	0.155295	0.0164258	NA	NA	NA	NA
CCL14_Q16627_OID01292	CCL14:Q16627:OID20401:v1:Cardiometabolic	BASELINE	RENAL	ALL	915	60	0.527252	1.69427	0.138507	0.000140847	0.260761	1.29792	0.170945	0.127157	NA	NA	NA	NA
CD46_P15529_OID01251	CD46:P15529:OID20380:v1:Cardiometabolic	BASELINE	RENAL	ALL	915	60	0.324846	1.38382	0.134594	0.0157988	0.0841188	1.08776	0.172774	0.62635	NA	NA	NA	NA
CD59_P13987_OID01248	CD59:P13987:OID20339:v1:Cardiometabolic	BASELINE	RENAL	ALL	915	60	0.475413	1.60868	0.137953	0.000568571	0.195109	1.21544	0.19416	0.314952	NA	NA	NA	NA
CDH1_P12830_OID01245	CDH1:P12830:OID20353:v1:Cardiometabolic	BASELINE	RENAL	ALL	915	60	0.292971	1.3404	0.136298	0.0315951	0.173808	1.18983	0.154511	0.260634	NA	NA	NA	NA
CFHR5_Q9BXR6_OID01302	CFHR5:Q9BXR6:OID30716:v1:Inflammation_II	BASELINE	RENAL	ALL	915	60	0.271656	1.31214	0.129892	0.0364929	0.233797	1.26339	0.143526	0.103323	NA	NA	NA	NA
CNDP1_Q96KN2_OID01299	CNDP1:Q96KN2:OID20347:v1:Cardiometabolic	BASELINE	RENAL	ALL	915	60	-0.399766	0.670477	0.136398	0.0033801	-0.305072	0.73707	0.151669	0.0442796	NA	NA	NA	NA
COL18A1_P39060_OID01271	COL18A1:P39060:OID20332:v1:Cardiometabolic	BASELINE	RENAL	ALL	915	60	0.577343	1.7813	0.134748	1.83064e-05	0.333087	1.39527	0.17857	0.0621397	NA	NA	NA	NA
CST3_P01034_OID01225	CST3:P01034:OID20400:v1:Cardiometabolic	BASELINE	RENAL	ALL	915	60	0.559081	1.74906	0.135389	3.63665e-05	0.361401	1.43534	0.197298	0.066988	NA	NA	NA	NA
DEFA1_P59665_OID01277	DEFA1_DEFA1B:P59665:OID20344:v1:Cardiometabolic	BASELINE	RENAL	ALL	915	60	0.316822	1.37276	0.129442	0.0143809	0.161924	1.17577	0.147191	0.271291	NA	NA	NA	NA
DPP4_P27487_OID01266	DPP4:P27487:OID20406:v1:Cardiometabolic	BASELINE	RENAL	ALL	915	60	-0.412686	0.66187	0.141749	0.00359836	-0.408026	0.664961	0.150811	0.00681932	NA	NA	NA	NA
EFEMP1_Q12805_OID01281	EFEMP1:Q12805:OID20414:v1:Cardiometabolic	BASELINE	RENAL	ALL	915	60	0.372185	1.4509	0.137947	0.00697517	0.0984894	1.1035	0.165637	0.552104	NA	NA	NA	NA
GNLY_P22749_OID01262	GNLY:P22749:OID21132:v1:Neurology	BASELINE	RENAL	ALL	915	60	0.445576	1.56139	0.136491	0.00109656	0.388726	1.4751	0.14716	0.00825349	NA	NA	NA	NA
IGFBP6_P24592_OID01264	IGFBP6:P24592:OID20413:v1:Cardiometabolic	BASELINE	RENAL	ALL	915	60	0.564882	1.75924	0.139523	5.15088e-05	0.357675	1.43	0.212474	0.0923018	NA	NA	NA	NA
IGLC2_P0DOY2_OID01240	IGLC2:P0DOY2:OID30740:v1:Inflammation_II	BASELINE	RENAL	ALL	915	60	0.419538	1.52126	0.132875	0.00159188	0.231555	1.26056	0.148397	0.118671	NA	NA	NA	NA
LTBP2_Q14767_OID01288	LTBP2:Q14767:OID20254:v1:Cardiometabolic	BASELINE	RENAL	ALL	915	60	0.306508	1.35867	0.133432	0.0216122	0.292262	1.33945	0.142877	0.0408006	NA	NA	NA	NA
MFAP5_Q13361_OID01285	MFAP5:Q13361:OID20239:v1:Cardiometabolic	BASELINE	RENAL	ALL	915	60	0.341673	1.4073	0.136555	0.012346	0.129785	1.13858	0.16705	0.437204	NA	NA	NA	NA
REG1A_P05451_OID01231	REG1A:P05451:OID20415:v1:Cardiometabolic	BASELINE	RENAL	ALL	915	60	0.308438	1.3613	0.137482	0.0248656	0.211542	1.23558	0.156884	0.177532	NA	NA	NA	NA
TIMP1_P01033_OID01224	TIMP1:P01033:OID20418:v1:Cardiometabolic	BASELINE	RENAL	ALL	915	60	0.278475	1.32111	0.133153	0.0364935	0.0324591	1.03299	0.156611	0.835808	NA	NA	NA	NA
VASN_Q6EMK4_OID01295	VASN:Q6EMK4:OID20345:v1:Cardiometabolic	BASELINE	RENAL	ALL	915	60	0.361938	1.43611	0.133171	0.00657094	0.170241	1.18559	0.158885	0.283956	NA	NA	NA	NA
NTproBNP_NA_OID00131	NTproBNP:NTproBNP:OID20125:v1:Cardiometabolic	6Mo	RENAL	ALL	900	56	0.501608	1.65138	0.145882	0.000585051	0.366135	1.44215	0.167276	0.0286113	NA	NA	NA	NA
MEPE_Q9NQ76_OID00132	MEPE:Q9NQ76:OID20753:v1:Inflammation	6Mo	RENAL	ALL	900	56	0.575444	1.77792	0.146868	8.92477e-05	0.323125	1.38144	0.183524	0.0782941	NA	NA	NA	NA
BMP6_P22004_OID00379	BMP6:P22004:OID20111:v1:Cardiometabolic	6Mo	RENAL	ALL	900	56	0.323915	1.38253	0.14235	0.0228771	0.279118	1.32196	0.157151	0.0757134	NA	NA	NA	NA
ADM_P35318_OID00381	ADM:P35318:OID21467:v1:Oncology	6Mo	RENAL	ALL	900	56	0.578896	1.78407	0.150897	0.00012487	0.345998	1.4134	0.187763	0.0653672	NA	NA	NA	NA
PGF_P49763_OID00384	PGF:P49763:OID20673:v1:Inflammation	6Mo	RENAL	ALL	900	56	0.765266	2.14957	0.14114	5.89279e-08	0.661499	1.9377	0.192271	0.000580738	NA	NA	NA	NA
BOC_Q9BWV1_OID00386	BOC:Q9BWV1:OID20116:v1:Cardiometabolic	6Mo	RENAL	ALL	900	56	0.32396	1.38259	0.144427	0.024892	0.267252	1.30637	0.158512	0.0917958	NA	NA	NA	NA
IL4RA_P24394_OID00387	IL4R:P24394:OID20576:v1:Inflammation	6Mo	RENAL	ALL	900	56	0.470612	1.60097	0.142417	0.000951595	0.324469	1.3833	0.169329	0.0553397	NA	NA	NA	NA
TNFRSF10A_O00220_OID00391	TNFRSF10A:O00220:OID20967:v1:Neurology	6Mo	RENAL	ALL	900	56	0.556158	1.74396	0.140784	7.80062e-05	0.366412	1.44255	0.168613	0.029773	NA	NA	NA	NA
TNFRSF11A_Q9Y6Q6_OID00394	TNFRSF11A:Q9Y6Q6:OID20646:v1:Inflammation	6Mo	RENAL	ALL	900	56	0.749865	2.11671	0.147141	3.4646e-07	0.70106	2.01589	0.194046	0.000302841	NA	NA	NA	NA
PAR1_P25116_OID00395	F2R:P25116:OID20691:v1:Inflammation	6Mo	RENAL	ALL	900	56	0.436834	1.5478	0.13855	0.00161659	0.33357	1.39594	0.16541	0.0437347	NA	NA	NA	NA
TRAILR2_O14763_OID00396	TNFRSF10B:O14763:OID20981:v1:Neurology	6Mo	RENAL	ALL	900	56	0.7348	2.08506	0.145581	4.47936e-07	0.642688	1.90159	0.200902	0.00137903	NA	NA	NA	NA
PRSS27_Q9BQR3_OID00397	PRSS27:Q9BQR3:OID20212:v1:Cardiometabolic	6Mo	RENAL	ALL	900	56	0.308742	1.36171	0.136393	0.0235979	0.210345	1.2341	0.157896	0.182803	NA	NA	NA	NA
TF_P13726_OID00399	F3:P13726:OID21440:v1:Oncology	6Mo	RENAL	ALL	900	56	0.500492	1.64953	0.142577	0.000447572	0.281421	1.32501	0.178579	0.115051	NA	NA	NA	NA
LOX1_P78380_OID00405	OLR1:P78380:OID20183:v1:Cardiometabolic	6Mo	RENAL	ALL	900	56	0.311749	1.36581	0.141371	0.0274415	0.297137	1.346	0.154214	0.0540072	NA	NA	NA	NA
Gal9_O00182_OID00406	LGALS9:O00182:OID20781:v1:Inflammation	6Mo	RENAL	ALL	900	56	0.66168	1.93805	0.144924	4.97857e-06	0.473512	1.60562	0.181725	0.00917011	NA	NA	NA	NA
SCF_P21583_OID00408	KITLG:P21583:OID20196:v1:Cardiometabolic	6Mo	RENAL	ALL	900	56	0.383338	1.46717	0.148424	0.00980244	0.405433	1.49995	0.164633	0.0137918	NA	NA	NA	NA
RAGE_Q15109_OID00412	AGER:Q15109:OID20756:v1:Inflammation	6Mo	RENAL	ALL	900	56	0.416817	1.51712	0.140416	0.00299302	0.280046	1.32319	0.162033	0.0839288	NA	NA	NA	NA
FGF23_Q9GZV9_OID00415	FGF23:Q9GZV9:OID21411:v1:Oncology	6Mo	RENAL	ALL	900	56	0.375366	1.45552	0.151348	0.0131325	0.218663	1.24441	0.174573	0.210368	NA	NA	NA	NA
SPON2_Q9BUD6_OID00416	SPON2:Q9BUD6:OID20221:v1:Cardiometabolic	6Mo	RENAL	ALL	900	56	0.492921	1.63709	0.141704	0.000504205	0.283861	1.32825	0.168669	0.0923851	NA	NA	NA	NA
REN_P00797_OID00423	REN:P00797:OID20201:v1:Cardiometabolic	6Mo	RENAL	ALL	900	56	0.446815	1.56332	0.147892	0.00251756	0.277467	1.31978	0.159406	0.0817484	NA	NA	NA	NA
MERTK_Q12866_OID00425	MERTK:Q12866:OID20657:v1:Inflammation	6Mo	RENAL	ALL	900	56	0.494844	1.64024	0.148192	0.000840194	0.346866	1.41463	0.171889	0.0435956	NA	NA	NA	NA
KIM1_Q96D42_OID00426	HAVCR1:Q96D42:OID21422:v1:Oncology	6Mo	RENAL	ALL	900	56	0.820797	2.27231	0.155447	1.29009e-07	0.673392	1.96088	0.180309	0.000187967	NA	NA	NA	NA
TM_P07204_OID00428	THBD:P07204:OID20231:v1:Cardiometabolic	6Mo	RENAL	ALL	900	56	0.674505	1.96306	0.142925	2.36687e-06	0.47412	1.6066	0.182435	0.00935386	NA	NA	NA	NA
VSIG2_Q96IQ7_OID00429	VSIG2:Q96IQ7:OID31371:v1:Oncology_II	6Mo	RENAL	ALL	900	56	0.37809	1.45949	0.138968	0.0065143	0.278732	1.32145	0.167974	0.0970405	NA	NA	NA	NA
AMBP_P02760_OID00430	AMBP:P02760:OID21413:v1:Oncology	6Mo	RENAL	ALL	900	56	0.517156	1.67725	0.141869	0.00026708	0.307799	1.36043	0.173266	0.0756584	NA	NA	NA	NA
PRELP_P51888_OID00431	PRELP:P51888:OID20766:v1:Inflammation	6Mo	RENAL	ALL	900	56	0.295836	1.34425	0.144716	0.0409285	0.0501414	1.05142	0.162076	0.75704	NA	NA	NA	NA
IL16_Q14005_OID00434	IL16:Q14005:OID20633:v1:Inflammation	6Mo	RENAL	ALL	900	56	0.592803	1.80905	0.14014	2.33621e-05	0.420976	1.52345	0.16312	0.00985798	NA	NA	NA	NA
CEACAM8_P31997_OID00436	CEACAM8:P31997:OID20102:v1:Cardiometabolic	6Mo	RENAL	ALL	900	56	0.41243	1.51048	0.137593	0.00272227	0.304721	1.35625	0.154809	0.049026	NA	NA	NA	NA
PTX3_P26022_OID00437	PTX3:P26022:OID20570:v1:Inflammation	6Mo	RENAL	ALL	900	56	0.306552	1.35873	0.145586	0.0352351	0.256901	1.29292	0.149708	0.0861596	NA	NA	NA	NA
CCL3_P10147_OID00440	CCL3:P10147:OID20610:v1:Inflammation	6Mo	RENAL	ALL	900	56	0.309634	1.36293	0.140145	0.0271481	0.144185	1.1551	0.160313	0.36844	NA	NA	NA	NA
MMP7_P09237_OID00441	MMP7:P09237:OID20087:v1:Cardiometabolic	6Mo	RENAL	ALL	900	56	0.588795	1.80182	0.147772	6.76276e-05	0.514727	1.67318	0.159056	0.00121159	NA	NA	NA	NA
DCN_P07585_OID00444	DCN:P07585:OID20106:v1:Cardiometabolic	6Mo	RENAL	ALL	900	56	0.330108	1.39112	0.146686	0.0244209	0.214267	1.23895	0.174591	0.219728	NA	NA	NA	NA
LPL_P06858_OID00446	LPL:P06858:OID20188:v1:Cardiometabolic	6Mo	RENAL	ALL	900	56	0.501577	1.65132	0.157233	0.00142265	0.383895	1.46799	0.176056	0.0292185	NA	NA	NA	NA
PRSS8_Q16651_OID00447	PRSS8:Q16651:OID20763:v1:Inflammation	6Mo	RENAL	ALL	900	56	0.434729	1.54454	0.145944	0.00289431	0.266698	1.30565	0.164428	0.10481	NA	NA	NA	NA
AGRP_O00253_OID00448	AGRP:O00253:OID20658:v1:Inflammation	6Mo	RENAL	ALL	900	56	0.493762	1.63847	0.147995	0.00084889	0.275827	1.31762	0.173436	0.111752	NA	NA	NA	NA
FABP2_P12104_OID00451	FABP2:P12104:OID20200:v1:Cardiometabolic	6Mo	RENAL	ALL	900	56	0.361365	1.43529	0.138115	0.00888603	0.311651	1.36568	0.157673	0.0480904	NA	NA	NA	NA
BNP_P16860_OID00455	NPPB:P16860:OID20049:v1:Cardiometabolic	6Mo	RENAL	ALL	900	56	0.340073	1.40505	0.148095	0.0216578	0.222278	1.24892	0.16325	0.173331	NA	NA	NA	NA
PDL2_Q9BQ51_OID00458	PDCD1LG2:Q9BQ51:OID21273:v1:Oncology	6Mo	RENAL	ALL	900	56	0.305494	1.35729	0.141274	0.0305863	0.133506	1.14283	0.167694	0.425958	NA	NA	NA	NA
CTSL1_P07711_OID00459	CTSL:P07711:OID20228:v1:Cardiometabolic	6Mo	RENAL	ALL	900	56	0.278876	1.32164	0.140733	0.0475238	0.0469226	1.04804	0.163063	0.773532	NA	NA	NA	NA
hOSCAR_Q8IYS5_OID00460	OSCAR:Q8IYS5:OID20776:v1:Inflammation	6Mo	RENAL	ALL	900	56	0.447136	1.56383	0.144759	0.00200945	0.249128	1.28291	0.16664	0.134911	NA	NA	NA	NA
TNFRSF13B_O14836_OID00461	TNFRSF13B:O14836:OID20702:v1:Inflammation	6Mo	RENAL	ALL	900	56	0.282891	1.32696	0.135703	0.0371018	0.125668	1.13391	0.166067	0.449213	NA	NA	NA	NA
LEP_P41159_OID00463	LEP:P41159:OID20187:v1:Cardiometabolic	6Mo	RENAL	ALL	900	56	0.50709	1.66045	0.161704	0.00171315	0.328176	1.38843	0.186383	0.0782787	NA	NA	NA	NA
CD4_P01730_OID00466	CD4:P01730:OID20584:v1:Inflammation	6Mo	RENAL	ALL	900	56	0.658492	1.93188	0.137867	1.78549e-06	0.496181	1.64244	0.171016	0.00371527	NA	NA	NA	NA
TNFRSF14_Q92956_OID00563	TNFRSF14:Q92956:OID20783:v1:Inflammation	6Mo	RENAL	ALL	900	56	0.685777	1.98531	0.143901	1.88265e-06	0.532004	1.70234	0.188469	0.00476115	NA	NA	NA	NA
LDL_receptor_P01130_OID00564	LDLR:P01130:OID20240:v1:Cardiometabolic	6Mo	RENAL	ALL	900	56	0.306269	1.35835	0.146572	0.0366583	0.191873	1.21152	0.154472	0.214191	NA	NA	NA	NA
IL17RA_Q96F46_OID00566	IL17RA:Q96F46:OID21089:v1:Neurology	6Mo	RENAL	ALL	900	56	0.317196	1.37327	0.138105	0.0216316	0.238189	1.26895	0.148343	0.108348	NA	NA	NA	NA
TNFR2_P20333_OID00567	TNFRSF1B:P20333:OID21145:v1:Neurology	6Mo	RENAL	ALL	900	56	0.704552	2.02294	0.143634	9.33416e-07	0.516529	1.6762	0.191647	0.0070343	NA	NA	NA	NA
MMP9_P14780_OID00568	MMP9:P14780:OID21103:v1:Neurology	6Mo	RENAL	ALL	900	56	0.271147	1.31147	0.13349	0.0422337	0.306659	1.35888	0.148208	0.0385364	NA	NA	NA	NA
EPHB4_P54760_OID00569	EPHB4:P54760:OID20242:v1:Cardiometabolic	6Mo	RENAL	ALL	900	56	0.862987	2.37023	0.148453	6.12911e-09	0.831255	2.2962	0.201249	3.62019e-05	NA	NA	NA	NA
IL2RA_P01589_OID00570	IL2RA:P01589:OID20267:v1:Cardiometabolic	6Mo	RENAL	ALL	900	56	0.539872	1.71579	0.137071	8.1951e-05	0.411247	1.5087	0.164777	0.0125682	NA	NA	NA	NA
TFF3_Q07654_OID00573	TFF3:Q07654:OID20371:v1:Cardiometabolic	6Mo	RENAL	ALL	900	56	0.740377	2.09673	0.138506	9.01891e-08	0.71493	2.04404	0.179607	6.87657e-05	NA	NA	NA	NA
CSTB_P04080_OID00575	CSTB:P04080:OID20294:v1:Cardiometabolic	6Mo	RENAL	ALL	900	56	0.648243	1.91218	0.143952	6.69465e-06	0.469782	1.59965	0.176603	0.00781177	NA	NA	NA	NA
MCP1_P13500_OID00576	CCL2:P13500:OID21004:v1:Neurology	6Mo	RENAL	ALL	900	56	0.273574	1.31465	0.137548	0.0467088	0.123515	1.13147	0.162267	0.446549	NA	NA	NA	NA
Gal3_P17931_OID00578	LGALS3:P17931:OID20284:v1:Cardiometabolic	6Mo	RENAL	ALL	900	56	0.615179	1.84999	0.139979	1.10875e-05	0.548828	1.73122	0.160716	0.000638076	NA	NA	NA	NA
GRN_P28799_OID00579	GRN:P28799:OID21159:v1:Neurology	6Mo	RENAL	ALL	900	56	0.340022	1.40498	0.139547	0.0148257	0.264997	1.30343	0.157179	0.0918051	NA	NA	NA	NA
PLC_P98160_OID00582	HSPG2:P98160:OID20383:v1:Cardiometabolic	6Mo	RENAL	ALL	900	56	0.762083	2.14273	0.14672	2.05679e-07	0.746347	2.10928	0.218738	0.000644757	NA	NA	NA	NA
LTBR_P36941_OID00583	LTBR:P36941:OID20768:v1:Inflammation	6Mo	RENAL	ALL	900	56	0.756073	2.12989	0.149803	4.4857e-07	0.573794	1.77499	0.198456	0.00383673	NA	NA	NA	NA
TIMP4_Q99727_OID00585	TIMP4:Q99727:OID21147:v1:Neurology	6Mo	RENAL	ALL	900	56	0.541455	1.71851	0.139719	0.000106488	0.43298	1.54185	0.164721	0.00857468	NA	NA	NA	NA
CDH5_P33151_OID00587	CDH5:P33151:OID20243:v1:Cardiometabolic	6Mo	RENAL	ALL	900	56	0.388641	1.47497	0.143334	0.00669938	0.206278	1.2291	0.161093	0.200372	NA	NA	NA	NA
FABP4_P15090_OID00589	FABP4:P15090:OID20245:v1:Cardiometabolic	6Mo	RENAL	ALL	900	56	0.652024	1.91942	0.149841	1.35245e-05	0.459513	1.5833	0.190969	0.0161188	NA	NA	NA	NA
TFPI_P10646_OID00590	TFPI:P10646:OID20388:v1:Cardiometabolic	6Mo	RENAL	ALL	900	56	0.456343	1.57829	0.145426	0.00170121	0.291493	1.33842	0.1567	0.0628585	NA	NA	NA	NA
TNFRSF10C_O14798_OID00594	TNFRSF10C:O14798:OID20265:v1:Cardiometabolic	6Mo	RENAL	ALL	900	56	0.299456	1.34912	0.138195	0.0302413	0.130863	1.13981	0.156659	0.403527	NA	NA	NA	NA
GDF15_Q99988_OID00595	GDF15:Q99988:OID20251:v1:Cardiometabolic	6Mo	RENAL	ALL	900	56	0.555794	1.74333	0.145724	0.000136728	0.454293	1.57506	0.160692	0.00469718	NA	NA	NA	NA
DLK1_P80370_OID00598	DLK1:P80370:OID20295:v1:Cardiometabolic	6Mo	RENAL	ALL	900	56	0.631355	1.88016	0.146829	1.70857e-05	0.401974	1.49477	0.17482	0.0214841	NA	NA	NA	NA
SPON1_Q9HCB6_OID00599	SPON1:Q9HCB6:OID20759:v1:Inflammation	6Mo	RENAL	ALL	900	56	0.420618	1.5229	0.14326	0.00332433	0.210213	1.23394	0.16497	0.202573	NA	NA	NA	NA
MPO_P05164_OID00600	MPO:P05164:OID21100:v1:Neurology	6Mo	RENAL	ALL	900	56	0.400714	1.49289	0.137941	0.003673	0.300118	1.35002	0.150809	0.0465843	NA	NA	NA	NA
CXCL16_Q9H2A7_OID00601	CXCL16:Q9H2A7:OID20282:v1:Cardiometabolic	6Mo	RENAL	ALL	900	56	0.646548	1.90894	0.144363	7.51239e-06	0.455618	1.57715	0.170984	0.00770618	NA	NA	NA	NA
RETN_Q9HD89_OID00603	RETN:Q9HD89:OID20327:v1:Cardiometabolic	6Mo	RENAL	ALL	900	56	0.385487	1.47033	0.1423	0.00674922	0.123038	1.13093	0.17238	0.475376	NA	NA	NA	NA
PI3_P19957_OID00609	PI3:P19957:OID20326:v1:Cardiometabolic	6Mo	RENAL	ALL	900	56	0.578703	1.78372	0.143074	5.23705e-05	0.472836	1.60454	0.165209	0.00420921	NA	NA	NA	NA
AXL_P30530_OID00612	AXL:P30530:OID20363:v1:Cardiometabolic	6Mo	RENAL	ALL	900	56	0.328179	1.38844	0.14235	0.021142	0.0550017	1.05654	0.16358	0.736691	NA	NA	NA	NA
IL1RT1_P14778_OID00613	IL1R1:P14778:OID21116:v1:Neurology	6Mo	RENAL	ALL	900	56	0.312714	1.36713	0.140281	0.0258007	0.193558	1.21356	0.155985	0.214654	NA	NA	NA	NA
FAS_P25445_OID00615	FAS:P25445:OID20316:v1:Cardiometabolic	6Mo	RENAL	ALL	900	56	0.479841	1.61582	0.142171	0.000737899	0.264213	1.30241	0.171484	0.123378	NA	NA	NA	NA
MB_P02144_OID00616	MB:P02144:OID20263:v1:Cardiometabolic	6Mo	RENAL	ALL	900	56	0.59452	1.81216	0.139574	2.04847e-05	0.443096	1.55752	0.175116	0.0113964	NA	NA	NA	NA
PCSK9_Q8NBP7_OID00619	PCSK9:Q8NBP7:OID20235:v1:Cardiometabolic	6Mo	RENAL	ALL	900	56	0.300491	1.35052	0.139201	0.0308742	0.198234	1.21925	0.153749	0.197283	NA	NA	NA	NA
UPAR_Q03405_OID00620	PLAUR:Q03405:OID20764:v1:Inflammation	6Mo	RENAL	ALL	900	56	0.679186	1.97227	0.148528	4.81298e-06	0.471635	1.60261	0.187467	0.0118752	NA	NA	NA	NA
OPN_P10451_OID00621	SPP1:P10451:OID20322:v1:Cardiometabolic	6Mo	RENAL	ALL	900	56	0.420781	1.52315	0.145075	0.00372633	0.194276	1.21443	0.175323	0.267818	NA	NA	NA	NA
PGLYRP1_O75594_OID00623	PGLYRP1:O75594:OID20338:v1:Cardiometabolic	6Mo	RENAL	ALL	900	56	0.651382	1.91819	0.139388	2.96617e-06	0.521365	1.68432	0.161834	0.00127476	NA	NA	NA	NA
JAMA_Q9Y624_OID00625	F11R:Q9Y624:OID21151:v1:Neurology	6Mo	RENAL	ALL	900	56	0.295119	1.34329	0.137569	0.0319328	0.211827	1.23593	0.157744	0.179318	NA	NA	NA	NA
Gal4_P56470_OID00626	LGALS4:P56470:OID20748:v1:Inflammation	6Mo	RENAL	ALL	900	56	0.291269	1.33812	0.136349	0.0326627	0.237861	1.26853	0.154464	0.123583	NA	NA	NA	NA
CCL15_Q16663_OID00629	CCL15:Q16663:OID20328:v1:Cardiometabolic	6Mo	RENAL	ALL	900	56	0.450912	1.56974	0.139033	0.00118198	0.314707	1.36986	0.164425	0.0556219	NA	NA	NA	NA
CPB1_P15086_OID00632	CPB1:P15086:OID20289:v1:Cardiometabolic	6Mo	RENAL	ALL	900	56	0.370552	1.44853	0.144652	0.0104169	0.252985	1.28786	0.156998	0.107094	NA	NA	NA	NA
CHI3L1_P36222_OID00633	CHI3L1:P36222:OID20399:v1:Cardiometabolic	6Mo	RENAL	ALL	900	56	0.298939	1.34843	0.141905	0.0351509	0.109784	1.11604	0.157469	0.48569	NA	NA	NA	NA
IGFBP7_Q16270_OID00638	IGFBP7:Q16270:OID20236:v1:Cardiometabolic	6Mo	RENAL	ALL	900	56	0.513527	1.67118	0.142616	0.000317264	0.32061	1.37797	0.169538	0.0586144	NA	NA	NA	NA
CD93_Q9NPY3_OID00639	CD93:Q9NPY3:OID20397:v1:Cardiometabolic	6Mo	RENAL	ALL	900	56	0.79483	2.21407	0.140883	1.68289e-08	0.664224	1.94298	0.182976	0.000283284	NA	NA	NA	NA
IL18BP_O95998_OID00640	IL18BP:O95998:OID20348:v1:Cardiometabolic	6Mo	RENAL	ALL	900	56	0.50646	1.65941	0.140639	0.00031683	0.180424	1.19773	0.178432	0.311937	NA	NA	NA	NA
COL1A1_P02452_OID00641	COL1A1:P02452:OID20335:v1:Cardiometabolic	6Mo	RENAL	ALL	900	56	0.313245	1.36786	0.141723	0.0270876	0.182883	1.20067	0.153507	0.233512	NA	NA	NA	NA
CTSZ_Q9UBR2_OID00643	CTSZ:Q9UBR2:OID20365:v1:Cardiometabolic	6Mo	RENAL	ALL	900	56	0.419619	1.52138	0.139827	0.00269115	0.158484	1.17173	0.163043	0.331031	NA	NA	NA	NA
MMP3_P08254_OID00644	MMP3:P08254:OID21083:v1:Neurology	6Mo	RENAL	ALL	900	56	0.304462	1.3559	0.147368	0.0388287	0.12465	1.13275	0.167932	0.457927	NA	NA	NA	NA
RARRES2_Q99969_OID00645	RARRES2:Q99969:OID20373:v1:Cardiometabolic	6Mo	RENAL	ALL	900	56	0.573676	1.77478	0.142325	5.56001e-05	0.359282	1.4323	0.164548	0.0290029	NA	NA	NA	NA
ICAM2_P13598_OID00646	ICAM2:P13598:OID20248:v1:Cardiometabolic	6Mo	RENAL	ALL	900	56	0.403814	1.49753	0.138486	0.00354651	0.261905	1.2994	0.147508	0.0758094	NA	NA	NA	NA
KLK6_Q92876_OID00647	KLK6:Q92876:OID21526:v1:Oncology	6Mo	RENAL	ALL	900	56	0.551668	1.73615	0.13627	5.15816e-05	0.439956	1.55264	0.167061	0.00845078	NA	NA	NA	NA
TNFR1_P19438_OID00649	TNFRSF1A:P19438:OID21155:v1:Neurology	6Mo	RENAL	ALL	900	56	0.826887	2.28619	0.144144	9.66295e-09	0.775854	2.17245	0.191646	5.15768e-05	NA	NA	NA	NA
IGFBP2_P18065_OID00650	IGFBP2:P18065:OID20325:v1:Cardiometabolic	6Mo	RENAL	ALL	900	56	0.517803	1.67834	0.144317	0.00033328	0.417271	1.51781	0.166977	0.0124553	NA	NA	NA	NA
PECAM1_P16284_OID00652	PECAM1:P16284:OID21131:v1:Neurology	6Mo	RENAL	ALL	900	56	0.327124	1.38697	0.13937	0.018917	0.302021	1.35259	0.150584	0.0448922	NA	NA	NA	NA
CCL16_O15467_OID00654	CCL16:O15467:OID20334:v1:Cardiometabolic	6Mo	RENAL	ALL	900	56	0.43156	1.53966	0.144399	0.00280203	0.223742	1.25075	0.162476	0.168489	NA	NA	NA	NA
ANG_P03950_OID01226	ANG:P03950:OID20403:v1:Cardiometabolic	6Mo	RENAL	ALL	900	56	0.437992	1.54959	0.136926	0.00138029	0.270522	1.31065	0.154	0.0789806	NA	NA	NA	NA
ANGPTL3_Q9Y5C1_OID01306	ANGPTL3:Q9Y5C1:OID20407:v1:Cardiometabolic	6Mo	RENAL	ALL	900	56	0.431158	1.53904	0.142201	0.0024291	0.225684	1.25318	0.153619	0.141803	NA	NA	NA	NA
AOC3_Q16853_OID01294	AOC3:Q16853:OID20389:v1:Cardiometabolic	6Mo	RENAL	ALL	900	56	0.333496	1.39584	0.142552	0.0193114	0.173173	1.18907	0.15539	0.265092	NA	NA	NA	NA
CA3_P07451_OID01235	CA3:P07451:OID20271:v1:Cardiometabolic	6Mo	RENAL	ALL	900	56	0.484832	1.6239	0.13912	0.000492137	0.308234	1.36102	0.158889	0.0523879	NA	NA	NA	NA
CCL14_Q16627_OID01292	CCL14:Q16627:OID20401:v1:Cardiometabolic	6Mo	RENAL	ALL	900	56	0.579833	1.78574	0.145935	7.09046e-05	0.300451	1.35047	0.179319	0.0938335	NA	NA	NA	NA
CCL18_P55774_OID01276	CCL18:P55774:OID20395:v1:Cardiometabolic	6Mo	RENAL	ALL	900	56	0.310611	1.36426	0.136735	0.0231089	0.175775	1.19217	0.151218	0.245075	NA	NA	NA	NA
CD46_P15529_OID01251	CD46:P15529:OID20380:v1:Cardiometabolic	6Mo	RENAL	ALL	900	56	0.436372	1.54708	0.134835	0.00121072	0.149147	1.16084	0.168601	0.376365	NA	NA	NA	NA
CD59_P13987_OID01248	CD59:P13987:OID20339:v1:Cardiometabolic	6Mo	RENAL	ALL	900	56	0.516846	1.67673	0.133391	0.000106775	0.292858	1.34025	0.180631	0.104952	NA	NA	NA	NA
CDH1_P12830_OID01245	CDH1:P12830:OID20353:v1:Cardiometabolic	6Mo	RENAL	ALL	900	56	0.355149	1.42639	0.135877	0.00895532	0.192808	1.21265	0.156721	0.218601	NA	NA	NA	NA
COL18A1_P39060_OID01271	COL18A1:P39060:OID20332:v1:Cardiometabolic	6Mo	RENAL	ALL	900	56	0.572541	1.77277	0.138368	3.50613e-05	0.333153	1.39536	0.179445	0.0633709	NA	NA	NA	NA
CST3_P01034_OID01225	CST3:P01034:OID20400:v1:Cardiometabolic	6Mo	RENAL	ALL	900	56	0.676033	1.96606	0.138675	1.08841e-06	0.502749	1.65326	0.190879	0.00844199	NA	NA	NA	NA
DEFA1_P59665_OID01277	DEFA1_DEFA1B:P59665:OID20344:v1:Cardiometabolic	6Mo	RENAL	ALL	900	56	0.483125	1.62113	0.137349	0.000435638	0.259038	1.29568	0.155367	0.0954613	NA	NA	NA	NA
EFEMP1_Q12805_OID01281	EFEMP1:Q12805:OID20414:v1:Cardiometabolic	6Mo	RENAL	ALL	900	56	0.466816	1.59491	0.14566	0.00135142	0.209853	1.2335	0.170667	0.218846	NA	NA	NA	NA
GNLY_P22749_OID01262	GNLY:P22749:OID21132:v1:Neurology	6Mo	RENAL	ALL	900	56	0.465107	1.59218	0.134168	0.000527089	0.350964	1.42044	0.145471	0.0158388	NA	NA	NA	NA
GP1BA_P07359_OID01234	GP1BA:P07359:OID20381:v1:Cardiometabolic	6Mo	RENAL	ALL	900	56	0.393596	1.4823	0.139334	0.00473029	0.2211	1.24745	0.155885	0.156087	NA	NA	NA	NA
IGFBP6_P24592_OID01264	IGFBP6:P24592:OID20413:v1:Cardiometabolic	6Mo	RENAL	ALL	900	56	0.674153	1.96237	0.141624	1.93438e-06	0.464957	1.59195	0.199602	0.0198369	NA	NA	NA	NA
IGLC2_P0DOY2_OID01240	IGLC2:P0DOY2:OID30740:v1:Inflammation_II	6Mo	RENAL	ALL	900	56	0.430783	1.53846	0.135688	0.0014994	0.214267	1.23895	0.154939	0.166692	NA	NA	NA	NA
LCN2_P80188_OID01278	LCN2:P80188:OID20392:v1:Cardiometabolic	6Mo	RENAL	ALL	900	56	0.549789	1.73289	0.135942	5.24796e-05	0.347897	1.41609	0.160395	0.0300824	NA	NA	NA	NA
LYVE1_Q9Y5Y7_OID01307	LYVE1:Q9Y5Y7:OID30728:v1:Inflammation_II	6Mo	RENAL	ALL	900	56	0.400173	1.49208	0.140432	0.00437758	0.214447	1.23918	0.155894	0.168948	NA	NA	NA	NA
MFAP5_Q13361_OID01285	MFAP5:Q13361:OID20239:v1:Cardiometabolic	6Mo	RENAL	ALL	900	56	0.481136	1.61791	0.140252	0.000602454	0.191971	1.21164	0.169538	0.2575	NA	NA	NA	NA
NOTCH1_P46531_OID01273	NOTCH1:P46531:OID20311:v1:Cardiometabolic	6Mo	RENAL	ALL	900	56	0.314831	1.37003	0.139309	0.0238242	0.0760742	1.07904	0.155856	0.625475	NA	NA	NA	NA
PAM_P19021_OID01256	PAM:P19021:OID20291:v1:Cardiometabolic	6Mo	RENAL	ALL	900	56	0.367984	1.44482	0.132319	0.00541866	0.173201	1.1891	0.152649	0.256528	NA	NA	NA	NA
PCOLCE_Q15113_OID01289	PCOLCE:Q15113:OID20384:v1:Cardiometabolic	6Mo	RENAL	ALL	900	56	0.338783	1.40324	0.138347	0.0143334	0.275978	1.31782	0.156007	0.0768916	NA	NA	NA	NA
PRSS2_P07478_OID01236	PRSS2:P07478:OID20364:v1:Cardiometabolic	6Mo	RENAL	ALL	900	56	0.505563	1.65792	0.143425	0.000423585	0.333016	1.39517	0.153393	0.0299317	NA	NA	NA	NA
QPCT_Q16769_OID01293	QPCT:Q16769:OID20320:v1:Cardiometabolic	6Mo	RENAL	ALL	900	56	0.342993	1.40916	0.138454	0.0132376	0.208078	1.23131	0.150151	0.165809	NA	NA	NA	NA
REG1A_P05451_OID01231	REG1A:P05451:OID20415:v1:Cardiometabolic	6Mo	RENAL	ALL	900	56	0.547124	1.72827	0.142399	0.000121947	0.510365	1.6659	0.161158	0.00154091	NA	NA	NA	NA
SPARCL1_Q14515_OID01287	SPARCL1:Q14515:OID20361:v1:Cardiometabolic	6Mo	RENAL	ALL	900	56	0.29094	1.33768	0.142212	0.0407739	0.0607602	1.06264	0.154925	0.694917	NA	NA	NA	NA
TGFBR3_Q03167_OID01279	TGFBR3:Q03167:OID20255:v1:Cardiometabolic	6Mo	RENAL	ALL	900	56	0.397258	1.48774	0.142087	0.00517596	0.0935569	1.09807	0.164371	0.569233	NA	NA	NA	NA
TIMD4_Q96H15_OID01298	TIMD4:Q96H15:OID20375:v1:Cardiometabolic	6Mo	RENAL	ALL	900	56	0.332641	1.39465	0.144267	0.0211254	0.0427704	1.0437	0.159233	0.788235	NA	NA	NA	NA
TIMP1_P01033_OID01224	TIMP1:P01033:OID20418:v1:Cardiometabolic	6Mo	RENAL	ALL	900	56	0.360361	1.43385	0.13696	0.00851003	0.109571	1.1158	0.160624	0.49514	NA	NA	NA	NA
VASN_Q6EMK4_OID01295	VASN:Q6EMK4:OID20345:v1:Cardiometabolic	6Mo	RENAL	ALL	900	56	0.546204	1.72669	0.136865	6.58475e-05	0.32423	1.38297	0.165303	0.0498292	NA	NA	NA	NA
BOC_Q9BWV1_OID00386	BOC:Q9BWV1:OID20116:v1:Cardiometabolic	BASELINE	INSULIN	ALL	758	92	-0.242468	0.784689	0.11687	0.0380153	-0.166264	0.846823	0.117793	0.158098	NA	NA	NA	NA
FS_P19883_OID00418	FST:P19883:OID20770:v1:Inflammation	BASELINE	INSULIN	ALL	758	92	0.24397	1.27631	0.115623	0.034855	0.193554	1.21355	0.115802	0.0946396	NA	NA	NA	NA
VSIG2_Q96IQ7_OID00429	VSIG2:Q96IQ7:OID31371:v1:Oncology_II	BASELINE	INSULIN	ALL	758	92	0.27019	1.31021	0.106806	0.011415	0.265614	1.30423	0.110273	0.0160094	NA	NA	NA	NA
MMP12_P39900_OID00456	MMP12:P39900:OID21439:v1:Oncology	BASELINE	INSULIN	ALL	758	92	0.24249	1.27442	0.110974	0.0288811	0.198836	1.21998	0.114294	0.0819136	NA	NA	NA	NA
hOSCAR_Q8IYS5_OID00460	OSCAR:Q8IYS5:OID20776:v1:Inflammation	BASELINE	INSULIN	ALL	758	92	0.22394	1.251	0.111588	0.0447655	0.239001	1.26998	0.113154	0.0346718	NA	NA	NA	NA
LEP_P41159_OID00463	LEP:P41159:OID20187:v1:Cardiometabolic	BASELINE	INSULIN	ALL	758	92	-0.268681	0.764387	0.135287	0.0470326	-0.329045	0.71961	0.136496	0.0159235	NA	NA	NA	NA
CA5A_P35218_OID00464	CA5A:P35218:OID20075:v1:Cardiometabolic	BASELINE	INSULIN	ALL	758	92	0.282494	1.32643	0.114269	0.0134285	0.277841	1.32028	0.113917	0.0147291	NA	NA	NA	NA
VEGFD_O43915_OID00468	VEGFD:O43915:OID20662:v1:Inflammation	BASELINE	INSULIN	ALL	758	92	0.245371	1.2781	0.11296	0.0298407	0.248381	1.28195	0.114972	0.0307445	NA	NA	NA	NA
HAOX1_Q9UJM8_OID00470	HAO1:Q9UJM8:OID21395:v1:Oncology	BASELINE	INSULIN	ALL	758	92	0.261385	1.29873	0.116085	0.0243437	0.262577	1.30028	0.112622	0.0197275	NA	NA	NA	NA
TFF3_Q07654_OID00573	TFF3:Q07654:OID20371:v1:Cardiometabolic	BASELINE	INSULIN	ALL	758	92	0.329934	1.39088	0.110042	0.00271522	0.344087	1.4107	0.114755	0.00271356	NA	NA	NA	NA
GDF15_Q99988_OID00595	GDF15:Q99988:OID20251:v1:Cardiometabolic	BASELINE	INSULIN	ALL	758	92	0.367659	1.44435	0.109033	0.000746251	0.383726	1.46774	0.113173	0.000697338	NA	NA	NA	NA
IGFBP1_P08833_OID00604	IGFBP1:P08833:OID20246:v1:Cardiometabolic	BASELINE	INSULIN	ALL	758	92	0.2753	1.31693	0.110407	0.0126488	0.285504	1.33043	0.112664	0.0112729	NA	NA	NA	NA
PSPD_P35247_OID00608	SFTPD:P35247:OID20214:v1:Cardiometabolic	BASELINE	INSULIN	ALL	758	92	0.230702	1.25948	0.112892	0.0409978	0.231492	1.26048	0.112434	0.0395032	NA	NA	NA	NA
CCL15_Q16663_OID00629	CCL15:Q16663:OID20328:v1:Cardiometabolic	BASELINE	INSULIN	ALL	758	92	0.243982	1.27632	0.11381	0.0320509	0.206393	1.22924	0.115295	0.0734336	NA	NA	NA	NA
SCGB3A2_Q96PL1_OID00636	SCGB3A2:Q96PL1:OID20723:v1:Inflammation	BASELINE	INSULIN	ALL	758	92	0.281937	1.3257	0.111657	0.0115688	0.262807	1.30058	0.110961	0.0178626	NA	NA	NA	NA
LILRB5_O75023_OID01220	LILRB5:O75023:OID20324:v1:Cardiometabolic	BASELINE	INSULIN	ALL	758	92	-0.221825	0.801055	0.110359	0.0444267	-0.215916	0.805803	0.110562	0.0508308	NA	NA	NA	NA
REG1A_P05451_OID01231	REG1A:P05451:OID20415:v1:Cardiometabolic	BASELINE	INSULIN	ALL	758	92	0.271687	1.31218	0.109888	0.0134212	0.279078	1.32191	0.109292	0.0106642	NA	NA	NA	NA
ANGPT1_Q15389_OID00380	ANGPT1:Q15389:OID20740:v1:Inflammation	6Mo	INSULIN	ALL	746	88	0.296256	1.34481	0.116434	0.010946	0.320278	1.37751	0.117467	0.00640032	NA	NA	NA	NA
TNFRSF10A_O00220_OID00391	TNFRSF10A:O00220:OID20967:v1:Neurology	6Mo	INSULIN	ALL	746	88	0.220404	1.24658	0.106586	0.0386544	0.174106	1.19018	0.110115	0.113847	NA	NA	NA	NA
PRSS27_Q9BQR3_OID00397	PRSS27:Q9BQR3:OID20212:v1:Cardiometabolic	6Mo	INSULIN	ALL	746	88	0.263727	1.30177	0.113361	0.0199949	0.274251	1.31555	0.116124	0.0181907	NA	NA	NA	NA
TIE2_Q02763_OID00398	TEK:Q02763:OID21496:v1:Oncology	6Mo	INSULIN	ALL	746	88	0.243993	1.27634	0.121072	0.0438757	0.250278	1.28438	0.120019	0.0370403	NA	NA	NA	NA
TF_P13726_OID00399	F3:P13726:OID21440:v1:Oncology	6Mo	INSULIN	ALL	746	88	0.304161	1.35549	0.111776	0.00650532	0.336607	1.40019	0.117471	0.00416426	NA	NA	NA	NA
GIF_P27352_OID00407	CBLIF:P27352:OID20179:v1:Cardiometabolic	6Mo	INSULIN	ALL	746	88	0.254544	1.28987	0.111255	0.0221409	0.255056	1.29053	0.10996	0.0203668	NA	NA	NA	NA
IL18_Q14116_OID00409	IL18:Q14116:OID20694:v1:Inflammation	6Mo	INSULIN	ALL	746	88	0.221071	1.24741	0.1115	0.0474001	0.20744	1.23052	0.112237	0.0645685	NA	NA	NA	NA
RAGE_Q15109_OID00412	AGER:Q15109:OID20756:v1:Inflammation	6Mo	INSULIN	ALL	746	88	0.225162	1.25253	0.113451	0.0471821	0.2188	1.24458	0.115261	0.0576563	NA	NA	NA	NA
SOD2_P04179_OID00413	SOD2:P04179:OID21114:v1:Neurology	6Mo	INSULIN	ALL	746	88	0.392606	1.48083	0.116643	0.000762989	0.396767	1.48701	0.119755	0.000922515	NA	NA	NA	NA
KIM1_Q96D42_OID00426	HAVCR1:Q96D42:OID21422:v1:Oncology	6Mo	INSULIN	ALL	746	88	0.309	1.36206	0.113739	0.00659292	0.307547	1.36008	0.115691	0.00785242	NA	NA	NA	NA
VSIG2_Q96IQ7_OID00429	VSIG2:Q96IQ7:OID31371:v1:Oncology_II	6Mo	INSULIN	ALL	746	88	0.390901	1.47831	0.107383	0.000272378	0.425528	1.5304	0.115501	0.000229417	NA	NA	NA	NA
AMBP_P02760_OID00430	AMBP:P02760:OID21413:v1:Oncology	6Mo	INSULIN	ALL	746	88	0.30213	1.35274	0.1143	0.00821022	0.29989	1.34971	0.117402	0.0106375	NA	NA	NA	NA
SORT1_Q99523_OID00435	SORT1:Q99523:OID20213:v1:Cardiometabolic	6Mo	INSULIN	ALL	746	88	0.308237	1.36102	0.114965	0.00733713	0.306793	1.35906	0.116724	0.00857983	NA	NA	NA	NA
PSGL1_Q14242_OID00438	SELPLG:Q14242:OID20560:v1:Inflammation	6Mo	INSULIN	ALL	746	88	0.28579	1.33081	0.114931	0.0128964	0.316528	1.37236	0.117212	0.00692408	NA	NA	NA	NA
Dkk1_O94907_OID00445	DKK1:O94907:OID21066:v1:Neurology	6Mo	INSULIN	ALL	746	88	0.233465	1.26297	0.115494	0.0432343	0.25519	1.29071	0.115701	0.0274115	NA	NA	NA	NA
PRSS8_Q16651_OID00447	PRSS8:Q16651:OID20763:v1:Inflammation	6Mo	INSULIN	ALL	746	88	0.303566	1.35468	0.114154	0.00783082	0.272131	1.31276	0.120493	0.0239161	NA	NA	NA	NA
HBEGF_Q99075_OID00449	HBEGF:Q99075:OID21465:v1:Oncology	6Mo	INSULIN	ALL	746	88	0.256997	1.29304	0.119227	0.03112	0.288656	1.33463	0.121879	0.0178665	NA	NA	NA	NA
GDF2_Q9UK05_OID00450	GDF2:Q9UK05:OID20202:v1:Cardiometabolic	6Mo	INSULIN	ALL	746	88	0.430799	1.53849	0.123144	0.000468164	0.442732	1.55695	0.123654	0.00034304	NA	NA	NA	NA
THPO_P40225_OID00452	THPO:P40225:OID20098:v1:Cardiometabolic	6Mo	INSULIN	ALL	746	88	0.245736	1.27856	0.112285	0.0286325	0.264512	1.3028	0.11678	0.0235098	NA	NA	NA	NA
MMP12_P39900_OID00456	MMP12:P39900:OID21439:v1:Oncology	6Mo	INSULIN	ALL	746	88	0.248138	1.28164	0.112173	0.0269598	0.210317	1.23407	0.114871	0.0671152	NA	NA	NA	NA
PDL2_Q9BQ51_OID00458	PDCD1LG2:Q9BQ51:OID21273:v1:Oncology	6Mo	INSULIN	ALL	746	88	0.26424	1.30244	0.111958	0.0182662	0.263054	1.3009	0.114545	0.0216471	NA	NA	NA	NA
hOSCAR_Q8IYS5_OID00460	OSCAR:Q8IYS5:OID20776:v1:Inflammation	6Mo	INSULIN	ALL	746	88	0.238386	1.2692	0.108787	0.02843	0.239291	1.27035	0.111521	0.0318959	NA	NA	NA	NA
CA5A_P35218_OID00464	CA5A:P35218:OID20075:v1:Cardiometabolic	6Mo	INSULIN	ALL	746	88	0.288137	1.33394	0.113943	0.0114461	0.256986	1.29303	0.114919	0.0253366	NA	NA	NA	NA
VEGFD_O43915_OID00468	VEGFD:O43915:OID20662:v1:Inflammation	6Mo	INSULIN	ALL	746	88	0.308788	1.36177	0.111274	0.00551971	0.314691	1.36984	0.114094	0.00581261	NA	NA	NA	NA
HAOX1_Q9UJM8_OID00470	HAO1:Q9UJM8:OID21395:v1:Oncology	6Mo	INSULIN	ALL	746	88	0.288223	1.33406	0.11548	0.0125649	0.284442	1.32902	0.115023	0.0134019	NA	NA	NA	NA
OPG_O00300_OID00571	TNFRSF11B:O00300:OID20735:v1:Inflammation	6Mo	INSULIN	ALL	746	88	0.259989	1.29692	0.113752	0.0222797	0.244795	1.27736	0.117331	0.036946	NA	NA	NA	NA
ALCAM_Q13740_OID00572	ALCAM:Q13740:OID20273:v1:Cardiometabolic	6Mo	INSULIN	ALL	746	88	0.367444	1.44404	0.113028	0.0011503	0.369056	1.44637	0.114966	0.0013267	NA	NA	NA	NA
TFF3_Q07654_OID00573	TFF3:Q07654:OID20371:v1:Cardiometabolic	6Mo	INSULIN	ALL	746	88	0.326072	1.38551	0.112282	0.00368366	0.366883	1.44323	0.121509	0.00253282	NA	NA	NA	NA
BLM_hydrolase_Q13867_OID00581	BLMH:Q13867:OID20336:v1:Cardiometabolic	6Mo	INSULIN	ALL	746	88	0.226846	1.25464	0.110075	0.0393202	0.262876	1.30067	0.112031	0.0189523	NA	NA	NA	NA
PAI_P05121_OID00591	SERPINE1:P05121:OID20342:v1:Cardiometabolic	6Mo	INSULIN	ALL	746	88	0.272214	1.31287	0.116929	0.0199106	0.232111	1.26126	0.118887	0.0508947	NA	NA	NA	NA
TR_P02786_OID00593	TFRC:P02786:OID20369:v1:Cardiometabolic	6Mo	INSULIN	ALL	746	88	0.239963	1.2712	0.113337	0.0342383	0.227372	1.2553	0.116524	0.0510234	NA	NA	NA	NA
GDF15_Q99988_OID00595	GDF15:Q99988:OID20251:v1:Cardiometabolic	6Mo	INSULIN	ALL	746	88	0.306225	1.35829	0.112711	0.0065894	0.307952	1.36064	0.113941	0.00687725	NA	NA	NA	NA
SPON1_Q9HCB6_OID00599	SPON1:Q9HCB6:OID20759:v1:Inflammation	6Mo	INSULIN	ALL	746	88	0.345597	1.41283	0.110751	0.00180547	0.375665	1.45596	0.116949	0.00131722	NA	NA	NA	NA
IL1RT1_P14778_OID00613	IL1R1:P14778:OID21116:v1:Neurology	6Mo	INSULIN	ALL	746	88	0.330688	1.39193	0.11049	0.00276306	0.341512	1.40707	0.110745	0.00204398	NA	NA	NA	NA
FAS_P25445_OID00615	FAS:P25445:OID20316:v1:Cardiometabolic	6Mo	INSULIN	ALL	746	88	0.24702	1.28021	0.108765	0.0231385	0.263809	1.30188	0.113457	0.0200624	NA	NA	NA	NA
CTSD_P07339_OID00622	CTSD:P07339:OID20358:v1:Cardiometabolic	6Mo	INSULIN	ALL	746	88	0.302221	1.35286	0.111944	0.00693921	0.275917	1.31774	0.114892	0.0163269	NA	NA	NA	NA
Gal4_P56470_OID00626	LGALS4:P56470:OID20748:v1:Inflammation	6Mo	INSULIN	ALL	746	88	0.2541	1.2893	0.112071	0.0233715	0.237261	1.26777	0.115565	0.040067	NA	NA	NA	NA
IL1RT2_P27930_OID00627	IL1R2:P27930:OID20757:v1:Inflammation	6Mo	INSULIN	ALL	746	88	0.351501	1.4212	0.114893	0.00221801	0.321665	1.37942	0.118687	0.00672445	NA	NA	NA	NA
CCL15_Q16663_OID00629	CCL15:Q16663:OID20328:v1:Cardiometabolic	6Mo	INSULIN	ALL	746	88	0.29509	1.34325	0.112221	0.00855004	0.274162	1.31543	0.114172	0.0163369	NA	NA	NA	NA
ST2_Q01638_OID00634	IL1RL1:Q01638:OID20250:v1:Cardiometabolic	6Mo	INSULIN	ALL	746	88	0.247988	1.28145	0.115985	0.0325076	0.258079	1.29444	0.116774	0.0270997	NA	NA	NA	NA
EGFR_P00533_OID00637	EGFR:P00533:OID20319:v1:Cardiometabolic	6Mo	INSULIN	ALL	746	88	0.32862	1.38905	0.118601	0.00559187	0.326266	1.38578	0.116071	0.00494023	NA	NA	NA	NA
RARRES2_Q99969_OID00645	RARRES2:Q99969:OID20373:v1:Cardiometabolic	6Mo	INSULIN	ALL	746	88	0.26394	1.30205	0.111899	0.0183372	0.224881	1.25217	0.116035	0.0526175	NA	NA	NA	NA
AOC3_Q16853_OID01294	AOC3:Q16853:OID20389:v1:Cardiometabolic	6Mo	INSULIN	ALL	746	88	0.246795	1.27992	0.109124	0.0237217	0.261035	1.29827	0.109609	0.0172418	NA	NA	NA	NA
C1QTNF1_Q9BXJ1_OID01301	C1QTNF1:Q9BXJ1:OID20367:v1:Cardiometabolic	6Mo	INSULIN	ALL	746	88	0.291954	1.33904	0.112327	0.0093456	0.270385	1.31047	0.114201	0.0179023	NA	NA	NA	NA
C2_P06681_OID01233	C2:P06681:OID20410:v1:Cardiometabolic	6Mo	INSULIN	ALL	746	88	0.266911	1.30592	0.111582	0.0167544	0.218998	1.24483	0.111314	0.049139	NA	NA	NA	NA
CCL5_P13501_OID01246	CCL5:P13501:OID20412:v1:Cardiometabolic	6Mo	INSULIN	ALL	746	88	0.221339	1.24775	0.112559	0.0492491	0.245233	1.27792	0.112712	0.0295731	NA	NA	NA	NA
CDH1_P12830_OID01245	CDH1:P12830:OID20353:v1:Cardiometabolic	6Mo	INSULIN	ALL	746	88	0.30989	1.36328	0.108212	0.00418669	0.373852	1.45332	0.111315	0.000783665	NA	NA	NA	NA
PRCP_P42785_OID01272	PRCP:P42785:OID20337:v1:Cardiometabolic	6Mo	INSULIN	ALL	746	88	0.22564	1.25312	0.10861	0.0377535	0.216071	1.24119	0.111837	0.0533577	NA	NA	NA	NA
REG1A_P05451_OID01231	REG1A:P05451:OID20415:v1:Cardiometabolic	6Mo	INSULIN	ALL	746	88	0.345757	1.41306	0.112727	0.00216063	0.359627	1.4328	0.113329	0.00150715	NA	NA	NA	NA
TGFBI_Q15582_OID01291	TGFBI:Q15582:OID20417:v1:Cardiometabolic	6Mo	INSULIN	ALL	746	88	0.29596	1.34442	0.110753	0.0075343	0.276806	1.31891	0.110759	0.012448	NA	NA	NA	NA
NTproBNP_NA_OID00131	NTproBNP:NTproBNP:OID20125:v1:Cardiometabolic	BASELINE	MACE	EUR	725	172	0.514568	1.67292	0.0830971	5.92632e-10	0.460056	1.58416	0.0860768	9.05564e-08	NA	NA	NA	NA
ADM_P35318_OID00381	ADM:P35318:OID21467:v1:Oncology	BASELINE	MACE	EUR	725	172	0.337706	1.40173	0.088009	0.000124456	0.397573	1.48821	0.0997261	6.7013e-05	0.227217	1.2551	0.108508	0.0362592
SLAMF7_Q9NQ25_OID00383	SLAMF7:Q9NQ25:OID20602:v1:Inflammation	BASELINE	MACE	EUR	725	172	0.213812	1.23839	0.0791131	0.00687976	0.223432	1.25036	0.0800173	0.00523356	0.180621	1.19796	0.081258	0.0262291
PGF_P49763_OID00384	PGF:P49763:OID20673:v1:Inflammation	BASELINE	MACE	EUR	725	172	0.193049	1.21294	0.0818672	0.0183699	0.167222	1.18202	0.0825017	0.0426736	0.0541775	1.05567	0.0852862	0.525269
IL6_P05231_OID00390	IL6:P05231:OID20911:v1:Neurology	BASELINE	MACE	EUR	725	172	0.161618	1.17541	0.0799768	0.0432995	0.155517	1.16826	0.0842833	0.0650123	0.0807024	1.08405	0.0863763	0.350143
IL6_P05231_OID00390	IL6:P05231:OID20563:v1:Inflammation	BASELINE	MACE	EUR	725	172	0.161618	1.17541	0.0799768	0.0432995	0.155517	1.16826	0.0842833	0.0650123	0.0807024	1.08405	0.0863763	0.350143
IL6_P05231_OID00390	IL6:P05231:OID20101:v1:Cardiometabolic	BASELINE	MACE	EUR	725	172	0.161618	1.17541	0.0799768	0.0432995	0.155517	1.16826	0.0842833	0.0650123	0.0807024	1.08405	0.0863763	0.350143
IL6_P05231_OID00390	IL6:P05231:OID21276:v1:Oncology	BASELINE	MACE	EUR	725	172	0.161618	1.17541	0.0799768	0.0432995	0.155517	1.16826	0.0842833	0.0650123	0.0807024	1.08405	0.0863763	0.350143
TNFRSF10A_O00220_OID00391	TNFRSF10A:O00220:OID20967:v1:Neurology	BASELINE	MACE	EUR	725	172	0.168288	1.18328	0.0783654	0.0317553	0.144122	1.15503	0.0811283	0.0756545	0.059837	1.06166	0.082611	0.468868
TNFRSF11A_Q9Y6Q6_OID00394	TNFRSF11A:Q9Y6Q6:OID20646:v1:Inflammation	BASELINE	MACE	EUR	725	172	0.231632	1.26066	0.082923	0.00521671	0.224325	1.25148	0.0882006	0.0109795	0.13179	1.14087	0.0893685	0.140298
TRAILR2_O14763_OID00396	TNFRSF10B:O14763:OID20981:v1:Neurology	BASELINE	MACE	EUR	725	172	0.327314	1.38724	0.0825867	7.39284e-05	0.30899	1.36205	0.0856044	0.00030677	0.178034	1.19487	0.0913345	0.0512658
IL1RL2_Q9HB29_OID00400	IL1RL2:Q9HB29:OID20487:v1:Inflammation	BASELINE	MACE	EUR	725	172	-0.178748	0.836317	0.0825938	0.0304503	-0.173519	0.840701	0.0833775	0.0374224	-0.14481	0.865186	0.0857193	0.0911515
Gal9_O00182_OID00406	LGALS9:O00182:OID20781:v1:Inflammation	BASELINE	MACE	EUR	725	172	0.257589	1.29381	0.0823098	0.00175103	0.268962	1.30861	0.087419	0.00209306	0.155424	1.16815	0.0910682	0.0878819
RAGE_Q15109_OID00412	AGER:Q15109:OID20756:v1:Inflammation	BASELINE	MACE	EUR	725	172	0.18923	1.20832	0.0825561	0.0218973	0.161698	1.17551	0.0826964	0.0505447	-0.041318	0.959524	0.0924238	0.65484
FGF23_Q9GZV9_OID00415	FGF23:Q9GZV9:OID21411:v1:Oncology	BASELINE	MACE	EUR	725	172	0.276634	1.31868	0.0846108	0.00107744	0.249801	1.28377	0.0862553	0.00377878	0.131903	1.141	0.0896688	0.141292
GH_P01241_OID00417	GH1:P01241:OID20220:v1:Cardiometabolic	BASELINE	MACE	EUR	725	172	0.190833	1.21026	0.0802153	0.0173591	0.197881	1.21882	0.0815315	0.0152223	0.112533	1.11911	0.0829053	0.174665
KIM1_Q96D42_OID00426	HAVCR1:Q96D42:OID21422:v1:Oncology	BASELINE	MACE	EUR	725	172	0.164464	1.17876	0.081821	0.0444267	0.129145	1.13785	0.0829546	0.119515	0.0409773	1.04183	0.0841967	0.626482
PRELP_P51888_OID00431	PRELP:P51888:OID20766:v1:Inflammation	BASELINE	MACE	EUR	725	172	0.224497	1.25169	0.0815139	0.00588546	0.217063	1.24242	0.0852036	0.0108473	0.0742478	1.07707	0.0900161	0.40947
MMP7_P09237_OID00441	MMP7:P09237:OID20087:v1:Cardiometabolic	BASELINE	MACE	EUR	725	172	0.172172	1.18788	0.0828577	0.0377161	0.149896	1.16171	0.0842938	0.0753609	0.0909284	1.09519	0.0847367	0.28324
DCN_P07585_OID00444	DCN:P07585:OID20106:v1:Cardiometabolic	BASELINE	MACE	EUR	725	172	0.230947	1.25979	0.0813775	0.00454005	0.213887	1.23848	0.0823121	0.0093637	0.14726	1.15865	0.085486	0.0849577
AGRP_O00253_OID00448	AGRP:O00253:OID20658:v1:Inflammation	BASELINE	MACE	EUR	725	172	0.178888	1.19589	0.0826911	0.030516	0.162362	1.17629	0.0827675	0.0498011	0.0712578	1.07386	0.0839989	0.396261
BNP_P16860_OID00455	NPPB:P16860:OID20049:v1:Cardiometabolic	BASELINE	MACE	EUR	725	172	0.488507	1.62988	0.0829822	3.93531e-09	0.423979	1.52803	0.0854735	7.03641e-07	0.10419	1.10981	0.255841	0.683827
MMP12_P39900_OID00456	MMP12:P39900:OID21439:v1:Oncology	BASELINE	MACE	EUR	725	172	0.337517	1.40146	0.0803528	2.66401e-05	0.314768	1.36994	0.0824336	0.000134299	0.259195	1.29589	0.0836918	0.00195478
CTSL1_P07711_OID00459	CTSL:P07711:OID20228:v1:Cardiometabolic	BASELINE	MACE	EUR	725	172	0.190766	1.21018	0.0790743	0.0158438	0.175791	1.19219	0.0795014	0.0270242	0.111135	1.11755	0.0820464	0.175566
TNFRSF13B_O14836_OID00461	TNFRSF13B:O14836:OID20702:v1:Inflammation	BASELINE	MACE	EUR	725	172	0.241716	1.27343	0.0810364	0.00285615	0.219944	1.24601	0.0824954	0.0076728	0.104443	1.11009	0.0856691	0.222789
CD4_P01730_OID00466	CD4:P01730:OID20584:v1:Inflammation	BASELINE	MACE	EUR	725	172	0.30838	1.36122	0.084845	0.00027838	0.327581	1.38761	0.0870191	0.000166899	0.21861	1.24435	0.0921401	0.0176641
VEGFD_O43915_OID00468	VEGFD:O43915:OID20662:v1:Inflammation	BASELINE	MACE	EUR	725	172	0.214061	1.2387	0.0801926	0.00760016	0.194975	1.21528	0.079591	0.0142972	0.00350398	1.00351	0.0894341	0.968747
IL17RA_Q96F46_OID00566	IL17RA:Q96F46:OID21089:v1:Neurology	BASELINE	MACE	EUR	725	172	0.240812	1.27228	0.0801191	0.00264987	0.229834	1.25839	0.0800055	0.00406949	0.175697	1.19208	0.0817094	0.031534
TNFR2_P20333_OID00567	TNFRSF1B:P20333:OID21145:v1:Neurology	BASELINE	MACE	EUR	725	172	0.206717	1.22963	0.0824777	0.0121989	0.198604	1.2197	0.0839912	0.0180508	0.106447	1.11232	0.0847599	0.209163
EPHB4_P54760_OID00569	EPHB4:P54760:OID20242:v1:Cardiometabolic	BASELINE	MACE	EUR	725	172	0.251363	1.28578	0.083163	0.00250662	0.25032	1.28444	0.0837347	0.00279484	0.127858	1.13639	0.087661	0.14469
IL2RA_P01589_OID00570	IL2RA:P01589:OID20267:v1:Cardiometabolic	BASELINE	MACE	EUR	725	172	0.309257	1.36241	0.0793537	9.73097e-05	0.306724	1.35897	0.0789598	0.000102515	0.250473	1.28463	0.0783377	0.00138694
TFF3_Q07654_OID00573	TFF3:Q07654:OID20371:v1:Cardiometabolic	BASELINE	MACE	EUR	725	172	0.213389	1.23787	0.0824627	0.00966196	0.179794	1.19697	0.0827159	0.0297328	0.0719828	1.07464	0.0855329	0.400024
CSTB_P04080_OID00575	CSTB:P04080:OID20294:v1:Cardiometabolic	BASELINE	MACE	EUR	725	172	0.204685	1.22714	0.082128	0.0126931	0.207253	1.23029	0.0863478	0.0163857	0.129064	1.13776	0.086789	0.13699
MCP1_P13500_OID00576	CCL2:P13500:OID21004:v1:Neurology	BASELINE	MACE	EUR	725	172	0.199464	1.22075	0.0788334	0.0114	0.181934	1.19953	0.0811779	0.025015	0.107187	1.11314	0.0843908	0.204038
PLC_P98160_OID00582	HSPG2:P98160:OID20383:v1:Cardiometabolic	BASELINE	MACE	EUR	725	172	0.309091	1.36219	0.0817402	0.000155958	0.325304	1.38445	0.0866826	0.000174859	0.191634	1.21123	0.092536	0.0383675
LTBR_P36941_OID00583	LTBR:P36941:OID20768:v1:Inflammation	BASELINE	MACE	EUR	725	172	0.242062	1.27387	0.0812143	0.00287748	0.232133	1.26129	0.0820351	0.00465946	0.109505	1.11573	0.0862109	0.204013
Notch_3_Q9UM47_OID00584	NOTCH3:Q9UM47:OID20253:v1:Cardiometabolic	BASELINE	MACE	EUR	725	172	0.190389	1.20972	0.0834982	0.022598	0.196074	1.21662	0.0851567	0.0213064	0.0243881	1.02469	0.0918877	0.790692
TIMP4_Q99727_OID00585	TIMP4:Q99727:OID21147:v1:Neurology	BASELINE	MACE	EUR	725	172	0.329609	1.39042	0.0850024	0.000105473	0.349064	1.41774	0.0886495	8.23109e-05	0.23541	1.26543	0.0915717	0.0101472
FABP4_P15090_OID00589	FABP4:P15090:OID20245:v1:Cardiometabolic	BASELINE	MACE	EUR	725	172	0.282293	1.32617	0.0870865	0.00118891	0.376236	1.45679	0.104824	0.000331687	0.275537	1.31724	0.106435	0.00963135
TR_P02786_OID00593	TFRC:P02786:OID20369:v1:Cardiometabolic	BASELINE	MACE	EUR	725	172	0.178984	1.196	0.0805491	0.0262802	0.143815	1.15467	0.0835592	0.085229	0.0732619	1.07601	0.0845018	0.385949
GDF15_Q99988_OID00595	GDF15:Q99988:OID20251:v1:Cardiometabolic	BASELINE	MACE	EUR	725	172	0.199914	1.2213	0.0833406	0.0164509	0.15772	1.17084	0.0837873	0.0597838	0.0926494	1.09708	0.0864247	0.283709
AZU1_P20160_OID00597	AZU1:P20160:OID20309:v1:Cardiometabolic	BASELINE	MACE	EUR	725	172	-0.158518	0.853408	0.0788444	0.0443771	-0.176965	0.837809	0.080401	0.0277337	-0.209544	0.810954	0.0814388	0.0100814
SPON1_Q9HCB6_OID00599	SPON1:Q9HCB6:OID20759:v1:Inflammation	BASELINE	MACE	EUR	725	172	0.297809	1.3469	0.0795866	0.000182596	0.298617	1.34799	0.0818882	0.000265692	0.14877	1.16041	0.0897321	0.0973314
CXCL16_Q9H2A7_OID00601	CXCL16:Q9H2A7:OID20282:v1:Cardiometabolic	BASELINE	MACE	EUR	725	172	0.290478	1.33707	0.08185	0.000386832	0.286681	1.332	0.0824804	0.000509419	0.194329	1.2145	0.0841929	0.020991
PI3_P19957_OID00609	PI3:P19957:OID20326:v1:Cardiometabolic	BASELINE	MACE	EUR	725	172	0.251149	1.2855	0.0796044	0.00160517	0.258588	1.2951	0.0789759	0.00105937	0.170252	1.1856	0.0800872	0.0335171
MB_P02144_OID00616	MB:P02144:OID20263:v1:Cardiometabolic	BASELINE	MACE	EUR	725	172	0.215018	1.23988	0.0854615	0.0118707	0.221743	1.24825	0.0861931	0.0100929	0.172127	1.18783	0.0875579	0.0493141
TNFSF13B_Q9Y275_OID00617	TNFSF13B:Q9Y275:OID20272:v1:Cardiometabolic	BASELINE	MACE	EUR	725	172	0.190301	1.20961	0.0804345	0.0179857	0.164328	1.1786	0.08012	0.0402643	0.0769328	1.07997	0.0815473	0.34547
PCSK9_Q8NBP7_OID00619	PCSK9:Q8NBP7:OID20235:v1:Cardiometabolic	BASELINE	MACE	EUR	725	172	0.227857	1.25591	0.0824773	0.00573308	0.192927	1.21279	0.084954	0.0231491	0.143181	1.15394	0.0885232	0.105784
UPAR_Q03405_OID00620	PLAUR:Q03405:OID20764:v1:Inflammation	BASELINE	MACE	EUR	725	172	0.300126	1.35003	0.0823767	0.000269124	0.300461	1.35048	0.0846143	0.000383846	0.165918	1.18048	0.0899444	0.0650846
OPN_P10451_OID00621	SPP1:P10451:OID20322:v1:Cardiometabolic	BASELINE	MACE	EUR	725	172	0.254999	1.29046	0.0816442	0.00178841	0.238582	1.26945	0.0831962	0.00413464	0.124165	1.1322	0.08579	0.147809
IL1RT2_P27930_OID00627	IL1R2:P27930:OID20757:v1:Inflammation	BASELINE	MACE	EUR	725	172	-0.200719	0.818142	0.0841177	0.0170249	-0.18279	0.832943	0.0847414	0.0310032	-0.14724	0.863087	0.0852616	0.0841814
SHPS1_P78324_OID00628	SIRPA:P78324:OID20304:v1:Cardiometabolic	BASELINE	MACE	EUR	725	172	0.233375	1.26286	0.0807379	0.00384598	0.224581	1.2518	0.0803079	0.00516597	0.151248	1.16329	0.0810687	0.0620869
tPA_P00750_OID00635	PLAT:P00750:OID20247:v1:Cardiometabolic	BASELINE	MACE	EUR	725	172	0.18466	1.20281	0.080548	0.0218741	0.168935	1.18404	0.080835	0.0366293	0.156678	1.16962	0.0793488	0.0483193
IGFBP7_Q16270_OID00638	IGFBP7:Q16270:OID20236:v1:Cardiometabolic	BASELINE	MACE	EUR	725	172	0.258822	1.2954	0.079288	0.00109726	0.260291	1.29731	0.0823704	0.00157765	0.109942	1.11621	0.0901541	0.222657
CD93_Q9NPY3_OID00639	CD93:Q9NPY3:OID20397:v1:Cardiometabolic	BASELINE	MACE	EUR	725	172	0.349588	1.41848	0.0825154	2.26886e-05	0.347437	1.41544	0.082976	2.82416e-05	0.193863	1.21393	0.0913489	0.0338185
IL18BP_O95998_OID00640	IL18BP:O95998:OID20348:v1:Cardiometabolic	BASELINE	MACE	EUR	725	172	0.198795	1.21993	0.0817359	0.0150093	0.188078	1.20693	0.0815476	0.0210906	0.104855	1.11055	0.0830153	0.206559
ICAM2_P13598_OID00646	ICAM2:P13598:OID20248:v1:Cardiometabolic	BASELINE	MACE	EUR	725	172	0.168195	1.18317	0.0773623	0.029696	0.183537	1.20146	0.0777175	0.0181964	0.138558	1.14862	0.0792314	0.0803305
KLK6_Q92876_OID00647	KLK6:Q92876:OID21526:v1:Oncology	BASELINE	MACE	EUR	725	172	0.158758	1.17205	0.0805291	0.0486744	0.153186	1.16554	0.0805118	0.0570865	0.0576162	1.05931	0.0828201	0.48663
TNFR1_P19438_OID00649	TNFRSF1A:P19438:OID21155:v1:Neurology	BASELINE	MACE	EUR	725	172	0.268663	1.30821	0.0838957	0.00136314	0.269359	1.30913	0.0863973	0.00182279	0.155274	1.16798	0.0884232	0.0790833
IGFBP2_P18065_OID00650	IGFBP2:P18065:OID20325:v1:Cardiometabolic	BASELINE	MACE	EUR	725	172	0.265062	1.30351	0.0843283	0.00167103	0.258944	1.29556	0.0850247	0.00232285	0.0765454	1.07955	0.0932698	0.411824
vWF_P04275_OID00651	VWF:P04275:OID20256:v1:Cardiometabolic	BASELINE	MACE	EUR	725	172	0.200783	1.22236	0.0769502	0.00907378	0.20991	1.23357	0.0782731	0.00732361	0.195574	1.21601	0.0792638	0.0136105
ANG_P03950_OID01226	ANG:P03950:OID20403:v1:Cardiometabolic	BASELINE	MACE	EUR	725	172	0.170129	1.18546	0.0781816	0.0295498	0.168844	1.18394	0.078558	0.0316114	0.0874024	1.09134	0.0802939	0.276361
AOC3_Q16853_OID01294	AOC3:Q16853:OID20389:v1:Cardiometabolic	BASELINE	MACE	EUR	725	172	0.27854	1.3212	0.0803974	0.000531136	0.255308	1.29086	0.0822625	0.00191196	0.122423	1.13023	0.0838632	0.144346
CA3_P07451_OID01235	CA3:P07451:OID20271:v1:Cardiometabolic	BASELINE	MACE	EUR	725	172	0.209601	1.23319	0.0815329	0.0101478	0.226888	1.25469	0.0846979	0.00738889	0.188928	1.20795	0.0855028	0.0271324
CCL14_Q16627_OID01292	CCL14:Q16627:OID20401:v1:Cardiometabolic	BASELINE	MACE	EUR	725	172	0.259952	1.29687	0.082695	0.00166936	0.28331	1.32752	0.0837459	0.000717064	0.129791	1.13859	0.0879333	0.139941
CD59_P13987_OID01248	CD59:P13987:OID20339:v1:Cardiometabolic	BASELINE	MACE	EUR	725	172	0.247004	1.28018	0.081041	0.00230452	0.243695	1.27595	0.0825754	0.00316565	0.128879	1.13755	0.0859967	0.133964
COL18A1_P39060_OID01271	COL18A1:P39060:OID20332:v1:Cardiometabolic	BASELINE	MACE	EUR	725	172	0.26774	1.30701	0.0821156	0.00111208	0.266807	1.30579	0.0831222	0.0013282	0.130548	1.13945	0.0872689	0.134672
CST3_P01034_OID01225	CST3:P01034:OID20400:v1:Cardiometabolic	BASELINE	MACE	EUR	725	172	0.268303	1.30774	0.0821078	0.00108426	0.273989	1.3152	0.0853829	0.00133221	0.129261	1.13799	0.0911358	0.156092
EFEMP1_Q12805_OID01281	EFEMP1:Q12805:OID20414:v1:Cardiometabolic	BASELINE	MACE	EUR	725	172	0.324232	1.38297	0.0840973	0.00011552	0.344958	1.41193	0.0890337	0.000106861	0.18485	1.20304	0.0976962	0.0584795
FCGR2A_P12318_OID01244	FCGR2A:P12318:OID20391:v1:Cardiometabolic	BASELINE	MACE	EUR	725	172	0.175537	1.19189	0.0818803	0.0320468	0.199071	1.22027	0.0827299	0.0161161	0.143899	1.15477	0.0823717	0.0806474
IGFBP6_P24592_OID01264	IGFBP6:P24592:OID20413:v1:Cardiometabolic	BASELINE	MACE	EUR	725	172	0.178926	1.19593	0.0847677	0.0347912	0.184344	1.20243	0.0878079	0.0357814	0.0849083	1.08862	0.0889019	0.339538
IGLC2_P0DOY2_OID01240	IGLC2:P0DOY2:OID30740:v1:Inflammation_II	BASELINE	MACE	EUR	725	172	0.341808	1.40749	0.0784848	1.33019e-05	0.323517	1.38198	0.0791945	4.4059e-05	0.236203	1.26643	0.0801603	0.0032125
LILRB5_O75023_OID01220	LILRB5:O75023:OID20324:v1:Cardiometabolic	BASELINE	MACE	EUR	725	172	0.18463	1.20277	0.0762281	0.0154322	0.212342	1.23657	0.0782162	0.0066314	0.217486	1.24295	0.0796086	0.00629617
LTBP2_Q14767_OID01288	LTBP2:Q14767:OID20254:v1:Cardiometabolic	BASELINE	MACE	EUR	725	172	0.179108	1.19615	0.0798246	0.0248473	0.177449	1.19417	0.0814177	0.0292951	0.0946428	1.09927	0.0813673	0.244767
MFAP5_Q13361_OID01285	MFAP5:Q13361:OID20239:v1:Cardiometabolic	BASELINE	MACE	EUR	725	172	0.183011	1.20083	0.079898	0.0219893	0.20851	1.23184	0.0843882	0.0134795	0.136926	1.14674	0.0855859	0.109629
OSMR_Q99650_OID01300	OSMR:Q99650:OID20356:v1:Cardiometabolic	BASELINE	MACE	EUR	725	172	0.208989	1.23243	0.0806244	0.00953819	0.224555	1.25177	0.0809778	0.0055535	0.159127	1.17249	0.0811501	0.0498915
ST6GAL1_P15907_OID01252	ST6GAL1:P15907:OID20302:v1:Cardiometabolic	BASELINE	MACE	EUR	725	172	0.246859	1.28	0.0790757	0.00179746	0.275727	1.31749	0.0805954	0.000623636	0.234976	1.26488	0.0809528	0.00370039
TIMD4_Q96H15_OID01298	TIMD4:Q96H15:OID20375:v1:Cardiometabolic	BASELINE	MACE	EUR	725	172	0.170921	1.1864	0.0776348	0.0276935	0.200071	1.22149	0.0801355	0.0125368	0.129492	1.13825	0.0783142	0.0982296
TNC_P24821_OID01265	TNC:P24821:OID20359:v1:Cardiometabolic	BASELINE	MACE	EUR	725	172	0.276017	1.31787	0.0794299	0.000510898	0.27575	1.31752	0.0800439	0.000571094	0.171939	1.18761	0.0829947	0.0382942
VASN_Q6EMK4_OID01295	VASN:Q6EMK4:OID20345:v1:Cardiometabolic	BASELINE	MACE	EUR	725	172	0.169402	1.1846	0.0793246	0.0327159	0.197662	1.21855	0.0801284	0.013632	0.140346	1.15067	0.0800604	0.0796015
NTproBNP_NA_OID00131	NTproBNP:NTproBNP:OID20125:v1:Cardiometabolic	6Mo	MACE	EUR	710	163	0.565439	1.76022	0.0903858	3.95373e-10	0.530834	1.70035	0.0931878	1.2237e-08	NA	NA	NA	NA
ADM_P35318_OID00381	ADM:P35318:OID21467:v1:Oncology	6Mo	MACE	EUR	710	163	0.352193	1.42218	0.0909826	0.000108395	0.432057	1.54042	0.102242	2.38076e-05	0.235066	1.26499	0.110538	0.0334566
SLAMF7_Q9NQ25_OID00383	SLAMF7:Q9NQ25:OID20602:v1:Inflammation	6Mo	MACE	EUR	710	163	0.273018	1.31392	0.0815689	0.000816671	0.269503	1.30931	0.0815595	0.000951881	0.178769	1.19574	0.0835199	0.0323194
PGF_P49763_OID00384	PGF:P49763:OID20673:v1:Inflammation	6Mo	MACE	EUR	710	163	0.191694	1.2113	0.0842994	0.0229682	0.186647	1.2052	0.0868261	0.0315819	0.0329724	1.03352	0.091537	0.718691
IL4RA_P24394_OID00387	IL4R:P24394:OID20576:v1:Inflammation	6Mo	MACE	EUR	710	163	0.315343	1.37073	0.0853542	0.000220306	0.306681	1.35891	0.087262	0.000440607	0.181224	1.19868	0.0928418	0.0509423
IL1ra_P18510_OID00389	IL1RN:P18510:OID20700:v1:Inflammation	6Mo	MACE	EUR	710	163	0.173526	1.18949	0.0844752	0.0399599	0.183384	1.20128	0.0959211	0.0558991	0.180386	1.19768	0.0974716	0.0642191
IL6_P05231_OID00390	IL6:P05231:OID20911:v1:Neurology	6Mo	MACE	EUR	710	163	0.290679	1.33734	0.0819183	0.000387571	0.298592	1.34796	0.0849616	0.000440683	0.213139	1.23756	0.0895949	0.0173638
IL6_P05231_OID00390	IL6:P05231:OID20563:v1:Inflammation	6Mo	MACE	EUR	710	163	0.290679	1.33734	0.0819183	0.000387571	0.298592	1.34796	0.0849616	0.000440683	0.213139	1.23756	0.0895949	0.0173638
IL6_P05231_OID00390	IL6:P05231:OID20101:v1:Cardiometabolic	6Mo	MACE	EUR	710	163	0.290679	1.33734	0.0819183	0.000387571	0.298592	1.34796	0.0849616	0.000440683	0.213139	1.23756	0.0895949	0.0173638
IL6_P05231_OID00390	IL6:P05231:OID21276:v1:Oncology	6Mo	MACE	EUR	710	163	0.290679	1.33734	0.0819183	0.000387571	0.298592	1.34796	0.0849616	0.000440683	0.213139	1.23756	0.0895949	0.0173638
TNFRSF10A_O00220_OID00391	TNFRSF10A:O00220:OID20967:v1:Neurology	6Mo	MACE	EUR	710	163	0.273805	1.31496	0.080585	0.000679509	0.273926	1.31512	0.0853308	0.00132659	0.185013	1.20323	0.0863245	0.0320945
TNFRSF11A_Q9Y6Q6_OID00394	TNFRSF11A:Q9Y6Q6:OID20646:v1:Inflammation	6Mo	MACE	EUR	710	163	0.273763	1.3149	0.0829189	0.000961444	0.29926	1.34886	0.0917897	0.00111302	0.181333	1.19881	0.0931691	0.0516208
TRAILR2_O14763_OID00396	TNFRSF10B:O14763:OID20981:v1:Neurology	6Mo	MACE	EUR	710	163	0.384183	1.46841	0.08504	6.2521e-06	0.378922	1.46071	0.0887948	1.97777e-05	0.22756	1.25553	0.0948471	0.0164296
TIE2_Q02763_OID00398	TEK:Q02763:OID21496:v1:Oncology	6Mo	MACE	EUR	710	163	0.213771	1.23834	0.0889987	0.0163074	0.226169	1.25379	0.0887655	0.010836	0.193592	1.2136	0.0910106	0.0334086
Gal9_O00182_OID00406	LGALS9:O00182:OID20781:v1:Inflammation	6Mo	MACE	EUR	710	163	0.324455	1.38328	0.0836151	0.000104307	0.356348	1.4281	0.0929375	0.000125936	0.26075	1.2979	0.0964925	0.00688652
FGF21_Q9NSA1_OID00410	FGF21:Q9NSA1:OID21402:v1:Oncology	6Mo	MACE	EUR	710	163	0.179719	1.19688	0.0851393	0.0347828	0.163358	1.17746	0.0862184	0.058132	0.11459	1.12141	0.0852955	0.179126
FGF23_Q9GZV9_OID00415	FGF23:Q9GZV9:OID21411:v1:Oncology	6Mo	MACE	EUR	710	163	0.188533	1.20748	0.0887967	0.0337376	0.165139	1.17956	0.0925926	0.0745054	0.0198253	1.02002	0.0957792	0.836018
SPON2_Q9BUD6_OID00416	SPON2:Q9BUD6:OID20221:v1:Cardiometabolic	6Mo	MACE	EUR	710	163	0.269232	1.30896	0.0849195	0.00152208	0.272168	1.31281	0.0911379	0.00282347	0.163256	1.17734	0.0935745	0.0810436
FS_P19883_OID00418	FST:P19883:OID20770:v1:Inflammation	6Mo	MACE	EUR	710	163	0.22518	1.25255	0.0814676	0.00570906	0.23414	1.26382	0.080401	0.00358952	0.191805	1.21143	0.0802957	0.0169064
KIM1_Q96D42_OID00426	HAVCR1:Q96D42:OID21422:v1:Oncology	6Mo	MACE	EUR	710	163	0.192771	1.21261	0.0863809	0.0256388	0.154054	1.16655	0.0882949	0.0810262	0.0439254	1.0449	0.0884755	0.619564
THBS2_P35442_OID00427	THBS2:P35442:OID21104:v1:Neurology	6Mo	MACE	EUR	710	163	0.181307	1.19878	0.0851936	0.0333226	0.165164	1.17959	0.086796	0.0570538	0.102092	1.10749	0.0900661	0.256995
VSIG2_Q96IQ7_OID00429	VSIG2:Q96IQ7:OID31371:v1:Oncology_II	6Mo	MACE	EUR	710	163	0.193426	1.2134	0.0788371	0.0141479	0.150595	1.16253	0.0782661	0.0543362	0.0934811	1.09799	0.0798464	0.241694
PRELP_P51888_OID00431	PRELP:P51888:OID20766:v1:Inflammation	6Mo	MACE	EUR	710	163	0.280648	1.32399	0.0854777	0.00102604	0.279379	1.32231	0.089229	0.00174192	0.0981752	1.10316	0.0956776	0.304842
XCL1_P47992_OID00433	XCL1:P47992:OID21398:v1:Oncology	6Mo	MACE	EUR	710	163	0.246885	1.28003	0.0846741	0.00354881	0.246777	1.27989	0.0871445	0.00462852	0.130408	1.13929	0.0911027	0.152304
PSGL1_Q14242_OID00438	SELPLG:Q14242:OID20560:v1:Inflammation	6Mo	MACE	EUR	710	163	-0.248847	0.779699	0.087462	0.00443835	-0.261081	0.770218	0.0869536	0.0026774	-0.194241	0.823459	0.0856221	0.0232933
MMP7_P09237_OID00441	MMP7:P09237:OID20087:v1:Cardiometabolic	6Mo	MACE	EUR	710	163	0.248672	1.28232	0.0852995	0.00355364	0.218143	1.24376	0.0865904	0.0117606	0.141574	1.15209	0.0862954	0.100886
DCN_P07585_OID00444	DCN:P07585:OID20106:v1:Cardiometabolic	6Mo	MACE	EUR	710	163	0.202623	1.22461	0.0850427	0.0171909	0.194095	1.21421	0.0874447	0.0264435	0.0644014	1.06652	0.0926763	0.487114
AGRP_O00253_OID00448	AGRP:O00253:OID20658:v1:Inflammation	6Mo	MACE	EUR	710	163	0.176949	1.19357	0.0866326	0.0410994	0.170498	1.1859	0.0856203	0.0464445	0.0610895	1.06299	0.0881634	0.488365
BNP_P16860_OID00455	NPPB:P16860:OID20049:v1:Cardiometabolic	6Mo	MACE	EUR	710	163	0.560443	1.75145	0.0912986	8.32653e-10	0.519673	1.68148	0.0935497	2.77528e-08	0.218684	1.24444	0.264836	0.408955
MMP12_P39900_OID00456	MMP12:P39900:OID21439:v1:Oncology	6Mo	MACE	EUR	710	163	0.380913	1.46362	0.0838508	5.55265e-06	0.359861	1.43313	0.0861384	2.94467e-05	0.293546	1.34117	0.0875557	0.000800354
PDL2_Q9BQ51_OID00458	PDCD1LG2:Q9BQ51:OID21273:v1:Oncology	6Mo	MACE	EUR	710	163	0.219017	1.24485	0.0829131	0.00825343	0.199671	1.221	0.084987	0.0188023	0.0968807	1.10173	0.0895893	0.279525
CTSL1_P07711_OID00459	CTSL:P07711:OID20228:v1:Cardiometabolic	6Mo	MACE	EUR	710	163	0.205935	1.22867	0.0799582	0.0100086	0.191704	1.21131	0.0807332	0.017571	0.082551	1.08605	0.0858133	0.336058
hOSCAR_Q8IYS5_OID00460	OSCAR:Q8IYS5:OID20776:v1:Inflammation	6Mo	MACE	EUR	710	163	0.198161	1.21916	0.0853971	0.0203158	0.208347	1.23164	0.0864662	0.0159708	0.143789	1.15464	0.0874208	0.100012
TNFRSF13B_O14836_OID00461	TNFRSF13B:O14836:OID20702:v1:Inflammation	6Mo	MACE	EUR	710	163	0.267288	1.30642	0.0817049	0.00107023	0.249879	1.28387	0.0838857	0.00289375	0.0951062	1.09978	0.0901049	0.291194
CD4_P01730_OID00466	CD4:P01730:OID20584:v1:Inflammation	6Mo	MACE	EUR	710	163	0.354977	1.42615	0.0840945	2.43036e-05	0.390794	1.47815	0.0879823	8.92353e-06	0.271064	1.31136	0.094937	0.00430093
TNFRSF14_Q92956_OID00563	TNFRSF14:Q92956:OID20783:v1:Inflammation	6Mo	MACE	EUR	710	163	0.188617	1.20758	0.0851211	0.0267006	0.180169	1.19742	0.0860666	0.0363168	0.0497356	1.05099	0.0884904	0.574085
IL17RA_Q96F46_OID00566	IL17RA:Q96F46:OID21089:v1:Neurology	6Mo	MACE	EUR	710	163	0.213025	1.23742	0.0811148	0.00863397	0.20124	1.22292	0.0812533	0.0132605	0.127567	1.13606	0.0835698	0.126892
TNFR2_P20333_OID00567	TNFRSF1B:P20333:OID21145:v1:Neurology	6Mo	MACE	EUR	710	163	0.224205	1.25133	0.0854101	0.00866377	0.218866	1.24466	0.088673	0.0135779	0.0938392	1.09838	0.091499	0.305092
EPHB4_P54760_OID00569	EPHB4:P54760:OID20242:v1:Cardiometabolic	6Mo	MACE	EUR	710	163	0.251371	1.28579	0.0864333	0.00363444	0.260802	1.29797	0.089046	0.00340218	0.102401	1.10783	0.0916761	0.264002
IL2RA_P01589_OID00570	IL2RA:P01589:OID20267:v1:Cardiometabolic	6Mo	MACE	EUR	710	163	0.320194	1.37739	0.0814217	8.40529e-05	0.31018	1.36367	0.0807586	0.000122622	0.232676	1.26197	0.0809678	0.00405713
TFF3_Q07654_OID00573	TFF3:Q07654:OID20371:v1:Cardiometabolic	6Mo	MACE	EUR	710	163	0.223405	1.25033	0.084431	0.00814487	0.180526	1.19785	0.085262	0.0342335	0.0537525	1.05522	0.0887975	0.544955
CSTB_P04080_OID00575	CSTB:P04080:OID20294:v1:Cardiometabolic	6Mo	MACE	EUR	710	163	0.246601	1.27967	0.0845675	0.00354518	0.237962	1.26866	0.0912067	0.00907976	0.143096	1.15384	0.0951031	0.132416
MCP1_P13500_OID00576	CCL2:P13500:OID21004:v1:Neurology	6Mo	MACE	EUR	710	163	0.20687	1.22982	0.0827387	0.0124094	0.176184	1.19266	0.0857771	0.039978	0.0948258	1.09947	0.0894303	0.288994
PLC_P98160_OID00582	HSPG2:P98160:OID20383:v1:Cardiometabolic	6Mo	MACE	EUR	710	163	0.214269	1.23896	0.0860374	0.0127594	0.219595	1.24557	0.0931738	0.0184314	0.0249362	1.02525	0.101837	0.806562
LTBR_P36941_OID00583	LTBR:P36941:OID20768:v1:Inflammation	6Mo	MACE	EUR	710	163	0.23698	1.26742	0.0855891	0.00562615	0.240724	1.27217	0.0889204	0.00678578	0.0735113	1.07628	0.0941946	0.435144
TIMP4_Q99727_OID00585	TIMP4:Q99727:OID21147:v1:Neurology	6Mo	MACE	EUR	710	163	0.2707	1.31088	0.0852266	0.00149198	0.279222	1.3221	0.0898283	0.00188101	0.139123	1.14927	0.0962991	0.148544
FABP4_P15090_OID00589	FABP4:P15090:OID20245:v1:Cardiometabolic	6Mo	MACE	EUR	710	163	0.254446	1.28975	0.0873795	0.00359161	0.3172	1.37328	0.105332	0.00260008	0.188161	1.20703	0.108243	0.0821544
TR_P02786_OID00593	TFRC:P02786:OID20369:v1:Cardiometabolic	6Mo	MACE	EUR	710	163	0.169907	1.18519	0.0835964	0.0421063	0.146402	1.15766	0.0861745	0.0893376	0.0743867	1.07722	0.0851082	0.382105
GDF15_Q99988_OID00595	GDF15:Q99988:OID20251:v1:Cardiometabolic	6Mo	MACE	EUR	710	163	0.283184	1.32735	0.0900395	0.00166025	0.238233	1.269	0.0902102	0.00826944	0.129311	1.13804	0.0922558	0.161017
SPON1_Q9HCB6_OID00599	SPON1:Q9HCB6:OID20759:v1:Inflammation	6Mo	MACE	EUR	710	163	0.291228	1.33807	0.0842474	0.000546583	0.289879	1.33627	0.0863724	0.000790356	0.0903063	1.09451	0.0971263	0.352484
CXCL16_Q9H2A7_OID00601	CXCL16:Q9H2A7:OID20282:v1:Cardiometabolic	6Mo	MACE	EUR	710	163	0.311192	1.36505	0.0863555	0.00031382	0.312325	1.3666	0.0894153	0.000477672	0.208156	1.23141	0.0915486	0.0229828
IGFBP1_P08833_OID00604	IGFBP1:P08833:OID20246:v1:Cardiometabolic	6Mo	MACE	EUR	710	163	0.196153	1.21671	0.083891	0.0193777	0.203496	1.22568	0.0862033	0.0182427	0.0909488	1.09521	0.0880797	0.301803
PI3_P19957_OID00609	PI3:P19957:OID20326:v1:Cardiometabolic	6Mo	MACE	EUR	710	163	0.226543	1.25426	0.0834518	0.00663433	0.225694	1.25319	0.0831387	0.00663426	0.122313	1.13011	0.0853301	0.15174
PCSK9_Q8NBP7_OID00619	PCSK9:Q8NBP7:OID20235:v1:Cardiometabolic	6Mo	MACE	EUR	710	163	0.176614	1.19317	0.0858041	0.0395572	0.150223	1.16209	0.0875291	0.086113	0.0894441	1.09357	0.090048	0.320567
UPAR_Q03405_OID00620	PLAUR:Q03405:OID20764:v1:Inflammation	6Mo	MACE	EUR	710	163	0.399956	1.49176	0.0869128	4.18847e-06	0.399563	1.49117	0.0908763	1.09866e-05	0.249256	1.28307	0.097579	0.0106371
OPN_P10451_OID00621	SPP1:P10451:OID20322:v1:Cardiometabolic	6Mo	MACE	EUR	710	163	0.359302	1.43233	0.0903309	6.96074e-05	0.361458	1.43542	0.0923445	9.06938e-05	0.195758	1.21623	0.09801	0.0457901
PGLYRP1_O75594_OID00623	PGLYRP1:O75594:OID20338:v1:Cardiometabolic	6Mo	MACE	EUR	710	163	0.166112	1.18071	0.0836086	0.0469464	0.149929	1.16175	0.0838467	0.0737553	0.0731173	1.07586	0.0850085	0.389724
IL1RT2_P27930_OID00627	IL1R2:P27930:OID20757:v1:Inflammation	6Mo	MACE	EUR	710	163	-0.17447	0.839902	0.0889318	0.0497809	-0.158321	0.853576	0.0891655	0.0758008	-0.133056	0.875416	0.0879559	0.130342
SHPS1_P78324_OID00628	SIRPA:P78324:OID20304:v1:Cardiometabolic	6Mo	MACE	EUR	710	163	0.253676	1.28875	0.08319	0.00229333	0.241437	1.27308	0.0838467	0.00398306	0.138282	1.1483	0.0856708	0.106504
CHI3L1_P36222_OID00633	CHI3L1:P36222:OID20399:v1:Cardiometabolic	6Mo	MACE	EUR	710	163	0.244669	1.2772	0.0848398	0.00392794	0.242989	1.27505	0.0878337	0.00566667	0.16173	1.17554	0.0901814	0.0729105
IGFBP7_Q16270_OID00638	IGFBP7:Q16270:OID20236:v1:Cardiometabolic	6Mo	MACE	EUR	710	163	0.189912	1.20914	0.0814564	0.0197295	0.184832	1.20302	0.0838588	0.0275186	-0.0161773	0.983953	0.0936625	0.862872
CD93_Q9NPY3_OID00639	CD93:Q9NPY3:OID20397:v1:Cardiometabolic	6Mo	MACE	EUR	710	163	0.251041	1.28536	0.083983	0.00279714	0.248184	1.2817	0.0862534	0.00400996	0.0353362	1.03597	0.0945861	0.708711
IL18BP_O95998_OID00640	IL18BP:O95998:OID20348:v1:Cardiometabolic	6Mo	MACE	EUR	710	163	0.200747	1.22232	0.0846675	0.0177396	0.185684	1.20404	0.0853473	0.0295826	0.0665346	1.0688	0.0872494	0.445714
ICAM2_P13598_OID00646	ICAM2:P13598:OID20248:v1:Cardiometabolic	6Mo	MACE	EUR	710	163	0.180331	1.19761	0.0805983	0.0252599	0.192725	1.21255	0.0814185	0.0179283	0.116742	1.12383	0.0817546	0.153305
TNFR1_P19438_OID00649	TNFRSF1A:P19438:OID21155:v1:Neurology	6Mo	MACE	EUR	710	163	0.305162	1.35685	0.0873021	0.000473219	0.309399	1.36261	0.0915113	0.000722235	0.164182	1.17843	0.0946017	0.0826511
IGFBP2_P18065_OID00650	IGFBP2:P18065:OID20325:v1:Cardiometabolic	6Mo	MACE	EUR	710	163	0.22445	1.25163	0.089552	0.0121979	0.220846	1.24713	0.0906936	0.0148884	0.00103695	1.00104	0.0981833	0.991573
ANGPTL3_Q9Y5C1_OID01306	ANGPTL3:Q9Y5C1:OID20407:v1:Cardiometabolic	6Mo	MACE	EUR	710	163	0.175738	1.19213	0.0846153	0.0378099	0.247666	1.28103	0.0858144	0.00390087	0.202907	1.22496	0.0852881	0.0173558
AOC3_Q16853_OID01294	AOC3:Q16853:OID20389:v1:Cardiometabolic	6Mo	MACE	EUR	710	163	0.228966	1.2573	0.0832515	0.00595434	0.193254	1.21319	0.0860433	0.0247035	0.0305922	1.03106	0.0894624	0.732384
CCL14_Q16627_OID01292	CCL14:Q16627:OID20401:v1:Cardiometabolic	6Mo	MACE	EUR	710	163	0.267354	1.3065	0.0854999	0.00176625	0.284737	1.32941	0.086448	0.000988652	0.173685	1.18968	0.0892274	0.0515894
CD59_P13987_OID01248	CD59:P13987:OID20339:v1:Cardiometabolic	6Mo	MACE	EUR	710	163	0.22371	1.25071	0.0807709	0.00561096	0.241693	1.2734	0.0846784	0.00431386	0.121504	1.12919	0.0889821	0.172098
COL18A1_P39060_OID01271	COL18A1:P39060:OID20332:v1:Cardiometabolic	6Mo	MACE	EUR	710	163	0.26622	1.30502	0.0824999	0.00125132	0.261156	1.29843	0.0829883	0.00165009	0.132906	1.14214	0.0868232	0.125827
CST3_P01034_OID01225	CST3:P01034:OID20400:v1:Cardiometabolic	6Mo	MACE	EUR	710	163	0.238875	1.26982	0.0820448	0.00359676	0.239821	1.27102	0.0850849	0.00482316	0.109444	1.11566	0.0896201	0.222012
EFEMP1_Q12805_OID01281	EFEMP1:Q12805:OID20414:v1:Cardiometabolic	6Mo	MACE	EUR	710	163	0.31175	1.36581	0.0841359	0.000211129	0.32574	1.38506	0.0871162	0.000184646	0.169425	1.18462	0.0937187	0.0706379
GP1BA_P07359_OID01234	GP1BA:P07359:OID20381:v1:Cardiometabolic	6Mo	MACE	EUR	710	163	0.224575	1.25179	0.084581	0.00792745	0.250801	1.28505	0.0845604	0.00301761	0.182259	1.19992	0.0839087	0.0298477
IGLC2_P0DOY2_OID01240	IGLC2:P0DOY2:OID30740:v1:Inflammation_II	6Mo	MACE	EUR	710	163	0.312677	1.36708	0.0802936	9.85375e-05	0.292805	1.34018	0.0818021	0.000344342	0.184229	1.20229	0.0838004	0.0279188
LILRB5_O75023_OID01220	LILRB5:O75023:OID20324:v1:Cardiometabolic	6Mo	MACE	EUR	710	163	0.175026	1.19128	0.0787704	0.0262846	0.183406	1.2013	0.0794359	0.0209513	0.178124	1.19497	0.0796068	0.0252504
NID1_P14543_OID01250	NID1:P14543:OID20362:v1:Cardiometabolic	6Mo	MACE	EUR	710	163	0.221309	1.24771	0.0817382	0.00677836	0.23611	1.26631	0.0811429	0.00361659	0.180751	1.19812	0.0847689	0.0329841
PRSS2_P07478_OID01236	PRSS2:P07478:OID20364:v1:Cardiometabolic	6Mo	MACE	EUR	710	163	0.170749	1.18619	0.0775667	0.0277135	0.164261	1.17852	0.076742	0.0323199	0.128905	1.13758	0.078109	0.0988772
ST6GAL1_P15907_OID01252	ST6GAL1:P15907:OID20302:v1:Cardiometabolic	6Mo	MACE	EUR	710	163	0.272266	1.31294	0.080103	0.000676448	0.291662	1.33865	0.0812639	0.000331848	0.269659	1.30952	0.0827671	0.00112183
TIMD4_Q96H15_OID01298	TIMD4:Q96H15:OID20375:v1:Cardiometabolic	6Mo	MACE	EUR	710	163	0.19818	1.21918	0.0806709	0.0140238	0.221375	1.24779	0.0821987	0.00707777	0.163626	1.17777	0.0815298	0.0447559
TIMP1_P01033_OID01224	TIMP1:P01033:OID20418:v1:Cardiometabolic	6Mo	MACE	EUR	710	163	0.209816	1.23345	0.0792114	0.00807745	0.211567	1.23561	0.0811227	0.00910759	0.10419	1.10981	0.0852457	0.221621
TNC_P24821_OID01265	TNC:P24821:OID20359:v1:Cardiometabolic	6Mo	MACE	EUR	710	163	0.298131	1.34734	0.0828367	0.000319417	0.297621	1.34665	0.0830373	0.000338136	0.191683	1.21129	0.0872797	0.0280785
TNXB_P22105_OID01260	TNXB:P22105:OID21107:v1:Neurology	6Mo	MACE	EUR	710	163	-0.25883	0.771954	0.0824728	0.00169889	-0.270597	0.762924	0.0844947	0.00136228	-0.289913	0.748329	0.0840398	0.000561184
UMOD_P07911_OID01237	UMOD:P07911:OID20237:v1:Cardiometabolic	6Mo	MACE	EUR	710	163	-0.213725	0.80757	0.0825233	0.00960098	-0.200149	0.818609	0.0837677	0.0168791	-0.129642	0.87841	0.0848709	0.126633
VCAM1_P19320_OID01257	VCAM1:P19320:OID20396:v1:Cardiometabolic	6Mo	MACE	EUR	710	163	0.193999	1.21409	0.0844356	0.021585	0.196585	1.21724	0.0854459	0.0214091	0.092767	1.09721	0.0866814	0.284526
NTproBNP_NA_OID00131	NTproBNP:NTproBNP:OID20125:v1:Cardiometabolic	BASELINE	HHF	EUR	725	289	0.853492	2.34783	0.0692182	6.20853e-35	0.771497	2.163	0.0786053	9.72082e-23	NA	NA	NA	NA
BMP6_P22004_OID00379	BMP6:P22004:OID20111:v1:Cardiometabolic	BASELINE	HHF	EUR	725	289	0.24352	1.27573	0.0647503	0.000169294	0.186365	1.20486	0.0667899	0.00526567	0.0719314	1.07458	0.067727	0.2882
ADM_P35318_OID00381	ADM:P35318:OID21467:v1:Oncology	BASELINE	HHF	EUR	725	289	0.470522	1.60083	0.0671638	2.45948e-12	0.431224	1.53914	0.0871976	7.59996e-07	0.26333	1.30126	0.0905216	0.00362555
CD40L_P29965_OID00382	CD40LG:P29965:OID20616:v1:Inflammation	BASELINE	HHF	EUR	725	289	-0.170309	0.843404	0.0626283	0.00654076	-0.147659	0.862725	0.0642439	0.0215382	-0.104242	0.901007	0.0634257	0.100274
SLAMF7_Q9NQ25_OID00383	SLAMF7:Q9NQ25:OID20602:v1:Inflammation	BASELINE	HHF	EUR	725	289	0.19472	1.21497	0.061143	0.00144922	0.162923	1.17695	0.0621205	0.00872375	0.118687	1.12602	0.0637672	0.0627082
PGF_P49763_OID00384	PGF:P49763:OID20673:v1:Inflammation	BASELINE	HHF	EUR	725	289	0.287808	1.3335	0.0631693	5.21012e-06	0.232728	1.26204	0.0772686	0.00259594	0.087996	1.09198	0.0796642	0.269339
BOC_Q9BWV1_OID00386	BOC:Q9BWV1:OID20116:v1:Cardiometabolic	BASELINE	HHF	EUR	725	289	0.216154	1.24129	0.063793	0.000703088	0.176362	1.19287	0.0653695	0.00697721	0.0383846	1.03913	0.0675081	0.569633
IL4RA_P24394_OID00387	IL4R:P24394:OID20576:v1:Inflammation	BASELINE	HHF	EUR	725	289	0.215983	1.24108	0.0627155	0.000573492	0.183824	1.2018	0.0661658	0.00546546	0.0413061	1.04217	0.0689354	0.549039
SRC_P12931_OID00388	SRC:P12931:OID21521:v1:Oncology	BASELINE	HHF	EUR	725	289	-0.208895	0.811481	0.0624213	0.000818291	-0.155983	0.855574	0.0628218	0.0130302	-0.0971812	0.907392	0.0613221	0.11302
IL1ra_P18510_OID00389	IL1RN:P18510:OID20700:v1:Inflammation	BASELINE	HHF	EUR	725	289	0.203126	1.22523	0.0659084	0.00205655	0.118452	1.12575	0.068272	0.0827406	0.143582	1.1544	0.0682986	0.0355294
IL6_P05231_OID00390	IL6:P05231:OID20911:v1:Neurology	BASELINE	HHF	EUR	725	289	0.397394	1.48794	0.0619026	1.36571e-10	0.330536	1.39171	0.0649664	3.6224e-07	0.273774	1.31492	0.0656149	3.0136e-05
IL6_P05231_OID00390	IL6:P05231:OID20563:v1:Inflammation	BASELINE	HHF	EUR	725	289	0.397394	1.48794	0.0619026	1.36571e-10	0.330536	1.39171	0.0649664	3.6224e-07	0.273774	1.31492	0.0656149	3.0136e-05
IL6_P05231_OID00390	IL6:P05231:OID20101:v1:Cardiometabolic	BASELINE	HHF	EUR	725	289	0.397394	1.48794	0.0619026	1.36571e-10	0.330536	1.39171	0.0649664	3.6224e-07	0.273774	1.31492	0.0656149	3.0136e-05
IL6_P05231_OID00390	IL6:P05231:OID21276:v1:Oncology	BASELINE	HHF	EUR	725	289	0.397394	1.48794	0.0619026	1.36571e-10	0.330536	1.39171	0.0649664	3.6224e-07	0.273774	1.31492	0.0656149	3.0136e-05
TNFRSF10A_O00220_OID00391	TNFRSF10A:O00220:OID20967:v1:Neurology	BASELINE	HHF	EUR	725	289	0.278345	1.32094	0.0602501	3.84054e-06	0.201047	1.22268	0.0683658	0.00327411	0.110917	1.1173	0.0680526	0.103129
STK4_Q13043_OID00392	STK4:Q13043:OID20140:v1:Cardiometabolic	BASELINE	HHF	EUR	725	289	-0.226512	0.79731	0.0613543	0.000222618	-0.165308	0.847633	0.0625986	0.00827198	-0.10753	0.89805	0.062182	0.0837594
TNFRSF11A_Q9Y6Q6_OID00394	TNFRSF11A:Q9Y6Q6:OID20646:v1:Inflammation	BASELINE	HHF	EUR	725	289	0.301916	1.35245	0.0617324	1.0047e-06	0.239574	1.27071	0.0754085	0.00148801	0.158806	1.17211	0.0756952	0.0359079
TRAILR2_O14763_OID00396	TNFRSF10B:O14763:OID20981:v1:Neurology	BASELINE	HHF	EUR	725	289	0.39612	1.48605	0.0621136	1.80187e-10	0.371263	1.44956	0.0786084	2.32456e-06	0.204607	1.22704	0.0826582	0.0133112
TIE2_Q02763_OID00398	TEK:Q02763:OID21496:v1:Oncology	BASELINE	HHF	EUR	725	289	0.198037	1.21901	0.0640049	0.00197411	0.229983	1.25858	0.0652597	0.00042488	0.27044	1.31054	0.0697077	0.000104616
TF_P13726_OID00399	F3:P13726:OID21440:v1:Oncology	BASELINE	HHF	EUR	725	289	0.238305	1.2691	0.0633396	0.000168329	0.148775	1.16041	0.0726252	0.0405081	0.0794016	1.08264	0.0726971	0.274734
IL27_Q8NEV9_Q14213_OID00402	EBI3_IL27:Q14213_Q8NEV9:OID21389:v1:Oncology	BASELINE	HHF	EUR	725	289	0.145884	1.15706	0.0643362	0.0233579	0.0890416	1.09313	0.0665803	0.181106	0.0326643	1.0332	0.0675805	0.628855
CXCL1_P09341_OID00404	CXCL1:P09341:OID20762:v1:Inflammation	BASELINE	HHF	EUR	725	289	-0.172267	0.841754	0.0629481	0.00620669	-0.116665	0.889883	0.0667848	0.0806576	-0.0896372	0.914263	0.0669885	0.180864
Gal9_O00182_OID00406	LGALS9:O00182:OID20781:v1:Inflammation	BASELINE	HHF	EUR	725	289	0.401926	1.4947	0.0630047	1.77888e-10	0.341914	1.40764	0.0721586	2.15455e-06	0.240208	1.27151	0.0745922	0.00128063
IL18_Q14116_OID00409	IL18:Q14116:OID20694:v1:Inflammation	BASELINE	HHF	EUR	725	289	0.180136	1.19738	0.0633225	0.00444472	0.180192	1.19745	0.0660885	0.00640065	0.172421	1.18818	0.0653845	0.00836344
RAGE_Q15109_OID00412	AGER:Q15109:OID20756:v1:Inflammation	BASELINE	HHF	EUR	725	289	0.3758	1.45616	0.0653763	9.01712e-09	0.274312	1.31563	0.0706406	0.00010309	0.0162153	1.01635	0.0754893	0.829921
FGF23_Q9GZV9_OID00415	FGF23:Q9GZV9:OID21411:v1:Oncology	BASELINE	HHF	EUR	725	289	0.529463	1.69802	0.0661656	1.22321e-15	0.455437	1.57686	0.0716287	2.03992e-10	0.367525	1.44416	0.0734563	5.63538e-07
SPON2_Q9BUD6_OID00416	SPON2:Q9BUD6:OID20221:v1:Cardiometabolic	BASELINE	HHF	EUR	725	289	0.244301	1.27673	0.0619941	8.12429e-05	0.16256	1.17652	0.0683549	0.0173985	0.0501171	1.05139	0.0697767	0.472603
GH_P01241_OID00417	GH1:P01241:OID20220:v1:Cardiometabolic	BASELINE	HHF	EUR	725	289	0.138132	1.14813	0.0626173	0.0273859	0.120043	1.12754	0.0641942	0.0614852	0.0105472	1.0106	0.0648346	0.870771
GLO1_Q04760_OID00419	GLO1:Q04760:OID20107:v1:Cardiometabolic	BASELINE	HHF	EUR	725	289	-0.148076	0.862365	0.0639476	0.0205809	-0.145113	0.864925	0.064948	0.0254639	-0.129073	0.87891	0.0658364	0.0499364
CD84_Q9UIB8_OID00420	CD84:Q9UIB8:OID20607:v1:Inflammation	BASELINE	HHF	EUR	725	289	-0.127174	0.880581	0.0640454	0.0470686	-0.076034	0.926785	0.0670656	0.25691	-0.0736995	0.928951	0.0677062	0.276366
DECR1_Q16698_OID00424	DECR1:Q16698:OID20579:v1:Inflammation	BASELINE	HHF	EUR	725	289	-0.173109	0.841046	0.0639514	0.00679179	-0.137376	0.871642	0.0645936	0.0334388	-0.0843333	0.919125	0.0637508	0.185883
MERTK_Q12866_OID00425	MERTK:Q12866:OID20657:v1:Inflammation	BASELINE	HHF	EUR	725	289	0.1387	1.14878	0.0642185	0.0307875	0.071232	1.07383	0.0679228	0.294307	-0.00430922	0.9957	0.0671172	0.948807
KIM1_Q96D42_OID00426	HAVCR1:Q96D42:OID21422:v1:Oncology	BASELINE	HHF	EUR	725	289	0.31056	1.36419	0.0635275	1.01557e-06	0.20666	1.22956	0.0720162	0.00410957	0.15898	1.17231	0.0724682	0.0282502
THBS2_P35442_OID00427	THBS2:P35442:OID21104:v1:Neurology	BASELINE	HHF	EUR	725	289	0.218848	1.24464	0.0646947	0.000717559	0.127239	1.13569	0.0670845	0.057867	0.0232177	1.02349	0.0700683	0.740374
AMBP_P02760_OID00430	AMBP:P02760:OID21413:v1:Oncology	BASELINE	HHF	EUR	725	289	0.172805	1.18863	0.063614	0.00659847	0.0915662	1.09589	0.0698611	0.189963	0.0889752	1.09305	0.0699802	0.203574
PRELP_P51888_OID00431	PRELP:P51888:OID20766:v1:Inflammation	BASELINE	HHF	EUR	725	289	0.309908	1.3633	0.0641845	1.37643e-06	0.174487	1.19064	0.0710232	0.0140196	0.0183431	1.01851	0.0731912	0.802109
XCL1_P47992_OID00433	XCL1:P47992:OID21398:v1:Oncology	BASELINE	HHF	EUR	725	289	0.265093	1.30355	0.0623926	2.14933e-05	0.202949	1.22501	0.0644011	0.00162527	0.0962163	1.101	0.0684239	0.159671
CEACAM8_P31997_OID00436	CEACAM8:P31997:OID20102:v1:Cardiometabolic	BASELINE	HHF	EUR	725	289	0.146567	1.15785	0.060663	0.0156887	0.0988663	1.10392	0.0636746	0.120499	0.046898	1.04802	0.0640113	0.46377
PTX3_P26022_OID00437	PTX3:P26022:OID20570:v1:Inflammation	BASELINE	HHF	EUR	725	289	0.272994	1.31389	0.0641188	2.06612e-05	0.248343	1.2819	0.065549	0.000151458	0.148599	1.16021	0.0661386	0.0246541
CCL3_P10147_OID00440	CCL3:P10147:OID20610:v1:Inflammation	BASELINE	HHF	EUR	725	289	0.194909	1.2152	0.0630094	0.00197928	0.166472	1.18113	0.0670814	0.0130779	0.167948	1.18287	0.0694371	0.0155759
MMP7_P09237_OID00441	MMP7:P09237:OID20087:v1:Cardiometabolic	BASELINE	HHF	EUR	725	289	0.278837	1.32159	0.0628354	9.09769e-06	0.26046	1.29753	0.0667155	9.45992e-05	0.19748	1.21833	0.0674163	0.00339763
ITGB1BP2_Q9UKP3_OID00443	ITGB1BP2:Q9UKP3:OID20112:v1:Cardiometabolic	BASELINE	HHF	EUR	725	289	-0.156771	0.8549	0.0620091	0.0114653	-0.109226	0.896528	0.0634	0.0849225	-0.054823	0.946653	0.0627149	0.38203
DCN_P07585_OID00444	DCN:P07585:OID20106:v1:Cardiometabolic	BASELINE	HHF	EUR	725	289	0.150483	1.1624	0.0627676	0.0165087	0.118146	1.12541	0.06737	0.0794845	-0.00230319	0.997699	0.0718407	0.974424
LPL_P06858_OID00446	LPL:P06858:OID20188:v1:Cardiometabolic	BASELINE	HHF	EUR	725	289	0.144418	1.15537	0.0684047	0.034753	0.103122	1.10863	0.0714573	0.148984	-0.00626104	0.993759	0.0724765	0.931159
PRSS8_Q16651_OID00447	PRSS8:Q16651:OID20763:v1:Inflammation	BASELINE	HHF	EUR	725	289	0.135246	1.14482	0.0655878	0.0392026	0.0861346	1.08995	0.0670295	0.198783	0.0437577	1.04473	0.066444	0.510176
AGRP_O00253_OID00448	AGRP:O00253:OID20658:v1:Inflammation	BASELINE	HHF	EUR	725	289	0.27739	1.31968	0.0637753	1.36449e-05	0.265762	1.30442	0.0698721	0.000142634	0.200736	1.2223	0.0711949	0.00480935
GDF2_Q9UK05_OID00450	GDF2:Q9UK05:OID20202:v1:Cardiometabolic	BASELINE	HHF	EUR	725	289	-0.179157	0.835975	0.0669438	0.0074456	-0.0966486	0.907875	0.0675831	0.152697	-0.0571012	0.944498	0.0703281	0.416834
FABP2_P12104_OID00451	FABP2:P12104:OID20200:v1:Cardiometabolic	BASELINE	HHF	EUR	725	289	0.172331	1.18807	0.0601249	0.00415414	0.128162	1.13674	0.0632692	0.0427991	0.100079	1.10526	0.0636263	0.115738
BNP_P16860_OID00455	NPPB:P16860:OID20049:v1:Cardiometabolic	BASELINE	HHF	EUR	725	289	0.788883	2.20094	0.069741	1.14968e-29	0.691186	1.99608	0.0769284	2.59217e-19	0.0536472	1.05511	0.211996	0.800224
MMP12_P39900_OID00456	MMP12:P39900:OID21439:v1:Oncology	BASELINE	HHF	EUR	725	289	0.353375	1.42387	0.0617751	1.06307e-08	0.301778	1.35226	0.0637996	2.24412e-06	0.240828	1.2723	0.0653526	0.000228646
PDL2_Q9BQ51_OID00458	PDCD1LG2:Q9BQ51:OID21273:v1:Oncology	BASELINE	HHF	EUR	725	289	0.212698	1.23701	0.0603857	0.00042777	0.17585	1.19226	0.0649058	0.00674232	0.126421	1.13476	0.0693469	0.0682996
CTSL1_P07711_OID00459	CTSL:P07711:OID20228:v1:Cardiometabolic	BASELINE	HHF	EUR	725	289	0.37262	1.45153	0.0622776	2.18775e-09	0.302816	1.35367	0.0678161	7.99736e-06	0.266919	1.30594	0.0698797	0.000133615
hOSCAR_Q8IYS5_OID00460	OSCAR:Q8IYS5:OID20776:v1:Inflammation	BASELINE	HHF	EUR	725	289	0.210792	1.23466	0.0638326	0.000959084	0.170368	1.18574	0.0672064	0.011245	0.143402	1.15419	0.0690109	0.0377132
TNFRSF13B_O14836_OID00461	TNFRSF13B:O14836:OID20702:v1:Inflammation	BASELINE	HHF	EUR	725	289	0.352535	1.42267	0.0620164	1.31164e-08	0.300478	1.3505	0.0703425	1.94033e-05	0.178367	1.19526	0.0716377	0.01278
LEP_P41159_OID00463	LEP:P41159:OID20187:v1:Cardiometabolic	BASELINE	HHF	EUR	725	289	0.347279	1.41521	0.0721079	1.46386e-06	0.18028	1.19755	0.0793032	0.0230081	0.240965	1.27248	0.0808882	0.00289199
CD4_P01730_OID00466	CD4:P01730:OID20584:v1:Inflammation	BASELINE	HHF	EUR	725	289	0.36548	1.44121	0.0630359	6.71235e-09	0.303423	1.35449	0.0695216	1.27448e-05	0.193559	1.21356	0.0747312	0.00959562
NEMO_Q9Y6K9_OID00467	IKBKG:Q9Y6K9:OID20544:v1:Inflammation	BASELINE	HHF	EUR	725	289	-0.160049	0.852102	0.0614012	0.00914414	-0.120065	0.886863	0.063188	0.0574179	-0.0756615	0.92713	0.062126	0.223272
VEGFD_O43915_OID00468	VEGFD:O43915:OID20662:v1:Inflammation	BASELINE	HHF	EUR	725	289	0.469053	1.59848	0.0644624	3.42874e-13	0.391931	1.47984	0.0666104	4.00631e-09	0.165881	1.18043	0.0720226	0.021269
TNFRSF14_Q92956_OID00563	TNFRSF14:Q92956:OID20783:v1:Inflammation	BASELINE	HHF	EUR	725	289	0.210717	1.23456	0.0605397	0.000500219	0.156717	1.16967	0.0727176	0.0311499	0.0669908	1.06929	0.073369	0.361207
IL17RA_Q96F46_OID00566	IL17RA:Q96F46:OID21089:v1:Neurology	BASELINE	HHF	EUR	725	289	0.291021	1.33779	0.061131	1.93005e-06	0.281906	1.32565	0.0608979	3.67154e-06	0.203686	1.22591	0.0628203	0.00118542
TNFR2_P20333_OID00567	TNFRSF1B:P20333:OID21145:v1:Neurology	BASELINE	HHF	EUR	725	289	0.347428	1.41542	0.0630166	3.52223e-08	0.330033	1.39101	0.0767417	1.70363e-05	0.263802	1.30187	0.0756595	0.000489011
EPHB4_P54760_OID00569	EPHB4:P54760:OID20242:v1:Cardiometabolic	BASELINE	HHF	EUR	725	289	0.337661	1.40167	0.0623845	6.21241e-08	0.337455	1.40138	0.0784147	1.68148e-05	0.192245	1.21197	0.0800459	0.0163196
IL2RA_P01589_OID00570	IL2RA:P01589:OID20267:v1:Cardiometabolic	BASELINE	HHF	EUR	725	289	0.387797	1.47373	0.0629011	7.03993e-10	0.365425	1.44113	0.0663549	3.64733e-08	0.29859	1.34796	0.0646468	3.85986e-06
OPG_O00300_OID00571	TNFRSF11B:O00300:OID20735:v1:Inflammation	BASELINE	HHF	EUR	725	289	0.154307	1.16685	0.0623334	0.0133044	0.126883	1.13528	0.0656101	0.0531258	0.037198	1.0379	0.0661615	0.573959
ALCAM_Q13740_OID00572	ALCAM:Q13740:OID20273:v1:Cardiometabolic	BASELINE	HHF	EUR	725	289	0.28405	1.3285	0.0623352	5.19358e-06	0.193311	1.21326	0.0675207	0.00419662	0.144757	1.15576	0.0696078	0.0375613
TFF3_Q07654_OID00573	TFF3:Q07654:OID20371:v1:Cardiometabolic	BASELINE	HHF	EUR	725	289	0.297369	1.34631	0.0619625	1.59318e-06	0.287325	1.33286	0.0774041	0.000205614	0.205704	1.22839	0.0795868	0.00974776
CSTB_P04080_OID00575	CSTB:P04080:OID20294:v1:Cardiometabolic	BASELINE	HHF	EUR	725	289	0.262567	1.30026	0.0629818	3.06015e-05	0.156484	1.16939	0.0739398	0.0343137	0.126676	1.13505	0.0732359	0.0836845
MCP1_P13500_OID00576	CCL2:P13500:OID21004:v1:Neurology	BASELINE	HHF	EUR	725	289	0.248723	1.28239	0.0599052	3.29654e-05	0.193283	1.21323	0.0651858	0.00302582	0.101866	1.10723	0.067675	0.132268
Gal3_P17931_OID00578	LGALS3:P17931:OID20284:v1:Cardiometabolic	BASELINE	HHF	EUR	725	289	0.174165	1.19025	0.0634844	0.00608021	0.082616	1.08612	0.0686893	0.229074	0.0760411	1.07901	0.068976	0.270275
GRN_P28799_OID00579	GRN:P28799:OID21159:v1:Neurology	BASELINE	HHF	EUR	725	289	0.199612	1.22093	0.0611438	0.00109606	0.15191	1.16406	0.0642263	0.0180184	0.109334	1.11553	0.0649534	0.0923247
PLC_P98160_OID00582	HSPG2:P98160:OID20383:v1:Cardiometabolic	BASELINE	HHF	EUR	725	289	0.382657	1.46617	0.0611495	3.90635e-10	0.409907	1.50668	0.0844345	1.20544e-06	0.19649	1.21712	0.0862711	0.0227512
LTBR_P36941_OID00583	LTBR:P36941:OID20768:v1:Inflammation	BASELINE	HHF	EUR	725	289	0.356838	1.4288	0.0617052	7.34066e-09	0.321306	1.37893	0.0759009	2.3036e-05	0.18607	1.20451	0.0780026	0.0170588
Notch_3_Q9UM47_OID00584	NOTCH3:Q9UM47:OID20253:v1:Cardiometabolic	BASELINE	HHF	EUR	725	289	0.397266	1.48775	0.0645524	7.54735e-10	0.257674	1.29392	0.0690031	0.000188278	0.0480834	1.04926	0.0725832	0.507677
TIMP4_Q99727_OID00585	TIMP4:Q99727:OID21147:v1:Neurology	BASELINE	HHF	EUR	725	289	0.378938	1.46073	0.0618589	9.02084e-10	0.281111	1.3246	0.0693268	5.01626e-05	0.166666	1.18136	0.0700566	0.017359
CDH5_P33151_OID00587	CDH5:P33151:OID20243:v1:Cardiometabolic	BASELINE	HHF	EUR	725	289	0.252486	1.28722	0.0618827	4.50232e-05	0.221603	1.24808	0.0667563	0.000901529	0.171116	1.18663	0.0719135	0.0173372
FABP4_P15090_OID00589	FABP4:P15090:OID20245:v1:Cardiometabolic	BASELINE	HHF	EUR	725	289	0.377371	1.45845	0.0644723	4.82132e-09	0.268801	1.30839	0.0787496	0.000641658	0.241634	1.27333	0.0791498	0.00226665
TR_P02786_OID00593	TFRC:P02786:OID20369:v1:Cardiometabolic	BASELINE	HHF	EUR	725	289	0.429972	1.53721	0.0622703	5.02272e-12	0.357188	1.4293	0.0656079	5.2016e-08	0.332753	1.3948	0.0655342	3.8234e-07
TNFRSF10C_O14798_OID00594	TNFRSF10C:O14798:OID20265:v1:Cardiometabolic	BASELINE	HHF	EUR	725	289	0.161439	1.1752	0.0596958	0.00684369	0.132988	1.14224	0.0637558	0.0369878	0.0917801	1.09612	0.0622277	0.140238
GDF15_Q99988_OID00595	GDF15:Q99988:OID20251:v1:Cardiometabolic	BASELINE	HHF	EUR	725	289	0.28275	1.32677	0.064045	1.01074e-05	0.256861	1.29286	0.0689822	0.000196418	0.229395	1.25784	0.0712311	0.00127997
SPON1_Q9HCB6_OID00599	SPON1:Q9HCB6:OID20759:v1:Inflammation	BASELINE	HHF	EUR	725	289	0.495988	1.64212	0.062659	2.45914e-15	0.426573	1.532	0.0670931	2.04503e-10	0.258397	1.29485	0.071725	0.000315045
MPO_P05164_OID00600	MPO:P05164:OID21100:v1:Neurology	BASELINE	HHF	EUR	725	289	0.150468	1.16238	0.058707	0.0103764	0.138274	1.14829	0.0596673	0.0204808	0.0918189	1.09617	0.0597027	0.124064
CXCL16_Q9H2A7_OID00601	CXCL16:Q9H2A7:OID20282:v1:Cardiometabolic	BASELINE	HHF	EUR	725	289	0.310635	1.36429	0.0621301	5.74035e-07	0.247573	1.28091	0.0703848	0.000435773	0.18463	1.20277	0.0707357	0.00905075
RETN_Q9HD89_OID00603	RETN:Q9HD89:OID20327:v1:Cardiometabolic	BASELINE	HHF	EUR	725	289	0.238225	1.269	0.06394	0.000194725	0.162862	1.17687	0.0703397	0.0205929	0.0776755	1.08077	0.069329	0.262548
IGFBP1_P08833_OID00604	IGFBP1:P08833:OID20246:v1:Cardiometabolic	BASELINE	HHF	EUR	725	289	0.154095	1.1666	0.0643292	0.016602	0.136671	1.14645	0.0638469	0.0323061	-0.0218302	0.978406	0.065454	0.738742
TRAP_P13686_OID00606	ACP5:P13686:OID20314:v1:Cardiometabolic	BASELINE	HHF	EUR	725	289	-0.260349	0.770783	0.0639	4.61502e-05	-0.180597	0.834772	0.064934	0.00541516	-0.0757823	0.927018	0.0648263	0.242401
PSPD_P35247_OID00608	SFTPD:P35247:OID20214:v1:Cardiometabolic	BASELINE	HHF	EUR	725	289	0.371585	1.45003	0.0637185	5.48766e-09	0.296386	1.34499	0.0665988	8.57428e-06	0.163468	1.17759	0.0686039	0.0171825
PI3_P19957_OID00609	PI3:P19957:OID20326:v1:Cardiometabolic	BASELINE	HHF	EUR	725	289	0.220685	1.24693	0.0630264	0.000462706	0.153521	1.16593	0.066525	0.0210147	0.00522028	1.00523	0.0670197	0.937914
EpCAM_P16422_OID00610	EPCAM:P16422:OID20743:v1:Inflammation	BASELINE	HHF	EUR	725	289	0.153683	1.16612	0.0620547	0.0132653	0.0767633	1.07979	0.0661511	0.245877	0.0649476	1.0671	0.0670255	0.332546
APN_P15144_OID00611	ANPEP:P15144:OID20350:v1:Cardiometabolic	BASELINE	HHF	EUR	725	289	0.148812	1.16045	0.0619655	0.0163268	0.0971478	1.10202	0.0632245	0.124403	0.0482336	1.04942	0.0616333	0.433868
AXL_P30530_OID00612	AXL:P30530:OID20363:v1:Cardiometabolic	BASELINE	HHF	EUR	725	289	0.155179	1.16787	0.0617579	0.0119814	0.0919924	1.09636	0.0674995	0.172927	0.0227394	1.023	0.0681805	0.738743
IL1RT1_P14778_OID00613	IL1R1:P14778:OID21116:v1:Neurology	BASELINE	HHF	EUR	725	289	0.139066	1.1492	0.0613365	0.0233741	0.130345	1.13922	0.0629549	0.0384107	0.100524	1.10575	0.063433	0.113027
FAS_P25445_OID00615	FAS:P25445:OID20316:v1:Cardiometabolic	BASELINE	HHF	EUR	725	289	0.19435	1.21452	0.0600619	0.00121288	0.180969	1.19838	0.0695548	0.00927313	0.13786	1.14781	0.0694716	0.0472106
TNFSF13B_Q9Y275_OID00617	TNFSF13B:Q9Y275:OID20272:v1:Cardiometabolic	BASELINE	HHF	EUR	725	289	0.339433	1.40415	0.0630189	7.19577e-08	0.280171	1.32336	0.0650251	1.64244e-05	0.171906	1.18757	0.0659209	0.00911363
PCSK9_Q8NBP7_OID00619	PCSK9:Q8NBP7:OID20235:v1:Cardiometabolic	BASELINE	HHF	EUR	725	289	0.308528	1.36142	0.0627393	8.76016e-07	0.241672	1.27338	0.0642721	0.000169819	0.196034	1.21657	0.0672786	0.00357098
UPAR_Q03405_OID00620	PLAUR:Q03405:OID20764:v1:Inflammation	BASELINE	HHF	EUR	725	289	0.414307	1.51332	0.0633986	6.36251e-11	0.330831	1.39212	0.0727089	5.36252e-06	0.18373	1.20169	0.0755728	0.0150505
OPN_P10451_OID00621	SPP1:P10451:OID20322:v1:Cardiometabolic	BASELINE	HHF	EUR	725	289	0.34888	1.41748	0.0634652	3.85905e-08	0.284446	1.32903	0.0689453	3.69642e-05	0.161669	1.17547	0.0702322	0.0213394
PGLYRP1_O75594_OID00623	PGLYRP1:O75594:OID20338:v1:Cardiometabolic	BASELINE	HHF	EUR	725	289	0.16019	1.17373	0.0620834	0.00987311	0.0898894	1.09405	0.0659882	0.173134	-0.0140461	0.986052	0.0665058	0.832731
Gal4_P56470_OID00626	LGALS4:P56470:OID20748:v1:Inflammation	BASELINE	HHF	EUR	725	289	0.137693	1.14762	0.0623736	0.0272752	0.0833925	1.08697	0.0651007	0.200202	0.0835843	1.08718	0.0655562	0.202308
SHPS1_P78324_OID00628	SIRPA:P78324:OID20304:v1:Cardiometabolic	BASELINE	HHF	EUR	725	289	0.207689	1.23083	0.0630027	0.000978927	0.161538	1.17532	0.0661597	0.0146209	0.0882015	1.09221	0.0665041	0.184755
CCL15_Q16663_OID00629	CCL15:Q16663:OID20328:v1:Cardiometabolic	BASELINE	HHF	EUR	725	289	0.133094	1.14236	0.0618464	0.0313966	0.0530269	1.05446	0.068939	0.441783	0.00842142	1.00846	0.0690795	0.902971
CASP3_P42574_OID00630	CASP3:P42574:OID20305:v1:Cardiometabolic	BASELINE	HHF	EUR	725	289	-0.151865	0.859104	0.0612863	0.0132135	-0.113188	0.892983	0.0627656	0.0713351	-0.0555667	0.945949	0.0617761	0.368394
uPA_P00749_OID00631	PLAU:P00749:OID21124:v1:Neurology	BASELINE	HHF	EUR	725	289	0.218297	1.24396	0.0631395	0.000545463	0.152901	1.16521	0.0659435	0.0204128	0.0497015	1.05096	0.0686333	0.468968
CHI3L1_P36222_OID00633	CHI3L1:P36222:OID20399:v1:Cardiometabolic	BASELINE	HHF	EUR	725	289	0.173817	1.18984	0.0614665	0.00468632	0.145603	1.15674	0.0641043	0.0231259	0.0497361	1.05099	0.0643487	0.439572
ST2_Q01638_OID00634	IL1RL1:Q01638:OID20250:v1:Cardiometabolic	BASELINE	HHF	EUR	725	289	0.293191	1.3407	0.0632798	3.59967e-06	0.231663	1.26069	0.0637576	0.00027961	0.193161	1.21308	0.0630584	0.00218979
tPA_P00750_OID00635	PLAT:P00750:OID20247:v1:Cardiometabolic	BASELINE	HHF	EUR	725	289	0.125747	1.134	0.0616735	0.0414582	0.0819211	1.08537	0.0600106	0.172219	0.0784085	1.08156	0.0604421	0.194545
IGFBP7_Q16270_OID00638	IGFBP7:Q16270:OID20236:v1:Cardiometabolic	BASELINE	HHF	EUR	725	289	0.482394	1.61995	0.0617861	5.83431e-15	0.382932	1.46658	0.0697089	3.94484e-08	0.259797	1.29667	0.0739741	0.000444757
CD93_Q9NPY3_OID00639	CD93:Q9NPY3:OID20397:v1:Cardiometabolic	BASELINE	HHF	EUR	725	289	0.485011	1.62419	0.0645993	6.00387e-14	0.441351	1.55481	0.0735189	1.93427e-09	0.20191	1.22374	0.0770575	0.00878645
IL18BP_O95998_OID00640	IL18BP:O95998:OID20348:v1:Cardiometabolic	BASELINE	HHF	EUR	725	289	0.287299	1.33282	0.0641705	7.56586e-06	0.244881	1.27747	0.0736911	0.00089032	0.193259	1.2132	0.0734111	0.00847453
COL1A1_P02452_OID00641	COL1A1:P02452:OID20335:v1:Cardiometabolic	BASELINE	HHF	EUR	725	289	0.245359	1.27808	0.0617908	7.16308e-05	0.187333	1.20603	0.062554	0.0027468	0.0685301	1.07093	0.0620287	0.269241
PON3_Q15166_OID00642	PON3:Q15166:OID20777:v1:Inflammation	BASELINE	HHF	EUR	725	289	-0.148967	0.861598	0.0606483	0.0140401	-0.100531	0.904357	0.0623871	0.10709	-0.104596	0.900689	0.0621684	0.0924801
RARRES2_Q99969_OID00645	RARRES2:Q99969:OID20373:v1:Cardiometabolic	BASELINE	HHF	EUR	725	289	0.209457	1.23301	0.0621614	0.000752884	0.178012	1.19484	0.0683155	0.00916785	0.200086	1.22151	0.0689777	0.00372282
ICAM2_P13598_OID00646	ICAM2:P13598:OID20248:v1:Cardiometabolic	BASELINE	HHF	EUR	725	289	0.210596	1.23441	0.0594382	0.000395442	0.159342	1.17274	0.0608771	0.0088591	0.129911	1.13873	0.0636443	0.0412309
KLK6_Q92876_OID00647	KLK6:Q92876:OID21526:v1:Oncology	BASELINE	HHF	EUR	725	289	0.142344	1.15297	0.0618546	0.0213764	0.0906051	1.09484	0.070921	0.201408	-0.0172277	0.98292	0.0725089	0.812196
TNFR1_P19438_OID00649	TNFRSF1A:P19438:OID21155:v1:Neurology	BASELINE	HHF	EUR	725	289	0.35978	1.43301	0.0616191	5.25844e-09	0.372451	1.45129	0.0801651	3.38357e-06	0.270282	1.31033	0.0804331	0.000778476
IGFBP2_P18065_OID00650	IGFBP2:P18065:OID20325:v1:Cardiometabolic	BASELINE	HHF	EUR	725	289	0.328933	1.38948	0.0649768	4.14197e-07	0.236998	1.26744	0.0683595	0.000526434	-0.00171822	0.998283	0.0718646	0.980925
vWF_P04275_OID00651	VWF:P04275:OID20256:v1:Cardiometabolic	BASELINE	HHF	EUR	725	289	0.257314	1.29345	0.0600822	1.84644e-05	0.249819	1.28379	0.0628205	6.98738e-05	0.234526	1.26431	0.0643277	0.00026656
CCL16_O15467_OID00654	CCL16:O15467:OID20334:v1:Cardiometabolic	BASELINE	HHF	EUR	725	289	0.269158	1.30886	0.0649296	3.39243e-05	0.153917	1.16639	0.0716798	0.0317706	0.119952	1.12744	0.0727621	0.0992399
ANG_P03950_OID01226	ANG:P03950:OID20403:v1:Cardiometabolic	BASELINE	HHF	EUR	725	289	0.238614	1.26949	0.0594899	6.0462e-05	0.207432	1.23051	0.0638955	0.00116866	0.175078	1.19134	0.0658119	0.00780773
ANGPTL3_Q9Y5C1_OID01306	ANGPTL3:Q9Y5C1:OID20407:v1:Cardiometabolic	BASELINE	HHF	EUR	725	289	0.187153	1.20581	0.063559	0.00323412	0.144439	1.15539	0.06818	0.0341329	0.0629707	1.065	0.0685752	0.358476
AOC3_Q16853_OID01294	AOC3:Q16853:OID20389:v1:Cardiometabolic	BASELINE	HHF	EUR	725	289	0.459739	1.58366	0.0633113	3.82645e-13	0.375474	1.45568	0.0638372	4.05967e-09	0.215502	1.24048	0.0632517	0.000656663
APOM_O95445_OID01221	APOM:O95445:OID20374:v1:Cardiometabolic	BASELINE	HHF	EUR	725	289	-0.220464	0.802147	0.0631938	0.000485381	-0.145941	0.864208	0.0647474	0.0241953	-0.114431	0.891874	0.0654819	0.0805475
C1QTNF1_Q9BXJ1_OID01301	C1QTNF1:Q9BXJ1:OID20367:v1:Cardiometabolic	BASELINE	HHF	EUR	725	289	0.339245	1.40389	0.0626759	6.20848e-08	0.248001	1.28146	0.0652981	0.000145879	0.209378	1.23291	0.0670729	0.00179844
C2_P06681_OID01233	C2:P06681:OID20410:v1:Cardiometabolic	BASELINE	HHF	EUR	725	289	0.221958	1.24852	0.0619713	0.00034146	0.224839	1.25212	0.0635781	0.000405593	0.257359	1.29351	0.0673562	0.000132981
CA3_P07451_OID01235	CA3:P07451:OID20271:v1:Cardiometabolic	BASELINE	HHF	EUR	725	289	0.17041	1.18579	0.0603702	0.00476129	0.0864359	1.09028	0.0660992	0.190986	0.0700169	1.07253	0.0670472	0.29635
CCL14_Q16627_OID01292	CCL14:Q16627:OID20401:v1:Cardiometabolic	BASELINE	HHF	EUR	725	289	0.34251	1.40848	0.0637789	7.86158e-08	0.273899	1.31508	0.0743214	0.000228407	0.0811606	1.08455	0.0756878	0.283582
CCL18_P55774_OID01276	CCL18:P55774:OID20395:v1:Cardiometabolic	BASELINE	HHF	EUR	725	289	0.223313	1.25021	0.0622249	0.00033219	0.197696	1.21859	0.0634197	0.0018254	0.149824	1.16163	0.0631636	0.017692
CD46_P15529_OID01251	CD46:P15529:OID20380:v1:Cardiometabolic	BASELINE	HHF	EUR	725	289	0.206141	1.22893	0.060592	0.000668676	0.163665	1.17782	0.0686593	0.0171386	0.107991	1.11404	0.0687132	0.11604
CD59_P13987_OID01248	CD59:P13987:OID20339:v1:Cardiometabolic	BASELINE	HHF	EUR	725	289	0.275922	1.31774	0.0602807	4.71058e-06	0.251927	1.2865	0.0772205	0.00110459	0.107835	1.11386	0.0784451	0.169239
CNDP1_Q96KN2_OID01299	CNDP1:Q96KN2:OID20347:v1:Cardiometabolic	BASELINE	HHF	EUR	725	289	-0.14227	0.867387	0.0636265	0.0253509	-0.115142	0.891239	0.0651969	0.0773838	0.00582973	1.00585	0.0683178	0.931997
COL18A1_P39060_OID01271	COL18A1:P39060:OID20332:v1:Cardiometabolic	BASELINE	HHF	EUR	725	289	0.393824	1.48264	0.0617871	1.84291e-10	0.388639	1.47497	0.0746043	1.89511e-07	0.253266	1.28823	0.076551	0.000938074
COMP_P49747_OID01274	COMP:P49747:OID20405:v1:Cardiometabolic	BASELINE	HHF	EUR	725	289	0.127766	1.13629	0.0612623	0.0370182	0.037594	1.03831	0.0634625	0.553595	-0.0668231	0.935361	0.0636246	0.293594
CR2_P20023_OID01258	CR2:P20023:OID20393:v1:Cardiometabolic	BASELINE	HHF	EUR	725	289	0.166426	1.18108	0.0590491	0.00482594	0.15082	1.16279	0.062362	0.0155865	0.13499	1.14453	0.0631124	0.032445
CST3_P01034_OID01225	CST3:P01034:OID20400:v1:Cardiometabolic	BASELINE	HHF	EUR	725	289	0.350364	1.41958	0.0610673	9.6175e-09	0.387856	1.47382	0.0813999	1.89017e-06	0.201206	1.22288	0.0865415	0.0200739
DEFA1_P59665_OID01277	DEFA1_DEFA1B:P59665:OID20344:v1:Cardiometabolic	BASELINE	HHF	EUR	725	289	0.142608	1.15328	0.0572749	0.0127783	0.101618	1.10696	0.0592163	0.0861517	0.0164744	1.01661	0.0585863	0.778558
DPP4_P27487_OID01266	DPP4:P27487:OID20406:v1:Cardiometabolic	BASELINE	HHF	EUR	725	289	-0.160565	0.851662	0.0650324	0.013549	-0.138394	0.870755	0.0655774	0.034824	-0.0982205	0.906449	0.0654212	0.133264
EFEMP1_Q12805_OID01281	EFEMP1:Q12805:OID20414:v1:Cardiometabolic	BASELINE	HHF	EUR	725	289	0.507507	1.66114	0.0649067	5.32384e-15	0.426534	1.53194	0.0727305	4.5026e-09	0.268861	1.30847	0.0777606	0.000545128
ENG_P17813_OID01254	ENG:P17813:OID20287:v1:Cardiometabolic	BASELINE	HHF	EUR	725	289	0.193737	1.21378	0.0601924	0.00128803	0.194901	1.21519	0.0612583	0.0014645	0.12585	1.13411	0.0619406	0.042176
F7_P08709_OID01239	F7:P08709:OID20372:v1:Cardiometabolic	BASELINE	HHF	EUR	725	289	-0.176443	0.838247	0.0637218	0.00562369	-0.137594	0.871453	0.0678168	0.0424682	-0.028575	0.971829	0.0712284	0.688291
FCGR2A_P12318_OID01244	FCGR2A:P12318:OID20391:v1:Cardiometabolic	BASELINE	HHF	EUR	725	289	0.169794	1.18506	0.0650841	0.00908508	0.125857	1.13412	0.06695	0.0601272	0.0966457	1.10147	0.067664	0.153201
GAS6_Q14393_OID01286	GAS6:Q14393:OID20318:v1:Cardiometabolic	BASELINE	HHF	EUR	725	289	0.148972	1.16064	0.0619654	0.0162115	0.0895972	1.09373	0.0655212	0.171483	0.0224201	1.02267	0.0669999	0.737905
GP1BA_P07359_OID01234	GP1BA:P07359:OID20381:v1:Cardiometabolic	BASELINE	HHF	EUR	725	289	0.140769	1.15116	0.0621071	0.0234173	0.152876	1.16518	0.065566	0.0197198	0.135568	1.14519	0.0661181	0.0403269
ICAM1_P05362_OID01230	ICAM1:P05362:OID20411:v1:Cardiometabolic	BASELINE	HHF	EUR	725	289	0.230931	1.25977	0.0629346	0.000243131	0.216497	1.24172	0.0649085	0.000851708	0.192677	1.21249	0.0663698	0.00369517
ICAM3_P32942_OID01267	ICAM3:P32942:OID20277:v1:Cardiometabolic	BASELINE	HHF	EUR	725	289	0.14076	1.15115	0.0601562	0.0192887	0.133142	1.14241	0.0623296	0.0326721	0.104416	1.11006	0.0615968	0.0900459
IGFBP6_P24592_OID01264	IGFBP6:P24592:OID20413:v1:Cardiometabolic	BASELINE	HHF	EUR	725	289	0.207513	1.23061	0.0628952	0.000969096	0.160848	1.17451	0.0883291	0.0686058	0.0582274	1.05996	0.088098	0.508651
IGLC2_P0DOY2_OID01240	IGLC2:P0DOY2:OID30740:v1:Inflammation_II	BASELINE	HHF	EUR	725	289	0.323171	1.3815	0.0599049	6.86257e-08	0.233252	1.2627	0.0645186	0.00030004	0.160908	1.17458	0.064365	0.0124216
IL7R_P16871_OID01253	IL7R:P16871:OID21136:v1:Neurology	BASELINE	HHF	EUR	725	289	0.145732	1.15689	0.0633157	0.0213538	0.135275	1.14485	0.0661406	0.0408288	0.0613793	1.0633	0.0646133	0.342138
LCN2_P80188_OID01278	LCN2:P80188:OID20392:v1:Cardiometabolic	BASELINE	HHF	EUR	725	289	0.211421	1.23543	0.05982	0.000408867	0.153125	1.16547	0.0647259	0.0179941	0.0314628	1.03196	0.0651602	0.6292
LILRB1_Q8NHL6_OID01297	LILRB1:Q8NHL6:OID20323:v1:Cardiometabolic	BASELINE	HHF	EUR	725	289	0.224266	1.2514	0.0627318	0.000350225	0.183263	1.20113	0.0654419	0.00510417	0.192623	1.21243	0.0671595	0.00412894
LILRB2_Q8N423_OID01296	LILRB2:Q8N423:OID20301:v1:Cardiometabolic	BASELINE	HHF	EUR	725	289	0.223907	1.25095	0.0631462	0.000391345	0.158216	1.17142	0.0649536	0.0148576	0.16789	1.18281	0.0659455	0.0109002
LILRB5_O75023_OID01220	LILRB5:O75023:OID20324:v1:Cardiometabolic	BASELINE	HHF	EUR	725	289	0.138459	1.1485	0.0596096	0.0201916	0.158615	1.17189	0.0593619	0.00753993	0.179437	1.19654	0.0608486	0.00318898
LTBP2_Q14767_OID01288	LTBP2:Q14767:OID20254:v1:Cardiometabolic	BASELINE	HHF	EUR	725	289	0.241009	1.27253	0.0623798	0.000111744	0.19781	1.21873	0.0626838	0.00160121	0.0999138	1.10508	0.0628998	0.112183
LYVE1_Q9Y5Y7_OID01307	LYVE1:Q9Y5Y7:OID30728:v1:Inflammation_II	BASELINE	HHF	EUR	725	289	0.187607	1.20636	0.0608489	0.00204811	0.14455	1.15552	0.0646616	0.0253855	0.110712	1.11707	0.0626787	0.0773387
MFAP5_Q13361_OID01285	MFAP5:Q13361:OID20239:v1:Cardiometabolic	BASELINE	HHF	EUR	725	289	0.184522	1.20264	0.0604376	0.00226492	0.115425	1.12235	0.0694516	0.0965215	0.061934	1.06389	0.0709954	0.383009
NID1_P14543_OID01250	NID1:P14543:OID20362:v1:Cardiometabolic	BASELINE	HHF	EUR	725	289	0.195688	1.21615	0.0616807	0.00151086	0.182618	1.20036	0.0645946	0.0046966	0.121533	1.12923	0.0668397	0.0690212
NRP1_O14786_OID01217	NRP1:O14786:OID20390:v1:Cardiometabolic	BASELINE	HHF	EUR	725	289	0.217658	1.24316	0.0638691	0.000654696	0.188302	1.2072	0.0663479	0.00453833	0.0609465	1.06284	0.0673333	0.365388
OSMR_Q99650_OID01300	OSMR:Q99650:OID20356:v1:Cardiometabolic	BASELINE	HHF	EUR	725	289	0.331635	1.39324	0.0620631	9.11592e-08	0.2968	1.34555	0.0635819	3.0414e-06	0.210868	1.23475	0.0635275	0.00090236
PAM_P19021_OID01256	PAM:P19021:OID20291:v1:Cardiometabolic	BASELINE	HHF	EUR	725	289	0.214275	1.23896	0.0603015	0.000380289	0.159139	1.1725	0.0646879	0.0138898	0.0523299	1.05372	0.0657584	0.426154
PCOLCE_Q15113_OID01289	PCOLCE:Q15113:OID20384:v1:Cardiometabolic	BASELINE	HHF	EUR	725	289	0.17074	1.18618	0.0578287	0.00315195	0.112587	1.11917	0.0596298	0.0590128	0.0553715	1.05693	0.0607319	0.361908
PLTP_P55058_OID01275	PLTP:P55058:OID20238:v1:Cardiometabolic	BASELINE	HHF	EUR	725	289	0.138073	1.14806	0.0607439	0.0230238	0.13935	1.14953	0.0622957	0.0252924	0.0827717	1.08629	0.06153	0.178553
PLXNB2_O15031_OID01218	PLXNB2:O15031:OID20317:v1:Cardiometabolic	BASELINE	HHF	EUR	725	289	0.229021	1.25737	0.0598039	0.00012839	0.214717	1.23951	0.061376	0.000468081	0.204457	1.22686	0.06209	0.000991545
PRCP_P42785_OID01272	PRCP:P42785:OID20337:v1:Cardiometabolic	BASELINE	HHF	EUR	725	289	-0.153807	0.857437	0.0643844	0.0168991	-0.113711	0.892516	0.0638137	0.074763	-0.0618024	0.940069	0.0658272	0.347803
PROC_P04070_OID01228	PROC:P04070:OID20402:v1:Cardiometabolic	BASELINE	HHF	EUR	725	289	-0.13666	0.872267	0.0627212	0.0293433	-0.10078	0.904132	0.0640253	0.115472	-0.0433205	0.957604	0.0663695	0.513939
PTPRS_Q13332_OID01284	PTPRS:Q13332:OID20306:v1:Cardiometabolic	BASELINE	HHF	EUR	725	289	0.180847	1.19823	0.0603185	0.00271578	0.168992	1.18411	0.0628145	0.00713803	0.0609816	1.06288	0.0638419	0.339478
QPCT_Q16769_OID01293	QPCT:Q16769:OID20320:v1:Cardiometabolic	BASELINE	HHF	EUR	725	289	0.269905	1.30984	0.0664208	4.83287e-05	0.189933	1.20917	0.069614	0.00636481	0.126703	1.13508	0.0710635	0.0745929
SPARCL1_Q14515_OID01287	SPARCL1:Q14515:OID20361:v1:Cardiometabolic	BASELINE	HHF	EUR	725	289	0.1387	1.14878	0.062175	0.0256946	0.0788908	1.08209	0.0667307	0.237116	-0.0168291	0.983312	0.0693193	0.808179
ST6GAL1_P15907_OID01252	ST6GAL1:P15907:OID20302:v1:Cardiometabolic	BASELINE	HHF	EUR	725	289	0.161256	1.17499	0.0602266	0.00741769	0.118992	1.12636	0.0621136	0.0554011	0.1107	1.11706	0.0642565	0.0849278
TGFBR3_Q03167_OID01279	TGFBR3:Q03167:OID20255:v1:Cardiometabolic	BASELINE	HHF	EUR	725	289	0.158543	1.1718	0.0640309	0.0132848	0.0988602	1.10391	0.0703317	0.159835	-0.019889	0.980308	0.0719482	0.782214
THBS4_P35443_OID01268	THBS4:P35443:OID20368:v1:Cardiometabolic	BASELINE	HHF	EUR	725	289	0.210782	1.23464	0.0604516	0.000488866	0.129103	1.13781	0.0622345	0.0380371	0.0399787	1.04079	0.0633166	0.527773
TIE1_P35590_OID01270	TIE1:P35590:OID20303:v1:Cardiometabolic	BASELINE	HHF	EUR	725	289	0.180968	1.19838	0.0616962	0.00335485	0.160129	1.17366	0.0623009	0.0101625	0.138077	1.14806	0.063704	0.0301981
TIMD4_Q96H15_OID01298	TIMD4:Q96H15:OID20375:v1:Cardiometabolic	BASELINE	HHF	EUR	725	289	0.29737	1.34631	0.0623984	1.88229e-06	0.241032	1.27256	0.0647826	0.000198732	0.191662	1.21126	0.063341	0.00247916
TIMP1_P01033_OID01224	TIMP1:P01033:OID20418:v1:Cardiometabolic	BASELINE	HHF	EUR	725	289	0.313287	1.36791	0.0606916	2.44389e-07	0.258693	1.29524	0.0656686	8.16951e-05	0.166154	1.18076	0.0674326	0.0137393
TNC_P24821_OID01265	TNC:P24821:OID20359:v1:Cardiometabolic	BASELINE	HHF	EUR	725	289	0.422685	1.52605	0.0613816	5.73113e-12	0.347317	1.41526	0.0632431	3.97923e-08	0.244514	1.277	0.065453	0.000187181
VASN_Q6EMK4_OID01295	VASN:Q6EMK4:OID20345:v1:Cardiometabolic	BASELINE	HHF	EUR	725	289	0.196704	1.21738	0.0594656	0.000940088	0.162678	1.17666	0.0662387	0.0140515	0.110503	1.11684	0.0661442	0.0947935
VCAM1_P19320_OID01257	VCAM1:P19320:OID20396:v1:Cardiometabolic	BASELINE	HHF	EUR	725	289	0.25226	1.28693	0.0614599	4.0525e-05	0.233061	1.26246	0.0643935	0.000295372	0.119585	1.12703	0.0650968	0.066206
NTproBNP_NA_OID00131	NTproBNP:NTproBNP:OID20125:v1:Cardiometabolic	6Mo	HHF	EUR	710	275	0.851485	2.34312	0.0698928	3.84177e-34	0.782676	2.18732	0.0815657	8.33859e-22	NA	NA	NA	NA
BMP6_P22004_OID00379	BMP6:P22004:OID20111:v1:Cardiometabolic	6Mo	HHF	EUR	710	275	0.25913	1.2958	0.066498	9.74674e-05	0.194153	1.21428	0.0682671	0.00445477	0.0636844	1.06576	0.0709704	0.369539
ADM_P35318_OID00381	ADM:P35318:OID21467:v1:Oncology	6Mo	HHF	EUR	710	275	0.498002	1.64543	0.0688667	4.78075e-13	0.500681	1.64984	0.0865189	7.16741e-09	0.327975	1.38815	0.0915995	0.000342891
SLAMF7_Q9NQ25_OID00383	SLAMF7:Q9NQ25:OID20602:v1:Inflammation	6Mo	HHF	EUR	710	275	0.2671	1.30617	0.0626484	2.01268e-05	0.214823	1.23964	0.0642047	0.000820146	0.141801	1.15235	0.0666687	0.0334236
PGF_P49763_OID00384	PGF:P49763:OID20673:v1:Inflammation	6Mo	HHF	EUR	710	275	0.352307	1.42234	0.0646529	5.05946e-08	0.310471	1.36407	0.0815969	0.000141842	0.202147	1.22403	0.0860102	0.0187599
BOC_Q9BWV1_OID00386	BOC:Q9BWV1:OID20116:v1:Cardiometabolic	6Mo	HHF	EUR	710	275	0.297672	1.34672	0.0658729	6.21668e-06	0.25299	1.28787	0.0685502	0.000223741	0.100503	1.10573	0.0727554	0.167162
IL4RA_P24394_OID00387	IL4R:P24394:OID20576:v1:Inflammation	6Mo	HHF	EUR	710	275	0.316172	1.37187	0.0645309	9.60596e-07	0.272727	1.31354	0.0702957	0.00010458	0.135867	1.14553	0.0741751	0.0669949
SRC_P12931_OID00388	SRC:P12931:OID21521:v1:Oncology	6Mo	HHF	EUR	710	275	-0.14766	0.862724	0.0635769	0.0202035	-0.0741647	0.928519	0.0634713	0.242615	-0.0508524	0.950419	0.0652278	0.43562
IL1ra_P18510_OID00389	IL1RN:P18510:OID20700:v1:Inflammation	6Mo	HHF	EUR	710	275	0.274926	1.31643	0.0656977	2.85532e-05	0.196075	1.21662	0.0691343	0.00456608	0.282717	1.32673	0.071164	7.1047e-05
IL6_P05231_OID00390	IL6:P05231:OID20911:v1:Neurology	6Mo	HHF	EUR	710	275	0.451214	1.57022	0.0640969	1.92845e-12	0.404938	1.49921	0.0683371	3.11164e-09	0.341833	1.40753	0.0718226	1.94157e-06
IL6_P05231_OID00390	IL6:P05231:OID20563:v1:Inflammation	6Mo	HHF	EUR	710	275	0.451214	1.57022	0.0640969	1.92845e-12	0.404938	1.49921	0.0683371	3.11164e-09	0.341833	1.40753	0.0718226	1.94157e-06
IL6_P05231_OID00390	IL6:P05231:OID20101:v1:Cardiometabolic	6Mo	HHF	EUR	710	275	0.451214	1.57022	0.0640969	1.92845e-12	0.404938	1.49921	0.0683371	3.11164e-09	0.341833	1.40753	0.0718226	1.94157e-06
IL6_P05231_OID00390	IL6:P05231:OID21276:v1:Oncology	6Mo	HHF	EUR	710	275	0.451214	1.57022	0.0640969	1.92845e-12	0.404938	1.49921	0.0683371	3.11164e-09	0.341833	1.40753	0.0718226	1.94157e-06
TNFRSF10A_O00220_OID00391	TNFRSF10A:O00220:OID20967:v1:Neurology	6Mo	HHF	EUR	710	275	0.382049	1.46528	0.0607058	3.10482e-10	0.33371	1.39614	0.0680336	9.33911e-07	0.262451	1.30011	0.0674695	0.000100274
STK4_Q13043_OID00392	STK4:Q13043:OID20140:v1:Cardiometabolic	6Mo	HHF	EUR	710	275	-0.17918	0.835955	0.063867	0.00502358	-0.123695	0.883649	0.0655355	0.0590995	-0.0933564	0.910869	0.0652597	0.152563
TNFRSF11A_Q9Y6Q6_OID00394	TNFRSF11A:Q9Y6Q6:OID20646:v1:Inflammation	6Mo	HHF	EUR	710	275	0.368565	1.44566	0.0621909	3.09738e-09	0.351457	1.42114	0.0776092	5.93881e-06	0.320568	1.37791	0.0809671	7.51914e-05
PAR1_P25116_OID00395	F2R:P25116:OID20691:v1:Inflammation	6Mo	HHF	EUR	710	275	0.135344	1.14493	0.0635253	0.0331263	0.106667	1.11256	0.0694347	0.124486	0.0382236	1.03896	0.0740206	0.605581
TRAILR2_O14763_OID00396	TNFRSF10B:O14763:OID20981:v1:Neurology	6Mo	HHF	EUR	710	275	0.466028	1.59365	0.0625026	8.91021e-14	0.507298	1.6608	0.0811643	4.09763e-10	0.410167	1.50707	0.0850553	1.41873e-06
TIE2_Q02763_OID00398	TEK:Q02763:OID21496:v1:Oncology	6Mo	HHF	EUR	710	275	0.366563	1.44277	0.0693029	1.2279e-07	0.364511	1.43981	0.0710646	2.90828e-07	0.361454	1.43542	0.07303	7.44455e-07
TF_P13726_OID00399	F3:P13726:OID21440:v1:Oncology	6Mo	HHF	EUR	710	275	0.294991	1.34311	0.0653522	6.36561e-06	0.238375	1.26918	0.0779716	0.00223416	0.132276	1.14142	0.0792652	0.0951606
IL27_Q8NEV9_Q14213_OID00402	EBI3_IL27:Q14213_Q8NEV9:OID21389:v1:Oncology	6Mo	HHF	EUR	710	275	0.160173	1.17371	0.0668691	0.0166056	0.108759	1.11489	0.06761	0.107699	0.0616566	1.0636	0.0690546	0.371928
Gal9_O00182_OID00406	LGALS9:O00182:OID20781:v1:Inflammation	6Mo	HHF	EUR	710	275	0.416543	1.51671	0.063124	4.14489e-11	0.408709	1.50487	0.0751962	5.47223e-08	0.397466	1.48805	0.0793117	5.40251e-07
IL18_Q14116_OID00409	IL18:Q14116:OID20694:v1:Inflammation	6Mo	HHF	EUR	710	275	0.174155	1.19024	0.0620556	0.0050093	0.136151	1.14585	0.0651146	0.0365332	0.164478	1.17878	0.0659549	0.0126387
RAGE_Q15109_OID00412	AGER:Q15109:OID20756:v1:Inflammation	6Mo	HHF	EUR	710	275	0.38628	1.4715	0.0658291	4.41274e-09	0.311714	1.36576	0.0712135	1.20232e-05	0.0418791	1.04277	0.0744879	0.573961
FGF23_Q9GZV9_OID00415	FGF23:Q9GZV9:OID21411:v1:Oncology	6Mo	HHF	EUR	710	275	0.510436	1.66602	0.0694684	2.01596e-13	0.461843	1.587	0.0768049	1.81902e-09	0.383838	1.46791	0.0785065	1.01224e-06
SPON2_Q9BUD6_OID00416	SPON2:Q9BUD6:OID20221:v1:Cardiometabolic	6Mo	HHF	EUR	710	275	0.390597	1.47786	0.0646987	1.56835e-09	0.36434	1.43956	0.0711194	3.0083e-07	0.279468	1.32243	0.0743301	0.000170032
GLO1_Q04760_OID00419	GLO1:Q04760:OID20107:v1:Cardiometabolic	6Mo	HHF	EUR	710	275	-0.154078	0.857205	0.0647801	0.0173842	-0.124301	0.883114	0.0658257	0.05898	-0.131974	0.876364	0.0670088	0.048896
MERTK_Q12866_OID00425	MERTK:Q12866:OID20657:v1:Inflammation	6Mo	HHF	EUR	710	275	0.214543	1.23929	0.0669997	0.00136411	0.159309	1.1727	0.071362	0.0255881	0.107671	1.11368	0.072358	0.136744
KIM1_Q96D42_OID00426	HAVCR1:Q96D42:OID21422:v1:Oncology	6Mo	HHF	EUR	710	275	0.388225	1.47436	0.0670566	7.05895e-09	0.292445	1.3397	0.0747882	9.21789e-05	0.242719	1.27471	0.0741884	0.00106917
THBS2_P35442_OID00427	THBS2:P35442:OID21104:v1:Neurology	6Mo	HHF	EUR	710	275	0.197942	1.21889	0.0647733	0.00224371	0.142637	1.15331	0.066756	0.0326235	0.0655088	1.0677	0.0705805	0.353334
TM_P07204_OID00428	THBD:P07204:OID20231:v1:Cardiometabolic	6Mo	HHF	EUR	710	275	0.195691	1.21615	0.0643013	0.0023396	0.20582	1.22853	0.0754931	0.00640401	0.221303	1.2477	0.074622	0.00302034
VSIG2_Q96IQ7_OID00429	VSIG2:Q96IQ7:OID31371:v1:Oncology_II	6Mo	HHF	EUR	710	275	0.15281	1.1651	0.0595357	0.0102672	0.118334	1.12562	0.0676805	0.0803899	0.0956525	1.10038	0.0682739	0.161211
AMBP_P02760_OID00430	AMBP:P02760:OID21413:v1:Oncology	6Mo	HHF	EUR	710	275	0.195202	1.21556	0.0659554	0.00308034	0.113353	1.12003	0.0723704	0.117281	0.127809	1.13634	0.0728847	0.0795021
PRELP_P51888_OID00431	PRELP:P51888:OID20766:v1:Inflammation	6Mo	HHF	EUR	710	275	0.375461	1.45566	0.0661642	1.3894e-08	0.299856	1.34966	0.0710658	2.44943e-05	0.107558	1.11356	0.074876	0.150865
XCL1_P47992_OID00433	XCL1:P47992:OID21398:v1:Oncology	6Mo	HHF	EUR	710	275	0.302294	1.35296	0.0645047	2.78069e-06	0.228195	1.25633	0.0655935	0.000503432	0.108978	1.11514	0.069924	0.119111
IL16_Q14005_OID00434	IL16:Q14005:OID20633:v1:Inflammation	6Mo	HHF	EUR	710	275	0.189596	1.20876	0.0603576	0.00168247	0.136502	1.14626	0.0663686	0.0397121	0.0967819	1.10162	0.0661112	0.143214
SORT1_Q99523_OID00435	SORT1:Q99523:OID20213:v1:Cardiometabolic	6Mo	HHF	EUR	710	275	0.177423	1.19414	0.0650471	0.0063796	0.146716	1.15803	0.065235	0.0245098	0.130683	1.13961	0.0673476	0.0523285
CEACAM8_P31997_OID00436	CEACAM8:P31997:OID20102:v1:Cardiometabolic	6Mo	HHF	EUR	710	275	0.201831	1.22364	0.0627535	0.00129875	0.165673	1.18019	0.0683391	0.0153386	0.159052	1.1724	0.0713362	0.0257732
PTX3_P26022_OID00437	PTX3:P26022:OID20570:v1:Inflammation	6Mo	HHF	EUR	710	275	0.242182	1.27403	0.0676145	0.000341232	0.197012	1.21776	0.0690902	0.00435113	0.123897	1.1319	0.0722016	0.0861646
PSGL1_Q14242_OID00438	SELPLG:Q14242:OID20560:v1:Inflammation	6Mo	HHF	EUR	710	275	-0.135494	0.873285	0.0678335	0.045777	-0.0938075	0.910458	0.0691625	0.174993	-0.0204306	0.979777	0.0688949	0.766812
CCL3_P10147_OID00440	CCL3:P10147:OID20610:v1:Inflammation	6Mo	HHF	EUR	710	275	0.190203	1.2095	0.0646335	0.00325267	0.149849	1.16166	0.0693055	0.0306066	0.164841	1.17921	0.0727148	0.0233933
MMP7_P09237_OID00441	MMP7:P09237:OID20087:v1:Cardiometabolic	6Mo	HHF	EUR	710	275	0.363276	1.43803	0.0666459	5.01331e-08	0.312943	1.36744	0.0672959	3.31522e-06	0.233971	1.26361	0.0697308	0.000792652
ITGB1BP2_Q9UKP3_OID00443	ITGB1BP2:Q9UKP3:OID20112:v1:Cardiometabolic	6Mo	HHF	EUR	710	275	-0.132725	0.875706	0.0636599	0.0370782	-0.0542706	0.947176	0.0633694	0.391768	-0.044149	0.956811	0.0647344	0.495237
DCN_P07585_OID00444	DCN:P07585:OID20106:v1:Cardiometabolic	6Mo	HHF	EUR	710	275	0.300711	1.35082	0.0660724	5.33316e-06	0.26594	1.30466	0.0722656	0.000233197	0.123878	1.13188	0.0743529	0.0956964
PRSS8_Q16651_OID00447	PRSS8:Q16651:OID20763:v1:Inflammation	6Mo	HHF	EUR	710	275	0.234666	1.26449	0.0669959	0.000460585	0.180816	1.19819	0.0700039	0.00979629	0.145776	1.15694	0.0699128	0.0370595
AGRP_O00253_OID00448	AGRP:O00253:OID20658:v1:Inflammation	6Mo	HHF	EUR	710	275	0.364299	1.4395	0.0672896	6.16679e-08	0.36004	1.43339	0.0758941	2.09567e-06	0.34486	1.41179	0.0779264	9.62404e-06
GDF2_Q9UK05_OID00450	GDF2:Q9UK05:OID20202:v1:Cardiometabolic	6Mo	HHF	EUR	710	275	-0.164772	0.848087	0.0718759	0.0218796	-0.0840901	0.919348	0.0725981	0.246743	-0.061212	0.940624	0.075756	0.419082
FABP2_P12104_OID00451	FABP2:P12104:OID20200:v1:Cardiometabolic	6Mo	HHF	EUR	710	275	0.210454	1.23424	0.0625332	0.000764134	0.157962	1.17112	0.0644401	0.014234	0.136496	1.14625	0.0634177	0.0313713
MARCO_Q9UEW3_OID00453	MARCO:Q9UEW3:OID20210:v1:Cardiometabolic	6Mo	HHF	EUR	710	275	0.134614	1.14409	0.0649127	0.038101	0.114495	1.12131	0.0663305	0.0843236	0.135421	1.14502	0.0698172	0.0524219
GT_P51161_OID00454	FABP6:P51161:OID20076:v1:Cardiometabolic	6Mo	HHF	EUR	710	275	0.136941	1.14676	0.065924	0.0377777	0.139207	1.14936	0.0684597	0.0420104	0.0827784	1.0863	0.0690271	0.230444
BNP_P16860_OID00455	NPPB:P16860:OID20049:v1:Cardiometabolic	6Mo	HHF	EUR	710	275	0.797552	2.2201	0.0708175	2.01956e-29	0.688141	1.99001	0.0775696	7.23183e-19	0.0434003	1.04436	0.227191	0.848502
MMP12_P39900_OID00456	MMP12:P39900:OID21439:v1:Oncology	6Mo	HHF	EUR	710	275	0.398412	1.48946	0.0647937	7.80018e-10	0.339328	1.404	0.0676801	5.33909e-07	0.299321	1.34894	0.0697855	1.79346e-05
PDL2_Q9BQ51_OID00458	PDCD1LG2:Q9BQ51:OID21273:v1:Oncology	6Mo	HHF	EUR	710	275	0.330194	1.39124	0.0639597	2.43637e-07	0.306361	1.35847	0.0710827	1.63313e-05	0.224204	1.25133	0.0747548	0.00270699
CTSL1_P07711_OID00459	CTSL:P07711:OID20228:v1:Cardiometabolic	6Mo	HHF	EUR	710	275	0.428416	1.53482	0.0621583	5.4881e-12	0.381358	1.46427	0.0680017	2.04603e-08	0.345995	1.41339	0.0720344	1.56163e-06
hOSCAR_Q8IYS5_OID00460	OSCAR:Q8IYS5:OID20776:v1:Inflammation	6Mo	HHF	EUR	710	275	0.24714	1.28036	0.0652867	0.000153425	0.215919	1.241	0.0705199	0.0022	0.200048	1.22146	0.073401	0.00642221
TNFRSF13B_O14836_OID00461	TNFRSF13B:O14836:OID20702:v1:Inflammation	6Mo	HHF	EUR	710	275	0.388387	1.4746	0.0616315	2.9427e-10	0.351011	1.4205	0.0718688	1.03924e-06	0.229153	1.25753	0.0760541	0.00258656
LEP_P41159_OID00463	LEP:P41159:OID20187:v1:Cardiometabolic	6Mo	HHF	EUR	710	275	0.362749	1.43728	0.069642	1.90097e-07	0.257574	1.29379	0.0796099	0.00121452	0.375668	1.45596	0.0839305	7.60769e-06
CD4_P01730_OID00466	CD4:P01730:OID20584:v1:Inflammation	6Mo	HHF	EUR	710	275	0.449699	1.56784	0.0631603	1.07957e-12	0.402444	1.49547	0.0714314	1.76084e-08	0.324465	1.38329	0.0768241	2.40565e-05
NEMO_Q9Y6K9_OID00467	IKBKG:Q9Y6K9:OID20544:v1:Inflammation	6Mo	HHF	EUR	710	275	-0.135635	0.873161	0.0636309	0.0330399	-0.0842662	0.919187	0.06518	0.196072	-0.0858694	0.917714	0.0664306	0.196143
VEGFD_O43915_OID00468	VEGFD:O43915:OID20662:v1:Inflammation	6Mo	HHF	EUR	710	275	0.47582	1.60933	0.0643984	1.48274e-13	0.416656	1.51688	0.0673182	6.04117e-10	0.18823	1.20711	0.073884	0.0108455
HAOX1_Q9UJM8_OID00470	HAO1:Q9UJM8:OID21395:v1:Oncology	6Mo	HHF	EUR	710	275	-0.147584	0.86279	0.0674056	0.0285614	-0.145181	0.864866	0.0661603	0.0282083	-0.138073	0.871035	0.0675776	0.0410349
TNFRSF14_Q92956_OID00563	TNFRSF14:Q92956:OID20783:v1:Inflammation	6Mo	HHF	EUR	710	275	0.302626	1.35341	0.0625925	1.33237e-06	0.303319	1.35435	0.0795016	0.000136038	0.201487	1.22322	0.0820163	0.0140232
ITGB2_P05107_OID00565	ITGB2:P05107:OID20315:v1:Cardiometabolic	6Mo	HHF	EUR	710	275	0.140626	1.15099	0.0658923	0.0328283	0.0566971	1.05834	0.0692168	0.412716	0.0995778	1.1047	0.0683667	0.145248
IL17RA_Q96F46_OID00566	IL17RA:Q96F46:OID21089:v1:Neurology	6Mo	HHF	EUR	710	275	0.269243	1.30897	0.062258	1.5279e-05	0.263833	1.30191	0.0627544	2.61994e-05	0.175336	1.19165	0.0649035	0.00690293
TNFR2_P20333_OID00567	TNFRSF1B:P20333:OID21145:v1:Neurology	6Mo	HHF	EUR	710	275	0.405061	1.49939	0.0643775	3.13484e-10	0.453897	1.57444	0.0829217	4.40486e-08	0.38687	1.47237	0.0858048	6.52192e-06
EPHB4_P54760_OID00569	EPHB4:P54760:OID20242:v1:Cardiometabolic	6Mo	HHF	EUR	710	275	0.420255	1.52235	0.0645404	7.44024e-11	0.469831	1.59972	0.0826287	1.30017e-08	0.310596	1.36424	0.0836801	0.000205865
IL2RA_P01589_OID00570	IL2RA:P01589:OID20267:v1:Cardiometabolic	6Mo	HHF	EUR	710	275	0.396652	1.48684	0.0633445	3.805e-10	0.380467	1.46297	0.0687144	3.07816e-08	0.303933	1.35518	0.0678628	7.51211e-06
OPG_O00300_OID00571	TNFRSF11B:O00300:OID20735:v1:Inflammation	6Mo	HHF	EUR	710	275	0.254498	1.28981	0.0660912	0.000117775	0.208665	1.23203	0.0690195	0.00250055	0.110852	1.11723	0.0708965	0.117918
ALCAM_Q13740_OID00572	ALCAM:Q13740:OID20273:v1:Cardiometabolic	6Mo	HHF	EUR	710	275	0.385933	1.47099	0.0663921	6.13847e-09	0.287412	1.33297	0.0742103	0.00010753	0.212605	1.2369	0.0751199	0.00465184
TFF3_Q07654_OID00573	TFF3:Q07654:OID20371:v1:Cardiometabolic	6Mo	HHF	EUR	710	275	0.327476	1.38746	0.0630918	2.09762e-07	0.329856	1.39077	0.0779433	2.31629e-05	0.22743	1.25537	0.0791249	0.00404897
CSTB_P04080_OID00575	CSTB:P04080:OID20294:v1:Cardiometabolic	6Mo	HHF	EUR	710	275	0.304801	1.35635	0.0637434	1.73835e-06	0.229528	1.25801	0.0778131	0.00318044	0.201703	1.22348	0.0810003	0.0127688
MCP1_P13500_OID00576	CCL2:P13500:OID21004:v1:Neurology	6Mo	HHF	EUR	710	275	0.204416	1.22681	0.0630459	0.00118556	0.147522	1.15896	0.0675339	0.0289312	0.0457012	1.04676	0.0706946	0.517982
CD163_Q86VB7_OID00577	CD163:Q86VB7:OID20360:v1:Cardiometabolic	6Mo	HHF	EUR	710	275	0.125685	1.13392	0.0622832	0.0435957	0.100351	1.10556	0.0651869	0.123699	0.129098	1.1378	0.0679633	0.0574948
Gal3_P17931_OID00578	LGALS3:P17931:OID20284:v1:Cardiometabolic	6Mo	HHF	EUR	710	275	0.202202	1.2241	0.0653888	0.00198607	0.119843	1.12732	0.0728713	0.100054	0.142136	1.15273	0.0752213	0.0588149
GRN_P28799_OID00579	GRN:P28799:OID21159:v1:Neurology	6Mo	HHF	EUR	710	275	0.243532	1.27575	0.0629157	0.000108491	0.184794	1.20297	0.0673742	0.00609179	0.137123	1.14697	0.067127	0.0410775
PLC_P98160_OID00582	HSPG2:P98160:OID20383:v1:Cardiometabolic	6Mo	HHF	EUR	710	275	0.418291	1.51936	0.0635613	4.67566e-11	0.488224	1.62942	0.0908699	7.75328e-08	0.277487	1.31981	0.0927425	0.00277147
LTBR_P36941_OID00583	LTBR:P36941:OID20768:v1:Inflammation	6Mo	HHF	EUR	710	275	0.393879	1.48272	0.0640102	7.5848e-10	0.394799	1.48409	0.0812522	1.18021e-06	0.235995	1.26617	0.0850037	0.00549834
Notch_3_Q9UM47_OID00584	NOTCH3:Q9UM47:OID20253:v1:Cardiometabolic	6Mo	HHF	EUR	710	275	0.417745	1.51853	0.065208	1.49047e-10	0.283368	1.32759	0.0721349	8.55476e-05	0.0094553	1.0095	0.0769685	0.902229
TIMP4_Q99727_OID00585	TIMP4:Q99727:OID21147:v1:Neurology	6Mo	HHF	EUR	710	275	0.429735	1.53685	0.0636535	1.46662e-11	0.366041	1.44201	0.0708763	2.41083e-07	0.232566	1.26183	0.0747396	0.00186028
CDH5_P33151_OID00587	CDH5:P33151:OID20243:v1:Cardiometabolic	6Mo	HHF	EUR	710	275	0.336181	1.39959	0.0669871	5.20513e-07	0.286971	1.33239	0.072678	7.86332e-05	0.184531	1.20265	0.0751265	0.0140389
FABP4_P15090_OID00589	FABP4:P15090:OID20245:v1:Cardiometabolic	6Mo	HHF	EUR	710	275	0.449599	1.56768	0.0655331	6.85488e-12	0.385244	1.46997	0.081751	2.44814e-06	0.353897	1.42461	0.0828788	1.95425e-05
TR_P02786_OID00593	TFRC:P02786:OID20369:v1:Cardiometabolic	6Mo	HHF	EUR	710	275	0.380027	1.46232	0.0646237	4.08764e-09	0.31583	1.3714	0.0676351	3.01768e-06	0.27425	1.31554	0.0675456	4.90273e-05
TNFRSF10C_O14798_OID00594	TNFRSF10C:O14798:OID20265:v1:Cardiometabolic	6Mo	HHF	EUR	710	275	0.183153	1.201	0.0625529	0.00341178	0.140936	1.15135	0.0675759	0.0370154	0.125337	1.13353	0.0674189	0.0630156
GDF15_Q99988_OID00595	GDF15:Q99988:OID20251:v1:Cardiometabolic	6Mo	HHF	EUR	710	275	0.339288	1.40395	0.0681321	6.3633e-07	0.309374	1.36257	0.0723517	1.90303e-05	0.239429	1.27052	0.0731795	0.00106867
SPON1_Q9HCB6_OID00599	SPON1:Q9HCB6:OID20759:v1:Inflammation	6Mo	HHF	EUR	710	275	0.550214	1.73362	0.0656083	5.01476e-17	0.479218	1.61481	0.0719093	2.66117e-11	0.269323	1.30908	0.0783609	0.000588301
MPO_P05164_OID00600	MPO:P05164:OID21100:v1:Neurology	6Mo	HHF	EUR	710	275	0.221117	1.24747	0.0623371	0.000389464	0.189316	1.20842	0.0657276	0.00397286	0.178505	1.19543	0.0674287	0.00811338
CXCL16_Q9H2A7_OID00601	CXCL16:Q9H2A7:OID20282:v1:Cardiometabolic	6Mo	HHF	EUR	710	275	0.381044	1.46381	0.0645368	3.54168e-09	0.339027	1.40358	0.073532	4.01501e-06	0.265838	1.30452	0.0749202	0.000387757
IL6RA_P08887_OID00602	IL6R:P08887:OID20385:v1:Cardiometabolic	6Mo	HHF	EUR	710	275	0.132448	1.14162	0.0640788	0.038738	0.0903141	1.09452	0.0676511	0.181877	0.0832196	1.08678	0.0688011	0.226445
RETN_Q9HD89_OID00603	RETN:Q9HD89:OID20327:v1:Cardiometabolic	6Mo	HHF	EUR	710	275	0.25972	1.29657	0.0657453	7.80239e-05	0.207997	1.23121	0.0748095	0.0054299	0.134143	1.14356	0.0775577	0.0837037
IGFBP1_P08833_OID00604	IGFBP1:P08833:OID20246:v1:Cardiometabolic	6Mo	HHF	EUR	710	275	0.165816	1.18036	0.0658706	0.0118257	0.144867	1.15589	0.0664509	0.0292532	-0.014434	0.98567	0.0685241	0.833167
TRAP_P13686_OID00606	ACP5:P13686:OID20314:v1:Cardiometabolic	6Mo	HHF	EUR	710	275	-0.234141	0.79125	0.0649319	0.000311022	-0.173674	0.840571	0.0660045	0.00850715	-0.0840936	0.919345	0.0654465	0.19882
PSPD_P35247_OID00608	SFTPD:P35247:OID20214:v1:Cardiometabolic	6Mo	HHF	EUR	710	275	0.389265	1.47589	0.0650766	2.20908e-09	0.319183	1.376	0.0687187	3.40447e-06	0.14403	1.15492	0.0718963	0.0451445
PI3_P19957_OID00609	PI3:P19957:OID20326:v1:Cardiometabolic	6Mo	HHF	EUR	710	275	0.238515	1.26936	0.0655369	0.000273277	0.17483	1.19104	0.0700921	0.0126209	0.0407557	1.0416	0.0701945	0.561503
EpCAM_P16422_OID00610	EPCAM:P16422:OID20743:v1:Inflammation	6Mo	HHF	EUR	710	275	0.141009	1.15143	0.0659037	0.0323859	0.0664511	1.06871	0.0693523	0.337978	0.00500163	1.00501	0.069332	0.94249
APN_P15144_OID00611	ANPEP:P15144:OID20350:v1:Cardiometabolic	6Mo	HHF	EUR	710	275	0.216251	1.24141	0.0661478	0.00107848	0.149142	1.16084	0.0689286	0.0304856	0.0633088	1.06536	0.0663778	0.340202
AXL_P30530_OID00612	AXL:P30530:OID20363:v1:Cardiometabolic	6Mo	HHF	EUR	710	275	0.21511	1.24	0.064109	0.000792577	0.173205	1.18911	0.0724936	0.0168833	0.0629033	1.06492	0.0747564	0.4001
IL1RT1_P14778_OID00613	IL1R1:P14778:OID21116:v1:Neurology	6Mo	HHF	EUR	710	275	0.180858	1.19825	0.0638335	0.0046073	0.14711	1.15848	0.0652381	0.0241348	0.0794788	1.08272	0.0673918	0.238257
FAS_P25445_OID00615	FAS:P25445:OID20316:v1:Cardiometabolic	6Mo	HHF	EUR	710	275	0.217822	1.24337	0.0626759	0.000510159	0.209677	1.23328	0.0728367	0.00399289	0.11837	1.12566	0.0745837	0.112496
MB_P02144_OID00616	MB:P02144:OID20263:v1:Cardiometabolic	6Mo	HHF	EUR	710	275	0.132169	1.1413	0.0657375	0.0443728	0.0969675	1.10182	0.0770355	0.208125	0.0371877	1.03789	0.0766189	0.627421
TNFSF13B_Q9Y275_OID00617	TNFSF13B:Q9Y275:OID20272:v1:Cardiometabolic	6Mo	HHF	EUR	710	275	0.342348	1.40825	0.0662337	2.35614e-07	0.28871	1.33471	0.0685762	2.55293e-05	0.173139	1.18903	0.0697419	0.0130439
PRTN3_P24158_OID00618	PRTN3:P24158:OID20329:v1:Cardiometabolic	6Mo	HHF	EUR	710	275	0.144513	1.15548	0.0627631	0.021306	0.123711	1.13169	0.066509	0.0628755	0.0817789	1.08522	0.0691967	0.237272
PCSK9_Q8NBP7_OID00619	PCSK9:Q8NBP7:OID20235:v1:Cardiometabolic	6Mo	HHF	EUR	710	275	0.348018	1.41626	0.066264	1.50462e-07	0.276165	1.31807	0.0681936	5.12782e-05	0.24604	1.27895	0.0700177	0.000441456
UPAR_Q03405_OID00620	PLAUR:Q03405:OID20764:v1:Inflammation	6Mo	HHF	EUR	710	275	0.448012	1.5652	0.0651586	6.16762e-12	0.409801	1.50652	0.080889	4.05821e-07	0.280456	1.32373	0.0863448	0.00116181
OPN_P10451_OID00621	SPP1:P10451:OID20322:v1:Cardiometabolic	6Mo	HHF	EUR	710	275	0.464118	1.59061	0.0703114	4.08698e-11	0.402648	1.49578	0.0793122	3.83952e-07	0.238296	1.26908	0.0821149	0.00370814
PGLYRP1_O75594_OID00623	PGLYRP1:O75594:OID20338:v1:Cardiometabolic	6Mo	HHF	EUR	710	275	0.19521	1.21557	0.0635874	0.00214096	0.142504	1.15316	0.0702761	0.0425839	0.0812508	1.08464	0.0716775	0.256979
Gal4_P56470_OID00626	LGALS4:P56470:OID20748:v1:Inflammation	6Mo	HHF	EUR	710	275	0.209787	1.23342	0.0663133	0.00155843	0.142118	1.15271	0.0694393	0.040692	0.150894	1.16287	0.0701856	0.0315606
SHPS1_P78324_OID00628	SIRPA:P78324:OID20304:v1:Cardiometabolic	6Mo	HHF	EUR	710	275	0.276919	1.31906	0.0653551	2.26385e-05	0.231304	1.26024	0.0712693	0.00117247	0.151723	1.16384	0.071951	0.0349709
CCL15_Q16663_OID00629	CCL15:Q16663:OID20328:v1:Cardiometabolic	6Mo	HHF	EUR	710	275	0.166926	1.18167	0.0634353	0.00850233	0.106239	1.11209	0.0697817	0.127897	0.0578596	1.05957	0.072029	0.421812
CASP3_P42574_OID00630	CASP3:P42574:OID20305:v1:Cardiometabolic	6Mo	HHF	EUR	710	275	-0.132321	0.876059	0.0630729	0.0359132	-0.0840544	0.919381	0.0640034	0.189088	-0.0778729	0.925082	0.0651754	0.232157
uPA_P00749_OID00631	PLAU:P00749:OID21124:v1:Neurology	6Mo	HHF	EUR	710	275	0.276427	1.31841	0.0666191	3.33384e-05	0.204927	1.22744	0.0724623	0.00468334	0.0751991	1.0781	0.0751639	0.317084
CHI3L1_P36222_OID00633	CHI3L1:P36222:OID20399:v1:Cardiometabolic	6Mo	HHF	EUR	710	275	0.29717	1.34604	0.064658	4.3062e-06	0.270534	1.31066	0.067232	5.72456e-05	0.20388	1.22615	0.0689411	0.00310347
ST2_Q01638_OID00634	IL1RL1:Q01638:OID20250:v1:Cardiometabolic	6Mo	HHF	EUR	710	275	0.400719	1.4929	0.0679429	3.68199e-09	0.331123	1.39253	0.0691147	1.66018e-06	0.232588	1.26186	0.0697255	0.000850657
tPA_P00750_OID00635	PLAT:P00750:OID20247:v1:Cardiometabolic	6Mo	HHF	EUR	710	275	0.149724	1.16151	0.0653194	0.0218949	0.050759	1.05207	0.0660328	0.442075	0.00965161	1.0097	0.0656788	0.88317
IGFBP7_Q16270_OID00638	IGFBP7:Q16270:OID20236:v1:Cardiometabolic	6Mo	HHF	EUR	710	275	0.510722	1.66649	0.064358	2.09413e-15	0.407501	1.50306	0.073325	2.73728e-08	0.24075	1.2722	0.0791866	0.00236357
CD93_Q9NPY3_OID00639	CD93:Q9NPY3:OID20397:v1:Cardiometabolic	6Mo	HHF	EUR	710	275	0.502482	1.65282	0.0639165	3.79423e-15	0.521239	1.68411	0.0781506	2.5637e-11	0.251396	1.28582	0.0829044	0.00242645
IL18BP_O95998_OID00640	IL18BP:O95998:OID20348:v1:Cardiometabolic	6Mo	HHF	EUR	710	275	0.325691	1.38499	0.0651855	5.84203e-07	0.305473	1.35727	0.0781069	9.19307e-05	0.228738	1.25701	0.0795437	0.00403228
COL1A1_P02452_OID00641	COL1A1:P02452:OID20335:v1:Cardiometabolic	6Mo	HHF	EUR	710	275	0.321834	1.37966	0.0665381	1.31919e-06	0.211359	1.23536	0.069475	0.00234835	0.0331454	1.0337	0.0695719	0.633775
PON3_Q15166_OID00642	PON3:Q15166:OID20777:v1:Inflammation	6Mo	HHF	EUR	710	275	-0.222102	0.800834	0.0605731	0.00024573	-0.1741	0.840213	0.0637295	0.00629771	-0.233424	0.791818	0.0652613	0.000347885
CTSZ_Q9UBR2_OID00643	CTSZ:Q9UBR2:OID20365:v1:Cardiometabolic	6Mo	HHF	EUR	710	275	0.12577	1.13402	0.0629457	0.0457083	0.0564472	1.05807	0.069618	0.417473	0.099085	1.10416	0.0726978	0.172892
MMP3_P08254_OID00644	MMP3:P08254:OID21083:v1:Neurology	6Mo	HHF	EUR	710	275	0.180857	1.19824	0.0704351	0.010237	0.15724	1.17028	0.076018	0.0385971	-0.00718374	0.992842	0.077979	0.9266
RARRES2_Q99969_OID00645	RARRES2:Q99969:OID20373:v1:Cardiometabolic	6Mo	HHF	EUR	710	275	0.248722	1.28239	0.0655284	0.000147268	0.19896	1.22013	0.0718211	0.00560203	0.252584	1.28735	0.0744552	0.000692749
ICAM2_P13598_OID00646	ICAM2:P13598:OID20248:v1:Cardiometabolic	6Mo	HHF	EUR	710	275	0.272568	1.31333	0.0623622	1.2384e-05	0.200123	1.22155	0.0650906	0.00210837	0.156235	1.1691	0.0663386	0.0185173
KLK6_Q92876_OID00647	KLK6:Q92876:OID21526:v1:Oncology	6Mo	HHF	EUR	710	275	0.140413	1.15075	0.0621961	0.0239714	0.0589577	1.06073	0.0695863	0.39685	-0.0585841	0.943099	0.0699241	0.40213
TNFR1_P19438_OID00649	TNFRSF1A:P19438:OID21155:v1:Neurology	6Mo	HHF	EUR	710	275	0.44703	1.56366	0.0648418	5.41823e-12	0.53597	1.70911	0.0867437	6.46e-10	0.410929	1.50822	0.0889024	3.7961e-06
IGFBP2_P18065_OID00650	IGFBP2:P18065:OID20325:v1:Cardiometabolic	6Mo	HHF	EUR	710	275	0.340508	1.40566	0.0664068	2.93445e-07	0.275994	1.31784	0.0716549	0.000117298	0.0237737	1.02406	0.0755668	0.753062
PECAM1_P16284_OID00652	PECAM1:P16284:OID21131:v1:Neurology	6Mo	HHF	EUR	710	275	0.176768	1.19335	0.0640686	0.00579722	0.134271	1.1437	0.0651031	0.0391654	0.105399	1.11115	0.066765	0.114414
CCL16_O15467_OID00654	CCL16:O15467:OID20334:v1:Cardiometabolic	6Mo	HHF	EUR	710	275	0.318776	1.37544	0.0681344	2.88788e-06	0.222342	1.249	0.0740128	0.00266368	0.186828	1.20542	0.0753171	0.0131178
ANG_P03950_OID01226	ANG:P03950:OID20403:v1:Cardiometabolic	6Mo	HHF	EUR	710	275	0.216087	1.24121	0.0599716	0.000314386	0.184158	1.20221	0.0649609	0.00458395	0.164873	1.17924	0.0653071	0.0115839
ANGPTL3_Q9Y5C1_OID01306	ANGPTL3:Q9Y5C1:OID20407:v1:Cardiometabolic	6Mo	HHF	EUR	710	275	0.130853	1.1398	0.0628763	0.0374225	0.0770731	1.08012	0.0663415	0.245332	0.0581269	1.05985	0.0656061	0.375618
AOC3_Q16853_OID01294	AOC3:Q16853:OID20389:v1:Cardiometabolic	6Mo	HHF	EUR	710	275	0.486009	1.62581	0.0641891	3.68899e-14	0.385281	1.47003	0.0667171	7.70263e-09	0.205615	1.22828	0.0684445	0.00266364
APOM_O95445_OID01221	APOM:O95445:OID20374:v1:Cardiometabolic	6Mo	HHF	EUR	710	275	-0.250285	0.778579	0.0662973	0.000159887	-0.209705	0.810824	0.0684102	0.0021738	-0.190879	0.826233	0.0690334	0.00569189
C1QTNF1_Q9BXJ1_OID01301	C1QTNF1:Q9BXJ1:OID20367:v1:Cardiometabolic	6Mo	HHF	EUR	710	275	0.324126	1.38282	0.0601739	7.18497e-08	0.264687	1.30302	0.0639745	3.51284e-05	0.217166	1.24255	0.0630595	0.000573552
C2_P06681_OID01233	C2:P06681:OID20410:v1:Cardiometabolic	6Mo	HHF	EUR	710	275	0.257864	1.29416	0.0650543	7.37588e-05	0.191859	1.2115	0.0670067	0.00419284	0.236868	1.26727	0.0680822	0.00050302
CA1_P00915_OID01223	CA1:P00915:OID20409:v1:Cardiometabolic	6Mo	HHF	EUR	710	275	-0.141308	0.868222	0.0612287	0.0210067	-0.137012	0.87196	0.0623459	0.0279768	-0.126968	0.880762	0.0622362	0.0413403
CCL14_Q16627_OID01292	CCL14:Q16627:OID20401:v1:Cardiometabolic	6Mo	HHF	EUR	710	275	0.333936	1.39645	0.0652331	3.06952e-07	0.288718	1.33472	0.0755797	0.000133425	0.189894	1.20912	0.0768519	0.0134772
CCL18_P55774_OID01276	CCL18:P55774:OID20395:v1:Cardiometabolic	6Mo	HHF	EUR	710	275	0.222604	1.24933	0.0617228	0.000310336	0.195072	1.2154	0.0634079	0.00209473	0.200043	1.22146	0.0634177	0.00160845
CD46_P15529_OID01251	CD46:P15529:OID20380:v1:Cardiometabolic	6Mo	HHF	EUR	710	275	0.247437	1.28074	0.0607706	4.66811e-05	0.198807	1.21995	0.0691849	0.0040588	0.167455	1.18229	0.0693077	0.0156875
CD59_P13987_OID01248	CD59:P13987:OID20339:v1:Cardiometabolic	6Mo	HHF	EUR	710	275	0.29597	1.34443	0.0604329	9.70688e-07	0.254773	1.29017	0.0752438	0.000709282	0.165836	1.18038	0.077469	0.0323008
CFHR5_Q9BXR6_OID01302	CFHR5:Q9BXR6:OID30716:v1:Inflammation_II	6Mo	HHF	EUR	710	275	0.13904	1.14917	0.0610294	0.0227115	0.106031	1.11186	0.0628013	0.0913424	0.130929	1.13989	0.0624145	0.035928
CNDP1_Q96KN2_OID01299	CNDP1:Q96KN2:OID20347:v1:Cardiometabolic	6Mo	HHF	EUR	710	275	-0.188032	0.828588	0.0688205	0.00629102	-0.155625	0.85588	0.0704435	0.0271595	-0.0690892	0.933243	0.0724945	0.340577
COL18A1_P39060_OID01271	COL18A1:P39060:OID20332:v1:Cardiometabolic	6Mo	HHF	EUR	710	275	0.381875	1.46503	0.0611326	4.19298e-10	0.392039	1.47999	0.0731455	8.3355e-08	0.277547	1.31989	0.0744206	0.000191911
COMP_P49747_OID01274	COMP:P49747:OID20405:v1:Cardiometabolic	6Mo	HHF	EUR	710	275	0.231244	1.26017	0.0617823	0.000181915	0.134258	1.14369	0.0660201	0.0419925	0.0203966	1.02061	0.0663507	0.758534
CR2_P20023_OID01258	CR2:P20023:OID20393:v1:Cardiometabolic	6Mo	HHF	EUR	710	275	0.21585	1.24092	0.0612874	0.000428407	0.184619	1.20276	0.0660581	0.0051932	0.198031	1.219	0.0667281	0.00300009
CST3_P01034_OID01225	CST3:P01034:OID20400:v1:Cardiometabolic	6Mo	HHF	EUR	710	275	0.366096	1.44209	0.0607845	1.71369e-09	0.40211	1.49498	0.0795643	4.32888e-07	0.290335	1.33687	0.0824966	0.000432602
DEFA1_P59665_OID01277	DEFA1_DEFA1B:P59665:OID20344:v1:Cardiometabolic	6Mo	HHF	EUR	710	275	0.204767	1.22724	0.0603534	0.000691831	0.156304	1.16918	0.0655526	0.0171069	0.103924	1.10952	0.0666349	0.118852
EFEMP1_Q12805_OID01281	EFEMP1:Q12805:OID20414:v1:Cardiometabolic	6Mo	HHF	EUR	710	275	0.504464	1.6561	0.0633481	1.67428e-15	0.446988	1.56359	0.0707827	2.70295e-10	0.295966	1.34442	0.074095	6.48543e-05
ENG_P17813_OID01254	ENG:P17813:OID20287:v1:Cardiometabolic	6Mo	HHF	EUR	710	275	0.184255	1.20232	0.0629755	0.00343548	0.146304	1.15755	0.0654149	0.0253153	0.0931541	1.09763	0.0646556	0.149649
F7_P08709_OID01239	F7:P08709:OID20372:v1:Cardiometabolic	6Mo	HHF	EUR	710	275	-0.169233	0.844312	0.0682128	0.0131031	-0.141026	0.868467	0.0716251	0.0489594	0.00679595	1.00682	0.0732713	0.926102
FAP_Q12884_OID01282	FAP:Q12884:OID20330:v1:Cardiometabolic	6Mo	HHF	EUR	710	275	0.129349	1.13809	0.0613588	0.0350243	0.0927425	1.09718	0.0641858	0.148484	0.0369188	1.03761	0.0658203	0.574864
FCGR2A_P12318_OID01244	FCGR2A:P12318:OID20391:v1:Cardiometabolic	6Mo	HHF	EUR	710	275	0.159708	1.17317	0.0658042	0.0152235	0.117943	1.12518	0.0693804	0.0891412	0.0968669	1.10171	0.0708593	0.171615
GAS6_Q14393_OID01286	GAS6:Q14393:OID20318:v1:Cardiometabolic	6Mo	HHF	EUR	710	275	0.205988	1.22874	0.0600185	0.00059899	0.163369	1.17747	0.0644454	0.0112449	0.0966326	1.10146	0.0652259	0.138471
GP1BA_P07359_OID01234	GP1BA:P07359:OID20381:v1:Cardiometabolic	6Mo	HHF	EUR	710	275	0.189628	1.2088	0.0640727	0.00308057	0.164186	1.17843	0.0664789	0.0135211	0.141191	1.15164	0.0655516	0.0312489
ICAM1_P05362_OID01230	ICAM1:P05362:OID20411:v1:Cardiometabolic	6Mo	HHF	EUR	710	275	0.267637	1.30687	0.0643723	3.2155e-05	0.216755	1.24204	0.067252	0.00126845	0.232624	1.26191	0.0682681	0.000655601
ICAM3_P32942_OID01267	ICAM3:P32942:OID20277:v1:Cardiometabolic	6Mo	HHF	EUR	710	275	0.138474	1.14852	0.0625278	0.0267879	0.0760098	1.07897	0.0653904	0.245073	0.0487517	1.04996	0.0650513	0.453596
IGFBP6_P24592_OID01264	IGFBP6:P24592:OID20413:v1:Cardiometabolic	6Mo	HHF	EUR	710	275	0.22217	1.24878	0.0628764	0.000410197	0.168447	1.18347	0.0838885	0.0446444	0.10937	1.11558	0.0822296	0.183499
IGLC2_P0DOY2_OID01240	IGLC2:P0DOY2:OID30740:v1:Inflammation_II	6Mo	HHF	EUR	710	275	0.309375	1.36257	0.0603076	2.89817e-07	0.223679	1.25067	0.0670311	0.000847042	0.140457	1.1508	0.0675502	0.0375898
IL7R_P16871_OID01253	IL7R:P16871:OID21136:v1:Neurology	6Mo	HHF	EUR	710	275	0.188452	1.20738	0.0636088	0.00304975	0.140865	1.15127	0.0675118	0.0369305	0.101346	1.10666	0.0671129	0.131023
LCN2_P80188_OID01278	LCN2:P80188:OID20392:v1:Cardiometabolic	6Mo	HHF	EUR	710	275	0.209862	1.23351	0.061016	0.000582876	0.152118	1.1643	0.0679943	0.0252725	0.106046	1.11187	0.0694399	0.126721
LILRB1_Q8NHL6_OID01297	LILRB1:Q8NHL6:OID20323:v1:Cardiometabolic	6Mo	HHF	EUR	710	275	0.245111	1.27776	0.0641765	0.000133817	0.165995	1.18057	0.0667954	0.0129504	0.178753	1.19573	0.0677717	0.00835013
LILRB2_Q8N423_OID01296	LILRB2:Q8N423:OID20301:v1:Cardiometabolic	6Mo	HHF	EUR	710	275	0.194555	1.21477	0.0639767	0.0023577	0.12556	1.13378	0.0669061	0.0605641	0.132799	1.14202	0.0687612	0.0534457
LILRB5_O75023_OID01220	LILRB5:O75023:OID20324:v1:Cardiometabolic	6Mo	HHF	EUR	710	275	0.162348	1.17627	0.0618647	0.00868439	0.150199	1.16207	0.0601117	0.012466	0.185043	1.20327	0.0627042	0.00316699
LTBP2_Q14767_OID01288	LTBP2:Q14767:OID20254:v1:Cardiometabolic	6Mo	HHF	EUR	710	275	0.173696	1.18969	0.0640882	0.00672297	0.0958383	1.10058	0.0665151	0.149627	0.00143166	1.00143	0.0657585	0.98263
LYVE1_Q9Y5Y7_OID01307	LYVE1:Q9Y5Y7:OID30728:v1:Inflammation_II	6Mo	HHF	EUR	710	275	0.254554	1.28989	0.0615254	3.51297e-05	0.22272	1.24947	0.0665599	0.000819403	0.189061	1.20811	0.0662238	0.00430536
MFAP5_Q13361_OID01285	MFAP5:Q13361:OID20239:v1:Cardiometabolic	6Mo	HHF	EUR	710	275	0.201521	1.22326	0.0615834	0.00106664	0.119261	1.12666	0.071368	0.0947071	0.0819461	1.0854	0.0691065	0.235704
NID1_P14543_OID01250	NID1:P14543:OID20362:v1:Cardiometabolic	6Mo	HHF	EUR	710	275	0.160205	1.17375	0.061606	0.00930946	0.156225	1.16909	0.0646511	0.0156736	0.0733103	1.07606	0.0666518	0.271376
NRP1_O14786_OID01217	NRP1:O14786:OID20390:v1:Cardiometabolic	6Mo	HHF	EUR	710	275	0.224829	1.25211	0.0642527	0.000466779	0.162979	1.17701	0.067851	0.0163049	0.0041514	1.00416	0.0699785	0.952694
OSMR_Q99650_OID01300	OSMR:Q99650:OID20356:v1:Cardiometabolic	6Mo	HHF	EUR	710	275	0.318821	1.3755	0.0595249	8.50402e-08	0.26081	1.29798	0.0633096	3.79551e-05	0.201466	1.22319	0.0630745	0.00140272
PAM_P19021_OID01256	PAM:P19021:OID20291:v1:Cardiometabolic	6Mo	HHF	EUR	710	275	0.265248	1.30375	0.0599498	9.66652e-06	0.202995	1.22507	0.065525	0.00194844	0.133572	1.1429	0.0670582	0.0463842
PCOLCE_Q15113_OID01289	PCOLCE:Q15113:OID20384:v1:Cardiometabolic	6Mo	HHF	EUR	710	275	0.206693	1.22961	0.0595572	0.000519489	0.141697	1.15223	0.0608217	0.0198217	0.0922516	1.09664	0.0616765	0.134723
PLXNB2_O15031_OID01218	PLXNB2:O15031:OID20317:v1:Cardiometabolic	6Mo	HHF	EUR	710	275	0.217277	1.24269	0.0613511	0.000397811	0.16645	1.1811	0.0654142	0.0109419	0.180655	1.198	0.0639725	0.00474369
PROC_P04070_OID01228	PROC:P04070:OID20402:v1:Cardiometabolic	6Mo	HHF	EUR	710	275	-0.170747	0.843034	0.067841	0.01184	-0.136182	0.872684	0.0705562	0.0535913	-0.0100331	0.990017	0.0707732	0.887267
PRSS2_P07478_OID01236	PRSS2:P07478:OID20364:v1:Cardiometabolic	6Mo	HHF	EUR	710	275	0.162251	1.17616	0.0594347	0.00633518	0.140244	1.15055	0.063385	0.0269274	0.0998582	1.10501	0.0639735	0.11854
PTPRS_Q13332_OID01284	PTPRS:Q13332:OID20306:v1:Cardiometabolic	6Mo	HHF	EUR	710	275	0.149956	1.16178	0.0612348	0.0143308	0.085547	1.08931	0.0648689	0.187247	-0.0440005	0.956953	0.0645247	0.495291
QPCT_Q16769_OID01293	QPCT:Q16769:OID20320:v1:Cardiometabolic	6Mo	HHF	EUR	710	275	0.255264	1.2908	0.0660015	0.000109938	0.175511	1.19186	0.0712454	0.0137597	0.1585	1.17175	0.0717494	0.0271689
REG1A_P05451_OID01231	REG1A:P05451:OID20415:v1:Cardiometabolic	6Mo	HHF	EUR	710	275	0.180075	1.19731	0.0652132	0.00575662	0.183361	1.20125	0.0717231	0.0105729	0.183742	1.20171	0.0719473	0.0106543
SOD1_P00441_OID01222	SOD1:P00441:OID20386:v1:Cardiometabolic	6Mo	HHF	EUR	710	275	-0.143058	0.866704	0.0614479	0.0199062	-0.159975	0.852165	0.064164	0.0126592	-0.132829	0.875615	0.0633476	0.0360087
ST6GAL1_P15907_OID01252	ST6GAL1:P15907:OID20302:v1:Cardiometabolic	6Mo	HHF	EUR	710	275	0.253941	1.2891	0.060369	2.5937e-05	0.193061	1.21296	0.064188	0.00263191	0.227421	1.25536	0.0656112	0.000527881
TCN2_P20062_OID01259	TCN2:P20062:OID20341:v1:Cardiometabolic	6Mo	HHF	EUR	710	275	0.129337	1.13807	0.0651394	0.047085	0.139138	1.14928	0.0667861	0.0372203	0.168709	1.18378	0.0663012	0.010941
TGFBR3_Q03167_OID01279	TGFBR3:Q03167:OID20255:v1:Cardiometabolic	6Mo	HHF	EUR	710	275	0.191542	1.21112	0.065019	0.00321973	0.149088	1.16078	0.0722274	0.0390039	0.0666873	1.06896	0.0734264	0.363762
THBS4_P35443_OID01268	THBS4:P35443:OID20368:v1:Cardiometabolic	6Mo	HHF	EUR	710	275	0.323472	1.38192	0.0619097	1.74248e-07	0.226412	1.25409	0.0656766	0.00056606	0.148014	1.15953	0.0678852	0.0292305
TIE1_P35590_OID01270	TIE1:P35590:OID20303:v1:Cardiometabolic	6Mo	HHF	EUR	710	275	0.238548	1.2694	0.062335	0.000129783	0.184104	1.20214	0.0648305	0.0045146	0.193061	1.21296	0.0645502	0.00278195
TIMD4_Q96H15_OID01298	TIMD4:Q96H15:OID20375:v1:Cardiometabolic	6Mo	HHF	EUR	710	275	0.288365	1.33424	0.0632346	5.10956e-06	0.218029	1.24362	0.0659862	0.000952592	0.196486	1.21712	0.0661178	0.00296094
TIMP1_P01033_OID01224	TIMP1:P01033:OID20418:v1:Cardiometabolic	6Mo	HHF	EUR	710	275	0.321479	1.37917	0.0603339	9.91196e-08	0.268704	1.30827	0.0657837	4.41404e-05	0.193128	1.21304	0.0692194	0.00526941
TNC_P24821_OID01265	TNC:P24821:OID20359:v1:Cardiometabolic	6Mo	HHF	EUR	710	275	0.410544	1.50764	0.06277	6.13313e-11	0.350923	1.42038	0.0663224	1.21534e-07	0.273208	1.31417	0.0687603	7.08739e-05
UMOD_P07911_OID01237	UMOD:P07911:OID20237:v1:Cardiometabolic	6Mo	HHF	EUR	710	275	-0.194667	0.823109	0.062394	0.00180878	-0.156881	0.854806	0.0650964	0.0159534	-0.114549	0.891769	0.0645294	0.0758749
VASN_Q6EMK4_OID01295	VASN:Q6EMK4:OID20345:v1:Cardiometabolic	6Mo	HHF	EUR	710	275	0.192368	1.21212	0.0591483	0.00114474	0.129483	1.13824	0.0665711	0.0517706	0.0908203	1.09507	0.0638969	0.155213
VCAM1_P19320_OID01257	VCAM1:P19320:OID20396:v1:Cardiometabolic	6Mo	HHF	EUR	710	275	0.298763	1.34819	0.0636178	2.65016e-06	0.256894	1.29291	0.0682952	0.000168875	0.162644	1.17662	0.0668197	0.0149301
NTproBNP_NA_OID00131	NTproBNP:NTproBNP:OID20125:v1:Cardiometabolic	BASELINE	RENAL	EUR	725	47	0.634695	1.88645	0.161787	8.74451e-05	0.425088	1.52972	0.194768	0.0290702	NA	NA	NA	NA
ADM_P35318_OID00381	ADM:P35318:OID21467:v1:Oncology	BASELINE	RENAL	EUR	725	47	0.412377	1.5104	0.172149	0.0165991	0.0324123	1.03294	0.211495	0.878198	NA	NA	NA	NA
PGF_P49763_OID00384	PGF:P49763:OID20673:v1:Inflammation	BASELINE	RENAL	EUR	725	47	0.597814	1.81814	0.162651	0.000237449	0.376272	1.45684	0.208071	0.0705469	NA	NA	NA	NA
IL6_P05231_OID00390	IL6:P05231:OID20911:v1:Neurology	BASELINE	RENAL	EUR	725	47	0.314549	1.36964	0.158277	0.0468856	0.268029	1.30739	0.166863	0.108212	NA	NA	NA	NA
IL6_P05231_OID00390	IL6:P05231:OID20563:v1:Inflammation	BASELINE	RENAL	EUR	725	47	0.314549	1.36964	0.158277	0.0468856	0.268029	1.30739	0.166863	0.108212	NA	NA	NA	NA
IL6_P05231_OID00390	IL6:P05231:OID20101:v1:Cardiometabolic	BASELINE	RENAL	EUR	725	47	0.314549	1.36964	0.158277	0.0468856	0.268029	1.30739	0.166863	0.108212	NA	NA	NA	NA
IL6_P05231_OID00390	IL6:P05231:OID21276:v1:Oncology	BASELINE	RENAL	EUR	725	47	0.314549	1.36964	0.158277	0.0468856	0.268029	1.30739	0.166863	0.108212	NA	NA	NA	NA
TNFRSF11A_Q9Y6Q6_OID00394	TNFRSF11A:Q9Y6Q6:OID20646:v1:Inflammation	BASELINE	RENAL	EUR	725	47	0.675412	1.96484	0.161278	2.81584e-05	0.599114	1.82051	0.20945	0.00423091	NA	NA	NA	NA
TRAILR2_O14763_OID00396	TNFRSF10B:O14763:OID20981:v1:Neurology	BASELINE	RENAL	EUR	725	47	0.465569	1.59292	0.158969	0.00340399	0.207568	1.23068	0.216065	0.336716	NA	NA	NA	NA
TF_P13726_OID00399	F3:P13726:OID21440:v1:Oncology	BASELINE	RENAL	EUR	725	47	0.372123	1.45081	0.169194	0.0278501	0.0464364	1.04753	0.196882	0.813542	NA	NA	NA	NA
Gal9_O00182_OID00406	LGALS9:O00182:OID20781:v1:Inflammation	BASELINE	RENAL	EUR	725	47	0.423391	1.52713	0.157925	0.00734119	0.251488	1.28594	0.190882	0.18767	NA	NA	NA	NA
RAGE_Q15109_OID00412	AGER:Q15109:OID20756:v1:Inflammation	BASELINE	RENAL	EUR	725	47	0.457536	1.58018	0.160617	0.00439097	0.249506	1.28339	0.178532	0.162249	NA	NA	NA	NA
FGF23_Q9GZV9_OID00415	FGF23:Q9GZV9:OID21411:v1:Oncology	BASELINE	RENAL	EUR	725	47	0.439913	1.55257	0.165552	0.00787811	0.282488	1.32643	0.187726	0.132378	NA	NA	NA	NA
KIM1_Q96D42_OID00426	HAVCR1:Q96D42:OID21422:v1:Oncology	BASELINE	RENAL	EUR	725	47	0.582481	1.79047	0.166003	0.000450043	0.306589	1.35878	0.190758	0.108007	NA	NA	NA	NA
TM_P07204_OID00428	THBD:P07204:OID20231:v1:Cardiometabolic	BASELINE	RENAL	EUR	725	47	0.32788	1.38802	0.160559	0.0411396	0.083424	1.087	0.188018	0.657258	NA	NA	NA	NA
AMBP_P02760_OID00430	AMBP:P02760:OID21413:v1:Oncology	BASELINE	RENAL	EUR	725	47	0.390557	1.4778	0.1608	0.0151471	0.142171	1.15277	0.195237	0.466493	NA	NA	NA	NA
IL16_Q14005_OID00434	IL16:Q14005:OID20633:v1:Inflammation	BASELINE	RENAL	EUR	725	47	0.391728	1.47954	0.149993	0.00901058	0.269239	1.30897	0.169889	0.113013	NA	NA	NA	NA
MMP7_P09237_OID00441	MMP7:P09237:OID20087:v1:Cardiometabolic	BASELINE	RENAL	EUR	725	47	0.392407	1.48054	0.161588	0.0151637	0.365488	1.44122	0.173819	0.0354924	NA	NA	NA	NA
AGRP_O00253_OID00448	AGRP:O00253:OID20658:v1:Inflammation	BASELINE	RENAL	EUR	725	47	0.384685	1.46915	0.161596	0.0172878	0.270679	1.31085	0.181134	0.135084	NA	NA	NA	NA
GDF2_Q9UK05_OID00450	GDF2:Q9UK05:OID20202:v1:Cardiometabolic	BASELINE	RENAL	EUR	725	47	-0.360724	0.697172	0.168652	0.0324466	-0.277241	0.757872	0.17824	0.119842	NA	NA	NA	NA
BNP_P16860_OID00455	NPPB:P16860:OID20049:v1:Cardiometabolic	BASELINE	RENAL	EUR	725	47	0.516345	1.67589	0.16259	0.0014945	0.368701	1.44586	0.187659	0.0494436	NA	NA	NA	NA
CD4_P01730_OID00466	CD4:P01730:OID20584:v1:Inflammation	BASELINE	RENAL	EUR	725	47	0.523545	1.688	0.163808	0.00139308	0.323833	1.38242	0.189959	0.0882412	NA	NA	NA	NA
HAOX1_Q9UJM8_OID00470	HAO1:Q9UJM8:OID21395:v1:Oncology	BASELINE	RENAL	EUR	725	47	-0.443454	0.641816	0.163735	0.00676166	-0.471882	0.623827	0.172184	0.00613337	NA	NA	NA	NA
TNFRSF14_Q92956_OID00563	TNFRSF14:Q92956:OID20783:v1:Inflammation	BASELINE	RENAL	EUR	725	47	0.531667	1.70177	0.151451	0.000447282	0.351563	1.42129	0.193881	0.0697869	NA	NA	NA	NA
LDL_receptor_P01130_OID00564	LDLR:P01130:OID20240:v1:Cardiometabolic	BASELINE	RENAL	EUR	725	47	0.313145	1.36772	0.154574	0.0427799	0.256534	1.29244	0.161182	0.11148	NA	NA	NA	NA
TNFR2_P20333_OID00567	TNFRSF1B:P20333:OID21145:v1:Neurology	BASELINE	RENAL	EUR	725	47	0.591439	1.80659	0.157649	0.000175696	0.381212	1.46406	0.198721	0.0550689	NA	NA	NA	NA
EPHB4_P54760_OID00569	EPHB4:P54760:OID20242:v1:Cardiometabolic	BASELINE	RENAL	EUR	725	47	0.779864	2.18118	0.162514	1.59665e-06	0.65096	1.91738	0.210386	0.00197397	NA	NA	NA	NA
IL2RA_P01589_OID00570	IL2RA:P01589:OID20267:v1:Cardiometabolic	BASELINE	RENAL	EUR	725	47	0.484429	1.62325	0.152616	0.00150263	0.371883	1.45046	0.170944	0.0295949	NA	NA	NA	NA
TFF3_Q07654_OID00573	TFF3:Q07654:OID20371:v1:Cardiometabolic	BASELINE	RENAL	EUR	725	47	0.745056	2.10656	0.154463	1.4105e-06	0.743237	2.10273	0.208293	0.000359409	NA	NA	NA	NA
CSTB_P04080_OID00575	CSTB:P04080:OID20294:v1:Cardiometabolic	BASELINE	RENAL	EUR	725	47	0.540504	1.71687	0.158732	0.000661308	0.431543	1.53963	0.191283	0.0240677	NA	NA	NA	NA
MCP1_P13500_OID00576	CCL2:P13500:OID21004:v1:Neurology	BASELINE	RENAL	EUR	725	47	0.49761	1.64479	0.15987	0.00185456	0.399379	1.4909	0.184513	0.030426	NA	NA	NA	NA
Gal3_P17931_OID00578	LGALS3:P17931:OID20284:v1:Cardiometabolic	BASELINE	RENAL	EUR	725	47	0.535047	1.70753	0.152173	0.00043804	0.466916	1.59507	0.170186	0.00607761	NA	NA	NA	NA
GRN_P28799_OID00579	GRN:P28799:OID21159:v1:Neurology	BASELINE	RENAL	EUR	725	47	0.313892	1.36874	0.153152	0.040409	0.299581	1.34929	0.167493	0.0736767	NA	NA	NA	NA
BLM_hydrolase_Q13867_OID00581	BLMH:Q13867:OID20336:v1:Cardiometabolic	BASELINE	RENAL	EUR	725	47	0.302362	1.35305	0.154094	0.0497401	0.330341	1.39144	0.165131	0.0454486	NA	NA	NA	NA
PLC_P98160_OID00582	HSPG2:P98160:OID20383:v1:Cardiometabolic	BASELINE	RENAL	EUR	725	47	0.559469	1.74974	0.152513	0.000244123	0.456472	1.57849	0.225921	0.0433323	NA	NA	NA	NA
LTBR_P36941_OID00583	LTBR:P36941:OID20768:v1:Inflammation	BASELINE	RENAL	EUR	725	47	0.550806	1.73465	0.155425	0.000394308	0.30845	1.36131	0.19984	0.122713	NA	NA	NA	NA
TIMP4_Q99727_OID00585	TIMP4:Q99727:OID21147:v1:Neurology	BASELINE	RENAL	EUR	725	47	0.363512	1.43837	0.15321	0.0176613	0.0787495	1.08193	0.173434	0.649786	NA	NA	NA	NA
CDH5_P33151_OID00587	CDH5:P33151:OID20243:v1:Cardiometabolic	BASELINE	RENAL	EUR	725	47	0.47634	1.61017	0.161071	0.00310325	0.447866	1.56497	0.179624	0.012654	NA	NA	NA	NA
FABP4_P15090_OID00589	FABP4:P15090:OID20245:v1:Cardiometabolic	BASELINE	RENAL	EUR	725	47	0.548123	1.73	0.158422	0.000540404	0.405195	1.49959	0.202018	0.0448842	NA	NA	NA	NA
TFPI_P10646_OID00590	TFPI:P10646:OID20388:v1:Cardiometabolic	BASELINE	RENAL	EUR	725	47	0.431744	1.53994	0.158067	0.00630669	0.280697	1.32405	0.165694	0.0902516	NA	NA	NA	NA
TR_P02786_OID00593	TFRC:P02786:OID20369:v1:Cardiometabolic	BASELINE	RENAL	EUR	725	47	0.363092	1.43777	0.155863	0.0198295	0.252674	1.28746	0.169668	0.136428	NA	NA	NA	NA
GDF15_Q99988_OID00595	GDF15:Q99988:OID20251:v1:Cardiometabolic	BASELINE	RENAL	EUR	725	47	0.492904	1.63706	0.160738	0.00216582	0.394177	1.48316	0.178458	0.0271886	NA	NA	NA	NA
DLK1_P80370_OID00598	DLK1:P80370:OID20295:v1:Cardiometabolic	BASELINE	RENAL	EUR	725	47	0.497392	1.64443	0.157559	0.00159479	0.36918	1.44655	0.178615	0.0387428	NA	NA	NA	NA
SPON1_Q9HCB6_OID00599	SPON1:Q9HCB6:OID20759:v1:Inflammation	BASELINE	RENAL	EUR	725	47	0.459022	1.58253	0.153408	0.00277012	0.272051	1.31265	0.164612	0.0983973	NA	NA	NA	NA
MPO_P05164_OID00600	MPO:P05164:OID21100:v1:Neurology	BASELINE	RENAL	EUR	725	47	0.312416	1.36672	0.146613	0.0330985	0.254165	1.28938	0.154057	0.0989806	NA	NA	NA	NA
CXCL16_Q9H2A7_OID00601	CXCL16:Q9H2A7:OID20282:v1:Cardiometabolic	BASELINE	RENAL	EUR	725	47	0.629448	1.87657	0.166197	0.000152261	0.364513	1.43981	0.185966	0.0499831	NA	NA	NA	NA
AXL_P30530_OID00612	AXL:P30530:OID20363:v1:Cardiometabolic	BASELINE	RENAL	EUR	725	47	0.358897	1.43175	0.155106	0.0206741	0.136026	1.14571	0.173144	0.432088	NA	NA	NA	NA
IL1RT1_P14778_OID00613	IL1R1:P14778:OID21116:v1:Neurology	BASELINE	RENAL	EUR	725	47	0.409191	1.5056	0.147471	0.00552484	0.368013	1.44486	0.153845	0.0167519	NA	NA	NA	NA
FAS_P25445_OID00615	FAS:P25445:OID20316:v1:Cardiometabolic	BASELINE	RENAL	EUR	725	47	0.481548	1.61858	0.156497	0.0020907	0.290183	1.33667	0.183858	0.114497	NA	NA	NA	NA
MB_P02144_OID00616	MB:P02144:OID20263:v1:Cardiometabolic	BASELINE	RENAL	EUR	725	47	0.526423	1.69287	0.152263	0.000545565	0.436876	1.54786	0.184639	0.0179764	NA	NA	NA	NA
TNFSF13B_Q9Y275_OID00617	TNFSF13B:Q9Y275:OID20272:v1:Cardiometabolic	BASELINE	RENAL	EUR	725	47	0.319453	1.37638	0.155279	0.0396587	0.169021	1.18414	0.161151	0.294253	NA	NA	NA	NA
UPAR_Q03405_OID00620	PLAUR:Q03405:OID20764:v1:Inflammation	BASELINE	RENAL	EUR	725	47	0.375202	1.45528	0.157941	0.0175211	0.0311955	1.03169	0.1901	0.869652	NA	NA	NA	NA
PGLYRP1_O75594_OID00623	PGLYRP1:O75594:OID20338:v1:Cardiometabolic	BASELINE	RENAL	EUR	725	47	0.409504	1.50607	0.156876	0.00904449	0.185926	1.20433	0.170624	0.275852	NA	NA	NA	NA
JAMA_Q9Y624_OID00625	F11R:Q9Y624:OID21151:v1:Neurology	BASELINE	RENAL	EUR	725	47	0.334558	1.39732	0.160652	0.0372963	0.328788	1.38928	0.178668	0.0657367	NA	NA	NA	NA
CCL15_Q16663_OID00629	CCL15:Q16663:OID20328:v1:Cardiometabolic	BASELINE	RENAL	EUR	725	47	0.615678	1.85091	0.15846	0.000102165	0.503634	1.65472	0.178275	0.00472746	NA	NA	NA	NA
IGFBP7_Q16270_OID00638	IGFBP7:Q16270:OID20236:v1:Cardiometabolic	BASELINE	RENAL	EUR	725	47	0.518678	1.67981	0.155645	0.000860856	0.285034	1.32981	0.179949	0.113201	NA	NA	NA	NA
CD93_Q9NPY3_OID00639	CD93:Q9NPY3:OID20397:v1:Cardiometabolic	BASELINE	RENAL	EUR	725	47	0.704696	2.02323	0.156973	7.14625e-06	0.519066	1.68046	0.195609	0.00796423	NA	NA	NA	NA
IL18BP_O95998_OID00640	IL18BP:O95998:OID20348:v1:Cardiometabolic	BASELINE	RENAL	EUR	725	47	0.460644	1.58509	0.158014	0.00355443	0.193705	1.21374	0.190306	0.308744	NA	NA	NA	NA
CTSZ_Q9UBR2_OID00643	CTSZ:Q9UBR2:OID20365:v1:Cardiometabolic	BASELINE	RENAL	EUR	725	47	0.372764	1.45174	0.152401	0.0144472	0.111822	1.11831	0.174349	0.521285	NA	NA	NA	NA
RARRES2_Q99969_OID00645	RARRES2:Q99969:OID20373:v1:Cardiometabolic	BASELINE	RENAL	EUR	725	47	0.614031	1.84787	0.159395	0.000117034	0.503939	1.65523	0.178829	0.00483253	NA	NA	NA	NA
ICAM2_P13598_OID00646	ICAM2:P13598:OID20248:v1:Cardiometabolic	BASELINE	RENAL	EUR	725	47	0.478568	1.61376	0.152469	0.00169643	0.430784	1.53846	0.15658	0.0059377	NA	NA	NA	NA
KLK6_Q92876_OID00647	KLK6:Q92876:OID21526:v1:Oncology	BASELINE	RENAL	EUR	725	47	0.455852	1.57752	0.153454	0.00297209	0.227644	1.25564	0.190383	0.231807	NA	NA	NA	NA
TNFR1_P19438_OID00649	TNFRSF1A:P19438:OID21155:v1:Neurology	BASELINE	RENAL	EUR	725	47	0.725503	2.06577	0.160017	5.78981e-06	0.593279	1.80991	0.211047	0.00493694	NA	NA	NA	NA
IGFBP2_P18065_OID00650	IGFBP2:P18065:OID20325:v1:Cardiometabolic	BASELINE	RENAL	EUR	725	47	0.600429	1.8229	0.159625	0.000168905	0.346721	1.41442	0.189466	0.0672507	NA	NA	NA	NA
PECAM1_P16284_OID00652	PECAM1:P16284:OID21131:v1:Neurology	BASELINE	RENAL	EUR	725	47	0.341416	1.40694	0.158841	0.031601	0.402091	1.49495	0.166213	0.0155578	NA	NA	NA	NA
CCL16_O15467_OID00654	CCL16:O15467:OID20334:v1:Cardiometabolic	BASELINE	RENAL	EUR	725	47	0.515275	1.6741	0.16624	0.00193797	0.385619	1.47052	0.182016	0.0341247	NA	NA	NA	NA
ANG_P03950_OID01226	ANG:P03950:OID20403:v1:Cardiometabolic	BASELINE	RENAL	EUR	725	47	0.351069	1.42059	0.147642	0.0174148	0.296555	1.34522	0.156915	0.0587695	NA	NA	NA	NA
ANGPTL3_Q9Y5C1_OID01306	ANGPTL3:Q9Y5C1:OID20407:v1:Cardiometabolic	BASELINE	RENAL	EUR	725	47	0.393867	1.4827	0.158128	0.012745	0.206676	1.22958	0.16963	0.223074	NA	NA	NA	NA
C1QTNF1_Q9BXJ1_OID01301	C1QTNF1:Q9BXJ1:OID20367:v1:Cardiometabolic	BASELINE	RENAL	EUR	725	47	0.343474	1.40984	0.155967	0.0276498	0.247492	1.28081	0.174358	0.155769	NA	NA	NA	NA
CA3_P07451_OID01235	CA3:P07451:OID20271:v1:Cardiometabolic	BASELINE	RENAL	EUR	725	47	0.520682	1.68317	0.15311	0.000672139	0.395319	1.48486	0.175941	0.0246474	NA	NA	NA	NA
CCL14_Q16627_OID01292	CCL14:Q16627:OID20401:v1:Cardiometabolic	BASELINE	RENAL	EUR	725	47	0.464033	1.59048	0.153878	0.00256486	0.24907	1.28283	0.185656	0.179738	NA	NA	NA	NA
CD59_P13987_OID01248	CD59:P13987:OID20339:v1:Cardiometabolic	BASELINE	RENAL	EUR	725	47	0.432228	1.54069	0.154533	0.00515807	0.234684	1.26451	0.213168	0.270925	NA	NA	NA	NA
CDH1_P12830_OID01245	CDH1:P12830:OID20353:v1:Cardiometabolic	BASELINE	RENAL	EUR	725	47	0.309888	1.36327	0.156356	0.0474859	0.241011	1.27253	0.178205	0.176235	NA	NA	NA	NA
CNDP1_Q96KN2_OID01299	CNDP1:Q96KN2:OID20347:v1:Cardiometabolic	BASELINE	RENAL	EUR	725	47	-0.443791	0.6416	0.155581	0.0043379	-0.236595	0.789311	0.175953	0.178738	NA	NA	NA	NA
COL18A1_P39060_OID01271	COL18A1:P39060:OID20332:v1:Cardiometabolic	BASELINE	RENAL	EUR	725	47	0.565423	1.76019	0.153587	0.000231915	0.411275	1.50874	0.197726	0.0375234	NA	NA	NA	NA
CRTAC1_Q9NQ79_OID01304	CRTAC1:Q9NQ79:OID20279:v1:Cardiometabolic	BASELINE	RENAL	EUR	725	47	-0.315042	0.729758	0.157714	0.0457657	-0.287329	0.750265	0.16583	0.0831539	NA	NA	NA	NA
CST3_P01034_OID01225	CST3:P01034:OID20400:v1:Cardiometabolic	BASELINE	RENAL	EUR	725	47	0.508771	1.66325	0.153574	0.000923416	0.343779	1.41027	0.221286	0.120292	NA	NA	NA	NA
DPP4_P27487_OID01266	DPP4:P27487:OID20406:v1:Cardiometabolic	BASELINE	RENAL	EUR	725	47	-0.385981	0.679784	0.162341	0.0174259	-0.392041	0.675676	0.167171	0.0190196	NA	NA	NA	NA
GNLY_P22749_OID01262	GNLY:P22749:OID21132:v1:Neurology	BASELINE	RENAL	EUR	725	47	0.484698	1.62368	0.151792	0.00140722	0.509295	1.66412	0.161976	0.00166512	NA	NA	NA	NA
IGFBP6_P24592_OID01264	IGFBP6:P24592:OID20413:v1:Cardiometabolic	BASELINE	RENAL	EUR	725	47	0.481587	1.61864	0.159123	0.00247404	0.26229	1.2999	0.243762	0.281923	NA	NA	NA	NA
IGLC2_P0DOY2_OID01240	IGLC2:P0DOY2:OID30740:v1:Inflammation_II	BASELINE	RENAL	EUR	725	47	0.392129	1.48013	0.145909	0.00719927	0.217724	1.24324	0.157238	0.166151	NA	NA	NA	NA
MET_P08581_OID01238	MET:P08581:OID20269:v1:Cardiometabolic	BASELINE	RENAL	EUR	725	47	0.317518	1.37371	0.149983	0.0342575	0.279861	1.32295	0.146774	0.0565525	NA	NA	NA	NA
PRSS2_P07478_OID01236	PRSS2:P07478:OID20364:v1:Cardiometabolic	BASELINE	RENAL	EUR	725	47	0.320473	1.37778	0.149756	0.032358	0.251255	1.28564	0.163406	0.124144	NA	NA	NA	NA
REG1A_P05451_OID01231	REG1A:P05451:OID20415:v1:Cardiometabolic	BASELINE	RENAL	EUR	725	47	0.330527	1.3917	0.157876	0.0362972	0.268538	1.30805	0.180436	0.13668	NA	NA	NA	NA
VASN_Q6EMK4_OID01295	VASN:Q6EMK4:OID20345:v1:Cardiometabolic	BASELINE	RENAL	EUR	725	47	0.306178	1.35822	0.153895	0.0466436	0.164598	1.17892	0.177646	0.354159	NA	NA	NA	NA
NTproBNP_NA_OID00131	NTproBNP:NTproBNP:OID20125:v1:Cardiometabolic	6Mo	RENAL	EUR	710	44	0.480874	1.61749	0.169546	0.00456466	0.248248	1.28178	0.186094	0.182207	NA	NA	NA	NA
MEPE_Q9NQ76_OID00132	MEPE:Q9NQ76:OID20753:v1:Inflammation	6Mo	RENAL	EUR	710	44	0.481052	1.61778	0.169261	0.00448206	0.168552	1.18359	0.200069	0.399524	NA	NA	NA	NA
BMP6_P22004_OID00379	BMP6:P22004:OID20111:v1:Cardiometabolic	6Mo	RENAL	EUR	710	44	0.421045	1.52355	0.161235	0.00901785	0.353566	1.42414	0.177684	0.0466063	NA	NA	NA	NA
ADM_P35318_OID00381	ADM:P35318:OID21467:v1:Oncology	6Mo	RENAL	EUR	710	44	0.461944	1.58716	0.175251	0.00839126	0.241822	1.27357	0.209607	0.248628	NA	NA	NA	NA
PGF_P49763_OID00384	PGF:P49763:OID20673:v1:Inflammation	6Mo	RENAL	EUR	710	44	0.701928	2.01764	0.165223	2.15335e-05	0.543016	1.72119	0.216576	0.0121664	NA	NA	NA	NA
BOC_Q9BWV1_OID00386	BOC:Q9BWV1:OID20116:v1:Cardiometabolic	6Mo	RENAL	EUR	710	44	0.504061	1.65543	0.164542	0.00218829	0.39107	1.47856	0.175459	0.0258244	NA	NA	NA	NA
IL4RA_P24394_OID00387	IL4R:P24394:OID20576:v1:Inflammation	6Mo	RENAL	EUR	710	44	0.355548	1.42696	0.165758	0.0319543	0.203528	1.22572	0.195513	0.297877	NA	NA	NA	NA
TNFRSF10A_O00220_OID00391	TNFRSF10A:O00220:OID20967:v1:Neurology	6Mo	RENAL	EUR	710	44	0.536137	1.70939	0.155963	0.00058691	0.343957	1.41052	0.180402	0.0565701	NA	NA	NA	NA
TNFRSF11A_Q9Y6Q6_OID00394	TNFRSF11A:Q9Y6Q6:OID20646:v1:Inflammation	6Mo	RENAL	EUR	710	44	0.775979	2.17272	0.166964	3.35826e-06	0.732177	2.0796	0.212607	0.000573599	NA	NA	NA	NA
PAR1_P25116_OID00395	F2R:P25116:OID20691:v1:Inflammation	6Mo	RENAL	EUR	710	44	0.357251	1.42939	0.160779	0.0262837	0.26447	1.30274	0.191862	0.168068	NA	NA	NA	NA
TRAILR2_O14763_OID00396	TNFRSF10B:O14763:OID20981:v1:Neurology	6Mo	RENAL	EUR	710	44	0.691384	1.99648	0.163991	2.48694e-05	0.578208	1.78284	0.217276	0.00778686	NA	NA	NA	NA
TIE2_Q02763_OID00398	TEK:Q02763:OID21496:v1:Oncology	6Mo	RENAL	EUR	710	44	0.407898	1.50365	0.174893	0.0196867	0.409445	1.50598	0.188574	0.0299107	NA	NA	NA	NA
TF_P13726_OID00399	F3:P13726:OID21440:v1:Oncology	6Mo	RENAL	EUR	710	44	0.586464	1.79762	0.171666	0.000634762	0.387782	1.47371	0.218521	0.0759674	NA	NA	NA	NA
IL1RL2_Q9HB29_OID00400	IL1RL2:Q9HB29:OID20487:v1:Inflammation	6Mo	RENAL	EUR	710	44	0.398019	1.48887	0.168264	0.0180086	0.385009	1.46963	0.174517	0.0273739	NA	NA	NA	NA
LOX1_P78380_OID00405	OLR1:P78380:OID20183:v1:Cardiometabolic	6Mo	RENAL	EUR	710	44	0.47778	1.61249	0.159068	0.00266794	0.425671	1.53062	0.17718	0.0162846	NA	NA	NA	NA
Gal9_O00182_OID00406	LGALS9:O00182:OID20781:v1:Inflammation	6Mo	RENAL	EUR	710	44	0.546616	1.7274	0.16615	0.00100225	0.400145	1.49204	0.202341	0.047976	NA	NA	NA	NA
RAGE_Q15109_OID00412	AGER:Q15109:OID20756:v1:Inflammation	6Mo	RENAL	EUR	710	44	0.434774	1.54461	0.161044	0.00693964	0.293888	1.34163	0.186187	0.114461	NA	NA	NA	NA
FGF23_Q9GZV9_OID00415	FGF23:Q9GZV9:OID21411:v1:Oncology	6Mo	RENAL	EUR	710	44	0.382378	1.46577	0.171479	0.0257554	0.17225	1.18798	0.19258	0.371089	NA	NA	NA	NA
SPON2_Q9BUD6_OID00416	SPON2:Q9BUD6:OID20221:v1:Cardiometabolic	6Mo	RENAL	EUR	710	44	0.416756	1.51703	0.162977	0.0105537	0.230133	1.25877	0.179588	0.200036	NA	NA	NA	NA
REN_P00797_OID00423	REN:P00797:OID20201:v1:Cardiometabolic	6Mo	RENAL	EUR	710	44	0.480482	1.61685	0.164575	0.00350551	0.380374	1.46283	0.177236	0.0318615	NA	NA	NA	NA
MERTK_Q12866_OID00425	MERTK:Q12866:OID20657:v1:Inflammation	6Mo	RENAL	EUR	710	44	0.475641	1.60905	0.168817	0.0048399	0.315632	1.37113	0.192057	0.100294	NA	NA	NA	NA
KIM1_Q96D42_OID00426	HAVCR1:Q96D42:OID21422:v1:Oncology	6Mo	RENAL	EUR	710	44	0.728588	2.07215	0.179558	4.95642e-05	0.461541	1.58652	0.199405	0.0206351	NA	NA	NA	NA
TM_P07204_OID00428	THBD:P07204:OID20231:v1:Cardiometabolic	6Mo	RENAL	EUR	710	44	0.638809	1.89422	0.164229	0.000100354	0.485032	1.62423	0.198258	0.014426	NA	NA	NA	NA
VSIG2_Q96IQ7_OID00429	VSIG2:Q96IQ7:OID31371:v1:Oncology_II	6Mo	RENAL	EUR	710	44	0.387089	1.47269	0.158484	0.0145877	0.263017	1.30085	0.191837	0.17036	NA	NA	NA	NA
AMBP_P02760_OID00430	AMBP:P02760:OID21413:v1:Oncology	6Mo	RENAL	EUR	710	44	0.387088	1.47269	0.166037	0.0197352	0.146981	1.15833	0.199302	0.46083	NA	NA	NA	NA
IL16_Q14005_OID00434	IL16:Q14005:OID20633:v1:Inflammation	6Mo	RENAL	EUR	710	44	0.546042	1.72641	0.155852	0.000459014	0.467561	1.5961	0.183713	0.0109257	NA	NA	NA	NA
CEACAM8_P31997_OID00436	CEACAM8:P31997:OID20102:v1:Cardiometabolic	6Mo	RENAL	EUR	710	44	0.507839	1.6617	0.160249	0.00152931	0.351942	1.42183	0.181921	0.053041	NA	NA	NA	NA
PTX3_P26022_OID00437	PTX3:P26022:OID20570:v1:Inflammation	6Mo	RENAL	EUR	710	44	0.434597	1.54434	0.168967	0.010109	0.329003	1.38958	0.174419	0.0592574	NA	NA	NA	NA
CCL3_P10147_OID00440	CCL3:P10147:OID20610:v1:Inflammation	6Mo	RENAL	EUR	710	44	0.342421	1.40835	0.163654	0.0364069	0.185495	1.20381	0.17976	0.302117	NA	NA	NA	NA
MMP7_P09237_OID00441	MMP7:P09237:OID20087:v1:Cardiometabolic	6Mo	RENAL	EUR	710	44	0.572539	1.77276	0.171254	0.000828148	0.509512	1.66448	0.171345	0.00294322	NA	NA	NA	NA
DCN_P07585_OID00444	DCN:P07585:OID20106:v1:Cardiometabolic	6Mo	RENAL	EUR	710	44	0.411085	1.50845	0.172197	0.0169727	0.313766	1.36857	0.200275	0.117191	NA	NA	NA	NA
PRSS8_Q16651_OID00447	PRSS8:Q16651:OID20763:v1:Inflammation	6Mo	RENAL	EUR	710	44	0.507841	1.6617	0.170494	0.00289531	0.340476	1.40562	0.187633	0.0695875	NA	NA	NA	NA
AGRP_O00253_OID00448	AGRP:O00253:OID20658:v1:Inflammation	6Mo	RENAL	EUR	710	44	0.493454	1.63796	0.169487	0.00359744	0.32958	1.39038	0.197353	0.0949187	NA	NA	NA	NA
FABP2_P12104_OID00451	FABP2:P12104:OID20200:v1:Cardiometabolic	6Mo	RENAL	EUR	710	44	0.493218	1.63758	0.160003	0.00205226	0.383728	1.46775	0.18006	0.0330801	NA	NA	NA	NA
PDL2_Q9BQ51_OID00458	PDCD1LG2:Q9BQ51:OID21273:v1:Oncology	6Mo	RENAL	EUR	710	44	0.39205	1.48001	0.161618	0.0152751	0.273217	1.31419	0.190894	0.152358	NA	NA	NA	NA
CTSL1_P07711_OID00459	CTSL:P07711:OID20228:v1:Cardiometabolic	6Mo	RENAL	EUR	710	44	0.314387	1.36942	0.154803	0.0422662	0.103333	1.10886	0.179672	0.565211	NA	NA	NA	NA
hOSCAR_Q8IYS5_OID00460	OSCAR:Q8IYS5:OID20776:v1:Inflammation	6Mo	RENAL	EUR	710	44	0.456481	1.57851	0.171943	0.00793459	0.311035	1.36484	0.194039	0.108946	NA	NA	NA	NA
TNFRSF13B_O14836_OID00461	TNFRSF13B:O14836:OID20702:v1:Inflammation	6Mo	RENAL	EUR	710	44	0.346822	1.41457	0.152295	0.0227684	0.227021	1.25486	0.186541	0.223603	NA	NA	NA	NA
LEP_P41159_OID00463	LEP:P41159:OID20187:v1:Cardiometabolic	6Mo	RENAL	EUR	710	44	0.381888	1.46505	0.181831	0.035708	0.241904	1.27367	0.206123	0.240559	NA	NA	NA	NA
CD4_P01730_OID00466	CD4:P01730:OID20584:v1:Inflammation	6Mo	RENAL	EUR	710	44	0.623185	1.86486	0.161342	0.000112221	0.394319	1.48337	0.19037	0.0383275	NA	NA	NA	NA
TNFRSF14_Q92956_OID00563	TNFRSF14:Q92956:OID20783:v1:Inflammation	6Mo	RENAL	EUR	710	44	0.599261	1.82077	0.163537	0.000247945	0.433358	1.54243	0.214524	0.0433739	NA	NA	NA	NA
LDL_receptor_P01130_OID00564	LDLR:P01130:OID20240:v1:Cardiometabolic	6Mo	RENAL	EUR	710	44	0.369601	1.44716	0.166306	0.0262552	0.281147	1.32465	0.169134	0.096457	NA	NA	NA	NA
ITGB2_P05107_OID00565	ITGB2:P05107:OID20315:v1:Cardiometabolic	6Mo	RENAL	EUR	710	44	0.364737	1.44014	0.167415	0.0293582	0.123686	1.13166	0.177344	0.485533	NA	NA	NA	NA
IL17RA_Q96F46_OID00566	IL17RA:Q96F46:OID21089:v1:Neurology	6Mo	RENAL	EUR	710	44	0.311648	1.36567	0.151136	0.0392043	0.250601	1.2848	0.156695	0.109756	NA	NA	NA	NA
TNFR2_P20333_OID00567	TNFRSF1B:P20333:OID21145:v1:Neurology	6Mo	RENAL	EUR	710	44	0.659446	1.93372	0.164346	6.00686e-05	0.523981	1.68874	0.213635	0.0141792	NA	NA	NA	NA
MMP9_P14780_OID00568	MMP9:P14780:OID21103:v1:Neurology	6Mo	RENAL	EUR	710	44	0.434997	1.54496	0.157881	0.00586544	0.351432	1.4211	0.171235	0.0401364	NA	NA	NA	NA
EPHB4_P54760_OID00569	EPHB4:P54760:OID20242:v1:Cardiometabolic	6Mo	RENAL	EUR	710	44	0.843535	2.32457	0.16978	6.75051e-07	0.791029	2.20566	0.222177	0.00037036	NA	NA	NA	NA
IL2RA_P01589_OID00570	IL2RA:P01589:OID20267:v1:Cardiometabolic	6Mo	RENAL	EUR	710	44	0.515305	1.67415	0.158718	0.00116761	0.398448	1.48951	0.186559	0.0326977	NA	NA	NA	NA
TFF3_Q07654_OID00573	TFF3:Q07654:OID20371:v1:Cardiometabolic	6Mo	RENAL	EUR	710	44	0.68128	1.97641	0.158288	1.67695e-05	0.582082	1.78976	0.20196	0.0039495	NA	NA	NA	NA
CSTB_P04080_OID00575	CSTB:P04080:OID20294:v1:Cardiometabolic	6Mo	RENAL	EUR	710	44	0.568045	1.76481	0.161719	0.000443857	0.461715	1.58679	0.199089	0.0203878	NA	NA	NA	NA
MCP1_P13500_OID00576	CCL2:P13500:OID21004:v1:Neurology	6Mo	RENAL	EUR	710	44	0.361045	1.43483	0.160764	0.0247162	0.246136	1.27907	0.177296	0.165053	NA	NA	NA	NA
Gal3_P17931_OID00578	LGALS3:P17931:OID20284:v1:Cardiometabolic	6Mo	RENAL	EUR	710	44	0.540161	1.71628	0.158375	0.000648089	0.484513	1.62338	0.177693	0.00639734	NA	NA	NA	NA
GRN_P28799_OID00579	GRN:P28799:OID21159:v1:Neurology	6Mo	RENAL	EUR	710	44	0.384616	1.46905	0.15942	0.0158397	0.326568	1.3862	0.175643	0.0629885	NA	NA	NA	NA
PLC_P98160_OID00582	HSPG2:P98160:OID20383:v1:Cardiometabolic	6Mo	RENAL	EUR	710	44	0.704786	2.02341	0.168932	3.01925e-05	0.65534	1.9258	0.238247	0.00594735	NA	NA	NA	NA
LTBR_P36941_OID00583	LTBR:P36941:OID20768:v1:Inflammation	6Mo	RENAL	EUR	710	44	0.642375	1.90099	0.169065	0.000144951	0.425184	1.52987	0.216056	0.049076	NA	NA	NA	NA
TIMP4_Q99727_OID00585	TIMP4:Q99727:OID21147:v1:Neurology	6Mo	RENAL	EUR	710	44	0.518326	1.67922	0.155825	0.000879959	0.385403	1.47021	0.182005	0.0342143	NA	NA	NA	NA
CDH5_P33151_OID00587	CDH5:P33151:OID20243:v1:Cardiometabolic	6Mo	RENAL	EUR	710	44	0.526622	1.6932	0.172006	0.00220115	0.384665	1.46912	0.186695	0.039361	NA	NA	NA	NA
FABP4_P15090_OID00589	FABP4:P15090:OID20245:v1:Cardiometabolic	6Mo	RENAL	EUR	710	44	0.650384	1.91628	0.171048	0.00014333	0.481156	1.61794	0.21181	0.0231085	NA	NA	NA	NA
TFPI_P10646_OID00590	TFPI:P10646:OID20388:v1:Cardiometabolic	6Mo	RENAL	EUR	710	44	0.499557	1.64799	0.159775	0.00176818	0.315445	1.37087	0.165605	0.0568061	NA	NA	NA	NA
TNFRSF10C_O14798_OID00594	TNFRSF10C:O14798:OID20265:v1:Cardiometabolic	6Mo	RENAL	EUR	710	44	0.340662	1.40588	0.158204	0.031295	0.194337	1.21451	0.175977	0.269448	NA	NA	NA	NA
GDF15_Q99988_OID00595	GDF15:Q99988:OID20251:v1:Cardiometabolic	6Mo	RENAL	EUR	710	44	0.513673	1.67142	0.170938	0.00265564	0.448496	1.56596	0.182802	0.0141491	NA	NA	NA	NA
DLK1_P80370_OID00598	DLK1:P80370:OID20295:v1:Cardiometabolic	6Mo	RENAL	EUR	710	44	0.579886	1.78583	0.168119	0.000562133	0.439838	1.55246	0.196734	0.0253715	NA	NA	NA	NA
SPON1_Q9HCB6_OID00599	SPON1:Q9HCB6:OID20759:v1:Inflammation	6Mo	RENAL	EUR	710	44	0.468208	1.59713	0.166213	0.00484872	0.257828	1.29412	0.187327	0.168712	NA	NA	NA	NA
MPO_P05164_OID00600	MPO:P05164:OID21100:v1:Neurology	6Mo	RENAL	EUR	710	44	0.461355	1.58622	0.15473	0.0028668	0.408256	1.50419	0.171509	0.0172948	NA	NA	NA	NA
CXCL16_Q9H2A7_OID00601	CXCL16:Q9H2A7:OID20282:v1:Cardiometabolic	6Mo	RENAL	EUR	710	44	0.648947	1.91352	0.170203	0.000137411	0.424721	1.52916	0.192878	0.0276641	NA	NA	NA	NA
RETN_Q9HD89_OID00603	RETN:Q9HD89:OID20327:v1:Cardiometabolic	6Mo	RENAL	EUR	710	44	0.434097	1.54357	0.166232	0.0090175	0.194107	1.21423	0.1916	0.31102	NA	NA	NA	NA
PI3_P19957_OID00609	PI3:P19957:OID20326:v1:Cardiometabolic	6Mo	RENAL	EUR	710	44	0.538763	1.71388	0.164218	0.00103518	0.400656	1.4928	0.186357	0.0315599	NA	NA	NA	NA
AXL_P30530_OID00612	AXL:P30530:OID20363:v1:Cardiometabolic	6Mo	RENAL	EUR	710	44	0.385106	1.46977	0.162072	0.0174948	0.160115	1.17365	0.187967	0.394309	NA	NA	NA	NA
IL1RT1_P14778_OID00613	IL1R1:P14778:OID21116:v1:Neurology	6Mo	RENAL	EUR	710	44	0.357114	1.4292	0.158003	0.023811	0.287021	1.33245	0.169445	0.0902871	NA	NA	NA	NA
FAS_P25445_OID00615	FAS:P25445:OID20316:v1:Cardiometabolic	6Mo	RENAL	EUR	710	44	0.438107	1.54977	0.160232	0.00625311	0.276045	1.31791	0.192639	0.151867	NA	NA	NA	NA
MB_P02144_OID00616	MB:P02144:OID20263:v1:Cardiometabolic	6Mo	RENAL	EUR	710	44	0.590713	1.80528	0.159034	0.000203705	0.517497	1.67782	0.190346	0.0065534	NA	NA	NA	NA
PCSK9_Q8NBP7_OID00619	PCSK9:Q8NBP7:OID20235:v1:Cardiometabolic	6Mo	RENAL	EUR	710	44	0.368453	1.4455	0.162856	0.0236693	0.280546	1.32385	0.169064	0.097034	NA	NA	NA	NA
UPAR_Q03405_OID00620	PLAUR:Q03405:OID20764:v1:Inflammation	6Mo	RENAL	EUR	710	44	0.692749	1.9992	0.170738	4.96255e-05	0.462257	1.58765	0.217349	0.0334368	NA	NA	NA	NA
PGLYRP1_O75594_OID00623	PGLYRP1:O75594:OID20338:v1:Cardiometabolic	6Mo	RENAL	EUR	710	44	0.671639	1.95744	0.158649	2.30096e-05	0.507999	1.66196	0.178673	0.00446673	NA	NA	NA	NA
Gal4_P56470_OID00626	LGALS4:P56470:OID20748:v1:Inflammation	6Mo	RENAL	EUR	710	44	0.387043	1.47262	0.166415	0.0200307	0.306205	1.35826	0.175804	0.0815533	NA	NA	NA	NA
CCL15_Q16663_OID00629	CCL15:Q16663:OID20328:v1:Cardiometabolic	6Mo	RENAL	EUR	710	44	0.479185	1.61476	0.160364	0.00280711	0.320157	1.37734	0.180078	0.0754235	NA	NA	NA	NA
CPB1_P15086_OID00632	CPB1:P15086:OID20289:v1:Cardiometabolic	6Mo	RENAL	EUR	710	44	0.360416	1.43393	0.164548	0.0284995	0.312685	1.36709	0.181379	0.0847208	NA	NA	NA	NA
IGFBP7_Q16270_OID00638	IGFBP7:Q16270:OID20236:v1:Cardiometabolic	6Mo	RENAL	EUR	710	44	0.540239	1.71642	0.164034	0.00098966	0.302872	1.35374	0.18807	0.107307	NA	NA	NA	NA
CD93_Q9NPY3_OID00639	CD93:Q9NPY3:OID20397:v1:Cardiometabolic	6Mo	RENAL	EUR	710	44	0.757949	2.13389	0.1612	2.57721e-06	0.617903	1.85503	0.205144	0.00259496	NA	NA	NA	NA
IL18BP_O95998_OID00640	IL18BP:O95998:OID20348:v1:Cardiometabolic	6Mo	RENAL	EUR	710	44	0.443865	1.55872	0.164603	0.00700544	0.172655	1.18846	0.208247	0.407053	NA	NA	NA	NA
CTSZ_Q9UBR2_OID00643	CTSZ:Q9UBR2:OID20365:v1:Cardiometabolic	6Mo	RENAL	EUR	710	44	0.415469	1.51508	0.154294	0.00708725	0.163794	1.17797	0.178215	0.358054	NA	NA	NA	NA
MMP3_P08254_OID00644	MMP3:P08254:OID21083:v1:Neurology	6Mo	RENAL	EUR	710	44	0.349941	1.41898	0.169501	0.0389668	0.213567	1.23809	0.185696	0.250106	NA	NA	NA	NA
RARRES2_Q99969_OID00645	RARRES2:Q99969:OID20373:v1:Cardiometabolic	6Mo	RENAL	EUR	710	44	0.519336	1.68091	0.162399	0.00138434	0.338084	1.40226	0.183026	0.0647202	NA	NA	NA	NA
ICAM2_P13598_OID00646	ICAM2:P13598:OID20248:v1:Cardiometabolic	6Mo	RENAL	EUR	710	44	0.458591	1.58184	0.154442	0.00298442	0.387425	1.47318	0.16434	0.0184003	NA	NA	NA	NA
KLK6_Q92876_OID00647	KLK6:Q92876:OID21526:v1:Oncology	6Mo	RENAL	EUR	710	44	0.520608	1.68305	0.145839	0.000357318	0.364939	1.44043	0.174138	0.0361096	NA	NA	NA	NA
TNFR1_P19438_OID00649	TNFRSF1A:P19438:OID21155:v1:Neurology	6Mo	RENAL	EUR	710	44	0.77553	2.17174	0.165273	2.69989e-06	0.714292	2.04274	0.214587	0.000872567	NA	NA	NA	NA
IGFBP2_P18065_OID00650	IGFBP2:P18065:OID20325:v1:Cardiometabolic	6Mo	RENAL	EUR	710	44	0.389722	1.47657	0.169791	0.0217157	0.143544	1.15436	0.192526	0.455919	NA	NA	NA	NA
PECAM1_P16284_OID00652	PECAM1:P16284:OID21131:v1:Neurology	6Mo	RENAL	EUR	710	44	0.346045	1.41347	0.15599	0.0265289	0.363624	1.43853	0.165074	0.027609	NA	NA	NA	NA
CCL16_O15467_OID00654	CCL16:O15467:OID20334:v1:Cardiometabolic	6Mo	RENAL	EUR	710	44	0.438474	1.55034	0.174616	0.0120361	0.291611	1.33858	0.185555	0.116053	NA	NA	NA	NA
ANG_P03950_OID01226	ANG:P03950:OID20403:v1:Cardiometabolic	6Mo	RENAL	EUR	710	44	0.44206	1.55591	0.153401	0.00395506	0.330495	1.39166	0.172241	0.0550101	NA	NA	NA	NA
ANGPTL3_Q9Y5C1_OID01306	ANGPTL3:Q9Y5C1:OID20407:v1:Cardiometabolic	6Mo	RENAL	EUR	710	44	0.406215	1.50112	0.159516	0.0108793	0.156968	1.16996	0.163775	0.337841	NA	NA	NA	NA
AOC3_Q16853_OID01294	AOC3:Q16853:OID20389:v1:Cardiometabolic	6Mo	RENAL	EUR	710	44	0.471117	1.60178	0.163237	0.00390045	0.252653	1.28744	0.179405	0.159048	NA	NA	NA	NA
CA3_P07451_OID01235	CA3:P07451:OID20271:v1:Cardiometabolic	6Mo	RENAL	EUR	710	44	0.457229	1.57969	0.156893	0.00356523	0.312478	1.36681	0.176691	0.0769779	NA	NA	NA	NA
CCL14_Q16627_OID01292	CCL14:Q16627:OID20401:v1:Cardiometabolic	6Mo	RENAL	EUR	710	44	0.518654	1.67976	0.166349	0.0018217	0.244067	1.27643	0.204781	0.233322	NA	NA	NA	NA
CCL18_P55774_OID01276	CCL18:P55774:OID20395:v1:Cardiometabolic	6Mo	RENAL	EUR	710	44	0.316072	1.37173	0.15508	0.0415381	0.20595	1.22869	0.162033	0.203715	NA	NA	NA	NA
CD46_P15529_OID01251	CD46:P15529:OID20380:v1:Cardiometabolic	6Mo	RENAL	EUR	710	44	0.365526	1.44127	0.158792	0.02134	0.0601762	1.06202	0.199929	0.763423	NA	NA	NA	NA
CD59_P13987_OID01248	CD59:P13987:OID20339:v1:Cardiometabolic	6Mo	RENAL	EUR	710	44	0.493838	1.63859	0.158119	0.00178894	0.190937	1.21038	0.211526	0.366704	NA	NA	NA	NA
CDH1_P12830_OID01245	CDH1:P12830:OID20353:v1:Cardiometabolic	6Mo	RENAL	EUR	710	44	0.444523	1.55975	0.158456	0.00502646	0.290748	1.33743	0.180844	0.107894	NA	NA	NA	NA
CNDP1_Q96KN2_OID01299	CNDP1:Q96KN2:OID20347:v1:Cardiometabolic	6Mo	RENAL	EUR	710	44	-0.337745	0.713377	0.170437	0.0475194	-0.131253	0.876995	0.185604	0.479461	NA	NA	NA	NA
COL18A1_P39060_OID01271	COL18A1:P39060:OID20332:v1:Cardiometabolic	6Mo	RENAL	EUR	710	44	0.506977	1.66026	0.158797	0.00140996	0.258124	1.2945	0.201266	0.199666	NA	NA	NA	NA
CST3_P01034_OID01225	CST3:P01034:OID20400:v1:Cardiometabolic	6Mo	RENAL	EUR	710	44	0.604887	1.83104	0.160021	0.000156795	0.359482	1.43259	0.216466	0.0967761	NA	NA	NA	NA
DEFA1_P59665_OID01277	DEFA1_DEFA1B:P59665:OID20344:v1:Cardiometabolic	6Mo	RENAL	EUR	710	44	0.384717	1.4692	0.155092	0.0131171	0.186844	1.20544	0.176457	0.289661	NA	NA	NA	NA
EFEMP1_Q12805_OID01281	EFEMP1:Q12805:OID20414:v1:Cardiometabolic	6Mo	RENAL	EUR	710	44	0.360197	1.43361	0.161419	0.0256515	0.09353	1.09804	0.190747	0.623896	NA	NA	NA	NA
GNLY_P22749_OID01262	GNLY:P22749:OID21132:v1:Neurology	6Mo	RENAL	EUR	710	44	0.442358	1.55637	0.152171	0.00364945	0.357156	1.42926	0.165874	0.0313051	NA	NA	NA	NA
IGFBP6_P24592_OID01264	IGFBP6:P24592:OID20413:v1:Cardiometabolic	6Mo	RENAL	EUR	710	44	0.603568	1.82863	0.16318	0.000216631	0.335478	1.39861	0.224251	0.134655	NA	NA	NA	NA
IGLC2_P0DOY2_OID01240	IGLC2:P0DOY2:OID30740:v1:Inflammation_II	6Mo	RENAL	EUR	710	44	0.410177	1.50708	0.152731	0.00723958	0.157833	1.17097	0.171947	0.358661	NA	NA	NA	NA
LCN2_P80188_OID01278	LCN2:P80188:OID20392:v1:Cardiometabolic	6Mo	RENAL	EUR	710	44	0.491481	1.63474	0.156672	0.00170681	0.275359	1.317	0.184547	0.135679	NA	NA	NA	NA
LYVE1_Q9Y5Y7_OID01307	LYVE1:Q9Y5Y7:OID30728:v1:Inflammation_II	6Mo	RENAL	EUR	710	44	0.313774	1.36858	0.158885	0.0482862	0.135727	1.14537	0.175674	0.439752	NA	NA	NA	NA
MET_P08581_OID01238	MET:P08581:OID20269:v1:Cardiometabolic	6Mo	RENAL	EUR	710	44	0.375736	1.45606	0.154087	0.0147499	0.204059	1.22637	0.155208	0.188596	NA	NA	NA	NA
MFAP5_Q13361_OID01285	MFAP5:Q13361:OID20239:v1:Cardiometabolic	6Mo	RENAL	EUR	710	44	0.362893	1.43748	0.157052	0.0208516	0.0879555	1.09194	0.184566	0.633681	NA	NA	NA	NA
NOTCH1_P46531_OID01273	NOTCH1:P46531:OID20311:v1:Cardiometabolic	6Mo	RENAL	EUR	710	44	0.40944	1.50597	0.154163	0.00791017	0.212945	1.23732	0.171313	0.213861	NA	NA	NA	NA
PAM_P19021_OID01256	PAM:P19021:OID20291:v1:Cardiometabolic	6Mo	RENAL	EUR	710	44	0.358955	1.43183	0.15298	0.0189548	0.177506	1.19424	0.173824	0.307168	NA	NA	NA	NA
PCOLCE_Q15113_OID01289	PCOLCE:Q15113:OID20384:v1:Cardiometabolic	6Mo	RENAL	EUR	710	44	0.324677	1.38358	0.153045	0.0338846	0.197784	1.2187	0.167263	0.237017	NA	NA	NA	NA
PRSS2_P07478_OID01236	PRSS2:P07478:OID20364:v1:Cardiometabolic	6Mo	RENAL	EUR	710	44	0.508089	1.66211	0.160436	0.0015406	0.378833	1.46058	0.168242	0.0243398	NA	NA	NA	NA
QPCT_Q16769_OID01293	QPCT:Q16769:OID20320:v1:Cardiometabolic	6Mo	RENAL	EUR	710	44	0.383153	1.4669	0.161741	0.0178398	0.148095	1.15962	0.173727	0.39396	NA	NA	NA	NA
REG1A_P05451_OID01231	REG1A:P05451:OID20415:v1:Cardiometabolic	6Mo	RENAL	EUR	710	44	0.597934	1.81836	0.164717	0.000283342	0.510591	1.66628	0.184694	0.00570055	NA	NA	NA	NA
VASN_Q6EMK4_OID01295	VASN:Q6EMK4:OID20345:v1:Cardiometabolic	6Mo	RENAL	EUR	710	44	0.477732	1.61241	0.157067	0.00235336	0.208876	1.23229	0.185371	0.259826	NA	NA	NA	NA
BOC_Q9BWV1_OID00386	BOC:Q9BWV1:OID20116:v1:Cardiometabolic	BASELINE	INSULIN	EUR	595	77	-0.254777	0.775089	0.128905	0.0481007	-0.162655	0.849885	0.131651	0.216644	NA	NA	NA	NA
VSIG2_Q96IQ7_OID00429	VSIG2:Q96IQ7:OID31371:v1:Oncology_II	BASELINE	INSULIN	EUR	595	77	0.268007	1.30736	0.117594	0.0226617	0.267802	1.30709	0.124976	0.032127	NA	NA	NA	NA
AMBP_P02760_OID00430	AMBP:P02760:OID21413:v1:Oncology	BASELINE	INSULIN	EUR	595	77	0.345265	1.41236	0.130229	0.00802022	0.324831	1.3838	0.133377	0.0148741	NA	NA	NA	NA
CA5A_P35218_OID00464	CA5A:P35218:OID20075:v1:Cardiometabolic	BASELINE	INSULIN	EUR	595	77	0.397012	1.48737	0.13296	0.00282709	0.382048	1.46528	0.132273	0.00387292	NA	NA	NA	NA
HAOX1_Q9UJM8_OID00470	HAO1:Q9UJM8:OID21395:v1:Oncology	BASELINE	INSULIN	EUR	595	77	0.309601	1.36288	0.127248	0.014972	0.289155	1.3353	0.122378	0.0181374	NA	NA	NA	NA
TFF3_Q07654_OID00573	TFF3:Q07654:OID20371:v1:Cardiometabolic	BASELINE	INSULIN	EUR	595	77	0.340483	1.40563	0.118484	0.00405759	0.369421	1.4469	0.12449	0.00300261	NA	NA	NA	NA
MCP1_P13500_OID00576	CCL2:P13500:OID21004:v1:Neurology	BASELINE	INSULIN	EUR	595	77	-0.259349	0.771554	0.123352	0.0355083	-0.325031	0.722505	0.128878	0.011669	NA	NA	NA	NA
GDF15_Q99988_OID00595	GDF15:Q99988:OID20251:v1:Cardiometabolic	BASELINE	INSULIN	EUR	595	77	0.371773	1.4503	0.119055	0.00179205	0.372936	1.45199	0.123181	0.00246555	NA	NA	NA	NA
IGFBP1_P08833_OID00604	IGFBP1:P08833:OID20246:v1:Cardiometabolic	BASELINE	INSULIN	EUR	595	77	0.307723	1.36032	0.122799	0.0122134	0.315785	1.37134	0.125261	0.0117015	NA	NA	NA	NA
TRAP_P13686_OID00606	ACP5:P13686:OID20314:v1:Cardiometabolic	BASELINE	INSULIN	EUR	595	77	0.247776	1.28117	0.118997	0.0373235	0.270367	1.31045	0.121572	0.0261532	NA	NA	NA	NA
CCL15_Q16663_OID00629	CCL15:Q16663:OID20328:v1:Cardiometabolic	BASELINE	INSULIN	EUR	595	77	0.298012	1.34718	0.121579	0.0142389	0.269819	1.30973	0.126526	0.0329636	NA	NA	NA	NA
COMP_P49747_OID01274	COMP:P49747:OID20405:v1:Cardiometabolic	BASELINE	INSULIN	EUR	595	77	-0.241679	0.785308	0.120611	0.0450924	-0.222278	0.800693	0.120424	0.064921	NA	NA	NA	NA
IL7R_P16871_OID01253	IL7R:P16871:OID21136:v1:Neurology	BASELINE	INSULIN	EUR	595	77	-0.238715	0.787639	0.121717	0.0498528	-0.190379	0.826646	0.124145	0.125146	NA	NA	NA	NA
MBL2_P11226_OID01243	MBL2:P11226:OID30759:v1:Inflammation_II	BASELINE	INSULIN	EUR	595	77	0.283538	1.32782	0.133474	0.033646	0.271168	1.3115	0.134921	0.0444496	NA	NA	NA	NA
REG1A_P05451_OID01231	REG1A:P05451:OID20415:v1:Cardiometabolic	BASELINE	INSULIN	EUR	595	77	0.26265	1.30037	0.121399	0.0305007	0.269166	1.30887	0.121916	0.0272575	NA	NA	NA	NA
PRSS27_Q9BQR3_OID00397	PRSS27:Q9BQR3:OID20212:v1:Cardiometabolic	6Mo	INSULIN	EUR	584	72	0.329614	1.39043	0.128775	0.0104792	0.344594	1.41142	0.132903	0.00951932	NA	NA	NA	NA
TF_P13726_OID00399	F3:P13726:OID21440:v1:Oncology	6Mo	INSULIN	EUR	584	72	0.30807	1.3608	0.11937	0.00985747	0.383952	1.46808	0.126306	0.00236687	NA	NA	NA	NA
IL1RL2_Q9HB29_OID00400	IL1RL2:Q9HB29:OID20487:v1:Inflammation	6Mo	INSULIN	EUR	584	72	0.342061	1.40785	0.134173	0.0107909	0.319173	1.37599	0.137618	0.0203805	NA	NA	NA	NA
SOD2_P04179_OID00413	SOD2:P04179:OID21114:v1:Neurology	6Mo	INSULIN	EUR	584	72	0.452786	1.57269	0.132336	0.000622802	0.451997	1.57145	0.136858	0.000957667	NA	NA	NA	NA
FGF23_Q9GZV9_OID00415	FGF23:Q9GZV9:OID21411:v1:Oncology	6Mo	INSULIN	EUR	584	72	0.26139	1.29873	0.130721	0.0455434	0.229599	1.25809	0.134551	0.087933	NA	NA	NA	NA
KIM1_Q96D42_OID00426	HAVCR1:Q96D42:OID21422:v1:Oncology	6Mo	INSULIN	EUR	584	72	0.424524	1.52886	0.134658	0.00161815	0.424577	1.52894	0.135725	0.00175871	NA	NA	NA	NA
VSIG2_Q96IQ7_OID00429	VSIG2:Q96IQ7:OID31371:v1:Oncology_II	6Mo	INSULIN	EUR	584	72	0.396983	1.48733	0.114954	0.000553572	0.450791	1.56955	0.126674	0.000372737	NA	NA	NA	NA
AMBP_P02760_OID00430	AMBP:P02760:OID21413:v1:Oncology	6Mo	INSULIN	EUR	584	72	0.439578	1.55205	0.127777	0.00058131	0.454932	1.57607	0.132586	0.000600844	NA	NA	NA	NA
SORT1_Q99523_OID00435	SORT1:Q99523:OID20213:v1:Cardiometabolic	6Mo	INSULIN	EUR	584	72	0.316317	1.37207	0.128954	0.0141691	0.307778	1.3604	0.130351	0.0182186	NA	NA	NA	NA
PSGL1_Q14242_OID00438	SELPLG:Q14242:OID20560:v1:Inflammation	6Mo	INSULIN	EUR	584	72	0.274662	1.31609	0.128566	0.0326508	0.271056	1.31135	0.131446	0.039198	NA	NA	NA	NA
PRSS8_Q16651_OID00447	PRSS8:Q16651:OID20763:v1:Inflammation	6Mo	INSULIN	EUR	584	72	0.378892	1.46066	0.129343	0.0033967	0.360368	1.43386	0.137705	0.00887182	NA	NA	NA	NA
GDF2_Q9UK05_OID00450	GDF2:Q9UK05:OID20202:v1:Cardiometabolic	6Mo	INSULIN	EUR	584	72	0.446842	1.56337	0.138851	0.0012903	0.453696	1.57412	0.139111	0.00110862	NA	NA	NA	NA
THPO_P40225_OID00452	THPO:P40225:OID20098:v1:Cardiometabolic	6Mo	INSULIN	EUR	584	72	0.258822	1.2954	0.122619	0.0347903	0.28387	1.32826	0.129647	0.0285565	NA	NA	NA	NA
MMP12_P39900_OID00456	MMP12:P39900:OID21439:v1:Oncology	6Mo	INSULIN	EUR	584	72	0.290637	1.33728	0.126396	0.0214815	0.243434	1.27562	0.130901	0.0629317	NA	NA	NA	NA
hOSCAR_Q8IYS5_OID00460	OSCAR:Q8IYS5:OID20776:v1:Inflammation	6Mo	INSULIN	EUR	584	72	0.267382	1.30654	0.123962	0.0310088	0.283354	1.32758	0.129162	0.0282506	NA	NA	NA	NA
CA5A_P35218_OID00464	CA5A:P35218:OID20075:v1:Cardiometabolic	6Mo	INSULIN	EUR	584	72	0.305162	1.35685	0.130586	0.0194463	0.263056	1.3009	0.130704	0.0441568	NA	NA	NA	NA
HAOX1_Q9UJM8_OID00470	HAO1:Q9UJM8:OID21395:v1:Oncology	6Mo	INSULIN	EUR	584	72	0.255379	1.29095	0.129673	0.0489067	0.226472	1.25417	0.12846	0.0779037	NA	NA	NA	NA
ALCAM_Q13740_OID00572	ALCAM:Q13740:OID20273:v1:Cardiometabolic	6Mo	INSULIN	EUR	584	72	0.273383	1.3144	0.125228	0.0290297	0.298173	1.34739	0.127221	0.0190916	NA	NA	NA	NA
TFF3_Q07654_OID00573	TFF3:Q07654:OID20371:v1:Cardiometabolic	6Mo	INSULIN	EUR	584	72	0.340974	1.40632	0.12102	0.00483979	0.422342	1.52553	0.133006	0.00149648	NA	NA	NA	NA
PAI_P05121_OID00591	SERPINE1:P05121:OID20342:v1:Cardiometabolic	6Mo	INSULIN	EUR	584	72	0.30074	1.35086	0.126867	0.0177634	0.233996	1.26364	0.130543	0.0730555	NA	NA	NA	NA
GDF15_Q99988_OID00595	GDF15:Q99988:OID20251:v1:Cardiometabolic	6Mo	INSULIN	EUR	584	72	0.349518	1.41838	0.131006	0.00763148	0.368737	1.44591	0.133226	0.00564432	NA	NA	NA	NA
SPON1_Q9HCB6_OID00599	SPON1:Q9HCB6:OID20759:v1:Inflammation	6Mo	INSULIN	EUR	584	72	0.316488	1.3723	0.128295	0.0136299	0.357356	1.42954	0.134267	0.00777871	NA	NA	NA	NA
FAS_P25445_OID00615	FAS:P25445:OID20316:v1:Cardiometabolic	6Mo	INSULIN	EUR	584	72	0.252038	1.28665	0.119526	0.0349758	0.280536	1.32384	0.124764	0.0245416	NA	NA	NA	NA
IL1RT2_P27930_OID00627	IL1R2:P27930:OID20757:v1:Inflammation	6Mo	INSULIN	EUR	584	72	0.270206	1.31023	0.134879	0.0451429	0.225556	1.25302	0.136641	0.0987958	NA	NA	NA	NA
CCL15_Q16663_OID00629	CCL15:Q16663:OID20328:v1:Cardiometabolic	6Mo	INSULIN	EUR	584	72	0.352113	1.42207	0.122305	0.00398965	0.343982	1.41055	0.126041	0.00635031	NA	NA	NA	NA
SCGB3A2_Q96PL1_OID00636	SCGB3A2:Q96PL1:OID20723:v1:Inflammation	6Mo	INSULIN	EUR	584	72	0.278183	1.32073	0.128427	0.0303044	0.252486	1.28722	0.126152	0.0453446	NA	NA	NA	NA
EGFR_P00533_OID00637	EGFR:P00533:OID20319:v1:Cardiometabolic	6Mo	INSULIN	EUR	584	72	0.285952	1.33103	0.136245	0.0358342	0.291413	1.33832	0.132007	0.027275	NA	NA	NA	NA
CTSZ_Q9UBR2_OID00643	CTSZ:Q9UBR2:OID20365:v1:Cardiometabolic	6Mo	INSULIN	EUR	584	72	0.271577	1.31203	0.116263	0.0194972	0.250308	1.28442	0.117482	0.0331223	NA	NA	NA	NA
RARRES2_Q99969_OID00645	RARRES2:Q99969:OID20373:v1:Cardiometabolic	6Mo	INSULIN	EUR	584	72	0.248849	1.28255	0.125623	0.0476006	0.211304	1.23529	0.131835	0.108981	NA	NA	NA	NA
C2_P06681_OID01233	C2:P06681:OID20410:v1:Cardiometabolic	6Mo	INSULIN	EUR	584	72	0.248868	1.28257	0.123404	0.0437283	0.207681	1.23082	0.122159	0.0891132	NA	NA	NA	NA
CDH1_P12830_OID01245	CDH1:P12830:OID20353:v1:Cardiometabolic	6Mo	INSULIN	EUR	584	72	0.246766	1.27988	0.117442	0.0356256	0.319679	1.37669	0.121225	0.0083625	NA	NA	NA	NA
IL7R_P16871_OID01253	IL7R:P16871:OID21136:v1:Neurology	6Mo	INSULIN	EUR	584	72	-0.321386	0.725143	0.125933	0.0107092	-0.282642	0.75379	0.126246	0.0251677	NA	NA	NA	NA
REG1A_P05451_OID01231	REG1A:P05451:OID20415:v1:Cardiometabolic	6Mo	INSULIN	EUR	584	72	0.397129	1.48755	0.126382	0.00167629	0.432002	1.54034	0.126623	0.000645517	NA	NA	NA	NA
TGFBI_Q15582_OID01291	TGFBI:Q15582:OID20417:v1:Cardiometabolic	6Mo	INSULIN	EUR	584	72	0.379055	1.4609	0.125667	0.00255843	0.361314	1.43521	0.124013	0.00357384	NA	NA	NA	NA

### Sheet: S21 - EXSCEL PGS survival
PGS	OUTCOME	SUBSET	N	N_EVENT	BETA_LR	SE_LR	P_LR	BETA	HR	SE	P	P_BONF
T2D_PGS	MACE	ALL	4562	1833	-0.00275907	0.0419019	0.9475	-0.00635853	0.993662	0.0379374	0.866893	1
CAD_PGS	MACE	ALL	4562	1833	0.150314	0.0421623	0.000363679	0.147647	1.1591	0.0378868	9.73649e-05	0.00389459
CKD_PGS	MACE	ALL	4562	1833	-0.00982195	0.0418599	0.814489	-0.0096563	0.99039	0.0375628	0.797124	1
BMI_PGS	MACE	ALL	4562	1833	0.0761865	0.0417145	0.0677932	0.061932	1.06389	0.0375862	0.0994073	1
NASH_biomarker_GRS	MACE	ALL	4562	1833	-0.0163797	0.041482	0.692944	-0.0171615	0.982985	0.0371849	0.644428	1
BMI_GWAS_signif	MACE	ALL	4562	1833	-0.0177442	0.0413401	0.667759	-0.0164088	0.983725	0.0373643	0.660547	1
CKD_GWAS_signif	MACE	ALL	4562	1833	-0.0674376	0.0417362	0.106137	-0.0607815	0.941029	0.03761	0.106073	1
T2D_GWAS_signif	MACE	ALL	4562	1833	-0.110476	0.0417638	0.00816289	-0.092413	0.911728	0.0376054	0.0139931	0.559725
CAD_GWAS_signif	MACE	ALL	4562	1833	0.121471	0.0416415	0.00353334	0.115492	1.12243	0.0375458	0.00209781	0.0839125
obesity	MACE	ALL	4562	1833	-0.0307207	0.0419526	0.464003	-0.0338027	0.966762	0.0379226	0.372735	1
liver_lipid	MACE	ALL	4562	1833	0.0542591	0.0417233	0.193447	0.0423503	1.04326	0.0379378	0.264289	1
proinsulin	MACE	ALL	4562	1833	-0.0170911	0.0414151	0.679843	-0.0148471	0.985263	0.0376864	0.693607	1
beta_cell	MACE	ALL	4562	1833	-0.0653423	0.041433	0.114782	-0.0552568	0.946242	0.0372079	0.137522	1
lipodystrophy	MACE	ALL	4562	1833	-0.0049011	0.041539	0.906077	0.00172853	1.00173	0.037321	0.963059	1
T2D_PGS	HHF	ALL	4562	1833	-0.0491572	0.0784415	0.530873	-0.0506375	0.950623	0.0764742	0.507874	1
CAD_PGS	HHF	ALL	4562	1833	0.0438615	0.0791334	0.579392	0.0628197	1.06483	0.0764816	0.411436	1
CKD_PGS	HHF	ALL	4562	1833	-0.101882	0.0790338	0.197363	-0.101517	0.903466	0.0760284	0.181796	1
BMI_PGS	HHF	ALL	4562	1833	0.0636228	0.0780768	0.415144	0.0557414	1.05732	0.0757062	0.461557	1
NASH_biomarker_GRS	HHF	ALL	4562	1833	0.105172	0.0767117	0.170372	0.0947496	1.09938	0.0738468	0.199472	1
BMI_GWAS_signif	HHF	ALL	4562	1833	-0.050281	0.0774839	0.516389	-0.0533711	0.948028	0.0750209	0.476826	1
CKD_GWAS_signif	HHF	ALL	4562	1833	-0.157625	0.077824	0.0428261	-0.145611	0.864494	0.0752735	0.0530605	1
T2D_GWAS_signif	HHF	ALL	4562	1833	0.0426282	0.0767042	0.578383	0.0490618	1.05029	0.0743913	0.509568	1
CAD_GWAS_signif	HHF	ALL	4562	1833	0.00368843	0.0780025	0.962285	0.0169857	1.01713	0.0756664	0.822383	1
obesity	HHF	ALL	4562	1833	-0.093335	0.0792743	0.239049	-0.091	0.913018	0.0764952	0.234196	1
liver_lipid	HHF	ALL	4562	1833	0.0261743	0.0789691	0.740305	0.0270359	1.0274	0.0769861	0.725454	1
proinsulin	HHF	ALL	4562	1833	-0.00668608	0.0787933	0.932376	-0.00184606	0.998156	0.0772379	0.980932	1
beta_cell	HHF	ALL	4562	1833	0.175782	0.0772392	0.0228569	0.173945	1.18999	0.0746901	0.0198651	0.794602
lipodystrophy	HHF	ALL	4562	1833	0.0482904	0.0781497	0.536626	0.0533286	1.05478	0.075685	0.481051	1
T2D_PGS	RENAL	ALL	4554	1833	-0.0857406	0.0862035	0.319916	-0.080774	0.922402	0.082508	0.327588	1
CAD_PGS	RENAL	ALL	4554	1833	-0.0957409	0.0867972	0.270009	-0.0868987	0.91677	0.0839446	0.300579	1
CKD_PGS	RENAL	ALL	4554	1833	-0.00406768	0.0858851	0.962225	-0.00193049	0.998071	0.081056	0.980999	1
BMI_PGS	RENAL	ALL	4554	1833	0.039918	0.0853142	0.63986	0.047274	1.04841	0.0816387	0.562547	1
NASH_biomarker_GRS	RENAL	ALL	4554	1833	-0.0659362	0.0858803	0.442625	-0.0593706	0.942357	0.0816449	0.467115	1
BMI_GWAS_signif	RENAL	ALL	4554	1833	0.0274746	0.0861928	0.74991	0.0242461	1.02454	0.0823367	0.768395	1
CKD_GWAS_signif	RENAL	ALL	4554	1833	-0.00338692	0.0861455	0.968638	0.0154553	1.01558	0.082169	0.850804	1
T2D_GWAS_signif	RENAL	ALL	4554	1833	0.0143721	0.0855644	0.866609	0.0134816	1.01357	0.0828111	0.870676	1
CAD_GWAS_signif	RENAL	ALL	4554	1833	-0.103405	0.0865124	0.231983	-0.0881549	0.915619	0.0831371	0.288983	1
obesity	RENAL	ALL	4554	1833	-0.0108377	0.0878287	0.901794	-0.0167218	0.983417	0.0844956	0.843122	1
liver_lipid	RENAL	ALL	4554	1833	-0.088099	0.085402	0.302269	-0.0816158	0.921626	0.081123	0.31438	1
proinsulin	RENAL	ALL	4554	1833	0.062988	0.0902412	0.48518	0.0733614	1.07612	0.0879633	0.404281	1
beta_cell	RENAL	ALL	4554	1833	-0.102752	0.0849844	0.226635	-0.112331	0.893749	0.0819072	0.170239	1
lipodystrophy	RENAL	ALL	4554	1833	0.19094	0.0872795	0.0286927	0.194684	1.21493	0.0839074	0.0203288	0.813152
T2D_PGS	INSULIN	ALL	2380	1833	0.0354425	0.0534498	0.507267	0.0203689	1.02058	0.0475656	0.668486	1
CAD_PGS	INSULIN	ALL	2380	1833	-0.0270841	0.0531562	0.610388	-0.00952101	0.990524	0.0469375	0.839257	1
CKD_PGS	INSULIN	ALL	2380	1833	0.0418842	0.053225	0.431324	0.0318383	1.03235	0.0472894	0.500779	1
BMI_PGS	INSULIN	ALL	2380	1833	0.0223905	0.0530888	0.673203	0.00524415	1.00526	0.047113	0.911371	1
NASH_biomarker_GRS	INSULIN	ALL	2380	1833	0.0332188	0.0524385	0.52642	0.029037	1.02946	0.0462763	0.530351	1
BMI_GWAS_signif	INSULIN	ALL	2380	1833	-0.0206736	0.0527263	0.69499	-0.0214365	0.978792	0.047001	0.648328	1
CKD_GWAS_signif	INSULIN	ALL	2380	1833	0.0759003	0.0529701	0.151889	0.0760352	1.079	0.0467861	0.104127	1
T2D_GWAS_signif	INSULIN	ALL	2380	1833	-0.0477663	0.0530121	0.367564	-0.0516149	0.949694	0.0470114	0.272238	1
CAD_GWAS_signif	INSULIN	ALL	2380	1833	-0.102248	0.0528087	0.052844	-0.0825302	0.920784	0.0462012	0.0740469	1
obesity	INSULIN	ALL	2380	1833	0.111121	0.0527884	0.0352886	0.084152	1.08779	0.0469439	0.0730355	1
liver_lipid	INSULIN	ALL	2380	1833	0.0219697	0.0532817	0.680097	0.0171688	1.01732	0.0474929	0.717723	1
proinsulin	INSULIN	ALL	2380	1833	-0.0515691	0.0521439	0.322674	-0.0587023	0.942987	0.0466761	0.208518	1
beta_cell	INSULIN	ALL	2380	1833	-0.0553234	0.053208	0.298453	-0.0519175	0.949407	0.0473073	0.272444	1
lipodystrophy	INSULIN	ALL	2380	1833	0.00598937	0.0528458	0.909763	0.0101591	1.01021	0.0467002	0.827788	1
T2D_PGS	MACE	EUR	3615	1341	-0.0125029	0.0464726	0.7879	-0.00510763	0.994905	0.0419245	0.903034	1
CAD_PGS	MACE	EUR	3615	1341	0.192652	0.0468728	3.95495e-05	0.180914	1.19831	0.0416629	1.40979e-05	0.000563915
CKD_PGS	MACE	EUR	3615	1341	0.0439808	0.0464453	0.343671	0.0409069	1.04176	0.0414356	0.323524	1
BMI_PGS	MACE	EUR	3615	1341	0.0863639	0.0462888	0.0620745	0.0714091	1.07402	0.0414871	0.0852079	1
NASH_biomarker_GRS	MACE	EUR	3615	1341	-0.0158301	0.0459496	0.730463	-0.0155596	0.984561	0.041052	0.704672	1
BMI_GWAS_signif	MACE	EUR	3615	1341	0.00482813	0.0459087	0.916243	0.00632546	1.00635	0.0412219	0.878044	1
CKD_GWAS_signif	MACE	EUR	3615	1341	-0.0641428	0.0460222	0.163398	-0.0566837	0.944893	0.0413214	0.170133	1
T2D_GWAS_signif	MACE	EUR	3615	1341	-0.127511	0.0462459	0.005829	-0.104624	0.900663	0.0415051	0.0117104	0.468416
CAD_GWAS_signif	MACE	EUR	3615	1341	0.1433	0.0463154	0.00197475	0.134834	1.14435	0.0415928	0.00118795	0.047518
obesity	MACE	EUR	3615	1341	-0.0285086	0.0466963	0.541524	-0.0308878	0.969584	0.0422241	0.464461	1
liver_lipid	MACE	EUR	3615	1341	0.0706867	0.0461838	0.12588	0.0577916	1.05949	0.0417557	0.166346	1
proinsulin	MACE	EUR	3615	1341	-0.036346	0.0459659	0.42911	-0.0293374	0.971089	0.0416868	0.481585	1
beta_cell	MACE	EUR	3615	1341	-0.0715066	0.0459215	0.119435	-0.0567573	0.944823	0.0411921	0.168244	1
lipodystrophy	MACE	EUR	3615	1341	0.00196891	0.0459676	0.965835	0.0104311	1.01049	0.041129	0.79979	1
T2D_PGS	HHF	EUR	3615	1341	-0.0986725	0.0877227	0.260664	-0.0856802	0.917888	0.0858893	0.318491	1
CAD_PGS	HHF	EUR	3615	1341	-0.0477479	0.088938	0.591359	-0.0266241	0.973727	0.0860438	0.756998	1
CKD_PGS	HHF	EUR	3615	1341	-0.0273464	0.0877146	0.755219	-0.0138367	0.986259	0.0842508	0.869548	1
BMI_PGS	HHF	EUR	3615	1341	0.0729944	0.0871187	0.402102	0.0706226	1.07318	0.0844788	0.403166	1
NASH_biomarker_GRS	HHF	EUR	3615	1341	0.109206	0.0851488	0.199658	0.0969688	1.10183	0.0817216	0.235395	1
BMI_GWAS_signif	HHF	EUR	3615	1341	-0.0343609	0.0871353	0.69333	-0.0264064	0.973939	0.0841726	0.753736	1
CKD_GWAS_signif	HHF	EUR	3615	1341	-0.121909	0.0868411	0.160375	-0.105977	0.899445	0.0841907	0.208111	1
T2D_GWAS_signif	HHF	EUR	3615	1341	-0.0104512	0.0856792	0.902914	0.00101632	1.00102	0.0833984	0.990277	1
CAD_GWAS_signif	HHF	EUR	3615	1341	-0.0238838	0.0877863	0.78557	-0.0122357	0.987839	0.0851223	0.885704	1
obesity	HHF	EUR	3615	1341	-0.0822181	0.0898073	0.359932	-0.0857987	0.917779	0.0869438	0.323726	1
liver_lipid	HHF	EUR	3615	1341	-0.000117053	0.0869262	0.998926	0.00282449	1.00283	0.0847178	0.973403	1
proinsulin	HHF	EUR	3615	1341	-0.0433696	0.0867663	0.617185	-0.0312563	0.969227	0.0848294	0.71253	1
beta_cell	HHF	EUR	3615	1341	0.187229	0.0864003	0.0302356	0.194226	1.21437	0.0838006	0.0204647	0.818589
lipodystrophy	HHF	EUR	3615	1341	0.0661716	0.0876824	0.450445	0.0774374	1.08051	0.0853689	0.364358	1
T2D_PGS	RENAL	EUR	3610	1341	-0.176016	0.0995852	0.0771454	-0.155788	0.855741	0.0959349	0.1044	1
CAD_PGS	RENAL	EUR	3610	1341	-0.142048	0.101794	0.16288	-0.11958	0.887293	0.0976598	0.220781	1
CKD_PGS	RENAL	EUR	3610	1341	0.0284044	0.100029	0.776441	0.0368012	1.03749	0.0948066	0.697889	1
BMI_PGS	RENAL	EUR	3610	1341	0.0439644	0.0971445	0.650861	0.0517201	1.05308	0.0930275	0.578235	1
NASH_biomarker_GRS	RENAL	EUR	3610	1341	-0.0590427	0.0980795	0.547182	-0.0559085	0.945626	0.0933174	0.549091	1
BMI_GWAS_signif	RENAL	EUR	3610	1341	0.0835051	0.0974373	0.391437	0.0870084	1.09091	0.0924271	0.346514	1
CKD_GWAS_signif	RENAL	EUR	3610	1341	0.0483898	0.0985412	0.623382	0.0655327	1.06773	0.093741	0.484501	1
T2D_GWAS_signif	RENAL	EUR	3610	1341	0.0104761	0.0975675	0.914493	0.0133851	1.01348	0.0947126	0.887614	1
CAD_GWAS_signif	RENAL	EUR	3610	1341	-0.0895299	0.099255	0.367047	-0.0675401	0.93469	0.095824	0.480913	1
obesity	RENAL	EUR	3610	1341	0.00026317	0.101294	0.997927	-0.00955402	0.990491	0.0978968	0.922256	1
liver_lipid	RENAL	EUR	3610	1341	-0.104298	0.097805	0.286248	-0.101947	0.903077	0.0937192	0.276685	1
proinsulin	RENAL	EUR	3610	1341	0.0652723	0.104329	0.531554	0.0687154	1.07113	0.101492	0.498371	1
beta_cell	RENAL	EUR	3610	1341	-0.0878328	0.0978772	0.369518	-0.0856308	0.917933	0.094897	0.366868	1
lipodystrophy	RENAL	EUR	3610	1341	0.160274	0.0992271	0.106263	0.168306	1.1833	0.0964997	0.0811403	1
T2D_PGS	INSULIN	EUR	1886	1341	0.00865986	0.0597197	0.884704	-4.36845e-05	0.999956	0.0528716	0.999341	1
CAD_PGS	INSULIN	EUR	1886	1341	-0.025322	0.0594954	0.67039	-0.00712658	0.992899	0.0518966	0.890776	1
CKD_PGS	INSULIN	EUR	1886	1341	0.0862833	0.0597032	0.1484	0.0751499	1.07805	0.0527294	0.154099	1
BMI_PGS	INSULIN	EUR	1886	1341	0.00897483	0.059422	0.879948	-0.00789897	0.992132	0.0524922	0.880387	1
NASH_biomarker_GRS	INSULIN	EUR	1886	1341	0.0644829	0.0583902	0.269444	0.052543	1.05395	0.0509577	0.302489	1
BMI_GWAS_signif	INSULIN	EUR	1886	1341	-0.016214	0.0592439	0.784329	-0.0167742	0.983366	0.0524767	0.749233	1
CKD_GWAS_signif	INSULIN	EUR	1886	1341	0.114754	0.0595953	0.0541598	0.107995	1.11404	0.0526421	0.0402193	1
T2D_GWAS_signif	INSULIN	EUR	1886	1341	-0.0694371	0.0593745	0.242212	-0.0724228	0.930138	0.0523995	0.166932	1
CAD_GWAS_signif	INSULIN	EUR	1886	1341	-0.110709	0.0592663	0.0617624	-0.0866532	0.916995	0.0515286	0.0926361	1
obesity	INSULIN	EUR	1886	1341	0.12114	0.0590019	0.0400584	0.0904411	1.09466	0.0523478	0.0840427	1
liver_lipid	INSULIN	EUR	1886	1341	0.0557284	0.0596346	0.350047	0.0473988	1.04854	0.0527646	0.369023	1
proinsulin	INSULIN	EUR	1886	1341	-0.0798837	0.0583236	0.170792	-0.0755314	0.927251	0.0519779	0.146184	1
beta_cell	INSULIN	EUR	1886	1341	-0.0645085	0.0593034	0.276696	-0.0571344	0.944467	0.0524633	0.276138	1
lipodystrophy	INSULIN	EUR	1886	1341	-0.00521873	0.0592904	0.929861	0.000498364	1.0005	0.0523094	0.992398	1

### Sheet: S22 - DECLARE PGS survival
PGS	OUTCOME	SUBSET	N	N_EVENT	BETA_LR	SE_LR	P_LR	BETA	HR	SE	P	P_BONF	P_FDR
T2D_PGS	MACE	ALL	12620	1324	0.0695049	0.0306561	0.0233752	0.0655403	1.06774	0.0289336	0.0235005	0.940022	0.146226
CAD_PGS	MACE	ALL	12620	1324	0.185235	0.0310111	2.32638e-09	0.172702	1.18851	0.0292626	3.59524e-09	1.43809e-07	2.01333e-07
CKD_PGS	MACE	ALL	12620	1324	-0.00615762	0.0305796	0.840415	-0.00539263	0.994622	0.0289435	0.852197	1	0.952491
BMI_PGS	MACE	ALL	12620	1324	0.0830557	0.0306795	0.00678529	0.0817877	1.08523	0.0290197	0.00482713	0.193085	0.0489141
NASH_biomarker_GRS	MACE	ALL	12620	1324	-0.0589024	0.030781	0.0556719	-0.053727	0.947691	0.0290299	0.0642055	1	0.312653
BMI_GWAS_signif	MACE	ALL	12620	1324	0.0552108	0.0305402	0.0706363	0.0536814	1.05515	0.028857	0.0628495	1	0.312653
CKD_GWAS_signif	MACE	ALL	12620	1324	-0.013231	0.0304456	0.663868	-0.0125653	0.987513	0.028728	0.66183	1	0.89913
T2D_GWAS_signif	MACE	ALL	12620	1324	0.00903425	0.0303872	0.766234	0.00659943	1.00662	0.0287169	0.81824	1	0.952491
CAD_GWAS_signif	MACE	ALL	12620	1324	0.129023	0.0304075	2.2044e-05	0.121205	1.12886	0.0286489	2.32954e-05	0.000931817	0.000434848
obesity	MACE	ALL	12620	1324	-0.0009121	0.03045	0.976104	-0.0011408	0.99886	0.0287756	0.968376	1	0.968376
liver_lipid	MACE	ALL	12620	1324	0.000859251	0.0306241	0.977616	-0.00132683	0.998674	0.028989	0.963493	1	0.968376
proinsulin	MACE	ALL	12620	1324	0.00271061	0.0302192	0.928527	0.00443162	1.00444	0.0284933	0.876402	1	0.952491
beta_cell	MACE	ALL	12620	1324	-0.00931856	0.0305838	0.760603	-0.0133544	0.986734	0.0290466	0.64569	1	0.89913
lipodystrophy	MACE	ALL	12620	1324	0.0321177	0.0304768	0.291955	0.0297328	1.03018	0.0288037	0.301952	1	0.661245
T2D_PGS	HHF	ALL	12620	1324	0.0261613	0.0518269	0.613712	0.0287382	1.02916	0.0507552	0.57125	1	0.89913
CAD_PGS	HHF	ALL	12620	1324	0.0825534	0.0524627	0.115588	0.0803956	1.08372	0.0514439	0.118104	1	0.472416
CKD_PGS	HHF	ALL	12620	1324	0.0146431	0.0515338	0.776299	0.0124105	1.01249	0.0505818	0.806181	1	0.952491
BMI_PGS	HHF	ALL	12620	1324	0.266126	0.0523987	3.79693e-07	0.263555	1.30155	0.0511719	2.59953e-07	1.03981e-05	9.70491e-06
NASH_biomarker_GRS	HHF	ALL	12620	1324	-0.0333837	0.052085	0.521557	-0.0327583	0.967772	0.0510598	0.521154	1	0.897988
BMI_GWAS_signif	HHF	ALL	12620	1324	0.169251	0.0517979	0.00108495	0.166579	1.18126	0.0506009	0.00099473	0.0397892	0.0159157
CKD_GWAS_signif	HHF	ALL	12620	1324	0.0187394	0.0515458	0.716196	0.0189162	1.0191	0.0505478	0.708237	1	0.911245
T2D_GWAS_signif	HHF	ALL	12620	1324	-0.0214413	0.0512543	0.675705	-0.0223913	0.977858	0.0501565	0.655287	1	0.89913
CAD_GWAS_signif	HHF	ALL	12620	1324	-0.0569229	0.0514802	0.268846	-0.0539231	0.947505	0.0503499	0.284184	1	0.661245
obesity	HHF	ALL	12620	1324	0.0670419	0.0512467	0.1908	0.0640057	1.0661	0.0501654	0.201993	1	0.598063
liver_lipid	HHF	ALL	12620	1324	0.0300681	0.0521527	0.564251	0.0267413	1.0271	0.0512609	0.6019	1	0.89913
proinsulin	HHF	ALL	12620	1324	0.0657385	0.0526857	0.212123	0.0638071	1.06589	0.0517754	0.217807	1	0.598063
beta_cell	HHF	ALL	12620	1324	-0.0595834	0.0517247	0.249349	-0.0599984	0.941766	0.050873	0.238249	1	0.615339
lipodystrophy	HHF	ALL	12620	1324	-0.00413332	0.0511253	0.935564	-0.00346783	0.996538	0.0500752	0.944789	1	0.961967
T2D_PGS	RENAL	ALL	11307	1324	0.0745936	0.0456681	0.102388	0.0738061	1.0766	0.0443424	0.0960203	1	0.413626
CAD_PGS	RENAL	ALL	11307	1324	0.113395	0.0457938	0.0132784	0.108184	1.11425	0.0447094	0.0155324	0.621297	0.113889
CKD_PGS	RENAL	ALL	11307	1324	0.0283088	0.0454694	0.533555	0.0266372	1.027	0.044343	0.548034	1	0.89913
BMI_PGS	RENAL	ALL	11307	1324	0.126822	0.0457868	0.00560855	0.124785	1.1329	0.0444508	0.00499659	0.199864	0.0489141
NASH_biomarker_GRS	RENAL	ALL	11307	1324	-0.0402451	0.0457981	0.379537	-0.0403885	0.960416	0.0446217	0.365396	1	0.717971
BMI_GWAS_signif	RENAL	ALL	11307	1324	0.059087	0.0454112	0.193206	0.057363	1.05904	0.0441043	0.193388	1	0.598063
CKD_GWAS_signif	RENAL	ALL	11307	1324	0.0492738	0.0455301	0.279153	0.0446843	1.0457	0.0442799	0.312911	1	0.661245
T2D_GWAS_signif	RENAL	ALL	11307	1324	0.0322161	0.0453662	0.47762	0.0308006	1.03128	0.0441432	0.485337	1	0.862822
CAD_GWAS_signif	RENAL	ALL	11307	1324	0.0587788	0.0453372	0.19481	0.0562429	1.05785	0.0441807	0.203011	1	0.598063
obesity	RENAL	ALL	11307	1324	-0.0309432	0.0453507	0.495044	-0.0307998	0.96967	0.0441024	0.484945	1	0.862822
liver_lipid	RENAL	ALL	11307	1324	-0.0392051	0.0453226	0.387027	-0.0421242	0.958751	0.0441638	0.340177	1	0.692723
proinsulin	RENAL	ALL	11307	1324	0.0163496	0.0455421	0.719595	0.0184378	1.01861	0.0443207	0.677404	1	0.89913
beta_cell	RENAL	ALL	11307	1324	-0.00448244	0.0454097	0.921368	-0.00339605	0.99661	0.0443661	0.938985	1	0.961967
lipodystrophy	RENAL	ALL	11307	1324	0.0247845	0.0453124	0.584399	0.0242667	1.02456	0.0440536	0.58174	1	0.89913
T2D_PGS	INSULIN	ALL	10634	1324	-0.0616559	0.0297553	0.0382562	-0.0575767	0.944049	0.0275379	0.0365441	1	0.204647
CAD_PGS	INSULIN	ALL	10634	1324	0.0139975	0.0297123	0.637569	0.0116883	1.01176	0.0275796	0.671711	1	0.89913
CKD_PGS	INSULIN	ALL	10634	1324	0.0514775	0.0296375	0.0824041	0.0460613	1.04714	0.0274578	0.0934388	1	0.413626
BMI_PGS	INSULIN	ALL	10634	1324	0.00356253	0.0297018	0.904528	0.00594869	1.00597	0.0275717	0.82918	1	0.952491
NASH_biomarker_GRS	INSULIN	ALL	10634	1324	0.00633504	0.029699	0.831087	0.00900193	1.00904	0.0275138	0.743533	1	0.925285
BMI_GWAS_signif	INSULIN	ALL	10634	1324	-0.00349131	0.0296705	0.906329	-0.00370708	0.9963	0.0275498	0.89296	1	0.952491
CKD_GWAS_signif	INSULIN	ALL	10634	1324	0.0186983	0.0296795	0.528691	0.0151844	1.0153	0.0275842	0.581995	1	0.89913
T2D_GWAS_signif	INSULIN	ALL	10634	1324	-0.0172636	0.0296406	0.560278	-0.0177363	0.98242	0.0274537	0.518251	1	0.897988
CAD_GWAS_signif	INSULIN	ALL	10634	1324	0.0705802	0.0295884	0.0170607	0.062545	1.06454	0.0273303	0.0221094	0.884376	0.145662
obesity	INSULIN	ALL	10634	1324	-0.0174321	0.0297074	0.557343	-0.0130469	0.987038	0.0275459	0.635755	1	0.89913
liver_lipid	INSULIN	ALL	10634	1324	0.0448223	0.0298543	0.13326	0.0398954	1.0407	0.0277247	0.150154	1	0.562736
proinsulin	INSULIN	ALL	10634	1324	-0.0280934	0.0293706	0.338813	-0.02654	0.973809	0.027073	0.326932	1	0.678081
beta_cell	INSULIN	ALL	10634	1324	-0.0097275	0.0296795	0.7431	-0.0112879	0.988776	0.0275836	0.682375	1	0.89913
lipodystrophy	INSULIN	ALL	10634	1324	-0.00403673	0.029575	0.891433	-0.00465833	0.995353	0.0273761	0.864884	1	0.952491
T2D_PGS	MACE	EUR	9207	966	0.0742114	0.0348018	0.0329738	0.0715302	1.07415	0.0328131	0.029263	1	0.172498
CAD_PGS	MACE	EUR	9207	966	0.216281	0.0351452	7.55843e-10	0.202968	1.22503	0.0329913	7.6424e-10	3.05696e-08	8.55949e-08
CKD_PGS	MACE	EUR	9207	966	0.0156576	0.0346612	0.651463	0.0145563	1.01466	0.0327045	0.656257	1	0.89913
BMI_PGS	MACE	EUR	9207	966	0.0913089	0.0348352	0.0087629	0.0902033	1.0944	0.0329018	0.00611426	0.24457	0.0489141
NASH_biomarker_GRS	MACE	EUR	9207	966	-0.0525863	0.0349034	0.131907	-0.0472049	0.953892	0.0328508	0.150733	1	0.562736
BMI_GWAS_signif	MACE	EUR	9207	966	0.0444547	0.0346917	0.200046	0.0445736	1.04558	0.0327339	0.173294	1	0.598063
CKD_GWAS_signif	MACE	EUR	9207	966	0.00538041	0.0346986	0.876773	0.00475009	1.00476	0.0326489	0.884324	1	0.952491
T2D_GWAS_signif	MACE	EUR	9207	966	0.0047076	0.0345577	0.891644	0.00334762	1.00335	0.032566	0.918126	1	0.961967
CAD_GWAS_signif	MACE	EUR	9207	966	0.146271	0.0345886	2.34865e-05	0.137823	1.14777	0.0324565	2.17239e-05	0.000868955	0.000434848
obesity	MACE	EUR	9207	966	-0.00379274	0.0347315	0.913042	-0.00286947	0.997135	0.0327592	0.9302	1	0.961967
liver_lipid	MACE	EUR	9207	966	0.011576	0.0346064	0.737999	0.00710775	1.00713	0.0326685	0.827763	1	0.952491
proinsulin	MACE	EUR	9207	966	0.00110697	0.0346103	0.974485	0.00310153	1.00311	0.0325959	0.924195	1	0.961967
beta_cell	MACE	EUR	9207	966	-0.024181	0.0346211	0.484897	-0.0269851	0.973376	0.0328338	0.411152	1	0.780492
lipodystrophy	MACE	EUR	9207	966	0.0267404	0.0346662	0.440488	0.0240935	1.02439	0.0326676	0.460797	1	0.846054
T2D_PGS	HHF	EUR	9207	966	0.0266473	0.0574164	0.642572	0.0309109	1.03139	0.0562419	0.582589	1	0.89913
CAD_PGS	HHF	EUR	9207	966	0.0706988	0.0577241	0.220661	0.0695154	1.07199	0.0565456	0.218934	1	0.598063
CKD_PGS	HHF	EUR	9207	966	0.0479159	0.0572689	0.402771	0.0454199	1.04647	0.0561817	0.418834	1	0.781823
BMI_PGS	HHF	EUR	9207	966	0.269255	0.0580908	3.56833e-06	0.266849	1.30584	0.0567558	2.57995e-06	0.000103198	7.22386e-05
NASH_biomarker_GRS	HHF	EUR	9207	966	-0.0592058	0.0577452	0.305225	-0.0572667	0.944342	0.0565489	0.311207	1	0.661245
BMI_GWAS_signif	HHF	EUR	9207	966	0.158563	0.0574371	0.00576899	0.15567	1.16844	0.0560788	0.00550456	0.220182	0.0489141
CKD_GWAS_signif	HHF	EUR	9207	966	0.0617628	0.0577044	0.28447	0.0625177	1.06451	0.0566381	0.269676	1	0.656601
T2D_GWAS_signif	HHF	EUR	9207	966	-0.0257466	0.0571362	0.652265	-0.0258463	0.974485	0.055896	0.643795	1	0.89913
CAD_GWAS_signif	HHF	EUR	9207	966	-0.0646506	0.0573905	0.259952	-0.0619882	0.939894	0.0561271	0.269409	1	0.656601
obesity	HHF	EUR	9207	966	0.0218189	0.057439	0.704048	0.020436	1.02065	0.0561678	0.715978	1	0.911245
liver_lipid	HHF	EUR	9207	966	0.0619342	0.0576081	0.282332	0.0582845	1.06002	0.0565385	0.302596	1	0.661245
proinsulin	HHF	EUR	9207	966	0.0789505	0.0588887	0.180026	0.0771426	1.0802	0.057883	0.182619	1	0.598063
beta_cell	HHF	EUR	9207	966	-0.0511706	0.0572334	0.371285	-0.0515233	0.949781	0.0563193	0.360274	1	0.717971
lipodystrophy	HHF	EUR	9207	966	-0.0100164	0.0570484	0.860626	-0.00892671	0.991113	0.0558378	0.872985	1	0.952491
T2D_PGS	RENAL	EUR	8160	966	0.0941875	0.0534362	0.0779651	0.0950021	1.09966	0.0518817	0.067081	1	0.313045
CAD_PGS	RENAL	EUR	8160	966	0.129393	0.0534899	0.0155628	0.125114	1.13328	0.0520702	0.0162699	0.650796	0.113889
CKD_PGS	RENAL	EUR	8160	966	0.0583442	0.0530515	0.271435	0.054354	1.05586	0.0516178	0.292337	1	0.661245
BMI_PGS	RENAL	EUR	8160	966	0.161169	0.0535602	0.0026201	0.159504	1.17293	0.0519432	0.00213528	0.0854112	0.0298939
NASH_biomarker_GRS	RENAL	EUR	8160	966	-0.0211935	0.0535726	0.692397	-0.0204226	0.979785	0.0522353	0.695818	1	0.906181
BMI_GWAS_signif	RENAL	EUR	8160	966	0.0658525	0.0532018	0.215795	0.0673621	1.06968	0.0517267	0.192825	1	0.598063
CKD_GWAS_signif	RENAL	EUR	8160	966	0.0880353	0.0534706	0.0996761	0.0820938	1.08556	0.0519972	0.114379	1	0.472416
T2D_GWAS_signif	RENAL	EUR	8160	966	0.0436121	0.0529833	0.410435	0.042387	1.0433	0.051517	0.410635	1	0.780492
CAD_GWAS_signif	RENAL	EUR	8160	966	0.0643292	0.0531313	0.225987	0.0636561	1.06573	0.051756	0.218724	1	0.598063
obesity	RENAL	EUR	8160	966	-0.0589716	0.0533856	0.269317	-0.0558965	0.945637	0.0519062	0.281536	1	0.661245
liver_lipid	RENAL	EUR	8160	966	0.0138782	0.0529426	0.793216	0.00701419	1.00704	0.0515409	0.89175	1	0.952491
proinsulin	RENAL	EUR	8160	966	0.0266657	0.0536167	0.61895	0.0282401	1.02864	0.0521605	0.588226	1	0.89913
beta_cell	RENAL	EUR	8160	966	0.00569077	0.05288	0.9143	0.00729828	1.00732	0.0517353	0.887815	1	0.952491
lipodystrophy	RENAL	EUR	8160	966	0.0623665	0.0531274	0.240433	0.0605224	1.06239	0.0516375	0.241172	1	0.615339
T2D_PGS	INSULIN	EUR	7658	966	-0.101329	0.0350241	0.00381441	-0.0957533	0.908688	0.03241	0.00313237	0.125295	0.0389806
CAD_PGS	INSULIN	EUR	7658	966	0.066555	0.0349845	0.0571171	0.0631325	1.06517	0.0324691	0.051849	1	0.276528
CKD_PGS	INSULIN	EUR	7658	966	0.0423947	0.034712	0.221962	0.0375692	1.03828	0.0320926	0.24174	1	0.615339
BMI_PGS	INSULIN	EUR	7658	966	-0.0159695	0.0348883	0.647145	-0.0107949	0.989263	0.0324376	0.739293	1	0.925285
NASH_biomarker_GRS	INSULIN	EUR	7658	966	0.0150234	0.0347802	0.665777	0.0152878	1.01541	0.0321168	0.634071	1	0.89913
BMI_GWAS_signif	INSULIN	EUR	7658	966	-0.0163425	0.034883	0.639431	-0.0143034	0.985798	0.0323924	0.658803	1	0.89913
CKD_GWAS_signif	INSULIN	EUR	7658	966	0.0200864	0.0348779	0.564678	0.0177083	1.01787	0.0323291	0.583863	1	0.89913
T2D_GWAS_signif	INSULIN	EUR	7658	966	-0.0407066	0.0347932	0.242017	-0.0399972	0.960792	0.0321762	0.213843	1	0.598063
CAD_GWAS_signif	INSULIN	EUR	7658	966	0.0963977	0.0346769	0.0054378	0.0881497	1.09215	0.031911	0.00573854	0.229542	0.0489141
obesity	INSULIN	EUR	7658	966	-0.000993163	0.0348374	0.977257	0.00450052	1.00451	0.0322318	0.888952	1	0.952491
liver_lipid	INSULIN	EUR	7658	966	0.0212664	0.0349908	0.543339	0.0174039	1.01756	0.0324244	0.591439	1	0.89913
proinsulin	INSULIN	EUR	7658	966	-0.00648135	0.0347985	0.852246	-0.00659039	0.993431	0.0320513	0.837087	1	0.952491
beta_cell	INSULIN	EUR	7658	966	-0.0402893	0.034944	0.248923	-0.0404514	0.960356	0.0324715	0.212856	1	0.598063
lipodystrophy	INSULIN	EUR	7658	966	-0.00442996	0.0346722	0.898333	-0.00599585	0.994022	0.0320767	0.851722	1	0.952491

### Sheet: S23 - EXSCEL Mediation
TRAIT	PGS	PROTEIN	SUBSET	OR_DIRECT	SE_DIRECT	P_DIRECT	OR_INDIRECT	SE_INDIRECT	P_INDIRECT	OR_TOTAL	SE_TOTAL	P_TOTAL
MACE	CAD_PGS	ANGPTL3_Q9Y5C1_seq.10391.1	ALL	1.14213	0.05184	0.0103593	0.994951	0.00333652	0.129246	1.13637	0.0519685	0.013899		Column	Definition
MACE	CAD_PGS	APOM_O95445_seq.10445.20	ALL	1.11492	0.0520451	0.0365962	1.01964	0.00656917	0.00306375	1.13683	0.0521422	0.013916		TRAIT	trial outcome
MACE	CAD_PGS	PTGDS_P41222_seq.10514.5	ALL	1.1468	0.0511697	0.00743227	0.989884	0.00587227	0.0833793	1.1352	0.0515686	0.0139338		PGS	tested PGS
MACE	CAD_PGS	PTPRH_Q9HD43_seq.11988.24	ALL	1.13134	0.0521599	0.0179857	1.00504	0.00325322	0.122205	1.13705	0.0522268	0.0139264		PROTEIN	EXSCEL protein ID
MACE	CAD_PGS	CD7_P09564_seq.12008.3	ALL	1.15016	0.0520429	0.00718574	0.988238	0.00613803	0.0539081	1.13663	0.052032	0.0138439		SUBSET	EXSCEL subset, either All or genetically predicted European-ancestry only
MACE	CAD_PGS	SMOC1_Q9H4F8_seq.13118.5	ALL	1.14176	0.0516873	0.0103206	0.994778	0.00372477	0.159849	1.1358	0.0517624	0.0138925		OR_DIRECT	exp(direct effect) of the PGS on the trait
MACE	CAD_PGS	VSNL1_P62760_seq.13522.20	ALL	1.14449	0.0524355	0.0100585	0.993385	0.00367238	0.0707352	1.13692	0.052154	0.0138762		SE_DIRECT	stamdard errpr of the direct effect
MACE	CAD_PGS	HS6ST2_Q96MM7_seq.13524.25	ALL	1.1183	0.051919	0.0312794	1.01685	0.00643716	0.00943155	1.13714	0.0522694	0.0139414		P_DIRECT	p-value of the direct effect
MACE	CAD_PGS	CES1_P23141_seq.15487.164	ALL	1.11732	0.0516984	0.0318866	1.01717	0.00697074	0.0145996	1.13651	0.0520055	0.0138744		OR_INDIRECT	exp(indirect effect) of the PGS on trait as mediated by the protein
MACE	CAD_PGS	CRIM1_Q9NZV1_seq.15492.1	ALL	1.12761	0.0516518	0.020061	1.00787	0.0045346	0.0839156	1.13648	0.0519862	0.0138546		SE_INDIRECT	standard error of the indirect effect
MACE	CAD_PGS	BCHE_P06276_seq.15514.26	ALL	1.1231	0.0519549	0.0254526	1.01281	0.00579664	0.0281218	1.13748	0.05238	0.0139206		P_INDIRECT	p-value of the indirect effect
MACE	CAD_PGS	CFHR5_Q9BXR6_seq.16055.3	ALL	1.13063	0.0520964	0.0184381	1.00554	0.003833	0.149752	1.13689	0.0521756	0.0139349		OR_TOTAL	exp(total effect) of the PGS on the incident trait (both direct and indirect)
MACE	CAD_PGS	CD46_P15529_seq.17682.1	ALL	1.14655	0.051815	0.00830474	0.990845	0.00482627	0.0566952	1.13606	0.0518768	0.0139329		SE_TOTAL	standard error of the total effect
MACE	CAD_PGS	APOA4_P06727_seq.17685.9	ALL	1.12486	0.0520175	0.0237053	1.01108	0.00516612	0.0328812	1.13732	0.052335	0.013942		P_TOTAL	p-value of the total effect
MACE	CAD_PGS	PLA2G2A_P14555_seq.2692.74	ALL	1.12655	0.0516537	0.0210638	1.00863	0.00447063	0.0547015	1.13626	0.0518803	0.0138043
MACE	CAD_PGS	C3_P01024_seq.2755.8	ALL	1.13202	0.052041	0.0171804	1.0044	0.0030886	0.154768	1.13701	0.0522204	0.0139404
MACE	CAD_PGS	NBL1_P41271_seq.2944.66	ALL	1.15389	0.0514567	0.00540676	0.984788	0.00802939	0.0562516	1.13634	0.0519367	0.0138591
MACE	CAD_PGS	JAM2_P57087_seq.2997.8	ALL	1.14376	0.0515196	0.00912983	0.993027	0.00399736	0.0800371	1.13578	0.0517998	0.0139726
MACE	CAD_PGS	C9_P02748_seq.3060.43	ALL	1.11104	0.0516508	0.0414919	1.02307	0.00751393	0.00240685	1.13666	0.0520668	0.0138838
MACE	CAD_PGS	LBP_P18428_seq.3074.6	ALL	1.11223	0.0512817	0.0380699	1.02196	0.0080442	0.00693753	1.13665	0.0520821	0.0139238
MACE	CAD_PGS	ULBP2_Q9BZM5_seq.3082.9	ALL	1.12942	0.0522016	0.0197302	1.00664	0.00382446	0.0837165	1.13692	0.0521725	0.0139123
MACE	CAD_PGS	CA6_P23280_seq.3352.80	ALL	1.12722	0.052245	0.0218987	1.00846	0.0043922	0.0551806	1.13675	0.0521209	0.0139262
MACE	CAD_PGS	REN_P00797_seq.3396.54	ALL	1.13084	0.0519899	0.0180259	1.00536	0.00385673	0.165587	1.1369	0.0521483	0.0138765
MACE	CAD_PGS	STAB2_Q8WWQ8_seq.3399.31	ALL	1.12987	0.0522972	0.0195573	1.00667	0.00438618	0.129504	1.13741	0.0523948	0.0139985
MACE	CAD_PGS	FGF23_Q9GZV9_seq.3807.1	ALL	1.12653	0.052024	0.0220143	1.00961	0.00512545	0.0619596	1.13736	0.052334	0.0139183
MACE	CAD_PGS	MMP12_P39900_seq.4496.60	ALL	1.12681	0.0520034	0.0216901	1.0094	0.0057655	0.104793	1.13739	0.0523524	0.0139294
MACE	CAD_PGS	NXPH1_P58417_seq.4562.1	ALL	1.12896	0.0520192	0.0197108	1.00664	0.00365173	0.0698612	1.13646	0.0520005	0.0138957
MACE	CAD_PGS	ITIH4_Q14624_seq.4811.33	ALL	1.1134	0.0516631	0.0376051	1.02082	0.00683229	0.00255574	1.13658	0.0520109	0.0138354
MACE	CAD_PGS	FABP5_Q01469_seq.4985.11	ALL	1.13206	0.0519708	0.0170028	1.00377	0.00289477	0.194107	1.13632	0.0519638	0.0139206
MACE	CAD_PGS	GPC5_P78333_seq.4991.12	ALL	1.12782	0.05178	0.0201768	1.00737	0.00416335	0.0776501	1.13614	0.051872	0.0138727
MACE	CAD_PGS	CD55_P08174_seq.5069.9	ALL	1.14168	0.05205	0.010907	0.995379	0.00322441	0.150878	1.13641	0.0519793	0.013893
MACE	CAD_PGS	TNFRSF6B_O95407_seq.5070.76	ALL	1.13079	0.0520025	0.0180911	1.00527	0.00315574	0.0957843	1.13675	0.0521171	0.0139165
MACE	CAD_PGS	NOTCH2_Q04721_seq.5106.52	ALL	1.13179	0.0520618	0.0174102	1.0047	0.00353014	0.184291	1.13711	0.0522232	0.013881
MACE	CAD_PGS	CPE_P16870_seq.5343.74	ALL	1.12434	0.0521384	0.0245871	1.01138	0.00610918	0.0639786	1.13714	0.0522754	0.0139554
MACE	CAD_PGS	RGMA_Q96B86_seq.5483.1	ALL	1.13231	0.0522097	0.0173116	1.00428	0.00298779	0.153138	1.13715	0.0522615	0.0139197
MACE	CAD_PGS	FGL1_Q08830_seq.5581.28	ALL	1.12985	0.0516091	0.0180022	1.006	0.00439199	0.173341	1.13663	0.0520499	0.0138771
MACE	CAD_PGS	TNXB_P22105_seq.5698.60	ALL	1.1294	0.0521484	0.0196226	1.00621	0.0036972	0.0942651	1.13641	0.0519986	0.0139252
MACE	CAD_PGS	MENT_Q9BUN1_seq.5744.12	ALL	1.12512	0.0521452	0.0237761	1.01074	0.00524658	0.0416472	1.13721	0.0522643	0.0138912
MACE	CAD_PGS	TNF_P01375_seq.5936.53	ALL	1.12969	0.0519183	0.0188364	1.00612	0.00377091	0.105429	1.13661	0.0520584	0.0139049
MACE	CAD_PGS	PVRL2_Q92692_seq.6245.4	ALL	1.14424	0.0519291	0.00946668	0.992949	0.00391226	0.070512	1.13617	0.0519141	0.0139256
MACE	CAD_PGS	CLEC4D_Q8WXI8_seq.7752.31	ALL	1.12702	0.0517297	0.0208019	1.00866	0.00558468	0.122405	1.13678	0.0521391	0.0139374
MACE	CAD_PGS	ESAM_Q96AP7_seq.7841.84	ALL	1.15017	0.0513762	0.00646379	0.987011	0.00572347	0.022351	1.13523	0.0516471	0.0140554
MACE	CAD_PGS	LRTM2_Q8N967_seq.8906.60	ALL	1.1315	0.0521294	0.0177906	1.0046	0.00304459	0.131318	1.13671	0.05208	0.013878
MACE	CAD_PGS	CTRL_P40313_seq.9229.9	ALL	1.13052	0.0522969	0.0189825	1.0064	0.00514519	0.214792	1.13776	0.0525119	0.0139785
MACE	CAD_PGS	PLXDC1_Q8IUK5_seq.9235.3	ALL	1.12837	0.0516794	0.0194409	1.00711	0.00403516	0.0792818	1.13639	0.0519618	0.0138727
MACE	CAD_PGS	ABO_P16442_seq.9253.52	ALL	1.14348	0.052173	0.0101762	0.99412	0.00353293	0.0950742	1.13675	0.0521127	0.0139094
MACE	CAD_PGS	LRRC25_Q8N386_seq.9317.4	ALL	1.12749	0.0523017	0.0217775	1.00834	0.00417955	0.0468124	1.1369	0.0521832	0.0139455
MACE	CAD_PGS	APOM_O95445_seq.10445.20	EUR	1.17822	0.0608981	0.00707827	1.0195	0.00743885	0.00944395	1.20119	0.060922	0.002621
MACE	CAD_PGS	KRT5_P13647_seq.11177.16	EUR	1.21156	0.0606831	0.00156443	0.991192	0.00502842	0.0785063	1.20089	0.0608199	0.00261348
MACE	CAD_PGS	PTPRH_Q9HD43_seq.11988.24	EUR	1.19242	0.0609412	0.0038796	1.00793	0.00468847	0.0922269	1.20187	0.0611175	0.00262433
MACE	CAD_PGS	HS6ST2_Q96MM7_seq.13524.25	EUR	1.18403	0.0606468	0.00534664	1.01455	0.00652504	0.0268044	1.20126	0.0609378	0.00261957
MACE	CAD_PGS	NADK_O95544_seq.13624.17	EUR	1.21557	0.0610031	0.00137386	0.989067	0.00587997	0.0615473	1.20228	0.0611957	0.00260922
MACE	CAD_PGS	CES1_P23141_seq.15487.164	EUR	1.18073	0.0605502	0.00607372	1.01736	0.00760177	0.0236086	1.20123	0.0609457	0.00262724
MACE	CAD_PGS	CRIM1_Q9NZV1_seq.15492.1	EUR	1.1894	0.0601412	0.00392642	1.00941	0.00543753	0.0848881	1.20059	0.0606997	0.00259682
MACE	CAD_PGS	CD46_P15529_seq.17682.1	EUR	1.20941	0.0606903	0.00173113	0.992847	0.00476297	0.131778	1.20076	0.0607911	0.00261607
MACE	CAD_PGS	APOA4_P06727_seq.17685.9	EUR	1.18077	0.0605622	0.00607458	1.01717	0.00742916	0.0219223	1.20104	0.0608699	0.00261625
MACE	CAD_PGS	PLA2G2A_P14555_seq.2692.74	EUR	1.19135	0.060437	0.0037666	1.00788	0.00488828	0.108544	1.20074	0.0607169	0.0025875
MACE	CAD_PGS	OSM_P13725_seq.2693.20	EUR	1.1867	0.060571	0.00471181	1.01185	0.00638708	0.0650151	1.20077	0.0608315	0.002632
MACE	CAD_PGS	C9_P02748_seq.3060.43	EUR	1.16996	0.0601923	0.00911424	1.0265	0.00887164	0.00319349	1.20096	0.0608327	0.00261004
MACE	CAD_PGS	LBP_P18428_seq.3074.6	EUR	1.17585	0.0600949	0.00702714	1.02126	0.00847631	0.013057	1.20085	0.0608195	0.0026178
MACE	CAD_PGS	ULBP2_Q9BZM5_seq.3082.9	EUR	1.19137	0.0608532	0.00400825	1.00826	0.00492066	0.0947162	1.20121	0.060921	0.00261867
MACE	CAD_PGS	FGF23_Q9GZV9_seq.3807.1	EUR	1.1895	0.0608675	0.00435808	1.01022	0.00552763	0.0659265	1.20165	0.0610341	0.00261447
MACE	CAD_PGS	NXPH1_P58417_seq.4562.1	EUR	1.19191	0.0608648	0.00392139	1.00711	0.00453839	0.118445	1.20039	0.0607026	0.00262232
MACE	CAD_PGS	AFM_P43652_seq.4763.31	EUR	1.19267	0.0609291	0.00382962	1.00746	0.00457911	0.104737	1.20157	0.0610175	0.00261744
MACE	CAD_PGS	ITIH4_Q14624_seq.4811.33	EUR	1.18184	0.0605119	0.00576326	1.01607	0.00703101	0.0234063	1.20082	0.0607559	0.00259375
MACE	CAD_PGS	TNFRSF6B_O95407_seq.5070.76	EUR	1.1919	0.0607036	0.00382959	1.00759	0.00445894	0.0898817	1.20095	0.0608492	0.0026191
MACE	CAD_PGS	NOTCH2_Q04721_seq.5106.52	EUR	1.19468	0.0608207	0.00344834	1.00601	0.00409247	0.143323	1.20186	0.0610776	0.00260885
MACE	CAD_PGS	CPE_P16870_seq.5343.74	EUR	1.18683	0.0608259	0.00486331	1.01234	0.00685925	0.0737723	1.20147	0.0610313	0.00263467
MACE	CAD_PGS	CNDP1_Q96KN2_seq.5456.59	EUR	1.18434	0.060893	0.00546263	1.01438	0.00761111	0.0607205	1.20137	0.0610129	0.00263918
MACE	CAD_PGS	RGMA_Q96B86_seq.5483.1	EUR	1.19262	0.0608616	0.00380049	1.00735	0.00450129	0.103711	1.20138	0.0609371	0.00260501
MACE	CAD_PGS	TNXB_P22105_seq.5698.60	EUR	1.18971	0.0608317	0.00429498	1.00887	0.00520611	0.0897485	1.20027	0.0606515	0.00261445
MACE	CAD_PGS	TNF_P01375_seq.5936.53	EUR	1.19088	0.0605734	0.0039273	1.00871	0.00528076	0.100548	1.20125	0.0609353	0.00261993
MACE	CAD_PGS	ESAM_Q96AP7_seq.7841.84	EUR	1.21542	0.0601934	0.00119086	0.987181	0.00632742	0.0414532	1.19984	0.0606026	0.00264454
MACE	CAD_PGS	LRTM2_Q8N967_seq.8906.60	EUR	1.19371	0.0608345	0.00360658	1.00586	0.00403692	0.147557	1.20071	0.0607428	0.00260124
MACE	CAD_PGS	CTRL_P40313_seq.9229.9	EUR	1.19255	0.0609903	0.00388572	1.00814	0.00630415	0.198443	1.20226	0.0612511	0.0026353
MACE	CAD_PGS	LRRC25_Q8N386_seq.9317.4	EUR	1.18967	0.0610687	0.00445493	1.00959	0.00519493	0.0660727	1.20109	0.0609114	0.00262881

### Sheet: S24 - DECLARE Mediation
TRAIT	PGS	PROTEIN	SUBSET	OR_DIRECT	SE_DIRECT	P_DIRECT	OR_INDIRECT	SE_INDIRECT	P_INDIRECT	OR_TOTAL	SE_TOTAL	P_TOTAL
HHF	BMI_PGS	ADM_P35318_OID00381	ALL	1.2116	0.0714423	0.00721649	1.08455	0.0222865	0.00027053	1.31404	0.0729492	0.00018123		Column	Definition
HHF	BMI_PGS	PGF_P49763_OID00384	ALL	1.26197	0.0714203	0.0011226	1.04014	0.0157041	0.0122061	1.31263	0.0724643	0.000174013		TRAIT	trial outcome
HHF	BMI_PGS	BOC_Q9BWV1_OID00386	ALL	1.27934	0.072434	0.000671521	1.02486	0.0111535	0.0276945	1.31114	0.0721408	0.000173235		PGS	tested PGS
HHF	BMI_PGS	IL4RA_P24394_OID00387	ALL	1.2853	0.0716913	0.000463498	1.02116	0.011255	0.0628386	1.3125	0.0725087	0.000176617		PROTEIN	DECLARE protein ID
HHF	BMI_PGS	IL1ra_P18510_OID00389	ALL	1.26377	0.0718797	0.00112653	1.03616	0.0135576	0.00879391	1.30947	0.0718051	0.000173396		SUBSET	DECLARE subset, either All or genetically predicted European-ancestry only
HHF	BMI_PGS	IL6_P05231_OID00390	ALL	1.24323	0.0709764	0.00215971	1.05491	0.016403	0.00111881	1.31149	0.0721485	0.000171002		OR_DIRECT	exp(direct effect) of the PGS on the trait
HHF	BMI_PGS	TNFRSF10A_O00220_OID00391	ALL	1.24632	0.0721018	0.00225849	1.05437	0.0170537	0.00190542	1.31408	0.0728252	0.000176392		SE_DIRECT	stamdard errpr of the direct effect
HHF	BMI_PGS	TNFRSF11A_Q9Y6Q6_OID00394	ALL	1.24744	0.0704814	0.0017076	1.05173	0.017153	0.00327866	1.31197	0.0724252	0.000177497		P_DIRECT	p-value of the direct effect
HHF	BMI_PGS	TRAILR2_O14763_OID00396	ALL	1.24661	0.0700014	0.00163886	1.05375	0.0200317	0.00895607	1.31362	0.0726251	0.000172602		OR_INDIRECT	exp(indirect effect) of the PGS on trait as mediated by the protein
HHF	BMI_PGS	TIE2_Q02763_OID00398	ALL	1.28571	0.0716358	0.000451274	1.01998	0.0103246	0.0553673	1.31139	0.0720504	0.000168226		SE_INDIRECT	standard error of the indirect effect
HHF	BMI_PGS	TF_P13726_OID00399	ALL	1.27305	0.0711435	0.000690374	1.03076	0.012757	0.0175537	1.31221	0.0724839	0.000177825		P_INDIRECT	p-value of the indirect effect
HHF	BMI_PGS	Gal9_O00182_OID00406	ALL	1.24068	0.0709041	0.00235373	1.0588	0.0199677	0.00421809	1.31363	0.0729272	0.000183573		OR_TOTAL	exp(total effect) of the PGS on the incident trait (both direct and indirect)
HHF	BMI_PGS	IL18_Q14116_OID00409	ALL	1.29139	0.0720824	0.000388722	1.01574	0.00893745	0.0804868	1.31172	0.072277	0.000173892		SE_TOTAL	standard error of the total effect
HHF	BMI_PGS	RAGE_Q15109_OID00412	ALL	1.27875	0.0712692	0.000560452	1.02591	0.0145124	0.0779512	1.31188	0.0724378	0.000178569		P_TOTAL	p-value of the total effect
HHF	BMI_PGS	FGF23_Q9GZV9_OID00415	ALL	1.24662	0.0716987	0.00210859	1.05196	0.0197553	0.0103495	1.31139	0.0723227	0.000178023
HHF	BMI_PGS	SPON2_Q9BUD6_OID00416	ALL	1.27133	0.0711174	0.000736487	1.03259	0.0143941	0.025901	1.31276	0.0724319	0.00017192
HHF	BMI_PGS	TM_P07204_OID00428	ALL	1.28968	0.0721058	0.000418565	1.01716	0.00922838	0.0652744	1.31181	0.0722677	0.000172939
HHF	BMI_PGS	PRELP_P51888_OID00431	ALL	1.24473	0.0721908	0.00242521	1.0544	0.0164493	0.00128113	1.31244	0.0725622	0.00017897
HHF	BMI_PGS	XCL1_P47992_OID00433	ALL	1.26937	0.072943	0.0010755	1.03297	0.0127983	0.0112474	1.31123	0.0719689	0.000166521
HHF	BMI_PGS	IL16_Q14005_OID00434	ALL	1.28246	0.0724275	0.000592762	1.02155	0.0109767	0.0521221	1.3101	0.0719424	0.000173766
HHF	BMI_PGS	CEACAM8_P31997_OID00436	ALL	1.28674	0.0717503	0.000441911	1.01795	0.00953124	0.0619346	1.30984	0.0717783	0.000169769
HHF	BMI_PGS	PRSS8_Q16651_OID00447	ALL	1.29208	0.072106	0.000379603	1.01571	0.0096589	0.106463	1.31239	0.0724037	0.000173612
HHF	BMI_PGS	TNFRSF13B_O14836_OID00461	ALL	1.267	0.0707775	0.000826958	1.03336	0.0142078	0.0209212	1.30926	0.0715684	0.000166465
HHF	BMI_PGS	LEP_P41159_OID00463	ALL	1.2187	0.0713602	0.00557687	1.07439	0.0178573	5.87174e-05	1.30936	0.0717242	0.000171311
HHF	BMI_PGS	CD4_P01730_OID00466	ALL	1.27291	0.0690052	0.000470747	1.03198	0.0189648	0.0969886	1.31361	0.0724517	0.000166583
HHF	BMI_PGS	TNFRSF14_Q92956_OID00563	ALL	1.27341	0.0709911	0.000662607	1.04022	0.0140871	0.00512335	1.32462	0.0713773	8.195e-05
HHF	BMI_PGS	TNFR2_P20333_OID00567	ALL	1.25618	0.0691891	0.000979113	1.05455	0.0170062	0.00178846	1.32471	0.0713412	8.09596e-05
HHF	BMI_PGS	MMP9_P14780_OID00568	ALL	1.30336	0.0712611	0.00020082	1.01517	0.00878211	0.0864954	1.32313	0.0709535	7.93787e-05
HHF	BMI_PGS	EPHB4_P54760_OID00569	ALL	1.26832	0.0703317	0.000726005	1.04559	0.0157935	0.00476215	1.32614	0.0716513	8.16492e-05
HHF	BMI_PGS	IL2RA_P01589_OID00570	ALL	1.27494	0.068963	0.000428002	1.03978	0.0159594	0.0145265	1.32565	0.0713168	7.72233e-05
HHF	BMI_PGS	ALCAM_Q13740_OID00572	ALL	1.25621	0.0708393	0.00128225	1.05342	0.015772	0.000967222	1.32332	0.0709249	7.81994e-05
HHF	BMI_PGS	TFF3_Q07654_OID00573	ALL	1.28425	0.0692812	0.00030496	1.03072	0.0139488	0.0300474	1.32371	0.0710979	7.99951e-05
HHF	BMI_PGS	CSTB_P04080_OID00575	ALL	1.2634	0.071386	0.00105577	1.04743	0.0158531	0.00346631	1.32332	0.0710794	8.10441e-05
HHF	BMI_PGS	GRN_P28799_OID00579	ALL	1.28646	0.070554	0.000356594	1.02845	0.0110879	0.0113998	1.32307	0.0708758	7.81833e-05
HHF	BMI_PGS	PLC_P98160_OID00582	ALL	1.21617	0.0701692	0.00528567	1.08759	0.0199582	2.58562e-05	1.3227	0.0708644	7.92566e-05
HHF	BMI_PGS	LTBR_P36941_OID00583	ALL	1.24403	0.0704968	0.00195233	1.06479	0.0180621	0.000510028	1.32463	0.0712214	7.90478e-05
HHF	BMI_PGS	Notch_3_Q9UM47_OID00584	ALL	1.23981	0.0717243	0.00272687	1.06674	0.0173169	0.00019067	1.32256	0.0707987	7.85642e-05
HHF	BMI_PGS	TIMP4_Q99727_OID00585	ALL	1.25412	0.0696655	0.00115279	1.05538	0.0172257	0.00175211	1.32358	0.0711587	8.16069e-05
HHF	BMI_PGS	CDH5_P33151_OID00587	ALL	1.27583	0.0702525	0.000525472	1.03758	0.014013	0.00847359	1.32377	0.071	7.79886e-05
HHF	BMI_PGS	TLT2_Q5T2D2_OID00588	ALL	1.30478	0.071602	0.000202853	1.01477	0.00975781	0.132884	1.32405	0.0712086	8.08402e-05
HHF	BMI_PGS	FABP4_P15090_OID00589	ALL	1.24067	0.0698445	0.00201764	1.06634	0.0181846	0.000412061	1.32298	0.0709643	8.01214e-05
HHF	BMI_PGS	DLK1_P80370_OID00598	ALL	1.30998	0.0713249	0.000153327	1.01112	0.00734855	0.132342	1.32454	0.0713362	8.1467e-05
HHF	BMI_PGS	SPON1_Q9HCB6_OID00599	ALL	1.22419	0.0705119	0.00412148	1.08177	0.0210604	0.000189967	1.32429	0.0712234	8.02732e-05
HHF	BMI_PGS	MPO_P05164_OID00600	ALL	1.30261	0.0709896	0.000196073	1.01523	0.0089244	0.090389	1.32244	0.070759	7.82375e-05
HHF	BMI_PGS	CXCL16_Q9H2A7_OID00601	ALL	1.27561	0.0695775	0.000467649	1.03621	0.0142344	0.012459	1.3218	0.0706771	7.89795e-05
HHF	BMI_PGS	RETN_Q9HD89_OID00603	ALL	1.29156	0.0703061	0.000273601	1.02427	0.0109158	0.0280009	1.32291	0.070872	7.86544e-05
HHF	BMI_PGS	PI3_P19957_OID00609	ALL	1.29775	0.0707055	0.000227624	1.01935	0.00983133	0.0512572	1.32286	0.0709475	8.02172e-05
HHF	BMI_PGS	AXL_P30530_OID00612	ALL	1.30211	0.0713006	0.000213557	1.01695	0.00935603	0.0724432	1.32418	0.0711903	8.00556e-05
HHF	BMI_PGS	FAS_P25445_OID00615	ALL	1.28043	0.0708419	0.000484043	1.03402	0.0124004	0.00697542	1.324	0.0711522	7.99913e-05
HHF	BMI_PGS	MB_P02144_OID00616	ALL	1.30788	0.0714281	0.000171462	1.01206	0.00851558	0.159277	1.32365	0.0711133	8.04992e-05
HHF	BMI_PGS	PCSK9_Q8NBP7_OID00619	ALL	1.28927	0.071082	0.000351069	1.02893	0.0146084	0.0508852	1.32657	0.0714174	7.59118e-05
HHF	BMI_PGS	UPAR_Q03405_OID00620	ALL	1.23994	0.0686233	0.00172446	1.06783	0.019696	0.00086155	1.32405	0.0710759	7.83979e-05
HHF	BMI_PGS	OPN_P10451_OID00621	ALL	1.28434	0.0709104	0.000417037	1.03271	0.0158876	0.0428009	1.32635	0.071537	7.87997e-05
HHF	BMI_PGS	PGLYRP1_O75594_OID00623	ALL	1.30258	0.0704203	0.000174109	1.01615	0.00941965	0.0890712	1.32362	0.0709757	7.80929e-05
HHF	BMI_PGS	CCL15_Q16663_OID00629	ALL	1.30381	0.0706496	0.000173327	1.01562	0.00849239	0.0679152	1.32418	0.071211	8.04252e-05
HHF	BMI_PGS	uPA_P00749_OID00631	ALL	1.28944	0.0707316	0.000325708	1.02538	0.0115354	0.029822	1.32216	0.0707304	7.87054e-05
HHF	BMI_PGS	CHI3L1_P36222_OID00633	ALL	1.2923	0.0707489	0.000289562	1.02516	0.0111122	0.0253425	1.32482	0.0714124	8.19074e-05
HHF	BMI_PGS	tPA_P00750_OID00635	ALL	1.30465	0.071183	0.000187023	1.0145	0.00828865	0.0824784	1.32356	0.0710962	8.04916e-05
HHF	BMI_PGS	IGFBP7_Q16270_OID00638	ALL	1.20804	0.0700697	0.00699001	1.09614	0.0224083	4.19339e-05	1.32419	0.0713849	8.36937e-05
HHF	BMI_PGS	CD93_Q9NPY3_OID00639	ALL	1.23951	0.0694661	0.00199486	1.06922	0.0188717	0.00039048	1.32531	0.0714324	8.05202e-05
HHF	BMI_PGS	IL18BP_O95998_OID00640	ALL	1.28071	0.0702927	0.000431837	1.03517	0.0147014	0.0187009	1.32576	0.0714173	7.86619e-05
HHF	BMI_PGS	COL1A1_P02452_OID00641	ALL	1.29576	0.0707796	0.000251551	1.02233	0.0124058	0.0750537	1.3247	0.0712312	7.89708e-05
HHF	BMI_PGS	CTSZ_Q9UBR2_OID00643	ALL	1.29898	0.0712835	0.000243007	1.02004	0.00982599	0.0434145	1.32501	0.0714518	8.19501e-05
HHF	BMI_PGS	RARRES2_Q99969_OID00645	ALL	1.28195	0.0706405	0.000437915	1.03249	0.012394	0.00989456	1.32359	0.0710644	7.97932e-05
HHF	BMI_PGS	TNFR1_P19438_OID00649	ALL	1.24968	0.0689303	0.00122256	1.06061	0.0181772	0.0012061	1.32543	0.0714157	7.97862e-05
HHF	BMI_PGS	vWF_P04275_OID00651	ALL	1.28753	0.0703113	0.000325114	1.02827	0.0117475	0.0176361	1.32393	0.0708738	7.51841e-05
HHF	BMI_PGS	CCL16_O15467_OID00654	ALL	1.28498	0.0705227	0.000377243	1.03159	0.0126589	0.0140069	1.32558	0.0714189	7.93319e-05
HHF	BMI_PGS	ANGPTL3_Q9Y5C1_OID01306	ALL	1.29482	0.0703023	0.000237669	1.01975	0.00965766	0.0428603	1.3204	0.0709215	8.8967e-05
HHF	BMI_PGS	APOM_O95445_OID01221	ALL	1.30037	0.0719338	0.000261007	1.01567	0.00871271	0.074382	1.32074	0.0709989	8.91951e-05
HHF	BMI_PGS	CCL14_Q16627_OID01292	ALL	1.27651	0.0702379	0.000509481	1.03682	0.0155621	0.0201525	1.32351	0.0715519	8.95698e-05
HHF	BMI_PGS	CD46_P15529_OID01251	ALL	1.26986	0.0703064	0.000678688	1.04093	0.0141833	0.0046788	1.32183	0.0712336	8.96681e-05
HHF	BMI_PGS	CD59_P13987_OID01248	ALL	1.28232	0.0692436	0.000329137	1.03096	0.0140545	0.0300713	1.32201	0.0713067	9.04595e-05
HHF	BMI_PGS	COL18A1_P39060_OID01271	ALL	1.27299	0.0684167	0.000418774	1.04087	0.0192314	0.0372455	1.32503	0.0716085	8.48948e-05
HHF	BMI_PGS	COMP_P49747_OID01274	ALL	1.30131	0.0714885	0.000229542	1.01531	0.00981656	0.121586	1.32123	0.0710947	8.91994e-05
HHF	BMI_PGS	CST3_P01034_OID01225	ALL	1.24307	0.0683682	0.00145977	1.06354	0.0182174	0.000720995	1.32206	0.0711654	8.7423e-05
HHF	BMI_PGS	EFEMP1_Q12805_OID01281	ALL	1.21555	0.069573	0.0050221	1.09117	0.0219029	6.79488e-05	1.32636	0.072412	9.60005e-05
HHF	BMI_PGS	FCGR2A_P12318_OID01244	ALL	1.29103	0.0701747	0.000272588	1.02223	0.0101071	0.0296088	1.31973	0.0707953	8.90314e-05
HHF	BMI_PGS	GAS6_Q14393_OID01286	ALL	1.29536	0.0702059	0.000227661	1.02031	0.0101762	0.0481429	1.32167	0.0711601	8.87969e-05
HHF	BMI_PGS	IGFBP6_P24592_OID01264	ALL	1.2811	0.0700137	0.000403001	1.03156	0.0121767	0.0107126	1.32153	0.0711583	8.93269e-05
HHF	BMI_PGS	IGLC2_P0DOY2_OID01240	ALL	1.28097	0.0694678	0.000364573	1.0301	0.0136955	0.0303507	1.31953	0.0705788	8.54503e-05
HHF	BMI_PGS	LTBP2_Q14767_OID01288	ALL	1.28179	0.0708989	0.00046259	1.03112	0.0121409	0.0115902	1.32168	0.0712092	8.978e-05
HHF	BMI_PGS	MFAP5_Q13361_OID01285	ALL	1.28725	0.0709634	0.000373339	1.02792	0.012132	0.0232208	1.32319	0.0715183	9.01524e-05
HHF	BMI_PGS	PAM_P19021_OID01256	ALL	1.27863	0.0699805	0.000444262	1.03297	0.0125703	0.00985471	1.3208	0.0709162	8.72999e-05
HHF	BMI_PGS	PLXNB2_O15031_OID01218	ALL	1.2865	0.0696654	0.000298916	1.02758	0.0124731	0.0291874	1.32198	0.0711913	8.82417e-05
HHF	BMI_PGS	QPCT_Q16769_OID01293	ALL	1.28553	0.0698153	0.000321093	1.02836	0.0119399	0.0191649	1.32199	0.0710742	8.58611e-05
HHF	BMI_PGS	THBS4_P35443_OID01268	ALL	1.27661	0.070857	0.000568001	1.03438	0.0125519	0.00708666	1.32049	0.0708598	8.73428e-05
HHF	BMI_PGS	TIE1_P35590_OID01270	ALL	1.28085	0.0704923	0.000445867	1.03048	0.011807	0.0109901	1.31989	0.0708132	8.8759e-05
HHF	BMI_PGS	TIMD4_Q96H15_OID01298	ALL	1.26564	0.0698862	0.000749236	1.04425	0.0144241	0.00268302	1.32165	0.0711726	8.91585e-05
HHF	BMI_PGS	TIMP1_P01033_OID01224	ALL	1.2607	0.0698137	0.000905505	1.04925	0.0174816	0.00596032	1.32279	0.0712637	8.6577e-05
HHF	BMI_PGS	VASN_Q6EMK4_OID01295	ALL	1.28944	0.0694794	0.000253453	1.02512	0.0109999	0.0240835	1.32183	0.0711608	8.81847e-05
HHF	BMI_PGS	ADM_P35318_OID00381	EUR	1.27454	0.080411	0.00255466	1.07903	0.0228948	0.000892942	1.37526	0.0819361	0.000100678
HHF	BMI_PGS	PGF_P49763_OID00384	EUR	1.32032	0.0812807	0.000629142	1.03926	0.01591	0.0154975	1.37216	0.0814212	0.000101988
HHF	BMI_PGS	BOC_Q9BWV1_OID00386	EUR	1.33361	0.0815967	0.000418337	1.02759	0.0130577	0.0371081	1.37041	0.0809891	9.99167e-05
HHF	BMI_PGS	IL1ra_P18510_OID00389	EUR	1.33213	0.081137	0.000408599	1.02818	0.013789	0.043884	1.36966	0.0808306	9.95684e-05
HHF	BMI_PGS	IL6_P05231_OID00390	EUR	1.28548	0.0805363	0.00181938	1.06707	0.0190847	0.00066961	1.3717	0.0812073	9.94554e-05
HHF	BMI_PGS	TNFRSF10A_O00220_OID00391	EUR	1.30627	0.0813575	0.00102338	1.05099	0.0177133	0.00498804	1.37289	0.0816116	0.000103085
HHF	BMI_PGS	TNFRSF11A_Q9Y6Q6_OID00394	EUR	1.3084	0.0801103	0.00079235	1.048	0.0174311	0.00714795	1.37121	0.0813857	0.000104896
HHF	BMI_PGS	TRAILR2_O14763_OID00396	EUR	1.30203	0.0798974	0.000955584	1.05358	0.020234	0.00989975	1.37179	0.0815458	0.000105961
HHF	BMI_PGS	TIE2_Q02763_OID00398	EUR	1.34201	0.0809392	0.000278568	1.02142	0.0112698	0.0600032	1.37076	0.081009	9.9025e-05
HHF	BMI_PGS	TF_P13726_OID00399	EUR	1.33058	0.0810581	0.000425751	1.03167	0.0136129	0.0220094	1.37272	0.0815824	0.00010314
HHF	BMI_PGS	Gal9_O00182_OID00406	EUR	1.30272	0.0802464	0.000982501	1.05441	0.0204605	0.00961486	1.37359	0.0818973	0.000106202
HHF	BMI_PGS	IL18_Q14116_OID00409	EUR	1.34509	0.0809484	0.000249951	1.01904	0.0108912	0.0832699	1.3707	0.0810571	0.000100194
HHF	BMI_PGS	RAGE_Q15109_OID00412	EUR	1.33148	0.0805907	0.000381756	1.03095	0.0164093	0.063255	1.37268	0.0817187	0.000106048
HHF	BMI_PGS	FGF23_Q9GZV9_OID00415	EUR	1.28932	0.080565	0.00160966	1.06226	0.0217354	0.00545521	1.36959	0.0808509	0.000100226
HHF	BMI_PGS	SPON2_Q9BUD6_OID00416	EUR	1.33338	0.0805476	0.000354263	1.02871	0.0134803	0.0357597	1.37166	0.081313	0.000101715
HHF	BMI_PGS	AMBP_P02760_OID00430	EUR	1.34976	0.0808088	0.000206003	1.01658	0.0099966	0.0999451	1.37214	0.0814404	0.000102461
HHF	BMI_PGS	PRELP_P51888_OID00431	EUR	1.29926	0.0811869	0.00126164	1.05535	0.0181031	0.00292309	1.37117	0.0810759	9.88441e-05
HHF	BMI_PGS	XCL1_P47992_OID00433	EUR	1.32355	0.0818954	0.000619613	1.03503	0.0144633	0.0172962	1.36991	0.0805227	9.27616e-05
HHF	BMI_PGS	IL16_Q14005_OID00434	EUR	1.34971	0.0813101	0.000225866	1.0153	0.0114887	0.186327	1.37035	0.0809498	9.9359e-05
HHF	BMI_PGS	CCL3_P10147_OID00440	EUR	1.34123	0.0809483	0.000286866	1.02266	0.0122304	0.0669365	1.37163	0.0813363	0.000102301
HHF	BMI_PGS	TNFRSF13B_O14836_OID00461	EUR	1.32254	0.0801147	0.000484128	1.03555	0.0164128	0.0332858	1.36956	0.0807039	9.74664e-05
HHF	BMI_PGS	LEP_P41159_OID00463	EUR	1.28395	0.0804774	0.00189778	1.06622	0.01905	0.000763639	1.36897	0.0807415	0.000100365
HHF	BMI_PGS	VEGFD_O43915_OID00468	EUR	1.30634	0.0795101	0.000776758	1.04761	0.0199297	0.0196061	1.36854	0.0805741	9.8677e-05
HHF	BMI_PGS	TNFRSF14_Q92956_OID00563	EUR	1.33171	0.0803337	0.000362527	1.0355	0.015026	0.0202699	1.37898	0.080057	5.97041e-05
HHF	BMI_PGS	TNFR2_P20333_OID00567	EUR	1.31124	0.0788871	0.000592582	1.05232	0.0172201	0.00305927	1.37985	0.0803375	6.12846e-05
HHF	BMI_PGS	EPHB4_P54760_OID00569	EUR	1.31712	0.0799394	0.00056967	1.04849	0.0169829	0.00530243	1.38098	0.0804684	6.03521e-05
HHF	BMI_PGS	IL2RA_P01589_OID00570	EUR	1.32281	0.0779618	0.000332749	1.04339	0.0162887	0.00912042	1.3802	0.0799072	5.51776e-05
HHF	BMI_PGS	ALCAM_Q13740_OID00572	EUR	1.31502	0.0801398	0.000632719	1.04764	0.0167061	0.0053415	1.37767	0.0795496	5.63598e-05
HHF	BMI_PGS	TFF3_Q07654_OID00573	EUR	1.34478	0.0784754	0.000160121	1.02563	0.0133573	0.0581077	1.37925	0.0799671	5.79721e-05
HHF	BMI_PGS	CSTB_P04080_OID00575	EUR	1.32689	0.0800146	0.000408003	1.03806	0.0154749	0.0157776	1.3774	0.0796589	5.8298e-05
HHF	BMI_PGS	GRN_P28799_OID00579	EUR	1.33962	0.0796864	0.00024329	1.02816	0.0122105	0.0229228	1.37735	0.079515	5.66274e-05
HHF	BMI_PGS	PLC_P98160_OID00582	EUR	1.27688	0.0797153	0.00216844	1.07983	0.0207812	0.00021906	1.37882	0.0799603	5.88686e-05
HHF	BMI_PGS	LTBR_P36941_OID00583	EUR	1.29783	0.0800271	0.0011238	1.06314	0.018727	0.0010775	1.37977	0.0801298	5.88262e-05
HHF	BMI_PGS	Notch_3_Q9UM47_OID00584	EUR	1.29302	0.0811764	0.00154707	1.06542	0.0193408	0.00105152	1.37761	0.0795767	5.68175e-05
HHF	BMI_PGS	TIMP4_Q99727_OID00585	EUR	1.29465	0.079168	0.00110649	1.06616	0.0199952	0.00135595	1.3803	0.0802424	5.90366e-05
HHF	BMI_PGS	CDH5_P33151_OID00587	EUR	1.33382	0.0789459	0.000263567	1.03305	0.0139402	0.0196836	1.3779	0.0796757	5.73751e-05
HHF	BMI_PGS	FABP4_P15090_OID00589	EUR	1.28574	0.0792708	0.0015212	1.07206	0.0204841	0.000681603	1.37839	0.0798361	5.8267e-05
HHF	BMI_PGS	SPON1_Q9HCB6_OID00599	EUR	1.28206	0.0798366	0.00185692	1.07536	0.0230071	0.00158967	1.37867	0.0799381	5.89159e-05
HHF	BMI_PGS	CXCL16_Q9H2A7_OID00601	EUR	1.32796	0.0784794	0.000301214	1.03716	0.0154853	0.018478	1.3773	0.0797111	5.91744e-05
HHF	BMI_PGS	RETN_Q9HD89_OID00603	EUR	1.34829	0.0791995	0.000161142	1.0222	0.0117834	0.0624168	1.37822	0.0797152	5.71548e-05
HHF	BMI_PGS	AXL_P30530_OID00612	EUR	1.35872	0.0802295	0.000132999	1.01532	0.00970266	0.117166	1.37953	0.0799912	5.76418e-05
HHF	BMI_PGS	FAS_P25445_OID00615	EUR	1.3422	0.0800927	0.000238248	1.02723	0.0123037	0.0290198	1.37874	0.0798695	5.79114e-05
HHF	BMI_PGS	PCSK9_Q8NBP7_OID00619	EUR	1.33994	0.0795512	0.000234624	1.03009	0.0159489	0.0630312	1.38027	0.0799479	5.55208e-05
HHF	BMI_PGS	UPAR_Q03405_OID00620	EUR	1.29333	0.0782657	0.00101437	1.06535	0.0194801	0.00115514	1.37785	0.0794877	5.52105e-05
HHF	BMI_PGS	CCL15_Q16663_OID00629	EUR	1.36047	0.079523	0.000108413	1.01337	0.00880153	0.131205	1.37866	0.0798232	5.75055e-05
HHF	BMI_PGS	uPA_P00749_OID00631	EUR	1.34859	0.0795383	0.00016998	1.02115	0.0107974	0.0526169	1.3771	0.0793139	5.47469e-05
HHF	BMI_PGS	CHI3L1_P36222_OID00633	EUR	1.35448	0.0799259	0.000146909	1.01882	0.0102449	0.06872	1.37998	0.0801141	5.81762e-05
HHF	BMI_PGS	tPA_P00750_OID00635	EUR	1.36319	0.0798487	0.000104388	1.01119	0.00840458	0.18558	1.37844	0.0796805	5.62584e-05
HHF	BMI_PGS	IGFBP7_Q16270_OID00638	EUR	1.26322	0.0784754	0.00290612	1.09113	0.0236724	0.000229405	1.37833	0.0798928	5.91165e-05
HHF	BMI_PGS	CD93_Q9NPY3_OID00639	EUR	1.28792	0.079115	0.00138278	1.07163	0.0200082	0.000545295	1.38017	0.080339	6.05736e-05
HHF	BMI_PGS	IL18BP_O95998_OID00640	EUR	1.34128	0.07935	0.000215265	1.02884	0.0132834	0.0323265	1.37996	0.0800598	5.75328e-05
HHF	BMI_PGS	COL1A1_P02452_OID00641	EUR	1.34785	0.0798855	0.000186397	1.02314	0.0126651	0.070886	1.37904	0.0798259	5.67018e-05
HHF	BMI_PGS	RARRES2_Q99969_OID00645	EUR	1.34161	0.0796694	0.000225457	1.02737	0.0127135	0.0337052	1.37833	0.079909	5.9335e-05
HHF	BMI_PGS	TNFR1_P19438_OID00649	EUR	1.30336	0.0786572	0.000756146	1.05905	0.0185508	0.00198209	1.38033	0.0803517	6.03623e-05
HHF	BMI_PGS	vWF_P04275_OID00651	EUR	1.3459	0.0787731	0.000162529	1.02437	0.0127399	0.0587252	1.3787	0.0795108	5.36842e-05
HHF	BMI_PGS	CCL16_O15467_OID00654	EUR	1.34059	0.0791773	0.000213937	1.02878	0.0129265	0.0281747	1.37917	0.0798743	5.70093e-05
HHF	BMI_PGS	ANGPTL3_Q9Y5C1_OID01306	EUR	1.35187	0.0792648	0.000142649	1.01957	0.0106796	0.0695634	1.37832	0.0797052	5.68133e-05
HHF	BMI_PGS	APOM_O95445_OID01221	EUR	1.35278	0.0808989	0.000187701	1.01964	0.0107856	0.0713517	1.37934	0.0798384	5.61976e-05
HHF	BMI_PGS	C1QTNF1_Q9BXJ1_OID01301	EUR	1.33523	0.0800239	0.000303048	1.03533	0.0162061	0.0321479	1.3824	0.0804046	5.63911e-05
HHF	BMI_PGS	CCL14_Q16627_OID01292	EUR	1.33205	0.0797804	0.000325866	1.03687	0.0160861	0.0244168	1.38115	0.0803736	5.87647e-05
HHF	BMI_PGS	CD46_P15529_OID01251	EUR	1.33014	0.0800919	0.000368152	1.03663	0.0154476	0.0198654	1.37886	0.0800046	5.93256e-05
HHF	BMI_PGS	CD59_P13987_OID01248	EUR	1.33858	0.0786911	0.00021074	1.03139	0.0140505	0.0278245	1.3806	0.0803066	5.9169e-05
HHF	BMI_PGS	CST3_P01034_OID01225	EUR	1.30534	0.0779649	0.000631365	1.0569	0.0184308	0.00267784	1.37961	0.0801203	5.90655e-05
HHF	BMI_PGS	EFEMP1_Q12805_OID01281	EUR	1.26751	0.0794001	0.00283048	1.09173	0.0228712	0.000124375	1.38378	0.0810543	6.13826e-05
HHF	BMI_PGS	FCGR2A_P12318_OID01244	EUR	1.35711	0.07959	0.000124714	1.01566	0.00956913	0.104339	1.37837	0.0797639	5.74233e-05
HHF	BMI_PGS	GAS6_Q14393_OID01286	EUR	1.35787	0.0795518	0.000120282	1.01572	0.0100128	0.119261	1.37922	0.0799345	5.76361e-05
HHF	BMI_PGS	IGFBP6_P24592_OID01264	EUR	1.34331	0.0795415	0.000206883	1.02735	0.0124704	0.0304948	1.38005	0.0801511	5.84796e-05
HHF	BMI_PGS	IGLC2_P0DOY2_OID01240	EUR	1.33726	0.0784577	0.000212025	1.03036	0.0151705	0.0486718	1.37786	0.0796465	5.71051e-05
HHF	BMI_PGS	LTBP2_Q14767_OID01288	EUR	1.34262	0.0798064	0.000222784	1.0282	0.0130832	0.0335134	1.38048	0.0801997	5.81063e-05
HHF	BMI_PGS	MFAP5_Q13361_OID01285	EUR	1.34454	0.0802945	0.000226815	1.02739	0.0132047	0.0407119	1.38137	0.0804507	5.92329e-05
HHF	BMI_PGS	PAM_P19021_OID01256	EUR	1.33936	0.0792821	0.000228246	1.02848	0.0126805	0.026813	1.3775	0.0796628	5.81114e-05
HHF	BMI_PGS	PLXNB2_O15031_OID01218	EUR	1.33798	0.079103	0.000232518	1.03212	0.0137449	0.0214572	1.38095	0.0803401	5.87997e-05
HHF	BMI_PGS	QPCT_Q16769_OID01293	EUR	1.33648	0.0788113	0.000233085	1.03182	0.0134423	0.019801	1.379	0.0797734	5.61552e-05
HHF	BMI_PGS	TGFBR3_Q03167_OID01279	EUR	1.35797	0.079871	0.000127589	1.01579	0.00976517	0.10873	1.37941	0.0799377	5.72657e-05
HHF	BMI_PGS	THBS4_P35443_OID01268	EUR	1.3356	0.0802189	0.00030927	1.03193	0.0140563	0.025352	1.37825	0.0796857	5.67404e-05
HHF	BMI_PGS	TIE1_P35590_OID01270	EUR	1.34052	0.0802877	0.000262192	1.02836	0.0134288	0.0373003	1.37853	0.0798198	5.7757e-05
HHF	BMI_PGS	TIMD4_Q96H15_OID01298	EUR	1.32118	0.0789031	0.000415672	1.04566	0.0159582	0.00514596	1.3815	0.0802568	5.65674e-05
HHF	BMI_PGS	TIMP1_P01033_OID01224	EUR	1.32251	0.0787531	0.000385962	1.04197	0.0168894	0.0149282	1.37802	0.0797312	5.78099e-05
HHF	BMI_PGS	VASN_Q6EMK4_OID01295	EUR	1.33984	0.0789463	0.000210814	1.02957	0.0126864	0.0216262	1.37946	0.0799959	5.78706e-05

### Sheet: S25 - DECARE HHF BMI Mediation
TRAIT	PGS	PROTEIN	SUBSET	OR_DIRECT	SE_DIRECT	P_DIRECT	OR_INDIRECT	SE_INDIRECT	P_INDIRECT	OR_TOTAL	SE_TOTAL	P_TOTAL
HHF	BMI_PGS	VEGFD_O43915_OID00468	EUR	1.17151	0.0834292	0.0577793	1.0695	0.0230157	0.00350923	1.25293	0.084679	0.00774917		Column	Definition
HHF	BMI_PGS	CD93_Q9NPY3_OID00639	EUR	1.18923	0.0841294	0.039395	1.05985	0.0203325	0.00424992	1.26041	0.0851679	0.0065786		TRAIT	trial outcome
HHF	BMI_PGS	CD93_Q9NPY3_OID00639	ALL	1.14389	0.0737447	0.0682991	1.05146	0.0186818	0.00723049	1.20276	0.0754867	0.0144567		PGS	tested PGS
HHF	BMI_PGS	EFEMP1_Q12805_OID01281	EUR	1.20345	0.0837577	0.0270307	1.05067	0.0205419	0.0161279	1.26443	0.0860613	0.00640727		PROTEIN	DECLARE protein ID
HHF	BMI_PGS	VEGFD_O43915_OID00468	ALL	1.13174	0.0734042	0.0918027	1.04975	0.0200399	0.015394	1.18805	0.0752132	0.0219636		SUBSET	DECLARE subset, either All or genetically predicted European-ancestry only
HHF	BMI_PGS	RAGE_Q15109_OID00412	EUR	1.20028	0.0856546	0.0330648	1.04706	0.019371	0.0175931	1.25677	0.0863362	0.00811773		OR_DIRECT	exp(direct effect) of the PGS on the trait
HHF	BMI_PGS	EFEMP1_Q12805_OID01281	ALL	1.1547	0.0733923	0.0500117	1.0427	0.0197698	0.0344388	1.204	0.0764874	0.015216		SE_DIRECT	stamdard errpr of the direct effect
HHF	BMI_PGS	IL2RA_P01589_OID00570	EUR	1.21161	0.0823931	0.0198244	1.03961	0.0174045	0.0256255	1.2596	0.0846625	0.00641032		P_DIRECT	p-value of the direct effect
HHF	BMI_PGS	LTBR_P36941_OID00583	EUR	1.21166	0.0844816	0.0230494	1.03954	0.0164586	0.0184684	1.25957	0.0847982	0.00650005		OR_INDIRECT	exp(indirect effect) of the PGS on trait as mediated by the protein
HHF	BMI_PGS	UPAR_Q03405_OID00620	EUR	1.21089	0.0825858	0.0205003	1.03901	0.0176212	0.0298828	1.25813	0.084209	0.00639467		SE_INDIRECT	standard error of the indirect effect
HHF	BMI_PGS	Notch_3_Q9UM47_OID00584	EUR	1.21298	0.0844932	0.0223051	1.03737	0.0159155	0.0211662	1.2583	0.0842864	0.00641103		P_INDIRECT	p-value of the indirect effect
HHF	BMI_PGS	LTBR_P36941_OID00583	ALL	1.15889	0.0743984	0.0474737	1.03713	0.0158248	0.0212366	1.20192	0.0751002	0.0143267		OR_TOTAL	exp(total effect) of the PGS on the incident trait (both direct and indirect)
HHF	BMI_PGS	UPAR_Q03405_OID00620	ALL	1.15863	0.0721815	0.0413614	1.03702	0.018384	0.047982	1.20153	0.0749595	0.0143141		SE_TOTAL	standard error of the total effect
HHF	BMI_PGS	Notch_3_Q9UM47_OID00584	ALL	1.15878	0.0747142	0.0485617	1.03645	0.0142505	0.0120009	1.20101	0.0747575	0.0142799		P_TOTAL	p-value of the total effect
HHF	BMI_PGS	PRELP_P51888_OID00431	EUR	1.21145	0.086042	0.0257877	1.03631	0.0151347	0.0184383	1.25544	0.0856068	0.00787513
HHF	BMI_PGS	PLC_P98160_OID00582	ALL	1.15971	0.0736675	0.0442959	1.03564	0.0157055	0.0257803	1.20103	0.0747176	0.0142203
HHF	BMI_PGS	PLC_P98160_OID00582	EUR	1.21634	0.0837445	0.0193578	1.03529	0.0164398	0.0349102	1.25926	0.0845545	0.00640496
HHF	BMI_PGS	ALCAM_Q13740_OID00572	ALL	1.16138	0.0744431	0.0444662	1.03433	0.013793	0.014389	1.20125	0.074857	0.014305
HHF	BMI_PGS	RAGE_Q15109_OID00412	ALL	1.15109	0.075306	0.0616889	1.03387	0.0163629	0.0418111	1.19007	0.0762594	0.0224954
HHF	BMI_PGS	ALCAM_Q13740_OID00572	EUR	1.21783	0.0843623	0.0194907	1.03324	0.0145034	0.0241444	1.25832	0.0843205	0.00643002
HHF	BMI_PGS	BOC_Q9BWV1_OID00386	EUR	1.21468	0.0871597	0.0256618	1.03323	0.0152811	0.0324309	1.25504	0.0855386	0.00791411
HHF	BMI_PGS	TNFRSF10A_O00220_OID00391	ALL	1.15351	0.0753897	0.0581855	1.03207	0.0143598	0.0279489	1.1905	0.0763129	0.022314
HHF	BMI_PGS	PRELP_P51888_OID00431	ALL	1.15419	0.0763433	0.060336	1.03122	0.0137321	0.0251653	1.19022	0.0762898	0.0224517
HHF	BMI_PGS	TNFRSF10A_O00220_OID00391	EUR	1.21799	0.0852174	0.0206629	1.03091	0.0146528	0.0377803	1.25563	0.0856957	0.00789918
HHF	BMI_PGS	IL2RA_P01589_OID00570	ALL	1.16655	0.0724121	0.0333823	1.03053	0.0168032	0.0735036	1.20217	0.0751325	0.0142585
HHF	BMI_PGS	EPHB4_P54760_OID00569	EUR	1.22304	0.0844628	0.0171344	1.03033	0.0151078	0.0479709	1.26014	0.0851063	0.0065907
HHF	BMI_PGS	IL6_P05231_OID00390	EUR	1.21822	0.0844735	0.0194556	1.0301	0.0162757	0.0683987	1.25489	0.0854812	0.00790461
HHF	BMI_PGS	TF_P13726_OID00399	EUR	1.22005	0.085884	0.0205663	1.02966	0.0139263	0.0358497	1.25624	0.0859885	0.0079798
HHF	BMI_PGS	CST3_P01034_OID01225	ALL	1.16609	0.072086	0.0330415	1.02959	0.0157635	0.0643078	1.2006	0.0750431	0.0148424
HHF	BMI_PGS	CST3_P01034_OID01225	EUR	1.22554	0.0824303	0.0136115	1.02885	0.0156531	0.069229	1.2609	0.0848834	0.00631232
HHF	BMI_PGS	TFF3_Q07654_OID00573	ALL	1.16953	0.0736059	0.0333688	1.02737	0.01449	0.0624308	1.20154	0.075022	0.014392
HHF	BMI_PGS	PGF_P49763_OID00384	EUR	1.22244	0.0857529	0.0191721	1.02734	0.0146805	0.06617	1.25586	0.0857809	0.00791129
HHF	BMI_PGS	TF_P13726_OID00399	ALL	1.15861	0.075288	0.0505305	1.02707	0.0129889	0.0397246	1.18998	0.0761749	0.0224093
HHF	BMI_PGS	TNFRSF14_Q92956_OID00563	ALL	1.17036	0.0744007	0.0344823	1.0267	0.0121448	0.030014	1.20161	0.0750654	0.0144158
HHF	BMI_PGS	CD46_P15529_OID01251	ALL	1.17017	0.0740097	0.0337245	1.0259	0.0119384	0.0321758	1.20048	0.0750921	0.014961
HHF	BMI_PGS	TNFR2_P20333_OID00567	EUR	1.22764	0.0828258	0.0132797	1.02559	0.0147357	0.0863936	1.25905	0.084779	0.00658419
HHF	BMI_PGS	BOC_Q9BWV1_OID00386	ALL	1.15992	0.076913	0.0537576	1.02556	0.0122261	0.038961	1.18957	0.0759466	0.0222722
HHF	BMI_PGS	TNFRSF14_Q92956_OID00563	EUR	1.22752	0.0844173	0.0151682	1.02553	0.0130819	0.0540066	1.25885	0.0846075	0.00651246
HHF	BMI_PGS	CD46_P15529_OID01251	EUR	1.2295	0.0844993	0.0144829	1.02505	0.0130779	0.0584832	1.2603	0.0847337	0.00632733
HHF	BMI_PGS	TIMP4_Q99727_OID00585	EUR	1.22882	0.0829979	0.0130408	1.02494	0.0155364	0.112811	1.25947	0.0847105	0.00646364
HHF	BMI_PGS	EPHB4_P54760_OID00569	ALL	1.17356	0.074204	0.0310265	1.02471	0.0138131	0.0772417	1.20255	0.0754334	0.0144798
HHF	BMI_PGS	PGF_P49763_OID00384	ALL	1.16295	0.0754607	0.0454487	1.02356	0.0145169	0.1087	1.19035	0.0761942	0.0222056
HHF	BMI_PGS	TIMD4_Q96H15_OID01298	EUR	1.23348	0.0833999	0.0118686	1.02331	0.012606	0.0675504	1.26223	0.0851058	0.00621228
HHF	BMI_PGS	FAS_P25445_OID00615	ALL	1.17572	0.0743485	0.029456	1.02181	0.0104932	0.0397513	1.20137	0.0749594	0.0143876
HHF	BMI_PGS	GRN_P28799_OID00579	EUR	1.23174	0.0846584	0.0138166	1.02171	0.0112434	0.0560706	1.25849	0.0843817	0.00643734
HHF	BMI_PGS	XCL1_P47992_OID00433	EUR	1.22808	0.0860034	0.0169016	1.02101	0.0120411	0.0841448	1.25388	0.0849353	0.00772783
HHF	BMI_PGS	CDH5_P33151_OID00587	ALL	1.17723	0.0744383	0.0283875	1.02083	0.0116309	0.0763712	1.20174	0.0749932	0.0142651
HHF	BMI_PGS	THBS4_P35443_OID01268	EUR	1.23501	0.0844646	0.0124522	1.02028	0.0114119	0.0785825	1.26006	0.0845095	0.00623304
HHF	BMI_PGS	TIMD4_Q96H15_OID01298	ALL	1.17735	0.073699	0.0267358	1.02001	0.0110957	0.074157	1.20091	0.0751487	0.0148397
HHF	BMI_PGS	CDH5_P33151_OID00587	EUR	1.23427	0.0840751	0.0122972	1.01985	0.0115137	0.0877303	1.25878	0.0845236	0.00647297
HHF	BMI_PGS	VASN_Q6EMK4_OID01295	EUR	1.23671	0.0841344	0.0115627	1.01968	0.0106176	0.0663941	1.26106	0.0849169	0.00630503
HHF	BMI_PGS	GRN_P28799_OID00579	ALL	1.17901	0.0746148	0.0273138	1.01888	0.00991362	0.0591554	1.20127	0.0748424	0.0142758
HHF	BMI_PGS	THBS4_P35443_OID01268	ALL	1.17875	0.0744092	0.0270967	1.0179	0.00941224	0.0594539	1.19985	0.0747693	0.0148201
HHF	BMI_PGS	CSTB_P04080_OID00575	ALL	1.18008	0.0743553	0.0259525	1.01771	0.0109994	0.110562	1.20098	0.0748186	0.0143763
HHF	BMI_PGS	FAS_P25445_OID00615	EUR	1.23732	0.08426	0.0114958	1.01732	0.00995062	0.0844884	1.25874	0.0845256	0.00648072
HHF	BMI_PGS	TIE1_P35590_OID01270	EUR	1.23912	0.0850606	0.011716	1.01717	0.0107131	0.112088	1.26039	0.0846756	0.00627472
HHF	BMI_PGS	TIE1_P35590_OID01270	ALL	1.1803	0.0746012	0.0262819	1.01661	0.00914989	0.0717405	1.1999	0.074839	0.0148867
HHF	BMI_PGS	CTSZ_Q9UBR2_OID00643	ALL	1.18495	0.0749672	0.0235946	1.01429	0.00850156	0.0950951	1.20188	0.0751845	0.0144507
HHF	BMI_PGS	GAS6_Q14393_OID01286	ALL	1.18458	0.0743387	0.0226933	1.01348	0.00895153	0.134655	1.20055	0.0750933	0.0149333
HHF	BMI_PGS	TM_P07204_OID00428	ALL	1.17483	0.0755633	0.0329853	1.01229	0.00781612	0.118114	1.18926	0.0758184	0.0222432
